# Coupling time-aware SNP thresholds with genetic markers to define bacterial transmission chains in hospital surveillance

**DOI:** 10.64898/2026.04.27.26351816

**Authors:** Judit Burgaya, Jelena Erdmann, Leonard Knegendorf, Claas Baier, Dmytro Strunin, Rasmus L. Marvig, Karen Leth Nielsen, Frederik Boetius Hertz, Dirk Schlüter, Susanne Häussler, Marco Galardini

**Author notes:** Shared last-authorship (Susanne Häussler, Marco Galardini).

## Abstract

Hospital settings can act as reservoirs for pathogens, with many nosocomial bacteria surviving for extended periods of time and spreading via contaminated environments, healthcare workers, or medical equipment. Infection prevention and control in hospital settings relies on accurately identifying transmission events to prevent further transmission. Whole-genome sequencing (WGS) offers the possibility to accurately identify bacterial strains and define transmission routes, yet traditional analyses often rely on fixed single nucleotide polymorphisms (SNP) thresholds that fail to account for the accumulation of variations over extended periods of time. We analyzed WGS surveillance data from bacterial isolates collected over five years in two hospitals in Germany and Denmark. By leveraging longitudinal sampling and repeated isolates from persistent infections, we estimated *in vivo* evolutionary rates from different strains belonging to three species: *Escherichia coli, Klebsiella pneumoniae* and *Pseudomonas aeruginosa*. Using species-level mean molecular clock rates, we developed a time-aware framework that defines transmission threshold based on expected SNP accumulation over time. Using this approach, transmission clusters were detected in 0.3% of *E. coli*, 9.3% of *K. pneumoniae* and 3.5% of *P. aeruginosa* isolates.

To understand the genetic factors underlying epidemic strain potential, we compared epidemic lineages part of transmission chains with sporadic lineages. We found that epidemic lineages of *K. pneumoniae* and *E. coli* had higher virulence scores than sporadic strains, with enrichment of siderophores and adhesion genes, while resistance scores were similar. Genome-wide association analyses revealed hundreds of variants associated with epidemic status, particularly in replication, recombination and repair mechanisms, as well as metabolism related functions. With the predicted virulence and resistance scores we could easily observe predicted phenotypic changes within transmission clusters, including the loss of virulence factors in an outbreak, and the emergence of resistance after antibiotic treatment.

## Supplementary material 1 for "Coupling time-aware SNP thresholds with genetic markers to define bacterial transmission chains in hospital surveillance": supplementary_material_1.tsv (part 4 of 44)

sample1	sample2	transmission	snps	expected_snps	CI	date_diff	transmission_10SNP	transmission_20SNP	transmission_30SNP	transmission_100SNP	transmission_90d	transmission_180d	transmission_270d	transmission_365d	Sp.
F1S1R1D3B1P5G06	F1S1R1D3B3P4H08	1	6	8.4	7.9799999999999995-8.82	28	1	1	1	1	1	1	1	1	K. pneumoniae
F1S1R1D3B1P5G06	F1S1R1D3B3P5D08	1	4	8.4	7.9799999999999995-8.82	28	1	1	1	1	1	1	1	1	K. pneumoniae
F1S1R1D3B1P5G06	F1S1R1D3B3P5D09	1	4	8.4	7.9799999999999995-8.82	28	1	1	1	1	1	1	1	1	K. pneumoniae
F1S1R1D3B1P5G06	F1S1R1D3B3P5E09	1	2	8.4	7.9799999999999995-8.82	28	1	1	1	1	1	1	1	1	K. pneumoniae
F1S1R1D3B1P5G06	F1S1R1D3B3P5F09	1	4	8.4	7.9799999999999995-8.82	28	1	1	1	1	1	1	1	1	K. pneumoniae
F1S1R1D3B1P5G06	F1S1R1D3B3P5G09	1	4	8.4	7.9799999999999995-8.82	28	1	1	1	1	1	1	1	1	K. pneumoniae
F1S1R1D3B1P5G06	F1S1R1D3B3P5H09	1	2	8.4	7.9799999999999995-8.82	28	1	1	1	1	1	1	1	1	K. pneumoniae
F1S1R1D3B1P5G06	F1S1R1D3B4P1A11	1	3	10.5	9.975-11.025	35	1	1	1	1	1	1	1	1	K. pneumoniae
F1S1R1D3B1P5G06	F1S1R1D3B4P1E09	1	5	10.2	9.69-10.709999999999999	34	1	1	1	1	1	1	1	1	K. pneumoniae
F1S1R1D3B1P5G06	F1S1R1D3B4P1G12	1	2	10.5	9.975-11.025	35	1	1	1	1	1	1	1	1	K. pneumoniae
F1S1R1D3B1P5G06	F1S1R1D3B4P1H12	1	2	10.5	9.975-11.025	35	1	1	1	1	1	1	1	1	K. pneumoniae
F1S1R1D3B1P5G06	F1S1R1D3B4P2A03	1	4	10.2	9.69-10.709999999999999	34	1	1	1	1	1	1	1	1	K. pneumoniae
F1S1R1D3B1P5G06	F1S1R1D3B4P2B03	1	4	10.2	9.69-10.709999999999999	34	1	1	1	1	1	1	1	1	K. pneumoniae
F1S1R1D3B1P5G06	F1S1R1D3B4P2C03	1	6	10.2	9.69-10.709999999999999	34	1	1	1	1	1	1	1	1	K. pneumoniae
F1S1R1D3B1P5G06	F1S1R1D3B4P2D01	1	5	10.2	9.69-10.709999999999999	34	1	1	1	1	1	1	1	1	K. pneumoniae
F1S1R1D3B1P5G06	F1S1R1D3B4P2D03	1	2	10.2	9.69-10.709999999999999	34	1	1	1	1	1	1	1	1	K. pneumoniae
F1S1R1D3B1P5G06	F1S1R1D3B4P2E03	1	4	10.2	9.69-10.709999999999999	34	1	1	1	1	1	1	1	1	K. pneumoniae
F1S1R1D3B1P5G06	F1S1R1D3B4P2H03	1	4	10.2	9.69-10.709999999999999	34	1	1	1	1	1	1	1	1	K. pneumoniae
F1S1R1D3B1P5G06	F1S1R1D3B4P4B03	1	3	12.9	12.254999999999999-13.545000000000002	43	1	1	1	1	1	1	1	1	K. pneumoniae
F1S1R1D3B1P5G06	F1S1R1D3B4P4B11	1	5	12.9	12.254999999999999-13.545000000000002	43	1	1	1	1	1	1	1	1	K. pneumoniae
F1S1R1D3B1P5G06	F1S1R1D3B4P4E04	1	2	12.9	12.254999999999999-13.545000000000002	43	1	1	1	1	1	1	1	1	K. pneumoniae
F1S1R1D3B1P5G06	F1S1R1D3B4P4F02	1	2	12.9	12.254999999999999-13.545000000000002	43	1	1	1	1	1	1	1	1	K. pneumoniae
F1S1R1D3B1P5G06	F1S1R1D3B4P4F04	1	3	12.9	12.254999999999999-13.545000000000002	43	1	1	1	1	1	1	1	1	K. pneumoniae
F1S1R1D3B1P5G06	F1S1R1D3B4P4H04	1	3	12.9	12.254999999999999-13.545000000000002	43	1	1	1	1	1	1	1	1	K. pneumoniae
F1S1R1D3B1P5G06	F1S1R1D3B4P5A05	1	3	12.9	12.254999999999999-13.545000000000002	43	1	1	1	1	1	1	1	1	K. pneumoniae
F1S1R1D3B1P5G06	F1S1R1D3B4P5B05	1	4	12.9	12.254999999999999-13.545000000000002	43	1	1	1	1	1	1	1	1	K. pneumoniae
F1S1R1D3B1P5G06	F1S1R1D3B4P5C05	1	4	12.9	12.254999999999999-13.545000000000002	43	1	1	1	1	1	1	1	1	K. pneumoniae
F1S1R1D3B1P5G06	F1S1R1D3B4P5G04	1	5	12.9	12.254999999999999-13.545000000000002	43	1	1	1	1	1	1	1	1	K. pneumoniae
F1S1R1D3B1P5G06	F1S1R1D3B4P5H04	1	5	12.9	12.254999999999999-13.545000000000002	43	1	1	1	1	1	1	1	1	K. pneumoniae
F1S1R1D3B1P5G06	F1S1R1D4B1P1C08	1	5	14.4	13.679999999999998-15.12	48	1	1	1	1	1	1	1	1	K. pneumoniae
F1S1R1D3B1P5G06	F1S1R1D4B1P1D08	1	5	14.4	13.679999999999998-15.12	48	1	1	1	1	1	1	1	1	K. pneumoniae
F1S1R1D3B1P5G06	F1S1R1D4B1P1D09	1	4	14.4	13.679999999999998-15.12	48	1	1	1	1	1	1	1	1	K. pneumoniae
F1S1R1D3B1P5G06	F1S1R1D4B1P1E09	1	4	14.4	13.679999999999998-15.12	48	1	1	1	1	1	1	1	1	K. pneumoniae
F1S1R1D3B1P5G06	F1S1R1D4B1P1H09	1	3	14.4	13.679999999999998-15.12	48	1	1	1	1	1	1	1	1	K. pneumoniae
F1S1R1D3B1P5G06	F1S1R1D4B1P2D11	1	4	14.4	13.679999999999998-15.12	48	1	1	1	1	1	1	1	1	K. pneumoniae
F1S1R1D3B1P5G06	F1S1R1D4B1P2E05	1	5	14.4	13.679999999999998-15.12	48	1	1	1	1	1	1	1	1	K. pneumoniae
F1S1R1D3B1P5G06	F1S1R1D4B4P5C05	1	6	31.5	29.924999999999997-33.075	105	1	1	1	1	0	1	1	1	K. pneumoniae
F1S1R1D3B1P5G06	F1S1R2D1B1P5C06	0	382	36.3	34.48499999999999-38.115	121	0	0	0	0	0	0	0	0	K. pneumoniae
F1S1R1D3B1P5G06	F1S1R2D1B1P5D03	0	382	36.6	34.77-38.43	122	0	0	0	0	0	0	0	0	K. pneumoniae
F1S1R1D3B1P5G06	F1S1R2D2B3P1A03	0	385	65.39999999999999	62.12999999999999-68.66999999999999	218	0	0	0	0	0	0	0	0	K. pneumoniae
F1S1R1D3B1P5G06	F1S1R2D2B3P2D01	0	389	66.0	62.699999999999996-69.3	220	0	0	0	0	0	0	0	0	K. pneumoniae
F1S1R1D3B1P5G06	F1S1R2D3B1P2B08	1	8	76.5	72.675-80.325	255	1	1	1	1	0	0	1	1	K. pneumoniae
F1S1R1D3B1P5G06	F1S1R2D4B3P3D07	0	345	109.8	104.30999999999999-115.29	366	0	0	0	0	0	0	0	0	K. pneumoniae
F1S1R1D3B1P5G06	F1S1R3D1B4P1C06	1	5	130.8	124.25999999999998-137.33999999999997	436	1	1	1	1	0	0	0	0	K. pneumoniae
F1S1R1D3B1P5G06	SH040221x2x92	0	439	162.6	154.47-170.73	542	0	0	0	0	0	0	0	0	K. pneumoniae
F1S1R1D3B1P5G06	SH040321x1x01	0	431	162.6	154.47-170.73	542	0	0	0	0	0	0	0	0	K. pneumoniae
F1S1R1D3B1P5G06	SH040321x1x02	0	432	162.6	154.47-170.73	542	0	0	0	0	0	0	0	0	K. pneumoniae
F1S1R1D3B1P5G06	SH140421x1x70	0	355	34.8	33.059999999999995-36.54	116	0	0	0	0	0	0	0	0	K. pneumoniae
F1S1R1D3B1P5G06	SH170321x2x12	0	399	55.2	52.43999999999999-57.96	184	0	0	0	0	0	0	0	0	K. pneumoniae
F1S1R1D3B1P5G06	SH171220x2x20	0	420	95.7	90.91499999999999-100.48500000000001	319	0	0	0	0	0	0	0	0	K. pneumoniae
F1S1R1D3B1P5G06	SH181120x2x31	0	2302	79.2	75.24-83.16000000000001	264	0	0	0	0	0	0	0	0	K. pneumoniae
F1S1R1D3B1P5G06	SH200921x2x80	0	417	5.4	5.129999999999999-5.67	18	0	0	0	0	0	0	0	0	K. pneumoniae
F1S1R1D3B1P5G06	SH211020x1x55	0	2324	132.0	125.39999999999999-138.6	440	0	0	0	0	0	0	0	0	K. pneumoniae
F1S1R1D3B1P5G06	SH211020x1x56	0	2318	131.4	124.83-137.97	438	0	0	0	0	0	0	0	0	K. pneumoniae
F1S1R1D3B1P5G06	SH220422x1x47	0	413	74.7	70.965-78.435	249	0	0	0	0	0	0	0	0	K. pneumoniae
F1S1R1D3B1P5G06	SH220x44	0	382	143.4	136.23-150.57000000000002	478	0	0	0	0	0	0	0	0	K. pneumoniae
F1S1R1D3B1P5G06	SH220x45	0	410	141.9	134.805-148.995	473	0	0	0	0	0	0	0	0	K. pneumoniae
F1S1R1D3B1P5G06	SH221020x2x49	0	417	147.9	140.505-155.29500000000002	493	0	0	0	0	0	0	0	0	K. pneumoniae
F1S1R1D3B1P5G06	SH230x33	0	410	152.1	144.49499999999998-159.705	507	0	0	0	0	0	0	0	0	K. pneumoniae
F1S1R1D3B1P5G06	SH281020x1x55	0	2327	137.7	130.81499999999997-144.585	459	0	0	0	0	0	0	0	0	K. pneumoniae
F1S1R1D3B1P5H06	F1S1R1D3B2P1A09	1	4	0.0	0.0-0.0	0	1	1	1	1	1	1	1	1	K. pneumoniae
F1S1R1D3B1P5H06	F1S1R1D3B2P1B09	1	2	0.0	0.0-0.0	0	1	1	1	1	1	1	1	1	K. pneumoniae
F1S1R1D3B1P5H06	F1S1R1D3B2P1D08	1	4	0.0	0.0-0.0	0	1	1	1	1	1	1	1	1	K. pneumoniae
F1S1R1D3B1P5H06	F1S1R1D3B2P1D11	1	2	0.0	0.0-0.0	0	1	1	1	1	1	1	1	1	K. pneumoniae
F1S1R1D3B1P5H06	F1S1R1D3B2P1F08	1	5	0.0	0.0-0.0	0	1	1	1	1	1	1	1	1	K. pneumoniae
F1S1R1D3B1P5H06	F1S1R1D3B2P1G08	1	2	0.0	0.0-0.0	0	1	1	1	1	1	1	1	1	K. pneumoniae
F1S1R1D3B1P5H06	F1S1R1D3B2P2E11	1	3	2.1	1.9949999999999999-2.205	7	1	1	1	1	1	1	1	1	K. pneumoniae
F1S1R1D3B1P5H06	F1S1R1D3B2P2H10	1	6	2.1	1.9949999999999999-2.205	7	1	1	1	1	1	1	1	1	K. pneumoniae
F1S1R1D3B1P5H06	F1S1R1D3B2P3A09	1	3	2.4	2.28-2.52	8	1	1	1	1	1	1	1	1	K. pneumoniae
F1S1R1D3B1P5H06	F1S1R1D3B2P3B12	1	4	2.7	2.5649999999999995-2.835	9	1	1	1	1	1	1	1	1	K. pneumoniae
F1S1R1D3B1P5H06	F1S1R1D3B2P3F04	1	7	2.1	1.9949999999999999-2.205	7	1	1	1	1	1	1	1	1	K. pneumoniae
F1S1R1D3B1P5H06	F1S1R1D3B2P3H04	1	6	1.5	1.4249999999999998-1.5750000000000002	5	1	1	1	1	1	1	1	1	K. pneumoniae
F1S1R1D3B1P5H06	F1S1R1D3B2P5C02	1	4	4.2	3.9899999999999998-4.41	14	1	1	1	1	1	1	1	1	K. pneumoniae
F1S1R1D3B1P5H06	F1S1R1D3B2P5C03	1	7	4.2	3.9899999999999998-4.41	14	1	1	1	1	1	1	1	1	K. pneumoniae
F1S1R1D3B1P5H06	F1S1R1D3B2P5C07	1	6	3.9	3.7049999999999996-4.095	13	1	1	1	1	1	1	1	1	K. pneumoniae
F1S1R1D3B1P5H06	F1S1R1D3B2P5D03	1	6	3.9	3.7049999999999996-4.095	13	1	1	1	1	1	1	1	1	K. pneumoniae
F1S1R1D3B1P5H06	F1S1R1D3B2P5D07	1	3	4.2	3.9899999999999998-4.41	14	1	1	1	1	1	1	1	1	K. pneumoniae
F1S1R1D3B1P5H06	F1S1R1D3B2P5E03	1	6	4.2	3.9899999999999998-4.41	14	1	1	1	1	1	1	1	1	K. pneumoniae
F1S1R1D3B1P5H06	F1S1R1D3B2P5E07	1	5	4.2	3.9899999999999998-4.41	14	1	1	1	1	1	1	1	1	K. pneumoniae
F1S1R1D3B1P5H06	F1S1R1D3B2P5F01	1	6	4.2	3.9899999999999998-4.41	14	1	1	1	1	1	1	1	1	K. pneumoniae
F1S1R1D3B1P5H06	F1S1R1D3B2P5F07	1	7	3.9	3.7049999999999996-4.095	13	1	1	1	1	1	1	1	1	K. pneumoniae
F1S1R1D3B1P5H06	F1S1R1D3B2P5G02	1	7	4.2	3.9899999999999998-4.41	14	1	1	1	1	1	1	1	1	K. pneumoniae
F1S1R1D3B1P5H06	F1S1R1D3B2P5H03	1	8	4.2	3.9899999999999998-4.41	14	1	1	1	1	1	1	1	1	K. pneumoniae
F1S1R1D3B1P5H06	F1S1R1D3B2P5H09	1	7	4.2	3.9899999999999998-4.41	14	1	1	1	1	1	1	1	1	K. pneumoniae
F1S1R1D3B1P5H06	F1S1R1D3B3P1A08	1	5	5.1	4.845-5.3549999999999995	17	1	1	1	1	1	1	1	1	K. pneumoniae
F1S1R1D3B1P5H06	F1S1R1D3B3P1F07	1	8	5.1	4.845-5.3549999999999995	17	1	1	1	1	1	1	1	1	K. pneumoniae
F1S1R1D3B1P5H06	F1S1R1D3B3P2B04	1	3	6.0	5.699999999999999-6.300000000000001	20	1	1	1	1	1	1	1	1	K. pneumoniae
F1S1R1D3B1P5H06	F1S1R1D3B3P2G03	1	8	6.0	5.699999999999999-6.300000000000001	20	1	1	1	1	1	1	1	1	K. pneumoniae
F1S1R1D3B1P5H06	F1S1R1D3B3P2G12	1	7	6.0	5.699999999999999-6.300000000000001	20	1	1	1	1	1	1	1	1	K. pneumoniae
F1S1R1D3B1P5H06	F1S1R1D3B3P2H03	1	6	6.0	5.699999999999999-6.300000000000001	20	1	1	1	1	1	1	1	1	K. pneumoniae
F1S1R1D3B1P5H06	F1S1R1D3B3P3B01	1	4	6.0	5.699999999999999-6.300000000000001	20	1	1	1	1	1	1	1	1	K. pneumoniae
F1S1R1D3B1P5H06	F1S1R1D3B3P3B07	1	8	6.0	5.699999999999999-6.300000000000001	20	1	1	1	1	1	1	1	1	K. pneumoniae
F1S1R1D3B1P5H06	F1S1R1D3B3P3F01	1	7	6.0	5.699999999999999-6.300000000000001	20	1	1	1	1	1	1	1	1	K. pneumoniae
F1S1R1D3B1P5H06	F1S1R1D3B3P3F02	1	4	6.0	5.699999999999999-6.300000000000001	20	1	1	1	1	1	1	1	1	K. pneumoniae
F1S1R1D3B1P5H06	F1S1R1D3B3P3H01	1	7	6.0	5.699999999999999-6.300000000000001	20	1	1	1	1	1	1	1	1	K. pneumoniae
F1S1R1D3B1P5H06	F1S1R1D3B3P4B06	1	5	8.4	7.9799999999999995-8.82	28	1	1	1	1	1	1	1	1	K. pneumoniae
F1S1R1D3B1P5H06	F1S1R1D3B3P4C05	1	4	8.4	7.9799999999999995-8.82	28	1	1	1	1	1	1	1	1	K. pneumoniae
F1S1R1D3B1P5H06	F1S1R1D3B3P4C07	1	5	8.4	7.9799999999999995-8.82	28	1	1	1	1	1	1	1	1	K. pneumoniae
F1S1R1D3B1P5H06	F1S1R1D3B3P4D06	1	7	8.4	7.9799999999999995-8.82	28	1	1	1	1	1	1	1	1	K. pneumoniae
F1S1R1D3B1P5H06	F1S1R1D3B3P4D08	1	5	8.4	7.9799999999999995-8.82	28	1	1	1	1	1	1	1	1	K. pneumoniae
F1S1R1D3B1P5H06	F1S1R1D3B3P4E06	1	7	8.4	7.9799999999999995-8.82	28	1	1	1	1	1	1	1	1	K. pneumoniae
F1S1R1D3B1P5H06	F1S1R1D3B3P4G08	1	7	8.4	7.9799999999999995-8.82	28	1	1	1	1	1	1	1	1	K. pneumoniae
F1S1R1D3B1P5H06	F1S1R1D3B3P4H08	1	8	8.4	7.9799999999999995-8.82	28	1	1	1	1	1	1	1	1	K. pneumoniae
F1S1R1D3B1P5H06	F1S1R1D3B3P5D09	1	8	8.4	7.9799999999999995-8.82	28	1	1	1	1	1	1	1	1	K. pneumoniae
F1S1R1D3B1P5H06	F1S1R1D3B3P5E09	1	2	8.4	7.9799999999999995-8.82	28	1	1	1	1	1	1	1	1	K. pneumoniae
F1S1R1D3B1P5H06	F1S1R1D3B3P5F09	1	8	8.4	7.9799999999999995-8.82	28	1	1	1	1	1	1	1	1	K. pneumoniae
F1S1R1D3B1P5H06	F1S1R1D3B3P5G09	1	8	8.4	7.9799999999999995-8.82	28	1	1	1	1	1	1	1	1	K. pneumoniae
F1S1R1D3B1P5H06	F1S1R1D3B4P1A11	1	3	10.5	9.975-11.025	35	1	1	1	1	1	1	1	1	K. pneumoniae
F1S1R1D3B1P5H06	F1S1R1D3B4P1E09	1	9	10.2	9.69-10.709999999999999	34	1	1	1	1	1	1	1	1	K. pneumoniae
F1S1R1D3B1P5H06	F1S1R1D3B4P2A03	1	6	10.2	9.69-10.709999999999999	34	1	1	1	1	1	1	1	1	K. pneumoniae
F1S1R1D3B1P5H06	F1S1R1D3B4P2B03	1	6	10.2	9.69-10.709999999999999	34	1	1	1	1	1	1	1	1	K. pneumoniae
F1S1R1D3B1P5H06	F1S1R1D3B4P2C03	1	8	10.2	9.69-10.709999999999999	34	1	1	1	1	1	1	1	1	K. pneumoniae
F1S1R1D3B1P5H06	F1S1R1D3B4P2D01	1	7	10.2	9.69-10.709999999999999	34	1	1	1	1	1	1	1	1	K. pneumoniae
F1S1R1D3B1P5H06	F1S1R1D3B4P2D03	1	4	10.2	9.69-10.709999999999999	34	1	1	1	1	1	1	1	1	K. pneumoniae
F1S1R1D3B1P5H06	F1S1R1D3B4P2E03	1	8	10.2	9.69-10.709999999999999	34	1	1	1	1	1	1	1	1	K. pneumoniae
F1S1R1D3B1P5H06	F1S1R1D3B4P2H03	1	8	10.2	9.69-10.709999999999999	34	1	1	1	1	1	1	1	1	K. pneumoniae
F1S1R1D3B1P5H06	F1S1R1D3B4P4B03	1	7	12.9	12.254999999999999-13.545000000000002	43	1	1	1	1	1	1	1	1	K. pneumoniae
F1S1R1D3B1P5H06	F1S1R1D3B4P4B11	1	7	12.9	12.254999999999999-13.545000000000002	43	1	1	1	1	1	1	1	1	K. pneumoniae
F1S1R1D3B1P5H06	F1S1R1D3B4P4F04	1	3	12.9	12.254999999999999-13.545000000000002	43	1	1	1	1	1	1	1	1	K. pneumoniae
F1S1R1D3B1P5H06	F1S1R1D3B4P4H04	1	7	12.9	12.254999999999999-13.545000000000002	43	1	1	1	1	1	1	1	1	K. pneumoniae
F1S1R1D3B1P5H06	F1S1R1D3B4P5A05	1	5	12.9	12.254999999999999-13.545000000000002	43	1	1	1	1	1	1	1	1	K. pneumoniae
F1S1R1D3B1P5H06	F1S1R1D3B4P5B05	1	4	12.9	12.254999999999999-13.545000000000002	43	1	1	1	1	1	1	1	1	K. pneumoniae
F1S1R1D3B1P5H06	F1S1R1D3B4P5C05	1	4	12.9	12.254999999999999-13.545000000000002	43	1	1	1	1	1	1	1	1	K. pneumoniae
F1S1R1D3B1P5H06	F1S1R1D3B4P5G04	1	7	12.9	12.254999999999999-13.545000000000002	43	1	1	1	1	1	1	1	1	K. pneumoniae
F1S1R1D3B1P5H06	F1S1R1D3B4P5H04	1	7	12.9	12.254999999999999-13.545000000000002	43	1	1	1	1	1	1	1	1	K. pneumoniae
F1S1R1D3B1P5H06	F1S1R1D4B1P1C08	1	7	14.4	13.679999999999998-15.12	48	1	1	1	1	1	1	1	1	K. pneumoniae
F1S1R1D3B1P5H06	F1S1R1D4B1P1D08	1	7	14.4	13.679999999999998-15.12	48	1	1	1	1	1	1	1	1	K. pneumoniae
F1S1R1D3B1P5H06	F1S1R1D4B1P1D09	1	4	14.4	13.679999999999998-15.12	48	1	1	1	1	1	1	1	1	K. pneumoniae
F1S1R1D3B1P5H06	F1S1R1D4B1P1E09	1	8	14.4	13.679999999999998-15.12	48	1	1	1	1	1	1	1	1	K. pneumoniae
F1S1R1D3B1P5H06	F1S1R1D4B1P1H09	1	7	14.4	13.679999999999998-15.12	48	1	1	1	1	1	1	1	1	K. pneumoniae
F1S1R1D3B1P5H06	F1S1R1D4B1P2D11	1	4	14.4	13.679999999999998-15.12	48	1	1	1	1	1	1	1	1	K. pneumoniae
F1S1R1D3B1P5H06	F1S1R1D4B1P2E05	1	7	14.4	13.679999999999998-15.12	48	1	1	1	1	1	1	1	1	K. pneumoniae
F1S1R1D3B1P5H06	F1S1R1D4B4P5C05	1	6	31.5	29.924999999999997-33.075	105	1	1	1	1	0	1	1	1	K. pneumoniae
F1S1R1D3B1P5H06	F1S1R2D1B1P5C06	0	383	36.3	34.48499999999999-38.115	121	0	0	0	0	0	0	0	0	K. pneumoniae
F1S1R1D3B1P5H06	F1S1R2D1B1P5D03	0	383	36.6	34.77-38.43	122	0	0	0	0	0	0	0	0	K. pneumoniae
F1S1R1D3B1P5H06	F1S1R2D2B3P1A03	0	387	65.39999999999999	62.12999999999999-68.66999999999999	218	0	0	0	0	0	0	0	0	K. pneumoniae
F1S1R1D3B1P5H06	F1S1R2D2B3P2D01	0	391	66.0	62.699999999999996-69.3	220	0	0	0	0	0	0	0	0	K. pneumoniae
F1S1R1D3B1P5H06	F1S1R2D3B1P2B08	1	10	76.5	72.675-80.325	255	0	1	1	1	0	0	1	1	K. pneumoniae
F1S1R1D3B1P5H06	F1S1R2D4B3P3D07	0	347	109.8	104.30999999999999-115.29	366	0	0	0	0	0	0	0	0	K. pneumoniae
F1S1R1D3B1P5H06	F1S1R3D1B4P1C06	1	7	130.8	124.25999999999998-137.33999999999997	436	1	1	1	1	0	0	0	0	K. pneumoniae
F1S1R1D3B1P5H06	SH040221x2x92	0	441	162.6	154.47-170.73	542	0	0	0	0	0	0	0	0	K. pneumoniae
F1S1R1D3B1P5H06	SH040321x1x01	0	433	162.6	154.47-170.73	542	0	0	0	0	0	0	0	0	K. pneumoniae
F1S1R1D3B1P5H06	SH040321x1x02	0	434	162.6	154.47-170.73	542	0	0	0	0	0	0	0	0	K. pneumoniae
F1S1R1D3B1P5H06	SH140421x1x70	0	357	34.8	33.059999999999995-36.54	116	0	0	0	0	0	0	0	0	K. pneumoniae
F1S1R1D3B1P5H06	SH170321x2x12	0	401	55.2	52.43999999999999-57.96	184	0	0	0	0	0	0	0	0	K. pneumoniae
F1S1R1D3B1P5H06	SH171220x2x20	0	422	95.7	90.91499999999999-100.48500000000001	319	0	0	0	0	0	0	0	0	K. pneumoniae
F1S1R1D3B1P5H06	SH181120x2x31	0	2304	79.2	75.24-83.16000000000001	264	0	0	0	0	0	0	0	0	K. pneumoniae
F1S1R1D3B1P5H06	SH200921x2x80	0	419	5.4	5.129999999999999-5.67	18	0	0	0	0	0	0	0	0	K. pneumoniae
F1S1R1D3B1P5H06	SH211020x1x55	0	2326	132.0	125.39999999999999-138.6	440	0	0	0	0	0	0	0	0	K. pneumoniae
F1S1R1D3B1P5H06	SH211020x1x56	0	2320	131.4	124.83-137.97	438	0	0	0	0	0	0	0	0	K. pneumoniae
F1S1R1D3B1P5H06	SH220422x1x47	0	417	74.7	70.965-78.435	249	0	0	0	0	0	0	0	0	K. pneumoniae
F1S1R1D3B1P5H06	SH220x44	0	384	143.4	136.23-150.57000000000002	478	0	0	0	0	0	0	0	0	K. pneumoniae
F1S1R1D3B1P5H06	SH220x45	0	412	141.9	134.805-148.995	473	0	0	0	0	0	0	0	0	K. pneumoniae
F1S1R1D3B1P5H06	SH221020x2x49	0	419	147.9	140.505-155.29500000000002	493	0	0	0	0	0	0	0	0	K. pneumoniae
F1S1R1D3B1P5H06	SH230x33	0	412	152.1	144.49499999999998-159.705	507	0	0	0	0	0	0	0	0	K. pneumoniae
F1S1R1D3B1P5H06	SH281020x1x55	0	2329	137.7	130.81499999999997-144.585	459	0	0	0	0	0	0	0	0	K. pneumoniae
F1S1R1D3B2P1A09	F1S1R1D3B2P1D08	1	4	0.0	0.0-0.0	0	1	1	1	1	1	1	1	1	K. pneumoniae
F1S1R1D3B2P1A09	F1S1R1D3B2P1F08	1	3	0.0	0.0-0.0	0	1	1	1	1	1	1	1	1	K. pneumoniae
F1S1R1D3B2P1A09	F1S1R1D3B2P1G08	1	1	0.0	0.0-0.0	0	1	1	1	1	1	1	1	1	K. pneumoniae
F1S1R1D3B2P1A09	F1S1R1D3B2P2E11	1	3	2.1	1.9949999999999999-2.205	7	1	1	1	1	1	1	1	1	K. pneumoniae
F1S1R1D3B2P1A09	F1S1R1D3B2P2H10	1	6	2.1	1.9949999999999999-2.205	7	1	1	1	1	1	1	1	1	K. pneumoniae
F1S1R1D3B2P1A09	F1S1R1D3B2P3A09	1	3	2.4	2.28-2.52	8	1	1	1	1	1	1	1	1	K. pneumoniae
F1S1R1D3B2P1A09	F1S1R1D3B2P3B12	1	4	2.7	2.5649999999999995-2.835	9	1	1	1	1	1	1	1	1	K. pneumoniae
F1S1R1D3B2P1A09	F1S1R1D3B2P3F04	1	5	2.1	1.9949999999999999-2.205	7	1	1	1	1	1	1	1	1	K. pneumoniae
F1S1R1D3B2P1A09	F1S1R1D3B2P3H04	1	6	1.5	1.4249999999999998-1.5750000000000002	5	1	1	1	1	1	1	1	1	K. pneumoniae
F1S1R1D3B2P1A09	F1S1R1D3B2P5C02	1	4	4.2	3.9899999999999998-4.41	14	1	1	1	1	1	1	1	1	K. pneumoniae
F1S1R1D3B2P1A09	F1S1R1D3B2P5C03	1	5	4.2	3.9899999999999998-4.41	14	1	1	1	1	1	1	1	1	K. pneumoniae
F1S1R1D3B2P1A09	F1S1R1D3B2P5C07	1	6	3.9	3.7049999999999996-4.095	13	1	1	1	1	1	1	1	1	K. pneumoniae
F1S1R1D3B2P1A09	F1S1R1D3B2P5D03	1	6	3.9	3.7049999999999996-4.095	13	1	1	1	1	1	1	1	1	K. pneumoniae
F1S1R1D3B2P1A09	F1S1R1D3B2P5E01	1	2	3.9	3.7049999999999996-4.095	13	1	1	1	1	1	1	1	1	K. pneumoniae
F1S1R1D3B2P1A09	F1S1R1D3B2P5E03	1	6	4.2	3.9899999999999998-4.41	14	1	1	1	1	1	1	1	1	K. pneumoniae
F1S1R1D3B2P1A09	F1S1R1D3B2P5E07	1	5	4.2	3.9899999999999998-4.41	14	1	1	1	1	1	1	1	1	K. pneumoniae
F1S1R1D3B2P1A09	F1S1R1D3B2P5F01	1	6	4.2	3.9899999999999998-4.41	14	1	1	1	1	1	1	1	1	K. pneumoniae
F1S1R1D3B2P1A09	F1S1R1D3B2P5F07	1	7	3.9	3.7049999999999996-4.095	13	1	1	1	1	1	1	1	1	K. pneumoniae
F1S1R1D3B2P1A09	F1S1R1D3B2P5G02	1	5	4.2	3.9899999999999998-4.41	14	1	1	1	1	1	1	1	1	K. pneumoniae
F1S1R1D3B2P1A09	F1S1R1D3B2P5H03	1	8	4.2	3.9899999999999998-4.41	14	1	1	1	1	1	1	1	1	K. pneumoniae
F1S1R1D3B2P1A09	F1S1R1D3B2P5H09	1	7	4.2	3.9899999999999998-4.41	14	1	1	1	1	1	1	1	1	K. pneumoniae
F1S1R1D3B2P1A09	F1S1R1D3B3P1A08	1	5	5.1	4.845-5.3549999999999995	17	1	1	1	1	1	1	1	1	K. pneumoniae
F1S1R1D3B2P1A09	F1S1R1D3B3P1F07	1	6	5.1	4.845-5.3549999999999995	17	1	1	1	1	1	1	1	1	K. pneumoniae
F1S1R1D3B2P1A09	F1S1R1D3B3P2B12	1	2	6.0	5.699999999999999-6.300000000000001	20	1	1	1	1	1	1	1	1	K. pneumoniae
F1S1R1D3B2P1A09	F1S1R1D3B3P2G03	1	8	6.0	5.699999999999999-6.300000000000001	20	1	1	1	1	1	1	1	1	K. pneumoniae
F1S1R1D3B2P1A09	F1S1R1D3B3P2G12	1	7	6.0	5.699999999999999-6.300000000000001	20	1	1	1	1	1	1	1	1	K. pneumoniae
F1S1R1D3B2P1A09	F1S1R1D3B3P2H03	1	6	6.0	5.699999999999999-6.300000000000001	20	1	1	1	1	1	1	1	1	K. pneumoniae
F1S1R1D3B2P1A09	F1S1R1D3B3P3B01	1	4	6.0	5.699999999999999-6.300000000000001	20	1	1	1	1	1	1	1	1	K. pneumoniae
F1S1R1D3B2P1A09	F1S1R1D3B3P3B07	1	6	6.0	5.699999999999999-6.300000000000001	20	1	1	1	1	1	1	1	1	K. pneumoniae
F1S1R1D3B2P1A09	F1S1R1D3B3P3D01	1	2	6.0	5.699999999999999-6.300000000000001	20	1	1	1	1	1	1	1	1	K. pneumoniae
F1S1R1D3B2P1A09	F1S1R1D3B3P3F01	1	5	6.0	5.699999999999999-6.300000000000001	20	1	1	1	1	1	1	1	1	K. pneumoniae
F1S1R1D3B2P1A09	F1S1R1D3B3P3F02	1	4	6.0	5.699999999999999-6.300000000000001	20	1	1	1	1	1	1	1	1	K. pneumoniae
F1S1R1D3B2P1A09	F1S1R1D3B3P3H01	1	7	6.0	5.699999999999999-6.300000000000001	20	1	1	1	1	1	1	1	1	K. pneumoniae
F1S1R1D3B2P1A09	F1S1R1D3B3P4B06	1	5	8.4	7.9799999999999995-8.82	28	1	1	1	1	1	1	1	1	K. pneumoniae
F1S1R1D3B2P1A09	F1S1R1D3B3P4D04	1	4	8.7	8.264999999999999-9.135	29	1	1	1	1	1	1	1	1	K. pneumoniae
F1S1R1D3B2P1A09	F1S1R1D3B3P4D06	1	7	8.4	7.9799999999999995-8.82	28	1	1	1	1	1	1	1	1	K. pneumoniae
F1S1R1D3B2P1A09	F1S1R1D3B3P4D08	1	5	8.4	7.9799999999999995-8.82	28	1	1	1	1	1	1	1	1	K. pneumoniae
F1S1R1D3B2P1A09	F1S1R1D3B3P4E06	1	7	8.4	7.9799999999999995-8.82	28	1	1	1	1	1	1	1	1	K. pneumoniae
F1S1R1D3B2P1A09	F1S1R1D3B3P4G08	1	7	8.4	7.9799999999999995-8.82	28	1	1	1	1	1	1	1	1	K. pneumoniae
F1S1R1D3B2P1A09	F1S1R1D3B3P4H08	1	8	8.4	7.9799999999999995-8.82	28	1	1	1	1	1	1	1	1	K. pneumoniae
F1S1R1D3B2P1A09	F1S1R1D3B3P5D08	1	2	8.4	7.9799999999999995-8.82	28	1	1	1	1	1	1	1	1	K. pneumoniae
F1S1R1D3B2P1A09	F1S1R1D3B3P5D09	1	6	8.4	7.9799999999999995-8.82	28	1	1	1	1	1	1	1	1	K. pneumoniae
F1S1R1D3B2P1A09	F1S1R1D3B3P5E09	1	2	8.4	7.9799999999999995-8.82	28	1	1	1	1	1	1	1	1	K. pneumoniae
F1S1R1D3B2P1A09	F1S1R1D3B3P5F09	1	6	8.4	7.9799999999999995-8.82	28	1	1	1	1	1	1	1	1	K. pneumoniae
F1S1R1D3B2P1A09	F1S1R1D3B3P5G09	1	6	8.4	7.9799999999999995-8.82	28	1	1	1	1	1	1	1	1	K. pneumoniae
F1S1R1D3B2P1A09	F1S1R1D3B3P5H09	1	2	8.4	7.9799999999999995-8.82	28	1	1	1	1	1	1	1	1	K. pneumoniae
F1S1R1D3B2P1A09	F1S1R1D3B4P1E09	1	7	10.2	9.69-10.709999999999999	34	1	1	1	1	1	1	1	1	K. pneumoniae
F1S1R1D3B2P1A09	F1S1R1D3B4P1G12	1	2	10.5	9.975-11.025	35	1	1	1	1	1	1	1	1	K. pneumoniae
F1S1R1D3B2P1A09	F1S1R1D3B4P1H12	1	2	10.5	9.975-11.025	35	1	1	1	1	1	1	1	1	K. pneumoniae
F1S1R1D3B2P1A09	F1S1R1D3B4P2A03	1	6	10.2	9.69-10.709999999999999	34	1	1	1	1	1	1	1	1	K. pneumoniae
F1S1R1D3B2P1A09	F1S1R1D3B4P2B03	1	6	10.2	9.69-10.709999999999999	34	1	1	1	1	1	1	1	1	K. pneumoniae
F1S1R1D3B2P1A09	F1S1R1D3B4P2C03	1	8	10.2	9.69-10.709999999999999	34	1	1	1	1	1	1	1	1	K. pneumoniae
F1S1R1D3B2P1A09	F1S1R1D3B4P2D01	1	7	10.2	9.69-10.709999999999999	34	1	1	1	1	1	1	1	1	K. pneumoniae
F1S1R1D3B2P1A09	F1S1R1D3B4P2D03	1	4	10.2	9.69-10.709999999999999	34	1	1	1	1	1	1	1	1	K. pneumoniae
F1S1R1D3B2P1A09	F1S1R1D3B4P2E03	1	6	10.2	9.69-10.709999999999999	34	1	1	1	1	1	1	1	1	K. pneumoniae
F1S1R1D3B2P1A09	F1S1R1D3B4P2H03	1	6	10.2	9.69-10.709999999999999	34	1	1	1	1	1	1	1	1	K. pneumoniae
F1S1R1D3B2P1A09	F1S1R1D3B4P4B03	1	5	12.9	12.254999999999999-13.545000000000002	43	1	1	1	1	1	1	1	1	K. pneumoniae
F1S1R1D3B2P1A09	F1S1R1D3B4P4B11	1	7	12.9	12.254999999999999-13.545000000000002	43	1	1	1	1	1	1	1	1	K. pneumoniae
F1S1R1D3B2P1A09	F1S1R1D3B4P4E04	1	2	12.9	12.254999999999999-13.545000000000002	43	1	1	1	1	1	1	1	1	K. pneumoniae
F1S1R1D3B2P1A09	F1S1R1D3B4P4F02	1	2	12.9	12.254999999999999-13.545000000000002	43	1	1	1	1	1	1	1	1	K. pneumoniae
F1S1R1D3B2P1A09	F1S1R1D3B4P4H04	1	5	12.9	12.254999999999999-13.545000000000002	43	1	1	1	1	1	1	1	1	K. pneumoniae
F1S1R1D3B2P1A09	F1S1R1D3B4P5A05	1	5	12.9	12.254999999999999-13.545000000000002	43	1	1	1	1	1	1	1	1	K. pneumoniae
F1S1R1D3B2P1A09	F1S1R1D3B4P5C05	1	4	12.9	12.254999999999999-13.545000000000002	43	1	1	1	1	1	1	1	1	K. pneumoniae
F1S1R1D3B2P1A09	F1S1R1D3B4P5G04	1	7	12.9	12.254999999999999-13.545000000000002	43	1	1	1	1	1	1	1	1	K. pneumoniae
F1S1R1D3B2P1A09	F1S1R1D3B4P5H04	1	7	12.9	12.254999999999999-13.545000000000002	43	1	1	1	1	1	1	1	1	K. pneumoniae
F1S1R1D3B2P1A09	F1S1R1D4B1P1C08	1	7	14.4	13.679999999999998-15.12	48	1	1	1	1	1	1	1	1	K. pneumoniae
F1S1R1D3B2P1A09	F1S1R1D4B1P1D08	1	7	14.4	13.679999999999998-15.12	48	1	1	1	1	1	1	1	1	K. pneumoniae
F1S1R1D3B2P1A09	F1S1R1D4B1P1E09	1	6	14.4	13.679999999999998-15.12	48	1	1	1	1	1	1	1	1	K. pneumoniae
F1S1R1D3B2P1A09	F1S1R1D4B1P1H09	1	5	14.4	13.679999999999998-15.12	48	1	1	1	1	1	1	1	1	K. pneumoniae
F1S1R1D3B2P1A09	F1S1R1D4B1P2E05	1	7	14.4	13.679999999999998-15.12	48	1	1	1	1	1	1	1	1	K. pneumoniae
F1S1R1D3B2P1A09	F1S1R2D1B1P5C06	0	384	36.3	34.48499999999999-38.115	121	0	0	0	0	0	0	0	0	K. pneumoniae
F1S1R1D3B2P1A09	F1S1R2D1B1P5D03	0	384	36.6	34.77-38.43	122	0	0	0	0	0	0	0	0	K. pneumoniae
F1S1R1D3B2P1A09	F1S1R2D2B3P1A03	0	387	65.39999999999999	62.12999999999999-68.66999999999999	218	0	0	0	0	0	0	0	0	K. pneumoniae
F1S1R1D3B2P1A09	F1S1R2D2B3P2D01	0	391	66.0	62.699999999999996-69.3	220	0	0	0	0	0	0	0	0	K. pneumoniae
F1S1R1D3B2P1A09	F1S1R2D3B1P2B08	1	10	76.5	72.675-80.325	255	0	1	1	1	0	0	1	1	K. pneumoniae
F1S1R1D3B2P1A09	F1S1R2D4B3P3D07	0	347	109.8	104.30999999999999-115.29	366	0	0	0	0	0	0	0	0	K. pneumoniae
F1S1R1D3B2P1A09	SH040221x2x92	0	440	162.6	154.47-170.73	542	0	0	0	0	0	0	0	0	K. pneumoniae
F1S1R1D3B2P1A09	SH040321x1x01	0	432	162.6	154.47-170.73	542	0	0	0	0	0	0	0	0	K. pneumoniae
F1S1R1D3B2P1A09	SH040321x1x02	0	434	162.6	154.47-170.73	542	0	0	0	0	0	0	0	0	K. pneumoniae
F1S1R1D3B2P1A09	SH140421x1x70	0	357	34.8	33.059999999999995-36.54	116	0	0	0	0	0	0	0	0	K. pneumoniae
F1S1R1D3B2P1A09	SH170321x2x12	0	400	55.2	52.43999999999999-57.96	184	0	0	0	0	0	0	0	0	K. pneumoniae
F1S1R1D3B2P1A09	SH171220x2x20	0	421	95.7	90.91499999999999-100.48500000000001	319	0	0	0	0	0	0	0	0	K. pneumoniae
F1S1R1D3B2P1A09	SH181120x2x31	0	2304	79.2	75.24-83.16000000000001	264	0	0	0	0	0	0	0	0	K. pneumoniae
F1S1R1D3B2P1A09	SH200921x2x80	0	419	5.4	5.129999999999999-5.67	18	0	0	0	0	0	0	0	0	K. pneumoniae
F1S1R1D3B2P1A09	SH211020x1x55	0	2326	132.0	125.39999999999999-138.6	440	0	0	0	0	0	0	0	0	K. pneumoniae
F1S1R1D3B2P1A09	SH211020x1x56	0	2320	131.4	124.83-137.97	438	0	0	0	0	0	0	0	0	K. pneumoniae
F1S1R1D3B2P1A09	SH220422x1x47	0	417	74.7	70.965-78.435	249	0	0	0	0	0	0	0	0	K. pneumoniae
F1S1R1D3B2P1A09	SH220x44	0	382	143.4	136.23-150.57000000000002	478	0	0	0	0	0	0	0	0	K. pneumoniae
F1S1R1D3B2P1A09	SH220x45	0	411	141.9	134.805-148.995	473	0	0	0	0	0	0	0	0	K. pneumoniae
F1S1R1D3B2P1A09	SH221020x2x49	0	418	147.9	140.505-155.29500000000002	493	0	0	0	0	0	0	0	0	K. pneumoniae
F1S1R1D3B2P1A09	SH230x33	0	410	152.1	144.49499999999998-159.705	507	0	0	0	0	0	0	0	0	K. pneumoniae
F1S1R1D3B2P1A09	SH281020x1x55	0	2329	137.7	130.81499999999997-144.585	459	0	0	0	0	0	0	0	0	K. pneumoniae
F1S1R1D3B2P1B09	F1S1R1D3B2P1D08	1	2	0.0	0.0-0.0	0	1	1	1	1	1	1	1	1	K. pneumoniae
F1S1R1D3B2P1B09	F1S1R1D3B2P1F08	1	1	0.0	0.0-0.0	0	1	1	1	1	1	1	1	1	K. pneumoniae
F1S1R1D3B2P1B09	F1S1R1D3B2P1G08	1	0	0.0	0.0-0.0	0	1	1	1	1	1	1	1	1	K. pneumoniae
F1S1R1D3B2P1B09	F1S1R1D3B2P2E11	1	1	2.1	1.9949999999999999-2.205	7	1	1	1	1	1	1	1	1	K. pneumoniae
F1S1R1D3B2P1B09	F1S1R1D3B2P2H10	1	4	2.1	1.9949999999999999-2.205	7	1	1	1	1	1	1	1	1	K. pneumoniae
F1S1R1D3B2P1B09	F1S1R1D3B2P3A09	1	1	2.4	2.28-2.52	8	1	1	1	1	1	1	1	1	K. pneumoniae
F1S1R1D3B2P1B09	F1S1R1D3B2P3B12	1	2	2.7	2.5649999999999995-2.835	9	1	1	1	1	1	1	1	1	K. pneumoniae
F1S1R1D3B2P1B09	F1S1R1D3B2P3F04	1	3	2.1	1.9949999999999999-2.205	7	1	1	1	1	1	1	1	1	K. pneumoniae
F1S1R1D3B2P1B09	F1S1R1D3B2P3H04	1	4	1.5	1.4249999999999998-1.5750000000000002	5	1	1	1	1	1	1	1	1	K. pneumoniae
F1S1R1D3B2P1B09	F1S1R1D3B2P5C02	1	2	4.2	3.9899999999999998-4.41	14	1	1	1	1	1	1	1	1	K. pneumoniae
F1S1R1D3B2P1B09	F1S1R1D3B2P5C03	1	3	4.2	3.9899999999999998-4.41	14	1	1	1	1	1	1	1	1	K. pneumoniae
F1S1R1D3B2P1B09	F1S1R1D3B2P5C07	1	4	3.9	3.7049999999999996-4.095	13	1	1	1	1	1	1	1	1	K. pneumoniae
F1S1R1D3B2P1B09	F1S1R1D3B2P5D03	1	4	3.9	3.7049999999999996-4.095	13	1	1	1	1	1	1	1	1	K. pneumoniae
F1S1R1D3B2P1B09	F1S1R1D3B2P5E01	1	0	3.9	3.7049999999999996-4.095	13	1	1	1	1	1	1	1	1	K. pneumoniae
F1S1R1D3B2P1B09	F1S1R1D3B2P5E03	1	4	4.2	3.9899999999999998-4.41	14	1	1	1	1	1	1	1	1	K. pneumoniae
F1S1R1D3B2P1B09	F1S1R1D3B2P5E07	1	3	4.2	3.9899999999999998-4.41	14	1	1	1	1	1	1	1	1	K. pneumoniae
F1S1R1D3B2P1B09	F1S1R1D3B2P5F01	1	4	4.2	3.9899999999999998-4.41	14	1	1	1	1	1	1	1	1	K. pneumoniae
F1S1R1D3B2P1B09	F1S1R1D3B2P5F07	1	5	3.9	3.7049999999999996-4.095	13	1	1	1	1	1	1	1	1	K. pneumoniae
F1S1R1D3B2P1B09	F1S1R1D3B2P5G02	1	3	4.2	3.9899999999999998-4.41	14	1	1	1	1	1	1	1	1	K. pneumoniae
F1S1R1D3B2P1B09	F1S1R1D3B2P5H03	1	6	4.2	3.9899999999999998-4.41	14	1	1	1	1	1	1	1	1	K. pneumoniae
F1S1R1D3B2P1B09	F1S1R1D3B2P5H09	1	5	4.2	3.9899999999999998-4.41	14	1	1	1	1	1	1	1	1	K. pneumoniae
F1S1R1D3B2P1B09	F1S1R1D3B3P1A08	1	3	5.1	4.845-5.3549999999999995	17	1	1	1	1	1	1	1	1	K. pneumoniae
F1S1R1D3B2P1B09	F1S1R1D3B3P1F07	1	4	5.1	4.845-5.3549999999999995	17	1	1	1	1	1	1	1	1	K. pneumoniae
F1S1R1D3B2P1B09	F1S1R1D3B3P2B12	1	0	6.0	5.699999999999999-6.300000000000001	20	1	1	1	1	1	1	1	1	K. pneumoniae
F1S1R1D3B2P1B09	F1S1R1D3B3P2G03	1	6	6.0	5.699999999999999-6.300000000000001	20	1	1	1	1	1	1	1	1	K. pneumoniae
F1S1R1D3B2P1B09	F1S1R1D3B3P2G12	1	5	6.0	5.699999999999999-6.300000000000001	20	1	1	1	1	1	1	1	1	K. pneumoniae
F1S1R1D3B2P1B09	F1S1R1D3B3P2H03	1	4	6.0	5.699999999999999-6.300000000000001	20	1	1	1	1	1	1	1	1	K. pneumoniae
F1S1R1D3B2P1B09	F1S1R1D3B3P3B01	1	2	6.0	5.699999999999999-6.300000000000001	20	1	1	1	1	1	1	1	1	K. pneumoniae
F1S1R1D3B2P1B09	F1S1R1D3B3P3B07	1	4	6.0	5.699999999999999-6.300000000000001	20	1	1	1	1	1	1	1	1	K. pneumoniae
F1S1R1D3B2P1B09	F1S1R1D3B3P3D01	1	0	6.0	5.699999999999999-6.300000000000001	20	1	1	1	1	1	1	1	1	K. pneumoniae
F1S1R1D3B2P1B09	F1S1R1D3B3P3F01	1	3	6.0	5.699999999999999-6.300000000000001	20	1	1	1	1	1	1	1	1	K. pneumoniae
F1S1R1D3B2P1B09	F1S1R1D3B3P3F02	1	2	6.0	5.699999999999999-6.300000000000001	20	1	1	1	1	1	1	1	1	K. pneumoniae
F1S1R1D3B2P1B09	F1S1R1D3B3P3H01	1	5	6.0	5.699999999999999-6.300000000000001	20	1	1	1	1	1	1	1	1	K. pneumoniae
F1S1R1D3B2P1B09	F1S1R1D3B3P4B06	1	3	8.4	7.9799999999999995-8.82	28	1	1	1	1	1	1	1	1	K. pneumoniae
F1S1R1D3B2P1B09	F1S1R1D3B3P4D04	1	2	8.7	8.264999999999999-9.135	29	1	1	1	1	1	1	1	1	K. pneumoniae
F1S1R1D3B2P1B09	F1S1R1D3B3P4D06	1	5	8.4	7.9799999999999995-8.82	28	1	1	1	1	1	1	1	1	K. pneumoniae
F1S1R1D3B2P1B09	F1S1R1D3B3P4D08	1	3	8.4	7.9799999999999995-8.82	28	1	1	1	1	1	1	1	1	K. pneumoniae
F1S1R1D3B2P1B09	F1S1R1D3B3P4E06	1	5	8.4	7.9799999999999995-8.82	28	1	1	1	1	1	1	1	1	K. pneumoniae
F1S1R1D3B2P1B09	F1S1R1D3B3P4G08	1	5	8.4	7.9799999999999995-8.82	28	1	1	1	1	1	1	1	1	K. pneumoniae
F1S1R1D3B2P1B09	F1S1R1D3B3P4H08	1	6	8.4	7.9799999999999995-8.82	28	1	1	1	1	1	1	1	1	K. pneumoniae
F1S1R1D3B2P1B09	F1S1R1D3B3P5D08	1	2	8.4	7.9799999999999995-8.82	28	1	1	1	1	1	1	1	1	K. pneumoniae
F1S1R1D3B2P1B09	F1S1R1D3B3P5D09	1	4	8.4	7.9799999999999995-8.82	28	1	1	1	1	1	1	1	1	K. pneumoniae
F1S1R1D3B2P1B09	F1S1R1D3B3P5E09	1	0	8.4	7.9799999999999995-8.82	28	1	1	1	1	1	1	1	1	K. pneumoniae
F1S1R1D3B2P1B09	F1S1R1D3B3P5F09	1	4	8.4	7.9799999999999995-8.82	28	1	1	1	1	1	1	1	1	K. pneumoniae
F1S1R1D3B2P1B09	F1S1R1D3B3P5G09	1	4	8.4	7.9799999999999995-8.82	28	1	1	1	1	1	1	1	1	K. pneumoniae
F1S1R1D3B2P1B09	F1S1R1D3B3P5H09	1	0	8.4	7.9799999999999995-8.82	28	1	1	1	1	1	1	1	1	K. pneumoniae
F1S1R1D3B2P1B09	F1S1R1D3B4P1E09	1	5	10.2	9.69-10.709999999999999	34	1	1	1	1	1	1	1	1	K. pneumoniae
F1S1R1D3B2P1B09	F1S1R1D3B4P1G12	1	0	10.5	9.975-11.025	35	1	1	1	1	1	1	1	1	K. pneumoniae
F1S1R1D3B2P1B09	F1S1R1D3B4P1H12	1	0	10.5	9.975-11.025	35	1	1	1	1	1	1	1	1	K. pneumoniae
F1S1R1D3B2P1B09	F1S1R1D3B4P2A03	1	4	10.2	9.69-10.709999999999999	34	1	1	1	1	1	1	1	1	K. pneumoniae
F1S1R1D3B2P1B09	F1S1R1D3B4P2B03	1	4	10.2	9.69-10.709999999999999	34	1	1	1	1	1	1	1	1	K. pneumoniae
F1S1R1D3B2P1B09	F1S1R1D3B4P2C03	1	6	10.2	9.69-10.709999999999999	34	1	1	1	1	1	1	1	1	K. pneumoniae
F1S1R1D3B2P1B09	F1S1R1D3B4P2D01	1	5	10.2	9.69-10.709999999999999	34	1	1	1	1	1	1	1	1	K. pneumoniae
F1S1R1D3B2P1B09	F1S1R1D3B4P2D03	1	2	10.2	9.69-10.709999999999999	34	1	1	1	1	1	1	1	1	K. pneumoniae
F1S1R1D3B2P1B09	F1S1R1D3B4P2E03	1	4	10.2	9.69-10.709999999999999	34	1	1	1	1	1	1	1	1	K. pneumoniae
F1S1R1D3B2P1B09	F1S1R1D3B4P2H03	1	4	10.2	9.69-10.709999999999999	34	1	1	1	1	1	1	1	1	K. pneumoniae
F1S1R1D3B2P1B09	F1S1R1D3B4P4B03	1	3	12.9	12.254999999999999-13.545000000000002	43	1	1	1	1	1	1	1	1	K. pneumoniae
F1S1R1D3B2P1B09	F1S1R1D3B4P4B11	1	5	12.9	12.254999999999999-13.545000000000002	43	1	1	1	1	1	1	1	1	K. pneumoniae
F1S1R1D3B2P1B09	F1S1R1D3B4P4E04	1	0	12.9	12.254999999999999-13.545000000000002	43	1	1	1	1	1	1	1	1	K. pneumoniae
F1S1R1D3B2P1B09	F1S1R1D3B4P4F02	1	0	12.9	12.254999999999999-13.545000000000002	43	1	1	1	1	1	1	1	1	K. pneumoniae
F1S1R1D3B2P1B09	F1S1R1D3B4P4H04	1	3	12.9	12.254999999999999-13.545000000000002	43	1	1	1	1	1	1	1	1	K. pneumoniae
F1S1R1D3B2P1B09	F1S1R1D3B4P5A05	1	3	12.9	12.254999999999999-13.545000000000002	43	1	1	1	1	1	1	1	1	K. pneumoniae
F1S1R1D3B2P1B09	F1S1R1D3B4P5C05	1	2	12.9	12.254999999999999-13.545000000000002	43	1	1	1	1	1	1	1	1	K. pneumoniae
F1S1R1D3B2P1B09	F1S1R1D3B4P5G04	1	5	12.9	12.254999999999999-13.545000000000002	43	1	1	1	1	1	1	1	1	K. pneumoniae
F1S1R1D3B2P1B09	F1S1R1D3B4P5H04	1	5	12.9	12.254999999999999-13.545000000000002	43	1	1	1	1	1	1	1	1	K. pneumoniae
F1S1R1D3B2P1B09	F1S1R1D4B1P1C08	1	5	14.4	13.679999999999998-15.12	48	1	1	1	1	1	1	1	1	K. pneumoniae
F1S1R1D3B2P1B09	F1S1R1D4B1P1D08	1	5	14.4	13.679999999999998-15.12	48	1	1	1	1	1	1	1	1	K. pneumoniae
F1S1R1D3B2P1B09	F1S1R1D4B1P1E09	1	4	14.4	13.679999999999998-15.12	48	1	1	1	1	1	1	1	1	K. pneumoniae
F1S1R1D3B2P1B09	F1S1R1D4B1P1H09	1	3	14.4	13.679999999999998-15.12	48	1	1	1	1	1	1	1	1	K. pneumoniae
F1S1R1D3B2P1B09	F1S1R1D4B1P2E05	1	5	14.4	13.679999999999998-15.12	48	1	1	1	1	1	1	1	1	K. pneumoniae
F1S1R1D3B2P1B09	F1S1R2D1B1P5C06	0	382	36.3	34.48499999999999-38.115	121	0	0	0	0	0	0	0	0	K. pneumoniae
F1S1R1D3B2P1B09	F1S1R2D1B1P5D03	0	382	36.6	34.77-38.43	122	0	0	0	0	0	0	0	0	K. pneumoniae
F1S1R1D3B2P1B09	F1S1R2D2B3P1A03	0	385	65.39999999999999	62.12999999999999-68.66999999999999	218	0	0	0	0	0	0	0	0	K. pneumoniae
F1S1R1D3B2P1B09	F1S1R2D2B3P2D01	0	389	66.0	62.699999999999996-69.3	220	0	0	0	0	0	0	0	0	K. pneumoniae
F1S1R1D3B2P1B09	F1S1R2D3B1P2B08	1	8	76.5	72.675-80.325	255	1	1	1	1	0	0	1	1	K. pneumoniae
F1S1R1D3B2P1B09	F1S1R2D4B3P3D07	0	345	109.8	104.30999999999999-115.29	366	0	0	0	0	0	0	0	0	K. pneumoniae
F1S1R1D3B2P1B09	SH040221x2x92	0	439	162.6	154.47-170.73	542	0	0	0	0	0	0	0	0	K. pneumoniae
F1S1R1D3B2P1B09	SH040321x1x01	0	431	162.6	154.47-170.73	542	0	0	0	0	0	0	0	0	K. pneumoniae
F1S1R1D3B2P1B09	SH040321x1x02	0	432	162.6	154.47-170.73	542	0	0	0	0	0	0	0	0	K. pneumoniae
F1S1R1D3B2P1B09	SH140421x1x70	0	355	34.8	33.059999999999995-36.54	116	0	0	0	0	0	0	0	0	K. pneumoniae
F1S1R1D3B2P1B09	SH170321x2x12	0	399	55.2	52.43999999999999-57.96	184	0	0	0	0	0	0	0	0	K. pneumoniae
F1S1R1D3B2P1B09	SH171220x2x20	0	420	95.7	90.91499999999999-100.48500000000001	319	0	0	0	0	0	0	0	0	K. pneumoniae
F1S1R1D3B2P1B09	SH181120x2x31	0	2302	79.2	75.24-83.16000000000001	264	0	0	0	0	0	0	0	0	K. pneumoniae
F1S1R1D3B2P1B09	SH200921x2x80	0	417	5.4	5.129999999999999-5.67	18	0	0	0	0	0	0	0	0	K. pneumoniae
F1S1R1D3B2P1B09	SH211020x1x55	0	2324	132.0	125.39999999999999-138.6	440	0	0	0	0	0	0	0	0	K. pneumoniae
F1S1R1D3B2P1B09	SH211020x1x56	0	2318	131.4	124.83-137.97	438	0	0	0	0	0	0	0	0	K. pneumoniae
F1S1R1D3B2P1B09	SH220422x1x47	0	415	74.7	70.965-78.435	249	0	0	0	0	0	0	0	0	K. pneumoniae
F1S1R1D3B2P1B09	SH220x44	0	382	143.4	136.23-150.57000000000002	478	0	0	0	0	0	0	0	0	K. pneumoniae
F1S1R1D3B2P1B09	SH220x45	0	410	141.9	134.805-148.995	473	0	0	0	0	0	0	0	0	K. pneumoniae
F1S1R1D3B2P1B09	SH221020x2x49	0	417	147.9	140.505-155.29500000000002	493	0	0	0	0	0	0	0	0	K. pneumoniae
F1S1R1D3B2P1B09	SH230x33	0	410	152.1	144.49499999999998-159.705	507	0	0	0	0	0	0	0	0	K. pneumoniae
F1S1R1D3B2P1B09	SH281020x1x55	0	2327	137.7	130.81499999999997-144.585	459	0	0	0	0	0	0	0	0	K. pneumoniae
F1S1R1D3B2P1D08	F1S1R1D3B2P1D11	1	2	0.0	0.0-0.0	0	1	1	1	1	1	1	1	1	K. pneumoniae
F1S1R1D3B2P1D08	F1S1R1D3B2P1F08	1	3	0.0	0.0-0.0	0	1	1	1	1	1	1	1	1	K. pneumoniae
F1S1R1D3B2P1D08	F1S1R1D3B2P1G08	1	2	0.0	0.0-0.0	0	1	1	1	1	1	1	1	1	K. pneumoniae
F1S1R1D3B2P1D08	F1S1R1D3B2P2E11	1	3	2.1	1.9949999999999999-2.205	7	1	1	1	1	1	1	1	1	K. pneumoniae
F1S1R1D3B2P1D08	F1S1R1D3B2P2H10	1	4	2.1	1.9949999999999999-2.205	7	1	1	1	1	1	1	1	1	K. pneumoniae
F1S1R1D3B2P1D08	F1S1R1D3B2P3A09	1	3	2.4	2.28-2.52	8	1	1	1	1	1	1	1	1	K. pneumoniae
F1S1R1D3B2P1D08	F1S1R1D3B2P3B12	1	0	2.7	2.5649999999999995-2.835	9	1	1	1	1	1	1	1	1	K. pneumoniae
F1S1R1D3B2P1D08	F1S1R1D3B2P3F04	1	3	2.1	1.9949999999999999-2.205	7	1	1	1	1	1	1	1	1	K. pneumoniae
F1S1R1D3B2P1D08	F1S1R1D3B2P3H04	1	4	1.5	1.4249999999999998-1.5750000000000002	5	1	1	1	1	1	1	1	1	K. pneumoniae
F1S1R1D3B2P1D08	F1S1R1D3B2P5C03	1	3	4.2	3.9899999999999998-4.41	14	1	1	1	1	1	1	1	1	K. pneumoniae
F1S1R1D3B2P1D08	F1S1R1D3B2P5C07	1	6	3.9	3.7049999999999996-4.095	13	1	1	1	1	1	1	1	1	K. pneumoniae
F1S1R1D3B2P1D08	F1S1R1D3B2P5D03	1	6	3.9	3.7049999999999996-4.095	13	1	1	1	1	1	1	1	1	K. pneumoniae
F1S1R1D3B2P1D08	F1S1R1D3B2P5D07	1	3	4.2	3.9899999999999998-4.41	14	1	1	1	1	1	1	1	1	K. pneumoniae
F1S1R1D3B2P1D08	F1S1R1D3B2P5E01	1	2	3.9	3.7049999999999996-4.095	13	1	1	1	1	1	1	1	1	K. pneumoniae
F1S1R1D3B2P1D08	F1S1R1D3B2P5E03	1	4	4.2	3.9899999999999998-4.41	14	1	1	1	1	1	1	1	1	K. pneumoniae
F1S1R1D3B2P1D08	F1S1R1D3B2P5F01	1	4	4.2	3.9899999999999998-4.41	14	1	1	1	1	1	1	1	1	K. pneumoniae
F1S1R1D3B2P1D08	F1S1R1D3B2P5F07	1	7	3.9	3.7049999999999996-4.095	13	1	1	1	1	1	1	1	1	K. pneumoniae
F1S1R1D3B2P1D08	F1S1R1D3B2P5G02	1	3	4.2	3.9899999999999998-4.41	14	1	1	1	1	1	1	1	1	K. pneumoniae
F1S1R1D3B2P1D08	F1S1R1D3B2P5H03	1	6	4.2	3.9899999999999998-4.41	14	1	1	1	1	1	1	1	1	K. pneumoniae
F1S1R1D3B2P1D08	F1S1R1D3B2P5H09	1	5	4.2	3.9899999999999998-4.41	14	1	1	1	1	1	1	1	1	K. pneumoniae
F1S1R1D3B2P1D08	F1S1R1D3B3P1A08	1	3	5.1	4.845-5.3549999999999995	17	1	1	1	1	1	1	1	1	K. pneumoniae
F1S1R1D3B2P1D08	F1S1R1D3B3P1F07	1	4	5.1	4.845-5.3549999999999995	17	1	1	1	1	1	1	1	1	K. pneumoniae
F1S1R1D3B2P1D08	F1S1R1D3B3P2B04	1	3	6.0	5.699999999999999-6.300000000000001	20	1	1	1	1	1	1	1	1	K. pneumoniae
F1S1R1D3B2P1D08	F1S1R1D3B3P2B12	1	2	6.0	5.699999999999999-6.300000000000001	20	1	1	1	1	1	1	1	1	K. pneumoniae
F1S1R1D3B2P1D08	F1S1R1D3B3P2G03	1	6	6.0	5.699999999999999-6.300000000000001	20	1	1	1	1	1	1	1	1	K. pneumoniae
F1S1R1D3B2P1D08	F1S1R1D3B3P2G12	1	5	6.0	5.699999999999999-6.300000000000001	20	1	1	1	1	1	1	1	1	K. pneumoniae
F1S1R1D3B2P1D08	F1S1R1D3B3P2H03	1	4	6.0	5.699999999999999-6.300000000000001	20	1	1	1	1	1	1	1	1	K. pneumoniae
F1S1R1D3B2P1D08	F1S1R1D3B3P3B07	1	4	6.0	5.699999999999999-6.300000000000001	20	1	1	1	1	1	1	1	1	K. pneumoniae
F1S1R1D3B2P1D08	F1S1R1D3B3P3D01	1	2	6.0	5.699999999999999-6.300000000000001	20	1	1	1	1	1	1	1	1	K. pneumoniae
F1S1R1D3B2P1D08	F1S1R1D3B3P3F01	1	3	6.0	5.699999999999999-6.300000000000001	20	1	1	1	1	1	1	1	1	K. pneumoniae
F1S1R1D3B2P1D08	F1S1R1D3B3P3H01	1	5	6.0	5.699999999999999-6.300000000000001	20	1	1	1	1	1	1	1	1	K. pneumoniae
F1S1R1D3B2P1D08	F1S1R1D3B3P4C05	1	4	8.4	7.9799999999999995-8.82	28	1	1	1	1	1	1	1	1	K. pneumoniae
F1S1R1D3B2P1D08	F1S1R1D3B3P4C07	1	5	8.4	7.9799999999999995-8.82	28	1	1	1	1	1	1	1	1	K. pneumoniae
F1S1R1D3B2P1D08	F1S1R1D3B3P4D04	1	4	8.7	8.264999999999999-9.135	29	1	1	1	1	1	1	1	1	K. pneumoniae
F1S1R1D3B2P1D08	F1S1R1D3B3P4D06	1	5	8.4	7.9799999999999995-8.82	28	1	1	1	1	1	1	1	1	K. pneumoniae
F1S1R1D3B2P1D08	F1S1R1D3B3P4E06	1	5	8.4	7.9799999999999995-8.82	28	1	1	1	1	1	1	1	1	K. pneumoniae
F1S1R1D3B2P1D08	F1S1R1D3B3P4G08	1	5	8.4	7.9799999999999995-8.82	28	1	1	1	1	1	1	1	1	K. pneumoniae
F1S1R1D3B2P1D08	F1S1R1D3B3P4H08	1	6	8.4	7.9799999999999995-8.82	28	1	1	1	1	1	1	1	1	K. pneumoniae
F1S1R1D3B2P1D08	F1S1R1D3B3P5D08	1	4	8.4	7.9799999999999995-8.82	28	1	1	1	1	1	1	1	1	K. pneumoniae
F1S1R1D3B2P1D08	F1S1R1D3B3P5D09	1	4	8.4	7.9799999999999995-8.82	28	1	1	1	1	1	1	1	1	K. pneumoniae
F1S1R1D3B2P1D08	F1S1R1D3B3P5E09	1	2	8.4	7.9799999999999995-8.82	28	1	1	1	1	1	1	1	1	K. pneumoniae
F1S1R1D3B2P1D08	F1S1R1D3B3P5F09	1	4	8.4	7.9799999999999995-8.82	28	1	1	1	1	1	1	1	1	K. pneumoniae
F1S1R1D3B2P1D08	F1S1R1D3B3P5G09	1	4	8.4	7.9799999999999995-8.82	28	1	1	1	1	1	1	1	1	K. pneumoniae
F1S1R1D3B2P1D08	F1S1R1D3B3P5H09	1	2	8.4	7.9799999999999995-8.82	28	1	1	1	1	1	1	1	1	K. pneumoniae
F1S1R1D3B2P1D08	F1S1R1D3B4P1A11	1	3	10.5	9.975-11.025	35	1	1	1	1	1	1	1	1	K. pneumoniae
F1S1R1D3B2P1D08	F1S1R1D3B4P1E09	1	5	10.2	9.69-10.709999999999999	34	1	1	1	1	1	1	1	1	K. pneumoniae
F1S1R1D3B2P1D08	F1S1R1D3B4P1G12	1	2	10.5	9.975-11.025	35	1	1	1	1	1	1	1	1	K. pneumoniae
F1S1R1D3B2P1D08	F1S1R1D3B4P1H12	1	2	10.5	9.975-11.025	35	1	1	1	1	1	1	1	1	K. pneumoniae
F1S1R1D3B2P1D08	F1S1R1D3B4P2A03	1	4	10.2	9.69-10.709999999999999	34	1	1	1	1	1	1	1	1	K. pneumoniae
F1S1R1D3B2P1D08	F1S1R1D3B4P2B03	1	4	10.2	9.69-10.709999999999999	34	1	1	1	1	1	1	1	1	K. pneumoniae
F1S1R1D3B2P1D08	F1S1R1D3B4P2C03	1	6	10.2	9.69-10.709999999999999	34	1	1	1	1	1	1	1	1	K. pneumoniae
F1S1R1D3B2P1D08	F1S1R1D3B4P2D01	1	5	10.2	9.69-10.709999999999999	34	1	1	1	1	1	1	1	1	K. pneumoniae
F1S1R1D3B2P1D08	F1S1R1D3B4P2D03	1	2	10.2	9.69-10.709999999999999	34	1	1	1	1	1	1	1	1	K. pneumoniae
F1S1R1D3B2P1D08	F1S1R1D3B4P2E03	1	4	10.2	9.69-10.709999999999999	34	1	1	1	1	1	1	1	1	K. pneumoniae
F1S1R1D3B2P1D08	F1S1R1D3B4P2H03	1	4	10.2	9.69-10.709999999999999	34	1	1	1	1	1	1	1	1	K. pneumoniae
F1S1R1D3B2P1D08	F1S1R1D3B4P4B03	1	3	12.9	12.254999999999999-13.545000000000002	43	1	1	1	1	1	1	1	1	K. pneumoniae
F1S1R1D3B2P1D08	F1S1R1D3B4P4B11	1	5	12.9	12.254999999999999-13.545000000000002	43	1	1	1	1	1	1	1	1	K. pneumoniae
F1S1R1D3B2P1D08	F1S1R1D3B4P4E04	1	2	12.9	12.254999999999999-13.545000000000002	43	1	1	1	1	1	1	1	1	K. pneumoniae
F1S1R1D3B2P1D08	F1S1R1D3B4P4F02	1	2	12.9	12.254999999999999-13.545000000000002	43	1	1	1	1	1	1	1	1	K. pneumoniae
F1S1R1D3B2P1D08	F1S1R1D3B4P4F04	1	3	12.9	12.254999999999999-13.545000000000002	43	1	1	1	1	1	1	1	1	K. pneumoniae
F1S1R1D3B2P1D08	F1S1R1D3B4P4H04	1	3	12.9	12.254999999999999-13.545000000000002	43	1	1	1	1	1	1	1	1	K. pneumoniae
F1S1R1D3B2P1D08	F1S1R1D3B4P5A05	1	3	12.9	12.254999999999999-13.545000000000002	43	1	1	1	1	1	1	1	1	K. pneumoniae
F1S1R1D3B2P1D08	F1S1R1D3B4P5B05	1	4	12.9	12.254999999999999-13.545000000000002	43	1	1	1	1	1	1	1	1	K. pneumoniae
F1S1R1D3B2P1D08	F1S1R1D3B4P5C05	1	4	12.9	12.254999999999999-13.545000000000002	43	1	1	1	1	1	1	1	1	K. pneumoniae
F1S1R1D3B2P1D08	F1S1R1D3B4P5G04	1	5	12.9	12.254999999999999-13.545000000000002	43	1	1	1	1	1	1	1	1	K. pneumoniae
F1S1R1D3B2P1D08	F1S1R1D3B4P5H04	1	5	12.9	12.254999999999999-13.545000000000002	43	1	1	1	1	1	1	1	1	K. pneumoniae
F1S1R1D3B2P1D08	F1S1R1D4B1P1C08	1	5	14.4	13.679999999999998-15.12	48	1	1	1	1	1	1	1	1	K. pneumoniae
F1S1R1D3B2P1D08	F1S1R1D4B1P1D08	1	5	14.4	13.679999999999998-15.12	48	1	1	1	1	1	1	1	1	K. pneumoniae
F1S1R1D3B2P1D08	F1S1R1D4B1P1D09	1	4	14.4	13.679999999999998-15.12	48	1	1	1	1	1	1	1	1	K. pneumoniae
F1S1R1D3B2P1D08	F1S1R1D4B1P1E09	1	4	14.4	13.679999999999998-15.12	48	1	1	1	1	1	1	1	1	K. pneumoniae
F1S1R1D3B2P1D08	F1S1R1D4B1P1H09	1	3	14.4	13.679999999999998-15.12	48	1	1	1	1	1	1	1	1	K. pneumoniae
F1S1R1D3B2P1D08	F1S1R1D4B1P2D11	1	4	14.4	13.679999999999998-15.12	48	1	1	1	1	1	1	1	1	K. pneumoniae
F1S1R1D3B2P1D08	F1S1R1D4B1P2E05	1	5	14.4	13.679999999999998-15.12	48	1	1	1	1	1	1	1	1	K. pneumoniae
F1S1R1D3B2P1D08	F1S1R1D4B4P5C05	1	6	31.5	29.924999999999997-33.075	105	1	1	1	1	0	1	1	1	K. pneumoniae
F1S1R1D3B2P1D08	F1S1R2D1B1P5C06	0	382	36.3	34.48499999999999-38.115	121	0	0	0	0	0	0	0	0	K. pneumoniae
F1S1R1D3B2P1D08	F1S1R2D1B1P5D03	0	382	36.6	34.77-38.43	122	0	0	0	0	0	0	0	0	K. pneumoniae
F1S1R1D3B2P1D08	F1S1R2D2B3P1A03	0	385	65.39999999999999	62.12999999999999-68.66999999999999	218	0	0	0	0	0	0	0	0	K. pneumoniae
F1S1R1D3B2P1D08	F1S1R2D2B3P2D01	0	389	66.0	62.699999999999996-69.3	220	0	0	0	0	0	0	0	0	K. pneumoniae
F1S1R1D3B2P1D08	F1S1R2D3B1P2B08	1	8	76.5	72.675-80.325	255	1	1	1	1	0	0	1	1	K. pneumoniae
F1S1R1D3B2P1D08	F1S1R2D4B3P3D07	0	345	109.8	104.30999999999999-115.29	366	0	0	0	0	0	0	0	0	K. pneumoniae
F1S1R1D3B2P1D08	F1S1R3D1B4P1C06	1	5	130.8	124.25999999999998-137.33999999999997	436	1	1	1	1	0	0	0	0	K. pneumoniae
F1S1R1D3B2P1D08	SH040221x2x92	0	439	162.6	154.47-170.73	542	0	0	0	0	0	0	0	0	K. pneumoniae
F1S1R1D3B2P1D08	SH040321x1x01	0	431	162.6	154.47-170.73	542	0	0	0	0	0	0	0	0	K. pneumoniae
F1S1R1D3B2P1D08	SH040321x1x02	0	432	162.6	154.47-170.73	542	0	0	0	0	0	0	0	0	K. pneumoniae
F1S1R1D3B2P1D08	SH140421x1x70	0	355	34.8	33.059999999999995-36.54	116	0	0	0	0	0	0	0	0	K. pneumoniae
F1S1R1D3B2P1D08	SH170321x2x12	0	399	55.2	52.43999999999999-57.96	184	0	0	0	0	0	0	0	0	K. pneumoniae
F1S1R1D3B2P1D08	SH171220x2x20	0	420	95.7	90.91499999999999-100.48500000000001	319	0	0	0	0	0	0	0	0	K. pneumoniae
F1S1R1D3B2P1D08	SH181120x2x31	0	2302	79.2	75.24-83.16000000000001	264	0	0	0	0	0	0	0	0	K. pneumoniae
F1S1R1D3B2P1D08	SH200921x2x80	0	417	5.4	5.129999999999999-5.67	18	0	0	0	0	0	0	0	0	K. pneumoniae
F1S1R1D3B2P1D08	SH211020x1x55	0	2324	132.0	125.39999999999999-138.6	440	0	0	0	0	0	0	0	0	K. pneumoniae
F1S1R1D3B2P1D08	SH211020x1x56	0	2318	131.4	124.83-137.97	438	0	0	0	0	0	0	0	0	K. pneumoniae
F1S1R1D3B2P1D08	SH220422x1x47	0	413	74.7	70.965-78.435	249	0	0	0	0	0	0	0	0	K. pneumoniae
F1S1R1D3B2P1D08	SH220x44	0	382	143.4	136.23-150.57000000000002	478	0	0	0	0	0	0	0	0	K. pneumoniae
F1S1R1D3B2P1D08	SH220x45	0	410	141.9	134.805-148.995	473	0	0	0	0	0	0	0	0	K. pneumoniae
F1S1R1D3B2P1D08	SH221020x2x49	0	417	147.9	140.505-155.29500000000002	493	0	0	0	0	0	0	0	0	K. pneumoniae
F1S1R1D3B2P1D08	SH230x33	0	410	152.1	144.49499999999998-159.705	507	0	0	0	0	0	0	0	0	K. pneumoniae
F1S1R1D3B2P1D08	SH281020x1x55	0	2327	137.7	130.81499999999997-144.585	459	0	0	0	0	0	0	0	0	K. pneumoniae
F1S1R1D3B2P1D11	F1S1R1D3B2P1F08	1	1	0.0	0.0-0.0	0	1	1	1	1	1	1	1	1	K. pneumoniae
F1S1R1D3B2P1D11	F1S1R1D3B2P1G08	1	0	0.0	0.0-0.0	0	1	1	1	1	1	1	1	1	K. pneumoniae
F1S1R1D3B2P1D11	F1S1R1D3B2P2E11	1	1	2.1	1.9949999999999999-2.205	7	1	1	1	1	1	1	1	1	K. pneumoniae
F1S1R1D3B2P1D11	F1S1R1D3B2P2H10	1	4	2.1	1.9949999999999999-2.205	7	1	1	1	1	1	1	1	1	K. pneumoniae
F1S1R1D3B2P1D11	F1S1R1D3B2P3A09	1	1	2.4	2.28-2.52	8	1	1	1	1	1	1	1	1	K. pneumoniae
F1S1R1D3B2P1D11	F1S1R1D3B2P3B12	1	2	2.7	2.5649999999999995-2.835	9	1	1	1	1	1	1	1	1	K. pneumoniae
F1S1R1D3B2P1D11	F1S1R1D3B2P3F04	1	3	2.1	1.9949999999999999-2.205	7	1	1	1	1	1	1	1	1	K. pneumoniae
F1S1R1D3B2P1D11	F1S1R1D3B2P3H04	1	4	1.5	1.4249999999999998-1.5750000000000002	5	1	1	1	1	1	1	1	1	K. pneumoniae
F1S1R1D3B2P1D11	F1S1R1D3B2P5C02	1	2	4.2	3.9899999999999998-4.41	14	1	1	1	1	1	1	1	1	K. pneumoniae
F1S1R1D3B2P1D11	F1S1R1D3B2P5C03	1	3	4.2	3.9899999999999998-4.41	14	1	1	1	1	1	1	1	1	K. pneumoniae
F1S1R1D3B2P1D11	F1S1R1D3B2P5C07	1	4	3.9	3.7049999999999996-4.095	13	1	1	1	1	1	1	1	1	K. pneumoniae
F1S1R1D3B2P1D11	F1S1R1D3B2P5D03	1	4	3.9	3.7049999999999996-4.095	13	1	1	1	1	1	1	1	1	K. pneumoniae
F1S1R1D3B2P1D11	F1S1R1D3B2P5E01	1	0	3.9	3.7049999999999996-4.095	13	1	1	1	1	1	1	1	1	K. pneumoniae
F1S1R1D3B2P1D11	F1S1R1D3B2P5E03	1	4	4.2	3.9899999999999998-4.41	14	1	1	1	1	1	1	1	1	K. pneumoniae
F1S1R1D3B2P1D11	F1S1R1D3B2P5E07	1	3	4.2	3.9899999999999998-4.41	14	1	1	1	1	1	1	1	1	K. pneumoniae
F1S1R1D3B2P1D11	F1S1R1D3B2P5F01	1	4	4.2	3.9899999999999998-4.41	14	1	1	1	1	1	1	1	1	K. pneumoniae
F1S1R1D3B2P1D11	F1S1R1D3B2P5F07	1	5	3.9	3.7049999999999996-4.095	13	1	1	1	1	1	1	1	1	K. pneumoniae
F1S1R1D3B2P1D11	F1S1R1D3B2P5G02	1	3	4.2	3.9899999999999998-4.41	14	1	1	1	1	1	1	1	1	K. pneumoniae
F1S1R1D3B2P1D11	F1S1R1D3B2P5H03	1	6	4.2	3.9899999999999998-4.41	14	1	1	1	1	1	1	1	1	K. pneumoniae
F1S1R1D3B2P1D11	F1S1R1D3B2P5H09	1	5	4.2	3.9899999999999998-4.41	14	1	1	1	1	1	1	1	1	K. pneumoniae
F1S1R1D3B2P1D11	F1S1R1D3B3P1A08	1	3	5.1	4.845-5.3549999999999995	17	1	1	1	1	1	1	1	1	K. pneumoniae
F1S1R1D3B2P1D11	F1S1R1D3B3P1F07	1	4	5.1	4.845-5.3549999999999995	17	1	1	1	1	1	1	1	1	K. pneumoniae
F1S1R1D3B2P1D11	F1S1R1D3B3P2B12	1	0	6.0	5.699999999999999-6.300000000000001	20	1	1	1	1	1	1	1	1	K. pneumoniae
F1S1R1D3B2P1D11	F1S1R1D3B3P2G03	1	6	6.0	5.699999999999999-6.300000000000001	20	1	1	1	1	1	1	1	1	K. pneumoniae
F1S1R1D3B2P1D11	F1S1R1D3B3P2G12	1	5	6.0	5.699999999999999-6.300000000000001	20	1	1	1	1	1	1	1	1	K. pneumoniae
F1S1R1D3B2P1D11	F1S1R1D3B3P2H03	1	4	6.0	5.699999999999999-6.300000000000001	20	1	1	1	1	1	1	1	1	K. pneumoniae
F1S1R1D3B2P1D11	F1S1R1D3B3P3B01	1	2	6.0	5.699999999999999-6.300000000000001	20	1	1	1	1	1	1	1	1	K. pneumoniae
F1S1R1D3B2P1D11	F1S1R1D3B3P3B07	1	4	6.0	5.699999999999999-6.300000000000001	20	1	1	1	1	1	1	1	1	K. pneumoniae
F1S1R1D3B2P1D11	F1S1R1D3B3P3D01	1	0	6.0	5.699999999999999-6.300000000000001	20	1	1	1	1	1	1	1	1	K. pneumoniae
F1S1R1D3B2P1D11	F1S1R1D3B3P3F01	1	3	6.0	5.699999999999999-6.300000000000001	20	1	1	1	1	1	1	1	1	K. pneumoniae
F1S1R1D3B2P1D11	F1S1R1D3B3P3F02	1	2	6.0	5.699999999999999-6.300000000000001	20	1	1	1	1	1	1	1	1	K. pneumoniae
F1S1R1D3B2P1D11	F1S1R1D3B3P3H01	1	4	6.0	5.699999999999999-6.300000000000001	20	1	1	1	1	1	1	1	1	K. pneumoniae
F1S1R1D3B2P1D11	F1S1R1D3B3P4B06	1	3	8.4	7.9799999999999995-8.82	28	1	1	1	1	1	1	1	1	K. pneumoniae
F1S1R1D3B2P1D11	F1S1R1D3B3P4D04	1	2	8.7	8.264999999999999-9.135	29	1	1	1	1	1	1	1	1	K. pneumoniae
F1S1R1D3B2P1D11	F1S1R1D3B3P4D06	1	5	8.4	7.9799999999999995-8.82	28	1	1	1	1	1	1	1	1	K. pneumoniae
F1S1R1D3B2P1D11	F1S1R1D3B3P4D08	1	3	8.4	7.9799999999999995-8.82	28	1	1	1	1	1	1	1	1	K. pneumoniae
F1S1R1D3B2P1D11	F1S1R1D3B3P4E06	1	5	8.4	7.9799999999999995-8.82	28	1	1	1	1	1	1	1	1	K. pneumoniae
F1S1R1D3B2P1D11	F1S1R1D3B3P4G08	1	5	8.4	7.9799999999999995-8.82	28	1	1	1	1	1	1	1	1	K. pneumoniae
F1S1R1D3B2P1D11	F1S1R1D3B3P4H08	1	6	8.4	7.9799999999999995-8.82	28	1	1	1	1	1	1	1	1	K. pneumoniae
F1S1R1D3B2P1D11	F1S1R1D3B3P5D08	1	2	8.4	7.9799999999999995-8.82	28	1	1	1	1	1	1	1	1	K. pneumoniae
F1S1R1D3B2P1D11	F1S1R1D3B3P5D09	1	4	8.4	7.9799999999999995-8.82	28	1	1	1	1	1	1	1	1	K. pneumoniae
F1S1R1D3B2P1D11	F1S1R1D3B3P5E09	1	0	8.4	7.9799999999999995-8.82	28	1	1	1	1	1	1	1	1	K. pneumoniae
F1S1R1D3B2P1D11	F1S1R1D3B3P5F09	1	4	8.4	7.9799999999999995-8.82	28	1	1	1	1	1	1	1	1	K. pneumoniae
F1S1R1D3B2P1D11	F1S1R1D3B3P5G09	1	4	8.4	7.9799999999999995-8.82	28	1	1	1	1	1	1	1	1	K. pneumoniae
F1S1R1D3B2P1D11	F1S1R1D3B3P5H09	1	0	8.4	7.9799999999999995-8.82	28	1	1	1	1	1	1	1	1	K. pneumoniae
F1S1R1D3B2P1D11	F1S1R1D3B4P1E09	1	5	10.2	9.69-10.709999999999999	34	1	1	1	1	1	1	1	1	K. pneumoniae
F1S1R1D3B2P1D11	F1S1R1D3B4P1G12	1	0	10.5	9.975-11.025	35	1	1	1	1	1	1	1	1	K. pneumoniae
F1S1R1D3B2P1D11	F1S1R1D3B4P1H12	1	0	10.5	9.975-11.025	35	1	1	1	1	1	1	1	1	K. pneumoniae
F1S1R1D3B2P1D11	F1S1R1D3B4P2A03	1	4	10.2	9.69-10.709999999999999	34	1	1	1	1	1	1	1	1	K. pneumoniae
F1S1R1D3B2P1D11	F1S1R1D3B4P2B03	1	4	10.2	9.69-10.709999999999999	34	1	1	1	1	1	1	1	1	K. pneumoniae
F1S1R1D3B2P1D11	F1S1R1D3B4P2C03	1	6	10.2	9.69-10.709999999999999	34	1	1	1	1	1	1	1	1	K. pneumoniae
F1S1R1D3B2P1D11	F1S1R1D3B4P2D01	1	5	10.2	9.69-10.709999999999999	34	1	1	1	1	1	1	1	1	K. pneumoniae
F1S1R1D3B2P1D11	F1S1R1D3B4P2D03	1	2	10.2	9.69-10.709999999999999	34	1	1	1	1	1	1	1	1	K. pneumoniae
F1S1R1D3B2P1D11	F1S1R1D3B4P2E03	1	4	10.2	9.69-10.709999999999999	34	1	1	1	1	1	1	1	1	K. pneumoniae
F1S1R1D3B2P1D11	F1S1R1D3B4P2H03	1	4	10.2	9.69-10.709999999999999	34	1	1	1	1	1	1	1	1	K. pneumoniae
F1S1R1D3B2P1D11	F1S1R1D3B4P4B03	1	3	12.9	12.254999999999999-13.545000000000002	43	1	1	1	1	1	1	1	1	K. pneumoniae
F1S1R1D3B2P1D11	F1S1R1D3B4P4B11	1	5	12.9	12.254999999999999-13.545000000000002	43	1	1	1	1	1	1	1	1	K. pneumoniae
F1S1R1D3B2P1D11	F1S1R1D3B4P4E04	1	0	12.9	12.254999999999999-13.545000000000002	43	1	1	1	1	1	1	1	1	K. pneumoniae
F1S1R1D3B2P1D11	F1S1R1D3B4P4F02	1	0	12.9	12.254999999999999-13.545000000000002	43	1	1	1	1	1	1	1	1	K. pneumoniae
F1S1R1D3B2P1D11	F1S1R1D3B4P4H04	1	3	12.9	12.254999999999999-13.545000000000002	43	1	1	1	1	1	1	1	1	K. pneumoniae
F1S1R1D3B2P1D11	F1S1R1D3B4P5A05	1	3	12.9	12.254999999999999-13.545000000000002	43	1	1	1	1	1	1	1	1	K. pneumoniae
F1S1R1D3B2P1D11	F1S1R1D3B4P5C05	1	2	12.9	12.254999999999999-13.545000000000002	43	1	1	1	1	1	1	1	1	K. pneumoniae
F1S1R1D3B2P1D11	F1S1R1D3B4P5G04	1	5	12.9	12.254999999999999-13.545000000000002	43	1	1	1	1	1	1	1	1	K. pneumoniae
F1S1R1D3B2P1D11	F1S1R1D3B4P5H04	1	5	12.9	12.254999999999999-13.545000000000002	43	1	1	1	1	1	1	1	1	K. pneumoniae
F1S1R1D3B2P1D11	F1S1R1D4B1P1C08	1	5	14.4	13.679999999999998-15.12	48	1	1	1	1	1	1	1	1	K. pneumoniae
F1S1R1D3B2P1D11	F1S1R1D4B1P1D08	1	5	14.4	13.679999999999998-15.12	48	1	1	1	1	1	1	1	1	K. pneumoniae
F1S1R1D3B2P1D11	F1S1R1D4B1P1E09	1	5	14.4	13.679999999999998-15.12	48	1	1	1	1	1	1	1	1	K. pneumoniae
F1S1R1D3B2P1D11	F1S1R1D4B1P1H09	1	3	14.4	13.679999999999998-15.12	48	1	1	1	1	1	1	1	1	K. pneumoniae
F1S1R1D3B2P1D11	F1S1R1D4B1P2E05	1	5	14.4	13.679999999999998-15.12	48	1	1	1	1	1	1	1	1	K. pneumoniae
F1S1R1D3B2P1D11	F1S1R2D1B1P5C06	0	383	36.3	34.48499999999999-38.115	121	0	0	0	0	0	0	0	0	K. pneumoniae
F1S1R1D3B2P1D11	F1S1R2D1B1P5D03	0	383	36.6	34.77-38.43	122	0	0	0	0	0	0	0	0	K. pneumoniae
F1S1R1D3B2P1D11	F1S1R2D2B3P1A03	0	385	65.39999999999999	62.12999999999999-68.66999999999999	218	0	0	0	0	0	0	0	0	K. pneumoniae
F1S1R1D3B2P1D11	F1S1R2D2B3P2D01	0	390	66.0	62.699999999999996-69.3	220	0	0	0	0	0	0	0	0	K. pneumoniae
F1S1R1D3B2P1D11	F1S1R2D3B1P2B08	1	8	76.5	72.675-80.325	255	1	1	1	1	0	0	1	1	K. pneumoniae
F1S1R1D3B2P1D11	F1S1R2D4B3P3D07	0	347	109.8	104.30999999999999-115.29	366	0	0	0	0	0	0	0	0	K. pneumoniae
F1S1R1D3B2P1D11	SH040221x2x92	0	439	162.6	154.47-170.73	542	0	0	0	0	0	0	0	0	K. pneumoniae
F1S1R1D3B2P1D11	SH040321x1x01	0	431	162.6	154.47-170.73	542	0	0	0	0	0	0	0	0	K. pneumoniae
F1S1R1D3B2P1D11	SH040321x1x02	0	432	162.6	154.47-170.73	542	0	0	0	0	0	0	0	0	K. pneumoniae
F1S1R1D3B2P1D11	SH140421x1x70	0	355	34.8	33.059999999999995-36.54	116	0	0	0	0	0	0	0	0	K. pneumoniae
F1S1R1D3B2P1D11	SH170321x2x12	0	399	55.2	52.43999999999999-57.96	184	0	0	0	0	0	0	0	0	K. pneumoniae
F1S1R1D3B2P1D11	SH171220x2x20	0	420	95.7	90.91499999999999-100.48500000000001	319	0	0	0	0	0	0	0	0	K. pneumoniae
F1S1R1D3B2P1D11	SH181120x2x31	0	2302	79.2	75.24-83.16000000000001	264	0	0	0	0	0	0	0	0	K. pneumoniae
F1S1R1D3B2P1D11	SH200921x2x80	0	417	5.4	5.129999999999999-5.67	18	0	0	0	0	0	0	0	0	K. pneumoniae
F1S1R1D3B2P1D11	SH211020x1x55	0	2325	132.0	125.39999999999999-138.6	440	0	0	0	0	0	0	0	0	K. pneumoniae
F1S1R1D3B2P1D11	SH211020x1x56	0	2318	131.4	124.83-137.97	438	0	0	0	0	0	0	0	0	K. pneumoniae
F1S1R1D3B2P1D11	SH220422x1x47	0	415	74.7	70.965-78.435	249	0	0	0	0	0	0	0	0	K. pneumoniae
F1S1R1D3B2P1D11	SH220x44	0	382	143.4	136.23-150.57000000000002	478	0	0	0	0	0	0	0	0	K. pneumoniae
F1S1R1D3B2P1D11	SH220x45	0	410	141.9	134.805-148.995	473	0	0	0	0	0	0	0	0	K. pneumoniae
F1S1R1D3B2P1D11	SH221020x2x49	0	417	147.9	140.505-155.29500000000002	493	0	0	0	0	0	0	0	0	K. pneumoniae
F1S1R1D3B2P1D11	SH230x33	0	410	152.1	144.49499999999998-159.705	507	0	0	0	0	0	0	0	0	K. pneumoniae
F1S1R1D3B2P1D11	SH281020x1x55	0	2327	137.7	130.81499999999997-144.585	459	0	0	0	0	0	0	0	0	K. pneumoniae
F1S1R1D3B2P1F08	F1S1R1D3B2P2H10	1	5	2.1	1.9949999999999999-2.205	7	1	1	1	1	1	1	1	1	K. pneumoniae
F1S1R1D3B2P1F08	F1S1R1D3B2P3A09	1	2	2.4	2.28-2.52	8	1	1	1	1	1	1	1	1	K. pneumoniae
F1S1R1D3B2P1F08	F1S1R1D3B2P3B12	1	3	2.7	2.5649999999999995-2.835	9	1	1	1	1	1	1	1	1	K. pneumoniae
F1S1R1D3B2P1F08	F1S1R1D3B2P3F04	1	4	2.1	1.9949999999999999-2.205	7	1	1	1	1	1	1	1	1	K. pneumoniae
F1S1R1D3B2P1F08	F1S1R1D3B2P3H04	1	5	1.5	1.4249999999999998-1.5750000000000002	5	1	1	1	1	1	1	1	1	K. pneumoniae
F1S1R1D3B2P1F08	F1S1R1D3B2P5C02	1	3	4.2	3.9899999999999998-4.41	14	1	1	1	1	1	1	1	1	K. pneumoniae
F1S1R1D3B2P1F08	F1S1R1D3B2P5C03	1	4	4.2	3.9899999999999998-4.41	14	1	1	1	1	1	1	1	1	K. pneumoniae
F1S1R1D3B2P1F08	F1S1R1D3B2P5C07	1	5	3.9	3.7049999999999996-4.095	13	1	1	1	1	1	1	1	1	K. pneumoniae
F1S1R1D3B2P1F08	F1S1R1D3B2P5D03	1	5	3.9	3.7049999999999996-4.095	13	1	1	1	1	1	1	1	1	K. pneumoniae
F1S1R1D3B2P1F08	F1S1R1D3B2P5D07	1	2	4.2	3.9899999999999998-4.41	14	1	1	1	1	1	1	1	1	K. pneumoniae
F1S1R1D3B2P1F08	F1S1R1D3B2P5E01	1	1	3.9	3.7049999999999996-4.095	13	1	1	1	1	1	1	1	1	K. pneumoniae
F1S1R1D3B2P1F08	F1S1R1D3B2P5E03	1	5	4.2	3.9899999999999998-4.41	14	1	1	1	1	1	1	1	1	K. pneumoniae
F1S1R1D3B2P1F08	F1S1R1D3B2P5E07	1	4	4.2	3.9899999999999998-4.41	14	1	1	1	1	1	1	1	1	K. pneumoniae
F1S1R1D3B2P1F08	F1S1R1D3B2P5F01	1	5	4.2	3.9899999999999998-4.41	14	1	1	1	1	1	1	1	1	K. pneumoniae
F1S1R1D3B2P1F08	F1S1R1D3B2P5F07	1	6	3.9	3.7049999999999996-4.095	13	1	1	1	1	1	1	1	1	K. pneumoniae
F1S1R1D3B2P1F08	F1S1R1D3B2P5G02	1	4	4.2	3.9899999999999998-4.41	14	1	1	1	1	1	1	1	1	K. pneumoniae
F1S1R1D3B2P1F08	F1S1R1D3B2P5H03	1	7	4.2	3.9899999999999998-4.41	14	1	1	1	1	1	1	1	1	K. pneumoniae
F1S1R1D3B2P1F08	F1S1R1D3B2P5H09	1	6	4.2	3.9899999999999998-4.41	14	1	1	1	1	1	1	1	1	K. pneumoniae
F1S1R1D3B2P1F08	F1S1R1D3B3P1A08	1	4	5.1	4.845-5.3549999999999995	17	1	1	1	1	1	1	1	1	K. pneumoniae
F1S1R1D3B2P1F08	F1S1R1D3B3P1F07	1	5	5.1	4.845-5.3549999999999995	17	1	1	1	1	1	1	1	1	K. pneumoniae
F1S1R1D3B2P1F08	F1S1R1D3B3P2B04	1	2	6.0	5.699999999999999-6.300000000000001	20	1	1	1	1	1	1	1	1	K. pneumoniae
F1S1R1D3B2P1F08	F1S1R1D3B3P2B12	1	1	6.0	5.699999999999999-6.300000000000001	20	1	1	1	1	1	1	1	1	K. pneumoniae
F1S1R1D3B2P1F08	F1S1R1D3B3P2G03	1	7	6.0	5.699999999999999-6.300000000000001	20	1	1	1	1	1	1	1	1	K. pneumoniae
F1S1R1D3B2P1F08	F1S1R1D3B3P2G12	1	6	6.0	5.699999999999999-6.300000000000001	20	1	1	1	1	1	1	1	1	K. pneumoniae
F1S1R1D3B2P1F08	F1S1R1D3B3P2H03	1	5	6.0	5.699999999999999-6.300000000000001	20	1	1	1	1	1	1	1	1	K. pneumoniae
F1S1R1D3B2P1F08	F1S1R1D3B3P3B01	1	3	6.0	5.699999999999999-6.300000000000001	20	1	1	1	1	1	1	1	1	K. pneumoniae
F1S1R1D3B2P1F08	F1S1R1D3B3P3B07	1	5	6.0	5.699999999999999-6.300000000000001	20	1	1	1	1	1	1	1	1	K. pneumoniae
F1S1R1D3B2P1F08	F1S1R1D3B3P3D01	1	1	6.0	5.699999999999999-6.300000000000001	20	1	1	1	1	1	1	1	1	K. pneumoniae
F1S1R1D3B2P1F08	F1S1R1D3B3P3F01	1	4	6.0	5.699999999999999-6.300000000000001	20	1	1	1	1	1	1	1	1	K. pneumoniae
F1S1R1D3B2P1F08	F1S1R1D3B3P3F02	1	3	6.0	5.699999999999999-6.300000000000001	20	1	1	1	1	1	1	1	1	K. pneumoniae
F1S1R1D3B2P1F08	F1S1R1D3B3P3H01	1	6	6.0	5.699999999999999-6.300000000000001	20	1	1	1	1	1	1	1	1	K. pneumoniae
F1S1R1D3B2P1F08	F1S1R1D3B3P4B06	1	4	8.4	7.9799999999999995-8.82	28	1	1	1	1	1	1	1	1	K. pneumoniae
F1S1R1D3B2P1F08	F1S1R1D3B3P4C05	1	3	8.4	7.9799999999999995-8.82	28	1	1	1	1	1	1	1	1	K. pneumoniae
F1S1R1D3B2P1F08	F1S1R1D3B3P4C07	1	4	8.4	7.9799999999999995-8.82	28	1	1	1	1	1	1	1	1	K. pneumoniae
F1S1R1D3B2P1F08	F1S1R1D3B3P4D04	1	3	8.7	8.264999999999999-9.135	29	1	1	1	1	1	1	1	1	K. pneumoniae
F1S1R1D3B2P1F08	F1S1R1D3B3P4D06	1	6	8.4	7.9799999999999995-8.82	28	1	1	1	1	1	1	1	1	K. pneumoniae
F1S1R1D3B2P1F08	F1S1R1D3B3P4D08	1	4	8.4	7.9799999999999995-8.82	28	1	1	1	1	1	1	1	1	K. pneumoniae
F1S1R1D3B2P1F08	F1S1R1D3B3P4E06	1	6	8.4	7.9799999999999995-8.82	28	1	1	1	1	1	1	1	1	K. pneumoniae
F1S1R1D3B2P1F08	F1S1R1D3B3P4G08	1	6	8.4	7.9799999999999995-8.82	28	1	1	1	1	1	1	1	1	K. pneumoniae
F1S1R1D3B2P1F08	F1S1R1D3B3P4H08	1	7	8.4	7.9799999999999995-8.82	28	1	1	1	1	1	1	1	1	K. pneumoniae
F1S1R1D3B2P1F08	F1S1R1D3B3P5D08	1	3	8.4	7.9799999999999995-8.82	28	1	1	1	1	1	1	1	1	K. pneumoniae
F1S1R1D3B2P1F08	F1S1R1D3B3P5D09	1	5	8.4	7.9799999999999995-8.82	28	1	1	1	1	1	1	1	1	K. pneumoniae
F1S1R1D3B2P1F08	F1S1R1D3B3P5E09	1	1	8.4	7.9799999999999995-8.82	28	1	1	1	1	1	1	1	1	K. pneumoniae
F1S1R1D3B2P1F08	F1S1R1D3B3P5F09	1	5	8.4	7.9799999999999995-8.82	28	1	1	1	1	1	1	1	1	K. pneumoniae
F1S1R1D3B2P1F08	F1S1R1D3B3P5G09	1	5	8.4	7.9799999999999995-8.82	28	1	1	1	1	1	1	1	1	K. pneumoniae
F1S1R1D3B2P1F08	F1S1R1D3B3P5H09	1	1	8.4	7.9799999999999995-8.82	28	1	1	1	1	1	1	1	1	K. pneumoniae
F1S1R1D3B2P1F08	F1S1R1D3B4P1A11	1	2	10.5	9.975-11.025	35	1	1	1	1	1	1	1	1	K. pneumoniae
F1S1R1D3B2P1F08	F1S1R1D3B4P1E09	1	6	10.2	9.69-10.709999999999999	34	1	1	1	1	1	1	1	1	K. pneumoniae
F1S1R1D3B2P1F08	F1S1R1D3B4P1G12	1	1	10.5	9.975-11.025	35	1	1	1	1	1	1	1	1	K. pneumoniae
F1S1R1D3B2P1F08	F1S1R1D3B4P1H12	1	1	10.5	9.975-11.025	35	1	1	1	1	1	1	1	1	K. pneumoniae
F1S1R1D3B2P1F08	F1S1R1D3B4P2A03	1	5	10.2	9.69-10.709999999999999	34	1	1	1	1	1	1	1	1	K. pneumoniae
F1S1R1D3B2P1F08	F1S1R1D3B4P2B03	1	5	10.2	9.69-10.709999999999999	34	1	1	1	1	1	1	1	1	K. pneumoniae
F1S1R1D3B2P1F08	F1S1R1D3B4P2C03	1	7	10.2	9.69-10.709999999999999	34	1	1	1	1	1	1	1	1	K. pneumoniae
F1S1R1D3B2P1F08	F1S1R1D3B4P2D01	1	6	10.2	9.69-10.709999999999999	34	1	1	1	1	1	1	1	1	K. pneumoniae
F1S1R1D3B2P1F08	F1S1R1D3B4P2D03	1	3	10.2	9.69-10.709999999999999	34	1	1	1	1	1	1	1	1	K. pneumoniae
F1S1R1D3B2P1F08	F1S1R1D3B4P2E03	1	5	10.2	9.69-10.709999999999999	34	1	1	1	1	1	1	1	1	K. pneumoniae
F1S1R1D3B2P1F08	F1S1R1D3B4P2H03	1	5	10.2	9.69-10.709999999999999	34	1	1	1	1	1	1	1	1	K. pneumoniae
F1S1R1D3B2P1F08	F1S1R1D3B4P4B03	1	4	12.9	12.254999999999999-13.545000000000002	43	1	1	1	1	1	1	1	1	K. pneumoniae
F1S1R1D3B2P1F08	F1S1R1D3B4P4B11	1	6	12.9	12.254999999999999-13.545000000000002	43	1	1	1	1	1	1	1	1	K. pneumoniae
F1S1R1D3B2P1F08	F1S1R1D3B4P4E04	1	1	12.9	12.254999999999999-13.545000000000002	43	1	1	1	1	1	1	1	1	K. pneumoniae
F1S1R1D3B2P1F08	F1S1R1D3B4P4F02	1	1	12.9	12.254999999999999-13.545000000000002	43	1	1	1	1	1	1	1	1	K. pneumoniae
F1S1R1D3B2P1F08	F1S1R1D3B4P4F04	1	2	12.9	12.254999999999999-13.545000000000002	43	1	1	1	1	1	1	1	1	K. pneumoniae
F1S1R1D3B2P1F08	F1S1R1D3B4P4H04	1	4	12.9	12.254999999999999-13.545000000000002	43	1	1	1	1	1	1	1	1	K. pneumoniae
F1S1R1D3B2P1F08	F1S1R1D3B4P5A05	1	4	12.9	12.254999999999999-13.545000000000002	43	1	1	1	1	1	1	1	1	K. pneumoniae
F1S1R1D3B2P1F08	F1S1R1D3B4P5B05	1	3	12.9	12.254999999999999-13.545000000000002	43	1	1	1	1	1	1	1	1	K. pneumoniae
F1S1R1D3B2P1F08	F1S1R1D3B4P5C05	1	3	12.9	12.254999999999999-13.545000000000002	43	1	1	1	1	1	1	1	1	K. pneumoniae
F1S1R1D3B2P1F08	F1S1R1D3B4P5G04	1	6	12.9	12.254999999999999-13.545000000000002	43	1	1	1	1	1	1	1	1	K. pneumoniae
F1S1R1D3B2P1F08	F1S1R1D3B4P5H04	1	6	12.9	12.254999999999999-13.545000000000002	43	1	1	1	1	1	1	1	1	K. pneumoniae
F1S1R1D3B2P1F08	F1S1R1D4B1P1C08	1	6	14.4	13.679999999999998-15.12	48	1	1	1	1	1	1	1	1	K. pneumoniae
F1S1R1D3B2P1F08	F1S1R1D4B1P1D08	1	6	14.4	13.679999999999998-15.12	48	1	1	1	1	1	1	1	1	K. pneumoniae
F1S1R1D3B2P1F08	F1S1R1D4B1P1D09	1	3	14.4	13.679999999999998-15.12	48	1	1	1	1	1	1	1	1	K. pneumoniae
F1S1R1D3B2P1F08	F1S1R1D4B1P1E09	1	5	14.4	13.679999999999998-15.12	48	1	1	1	1	1	1	1	1	K. pneumoniae
F1S1R1D3B2P1F08	F1S1R1D4B1P1H09	1	4	14.4	13.679999999999998-15.12	48	1	1	1	1	1	1	1	1	K. pneumoniae
F1S1R1D3B2P1F08	F1S1R1D4B1P2D11	1	3	14.4	13.679999999999998-15.12	48	1	1	1	1	1	1	1	1	K. pneumoniae
F1S1R1D3B2P1F08	F1S1R1D4B1P2E05	1	6	14.4	13.679999999999998-15.12	48	1	1	1	1	1	1	1	1	K. pneumoniae
F1S1R1D3B2P1F08	F1S1R1D4B4P5C05	1	5	31.5	29.924999999999997-33.075	105	1	1	1	1	0	1	1	1	K. pneumoniae
F1S1R1D3B2P1F08	F1S1R2D1B1P5C06	0	383	36.3	34.48499999999999-38.115	121	0	0	0	0	0	0	0	0	K. pneumoniae
F1S1R1D3B2P1F08	F1S1R2D1B1P5D03	0	383	36.6	34.77-38.43	122	0	0	0	0	0	0	0	0	K. pneumoniae
F1S1R1D3B2P1F08	F1S1R2D2B3P1A03	0	386	65.39999999999999	62.12999999999999-68.66999999999999	218	0	0	0	0	0	0	0	0	K. pneumoniae
F1S1R1D3B2P1F08	F1S1R2D2B3P2D01	0	390	66.0	62.699999999999996-69.3	220	0	0	0	0	0	0	0	0	K. pneumoniae
F1S1R1D3B2P1F08	F1S1R2D3B1P2B08	1	9	76.5	72.675-80.325	255	1	1	1	1	0	0	1	1	K. pneumoniae
F1S1R1D3B2P1F08	F1S1R2D4B3P3D07	0	346	109.8	104.30999999999999-115.29	366	0	0	0	0	0	0	0	0	K. pneumoniae
F1S1R1D3B2P1F08	F1S1R3D1B4P1C06	1	13	130.8	124.25999999999998-137.33999999999997	436	0	1	1	1	0	0	0	0	K. pneumoniae
F1S1R1D3B2P1F08	SH040221x2x92	0	440	162.6	154.47-170.73	542	0	0	0	0	0	0	0	0	K. pneumoniae
F1S1R1D3B2P1F08	SH040321x1x01	0	432	162.6	154.47-170.73	542	0	0	0	0	0	0	0	0	K. pneumoniae
F1S1R1D3B2P1F08	SH040321x1x02	0	433	162.6	154.47-170.73	542	0	0	0	0	0	0	0	0	K. pneumoniae
F1S1R1D3B2P1F08	SH140421x1x70	0	356	34.8	33.059999999999995-36.54	116	0	0	0	0	0	0	0	0	K. pneumoniae
F1S1R1D3B2P1F08	SH170321x2x12	0	400	55.2	52.43999999999999-57.96	184	0	0	0	0	0	0	0	0	K. pneumoniae
F1S1R1D3B2P1F08	SH171220x2x20	0	421	95.7	90.91499999999999-100.48500000000001	319	0	0	0	0	0	0	0	0	K. pneumoniae
F1S1R1D3B2P1F08	SH181120x2x31	0	2302	79.2	75.24-83.16000000000001	264	0	0	0	0	0	0	0	0	K. pneumoniae
F1S1R1D3B2P1F08	SH200921x2x80	0	418	5.4	5.129999999999999-5.67	18	0	0	0	0	0	0	0	0	K. pneumoniae
F1S1R1D3B2P1F08	SH211020x1x55	0	2325	132.0	125.39999999999999-138.6	440	0	0	0	0	0	0	0	0	K. pneumoniae
F1S1R1D3B2P1F08	SH211020x1x56	0	2319	131.4	124.83-137.97	438	0	0	0	0	0	0	0	0	K. pneumoniae
F1S1R1D3B2P1F08	SH220422x1x47	0	416	74.7	70.965-78.435	249	0	0	0	0	0	0	0	0	K. pneumoniae
F1S1R1D3B2P1F08	SH220x44	0	383	143.4	136.23-150.57000000000002	478	0	0	0	0	0	0	0	0	K. pneumoniae
F1S1R1D3B2P1F08	SH220x45	0	411	141.9	134.805-148.995	473	0	0	0	0	0	0	0	0	K. pneumoniae
F1S1R1D3B2P1F08	SH221020x2x49	0	418	147.9	140.505-155.29500000000002	493	0	0	0	0	0	0	0	0	K. pneumoniae
F1S1R1D3B2P1F08	SH230x33	0	411	152.1	144.49499999999998-159.705	507	0	0	0	0	0	0	0	0	K. pneumoniae
F1S1R1D3B2P1F08	SH281020x1x55	0	2328	137.7	130.81499999999997-144.585	459	0	0	0	0	0	0	0	0	K. pneumoniae
F1S1R1D3B2P1G08	F1S1R1D3B2P2H10	1	4	2.1	1.9949999999999999-2.205	7	1	1	1	1	1	1	1	1	K. pneumoniae
F1S1R1D3B2P1G08	F1S1R1D3B2P3A09	1	1	2.4	2.28-2.52	8	1	1	1	1	1	1	1	1	K. pneumoniae
F1S1R1D3B2P1G08	F1S1R1D3B2P3B12	1	2	2.7	2.5649999999999995-2.835	9	1	1	1	1	1	1	1	1	K. pneumoniae
F1S1R1D3B2P1G08	F1S1R1D3B2P3F04	1	3	2.1	1.9949999999999999-2.205	7	1	1	1	1	1	1	1	1	K. pneumoniae
F1S1R1D3B2P1G08	F1S1R1D3B2P3H04	1	4	1.5	1.4249999999999998-1.5750000000000002	5	1	1	1	1	1	1	1	1	K. pneumoniae
F1S1R1D3B2P1G08	F1S1R1D3B2P5C02	1	2	4.2	3.9899999999999998-4.41	14	1	1	1	1	1	1	1	1	K. pneumoniae
F1S1R1D3B2P1G08	F1S1R1D3B2P5C03	1	3	4.2	3.9899999999999998-4.41	14	1	1	1	1	1	1	1	1	K. pneumoniae
F1S1R1D3B2P1G08	F1S1R1D3B2P5C07	1	4	3.9	3.7049999999999996-4.095	13	1	1	1	1	1	1	1	1	K. pneumoniae
F1S1R1D3B2P1G08	F1S1R1D3B2P5D03	1	4	3.9	3.7049999999999996-4.095	13	1	1	1	1	1	1	1	1	K. pneumoniae
F1S1R1D3B2P1G08	F1S1R1D3B2P5D07	1	1	4.2	3.9899999999999998-4.41	14	1	1	1	1	1	1	1	1	K. pneumoniae
F1S1R1D3B2P1G08	F1S1R1D3B2P5E01	1	0	3.9	3.7049999999999996-4.095	13	1	1	1	1	1	1	1	1	K. pneumoniae
F1S1R1D3B2P1G08	F1S1R1D3B2P5E03	1	4	4.2	3.9899999999999998-4.41	14	1	1	1	1	1	1	1	1	K. pneumoniae
F1S1R1D3B2P1G08	F1S1R1D3B2P5E07	1	3	4.2	3.9899999999999998-4.41	14	1	1	1	1	1	1	1	1	K. pneumoniae
F1S1R1D3B2P1G08	F1S1R1D3B2P5F01	1	4	4.2	3.9899999999999998-4.41	14	1	1	1	1	1	1	1	1	K. pneumoniae
F1S1R1D3B2P1G08	F1S1R1D3B2P5F07	1	5	3.9	3.7049999999999996-4.095	13	1	1	1	1	1	1	1	1	K. pneumoniae
F1S1R1D3B2P1G08	F1S1R1D3B2P5G02	1	3	4.2	3.9899999999999998-4.41	14	1	1	1	1	1	1	1	1	K. pneumoniae
F1S1R1D3B2P1G08	F1S1R1D3B2P5H03	1	6	4.2	3.9899999999999998-4.41	14	1	1	1	1	1	1	1	1	K. pneumoniae
F1S1R1D3B2P1G08	F1S1R1D3B2P5H09	1	5	4.2	3.9899999999999998-4.41	14	1	1	1	1	1	1	1	1	K. pneumoniae
F1S1R1D3B2P1G08	F1S1R1D3B3P1A08	1	3	5.1	4.845-5.3549999999999995	17	1	1	1	1	1	1	1	1	K. pneumoniae
F1S1R1D3B2P1G08	F1S1R1D3B3P1F07	1	4	5.1	4.845-5.3549999999999995	17	1	1	1	1	1	1	1	1	K. pneumoniae
F1S1R1D3B2P1G08	F1S1R1D3B3P2B04	1	1	6.0	5.699999999999999-6.300000000000001	20	1	1	1	1	1	1	1	1	K. pneumoniae
F1S1R1D3B2P1G08	F1S1R1D3B3P2B12	1	0	6.0	5.699999999999999-6.300000000000001	20	1	1	1	1	1	1	1	1	K. pneumoniae
F1S1R1D3B2P1G08	F1S1R1D3B3P2G03	1	6	6.0	5.699999999999999-6.300000000000001	20	1	1	1	1	1	1	1	1	K. pneumoniae
F1S1R1D3B2P1G08	F1S1R1D3B3P2G12	1	5	6.0	5.699999999999999-6.300000000000001	20	1	1	1	1	1	1	1	1	K. pneumoniae
F1S1R1D3B2P1G08	F1S1R1D3B3P2H03	1	4	6.0	5.699999999999999-6.300000000000001	20	1	1	1	1	1	1	1	1	K. pneumoniae
F1S1R1D3B2P1G08	F1S1R1D3B3P3B01	1	2	6.0	5.699999999999999-6.300000000000001	20	1	1	1	1	1	1	1	1	K. pneumoniae
F1S1R1D3B2P1G08	F1S1R1D3B3P3B07	1	4	6.0	5.699999999999999-6.300000000000001	20	1	1	1	1	1	1	1	1	K. pneumoniae
F1S1R1D3B2P1G08	F1S1R1D3B3P3D01	1	0	6.0	5.699999999999999-6.300000000000001	20	1	1	1	1	1	1	1	1	K. pneumoniae
F1S1R1D3B2P1G08	F1S1R1D3B3P3F01	1	3	6.0	5.699999999999999-6.300000000000001	20	1	1	1	1	1	1	1	1	K. pneumoniae
F1S1R1D3B2P1G08	F1S1R1D3B3P3F02	1	2	6.0	5.699999999999999-6.300000000000001	20	1	1	1	1	1	1	1	1	K. pneumoniae
F1S1R1D3B2P1G08	F1S1R1D3B3P3H01	1	4	6.0	5.699999999999999-6.300000000000001	20	1	1	1	1	1	1	1	1	K. pneumoniae
F1S1R1D3B2P1G08	F1S1R1D3B3P4B06	1	3	8.4	7.9799999999999995-8.82	28	1	1	1	1	1	1	1	1	K. pneumoniae
F1S1R1D3B2P1G08	F1S1R1D3B3P4C05	1	2	8.4	7.9799999999999995-8.82	28	1	1	1	1	1	1	1	1	K. pneumoniae
F1S1R1D3B2P1G08	F1S1R1D3B3P4C07	1	3	8.4	7.9799999999999995-8.82	28	1	1	1	1	1	1	1	1	K. pneumoniae
F1S1R1D3B2P1G08	F1S1R1D3B3P4D04	1	2	8.7	8.264999999999999-9.135	29	1	1	1	1	1	1	1	1	K. pneumoniae
F1S1R1D3B2P1G08	F1S1R1D3B3P4D06	1	5	8.4	7.9799999999999995-8.82	28	1	1	1	1	1	1	1	1	K. pneumoniae
F1S1R1D3B2P1G08	F1S1R1D3B3P4D08	1	3	8.4	7.9799999999999995-8.82	28	1	1	1	1	1	1	1	1	K. pneumoniae
F1S1R1D3B2P1G08	F1S1R1D3B3P4E06	1	5	8.4	7.9799999999999995-8.82	28	1	1	1	1	1	1	1	1	K. pneumoniae
F1S1R1D3B2P1G08	F1S1R1D3B3P4G08	1	5	8.4	7.9799999999999995-8.82	28	1	1	1	1	1	1	1	1	K. pneumoniae
F1S1R1D3B2P1G08	F1S1R1D3B3P4H08	1	6	8.4	7.9799999999999995-8.82	28	1	1	1	1	1	1	1	1	K. pneumoniae
F1S1R1D3B2P1G08	F1S1R1D3B3P5D08	1	1	8.4	7.9799999999999995-8.82	28	1	1	1	1	1	1	1	1	K. pneumoniae
F1S1R1D3B2P1G08	F1S1R1D3B3P5D09	1	4	8.4	7.9799999999999995-8.82	28	1	1	1	1	1	1	1	1	K. pneumoniae
F1S1R1D3B2P1G08	F1S1R1D3B3P5E09	1	0	8.4	7.9799999999999995-8.82	28	1	1	1	1	1	1	1	1	K. pneumoniae
F1S1R1D3B2P1G08	F1S1R1D3B3P5F09	1	4	8.4	7.9799999999999995-8.82	28	1	1	1	1	1	1	1	1	K. pneumoniae
F1S1R1D3B2P1G08	F1S1R1D3B3P5G09	1	4	8.4	7.9799999999999995-8.82	28	1	1	1	1	1	1	1	1	K. pneumoniae
F1S1R1D3B2P1G08	F1S1R1D3B3P5H09	1	0	8.4	7.9799999999999995-8.82	28	1	1	1	1	1	1	1	1	K. pneumoniae
F1S1R1D3B2P1G08	F1S1R1D3B4P1A11	1	1	10.5	9.975-11.025	35	1	1	1	1	1	1	1	1	K. pneumoniae
F1S1R1D3B2P1G08	F1S1R1D3B4P1E09	1	5	10.2	9.69-10.709999999999999	34	1	1	1	1	1	1	1	1	K. pneumoniae
F1S1R1D3B2P1G08	F1S1R1D3B4P1G12	1	0	10.5	9.975-11.025	35	1	1	1	1	1	1	1	1	K. pneumoniae
F1S1R1D3B2P1G08	F1S1R1D3B4P1H12	1	0	10.5	9.975-11.025	35	1	1	1	1	1	1	1	1	K. pneumoniae
F1S1R1D3B2P1G08	F1S1R1D3B4P2A03	1	4	10.2	9.69-10.709999999999999	34	1	1	1	1	1	1	1	1	K. pneumoniae
F1S1R1D3B2P1G08	F1S1R1D3B4P2B03	1	4	10.2	9.69-10.709999999999999	34	1	1	1	1	1	1	1	1	K. pneumoniae
F1S1R1D3B2P1G08	F1S1R1D3B4P2C03	1	6	10.2	9.69-10.709999999999999	34	1	1	1	1	1	1	1	1	K. pneumoniae
F1S1R1D3B2P1G08	F1S1R1D3B4P2D01	1	5	10.2	9.69-10.709999999999999	34	1	1	1	1	1	1	1	1	K. pneumoniae
F1S1R1D3B2P1G08	F1S1R1D3B4P2D03	1	2	10.2	9.69-10.709999999999999	34	1	1	1	1	1	1	1	1	K. pneumoniae
F1S1R1D3B2P1G08	F1S1R1D3B4P2E03	1	4	10.2	9.69-10.709999999999999	34	1	1	1	1	1	1	1	1	K. pneumoniae
F1S1R1D3B2P1G08	F1S1R1D3B4P2H03	1	4	10.2	9.69-10.709999999999999	34	1	1	1	1	1	1	1	1	K. pneumoniae
F1S1R1D3B2P1G08	F1S1R1D3B4P4B03	1	3	12.9	12.254999999999999-13.545000000000002	43	1	1	1	1	1	1	1	1	K. pneumoniae
F1S1R1D3B2P1G08	F1S1R1D3B4P4B11	1	5	12.9	12.254999999999999-13.545000000000002	43	1	1	1	1	1	1	1	1	K. pneumoniae
F1S1R1D3B2P1G08	F1S1R1D3B4P4E04	1	0	12.9	12.254999999999999-13.545000000000002	43	1	1	1	1	1	1	1	1	K. pneumoniae
F1S1R1D3B2P1G08	F1S1R1D3B4P4F02	1	0	12.9	12.254999999999999-13.545000000000002	43	1	1	1	1	1	1	1	1	K. pneumoniae
F1S1R1D3B2P1G08	F1S1R1D3B4P4F04	1	1	12.9	12.254999999999999-13.545000000000002	43	1	1	1	1	1	1	1	1	K. pneumoniae
F1S1R1D3B2P1G08	F1S1R1D3B4P4H04	1	3	12.9	12.254999999999999-13.545000000000002	43	1	1	1	1	1	1	1	1	K. pneumoniae
F1S1R1D3B2P1G08	F1S1R1D3B4P5A05	1	3	12.9	12.254999999999999-13.545000000000002	43	1	1	1	1	1	1	1	1	K. pneumoniae
F1S1R1D3B2P1G08	F1S1R1D3B4P5B05	1	2	12.9	12.254999999999999-13.545000000000002	43	1	1	1	1	1	1	1	1	K. pneumoniae
F1S1R1D3B2P1G08	F1S1R1D3B4P5C05	1	2	12.9	12.254999999999999-13.545000000000002	43	1	1	1	1	1	1	1	1	K. pneumoniae
F1S1R1D3B2P1G08	F1S1R1D3B4P5G04	1	5	12.9	12.254999999999999-13.545000000000002	43	1	1	1	1	1	1	1	1	K. pneumoniae
F1S1R1D3B2P1G08	F1S1R1D3B4P5H04	1	5	12.9	12.254999999999999-13.545000000000002	43	1	1	1	1	1	1	1	1	K. pneumoniae
F1S1R1D3B2P1G08	F1S1R1D4B1P1C08	1	5	14.4	13.679999999999998-15.12	48	1	1	1	1	1	1	1	1	K. pneumoniae
F1S1R1D3B2P1G08	F1S1R1D4B1P1D08	1	5	14.4	13.679999999999998-15.12	48	1	1	1	1	1	1	1	1	K. pneumoniae
F1S1R1D3B2P1G08	F1S1R1D4B1P1D09	1	3	14.4	13.679999999999998-15.12	48	1	1	1	1	1	1	1	1	K. pneumoniae
F1S1R1D3B2P1G08	F1S1R1D4B1P1E09	1	5	14.4	13.679999999999998-15.12	48	1	1	1	1	1	1	1	1	K. pneumoniae
F1S1R1D3B2P1G08	F1S1R1D4B1P1H09	1	3	14.4	13.679999999999998-15.12	48	1	1	1	1	1	1	1	1	K. pneumoniae
F1S1R1D3B2P1G08	F1S1R1D4B1P2D11	1	2	14.4	13.679999999999998-15.12	48	1	1	1	1	1	1	1	1	K. pneumoniae
F1S1R1D3B2P1G08	F1S1R1D4B1P2E05	1	5	14.4	13.679999999999998-15.12	48	1	1	1	1	1	1	1	1	K. pneumoniae
F1S1R1D3B2P1G08	F1S1R1D4B4P5C05	1	4	31.5	29.924999999999997-33.075	105	1	1	1	1	0	1	1	1	K. pneumoniae
F1S1R1D3B2P1G08	F1S1R2D1B1P5C06	0	383	36.3	34.48499999999999-38.115	121	0	0	0	0	0	0	0	0	K. pneumoniae
F1S1R1D3B2P1G08	F1S1R2D1B1P5D03	0	383	36.6	34.77-38.43	122	0	0	0	0	0	0	0	0	K. pneumoniae
F1S1R1D3B2P1G08	F1S1R2D2B3P1A03	0	385	65.39999999999999	62.12999999999999-68.66999999999999	218	0	0	0	0	0	0	0	0	K. pneumoniae
F1S1R1D3B2P1G08	F1S1R2D2B3P2D01	0	390	66.0	62.699999999999996-69.3	220	0	0	0	0	0	0	0	0	K. pneumoniae
F1S1R1D3B2P1G08	F1S1R2D3B1P2B08	1	8	76.5	72.675-80.325	255	1	1	1	1	0	0	1	1	K. pneumoniae
F1S1R1D3B2P1G08	F1S1R2D4B3P3D07	0	347	109.8	104.30999999999999-115.29	366	0	0	0	0	0	0	0	0	K. pneumoniae
F1S1R1D3B2P1G08	F1S1R3D1B4P1C06	1	5	130.8	124.25999999999998-137.33999999999997	436	1	1	1	1	0	0	0	0	K. pneumoniae
F1S1R1D3B2P1G08	SH040221x2x92	0	439	162.6	154.47-170.73	542	0	0	0	0	0	0	0	0	K. pneumoniae
F1S1R1D3B2P1G08	SH040321x1x01	0	431	162.6	154.47-170.73	542	0	0	0	0	0	0	0	0	K. pneumoniae
F1S1R1D3B2P1G08	SH040321x1x02	0	432	162.6	154.47-170.73	542	0	0	0	0	0	0	0	0	K. pneumoniae
F1S1R1D3B2P1G08	SH140421x1x70	0	355	34.8	33.059999999999995-36.54	116	0	0	0	0	0	0	0	0	K. pneumoniae
F1S1R1D3B2P1G08	SH170321x2x12	0	399	55.2	52.43999999999999-57.96	184	0	0	0	0	0	0	0	0	K. pneumoniae
F1S1R1D3B2P1G08	SH171220x2x20	0	420	95.7	90.91499999999999-100.48500000000001	319	0	0	0	0	0	0	0	0	K. pneumoniae
F1S1R1D3B2P1G08	SH181120x2x31	0	2302	79.2	75.24-83.16000000000001	264	0	0	0	0	0	0	0	0	K. pneumoniae
F1S1R1D3B2P1G08	SH200921x2x80	0	417	5.4	5.129999999999999-5.67	18	0	0	0	0	0	0	0	0	K. pneumoniae
F1S1R1D3B2P1G08	SH211020x1x55	0	2325	132.0	125.39999999999999-138.6	440	0	0	0	0	0	0	0	0	K. pneumoniae
F1S1R1D3B2P1G08	SH211020x1x56	0	2318	131.4	124.83-137.97	438	0	0	0	0	0	0	0	0	K. pneumoniae
F1S1R1D3B2P1G08	SH220422x1x47	0	415	74.7	70.965-78.435	249	0	0	0	0	0	0	0	0	K. pneumoniae
F1S1R1D3B2P1G08	SH220x44	0	382	143.4	136.23-150.57000000000002	478	0	0	0	0	0	0	0	0	K. pneumoniae
F1S1R1D3B2P1G08	SH220x45	0	410	141.9	134.805-148.995	473	0	0	0	0	0	0	0	0	K. pneumoniae
F1S1R1D3B2P1G08	SH221020x2x49	0	417	147.9	140.505-155.29500000000002	493	0	0	0	0	0	0	0	0	K. pneumoniae
F1S1R1D3B2P1G08	SH230x33	0	409	152.1	144.49499999999998-159.705	507	0	0	0	0	0	0	0	0	K. pneumoniae
F1S1R1D3B2P1G08	SH281020x1x55	0	2327	137.7	130.81499999999997-144.585	459	0	0	0	0	0	0	0	0	K. pneumoniae
F1S1R1D3B2P2E11	F1S1R1D3B2P2H10	1	5	0.0	0.0-0.0	0	1	1	1	1	1	1	1	1	K. pneumoniae
F1S1R1D3B2P2E11	F1S1R1D3B2P3A09	1	2	0.3	0.285-0.315	1	1	1	1	1	1	1	1	1	K. pneumoniae
F1S1R1D3B2P2E11	F1S1R1D3B2P3B12	1	3	0.6	0.57-0.63	2	1	1	1	1	1	1	1	1	K. pneumoniae
F1S1R1D3B2P2E11	F1S1R1D3B2P3F04	1	4	0.0	0.0-0.0	0	1	1	1	1	1	1	1	1	K. pneumoniae
F1S1R1D3B2P2E11	F1S1R1D3B2P3H04	1	5	0.6	0.57-0.63	2	1	1	1	1	1	1	1	1	K. pneumoniae
F1S1R1D3B2P2E11	F1S1R1D3B2P5C02	1	3	2.1	1.9949999999999999-2.205	7	1	1	1	1	1	1	1	1	K. pneumoniae
F1S1R1D3B2P2E11	F1S1R1D3B2P5C03	1	4	2.1	1.9949999999999999-2.205	7	1	1	1	1	1	1	1	1	K. pneumoniae
F1S1R1D3B2P2E11	F1S1R1D3B2P5C07	1	5	1.8	1.7099999999999997-1.89	6	1	1	1	1	1	1	1	1	K. pneumoniae
F1S1R1D3B2P2E11	F1S1R1D3B2P5D03	1	5	1.8	1.7099999999999997-1.89	6	1	1	1	1	1	1	1	1	K. pneumoniae
F1S1R1D3B2P2E11	F1S1R1D3B2P5D07	1	2	2.1	1.9949999999999999-2.205	7	1	1	1	1	1	1	1	1	K. pneumoniae
F1S1R1D3B2P2E11	F1S1R1D3B2P5E01	1	1	1.8	1.7099999999999997-1.89	6	1	1	1	1	1	1	1	1	K. pneumoniae
F1S1R1D3B2P2E11	F1S1R1D3B2P5E03	1	5	2.1	1.9949999999999999-2.205	7	1	1	1	1	1	1	1	1	K. pneumoniae
F1S1R1D3B2P2E11	F1S1R1D3B2P5E07	1	4	2.1	1.9949999999999999-2.205	7	1	1	1	1	1	1	1	1	K. pneumoniae
F1S1R1D3B2P2E11	F1S1R1D3B2P5F01	1	5	2.1	1.9949999999999999-2.205	7	1	1	1	1	1	1	1	1	K. pneumoniae
F1S1R1D3B2P2E11	F1S1R1D3B2P5F07	1	6	1.8	1.7099999999999997-1.89	6	1	1	1	1	1	1	1	1	K. pneumoniae
F1S1R1D3B2P2E11	F1S1R1D3B2P5G02	1	4	2.1	1.9949999999999999-2.205	7	1	1	1	1	1	1	1	1	K. pneumoniae
F1S1R1D3B2P2E11	F1S1R1D3B2P5H03	1	7	2.1	1.9949999999999999-2.205	7	1	1	1	1	1	1	1	1	K. pneumoniae
F1S1R1D3B2P2E11	F1S1R1D3B2P5H09	1	6	2.1	1.9949999999999999-2.205	7	1	1	1	1	1	1	1	1	K. pneumoniae
F1S1R1D3B2P2E11	F1S1R1D3B3P1A08	1	4	3.0	2.8499999999999996-3.1500000000000004	10	1	1	1	1	1	1	1	1	K. pneumoniae
F1S1R1D3B2P2E11	F1S1R1D3B3P1F07	1	5	3.0	2.8499999999999996-3.1500000000000004	10	1	1	1	1	1	1	1	1	K. pneumoniae
F1S1R1D3B2P2E11	F1S1R1D3B3P2B04	1	2	3.9	3.7049999999999996-4.095	13	1	1	1	1	1	1	1	1	K. pneumoniae
F1S1R1D3B2P2E11	F1S1R1D3B3P2B12	1	1	3.9	3.7049999999999996-4.095	13	1	1	1	1	1	1	1	1	K. pneumoniae
F1S1R1D3B2P2E11	F1S1R1D3B3P2G03	1	7	3.9	3.7049999999999996-4.095	13	1	1	1	1	1	1	1	1	K. pneumoniae
F1S1R1D3B2P2E11	F1S1R1D3B3P2G12	1	6	3.9	3.7049999999999996-4.095	13	1	1	1	1	1	1	1	1	K. pneumoniae
F1S1R1D3B2P2E11	F1S1R1D3B3P2H03	1	5	3.9	3.7049999999999996-4.095	13	1	1	1	1	1	1	1	1	K. pneumoniae
F1S1R1D3B2P2E11	F1S1R1D3B3P3B01	1	3	3.9	3.7049999999999996-4.095	13	1	1	1	1	1	1	1	1	K. pneumoniae
F1S1R1D3B2P2E11	F1S1R1D3B3P3B07	1	5	3.9	3.7049999999999996-4.095	13	1	1	1	1	1	1	1	1	K. pneumoniae
F1S1R1D3B2P2E11	F1S1R1D3B3P3D01	1	1	3.9	3.7049999999999996-4.095	13	1	1	1	1	1	1	1	1	K. pneumoniae
F1S1R1D3B2P2E11	F1S1R1D3B3P3F01	1	4	3.9	3.7049999999999996-4.095	13	1	1	1	1	1	1	1	1	K. pneumoniae
F1S1R1D3B2P2E11	F1S1R1D3B3P3F02	1	3	3.9	3.7049999999999996-4.095	13	1	1	1	1	1	1	1	1	K. pneumoniae
F1S1R1D3B2P2E11	F1S1R1D3B3P3H01	1	6	3.9	3.7049999999999996-4.095	13	1	1	1	1	1	1	1	1	K. pneumoniae
F1S1R1D3B2P2E11	F1S1R1D3B3P4B06	1	4	6.3	5.984999999999999-6.615	21	1	1	1	1	1	1	1	1	K. pneumoniae
F1S1R1D3B2P2E11	F1S1R1D3B3P4C05	1	3	6.3	5.984999999999999-6.615	21	1	1	1	1	1	1	1	1	K. pneumoniae
F1S1R1D3B2P2E11	F1S1R1D3B3P4C07	1	4	6.3	5.984999999999999-6.615	21	1	1	1	1	1	1	1	1	K. pneumoniae
F1S1R1D3B2P2E11	F1S1R1D3B3P4D04	1	3	6.6	6.27-6.93	22	1	1	1	1	1	1	1	1	K. pneumoniae
F1S1R1D3B2P2E11	F1S1R1D3B3P4D06	1	6	6.3	5.984999999999999-6.615	21	1	1	1	1	1	1	1	1	K. pneumoniae
F1S1R1D3B2P2E11	F1S1R1D3B3P4D08	1	4	6.3	5.984999999999999-6.615	21	1	1	1	1	1	1	1	1	K. pneumoniae
F1S1R1D3B2P2E11	F1S1R1D3B3P4E06	1	6	6.3	5.984999999999999-6.615	21	1	1	1	1	1	1	1	1	K. pneumoniae
F1S1R1D3B2P2E11	F1S1R1D3B3P4G08	1	6	6.3	5.984999999999999-6.615	21	1	1	1	1	1	1	1	1	K. pneumoniae
F1S1R1D3B2P2E11	F1S1R1D3B3P4H08	1	7	6.3	5.984999999999999-6.615	21	1	1	1	1	1	1	1	1	K. pneumoniae
F1S1R1D3B2P2E11	F1S1R1D3B3P5D08	1	3	6.3	5.984999999999999-6.615	21	1	1	1	1	1	1	1	1	K. pneumoniae
F1S1R1D3B2P2E11	F1S1R1D3B3P5D09	1	5	6.3	5.984999999999999-6.615	21	1	1	1	1	1	1	1	1	K. pneumoniae
F1S1R1D3B2P2E11	F1S1R1D3B3P5E09	1	1	6.3	5.984999999999999-6.615	21	1	1	1	1	1	1	1	1	K. pneumoniae
F1S1R1D3B2P2E11	F1S1R1D3B3P5F09	1	5	6.3	5.984999999999999-6.615	21	1	1	1	1	1	1	1	1	K. pneumoniae
F1S1R1D3B2P2E11	F1S1R1D3B3P5G09	1	5	6.3	5.984999999999999-6.615	21	1	1	1	1	1	1	1	1	K. pneumoniae
F1S1R1D3B2P2E11	F1S1R1D3B3P5H09	1	1	6.3	5.984999999999999-6.615	21	1	1	1	1	1	1	1	1	K. pneumoniae
F1S1R1D3B2P2E11	F1S1R1D3B4P1A11	1	2	8.4	7.9799999999999995-8.82	28	1	1	1	1	1	1	1	1	K. pneumoniae
F1S1R1D3B2P2E11	F1S1R1D3B4P1E09	1	6	8.1	7.694999999999999-8.505	27	1	1	1	1	1	1	1	1	K. pneumoniae
F1S1R1D3B2P2E11	F1S1R1D3B4P1G12	1	1	8.4	7.9799999999999995-8.82	28	1	1	1	1	1	1	1	1	K. pneumoniae
F1S1R1D3B2P2E11	F1S1R1D3B4P1H12	1	1	8.4	7.9799999999999995-8.82	28	1	1	1	1	1	1	1	1	K. pneumoniae
F1S1R1D3B2P2E11	F1S1R1D3B4P2A03	1	5	8.1	7.694999999999999-8.505	27	1	1	1	1	1	1	1	1	K. pneumoniae
F1S1R1D3B2P2E11	F1S1R1D3B4P2B03	1	5	8.1	7.694999999999999-8.505	27	1	1	1	1	1	1	1	1	K. pneumoniae
F1S1R1D3B2P2E11	F1S1R1D3B4P2C03	1	7	8.1	7.694999999999999-8.505	27	1	1	1	1	1	1	1	1	K. pneumoniae
F1S1R1D3B2P2E11	F1S1R1D3B4P2D01	1	6	8.1	7.694999999999999-8.505	27	1	1	1	1	1	1	1	1	K. pneumoniae
F1S1R1D3B2P2E11	F1S1R1D3B4P2D03	1	3	8.1	7.694999999999999-8.505	27	1	1	1	1	1	1	1	1	K. pneumoniae
F1S1R1D3B2P2E11	F1S1R1D3B4P2E03	1	5	8.1	7.694999999999999-8.505	27	1	1	1	1	1	1	1	1	K. pneumoniae
F1S1R1D3B2P2E11	F1S1R1D3B4P2H03	1	5	8.1	7.694999999999999-8.505	27	1	1	1	1	1	1	1	1	K. pneumoniae
F1S1R1D3B2P2E11	F1S1R1D3B4P4B03	1	4	10.8	10.259999999999998-11.34	36	1	1	1	1	1	1	1	1	K. pneumoniae
F1S1R1D3B2P2E11	F1S1R1D3B4P4B11	1	6	10.8	10.259999999999998-11.34	36	1	1	1	1	1	1	1	1	K. pneumoniae
F1S1R1D3B2P2E11	F1S1R1D3B4P4E04	1	1	10.8	10.259999999999998-11.34	36	1	1	1	1	1	1	1	1	K. pneumoniae
F1S1R1D3B2P2E11	F1S1R1D3B4P4F02	1	1	10.8	10.259999999999998-11.34	36	1	1	1	1	1	1	1	1	K. pneumoniae
F1S1R1D3B2P2E11	F1S1R1D3B4P4F04	1	2	10.8	10.259999999999998-11.34	36	1	1	1	1	1	1	1	1	K. pneumoniae
F1S1R1D3B2P2E11	F1S1R1D3B4P4H04	1	4	10.8	10.259999999999998-11.34	36	1	1	1	1	1	1	1	1	K. pneumoniae
F1S1R1D3B2P2E11	F1S1R1D3B4P5A05	1	4	10.8	10.259999999999998-11.34	36	1	1	1	1	1	1	1	1	K. pneumoniae
F1S1R1D3B2P2E11	F1S1R1D3B4P5B05	1	3	10.8	10.259999999999998-11.34	36	1	1	1	1	1	1	1	1	K. pneumoniae
F1S1R1D3B2P2E11	F1S1R1D3B4P5C05	1	3	10.8	10.259999999999998-11.34	36	1	1	1	1	1	1	1	1	K. pneumoniae
F1S1R1D3B2P2E11	F1S1R1D3B4P5G04	1	6	10.8	10.259999999999998-11.34	36	1	1	1	1	1	1	1	1	K. pneumoniae
F1S1R1D3B2P2E11	F1S1R1D3B4P5H04	1	6	10.8	10.259999999999998-11.34	36	1	1	1	1	1	1	1	1	K. pneumoniae
F1S1R1D3B2P2E11	F1S1R1D4B1P1C08	1	6	12.3	11.684999999999999-12.915	41	1	1	1	1	1	1	1	1	K. pneumoniae
F1S1R1D3B2P2E11	F1S1R1D4B1P1D08	1	6	12.3	11.684999999999999-12.915	41	1	1	1	1	1	1	1	1	K. pneumoniae
F1S1R1D3B2P2E11	F1S1R1D4B1P1D09	1	3	12.3	11.684999999999999-12.915	41	1	1	1	1	1	1	1	1	K. pneumoniae
F1S1R1D3B2P2E11	F1S1R1D4B1P1E09	1	5	12.3	11.684999999999999-12.915	41	1	1	1	1	1	1	1	1	K. pneumoniae
F1S1R1D3B2P2E11	F1S1R1D4B1P1H09	1	4	12.3	11.684999999999999-12.915	41	1	1	1	1	1	1	1	1	K. pneumoniae
F1S1R1D3B2P2E11	F1S1R1D4B1P2D11	1	3	12.3	11.684999999999999-12.915	41	1	1	1	1	1	1	1	1	K. pneumoniae
F1S1R1D3B2P2E11	F1S1R1D4B1P2E05	1	6	12.3	11.684999999999999-12.915	41	1	1	1	1	1	1	1	1	K. pneumoniae
F1S1R1D3B2P2E11	F1S1R1D4B4P5C05	1	5	29.4	27.929999999999996-30.87	98	1	1	1	1	0	1	1	1	K. pneumoniae
F1S1R1D3B2P2E11	F1S1R2D1B1P5C06	0	383	34.2	32.489999999999995-35.91	114	0	0	0	0	0	0	0	0	K. pneumoniae
F1S1R1D3B2P2E11	F1S1R2D1B1P5D03	0	383	34.5	32.775-36.225	115	0	0	0	0	0	0	0	0	K. pneumoniae
F1S1R1D3B2P2E11	F1S1R2D2B3P1A03	0	386	63.3	60.135-66.465	211	0	0	0	0	0	0	0	0	K. pneumoniae
F1S1R1D3B2P2E11	F1S1R2D2B3P2D01	0	390	63.9	60.705-67.095	213	0	0	0	0	0	0	0	0	K. pneumoniae
F1S1R1D3B2P2E11	F1S1R2D3B1P2B08	1	9	74.39999999999999	70.67999999999999-78.11999999999999	248	1	1	1	1	0	0	1	1	K. pneumoniae
F1S1R1D3B2P2E11	F1S1R2D4B3P3D07	0	346	107.7	102.315-113.08500000000001	359	0	0	0	0	0	0	0	0	K. pneumoniae
F1S1R1D3B2P2E11	F1S1R3D1B4P1C06	1	6	128.7	122.26499999999999-135.135	429	1	1	1	1	0	0	0	0	K. pneumoniae
F1S1R1D3B2P2E11	SH040221x2x92	0	440	164.7	156.46499999999997-172.935	549	0	0	0	0	0	0	0	0	K. pneumoniae
F1S1R1D3B2P2E11	SH040321x1x01	0	432	164.7	156.46499999999997-172.935	549	0	0	0	0	0	0	0	0	K. pneumoniae
F1S1R1D3B2P2E11	SH040321x1x02	0	433	164.7	156.46499999999997-172.935	549	0	0	0	0	0	0	0	0	K. pneumoniae
F1S1R1D3B2P2E11	SH140421x1x70	0	356	36.9	35.055-38.745	123	0	0	0	0	0	0	0	0	K. pneumoniae
F1S1R1D3B2P2E11	SH170321x2x12	0	400	57.3	54.434999999999995-60.165	191	0	0	0	0	0	0	0	0	K. pneumoniae
F1S1R1D3B2P2E11	SH171220x2x20	0	421	97.8	92.91-102.69	326	0	0	0	0	0	0	0	0	K. pneumoniae
F1S1R1D3B2P2E11	SH181120x2x31	0	2303	81.3	77.235-85.365	271	0	0	0	0	0	0	0	0	K. pneumoniae
F1S1R1D3B2P2E11	SH200921x2x80	0	418	3.3	3.135-3.465	11	0	0	0	0	0	0	0	0	K. pneumoniae
F1S1R1D3B2P2E11	SH211020x1x55	0	2325	134.1	127.39499999999998-140.805	447	0	0	0	0	0	0	0	0	K. pneumoniae
F1S1R1D3B2P2E11	SH211020x1x56	0	2319	133.5	126.82499999999999-140.175	445	0	0	0	0	0	0	0	0	K. pneumoniae
F1S1R1D3B2P2E11	SH220422x1x47	0	416	72.6	68.96999999999998-76.23	242	0	0	0	0	0	0	0	0	K. pneumoniae
F1S1R1D3B2P2E11	SH220x44	0	383	141.3	134.23499999999999-148.36499999999998	471	0	0	0	0	0	0	0	0	K. pneumoniae
F1S1R1D3B2P2E11	SH220x45	0	411	139.8	132.80999999999997-146.79	466	0	0	0	0	0	0	0	0	K. pneumoniae
F1S1R1D3B2P2E11	SH221020x2x49	0	418	150.0	142.5-157.5	500	0	0	0	0	0	0	0	0	K. pneumoniae
F1S1R1D3B2P2E11	SH230x33	0	411	150.0	142.5-157.5	500	0	0	0	0	0	0	0	0	K. pneumoniae
F1S1R1D3B2P2E11	SH281020x1x55	0	2328	139.8	132.80999999999997-146.79	466	0	0	0	0	0	0	0	0	K. pneumoniae
F1S1R1D3B2P2H10	F1S1R1D3B2P3A09	1	5	0.3	0.285-0.315	1	1	1	1	1	1	1	1	1	K. pneumoniae
F1S1R1D3B2P2H10	F1S1R1D3B2P3B12	1	4	0.6	0.57-0.63	2	1	1	1	1	1	1	1	1	K. pneumoniae
F1S1R1D3B2P2H10	F1S1R1D3B2P3F04	1	5	0.0	0.0-0.0	0	1	1	1	1	1	1	1	1	K. pneumoniae
F1S1R1D3B2P2H10	F1S1R1D3B2P3H04	1	0	0.6	0.57-0.63	2	1	1	1	1	1	1	1	1	K. pneumoniae
F1S1R1D3B2P2H10	F1S1R1D3B2P5C02	1	4	2.1	1.9949999999999999-2.205	7	1	1	1	1	1	1	1	1	K. pneumoniae
F1S1R1D3B2P2H10	F1S1R1D3B2P5C03	1	5	2.1	1.9949999999999999-2.205	7	1	1	1	1	1	1	1	1	K. pneumoniae
F1S1R1D3B2P2H10	F1S1R1D3B2P5C07	1	8	1.8	1.7099999999999997-1.89	6	1	1	1	1	1	1	1	1	K. pneumoniae
F1S1R1D3B2P2H10	F1S1R1D3B2P5D03	1	8	1.8	1.7099999999999997-1.89	6	1	1	1	1	1	1	1	1	K. pneumoniae
F1S1R1D3B2P2H10	F1S1R1D3B2P5D07	1	5	2.1	1.9949999999999999-2.205	7	1	1	1	1	1	1	1	1	K. pneumoniae
F1S1R1D3B2P2H10	F1S1R1D3B2P5E01	1	4	1.8	1.7099999999999997-1.89	6	1	1	1	1	1	1	1	1	K. pneumoniae
F1S1R1D3B2P2H10	F1S1R1D3B2P5E07	1	5	2.1	1.9949999999999999-2.205	7	1	1	1	1	1	1	1	1	K. pneumoniae
F1S1R1D3B2P2H10	F1S1R1D3B2P5F07	1	9	1.8	1.7099999999999997-1.89	6	1	1	1	1	1	1	1	1	K. pneumoniae
F1S1R1D3B2P2H10	F1S1R1D3B2P5G02	1	5	2.1	1.9949999999999999-2.205	7	1	1	1	1	1	1	1	1	K. pneumoniae
F1S1R1D3B2P2H10	F1S1R1D3B3P1A08	1	1	3.0	2.8499999999999996-3.1500000000000004	10	1	1	1	1	1	1	1	1	K. pneumoniae
F1S1R1D3B2P2H10	F1S1R1D3B3P1F07	1	6	3.0	2.8499999999999996-3.1500000000000004	10	1	1	1	1	1	1	1	1	K. pneumoniae
F1S1R1D3B2P2H10	F1S1R1D3B3P2B04	1	5	3.9	3.7049999999999996-4.095	13	1	1	1	1	1	1	1	1	K. pneumoniae
F1S1R1D3B2P2H10	F1S1R1D3B3P2B12	1	4	3.9	3.7049999999999996-4.095	13	1	1	1	1	1	1	1	1	K. pneumoniae
F1S1R1D3B2P2H10	F1S1R1D3B3P3B01	1	4	3.9	3.7049999999999996-4.095	13	1	1	1	1	1	1	1	1	K. pneumoniae
F1S1R1D3B2P2H10	F1S1R1D3B3P3B07	1	6	3.9	3.7049999999999996-4.095	13	1	1	1	1	1	1	1	1	K. pneumoniae
F1S1R1D3B2P2H10	F1S1R1D3B3P3D01	1	4	3.9	3.7049999999999996-4.095	13	1	1	1	1	1	1	1	1	K. pneumoniae
F1S1R1D3B2P2H10	F1S1R1D3B3P3F01	1	5	3.9	3.7049999999999996-4.095	13	1	1	1	1	1	1	1	1	K. pneumoniae
F1S1R1D3B2P2H10	F1S1R1D3B3P3F02	1	4	3.9	3.7049999999999996-4.095	13	1	1	1	1	1	1	1	1	K. pneumoniae
F1S1R1D3B2P2H10	F1S1R1D3B3P4B06	1	5	6.3	5.984999999999999-6.615	21	1	1	1	1	1	1	1	1	K. pneumoniae
F1S1R1D3B2P2H10	F1S1R1D3B3P4C05	1	6	6.3	5.984999999999999-6.615	21	1	1	1	1	1	1	1	1	K. pneumoniae
F1S1R1D3B2P2H10	F1S1R1D3B3P4C07	1	7	6.3	5.984999999999999-6.615	21	1	1	1	1	1	1	1	1	K. pneumoniae
F1S1R1D3B2P2H10	F1S1R1D3B3P4D04	1	6	6.6	6.27-6.93	22	1	1	1	1	1	1	1	1	K. pneumoniae
F1S1R1D3B2P2H10	F1S1R1D3B3P4D08	1	5	6.3	5.984999999999999-6.615	21	1	1	1	1	1	1	1	1	K. pneumoniae
F1S1R1D3B2P2H10	F1S1R1D3B3P5D08	1	6	6.3	5.984999999999999-6.615	21	1	1	1	1	1	1	1	1	K. pneumoniae
F1S1R1D3B2P2H10	F1S1R1D3B3P5D09	1	6	6.3	5.984999999999999-6.615	21	1	1	1	1	1	1	1	1	K. pneumoniae
F1S1R1D3B2P2H10	F1S1R1D3B3P5E09	1	4	6.3	5.984999999999999-6.615	21	1	1	1	1	1	1	1	1	K. pneumoniae
F1S1R1D3B2P2H10	F1S1R1D3B3P5F09	1	6	6.3	5.984999999999999-6.615	21	1	1	1	1	1	1	1	1	K. pneumoniae
F1S1R1D3B2P2H10	F1S1R1D3B3P5G09	1	6	6.3	5.984999999999999-6.615	21	1	1	1	1	1	1	1	1	K. pneumoniae
F1S1R1D3B2P2H10	F1S1R1D3B3P5H09	1	4	6.3	5.984999999999999-6.615	21	1	1	1	1	1	1	1	1	K. pneumoniae
F1S1R1D3B2P2H10	F1S1R1D3B4P1A11	1	5	8.4	7.9799999999999995-8.82	28	1	1	1	1	1	1	1	1	K. pneumoniae
F1S1R1D3B2P2H10	F1S1R1D3B4P1E09	1	7	8.1	7.694999999999999-8.505	27	1	1	1	1	1	1	1	1	K. pneumoniae
F1S1R1D3B2P2H10	F1S1R1D3B4P1G12	1	4	8.4	7.9799999999999995-8.82	28	1	1	1	1	1	1	1	1	K. pneumoniae
F1S1R1D3B2P2H10	F1S1R1D3B4P1H12	1	4	8.4	7.9799999999999995-8.82	28	1	1	1	1	1	1	1	1	K. pneumoniae
F1S1R1D3B2P2H10	F1S1R1D3B4P2D03	1	2	8.1	7.694999999999999-8.505	27	1	1	1	1	1	1	1	1	K. pneumoniae
F1S1R1D3B2P2H10	F1S1R1D3B4P2E03	1	6	8.1	7.694999999999999-8.505	27	1	1	1	1	1	1	1	1	K. pneumoniae
F1S1R1D3B2P2H10	F1S1R1D3B4P2H03	1	6	8.1	7.694999999999999-8.505	27	1	1	1	1	1	1	1	1	K. pneumoniae
F1S1R1D3B2P2H10	F1S1R1D3B4P4B03	1	5	10.8	10.259999999999998-11.34	36	1	1	1	1	1	1	1	1	K. pneumoniae
F1S1R1D3B2P2H10	F1S1R1D3B4P4E04	1	4	10.8	10.259999999999998-11.34	36	1	1	1	1	1	1	1	1	K. pneumoniae
F1S1R1D3B2P2H10	F1S1R1D3B4P4F02	1	4	10.8	10.259999999999998-11.34	36	1	1	1	1	1	1	1	1	K. pneumoniae
F1S1R1D3B2P2H10	F1S1R1D3B4P4F04	1	5	10.8	10.259999999999998-11.34	36	1	1	1	1	1	1	1	1	K. pneumoniae
F1S1R1D3B2P2H10	F1S1R1D3B4P4H04	1	5	10.8	10.259999999999998-11.34	36	1	1	1	1	1	1	1	1	K. pneumoniae
F1S1R1D3B2P2H10	F1S1R1D3B4P5B05	1	6	10.8	10.259999999999998-11.34	36	1	1	1	1	1	1	1	1	K. pneumoniae
F1S1R1D3B2P2H10	F1S1R1D3B4P5C05	1	6	10.8	10.259999999999998-11.34	36	1	1	1	1	1	1	1	1	K. pneumoniae
F1S1R1D3B2P2H10	F1S1R1D4B1P1D09	1	6	12.3	11.684999999999999-12.915	41	1	1	1	1	1	1	1	1	K. pneumoniae
F1S1R1D3B2P2H10	F1S1R1D4B1P1E09	1	6	12.3	11.684999999999999-12.915	41	1	1	1	1	1	1	1	1	K. pneumoniae
F1S1R1D3B2P2H10	F1S1R1D4B1P1H09	1	5	12.3	11.684999999999999-12.915	41	1	1	1	1	1	1	1	1	K. pneumoniae
F1S1R1D3B2P2H10	F1S1R1D4B1P2D11	1	6	12.3	11.684999999999999-12.915	41	1	1	1	1	1	1	1	1	K. pneumoniae
F1S1R1D3B2P2H10	F1S1R1D4B4P5C05	1	8	29.4	27.929999999999996-30.87	98	1	1	1	1	0	1	1	1	K. pneumoniae
F1S1R1D3B2P2H10	F1S1R2D1B1P5C06	0	382	34.2	32.489999999999995-35.91	114	0	0	0	0	0	0	0	0	K. pneumoniae
F1S1R1D3B2P2H10	F1S1R2D1B1P5D03	0	382	34.5	32.775-36.225	115	0	0	0	0	0	0	0	0	K. pneumoniae
F1S1R1D3B2P2H10	F1S1R2D2B3P1A03	0	385	63.3	60.135-66.465	211	0	0	0	0	0	0	0	0	K. pneumoniae
F1S1R1D3B2P2H10	F1S1R2D2B3P2D01	0	389	63.9	60.705-67.095	213	0	0	0	0	0	0	0	0	K. pneumoniae
F1S1R1D3B2P2H10	F1S1R2D4B3P3D07	0	345	107.7	102.315-113.08500000000001	359	0	0	0	0	0	0	0	0	K. pneumoniae
F1S1R1D3B2P2H10	F1S1R3D1B4P1C06	1	7	128.7	122.26499999999999-135.135	429	1	1	1	1	0	0	0	0	K. pneumoniae
F1S1R1D3B2P2H10	SH040221x2x92	0	439	164.7	156.46499999999997-172.935	549	0	0	0	0	0	0	0	0	K. pneumoniae
F1S1R1D3B2P2H10	SH040321x1x01	0	431	164.7	156.46499999999997-172.935	549	0	0	0	0	0	0	0	0	K. pneumoniae
F1S1R1D3B2P2H10	SH040321x1x02	0	432	164.7	156.46499999999997-172.935	549	0	0	0	0	0	0	0	0	K. pneumoniae
F1S1R1D3B2P2H10	SH140421x1x70	0	355	36.9	35.055-38.745	123	0	0	0	0	0	0	0	0	K. pneumoniae
F1S1R1D3B2P2H10	SH170321x2x12	0	399	57.3	54.434999999999995-60.165	191	0	0	0	0	0	0	0	0	K. pneumoniae
F1S1R1D3B2P2H10	SH171220x2x20	0	420	97.8	92.91-102.69	326	0	0	0	0	0	0	0	0	K. pneumoniae
F1S1R1D3B2P2H10	SH181120x2x31	0	2302	81.3	77.235-85.365	271	0	0	0	0	0	0	0	0	K. pneumoniae
F1S1R1D3B2P2H10	SH200921x2x80	0	417	3.3	3.135-3.465	11	0	0	0	0	0	0	0	0	K. pneumoniae
F1S1R1D3B2P2H10	SH211020x1x55	0	2324	134.1	127.39499999999998-140.805	447	0	0	0	0	0	0	0	0	K. pneumoniae
F1S1R1D3B2P2H10	SH211020x1x56	0	2318	133.5	126.82499999999999-140.175	445	0	0	0	0	0	0	0	0	K. pneumoniae
F1S1R1D3B2P2H10	SH220422x1x47	0	415	72.6	68.96999999999998-76.23	242	0	0	0	0	0	0	0	0	K. pneumoniae
F1S1R1D3B2P2H10	SH220x44	0	382	141.3	134.23499999999999-148.36499999999998	471	0	0	0	0	0	0	0	0	K. pneumoniae
F1S1R1D3B2P2H10	SH220x45	0	410	139.8	132.80999999999997-146.79	466	0	0	0	0	0	0	0	0	K. pneumoniae
F1S1R1D3B2P2H10	SH221020x2x49	0	417	150.0	142.5-157.5	500	0	0	0	0	0	0	0	0	K. pneumoniae
F1S1R1D3B2P2H10	SH230x33	0	410	150.0	142.5-157.5	500	0	0	0	0	0	0	0	0	K. pneumoniae
F1S1R1D3B2P2H10	SH281020x1x55	0	2327	139.8	132.80999999999997-146.79	466	0	0	0	0	0	0	0	0	K. pneumoniae
F1S1R1D3B2P3A09	F1S1R1D3B2P3B12	1	3	0.3	0.285-0.315	1	1	1	1	1	1	1	1	1	K. pneumoniae
F1S1R1D3B2P3A09	F1S1R1D3B2P3F04	1	4	0.3	0.285-0.315	1	1	1	1	1	1	1	1	1	K. pneumoniae
F1S1R1D3B2P3A09	F1S1R1D3B2P3H04	1	5	0.8999999999999999	0.8549999999999999-0.945	3	1	1	1	1	1	1	1	1	K. pneumoniae
F1S1R1D3B2P3A09	F1S1R1D3B2P5C02	1	3	1.8	1.7099999999999997-1.89	6	1	1	1	1	1	1	1	1	K. pneumoniae
F1S1R1D3B2P3A09	F1S1R1D3B2P5C03	1	4	1.8	1.7099999999999997-1.89	6	1	1	1	1	1	1	1	1	K. pneumoniae
F1S1R1D3B2P3A09	F1S1R1D3B2P5C07	1	5	1.5	1.4249999999999998-1.5750000000000002	5	1	1	1	1	1	1	1	1	K. pneumoniae
F1S1R1D3B2P3A09	F1S1R1D3B2P5D03	1	5	1.5	1.4249999999999998-1.5750000000000002	5	1	1	1	1	1	1	1	1	K. pneumoniae
F1S1R1D3B2P3A09	F1S1R1D3B2P5D07	1	2	1.8	1.7099999999999997-1.89	6	1	1	1	1	1	1	1	1	K. pneumoniae
F1S1R1D3B2P3A09	F1S1R1D3B2P5E01	1	1	1.5	1.4249999999999998-1.5750000000000002	5	1	1	1	1	1	1	1	1	K. pneumoniae
F1S1R1D3B2P3A09	F1S1R1D3B2P5E03	1	5	1.8	1.7099999999999997-1.89	6	1	1	1	1	1	1	1	1	K. pneumoniae
F1S1R1D3B2P3A09	F1S1R1D3B2P5E07	1	4	1.8	1.7099999999999997-1.89	6	1	1	1	1	1	1	1	1	K. pneumoniae
F1S1R1D3B2P3A09	F1S1R1D3B2P5F01	1	5	1.8	1.7099999999999997-1.89	6	1	1	1	1	1	1	1	1	K. pneumoniae
F1S1R1D3B2P3A09	F1S1R1D3B2P5F07	1	6	1.5	1.4249999999999998-1.5750000000000002	5	1	1	1	1	1	1	1	1	K. pneumoniae
F1S1R1D3B2P3A09	F1S1R1D3B2P5G02	1	4	1.8	1.7099999999999997-1.89	6	1	1	1	1	1	1	1	1	K. pneumoniae
F1S1R1D3B2P3A09	F1S1R1D3B2P5H03	1	7	1.8	1.7099999999999997-1.89	6	1	1	1	1	1	1	1	1	K. pneumoniae
F1S1R1D3B2P3A09	F1S1R1D3B2P5H09	1	6	1.8	1.7099999999999997-1.89	6	1	1	1	1	1	1	1	1	K. pneumoniae
F1S1R1D3B2P3A09	F1S1R1D3B3P1A08	1	4	2.7	2.5649999999999995-2.835	9	1	1	1	1	1	1	1	1	K. pneumoniae
F1S1R1D3B2P3A09	F1S1R1D3B3P1F07	1	5	2.7	2.5649999999999995-2.835	9	1	1	1	1	1	1	1	1	K. pneumoniae
F1S1R1D3B2P3A09	F1S1R1D3B3P2B04	1	2	3.6	3.4199999999999995-3.78	12	1	1	1	1	1	1	1	1	K. pneumoniae
F1S1R1D3B2P3A09	F1S1R1D3B3P2B12	1	1	3.6	3.4199999999999995-3.78	12	1	1	1	1	1	1	1	1	K. pneumoniae
F1S1R1D3B2P3A09	F1S1R1D3B3P2G03	1	7	3.6	3.4199999999999995-3.78	12	1	1	1	1	1	1	1	1	K. pneumoniae
F1S1R1D3B2P3A09	F1S1R1D3B3P2G12	1	6	3.6	3.4199999999999995-3.78	12	1	1	1	1	1	1	1	1	K. pneumoniae
F1S1R1D3B2P3A09	F1S1R1D3B3P2H03	1	5	3.6	3.4199999999999995-3.78	12	1	1	1	1	1	1	1	1	K. pneumoniae
F1S1R1D3B2P3A09	F1S1R1D3B3P3B01	1	3	3.6	3.4199999999999995-3.78	12	1	1	1	1	1	1	1	1	K. pneumoniae
F1S1R1D3B2P3A09	F1S1R1D3B3P3B07	1	5	3.6	3.4199999999999995-3.78	12	1	1	1	1	1	1	1	1	K. pneumoniae
F1S1R1D3B2P3A09	F1S1R1D3B3P3D01	1	1	3.6	3.4199999999999995-3.78	12	1	1	1	1	1	1	1	1	K. pneumoniae
F1S1R1D3B2P3A09	F1S1R1D3B3P3F01	1	4	3.6	3.4199999999999995-3.78	12	1	1	1	1	1	1	1	1	K. pneumoniae
F1S1R1D3B2P3A09	F1S1R1D3B3P3F02	1	3	3.6	3.4199999999999995-3.78	12	1	1	1	1	1	1	1	1	K. pneumoniae
F1S1R1D3B2P3A09	F1S1R1D3B3P3H01	1	6	3.6	3.4199999999999995-3.78	12	1	1	1	1	1	1	1	1	K. pneumoniae
F1S1R1D3B2P3A09	F1S1R1D3B3P4B06	1	4	6.0	5.699999999999999-6.300000000000001	20	1	1	1	1	1	1	1	1	K. pneumoniae
F1S1R1D3B2P3A09	F1S1R1D3B3P4C05	1	3	6.0	5.699999999999999-6.300000000000001	20	1	1	1	1	1	1	1	1	K. pneumoniae
F1S1R1D3B2P3A09	F1S1R1D3B3P4C07	1	4	6.0	5.699999999999999-6.300000000000001	20	1	1	1	1	1	1	1	1	K. pneumoniae
F1S1R1D3B2P3A09	F1S1R1D3B3P4D04	1	3	6.3	5.984999999999999-6.615	21	1	1	1	1	1	1	1	1	K. pneumoniae
F1S1R1D3B2P3A09	F1S1R1D3B3P4D06	1	6	6.0	5.699999999999999-6.300000000000001	20	1	1	1	1	1	1	1	1	K. pneumoniae
F1S1R1D3B2P3A09	F1S1R1D3B3P4D08	1	4	6.0	5.699999999999999-6.300000000000001	20	1	1	1	1	1	1	1	1	K. pneumoniae
F1S1R1D3B2P3A09	F1S1R1D3B3P4E06	1	6	6.0	5.699999999999999-6.300000000000001	20	1	1	1	1	1	1	1	1	K. pneumoniae
F1S1R1D3B2P3A09	F1S1R1D3B3P4G08	1	6	6.0	5.699999999999999-6.300000000000001	20	1	1	1	1	1	1	1	1	K. pneumoniae
F1S1R1D3B2P3A09	F1S1R1D3B3P4H08	1	7	6.0	5.699999999999999-6.300000000000001	20	1	1	1	1	1	1	1	1	K. pneumoniae
F1S1R1D3B2P3A09	F1S1R1D3B3P5D08	1	3	6.0	5.699999999999999-6.300000000000001	20	1	1	1	1	1	1	1	1	K. pneumoniae
F1S1R1D3B2P3A09	F1S1R1D3B3P5D09	1	5	6.0	5.699999999999999-6.300000000000001	20	1	1	1	1	1	1	1	1	K. pneumoniae
F1S1R1D3B2P3A09	F1S1R1D3B3P5E09	1	1	6.0	5.699999999999999-6.300000000000001	20	1	1	1	1	1	1	1	1	K. pneumoniae
F1S1R1D3B2P3A09	F1S1R1D3B3P5F09	1	5	6.0	5.699999999999999-6.300000000000001	20	1	1	1	1	1	1	1	1	K. pneumoniae
F1S1R1D3B2P3A09	F1S1R1D3B3P5G09	1	5	6.0	5.699999999999999-6.300000000000001	20	1	1	1	1	1	1	1	1	K. pneumoniae
F1S1R1D3B2P3A09	F1S1R1D3B3P5H09	1	1	6.0	5.699999999999999-6.300000000000001	20	1	1	1	1	1	1	1	1	K. pneumoniae
F1S1R1D3B2P3A09	F1S1R1D3B4P1A11	1	2	8.1	7.694999999999999-8.505	27	1	1	1	1	1	1	1	1	K. pneumoniae
F1S1R1D3B2P3A09	F1S1R1D3B4P1E09	1	6	7.8	7.409999999999999-8.19	26	1	1	1	1	1	1	1	1	K. pneumoniae
F1S1R1D3B2P3A09	F1S1R1D3B4P1G12	1	1	8.1	7.694999999999999-8.505	27	1	1	1	1	1	1	1	1	K. pneumoniae
F1S1R1D3B2P3A09	F1S1R1D3B4P1H12	1	1	8.1	7.694999999999999-8.505	27	1	1	1	1	1	1	1	1	K. pneumoniae
F1S1R1D3B2P3A09	F1S1R1D3B4P2A03	1	5	7.8	7.409999999999999-8.19	26	1	1	1	1	1	1	1	1	K. pneumoniae
F1S1R1D3B2P3A09	F1S1R1D3B4P2B03	1	5	7.8	7.409999999999999-8.19	26	1	1	1	1	1	1	1	1	K. pneumoniae
F1S1R1D3B2P3A09	F1S1R1D3B4P2C03	1	7	7.8	7.409999999999999-8.19	26	1	1	1	1	1	1	1	1	K. pneumoniae
F1S1R1D3B2P3A09	F1S1R1D3B4P2D01	1	6	7.8	7.409999999999999-8.19	26	1	1	1	1	1	1	1	1	K. pneumoniae
F1S1R1D3B2P3A09	F1S1R1D3B4P2D03	1	3	7.8	7.409999999999999-8.19	26	1	1	1	1	1	1	1	1	K. pneumoniae
F1S1R1D3B2P3A09	F1S1R1D3B4P2E03	1	5	7.8	7.409999999999999-8.19	26	1	1	1	1	1	1	1	1	K. pneumoniae
F1S1R1D3B2P3A09	F1S1R1D3B4P2H03	1	5	7.8	7.409999999999999-8.19	26	1	1	1	1	1	1	1	1	K. pneumoniae
F1S1R1D3B2P3A09	F1S1R1D3B4P4B03	1	4	10.5	9.975-11.025	35	1	1	1	1	1	1	1	1	K. pneumoniae
F1S1R1D3B2P3A09	F1S1R1D3B4P4B11	1	6	10.5	9.975-11.025	35	1	1	1	1	1	1	1	1	K. pneumoniae
F1S1R1D3B2P3A09	F1S1R1D3B4P4E04	1	1	10.5	9.975-11.025	35	1	1	1	1	1	1	1	1	K. pneumoniae
F1S1R1D3B2P3A09	F1S1R1D3B4P4F02	1	1	10.5	9.975-11.025	35	1	1	1	1	1	1	1	1	K. pneumoniae
F1S1R1D3B2P3A09	F1S1R1D3B4P4F04	1	2	10.5	9.975-11.025	35	1	1	1	1	1	1	1	1	K. pneumoniae
F1S1R1D3B2P3A09	F1S1R1D3B4P4H04	1	4	10.5	9.975-11.025	35	1	1	1	1	1	1	1	1	K. pneumoniae
F1S1R1D3B2P3A09	F1S1R1D3B4P5A05	1	4	10.5	9.975-11.025	35	1	1	1	1	1	1	1	1	K. pneumoniae
F1S1R1D3B2P3A09	F1S1R1D3B4P5B05	1	3	10.5	9.975-11.025	35	1	1	1	1	1	1	1	1	K. pneumoniae
F1S1R1D3B2P3A09	F1S1R1D3B4P5C05	1	3	10.5	9.975-11.025	35	1	1	1	1	1	1	1	1	K. pneumoniae
F1S1R1D3B2P3A09	F1S1R1D3B4P5G04	1	6	10.5	9.975-11.025	35	1	1	1	1	1	1	1	1	K. pneumoniae
F1S1R1D3B2P3A09	F1S1R1D3B4P5H04	1	6	10.5	9.975-11.025	35	1	1	1	1	1	1	1	1	K. pneumoniae
F1S1R1D3B2P3A09	F1S1R1D4B1P1C08	1	6	12.0	11.399999999999999-12.600000000000001	40	1	1	1	1	1	1	1	1	K. pneumoniae
F1S1R1D3B2P3A09	F1S1R1D4B1P1D08	1	6	12.0	11.399999999999999-12.600000000000001	40	1	1	1	1	1	1	1	1	K. pneumoniae
F1S1R1D3B2P3A09	F1S1R1D4B1P1D09	1	3	12.0	11.399999999999999-12.600000000000001	40	1	1	1	1	1	1	1	1	K. pneumoniae
F1S1R1D3B2P3A09	F1S1R1D4B1P1E09	1	5	12.0	11.399999999999999-12.600000000000001	40	1	1	1	1	1	1	1	1	K. pneumoniae
F1S1R1D3B2P3A09	F1S1R1D4B1P1H09	1	4	12.0	11.399999999999999-12.600000000000001	40	1	1	1	1	1	1	1	1	K. pneumoniae
F1S1R1D3B2P3A09	F1S1R1D4B1P2D11	1	3	12.0	11.399999999999999-12.600000000000001	40	1	1	1	1	1	1	1	1	K. pneumoniae
F1S1R1D3B2P3A09	F1S1R1D4B1P2E05	1	6	12.0	11.399999999999999-12.600000000000001	40	1	1	1	1	1	1	1	1	K. pneumoniae
F1S1R1D3B2P3A09	F1S1R1D4B4P5C05	1	5	29.1	27.644999999999996-30.555	97	1	1	1	1	0	1	1	1	K. pneumoniae
F1S1R1D3B2P3A09	F1S1R2D1B1P5C06	0	383	33.9	32.205-35.595	113	0	0	0	0	0	0	0	0	K. pneumoniae
F1S1R1D3B2P3A09	F1S1R2D1B1P5D03	0	383	34.2	32.489999999999995-35.91	114	0	0	0	0	0	0	0	0	K. pneumoniae
F1S1R1D3B2P3A09	F1S1R2D2B3P1A03	0	386	63.0	59.849999999999994-66.15	210	0	0	0	0	0	0	0	0	K. pneumoniae
F1S1R1D3B2P3A09	F1S1R2D2B3P2D01	0	390	63.6	60.419999999999995-66.78	212	0	0	0	0	0	0	0	0	K. pneumoniae
F1S1R1D3B2P3A09	F1S1R2D3B1P2B08	1	9	74.1	70.395-77.80499999999999	247	1	1	1	1	0	0	1	1	K. pneumoniae
F1S1R1D3B2P3A09	F1S1R2D4B3P3D07	0	346	107.4	102.02999999999999-112.77	358	0	0	0	0	0	0	0	0	K. pneumoniae
F1S1R1D3B2P3A09	F1S1R3D1B4P1C06	1	6	128.4	121.98-134.82000000000002	428	1	1	1	1	0	0	0	0	K. pneumoniae
F1S1R1D3B2P3A09	SH040221x2x92	0	440	165.0	156.75-173.25	550	0	0	0	0	0	0	0	0	K. pneumoniae
F1S1R1D3B2P3A09	SH040321x1x01	0	432	165.0	156.75-173.25	550	0	0	0	0	0	0	0	0	K. pneumoniae
F1S1R1D3B2P3A09	SH040321x1x02	0	433	165.0	156.75-173.25	550	0	0	0	0	0	0	0	0	K. pneumoniae
F1S1R1D3B2P3A09	SH140421x1x70	0	356	37.2	35.339999999999996-39.059999999999995	124	0	0	0	0	0	0	0	0	K. pneumoniae
F1S1R1D3B2P3A09	SH170321x2x12	0	400	57.6	54.71999999999999-60.48	192	0	0	0	0	0	0	0	0	K. pneumoniae
F1S1R1D3B2P3A09	SH171220x2x20	0	421	98.1	93.195-103.005	327	0	0	0	0	0	0	0	0	K. pneumoniae
F1S1R1D3B2P3A09	SH181120x2x31	0	2303	81.6	77.52-85.67999999999999	272	0	0	0	0	0	0	0	0	K. pneumoniae
F1S1R1D3B2P3A09	SH200921x2x80	0	418	3.0	2.8499999999999996-3.1500000000000004	10	0	0	0	0	0	0	0	0	K. pneumoniae
F1S1R1D3B2P3A09	SH211020x1x55	0	2325	134.4	127.67999999999999-141.12	448	0	0	0	0	0	0	0	0	K. pneumoniae
F1S1R1D3B2P3A09	SH211020x1x56	0	2319	133.8	127.10999999999997-140.48999999999998	446	0	0	0	0	0	0	0	0	K. pneumoniae
F1S1R1D3B2P3A09	SH220422x1x47	0	416	72.3	68.68499999999999-75.915	241	0	0	0	0	0	0	0	0	K. pneumoniae
F1S1R1D3B2P3A09	SH220x44	0	383	141.0	133.95-148.05	470	0	0	0	0	0	0	0	0	K. pneumoniae
F1S1R1D3B2P3A09	SH220x45	0	411	139.5	132.525-146.475	465	0	0	0	0	0	0	0	0	K. pneumoniae
F1S1R1D3B2P3A09	SH221020x2x49	0	418	150.3	142.78499999999997-157.815	501	0	0	0	0	0	0	0	0	K. pneumoniae
F1S1R1D3B2P3A09	SH230x33	0	411	149.7	142.21499999999997-157.185	499	0	0	0	0	0	0	0	0	K. pneumoniae
F1S1R1D3B2P3A09	SH281020x1x55	0	2328	140.1	133.095-147.105	467	0	0	0	0	0	0	0	0	K. pneumoniae
F1S1R1D3B2P3B12	F1S1R1D3B2P3F04	1	3	0.6	0.57-0.63	2	1	1	1	1	1	1	1	1	K. pneumoniae
F1S1R1D3B2P3B12	F1S1R1D3B2P3H04	1	4	1.2	1.14-1.26	4	1	1	1	1	1	1	1	1	K. pneumoniae
F1S1R1D3B2P3B12	F1S1R1D3B2P5C02	1	0	1.5	1.4249999999999998-1.5750000000000002	5	1	1	1	1	1	1	1	1	K. pneumoniae
F1S1R1D3B2P3B12	F1S1R1D3B2P5C03	1	3	1.5	1.4249999999999998-1.5750000000000002	5	1	1	1	1	1	1	1	1	K. pneumoniae
F1S1R1D3B2P3B12	F1S1R1D3B2P5C07	1	6	1.2	1.14-1.26	4	1	1	1	1	1	1	1	1	K. pneumoniae
F1S1R1D3B2P3B12	F1S1R1D3B2P5D03	1	6	1.2	1.14-1.26	4	1	1	1	1	1	1	1	1	K. pneumoniae
F1S1R1D3B2P3B12	F1S1R1D3B2P5D07	1	3	1.5	1.4249999999999998-1.5750000000000002	5	1	1	1	1	1	1	1	1	K. pneumoniae
F1S1R1D3B2P3B12	F1S1R1D3B2P5E01	1	2	1.2	1.14-1.26	4	1	1	1	1	1	1	1	1	K. pneumoniae
F1S1R1D3B2P3B12	F1S1R1D3B2P5E03	1	4	1.5	1.4249999999999998-1.5750000000000002	5	1	1	1	1	1	1	1	1	K. pneumoniae
F1S1R1D3B2P3B12	F1S1R1D3B2P5E07	1	1	1.5	1.4249999999999998-1.5750000000000002	5	1	1	1	1	1	1	1	1	K. pneumoniae
F1S1R1D3B2P3B12	F1S1R1D3B2P5F01	1	4	1.5	1.4249999999999998-1.5750000000000002	5	1	1	1	1	1	1	1	1	K. pneumoniae
F1S1R1D3B2P3B12	F1S1R1D3B2P5F07	1	7	1.2	1.14-1.26	4	1	1	1	1	1	1	1	1	K. pneumoniae
F1S1R1D3B2P3B12	F1S1R1D3B2P5G02	1	3	1.5	1.4249999999999998-1.5750000000000002	5	1	1	1	1	1	1	1	1	K. pneumoniae
F1S1R1D3B2P3B12	F1S1R1D3B2P5H03	1	6	1.5	1.4249999999999998-1.5750000000000002	5	1	1	1	1	1	1	1	1	K. pneumoniae
F1S1R1D3B2P3B12	F1S1R1D3B2P5H09	1	5	1.5	1.4249999999999998-1.5750000000000002	5	1	1	1	1	1	1	1	1	K. pneumoniae
F1S1R1D3B2P3B12	F1S1R1D3B3P1A08	1	3	2.4	2.28-2.52	8	1	1	1	1	1	1	1	1	K. pneumoniae
F1S1R1D3B2P3B12	F1S1R1D3B3P1F07	1	4	2.4	2.28-2.52	8	1	1	1	1	1	1	1	1	K. pneumoniae
F1S1R1D3B2P3B12	F1S1R1D3B3P2B04	1	3	3.3	3.135-3.465	11	1	1	1	1	1	1	1	1	K. pneumoniae
F1S1R1D3B2P3B12	F1S1R1D3B3P2B12	1	2	3.3	3.135-3.465	11	1	1	1	1	1	1	1	1	K. pneumoniae
F1S1R1D3B2P3B12	F1S1R1D3B3P2G03	1	6	3.3	3.135-3.465	11	1	1	1	1	1	1	1	1	K. pneumoniae
F1S1R1D3B2P3B12	F1S1R1D3B3P2G12	1	5	3.3	3.135-3.465	11	1	1	1	1	1	1	1	1	K. pneumoniae
F1S1R1D3B2P3B12	F1S1R1D3B3P2H03	1	4	3.3	3.135-3.465	11	1	1	1	1	1	1	1	1	K. pneumoniae
F1S1R1D3B2P3B12	F1S1R1D3B3P3B01	1	0	3.3	3.135-3.465	11	1	1	1	1	1	1	1	1	K. pneumoniae
F1S1R1D3B2P3B12	F1S1R1D3B3P3B07	1	4	3.3	3.135-3.465	11	1	1	1	1	1	1	1	1	K. pneumoniae
F1S1R1D3B2P3B12	F1S1R1D3B3P3D01	1	2	3.3	3.135-3.465	11	1	1	1	1	1	1	1	1	K. pneumoniae
F1S1R1D3B2P3B12	F1S1R1D3B3P3F01	1	3	3.3	3.135-3.465	11	1	1	1	1	1	1	1	1	K. pneumoniae
F1S1R1D3B2P3B12	F1S1R1D3B3P3F02	1	2	3.3	3.135-3.465	11	1	1	1	1	1	1	1	1	K. pneumoniae
F1S1R1D3B2P3B12	F1S1R1D3B3P3H01	1	5	3.3	3.135-3.465	11	1	1	1	1	1	1	1	1	K. pneumoniae
F1S1R1D3B2P3B12	F1S1R1D3B3P4B06	1	1	5.7	5.415-5.985	19	1	1	1	1	1	1	1	1	K. pneumoniae
F1S1R1D3B2P3B12	F1S1R1D3B3P4C05	1	4	5.7	5.415-5.985	19	1	1	1	1	1	1	1	1	K. pneumoniae
F1S1R1D3B2P3B12	F1S1R1D3B3P4C07	1	5	5.7	5.415-5.985	19	1	1	1	1	1	1	1	1	K. pneumoniae
F1S1R1D3B2P3B12	F1S1R1D3B3P4D04	1	4	6.0	5.699999999999999-6.300000000000001	20	1	1	1	1	1	1	1	1	K. pneumoniae
F1S1R1D3B2P3B12	F1S1R1D3B3P4D06	1	5	5.7	5.415-5.985	19	1	1	1	1	1	1	1	1	K. pneumoniae
F1S1R1D3B2P3B12	F1S1R1D3B3P4D08	1	1	5.7	5.415-5.985	19	1	1	1	1	1	1	1	1	K. pneumoniae
F1S1R1D3B2P3B12	F1S1R1D3B3P4E06	1	5	5.7	5.415-5.985	19	1	1	1	1	1	1	1	1	K. pneumoniae
F1S1R1D3B2P3B12	F1S1R1D3B3P4G08	1	5	5.7	5.415-5.985	19	1	1	1	1	1	1	1	1	K. pneumoniae
F1S1R1D3B2P3B12	F1S1R1D3B3P4H08	1	6	5.7	5.415-5.985	19	1	1	1	1	1	1	1	1	K. pneumoniae
F1S1R1D3B2P3B12	F1S1R1D3B3P5D08	1	4	5.7	5.415-5.985	19	1	1	1	1	1	1	1	1	K. pneumoniae
F1S1R1D3B2P3B12	F1S1R1D3B3P5D09	1	4	5.7	5.415-5.985	19	1	1	1	1	1	1	1	1	K. pneumoniae
F1S1R1D3B2P3B12	F1S1R1D3B3P5E09	1	2	5.7	5.415-5.985	19	1	1	1	1	1	1	1	1	K. pneumoniae
F1S1R1D3B2P3B12	F1S1R1D3B3P5F09	1	4	5.7	5.415-5.985	19	1	1	1	1	1	1	1	1	K. pneumoniae
F1S1R1D3B2P3B12	F1S1R1D3B3P5G09	1	4	5.7	5.415-5.985	19	1	1	1	1	1	1	1	1	K. pneumoniae
F1S1R1D3B2P3B12	F1S1R1D3B3P5H09	1	2	5.7	5.415-5.985	19	1	1	1	1	1	1	1	1	K. pneumoniae
F1S1R1D3B2P3B12	F1S1R1D3B4P1A11	1	3	7.8	7.409999999999999-8.19	26	1	1	1	1	1	1	1	1	K. pneumoniae
F1S1R1D3B2P3B12	F1S1R1D3B4P1E09	1	5	7.5	7.125-7.875	25	1	1	1	1	1	1	1	1	K. pneumoniae
F1S1R1D3B2P3B12	F1S1R1D3B4P1G12	1	2	7.8	7.409999999999999-8.19	26	1	1	1	1	1	1	1	1	K. pneumoniae
F1S1R1D3B2P3B12	F1S1R1D3B4P1H12	1	2	7.8	7.409999999999999-8.19	26	1	1	1	1	1	1	1	1	K. pneumoniae
F1S1R1D3B2P3B12	F1S1R1D3B4P2A03	1	4	7.5	7.125-7.875	25	1	1	1	1	1	1	1	1	K. pneumoniae
F1S1R1D3B2P3B12	F1S1R1D3B4P2B03	1	4	7.5	7.125-7.875	25	1	1	1	1	1	1	1	1	K. pneumoniae
F1S1R1D3B2P3B12	F1S1R1D3B4P2C03	1	6	7.5	7.125-7.875	25	1	1	1	1	1	1	1	1	K. pneumoniae
F1S1R1D3B2P3B12	F1S1R1D3B4P2D01	1	5	7.5	7.125-7.875	25	1	1	1	1	1	1	1	1	K. pneumoniae
F1S1R1D3B2P3B12	F1S1R1D3B4P2D03	1	2	7.5	7.125-7.875	25	1	1	1	1	1	1	1	1	K. pneumoniae
F1S1R1D3B2P3B12	F1S1R1D3B4P2E03	1	4	7.5	7.125-7.875	25	1	1	1	1	1	1	1	1	K. pneumoniae
F1S1R1D3B2P3B12	F1S1R1D3B4P2H03	1	4	7.5	7.125-7.875	25	1	1	1	1	1	1	1	1	K. pneumoniae
F1S1R1D3B2P3B12	F1S1R1D3B4P4B03	1	3	10.2	9.69-10.709999999999999	34	1	1	1	1	1	1	1	1	K. pneumoniae
F1S1R1D3B2P3B12	F1S1R1D3B4P4B11	1	5	10.2	9.69-10.709999999999999	34	1	1	1	1	1	1	1	1	K. pneumoniae
F1S1R1D3B2P3B12	F1S1R1D3B4P4E04	1	2	10.2	9.69-10.709999999999999	34	1	1	1	1	1	1	1	1	K. pneumoniae
F1S1R1D3B2P3B12	F1S1R1D3B4P4F02	1	2	10.2	9.69-10.709999999999999	34	1	1	1	1	1	1	1	1	K. pneumoniae
F1S1R1D3B2P3B12	F1S1R1D3B4P4F04	1	3	10.2	9.69-10.709999999999999	34	1	1	1	1	1	1	1	1	K. pneumoniae
F1S1R1D3B2P3B12	F1S1R1D3B4P4H04	1	3	10.2	9.69-10.709999999999999	34	1	1	1	1	1	1	1	1	K. pneumoniae
F1S1R1D3B2P3B12	F1S1R1D3B4P5A05	1	3	10.2	9.69-10.709999999999999	34	1	1	1	1	1	1	1	1	K. pneumoniae
F1S1R1D3B2P3B12	F1S1R1D3B4P5B05	1	4	10.2	9.69-10.709999999999999	34	1	1	1	1	1	1	1	1	K. pneumoniae
F1S1R1D3B2P3B12	F1S1R1D3B4P5C05	1	4	10.2	9.69-10.709999999999999	34	1	1	1	1	1	1	1	1	K. pneumoniae
F1S1R1D3B2P3B12	F1S1R1D3B4P5G04	1	5	10.2	9.69-10.709999999999999	34	1	1	1	1	1	1	1	1	K. pneumoniae
F1S1R1D3B2P3B12	F1S1R1D3B4P5H04	1	5	10.2	9.69-10.709999999999999	34	1	1	1	1	1	1	1	1	K. pneumoniae
F1S1R1D3B2P3B12	F1S1R1D4B1P1C08	1	5	11.7	11.114999999999998-12.285	39	1	1	1	1	1	1	1	1	K. pneumoniae
F1S1R1D3B2P3B12	F1S1R1D4B1P1D08	1	5	11.7	11.114999999999998-12.285	39	1	1	1	1	1	1	1	1	K. pneumoniae
F1S1R1D3B2P3B12	F1S1R1D4B1P1D09	1	4	11.7	11.114999999999998-12.285	39	1	1	1	1	1	1	1	1	K. pneumoniae
F1S1R1D3B2P3B12	F1S1R1D4B1P1E09	1	4	11.7	11.114999999999998-12.285	39	1	1	1	1	1	1	1	1	K. pneumoniae
F1S1R1D3B2P3B12	F1S1R1D4B1P1H09	1	3	11.7	11.114999999999998-12.285	39	1	1	1	1	1	1	1	1	K. pneumoniae
F1S1R1D3B2P3B12	F1S1R1D4B1P2D11	1	4	11.7	11.114999999999998-12.285	39	1	1	1	1	1	1	1	1	K. pneumoniae
F1S1R1D3B2P3B12	F1S1R1D4B1P2E05	1	5	11.7	11.114999999999998-12.285	39	1	1	1	1	1	1	1	1	K. pneumoniae
F1S1R1D3B2P3B12	F1S1R1D4B4P5C05	1	6	28.8	27.359999999999996-30.24	96	1	1	1	1	0	1	1	1	K. pneumoniae
F1S1R1D3B2P3B12	F1S1R2D1B1P5C06	0	382	33.6	31.919999999999998-35.28	112	0	0	0	0	0	0	0	0	K. pneumoniae
F1S1R1D3B2P3B12	F1S1R2D1B1P5D03	0	382	33.9	32.205-35.595	113	0	0	0	0	0	0	0	0	K. pneumoniae
F1S1R1D3B2P3B12	F1S1R2D2B3P1A03	0	385	62.7	59.56499999999999-65.835	209	0	0	0	0	0	0	0	0	K. pneumoniae
F1S1R1D3B2P3B12	F1S1R2D2B3P2D01	0	389	63.3	60.135-66.465	211	0	0	0	0	0	0	0	0	K. pneumoniae
F1S1R1D3B2P3B12	F1S1R2D3B1P2B08	1	8	73.8	70.11-77.49	246	1	1	1	1	0	0	1	1	K. pneumoniae
F1S1R1D3B2P3B12	F1S1R2D4B3P3D07	0	345	107.1	101.74499999999999-112.455	357	0	0	0	0	0	0	0	0	K. pneumoniae
F1S1R1D3B2P3B12	F1S1R3D1B4P1C06	1	5	128.1	121.695-134.505	427	1	1	1	1	0	0	0	0	K. pneumoniae
F1S1R1D3B2P3B12	SH040221x2x92	0	439	165.3	157.03499999999997-173.565	551	0	0	0	0	0	0	0	0	K. pneumoniae
F1S1R1D3B2P3B12	SH040321x1x01	0	431	165.3	157.03499999999997-173.565	551	0	0	0	0	0	0	0	0	K. pneumoniae
F1S1R1D3B2P3B12	SH040321x1x02	0	432	165.3	157.03499999999997-173.565	551	0	0	0	0	0	0	0	0	K. pneumoniae
F1S1R1D3B2P3B12	SH140421x1x70	0	355	37.5	35.625-39.375	125	0	0	0	0	0	0	0	0	K. pneumoniae
F1S1R1D3B2P3B12	SH170321x2x12	0	399	57.9	55.004999999999995-60.795	193	0	0	0	0	0	0	0	0	K. pneumoniae
F1S1R1D3B2P3B12	SH171220x2x20	0	420	98.4	93.47999999999999-103.32	328	0	0	0	0	0	0	0	0	K. pneumoniae
F1S1R1D3B2P3B12	SH181120x2x31	0	2302	81.89999999999999	77.80499999999999-85.99499999999999	273	0	0	0	0	0	0	0	0	K. pneumoniae
F1S1R1D3B2P3B12	SH200921x2x80	0	417	2.7	2.5649999999999995-2.835	9	0	0	0	0	0	0	0	0	K. pneumoniae
F1S1R1D3B2P3B12	SH211020x1x55	0	2324	134.7	127.96499999999999-141.435	449	0	0	0	0	0	0	0	0	K. pneumoniae
F1S1R1D3B2P3B12	SH211020x1x56	0	2318	134.1	127.39499999999998-140.805	447	0	0	0	0	0	0	0	0	K. pneumoniae
F1S1R1D3B2P3B12	SH220422x1x47	0	413	72.0	68.39999999999999-75.60000000000001	240	0	0	0	0	0	0	0	0	K. pneumoniae
F1S1R1D3B2P3B12	SH220x44	0	381	140.7	133.665-147.73499999999999	469	0	0	0	0	0	0	0	0	K. pneumoniae
F1S1R1D3B2P3B12	SH220x45	0	410	139.2	132.23999999999998-146.16	464	0	0	0	0	0	0	0	0	K. pneumoniae
F1S1R1D3B2P3B12	SH221020x2x49	0	417	150.6	143.07-158.13	502	0	0	0	0	0	0	0	0	K. pneumoniae
F1S1R1D3B2P3B12	SH230x33	0	410	149.4	141.93-156.87	498	0	0	0	0	0	0	0	0	K. pneumoniae
F1S1R1D3B2P3B12	SH281020x1x55	0	2327	140.4	133.38-147.42000000000002	468	0	0	0	0	0	0	0	0	K. pneumoniae
F1S1R1D3B2P3F04	F1S1R1D3B2P3H04	1	5	0.6	0.57-0.63	2	1	1	1	1	1	1	1	1	K. pneumoniae
F1S1R1D3B2P3F04	F1S1R1D3B2P5C02	1	3	2.1	1.9949999999999999-2.205	7	1	1	1	1	1	1	1	1	K. pneumoniae
F1S1R1D3B2P3F04	F1S1R1D3B2P5C03	1	2	2.1	1.9949999999999999-2.205	7	1	1	1	1	1	1	1	1	K. pneumoniae
F1S1R1D3B2P3F04	F1S1R1D3B2P5C07	1	7	1.8	1.7099999999999997-1.89	6	1	1	1	1	1	1	1	1	K. pneumoniae
F1S1R1D3B2P3F04	F1S1R1D3B2P5D03	1	7	1.8	1.7099999999999997-1.89	6	1	1	1	1	1	1	1	1	K. pneumoniae
F1S1R1D3B2P3F04	F1S1R1D3B2P5D07	1	4	2.1	1.9949999999999999-2.205	7	1	1	1	1	1	1	1	1	K. pneumoniae
F1S1R1D3B2P3F04	F1S1R1D3B2P5E01	1	3	1.8	1.7099999999999997-1.89	6	1	1	1	1	1	1	1	1	K. pneumoniae
F1S1R1D3B2P3F04	F1S1R1D3B2P5E03	1	5	2.1	1.9949999999999999-2.205	7	1	1	1	1	1	1	1	1	K. pneumoniae
F1S1R1D3B2P3F04	F1S1R1D3B2P5E07	1	4	2.1	1.9949999999999999-2.205	7	1	1	1	1	1	1	1	1	K. pneumoniae
F1S1R1D3B2P3F04	F1S1R1D3B2P5F01	1	5	2.1	1.9949999999999999-2.205	7	1	1	1	1	1	1	1	1	K. pneumoniae
F1S1R1D3B2P3F04	F1S1R1D3B2P5F07	1	8	1.8	1.7099999999999997-1.89	6	1	1	1	1	1	1	1	1	K. pneumoniae
F1S1R1D3B2P3F04	F1S1R1D3B2P5G02	1	0	2.1	1.9949999999999999-2.205	7	1	1	1	1	1	1	1	1	K. pneumoniae
F1S1R1D3B2P3F04	F1S1R1D3B2P5H03	1	7	2.1	1.9949999999999999-2.205	7	1	1	1	1	1	1	1	1	K. pneumoniae
F1S1R1D3B2P3F04	F1S1R1D3B2P5H09	1	6	2.1	1.9949999999999999-2.205	7	1	1	1	1	1	1	1	1	K. pneumoniae
F1S1R1D3B2P3F04	F1S1R1D3B3P1A08	1	4	3.0	2.8499999999999996-3.1500000000000004	10	1	1	1	1	1	1	1	1	K. pneumoniae
F1S1R1D3B2P3F04	F1S1R1D3B3P1F07	1	3	3.0	2.8499999999999996-3.1500000000000004	10	1	1	1	1	1	1	1	1	K. pneumoniae
F1S1R1D3B2P3F04	F1S1R1D3B3P2B04	1	4	3.9	3.7049999999999996-4.095	13	1	1	1	1	1	1	1	1	K. pneumoniae
F1S1R1D3B2P3F04	F1S1R1D3B3P2B12	1	3	3.9	3.7049999999999996-4.095	13	1	1	1	1	1	1	1	1	K. pneumoniae
F1S1R1D3B2P3F04	F1S1R1D3B3P2G03	1	7	3.9	3.7049999999999996-4.095	13	1	1	1	1	1	1	1	1	K. pneumoniae
F1S1R1D3B2P3F04	F1S1R1D3B3P2G12	1	6	3.9	3.7049999999999996-4.095	13	1	1	1	1	1	1	1	1	K. pneumoniae
F1S1R1D3B2P3F04	F1S1R1D3B3P2H03	1	5	3.9	3.7049999999999996-4.095	13	1	1	1	1	1	1	1	1	K. pneumoniae
F1S1R1D3B2P3F04	F1S1R1D3B3P3B01	1	3	3.9	3.7049999999999996-4.095	13	1	1	1	1	1	1	1	1	K. pneumoniae
F1S1R1D3B2P3F04	F1S1R1D3B3P3B07	1	1	3.9	3.7049999999999996-4.095	13	1	1	1	1	1	1	1	1	K. pneumoniae
F1S1R1D3B2P3F04	F1S1R1D3B3P3D01	1	3	3.9	3.7049999999999996-4.095	13	1	1	1	1	1	1	1	1	K. pneumoniae
F1S1R1D3B2P3F04	F1S1R1D3B3P3F01	1	0	3.9	3.7049999999999996-4.095	13	1	1	1	1	1	1	1	1	K. pneumoniae
F1S1R1D3B2P3F04	F1S1R1D3B3P3F02	1	3	3.9	3.7049999999999996-4.095	13	1	1	1	1	1	1	1	1	K. pneumoniae
F1S1R1D3B2P3F04	F1S1R1D3B3P3H01	1	6	3.9	3.7049999999999996-4.095	13	1	1	1	1	1	1	1	1	K. pneumoniae
F1S1R1D3B2P3F04	F1S1R1D3B3P4B06	1	4	6.3	5.984999999999999-6.615	21	1	1	1	1	1	1	1	1	K. pneumoniae
F1S1R1D3B2P3F04	F1S1R1D3B3P4C05	1	5	6.3	5.984999999999999-6.615	21	1	1	1	1	1	1	1	1	K. pneumoniae
F1S1R1D3B2P3F04	F1S1R1D3B3P4C07	1	6	6.3	5.984999999999999-6.615	21	1	1	1	1	1	1	1	1	K. pneumoniae
F1S1R1D3B2P3F04	F1S1R1D3B3P4D04	1	5	6.6	6.27-6.93	22	1	1	1	1	1	1	1	1	K. pneumoniae
F1S1R1D3B2P3F04	F1S1R1D3B3P4D06	1	6	6.3	5.984999999999999-6.615	21	1	1	1	1	1	1	1	1	K. pneumoniae
F1S1R1D3B2P3F04	F1S1R1D3B3P4D08	1	4	6.3	5.984999999999999-6.615	21	1	1	1	1	1	1	1	1	K. pneumoniae
F1S1R1D3B2P3F04	F1S1R1D3B3P4E06	1	6	6.3	5.984999999999999-6.615	21	1	1	1	1	1	1	1	1	K. pneumoniae
F1S1R1D3B2P3F04	F1S1R1D3B3P4G08	1	6	6.3	5.984999999999999-6.615	21	1	1	1	1	1	1	1	1	K. pneumoniae
F1S1R1D3B2P3F04	F1S1R1D3B3P4H08	1	7	6.3	5.984999999999999-6.615	21	1	1	1	1	1	1	1	1	K. pneumoniae
F1S1R1D3B2P3F04	F1S1R1D3B3P5D08	1	5	6.3	5.984999999999999-6.615	21	1	1	1	1	1	1	1	1	K. pneumoniae
F1S1R1D3B2P3F04	F1S1R1D3B3P5D09	1	3	6.3	5.984999999999999-6.615	21	1	1	1	1	1	1	1	1	K. pneumoniae
F1S1R1D3B2P3F04	F1S1R1D3B3P5E09	1	3	6.3	5.984999999999999-6.615	21	1	1	1	1	1	1	1	1	K. pneumoniae
F1S1R1D3B2P3F04	F1S1R1D3B3P5F09	1	1	6.3	5.984999999999999-6.615	21	1	1	1	1	1	1	1	1	K. pneumoniae
F1S1R1D3B2P3F04	F1S1R1D3B3P5G09	1	1	6.3	5.984999999999999-6.615	21	1	1	1	1	1	1	1	1	K. pneumoniae
F1S1R1D3B2P3F04	F1S1R1D3B3P5H09	1	3	6.3	5.984999999999999-6.615	21	1	1	1	1	1	1	1	1	K. pneumoniae
F1S1R1D3B2P3F04	F1S1R1D3B4P1A11	1	4	8.4	7.9799999999999995-8.82	28	1	1	1	1	1	1	1	1	K. pneumoniae
F1S1R1D3B2P3F04	F1S1R1D3B4P1E09	1	4	8.1	7.694999999999999-8.505	27	1	1	1	1	1	1	1	1	K. pneumoniae
F1S1R1D3B2P3F04	F1S1R1D3B4P1G12	1	3	8.4	7.9799999999999995-8.82	28	1	1	1	1	1	1	1	1	K. pneumoniae
F1S1R1D3B2P3F04	F1S1R1D3B4P1H12	1	3	8.4	7.9799999999999995-8.82	28	1	1	1	1	1	1	1	1	K. pneumoniae
F1S1R1D3B2P3F04	F1S1R1D3B4P2A03	1	5	8.1	7.694999999999999-8.505	27	1	1	1	1	1	1	1	1	K. pneumoniae
F1S1R1D3B2P3F04	F1S1R1D3B4P2B03	1	5	8.1	7.694999999999999-8.505	27	1	1	1	1	1	1	1	1	K. pneumoniae
F1S1R1D3B2P3F04	F1S1R1D3B4P2C03	1	7	8.1	7.694999999999999-8.505	27	1	1	1	1	1	1	1	1	K. pneumoniae
F1S1R1D3B2P3F04	F1S1R1D3B4P2D01	1	6	8.1	7.694999999999999-8.505	27	1	1	1	1	1	1	1	1	K. pneumoniae
F1S1R1D3B2P3F04	F1S1R1D3B4P2D03	1	0	8.1	7.694999999999999-8.505	27	1	1	1	1	1	1	1	1	K. pneumoniae
F1S1R1D3B2P3F04	F1S1R1D3B4P2E03	1	1	8.1	7.694999999999999-8.505	27	1	1	1	1	1	1	1	1	K. pneumoniae
F1S1R1D3B2P3F04	F1S1R1D3B4P2H03	1	3	8.1	7.694999999999999-8.505	27	1	1	1	1	1	1	1	1	K. pneumoniae
F1S1R1D3B2P3F04	F1S1R1D3B4P4B03	1	0	10.8	10.259999999999998-11.34	36	1	1	1	1	1	1	1	1	K. pneumoniae
F1S1R1D3B2P3F04	F1S1R1D3B4P4B11	1	6	10.8	10.259999999999998-11.34	36	1	1	1	1	1	1	1	1	K. pneumoniae
F1S1R1D3B2P3F04	F1S1R1D3B4P4E04	1	3	10.8	10.259999999999998-11.34	36	1	1	1	1	1	1	1	1	K. pneumoniae
F1S1R1D3B2P3F04	F1S1R1D3B4P4F02	1	3	10.8	10.259999999999998-11.34	36	1	1	1	1	1	1	1	1	K. pneumoniae
F1S1R1D3B2P3F04	F1S1R1D3B4P4F04	1	4	10.8	10.259999999999998-11.34	36	1	1	1	1	1	1	1	1	K. pneumoniae
F1S1R1D3B2P3F04	F1S1R1D3B4P4H04	1	0	10.8	10.259999999999998-11.34	36	1	1	1	1	1	1	1	1	K. pneumoniae
F1S1R1D3B2P3F04	F1S1R1D3B4P5A05	1	4	10.8	10.259999999999998-11.34	36	1	1	1	1	1	1	1	1	K. pneumoniae
F1S1R1D3B2P3F04	F1S1R1D3B4P5B05	1	5	10.8	10.259999999999998-11.34	36	1	1	1	1	1	1	1	1	K. pneumoniae
F1S1R1D3B2P3F04	F1S1R1D3B4P5C05	1	5	10.8	10.259999999999998-11.34	36	1	1	1	1	1	1	1	1	K. pneumoniae
F1S1R1D3B2P3F04	F1S1R1D3B4P5G04	1	6	10.8	10.259999999999998-11.34	36	1	1	1	1	1	1	1	1	K. pneumoniae
F1S1R1D3B2P3F04	F1S1R1D3B4P5H04	1	6	10.8	10.259999999999998-11.34	36	1	1	1	1	1	1	1	1	K. pneumoniae
F1S1R1D3B2P3F04	F1S1R1D4B1P1C08	1	6	12.3	11.684999999999999-12.915	41	1	1	1	1	1	1	1	1	K. pneumoniae
F1S1R1D3B2P3F04	F1S1R1D4B1P1D08	1	6	12.3	11.684999999999999-12.915	41	1	1	1	1	1	1	1	1	K. pneumoniae
F1S1R1D3B2P3F04	F1S1R1D4B1P1D09	1	5	12.3	11.684999999999999-12.915	41	1	1	1	1	1	1	1	1	K. pneumoniae
F1S1R1D3B2P3F04	F1S1R1D4B1P1E09	1	1	12.3	11.684999999999999-12.915	41	1	1	1	1	1	1	1	1	K. pneumoniae
F1S1R1D3B2P3F04	F1S1R1D4B1P1H09	1	0	12.3	11.684999999999999-12.915	41	1	1	1	1	1	1	1	1	K. pneumoniae
F1S1R1D3B2P3F04	F1S1R1D4B1P2D11	1	5	12.3	11.684999999999999-12.915	41	1	1	1	1	1	1	1	1	K. pneumoniae
F1S1R1D3B2P3F04	F1S1R1D4B1P2E05	1	6	12.3	11.684999999999999-12.915	41	1	1	1	1	1	1	1	1	K. pneumoniae
F1S1R1D3B2P3F04	F1S1R1D4B4P5C05	1	7	29.4	27.929999999999996-30.87	98	1	1	1	1	0	1	1	1	K. pneumoniae
F1S1R1D3B2P3F04	F1S1R2D1B1P5C06	0	383	34.2	32.489999999999995-35.91	114	0	0	0	0	0	0	0	0	K. pneumoniae
F1S1R1D3B2P3F04	F1S1R2D1B1P5D03	0	383	34.5	32.775-36.225	115	0	0	0	0	0	0	0	0	K. pneumoniae
F1S1R1D3B2P3F04	F1S1R2D2B3P1A03	0	386	63.3	60.135-66.465	211	0	0	0	0	0	0	0	0	K. pneumoniae
F1S1R1D3B2P3F04	F1S1R2D2B3P2D01	0	390	63.9	60.705-67.095	213	0	0	0	0	0	0	0	0	K. pneumoniae
F1S1R1D3B2P3F04	F1S1R2D3B1P2B08	1	9	74.39999999999999	70.67999999999999-78.11999999999999	248	1	1	1	1	0	0	1	1	K. pneumoniae
F1S1R1D3B2P3F04	F1S1R2D4B3P3D07	0	346	107.7	102.315-113.08500000000001	359	0	0	0	0	0	0	0	0	K. pneumoniae
F1S1R1D3B2P3F04	F1S1R3D1B4P1C06	1	13	128.7	122.26499999999999-135.135	429	0	1	1	1	0	0	0	0	K. pneumoniae
F1S1R1D3B2P3F04	SH040221x2x92	0	440	164.7	156.46499999999997-172.935	549	0	0	0	0	0	0	0	0	K. pneumoniae
F1S1R1D3B2P3F04	SH040321x1x01	0	432	164.7	156.46499999999997-172.935	549	0	0	0	0	0	0	0	0	K. pneumoniae
F1S1R1D3B2P3F04	SH040321x1x02	0	433	164.7	156.46499999999997-172.935	549	0	0	0	0	0	0	0	0	K. pneumoniae
F1S1R1D3B2P3F04	SH140421x1x70	0	356	36.9	35.055-38.745	123	0	0	0	0	0	0	0	0	K. pneumoniae
F1S1R1D3B2P3F04	SH170321x2x12	0	400	57.3	54.434999999999995-60.165	191	0	0	0	0	0	0	0	0	K. pneumoniae
F1S1R1D3B2P3F04	SH171220x2x20	0	421	97.8	92.91-102.69	326	0	0	0	0	0	0	0	0	K. pneumoniae
F1S1R1D3B2P3F04	SH181120x2x31	0	2303	81.3	77.235-85.365	271	0	0	0	0	0	0	0	0	K. pneumoniae
F1S1R1D3B2P3F04	SH200921x2x80	0	418	3.3	3.135-3.465	11	0	0	0	0	0	0	0	0	K. pneumoniae
F1S1R1D3B2P3F04	SH211020x1x55	0	2325	134.1	127.39499999999998-140.805	447	0	0	0	0	0	0	0	0	K. pneumoniae
F1S1R1D3B2P3F04	SH211020x1x56	0	2319	133.5	126.82499999999999-140.175	445	0	0	0	0	0	0	0	0	K. pneumoniae
F1S1R1D3B2P3F04	SH220422x1x47	0	416	72.6	68.96999999999998-76.23	242	0	0	0	0	0	0	0	0	K. pneumoniae
F1S1R1D3B2P3F04	SH220x44	0	383	141.3	134.23499999999999-148.36499999999998	471	0	0	0	0	0	0	0	0	K. pneumoniae
F1S1R1D3B2P3F04	SH220x45	0	411	139.8	132.80999999999997-146.79	466	0	0	0	0	0	0	0	0	K. pneumoniae
F1S1R1D3B2P3F04	SH221020x2x49	0	418	150.0	142.5-157.5	500	0	0	0	0	0	0	0	0	K. pneumoniae
F1S1R1D3B2P3F04	SH230x33	0	411	150.0	142.5-157.5	500	0	0	0	0	0	0	0	0	K. pneumoniae
F1S1R1D3B2P3F04	SH281020x1x55	0	2328	139.8	132.80999999999997-146.79	466	0	0	0	0	0	0	0	0	K. pneumoniae
F1S1R1D3B2P3H04	F1S1R1D3B2P5C02	1	4	2.7	2.5649999999999995-2.835	9	1	1	1	1	1	1	1	1	K. pneumoniae
F1S1R1D3B2P3H04	F1S1R1D3B2P5C03	1	5	2.7	2.5649999999999995-2.835	9	1	1	1	1	1	1	1	1	K. pneumoniae
F1S1R1D3B2P3H04	F1S1R1D3B2P5C07	1	8	2.4	2.28-2.52	8	1	1	1	1	1	1	1	1	K. pneumoniae
F1S1R1D3B2P3H04	F1S1R1D3B2P5D03	1	8	2.4	2.28-2.52	8	1	1	1	1	1	1	1	1	K. pneumoniae
F1S1R1D3B2P3H04	F1S1R1D3B2P5D07	1	5	2.7	2.5649999999999995-2.835	9	1	1	1	1	1	1	1	1	K. pneumoniae
F1S1R1D3B2P3H04	F1S1R1D3B2P5E01	1	4	2.4	2.28-2.52	8	1	1	1	1	1	1	1	1	K. pneumoniae
F1S1R1D3B2P3H04	F1S1R1D3B2P5E03	1	0	2.7	2.5649999999999995-2.835	9	1	1	1	1	1	1	1	1	K. pneumoniae
F1S1R1D3B2P3H04	F1S1R1D3B2P5E07	1	5	2.7	2.5649999999999995-2.835	9	1	1	1	1	1	1	1	1	K. pneumoniae
F1S1R1D3B2P3H04	F1S1R1D3B2P5F01	1	0	2.7	2.5649999999999995-2.835	9	1	1	1	1	1	1	1	1	K. pneumoniae
F1S1R1D3B2P3H04	F1S1R1D3B2P5F07	1	9	2.4	2.28-2.52	8	1	1	1	1	1	1	1	1	K. pneumoniae
F1S1R1D3B2P3H04	F1S1R1D3B2P5G02	1	5	2.7	2.5649999999999995-2.835	9	1	1	1	1	1	1	1	1	K. pneumoniae
F1S1R1D3B2P3H04	F1S1R1D3B2P5H03	1	2	2.7	2.5649999999999995-2.835	9	1	1	1	1	1	1	1	1	K. pneumoniae
F1S1R1D3B2P3H04	F1S1R1D3B2P5H09	1	1	2.7	2.5649999999999995-2.835	9	1	1	1	1	1	1	1	1	K. pneumoniae
F1S1R1D3B2P3H04	F1S1R1D3B3P1A08	1	1	3.6	3.4199999999999995-3.78	12	1	1	1	1	1	1	1	1	K. pneumoniae
F1S1R1D3B2P3H04	F1S1R1D3B3P1F07	1	6	3.6	3.4199999999999995-3.78	12	1	1	1	1	1	1	1	1	K. pneumoniae
F1S1R1D3B2P3H04	F1S1R1D3B3P2B04	1	5	4.5	4.2749999999999995-4.7250000000000005	15	1	1	1	1	1	1	1	1	K. pneumoniae
F1S1R1D3B2P3H04	F1S1R1D3B3P2B12	1	4	4.5	4.2749999999999995-4.7250000000000005	15	1	1	1	1	1	1	1	1	K. pneumoniae
F1S1R1D3B2P3H04	F1S1R1D3B3P2G03	1	2	4.5	4.2749999999999995-4.7250000000000005	15	1	1	1	1	1	1	1	1	K. pneumoniae
F1S1R1D3B2P3H04	F1S1R1D3B3P2G12	1	1	4.5	4.2749999999999995-4.7250000000000005	15	1	1	1	1	1	1	1	1	K. pneumoniae
F1S1R1D3B2P3H04	F1S1R1D3B3P2H03	1	0	4.5	4.2749999999999995-4.7250000000000005	15	1	1	1	1	1	1	1	1	K. pneumoniae
F1S1R1D3B2P3H04	F1S1R1D3B3P3B01	1	4	4.5	4.2749999999999995-4.7250000000000005	15	1	1	1	1	1	1	1	1	K. pneumoniae
F1S1R1D3B2P3H04	F1S1R1D3B3P3B07	1	6	4.5	4.2749999999999995-4.7250000000000005	15	1	1	1	1	1	1	1	1	K. pneumoniae
F1S1R1D3B2P3H04	F1S1R1D3B3P3D01	1	4	4.5	4.2749999999999995-4.7250000000000005	15	1	1	1	1	1	1	1	1	K. pneumoniae
F1S1R1D3B2P3H04	F1S1R1D3B3P3F01	1	5	4.5	4.2749999999999995-4.7250000000000005	15	1	1	1	1	1	1	1	1	K. pneumoniae
F1S1R1D3B2P3H04	F1S1R1D3B3P3F02	1	4	4.5	4.2749999999999995-4.7250000000000005	15	1	1	1	1	1	1	1	1	K. pneumoniae
F1S1R1D3B2P3H04	F1S1R1D3B3P3H01	1	1	4.5	4.2749999999999995-4.7250000000000005	15	1	1	1	1	1	1	1	1	K. pneumoniae
F1S1R1D3B2P3H04	F1S1R1D3B3P4B06	1	5	6.9	6.554999999999999-7.245	23	1	1	1	1	1	1	1	1	K. pneumoniae
F1S1R1D3B2P3H04	F1S1R1D3B3P4C05	1	6	6.9	6.554999999999999-7.245	23	1	1	1	1	1	1	1	1	K. pneumoniae
F1S1R1D3B2P3H04	F1S1R1D3B3P4C07	1	7	6.9	6.554999999999999-7.245	23	1	1	1	1	1	1	1	1	K. pneumoniae
F1S1R1D3B2P3H04	F1S1R1D3B3P4D04	1	6	7.199999999999999	6.839999999999999-7.56	24	1	1	1	1	1	1	1	1	K. pneumoniae
F1S1R1D3B2P3H04	F1S1R1D3B3P4D06	1	1	6.9	6.554999999999999-7.245	23	1	1	1	1	1	1	1	1	K. pneumoniae
F1S1R1D3B2P3H04	F1S1R1D3B3P4D08	1	5	6.9	6.554999999999999-7.245	23	1	1	1	1	1	1	1	1	K. pneumoniae
F1S1R1D3B2P3H04	F1S1R1D3B3P4E06	1	1	6.9	6.554999999999999-7.245	23	1	1	1	1	1	1	1	1	K. pneumoniae
F1S1R1D3B2P3H04	F1S1R1D3B3P4G08	1	1	6.9	6.554999999999999-7.245	23	1	1	1	1	1	1	1	1	K. pneumoniae
F1S1R1D3B2P3H04	F1S1R1D3B3P4H08	1	2	6.9	6.554999999999999-7.245	23	1	1	1	1	1	1	1	1	K. pneumoniae
F1S1R1D3B2P3H04	F1S1R1D3B3P5D08	1	6	6.9	6.554999999999999-7.245	23	1	1	1	1	1	1	1	1	K. pneumoniae
F1S1R1D3B2P3H04	F1S1R1D3B3P5D09	1	6	6.9	6.554999999999999-7.245	23	1	1	1	1	1	1	1	1	K. pneumoniae
F1S1R1D3B2P3H04	F1S1R1D3B3P5E09	1	4	6.9	6.554999999999999-7.245	23	1	1	1	1	1	1	1	1	K. pneumoniae
F1S1R1D3B2P3H04	F1S1R1D3B3P5F09	1	6	6.9	6.554999999999999-7.245	23	1	1	1	1	1	1	1	1	K. pneumoniae
F1S1R1D3B2P3H04	F1S1R1D3B3P5G09	1	6	6.9	6.554999999999999-7.245	23	1	1	1	1	1	1	1	1	K. pneumoniae
F1S1R1D3B2P3H04	F1S1R1D3B3P5H09	1	4	6.9	6.554999999999999-7.245	23	1	1	1	1	1	1	1	1	K. pneumoniae
F1S1R1D3B2P3H04	F1S1R1D3B4P1A11	1	5	9.0	8.549999999999999-9.450000000000001	30	1	1	1	1	1	1	1	1	K. pneumoniae
F1S1R1D3B2P3H04	F1S1R1D3B4P1E09	1	7	8.7	8.264999999999999-9.135	29	1	1	1	1	1	1	1	1	K. pneumoniae
F1S1R1D3B2P3H04	F1S1R1D3B4P1G12	1	4	9.0	8.549999999999999-9.450000000000001	30	1	1	1	1	1	1	1	1	K. pneumoniae
F1S1R1D3B2P3H04	F1S1R1D3B4P1H12	1	4	9.0	8.549999999999999-9.450000000000001	30	1	1	1	1	1	1	1	1	K. pneumoniae
F1S1R1D3B2P3H04	F1S1R1D3B4P2A03	1	0	8.7	8.264999999999999-9.135	29	1	1	1	1	1	1	1	1	K. pneumoniae
F1S1R1D3B2P3H04	F1S1R1D3B4P2B03	1	0	8.7	8.264999999999999-9.135	29	1	1	1	1	1	1	1	1	K. pneumoniae
F1S1R1D3B2P3H04	F1S1R1D3B4P2C03	1	2	8.7	8.264999999999999-9.135	29	1	1	1	1	1	1	1	1	K. pneumoniae
F1S1R1D3B2P3H04	F1S1R1D3B4P2D01	1	1	8.7	8.264999999999999-9.135	29	1	1	1	1	1	1	1	1	K. pneumoniae
F1S1R1D3B2P3H04	F1S1R1D3B4P2D03	1	2	8.7	8.264999999999999-9.135	29	1	1	1	1	1	1	1	1	K. pneumoniae
F1S1R1D3B2P3H04	F1S1R1D3B4P2E03	1	6	8.7	8.264999999999999-9.135	29	1	1	1	1	1	1	1	1	K. pneumoniae
F1S1R1D3B2P3H04	F1S1R1D3B4P2H03	1	6	8.7	8.264999999999999-9.135	29	1	1	1	1	1	1	1	1	K. pneumoniae
F1S1R1D3B2P3H04	F1S1R1D3B4P4B03	1	5	11.4	10.83-11.97	38	1	1	1	1	1	1	1	1	K. pneumoniae
F1S1R1D3B2P3H04	F1S1R1D3B4P4B11	1	1	11.4	10.83-11.97	38	1	1	1	1	1	1	1	1	K. pneumoniae
F1S1R1D3B2P3H04	F1S1R1D3B4P4E04	1	4	11.4	10.83-11.97	38	1	1	1	1	1	1	1	1	K. pneumoniae
F1S1R1D3B2P3H04	F1S1R1D3B4P4F02	1	4	11.4	10.83-11.97	38	1	1	1	1	1	1	1	1	K. pneumoniae
F1S1R1D3B2P3H04	F1S1R1D3B4P4F04	1	5	11.4	10.83-11.97	38	1	1	1	1	1	1	1	1	K. pneumoniae
F1S1R1D3B2P3H04	F1S1R1D3B4P4H04	1	5	11.4	10.83-11.97	38	1	1	1	1	1	1	1	1	K. pneumoniae
F1S1R1D3B2P3H04	F1S1R1D3B4P5A05	1	1	11.4	10.83-11.97	38	1	1	1	1	1	1	1	1	K. pneumoniae
F1S1R1D3B2P3H04	F1S1R1D3B4P5B05	1	6	11.4	10.83-11.97	38	1	1	1	1	1	1	1	1	K. pneumoniae
F1S1R1D3B2P3H04	F1S1R1D3B4P5C05	1	6	11.4	10.83-11.97	38	1	1	1	1	1	1	1	1	K. pneumoniae
F1S1R1D3B2P3H04	F1S1R1D3B4P5G04	1	1	11.4	10.83-11.97	38	1	1	1	1	1	1	1	1	K. pneumoniae
F1S1R1D3B2P3H04	F1S1R1D3B4P5H04	1	1	11.4	10.83-11.97	38	1	1	1	1	1	1	1	1	K. pneumoniae
F1S1R1D3B2P3H04	F1S1R1D4B1P1C08	1	1	12.9	12.254999999999999-13.545000000000002	43	1	1	1	1	1	1	1	1	K. pneumoniae
F1S1R1D3B2P3H04	F1S1R1D4B1P1D08	1	1	12.9	12.254999999999999-13.545000000000002	43	1	1	1	1	1	1	1	1	K. pneumoniae
F1S1R1D3B2P3H04	F1S1R1D4B1P1D09	1	6	12.9	12.254999999999999-13.545000000000002	43	1	1	1	1	1	1	1	1	K. pneumoniae
F1S1R1D3B2P3H04	F1S1R1D4B1P1E09	1	6	12.9	12.254999999999999-13.545000000000002	43	1	1	1	1	1	1	1	1	K. pneumoniae
F1S1R1D3B2P3H04	F1S1R1D4B1P1H09	1	5	12.9	12.254999999999999-13.545000000000002	43	1	1	1	1	1	1	1	1	K. pneumoniae
F1S1R1D3B2P3H04	F1S1R1D4B1P2D11	1	6	12.9	12.254999999999999-13.545000000000002	43	1	1	1	1	1	1	1	1	K. pneumoniae
F1S1R1D3B2P3H04	F1S1R1D4B1P2E05	1	1	12.9	12.254999999999999-13.545000000000002	43	1	1	1	1	1	1	1	1	K. pneumoniae
F1S1R1D3B2P3H04	F1S1R1D4B4P5C05	1	8	30.0	28.5-31.5	100	1	1	1	1	0	1	1	1	K. pneumoniae
F1S1R1D3B2P3H04	F1S1R2D1B1P5C06	0	382	34.8	33.059999999999995-36.54	116	0	0	0	0	0	0	0	0	K. pneumoniae
F1S1R1D3B2P3H04	F1S1R2D1B1P5D03	0	382	35.1	33.345-36.855000000000004	117	0	0	0	0	0	0	0	0	K. pneumoniae
F1S1R1D3B2P3H04	F1S1R2D2B3P1A03	0	385	63.9	60.705-67.095	213	0	0	0	0	0	0	0	0	K. pneumoniae
F1S1R1D3B2P3H04	F1S1R2D2B3P2D01	0	389	64.5	61.275-67.72500000000001	215	0	0	0	0	0	0	0	0	K. pneumoniae
F1S1R1D3B2P3H04	F1S1R2D3B1P2B08	1	4	75.0	71.25-78.75	250	1	1	1	1	0	0	1	1	K. pneumoniae
F1S1R1D3B2P3H04	F1S1R2D4B3P3D07	0	345	108.3	102.88499999999999-113.715	361	0	0	0	0	0	0	0	0	K. pneumoniae
F1S1R1D3B2P3H04	F1S1R3D1B4P1C06	1	7	129.3	122.83499999999998-135.765	431	1	1	1	1	0	0	0	0	K. pneumoniae
F1S1R1D3B2P3H04	SH040221x2x92	0	439	164.1	155.89499999999998-172.305	547	0	0	0	0	0	0	0	0	K. pneumoniae
F1S1R1D3B2P3H04	SH040321x1x01	0	431	164.1	155.89499999999998-172.305	547	0	0	0	0	0	0	0	0	K. pneumoniae
F1S1R1D3B2P3H04	SH040321x1x02	0	432	164.1	155.89499999999998-172.305	547	0	0	0	0	0	0	0	0	K. pneumoniae
F1S1R1D3B2P3H04	SH140421x1x70	0	355	36.3	34.48499999999999-38.115	121	0	0	0	0	0	0	0	0	K. pneumoniae
F1S1R1D3B2P3H04	SH170321x2x12	0	399	56.7	53.864999999999995-59.535	189	0	0	0	0	0	0	0	0	K. pneumoniae
F1S1R1D3B2P3H04	SH171220x2x20	0	420	97.2	92.34-102.06	324	0	0	0	0	0	0	0	0	K. pneumoniae
F1S1R1D3B2P3H04	SH181120x2x31	0	2302	80.7	76.66499999999999-84.73500000000001	269	0	0	0	0	0	0	0	0	K. pneumoniae
F1S1R1D3B2P3H04	SH200921x2x80	0	417	3.9	3.7049999999999996-4.095	13	0	0	0	0	0	0	0	0	K. pneumoniae
F1S1R1D3B2P3H04	SH211020x1x55	0	2324	133.5	126.82499999999999-140.175	445	0	0	0	0	0	0	0	0	K. pneumoniae
F1S1R1D3B2P3H04	SH211020x1x56	0	2318	132.9	126.255-139.54500000000002	443	0	0	0	0	0	0	0	0	K. pneumoniae
F1S1R1D3B2P3H04	SH220422x1x47	0	415	73.2	69.54-76.86	244	0	0	0	0	0	0	0	0	K. pneumoniae
F1S1R1D3B2P3H04	SH220x44	0	382	141.9	134.805-148.995	473	0	0	0	0	0	0	0	0	K. pneumoniae
F1S1R1D3B2P3H04	SH220x45	0	410	140.4	133.38-147.42000000000002	468	0	0	0	0	0	0	0	0	K. pneumoniae
F1S1R1D3B2P3H04	SH221020x2x49	0	417	149.4	141.93-156.87	498	0	0	0	0	0	0	0	0	K. pneumoniae
F1S1R1D3B2P3H04	SH230x33	0	410	150.6	143.07-158.13	502	0	0	0	0	0	0	0	0	K. pneumoniae
F1S1R1D3B2P3H04	SH281020x1x55	0	2327	139.2	132.23999999999998-146.16	464	0	0	0	0	0	0	0	0	K. pneumoniae
F1S1R1D3B2P5C02	F1S1R1D3B2P5C03	1	3	0.0	0.0-0.0	0	1	1	1	1	1	1	1	1	K. pneumoniae
F1S1R1D3B2P5C02	F1S1R1D3B2P5C07	1	6	0.3	0.285-0.315	1	1	1	1	1	1	1	1	1	K. pneumoniae
F1S1R1D3B2P5C02	F1S1R1D3B2P5D03	1	6	0.3	0.285-0.315	1	1	1	1	1	1	1	1	1	K. pneumoniae
F1S1R1D3B2P5C02	F1S1R1D3B2P5D07	1	3	0.0	0.0-0.0	0	1	1	1	1	1	1	1	1	K. pneumoniae
F1S1R1D3B2P5C02	F1S1R1D3B2P5E01	1	2	0.3	0.285-0.315	1	1	1	1	1	1	1	1	1	K. pneumoniae
F1S1R1D3B2P5C02	F1S1R1D3B2P5E03	1	4	0.0	0.0-0.0	0	1	1	1	1	1	1	1	1	K. pneumoniae
F1S1R1D3B2P5C02	F1S1R1D3B2P5F01	1	4	0.0	0.0-0.0	0	1	1	1	1	1	1	1	1	K. pneumoniae
F1S1R1D3B2P5C02	F1S1R1D3B2P5F07	1	7	0.3	0.285-0.315	1	1	1	1	1	1	1	1	1	K. pneumoniae
F1S1R1D3B2P5C02	F1S1R1D3B2P5G02	1	3	0.0	0.0-0.0	0	1	1	1	1	1	1	1	1	K. pneumoniae
F1S1R1D3B2P5C02	F1S1R1D3B2P5H03	1	6	0.0	0.0-0.0	0	1	1	1	1	1	1	1	1	K. pneumoniae
F1S1R1D3B2P5C02	F1S1R1D3B2P5H09	1	5	0.0	0.0-0.0	0	1	1	1	1	1	1	1	1	K. pneumoniae
F1S1R1D3B2P5C02	F1S1R1D3B3P1A08	1	3	0.8999999999999999	0.8549999999999999-0.945	3	1	1	1	1	1	1	1	1	K. pneumoniae
F1S1R1D3B2P5C02	F1S1R1D3B3P1F07	1	4	0.8999999999999999	0.8549999999999999-0.945	3	1	1	1	1	1	1	1	1	K. pneumoniae
F1S1R1D3B2P5C02	F1S1R1D3B3P2B04	1	3	1.8	1.7099999999999997-1.89	6	1	1	1	1	1	1	1	1	K. pneumoniae
F1S1R1D3B2P5C02	F1S1R1D3B3P2B12	1	2	1.8	1.7099999999999997-1.89	6	1	1	1	1	1	1	1	1	K. pneumoniae
F1S1R1D3B2P5C02	F1S1R1D3B3P2G03	1	6	1.8	1.7099999999999997-1.89	6	1	1	1	1	1	1	1	1	K. pneumoniae
F1S1R1D3B2P5C02	F1S1R1D3B3P2G12	1	5	1.8	1.7099999999999997-1.89	6	1	1	1	1	1	1	1	1	K. pneumoniae
F1S1R1D3B2P5C02	F1S1R1D3B3P2H03	1	4	1.8	1.7099999999999997-1.89	6	1	1	1	1	1	1	1	1	K. pneumoniae
F1S1R1D3B2P5C02	F1S1R1D3B3P3B07	1	4	1.8	1.7099999999999997-1.89	6	1	1	1	1	1	1	1	1	K. pneumoniae
F1S1R1D3B2P5C02	F1S1R1D3B3P3D01	1	2	1.8	1.7099999999999997-1.89	6	1	1	1	1	1	1	1	1	K. pneumoniae
F1S1R1D3B2P5C02	F1S1R1D3B3P3F01	1	3	1.8	1.7099999999999997-1.89	6	1	1	1	1	1	1	1	1	K. pneumoniae
F1S1R1D3B2P5C02	F1S1R1D3B3P3H01	1	5	1.8	1.7099999999999997-1.89	6	1	1	1	1	1	1	1	1	K. pneumoniae
F1S1R1D3B2P5C02	F1S1R1D3B3P4C05	1	4	4.2	3.9899999999999998-4.41	14	1	1	1	1	1	1	1	1	K. pneumoniae
F1S1R1D3B2P5C02	F1S1R1D3B3P4C07	1	5	4.2	3.9899999999999998-4.41	14	1	1	1	1	1	1	1	1	K. pneumoniae
F1S1R1D3B2P5C02	F1S1R1D3B3P4D04	1	4	4.5	4.2749999999999995-4.7250000000000005	15	1	1	1	1	1	1	1	1	K. pneumoniae
F1S1R1D3B2P5C02	F1S1R1D3B3P4D06	1	5	4.2	3.9899999999999998-4.41	14	1	1	1	1	1	1	1	1	K. pneumoniae
F1S1R1D3B2P5C02	F1S1R1D3B3P4E06	1	5	4.2	3.9899999999999998-4.41	14	1	1	1	1	1	1	1	1	K. pneumoniae
F1S1R1D3B2P5C02	F1S1R1D3B3P4G08	1	5	4.2	3.9899999999999998-4.41	14	1	1	1	1	1	1	1	1	K. pneumoniae
F1S1R1D3B2P5C02	F1S1R1D3B3P4H08	1	6	4.2	3.9899999999999998-4.41	14	1	1	1	1	1	1	1	1	K. pneumoniae
F1S1R1D3B2P5C02	F1S1R1D3B3P5D08	1	4	4.2	3.9899999999999998-4.41	14	1	1	1	1	1	1	1	1	K. pneumoniae
F1S1R1D3B2P5C02	F1S1R1D3B3P5D09	1	4	4.2	3.9899999999999998-4.41	14	1	1	1	1	1	1	1	1	K. pneumoniae
F1S1R1D3B2P5C02	F1S1R1D3B3P5E09	1	2	4.2	3.9899999999999998-4.41	14	1	1	1	1	1	1	1	1	K. pneumoniae
F1S1R1D3B2P5C02	F1S1R1D3B3P5F09	1	4	4.2	3.9899999999999998-4.41	14	1	1	1	1	1	1	1	1	K. pneumoniae
F1S1R1D3B2P5C02	F1S1R1D3B3P5G09	1	4	4.2	3.9899999999999998-4.41	14	1	1	1	1	1	1	1	1	K. pneumoniae
F1S1R1D3B2P5C02	F1S1R1D3B3P5H09	1	2	4.2	3.9899999999999998-4.41	14	1	1	1	1	1	1	1	1	K. pneumoniae
F1S1R1D3B2P5C02	F1S1R1D3B4P1A11	1	3	6.3	5.984999999999999-6.615	21	1	1	1	1	1	1	1	1	K. pneumoniae
F1S1R1D3B2P5C02	F1S1R1D3B4P1E09	1	5	6.0	5.699999999999999-6.300000000000001	20	1	1	1	1	1	1	1	1	K. pneumoniae
F1S1R1D3B2P5C02	F1S1R1D3B4P1G12	1	2	6.3	5.984999999999999-6.615	21	1	1	1	1	1	1	1	1	K. pneumoniae
F1S1R1D3B2P5C02	F1S1R1D3B4P1H12	1	2	6.3	5.984999999999999-6.615	21	1	1	1	1	1	1	1	1	K. pneumoniae
F1S1R1D3B2P5C02	F1S1R1D3B4P2A03	1	4	6.0	5.699999999999999-6.300000000000001	20	1	1	1	1	1	1	1	1	K. pneumoniae
F1S1R1D3B2P5C02	F1S1R1D3B4P2B03	1	4	6.0	5.699999999999999-6.300000000000001	20	1	1	1	1	1	1	1	1	K. pneumoniae
F1S1R1D3B2P5C02	F1S1R1D3B4P2C03	1	6	6.0	5.699999999999999-6.300000000000001	20	1	1	1	1	1	1	1	1	K. pneumoniae
F1S1R1D3B2P5C02	F1S1R1D3B4P2D01	1	5	6.0	5.699999999999999-6.300000000000001	20	1	1	1	1	1	1	1	1	K. pneumoniae
F1S1R1D3B2P5C02	F1S1R1D3B4P2D03	1	2	6.0	5.699999999999999-6.300000000000001	20	1	1	1	1	1	1	1	1	K. pneumoniae
F1S1R1D3B2P5C02	F1S1R1D3B4P2E03	1	4	6.0	5.699999999999999-6.300000000000001	20	1	1	1	1	1	1	1	1	K. pneumoniae
F1S1R1D3B2P5C02	F1S1R1D3B4P2H03	1	4	6.0	5.699999999999999-6.300000000000001	20	1	1	1	1	1	1	1	1	K. pneumoniae
F1S1R1D3B2P5C02	F1S1R1D3B4P4B03	1	3	8.7	8.264999999999999-9.135	29	1	1	1	1	1	1	1	1	K. pneumoniae
F1S1R1D3B2P5C02	F1S1R1D3B4P4B11	1	5	8.7	8.264999999999999-9.135	29	1	1	1	1	1	1	1	1	K. pneumoniae
F1S1R1D3B2P5C02	F1S1R1D3B4P4E04	1	2	8.7	8.264999999999999-9.135	29	1	1	1	1	1	1	1	1	K. pneumoniae
F1S1R1D3B2P5C02	F1S1R1D3B4P4F02	1	2	8.7	8.264999999999999-9.135	29	1	1	1	1	1	1	1	1	K. pneumoniae
F1S1R1D3B2P5C02	F1S1R1D3B4P4F04	1	3	8.7	8.264999999999999-9.135	29	1	1	1	1	1	1	1	1	K. pneumoniae
F1S1R1D3B2P5C02	F1S1R1D3B4P4H04	1	3	8.7	8.264999999999999-9.135	29	1	1	1	1	1	1	1	1	K. pneumoniae
F1S1R1D3B2P5C02	F1S1R1D3B4P5A05	1	3	8.7	8.264999999999999-9.135	29	1	1	1	1	1	1	1	1	K. pneumoniae
F1S1R1D3B2P5C02	F1S1R1D3B4P5B05	1	4	8.7	8.264999999999999-9.135	29	1	1	1	1	1	1	1	1	K. pneumoniae
F1S1R1D3B2P5C02	F1S1R1D3B4P5C05	1	4	8.7	8.264999999999999-9.135	29	1	1	1	1	1	1	1	1	K. pneumoniae
F1S1R1D3B2P5C02	F1S1R1D3B4P5G04	1	5	8.7	8.264999999999999-9.135	29	1	1	1	1	1	1	1	1	K. pneumoniae
F1S1R1D3B2P5C02	F1S1R1D3B4P5H04	1	5	8.7	8.264999999999999-9.135	29	1	1	1	1	1	1	1	1	K. pneumoniae
F1S1R1D3B2P5C02	F1S1R1D4B1P1C08	1	5	10.2	9.69-10.709999999999999	34	1	1	1	1	1	1	1	1	K. pneumoniae
F1S1R1D3B2P5C02	F1S1R1D4B1P1D08	1	5	10.2	9.69-10.709999999999999	34	1	1	1	1	1	1	1	1	K. pneumoniae
F1S1R1D3B2P5C02	F1S1R1D4B1P1D09	1	4	10.2	9.69-10.709999999999999	34	1	1	1	1	1	1	1	1	K. pneumoniae
F1S1R1D3B2P5C02	F1S1R1D4B1P1E09	1	4	10.2	9.69-10.709999999999999	34	1	1	1	1	1	1	1	1	K. pneumoniae
F1S1R1D3B2P5C02	F1S1R1D4B1P1H09	1	3	10.2	9.69-10.709999999999999	34	1	1	1	1	1	1	1	1	K. pneumoniae
F1S1R1D3B2P5C02	F1S1R1D4B1P2D11	1	4	10.2	9.69-10.709999999999999	34	1	1	1	1	1	1	1	1	K. pneumoniae
F1S1R1D3B2P5C02	F1S1R1D4B1P2E05	1	5	10.2	9.69-10.709999999999999	34	1	1	1	1	1	1	1	1	K. pneumoniae
F1S1R1D3B2P5C02	F1S1R1D4B4P5C05	1	6	27.3	25.935-28.665000000000003	91	1	1	1	1	0	1	1	1	K. pneumoniae
F1S1R1D3B2P5C02	F1S1R2D1B1P5C06	0	382	32.1	30.495-33.705000000000005	107	0	0	0	0	0	0	0	0	K. pneumoniae
F1S1R1D3B2P5C02	F1S1R2D1B1P5D03	0	382	32.4	30.779999999999998-34.02	108	0	0	0	0	0	0	0	0	K. pneumoniae
F1S1R1D3B2P5C02	F1S1R2D2B3P1A03	0	385	61.2	58.13999999999999-64.26	204	0	0	0	0	0	0	0	0	K. pneumoniae
F1S1R1D3B2P5C02	F1S1R2D2B3P2D01	0	389	61.8	58.709999999999994-64.89	206	0	0	0	0	0	0	0	0	K. pneumoniae
F1S1R1D3B2P5C02	F1S1R2D3B1P2B08	1	8	72.3	68.68499999999999-75.915	241	1	1	1	1	0	0	1	1	K. pneumoniae
F1S1R1D3B2P5C02	F1S1R2D4B3P3D07	0	345	105.6	100.32-110.88	352	0	0	0	0	0	0	0	0	K. pneumoniae
F1S1R1D3B2P5C02	F1S1R3D1B4P1C06	1	5	126.6	120.27-132.93	422	1	1	1	1	0	0	0	0	K. pneumoniae
F1S1R1D3B2P5C02	SH040221x2x92	0	439	166.8	158.45999999999998-175.14	556	0	0	0	0	0	0	0	0	K. pneumoniae
F1S1R1D3B2P5C02	SH040321x1x01	0	431	166.8	158.45999999999998-175.14	556	0	0	0	0	0	0	0	0	K. pneumoniae
F1S1R1D3B2P5C02	SH040321x1x02	0	432	166.8	158.45999999999998-175.14	556	0	0	0	0	0	0	0	0	K. pneumoniae
F1S1R1D3B2P5C02	SH140421x1x70	0	355	39.0	37.05-40.95	130	0	0	0	0	0	0	0	0	K. pneumoniae
F1S1R1D3B2P5C02	SH170321x2x12	0	399	59.4	56.42999999999999-62.370000000000005	198	0	0	0	0	0	0	0	0	K. pneumoniae
F1S1R1D3B2P5C02	SH171220x2x20	0	420	99.9	94.90499999999999-104.895	333	0	0	0	0	0	0	0	0	K. pneumoniae
F1S1R1D3B2P5C02	SH181120x2x31	0	2302	83.39999999999999	79.22999999999999-87.57	278	0	0	0	0	0	0	0	0	K. pneumoniae
F1S1R1D3B2P5C02	SH200921x2x80	0	417	1.2	1.14-1.26	4	0	0	0	0	0	0	0	0	K. pneumoniae
F1S1R1D3B2P5C02	SH211020x1x55	0	2324	136.2	129.39-143.01	454	0	0	0	0	0	0	0	0	K. pneumoniae
F1S1R1D3B2P5C02	SH211020x1x56	0	2318	135.6	128.82-142.38	452	0	0	0	0	0	0	0	0	K. pneumoniae
F1S1R1D3B2P5C02	SH220422x1x47	0	413	70.5	66.975-74.025	235	0	0	0	0	0	0	0	0	K. pneumoniae
F1S1R1D3B2P5C02	SH220x44	0	382	139.2	132.23999999999998-146.16	464	0	0	0	0	0	0	0	0	K. pneumoniae
F1S1R1D3B2P5C02	SH220x45	0	410	137.7	130.81499999999997-144.585	459	0	0	0	0	0	0	0	0	K. pneumoniae
F1S1R1D3B2P5C02	SH221020x2x49	0	417	152.1	144.49499999999998-159.705	507	0	0	0	0	0	0	0	0	K. pneumoniae
F1S1R1D3B2P5C02	SH230x33	0	410	147.9	140.505-155.29500000000002	493	0	0	0	0	0	0	0	0	K. pneumoniae
F1S1R1D3B2P5C02	SH281020x1x55	0	2327	141.9	134.805-148.995	473	0	0	0	0	0	0	0	0	K. pneumoniae
F1S1R1D3B2P5C03	F1S1R1D3B2P5C07	1	7	0.3	0.285-0.315	1	1	1	1	1	1	1	1	1	K. pneumoniae
F1S1R1D3B2P5C03	F1S1R1D3B2P5D03	1	7	0.3	0.285-0.315	1	1	1	1	1	1	1	1	1	K. pneumoniae
F1S1R1D3B2P5C03	F1S1R1D3B2P5D07	1	4	0.0	0.0-0.0	0	1	1	1	1	1	1	1	1	K. pneumoniae
F1S1R1D3B2P5C03	F1S1R1D3B2P5E01	1	3	0.3	0.285-0.315	1	1	1	1	1	1	1	1	1	K. pneumoniae
F1S1R1D3B2P5C03	F1S1R1D3B2P5E03	1	5	0.0	0.0-0.0	0	1	1	1	1	1	1	1	1	K. pneumoniae
F1S1R1D3B2P5C03	F1S1R1D3B2P5E07	1	4	0.0	0.0-0.0	0	1	1	1	1	1	1	1	1	K. pneumoniae
F1S1R1D3B2P5C03	F1S1R1D3B2P5F01	1	5	0.0	0.0-0.0	0	1	1	1	1	1	1	1	1	K. pneumoniae
F1S1R1D3B2P5C03	F1S1R1D3B2P5F07	1	8	0.3	0.285-0.315	1	1	1	1	1	1	1	1	1	K. pneumoniae
F1S1R1D3B2P5C03	F1S1R1D3B2P5G02	1	2	0.0	0.0-0.0	0	1	1	1	1	1	1	1	1	K. pneumoniae
F1S1R1D3B2P5C03	F1S1R1D3B2P5H03	1	7	0.0	0.0-0.0	0	1	1	1	1	1	1	1	1	K. pneumoniae
F1S1R1D3B2P5C03	F1S1R1D3B2P5H09	1	6	0.0	0.0-0.0	0	1	1	1	1	1	1	1	1	K. pneumoniae
F1S1R1D3B2P5C03	F1S1R1D3B3P2B04	1	4	1.8	1.7099999999999997-1.89	6	1	1	1	1	1	1	1	1	K. pneumoniae
F1S1R1D3B2P5C03	F1S1R1D3B3P2B12	1	3	1.8	1.7099999999999997-1.89	6	1	1	1	1	1	1	1	1	K. pneumoniae
F1S1R1D3B2P5C03	F1S1R1D3B3P2G03	1	7	1.8	1.7099999999999997-1.89	6	1	1	1	1	1	1	1	1	K. pneumoniae
F1S1R1D3B2P5C03	F1S1R1D3B3P2G12	1	6	1.8	1.7099999999999997-1.89	6	1	1	1	1	1	1	1	1	K. pneumoniae
F1S1R1D3B2P5C03	F1S1R1D3B3P2H03	1	5	1.8	1.7099999999999997-1.89	6	1	1	1	1	1	1	1	1	K. pneumoniae
F1S1R1D3B2P5C03	F1S1R1D3B3P3B01	1	3	1.8	1.7099999999999997-1.89	6	1	1	1	1	1	1	1	1	K. pneumoniae
F1S1R1D3B2P5C03	F1S1R1D3B3P3B07	1	3	1.8	1.7099999999999997-1.89	6	1	1	1	1	1	1	1	1	K. pneumoniae
F1S1R1D3B2P5C03	F1S1R1D3B3P3D01	1	3	1.8	1.7099999999999997-1.89	6	1	1	1	1	1	1	1	1	K. pneumoniae
F1S1R1D3B2P5C03	F1S1R1D3B3P3F01	1	2	1.8	1.7099999999999997-1.89	6	1	1	1	1	1	1	1	1	K. pneumoniae
F1S1R1D3B2P5C03	F1S1R1D3B3P3F02	1	3	1.8	1.7099999999999997-1.89	6	1	1	1	1	1	1	1	1	K. pneumoniae
F1S1R1D3B2P5C03	F1S1R1D3B3P3H01	1	6	1.8	1.7099999999999997-1.89	6	1	1	1	1	1	1	1	1	K. pneumoniae
F1S1R1D3B2P5C03	F1S1R1D3B3P4B06	1	4	4.2	3.9899999999999998-4.41	14	1	1	1	1	1	1	1	1	K. pneumoniae
F1S1R1D3B2P5C03	F1S1R1D3B3P4C05	1	5	4.2	3.9899999999999998-4.41	14	1	1	1	1	1	1	1	1	K. pneumoniae
F1S1R1D3B2P5C03	F1S1R1D3B3P4C07	1	6	4.2	3.9899999999999998-4.41	14	1	1	1	1	1	1	1	1	K. pneumoniae
F1S1R1D3B2P5C03	F1S1R1D3B3P4D04	1	5	4.5	4.2749999999999995-4.7250000000000005	15	1	1	1	1	1	1	1	1	K. pneumoniae
F1S1R1D3B2P5C03	F1S1R1D3B3P4D06	1	6	4.2	3.9899999999999998-4.41	14	1	1	1	1	1	1	1	1	K. pneumoniae
F1S1R1D3B2P5C03	F1S1R1D3B3P4D08	1	4	4.2	3.9899999999999998-4.41	14	1	1	1	1	1	1	1	1	K. pneumoniae
F1S1R1D3B2P5C03	F1S1R1D3B3P4E06	1	6	4.2	3.9899999999999998-4.41	14	1	1	1	1	1	1	1	1	K. pneumoniae
F1S1R1D3B2P5C03	F1S1R1D3B3P4G08	1	6	4.2	3.9899999999999998-4.41	14	1	1	1	1	1	1	1	1	K. pneumoniae
F1S1R1D3B2P5C03	F1S1R1D3B3P4H08	1	7	4.2	3.9899999999999998-4.41	14	1	1	1	1	1	1	1	1	K. pneumoniae
F1S1R1D3B2P5C03	F1S1R1D3B3P5D08	1	5	4.2	3.9899999999999998-4.41	14	1	1	1	1	1	1	1	1	K. pneumoniae
F1S1R1D3B2P5C03	F1S1R1D3B3P5E09	1	3	4.2	3.9899999999999998-4.41	14	1	1	1	1	1	1	1	1	K. pneumoniae
F1S1R1D3B2P5C03	F1S1R1D3B3P5F09	1	3	4.2	3.9899999999999998-4.41	14	1	1	1	1	1	1	1	1	K. pneumoniae
F1S1R1D3B2P5C03	F1S1R1D3B3P5G09	1	3	4.2	3.9899999999999998-4.41	14	1	1	1	1	1	1	1	1	K. pneumoniae
F1S1R1D3B2P5C03	F1S1R1D3B3P5H09	1	3	4.2	3.9899999999999998-4.41	14	1	1	1	1	1	1	1	1	K. pneumoniae
F1S1R1D3B2P5C03	F1S1R1D3B4P1A11	1	4	6.3	5.984999999999999-6.615	21	1	1	1	1	1	1	1	1	K. pneumoniae
F1S1R1D3B2P5C03	F1S1R1D3B4P1G12	1	3	6.3	5.984999999999999-6.615	21	1	1	1	1	1	1	1	1	K. pneumoniae
F1S1R1D3B2P5C03	F1S1R1D3B4P1H12	1	3	6.3	5.984999999999999-6.615	21	1	1	1	1	1	1	1	1	K. pneumoniae
F1S1R1D3B2P5C03	F1S1R1D3B4P2A03	1	5	6.0	5.699999999999999-6.300000000000001	20	1	1	1	1	1	1	1	1	K. pneumoniae
F1S1R1D3B2P5C03	F1S1R1D3B4P2B03	1	5	6.0	5.699999999999999-6.300000000000001	20	1	1	1	1	1	1	1	1	K. pneumoniae
F1S1R1D3B2P5C03	F1S1R1D3B4P2C03	1	7	6.0	5.699999999999999-6.300000000000001	20	1	1	1	1	1	1	1	1	K. pneumoniae
F1S1R1D3B2P5C03	F1S1R1D3B4P2D01	1	6	6.0	5.699999999999999-6.300000000000001	20	1	1	1	1	1	1	1	1	K. pneumoniae
F1S1R1D3B2P5C03	F1S1R1D3B4P2D03	1	2	6.0	5.699999999999999-6.300000000000001	20	1	1	1	1	1	1	1	1	K. pneumoniae
F1S1R1D3B2P5C03	F1S1R1D3B4P2E03	1	3	6.0	5.699999999999999-6.300000000000001	20	1	1	1	1	1	1	1	1	K. pneumoniae
F1S1R1D3B2P5C03	F1S1R1D3B4P4B03	1	2	8.7	8.264999999999999-9.135	29	1	1	1	1	1	1	1	1	K. pneumoniae
F1S1R1D3B2P5C03	F1S1R1D3B4P4B11	1	6	8.7	8.264999999999999-9.135	29	1	1	1	1	1	1	1	1	K. pneumoniae
F1S1R1D3B2P5C03	F1S1R1D3B4P4E04	1	3	8.7	8.264999999999999-9.135	29	1	1	1	1	1	1	1	1	K. pneumoniae
F1S1R1D3B2P5C03	F1S1R1D3B4P4F02	1	3	8.7	8.264999999999999-9.135	29	1	1	1	1	1	1	1	1	K. pneumoniae
F1S1R1D3B2P5C03	F1S1R1D3B4P4F04	1	4	8.7	8.264999999999999-9.135	29	1	1	1	1	1	1	1	1	K. pneumoniae
F1S1R1D3B2P5C03	F1S1R1D3B4P4H04	1	2	8.7	8.264999999999999-9.135	29	1	1	1	1	1	1	1	1	K. pneumoniae
F1S1R1D3B2P5C03	F1S1R1D3B4P5A05	1	4	8.7	8.264999999999999-9.135	29	1	1	1	1	1	1	1	1	K. pneumoniae
F1S1R1D3B2P5C03	F1S1R1D3B4P5B05	1	5	8.7	8.264999999999999-9.135	29	1	1	1	1	1	1	1	1	K. pneumoniae
F1S1R1D3B2P5C03	F1S1R1D3B4P5C05	1	5	8.7	8.264999999999999-9.135	29	1	1	1	1	1	1	1	1	K. pneumoniae
F1S1R1D3B2P5C03	F1S1R1D3B4P5G04	1	6	8.7	8.264999999999999-9.135	29	1	1	1	1	1	1	1	1	K. pneumoniae
F1S1R1D3B2P5C03	F1S1R1D3B4P5H04	1	6	8.7	8.264999999999999-9.135	29	1	1	1	1	1	1	1	1	K. pneumoniae
F1S1R1D3B2P5C03	F1S1R1D4B1P1C08	1	6	10.2	9.69-10.709999999999999	34	1	1	1	1	1	1	1	1	K. pneumoniae
F1S1R1D3B2P5C03	F1S1R1D4B1P1D08	1	6	10.2	9.69-10.709999999999999	34	1	1	1	1	1	1	1	1	K. pneumoniae
F1S1R1D3B2P5C03	F1S1R1D4B1P1D09	1	6	10.2	9.69-10.709999999999999	34	1	1	1	1	1	1	1	1	K. pneumoniae
F1S1R1D3B2P5C03	F1S1R1D4B1P1E09	1	4	10.2	9.69-10.709999999999999	34	1	1	1	1	1	1	1	1	K. pneumoniae
F1S1R1D3B2P5C03	F1S1R1D4B1P1H09	1	2	10.2	9.69-10.709999999999999	34	1	1	1	1	1	1	1	1	K. pneumoniae
F1S1R1D3B2P5C03	F1S1R1D4B1P2D11	1	5	10.2	9.69-10.709999999999999	34	1	1	1	1	1	1	1	1	K. pneumoniae
F1S1R1D3B2P5C03	F1S1R1D4B1P2E05	1	6	10.2	9.69-10.709999999999999	34	1	1	1	1	1	1	1	1	K. pneumoniae
F1S1R1D3B2P5C03	F1S1R1D4B4P5C05	1	7	27.3	25.935-28.665000000000003	91	1	1	1	1	0	1	1	1	K. pneumoniae
F1S1R1D3B2P5C03	F1S1R2D1B1P5C06	0	384	32.1	30.495-33.705000000000005	107	0	0	0	0	0	0	0	0	K. pneumoniae
F1S1R1D3B2P5C03	F1S1R2D1B1P5D03	0	384	32.4	30.779999999999998-34.02	108	0	0	0	0	0	0	0	0	K. pneumoniae
F1S1R1D3B2P5C03	F1S1R2D2B3P1A03	0	386	61.2	58.13999999999999-64.26	204	0	0	0	0	0	0	0	0	K. pneumoniae
F1S1R1D3B2P5C03	F1S1R2D2B3P2D01	0	390	61.8	58.709999999999994-64.89	206	0	0	0	0	0	0	0	0	K. pneumoniae
F1S1R1D3B2P5C03	F1S1R2D3B1P2B08	1	9	72.3	68.68499999999999-75.915	241	1	1	1	1	0	0	1	1	K. pneumoniae
F1S1R1D3B2P5C03	F1S1R2D4B3P3D07	0	347	105.6	100.32-110.88	352	0	0	0	0	0	0	0	0	K. pneumoniae
F1S1R1D3B2P5C03	F1S1R3D1B4P1C06	1	13	126.6	120.27-132.93	422	0	1	1	1	0	0	0	0	K. pneumoniae
F1S1R1D3B2P5C03	SH040221x2x92	0	439	166.8	158.45999999999998-175.14	556	0	0	0	0	0	0	0	0	K. pneumoniae
F1S1R1D3B2P5C03	SH040321x1x01	0	432	166.8	158.45999999999998-175.14	556	0	0	0	0	0	0	0	0	K. pneumoniae
F1S1R1D3B2P5C03	SH040321x1x02	0	433	166.8	158.45999999999998-175.14	556	0	0	0	0	0	0	0	0	K. pneumoniae
F1S1R1D3B2P5C03	SH140421x1x70	0	356	39.0	37.05-40.95	130	0	0	0	0	0	0	0	0	K. pneumoniae
F1S1R1D3B2P5C03	SH170321x2x12	0	400	59.4	56.42999999999999-62.370000000000005	198	0	0	0	0	0	0	0	0	K. pneumoniae
F1S1R1D3B2P5C03	SH171220x2x20	0	421	99.9	94.90499999999999-104.895	333	0	0	0	0	0	0	0	0	K. pneumoniae
F1S1R1D3B2P5C03	SH181120x2x31	0	2303	83.39999999999999	79.22999999999999-87.57	278	0	0	0	0	0	0	0	0	K. pneumoniae
F1S1R1D3B2P5C03	SH200921x2x80	0	418	1.2	1.14-1.26	4	0	0	0	0	0	0	0	0	K. pneumoniae
F1S1R1D3B2P5C03	SH211020x1x55	0	2326	136.2	129.39-143.01	454	0	0	0	0	0	0	0	0	K. pneumoniae
F1S1R1D3B2P5C03	SH211020x1x56	0	2319	135.6	128.82-142.38	452	0	0	0	0	0	0	0	0	K. pneumoniae
F1S1R1D3B2P5C03	SH220422x1x47	0	416	70.5	66.975-74.025	235	0	0	0	0	0	0	0	0	K. pneumoniae
F1S1R1D3B2P5C03	SH220x44	0	383	139.2	132.23999999999998-146.16	464	0	0	0	0	0	0	0	0	K. pneumoniae
F1S1R1D3B2P5C03	SH220x45	0	410	137.7	130.81499999999997-144.585	459	0	0	0	0	0	0	0	0	K. pneumoniae
F1S1R1D3B2P5C03	SH221020x2x49	0	418	152.1	144.49499999999998-159.705	507	0	0	0	0	0	0	0	0	K. pneumoniae
F1S1R1D3B2P5C03	SH230x33	0	410	147.9	140.505-155.29500000000002	493	0	0	0	0	0	0	0	0	K. pneumoniae
F1S1R1D3B2P5C03	SH281020x1x55	0	2327	141.9	134.805-148.995	473	0	0	0	0	0	0	0	0	K. pneumoniae
F1S1R1D3B2P5C07	F1S1R1D3B2P5D07	1	5	0.3	0.285-0.315	1	1	1	1	1	1	1	1	1	K. pneumoniae
F1S1R1D3B2P5C07	F1S1R1D3B2P5E01	1	4	0.0	0.0-0.0	0	1	1	1	1	1	1	1	1	K. pneumoniae
F1S1R1D3B2P5C07	F1S1R1D3B2P5E03	1	8	0.3	0.285-0.315	1	1	1	1	1	1	1	1	1	K. pneumoniae
F1S1R1D3B2P5C07	F1S1R1D3B2P5E07	1	7	0.3	0.285-0.315	1	1	1	1	1	1	1	1	1	K. pneumoniae
F1S1R1D3B2P5C07	F1S1R1D3B2P5F01	1	8	0.3	0.285-0.315	1	1	1	1	1	1	1	1	1	K. pneumoniae
F1S1R1D3B2P5C07	F1S1R1D3B2P5G02	1	7	0.3	0.285-0.315	1	1	1	1	1	1	1	1	1	K. pneumoniae
F1S1R1D3B2P5C07	F1S1R1D3B2P5H03	0	10	0.3	0.285-0.315	1	0	1	1	1	0	0	0	0	K. pneumoniae
F1S1R1D3B2P5C07	F1S1R1D3B2P5H09	1	9	0.3	0.285-0.315	1	1	1	1	1	1	1	1	1	K. pneumoniae
F1S1R1D3B2P5C07	F1S1R1D3B3P1A08	1	7	1.2	1.14-1.26	4	1	1	1	1	1	1	1	1	K. pneumoniae
F1S1R1D3B2P5C07	F1S1R1D3B3P1F07	1	8	1.2	1.14-1.26	4	1	1	1	1	1	1	1	1	K. pneumoniae
F1S1R1D3B2P5C07	F1S1R1D3B3P2B04	1	5	2.1	1.9949999999999999-2.205	7	1	1	1	1	1	1	1	1	K. pneumoniae
F1S1R1D3B2P5C07	F1S1R1D3B3P2B12	1	4	2.1	1.9949999999999999-2.205	7	1	1	1	1	1	1	1	1	K. pneumoniae
F1S1R1D3B2P5C07	F1S1R1D3B3P2G03	0	10	2.1	1.9949999999999999-2.205	7	0	1	1	1	0	0	0	0	K. pneumoniae
F1S1R1D3B2P5C07	F1S1R1D3B3P2G12	1	9	2.1	1.9949999999999999-2.205	7	1	1	1	1	1	1	1	1	K. pneumoniae
F1S1R1D3B2P5C07	F1S1R1D3B3P2H03	1	8	2.1	1.9949999999999999-2.205	7	1	1	1	1	1	1	1	1	K. pneumoniae
F1S1R1D3B2P5C07	F1S1R1D3B3P3B01	1	6	2.1	1.9949999999999999-2.205	7	1	1	1	1	1	1	1	1	K. pneumoniae
F1S1R1D3B2P5C07	F1S1R1D3B3P3B07	1	8	2.1	1.9949999999999999-2.205	7	1	1	1	1	1	1	1	1	K. pneumoniae
F1S1R1D3B2P5C07	F1S1R1D3B3P3D01	1	3	2.1	1.9949999999999999-2.205	7	1	1	1	1	1	1	1	1	K. pneumoniae
F1S1R1D3B2P5C07	F1S1R1D3B3P3F01	1	7	2.1	1.9949999999999999-2.205	7	1	1	1	1	1	1	1	1	K. pneumoniae
F1S1R1D3B2P5C07	F1S1R1D3B3P3F02	1	6	2.1	1.9949999999999999-2.205	7	1	1	1	1	1	1	1	1	K. pneumoniae
F1S1R1D3B2P5C07	F1S1R1D3B3P3H01	1	9	2.1	1.9949999999999999-2.205	7	1	1	1	1	1	1	1	1	K. pneumoniae
F1S1R1D3B2P5C07	F1S1R1D3B3P4B06	1	7	4.5	4.2749999999999995-4.7250000000000005	15	1	1	1	1	1	1	1	1	K. pneumoniae
F1S1R1D3B2P5C07	F1S1R1D3B3P4C05	1	6	4.5	4.2749999999999995-4.7250000000000005	15	1	1	1	1	1	1	1	1	K. pneumoniae
F1S1R1D3B2P5C07	F1S1R1D3B3P4C07	1	7	4.5	4.2749999999999995-4.7250000000000005	15	1	1	1	1	1	1	1	1	K. pneumoniae
F1S1R1D3B2P5C07	F1S1R1D3B3P4D04	1	4	4.8	4.56-5.04	16	1	1	1	1	1	1	1	1	K. pneumoniae
F1S1R1D3B2P5C07	F1S1R1D3B3P4D06	1	9	4.5	4.2749999999999995-4.7250000000000005	15	1	1	1	1	1	1	1	1	K. pneumoniae
F1S1R1D3B2P5C07	F1S1R1D3B3P4D08	1	7	4.5	4.2749999999999995-4.7250000000000005	15	1	1	1	1	1	1	1	1	K. pneumoniae
F1S1R1D3B2P5C07	F1S1R1D3B3P4E06	1	9	4.5	4.2749999999999995-4.7250000000000005	15	1	1	1	1	1	1	1	1	K. pneumoniae
F1S1R1D3B2P5C07	F1S1R1D3B3P4G08	1	9	4.5	4.2749999999999995-4.7250000000000005	15	1	1	1	1	1	1	1	1	K. pneumoniae
F1S1R1D3B2P5C07	F1S1R1D3B3P4H08	0	10	4.5	4.2749999999999995-4.7250000000000005	15	0	1	1	1	0	0	0	0	K. pneumoniae
F1S1R1D3B2P5C07	F1S1R1D3B3P5D08	1	4	4.5	4.2749999999999995-4.7250000000000005	15	1	1	1	1	1	1	1	1	K. pneumoniae
F1S1R1D3B2P5C07	F1S1R1D3B3P5D09	1	8	4.5	4.2749999999999995-4.7250000000000005	15	1	1	1	1	1	1	1	1	K. pneumoniae
F1S1R1D3B2P5C07	F1S1R1D3B3P5F09	1	8	4.5	4.2749999999999995-4.7250000000000005	15	1	1	1	1	1	1	1	1	K. pneumoniae
F1S1R1D3B2P5C07	F1S1R1D3B3P5G09	1	8	4.5	4.2749999999999995-4.7250000000000005	15	1	1	1	1	1	1	1	1	K. pneumoniae
F1S1R1D3B2P5C07	F1S1R1D3B3P5H09	1	3	4.5	4.2749999999999995-4.7250000000000005	15	1	1	1	1	1	1	1	1	K. pneumoniae
F1S1R1D3B2P5C07	F1S1R1D3B4P1A11	1	5	6.6	6.27-6.93	22	1	1	1	1	1	1	1	1	K. pneumoniae
F1S1R1D3B2P5C07	F1S1R1D3B4P1E09	1	9	6.3	5.984999999999999-6.615	21	1	1	1	1	1	1	1	1	K. pneumoniae
F1S1R1D3B2P5C07	F1S1R1D3B4P1G12	1	4	6.6	6.27-6.93	22	1	1	1	1	1	1	1	1	K. pneumoniae
F1S1R1D3B2P5C07	F1S1R1D3B4P1H12	1	4	6.6	6.27-6.93	22	1	1	1	1	1	1	1	1	K. pneumoniae
F1S1R1D3B2P5C07	F1S1R1D3B4P2A03	1	8	6.3	5.984999999999999-6.615	21	1	1	1	1	1	1	1	1	K. pneumoniae
F1S1R1D3B2P5C07	F1S1R1D3B4P2B03	1	8	6.3	5.984999999999999-6.615	21	1	1	1	1	1	1	1	1	K. pneumoniae
F1S1R1D3B2P5C07	F1S1R1D3B4P2C03	0	10	6.3	5.984999999999999-6.615	21	0	1	1	1	0	0	0	0	K. pneumoniae
F1S1R1D3B2P5C07	F1S1R1D3B4P2D01	1	9	6.3	5.984999999999999-6.615	21	1	1	1	1	1	1	1	1	K. pneumoniae
F1S1R1D3B2P5C07	F1S1R1D3B4P2D03	1	6	6.3	5.984999999999999-6.615	21	1	1	1	1	1	1	1	1	K. pneumoniae
F1S1R1D3B2P5C07	F1S1R1D3B4P2E03	1	8	6.3	5.984999999999999-6.615	21	1	1	1	1	1	1	1	1	K. pneumoniae
F1S1R1D3B2P5C07	F1S1R1D3B4P2H03	1	8	6.3	5.984999999999999-6.615	21	1	1	1	1	1	1	1	1	K. pneumoniae
F1S1R1D3B2P5C07	F1S1R1D3B4P4B03	1	7	9.0	8.549999999999999-9.450000000000001	30	1	1	1	1	1	1	1	1	K. pneumoniae
F1S1R1D3B2P5C07	F1S1R1D3B4P4B11	1	9	9.0	8.549999999999999-9.450000000000001	30	1	1	1	1	1	1	1	1	K. pneumoniae
F1S1R1D3B2P5C07	F1S1R1D3B4P4E04	1	4	9.0	8.549999999999999-9.450000000000001	30	1	1	1	1	1	1	1	1	K. pneumoniae
F1S1R1D3B2P5C07	F1S1R1D3B4P4F02	1	4	9.0	8.549999999999999-9.450000000000001	30	1	1	1	1	1	1	1	1	K. pneumoniae
F1S1R1D3B2P5C07	F1S1R1D3B4P4F04	1	5	9.0	8.549999999999999-9.450000000000001	30	1	1	1	1	1	1	1	1	K. pneumoniae
F1S1R1D3B2P5C07	F1S1R1D3B4P4H04	1	7	9.0	8.549999999999999-9.450000000000001	30	1	1	1	1	1	1	1	1	K. pneumoniae
F1S1R1D3B2P5C07	F1S1R1D3B4P5A05	1	7	9.0	8.549999999999999-9.450000000000001	30	1	1	1	1	1	1	1	1	K. pneumoniae
F1S1R1D3B2P5C07	F1S1R1D3B4P5B05	1	6	9.0	8.549999999999999-9.450000000000001	30	1	1	1	1	1	1	1	1	K. pneumoniae
F1S1R1D3B2P5C07	F1S1R1D3B4P5G04	1	9	9.0	8.549999999999999-9.450000000000001	30	1	1	1	1	1	1	1	1	K. pneumoniae
F1S1R1D3B2P5C07	F1S1R1D3B4P5H04	1	9	9.0	8.549999999999999-9.450000000000001	30	1	1	1	1	1	1	1	1	K. pneumoniae
F1S1R1D3B2P5C07	F1S1R1D4B1P1C08	1	9	10.5	9.975-11.025	35	1	1	1	1	1	1	1	1	K. pneumoniae
F1S1R1D3B2P5C07	F1S1R1D4B1P1D08	1	9	10.5	9.975-11.025	35	1	1	1	1	1	1	1	1	K. pneumoniae
F1S1R1D3B2P5C07	F1S1R1D4B1P1D09	1	6	10.5	9.975-11.025	35	1	1	1	1	1	1	1	1	K. pneumoniae
F1S1R1D3B2P5C07	F1S1R1D4B1P1E09	1	8	10.5	9.975-11.025	35	1	1	1	1	1	1	1	1	K. pneumoniae
F1S1R1D3B2P5C07	F1S1R1D4B1P1H09	1	7	10.5	9.975-11.025	35	1	1	1	1	1	1	1	1	K. pneumoniae
F1S1R1D3B2P5C07	F1S1R1D4B1P2D11	1	6	10.5	9.975-11.025	35	1	1	1	1	1	1	1	1	K. pneumoniae
F1S1R1D3B2P5C07	F1S1R1D4B1P2E05	1	9	10.5	9.975-11.025	35	1	1	1	1	1	1	1	1	K. pneumoniae
F1S1R1D3B2P5C07	F1S1R1D4B4P5C05	1	8	27.6	26.219999999999995-28.98	92	1	1	1	1	0	1	1	1	K. pneumoniae
F1S1R1D3B2P5C07	F1S1R2D1B1P5C06	0	386	32.4	30.779999999999998-34.02	108	0	0	0	0	0	0	0	0	K. pneumoniae
F1S1R1D3B2P5C07	F1S1R2D1B1P5D03	0	386	32.7	31.064999999999994-34.334999999999994	109	0	0	0	0	0	0	0	0	K. pneumoniae
F1S1R1D3B2P5C07	F1S1R2D2B3P1A03	0	389	61.5	58.425-64.575	205	0	0	0	0	0	0	0	0	K. pneumoniae
F1S1R1D3B2P5C07	F1S1R2D2B3P2D01	0	393	62.1	58.99499999999999-65.205	207	0	0	0	0	0	0	0	0	K. pneumoniae
F1S1R1D3B2P5C07	F1S1R2D3B1P2B08	1	12	72.6	68.96999999999998-76.23	242	0	1	1	1	0	0	1	1	K. pneumoniae
F1S1R1D3B2P5C07	F1S1R2D4B3P3D07	0	349	105.9	100.60499999999999-111.195	353	0	0	0	0	0	0	0	0	K. pneumoniae
F1S1R1D3B2P5C07	F1S1R3D1B4P1C06	1	9	126.9	120.55499999999999-133.245	423	1	1	1	1	0	0	0	0	K. pneumoniae
F1S1R1D3B2P5C07	SH040221x2x92	0	443	166.5	158.17499999999998-174.82500000000002	555	0	0	0	0	0	0	0	0	K. pneumoniae
F1S1R1D3B2P5C07	SH040321x1x01	0	435	166.5	158.17499999999998-174.82500000000002	555	0	0	0	0	0	0	0	0	K. pneumoniae
F1S1R1D3B2P5C07	SH040321x1x02	0	436	166.5	158.17499999999998-174.82500000000002	555	0	0	0	0	0	0	0	0	K. pneumoniae
F1S1R1D3B2P5C07	SH140421x1x70	0	359	38.7	36.76499999999999-40.635	129	0	0	0	0	0	0	0	0	K. pneumoniae
F1S1R1D3B2P5C07	SH170321x2x12	0	403	59.1	56.14499999999999-62.055	197	0	0	0	0	0	0	0	0	K. pneumoniae
F1S1R1D3B2P5C07	SH171220x2x20	0	424	99.6	94.61999999999999-104.58	332	0	0	0	0	0	0	0	0	K. pneumoniae
F1S1R1D3B2P5C07	SH181120x2x31	0	2307	83.1	78.945-87.255	277	0	0	0	0	0	0	0	0	K. pneumoniae
F1S1R1D3B2P5C07	SH200921x2x80	0	421	1.5	1.4249999999999998-1.5750000000000002	5	0	0	0	0	0	0	0	0	K. pneumoniae
F1S1R1D3B2P5C07	SH211020x1x55	0	2329	135.9	129.105-142.69500000000002	453	0	0	0	0	0	0	0	0	K. pneumoniae
F1S1R1D3B2P5C07	SH211020x1x56	0	2323	135.3	128.53499999999997-142.065	451	0	0	0	0	0	0	0	0	K. pneumoniae
F1S1R1D3B2P5C07	SH220422x1x47	0	419	70.8	67.25999999999999-74.34	236	0	0	0	0	0	0	0	0	K. pneumoniae
F1S1R1D3B2P5C07	SH220x44	0	386	139.5	132.525-146.475	465	0	0	0	0	0	0	0	0	K. pneumoniae
F1S1R1D3B2P5C07	SH220x45	0	414	138.0	131.1-144.9	460	0	0	0	0	0	0	0	0	K. pneumoniae
F1S1R1D3B2P5C07	SH221020x2x49	0	421	151.8	144.20999999999998-159.39	506	0	0	0	0	0	0	0	0	K. pneumoniae
F1S1R1D3B2P5C07	SH230x33	0	414	148.2	140.79-155.60999999999999	494	0	0	0	0	0	0	0	0	K. pneumoniae
F1S1R1D3B2P5C07	SH281020x1x55	0	2332	141.6	134.51999999999998-148.68	472	0	0	0	0	0	0	0	0	K. pneumoniae
F1S1R1D3B2P5D03	F1S1R1D3B2P5D07	1	5	0.3	0.285-0.315	1	1	1	1	1	1	1	1	1	K. pneumoniae
F1S1R1D3B2P5D03	F1S1R1D3B2P5E01	1	4	0.0	0.0-0.0	0	1	1	1	1	1	1	1	1	K. pneumoniae
F1S1R1D3B2P5D03	F1S1R1D3B2P5E03	1	8	0.3	0.285-0.315	1	1	1	1	1	1	1	1	1	K. pneumoniae
F1S1R1D3B2P5D03	F1S1R1D3B2P5E07	1	7	0.3	0.285-0.315	1	1	1	1	1	1	1	1	1	K. pneumoniae
F1S1R1D3B2P5D03	F1S1R1D3B2P5F01	1	8	0.3	0.285-0.315	1	1	1	1	1	1	1	1	1	K. pneumoniae
F1S1R1D3B2P5D03	F1S1R1D3B2P5G02	1	7	0.3	0.285-0.315	1	1	1	1	1	1	1	1	1	K. pneumoniae
F1S1R1D3B2P5D03	F1S1R1D3B2P5H03	0	10	0.3	0.285-0.315	1	0	1	1	1	0	0	0	0	K. pneumoniae
F1S1R1D3B2P5D03	F1S1R1D3B2P5H09	1	9	0.3	0.285-0.315	1	1	1	1	1	1	1	1	1	K. pneumoniae
F1S1R1D3B2P5D03	F1S1R1D3B3P1A08	1	7	1.2	1.14-1.26	4	1	1	1	1	1	1	1	1	K. pneumoniae
F1S1R1D3B2P5D03	F1S1R1D3B3P1F07	1	8	1.2	1.14-1.26	4	1	1	1	1	1	1	1	1	K. pneumoniae
F1S1R1D3B2P5D03	F1S1R1D3B3P2B04	1	5	2.1	1.9949999999999999-2.205	7	1	1	1	1	1	1	1	1	K. pneumoniae
F1S1R1D3B2P5D03	F1S1R1D3B3P2B12	1	4	2.1	1.9949999999999999-2.205	7	1	1	1	1	1	1	1	1	K. pneumoniae
F1S1R1D3B2P5D03	F1S1R1D3B3P2G03	0	10	2.1	1.9949999999999999-2.205	7	0	1	1	1	0	0	0	0	K. pneumoniae
F1S1R1D3B2P5D03	F1S1R1D3B3P2G12	1	9	2.1	1.9949999999999999-2.205	7	1	1	1	1	1	1	1	1	K. pneumoniae
F1S1R1D3B2P5D03	F1S1R1D3B3P2H03	1	8	2.1	1.9949999999999999-2.205	7	1	1	1	1	1	1	1	1	K. pneumoniae
F1S1R1D3B2P5D03	F1S1R1D3B3P3B01	1	6	2.1	1.9949999999999999-2.205	7	1	1	1	1	1	1	1	1	K. pneumoniae
F1S1R1D3B2P5D03	F1S1R1D3B3P3B07	1	8	2.1	1.9949999999999999-2.205	7	1	1	1	1	1	1	1	1	K. pneumoniae
F1S1R1D3B2P5D03	F1S1R1D3B3P3D01	1	3	2.1	1.9949999999999999-2.205	7	1	1	1	1	1	1	1	1	K. pneumoniae
F1S1R1D3B2P5D03	F1S1R1D3B3P3F01	1	7	2.1	1.9949999999999999-2.205	7	1	1	1	1	1	1	1	1	K. pneumoniae
F1S1R1D3B2P5D03	F1S1R1D3B3P3F02	1	6	2.1	1.9949999999999999-2.205	7	1	1	1	1	1	1	1	1	K. pneumoniae
F1S1R1D3B2P5D03	F1S1R1D3B3P3H01	1	9	2.1	1.9949999999999999-2.205	7	1	1	1	1	1	1	1	1	K. pneumoniae
F1S1R1D3B2P5D03	F1S1R1D3B3P4B06	1	7	4.5	4.2749999999999995-4.7250000000000005	15	1	1	1	1	1	1	1	1	K. pneumoniae
F1S1R1D3B2P5D03	F1S1R1D3B3P4C05	1	6	4.5	4.2749999999999995-4.7250000000000005	15	1	1	1	1	1	1	1	1	K. pneumoniae
F1S1R1D3B2P5D03	F1S1R1D3B3P4C07	1	7	4.5	4.2749999999999995-4.7250000000000005	15	1	1	1	1	1	1	1	1	K. pneumoniae
F1S1R1D3B2P5D03	F1S1R1D3B3P4D04	1	4	4.8	4.56-5.04	16	1	1	1	1	1	1	1	1	K. pneumoniae
F1S1R1D3B2P5D03	F1S1R1D3B3P4D06	1	9	4.5	4.2749999999999995-4.7250000000000005	15	1	1	1	1	1	1	1	1	K. pneumoniae
F1S1R1D3B2P5D03	F1S1R1D3B3P4D08	1	7	4.5	4.2749999999999995-4.7250000000000005	15	1	1	1	1	1	1	1	1	K. pneumoniae
F1S1R1D3B2P5D03	F1S1R1D3B3P4E06	1	9	4.5	4.2749999999999995-4.7250000000000005	15	1	1	1	1	1	1	1	1	K. pneumoniae
F1S1R1D3B2P5D03	F1S1R1D3B3P4G08	1	9	4.5	4.2749999999999995-4.7250000000000005	15	1	1	1	1	1	1	1	1	K. pneumoniae
F1S1R1D3B2P5D03	F1S1R1D3B3P4H08	0	10	4.5	4.2749999999999995-4.7250000000000005	15	0	1	1	1	0	0	0	0	K. pneumoniae
F1S1R1D3B2P5D03	F1S1R1D3B3P5D08	1	4	4.5	4.2749999999999995-4.7250000000000005	15	1	1	1	1	1	1	1	1	K. pneumoniae
F1S1R1D3B2P5D03	F1S1R1D3B3P5D09	1	8	4.5	4.2749999999999995-4.7250000000000005	15	1	1	1	1	1	1	1	1	K. pneumoniae
F1S1R1D3B2P5D03	F1S1R1D3B3P5F09	1	8	4.5	4.2749999999999995-4.7250000000000005	15	1	1	1	1	1	1	1	1	K. pneumoniae
F1S1R1D3B2P5D03	F1S1R1D3B3P5G09	1	8	4.5	4.2749999999999995-4.7250000000000005	15	1	1	1	1	1	1	1	1	K. pneumoniae
F1S1R1D3B2P5D03	F1S1R1D3B3P5H09	1	3	4.5	4.2749999999999995-4.7250000000000005	15	1	1	1	1	1	1	1	1	K. pneumoniae
F1S1R1D3B2P5D03	F1S1R1D3B4P1A11	1	5	6.6	6.27-6.93	22	1	1	1	1	1	1	1	1	K. pneumoniae
F1S1R1D3B2P5D03	F1S1R1D3B4P1E09	1	9	6.3	5.984999999999999-6.615	21	1	1	1	1	1	1	1	1	K. pneumoniae
F1S1R1D3B2P5D03	F1S1R1D3B4P1G12	1	4	6.6	6.27-6.93	22	1	1	1	1	1	1	1	1	K. pneumoniae
F1S1R1D3B2P5D03	F1S1R1D3B4P1H12	1	4	6.6	6.27-6.93	22	1	1	1	1	1	1	1	1	K. pneumoniae
F1S1R1D3B2P5D03	F1S1R1D3B4P2A03	1	8	6.3	5.984999999999999-6.615	21	1	1	1	1	1	1	1	1	K. pneumoniae
F1S1R1D3B2P5D03	F1S1R1D3B4P2B03	1	8	6.3	5.984999999999999-6.615	21	1	1	1	1	1	1	1	1	K. pneumoniae
F1S1R1D3B2P5D03	F1S1R1D3B4P2C03	0	10	6.3	5.984999999999999-6.615	21	0	1	1	1	0	0	0	0	K. pneumoniae
F1S1R1D3B2P5D03	F1S1R1D3B4P2D01	1	9	6.3	5.984999999999999-6.615	21	1	1	1	1	1	1	1	1	K. pneumoniae
F1S1R1D3B2P5D03	F1S1R1D3B4P2D03	1	6	6.3	5.984999999999999-6.615	21	1	1	1	1	1	1	1	1	K. pneumoniae
F1S1R1D3B2P5D03	F1S1R1D3B4P2E03	1	8	6.3	5.984999999999999-6.615	21	1	1	1	1	1	1	1	1	K. pneumoniae
F1S1R1D3B2P5D03	F1S1R1D3B4P2H03	1	8	6.3	5.984999999999999-6.615	21	1	1	1	1	1	1	1	1	K. pneumoniae
F1S1R1D3B2P5D03	F1S1R1D3B4P4B03	1	7	9.0	8.549999999999999-9.450000000000001	30	1	1	1	1	1	1	1	1	K. pneumoniae
F1S1R1D3B2P5D03	F1S1R1D3B4P4B11	1	9	9.0	8.549999999999999-9.450000000000001	30	1	1	1	1	1	1	1	1	K. pneumoniae
F1S1R1D3B2P5D03	F1S1R1D3B4P4E04	1	4	9.0	8.549999999999999-9.450000000000001	30	1	1	1	1	1	1	1	1	K. pneumoniae
F1S1R1D3B2P5D03	F1S1R1D3B4P4F02	1	4	9.0	8.549999999999999-9.450000000000001	30	1	1	1	1	1	1	1	1	K. pneumoniae
F1S1R1D3B2P5D03	F1S1R1D3B4P4F04	1	5	9.0	8.549999999999999-9.450000000000001	30	1	1	1	1	1	1	1	1	K. pneumoniae
F1S1R1D3B2P5D03	F1S1R1D3B4P4H04	1	7	9.0	8.549999999999999-9.450000000000001	30	1	1	1	1	1	1	1	1	K. pneumoniae
F1S1R1D3B2P5D03	F1S1R1D3B4P5A05	1	7	9.0	8.549999999999999-9.450000000000001	30	1	1	1	1	1	1	1	1	K. pneumoniae
F1S1R1D3B2P5D03	F1S1R1D3B4P5B05	1	6	9.0	8.549999999999999-9.450000000000001	30	1	1	1	1	1	1	1	1	K. pneumoniae
F1S1R1D3B2P5D03	F1S1R1D3B4P5G04	1	9	9.0	8.549999999999999-9.450000000000001	30	1	1	1	1	1	1	1	1	K. pneumoniae
F1S1R1D3B2P5D03	F1S1R1D3B4P5H04	1	9	9.0	8.549999999999999-9.450000000000001	30	1	1	1	1	1	1	1	1	K. pneumoniae
F1S1R1D3B2P5D03	F1S1R1D4B1P1C08	1	9	10.5	9.975-11.025	35	1	1	1	1	1	1	1	1	K. pneumoniae
F1S1R1D3B2P5D03	F1S1R1D4B1P1D08	1	9	10.5	9.975-11.025	35	1	1	1	1	1	1	1	1	K. pneumoniae
F1S1R1D3B2P5D03	F1S1R1D4B1P1D09	1	6	10.5	9.975-11.025	35	1	1	1	1	1	1	1	1	K. pneumoniae
F1S1R1D3B2P5D03	F1S1R1D4B1P1E09	1	8	10.5	9.975-11.025	35	1	1	1	1	1	1	1	1	K. pneumoniae
F1S1R1D3B2P5D03	F1S1R1D4B1P1H09	1	7	10.5	9.975-11.025	35	1	1	1	1	1	1	1	1	K. pneumoniae
F1S1R1D3B2P5D03	F1S1R1D4B1P2D11	1	6	10.5	9.975-11.025	35	1	1	1	1	1	1	1	1	K. pneumoniae
F1S1R1D3B2P5D03	F1S1R1D4B1P2E05	1	9	10.5	9.975-11.025	35	1	1	1	1	1	1	1	1	K. pneumoniae
F1S1R1D3B2P5D03	F1S1R1D4B4P5C05	1	8	27.6	26.219999999999995-28.98	92	1	1	1	1	0	1	1	1	K. pneumoniae
F1S1R1D3B2P5D03	F1S1R2D1B1P5C06	0	386	32.4	30.779999999999998-34.02	108	0	0	0	0	0	0	0	0	K. pneumoniae
F1S1R1D3B2P5D03	F1S1R2D1B1P5D03	0	386	32.7	31.064999999999994-34.334999999999994	109	0	0	0	0	0	0	0	0	K. pneumoniae
F1S1R1D3B2P5D03	F1S1R2D2B3P1A03	0	389	61.5	58.425-64.575	205	0	0	0	0	0	0	0	0	K. pneumoniae
F1S1R1D3B2P5D03	F1S1R2D2B3P2D01	0	393	62.1	58.99499999999999-65.205	207	0	0	0	0	0	0	0	0	K. pneumoniae
F1S1R1D3B2P5D03	F1S1R2D3B1P2B08	1	12	72.6	68.96999999999998-76.23	242	0	1	1	1	0	0	1	1	K. pneumoniae
F1S1R1D3B2P5D03	F1S1R2D4B3P3D07	0	349	105.9	100.60499999999999-111.195	353	0	0	0	0	0	0	0	0	K. pneumoniae
F1S1R1D3B2P5D03	F1S1R3D1B4P1C06	1	9	126.9	120.55499999999999-133.245	423	1	1	1	1	0	0	0	0	K. pneumoniae
F1S1R1D3B2P5D03	SH040221x2x92	0	443	166.5	158.17499999999998-174.82500000000002	555	0	0	0	0	0	0	0	0	K. pneumoniae
F1S1R1D3B2P5D03	SH040321x1x01	0	435	166.5	158.17499999999998-174.82500000000002	555	0	0	0	0	0	0	0	0	K. pneumoniae
F1S1R1D3B2P5D03	SH040321x1x02	0	436	166.5	158.17499999999998-174.82500000000002	555	0	0	0	0	0	0	0	0	K. pneumoniae
F1S1R1D3B2P5D03	SH140421x1x70	0	359	38.7	36.76499999999999-40.635	129	0	0	0	0	0	0	0	0	K. pneumoniae
F1S1R1D3B2P5D03	SH170321x2x12	0	403	59.1	56.14499999999999-62.055	197	0	0	0	0	0	0	0	0	K. pneumoniae
F1S1R1D3B2P5D03	SH171220x2x20	0	424	99.6	94.61999999999999-104.58	332	0	0	0	0	0	0	0	0	K. pneumoniae
F1S1R1D3B2P5D03	SH181120x2x31	0	2306	83.1	78.945-87.255	277	0	0	0	0	0	0	0	0	K. pneumoniae
F1S1R1D3B2P5D03	SH200921x2x80	0	421	1.5	1.4249999999999998-1.5750000000000002	5	0	0	0	0	0	0	0	0	K. pneumoniae
F1S1R1D3B2P5D03	SH211020x1x55	0	2328	135.9	129.105-142.69500000000002	453	0	0	0	0	0	0	0	0	K. pneumoniae
F1S1R1D3B2P5D03	SH211020x1x56	0	2322	135.3	128.53499999999997-142.065	451	0	0	0	0	0	0	0	0	K. pneumoniae
F1S1R1D3B2P5D03	SH220422x1x47	0	419	70.8	67.25999999999999-74.34	236	0	0	0	0	0	0	0	0	K. pneumoniae
F1S1R1D3B2P5D03	SH220x44	0	386	139.5	132.525-146.475	465	0	0	0	0	0	0	0	0	K. pneumoniae
F1S1R1D3B2P5D03	SH220x45	0	414	138.0	131.1-144.9	460	0	0	0	0	0	0	0	0	K. pneumoniae
F1S1R1D3B2P5D03	SH221020x2x49	0	421	151.8	144.20999999999998-159.39	506	0	0	0	0	0	0	0	0	K. pneumoniae
F1S1R1D3B2P5D03	SH230x33	0	414	148.2	140.79-155.60999999999999	494	0	0	0	0	0	0	0	0	K. pneumoniae
F1S1R1D3B2P5D03	SH281020x1x55	0	2331	141.6	134.51999999999998-148.68	472	0	0	0	0	0	0	0	0	K. pneumoniae
F1S1R1D3B2P5D07	F1S1R1D3B2P5E01	1	1	0.3	0.285-0.315	1	1	1	1	1	1	1	1	1	K. pneumoniae
F1S1R1D3B2P5D07	F1S1R1D3B2P5E03	1	5	0.0	0.0-0.0	0	1	1	1	1	1	1	1	1	K. pneumoniae
F1S1R1D3B2P5D07	F1S1R1D3B2P5E07	1	4	0.0	0.0-0.0	0	1	1	1	1	1	1	1	1	K. pneumoniae
F1S1R1D3B2P5D07	F1S1R1D3B2P5F01	1	5	0.0	0.0-0.0	0	1	1	1	1	1	1	1	1	K. pneumoniae
F1S1R1D3B2P5D07	F1S1R1D3B2P5F07	1	6	0.3	0.285-0.315	1	1	1	1	1	1	1	1	1	K. pneumoniae
F1S1R1D3B2P5D07	F1S1R1D3B2P5G02	1	4	0.0	0.0-0.0	0	1	1	1	1	1	1	1	1	K. pneumoniae
F1S1R1D3B2P5D07	F1S1R1D3B2P5H03	1	7	0.0	0.0-0.0	0	1	1	1	1	1	1	1	1	K. pneumoniae
F1S1R1D3B2P5D07	F1S1R1D3B2P5H09	1	6	0.0	0.0-0.0	0	1	1	1	1	1	1	1	1	K. pneumoniae
F1S1R1D3B2P5D07	F1S1R1D3B3P1A08	1	4	0.8999999999999999	0.8549999999999999-0.945	3	1	1	1	1	1	1	1	1	K. pneumoniae
F1S1R1D3B2P5D07	F1S1R1D3B3P1F07	1	5	0.8999999999999999	0.8549999999999999-0.945	3	1	1	1	1	1	1	1	1	K. pneumoniae
F1S1R1D3B2P5D07	F1S1R1D3B3P2B12	1	1	1.8	1.7099999999999997-1.89	6	1	1	1	1	1	1	1	1	K. pneumoniae
F1S1R1D3B2P5D07	F1S1R1D3B3P2G03	1	7	1.8	1.7099999999999997-1.89	6	1	1	1	1	1	1	1	1	K. pneumoniae
F1S1R1D3B2P5D07	F1S1R1D3B3P2G12	1	6	1.8	1.7099999999999997-1.89	6	1	1	1	1	1	1	1	1	K. pneumoniae
F1S1R1D3B2P5D07	F1S1R1D3B3P2H03	1	5	1.8	1.7099999999999997-1.89	6	1	1	1	1	1	1	1	1	K. pneumoniae
F1S1R1D3B2P5D07	F1S1R1D3B3P3B01	1	3	1.8	1.7099999999999997-1.89	6	1	1	1	1	1	1	1	1	K. pneumoniae
F1S1R1D3B2P5D07	F1S1R1D3B3P3B07	1	5	1.8	1.7099999999999997-1.89	6	1	1	1	1	1	1	1	1	K. pneumoniae
F1S1R1D3B2P5D07	F1S1R1D3B3P3D01	1	1	1.8	1.7099999999999997-1.89	6	1	1	1	1	1	1	1	1	K. pneumoniae
F1S1R1D3B2P5D07	F1S1R1D3B3P3F01	1	4	1.8	1.7099999999999997-1.89	6	1	1	1	1	1	1	1	1	K. pneumoniae
F1S1R1D3B2P5D07	F1S1R1D3B3P3F02	1	3	1.8	1.7099999999999997-1.89	6	1	1	1	1	1	1	1	1	K. pneumoniae
F1S1R1D3B2P5D07	F1S1R1D3B3P3H01	1	5	1.8	1.7099999999999997-1.89	6	1	1	1	1	1	1	1	1	K. pneumoniae
F1S1R1D3B2P5D07	F1S1R1D3B3P4B06	1	4	4.2	3.9899999999999998-4.41	14	1	1	1	1	1	1	1	1	K. pneumoniae
F1S1R1D3B2P5D07	F1S1R1D3B3P4D04	1	3	4.5	4.2749999999999995-4.7250000000000005	15	1	1	1	1	1	1	1	1	K. pneumoniae
F1S1R1D3B2P5D07	F1S1R1D3B3P4D06	1	6	4.2	3.9899999999999998-4.41	14	1	1	1	1	1	1	1	1	K. pneumoniae
F1S1R1D3B2P5D07	F1S1R1D3B3P4D08	1	4	4.2	3.9899999999999998-4.41	14	1	1	1	1	1	1	1	1	K. pneumoniae
F1S1R1D3B2P5D07	F1S1R1D3B3P4E06	1	6	4.2	3.9899999999999998-4.41	14	1	1	1	1	1	1	1	1	K. pneumoniae
F1S1R1D3B2P5D07	F1S1R1D3B3P4G08	1	6	4.2	3.9899999999999998-4.41	14	1	1	1	1	1	1	1	1	K. pneumoniae
F1S1R1D3B2P5D07	F1S1R1D3B3P4H08	1	7	4.2	3.9899999999999998-4.41	14	1	1	1	1	1	1	1	1	K. pneumoniae
F1S1R1D3B2P5D07	F1S1R1D3B3P5D08	1	3	4.2	3.9899999999999998-4.41	14	1	1	1	1	1	1	1	1	K. pneumoniae
F1S1R1D3B2P5D07	F1S1R1D3B3P5D09	1	5	4.2	3.9899999999999998-4.41	14	1	1	1	1	1	1	1	1	K. pneumoniae
F1S1R1D3B2P5D07	F1S1R1D3B3P5E09	1	1	4.2	3.9899999999999998-4.41	14	1	1	1	1	1	1	1	1	K. pneumoniae
F1S1R1D3B2P5D07	F1S1R1D3B3P5F09	1	5	4.2	3.9899999999999998-4.41	14	1	1	1	1	1	1	1	1	K. pneumoniae
F1S1R1D3B2P5D07	F1S1R1D3B3P5G09	1	5	4.2	3.9899999999999998-4.41	14	1	1	1	1	1	1	1	1	K. pneumoniae
F1S1R1D3B2P5D07	F1S1R1D3B3P5H09	1	1	4.2	3.9899999999999998-4.41	14	1	1	1	1	1	1	1	1	K. pneumoniae
F1S1R1D3B2P5D07	F1S1R1D3B4P1E09	1	6	6.0	5.699999999999999-6.300000000000001	20	1	1	1	1	1	1	1	1	K. pneumoniae
F1S1R1D3B2P5D07	F1S1R1D3B4P1G12	1	1	6.3	5.984999999999999-6.615	21	1	1	1	1	1	1	1	1	K. pneumoniae
F1S1R1D3B2P5D07	F1S1R1D3B4P1H12	1	1	6.3	5.984999999999999-6.615	21	1	1	1	1	1	1	1	1	K. pneumoniae
F1S1R1D3B2P5D07	F1S1R1D3B4P2A03	1	5	6.0	5.699999999999999-6.300000000000001	20	1	1	1	1	1	1	1	1	K. pneumoniae
F1S1R1D3B2P5D07	F1S1R1D3B4P2B03	1	5	6.0	5.699999999999999-6.300000000000001	20	1	1	1	1	1	1	1	1	K. pneumoniae
F1S1R1D3B2P5D07	F1S1R1D3B4P2C03	1	7	6.0	5.699999999999999-6.300000000000001	20	1	1	1	1	1	1	1	1	K. pneumoniae
F1S1R1D3B2P5D07	F1S1R1D3B4P2D01	1	6	6.0	5.699999999999999-6.300000000000001	20	1	1	1	1	1	1	1	1	K. pneumoniae
F1S1R1D3B2P5D07	F1S1R1D3B4P2D03	1	3	6.0	5.699999999999999-6.300000000000001	20	1	1	1	1	1	1	1	1	K. pneumoniae
F1S1R1D3B2P5D07	F1S1R1D3B4P2E03	1	5	6.0	5.699999999999999-6.300000000000001	20	1	1	1	1	1	1	1	1	K. pneumoniae
F1S1R1D3B2P5D07	F1S1R1D3B4P2H03	1	5	6.0	5.699999999999999-6.300000000000001	20	1	1	1	1	1	1	1	1	K. pneumoniae
F1S1R1D3B2P5D07	F1S1R1D3B4P4B03	1	4	8.7	8.264999999999999-9.135	29	1	1	1	1	1	1	1	1	K. pneumoniae
F1S1R1D3B2P5D07	F1S1R1D3B4P4B11	1	6	8.7	8.264999999999999-9.135	29	1	1	1	1	1	1	1	1	K. pneumoniae
F1S1R1D3B2P5D07	F1S1R1D3B4P4E04	1	1	8.7	8.264999999999999-9.135	29	1	1	1	1	1	1	1	1	K. pneumoniae
F1S1R1D3B2P5D07	F1S1R1D3B4P4F02	1	1	8.7	8.264999999999999-9.135	29	1	1	1	1	1	1	1	1	K. pneumoniae
F1S1R1D3B2P5D07	F1S1R1D3B4P4H04	1	4	8.7	8.264999999999999-9.135	29	1	1	1	1	1	1	1	1	K. pneumoniae
F1S1R1D3B2P5D07	F1S1R1D3B4P5A05	1	4	8.7	8.264999999999999-9.135	29	1	1	1	1	1	1	1	1	K. pneumoniae
F1S1R1D3B2P5D07	F1S1R1D3B4P5C05	1	1	8.7	8.264999999999999-9.135	29	1	1	1	1	1	1	1	1	K. pneumoniae
F1S1R1D3B2P5D07	F1S1R1D3B4P5G04	1	6	8.7	8.264999999999999-9.135	29	1	1	1	1	1	1	1	1	K. pneumoniae
F1S1R1D3B2P5D07	F1S1R1D3B4P5H04	1	6	8.7	8.264999999999999-9.135	29	1	1	1	1	1	1	1	1	K. pneumoniae
F1S1R1D3B2P5D07	F1S1R1D4B1P1C08	1	6	10.2	9.69-10.709999999999999	34	1	1	1	1	1	1	1	1	K. pneumoniae
F1S1R1D3B2P5D07	F1S1R1D4B1P1D08	1	6	10.2	9.69-10.709999999999999	34	1	1	1	1	1	1	1	1	K. pneumoniae
F1S1R1D3B2P5D07	F1S1R1D4B1P1E09	1	5	10.2	9.69-10.709999999999999	34	1	1	1	1	1	1	1	1	K. pneumoniae
F1S1R1D3B2P5D07	F1S1R1D4B1P1H09	1	4	10.2	9.69-10.709999999999999	34	1	1	1	1	1	1	1	1	K. pneumoniae
F1S1R1D3B2P5D07	F1S1R1D4B1P2E05	1	6	10.2	9.69-10.709999999999999	34	1	1	1	1	1	1	1	1	K. pneumoniae
F1S1R1D3B2P5D07	F1S1R2D1B1P5C06	0	383	32.1	30.495-33.705000000000005	107	0	0	0	0	0	0	0	0	K. pneumoniae
F1S1R1D3B2P5D07	F1S1R2D1B1P5D03	0	383	32.4	30.779999999999998-34.02	108	0	0	0	0	0	0	0	0	K. pneumoniae
F1S1R1D3B2P5D07	F1S1R2D2B3P1A03	0	386	61.2	58.13999999999999-64.26	204	0	0	0	0	0	0	0	0	K. pneumoniae
F1S1R1D3B2P5D07	F1S1R2D2B3P2D01	0	390	61.8	58.709999999999994-64.89	206	0	0	0	0	0	0	0	0	K. pneumoniae
F1S1R1D3B2P5D07	F1S1R2D3B1P2B08	1	9	72.3	68.68499999999999-75.915	241	1	1	1	1	0	0	1	1	K. pneumoniae
F1S1R1D3B2P5D07	F1S1R2D4B3P3D07	0	346	105.6	100.32-110.88	352	0	0	0	0	0	0	0	0	K. pneumoniae
F1S1R1D3B2P5D07	SH040221x2x92	0	439	166.8	158.45999999999998-175.14	556	0	0	0	0	0	0	0	0	K. pneumoniae
F1S1R1D3B2P5D07	SH040321x1x01	0	432	166.8	158.45999999999998-175.14	556	0	0	0	0	0	0	0	0	K. pneumoniae
F1S1R1D3B2P5D07	SH040321x1x02	0	433	166.8	158.45999999999998-175.14	556	0	0	0	0	0	0	0	0	K. pneumoniae
F1S1R1D3B2P5D07	SH140421x1x70	0	356	39.0	37.05-40.95	130	0	0	0	0	0	0	0	0	K. pneumoniae
F1S1R1D3B2P5D07	SH170321x2x12	0	399	59.4	56.42999999999999-62.370000000000005	198	0	0	0	0	0	0	0	0	K. pneumoniae
F1S1R1D3B2P5D07	SH171220x2x20	0	421	99.9	94.90499999999999-104.895	333	0	0	0	0	0	0	0	0	K. pneumoniae
F1S1R1D3B2P5D07	SH181120x2x31	0	2303	83.39999999999999	79.22999999999999-87.57	278	0	0	0	0	0	0	0	0	K. pneumoniae
F1S1R1D3B2P5D07	SH200921x2x80	0	418	1.2	1.14-1.26	4	0	0	0	0	0	0	0	0	K. pneumoniae
F1S1R1D3B2P5D07	SH211020x1x55	0	2324	136.2	129.39-143.01	454	0	0	0	0	0	0	0	0	K. pneumoniae
F1S1R1D3B2P5D07	SH211020x1x56	0	2319	135.6	128.82-142.38	452	0	0	0	0	0	0	0	0	K. pneumoniae
F1S1R1D3B2P5D07	SH220422x1x47	0	416	70.5	66.975-74.025	235	0	0	0	0	0	0	0	0	K. pneumoniae
F1S1R1D3B2P5D07	SH220x44	0	383	139.2	132.23999999999998-146.16	464	0	0	0	0	0	0	0	0	K. pneumoniae
F1S1R1D3B2P5D07	SH220x45	0	409	137.7	130.81499999999997-144.585	459	0	0	0	0	0	0	0	0	K. pneumoniae
F1S1R1D3B2P5D07	SH221020x2x49	0	418	152.1	144.49499999999998-159.705	507	0	0	0	0	0	0	0	0	K. pneumoniae
F1S1R1D3B2P5D07	SH230x33	0	410	147.9	140.505-155.29500000000002	493	0	0	0	0	0	0	0	0	K. pneumoniae
F1S1R1D3B2P5D07	SH281020x1x55	0	2328	141.9	134.805-148.995	473	0	0	0	0	0	0	0	0	K. pneumoniae
F1S1R1D3B2P5E01	F1S1R1D3B2P5E03	1	4	0.3	0.285-0.315	1	1	1	1	1	1	1	1	1	K. pneumoniae
F1S1R1D3B2P5E01	F1S1R1D3B2P5E07	1	3	0.3	0.285-0.315	1	1	1	1	1	1	1	1	1	K. pneumoniae
F1S1R1D3B2P5E01	F1S1R1D3B2P5F01	1	4	0.3	0.285-0.315	1	1	1	1	1	1	1	1	1	K. pneumoniae
F1S1R1D3B2P5E01	F1S1R1D3B2P5F07	1	5	0.0	0.0-0.0	0	1	1	1	1	1	1	1	1	K. pneumoniae
F1S1R1D3B2P5E01	F1S1R1D3B2P5G02	1	3	0.3	0.285-0.315	1	1	1	1	1	1	1	1	1	K. pneumoniae
F1S1R1D3B2P5E01	F1S1R1D3B2P5H03	1	6	0.3	0.285-0.315	1	1	1	1	1	1	1	1	1	K. pneumoniae
F1S1R1D3B2P5E01	F1S1R1D3B2P5H09	1	5	0.3	0.285-0.315	1	1	1	1	1	1	1	1	1	K. pneumoniae
F1S1R1D3B2P5E01	F1S1R1D3B3P1A08	1	3	1.2	1.14-1.26	4	1	1	1	1	1	1	1	1	K. pneumoniae
F1S1R1D3B2P5E01	F1S1R1D3B3P1F07	1	4	1.2	1.14-1.26	4	1	1	1	1	1	1	1	1	K. pneumoniae
F1S1R1D3B2P5E01	F1S1R1D3B3P2B04	1	1	2.1	1.9949999999999999-2.205	7	1	1	1	1	1	1	1	1	K. pneumoniae
F1S1R1D3B2P5E01	F1S1R1D3B3P2G03	1	6	2.1	1.9949999999999999-2.205	7	1	1	1	1	1	1	1	1	K. pneumoniae
F1S1R1D3B2P5E01	F1S1R1D3B3P2G12	1	5	2.1	1.9949999999999999-2.205	7	1	1	1	1	1	1	1	1	K. pneumoniae
F1S1R1D3B2P5E01	F1S1R1D3B3P2H03	1	4	2.1	1.9949999999999999-2.205	7	1	1	1	1	1	1	1	1	K. pneumoniae
F1S1R1D3B2P5E01	F1S1R1D3B3P3B01	1	2	2.1	1.9949999999999999-2.205	7	1	1	1	1	1	1	1	1	K. pneumoniae
F1S1R1D3B2P5E01	F1S1R1D3B3P3B07	1	4	2.1	1.9949999999999999-2.205	7	1	1	1	1	1	1	1	1	K. pneumoniae
F1S1R1D3B2P5E01	F1S1R1D3B3P3F01	1	3	2.1	1.9949999999999999-2.205	7	1	1	1	1	1	1	1	1	K. pneumoniae
F1S1R1D3B2P5E01	F1S1R1D3B3P3F02	1	2	2.1	1.9949999999999999-2.205	7	1	1	1	1	1	1	1	1	K. pneumoniae
F1S1R1D3B2P5E01	F1S1R1D3B3P3H01	1	5	2.1	1.9949999999999999-2.205	7	1	1	1	1	1	1	1	1	K. pneumoniae
F1S1R1D3B2P5E01	F1S1R1D3B3P4B06	1	3	4.5	4.2749999999999995-4.7250000000000005	15	1	1	1	1	1	1	1	1	K. pneumoniae
F1S1R1D3B2P5E01	F1S1R1D3B3P4C05	1	2	4.5	4.2749999999999995-4.7250000000000005	15	1	1	1	1	1	1	1	1	K. pneumoniae
F1S1R1D3B2P5E01	F1S1R1D3B3P4C07	1	3	4.5	4.2749999999999995-4.7250000000000005	15	1	1	1	1	1	1	1	1	K. pneumoniae
F1S1R1D3B2P5E01	F1S1R1D3B3P4D06	1	5	4.5	4.2749999999999995-4.7250000000000005	15	1	1	1	1	1	1	1	1	K. pneumoniae
F1S1R1D3B2P5E01	F1S1R1D3B3P4D08	1	3	4.5	4.2749999999999995-4.7250000000000005	15	1	1	1	1	1	1	1	1	K. pneumoniae
F1S1R1D3B2P5E01	F1S1R1D3B3P4E06	1	5	4.5	4.2749999999999995-4.7250000000000005	15	1	1	1	1	1	1	1	1	K. pneumoniae
F1S1R1D3B2P5E01	F1S1R1D3B3P4G08	1	5	4.5	4.2749999999999995-4.7250000000000005	15	1	1	1	1	1	1	1	1	K. pneumoniae
F1S1R1D3B2P5E01	F1S1R1D3B3P4H08	1	6	4.5	4.2749999999999995-4.7250000000000005	15	1	1	1	1	1	1	1	1	K. pneumoniae
F1S1R1D3B2P5E01	F1S1R1D3B3P5D09	1	4	4.5	4.2749999999999995-4.7250000000000005	15	1	1	1	1	1	1	1	1	K. pneumoniae
F1S1R1D3B2P5E01	F1S1R1D3B3P5E09	1	0	4.5	4.2749999999999995-4.7250000000000005	15	1	1	1	1	1	1	1	1	K. pneumoniae
F1S1R1D3B2P5E01	F1S1R1D3B3P5F09	1	4	4.5	4.2749999999999995-4.7250000000000005	15	1	1	1	1	1	1	1	1	K. pneumoniae
F1S1R1D3B2P5E01	F1S1R1D3B3P5G09	1	4	4.5	4.2749999999999995-4.7250000000000005	15	1	1	1	1	1	1	1	1	K. pneumoniae
F1S1R1D3B2P5E01	F1S1R1D3B4P1A11	1	1	6.6	6.27-6.93	22	1	1	1	1	1	1	1	1	K. pneumoniae
F1S1R1D3B2P5E01	F1S1R1D3B4P1E09	1	5	6.3	5.984999999999999-6.615	21	1	1	1	1	1	1	1	1	K. pneumoniae
F1S1R1D3B2P5E01	F1S1R1D3B4P2A03	1	4	6.3	5.984999999999999-6.615	21	1	1	1	1	1	1	1	1	K. pneumoniae
F1S1R1D3B2P5E01	F1S1R1D3B4P2B03	1	4	6.3	5.984999999999999-6.615	21	1	1	1	1	1	1	1	1	K. pneumoniae
F1S1R1D3B2P5E01	F1S1R1D3B4P2C03	1	6	6.3	5.984999999999999-6.615	21	1	1	1	1	1	1	1	1	K. pneumoniae
F1S1R1D3B2P5E01	F1S1R1D3B4P2D01	1	5	6.3	5.984999999999999-6.615	21	1	1	1	1	1	1	1	1	K. pneumoniae
F1S1R1D3B2P5E01	F1S1R1D3B4P2D03	1	2	6.3	5.984999999999999-6.615	21	1	1	1	1	1	1	1	1	K. pneumoniae
F1S1R1D3B2P5E01	F1S1R1D3B4P2E03	1	4	6.3	5.984999999999999-6.615	21	1	1	1	1	1	1	1	1	K. pneumoniae
F1S1R1D3B2P5E01	F1S1R1D3B4P2H03	1	4	6.3	5.984999999999999-6.615	21	1	1	1	1	1	1	1	1	K. pneumoniae
F1S1R1D3B2P5E01	F1S1R1D3B4P4B03	1	3	9.0	8.549999999999999-9.450000000000001	30	1	1	1	1	1	1	1	1	K. pneumoniae
F1S1R1D3B2P5E01	F1S1R1D3B4P4B11	1	5	9.0	8.549999999999999-9.450000000000001	30	1	1	1	1	1	1	1	1	K. pneumoniae
F1S1R1D3B2P5E01	F1S1R1D3B4P4F04	1	1	9.0	8.549999999999999-9.450000000000001	30	1	1	1	1	1	1	1	1	K. pneumoniae
F1S1R1D3B2P5E01	F1S1R1D3B4P4H04	1	3	9.0	8.549999999999999-9.450000000000001	30	1	1	1	1	1	1	1	1	K. pneumoniae
F1S1R1D3B2P5E01	F1S1R1D3B4P5A05	1	3	9.0	8.549999999999999-9.450000000000001	30	1	1	1	1	1	1	1	1	K. pneumoniae
F1S1R1D3B2P5E01	F1S1R1D3B4P5B05	1	2	9.0	8.549999999999999-9.450000000000001	30	1	1	1	1	1	1	1	1	K. pneumoniae
F1S1R1D3B2P5E01	F1S1R1D3B4P5C05	1	2	9.0	8.549999999999999-9.450000000000001	30	1	1	1	1	1	1	1	1	K. pneumoniae
F1S1R1D3B2P5E01	F1S1R1D3B4P5G04	1	5	9.0	8.549999999999999-9.450000000000001	30	1	1	1	1	1	1	1	1	K. pneumoniae
F1S1R1D3B2P5E01	F1S1R1D3B4P5H04	1	5	9.0	8.549999999999999-9.450000000000001	30	1	1	1	1	1	1	1	1	K. pneumoniae
F1S1R1D3B2P5E01	F1S1R1D4B1P1C08	1	5	10.5	9.975-11.025	35	1	1	1	1	1	1	1	1	K. pneumoniae
F1S1R1D3B2P5E01	F1S1R1D4B1P1D08	1	5	10.5	9.975-11.025	35	1	1	1	1	1	1	1	1	K. pneumoniae
F1S1R1D3B2P5E01	F1S1R1D4B1P1D09	1	2	10.5	9.975-11.025	35	1	1	1	1	1	1	1	1	K. pneumoniae
F1S1R1D3B2P5E01	F1S1R1D4B1P1E09	1	4	10.5	9.975-11.025	35	1	1	1	1	1	1	1	1	K. pneumoniae
F1S1R1D3B2P5E01	F1S1R1D4B1P1H09	1	3	10.5	9.975-11.025	35	1	1	1	1	1	1	1	1	K. pneumoniae
F1S1R1D3B2P5E01	F1S1R1D4B1P2D11	1	2	10.5	9.975-11.025	35	1	1	1	1	1	1	1	1	K. pneumoniae
F1S1R1D3B2P5E01	F1S1R1D4B1P2E05	1	5	10.5	9.975-11.025	35	1	1	1	1	1	1	1	1	K. pneumoniae
F1S1R1D3B2P5E01	F1S1R1D4B4P5C05	1	4	27.6	26.219999999999995-28.98	92	1	1	1	1	0	1	1	1	K. pneumoniae
F1S1R1D3B2P5E01	F1S1R2D1B1P5C06	0	382	32.4	30.779999999999998-34.02	108	0	0	0	0	0	0	0	0	K. pneumoniae
F1S1R1D3B2P5E01	F1S1R2D1B1P5D03	0	382	32.7	31.064999999999994-34.334999999999994	109	0	0	0	0	0	0	0	0	K. pneumoniae
F1S1R1D3B2P5E01	F1S1R2D2B3P1A03	0	385	61.5	58.425-64.575	205	0	0	0	0	0	0	0	0	K. pneumoniae
F1S1R1D3B2P5E01	F1S1R2D2B3P2D01	0	389	62.1	58.99499999999999-65.205	207	0	0	0	0	0	0	0	0	K. pneumoniae
F1S1R1D3B2P5E01	F1S1R2D3B1P2B08	1	8	72.6	68.96999999999998-76.23	242	1	1	1	1	0	0	1	1	K. pneumoniae
F1S1R1D3B2P5E01	F1S1R2D4B3P3D07	0	345	105.9	100.60499999999999-111.195	353	0	0	0	0	0	0	0	0	K. pneumoniae
F1S1R1D3B2P5E01	F1S1R3D1B4P1C06	1	5	126.9	120.55499999999999-133.245	423	1	1	1	1	0	0	0	0	K. pneumoniae
F1S1R1D3B2P5E01	SH040221x2x92	0	439	166.5	158.17499999999998-174.82500000000002	555	0	0	0	0	0	0	0	0	K. pneumoniae
F1S1R1D3B2P5E01	SH040321x1x01	0	431	166.5	158.17499999999998-174.82500000000002	555	0	0	0	0	0	0	0	0	K. pneumoniae
F1S1R1D3B2P5E01	SH040321x1x02	0	432	166.5	158.17499999999998-174.82500000000002	555	0	0	0	0	0	0	0	0	K. pneumoniae
F1S1R1D3B2P5E01	SH140421x1x70	0	355	38.7	36.76499999999999-40.635	129	0	0	0	0	0	0	0	0	K. pneumoniae
F1S1R1D3B2P5E01	SH170321x2x12	0	399	59.1	56.14499999999999-62.055	197	0	0	0	0	0	0	0	0	K. pneumoniae
F1S1R1D3B2P5E01	SH171220x2x20	0	420	99.6	94.61999999999999-104.58	332	0	0	0	0	0	0	0	0	K. pneumoniae
F1S1R1D3B2P5E01	SH181120x2x31	0	2302	83.1	78.945-87.255	277	0	0	0	0	0	0	0	0	K. pneumoniae
F1S1R1D3B2P5E01	SH200921x2x80	0	417	1.5	1.4249999999999998-1.5750000000000002	5	0	0	0	0	0	0	0	0	K. pneumoniae
F1S1R1D3B2P5E01	SH211020x1x55	0	2324	135.9	129.105-142.69500000000002	453	0	0	0	0	0	0	0	0	K. pneumoniae
F1S1R1D3B2P5E01	SH211020x1x56	0	2318	135.3	128.53499999999997-142.065	451	0	0	0	0	0	0	0	0	K. pneumoniae
F1S1R1D3B2P5E01	SH220422x1x47	0	415	70.8	67.25999999999999-74.34	236	0	0	0	0	0	0	0	0	K. pneumoniae
F1S1R1D3B2P5E01	SH220x44	0	382	139.5	132.525-146.475	465	0	0	0	0	0	0	0	0	K. pneumoniae
F1S1R1D3B2P5E01	SH220x45	0	410	138.0	131.1-144.9	460	0	0	0	0	0	0	0	0	K. pneumoniae
F1S1R1D3B2P5E01	SH221020x2x49	0	417	151.8	144.20999999999998-159.39	506	0	0	0	0	0	0	0	0	K. pneumoniae
F1S1R1D3B2P5E01	SH230x33	0	410	148.2	140.79-155.60999999999999	494	0	0	0	0	0	0	0	0	K. pneumoniae
F1S1R1D3B2P5E01	SH281020x1x55	0	2327	141.6	134.51999999999998-148.68	472	0	0	0	0	0	0	0	0	K. pneumoniae
F1S1R1D3B2P5E03	F1S1R1D3B2P5E07	1	5	0.0	0.0-0.0	0	1	1	1	1	1	1	1	1	K. pneumoniae
F1S1R1D3B2P5E03	F1S1R1D3B2P5F07	1	9	0.3	0.285-0.315	1	1	1	1	1	1	1	1	1	K. pneumoniae
F1S1R1D3B2P5E03	F1S1R1D3B2P5G02	1	5	0.0	0.0-0.0	0	1	1	1	1	1	1	1	1	K. pneumoniae
F1S1R1D3B2P5E03	F1S1R1D3B3P1A08	1	1	0.8999999999999999	0.8549999999999999-0.945	3	1	1	1	1	1	1	1	1	K. pneumoniae
F1S1R1D3B2P5E03	F1S1R1D3B3P1F07	1	6	0.8999999999999999	0.8549999999999999-0.945	3	1	1	1	1	1	1	1	1	K. pneumoniae
F1S1R1D3B2P5E03	F1S1R1D3B3P2B04	1	5	1.8	1.7099999999999997-1.89	6	1	1	1	1	1	1	1	1	K. pneumoniae
F1S1R1D3B2P5E03	F1S1R1D3B3P2B12	1	4	1.8	1.7099999999999997-1.89	6	1	1	1	1	1	1	1	1	K. pneumoniae
F1S1R1D3B2P5E03	F1S1R1D3B3P3B01	1	4	1.8	1.7099999999999997-1.89	6	1	1	1	1	1	1	1	1	K. pneumoniae
F1S1R1D3B2P5E03	F1S1R1D3B3P3B07	1	6	1.8	1.7099999999999997-1.89	6	1	1	1	1	1	1	1	1	K. pneumoniae
F1S1R1D3B2P5E03	F1S1R1D3B3P3D01	1	4	1.8	1.7099999999999997-1.89	6	1	1	1	1	1	1	1	1	K. pneumoniae
F1S1R1D3B2P5E03	F1S1R1D3B3P3F01	1	5	1.8	1.7099999999999997-1.89	6	1	1	1	1	1	1	1	1	K. pneumoniae
F1S1R1D3B2P5E03	F1S1R1D3B3P3F02	1	4	1.8	1.7099999999999997-1.89	6	1	1	1	1	1	1	1	1	K. pneumoniae
F1S1R1D3B2P5E03	F1S1R1D3B3P4B06	1	5	4.2	3.9899999999999998-4.41	14	1	1	1	1	1	1	1	1	K. pneumoniae
F1S1R1D3B2P5E03	F1S1R1D3B3P4C05	1	6	4.2	3.9899999999999998-4.41	14	1	1	1	1	1	1	1	1	K. pneumoniae
F1S1R1D3B2P5E03	F1S1R1D3B3P4C07	1	7	4.2	3.9899999999999998-4.41	14	1	1	1	1	1	1	1	1	K. pneumoniae
F1S1R1D3B2P5E03	F1S1R1D3B3P4D04	1	6	4.5	4.2749999999999995-4.7250000000000005	15	1	1	1	1	1	1	1	1	K. pneumoniae
F1S1R1D3B2P5E03	F1S1R1D3B3P4D08	1	5	4.2	3.9899999999999998-4.41	14	1	1	1	1	1	1	1	1	K. pneumoniae
F1S1R1D3B2P5E03	F1S1R1D3B3P5D08	1	6	4.2	3.9899999999999998-4.41	14	1	1	1	1	1	1	1	1	K. pneumoniae
F1S1R1D3B2P5E03	F1S1R1D3B3P5D09	1	6	4.2	3.9899999999999998-4.41	14	1	1	1	1	1	1	1	1	K. pneumoniae
F1S1R1D3B2P5E03	F1S1R1D3B3P5E09	1	4	4.2	3.9899999999999998-4.41	14	1	1	1	1	1	1	1	1	K. pneumoniae
F1S1R1D3B2P5E03	F1S1R1D3B3P5F09	1	6	4.2	3.9899999999999998-4.41	14	1	1	1	1	1	1	1	1	K. pneumoniae
F1S1R1D3B2P5E03	F1S1R1D3B3P5G09	1	6	4.2	3.9899999999999998-4.41	14	1	1	1	1	1	1	1	1	K. pneumoniae
F1S1R1D3B2P5E03	F1S1R1D3B3P5H09	1	4	4.2	3.9899999999999998-4.41	14	1	1	1	1	1	1	1	1	K. pneumoniae
F1S1R1D3B2P5E03	F1S1R1D3B4P1A11	1	5	6.3	5.984999999999999-6.615	21	1	1	1	1	1	1	1	1	K. pneumoniae
F1S1R1D3B2P5E03	F1S1R1D3B4P1E09	1	7	6.0	5.699999999999999-6.300000000000001	20	1	1	1	1	1	1	1	1	K. pneumoniae
F1S1R1D3B2P5E03	F1S1R1D3B4P1G12	1	4	6.3	5.984999999999999-6.615	21	1	1	1	1	1	1	1	1	K. pneumoniae
F1S1R1D3B2P5E03	F1S1R1D3B4P1H12	1	4	6.3	5.984999999999999-6.615	21	1	1	1	1	1	1	1	1	K. pneumoniae
F1S1R1D3B2P5E03	F1S1R1D3B4P2D03	1	2	6.0	5.699999999999999-6.300000000000001	20	1	1	1	1	1	1	1	1	K. pneumoniae
F1S1R1D3B2P5E03	F1S1R1D3B4P2E03	1	6	6.0	5.699999999999999-6.300000000000001	20	1	1	1	1	1	1	1	1	K. pneumoniae
F1S1R1D3B2P5E03	F1S1R1D3B4P2H03	1	6	6.0	5.699999999999999-6.300000000000001	20	1	1	1	1	1	1	1	1	K. pneumoniae
F1S1R1D3B2P5E03	F1S1R1D3B4P4B03	1	5	8.7	8.264999999999999-9.135	29	1	1	1	1	1	1	1	1	K. pneumoniae
F1S1R1D3B2P5E03	F1S1R1D3B4P4E04	1	4	8.7	8.264999999999999-9.135	29	1	1	1	1	1	1	1	1	K. pneumoniae
F1S1R1D3B2P5E03	F1S1R1D3B4P4F02	1	4	8.7	8.264999999999999-9.135	29	1	1	1	1	1	1	1	1	K. pneumoniae
F1S1R1D3B2P5E03	F1S1R1D3B4P4F04	1	5	8.7	8.264999999999999-9.135	29	1	1	1	1	1	1	1	1	K. pneumoniae
F1S1R1D3B2P5E03	F1S1R1D3B4P4H04	1	5	8.7	8.264999999999999-9.135	29	1	1	1	1	1	1	1	1	K. pneumoniae
F1S1R1D3B2P5E03	F1S1R1D3B4P5B05	1	6	8.7	8.264999999999999-9.135	29	1	1	1	1	1	1	1	1	K. pneumoniae
F1S1R1D3B2P5E03	F1S1R1D3B4P5C05	1	6	8.7	8.264999999999999-9.135	29	1	1	1	1	1	1	1	1	K. pneumoniae
F1S1R1D3B2P5E03	F1S1R1D4B1P1D09	1	6	10.2	9.69-10.709999999999999	34	1	1	1	1	1	1	1	1	K. pneumoniae
F1S1R1D3B2P5E03	F1S1R1D4B1P1E09	1	6	10.2	9.69-10.709999999999999	34	1	1	1	1	1	1	1	1	K. pneumoniae
F1S1R1D3B2P5E03	F1S1R1D4B1P1H09	1	5	10.2	9.69-10.709999999999999	34	1	1	1	1	1	1	1	1	K. pneumoniae
F1S1R1D3B2P5E03	F1S1R1D4B1P2D11	1	6	10.2	9.69-10.709999999999999	34	1	1	1	1	1	1	1	1	K. pneumoniae
F1S1R1D3B2P5E03	F1S1R1D4B4P5C05	1	8	27.3	25.935-28.665000000000003	91	1	1	1	1	0	1	1	1	K. pneumoniae
F1S1R1D3B2P5E03	F1S1R2D1B1P5C06	0	382	32.1	30.495-33.705000000000005	107	0	0	0	0	0	0	0	0	K. pneumoniae
F1S1R1D3B2P5E03	F1S1R2D1B1P5D03	0	382	32.4	30.779999999999998-34.02	108	0	0	0	0	0	0	0	0	K. pneumoniae
F1S1R1D3B2P5E03	F1S1R2D2B3P1A03	0	385	61.2	58.13999999999999-64.26	204	0	0	0	0	0	0	0	0	K. pneumoniae
F1S1R1D3B2P5E03	F1S1R2D2B3P2D01	0	389	61.8	58.709999999999994-64.89	206	0	0	0	0	0	0	0	0	K. pneumoniae
F1S1R1D3B2P5E03	F1S1R2D4B3P3D07	0	345	105.6	100.32-110.88	352	0	0	0	0	0	0	0	0	K. pneumoniae
F1S1R1D3B2P5E03	F1S1R3D1B4P1C06	1	7	126.6	120.27-132.93	422	1	1	1	1	0	0	0	0	K. pneumoniae
F1S1R1D3B2P5E03	SH040221x2x92	0	439	166.8	158.45999999999998-175.14	556	0	0	0	0	0	0	0	0	K. pneumoniae
F1S1R1D3B2P5E03	SH040321x1x01	0	431	166.8	158.45999999999998-175.14	556	0	0	0	0	0	0	0	0	K. pneumoniae
F1S1R1D3B2P5E03	SH040321x1x02	0	432	166.8	158.45999999999998-175.14	556	0	0	0	0	0	0	0	0	K. pneumoniae
F1S1R1D3B2P5E03	SH140421x1x70	0	355	39.0	37.05-40.95	130	0	0	0	0	0	0	0	0	K. pneumoniae
F1S1R1D3B2P5E03	SH170321x2x12	0	399	59.4	56.42999999999999-62.370000000000005	198	0	0	0	0	0	0	0	0	K. pneumoniae
F1S1R1D3B2P5E03	SH171220x2x20	0	420	99.9	94.90499999999999-104.895	333	0	0	0	0	0	0	0	0	K. pneumoniae
F1S1R1D3B2P5E03	SH181120x2x31	0	2302	83.39999999999999	79.22999999999999-87.57	278	0	0	0	0	0	0	0	0	K. pneumoniae
F1S1R1D3B2P5E03	SH200921x2x80	0	417	1.2	1.14-1.26	4	0	0	0	0	0	0	0	0	K. pneumoniae
F1S1R1D3B2P5E03	SH211020x1x55	0	2324	136.2	129.39-143.01	454	0	0	0	0	0	0	0	0	K. pneumoniae
F1S1R1D3B2P5E03	SH211020x1x56	0	2318	135.6	128.82-142.38	452	0	0	0	0	0	0	0	0	K. pneumoniae
F1S1R1D3B2P5E03	SH220422x1x47	0	415	70.5	66.975-74.025	235	0	0	0	0	0	0	0	0	K. pneumoniae
F1S1R1D3B2P5E03	SH220x44	0	382	139.2	132.23999999999998-146.16	464	0	0	0	0	0	0	0	0	K. pneumoniae
F1S1R1D3B2P5E03	SH220x45	0	410	137.7	130.81499999999997-144.585	459	0	0	0	0	0	0	0	0	K. pneumoniae
F1S1R1D3B2P5E03	SH221020x2x49	0	417	152.1	144.49499999999998-159.705	507	0	0	0	0	0	0	0	0	K. pneumoniae
F1S1R1D3B2P5E03	SH230x33	0	410	147.9	140.505-155.29500000000002	493	0	0	0	0	0	0	0	0	K. pneumoniae
F1S1R1D3B2P5E03	SH281020x1x55	0	2327	141.9	134.805-148.995	473	0	0	0	0	0	0	0	0	K. pneumoniae
F1S1R1D3B2P5E07	F1S1R1D3B2P5F01	1	5	0.0	0.0-0.0	0	1	1	1	1	1	1	1	1	K. pneumoniae
F1S1R1D3B2P5E07	F1S1R1D3B2P5F07	1	8	0.3	0.285-0.315	1	1	1	1	1	1	1	1	1	K. pneumoniae
F1S1R1D3B2P5E07	F1S1R1D3B2P5G02	1	4	0.0	0.0-0.0	0	1	1	1	1	1	1	1	1	K. pneumoniae
F1S1R1D3B2P5E07	F1S1R1D3B2P5H03	1	7	0.0	0.0-0.0	0	1	1	1	1	1	1	1	1	K. pneumoniae
F1S1R1D3B2P5E07	F1S1R1D3B2P5H09	1	6	0.0	0.0-0.0	0	1	1	1	1	1	1	1	1	K. pneumoniae
F1S1R1D3B2P5E07	F1S1R1D3B3P1A08	1	4	0.8999999999999999	0.8549999999999999-0.945	3	1	1	1	1	1	1	1	1	K. pneumoniae
F1S1R1D3B2P5E07	F1S1R1D3B3P1F07	1	5	0.8999999999999999	0.8549999999999999-0.945	3	1	1	1	1	1	1	1	1	K. pneumoniae
F1S1R1D3B2P5E07	F1S1R1D3B3P2B04	1	4	1.8	1.7099999999999997-1.89	6	1	1	1	1	1	1	1	1	K. pneumoniae
F1S1R1D3B2P5E07	F1S1R1D3B3P2B12	1	3	1.8	1.7099999999999997-1.89	6	1	1	1	1	1	1	1	1	K. pneumoniae
F1S1R1D3B2P5E07	F1S1R1D3B3P2G03	1	7	1.8	1.7099999999999997-1.89	6	1	1	1	1	1	1	1	1	K. pneumoniae
F1S1R1D3B2P5E07	F1S1R1D3B3P2G12	1	6	1.8	1.7099999999999997-1.89	6	1	1	1	1	1	1	1	1	K. pneumoniae
F1S1R1D3B2P5E07	F1S1R1D3B3P2H03	1	5	1.8	1.7099999999999997-1.89	6	1	1	1	1	1	1	1	1	K. pneumoniae
F1S1R1D3B2P5E07	F1S1R1D3B3P3B07	1	5	1.8	1.7099999999999997-1.89	6	1	1	1	1	1	1	1	1	K. pneumoniae
F1S1R1D3B2P5E07	F1S1R1D3B3P3D01	1	3	1.8	1.7099999999999997-1.89	6	1	1	1	1	1	1	1	1	K. pneumoniae
F1S1R1D3B2P5E07	F1S1R1D3B3P3F01	1	4	1.8	1.7099999999999997-1.89	6	1	1	1	1	1	1	1	1	K. pneumoniae
F1S1R1D3B2P5E07	F1S1R1D3B3P3H01	1	6	1.8	1.7099999999999997-1.89	6	1	1	1	1	1	1	1	1	K. pneumoniae
F1S1R1D3B2P5E07	F1S1R1D3B3P4C05	1	5	4.2	3.9899999999999998-4.41	14	1	1	1	1	1	1	1	1	K. pneumoniae
F1S1R1D3B2P5E07	F1S1R1D3B3P4C07	1	6	4.2	3.9899999999999998-4.41	14	1	1	1	1	1	1	1	1	K. pneumoniae
F1S1R1D3B2P5E07	F1S1R1D3B3P4D04	1	5	4.5	4.2749999999999995-4.7250000000000005	15	1	1	1	1	1	1	1	1	K. pneumoniae
F1S1R1D3B2P5E07	F1S1R1D3B3P4D06	1	6	4.2	3.9899999999999998-4.41	14	1	1	1	1	1	1	1	1	K. pneumoniae
F1S1R1D3B2P5E07	F1S1R1D3B3P4E06	1	6	4.2	3.9899999999999998-4.41	14	1	1	1	1	1	1	1	1	K. pneumoniae
F1S1R1D3B2P5E07	F1S1R1D3B3P4G08	1	6	4.2	3.9899999999999998-4.41	14	1	1	1	1	1	1	1	1	K. pneumoniae
F1S1R1D3B2P5E07	F1S1R1D3B3P4H08	1	7	4.2	3.9899999999999998-4.41	14	1	1	1	1	1	1	1	1	K. pneumoniae
F1S1R1D3B2P5E07	F1S1R1D3B3P5D08	1	5	4.2	3.9899999999999998-4.41	14	1	1	1	1	1	1	1	1	K. pneumoniae
F1S1R1D3B2P5E07	F1S1R1D3B3P5D09	1	5	4.2	3.9899999999999998-4.41	14	1	1	1	1	1	1	1	1	K. pneumoniae
F1S1R1D3B2P5E07	F1S1R1D3B3P5E09	1	3	4.2	3.9899999999999998-4.41	14	1	1	1	1	1	1	1	1	K. pneumoniae
F1S1R1D3B2P5E07	F1S1R1D3B3P5F09	1	5	4.2	3.9899999999999998-4.41	14	1	1	1	1	1	1	1	1	K. pneumoniae
F1S1R1D3B2P5E07	F1S1R1D3B3P5G09	1	5	4.2	3.9899999999999998-4.41	14	1	1	1	1	1	1	1	1	K. pneumoniae
F1S1R1D3B2P5E07	F1S1R1D3B3P5H09	1	3	4.2	3.9899999999999998-4.41	14	1	1	1	1	1	1	1	1	K. pneumoniae
F1S1R1D3B2P5E07	F1S1R1D3B4P1A11	1	4	6.3	5.984999999999999-6.615	21	1	1	1	1	1	1	1	1	K. pneumoniae
F1S1R1D3B2P5E07	F1S1R1D3B4P1E09	1	6	6.0	5.699999999999999-6.300000000000001	20	1	1	1	1	1	1	1	1	K. pneumoniae
F1S1R1D3B2P5E07	F1S1R1D3B4P1G12	1	3	6.3	5.984999999999999-6.615	21	1	1	1	1	1	1	1	1	K. pneumoniae
F1S1R1D3B2P5E07	F1S1R1D3B4P1H12	1	3	6.3	5.984999999999999-6.615	21	1	1	1	1	1	1	1	1	K. pneumoniae
F1S1R1D3B2P5E07	F1S1R1D3B4P2A03	1	5	6.0	5.699999999999999-6.300000000000001	20	1	1	1	1	1	1	1	1	K. pneumoniae
F1S1R1D3B2P5E07	F1S1R1D3B4P2B03	1	5	6.0	5.699999999999999-6.300000000000001	20	1	1	1	1	1	1	1	1	K. pneumoniae
F1S1R1D3B2P5E07	F1S1R1D3B4P2C03	1	7	6.0	5.699999999999999-6.300000000000001	20	1	1	1	1	1	1	1	1	K. pneumoniae
F1S1R1D3B2P5E07	F1S1R1D3B4P2D01	1	6	6.0	5.699999999999999-6.300000000000001	20	1	1	1	1	1	1	1	1	K. pneumoniae
F1S1R1D3B2P5E07	F1S1R1D3B4P2D03	1	3	6.0	5.699999999999999-6.300000000000001	20	1	1	1	1	1	1	1	1	K. pneumoniae
F1S1R1D3B2P5E07	F1S1R1D3B4P2E03	1	5	6.0	5.699999999999999-6.300000000000001	20	1	1	1	1	1	1	1	1	K. pneumoniae
F1S1R1D3B2P5E07	F1S1R1D3B4P2H03	1	5	6.0	5.699999999999999-6.300000000000001	20	1	1	1	1	1	1	1	1	K. pneumoniae
F1S1R1D3B2P5E07	F1S1R1D3B4P4B03	1	4	8.7	8.264999999999999-9.135	29	1	1	1	1	1	1	1	1	K. pneumoniae
F1S1R1D3B2P5E07	F1S1R1D3B4P4B11	1	6	8.7	8.264999999999999-9.135	29	1	1	1	1	1	1	1	1	K. pneumoniae
F1S1R1D3B2P5E07	F1S1R1D3B4P4E04	1	3	8.7	8.264999999999999-9.135	29	1	1	1	1	1	1	1	1	K. pneumoniae
F1S1R1D3B2P5E07	F1S1R1D3B4P4F02	1	3	8.7	8.264999999999999-9.135	29	1	1	1	1	1	1	1	1	K. pneumoniae
F1S1R1D3B2P5E07	F1S1R1D3B4P4F04	1	4	8.7	8.264999999999999-9.135	29	1	1	1	1	1	1	1	1	K. pneumoniae
F1S1R1D3B2P5E07	F1S1R1D3B4P4H04	1	4	8.7	8.264999999999999-9.135	29	1	1	1	1	1	1	1	1	K. pneumoniae
F1S1R1D3B2P5E07	F1S1R1D3B4P5A05	1	4	8.7	8.264999999999999-9.135	29	1	1	1	1	1	1	1	1	K. pneumoniae
F1S1R1D3B2P5E07	F1S1R1D3B4P5B05	1	5	8.7	8.264999999999999-9.135	29	1	1	1	1	1	1	1	1	K. pneumoniae
F1S1R1D3B2P5E07	F1S1R1D3B4P5C05	1	5	8.7	8.264999999999999-9.135	29	1	1	1	1	1	1	1	1	K. pneumoniae
F1S1R1D3B2P5E07	F1S1R1D3B4P5G04	1	6	8.7	8.264999999999999-9.135	29	1	1	1	1	1	1	1	1	K. pneumoniae
F1S1R1D3B2P5E07	F1S1R1D3B4P5H04	1	6	8.7	8.264999999999999-9.135	29	1	1	1	1	1	1	1	1	K. pneumoniae
F1S1R1D3B2P5E07	F1S1R1D4B1P1C08	1	6	10.2	9.69-10.709999999999999	34	1	1	1	1	1	1	1	1	K. pneumoniae
F1S1R1D3B2P5E07	F1S1R1D4B1P1D08	1	6	10.2	9.69-10.709999999999999	34	1	1	1	1	1	1	1	1	K. pneumoniae
F1S1R1D3B2P5E07	F1S1R1D4B1P1D09	1	5	10.2	9.69-10.709999999999999	34	1	1	1	1	1	1	1	1	K. pneumoniae
F1S1R1D3B2P5E07	F1S1R1D4B1P1E09	1	5	10.2	9.69-10.709999999999999	34	1	1	1	1	1	1	1	1	K. pneumoniae
F1S1R1D3B2P5E07	F1S1R1D4B1P1H09	1	4	10.2	9.69-10.709999999999999	34	1	1	1	1	1	1	1	1	K. pneumoniae
F1S1R1D3B2P5E07	F1S1R1D4B1P2D11	1	5	10.2	9.69-10.709999999999999	34	1	1	1	1	1	1	1	1	K. pneumoniae
F1S1R1D3B2P5E07	F1S1R1D4B1P2E05	1	6	10.2	9.69-10.709999999999999	34	1	1	1	1	1	1	1	1	K. pneumoniae
F1S1R1D3B2P5E07	F1S1R1D4B4P5C05	1	7	27.3	25.935-28.665000000000003	91	1	1	1	1	0	1	1	1	K. pneumoniae
F1S1R1D3B2P5E07	F1S1R2D1B1P5C06	0	383	32.1	30.495-33.705000000000005	107	0	0	0	0	0	0	0	0	K. pneumoniae
F1S1R1D3B2P5E07	F1S1R2D1B1P5D03	0	383	32.4	30.779999999999998-34.02	108	0	0	0	0	0	0	0	0	K. pneumoniae
F1S1R1D3B2P5E07	F1S1R2D2B3P1A03	0	386	61.2	58.13999999999999-64.26	204	0	0	0	0	0	0	0	0	K. pneumoniae
F1S1R1D3B2P5E07	F1S1R2D2B3P2D01	0	390	61.8	58.709999999999994-64.89	206	0	0	0	0	0	0	0	0	K. pneumoniae
F1S1R1D3B2P5E07	F1S1R2D3B1P2B08	1	9	72.3	68.68499999999999-75.915	241	1	1	1	1	0	0	1	1	K. pneumoniae
F1S1R1D3B2P5E07	F1S1R2D4B3P3D07	0	346	105.6	100.32-110.88	352	0	0	0	0	0	0	0	0	K. pneumoniae
F1S1R1D3B2P5E07	F1S1R3D1B4P1C06	1	6	126.6	120.27-132.93	422	1	1	1	1	0	0	0	0	K. pneumoniae
F1S1R1D3B2P5E07	SH040221x2x92	0	440	166.8	158.45999999999998-175.14	556	0	0	0	0	0	0	0	0	K. pneumoniae
F1S1R1D3B2P5E07	SH040321x1x01	0	431	166.8	158.45999999999998-175.14	556	0	0	0	0	0	0	0	0	K. pneumoniae
F1S1R1D3B2P5E07	SH040321x1x02	0	433	166.8	158.45999999999998-175.14	556	0	0	0	0	0	0	0	0	K. pneumoniae
F1S1R1D3B2P5E07	SH140421x1x70	0	356	39.0	37.05-40.95	130	0	0	0	0	0	0	0	0	K. pneumoniae
F1S1R1D3B2P5E07	SH170321x2x12	0	399	59.4	56.42999999999999-62.370000000000005	198	0	0	0	0	0	0	0	0	K. pneumoniae
F1S1R1D3B2P5E07	SH171220x2x20	0	419	99.9	94.90499999999999-104.895	333	0	0	0	0	0	0	0	0	K. pneumoniae
F1S1R1D3B2P5E07	SH181120x2x31	0	2303	83.39999999999999	79.22999999999999-87.57	278	0	0	0	0	0	0	0	0	K. pneumoniae
F1S1R1D3B2P5E07	SH200921x2x80	0	418	1.2	1.14-1.26	4	0	0	0	0	0	0	0	0	K. pneumoniae
F1S1R1D3B2P5E07	SH211020x1x55	0	2325	136.2	129.39-143.01	454	0	0	0	0	0	0	0	0	K. pneumoniae
F1S1R1D3B2P5E07	SH211020x1x56	0	2319	135.6	128.82-142.38	452	0	0	0	0	0	0	0	0	K. pneumoniae
F1S1R1D3B2P5E07	SH220422x1x47	0	414	70.5	66.975-74.025	235	0	0	0	0	0	0	0	0	K. pneumoniae
F1S1R1D3B2P5E07	SH220x44	0	383	139.2	132.23999999999998-146.16	464	0	0	0	0	0	0	0	0	K. pneumoniae
F1S1R1D3B2P5E07	SH220x45	0	411	137.7	130.81499999999997-144.585	459	0	0	0	0	0	0	0	0	K. pneumoniae
F1S1R1D3B2P5E07	SH221020x2x49	0	418	152.1	144.49499999999998-159.705	507	0	0	0	0	0	0	0	0	K. pneumoniae
F1S1R1D3B2P5E07	SH230x33	0	411	147.9	140.505-155.29500000000002	493	0	0	0	0	0	0	0	0	K. pneumoniae
F1S1R1D3B2P5E07	SH281020x1x55	0	2327	141.9	134.805-148.995	473	0	0	0	0	0	0	0	0	K. pneumoniae
F1S1R1D3B2P5F01	F1S1R1D3B2P5F07	1	9	0.3	0.285-0.315	1	1	1	1	1	1	1	1	1	K. pneumoniae
F1S1R1D3B2P5F01	F1S1R1D3B2P5G02	1	5	0.0	0.0-0.0	0	1	1	1	1	1	1	1	1	K. pneumoniae
F1S1R1D3B2P5F01	F1S1R1D3B3P1A08	1	1	0.8999999999999999	0.8549999999999999-0.945	3	1	1	1	1	1	1	1	1	K. pneumoniae
F1S1R1D3B2P5F01	F1S1R1D3B3P1F07	1	6	0.8999999999999999	0.8549999999999999-0.945	3	1	1	1	1	1	1	1	1	K. pneumoniae
F1S1R1D3B2P5F01	F1S1R1D3B3P2B04	1	5	1.8	1.7099999999999997-1.89	6	1	1	1	1	1	1	1	1	K. pneumoniae
F1S1R1D3B2P5F01	F1S1R1D3B3P2B12	1	4	1.8	1.7099999999999997-1.89	6	1	1	1	1	1	1	1	1	K. pneumoniae
F1S1R1D3B2P5F01	F1S1R1D3B3P3B01	1	4	1.8	1.7099999999999997-1.89	6	1	1	1	1	1	1	1	1	K. pneumoniae
F1S1R1D3B2P5F01	F1S1R1D3B3P3B07	1	6	1.8	1.7099999999999997-1.89	6	1	1	1	1	1	1	1	1	K. pneumoniae
F1S1R1D3B2P5F01	F1S1R1D3B3P3D01	1	4	1.8	1.7099999999999997-1.89	6	1	1	1	1	1	1	1	1	K. pneumoniae
F1S1R1D3B2P5F01	F1S1R1D3B3P3F01	1	5	1.8	1.7099999999999997-1.89	6	1	1	1	1	1	1	1	1	K. pneumoniae
F1S1R1D3B2P5F01	F1S1R1D3B3P3F02	1	4	1.8	1.7099999999999997-1.89	6	1	1	1	1	1	1	1	1	K. pneumoniae
F1S1R1D3B2P5F01	F1S1R1D3B3P4B06	1	5	4.2	3.9899999999999998-4.41	14	1	1	1	1	1	1	1	1	K. pneumoniae
F1S1R1D3B2P5F01	F1S1R1D3B3P4C05	1	6	4.2	3.9899999999999998-4.41	14	1	1	1	1	1	1	1	1	K. pneumoniae
F1S1R1D3B2P5F01	F1S1R1D3B3P4C07	1	7	4.2	3.9899999999999998-4.41	14	1	1	1	1	1	1	1	1	K. pneumoniae
F1S1R1D3B2P5F01	F1S1R1D3B3P4D04	1	6	4.5	4.2749999999999995-4.7250000000000005	15	1	1	1	1	1	1	1	1	K. pneumoniae
F1S1R1D3B2P5F01	F1S1R1D3B3P4D08	1	5	4.2	3.9899999999999998-4.41	14	1	1	1	1	1	1	1	1	K. pneumoniae
F1S1R1D3B2P5F01	F1S1R1D3B3P5D08	1	6	4.2	3.9899999999999998-4.41	14	1	1	1	1	1	1	1	1	K. pneumoniae
F1S1R1D3B2P5F01	F1S1R1D3B3P5D09	1	6	4.2	3.9899999999999998-4.41	14	1	1	1	1	1	1	1	1	K. pneumoniae
F1S1R1D3B2P5F01	F1S1R1D3B3P5E09	1	4	4.2	3.9899999999999998-4.41	14	1	1	1	1	1	1	1	1	K. pneumoniae
F1S1R1D3B2P5F01	F1S1R1D3B3P5F09	1	6	4.2	3.9899999999999998-4.41	14	1	1	1	1	1	1	1	1	K. pneumoniae
F1S1R1D3B2P5F01	F1S1R1D3B3P5G09	1	6	4.2	3.9899999999999998-4.41	14	1	1	1	1	1	1	1	1	K. pneumoniae
F1S1R1D3B2P5F01	F1S1R1D3B3P5H09	1	4	4.2	3.9899999999999998-4.41	14	1	1	1	1	1	1	1	1	K. pneumoniae
F1S1R1D3B2P5F01	F1S1R1D3B4P1A11	1	5	6.3	5.984999999999999-6.615	21	1	1	1	1	1	1	1	1	K. pneumoniae
F1S1R1D3B2P5F01	F1S1R1D3B4P1E09	1	7	6.0	5.699999999999999-6.300000000000001	20	1	1	1	1	1	1	1	1	K. pneumoniae
F1S1R1D3B2P5F01	F1S1R1D3B4P1G12	1	4	6.3	5.984999999999999-6.615	21	1	1	1	1	1	1	1	1	K. pneumoniae
F1S1R1D3B2P5F01	F1S1R1D3B4P1H12	1	4	6.3	5.984999999999999-6.615	21	1	1	1	1	1	1	1	1	K. pneumoniae
F1S1R1D3B2P5F01	F1S1R1D3B4P2D03	1	2	6.0	5.699999999999999-6.300000000000001	20	1	1	1	1	1	1	1	1	K. pneumoniae
F1S1R1D3B2P5F01	F1S1R1D3B4P2E03	1	6	6.0	5.699999999999999-6.300000000000001	20	1	1	1	1	1	1	1	1	K. pneumoniae
F1S1R1D3B2P5F01	F1S1R1D3B4P2H03	1	6	6.0	5.699999999999999-6.300000000000001	20	1	1	1	1	1	1	1	1	K. pneumoniae
F1S1R1D3B2P5F01	F1S1R1D3B4P4B03	1	5	8.7	8.264999999999999-9.135	29	1	1	1	1	1	1	1	1	K. pneumoniae
F1S1R1D3B2P5F01	F1S1R1D3B4P4E04	1	4	8.7	8.264999999999999-9.135	29	1	1	1	1	1	1	1	1	K. pneumoniae
F1S1R1D3B2P5F01	F1S1R1D3B4P4F02	1	4	8.7	8.264999999999999-9.135	29	1	1	1	1	1	1	1	1	K. pneumoniae
F1S1R1D3B2P5F01	F1S1R1D3B4P4F04	1	5	8.7	8.264999999999999-9.135	29	1	1	1	1	1	1	1	1	K. pneumoniae
F1S1R1D3B2P5F01	F1S1R1D3B4P4H04	1	5	8.7	8.264999999999999-9.135	29	1	1	1	1	1	1	1	1	K. pneumoniae
F1S1R1D3B2P5F01	F1S1R1D3B4P5B05	1	6	8.7	8.264999999999999-9.135	29	1	1	1	1	1	1	1	1	K. pneumoniae
F1S1R1D3B2P5F01	F1S1R1D3B4P5C05	1	6	8.7	8.264999999999999-9.135	29	1	1	1	1	1	1	1	1	K. pneumoniae
F1S1R1D3B2P5F01	F1S1R1D4B1P1D09	1	6	10.2	9.69-10.709999999999999	34	1	1	1	1	1	1	1	1	K. pneumoniae
F1S1R1D3B2P5F01	F1S1R1D4B1P1E09	1	6	10.2	9.69-10.709999999999999	34	1	1	1	1	1	1	1	1	K. pneumoniae
F1S1R1D3B2P5F01	F1S1R1D4B1P1H09	1	5	10.2	9.69-10.709999999999999	34	1	1	1	1	1	1	1	1	K. pneumoniae
F1S1R1D3B2P5F01	F1S1R1D4B1P2D11	1	6	10.2	9.69-10.709999999999999	34	1	1	1	1	1	1	1	1	K. pneumoniae
F1S1R1D3B2P5F01	F1S1R1D4B4P5C05	1	8	27.3	25.935-28.665000000000003	91	1	1	1	1	0	1	1	1	K. pneumoniae
F1S1R1D3B2P5F01	F1S1R2D1B1P5C06	0	382	32.1	30.495-33.705000000000005	107	0	0	0	0	0	0	0	0	K. pneumoniae
F1S1R1D3B2P5F01	F1S1R2D1B1P5D03	0	382	32.4	30.779999999999998-34.02	108	0	0	0	0	0	0	0	0	K. pneumoniae
F1S1R1D3B2P5F01	F1S1R2D2B3P1A03	0	385	61.2	58.13999999999999-64.26	204	0	0	0	0	0	0	0	0	K. pneumoniae
F1S1R1D3B2P5F01	F1S1R2D2B3P2D01	0	389	61.8	58.709999999999994-64.89	206	0	0	0	0	0	0	0	0	K. pneumoniae
F1S1R1D3B2P5F01	F1S1R2D4B3P3D07	0	345	105.6	100.32-110.88	352	0	0	0	0	0	0	0	0	K. pneumoniae
F1S1R1D3B2P5F01	F1S1R3D1B4P1C06	1	7	126.6	120.27-132.93	422	1	1	1	1	0	0	0	0	K. pneumoniae
F1S1R1D3B2P5F01	SH040221x2x92	0	438	166.8	158.45999999999998-175.14	556	0	0	0	0	0	0	0	0	K. pneumoniae
F1S1R1D3B2P5F01	SH040321x1x01	0	431	166.8	158.45999999999998-175.14	556	0	0	0	0	0	0	0	0	K. pneumoniae
F1S1R1D3B2P5F01	SH040321x1x02	0	432	166.8	158.45999999999998-175.14	556	0	0	0	0	0	0	0	0	K. pneumoniae
F1S1R1D3B2P5F01	SH140421x1x70	0	355	39.0	37.05-40.95	130	0	0	0	0	0	0	0	0	K. pneumoniae
F1S1R1D3B2P5F01	SH170321x2x12	0	398	59.4	56.42999999999999-62.370000000000005	198	0	0	0	0	0	0	0	0	K. pneumoniae
F1S1R1D3B2P5F01	SH171220x2x20	0	420	99.9	94.90499999999999-104.895	333	0	0	0	0	0	0	0	0	K. pneumoniae
F1S1R1D3B2P5F01	SH181120x2x31	0	2302	83.39999999999999	79.22999999999999-87.57	278	0	0	0	0	0	0	0	0	K. pneumoniae
F1S1R1D3B2P5F01	SH200921x2x80	0	417	1.2	1.14-1.26	4	0	0	0	0	0	0	0	0	K. pneumoniae
F1S1R1D3B2P5F01	SH211020x1x55	0	2323	136.2	129.39-143.01	454	0	0	0	0	0	0	0	0	K. pneumoniae
F1S1R1D3B2P5F01	SH211020x1x56	0	2318	135.6	128.82-142.38	452	0	0	0	0	0	0	0	0	K. pneumoniae
F1S1R1D3B2P5F01	SH220422x1x47	0	415	70.5	66.975-74.025	235	0	0	0	0	0	0	0	0	K. pneumoniae
F1S1R1D3B2P5F01	SH220x44	0	382	139.2	132.23999999999998-146.16	464	0	0	0	0	0	0	0	0	K. pneumoniae
F1S1R1D3B2P5F01	SH220x45	0	408	137.7	130.81499999999997-144.585	459	0	0	0	0	0	0	0	0	K. pneumoniae
F1S1R1D3B2P5F01	SH221020x2x49	0	417	152.1	144.49499999999998-159.705	507	0	0	0	0	0	0	0	0	K. pneumoniae
F1S1R1D3B2P5F01	SH230x33	0	409	147.9	140.505-155.29500000000002	493	0	0	0	0	0	0	0	0	K. pneumoniae
F1S1R1D3B2P5F01	SH281020x1x55	0	2327	141.9	134.805-148.995	473	0	0	0	0	0	0	0	0	K. pneumoniae
F1S1R1D3B2P5F07	F1S1R1D3B2P5G02	1	8	0.3	0.285-0.315	1	1	1	1	1	1	1	1	1	K. pneumoniae
F1S1R1D3B2P5F07	F1S1R1D3B2P5H03	0	11	0.3	0.285-0.315	1	0	1	1	1	0	0	0	0	K. pneumoniae
F1S1R1D3B2P5F07	F1S1R1D3B2P5H09	0	10	0.3	0.285-0.315	1	0	1	1	1	0	0	0	0	K. pneumoniae
F1S1R1D3B2P5F07	F1S1R1D3B3P1A08	1	8	1.2	1.14-1.26	4	1	1	1	1	1	1	1	1	K. pneumoniae
F1S1R1D3B2P5F07	F1S1R1D3B3P1F07	1	9	1.2	1.14-1.26	4	1	1	1	1	1	1	1	1	K. pneumoniae
F1S1R1D3B2P5F07	F1S1R1D3B3P2B04	1	6	2.1	1.9949999999999999-2.205	7	1	1	1	1	1	1	1	1	K. pneumoniae
F1S1R1D3B2P5F07	F1S1R1D3B3P2B12	1	5	2.1	1.9949999999999999-2.205	7	1	1	1	1	1	1	1	1	K. pneumoniae
F1S1R1D3B2P5F07	F1S1R1D3B3P2G03	0	11	2.1	1.9949999999999999-2.205	7	0	1	1	1	0	0	0	0	K. pneumoniae
F1S1R1D3B2P5F07	F1S1R1D3B3P2G12	0	10	2.1	1.9949999999999999-2.205	7	0	1	1	1	0	0	0	0	K. pneumoniae
F1S1R1D3B2P5F07	F1S1R1D3B3P2H03	1	9	2.1	1.9949999999999999-2.205	7	1	1	1	1	1	1	1	1	K. pneumoniae
F1S1R1D3B2P5F07	F1S1R1D3B3P3B01	1	7	2.1	1.9949999999999999-2.205	7	1	1	1	1	1	1	1	1	K. pneumoniae
F1S1R1D3B2P5F07	F1S1R1D3B3P3B07	1	9	2.1	1.9949999999999999-2.205	7	1	1	1	1	1	1	1	1	K. pneumoniae
F1S1R1D3B2P5F07	F1S1R1D3B3P3D01	1	4	2.1	1.9949999999999999-2.205	7	1	1	1	1	1	1	1	1	K. pneumoniae
F1S1R1D3B2P5F07	F1S1R1D3B3P3F01	1	8	2.1	1.9949999999999999-2.205	7	1	1	1	1	1	1	1	1	K. pneumoniae
F1S1R1D3B2P5F07	F1S1R1D3B3P3F02	1	7	2.1	1.9949999999999999-2.205	7	1	1	1	1	1	1	1	1	K. pneumoniae
F1S1R1D3B2P5F07	F1S1R1D3B3P3H01	0	10	2.1	1.9949999999999999-2.205	7	0	1	1	1	0	0	0	0	K. pneumoniae
F1S1R1D3B2P5F07	F1S1R1D3B3P4B06	1	8	4.5	4.2749999999999995-4.7250000000000005	15	1	1	1	1	1	1	1	1	K. pneumoniae
F1S1R1D3B2P5F07	F1S1R1D3B3P4C05	1	7	4.5	4.2749999999999995-4.7250000000000005	15	1	1	1	1	1	1	1	1	K. pneumoniae
F1S1R1D3B2P5F07	F1S1R1D3B3P4C07	1	8	4.5	4.2749999999999995-4.7250000000000005	15	1	1	1	1	1	1	1	1	K. pneumoniae
F1S1R1D3B2P5F07	F1S1R1D3B3P4D04	1	5	4.8	4.56-5.04	16	1	1	1	1	1	1	1	1	K. pneumoniae
F1S1R1D3B2P5F07	F1S1R1D3B3P4D06	0	10	4.5	4.2749999999999995-4.7250000000000005	15	0	1	1	1	0	0	0	0	K. pneumoniae
F1S1R1D3B2P5F07	F1S1R1D3B3P4D08	1	8	4.5	4.2749999999999995-4.7250000000000005	15	1	1	1	1	1	1	1	1	K. pneumoniae
F1S1R1D3B2P5F07	F1S1R1D3B3P4E06	0	10	4.5	4.2749999999999995-4.7250000000000005	15	0	1	1	1	0	0	0	0	K. pneumoniae
F1S1R1D3B2P5F07	F1S1R1D3B3P4G08	0	10	4.5	4.2749999999999995-4.7250000000000005	15	0	1	1	1	0	0	0	0	K. pneumoniae
F1S1R1D3B2P5F07	F1S1R1D3B3P4H08	0	11	4.5	4.2749999999999995-4.7250000000000005	15	0	1	1	1	0	0	0	0	K. pneumoniae
F1S1R1D3B2P5F07	F1S1R1D3B3P5D08	1	5	4.5	4.2749999999999995-4.7250000000000005	15	1	1	1	1	1	1	1	1	K. pneumoniae
F1S1R1D3B2P5F07	F1S1R1D3B3P5D09	1	9	4.5	4.2749999999999995-4.7250000000000005	15	1	1	1	1	1	1	1	1	K. pneumoniae
F1S1R1D3B2P5F07	F1S1R1D3B3P5F09	1	9	4.5	4.2749999999999995-4.7250000000000005	15	1	1	1	1	1	1	1	1	K. pneumoniae
F1S1R1D3B2P5F07	F1S1R1D3B3P5G09	1	9	4.5	4.2749999999999995-4.7250000000000005	15	1	1	1	1	1	1	1	1	K. pneumoniae
F1S1R1D3B2P5F07	F1S1R1D3B3P5H09	1	4	4.5	4.2749999999999995-4.7250000000000005	15	1	1	1	1	1	1	1	1	K. pneumoniae
F1S1R1D3B2P5F07	F1S1R1D3B4P1A11	1	6	6.6	6.27-6.93	22	1	1	1	1	1	1	1	1	K. pneumoniae
F1S1R1D3B2P5F07	F1S1R1D3B4P1E09	0	10	6.3	5.984999999999999-6.615	21	0	1	1	1	0	0	0	0	K. pneumoniae
F1S1R1D3B2P5F07	F1S1R1D3B4P1G12	1	5	6.6	6.27-6.93	22	1	1	1	1	1	1	1	1	K. pneumoniae
F1S1R1D3B2P5F07	F1S1R1D3B4P1H12	1	5	6.6	6.27-6.93	22	1	1	1	1	1	1	1	1	K. pneumoniae
F1S1R1D3B2P5F07	F1S1R1D3B4P2A03	1	9	6.3	5.984999999999999-6.615	21	1	1	1	1	1	1	1	1	K. pneumoniae
F1S1R1D3B2P5F07	F1S1R1D3B4P2B03	1	9	6.3	5.984999999999999-6.615	21	1	1	1	1	1	1	1	1	K. pneumoniae
F1S1R1D3B2P5F07	F1S1R1D3B4P2C03	0	11	6.3	5.984999999999999-6.615	21	0	1	1	1	0	0	0	0	K. pneumoniae
F1S1R1D3B2P5F07	F1S1R1D3B4P2D01	0	10	6.3	5.984999999999999-6.615	21	0	1	1	1	0	0	0	0	K. pneumoniae
F1S1R1D3B2P5F07	F1S1R1D3B4P2D03	1	7	6.3	5.984999999999999-6.615	21	1	1	1	1	1	1	1	1	K. pneumoniae
F1S1R1D3B2P5F07	F1S1R1D3B4P2E03	1	9	6.3	5.984999999999999-6.615	21	1	1	1	1	1	1	1	1	K. pneumoniae
F1S1R1D3B2P5F07	F1S1R1D3B4P2H03	1	9	6.3	5.984999999999999-6.615	21	1	1	1	1	1	1	1	1	K. pneumoniae
F1S1R1D3B2P5F07	F1S1R1D3B4P4B03	1	8	9.0	8.549999999999999-9.450000000000001	30	1	1	1	1	1	1	1	1	K. pneumoniae
F1S1R1D3B2P5F07	F1S1R1D3B4P4B11	0	10	9.0	8.549999999999999-9.450000000000001	30	0	1	1	1	0	0	0	0	K. pneumoniae
F1S1R1D3B2P5F07	F1S1R1D3B4P4E04	1	5	9.0	8.549999999999999-9.450000000000001	30	1	1	1	1	1	1	1	1	K. pneumoniae
F1S1R1D3B2P5F07	F1S1R1D3B4P4F02	1	5	9.0	8.549999999999999-9.450000000000001	30	1	1	1	1	1	1	1	1	K. pneumoniae
F1S1R1D3B2P5F07	F1S1R1D3B4P4F04	1	6	9.0	8.549999999999999-9.450000000000001	30	1	1	1	1	1	1	1	1	K. pneumoniae
F1S1R1D3B2P5F07	F1S1R1D3B4P4H04	1	8	9.0	8.549999999999999-9.450000000000001	30	1	1	1	1	1	1	1	1	K. pneumoniae
F1S1R1D3B2P5F07	F1S1R1D3B4P5A05	1	8	9.0	8.549999999999999-9.450000000000001	30	1	1	1	1	1	1	1	1	K. pneumoniae
F1S1R1D3B2P5F07	F1S1R1D3B4P5B05	1	7	9.0	8.549999999999999-9.450000000000001	30	1	1	1	1	1	1	1	1	K. pneumoniae
F1S1R1D3B2P5F07	F1S1R1D3B4P5G04	0	10	9.0	8.549999999999999-9.450000000000001	30	0	1	1	1	0	0	0	0	K. pneumoniae
F1S1R1D3B2P5F07	F1S1R1D3B4P5H04	0	10	9.0	8.549999999999999-9.450000000000001	30	0	1	1	1	0	0	0	0	K. pneumoniae
F1S1R1D3B2P5F07	F1S1R1D4B1P1C08	1	10	10.5	9.975-11.025	35	0	1	1	1	1	1	1	1	K. pneumoniae
F1S1R1D3B2P5F07	F1S1R1D4B1P1D08	1	10	10.5	9.975-11.025	35	0	1	1	1	1	1	1	1	K. pneumoniae
F1S1R1D3B2P5F07	F1S1R1D4B1P1D09	1	7	10.5	9.975-11.025	35	1	1	1	1	1	1	1	1	K. pneumoniae
F1S1R1D3B2P5F07	F1S1R1D4B1P1E09	1	9	10.5	9.975-11.025	35	1	1	1	1	1	1	1	1	K. pneumoniae
F1S1R1D3B2P5F07	F1S1R1D4B1P1H09	1	8	10.5	9.975-11.025	35	1	1	1	1	1	1	1	1	K. pneumoniae
F1S1R1D3B2P5F07	F1S1R1D4B1P2D11	1	7	10.5	9.975-11.025	35	1	1	1	1	1	1	1	1	K. pneumoniae
F1S1R1D3B2P5F07	F1S1R1D4B1P2E05	1	10	10.5	9.975-11.025	35	0	1	1	1	1	1	1	1	K. pneumoniae
F1S1R1D3B2P5F07	F1S1R1D4B4P5C05	1	9	27.6	26.219999999999995-28.98	92	1	1	1	1	0	1	1	1	K. pneumoniae
F1S1R1D3B2P5F07	F1S1R2D1B1P5C06	0	387	32.4	30.779999999999998-34.02	108	0	0	0	0	0	0	0	0	K. pneumoniae
F1S1R1D3B2P5F07	F1S1R2D1B1P5D03	0	387	32.7	31.064999999999994-34.334999999999994	109	0	0	0	0	0	0	0	0	K. pneumoniae
F1S1R1D3B2P5F07	F1S1R2D2B3P1A03	0	390	61.5	58.425-64.575	205	0	0	0	0	0	0	0	0	K. pneumoniae
F1S1R1D3B2P5F07	F1S1R2D2B3P2D01	0	394	62.1	58.99499999999999-65.205	207	0	0	0	0	0	0	0	0	K. pneumoniae
F1S1R1D3B2P5F07	F1S1R2D3B1P2B08	1	13	72.6	68.96999999999998-76.23	242	0	1	1	1	0	0	1	1	K. pneumoniae
F1S1R1D3B2P5F07	F1S1R2D4B3P3D07	0	350	105.9	100.60499999999999-111.195	353	0	0	0	0	0	0	0	0	K. pneumoniae
F1S1R1D3B2P5F07	F1S1R3D1B4P1C06	1	10	126.9	120.55499999999999-133.245	423	0	1	1	1	0	0	0	0	K. pneumoniae
F1S1R1D3B2P5F07	SH040221x2x92	0	444	166.5	158.17499999999998-174.82500000000002	555	0	0	0	0	0	0	0	0	K. pneumoniae
F1S1R1D3B2P5F07	SH040321x1x01	0	436	166.5	158.17499999999998-174.82500000000002	555	0	0	0	0	0	0	0	0	K. pneumoniae
F1S1R1D3B2P5F07	SH040321x1x02	0	437	166.5	158.17499999999998-174.82500000000002	555	0	0	0	0	0	0	0	0	K. pneumoniae
F1S1R1D3B2P5F07	SH140421x1x70	0	360	38.7	36.76499999999999-40.635	129	0	0	0	0	0	0	0	0	K. pneumoniae
F1S1R1D3B2P5F07	SH170321x2x12	0	404	59.1	56.14499999999999-62.055	197	0	0	0	0	0	0	0	0	K. pneumoniae
F1S1R1D3B2P5F07	SH171220x2x20	0	425	99.6	94.61999999999999-104.58	332	0	0	0	0	0	0	0	0	K. pneumoniae
F1S1R1D3B2P5F07	SH181120x2x31	0	2307	83.1	78.945-87.255	277	0	0	0	0	0	0	0	0	K. pneumoniae
F1S1R1D3B2P5F07	SH200921x2x80	0	422	1.5	1.4249999999999998-1.5750000000000002	5	0	0	0	0	0	0	0	0	K. pneumoniae
F1S1R1D3B2P5F07	SH211020x1x55	0	2329	135.9	129.105-142.69500000000002	453	0	0	0	0	0	0	0	0	K. pneumoniae
F1S1R1D3B2P5F07	SH211020x1x56	0	2323	135.3	128.53499999999997-142.065	451	0	0	0	0	0	0	0	0	K. pneumoniae
F1S1R1D3B2P5F07	SH220422x1x47	0	420	70.8	67.25999999999999-74.34	236	0	0	0	0	0	0	0	0	K. pneumoniae
F1S1R1D3B2P5F07	SH220x44	0	387	139.5	132.525-146.475	465	0	0	0	0	0	0	0	0	K. pneumoniae
F1S1R1D3B2P5F07	SH220x45	0	415	138.0	131.1-144.9	460	0	0	0	0	0	0	0	0	K. pneumoniae
F1S1R1D3B2P5F07	SH221020x2x49	0	422	151.8	144.20999999999998-159.39	506	0	0	0	0	0	0	0	0	K. pneumoniae
F1S1R1D3B2P5F07	SH230x33	0	415	148.2	140.79-155.60999999999999	494	0	0	0	0	0	0	0	0	K. pneumoniae
F1S1R1D3B2P5F07	SH281020x1x55	0	2332	141.6	134.51999999999998-148.68	472	0	0	0	0	0	0	0	0	K. pneumoniae
F1S1R1D3B2P5G02	F1S1R1D3B2P5H03	1	7	0.0	0.0-0.0	0	1	1	1	1	1	1	1	1	K. pneumoniae
F1S1R1D3B2P5G02	F1S1R1D3B2P5H09	1	6	0.0	0.0-0.0	0	1	1	1	1	1	1	1	1	K. pneumoniae
F1S1R1D3B2P5G02	F1S1R1D3B3P1A08	1	4	0.8999999999999999	0.8549999999999999-0.945	3	1	1	1	1	1	1	1	1	K. pneumoniae
F1S1R1D3B2P5G02	F1S1R1D3B3P1F07	1	3	0.8999999999999999	0.8549999999999999-0.945	3	1	1	1	1	1	1	1	1	K. pneumoniae
F1S1R1D3B2P5G02	F1S1R1D3B3P2B04	1	4	1.8	1.7099999999999997-1.89	6	1	1	1	1	1	1	1	1	K. pneumoniae
F1S1R1D3B2P5G02	F1S1R1D3B3P2B12	1	3	1.8	1.7099999999999997-1.89	6	1	1	1	1	1	1	1	1	K. pneumoniae
F1S1R1D3B2P5G02	F1S1R1D3B3P2G03	1	7	1.8	1.7099999999999997-1.89	6	1	1	1	1	1	1	1	1	K. pneumoniae
F1S1R1D3B2P5G02	F1S1R1D3B3P2G12	1	6	1.8	1.7099999999999997-1.89	6	1	1	1	1	1	1	1	1	K. pneumoniae
F1S1R1D3B2P5G02	F1S1R1D3B3P2H03	1	5	1.8	1.7099999999999997-1.89	6	1	1	1	1	1	1	1	1	K. pneumoniae
F1S1R1D3B2P5G02	F1S1R1D3B3P3B01	1	3	1.8	1.7099999999999997-1.89	6	1	1	1	1	1	1	1	1	K. pneumoniae
F1S1R1D3B2P5G02	F1S1R1D3B3P3D01	1	3	1.8	1.7099999999999997-1.89	6	1	1	1	1	1	1	1	1	K. pneumoniae
F1S1R1D3B2P5G02	F1S1R1D3B3P3F02	1	3	1.8	1.7099999999999997-1.89	6	1	1	1	1	1	1	1	1	K. pneumoniae
F1S1R1D3B2P5G02	F1S1R1D3B3P3H01	1	6	1.8	1.7099999999999997-1.89	6	1	1	1	1	1	1	1	1	K. pneumoniae
F1S1R1D3B2P5G02	F1S1R1D3B3P4B06	1	4	4.2	3.9899999999999998-4.41	14	1	1	1	1	1	1	1	1	K. pneumoniae
F1S1R1D3B2P5G02	F1S1R1D3B3P4C05	1	5	4.2	3.9899999999999998-4.41	14	1	1	1	1	1	1	1	1	K. pneumoniae
F1S1R1D3B2P5G02	F1S1R1D3B3P4C07	1	6	4.2	3.9899999999999998-4.41	14	1	1	1	1	1	1	1	1	K. pneumoniae
F1S1R1D3B2P5G02	F1S1R1D3B3P4D04	1	5	4.5	4.2749999999999995-4.7250000000000005	15	1	1	1	1	1	1	1	1	K. pneumoniae
F1S1R1D3B2P5G02	F1S1R1D3B3P4D06	1	6	4.2	3.9899999999999998-4.41	14	1	1	1	1	1	1	1	1	K. pneumoniae
F1S1R1D3B2P5G02	F1S1R1D3B3P4D08	1	4	4.2	3.9899999999999998-4.41	14	1	1	1	1	1	1	1	1	K. pneumoniae
F1S1R1D3B2P5G02	F1S1R1D3B3P4E06	1	6	4.2	3.9899999999999998-4.41	14	1	1	1	1	1	1	1	1	K. pneumoniae
F1S1R1D3B2P5G02	F1S1R1D3B3P4G08	1	6	4.2	3.9899999999999998-4.41	14	1	1	1	1	1	1	1	1	K. pneumoniae
F1S1R1D3B2P5G02	F1S1R1D3B3P4H08	1	7	4.2	3.9899999999999998-4.41	14	1	1	1	1	1	1	1	1	K. pneumoniae
F1S1R1D3B2P5G02	F1S1R1D3B3P5D08	1	5	4.2	3.9899999999999998-4.41	14	1	1	1	1	1	1	1	1	K. pneumoniae
F1S1R1D3B2P5G02	F1S1R1D3B3P5D09	1	3	4.2	3.9899999999999998-4.41	14	1	1	1	1	1	1	1	1	K. pneumoniae
F1S1R1D3B2P5G02	F1S1R1D3B3P5E09	1	3	4.2	3.9899999999999998-4.41	14	1	1	1	1	1	1	1	1	K. pneumoniae
F1S1R1D3B2P5G02	F1S1R1D3B3P5H09	1	3	4.2	3.9899999999999998-4.41	14	1	1	1	1	1	1	1	1	K. pneumoniae
F1S1R1D3B2P5G02	F1S1R1D3B4P1A11	1	4	6.3	5.984999999999999-6.615	21	1	1	1	1	1	1	1	1	K. pneumoniae
F1S1R1D3B2P5G02	F1S1R1D3B4P1E09	1	4	6.0	5.699999999999999-6.300000000000001	20	1	1	1	1	1	1	1	1	K. pneumoniae
F1S1R1D3B2P5G02	F1S1R1D3B4P1G12	1	3	6.3	5.984999999999999-6.615	21	1	1	1	1	1	1	1	1	K. pneumoniae
F1S1R1D3B2P5G02	F1S1R1D3B4P1H12	1	3	6.3	5.984999999999999-6.615	21	1	1	1	1	1	1	1	1	K. pneumoniae
F1S1R1D3B2P5G02	F1S1R1D3B4P2A03	1	5	6.0	5.699999999999999-6.300000000000001	20	1	1	1	1	1	1	1	1	K. pneumoniae
F1S1R1D3B2P5G02	F1S1R1D3B4P2B03	1	5	6.0	5.699999999999999-6.300000000000001	20	1	1	1	1	1	1	1	1	K. pneumoniae
F1S1R1D3B2P5G02	F1S1R1D3B4P2C03	1	7	6.0	5.699999999999999-6.300000000000001	20	1	1	1	1	1	1	1	1	K. pneumoniae
F1S1R1D3B2P5G02	F1S1R1D3B4P2D01	1	6	6.0	5.699999999999999-6.300000000000001	20	1	1	1	1	1	1	1	1	K. pneumoniae
F1S1R1D3B2P5G02	F1S1R1D3B4P2H03	1	3	6.0	5.699999999999999-6.300000000000001	20	1	1	1	1	1	1	1	1	K. pneumoniae
F1S1R1D3B2P5G02	F1S1R1D3B4P4B11	1	6	8.7	8.264999999999999-9.135	29	1	1	1	1	1	1	1	1	K. pneumoniae
F1S1R1D3B2P5G02	F1S1R1D3B4P4E04	1	3	8.7	8.264999999999999-9.135	29	1	1	1	1	1	1	1	1	K. pneumoniae
F1S1R1D3B2P5G02	F1S1R1D3B4P4F02	1	3	8.7	8.264999999999999-9.135	29	1	1	1	1	1	1	1	1	K. pneumoniae
F1S1R1D3B2P5G02	F1S1R1D3B4P4F04	1	4	8.7	8.264999999999999-9.135	29	1	1	1	1	1	1	1	1	K. pneumoniae
F1S1R1D3B2P5G02	F1S1R1D3B4P5A05	1	4	8.7	8.264999999999999-9.135	29	1	1	1	1	1	1	1	1	K. pneumoniae
F1S1R1D3B2P5G02	F1S1R1D3B4P5B05	1	5	8.7	8.264999999999999-9.135	29	1	1	1	1	1	1	1	1	K. pneumoniae
F1S1R1D3B2P5G02	F1S1R1D3B4P5C05	1	5	8.7	8.264999999999999-9.135	29	1	1	1	1	1	1	1	1	K. pneumoniae
F1S1R1D3B2P5G02	F1S1R1D3B4P5G04	1	6	8.7	8.264999999999999-9.135	29	1	1	1	1	1	1	1	1	K. pneumoniae
F1S1R1D3B2P5G02	F1S1R1D3B4P5H04	1	6	8.7	8.264999999999999-9.135	29	1	1	1	1	1	1	1	1	K. pneumoniae
F1S1R1D3B2P5G02	F1S1R1D4B1P1C08	1	6	10.2	9.69-10.709999999999999	34	1	1	1	1	1	1	1	1	K. pneumoniae
F1S1R1D3B2P5G02	F1S1R1D4B1P1D08	1	6	10.2	9.69-10.709999999999999	34	1	1	1	1	1	1	1	1	K. pneumoniae
F1S1R1D3B2P5G02	F1S1R1D4B1P1D09	1	5	10.2	9.69-10.709999999999999	34	1	1	1	1	1	1	1	1	K. pneumoniae
F1S1R1D3B2P5G02	F1S1R1D4B1P2D11	1	5	10.2	9.69-10.709999999999999	34	1	1	1	1	1	1	1	1	K. pneumoniae
F1S1R1D3B2P5G02	F1S1R1D4B1P2E05	1	6	10.2	9.69-10.709999999999999	34	1	1	1	1	1	1	1	1	K. pneumoniae
F1S1R1D3B2P5G02	F1S1R1D4B4P5C05	1	7	27.3	25.935-28.665000000000003	91	1	1	1	1	0	1	1	1	K. pneumoniae
F1S1R1D3B2P5G02	F1S1R2D1B1P5C06	0	383	32.1	30.495-33.705000000000005	107	0	0	0	0	0	0	0	0	K. pneumoniae
F1S1R1D3B2P5G02	F1S1R2D1B1P5D03	0	383	32.4	30.779999999999998-34.02	108	0	0	0	0	0	0	0	0	K. pneumoniae
F1S1R1D3B2P5G02	F1S1R2D2B3P1A03	0	386	61.2	58.13999999999999-64.26	204	0	0	0	0	0	0	0	0	K. pneumoniae
F1S1R1D3B2P5G02	F1S1R2D2B3P2D01	0	390	61.8	58.709999999999994-64.89	206	0	0	0	0	0	0	0	0	K. pneumoniae
F1S1R1D3B2P5G02	F1S1R2D3B1P2B08	1	9	72.3	68.68499999999999-75.915	241	1	1	1	1	0	0	1	1	K. pneumoniae
F1S1R1D3B2P5G02	F1S1R2D4B3P3D07	0	346	105.6	100.32-110.88	352	0	0	0	0	0	0	0	0	K. pneumoniae
F1S1R1D3B2P5G02	F1S1R3D1B4P1C06	1	13	126.6	120.27-132.93	422	0	1	1	1	0	0	0	0	K. pneumoniae
F1S1R1D3B2P5G02	SH040221x2x92	0	440	166.8	158.45999999999998-175.14	556	0	0	0	0	0	0	0	0	K. pneumoniae
F1S1R1D3B2P5G02	SH040321x1x01	0	432	166.8	158.45999999999998-175.14	556	0	0	0	0	0	0	0	0	K. pneumoniae
F1S1R1D3B2P5G02	SH040321x1x02	0	433	166.8	158.45999999999998-175.14	556	0	0	0	0	0	0	0	0	K. pneumoniae
F1S1R1D3B2P5G02	SH140421x1x70	0	356	39.0	37.05-40.95	130	0	0	0	0	0	0	0	0	K. pneumoniae
F1S1R1D3B2P5G02	SH170321x2x12	0	400	59.4	56.42999999999999-62.370000000000005	198	0	0	0	0	0	0	0	0	K. pneumoniae
F1S1R1D3B2P5G02	SH171220x2x20	0	421	99.9	94.90499999999999-104.895	333	0	0	0	0	0	0	0	0	K. pneumoniae
F1S1R1D3B2P5G02	SH181120x2x31	0	2303	83.39999999999999	79.22999999999999-87.57	278	0	0	0	0	0	0	0	0	K. pneumoniae
F1S1R1D3B2P5G02	SH200921x2x80	0	418	1.2	1.14-1.26	4	0	0	0	0	0	0	0	0	K. pneumoniae
F1S1R1D3B2P5G02	SH211020x1x55	0	2325	136.2	129.39-143.01	454	0	0	0	0	0	0	0	0	K. pneumoniae
F1S1R1D3B2P5G02	SH211020x1x56	0	2319	135.6	128.82-142.38	452	0	0	0	0	0	0	0	0	K. pneumoniae
F1S1R1D3B2P5G02	SH220422x1x47	0	416	70.5	66.975-74.025	235	0	0	0	0	0	0	0	0	K. pneumoniae
F1S1R1D3B2P5G02	SH220x44	0	383	139.2	132.23999999999998-146.16	464	0	0	0	0	0	0	0	0	K. pneumoniae
F1S1R1D3B2P5G02	SH220x45	0	411	137.7	130.81499999999997-144.585	459	0	0	0	0	0	0	0	0	K. pneumoniae
F1S1R1D3B2P5G02	SH221020x2x49	0	418	152.1	144.49499999999998-159.705	507	0	0	0	0	0	0	0	0	K. pneumoniae
F1S1R1D3B2P5G02	SH230x33	0	411	147.9	140.505-155.29500000000002	493	0	0	0	0	0	0	0	0	K. pneumoniae
F1S1R1D3B2P5G02	SH281020x1x55	0	2328	141.9	134.805-148.995	473	0	0	0	0	0	0	0	0	K. pneumoniae
F1S1R1D3B2P5H03	F1S1R1D3B3P1A08	1	3	0.8999999999999999	0.8549999999999999-0.945	3	1	1	1	1	1	1	1	1	K. pneumoniae
F1S1R1D3B2P5H03	F1S1R1D3B3P1F07	1	8	0.8999999999999999	0.8549999999999999-0.945	3	1	1	1	1	1	1	1	1	K. pneumoniae
F1S1R1D3B2P5H03	F1S1R1D3B3P2B04	1	7	1.8	1.7099999999999997-1.89	6	1	1	1	1	1	1	1	1	K. pneumoniae
F1S1R1D3B2P5H03	F1S1R1D3B3P2B12	1	6	1.8	1.7099999999999997-1.89	6	1	1	1	1	1	1	1	1	K. pneumoniae
F1S1R1D3B2P5H03	F1S1R1D3B3P3B01	1	6	1.8	1.7099999999999997-1.89	6	1	1	1	1	1	1	1	1	K. pneumoniae
F1S1R1D3B2P5H03	F1S1R1D3B3P3B07	1	8	1.8	1.7099999999999997-1.89	6	1	1	1	1	1	1	1	1	K. pneumoniae
F1S1R1D3B2P5H03	F1S1R1D3B3P3D01	1	6	1.8	1.7099999999999997-1.89	6	1	1	1	1	1	1	1	1	K. pneumoniae
F1S1R1D3B2P5H03	F1S1R1D3B3P3F01	1	7	1.8	1.7099999999999997-1.89	6	1	1	1	1	1	1	1	1	K. pneumoniae
F1S1R1D3B2P5H03	F1S1R1D3B3P3F02	1	6	1.8	1.7099999999999997-1.89	6	1	1	1	1	1	1	1	1	K. pneumoniae
F1S1R1D3B2P5H03	F1S1R1D3B3P4B06	1	7	4.2	3.9899999999999998-4.41	14	1	1	1	1	1	1	1	1	K. pneumoniae
F1S1R1D3B2P5H03	F1S1R1D3B3P4C05	1	8	4.2	3.9899999999999998-4.41	14	1	1	1	1	1	1	1	1	K. pneumoniae
F1S1R1D3B2P5H03	F1S1R1D3B3P4C07	1	9	4.2	3.9899999999999998-4.41	14	1	1	1	1	1	1	1	1	K. pneumoniae
F1S1R1D3B2P5H03	F1S1R1D3B3P4D04	1	8	4.5	4.2749999999999995-4.7250000000000005	15	1	1	1	1	1	1	1	1	K. pneumoniae
F1S1R1D3B2P5H03	F1S1R1D3B3P4D08	1	7	4.2	3.9899999999999998-4.41	14	1	1	1	1	1	1	1	1	K. pneumoniae
F1S1R1D3B2P5H03	F1S1R1D3B3P5D08	1	8	4.2	3.9899999999999998-4.41	14	1	1	1	1	1	1	1	1	K. pneumoniae
F1S1R1D3B2P5H03	F1S1R1D3B3P5D09	1	8	4.2	3.9899999999999998-4.41	14	1	1	1	1	1	1	1	1	K. pneumoniae
F1S1R1D3B2P5H03	F1S1R1D3B3P5E09	1	6	4.2	3.9899999999999998-4.41	14	1	1	1	1	1	1	1	1	K. pneumoniae
F1S1R1D3B2P5H03	F1S1R1D3B3P5F09	1	8	4.2	3.9899999999999998-4.41	14	1	1	1	1	1	1	1	1	K. pneumoniae
F1S1R1D3B2P5H03	F1S1R1D3B3P5G09	1	8	4.2	3.9899999999999998-4.41	14	1	1	1	1	1	1	1	1	K. pneumoniae
F1S1R1D3B2P5H03	F1S1R1D3B3P5H09	1	6	4.2	3.9899999999999998-4.41	14	1	1	1	1	1	1	1	1	K. pneumoniae
F1S1R1D3B2P5H03	F1S1R1D3B4P1A11	1	7	6.3	5.984999999999999-6.615	21	1	1	1	1	1	1	1	1	K. pneumoniae
F1S1R1D3B2P5H03	F1S1R1D3B4P1E09	1	9	6.0	5.699999999999999-6.300000000000001	20	1	1	1	1	1	1	1	1	K. pneumoniae
F1S1R1D3B2P5H03	F1S1R1D3B4P1G12	1	6	6.3	5.984999999999999-6.615	21	1	1	1	1	1	1	1	1	K. pneumoniae
F1S1R1D3B2P5H03	F1S1R1D3B4P1H12	1	6	6.3	5.984999999999999-6.615	21	1	1	1	1	1	1	1	1	K. pneumoniae
F1S1R1D3B2P5H03	F1S1R1D3B4P2D03	1	4	6.0	5.699999999999999-6.300000000000001	20	1	1	1	1	1	1	1	1	K. pneumoniae
F1S1R1D3B2P5H03	F1S1R1D3B4P2E03	1	8	6.0	5.699999999999999-6.300000000000001	20	1	1	1	1	1	1	1	1	K. pneumoniae
F1S1R1D3B2P5H03	F1S1R1D3B4P2H03	1	8	6.0	5.699999999999999-6.300000000000001	20	1	1	1	1	1	1	1	1	K. pneumoniae
F1S1R1D3B2P5H03	F1S1R1D3B4P4B03	1	7	8.7	8.264999999999999-9.135	29	1	1	1	1	1	1	1	1	K. pneumoniae
F1S1R1D3B2P5H03	F1S1R1D3B4P4E04	1	6	8.7	8.264999999999999-9.135	29	1	1	1	1	1	1	1	1	K. pneumoniae
F1S1R1D3B2P5H03	F1S1R1D3B4P4F02	1	6	8.7	8.264999999999999-9.135	29	1	1	1	1	1	1	1	1	K. pneumoniae
F1S1R1D3B2P5H03	F1S1R1D3B4P4F04	1	7	8.7	8.264999999999999-9.135	29	1	1	1	1	1	1	1	1	K. pneumoniae
F1S1R1D3B2P5H03	F1S1R1D3B4P4H04	1	7	8.7	8.264999999999999-9.135	29	1	1	1	1	1	1	1	1	K. pneumoniae
F1S1R1D3B2P5H03	F1S1R1D3B4P5B05	1	8	8.7	8.264999999999999-9.135	29	1	1	1	1	1	1	1	1	K. pneumoniae
F1S1R1D3B2P5H03	F1S1R1D3B4P5C05	1	8	8.7	8.264999999999999-9.135	29	1	1	1	1	1	1	1	1	K. pneumoniae
F1S1R1D3B2P5H03	F1S1R1D4B1P1D09	1	8	10.2	9.69-10.709999999999999	34	1	1	1	1	1	1	1	1	K. pneumoniae
F1S1R1D3B2P5H03	F1S1R1D4B1P1E09	1	8	10.2	9.69-10.709999999999999	34	1	1	1	1	1	1	1	1	K. pneumoniae
F1S1R1D3B2P5H03	F1S1R1D4B1P1H09	1	7	10.2	9.69-10.709999999999999	34	1	1	1	1	1	1	1	1	K. pneumoniae
F1S1R1D3B2P5H03	F1S1R1D4B1P2D11	1	8	10.2	9.69-10.709999999999999	34	1	1	1	1	1	1	1	1	K. pneumoniae
F1S1R1D3B2P5H03	F1S1R1D4B4P5C05	1	10	27.3	25.935-28.665000000000003	91	0	1	1	1	0	1	1	1	K. pneumoniae
F1S1R1D3B2P5H03	F1S1R2D1B1P5C06	0	384	32.1	30.495-33.705000000000005	107	0	0	0	0	0	0	0	0	K. pneumoniae
F1S1R1D3B2P5H03	F1S1R2D1B1P5D03	0	384	32.4	30.779999999999998-34.02	108	0	0	0	0	0	0	0	0	K. pneumoniae
F1S1R1D3B2P5H03	F1S1R2D2B3P1A03	0	387	61.2	58.13999999999999-64.26	204	0	0	0	0	0	0	0	0	K. pneumoniae
F1S1R1D3B2P5H03	F1S1R2D2B3P2D01	0	391	61.8	58.709999999999994-64.89	206	0	0	0	0	0	0	0	0	K. pneumoniae
F1S1R1D3B2P5H03	F1S1R2D4B3P3D07	0	347	105.6	100.32-110.88	352	0	0	0	0	0	0	0	0	K. pneumoniae
F1S1R1D3B2P5H03	F1S1R3D1B4P1C06	1	9	126.6	120.27-132.93	422	1	1	1	1	0	0	0	0	K. pneumoniae
F1S1R1D3B2P5H03	SH040221x2x92	0	441	166.8	158.45999999999998-175.14	556	0	0	0	0	0	0	0	0	K. pneumoniae
F1S1R1D3B2P5H03	SH040321x1x01	0	433	166.8	158.45999999999998-175.14	556	0	0	0	0	0	0	0	0	K. pneumoniae
F1S1R1D3B2P5H03	SH040321x1x02	0	434	166.8	158.45999999999998-175.14	556	0	0	0	0	0	0	0	0	K. pneumoniae
F1S1R1D3B2P5H03	SH140421x1x70	0	357	39.0	37.05-40.95	130	0	0	0	0	0	0	0	0	K. pneumoniae
F1S1R1D3B2P5H03	SH170321x2x12	0	401	59.4	56.42999999999999-62.370000000000005	198	0	0	0	0	0	0	0	0	K. pneumoniae
F1S1R1D3B2P5H03	SH171220x2x20	0	422	99.9	94.90499999999999-104.895	333	0	0	0	0	0	0	0	0	K. pneumoniae
F1S1R1D3B2P5H03	SH181120x2x31	0	2304	83.39999999999999	79.22999999999999-87.57	278	0	0	0	0	0	0	0	0	K. pneumoniae
F1S1R1D3B2P5H03	SH200921x2x80	0	419	1.2	1.14-1.26	4	0	0	0	0	0	0	0	0	K. pneumoniae
F1S1R1D3B2P5H03	SH211020x1x55	0	2326	136.2	129.39-143.01	454	0	0	0	0	0	0	0	0	K. pneumoniae
F1S1R1D3B2P5H03	SH211020x1x56	0	2320	135.6	128.82-142.38	452	0	0	0	0	0	0	0	0	K. pneumoniae
F1S1R1D3B2P5H03	SH220422x1x47	0	417	70.5	66.975-74.025	235	0	0	0	0	0	0	0	0	K. pneumoniae
F1S1R1D3B2P5H03	SH220x44	0	384	139.2	132.23999999999998-146.16	464	0	0	0	0	0	0	0	0	K. pneumoniae
F1S1R1D3B2P5H03	SH220x45	0	412	137.7	130.81499999999997-144.585	459	0	0	0	0	0	0	0	0	K. pneumoniae
F1S1R1D3B2P5H03	SH221020x2x49	0	419	152.1	144.49499999999998-159.705	507	0	0	0	0	0	0	0	0	K. pneumoniae
F1S1R1D3B2P5H03	SH230x33	0	412	147.9	140.505-155.29500000000002	493	0	0	0	0	0	0	0	0	K. pneumoniae
F1S1R1D3B2P5H03	SH281020x1x55	0	2329	141.9	134.805-148.995	473	0	0	0	0	0	0	0	0	K. pneumoniae
F1S1R1D3B2P5H09	F1S1R1D3B3P1A08	1	2	0.8999999999999999	0.8549999999999999-0.945	3	1	1	1	1	1	1	1	1	K. pneumoniae
F1S1R1D3B2P5H09	F1S1R1D3B3P1F07	1	7	0.8999999999999999	0.8549999999999999-0.945	3	1	1	1	1	1	1	1	1	K. pneumoniae
F1S1R1D3B2P5H09	F1S1R1D3B3P2B04	1	6	1.8	1.7099999999999997-1.89	6	1	1	1	1	1	1	1	1	K. pneumoniae
F1S1R1D3B2P5H09	F1S1R1D3B3P2B12	1	5	1.8	1.7099999999999997-1.89	6	1	1	1	1	1	1	1	1	K. pneumoniae
F1S1R1D3B2P5H09	F1S1R1D3B3P3B01	1	5	1.8	1.7099999999999997-1.89	6	1	1	1	1	1	1	1	1	K. pneumoniae
F1S1R1D3B2P5H09	F1S1R1D3B3P3B07	1	7	1.8	1.7099999999999997-1.89	6	1	1	1	1	1	1	1	1	K. pneumoniae
F1S1R1D3B2P5H09	F1S1R1D3B3P3D01	1	5	1.8	1.7099999999999997-1.89	6	1	1	1	1	1	1	1	1	K. pneumoniae
F1S1R1D3B2P5H09	F1S1R1D3B3P3F01	1	6	1.8	1.7099999999999997-1.89	6	1	1	1	1	1	1	1	1	K. pneumoniae
F1S1R1D3B2P5H09	F1S1R1D3B3P3F02	1	5	1.8	1.7099999999999997-1.89	6	1	1	1	1	1	1	1	1	K. pneumoniae
F1S1R1D3B2P5H09	F1S1R1D3B3P4B06	1	6	4.2	3.9899999999999998-4.41	14	1	1	1	1	1	1	1	1	K. pneumoniae
F1S1R1D3B2P5H09	F1S1R1D3B3P4C05	1	7	4.2	3.9899999999999998-4.41	14	1	1	1	1	1	1	1	1	K. pneumoniae
F1S1R1D3B2P5H09	F1S1R1D3B3P4C07	1	8	4.2	3.9899999999999998-4.41	14	1	1	1	1	1	1	1	1	K. pneumoniae
F1S1R1D3B2P5H09	F1S1R1D3B3P4D04	1	7	4.5	4.2749999999999995-4.7250000000000005	15	1	1	1	1	1	1	1	1	K. pneumoniae
F1S1R1D3B2P5H09	F1S1R1D3B3P4D08	1	6	4.2	3.9899999999999998-4.41	14	1	1	1	1	1	1	1	1	K. pneumoniae
F1S1R1D3B2P5H09	F1S1R1D3B3P5D08	1	7	4.2	3.9899999999999998-4.41	14	1	1	1	1	1	1	1	1	K. pneumoniae
F1S1R1D3B2P5H09	F1S1R1D3B3P5D09	1	7	4.2	3.9899999999999998-4.41	14	1	1	1	1	1	1	1	1	K. pneumoniae
F1S1R1D3B2P5H09	F1S1R1D3B3P5E09	1	5	4.2	3.9899999999999998-4.41	14	1	1	1	1	1	1	1	1	K. pneumoniae
F1S1R1D3B2P5H09	F1S1R1D3B3P5F09	1	7	4.2	3.9899999999999998-4.41	14	1	1	1	1	1	1	1	1	K. pneumoniae
F1S1R1D3B2P5H09	F1S1R1D3B3P5G09	1	7	4.2	3.9899999999999998-4.41	14	1	1	1	1	1	1	1	1	K. pneumoniae
F1S1R1D3B2P5H09	F1S1R1D3B3P5H09	1	5	4.2	3.9899999999999998-4.41	14	1	1	1	1	1	1	1	1	K. pneumoniae
F1S1R1D3B2P5H09	F1S1R1D3B4P1A11	1	6	6.3	5.984999999999999-6.615	21	1	1	1	1	1	1	1	1	K. pneumoniae
F1S1R1D3B2P5H09	F1S1R1D3B4P1E09	1	8	6.0	5.699999999999999-6.300000000000001	20	1	1	1	1	1	1	1	1	K. pneumoniae
F1S1R1D3B2P5H09	F1S1R1D3B4P1G12	1	5	6.3	5.984999999999999-6.615	21	1	1	1	1	1	1	1	1	K. pneumoniae
F1S1R1D3B2P5H09	F1S1R1D3B4P1H12	1	5	6.3	5.984999999999999-6.615	21	1	1	1	1	1	1	1	1	K. pneumoniae
F1S1R1D3B2P5H09	F1S1R1D3B4P2D03	1	3	6.0	5.699999999999999-6.300000000000001	20	1	1	1	1	1	1	1	1	K. pneumoniae
F1S1R1D3B2P5H09	F1S1R1D3B4P2E03	1	7	6.0	5.699999999999999-6.300000000000001	20	1	1	1	1	1	1	1	1	K. pneumoniae
F1S1R1D3B2P5H09	F1S1R1D3B4P2H03	1	7	6.0	5.699999999999999-6.300000000000001	20	1	1	1	1	1	1	1	1	K. pneumoniae
F1S1R1D3B2P5H09	F1S1R1D3B4P4B03	1	6	8.7	8.264999999999999-9.135	29	1	1	1	1	1	1	1	1	K. pneumoniae
F1S1R1D3B2P5H09	F1S1R1D3B4P4E04	1	5	8.7	8.264999999999999-9.135	29	1	1	1	1	1	1	1	1	K. pneumoniae
F1S1R1D3B2P5H09	F1S1R1D3B4P4F02	1	5	8.7	8.264999999999999-9.135	29	1	1	1	1	1	1	1	1	K. pneumoniae
F1S1R1D3B2P5H09	F1S1R1D3B4P4F04	1	6	8.7	8.264999999999999-9.135	29	1	1	1	1	1	1	1	1	K. pneumoniae
F1S1R1D3B2P5H09	F1S1R1D3B4P4H04	1	6	8.7	8.264999999999999-9.135	29	1	1	1	1	1	1	1	1	K. pneumoniae
F1S1R1D3B2P5H09	F1S1R1D3B4P5B05	1	7	8.7	8.264999999999999-9.135	29	1	1	1	1	1	1	1	1	K. pneumoniae
F1S1R1D3B2P5H09	F1S1R1D3B4P5C05	1	7	8.7	8.264999999999999-9.135	29	1	1	1	1	1	1	1	1	K. pneumoniae
F1S1R1D3B2P5H09	F1S1R1D4B1P1D09	1	7	10.2	9.69-10.709999999999999	34	1	1	1	1	1	1	1	1	K. pneumoniae
F1S1R1D3B2P5H09	F1S1R1D4B1P1E09	1	7	10.2	9.69-10.709999999999999	34	1	1	1	1	1	1	1	1	K. pneumoniae
F1S1R1D3B2P5H09	F1S1R1D4B1P1H09	1	6	10.2	9.69-10.709999999999999	34	1	1	1	1	1	1	1	1	K. pneumoniae
F1S1R1D3B2P5H09	F1S1R1D4B1P2D11	1	7	10.2	9.69-10.709999999999999	34	1	1	1	1	1	1	1	1	K. pneumoniae
F1S1R1D3B2P5H09	F1S1R1D4B4P5C05	1	9	27.3	25.935-28.665000000000003	91	1	1	1	1	0	1	1	1	K. pneumoniae
F1S1R1D3B2P5H09	F1S1R2D1B1P5C06	0	383	32.1	30.495-33.705000000000005	107	0	0	0	0	0	0	0	0	K. pneumoniae
F1S1R1D3B2P5H09	F1S1R2D1B1P5D03	0	383	32.4	30.779999999999998-34.02	108	0	0	0	0	0	0	0	0	K. pneumoniae
F1S1R1D3B2P5H09	F1S1R2D2B3P1A03	0	386	61.2	58.13999999999999-64.26	204	0	0	0	0	0	0	0	0	K. pneumoniae
F1S1R1D3B2P5H09	F1S1R2D2B3P2D01	0	390	61.8	58.709999999999994-64.89	206	0	0	0	0	0	0	0	0	K. pneumoniae
F1S1R1D3B2P5H09	F1S1R2D4B3P3D07	0	346	105.6	100.32-110.88	352	0	0	0	0	0	0	0	0	K. pneumoniae
F1S1R1D3B2P5H09	F1S1R3D1B4P1C06	1	8	126.6	120.27-132.93	422	1	1	1	1	0	0	0	0	K. pneumoniae
F1S1R1D3B2P5H09	SH040221x2x92	0	440	166.8	158.45999999999998-175.14	556	0	0	0	0	0	0	0	0	K. pneumoniae
F1S1R1D3B2P5H09	SH040321x1x01	0	432	166.8	158.45999999999998-175.14	556	0	0	0	0	0	0	0	0	K. pneumoniae
F1S1R1D3B2P5H09	SH040321x1x02	0	433	166.8	158.45999999999998-175.14	556	0	0	0	0	0	0	0	0	K. pneumoniae
F1S1R1D3B2P5H09	SH140421x1x70	0	356	39.0	37.05-40.95	130	0	0	0	0	0	0	0	0	K. pneumoniae
F1S1R1D3B2P5H09	SH170321x2x12	0	400	59.4	56.42999999999999-62.370000000000005	198	0	0	0	0	0	0	0	0	K. pneumoniae
F1S1R1D3B2P5H09	SH171220x2x20	0	421	99.9	94.90499999999999-104.895	333	0	0	0	0	0	0	0	0	K. pneumoniae
F1S1R1D3B2P5H09	SH181120x2x31	0	2303	83.39999999999999	79.22999999999999-87.57	278	0	0	0	0	0	0	0	0	K. pneumoniae
F1S1R1D3B2P5H09	SH200921x2x80	0	418	1.2	1.14-1.26	4	0	0	0	0	0	0	0	0	K. pneumoniae
F1S1R1D3B2P5H09	SH211020x1x55	0	2325	136.2	129.39-143.01	454	0	0	0	0	0	0	0	0	K. pneumoniae
F1S1R1D3B2P5H09	SH211020x1x56	0	2319	135.6	128.82-142.38	452	0	0	0	0	0	0	0	0	K. pneumoniae
F1S1R1D3B2P5H09	SH220422x1x47	0	416	70.5	66.975-74.025	235	0	0	0	0	0	0	0	0	K. pneumoniae
F1S1R1D3B2P5H09	SH220x44	0	383	139.2	132.23999999999998-146.16	464	0	0	0	0	0	0	0	0	K. pneumoniae
F1S1R1D3B2P5H09	SH220x45	0	411	137.7	130.81499999999997-144.585	459	0	0	0	0	0	0	0	0	K. pneumoniae
F1S1R1D3B2P5H09	SH221020x2x49	0	418	152.1	144.49499999999998-159.705	507	0	0	0	0	0	0	0	0	K. pneumoniae
F1S1R1D3B2P5H09	SH230x33	0	411	147.9	140.505-155.29500000000002	493	0	0	0	0	0	0	0	0	K. pneumoniae
F1S1R1D3B2P5H09	SH281020x1x55	0	2328	141.9	134.805-148.995	473	0	0	0	0	0	0	0	0	K. pneumoniae
F1S1R1D3B3P1A08	F1S1R1D3B3P2B04	1	4	0.8999999999999999	0.8549999999999999-0.945	3	1	1	1	1	1	1	1	1	K. pneumoniae
F1S1R1D3B3P1A08	F1S1R1D3B3P2B12	1	3	0.8999999999999999	0.8549999999999999-0.945	3	1	1	1	1	1	1	1	1	K. pneumoniae
F1S1R1D3B3P1A08	F1S1R1D3B3P2G03	1	3	0.8999999999999999	0.8549999999999999-0.945	3	1	1	1	1	1	1	1	1	K. pneumoniae
F1S1R1D3B3P1A08	F1S1R1D3B3P2G12	1	2	0.8999999999999999	0.8549999999999999-0.945	3	1	1	1	1	1	1	1	1	K. pneumoniae
F1S1R1D3B3P1A08	F1S1R1D3B3P2H03	1	1	0.8999999999999999	0.8549999999999999-0.945	3	1	1	1	1	1	1	1	1	K. pneumoniae
F1S1R1D3B3P1A08	F1S1R1D3B3P3B01	1	3	0.8999999999999999	0.8549999999999999-0.945	3	1	1	1	1	1	1	1	1	K. pneumoniae
F1S1R1D3B3P1A08	F1S1R1D3B3P3B07	1	5	0.8999999999999999	0.8549999999999999-0.945	3	1	1	1	1	1	1	1	1	K. pneumoniae
F1S1R1D3B3P1A08	F1S1R1D3B3P3D01	1	3	0.8999999999999999	0.8549999999999999-0.945	3	1	1	1	1	1	1	1	1	K. pneumoniae
F1S1R1D3B3P1A08	F1S1R1D3B3P3F01	1	4	0.8999999999999999	0.8549999999999999-0.945	3	1	1	1	1	1	1	1	1	K. pneumoniae
F1S1R1D3B3P1A08	F1S1R1D3B3P3F02	1	3	0.8999999999999999	0.8549999999999999-0.945	3	1	1	1	1	1	1	1	1	K. pneumoniae
F1S1R1D3B3P1A08	F1S1R1D3B3P3H01	1	2	0.8999999999999999	0.8549999999999999-0.945	3	1	1	1	1	1	1	1	1	K. pneumoniae
F1S1R1D3B3P1A08	F1S1R1D3B3P4B06	1	4	3.3	3.135-3.465	11	1	1	1	1	1	1	1	1	K. pneumoniae
F1S1R1D3B3P1A08	F1S1R1D3B3P4C05	1	5	3.3	3.135-3.465	11	1	1	1	1	1	1	1	1	K. pneumoniae
F1S1R1D3B3P1A08	F1S1R1D3B3P4C07	1	6	3.3	3.135-3.465	11	1	1	1	1	1	1	1	1	K. pneumoniae
F1S1R1D3B3P1A08	F1S1R1D3B3P4D04	1	5	3.6	3.4199999999999995-3.78	12	1	1	1	1	1	1	1	1	K. pneumoniae
F1S1R1D3B3P1A08	F1S1R1D3B3P4D06	1	2	3.3	3.135-3.465	11	1	1	1	1	1	1	1	1	K. pneumoniae
F1S1R1D3B3P1A08	F1S1R1D3B3P4D08	1	4	3.3	3.135-3.465	11	1	1	1	1	1	1	1	1	K. pneumoniae
F1S1R1D3B3P1A08	F1S1R1D3B3P4E06	1	2	3.3	3.135-3.465	11	1	1	1	1	1	1	1	1	K. pneumoniae
F1S1R1D3B3P1A08	F1S1R1D3B3P4G08	1	2	3.3	3.135-3.465	11	1	1	1	1	1	1	1	1	K. pneumoniae
F1S1R1D3B3P1A08	F1S1R1D3B3P4H08	1	3	3.3	3.135-3.465	11	1	1	1	1	1	1	1	1	K. pneumoniae
F1S1R1D3B3P1A08	F1S1R1D3B3P5D08	1	5	3.3	3.135-3.465	11	1	1	1	1	1	1	1	1	K. pneumoniae
F1S1R1D3B3P1A08	F1S1R1D3B3P5E09	1	3	3.3	3.135-3.465	11	1	1	1	1	1	1	1	1	K. pneumoniae
F1S1R1D3B3P1A08	F1S1R1D3B3P5F09	1	5	3.3	3.135-3.465	11	1	1	1	1	1	1	1	1	K. pneumoniae
F1S1R1D3B3P1A08	F1S1R1D3B3P5G09	1	5	3.3	3.135-3.465	11	1	1	1	1	1	1	1	1	K. pneumoniae
F1S1R1D3B3P1A08	F1S1R1D3B3P5H09	1	3	3.3	3.135-3.465	11	1	1	1	1	1	1	1	1	K. pneumoniae
F1S1R1D3B3P1A08	F1S1R1D3B4P1A11	1	4	5.4	5.129999999999999-5.67	18	1	1	1	1	1	1	1	1	K. pneumoniae
F1S1R1D3B3P1A08	F1S1R1D3B4P1G12	1	3	5.4	5.129999999999999-5.67	18	1	1	1	1	1	1	1	1	K. pneumoniae
F1S1R1D3B3P1A08	F1S1R1D3B4P1H12	1	3	5.4	5.129999999999999-5.67	18	1	1	1	1	1	1	1	1	K. pneumoniae
F1S1R1D3B3P1A08	F1S1R1D3B4P2A03	1	1	5.1	4.845-5.3549999999999995	17	1	1	1	1	1	1	1	1	K. pneumoniae
F1S1R1D3B3P1A08	F1S1R1D3B4P2B03	1	1	5.1	4.845-5.3549999999999995	17	1	1	1	1	1	1	1	1	K. pneumoniae
F1S1R1D3B3P1A08	F1S1R1D3B4P2C03	1	3	5.1	4.845-5.3549999999999995	17	1	1	1	1	1	1	1	1	K. pneumoniae
F1S1R1D3B3P1A08	F1S1R1D3B4P2D01	1	2	5.1	4.845-5.3549999999999995	17	1	1	1	1	1	1	1	1	K. pneumoniae
F1S1R1D3B3P1A08	F1S1R1D3B4P2D03	1	1	5.1	4.845-5.3549999999999995	17	1	1	1	1	1	1	1	1	K. pneumoniae
F1S1R1D3B3P1A08	F1S1R1D3B4P2E03	1	5	5.1	4.845-5.3549999999999995	17	1	1	1	1	1	1	1	1	K. pneumoniae
F1S1R1D3B3P1A08	F1S1R1D3B4P4B03	1	4	7.8	7.409999999999999-8.19	26	1	1	1	1	1	1	1	1	K. pneumoniae
F1S1R1D3B3P1A08	F1S1R1D3B4P4B11	1	2	7.8	7.409999999999999-8.19	26	1	1	1	1	1	1	1	1	K. pneumoniae
F1S1R1D3B3P1A08	F1S1R1D3B4P4E04	1	3	7.8	7.409999999999999-8.19	26	1	1	1	1	1	1	1	1	K. pneumoniae
F1S1R1D3B3P1A08	F1S1R1D3B4P4F02	1	3	7.8	7.409999999999999-8.19	26	1	1	1	1	1	1	1	1	K. pneumoniae
F1S1R1D3B3P1A08	F1S1R1D3B4P4F04	1	4	7.8	7.409999999999999-8.19	26	1	1	1	1	1	1	1	1	K. pneumoniae
F1S1R1D3B3P1A08	F1S1R1D3B4P4H04	1	4	7.8	7.409999999999999-8.19	26	1	1	1	1	1	1	1	1	K. pneumoniae
F1S1R1D3B3P1A08	F1S1R1D3B4P5A05	1	0	7.8	7.409999999999999-8.19	26	1	1	1	1	1	1	1	1	K. pneumoniae
F1S1R1D3B3P1A08	F1S1R1D3B4P5B05	1	5	7.8	7.409999999999999-8.19	26	1	1	1	1	1	1	1	1	K. pneumoniae
F1S1R1D3B3P1A08	F1S1R1D3B4P5C05	1	5	7.8	7.409999999999999-8.19	26	1	1	1	1	1	1	1	1	K. pneumoniae
F1S1R1D3B3P1A08	F1S1R1D3B4P5G04	1	2	7.8	7.409999999999999-8.19	26	1	1	1	1	1	1	1	1	K. pneumoniae
F1S1R1D3B3P1A08	F1S1R1D3B4P5H04	1	2	7.8	7.409999999999999-8.19	26	1	1	1	1	1	1	1	1	K. pneumoniae
F1S1R1D3B3P1A08	F1S1R1D4B1P1C08	1	2	9.3	8.834999999999999-9.764999999999999	31	1	1	1	1	1	1	1	1	K. pneumoniae
F1S1R1D3B3P1A08	F1S1R1D4B1P1D08	1	2	9.3	8.834999999999999-9.764999999999999	31	1	1	1	1	1	1	1	1	K. pneumoniae
F1S1R1D3B3P1A08	F1S1R1D4B1P1D09	1	5	9.3	8.834999999999999-9.764999999999999	31	1	1	1	1	1	1	1	1	K. pneumoniae
F1S1R1D3B3P1A08	F1S1R1D4B1P1E09	1	5	9.3	8.834999999999999-9.764999999999999	31	1	1	1	1	1	1	1	1	K. pneumoniae
F1S1R1D3B3P1A08	F1S1R1D4B1P1H09	1	4	9.3	8.834999999999999-9.764999999999999	31	1	1	1	1	1	1	1	1	K. pneumoniae
F1S1R1D3B3P1A08	F1S1R1D4B1P2D11	1	5	9.3	8.834999999999999-9.764999999999999	31	1	1	1	1	1	1	1	1	K. pneumoniae
F1S1R1D3B3P1A08	F1S1R1D4B1P2E05	1	2	9.3	8.834999999999999-9.764999999999999	31	1	1	1	1	1	1	1	1	K. pneumoniae
F1S1R1D3B3P1A08	F1S1R1D4B4P5C05	1	7	26.4	25.08-27.72	88	1	1	1	1	1	1	1	1	K. pneumoniae
F1S1R1D3B3P1A08	F1S1R2D1B1P5C06	0	381	31.2	29.639999999999997-32.76	104	0	0	0	0	0	0	0	0	K. pneumoniae
F1S1R1D3B3P1A08	F1S1R2D1B1P5D03	0	381	31.5	29.924999999999997-33.075	105	0	0	0	0	0	0	0	0	K. pneumoniae
F1S1R1D3B3P1A08	F1S1R2D2B3P1A03	0	384	60.3	57.285-63.315	201	0	0	0	0	0	0	0	0	K. pneumoniae
F1S1R1D3B3P1A08	F1S1R2D2B3P2D01	0	388	60.9	57.855-63.945	203	0	0	0	0	0	0	0	0	K. pneumoniae
F1S1R1D3B3P1A08	F1S1R2D3B1P2B08	1	5	71.39999999999999	67.82999999999998-74.97	238	1	1	1	1	0	0	1	1	K. pneumoniae
F1S1R1D3B3P1A08	F1S1R2D4B3P3D07	0	344	104.7	99.465-109.935	349	0	0	0	0	0	0	0	0	K. pneumoniae
F1S1R1D3B3P1A08	F1S1R3D1B4P1C06	1	6	125.7	119.41499999999998-131.98499999999999	419	1	1	1	1	0	0	0	0	K. pneumoniae
F1S1R1D3B3P1A08	SH040221x2x92	0	438	167.7	159.31499999999997-176.085	559	0	0	0	0	0	0	0	0	K. pneumoniae
F1S1R1D3B3P1A08	SH040321x1x01	0	430	167.7	159.31499999999997-176.085	559	0	0	0	0	0	0	0	0	K. pneumoniae
F1S1R1D3B3P1A08	SH040321x1x02	0	431	167.7	159.31499999999997-176.085	559	0	0	0	0	0	0	0	0	K. pneumoniae
F1S1R1D3B3P1A08	SH140421x1x70	0	354	39.9	37.904999999999994-41.895	133	0	0	0	0	0	0	0	0	K. pneumoniae
F1S1R1D3B3P1A08	SH170321x2x12	0	398	60.3	57.285-63.315	201	0	0	0	0	0	0	0	0	K. pneumoniae
F1S1R1D3B3P1A08	SH171220x2x20	0	419	100.8	95.75999999999999-105.84	336	0	0	0	0	0	0	0	0	K. pneumoniae
F1S1R1D3B3P1A08	SH181120x2x31	0	2301	84.3	80.085-88.515	281	0	0	0	0	0	0	0	0	K. pneumoniae
F1S1R1D3B3P1A08	SH200921x2x80	0	416	0.3	0.285-0.315	1	0	0	0	0	0	0	0	0	K. pneumoniae
F1S1R1D3B3P1A08	SH211020x1x55	0	2323	137.1	130.24499999999998-143.955	457	0	0	0	0	0	0	0	0	K. pneumoniae
F1S1R1D3B3P1A08	SH211020x1x56	0	2317	136.5	129.67499999999998-143.32500000000002	455	0	0	0	0	0	0	0	0	K. pneumoniae
F1S1R1D3B3P1A08	SH220422x1x47	0	414	69.6	66.11999999999999-73.08	232	0	0	0	0	0	0	0	0	K. pneumoniae
F1S1R1D3B3P1A08	SH220x44	0	381	138.3	131.385-145.21499999999997	461	0	0	0	0	0	0	0	0	K. pneumoniae
F1S1R1D3B3P1A08	SH220x45	0	409	136.8	129.95999999999998-143.64	456	0	0	0	0	0	0	0	0	K. pneumoniae
F1S1R1D3B3P1A08	SH221020x2x49	0	416	153.0	145.35-160.65	510	0	0	0	0	0	0	0	0	K. pneumoniae
F1S1R1D3B3P1A08	SH230x33	0	409	147.0	139.65-154.35	490	0	0	0	0	0	0	0	0	K. pneumoniae
F1S1R1D3B3P1A08	SH281020x1x55	0	2326	142.8	135.65999999999997-149.94	476	0	0	0	0	0	0	0	0	K. pneumoniae
F1S1R1D3B3P1F07	F1S1R1D3B3P2B04	1	5	0.8999999999999999	0.8549999999999999-0.945	3	1	1	1	1	1	1	1	1	K. pneumoniae
F1S1R1D3B3P1F07	F1S1R1D3B3P2B12	1	4	0.8999999999999999	0.8549999999999999-0.945	3	1	1	1	1	1	1	1	1	K. pneumoniae
F1S1R1D3B3P1F07	F1S1R1D3B3P2G03	1	8	0.8999999999999999	0.8549999999999999-0.945	3	1	1	1	1	1	1	1	1	K. pneumoniae
F1S1R1D3B3P1F07	F1S1R1D3B3P2G12	1	7	0.8999999999999999	0.8549999999999999-0.945	3	1	1	1	1	1	1	1	1	K. pneumoniae
F1S1R1D3B3P1F07	F1S1R1D3B3P2H03	1	6	0.8999999999999999	0.8549999999999999-0.945	3	1	1	1	1	1	1	1	1	K. pneumoniae
F1S1R1D3B3P1F07	F1S1R1D3B3P3B01	1	4	0.8999999999999999	0.8549999999999999-0.945	3	1	1	1	1	1	1	1	1	K. pneumoniae
F1S1R1D3B3P1F07	F1S1R1D3B3P3B07	1	4	0.8999999999999999	0.8549999999999999-0.945	3	1	1	1	1	1	1	1	1	K. pneumoniae
F1S1R1D3B3P1F07	F1S1R1D3B3P3D01	1	4	0.8999999999999999	0.8549999999999999-0.945	3	1	1	1	1	1	1	1	1	K. pneumoniae
F1S1R1D3B3P1F07	F1S1R1D3B3P3F01	1	3	0.8999999999999999	0.8549999999999999-0.945	3	1	1	1	1	1	1	1	1	K. pneumoniae
F1S1R1D3B3P1F07	F1S1R1D3B3P3F02	1	4	0.8999999999999999	0.8549999999999999-0.945	3	1	1	1	1	1	1	1	1	K. pneumoniae
F1S1R1D3B3P1F07	F1S1R1D3B3P3H01	1	7	0.8999999999999999	0.8549999999999999-0.945	3	1	1	1	1	1	1	1	1	K. pneumoniae
F1S1R1D3B3P1F07	F1S1R1D3B3P4B06	1	5	3.3	3.135-3.465	11	1	1	1	1	1	1	1	1	K. pneumoniae
F1S1R1D3B3P1F07	F1S1R1D3B3P4C05	1	6	3.3	3.135-3.465	11	1	1	1	1	1	1	1	1	K. pneumoniae
F1S1R1D3B3P1F07	F1S1R1D3B3P4C07	1	7	3.3	3.135-3.465	11	1	1	1	1	1	1	1	1	K. pneumoniae
F1S1R1D3B3P1F07	F1S1R1D3B3P4D04	1	6	3.6	3.4199999999999995-3.78	12	1	1	1	1	1	1	1	1	K. pneumoniae
F1S1R1D3B3P1F07	F1S1R1D3B3P4D06	1	7	3.3	3.135-3.465	11	1	1	1	1	1	1	1	1	K. pneumoniae
F1S1R1D3B3P1F07	F1S1R1D3B3P4D08	1	5	3.3	3.135-3.465	11	1	1	1	1	1	1	1	1	K. pneumoniae
F1S1R1D3B3P1F07	F1S1R1D3B3P4E06	1	7	3.3	3.135-3.465	11	1	1	1	1	1	1	1	1	K. pneumoniae
F1S1R1D3B3P1F07	F1S1R1D3B3P4G08	1	7	3.3	3.135-3.465	11	1	1	1	1	1	1	1	1	K. pneumoniae
F1S1R1D3B3P1F07	F1S1R1D3B3P4H08	1	8	3.3	3.135-3.465	11	1	1	1	1	1	1	1	1	K. pneumoniae
F1S1R1D3B3P1F07	F1S1R1D3B3P5D08	1	6	3.3	3.135-3.465	11	1	1	1	1	1	1	1	1	K. pneumoniae
F1S1R1D3B3P1F07	F1S1R1D3B3P5E09	1	4	3.3	3.135-3.465	11	1	1	1	1	1	1	1	1	K. pneumoniae
F1S1R1D3B3P1F07	F1S1R1D3B3P5F09	1	4	3.3	3.135-3.465	11	1	1	1	1	1	1	1	1	K. pneumoniae
F1S1R1D3B3P1F07	F1S1R1D3B3P5G09	1	4	3.3	3.135-3.465	11	1	1	1	1	1	1	1	1	K. pneumoniae
F1S1R1D3B3P1F07	F1S1R1D3B3P5H09	1	4	3.3	3.135-3.465	11	1	1	1	1	1	1	1	1	K. pneumoniae
F1S1R1D3B3P1F07	F1S1R1D3B4P1A11	1	5	5.4	5.129999999999999-5.67	18	1	1	1	1	1	1	1	1	K. pneumoniae
F1S1R1D3B3P1F07	F1S1R1D3B4P1G12	1	4	5.4	5.129999999999999-5.67	18	1	1	1	1	1	1	1	1	K. pneumoniae
F1S1R1D3B3P1F07	F1S1R1D3B4P1H12	1	4	5.4	5.129999999999999-5.67	18	1	1	1	1	1	1	1	1	K. pneumoniae
F1S1R1D3B3P1F07	F1S1R1D3B4P2A03	1	6	5.1	4.845-5.3549999999999995	17	1	1	1	1	1	1	1	1	K. pneumoniae
F1S1R1D3B3P1F07	F1S1R1D3B4P2B03	1	6	5.1	4.845-5.3549999999999995	17	1	1	1	1	1	1	1	1	K. pneumoniae
F1S1R1D3B3P1F07	F1S1R1D3B4P2C03	1	8	5.1	4.845-5.3549999999999995	17	1	1	1	1	1	1	1	1	K. pneumoniae
F1S1R1D3B3P1F07	F1S1R1D3B4P2D01	1	7	5.1	4.845-5.3549999999999995	17	1	1	1	1	1	1	1	1	K. pneumoniae
F1S1R1D3B3P1F07	F1S1R1D3B4P2D03	1	3	5.1	4.845-5.3549999999999995	17	1	1	1	1	1	1	1	1	K. pneumoniae
F1S1R1D3B3P1F07	F1S1R1D3B4P2E03	1	4	5.1	4.845-5.3549999999999995	17	1	1	1	1	1	1	1	1	K. pneumoniae
F1S1R1D3B3P1F07	F1S1R1D3B4P4B03	1	3	7.8	7.409999999999999-8.19	26	1	1	1	1	1	1	1	1	K. pneumoniae
F1S1R1D3B3P1F07	F1S1R1D3B4P4B11	1	7	7.8	7.409999999999999-8.19	26	1	1	1	1	1	1	1	1	K. pneumoniae
F1S1R1D3B3P1F07	F1S1R1D3B4P4E04	1	4	7.8	7.409999999999999-8.19	26	1	1	1	1	1	1	1	1	K. pneumoniae
F1S1R1D3B3P1F07	F1S1R1D3B4P4F02	1	4	7.8	7.409999999999999-8.19	26	1	1	1	1	1	1	1	1	K. pneumoniae
F1S1R1D3B3P1F07	F1S1R1D3B4P4F04	1	5	7.8	7.409999999999999-8.19	26	1	1	1	1	1	1	1	1	K. pneumoniae
F1S1R1D3B3P1F07	F1S1R1D3B4P4H04	1	3	7.8	7.409999999999999-8.19	26	1	1	1	1	1	1	1	1	K. pneumoniae
F1S1R1D3B3P1F07	F1S1R1D3B4P5A05	1	5	7.8	7.409999999999999-8.19	26	1	1	1	1	1	1	1	1	K. pneumoniae
F1S1R1D3B3P1F07	F1S1R1D3B4P5B05	1	6	7.8	7.409999999999999-8.19	26	1	1	1	1	1	1	1	1	K. pneumoniae
F1S1R1D3B3P1F07	F1S1R1D3B4P5C05	1	6	7.8	7.409999999999999-8.19	26	1	1	1	1	1	1	1	1	K. pneumoniae
F1S1R1D3B3P1F07	F1S1R1D3B4P5G04	1	7	7.8	7.409999999999999-8.19	26	1	1	1	1	1	1	1	1	K. pneumoniae
F1S1R1D3B3P1F07	F1S1R1D3B4P5H04	1	7	7.8	7.409999999999999-8.19	26	1	1	1	1	1	1	1	1	K. pneumoniae
F1S1R1D3B3P1F07	F1S1R1D4B1P1C08	1	7	9.3	8.834999999999999-9.764999999999999	31	1	1	1	1	1	1	1	1	K. pneumoniae
F1S1R1D3B3P1F07	F1S1R1D4B1P1D08	1	7	9.3	8.834999999999999-9.764999999999999	31	1	1	1	1	1	1	1	1	K. pneumoniae
F1S1R1D3B3P1F07	F1S1R1D4B1P1D09	1	6	9.3	8.834999999999999-9.764999999999999	31	1	1	1	1	1	1	1	1	K. pneumoniae
F1S1R1D3B3P1F07	F1S1R1D4B1P1E09	1	4	9.3	8.834999999999999-9.764999999999999	31	1	1	1	1	1	1	1	1	K. pneumoniae
F1S1R1D3B3P1F07	F1S1R1D4B1P1H09	1	3	9.3	8.834999999999999-9.764999999999999	31	1	1	1	1	1	1	1	1	K. pneumoniae
F1S1R1D3B3P1F07	F1S1R1D4B1P2D11	1	6	9.3	8.834999999999999-9.764999999999999	31	1	1	1	1	1	1	1	1	K. pneumoniae
F1S1R1D3B3P1F07	F1S1R1D4B1P2E05	1	7	9.3	8.834999999999999-9.764999999999999	31	1	1	1	1	1	1	1	1	K. pneumoniae
F1S1R1D3B3P1F07	F1S1R1D4B4P5C05	1	8	26.4	25.08-27.72	88	1	1	1	1	1	1	1	1	K. pneumoniae
F1S1R1D3B3P1F07	F1S1R2D1B1P5C06	0	384	31.2	29.639999999999997-32.76	104	0	0	0	0	0	0	0	0	K. pneumoniae
F1S1R1D3B3P1F07	F1S1R2D1B1P5D03	0	384	31.5	29.924999999999997-33.075	105	0	0	0	0	0	0	0	0	K. pneumoniae
F1S1R1D3B3P1F07	F1S1R2D2B3P1A03	0	387	60.3	57.285-63.315	201	0	0	0	0	0	0	0	0	K. pneumoniae
F1S1R1D3B3P1F07	F1S1R2D2B3P2D01	0	391	60.9	57.855-63.945	203	0	0	0	0	0	0	0	0	K. pneumoniae
F1S1R1D3B3P1F07	F1S1R2D3B1P2B08	1	10	71.39999999999999	67.82999999999998-74.97	238	0	1	1	1	0	0	1	1	K. pneumoniae
F1S1R1D3B3P1F07	F1S1R2D4B3P3D07	0	347	104.7	99.465-109.935	349	0	0	0	0	0	0	0	0	K. pneumoniae
F1S1R1D3B3P1F07	F1S1R3D1B4P1C06	1	14	125.7	119.41499999999998-131.98499999999999	419	0	1	1	1	0	0	0	0	K. pneumoniae
F1S1R1D3B3P1F07	SH040221x2x92	0	441	167.7	159.31499999999997-176.085	559	0	0	0	0	0	0	0	0	K. pneumoniae
F1S1R1D3B3P1F07	SH040321x1x01	0	433	167.7	159.31499999999997-176.085	559	0	0	0	0	0	0	0	0	K. pneumoniae
F1S1R1D3B3P1F07	SH040321x1x02	0	434	167.7	159.31499999999997-176.085	559	0	0	0	0	0	0	0	0	K. pneumoniae
F1S1R1D3B3P1F07	SH140421x1x70	0	357	39.9	37.904999999999994-41.895	133	0	0	0	0	0	0	0	0	K. pneumoniae
F1S1R1D3B3P1F07	SH170321x2x12	0	401	60.3	57.285-63.315	201	0	0	0	0	0	0	0	0	K. pneumoniae
F1S1R1D3B3P1F07	SH171220x2x20	0	422	100.8	95.75999999999999-105.84	336	0	0	0	0	0	0	0	0	K. pneumoniae
F1S1R1D3B3P1F07	SH181120x2x31	0	2304	84.3	80.085-88.515	281	0	0	0	0	0	0	0	0	K. pneumoniae
F1S1R1D3B3P1F07	SH200921x2x80	0	419	0.3	0.285-0.315	1	0	0	0	0	0	0	0	0	K. pneumoniae
F1S1R1D3B3P1F07	SH211020x1x55	0	2326	137.1	130.24499999999998-143.955	457	0	0	0	0	0	0	0	0	K. pneumoniae
F1S1R1D3B3P1F07	SH211020x1x56	0	2320	136.5	129.67499999999998-143.32500000000002	455	0	0	0	0	0	0	0	0	K. pneumoniae
F1S1R1D3B3P1F07	SH220422x1x47	0	417	69.6	66.11999999999999-73.08	232	0	0	0	0	0	0	0	0	K. pneumoniae
F1S1R1D3B3P1F07	SH220x44	0	384	138.3	131.385-145.21499999999997	461	0	0	0	0	0	0	0	0	K. pneumoniae
F1S1R1D3B3P1F07	SH220x45	0	412	136.8	129.95999999999998-143.64	456	0	0	0	0	0	0	0	0	K. pneumoniae
F1S1R1D3B3P1F07	SH221020x2x49	0	419	153.0	145.35-160.65	510	0	0	0	0	0	0	0	0	K. pneumoniae
F1S1R1D3B3P1F07	SH230x33	0	412	147.0	139.65-154.35	490	0	0	0	0	0	0	0	0	K. pneumoniae
F1S1R1D3B3P1F07	SH281020x1x55	0	2329	142.8	135.65999999999997-149.94	476	0	0	0	0	0	0	0	0	K. pneumoniae
F1S1R1D3B3P2B04	F1S1R1D3B3P2B12	1	1	0.0	0.0-0.0	0	1	1	1	1	1	1	1	1	K. pneumoniae
F1S1R1D3B3P2B04	F1S1R1D3B3P2G03	1	7	0.0	0.0-0.0	0	1	1	1	1	1	1	1	1	K. pneumoniae
F1S1R1D3B3P2B04	F1S1R1D3B3P2G12	1	6	0.0	0.0-0.0	0	1	1	1	1	1	1	1	1	K. pneumoniae
F1S1R1D3B3P2B04	F1S1R1D3B3P2H03	1	5	0.0	0.0-0.0	0	1	1	1	1	1	1	1	1	K. pneumoniae
F1S1R1D3B3P2B04	F1S1R1D3B3P3B01	1	3	0.0	0.0-0.0	0	1	1	1	1	1	1	1	1	K. pneumoniae
F1S1R1D3B3P2B04	F1S1R1D3B3P3B07	1	5	0.0	0.0-0.0	0	1	1	1	1	1	1	1	1	K. pneumoniae
F1S1R1D3B3P2B04	F1S1R1D3B3P3D01	1	1	0.0	0.0-0.0	0	1	1	1	1	1	1	1	1	K. pneumoniae
F1S1R1D3B3P2B04	F1S1R1D3B3P3F01	1	4	0.0	0.0-0.0	0	1	1	1	1	1	1	1	1	K. pneumoniae
F1S1R1D3B3P2B04	F1S1R1D3B3P3F02	1	3	0.0	0.0-0.0	0	1	1	1	1	1	1	1	1	K. pneumoniae
F1S1R1D3B3P2B04	F1S1R1D3B3P3H01	1	6	0.0	0.0-0.0	0	1	1	1	1	1	1	1	1	K. pneumoniae
F1S1R1D3B3P2B04	F1S1R1D3B3P4B06	1	4	2.4	2.28-2.52	8	1	1	1	1	1	1	1	1	K. pneumoniae
F1S1R1D3B3P2B04	F1S1R1D3B3P4D04	1	3	2.7	2.5649999999999995-2.835	9	1	1	1	1	1	1	1	1	K. pneumoniae
F1S1R1D3B3P2B04	F1S1R1D3B3P4D06	1	6	2.4	2.28-2.52	8	1	1	1	1	1	1	1	1	K. pneumoniae
F1S1R1D3B3P2B04	F1S1R1D3B3P4D08	1	4	2.4	2.28-2.52	8	1	1	1	1	1	1	1	1	K. pneumoniae
F1S1R1D3B3P2B04	F1S1R1D3B3P4E06	1	6	2.4	2.28-2.52	8	1	1	1	1	1	1	1	1	K. pneumoniae
F1S1R1D3B3P2B04	F1S1R1D3B3P4G08	1	6	2.4	2.28-2.52	8	1	1	1	1	1	1	1	1	K. pneumoniae
F1S1R1D3B3P2B04	F1S1R1D3B3P4H08	1	7	2.4	2.28-2.52	8	1	1	1	1	1	1	1	1	K. pneumoniae
F1S1R1D3B3P2B04	F1S1R1D3B3P5D08	1	3	2.4	2.28-2.52	8	1	1	1	1	1	1	1	1	K. pneumoniae
F1S1R1D3B3P2B04	F1S1R1D3B3P5D09	1	5	2.4	2.28-2.52	8	1	1	1	1	1	1	1	1	K. pneumoniae
F1S1R1D3B3P2B04	F1S1R1D3B3P5E09	1	1	2.4	2.28-2.52	8	1	1	1	1	1	1	1	1	K. pneumoniae
F1S1R1D3B3P2B04	F1S1R1D3B3P5F09	1	5	2.4	2.28-2.52	8	1	1	1	1	1	1	1	1	K. pneumoniae
F1S1R1D3B3P2B04	F1S1R1D3B3P5G09	1	5	2.4	2.28-2.52	8	1	1	1	1	1	1	1	1	K. pneumoniae
F1S1R1D3B3P2B04	F1S1R1D3B3P5H09	1	1	2.4	2.28-2.52	8	1	1	1	1	1	1	1	1	K. pneumoniae
F1S1R1D3B3P2B04	F1S1R1D3B4P1E09	1	6	4.2	3.9899999999999998-4.41	14	1	1	1	1	1	1	1	1	K. pneumoniae
F1S1R1D3B3P2B04	F1S1R1D3B4P1G12	1	1	4.5	4.2749999999999995-4.7250000000000005	15	1	1	1	1	1	1	1	1	K. pneumoniae
F1S1R1D3B3P2B04	F1S1R1D3B4P1H12	1	1	4.5	4.2749999999999995-4.7250000000000005	15	1	1	1	1	1	1	1	1	K. pneumoniae
F1S1R1D3B3P2B04	F1S1R1D3B4P2A03	1	5	4.2	3.9899999999999998-4.41	14	1	1	1	1	1	1	1	1	K. pneumoniae
F1S1R1D3B3P2B04	F1S1R1D3B4P2B03	1	5	4.2	3.9899999999999998-4.41	14	1	1	1	1	1	1	1	1	K. pneumoniae
F1S1R1D3B3P2B04	F1S1R1D3B4P2C03	1	7	4.2	3.9899999999999998-4.41	14	1	1	1	1	1	1	1	1	K. pneumoniae
F1S1R1D3B3P2B04	F1S1R1D3B4P2D01	1	6	4.2	3.9899999999999998-4.41	14	1	1	1	1	1	1	1	1	K. pneumoniae
F1S1R1D3B3P2B04	F1S1R1D3B4P2D03	1	3	4.2	3.9899999999999998-4.41	14	1	1	1	1	1	1	1	1	K. pneumoniae
F1S1R1D3B3P2B04	F1S1R1D3B4P2E03	1	5	4.2	3.9899999999999998-4.41	14	1	1	1	1	1	1	1	1	K. pneumoniae
F1S1R1D3B3P2B04	F1S1R1D3B4P2H03	1	5	4.2	3.9899999999999998-4.41	14	1	1	1	1	1	1	1	1	K. pneumoniae
F1S1R1D3B3P2B04	F1S1R1D3B4P4B03	1	4	6.9	6.554999999999999-7.245	23	1	1	1	1	1	1	1	1	K. pneumoniae
F1S1R1D3B3P2B04	F1S1R1D3B4P4B11	1	6	6.9	6.554999999999999-7.245	23	1	1	1	1	1	1	1	1	K. pneumoniae
F1S1R1D3B3P2B04	F1S1R1D3B4P4E04	1	1	6.9	6.554999999999999-7.245	23	1	1	1	1	1	1	1	1	K. pneumoniae
F1S1R1D3B3P2B04	F1S1R1D3B4P4F02	1	1	6.9	6.554999999999999-7.245	23	1	1	1	1	1	1	1	1	K. pneumoniae
F1S1R1D3B3P2B04	F1S1R1D3B4P4H04	1	4	6.9	6.554999999999999-7.245	23	1	1	1	1	1	1	1	1	K. pneumoniae
F1S1R1D3B3P2B04	F1S1R1D3B4P5A05	1	4	6.9	6.554999999999999-7.245	23	1	1	1	1	1	1	1	1	K. pneumoniae
F1S1R1D3B3P2B04	F1S1R1D3B4P5C05	1	1	6.9	6.554999999999999-7.245	23	1	1	1	1	1	1	1	1	K. pneumoniae
F1S1R1D3B3P2B04	F1S1R1D3B4P5G04	1	6	6.9	6.554999999999999-7.245	23	1	1	1	1	1	1	1	1	K. pneumoniae
F1S1R1D3B3P2B04	F1S1R1D3B4P5H04	1	6	6.9	6.554999999999999-7.245	23	1	1	1	1	1	1	1	1	K. pneumoniae
F1S1R1D3B3P2B04	F1S1R1D4B1P1C08	1	6	8.4	7.9799999999999995-8.82	28	1	1	1	1	1	1	1	1	K. pneumoniae
F1S1R1D3B3P2B04	F1S1R1D4B1P1D08	1	6	8.4	7.9799999999999995-8.82	28	1	1	1	1	1	1	1	1	K. pneumoniae
F1S1R1D3B3P2B04	F1S1R1D4B1P1E09	1	5	8.4	7.9799999999999995-8.82	28	1	1	1	1	1	1	1	1	K. pneumoniae
F1S1R1D3B3P2B04	F1S1R1D4B1P1H09	1	4	8.4	7.9799999999999995-8.82	28	1	1	1	1	1	1	1	1	K. pneumoniae
F1S1R1D3B3P2B04	F1S1R1D4B1P2E05	1	6	8.4	7.9799999999999995-8.82	28	1	1	1	1	1	1	1	1	K. pneumoniae
F1S1R1D3B3P2B04	F1S1R2D1B1P5C06	0	383	30.3	28.784999999999997-31.814999999999998	101	0	0	0	0	0	0	0	0	K. pneumoniae
F1S1R1D3B3P2B04	F1S1R2D1B1P5D03	0	383	30.6	29.069999999999997-32.13	102	0	0	0	0	0	0	0	0	K. pneumoniae
F1S1R1D3B3P2B04	F1S1R2D2B3P1A03	0	386	59.4	56.42999999999999-62.370000000000005	198	0	0	0	0	0	0	0	0	K. pneumoniae
F1S1R1D3B3P2B04	F1S1R2D2B3P2D01	0	390	60.0	57.0-63.0	200	0	0	0	0	0	0	0	0	K. pneumoniae
F1S1R1D3B3P2B04	F1S1R2D3B1P2B08	1	9	70.5	66.975-74.025	235	1	1	1	1	0	0	1	1	K. pneumoniae
F1S1R1D3B3P2B04	F1S1R2D4B3P3D07	0	346	103.8	98.61-108.99	346	0	0	0	0	0	0	0	0	K. pneumoniae
F1S1R1D3B3P2B04	SH040221x2x92	0	440	168.6	160.17-177.03	562	0	0	0	0	0	0	0	0	K. pneumoniae
F1S1R1D3B3P2B04	SH040321x1x01	0	432	168.6	160.17-177.03	562	0	0	0	0	0	0	0	0	K. pneumoniae
F1S1R1D3B3P2B04	SH040321x1x02	0	433	168.6	160.17-177.03	562	0	0	0	0	0	0	0	0	K. pneumoniae
F1S1R1D3B3P2B04	SH140421x1x70	0	356	40.8	38.76-42.839999999999996	136	0	0	0	0	0	0	0	0	K. pneumoniae
F1S1R1D3B3P2B04	SH170321x2x12	0	400	61.2	58.13999999999999-64.26	204	0	0	0	0	0	0	0	0	K. pneumoniae
F1S1R1D3B3P2B04	SH171220x2x20	0	421	101.7	96.615-106.78500000000001	339	0	0	0	0	0	0	0	0	K. pneumoniae
F1S1R1D3B3P2B04	SH181120x2x31	0	2303	85.2	80.94-89.46000000000001	284	0	0	0	0	0	0	0	0	K. pneumoniae
F1S1R1D3B3P2B04	SH200921x2x80	0	418	0.6	0.57-0.63	2	0	0	0	0	0	0	0	0	K. pneumoniae
F1S1R1D3B3P2B04	SH211020x1x55	0	2325	138.0	131.1-144.9	460	0	0	0	0	0	0	0	0	K. pneumoniae
F1S1R1D3B3P2B04	SH211020x1x56	0	2319	137.4	130.53-144.27	458	0	0	0	0	0	0	0	0	K. pneumoniae
F1S1R1D3B3P2B04	SH220422x1x47	0	416	68.7	65.265-72.135	229	0	0	0	0	0	0	0	0	K. pneumoniae
F1S1R1D3B3P2B04	SH220x44	0	383	137.4	130.53-144.27	458	0	0	0	0	0	0	0	0	K. pneumoniae
F1S1R1D3B3P2B04	SH220x45	0	411	135.9	129.105-142.69500000000002	453	0	0	0	0	0	0	0	0	K. pneumoniae
F1S1R1D3B3P2B04	SH221020x2x49	0	418	153.9	146.205-161.595	513	0	0	0	0	0	0	0	0	K. pneumoniae
F1S1R1D3B3P2B04	SH230x33	0	411	146.1	138.795-153.405	487	0	0	0	0	0	0	0	0	K. pneumoniae
F1S1R1D3B3P2B04	SH281020x1x55	0	2328	143.7	136.515-150.885	479	0	0	0	0	0	0	0	0	K. pneumoniae
F1S1R1D3B3P2B12	F1S1R1D3B3P2G03	1	6	0.0	0.0-0.0	0	1	1	1	1	1	1	1	1	K. pneumoniae
F1S1R1D3B3P2B12	F1S1R1D3B3P2G12	1	5	0.0	0.0-0.0	0	1	1	1	1	1	1	1	1	K. pneumoniae
F1S1R1D3B3P2B12	F1S1R1D3B3P2H03	1	4	0.0	0.0-0.0	0	1	1	1	1	1	1	1	1	K. pneumoniae
F1S1R1D3B3P2B12	F1S1R1D3B3P3B01	1	2	0.0	0.0-0.0	0	1	1	1	1	1	1	1	1	K. pneumoniae
F1S1R1D3B3P2B12	F1S1R1D3B3P3B07	1	4	0.0	0.0-0.0	0	1	1	1	1	1	1	1	1	K. pneumoniae
F1S1R1D3B3P2B12	F1S1R1D3B3P3F01	1	3	0.0	0.0-0.0	0	1	1	1	1	1	1	1	1	K. pneumoniae
F1S1R1D3B3P2B12	F1S1R1D3B3P3F02	1	2	0.0	0.0-0.0	0	1	1	1	1	1	1	1	1	K. pneumoniae
F1S1R1D3B3P2B12	F1S1R1D3B3P3H01	1	5	0.0	0.0-0.0	0	1	1	1	1	1	1	1	1	K. pneumoniae
F1S1R1D3B3P2B12	F1S1R1D3B3P4B06	1	3	2.4	2.28-2.52	8	1	1	1	1	1	1	1	1	K. pneumoniae
F1S1R1D3B3P2B12	F1S1R1D3B3P4C05	1	2	2.4	2.28-2.52	8	1	1	1	1	1	1	1	1	K. pneumoniae
F1S1R1D3B3P2B12	F1S1R1D3B3P4C07	1	3	2.4	2.28-2.52	8	1	1	1	1	1	1	1	1	K. pneumoniae
F1S1R1D3B3P2B12	F1S1R1D3B3P4D06	1	5	2.4	2.28-2.52	8	1	1	1	1	1	1	1	1	K. pneumoniae
F1S1R1D3B3P2B12	F1S1R1D3B3P4D08	1	3	2.4	2.28-2.52	8	1	1	1	1	1	1	1	1	K. pneumoniae
F1S1R1D3B3P2B12	F1S1R1D3B3P4E06	1	5	2.4	2.28-2.52	8	1	1	1	1	1	1	1	1	K. pneumoniae
F1S1R1D3B3P2B12	F1S1R1D3B3P4G08	1	5	2.4	2.28-2.52	8	1	1	1	1	1	1	1	1	K. pneumoniae
F1S1R1D3B3P2B12	F1S1R1D3B3P4H08	1	6	2.4	2.28-2.52	8	1	1	1	1	1	1	1	1	K. pneumoniae
F1S1R1D3B3P2B12	F1S1R1D3B3P5D09	1	4	2.4	2.28-2.52	8	1	1	1	1	1	1	1	1	K. pneumoniae
F1S1R1D3B3P2B12	F1S1R1D3B3P5E09	1	0	2.4	2.28-2.52	8	1	1	1	1	1	1	1	1	K. pneumoniae
F1S1R1D3B3P2B12	F1S1R1D3B3P5F09	1	4	2.4	2.28-2.52	8	1	1	1	1	1	1	1	1	K. pneumoniae
F1S1R1D3B3P2B12	F1S1R1D3B3P5G09	1	4	2.4	2.28-2.52	8	1	1	1	1	1	1	1	1	K. pneumoniae
F1S1R1D3B3P2B12	F1S1R1D3B4P1A11	1	1	4.5	4.2749999999999995-4.7250000000000005	15	1	1	1	1	1	1	1	1	K. pneumoniae
F1S1R1D3B3P2B12	F1S1R1D3B4P1E09	1	5	4.2	3.9899999999999998-4.41	14	1	1	1	1	1	1	1	1	K. pneumoniae
F1S1R1D3B3P2B12	F1S1R1D3B4P2A03	1	4	4.2	3.9899999999999998-4.41	14	1	1	1	1	1	1	1	1	K. pneumoniae
F1S1R1D3B3P2B12	F1S1R1D3B4P2B03	1	4	4.2	3.9899999999999998-4.41	14	1	1	1	1	1	1	1	1	K. pneumoniae
F1S1R1D3B3P2B12	F1S1R1D3B4P2C03	1	6	4.2	3.9899999999999998-4.41	14	1	1	1	1	1	1	1	1	K. pneumoniae
F1S1R1D3B3P2B12	F1S1R1D3B4P2D01	1	5	4.2	3.9899999999999998-4.41	14	1	1	1	1	1	1	1	1	K. pneumoniae
F1S1R1D3B3P2B12	F1S1R1D3B4P2D03	1	2	4.2	3.9899999999999998-4.41	14	1	1	1	1	1	1	1	1	K. pneumoniae
F1S1R1D3B3P2B12	F1S1R1D3B4P2E03	1	4	4.2	3.9899999999999998-4.41	14	1	1	1	1	1	1	1	1	K. pneumoniae
F1S1R1D3B3P2B12	F1S1R1D3B4P2H03	1	4	4.2	3.9899999999999998-4.41	14	1	1	1	1	1	1	1	1	K. pneumoniae
F1S1R1D3B3P2B12	F1S1R1D3B4P4B03	1	3	6.9	6.554999999999999-7.245	23	1	1	1	1	1	1	1	1	K. pneumoniae
F1S1R1D3B3P2B12	F1S1R1D3B4P4B11	1	5	6.9	6.554999999999999-7.245	23	1	1	1	1	1	1	1	1	K. pneumoniae
F1S1R1D3B3P2B12	F1S1R1D3B4P4F04	1	1	6.9	6.554999999999999-7.245	23	1	1	1	1	1	1	1	1	K. pneumoniae
F1S1R1D3B3P2B12	F1S1R1D3B4P4H04	1	3	6.9	6.554999999999999-7.245	23	1	1	1	1	1	1	1	1	K. pneumoniae
F1S1R1D3B3P2B12	F1S1R1D3B4P5A05	1	3	6.9	6.554999999999999-7.245	23	1	1	1	1	1	1	1	1	K. pneumoniae
F1S1R1D3B3P2B12	F1S1R1D3B4P5B05	1	2	6.9	6.554999999999999-7.245	23	1	1	1	1	1	1	1	1	K. pneumoniae
F1S1R1D3B3P2B12	F1S1R1D3B4P5C05	1	2	6.9	6.554999999999999-7.245	23	1	1	1	1	1	1	1	1	K. pneumoniae
F1S1R1D3B3P2B12	F1S1R1D3B4P5G04	1	5	6.9	6.554999999999999-7.245	23	1	1	1	1	1	1	1	1	K. pneumoniae
F1S1R1D3B3P2B12	F1S1R1D3B4P5H04	1	5	6.9	6.554999999999999-7.245	23	1	1	1	1	1	1	1	1	K. pneumoniae
F1S1R1D3B3P2B12	F1S1R1D4B1P1C08	1	5	8.4	7.9799999999999995-8.82	28	1	1	1	1	1	1	1	1	K. pneumoniae
F1S1R1D3B3P2B12	F1S1R1D4B1P1D08	1	5	8.4	7.9799999999999995-8.82	28	1	1	1	1	1	1	1	1	K. pneumoniae
F1S1R1D3B3P2B12	F1S1R1D4B1P1D09	1	3	8.4	7.9799999999999995-8.82	28	1	1	1	1	1	1	1	1	K. pneumoniae
F1S1R1D3B3P2B12	F1S1R1D4B1P1E09	1	5	8.4	7.9799999999999995-8.82	28	1	1	1	1	1	1	1	1	K. pneumoniae
F1S1R1D3B3P2B12	F1S1R1D4B1P1H09	1	3	8.4	7.9799999999999995-8.82	28	1	1	1	1	1	1	1	1	K. pneumoniae
F1S1R1D3B3P2B12	F1S1R1D4B1P2D11	1	2	8.4	7.9799999999999995-8.82	28	1	1	1	1	1	1	1	1	K. pneumoniae
F1S1R1D3B3P2B12	F1S1R1D4B1P2E05	1	5	8.4	7.9799999999999995-8.82	28	1	1	1	1	1	1	1	1	K. pneumoniae
F1S1R1D3B3P2B12	F1S1R1D4B4P5C05	1	4	25.5	24.224999999999998-26.775000000000002	85	1	1	1	1	1	1	1	1	K. pneumoniae
F1S1R1D3B3P2B12	F1S1R2D1B1P5C06	0	383	30.3	28.784999999999997-31.814999999999998	101	0	0	0	0	0	0	0	0	K. pneumoniae
F1S1R1D3B3P2B12	F1S1R2D1B1P5D03	0	383	30.6	29.069999999999997-32.13	102	0	0	0	0	0	0	0	0	K. pneumoniae
F1S1R1D3B3P2B12	F1S1R2D2B3P1A03	0	385	59.4	56.42999999999999-62.370000000000005	198	0	0	0	0	0	0	0	0	K. pneumoniae
F1S1R1D3B3P2B12	F1S1R2D2B3P2D01	0	389	60.0	57.0-63.0	200	0	0	0	0	0	0	0	0	K. pneumoniae
F1S1R1D3B3P2B12	F1S1R2D3B1P2B08	1	8	70.5	66.975-74.025	235	1	1	1	1	0	0	1	1	K. pneumoniae
F1S1R1D3B3P2B12	F1S1R2D4B3P3D07	0	346	103.8	98.61-108.99	346	0	0	0	0	0	0	0	0	K. pneumoniae
F1S1R1D3B3P2B12	F1S1R3D1B4P1C06	1	5	124.8	118.55999999999999-131.04	416	1	1	1	1	0	0	0	0	K. pneumoniae
F1S1R1D3B3P2B12	SH040221x2x92	0	439	168.6	160.17-177.03	562	0	0	0	0	0	0	0	0	K. pneumoniae
F1S1R1D3B3P2B12	SH040321x1x01	0	431	168.6	160.17-177.03	562	0	0	0	0	0	0	0	0	K. pneumoniae
F1S1R1D3B3P2B12	SH040321x1x02	0	432	168.6	160.17-177.03	562	0	0	0	0	0	0	0	0	K. pneumoniae
F1S1R1D3B3P2B12	SH140421x1x70	0	355	40.8	38.76-42.839999999999996	136	0	0	0	0	0	0	0	0	K. pneumoniae
F1S1R1D3B3P2B12	SH170321x2x12	0	399	61.2	58.13999999999999-64.26	204	0	0	0	0	0	0	0	0	K. pneumoniae
F1S1R1D3B3P2B12	SH171220x2x20	0	420	101.7	96.615-106.78500000000001	339	0	0	0	0	0	0	0	0	K. pneumoniae
F1S1R1D3B3P2B12	SH181120x2x31	0	2302	85.2	80.94-89.46000000000001	284	0	0	0	0	0	0	0	0	K. pneumoniae
F1S1R1D3B3P2B12	SH200921x2x80	0	417	0.6	0.57-0.63	2	0	0	0	0	0	0	0	0	K. pneumoniae
F1S1R1D3B3P2B12	SH211020x1x55	0	2325	138.0	131.1-144.9	460	0	0	0	0	0	0	0	0	K. pneumoniae
F1S1R1D3B3P2B12	SH211020x1x56	0	2318	137.4	130.53-144.27	458	0	0	0	0	0	0	0	0	K. pneumoniae
F1S1R1D3B3P2B12	SH220422x1x47	0	415	68.7	65.265-72.135	229	0	0	0	0	0	0	0	0	K. pneumoniae
F1S1R1D3B3P2B12	SH220x44	0	382	137.4	130.53-144.27	458	0	0	0	0	0	0	0	0	K. pneumoniae
F1S1R1D3B3P2B12	SH220x45	0	410	135.9	129.105-142.69500000000002	453	0	0	0	0	0	0	0	0	K. pneumoniae
F1S1R1D3B3P2B12	SH221020x2x49	0	417	153.9	146.205-161.595	513	0	0	0	0	0	0	0	0	K. pneumoniae
F1S1R1D3B3P2B12	SH230x33	0	410	146.1	138.795-153.405	487	0	0	0	0	0	0	0	0	K. pneumoniae
F1S1R1D3B3P2B12	SH281020x1x55	0	2327	143.7	136.515-150.885	479	0	0	0	0	0	0	0	0	K. pneumoniae
F1S1R1D3B3P2G03	F1S1R1D3B3P3B01	1	6	0.0	0.0-0.0	0	1	1	1	1	1	1	1	1	K. pneumoniae
F1S1R1D3B3P2G03	F1S1R1D3B3P3B07	1	8	0.0	0.0-0.0	0	1	1	1	1	1	1	1	1	K. pneumoniae
F1S1R1D3B3P2G03	F1S1R1D3B3P3D01	1	6	0.0	0.0-0.0	0	1	1	1	1	1	1	1	1	K. pneumoniae
F1S1R1D3B3P2G03	F1S1R1D3B3P3F01	1	7	0.0	0.0-0.0	0	1	1	1	1	1	1	1	1	K. pneumoniae
F1S1R1D3B3P2G03	F1S1R1D3B3P3F02	1	6	0.0	0.0-0.0	0	1	1	1	1	1	1	1	1	K. pneumoniae
F1S1R1D3B3P2G03	F1S1R1D3B3P4B06	1	7	2.4	2.28-2.52	8	1	1	1	1	1	1	1	1	K. pneumoniae
F1S1R1D3B3P2G03	F1S1R1D3B3P4C05	1	8	2.4	2.28-2.52	8	1	1	1	1	1	1	1	1	K. pneumoniae
F1S1R1D3B3P2G03	F1S1R1D3B3P4C07	1	9	2.4	2.28-2.52	8	1	1	1	1	1	1	1	1	K. pneumoniae
F1S1R1D3B3P2G03	F1S1R1D3B3P4D04	1	8	2.7	2.5649999999999995-2.835	9	1	1	1	1	1	1	1	1	K. pneumoniae
F1S1R1D3B3P2G03	F1S1R1D3B3P4D08	1	7	2.4	2.28-2.52	8	1	1	1	1	1	1	1	1	K. pneumoniae
F1S1R1D3B3P2G03	F1S1R1D3B3P5D08	1	8	2.4	2.28-2.52	8	1	1	1	1	1	1	1	1	K. pneumoniae
F1S1R1D3B3P2G03	F1S1R1D3B3P5D09	1	8	2.4	2.28-2.52	8	1	1	1	1	1	1	1	1	K. pneumoniae
F1S1R1D3B3P2G03	F1S1R1D3B3P5E09	1	6	2.4	2.28-2.52	8	1	1	1	1	1	1	1	1	K. pneumoniae
F1S1R1D3B3P2G03	F1S1R1D3B3P5F09	1	8	2.4	2.28-2.52	8	1	1	1	1	1	1	1	1	K. pneumoniae
F1S1R1D3B3P2G03	F1S1R1D3B3P5G09	1	8	2.4	2.28-2.52	8	1	1	1	1	1	1	1	1	K. pneumoniae
F1S1R1D3B3P2G03	F1S1R1D3B3P5H09	1	6	2.4	2.28-2.52	8	1	1	1	1	1	1	1	1	K. pneumoniae
F1S1R1D3B3P2G03	F1S1R1D3B4P1A11	1	7	4.5	4.2749999999999995-4.7250000000000005	15	1	1	1	1	1	1	1	1	K. pneumoniae
F1S1R1D3B3P2G03	F1S1R1D3B4P1E09	1	9	4.2	3.9899999999999998-4.41	14	1	1	1	1	1	1	1	1	K. pneumoniae
F1S1R1D3B3P2G03	F1S1R1D3B4P1G12	1	6	4.5	4.2749999999999995-4.7250000000000005	15	1	1	1	1	1	1	1	1	K. pneumoniae
F1S1R1D3B3P2G03	F1S1R1D3B4P1H12	1	6	4.5	4.2749999999999995-4.7250000000000005	15	1	1	1	1	1	1	1	1	K. pneumoniae
F1S1R1D3B3P2G03	F1S1R1D3B4P2D03	1	4	4.2	3.9899999999999998-4.41	14	1	1	1	1	1	1	1	1	K. pneumoniae
F1S1R1D3B3P2G03	F1S1R1D3B4P2E03	1	8	4.2	3.9899999999999998-4.41	14	1	1	1	1	1	1	1	1	K. pneumoniae
F1S1R1D3B3P2G03	F1S1R1D3B4P2H03	1	8	4.2	3.9899999999999998-4.41	14	1	1	1	1	1	1	1	1	K. pneumoniae
F1S1R1D3B3P2G03	F1S1R1D3B4P4B03	1	7	6.9	6.554999999999999-7.245	23	1	1	1	1	1	1	1	1	K. pneumoniae
F1S1R1D3B3P2G03	F1S1R1D3B4P4E04	1	6	6.9	6.554999999999999-7.245	23	1	1	1	1	1	1	1	1	K. pneumoniae
F1S1R1D3B3P2G03	F1S1R1D3B4P4F02	1	6	6.9	6.554999999999999-7.245	23	1	1	1	1	1	1	1	1	K. pneumoniae
F1S1R1D3B3P2G03	F1S1R1D3B4P4F04	1	7	6.9	6.554999999999999-7.245	23	1	1	1	1	1	1	1	1	K. pneumoniae
F1S1R1D3B3P2G03	F1S1R1D3B4P4H04	1	7	6.9	6.554999999999999-7.245	23	1	1	1	1	1	1	1	1	K. pneumoniae
F1S1R1D3B3P2G03	F1S1R1D3B4P5B05	1	8	6.9	6.554999999999999-7.245	23	1	1	1	1	1	1	1	1	K. pneumoniae
F1S1R1D3B3P2G03	F1S1R1D3B4P5C05	1	8	6.9	6.554999999999999-7.245	23	1	1	1	1	1	1	1	1	K. pneumoniae
F1S1R1D3B3P2G03	F1S1R1D4B1P1D09	1	8	8.4	7.9799999999999995-8.82	28	1	1	1	1	1	1	1	1	K. pneumoniae
F1S1R1D3B3P2G03	F1S1R1D4B1P1E09	1	8	8.4	7.9799999999999995-8.82	28	1	1	1	1	1	1	1	1	K. pneumoniae
F1S1R1D3B3P2G03	F1S1R1D4B1P1H09	1	7	8.4	7.9799999999999995-8.82	28	1	1	1	1	1	1	1	1	K. pneumoniae
F1S1R1D3B3P2G03	F1S1R1D4B1P2D11	1	8	8.4	7.9799999999999995-8.82	28	1	1	1	1	1	1	1	1	K. pneumoniae
F1S1R1D3B3P2G03	F1S1R1D4B4P5C05	1	10	25.5	24.224999999999998-26.775000000000002	85	0	1	1	1	1	1	1	1	K. pneumoniae
F1S1R1D3B3P2G03	F1S1R2D1B1P5C06	0	384	30.3	28.784999999999997-31.814999999999998	101	0	0	0	0	0	0	0	0	K. pneumoniae
F1S1R1D3B3P2G03	F1S1R2D1B1P5D03	0	384	30.6	29.069999999999997-32.13	102	0	0	0	0	0	0	0	0	K. pneumoniae
F1S1R1D3B3P2G03	F1S1R2D2B3P1A03	0	387	59.4	56.42999999999999-62.370000000000005	198	0	0	0	0	0	0	0	0	K. pneumoniae
F1S1R1D3B3P2G03	F1S1R2D2B3P2D01	0	391	60.0	57.0-63.0	200	0	0	0	0	0	0	0	0	K. pneumoniae
F1S1R1D3B3P2G03	F1S1R2D4B3P3D07	0	347	103.8	98.61-108.99	346	0	0	0	0	0	0	0	0	K. pneumoniae
F1S1R1D3B3P2G03	F1S1R3D1B4P1C06	1	9	124.8	118.55999999999999-131.04	416	1	1	1	1	0	0	0	0	K. pneumoniae
F1S1R1D3B3P2G03	SH040221x2x92	0	441	168.6	160.17-177.03	562	0	0	0	0	0	0	0	0	K. pneumoniae
F1S1R1D3B3P2G03	SH040321x1x01	0	433	168.6	160.17-177.03	562	0	0	0	0	0	0	0	0	K. pneumoniae
F1S1R1D3B3P2G03	SH040321x1x02	0	434	168.6	160.17-177.03	562	0	0	0	0	0	0	0	0	K. pneumoniae
F1S1R1D3B3P2G03	SH140421x1x70	0	357	40.8	38.76-42.839999999999996	136	0	0	0	0	0	0	0	0	K. pneumoniae
F1S1R1D3B3P2G03	SH170321x2x12	0	401	61.2	58.13999999999999-64.26	204	0	0	0	0	0	0	0	0	K. pneumoniae
F1S1R1D3B3P2G03	SH171220x2x20	0	422	101.7	96.615-106.78500000000001	339	0	0	0	0	0	0	0	0	K. pneumoniae
F1S1R1D3B3P2G03	SH181120x2x31	0	2303	85.2	80.94-89.46000000000001	284	0	0	0	0	0	0	0	0	K. pneumoniae
F1S1R1D3B3P2G03	SH200921x2x80	0	419	0.6	0.57-0.63	2	0	0	0	0	0	0	0	0	K. pneumoniae
F1S1R1D3B3P2G03	SH211020x1x55	0	2326	138.0	131.1-144.9	460	0	0	0	0	0	0	0	0	K. pneumoniae
F1S1R1D3B3P2G03	SH211020x1x56	0	2320	137.4	130.53-144.27	458	0	0	0	0	0	0	0	0	K. pneumoniae
F1S1R1D3B3P2G03	SH220422x1x47	0	417	68.7	65.265-72.135	229	0	0	0	0	0	0	0	0	K. pneumoniae
F1S1R1D3B3P2G03	SH220x44	0	384	137.4	130.53-144.27	458	0	0	0	0	0	0	0	0	K. pneumoniae
F1S1R1D3B3P2G03	SH220x45	0	412	135.9	129.105-142.69500000000002	453	0	0	0	0	0	0	0	0	K. pneumoniae
F1S1R1D3B3P2G03	SH221020x2x49	0	419	153.9	146.205-161.595	513	0	0	0	0	0	0	0	0	K. pneumoniae
F1S1R1D3B3P2G03	SH230x33	0	412	146.1	138.795-153.405	487	0	0	0	0	0	0	0	0	K. pneumoniae
F1S1R1D3B3P2G03	SH281020x1x55	0	2329	143.7	136.515-150.885	479	0	0	0	0	0	0	0	0	K. pneumoniae
F1S1R1D3B3P2G12	F1S1R1D3B3P3B01	1	5	0.0	0.0-0.0	0	1	1	1	1	1	1	1	1	K. pneumoniae
F1S1R1D3B3P2G12	F1S1R1D3B3P3B07	1	7	0.0	0.0-0.0	0	1	1	1	1	1	1	1	1	K. pneumoniae
F1S1R1D3B3P2G12	F1S1R1D3B3P3D01	1	5	0.0	0.0-0.0	0	1	1	1	1	1	1	1	1	K. pneumoniae
F1S1R1D3B3P2G12	F1S1R1D3B3P3F01	1	6	0.0	0.0-0.0	0	1	1	1	1	1	1	1	1	K. pneumoniae
F1S1R1D3B3P2G12	F1S1R1D3B3P3F02	1	5	0.0	0.0-0.0	0	1	1	1	1	1	1	1	1	K. pneumoniae
F1S1R1D3B3P2G12	F1S1R1D3B3P4B06	1	6	2.4	2.28-2.52	8	1	1	1	1	1	1	1	1	K. pneumoniae
F1S1R1D3B3P2G12	F1S1R1D3B3P4C05	1	7	2.4	2.28-2.52	8	1	1	1	1	1	1	1	1	K. pneumoniae
F1S1R1D3B3P2G12	F1S1R1D3B3P4C07	1	8	2.4	2.28-2.52	8	1	1	1	1	1	1	1	1	K. pneumoniae
F1S1R1D3B3P2G12	F1S1R1D3B3P4D04	1	7	2.7	2.5649999999999995-2.835	9	1	1	1	1	1	1	1	1	K. pneumoniae
F1S1R1D3B3P2G12	F1S1R1D3B3P4D08	1	6	2.4	2.28-2.52	8	1	1	1	1	1	1	1	1	K. pneumoniae
F1S1R1D3B3P2G12	F1S1R1D3B3P5D08	1	7	2.4	2.28-2.52	8	1	1	1	1	1	1	1	1	K. pneumoniae
F1S1R1D3B3P2G12	F1S1R1D3B3P5D09	1	7	2.4	2.28-2.52	8	1	1	1	1	1	1	1	1	K. pneumoniae
F1S1R1D3B3P2G12	F1S1R1D3B3P5E09	1	5	2.4	2.28-2.52	8	1	1	1	1	1	1	1	1	K. pneumoniae
F1S1R1D3B3P2G12	F1S1R1D3B3P5F09	1	7	2.4	2.28-2.52	8	1	1	1	1	1	1	1	1	K. pneumoniae
F1S1R1D3B3P2G12	F1S1R1D3B3P5G09	1	7	2.4	2.28-2.52	8	1	1	1	1	1	1	1	1	K. pneumoniae
F1S1R1D3B3P2G12	F1S1R1D3B3P5H09	1	5	2.4	2.28-2.52	8	1	1	1	1	1	1	1	1	K. pneumoniae
F1S1R1D3B3P2G12	F1S1R1D3B4P1A11	1	6	4.5	4.2749999999999995-4.7250000000000005	15	1	1	1	1	1	1	1	1	K. pneumoniae
F1S1R1D3B3P2G12	F1S1R1D3B4P1E09	1	8	4.2	3.9899999999999998-4.41	14	1	1	1	1	1	1	1	1	K. pneumoniae
F1S1R1D3B3P2G12	F1S1R1D3B4P1G12	1	5	4.5	4.2749999999999995-4.7250000000000005	15	1	1	1	1	1	1	1	1	K. pneumoniae
F1S1R1D3B3P2G12	F1S1R1D3B4P1H12	1	5	4.5	4.2749999999999995-4.7250000000000005	15	1	1	1	1	1	1	1	1	K. pneumoniae
F1S1R1D3B3P2G12	F1S1R1D3B4P2D03	1	3	4.2	3.9899999999999998-4.41	14	1	1	1	1	1	1	1	1	K. pneumoniae
F1S1R1D3B3P2G12	F1S1R1D3B4P2E03	1	7	4.2	3.9899999999999998-4.41	14	1	1	1	1	1	1	1	1	K. pneumoniae
F1S1R1D3B3P2G12	F1S1R1D3B4P2H03	1	7	4.2	3.9899999999999998-4.41	14	1	1	1	1	1	1	1	1	K. pneumoniae
F1S1R1D3B3P2G12	F1S1R1D3B4P4B03	1	6	6.9	6.554999999999999-7.245	23	1	1	1	1	1	1	1	1	K. pneumoniae
F1S1R1D3B3P2G12	F1S1R1D3B4P4E04	1	5	6.9	6.554999999999999-7.245	23	1	1	1	1	1	1	1	1	K. pneumoniae
F1S1R1D3B3P2G12	F1S1R1D3B4P4F02	1	5	6.9	6.554999999999999-7.245	23	1	1	1	1	1	1	1	1	K. pneumoniae
F1S1R1D3B3P2G12	F1S1R1D3B4P4F04	1	6	6.9	6.554999999999999-7.245	23	1	1	1	1	1	1	1	1	K. pneumoniae
F1S1R1D3B3P2G12	F1S1R1D3B4P4H04	1	6	6.9	6.554999999999999-7.245	23	1	1	1	1	1	1	1	1	K. pneumoniae
F1S1R1D3B3P2G12	F1S1R1D3B4P5B05	1	7	6.9	6.554999999999999-7.245	23	1	1	1	1	1	1	1	1	K. pneumoniae
F1S1R1D3B3P2G12	F1S1R1D3B4P5C05	1	7	6.9	6.554999999999999-7.245	23	1	1	1	1	1	1	1	1	K. pneumoniae
F1S1R1D3B3P2G12	F1S1R1D4B1P1D09	1	7	8.4	7.9799999999999995-8.82	28	1	1	1	1	1	1	1	1	K. pneumoniae
F1S1R1D3B3P2G12	F1S1R1D4B1P1E09	1	7	8.4	7.9799999999999995-8.82	28	1	1	1	1	1	1	1	1	K. pneumoniae
F1S1R1D3B3P2G12	F1S1R1D4B1P1H09	1	6	8.4	7.9799999999999995-8.82	28	1	1	1	1	1	1	1	1	K. pneumoniae
F1S1R1D3B3P2G12	F1S1R1D4B1P2D11	1	7	8.4	7.9799999999999995-8.82	28	1	1	1	1	1	1	1	1	K. pneumoniae
F1S1R1D3B3P2G12	F1S1R1D4B4P5C05	1	9	25.5	24.224999999999998-26.775000000000002	85	1	1	1	1	1	1	1	1	K. pneumoniae
F1S1R1D3B3P2G12	F1S1R2D1B1P5C06	0	383	30.3	28.784999999999997-31.814999999999998	101	0	0	0	0	0	0	0	0	K. pneumoniae
F1S1R1D3B3P2G12	F1S1R2D1B1P5D03	0	383	30.6	29.069999999999997-32.13	102	0	0	0	0	0	0	0	0	K. pneumoniae
F1S1R1D3B3P2G12	F1S1R2D2B3P1A03	0	386	59.4	56.42999999999999-62.370000000000005	198	0	0	0	0	0	0	0	0	K. pneumoniae
F1S1R1D3B3P2G12	F1S1R2D2B3P2D01	0	390	60.0	57.0-63.0	200	0	0	0	0	0	0	0	0	K. pneumoniae
F1S1R1D3B3P2G12	F1S1R2D4B3P3D07	0	346	103.8	98.61-108.99	346	0	0	0	0	0	0	0	0	K. pneumoniae
F1S1R1D3B3P2G12	F1S1R3D1B4P1C06	1	8	124.8	118.55999999999999-131.04	416	1	1	1	1	0	0	0	0	K. pneumoniae
F1S1R1D3B3P2G12	SH040221x2x92	0	440	168.6	160.17-177.03	562	0	0	0	0	0	0	0	0	K. pneumoniae
F1S1R1D3B3P2G12	SH040321x1x01	0	432	168.6	160.17-177.03	562	0	0	0	0	0	0	0	0	K. pneumoniae
F1S1R1D3B3P2G12	SH040321x1x02	0	433	168.6	160.17-177.03	562	0	0	0	0	0	0	0	0	K. pneumoniae
F1S1R1D3B3P2G12	SH140421x1x70	0	356	40.8	38.76-42.839999999999996	136	0	0	0	0	0	0	0	0	K. pneumoniae
F1S1R1D3B3P2G12	SH170321x2x12	0	400	61.2	58.13999999999999-64.26	204	0	0	0	0	0	0	0	0	K. pneumoniae
F1S1R1D3B3P2G12	SH171220x2x20	0	421	101.7	96.615-106.78500000000001	339	0	0	0	0	0	0	0	0	K. pneumoniae
F1S1R1D3B3P2G12	SH181120x2x31	0	2304	85.2	80.94-89.46000000000001	284	0	0	0	0	0	0	0	0	K. pneumoniae
F1S1R1D3B3P2G12	SH200921x2x80	0	418	0.6	0.57-0.63	2	0	0	0	0	0	0	0	0	K. pneumoniae
F1S1R1D3B3P2G12	SH211020x1x55	0	2326	138.0	131.1-144.9	460	0	0	0	0	0	0	0	0	K. pneumoniae
F1S1R1D3B3P2G12	SH211020x1x56	0	2320	137.4	130.53-144.27	458	0	0	0	0	0	0	0	0	K. pneumoniae
F1S1R1D3B3P2G12	SH220422x1x47	0	416	68.7	65.265-72.135	229	0	0	0	0	0	0	0	0	K. pneumoniae
F1S1R1D3B3P2G12	SH220x44	0	383	137.4	130.53-144.27	458	0	0	0	0	0	0	0	0	K. pneumoniae
F1S1R1D3B3P2G12	SH220x45	0	411	135.9	129.105-142.69500000000002	453	0	0	0	0	0	0	0	0	K. pneumoniae
F1S1R1D3B3P2G12	SH221020x2x49	0	418	153.9	146.205-161.595	513	0	0	0	0	0	0	0	0	K. pneumoniae
F1S1R1D3B3P2G12	SH230x33	0	411	146.1	138.795-153.405	487	0	0	0	0	0	0	0	0	K. pneumoniae
F1S1R1D3B3P2G12	SH281020x1x55	0	2329	143.7	136.515-150.885	479	0	0	0	0	0	0	0	0	K. pneumoniae
F1S1R1D3B3P2H03	F1S1R1D3B3P3B01	1	4	0.0	0.0-0.0	0	1	1	1	1	1	1	1	1	K. pneumoniae
F1S1R1D3B3P2H03	F1S1R1D3B3P3B07	1	6	0.0	0.0-0.0	0	1	1	1	1	1	1	1	1	K. pneumoniae
F1S1R1D3B3P2H03	F1S1R1D3B3P3D01	1	4	0.0	0.0-0.0	0	1	1	1	1	1	1	1	1	K. pneumoniae
F1S1R1D3B3P2H03	F1S1R1D3B3P3F01	1	5	0.0	0.0-0.0	0	1	1	1	1	1	1	1	1	K. pneumoniae
F1S1R1D3B3P2H03	F1S1R1D3B3P3F02	1	4	0.0	0.0-0.0	0	1	1	1	1	1	1	1	1	K. pneumoniae
F1S1R1D3B3P2H03	F1S1R1D3B3P4B06	1	5	2.4	2.28-2.52	8	1	1	1	1	1	1	1	1	K. pneumoniae
F1S1R1D3B3P2H03	F1S1R1D3B3P4C05	1	6	2.4	2.28-2.52	8	1	1	1	1	1	1	1	1	K. pneumoniae
F1S1R1D3B3P2H03	F1S1R1D3B3P4C07	1	7	2.4	2.28-2.52	8	1	1	1	1	1	1	1	1	K. pneumoniae
F1S1R1D3B3P2H03	F1S1R1D3B3P4D04	1	6	2.7	2.5649999999999995-2.835	9	1	1	1	1	1	1	1	1	K. pneumoniae
F1S1R1D3B3P2H03	F1S1R1D3B3P4D08	1	5	2.4	2.28-2.52	8	1	1	1	1	1	1	1	1	K. pneumoniae
F1S1R1D3B3P2H03	F1S1R1D3B3P5D08	1	6	2.4	2.28-2.52	8	1	1	1	1	1	1	1	1	K. pneumoniae
F1S1R1D3B3P2H03	F1S1R1D3B3P5D09	1	6	2.4	2.28-2.52	8	1	1	1	1	1	1	1	1	K. pneumoniae
F1S1R1D3B3P2H03	F1S1R1D3B3P5E09	1	4	2.4	2.28-2.52	8	1	1	1	1	1	1	1	1	K. pneumoniae
F1S1R1D3B3P2H03	F1S1R1D3B3P5F09	1	6	2.4	2.28-2.52	8	1	1	1	1	1	1	1	1	K. pneumoniae
F1S1R1D3B3P2H03	F1S1R1D3B3P5G09	1	6	2.4	2.28-2.52	8	1	1	1	1	1	1	1	1	K. pneumoniae
F1S1R1D3B3P2H03	F1S1R1D3B3P5H09	1	4	2.4	2.28-2.52	8	1	1	1	1	1	1	1	1	K. pneumoniae
F1S1R1D3B3P2H03	F1S1R1D3B4P1A11	1	5	4.5	4.2749999999999995-4.7250000000000005	15	1	1	1	1	1	1	1	1	K. pneumoniae
F1S1R1D3B3P2H03	F1S1R1D3B4P1E09	1	7	4.2	3.9899999999999998-4.41	14	1	1	1	1	1	1	1	1	K. pneumoniae
F1S1R1D3B3P2H03	F1S1R1D3B4P1G12	1	4	4.5	4.2749999999999995-4.7250000000000005	15	1	1	1	1	1	1	1	1	K. pneumoniae
F1S1R1D3B3P2H03	F1S1R1D3B4P1H12	1	4	4.5	4.2749999999999995-4.7250000000000005	15	1	1	1	1	1	1	1	1	K. pneumoniae
F1S1R1D3B3P2H03	F1S1R1D3B4P2D03	1	2	4.2	3.9899999999999998-4.41	14	1	1	1	1	1	1	1	1	K. pneumoniae
F1S1R1D3B3P2H03	F1S1R1D3B4P2E03	1	6	4.2	3.9899999999999998-4.41	14	1	1	1	1	1	1	1	1	K. pneumoniae
F1S1R1D3B3P2H03	F1S1R1D3B4P2H03	1	6	4.2	3.9899999999999998-4.41	14	1	1	1	1	1	1	1	1	K. pneumoniae
F1S1R1D3B3P2H03	F1S1R1D3B4P4B03	1	5	6.9	6.554999999999999-7.245	23	1	1	1	1	1	1	1	1	K. pneumoniae
F1S1R1D3B3P2H03	F1S1R1D3B4P4E04	1	4	6.9	6.554999999999999-7.245	23	1	1	1	1	1	1	1	1	K. pneumoniae
F1S1R1D3B3P2H03	F1S1R1D3B4P4F02	1	4	6.9	6.554999999999999-7.245	23	1	1	1	1	1	1	1	1	K. pneumoniae
F1S1R1D3B3P2H03	F1S1R1D3B4P4F04	1	5	6.9	6.554999999999999-7.245	23	1	1	1	1	1	1	1	1	K. pneumoniae
F1S1R1D3B3P2H03	F1S1R1D3B4P4H04	1	5	6.9	6.554999999999999-7.245	23	1	1	1	1	1	1	1	1	K. pneumoniae
F1S1R1D3B3P2H03	F1S1R1D3B4P5B05	1	6	6.9	6.554999999999999-7.245	23	1	1	1	1	1	1	1	1	K. pneumoniae
F1S1R1D3B3P2H03	F1S1R1D3B4P5C05	1	6	6.9	6.554999999999999-7.245	23	1	1	1	1	1	1	1	1	K. pneumoniae
F1S1R1D3B3P2H03	F1S1R1D4B1P1D09	1	6	8.4	7.9799999999999995-8.82	28	1	1	1	1	1	1	1	1	K. pneumoniae
F1S1R1D3B3P2H03	F1S1R1D4B1P1E09	1	6	8.4	7.9799999999999995-8.82	28	1	1	1	1	1	1	1	1	K. pneumoniae
F1S1R1D3B3P2H03	F1S1R1D4B1P1H09	1	5	8.4	7.9799999999999995-8.82	28	1	1	1	1	1	1	1	1	K. pneumoniae
F1S1R1D3B3P2H03	F1S1R1D4B1P2D11	1	6	8.4	7.9799999999999995-8.82	28	1	1	1	1	1	1	1	1	K. pneumoniae
F1S1R1D3B3P2H03	F1S1R1D4B4P5C05	1	8	25.5	24.224999999999998-26.775000000000002	85	1	1	1	1	1	1	1	1	K. pneumoniae
F1S1R1D3B3P2H03	F1S1R2D1B1P5C06	0	382	30.3	28.784999999999997-31.814999999999998	101	0	0	0	0	0	0	0	0	K. pneumoniae
F1S1R1D3B3P2H03	F1S1R2D1B1P5D03	0	382	30.6	29.069999999999997-32.13	102	0	0	0	0	0	0	0	0	K. pneumoniae
F1S1R1D3B3P2H03	F1S1R2D2B3P1A03	0	385	59.4	56.42999999999999-62.370000000000005	198	0	0	0	0	0	0	0	0	K. pneumoniae
F1S1R1D3B3P2H03	F1S1R2D2B3P2D01	0	389	60.0	57.0-63.0	200	0	0	0	0	0	0	0	0	K. pneumoniae
F1S1R1D3B3P2H03	F1S1R2D4B3P3D07	0	345	103.8	98.61-108.99	346	0	0	0	0	0	0	0	0	K. pneumoniae
F1S1R1D3B3P2H03	F1S1R3D1B4P1C06	1	7	124.8	118.55999999999999-131.04	416	1	1	1	1	0	0	0	0	K. pneumoniae
F1S1R1D3B3P2H03	SH040221x2x92	0	439	168.6	160.17-177.03	562	0	0	0	0	0	0	0	0	K. pneumoniae
F1S1R1D3B3P2H03	SH040321x1x01	0	431	168.6	160.17-177.03	562	0	0	0	0	0	0	0	0	K. pneumoniae
F1S1R1D3B3P2H03	SH040321x1x02	0	432	168.6	160.17-177.03	562	0	0	0	0	0	0	0	0	K. pneumoniae
F1S1R1D3B3P2H03	SH140421x1x70	0	355	40.8	38.76-42.839999999999996	136	0	0	0	0	0	0	0	0	K. pneumoniae
F1S1R1D3B3P2H03	SH170321x2x12	0	399	61.2	58.13999999999999-64.26	204	0	0	0	0	0	0	0	0	K. pneumoniae
F1S1R1D3B3P2H03	SH171220x2x20	0	420	101.7	96.615-106.78500000000001	339	0	0	0	0	0	0	0	0	K. pneumoniae
F1S1R1D3B3P2H03	SH181120x2x31	0	2301	85.2	80.94-89.46000000000001	284	0	0	0	0	0	0	0	0	K. pneumoniae
F1S1R1D3B3P2H03	SH200921x2x80	0	417	0.6	0.57-0.63	2	0	0	0	0	0	0	0	0	K. pneumoniae
F1S1R1D3B3P2H03	SH211020x1x55	0	2323	138.0	131.1-144.9	460	0	0	0	0	0	0	0	0	K. pneumoniae
F1S1R1D3B3P2H03	SH211020x1x56	0	2317	137.4	130.53-144.27	458	0	0	0	0	0	0	0	0	K. pneumoniae
F1S1R1D3B3P2H03	SH220422x1x47	0	415	68.7	65.265-72.135	229	0	0	0	0	0	0	0	0	K. pneumoniae
F1S1R1D3B3P2H03	SH220x44	0	382	137.4	130.53-144.27	458	0	0	0	0	0	0	0	0	K. pneumoniae
F1S1R1D3B3P2H03	SH220x45	0	410	135.9	129.105-142.69500000000002	453	0	0	0	0	0	0	0	0	K. pneumoniae
F1S1R1D3B3P2H03	SH221020x2x49	0	417	153.9	146.205-161.595	513	0	0	0	0	0	0	0	0	K. pneumoniae
F1S1R1D3B3P2H03	SH230x33	0	410	146.1	138.795-153.405	487	0	0	0	0	0	0	0	0	K. pneumoniae
F1S1R1D3B3P2H03	SH281020x1x55	0	2326	143.7	136.515-150.885	479	0	0	0	0	0	0	0	0	K. pneumoniae
F1S1R1D3B3P3B01	F1S1R1D3B3P3B07	1	4	0.0	0.0-0.0	0	1	1	1	1	1	1	1	1	K. pneumoniae
F1S1R1D3B3P3B01	F1S1R1D3B3P3D01	1	2	0.0	0.0-0.0	0	1	1	1	1	1	1	1	1	K. pneumoniae
F1S1R1D3B3P3B01	F1S1R1D3B3P3F01	1	3	0.0	0.0-0.0	0	1	1	1	1	1	1	1	1	K. pneumoniae
F1S1R1D3B3P3B01	F1S1R1D3B3P3H01	1	5	0.0	0.0-0.0	0	1	1	1	1	1	1	1	1	K. pneumoniae
F1S1R1D3B3P3B01	F1S1R1D3B3P4C05	1	4	2.4	2.28-2.52	8	1	1	1	1	1	1	1	1	K. pneumoniae
F1S1R1D3B3P3B01	F1S1R1D3B3P4C07	1	5	2.4	2.28-2.52	8	1	1	1	1	1	1	1	1	K. pneumoniae
F1S1R1D3B3P3B01	F1S1R1D3B3P4D04	1	4	2.7	2.5649999999999995-2.835	9	1	1	1	1	1	1	1	1	K. pneumoniae
F1S1R1D3B3P3B01	F1S1R1D3B3P4D06	1	5	2.4	2.28-2.52	8	1	1	1	1	1	1	1	1	K. pneumoniae
F1S1R1D3B3P3B01	F1S1R1D3B3P4E06	1	5	2.4	2.28-2.52	8	1	1	1	1	1	1	1	1	K. pneumoniae
F1S1R1D3B3P3B01	F1S1R1D3B3P4G08	1	5	2.4	2.28-2.52	8	1	1	1	1	1	1	1	1	K. pneumoniae
F1S1R1D3B3P3B01	F1S1R1D3B3P4H08	1	6	2.4	2.28-2.52	8	1	1	1	1	1	1	1	1	K. pneumoniae
F1S1R1D3B3P3B01	F1S1R1D3B3P5D08	1	4	2.4	2.28-2.52	8	1	1	1	1	1	1	1	1	K. pneumoniae
F1S1R1D3B3P3B01	F1S1R1D3B3P5D09	1	4	2.4	2.28-2.52	8	1	1	1	1	1	1	1	1	K. pneumoniae
F1S1R1D3B3P3B01	F1S1R1D3B3P5E09	1	2	2.4	2.28-2.52	8	1	1	1	1	1	1	1	1	K. pneumoniae
F1S1R1D3B3P3B01	F1S1R1D3B3P5F09	1	4	2.4	2.28-2.52	8	1	1	1	1	1	1	1	1	K. pneumoniae
F1S1R1D3B3P3B01	F1S1R1D3B3P5G09	1	4	2.4	2.28-2.52	8	1	1	1	1	1	1	1	1	K. pneumoniae
F1S1R1D3B3P3B01	F1S1R1D3B3P5H09	1	2	2.4	2.28-2.52	8	1	1	1	1	1	1	1	1	K. pneumoniae
F1S1R1D3B3P3B01	F1S1R1D3B4P1A11	1	3	4.5	4.2749999999999995-4.7250000000000005	15	1	1	1	1	1	1	1	1	K. pneumoniae
F1S1R1D3B3P3B01	F1S1R1D3B4P1E09	1	5	4.2	3.9899999999999998-4.41	14	1	1	1	1	1	1	1	1	K. pneumoniae
F1S1R1D3B3P3B01	F1S1R1D3B4P1G12	1	2	4.5	4.2749999999999995-4.7250000000000005	15	1	1	1	1	1	1	1	1	K. pneumoniae
F1S1R1D3B3P3B01	F1S1R1D3B4P1H12	1	2	4.5	4.2749999999999995-4.7250000000000005	15	1	1	1	1	1	1	1	1	K. pneumoniae
F1S1R1D3B3P3B01	F1S1R1D3B4P2A03	1	4	4.2	3.9899999999999998-4.41	14	1	1	1	1	1	1	1	1	K. pneumoniae
F1S1R1D3B3P3B01	F1S1R1D3B4P2B03	1	4	4.2	3.9899999999999998-4.41	14	1	1	1	1	1	1	1	1	K. pneumoniae
F1S1R1D3B3P3B01	F1S1R1D3B4P2C03	1	6	4.2	3.9899999999999998-4.41	14	1	1	1	1	1	1	1	1	K. pneumoniae
F1S1R1D3B3P3B01	F1S1R1D3B4P2D01	1	5	4.2	3.9899999999999998-4.41	14	1	1	1	1	1	1	1	1	K. pneumoniae
F1S1R1D3B3P3B01	F1S1R1D3B4P2D03	1	2	4.2	3.9899999999999998-4.41	14	1	1	1	1	1	1	1	1	K. pneumoniae
F1S1R1D3B3P3B01	F1S1R1D3B4P2E03	1	4	4.2	3.9899999999999998-4.41	14	1	1	1	1	1	1	1	1	K. pneumoniae
F1S1R1D3B3P3B01	F1S1R1D3B4P2H03	1	4	4.2	3.9899999999999998-4.41	14	1	1	1	1	1	1	1	1	K. pneumoniae
F1S1R1D3B3P3B01	F1S1R1D3B4P4B03	1	3	6.9	6.554999999999999-7.245	23	1	1	1	1	1	1	1	1	K. pneumoniae
F1S1R1D3B3P3B01	F1S1R1D3B4P4B11	1	5	6.9	6.554999999999999-7.245	23	1	1	1	1	1	1	1	1	K. pneumoniae
F1S1R1D3B3P3B01	F1S1R1D3B4P4E04	1	2	6.9	6.554999999999999-7.245	23	1	1	1	1	1	1	1	1	K. pneumoniae
F1S1R1D3B3P3B01	F1S1R1D3B4P4F02	1	2	6.9	6.554999999999999-7.245	23	1	1	1	1	1	1	1	1	K. pneumoniae
F1S1R1D3B3P3B01	F1S1R1D3B4P4F04	1	3	6.9	6.554999999999999-7.245	23	1	1	1	1	1	1	1	1	K. pneumoniae
F1S1R1D3B3P3B01	F1S1R1D3B4P4H04	1	3	6.9	6.554999999999999-7.245	23	1	1	1	1	1	1	1	1	K. pneumoniae
F1S1R1D3B3P3B01	F1S1R1D3B4P5A05	1	3	6.9	6.554999999999999-7.245	23	1	1	1	1	1	1	1	1	K. pneumoniae
F1S1R1D3B3P3B01	F1S1R1D3B4P5B05	1	4	6.9	6.554999999999999-7.245	23	1	1	1	1	1	1	1	1	K. pneumoniae
F1S1R1D3B3P3B01	F1S1R1D3B4P5C05	1	4	6.9	6.554999999999999-7.245	23	1	1	1	1	1	1	1	1	K. pneumoniae
F1S1R1D3B3P3B01	F1S1R1D3B4P5G04	1	5	6.9	6.554999999999999-7.245	23	1	1	1	1	1	1	1	1	K. pneumoniae
F1S1R1D3B3P3B01	F1S1R1D3B4P5H04	1	5	6.9	6.554999999999999-7.245	23	1	1	1	1	1	1	1	1	K. pneumoniae
F1S1R1D3B3P3B01	F1S1R1D4B1P1C08	1	5	8.4	7.9799999999999995-8.82	28	1	1	1	1	1	1	1	1	K. pneumoniae
F1S1R1D3B3P3B01	F1S1R1D4B1P1D08	1	5	8.4	7.9799999999999995-8.82	28	1	1	1	1	1	1	1	1	K. pneumoniae
F1S1R1D3B3P3B01	F1S1R1D4B1P1D09	1	4	8.4	7.9799999999999995-8.82	28	1	1	1	1	1	1	1	1	K. pneumoniae
F1S1R1D3B3P3B01	F1S1R1D4B1P1E09	1	4	8.4	7.9799999999999995-8.82	28	1	1	1	1	1	1	1	1	K. pneumoniae
F1S1R1D3B3P3B01	F1S1R1D4B1P1H09	1	3	8.4	7.9799999999999995-8.82	28	1	1	1	1	1	1	1	1	K. pneumoniae
F1S1R1D3B3P3B01	F1S1R1D4B1P2D11	1	4	8.4	7.9799999999999995-8.82	28	1	1	1	1	1	1	1	1	K. pneumoniae
F1S1R1D3B3P3B01	F1S1R1D4B1P2E05	1	5	8.4	7.9799999999999995-8.82	28	1	1	1	1	1	1	1	1	K. pneumoniae
F1S1R1D3B3P3B01	F1S1R1D4B4P5C05	1	6	25.5	24.224999999999998-26.775000000000002	85	1	1	1	1	1	1	1	1	K. pneumoniae
F1S1R1D3B3P3B01	F1S1R2D1B1P5C06	0	382	30.3	28.784999999999997-31.814999999999998	101	0	0	0	0	0	0	0	0	K. pneumoniae
F1S1R1D3B3P3B01	F1S1R2D1B1P5D03	0	382	30.6	29.069999999999997-32.13	102	0	0	0	0	0	0	0	0	K. pneumoniae
F1S1R1D3B3P3B01	F1S1R2D2B3P1A03	0	385	59.4	56.42999999999999-62.370000000000005	198	0	0	0	0	0	0	0	0	K. pneumoniae
F1S1R1D3B3P3B01	F1S1R2D2B3P2D01	0	389	60.0	57.0-63.0	200	0	0	0	0	0	0	0	0	K. pneumoniae
F1S1R1D3B3P3B01	F1S1R2D3B1P2B08	1	8	70.5	66.975-74.025	235	1	1	1	1	0	0	1	1	K. pneumoniae
F1S1R1D3B3P3B01	F1S1R2D4B3P3D07	0	345	103.8	98.61-108.99	346	0	0	0	0	0	0	0	0	K. pneumoniae
F1S1R1D3B3P3B01	F1S1R3D1B4P1C06	1	5	124.8	118.55999999999999-131.04	416	1	1	1	1	0	0	0	0	K. pneumoniae
F1S1R1D3B3P3B01	SH040221x2x92	0	439	168.6	160.17-177.03	562	0	0	0	0	0	0	0	0	K. pneumoniae
F1S1R1D3B3P3B01	SH040321x1x01	0	431	168.6	160.17-177.03	562	0	0	0	0	0	0	0	0	K. pneumoniae
F1S1R1D3B3P3B01	SH040321x1x02	0	432	168.6	160.17-177.03	562	0	0	0	0	0	0	0	0	K. pneumoniae
F1S1R1D3B3P3B01	SH140421x1x70	0	355	40.8	38.76-42.839999999999996	136	0	0	0	0	0	0	0	0	K. pneumoniae
F1S1R1D3B3P3B01	SH170321x2x12	0	399	61.2	58.13999999999999-64.26	204	0	0	0	0	0	0	0	0	K. pneumoniae
F1S1R1D3B3P3B01	SH171220x2x20	0	420	101.7	96.615-106.78500000000001	339	0	0	0	0	0	0	0	0	K. pneumoniae
F1S1R1D3B3P3B01	SH181120x2x31	0	2302	85.2	80.94-89.46000000000001	284	0	0	0	0	0	0	0	0	K. pneumoniae
F1S1R1D3B3P3B01	SH200921x2x80	0	417	0.6	0.57-0.63	2	0	0	0	0	0	0	0	0	K. pneumoniae
F1S1R1D3B3P3B01	SH211020x1x55	0	2324	138.0	131.1-144.9	460	0	0	0	0	0	0	0	0	K. pneumoniae
F1S1R1D3B3P3B01	SH211020x1x56	0	2318	137.4	130.53-144.27	458	0	0	0	0	0	0	0	0	K. pneumoniae
F1S1R1D3B3P3B01	SH220422x1x47	0	413	68.7	65.265-72.135	229	0	0	0	0	0	0	0	0	K. pneumoniae
F1S1R1D3B3P3B01	SH220x44	0	382	137.4	130.53-144.27	458	0	0	0	0	0	0	0	0	K. pneumoniae
F1S1R1D3B3P3B01	SH220x45	0	410	135.9	129.105-142.69500000000002	453	0	0	0	0	0	0	0	0	K. pneumoniae
F1S1R1D3B3P3B01	SH221020x2x49	0	417	153.9	146.205-161.595	513	0	0	0	0	0	0	0	0	K. pneumoniae
F1S1R1D3B3P3B01	SH230x33	0	410	146.1	138.795-153.405	487	0	0	0	0	0	0	0	0	K. pneumoniae
F1S1R1D3B3P3B01	SH281020x1x55	0	2327	143.7	136.515-150.885	479	0	0	0	0	0	0	0	0	K. pneumoniae
F1S1R1D3B3P3B07	F1S1R1D3B3P3D01	1	4	0.0	0.0-0.0	0	1	1	1	1	1	1	1	1	K. pneumoniae
F1S1R1D3B3P3B07	F1S1R1D3B3P3F02	1	4	0.0	0.0-0.0	0	1	1	1	1	1	1	1	1	K. pneumoniae
F1S1R1D3B3P3B07	F1S1R1D3B3P3H01	1	7	0.0	0.0-0.0	0	1	1	1	1	1	1	1	1	K. pneumoniae
F1S1R1D3B3P3B07	F1S1R1D3B3P4B06	1	5	2.4	2.28-2.52	8	1	1	1	1	1	1	1	1	K. pneumoniae
F1S1R1D3B3P3B07	F1S1R1D3B3P4C05	1	6	2.4	2.28-2.52	8	1	1	1	1	1	1	1	1	K. pneumoniae
F1S1R1D3B3P3B07	F1S1R1D3B3P4C07	1	7	2.4	2.28-2.52	8	1	1	1	1	1	1	1	1	K. pneumoniae
F1S1R1D3B3P3B07	F1S1R1D3B3P4D04	1	6	2.7	2.5649999999999995-2.835	9	1	1	1	1	1	1	1	1	K. pneumoniae
F1S1R1D3B3P3B07	F1S1R1D3B3P4D06	1	7	2.4	2.28-2.52	8	1	1	1	1	1	1	1	1	K. pneumoniae
F1S1R1D3B3P3B07	F1S1R1D3B3P4D08	1	5	2.4	2.28-2.52	8	1	1	1	1	1	1	1	1	K. pneumoniae
F1S1R1D3B3P3B07	F1S1R1D3B3P4E06	1	7	2.4	2.28-2.52	8	1	1	1	1	1	1	1	1	K. pneumoniae
F1S1R1D3B3P3B07	F1S1R1D3B3P4G08	1	7	2.4	2.28-2.52	8	1	1	1	1	1	1	1	1	K. pneumoniae
F1S1R1D3B3P3B07	F1S1R1D3B3P4H08	1	8	2.4	2.28-2.52	8	1	1	1	1	1	1	1	1	K. pneumoniae
F1S1R1D3B3P3B07	F1S1R1D3B3P5D08	1	6	2.4	2.28-2.52	8	1	1	1	1	1	1	1	1	K. pneumoniae
F1S1R1D3B3P3B07	F1S1R1D3B3P5D09	1	4	2.4	2.28-2.52	8	1	1	1	1	1	1	1	1	K. pneumoniae
F1S1R1D3B3P3B07	F1S1R1D3B3P5E09	1	4	2.4	2.28-2.52	8	1	1	1	1	1	1	1	1	K. pneumoniae
F1S1R1D3B3P3B07	F1S1R1D3B3P5H09	1	4	2.4	2.28-2.52	8	1	1	1	1	1	1	1	1	K. pneumoniae
F1S1R1D3B3P3B07	F1S1R1D3B4P1A11	1	5	4.5	4.2749999999999995-4.7250000000000005	15	1	1	1	1	1	1	1	1	K. pneumoniae
F1S1R1D3B3P3B07	F1S1R1D3B4P1E09	1	5	4.2	3.9899999999999998-4.41	14	1	1	1	1	1	1	1	1	K. pneumoniae
F1S1R1D3B3P3B07	F1S1R1D3B4P1G12	1	4	4.5	4.2749999999999995-4.7250000000000005	15	1	1	1	1	1	1	1	1	K. pneumoniae
F1S1R1D3B3P3B07	F1S1R1D3B4P1H12	1	4	4.5	4.2749999999999995-4.7250000000000005	15	1	1	1	1	1	1	1	1	K. pneumoniae
F1S1R1D3B3P3B07	F1S1R1D3B4P2A03	1	6	4.2	3.9899999999999998-4.41	14	1	1	1	1	1	1	1	1	K. pneumoniae
F1S1R1D3B3P3B07	F1S1R1D3B4P2B03	1	6	4.2	3.9899999999999998-4.41	14	1	1	1	1	1	1	1	1	K. pneumoniae
F1S1R1D3B3P3B07	F1S1R1D3B4P2C03	1	8	4.2	3.9899999999999998-4.41	14	1	1	1	1	1	1	1	1	K. pneumoniae
F1S1R1D3B3P3B07	F1S1R1D3B4P2D01	1	7	4.2	3.9899999999999998-4.41	14	1	1	1	1	1	1	1	1	K. pneumoniae
F1S1R1D3B3P3B07	F1S1R1D3B4P2H03	1	4	4.2	3.9899999999999998-4.41	14	1	1	1	1	1	1	1	1	K. pneumoniae
F1S1R1D3B3P3B07	F1S1R1D3B4P4B11	1	7	6.9	6.554999999999999-7.245	23	1	1	1	1	1	1	1	1	K. pneumoniae
F1S1R1D3B3P3B07	F1S1R1D3B4P4E04	1	4	6.9	6.554999999999999-7.245	23	1	1	1	1	1	1	1	1	K. pneumoniae
F1S1R1D3B3P3B07	F1S1R1D3B4P4F02	1	4	6.9	6.554999999999999-7.245	23	1	1	1	1	1	1	1	1	K. pneumoniae
F1S1R1D3B3P3B07	F1S1R1D3B4P4F04	1	5	6.9	6.554999999999999-7.245	23	1	1	1	1	1	1	1	1	K. pneumoniae
F1S1R1D3B3P3B07	F1S1R1D3B4P5A05	1	5	6.9	6.554999999999999-7.245	23	1	1	1	1	1	1	1	1	K. pneumoniae
F1S1R1D3B3P3B07	F1S1R1D3B4P5B05	1	6	6.9	6.554999999999999-7.245	23	1	1	1	1	1	1	1	1	K. pneumoniae
F1S1R1D3B3P3B07	F1S1R1D3B4P5C05	1	6	6.9	6.554999999999999-7.245	23	1	1	1	1	1	1	1	1	K. pneumoniae
F1S1R1D3B3P3B07	F1S1R1D3B4P5G04	1	7	6.9	6.554999999999999-7.245	23	1	1	1	1	1	1	1	1	K. pneumoniae
F1S1R1D3B3P3B07	F1S1R1D3B4P5H04	1	7	6.9	6.554999999999999-7.245	23	1	1	1	1	1	1	1	1	K. pneumoniae
F1S1R1D3B3P3B07	F1S1R1D4B1P1C08	1	7	8.4	7.9799999999999995-8.82	28	1	1	1	1	1	1	1	1	K. pneumoniae
F1S1R1D3B3P3B07	F1S1R1D4B1P1D08	1	7	8.4	7.9799999999999995-8.82	28	1	1	1	1	1	1	1	1	K. pneumoniae
F1S1R1D3B3P3B07	F1S1R1D4B1P1D09	1	6	8.4	7.9799999999999995-8.82	28	1	1	1	1	1	1	1	1	K. pneumoniae
F1S1R1D3B3P3B07	F1S1R1D4B1P2D11	1	6	8.4	7.9799999999999995-8.82	28	1	1	1	1	1	1	1	1	K. pneumoniae
F1S1R1D3B3P3B07	F1S1R1D4B1P2E05	1	7	8.4	7.9799999999999995-8.82	28	1	1	1	1	1	1	1	1	K. pneumoniae
F1S1R1D3B3P3B07	F1S1R1D4B4P5C05	1	8	25.5	24.224999999999998-26.775000000000002	85	1	1	1	1	1	1	1	1	K. pneumoniae
F1S1R1D3B3P3B07	F1S1R2D1B1P5C06	0	384	30.3	28.784999999999997-31.814999999999998	101	0	0	0	0	0	0	0	0	K. pneumoniae
F1S1R1D3B3P3B07	F1S1R2D1B1P5D03	0	384	30.6	29.069999999999997-32.13	102	0	0	0	0	0	0	0	0	K. pneumoniae
F1S1R1D3B3P3B07	F1S1R2D2B3P1A03	0	387	59.4	56.42999999999999-62.370000000000005	198	0	0	0	0	0	0	0	0	K. pneumoniae
F1S1R1D3B3P3B07	F1S1R2D2B3P2D01	0	391	60.0	57.0-63.0	200	0	0	0	0	0	0	0	0	K. pneumoniae
F1S1R1D3B3P3B07	F1S1R2D3B1P2B08	1	10	70.5	66.975-74.025	235	0	1	1	1	0	0	1	1	K. pneumoniae
F1S1R1D3B3P3B07	F1S1R2D4B3P3D07	0	347	103.8	98.61-108.99	346	0	0	0	0	0	0	0	0	K. pneumoniae
F1S1R1D3B3P3B07	F1S1R3D1B4P1C06	1	14	124.8	118.55999999999999-131.04	416	0	1	1	1	0	0	0	0	K. pneumoniae
F1S1R1D3B3P3B07	SH040221x2x92	0	441	168.6	160.17-177.03	562	0	0	0	0	0	0	0	0	K. pneumoniae
F1S1R1D3B3P3B07	SH040321x1x01	0	433	168.6	160.17-177.03	562	0	0	0	0	0	0	0	0	K. pneumoniae
F1S1R1D3B3P3B07	SH040321x1x02	0	434	168.6	160.17-177.03	562	0	0	0	0	0	0	0	0	K. pneumoniae
F1S1R1D3B3P3B07	SH140421x1x70	0	357	40.8	38.76-42.839999999999996	136	0	0	0	0	0	0	0	0	K. pneumoniae
F1S1R1D3B3P3B07	SH170321x2x12	0	401	61.2	58.13999999999999-64.26	204	0	0	0	0	0	0	0	0	K. pneumoniae
F1S1R1D3B3P3B07	SH171220x2x20	0	422	101.7	96.615-106.78500000000001	339	0	0	0	0	0	0	0	0	K. pneumoniae
F1S1R1D3B3P3B07	SH181120x2x31	0	2304	85.2	80.94-89.46000000000001	284	0	0	0	0	0	0	0	0	K. pneumoniae
F1S1R1D3B3P3B07	SH200921x2x80	0	419	0.6	0.57-0.63	2	0	0	0	0	0	0	0	0	K. pneumoniae
F1S1R1D3B3P3B07	SH211020x1x55	0	2326	138.0	131.1-144.9	460	0	0	0	0	0	0	0	0	K. pneumoniae
F1S1R1D3B3P3B07	SH211020x1x56	0	2320	137.4	130.53-144.27	458	0	0	0	0	0	0	0	0	K. pneumoniae
F1S1R1D3B3P3B07	SH220422x1x47	0	417	68.7	65.265-72.135	229	0	0	0	0	0	0	0	0	K. pneumoniae
F1S1R1D3B3P3B07	SH220x44	0	384	137.4	130.53-144.27	458	0	0	0	0	0	0	0	0	K. pneumoniae
F1S1R1D3B3P3B07	SH220x45	0	412	135.9	129.105-142.69500000000002	453	0	0	0	0	0	0	0	0	K. pneumoniae
F1S1R1D3B3P3B07	SH221020x2x49	0	419	153.9	146.205-161.595	513	0	0	0	0	0	0	0	0	K. pneumoniae
F1S1R1D3B3P3B07	SH230x33	0	412	146.1	138.795-153.405	487	0	0	0	0	0	0	0	0	K. pneumoniae
F1S1R1D3B3P3B07	SH281020x1x55	0	2329	143.7	136.515-150.885	479	0	0	0	0	0	0	0	0	K. pneumoniae
F1S1R1D3B3P3D01	F1S1R1D3B3P3F01	1	3	0.0	0.0-0.0	0	1	1	1	1	1	1	1	1	K. pneumoniae
F1S1R1D3B3P3D01	F1S1R1D3B3P3F02	1	2	0.0	0.0-0.0	0	1	1	1	1	1	1	1	1	K. pneumoniae
F1S1R1D3B3P3D01	F1S1R1D3B3P3H01	1	4	0.0	0.0-0.0	0	1	1	1	1	1	1	1	1	K. pneumoniae
F1S1R1D3B3P3D01	F1S1R1D3B3P4B06	1	3	2.4	2.28-2.52	8	1	1	1	1	1	1	1	1	K. pneumoniae
F1S1R1D3B3P3D01	F1S1R1D3B3P4C05	1	2	2.4	2.28-2.52	8	1	1	1	1	1	1	1	1	K. pneumoniae
F1S1R1D3B3P3D01	F1S1R1D3B3P4C07	1	3	2.4	2.28-2.52	8	1	1	1	1	1	1	1	1	K. pneumoniae
F1S1R1D3B3P3D01	F1S1R1D3B3P4D06	1	5	2.4	2.28-2.52	8	1	1	1	1	1	1	1	1	K. pneumoniae
F1S1R1D3B3P3D01	F1S1R1D3B3P4D08	1	3	2.4	2.28-2.52	8	1	1	1	1	1	1	1	1	K. pneumoniae
F1S1R1D3B3P3D01	F1S1R1D3B3P4E06	1	5	2.4	2.28-2.52	8	1	1	1	1	1	1	1	1	K. pneumoniae
F1S1R1D3B3P3D01	F1S1R1D3B3P4G08	1	5	2.4	2.28-2.52	8	1	1	1	1	1	1	1	1	K. pneumoniae
F1S1R1D3B3P3D01	F1S1R1D3B3P4H08	1	6	2.4	2.28-2.52	8	1	1	1	1	1	1	1	1	K. pneumoniae
F1S1R1D3B3P3D01	F1S1R1D3B3P5D09	1	4	2.4	2.28-2.52	8	1	1	1	1	1	1	1	1	K. pneumoniae
F1S1R1D3B3P3D01	F1S1R1D3B3P5E09	1	0	2.4	2.28-2.52	8	1	1	1	1	1	1	1	1	K. pneumoniae
F1S1R1D3B3P3D01	F1S1R1D3B3P5F09	1	4	2.4	2.28-2.52	8	1	1	1	1	1	1	1	1	K. pneumoniae
F1S1R1D3B3P3D01	F1S1R1D3B3P5G09	1	4	2.4	2.28-2.52	8	1	1	1	1	1	1	1	1	K. pneumoniae
F1S1R1D3B3P3D01	F1S1R1D3B4P1A11	1	1	4.5	4.2749999999999995-4.7250000000000005	15	1	1	1	1	1	1	1	1	K. pneumoniae
F1S1R1D3B3P3D01	F1S1R1D3B4P1E09	1	5	4.2	3.9899999999999998-4.41	14	1	1	1	1	1	1	1	1	K. pneumoniae
F1S1R1D3B3P3D01	F1S1R1D3B4P2A03	1	4	4.2	3.9899999999999998-4.41	14	1	1	1	1	1	1	1	1	K. pneumoniae
F1S1R1D3B3P3D01	F1S1R1D3B4P2B03	1	4	4.2	3.9899999999999998-4.41	14	1	1	1	1	1	1	1	1	K. pneumoniae
F1S1R1D3B3P3D01	F1S1R1D3B4P2C03	1	6	4.2	3.9899999999999998-4.41	14	1	1	1	1	1	1	1	1	K. pneumoniae
F1S1R1D3B3P3D01	F1S1R1D3B4P2D01	1	5	4.2	3.9899999999999998-4.41	14	1	1	1	1	1	1	1	1	K. pneumoniae
F1S1R1D3B3P3D01	F1S1R1D3B4P2D03	1	2	4.2	3.9899999999999998-4.41	14	1	1	1	1	1	1	1	1	K. pneumoniae
F1S1R1D3B3P3D01	F1S1R1D3B4P2E03	1	4	4.2	3.9899999999999998-4.41	14	1	1	1	1	1	1	1	1	K. pneumoniae
F1S1R1D3B3P3D01	F1S1R1D3B4P2H03	1	4	4.2	3.9899999999999998-4.41	14	1	1	1	1	1	1	1	1	K. pneumoniae
F1S1R1D3B3P3D01	F1S1R1D3B4P4B03	1	3	6.9	6.554999999999999-7.245	23	1	1	1	1	1	1	1	1	K. pneumoniae
F1S1R1D3B3P3D01	F1S1R1D3B4P4B11	1	5	6.9	6.554999999999999-7.245	23	1	1	1	1	1	1	1	1	K. pneumoniae
F1S1R1D3B3P3D01	F1S1R1D3B4P4F04	1	1	6.9	6.554999999999999-7.245	23	1	1	1	1	1	1	1	1	K. pneumoniae
F1S1R1D3B3P3D01	F1S1R1D3B4P4H04	1	3	6.9	6.554999999999999-7.245	23	1	1	1	1	1	1	1	1	K. pneumoniae
F1S1R1D3B3P3D01	F1S1R1D3B4P5A05	1	3	6.9	6.554999999999999-7.245	23	1	1	1	1	1	1	1	1	K. pneumoniae
F1S1R1D3B3P3D01	F1S1R1D3B4P5B05	1	2	6.9	6.554999999999999-7.245	23	1	1	1	1	1	1	1	1	K. pneumoniae
F1S1R1D3B3P3D01	F1S1R1D3B4P5C05	1	2	6.9	6.554999999999999-7.245	23	1	1	1	1	1	1	1	1	K. pneumoniae
F1S1R1D3B3P3D01	F1S1R1D3B4P5G04	1	5	6.9	6.554999999999999-7.245	23	1	1	1	1	1	1	1	1	K. pneumoniae
F1S1R1D3B3P3D01	F1S1R1D3B4P5H04	1	5	6.9	6.554999999999999-7.245	23	1	1	1	1	1	1	1	1	K. pneumoniae
F1S1R1D3B3P3D01	F1S1R1D4B1P1C08	1	5	8.4	7.9799999999999995-8.82	28	1	1	1	1	1	1	1	1	K. pneumoniae
F1S1R1D3B3P3D01	F1S1R1D4B1P1D08	1	5	8.4	7.9799999999999995-8.82	28	1	1	1	1	1	1	1	1	K. pneumoniae
F1S1R1D3B3P3D01	F1S1R1D4B1P1D09	1	4	8.4	7.9799999999999995-8.82	28	1	1	1	1	1	1	1	1	K. pneumoniae
F1S1R1D3B3P3D01	F1S1R1D4B1P1E09	1	6	8.4	7.9799999999999995-8.82	28	1	1	1	1	1	1	1	1	K. pneumoniae
F1S1R1D3B3P3D01	F1S1R1D4B1P1H09	1	3	8.4	7.9799999999999995-8.82	28	1	1	1	1	1	1	1	1	K. pneumoniae
F1S1R1D3B3P3D01	F1S1R1D4B1P2D11	1	2	8.4	7.9799999999999995-8.82	28	1	1	1	1	1	1	1	1	K. pneumoniae
F1S1R1D3B3P3D01	F1S1R1D4B1P2E05	1	5	8.4	7.9799999999999995-8.82	28	1	1	1	1	1	1	1	1	K. pneumoniae
F1S1R1D3B3P3D01	F1S1R1D4B4P5C05	1	4	25.5	24.224999999999998-26.775000000000002	85	1	1	1	1	1	1	1	1	K. pneumoniae
F1S1R1D3B3P3D01	F1S1R2D1B1P5C06	0	386	30.3	28.784999999999997-31.814999999999998	101	0	0	0	0	0	0	0	0	K. pneumoniae
F1S1R1D3B3P3D01	F1S1R2D1B1P5D03	0	386	30.6	29.069999999999997-32.13	102	0	0	0	0	0	0	0	0	K. pneumoniae
F1S1R1D3B3P3D01	F1S1R2D2B3P1A03	0	385	59.4	56.42999999999999-62.370000000000005	198	0	0	0	0	0	0	0	0	K. pneumoniae
F1S1R1D3B3P3D01	F1S1R2D2B3P2D01	0	390	60.0	57.0-63.0	200	0	0	0	0	0	0	0	0	K. pneumoniae
F1S1R1D3B3P3D01	F1S1R2D3B1P2B08	1	8	70.5	66.975-74.025	235	1	1	1	1	0	0	1	1	K. pneumoniae
F1S1R1D3B3P3D01	F1S1R2D4B3P3D07	0	349	103.8	98.61-108.99	346	0	0	0	0	0	0	0	0	K. pneumoniae
F1S1R1D3B3P3D01	F1S1R3D1B4P1C06	1	5	124.8	118.55999999999999-131.04	416	1	1	1	1	0	0	0	0	K. pneumoniae
F1S1R1D3B3P3D01	SH040221x2x92	0	438	168.6	160.17-177.03	562	0	0	0	0	0	0	0	0	K. pneumoniae
F1S1R1D3B3P3D01	SH040321x1x01	0	431	168.6	160.17-177.03	562	0	0	0	0	0	0	0	0	K. pneumoniae
F1S1R1D3B3P3D01	SH040321x1x02	0	432	168.6	160.17-177.03	562	0	0	0	0	0	0	0	0	K. pneumoniae
F1S1R1D3B3P3D01	SH140421x1x70	0	355	40.8	38.76-42.839999999999996	136	0	0	0	0	0	0	0	0	K. pneumoniae
F1S1R1D3B3P3D01	SH170321x2x12	0	400	61.2	58.13999999999999-64.26	204	0	0	0	0	0	0	0	0	K. pneumoniae
F1S1R1D3B3P3D01	SH171220x2x20	0	420	101.7	96.615-106.78500000000001	339	0	0	0	0	0	0	0	0	K. pneumoniae
F1S1R1D3B3P3D01	SH181120x2x31	0	2302	85.2	80.94-89.46000000000001	284	0	0	0	0	0	0	0	0	K. pneumoniae
F1S1R1D3B3P3D01	SH200921x2x80	0	417	0.6	0.57-0.63	2	0	0	0	0	0	0	0	0	K. pneumoniae
F1S1R1D3B3P3D01	SH211020x1x55	0	2328	138.0	131.1-144.9	460	0	0	0	0	0	0	0	0	K. pneumoniae
F1S1R1D3B3P3D01	SH211020x1x56	0	2318	137.4	130.53-144.27	458	0	0	0	0	0	0	0	0	K. pneumoniae
F1S1R1D3B3P3D01	SH220422x1x47	0	415	68.7	65.265-72.135	229	0	0	0	0	0	0	0	0	K. pneumoniae
F1S1R1D3B3P3D01	SH220x44	0	382	137.4	130.53-144.27	458	0	0	0	0	0	0	0	0	K. pneumoniae
F1S1R1D3B3P3D01	SH220x45	0	409	135.9	129.105-142.69500000000002	453	0	0	0	0	0	0	0	0	K. pneumoniae
F1S1R1D3B3P3D01	SH221020x2x49	0	417	153.9	146.205-161.595	513	0	0	0	0	0	0	0	0	K. pneumoniae
F1S1R1D3B3P3D01	SH230x33	0	409	146.1	138.795-153.405	487	0	0	0	0	0	0	0	0	K. pneumoniae
F1S1R1D3B3P3D01	SH281020x1x55	0	2326	143.7	136.515-150.885	479	0	0	0	0	0	0	0	0	K. pneumoniae
F1S1R1D3B3P3F01	F1S1R1D3B3P3F02	1	3	0.0	0.0-0.0	0	1	1	1	1	1	1	1	1	K. pneumoniae
F1S1R1D3B3P3F01	F1S1R1D3B3P3H01	1	6	0.0	0.0-0.0	0	1	1	1	1	1	1	1	1	K. pneumoniae
F1S1R1D3B3P3F01	F1S1R1D3B3P4B06	1	4	2.4	2.28-2.52	8	1	1	1	1	1	1	1	1	K. pneumoniae
F1S1R1D3B3P3F01	F1S1R1D3B3P4C05	1	5	2.4	2.28-2.52	8	1	1	1	1	1	1	1	1	K. pneumoniae
F1S1R1D3B3P3F01	F1S1R1D3B3P4C07	1	6	2.4	2.28-2.52	8	1	1	1	1	1	1	1	1	K. pneumoniae
F1S1R1D3B3P3F01	F1S1R1D3B3P4D04	1	5	2.7	2.5649999999999995-2.835	9	1	1	1	1	1	1	1	1	K. pneumoniae
F1S1R1D3B3P3F01	F1S1R1D3B3P4D06	1	6	2.4	2.28-2.52	8	1	1	1	1	1	1	1	1	K. pneumoniae
F1S1R1D3B3P3F01	F1S1R1D3B3P4D08	1	4	2.4	2.28-2.52	8	1	1	1	1	1	1	1	1	K. pneumoniae
F1S1R1D3B3P3F01	F1S1R1D3B3P4E06	1	6	2.4	2.28-2.52	8	1	1	1	1	1	1	1	1	K. pneumoniae
F1S1R1D3B3P3F01	F1S1R1D3B3P4G08	1	6	2.4	2.28-2.52	8	1	1	1	1	1	1	1	1	K. pneumoniae
F1S1R1D3B3P3F01	F1S1R1D3B3P4H08	1	7	2.4	2.28-2.52	8	1	1	1	1	1	1	1	1	K. pneumoniae
F1S1R1D3B3P3F01	F1S1R1D3B3P5D08	1	5	2.4	2.28-2.52	8	1	1	1	1	1	1	1	1	K. pneumoniae
F1S1R1D3B3P3F01	F1S1R1D3B3P5D09	1	3	2.4	2.28-2.52	8	1	1	1	1	1	1	1	1	K. pneumoniae
F1S1R1D3B3P3F01	F1S1R1D3B3P5E09	1	3	2.4	2.28-2.52	8	1	1	1	1	1	1	1	1	K. pneumoniae
F1S1R1D3B3P3F01	F1S1R1D3B3P5H09	1	3	2.4	2.28-2.52	8	1	1	1	1	1	1	1	1	K. pneumoniae
F1S1R1D3B3P3F01	F1S1R1D3B4P1A11	1	4	4.5	4.2749999999999995-4.7250000000000005	15	1	1	1	1	1	1	1	1	K. pneumoniae
F1S1R1D3B3P3F01	F1S1R1D3B4P1E09	1	4	4.2	3.9899999999999998-4.41	14	1	1	1	1	1	1	1	1	K. pneumoniae
F1S1R1D3B3P3F01	F1S1R1D3B4P1G12	1	3	4.5	4.2749999999999995-4.7250000000000005	15	1	1	1	1	1	1	1	1	K. pneumoniae
F1S1R1D3B3P3F01	F1S1R1D3B4P1H12	1	3	4.5	4.2749999999999995-4.7250000000000005	15	1	1	1	1	1	1	1	1	K. pneumoniae
F1S1R1D3B3P3F01	F1S1R1D3B4P2A03	1	5	4.2	3.9899999999999998-4.41	14	1	1	1	1	1	1	1	1	K. pneumoniae
F1S1R1D3B3P3F01	F1S1R1D3B4P2B03	1	5	4.2	3.9899999999999998-4.41	14	1	1	1	1	1	1	1	1	K. pneumoniae
F1S1R1D3B3P3F01	F1S1R1D3B4P2C03	1	7	4.2	3.9899999999999998-4.41	14	1	1	1	1	1	1	1	1	K. pneumoniae
F1S1R1D3B3P3F01	F1S1R1D3B4P2D01	1	6	4.2	3.9899999999999998-4.41	14	1	1	1	1	1	1	1	1	K. pneumoniae
F1S1R1D3B3P3F01	F1S1R1D3B4P2H03	1	3	4.2	3.9899999999999998-4.41	14	1	1	1	1	1	1	1	1	K. pneumoniae
F1S1R1D3B3P3F01	F1S1R1D3B4P4B11	1	6	6.9	6.554999999999999-7.245	23	1	1	1	1	1	1	1	1	K. pneumoniae
F1S1R1D3B3P3F01	F1S1R1D3B4P4E04	1	3	6.9	6.554999999999999-7.245	23	1	1	1	1	1	1	1	1	K. pneumoniae
F1S1R1D3B3P3F01	F1S1R1D3B4P4F02	1	3	6.9	6.554999999999999-7.245	23	1	1	1	1	1	1	1	1	K. pneumoniae
F1S1R1D3B3P3F01	F1S1R1D3B4P4F04	1	4	6.9	6.554999999999999-7.245	23	1	1	1	1	1	1	1	1	K. pneumoniae
F1S1R1D3B3P3F01	F1S1R1D3B4P5A05	1	4	6.9	6.554999999999999-7.245	23	1	1	1	1	1	1	1	1	K. pneumoniae
F1S1R1D3B3P3F01	F1S1R1D3B4P5B05	1	5	6.9	6.554999999999999-7.245	23	1	1	1	1	1	1	1	1	K. pneumoniae
F1S1R1D3B3P3F01	F1S1R1D3B4P5C05	1	5	6.9	6.554999999999999-7.245	23	1	1	1	1	1	1	1	1	K. pneumoniae
F1S1R1D3B3P3F01	F1S1R1D3B4P5G04	1	6	6.9	6.554999999999999-7.245	23	1	1	1	1	1	1	1	1	K. pneumoniae
F1S1R1D3B3P3F01	F1S1R1D3B4P5H04	1	6	6.9	6.554999999999999-7.245	23	1	1	1	1	1	1	1	1	K. pneumoniae
F1S1R1D3B3P3F01	F1S1R1D4B1P1C08	1	6	8.4	7.9799999999999995-8.82	28	1	1	1	1	1	1	1	1	K. pneumoniae
F1S1R1D3B3P3F01	F1S1R1D4B1P1D08	1	6	8.4	7.9799999999999995-8.82	28	1	1	1	1	1	1	1	1	K. pneumoniae
F1S1R1D3B3P3F01	F1S1R1D4B1P1D09	1	5	8.4	7.9799999999999995-8.82	28	1	1	1	1	1	1	1	1	K. pneumoniae
F1S1R1D3B3P3F01	F1S1R1D4B1P2D11	1	5	8.4	7.9799999999999995-8.82	28	1	1	1	1	1	1	1	1	K. pneumoniae
F1S1R1D3B3P3F01	F1S1R1D4B1P2E05	1	6	8.4	7.9799999999999995-8.82	28	1	1	1	1	1	1	1	1	K. pneumoniae
F1S1R1D3B3P3F01	F1S1R1D4B4P5C05	1	7	25.5	24.224999999999998-26.775000000000002	85	1	1	1	1	1	1	1	1	K. pneumoniae
F1S1R1D3B3P3F01	F1S1R2D1B1P5C06	0	383	30.3	28.784999999999997-31.814999999999998	101	0	0	0	0	0	0	0	0	K. pneumoniae
F1S1R1D3B3P3F01	F1S1R2D1B1P5D03	0	383	30.6	29.069999999999997-32.13	102	0	0	0	0	0	0	0	0	K. pneumoniae
F1S1R1D3B3P3F01	F1S1R2D2B3P1A03	0	386	59.4	56.42999999999999-62.370000000000005	198	0	0	0	0	0	0	0	0	K. pneumoniae
F1S1R1D3B3P3F01	F1S1R2D2B3P2D01	0	390	60.0	57.0-63.0	200	0	0	0	0	0	0	0	0	K. pneumoniae
F1S1R1D3B3P3F01	F1S1R2D3B1P2B08	1	9	70.5	66.975-74.025	235	1	1	1	1	0	0	1	1	K. pneumoniae
F1S1R1D3B3P3F01	F1S1R2D4B3P3D07	0	346	103.8	98.61-108.99	346	0	0	0	0	0	0	0	0	K. pneumoniae
F1S1R1D3B3P3F01	F1S1R3D1B4P1C06	1	13	124.8	118.55999999999999-131.04	416	0	1	1	1	0	0	0	0	K. pneumoniae
F1S1R1D3B3P3F01	SH040221x2x92	0	440	168.6	160.17-177.03	562	0	0	0	0	0	0	0	0	K. pneumoniae
F1S1R1D3B3P3F01	SH040321x1x01	0	432	168.6	160.17-177.03	562	0	0	0	0	0	0	0	0	K. pneumoniae
F1S1R1D3B3P3F01	SH040321x1x02	0	433	168.6	160.17-177.03	562	0	0	0	0	0	0	0	0	K. pneumoniae
F1S1R1D3B3P3F01	SH140421x1x70	0	356	40.8	38.76-42.839999999999996	136	0	0	0	0	0	0	0	0	K. pneumoniae
F1S1R1D3B3P3F01	SH170321x2x12	0	400	61.2	58.13999999999999-64.26	204	0	0	0	0	0	0	0	0	K. pneumoniae
F1S1R1D3B3P3F01	SH171220x2x20	0	421	101.7	96.615-106.78500000000001	339	0	0	0	0	0	0	0	0	K. pneumoniae
F1S1R1D3B3P3F01	SH181120x2x31	0	2303	85.2	80.94-89.46000000000001	284	0	0	0	0	0	0	0	0	K. pneumoniae
F1S1R1D3B3P3F01	SH200921x2x80	0	418	0.6	0.57-0.63	2	0	0	0	0	0	0	0	0	K. pneumoniae
F1S1R1D3B3P3F01	SH211020x1x55	0	2325	138.0	131.1-144.9	460	0	0	0	0	0	0	0	0	K. pneumoniae
F1S1R1D3B3P3F01	SH211020x1x56	0	2319	137.4	130.53-144.27	458	0	0	0	0	0	0	0	0	K. pneumoniae
F1S1R1D3B3P3F01	SH220422x1x47	0	416	68.7	65.265-72.135	229	0	0	0	0	0	0	0	0	K. pneumoniae
F1S1R1D3B3P3F01	SH220x44	0	383	137.4	130.53-144.27	458	0	0	0	0	0	0	0	0	K. pneumoniae
F1S1R1D3B3P3F01	SH220x45	0	411	135.9	129.105-142.69500000000002	453	0	0	0	0	0	0	0	0	K. pneumoniae
F1S1R1D3B3P3F01	SH221020x2x49	0	418	153.9	146.205-161.595	513	0	0	0	0	0	0	0	0	K. pneumoniae
F1S1R1D3B3P3F01	SH230x33	0	411	146.1	138.795-153.405	487	0	0	0	0	0	0	0	0	K. pneumoniae
F1S1R1D3B3P3F01	SH281020x1x55	0	2328	143.7	136.515-150.885	479	0	0	0	0	0	0	0	0	K. pneumoniae
F1S1R1D3B3P3F02	F1S1R1D3B3P3H01	1	5	0.0	0.0-0.0	0	1	1	1	1	1	1	1	1	K. pneumoniae
F1S1R1D3B3P3F02	F1S1R1D3B3P4C05	1	4	2.4	2.28-2.52	8	1	1	1	1	1	1	1	1	K. pneumoniae
F1S1R1D3B3P3F02	F1S1R1D3B3P4C07	1	5	2.4	2.28-2.52	8	1	1	1	1	1	1	1	1	K. pneumoniae
F1S1R1D3B3P3F02	F1S1R1D3B3P4D04	1	4	2.7	2.5649999999999995-2.835	9	1	1	1	1	1	1	1	1	K. pneumoniae
F1S1R1D3B3P3F02	F1S1R1D3B3P4D06	1	5	2.4	2.28-2.52	8	1	1	1	1	1	1	1	1	K. pneumoniae
F1S1R1D3B3P3F02	F1S1R1D3B3P4E06	1	5	2.4	2.28-2.52	8	1	1	1	1	1	1	1	1	K. pneumoniae
F1S1R1D3B3P3F02	F1S1R1D3B3P4G08	1	5	2.4	2.28-2.52	8	1	1	1	1	1	1	1	1	K. pneumoniae
F1S1R1D3B3P3F02	F1S1R1D3B3P4H08	1	6	2.4	2.28-2.52	8	1	1	1	1	1	1	1	1	K. pneumoniae
F1S1R1D3B3P3F02	F1S1R1D3B3P5D08	1	4	2.4	2.28-2.52	8	1	1	1	1	1	1	1	1	K. pneumoniae
F1S1R1D3B3P3F02	F1S1R1D3B3P5D09	1	4	2.4	2.28-2.52	8	1	1	1	1	1	1	1	1	K. pneumoniae
F1S1R1D3B3P3F02	F1S1R1D3B3P5E09	1	2	2.4	2.28-2.52	8	1	1	1	1	1	1	1	1	K. pneumoniae
F1S1R1D3B3P3F02	F1S1R1D3B3P5F09	1	4	2.4	2.28-2.52	8	1	1	1	1	1	1	1	1	K. pneumoniae
F1S1R1D3B3P3F02	F1S1R1D3B3P5G09	1	4	2.4	2.28-2.52	8	1	1	1	1	1	1	1	1	K. pneumoniae
F1S1R1D3B3P3F02	F1S1R1D3B3P5H09	1	2	2.4	2.28-2.52	8	1	1	1	1	1	1	1	1	K. pneumoniae
F1S1R1D3B3P3F02	F1S1R1D3B4P1A11	1	3	4.5	4.2749999999999995-4.7250000000000005	15	1	1	1	1	1	1	1	1	K. pneumoniae
F1S1R1D3B3P3F02	F1S1R1D3B4P1E09	1	5	4.2	3.9899999999999998-4.41	14	1	1	1	1	1	1	1	1	K. pneumoniae
F1S1R1D3B3P3F02	F1S1R1D3B4P1G12	1	2	4.5	4.2749999999999995-4.7250000000000005	15	1	1	1	1	1	1	1	1	K. pneumoniae
F1S1R1D3B3P3F02	F1S1R1D3B4P1H12	1	2	4.5	4.2749999999999995-4.7250000000000005	15	1	1	1	1	1	1	1	1	K. pneumoniae
F1S1R1D3B3P3F02	F1S1R1D3B4P2A03	1	4	4.2	3.9899999999999998-4.41	14	1	1	1	1	1	1	1	1	K. pneumoniae
F1S1R1D3B3P3F02	F1S1R1D3B4P2B03	1	4	4.2	3.9899999999999998-4.41	14	1	1	1	1	1	1	1	1	K. pneumoniae
F1S1R1D3B3P3F02	F1S1R1D3B4P2C03	1	6	4.2	3.9899999999999998-4.41	14	1	1	1	1	1	1	1	1	K. pneumoniae
F1S1R1D3B3P3F02	F1S1R1D3B4P2D01	1	5	4.2	3.9899999999999998-4.41	14	1	1	1	1	1	1	1	1	K. pneumoniae
F1S1R1D3B3P3F02	F1S1R1D3B4P2D03	1	2	4.2	3.9899999999999998-4.41	14	1	1	1	1	1	1	1	1	K. pneumoniae
F1S1R1D3B3P3F02	F1S1R1D3B4P2E03	1	4	4.2	3.9899999999999998-4.41	14	1	1	1	1	1	1	1	1	K. pneumoniae
F1S1R1D3B3P3F02	F1S1R1D3B4P2H03	1	4	4.2	3.9899999999999998-4.41	14	1	1	1	1	1	1	1	1	K. pneumoniae
F1S1R1D3B3P3F02	F1S1R1D3B4P4B03	1	3	6.9	6.554999999999999-7.245	23	1	1	1	1	1	1	1	1	K. pneumoniae
F1S1R1D3B3P3F02	F1S1R1D3B4P4B11	1	5	6.9	6.554999999999999-7.245	23	1	1	1	1	1	1	1	1	K. pneumoniae
F1S1R1D3B3P3F02	F1S1R1D3B4P4E04	1	2	6.9	6.554999999999999-7.245	23	1	1	1	1	1	1	1	1	K. pneumoniae
F1S1R1D3B3P3F02	F1S1R1D3B4P4F02	1	2	6.9	6.554999999999999-7.245	23	1	1	1	1	1	1	1	1	K. pneumoniae
F1S1R1D3B3P3F02	F1S1R1D3B4P4F04	1	3	6.9	6.554999999999999-7.245	23	1	1	1	1	1	1	1	1	K. pneumoniae
F1S1R1D3B3P3F02	F1S1R1D3B4P4H04	1	3	6.9	6.554999999999999-7.245	23	1	1	1	1	1	1	1	1	K. pneumoniae
F1S1R1D3B3P3F02	F1S1R1D3B4P5A05	1	3	6.9	6.554999999999999-7.245	23	1	1	1	1	1	1	1	1	K. pneumoniae
F1S1R1D3B3P3F02	F1S1R1D3B4P5B05	1	4	6.9	6.554999999999999-7.245	23	1	1	1	1	1	1	1	1	K. pneumoniae
F1S1R1D3B3P3F02	F1S1R1D3B4P5C05	1	4	6.9	6.554999999999999-7.245	23	1	1	1	1	1	1	1	1	K. pneumoniae
F1S1R1D3B3P3F02	F1S1R1D3B4P5G04	1	5	6.9	6.554999999999999-7.245	23	1	1	1	1	1	1	1	1	K. pneumoniae
F1S1R1D3B3P3F02	F1S1R1D3B4P5H04	1	5	6.9	6.554999999999999-7.245	23	1	1	1	1	1	1	1	1	K. pneumoniae
F1S1R1D3B3P3F02	F1S1R1D4B1P1C08	1	5	8.4	7.9799999999999995-8.82	28	1	1	1	1	1	1	1	1	K. pneumoniae
F1S1R1D3B3P3F02	F1S1R1D4B1P1D08	1	5	8.4	7.9799999999999995-8.82	28	1	1	1	1	1	1	1	1	K. pneumoniae
F1S1R1D3B3P3F02	F1S1R1D4B1P1D09	1	5	8.4	7.9799999999999995-8.82	28	1	1	1	1	1	1	1	1	K. pneumoniae
F1S1R1D3B3P3F02	F1S1R1D4B1P1E09	1	5	8.4	7.9799999999999995-8.82	28	1	1	1	1	1	1	1	1	K. pneumoniae
F1S1R1D3B3P3F02	F1S1R1D4B1P1H09	1	3	8.4	7.9799999999999995-8.82	28	1	1	1	1	1	1	1	1	K. pneumoniae
F1S1R1D3B3P3F02	F1S1R1D4B1P2D11	1	4	8.4	7.9799999999999995-8.82	28	1	1	1	1	1	1	1	1	K. pneumoniae
F1S1R1D3B3P3F02	F1S1R1D4B1P2E05	1	5	8.4	7.9799999999999995-8.82	28	1	1	1	1	1	1	1	1	K. pneumoniae
F1S1R1D3B3P3F02	F1S1R1D4B4P5C05	1	6	25.5	24.224999999999998-26.775000000000002	85	1	1	1	1	1	1	1	1	K. pneumoniae
F1S1R1D3B3P3F02	F1S1R2D1B1P5C06	0	383	30.3	28.784999999999997-31.814999999999998	101	0	0	0	0	0	0	0	0	K. pneumoniae
F1S1R1D3B3P3F02	F1S1R2D1B1P5D03	0	383	30.6	29.069999999999997-32.13	102	0	0	0	0	0	0	0	0	K. pneumoniae
F1S1R1D3B3P3F02	F1S1R2D2B3P1A03	0	385	59.4	56.42999999999999-62.370000000000005	198	0	0	0	0	0	0	0	0	K. pneumoniae
F1S1R1D3B3P3F02	F1S1R2D2B3P2D01	0	390	60.0	57.0-63.0	200	0	0	0	0	0	0	0	0	K. pneumoniae
F1S1R1D3B3P3F02	F1S1R2D3B1P2B08	1	8	70.5	66.975-74.025	235	1	1	1	1	0	0	1	1	K. pneumoniae
F1S1R1D3B3P3F02	F1S1R2D4B3P3D07	0	347	103.8	98.61-108.99	346	0	0	0	0	0	0	0	0	K. pneumoniae
F1S1R1D3B3P3F02	F1S1R3D1B4P1C06	1	5	124.8	118.55999999999999-131.04	416	1	1	1	1	0	0	0	0	K. pneumoniae
F1S1R1D3B3P3F02	SH040221x2x92	0	439	168.6	160.17-177.03	562	0	0	0	0	0	0	0	0	K. pneumoniae
F1S1R1D3B3P3F02	SH040321x1x01	0	431	168.6	160.17-177.03	562	0	0	0	0	0	0	0	0	K. pneumoniae
F1S1R1D3B3P3F02	SH040321x1x02	0	432	168.6	160.17-177.03	562	0	0	0	0	0	0	0	0	K. pneumoniae
F1S1R1D3B3P3F02	SH140421x1x70	0	355	40.8	38.76-42.839999999999996	136	0	0	0	0	0	0	0	0	K. pneumoniae
F1S1R1D3B3P3F02	SH170321x2x12	0	399	61.2	58.13999999999999-64.26	204	0	0	0	0	0	0	0	0	K. pneumoniae
F1S1R1D3B3P3F02	SH171220x2x20	0	420	101.7	96.615-106.78500000000001	339	0	0	0	0	0	0	0	0	K. pneumoniae
F1S1R1D3B3P3F02	SH181120x2x31	0	2302	85.2	80.94-89.46000000000001	284	0	0	0	0	0	0	0	0	K. pneumoniae
F1S1R1D3B3P3F02	SH200921x2x80	0	417	0.6	0.57-0.63	2	0	0	0	0	0	0	0	0	K. pneumoniae
F1S1R1D3B3P3F02	SH211020x1x55	0	2325	138.0	131.1-144.9	460	0	0	0	0	0	0	0	0	K. pneumoniae
F1S1R1D3B3P3F02	SH211020x1x56	0	2318	137.4	130.53-144.27	458	0	0	0	0	0	0	0	0	K. pneumoniae
F1S1R1D3B3P3F02	SH220422x1x47	0	415	68.7	65.265-72.135	229	0	0	0	0	0	0	0	0	K. pneumoniae
F1S1R1D3B3P3F02	SH220x44	0	382	137.4	130.53-144.27	458	0	0	0	0	0	0	0	0	K. pneumoniae
F1S1R1D3B3P3F02	SH220x45	0	410	135.9	129.105-142.69500000000002	453	0	0	0	0	0	0	0	0	K. pneumoniae
F1S1R1D3B3P3F02	SH221020x2x49	0	417	153.9	146.205-161.595	513	0	0	0	0	0	0	0	0	K. pneumoniae
F1S1R1D3B3P3F02	SH230x33	0	410	146.1	138.795-153.405	487	0	0	0	0	0	0	0	0	K. pneumoniae
F1S1R1D3B3P3F02	SH281020x1x55	0	2327	143.7	136.515-150.885	479	0	0	0	0	0	0	0	0	K. pneumoniae
F1S1R1D3B3P3H01	F1S1R1D3B3P4B06	1	6	2.4	2.28-2.52	8	1	1	1	1	1	1	1	1	K. pneumoniae
F1S1R1D3B3P3H01	F1S1R1D3B3P4C05	1	7	2.4	2.28-2.52	8	1	1	1	1	1	1	1	1	K. pneumoniae
F1S1R1D3B3P3H01	F1S1R1D3B3P4C07	1	8	2.4	2.28-2.52	8	1	1	1	1	1	1	1	1	K. pneumoniae
F1S1R1D3B3P3H01	F1S1R1D3B3P4D04	1	7	2.7	2.5649999999999995-2.835	9	1	1	1	1	1	1	1	1	K. pneumoniae
F1S1R1D3B3P3H01	F1S1R1D3B3P4D08	1	6	2.4	2.28-2.52	8	1	1	1	1	1	1	1	1	K. pneumoniae
F1S1R1D3B3P3H01	F1S1R1D3B3P5D08	1	7	2.4	2.28-2.52	8	1	1	1	1	1	1	1	1	K. pneumoniae
F1S1R1D3B3P3H01	F1S1R1D3B3P5D09	1	7	2.4	2.28-2.52	8	1	1	1	1	1	1	1	1	K. pneumoniae
F1S1R1D3B3P3H01	F1S1R1D3B3P5E09	1	5	2.4	2.28-2.52	8	1	1	1	1	1	1	1	1	K. pneumoniae
F1S1R1D3B3P3H01	F1S1R1D3B3P5F09	1	7	2.4	2.28-2.52	8	1	1	1	1	1	1	1	1	K. pneumoniae
F1S1R1D3B3P3H01	F1S1R1D3B3P5G09	1	7	2.4	2.28-2.52	8	1	1	1	1	1	1	1	1	K. pneumoniae
F1S1R1D3B3P3H01	F1S1R1D3B3P5H09	1	4	2.4	2.28-2.52	8	1	1	1	1	1	1	1	1	K. pneumoniae
F1S1R1D3B3P3H01	F1S1R1D3B4P1A11	1	6	4.5	4.2749999999999995-4.7250000000000005	15	1	1	1	1	1	1	1	1	K. pneumoniae
F1S1R1D3B3P3H01	F1S1R1D3B4P1E09	1	8	4.2	3.9899999999999998-4.41	14	1	1	1	1	1	1	1	1	K. pneumoniae
F1S1R1D3B3P3H01	F1S1R1D3B4P1G12	1	5	4.5	4.2749999999999995-4.7250000000000005	15	1	1	1	1	1	1	1	1	K. pneumoniae
F1S1R1D3B3P3H01	F1S1R1D3B4P1H12	1	5	4.5	4.2749999999999995-4.7250000000000005	15	1	1	1	1	1	1	1	1	K. pneumoniae
F1S1R1D3B3P3H01	F1S1R1D3B4P2D03	1	3	4.2	3.9899999999999998-4.41	14	1	1	1	1	1	1	1	1	K. pneumoniae
F1S1R1D3B3P3H01	F1S1R1D3B4P2E03	1	7	4.2	3.9899999999999998-4.41	14	1	1	1	1	1	1	1	1	K. pneumoniae
F1S1R1D3B3P3H01	F1S1R1D3B4P2H03	1	7	4.2	3.9899999999999998-4.41	14	1	1	1	1	1	1	1	1	K. pneumoniae
F1S1R1D3B3P3H01	F1S1R1D3B4P4B03	1	6	6.9	6.554999999999999-7.245	23	1	1	1	1	1	1	1	1	K. pneumoniae
F1S1R1D3B3P3H01	F1S1R1D3B4P4E04	1	5	6.9	6.554999999999999-7.245	23	1	1	1	1	1	1	1	1	K. pneumoniae
F1S1R1D3B3P3H01	F1S1R1D3B4P4F02	1	5	6.9	6.554999999999999-7.245	23	1	1	1	1	1	1	1	1	K. pneumoniae
F1S1R1D3B3P3H01	F1S1R1D3B4P4F04	1	6	6.9	6.554999999999999-7.245	23	1	1	1	1	1	1	1	1	K. pneumoniae
F1S1R1D3B3P3H01	F1S1R1D3B4P4H04	1	6	6.9	6.554999999999999-7.245	23	1	1	1	1	1	1	1	1	K. pneumoniae
F1S1R1D3B3P3H01	F1S1R1D3B4P5B05	1	7	6.9	6.554999999999999-7.245	23	1	1	1	1	1	1	1	1	K. pneumoniae
F1S1R1D3B3P3H01	F1S1R1D3B4P5C05	1	7	6.9	6.554999999999999-7.245	23	1	1	1	1	1	1	1	1	K. pneumoniae
F1S1R1D3B3P3H01	F1S1R1D4B1P1D09	1	8	8.4	7.9799999999999995-8.82	28	1	1	1	1	1	1	1	1	K. pneumoniae
F1S1R1D3B3P3H01	F1S1R1D4B1P1E09	1	8	8.4	7.9799999999999995-8.82	28	1	1	1	1	1	1	1	1	K. pneumoniae
F1S1R1D3B3P3H01	F1S1R1D4B1P1H09	1	6	8.4	7.9799999999999995-8.82	28	1	1	1	1	1	1	1	1	K. pneumoniae
F1S1R1D3B3P3H01	F1S1R1D4B1P2D11	1	7	8.4	7.9799999999999995-8.82	28	1	1	1	1	1	1	1	1	K. pneumoniae
F1S1R1D3B3P3H01	F1S1R1D4B4P5C05	1	9	25.5	24.224999999999998-26.775000000000002	85	1	1	1	1	1	1	1	1	K. pneumoniae
F1S1R1D3B3P3H01	F1S1R2D1B1P5C06	0	385	30.3	28.784999999999997-31.814999999999998	101	0	0	0	0	0	0	0	0	K. pneumoniae
F1S1R1D3B3P3H01	F1S1R2D1B1P5D03	0	385	30.6	29.069999999999997-32.13	102	0	0	0	0	0	0	0	0	K. pneumoniae
F1S1R1D3B3P3H01	F1S1R2D2B3P1A03	0	386	59.4	56.42999999999999-62.370000000000005	198	0	0	0	0	0	0	0	0	K. pneumoniae
F1S1R1D3B3P3H01	F1S1R2D2B3P2D01	0	391	60.0	57.0-63.0	200	0	0	0	0	0	0	0	0	K. pneumoniae
F1S1R1D3B3P3H01	F1S1R2D4B3P3D07	0	348	103.8	98.61-108.99	346	0	0	0	0	0	0	0	0	K. pneumoniae
F1S1R1D3B3P3H01	F1S1R3D1B4P1C06	1	8	124.8	118.55999999999999-131.04	416	1	1	1	1	0	0	0	0	K. pneumoniae
F1S1R1D3B3P3H01	SH040221x2x92	0	439	168.6	160.17-177.03	562	0	0	0	0	0	0	0	0	K. pneumoniae
F1S1R1D3B3P3H01	SH040321x1x01	0	432	168.6	160.17-177.03	562	0	0	0	0	0	0	0	0	K. pneumoniae
F1S1R1D3B3P3H01	SH040321x1x02	0	433	168.6	160.17-177.03	562	0	0	0	0	0	0	0	0	K. pneumoniae
F1S1R1D3B3P3H01	SH140421x1x70	0	356	40.8	38.76-42.839999999999996	136	0	0	0	0	0	0	0	0	K. pneumoniae
F1S1R1D3B3P3H01	SH170321x2x12	0	401	61.2	58.13999999999999-64.26	204	0	0	0	0	0	0	0	0	K. pneumoniae
F1S1R1D3B3P3H01	SH171220x2x20	0	420	101.7	96.615-106.78500000000001	339	0	0	0	0	0	0	0	0	K. pneumoniae
F1S1R1D3B3P3H01	SH181120x2x31	0	2301	85.2	80.94-89.46000000000001	284	0	0	0	0	0	0	0	0	K. pneumoniae
F1S1R1D3B3P3H01	SH200921x2x80	0	418	0.6	0.57-0.63	2	0	0	0	0	0	0	0	0	K. pneumoniae
F1S1R1D3B3P3H01	SH211020x1x55	0	2326	138.0	131.1-144.9	460	0	0	0	0	0	0	0	0	K. pneumoniae
F1S1R1D3B3P3H01	SH211020x1x56	0	2318	137.4	130.53-144.27	458	0	0	0	0	0	0	0	0	K. pneumoniae
F1S1R1D3B3P3H01	SH220422x1x47	0	416	68.7	65.265-72.135	229	0	0	0	0	0	0	0	0	K. pneumoniae
F1S1R1D3B3P3H01	SH220x44	0	381	137.4	130.53-144.27	458	0	0	0	0	0	0	0	0	K. pneumoniae
F1S1R1D3B3P3H01	SH220x45	0	410	135.9	129.105-142.69500000000002	453	0	0	0	0	0	0	0	0	K. pneumoniae
F1S1R1D3B3P3H01	SH221020x2x49	0	418	153.9	146.205-161.595	513	0	0	0	0	0	0	0	0	K. pneumoniae
F1S1R1D3B3P3H01	SH230x33	0	410	146.1	138.795-153.405	487	0	0	0	0	0	0	0	0	K. pneumoniae
F1S1R1D3B3P3H01	SH281020x1x55	0	2327	143.7	136.515-150.885	479	0	0	0	0	0	0	0	0	K. pneumoniae
F1S1R1D3B3P4B06	F1S1R1D3B3P4C05	1	5	0.0	0.0-0.0	0	1	1	1	1	1	1	1	1	K. pneumoniae
F1S1R1D3B3P4B06	F1S1R1D3B3P4C07	1	6	0.0	0.0-0.0	0	1	1	1	1	1	1	1	1	K. pneumoniae
F1S1R1D3B3P4B06	F1S1R1D3B3P4D04	1	5	0.3	0.285-0.315	1	1	1	1	1	1	1	1	1	K. pneumoniae
F1S1R1D3B3P4B06	F1S1R1D3B3P4D06	1	6	0.0	0.0-0.0	0	1	1	1	1	1	1	1	1	K. pneumoniae
F1S1R1D3B3P4B06	F1S1R1D3B3P4E06	1	6	0.0	0.0-0.0	0	1	1	1	1	1	1	1	1	K. pneumoniae
F1S1R1D3B3P4B06	F1S1R1D3B3P4G08	1	6	0.0	0.0-0.0	0	1	1	1	1	1	1	1	1	K. pneumoniae
F1S1R1D3B3P4B06	F1S1R1D3B3P4H08	1	7	0.0	0.0-0.0	0	1	1	1	1	1	1	1	1	K. pneumoniae
F1S1R1D3B3P4B06	F1S1R1D3B3P5D08	1	5	0.0	0.0-0.0	0	1	1	1	1	1	1	1	1	K. pneumoniae
F1S1R1D3B3P4B06	F1S1R1D3B3P5D09	1	5	0.0	0.0-0.0	0	1	1	1	1	1	1	1	1	K. pneumoniae
F1S1R1D3B3P4B06	F1S1R1D3B3P5E09	1	3	0.0	0.0-0.0	0	1	1	1	1	1	1	1	1	K. pneumoniae
F1S1R1D3B3P4B06	F1S1R1D3B3P5F09	1	5	0.0	0.0-0.0	0	1	1	1	1	1	1	1	1	K. pneumoniae
F1S1R1D3B3P4B06	F1S1R1D3B3P5G09	1	5	0.0	0.0-0.0	0	1	1	1	1	1	1	1	1	K. pneumoniae
F1S1R1D3B3P4B06	F1S1R1D3B3P5H09	1	3	0.0	0.0-0.0	0	1	1	1	1	1	1	1	1	K. pneumoniae
F1S1R1D3B3P4B06	F1S1R1D3B4P1A11	1	4	2.1	1.9949999999999999-2.205	7	1	1	1	1	1	1	1	1	K. pneumoniae
F1S1R1D3B3P4B06	F1S1R1D3B4P1E09	1	6	1.8	1.7099999999999997-1.89	6	1	1	1	1	1	1	1	1	K. pneumoniae
F1S1R1D3B3P4B06	F1S1R1D3B4P1G12	1	3	2.1	1.9949999999999999-2.205	7	1	1	1	1	1	1	1	1	K. pneumoniae
F1S1R1D3B3P4B06	F1S1R1D3B4P1H12	1	3	2.1	1.9949999999999999-2.205	7	1	1	1	1	1	1	1	1	K. pneumoniae
F1S1R1D3B3P4B06	F1S1R1D3B4P2A03	1	5	1.8	1.7099999999999997-1.89	6	1	1	1	1	1	1	1	1	K. pneumoniae
F1S1R1D3B3P4B06	F1S1R1D3B4P2B03	1	5	1.8	1.7099999999999997-1.89	6	1	1	1	1	1	1	1	1	K. pneumoniae
F1S1R1D3B3P4B06	F1S1R1D3B4P2C03	1	7	1.8	1.7099999999999997-1.89	6	1	1	1	1	1	1	1	1	K. pneumoniae
F1S1R1D3B3P4B06	F1S1R1D3B4P2D01	1	6	1.8	1.7099999999999997-1.89	6	1	1	1	1	1	1	1	1	K. pneumoniae
F1S1R1D3B3P4B06	F1S1R1D3B4P2D03	1	3	1.8	1.7099999999999997-1.89	6	1	1	1	1	1	1	1	1	K. pneumoniae
F1S1R1D3B3P4B06	F1S1R1D3B4P2E03	1	5	1.8	1.7099999999999997-1.89	6	1	1	1	1	1	1	1	1	K. pneumoniae
F1S1R1D3B3P4B06	F1S1R1D3B4P2H03	1	5	1.8	1.7099999999999997-1.89	6	1	1	1	1	1	1	1	1	K. pneumoniae
F1S1R1D3B3P4B06	F1S1R1D3B4P4B03	1	4	4.5	4.2749999999999995-4.7250000000000005	15	1	1	1	1	1	1	1	1	K. pneumoniae
F1S1R1D3B3P4B06	F1S1R1D3B4P4B11	1	6	4.5	4.2749999999999995-4.7250000000000005	15	1	1	1	1	1	1	1	1	K. pneumoniae
F1S1R1D3B3P4B06	F1S1R1D3B4P4E04	1	3	4.5	4.2749999999999995-4.7250000000000005	15	1	1	1	1	1	1	1	1	K. pneumoniae
F1S1R1D3B3P4B06	F1S1R1D3B4P4F02	1	3	4.5	4.2749999999999995-4.7250000000000005	15	1	1	1	1	1	1	1	1	K. pneumoniae
F1S1R1D3B3P4B06	F1S1R1D3B4P4F04	1	4	4.5	4.2749999999999995-4.7250000000000005	15	1	1	1	1	1	1	1	1	K. pneumoniae
F1S1R1D3B3P4B06	F1S1R1D3B4P4H04	1	4	4.5	4.2749999999999995-4.7250000000000005	15	1	1	1	1	1	1	1	1	K. pneumoniae
F1S1R1D3B3P4B06	F1S1R1D3B4P5A05	1	4	4.5	4.2749999999999995-4.7250000000000005	15	1	1	1	1	1	1	1	1	K. pneumoniae
F1S1R1D3B3P4B06	F1S1R1D3B4P5B05	1	5	4.5	4.2749999999999995-4.7250000000000005	15	1	1	1	1	1	1	1	1	K. pneumoniae
F1S1R1D3B3P4B06	F1S1R1D3B4P5C05	1	5	4.5	4.2749999999999995-4.7250000000000005	15	1	1	1	1	1	1	1	1	K. pneumoniae
F1S1R1D3B3P4B06	F1S1R1D3B4P5G04	1	6	4.5	4.2749999999999995-4.7250000000000005	15	1	1	1	1	1	1	1	1	K. pneumoniae
F1S1R1D3B3P4B06	F1S1R1D3B4P5H04	1	6	4.5	4.2749999999999995-4.7250000000000005	15	1	1	1	1	1	1	1	1	K. pneumoniae
F1S1R1D3B3P4B06	F1S1R1D4B1P1C08	1	6	6.0	5.699999999999999-6.300000000000001	20	1	1	1	1	1	1	1	1	K. pneumoniae
F1S1R1D3B3P4B06	F1S1R1D4B1P1D08	1	6	6.0	5.699999999999999-6.300000000000001	20	1	1	1	1	1	1	1	1	K. pneumoniae
F1S1R1D3B3P4B06	F1S1R1D4B1P1D09	1	5	6.0	5.699999999999999-6.300000000000001	20	1	1	1	1	1	1	1	1	K. pneumoniae
F1S1R1D3B3P4B06	F1S1R1D4B1P1E09	1	5	6.0	5.699999999999999-6.300000000000001	20	1	1	1	1	1	1	1	1	K. pneumoniae
F1S1R1D3B3P4B06	F1S1R1D4B1P1H09	1	4	6.0	5.699999999999999-6.300000000000001	20	1	1	1	1	1	1	1	1	K. pneumoniae
F1S1R1D3B3P4B06	F1S1R1D4B1P2D11	1	5	6.0	5.699999999999999-6.300000000000001	20	1	1	1	1	1	1	1	1	K. pneumoniae
F1S1R1D3B3P4B06	F1S1R1D4B1P2E05	1	6	6.0	5.699999999999999-6.300000000000001	20	1	1	1	1	1	1	1	1	K. pneumoniae
F1S1R1D3B3P4B06	F1S1R1D4B4P5C05	1	7	23.1	21.944999999999997-24.255	77	1	1	1	1	1	1	1	1	K. pneumoniae
F1S1R1D3B3P4B06	F1S1R2D1B1P5C06	0	382	27.9	26.505-29.294999999999998	93	0	0	0	0	0	0	0	0	K. pneumoniae
F1S1R1D3B3P4B06	F1S1R2D1B1P5D03	0	383	28.2	26.79-29.61	94	0	0	0	0	0	0	0	0	K. pneumoniae
F1S1R1D3B3P4B06	F1S1R2D2B3P1A03	0	385	57.0	54.15-59.85	190	0	0	0	0	0	0	0	0	K. pneumoniae
F1S1R1D3B3P4B06	F1S1R2D2B3P2D01	0	390	57.6	54.71999999999999-60.48	192	0	0	0	0	0	0	0	0	K. pneumoniae
F1S1R1D3B3P4B06	F1S1R2D3B1P2B08	1	9	68.1	64.695-71.505	227	1	1	1	1	0	0	1	1	K. pneumoniae
F1S1R1D3B3P4B06	F1S1R2D4B3P3D07	0	346	101.4	96.32999999999998-106.47	338	0	0	0	0	0	0	0	0	K. pneumoniae
F1S1R1D3B3P4B06	F1S1R3D1B4P1C06	1	6	122.4	116.27999999999999-128.52	408	1	1	1	1	0	0	0	0	K. pneumoniae
F1S1R1D3B3P4B06	SH040221x2x92	0	439	171.0	162.45-179.55	570	0	0	0	0	0	0	0	0	K. pneumoniae
F1S1R1D3B3P4B06	SH040321x1x01	0	431	171.0	162.45-179.55	570	0	0	0	0	0	0	0	0	K. pneumoniae
F1S1R1D3B3P4B06	SH040321x1x02	0	432	171.0	162.45-179.55	570	0	0	0	0	0	0	0	0	K. pneumoniae
F1S1R1D3B3P4B06	SH140421x1x70	0	356	43.2	41.03999999999999-45.36	144	0	0	0	0	0	0	0	0	K. pneumoniae
F1S1R1D3B3P4B06	SH170321x2x12	0	399	63.6	60.419999999999995-66.78	212	0	0	0	0	0	0	0	0	K. pneumoniae
F1S1R1D3B3P4B06	SH171220x2x20	0	421	104.1	98.895-109.30499999999999	347	0	0	0	0	0	0	0	0	K. pneumoniae
F1S1R1D3B3P4B06	SH181120x2x31	0	2301	87.6	83.21999999999998-91.98	292	0	0	0	0	0	0	0	0	K. pneumoniae
F1S1R1D3B3P4B06	SH200921x2x80	0	418	3.0	2.8499999999999996-3.1500000000000004	10	0	0	0	0	0	0	0	0	K. pneumoniae
F1S1R1D3B3P4B06	SH211020x1x55	0	2323	140.4	133.38-147.42000000000002	468	0	0	0	0	0	0	0	0	K. pneumoniae
F1S1R1D3B3P4B06	SH211020x1x56	0	2317	139.8	132.80999999999997-146.79	466	0	0	0	0	0	0	0	0	K. pneumoniae
F1S1R1D3B3P4B06	SH220422x1x47	0	414	66.3	62.98499999999999-69.615	221	0	0	0	0	0	0	0	0	K. pneumoniae
F1S1R1D3B3P4B06	SH220x44	0	382	135.0	128.25-141.75	450	0	0	0	0	0	0	0	0	K. pneumoniae
F1S1R1D3B3P4B06	SH220x45	0	411	133.5	126.82499999999999-140.175	445	0	0	0	0	0	0	0	0	K. pneumoniae
F1S1R1D3B3P4B06	SH221020x2x49	0	417	156.3	148.48499999999999-164.11499999999998	521	0	0	0	0	0	0	0	0	K. pneumoniae
F1S1R1D3B3P4B06	SH230x33	0	411	143.7	136.515-150.885	479	0	0	0	0	0	0	0	0	K. pneumoniae
F1S1R1D3B3P4B06	SH281020x1x55	0	2326	146.1	138.795-153.405	487	0	0	0	0	0	0	0	0	K. pneumoniae
F1S1R1D3B3P4C05	F1S1R1D3B3P4D04	1	4	0.3	0.285-0.315	1	1	1	1	1	1	1	1	1	K. pneumoniae
F1S1R1D3B3P4C05	F1S1R1D3B3P4D06	1	7	0.0	0.0-0.0	0	1	1	1	1	1	1	1	1	K. pneumoniae
F1S1R1D3B3P4C05	F1S1R1D3B3P4D08	1	5	0.0	0.0-0.0	0	1	1	1	1	1	1	1	1	K. pneumoniae
F1S1R1D3B3P4C05	F1S1R1D3B3P4E06	1	7	0.0	0.0-0.0	0	1	1	1	1	1	1	1	1	K. pneumoniae
F1S1R1D3B3P4C05	F1S1R1D3B3P4G08	1	7	0.0	0.0-0.0	0	1	1	1	1	1	1	1	1	K. pneumoniae
F1S1R1D3B3P4C05	F1S1R1D3B3P4H08	1	8	0.0	0.0-0.0	0	1	1	1	1	1	1	1	1	K. pneumoniae
F1S1R1D3B3P4C05	F1S1R1D3B3P5D08	1	4	0.0	0.0-0.0	0	1	1	1	1	1	1	1	1	K. pneumoniae
F1S1R1D3B3P4C05	F1S1R1D3B3P5D09	1	6	0.0	0.0-0.0	0	1	1	1	1	1	1	1	1	K. pneumoniae
F1S1R1D3B3P4C05	F1S1R1D3B3P5E09	1	2	0.0	0.0-0.0	0	1	1	1	1	1	1	1	1	K. pneumoniae
F1S1R1D3B3P4C05	F1S1R1D3B3P5F09	1	6	0.0	0.0-0.0	0	1	1	1	1	1	1	1	1	K. pneumoniae
F1S1R1D3B3P4C05	F1S1R1D3B3P5G09	1	6	0.0	0.0-0.0	0	1	1	1	1	1	1	1	1	K. pneumoniae
F1S1R1D3B3P4C05	F1S1R1D3B3P5H09	1	2	0.0	0.0-0.0	0	1	1	1	1	1	1	1	1	K. pneumoniae
F1S1R1D3B3P4C05	F1S1R1D3B4P1E09	1	7	1.8	1.7099999999999997-1.89	6	1	1	1	1	1	1	1	1	K. pneumoniae
F1S1R1D3B3P4C05	F1S1R1D3B4P1G12	1	2	2.1	1.9949999999999999-2.205	7	1	1	1	1	1	1	1	1	K. pneumoniae
F1S1R1D3B3P4C05	F1S1R1D3B4P1H12	1	2	2.1	1.9949999999999999-2.205	7	1	1	1	1	1	1	1	1	K. pneumoniae
F1S1R1D3B3P4C05	F1S1R1D3B4P2A03	1	6	1.8	1.7099999999999997-1.89	6	1	1	1	1	1	1	1	1	K. pneumoniae
F1S1R1D3B3P4C05	F1S1R1D3B4P2B03	1	6	1.8	1.7099999999999997-1.89	6	1	1	1	1	1	1	1	1	K. pneumoniae
F1S1R1D3B3P4C05	F1S1R1D3B4P2C03	1	8	1.8	1.7099999999999997-1.89	6	1	1	1	1	1	1	1	1	K. pneumoniae
F1S1R1D3B3P4C05	F1S1R1D3B4P2D01	1	7	1.8	1.7099999999999997-1.89	6	1	1	1	1	1	1	1	1	K. pneumoniae
F1S1R1D3B3P4C05	F1S1R1D3B4P2D03	1	4	1.8	1.7099999999999997-1.89	6	1	1	1	1	1	1	1	1	K. pneumoniae
F1S1R1D3B3P4C05	F1S1R1D3B4P2E03	1	6	1.8	1.7099999999999997-1.89	6	1	1	1	1	1	1	1	1	K. pneumoniae
F1S1R1D3B3P4C05	F1S1R1D3B4P2H03	1	6	1.8	1.7099999999999997-1.89	6	1	1	1	1	1	1	1	1	K. pneumoniae
F1S1R1D3B3P4C05	F1S1R1D3B4P4B03	1	5	4.5	4.2749999999999995-4.7250000000000005	15	1	1	1	1	1	1	1	1	K. pneumoniae
F1S1R1D3B3P4C05	F1S1R1D3B4P4B11	1	7	4.5	4.2749999999999995-4.7250000000000005	15	1	1	1	1	1	1	1	1	K. pneumoniae
F1S1R1D3B3P4C05	F1S1R1D3B4P4E04	1	2	4.5	4.2749999999999995-4.7250000000000005	15	1	1	1	1	1	1	1	1	K. pneumoniae
F1S1R1D3B3P4C05	F1S1R1D3B4P4F02	1	2	4.5	4.2749999999999995-4.7250000000000005	15	1	1	1	1	1	1	1	1	K. pneumoniae
F1S1R1D3B3P4C05	F1S1R1D3B4P4H04	1	5	4.5	4.2749999999999995-4.7250000000000005	15	1	1	1	1	1	1	1	1	K. pneumoniae
F1S1R1D3B3P4C05	F1S1R1D3B4P5A05	1	5	4.5	4.2749999999999995-4.7250000000000005	15	1	1	1	1	1	1	1	1	K. pneumoniae
F1S1R1D3B3P4C05	F1S1R1D3B4P5C05	1	4	4.5	4.2749999999999995-4.7250000000000005	15	1	1	1	1	1	1	1	1	K. pneumoniae
F1S1R1D3B3P4C05	F1S1R1D3B4P5G04	1	7	4.5	4.2749999999999995-4.7250000000000005	15	1	1	1	1	1	1	1	1	K. pneumoniae
F1S1R1D3B3P4C05	F1S1R1D3B4P5H04	1	7	4.5	4.2749999999999995-4.7250000000000005	15	1	1	1	1	1	1	1	1	K. pneumoniae
F1S1R1D3B3P4C05	F1S1R1D4B1P1C08	1	7	6.0	5.699999999999999-6.300000000000001	20	1	1	1	1	1	1	1	1	K. pneumoniae
F1S1R1D3B3P4C05	F1S1R1D4B1P1D08	1	7	6.0	5.699999999999999-6.300000000000001	20	1	1	1	1	1	1	1	1	K. pneumoniae
F1S1R1D3B3P4C05	F1S1R1D4B1P1E09	1	6	6.0	5.699999999999999-6.300000000000001	20	1	1	1	1	1	1	1	1	K. pneumoniae
F1S1R1D3B3P4C05	F1S1R1D4B1P1H09	1	5	6.0	5.699999999999999-6.300000000000001	20	1	1	1	1	1	1	1	1	K. pneumoniae
F1S1R1D3B3P4C05	F1S1R1D4B1P2E05	1	7	6.0	5.699999999999999-6.300000000000001	20	1	1	1	1	1	1	1	1	K. pneumoniae
F1S1R1D3B3P4C05	F1S1R2D1B1P5C06	0	384	27.9	26.505-29.294999999999998	93	0	0	0	0	0	0	0	0	K. pneumoniae
F1S1R1D3B3P4C05	F1S1R2D1B1P5D03	0	384	28.2	26.79-29.61	94	0	0	0	0	0	0	0	0	K. pneumoniae
F1S1R1D3B3P4C05	F1S1R2D2B3P1A03	0	387	57.0	54.15-59.85	190	0	0	0	0	0	0	0	0	K. pneumoniae
F1S1R1D3B3P4C05	F1S1R2D2B3P2D01	0	391	57.6	54.71999999999999-60.48	192	0	0	0	0	0	0	0	0	K. pneumoniae
F1S1R1D3B3P4C05	F1S1R2D3B1P2B08	1	10	68.1	64.695-71.505	227	0	1	1	1	0	0	1	1	K. pneumoniae
F1S1R1D3B3P4C05	F1S1R2D4B3P3D07	0	347	101.4	96.32999999999998-106.47	338	0	0	0	0	0	0	0	0	K. pneumoniae
F1S1R1D3B3P4C05	SH040221x2x92	0	441	171.0	162.45-179.55	570	0	0	0	0	0	0	0	0	K. pneumoniae
F1S1R1D3B3P4C05	SH040321x1x01	0	433	171.0	162.45-179.55	570	0	0	0	0	0	0	0	0	K. pneumoniae
F1S1R1D3B3P4C05	SH040321x1x02	0	434	171.0	162.45-179.55	570	0	0	0	0	0	0	0	0	K. pneumoniae
F1S1R1D3B3P4C05	SH140421x1x70	0	357	43.2	41.03999999999999-45.36	144	0	0	0	0	0	0	0	0	K. pneumoniae
F1S1R1D3B3P4C05	SH170321x2x12	0	401	63.6	60.419999999999995-66.78	212	0	0	0	0	0	0	0	0	K. pneumoniae
F1S1R1D3B3P4C05	SH171220x2x20	0	422	104.1	98.895-109.30499999999999	347	0	0	0	0	0	0	0	0	K. pneumoniae
F1S1R1D3B3P4C05	SH181120x2x31	0	2304	87.6	83.21999999999998-91.98	292	0	0	0	0	0	0	0	0	K. pneumoniae
F1S1R1D3B3P4C05	SH200921x2x80	0	419	3.0	2.8499999999999996-3.1500000000000004	10	0	0	0	0	0	0	0	0	K. pneumoniae
F1S1R1D3B3P4C05	SH211020x1x55	0	2326	140.4	133.38-147.42000000000002	468	0	0	0	0	0	0	0	0	K. pneumoniae
F1S1R1D3B3P4C05	SH211020x1x56	0	2320	139.8	132.80999999999997-146.79	466	0	0	0	0	0	0	0	0	K. pneumoniae
F1S1R1D3B3P4C05	SH220422x1x47	0	417	66.3	62.98499999999999-69.615	221	0	0	0	0	0	0	0	0	K. pneumoniae
F1S1R1D3B3P4C05	SH220x44	0	384	135.0	128.25-141.75	450	0	0	0	0	0	0	0	0	K. pneumoniae
F1S1R1D3B3P4C05	SH220x45	0	412	133.5	126.82499999999999-140.175	445	0	0	0	0	0	0	0	0	K. pneumoniae
F1S1R1D3B3P4C05	SH221020x2x49	0	419	156.3	148.48499999999999-164.11499999999998	521	0	0	0	0	0	0	0	0	K. pneumoniae
F1S1R1D3B3P4C05	SH230x33	0	412	143.7	136.515-150.885	479	0	0	0	0	0	0	0	0	K. pneumoniae
F1S1R1D3B3P4C05	SH281020x1x55	0	2329	146.1	138.795-153.405	487	0	0	0	0	0	0	0	0	K. pneumoniae
F1S1R1D3B3P4C07	F1S1R1D3B3P4D04	1	5	0.3	0.285-0.315	1	1	1	1	1	1	1	1	1	K. pneumoniae
F1S1R1D3B3P4C07	F1S1R1D3B3P4D06	1	8	0.0	0.0-0.0	0	1	1	1	1	1	1	1	1	K. pneumoniae
F1S1R1D3B3P4C07	F1S1R1D3B3P4D08	1	6	0.0	0.0-0.0	0	1	1	1	1	1	1	1	1	K. pneumoniae
F1S1R1D3B3P4C07	F1S1R1D3B3P4E06	1	8	0.0	0.0-0.0	0	1	1	1	1	1	1	1	1	K. pneumoniae
F1S1R1D3B3P4C07	F1S1R1D3B3P4G08	1	8	0.0	0.0-0.0	0	1	1	1	1	1	1	1	1	K. pneumoniae
F1S1R1D3B3P4C07	F1S1R1D3B3P4H08	1	9	0.0	0.0-0.0	0	1	1	1	1	1	1	1	1	K. pneumoniae
F1S1R1D3B3P4C07	F1S1R1D3B3P5D08	1	5	0.0	0.0-0.0	0	1	1	1	1	1	1	1	1	K. pneumoniae
F1S1R1D3B3P4C07	F1S1R1D3B3P5D09	1	7	0.0	0.0-0.0	0	1	1	1	1	1	1	1	1	K. pneumoniae
F1S1R1D3B3P4C07	F1S1R1D3B3P5E09	1	3	0.0	0.0-0.0	0	1	1	1	1	1	1	1	1	K. pneumoniae
F1S1R1D3B3P4C07	F1S1R1D3B3P5F09	1	7	0.0	0.0-0.0	0	1	1	1	1	1	1	1	1	K. pneumoniae
F1S1R1D3B3P4C07	F1S1R1D3B3P5G09	1	7	0.0	0.0-0.0	0	1	1	1	1	1	1	1	1	K. pneumoniae
F1S1R1D3B3P4C07	F1S1R1D3B3P5H09	1	3	0.0	0.0-0.0	0	1	1	1	1	1	1	1	1	K. pneumoniae
F1S1R1D3B3P4C07	F1S1R1D3B4P1E09	1	8	1.8	1.7099999999999997-1.89	6	1	1	1	1	1	1	1	1	K. pneumoniae
F1S1R1D3B3P4C07	F1S1R1D3B4P1G12	1	3	2.1	1.9949999999999999-2.205	7	1	1	1	1	1	1	1	1	K. pneumoniae
F1S1R1D3B3P4C07	F1S1R1D3B4P1H12	1	3	2.1	1.9949999999999999-2.205	7	1	1	1	1	1	1	1	1	K. pneumoniae
F1S1R1D3B3P4C07	F1S1R1D3B4P2A03	1	7	1.8	1.7099999999999997-1.89	6	1	1	1	1	1	1	1	1	K. pneumoniae
F1S1R1D3B3P4C07	F1S1R1D3B4P2B03	1	7	1.8	1.7099999999999997-1.89	6	1	1	1	1	1	1	1	1	K. pneumoniae
F1S1R1D3B3P4C07	F1S1R1D3B4P2C03	1	9	1.8	1.7099999999999997-1.89	6	1	1	1	1	1	1	1	1	K. pneumoniae
F1S1R1D3B3P4C07	F1S1R1D3B4P2D01	1	8	1.8	1.7099999999999997-1.89	6	1	1	1	1	1	1	1	1	K. pneumoniae
F1S1R1D3B3P4C07	F1S1R1D3B4P2D03	1	5	1.8	1.7099999999999997-1.89	6	1	1	1	1	1	1	1	1	K. pneumoniae
F1S1R1D3B3P4C07	F1S1R1D3B4P2E03	1	7	1.8	1.7099999999999997-1.89	6	1	1	1	1	1	1	1	1	K. pneumoniae
F1S1R1D3B3P4C07	F1S1R1D3B4P2H03	1	7	1.8	1.7099999999999997-1.89	6	1	1	1	1	1	1	1	1	K. pneumoniae
F1S1R1D3B3P4C07	F1S1R1D3B4P4B03	1	6	4.5	4.2749999999999995-4.7250000000000005	15	1	1	1	1	1	1	1	1	K. pneumoniae
F1S1R1D3B3P4C07	F1S1R1D3B4P4B11	1	8	4.5	4.2749999999999995-4.7250000000000005	15	1	1	1	1	1	1	1	1	K. pneumoniae
F1S1R1D3B3P4C07	F1S1R1D3B4P4E04	1	3	4.5	4.2749999999999995-4.7250000000000005	15	1	1	1	1	1	1	1	1	K. pneumoniae
F1S1R1D3B3P4C07	F1S1R1D3B4P4F02	1	3	4.5	4.2749999999999995-4.7250000000000005	15	1	1	1	1	1	1	1	1	K. pneumoniae
F1S1R1D3B3P4C07	F1S1R1D3B4P4H04	1	6	4.5	4.2749999999999995-4.7250000000000005	15	1	1	1	1	1	1	1	1	K. pneumoniae
F1S1R1D3B3P4C07	F1S1R1D3B4P5A05	1	6	4.5	4.2749999999999995-4.7250000000000005	15	1	1	1	1	1	1	1	1	K. pneumoniae
F1S1R1D3B3P4C07	F1S1R1D3B4P5C05	1	5	4.5	4.2749999999999995-4.7250000000000005	15	1	1	1	1	1	1	1	1	K. pneumoniae
F1S1R1D3B3P4C07	F1S1R1D3B4P5G04	1	8	4.5	4.2749999999999995-4.7250000000000005	15	1	1	1	1	1	1	1	1	K. pneumoniae
F1S1R1D3B3P4C07	F1S1R1D3B4P5H04	1	8	4.5	4.2749999999999995-4.7250000000000005	15	1	1	1	1	1	1	1	1	K. pneumoniae
F1S1R1D3B3P4C07	F1S1R1D4B1P1C08	1	8	6.0	5.699999999999999-6.300000000000001	20	1	1	1	1	1	1	1	1	K. pneumoniae
F1S1R1D3B3P4C07	F1S1R1D4B1P1D08	1	8	6.0	5.699999999999999-6.300000000000001	20	1	1	1	1	1	1	1	1	K. pneumoniae
F1S1R1D3B3P4C07	F1S1R1D4B1P1E09	1	7	6.0	5.699999999999999-6.300000000000001	20	1	1	1	1	1	1	1	1	K. pneumoniae
F1S1R1D3B3P4C07	F1S1R1D4B1P1H09	1	6	6.0	5.699999999999999-6.300000000000001	20	1	1	1	1	1	1	1	1	K. pneumoniae
F1S1R1D3B3P4C07	F1S1R1D4B1P2E05	1	8	6.0	5.699999999999999-6.300000000000001	20	1	1	1	1	1	1	1	1	K. pneumoniae
F1S1R1D3B3P4C07	F1S1R2D1B1P5C06	0	385	27.9	26.505-29.294999999999998	93	0	0	0	0	0	0	0	0	K. pneumoniae
F1S1R1D3B3P4C07	F1S1R2D1B1P5D03	0	385	28.2	26.79-29.61	94	0	0	0	0	0	0	0	0	K. pneumoniae
F1S1R1D3B3P4C07	F1S1R2D2B3P1A03	0	388	57.0	54.15-59.85	190	0	0	0	0	0	0	0	0	K. pneumoniae
F1S1R1D3B3P4C07	F1S1R2D2B3P2D01	0	392	57.6	54.71999999999999-60.48	192	0	0	0	0	0	0	0	0	K. pneumoniae
F1S1R1D3B3P4C07	F1S1R2D3B1P2B08	1	11	68.1	64.695-71.505	227	0	1	1	1	0	0	1	1	K. pneumoniae
F1S1R1D3B3P4C07	F1S1R2D4B3P3D07	0	348	101.4	96.32999999999998-106.47	338	0	0	0	0	0	0	0	0	K. pneumoniae
F1S1R1D3B3P4C07	SH040221x2x92	0	442	171.0	162.45-179.55	570	0	0	0	0	0	0	0	0	K. pneumoniae
F1S1R1D3B3P4C07	SH040321x1x01	0	434	171.0	162.45-179.55	570	0	0	0	0	0	0	0	0	K. pneumoniae
F1S1R1D3B3P4C07	SH040321x1x02	0	435	171.0	162.45-179.55	570	0	0	0	0	0	0	0	0	K. pneumoniae
F1S1R1D3B3P4C07	SH140421x1x70	0	358	43.2	41.03999999999999-45.36	144	0	0	0	0	0	0	0	0	K. pneumoniae
F1S1R1D3B3P4C07	SH170321x2x12	0	402	63.6	60.419999999999995-66.78	212	0	0	0	0	0	0	0	0	K. pneumoniae
F1S1R1D3B3P4C07	SH171220x2x20	0	423	104.1	98.895-109.30499999999999	347	0	0	0	0	0	0	0	0	K. pneumoniae
F1S1R1D3B3P4C07	SH181120x2x31	0	2305	87.6	83.21999999999998-91.98	292	0	0	0	0	0	0	0	0	K. pneumoniae
F1S1R1D3B3P4C07	SH200921x2x80	0	420	3.0	2.8499999999999996-3.1500000000000004	10	0	0	0	0	0	0	0	0	K. pneumoniae
F1S1R1D3B3P4C07	SH211020x1x55	0	2327	140.4	133.38-147.42000000000002	468	0	0	0	0	0	0	0	0	K. pneumoniae
F1S1R1D3B3P4C07	SH211020x1x56	0	2321	139.8	132.80999999999997-146.79	466	0	0	0	0	0	0	0	0	K. pneumoniae
F1S1R1D3B3P4C07	SH220422x1x47	0	418	66.3	62.98499999999999-69.615	221	0	0	0	0	0	0	0	0	K. pneumoniae
F1S1R1D3B3P4C07	SH220x44	0	385	135.0	128.25-141.75	450	0	0	0	0	0	0	0	0	K. pneumoniae
F1S1R1D3B3P4C07	SH220x45	0	413	133.5	126.82499999999999-140.175	445	0	0	0	0	0	0	0	0	K. pneumoniae
F1S1R1D3B3P4C07	SH221020x2x49	0	420	156.3	148.48499999999999-164.11499999999998	521	0	0	0	0	0	0	0	0	K. pneumoniae
F1S1R1D3B3P4C07	SH230x33	0	413	143.7	136.515-150.885	479	0	0	0	0	0	0	0	0	K. pneumoniae
F1S1R1D3B3P4C07	SH281020x1x55	0	2330	146.1	138.795-153.405	487	0	0	0	0	0	0	0	0	K. pneumoniae
F1S1R1D3B3P4D04	F1S1R1D3B3P4D06	1	7	0.3	0.285-0.315	1	1	1	1	1	1	1	1	1	K. pneumoniae
F1S1R1D3B3P4D04	F1S1R1D3B3P4D08	1	5	0.3	0.285-0.315	1	1	1	1	1	1	1	1	1	K. pneumoniae
F1S1R1D3B3P4D04	F1S1R1D3B3P4E06	1	7	0.3	0.285-0.315	1	1	1	1	1	1	1	1	1	K. pneumoniae
F1S1R1D3B3P4D04	F1S1R1D3B3P4G08	1	7	0.3	0.285-0.315	1	1	1	1	1	1	1	1	1	K. pneumoniae
F1S1R1D3B3P4D04	F1S1R1D3B3P4H08	1	8	0.3	0.285-0.315	1	1	1	1	1	1	1	1	1	K. pneumoniae
F1S1R1D3B3P4D04	F1S1R1D3B3P5D09	1	6	0.3	0.285-0.315	1	1	1	1	1	1	1	1	1	K. pneumoniae
F1S1R1D3B3P4D04	F1S1R1D3B3P5E09	1	2	0.3	0.285-0.315	1	1	1	1	1	1	1	1	1	K. pneumoniae
F1S1R1D3B3P4D04	F1S1R1D3B3P5F09	1	6	0.3	0.285-0.315	1	1	1	1	1	1	1	1	1	K. pneumoniae
F1S1R1D3B3P4D04	F1S1R1D3B3P5G09	1	6	0.3	0.285-0.315	1	1	1	1	1	1	1	1	1	K. pneumoniae
F1S1R1D3B3P4D04	F1S1R1D3B4P1A11	1	3	1.8	1.7099999999999997-1.89	6	1	1	1	1	1	1	1	1	K. pneumoniae
F1S1R1D3B3P4D04	F1S1R1D3B4P1E09	1	7	1.5	1.4249999999999998-1.5750000000000002	5	1	1	1	1	1	1	1	1	K. pneumoniae
F1S1R1D3B3P4D04	F1S1R1D3B4P2A03	1	6	1.5	1.4249999999999998-1.5750000000000002	5	1	1	1	1	1	1	1	1	K. pneumoniae
F1S1R1D3B3P4D04	F1S1R1D3B4P2B03	1	6	1.5	1.4249999999999998-1.5750000000000002	5	1	1	1	1	1	1	1	1	K. pneumoniae
F1S1R1D3B3P4D04	F1S1R1D3B4P2C03	1	8	1.5	1.4249999999999998-1.5750000000000002	5	1	1	1	1	1	1	1	1	K. pneumoniae
F1S1R1D3B3P4D04	F1S1R1D3B4P2D01	1	7	1.5	1.4249999999999998-1.5750000000000002	5	1	1	1	1	1	1	1	1	K. pneumoniae
F1S1R1D3B3P4D04	F1S1R1D3B4P2D03	1	4	1.5	1.4249999999999998-1.5750000000000002	5	1	1	1	1	1	1	1	1	K. pneumoniae
F1S1R1D3B3P4D04	F1S1R1D3B4P2E03	1	6	1.5	1.4249999999999998-1.5750000000000002	5	1	1	1	1	1	1	1	1	K. pneumoniae
F1S1R1D3B3P4D04	F1S1R1D3B4P2H03	1	6	1.5	1.4249999999999998-1.5750000000000002	5	1	1	1	1	1	1	1	1	K. pneumoniae
F1S1R1D3B3P4D04	F1S1R1D3B4P4B03	1	5	4.2	3.9899999999999998-4.41	14	1	1	1	1	1	1	1	1	K. pneumoniae
F1S1R1D3B3P4D04	F1S1R1D3B4P4B11	1	7	4.2	3.9899999999999998-4.41	14	1	1	1	1	1	1	1	1	K. pneumoniae
F1S1R1D3B3P4D04	F1S1R1D3B4P4F04	1	3	4.2	3.9899999999999998-4.41	14	1	1	1	1	1	1	1	1	K. pneumoniae
F1S1R1D3B3P4D04	F1S1R1D3B4P4H04	1	5	4.2	3.9899999999999998-4.41	14	1	1	1	1	1	1	1	1	K. pneumoniae
F1S1R1D3B3P4D04	F1S1R1D3B4P5A05	1	5	4.2	3.9899999999999998-4.41	14	1	1	1	1	1	1	1	1	K. pneumoniae
F1S1R1D3B3P4D04	F1S1R1D3B4P5B05	1	4	4.2	3.9899999999999998-4.41	14	1	1	1	1	1	1	1	1	K. pneumoniae
F1S1R1D3B3P4D04	F1S1R1D3B4P5C05	1	4	4.2	3.9899999999999998-4.41	14	1	1	1	1	1	1	1	1	K. pneumoniae
F1S1R1D3B3P4D04	F1S1R1D3B4P5G04	1	7	4.2	3.9899999999999998-4.41	14	1	1	1	1	1	1	1	1	K. pneumoniae
F1S1R1D3B3P4D04	F1S1R1D3B4P5H04	1	7	4.2	3.9899999999999998-4.41	14	1	1	1	1	1	1	1	1	K. pneumoniae
F1S1R1D3B3P4D04	F1S1R1D4B1P1C08	1	7	5.7	5.415-5.985	19	1	1	1	1	1	1	1	1	K. pneumoniae
F1S1R1D3B3P4D04	F1S1R1D4B1P1D08	1	7	5.7	5.415-5.985	19	1	1	1	1	1	1	1	1	K. pneumoniae
F1S1R1D3B3P4D04	F1S1R1D4B1P1D09	1	4	5.7	5.415-5.985	19	1	1	1	1	1	1	1	1	K. pneumoniae
F1S1R1D3B3P4D04	F1S1R1D4B1P1E09	1	6	5.7	5.415-5.985	19	1	1	1	1	1	1	1	1	K. pneumoniae
F1S1R1D3B3P4D04	F1S1R1D4B1P1H09	1	5	5.7	5.415-5.985	19	1	1	1	1	1	1	1	1	K. pneumoniae
F1S1R1D3B3P4D04	F1S1R1D4B1P2D11	1	4	5.7	5.415-5.985	19	1	1	1	1	1	1	1	1	K. pneumoniae
F1S1R1D3B3P4D04	F1S1R1D4B1P2E05	1	7	5.7	5.415-5.985	19	1	1	1	1	1	1	1	1	K. pneumoniae
F1S1R1D3B3P4D04	F1S1R1D4B4P5C05	1	6	22.8	21.66-23.94	76	1	1	1	1	1	1	1	1	K. pneumoniae
F1S1R1D3B3P4D04	F1S1R2D1B1P5C06	0	384	27.6	26.219999999999995-28.98	92	0	0	0	0	0	0	0	0	K. pneumoniae
F1S1R1D3B3P4D04	F1S1R2D1B1P5D03	0	384	27.9	26.505-29.294999999999998	93	0	0	0	0	0	0	0	0	K. pneumoniae
F1S1R1D3B3P4D04	F1S1R2D2B3P1A03	0	387	56.7	53.864999999999995-59.535	189	0	0	0	0	0	0	0	0	K. pneumoniae
F1S1R1D3B3P4D04	F1S1R2D2B3P2D01	0	391	57.3	54.434999999999995-60.165	191	0	0	0	0	0	0	0	0	K. pneumoniae
F1S1R1D3B3P4D04	F1S1R2D3B1P2B08	1	10	67.8	64.41-71.19	226	0	1	1	1	0	0	1	1	K. pneumoniae
F1S1R1D3B3P4D04	F1S1R2D4B3P3D07	0	347	101.1	96.04499999999999-106.155	337	0	0	0	0	0	0	0	0	K. pneumoniae
F1S1R1D3B3P4D04	F1S1R3D1B4P1C06	1	7	122.1	115.99499999999999-128.205	407	1	1	1	1	0	0	0	0	K. pneumoniae
F1S1R1D3B3P4D04	SH040221x2x92	0	441	171.3	162.73499999999999-179.86499999999998	571	0	0	0	0	0	0	0	0	K. pneumoniae
F1S1R1D3B3P4D04	SH040321x1x01	0	433	171.3	162.73499999999999-179.86499999999998	571	0	0	0	0	0	0	0	0	K. pneumoniae
F1S1R1D3B3P4D04	SH040321x1x02	0	434	171.3	162.73499999999999-179.86499999999998	571	0	0	0	0	0	0	0	0	K. pneumoniae
F1S1R1D3B3P4D04	SH140421x1x70	0	357	43.5	41.324999999999996-45.675000000000004	145	0	0	0	0	0	0	0	0	K. pneumoniae
F1S1R1D3B3P4D04	SH170321x2x12	0	401	63.9	60.705-67.095	213	0	0	0	0	0	0	0	0	K. pneumoniae
F1S1R1D3B3P4D04	SH171220x2x20	0	422	104.4	99.17999999999999-109.61999999999999	348	0	0	0	0	0	0	0	0	K. pneumoniae
F1S1R1D3B3P4D04	SH181120x2x31	0	2304	87.89999999999999	83.50499999999998-92.295	293	0	0	0	0	0	0	0	0	K. pneumoniae
F1S1R1D3B3P4D04	SH200921x2x80	0	419	3.3	3.135-3.465	11	0	0	0	0	0	0	0	0	K. pneumoniae
F1S1R1D3B3P4D04	SH211020x1x55	0	2326	140.7	133.665-147.73499999999999	469	0	0	0	0	0	0	0	0	K. pneumoniae
F1S1R1D3B3P4D04	SH211020x1x56	0	2320	140.1	133.095-147.105	467	0	0	0	0	0	0	0	0	K. pneumoniae
F1S1R1D3B3P4D04	SH220422x1x47	0	417	66.0	62.699999999999996-69.3	220	0	0	0	0	0	0	0	0	K. pneumoniae
F1S1R1D3B3P4D04	SH220x44	0	384	134.7	127.96499999999999-141.435	449	0	0	0	0	0	0	0	0	K. pneumoniae
F1S1R1D3B3P4D04	SH220x45	0	412	133.2	126.53999999999998-139.85999999999999	444	0	0	0	0	0	0	0	0	K. pneumoniae
F1S1R1D3B3P4D04	SH221020x2x49	0	419	156.6	148.76999999999998-164.43	522	0	0	0	0	0	0	0	0	K. pneumoniae
F1S1R1D3B3P4D04	SH230x33	0	412	143.4	136.23-150.57000000000002	478	0	0	0	0	0	0	0	0	K. pneumoniae
F1S1R1D3B3P4D04	SH281020x1x55	0	2329	146.4	139.08-153.72	488	0	0	0	0	0	0	0	0	K. pneumoniae
F1S1R1D3B3P4D06	F1S1R1D3B3P4D08	1	6	0.0	0.0-0.0	0	1	1	1	1	1	1	1	1	K. pneumoniae
F1S1R1D3B3P4D06	F1S1R1D3B3P5D08	1	7	0.0	0.0-0.0	0	1	1	1	1	1	1	1	1	K. pneumoniae
F1S1R1D3B3P4D06	F1S1R1D3B3P5D09	1	7	0.0	0.0-0.0	0	1	1	1	1	1	1	1	1	K. pneumoniae
F1S1R1D3B3P4D06	F1S1R1D3B3P5E09	1	5	0.0	0.0-0.0	0	1	1	1	1	1	1	1	1	K. pneumoniae
F1S1R1D3B3P4D06	F1S1R1D3B3P5F09	1	7	0.0	0.0-0.0	0	1	1	1	1	1	1	1	1	K. pneumoniae
F1S1R1D3B3P4D06	F1S1R1D3B3P5G09	1	7	0.0	0.0-0.0	0	1	1	1	1	1	1	1	1	K. pneumoniae
F1S1R1D3B3P4D06	F1S1R1D3B3P5H09	1	5	0.0	0.0-0.0	0	1	1	1	1	1	1	1	1	K. pneumoniae
F1S1R1D3B3P4D06	F1S1R1D3B4P1A11	1	6	2.1	1.9949999999999999-2.205	7	1	1	1	1	1	1	1	1	K. pneumoniae
F1S1R1D3B3P4D06	F1S1R1D3B4P1E09	1	8	1.8	1.7099999999999997-1.89	6	1	1	1	1	1	1	1	1	K. pneumoniae
F1S1R1D3B3P4D06	F1S1R1D3B4P1G12	1	5	2.1	1.9949999999999999-2.205	7	1	1	1	1	1	1	1	1	K. pneumoniae
F1S1R1D3B3P4D06	F1S1R1D3B4P1H12	1	5	2.1	1.9949999999999999-2.205	7	1	1	1	1	1	1	1	1	K. pneumoniae
F1S1R1D3B3P4D06	F1S1R1D3B4P2D03	1	3	1.8	1.7099999999999997-1.89	6	1	1	1	1	1	1	1	1	K. pneumoniae
F1S1R1D3B3P4D06	F1S1R1D3B4P2E03	1	7	1.8	1.7099999999999997-1.89	6	1	1	1	1	1	1	1	1	K. pneumoniae
F1S1R1D3B3P4D06	F1S1R1D3B4P2H03	1	7	1.8	1.7099999999999997-1.89	6	1	1	1	1	1	1	1	1	K. pneumoniae
F1S1R1D3B3P4D06	F1S1R1D3B4P4B03	1	6	4.5	4.2749999999999995-4.7250000000000005	15	1	1	1	1	1	1	1	1	K. pneumoniae
F1S1R1D3B3P4D06	F1S1R1D3B4P4E04	1	5	4.5	4.2749999999999995-4.7250000000000005	15	1	1	1	1	1	1	1	1	K. pneumoniae
F1S1R1D3B3P4D06	F1S1R1D3B4P4F02	1	5	4.5	4.2749999999999995-4.7250000000000005	15	1	1	1	1	1	1	1	1	K. pneumoniae
F1S1R1D3B3P4D06	F1S1R1D3B4P4F04	1	6	4.5	4.2749999999999995-4.7250000000000005	15	1	1	1	1	1	1	1	1	K. pneumoniae
F1S1R1D3B3P4D06	F1S1R1D3B4P4H04	1	6	4.5	4.2749999999999995-4.7250000000000005	15	1	1	1	1	1	1	1	1	K. pneumoniae
F1S1R1D3B3P4D06	F1S1R1D3B4P5B05	1	7	4.5	4.2749999999999995-4.7250000000000005	15	1	1	1	1	1	1	1	1	K. pneumoniae
F1S1R1D3B3P4D06	F1S1R1D3B4P5C05	1	7	4.5	4.2749999999999995-4.7250000000000005	15	1	1	1	1	1	1	1	1	K. pneumoniae
F1S1R1D3B3P4D06	F1S1R1D4B1P1D09	1	7	6.0	5.699999999999999-6.300000000000001	20	1	1	1	1	1	1	1	1	K. pneumoniae
F1S1R1D3B3P4D06	F1S1R1D4B1P1E09	1	7	6.0	5.699999999999999-6.300000000000001	20	1	1	1	1	1	1	1	1	K. pneumoniae
F1S1R1D3B3P4D06	F1S1R1D4B1P1H09	1	6	6.0	5.699999999999999-6.300000000000001	20	1	1	1	1	1	1	1	1	K. pneumoniae
F1S1R1D3B3P4D06	F1S1R1D4B1P2D11	1	7	6.0	5.699999999999999-6.300000000000001	20	1	1	1	1	1	1	1	1	K. pneumoniae
F1S1R1D3B3P4D06	F1S1R1D4B4P5C05	1	9	23.1	21.944999999999997-24.255	77	1	1	1	1	1	1	1	1	K. pneumoniae
F1S1R1D3B3P4D06	F1S1R2D1B1P5C06	0	383	27.9	26.505-29.294999999999998	93	0	0	0	0	0	0	0	0	K. pneumoniae
F1S1R1D3B3P4D06	F1S1R2D1B1P5D03	0	383	28.2	26.79-29.61	94	0	0	0	0	0	0	0	0	K. pneumoniae
F1S1R1D3B3P4D06	F1S1R2D2B3P1A03	0	386	57.0	54.15-59.85	190	0	0	0	0	0	0	0	0	K. pneumoniae
F1S1R1D3B3P4D06	F1S1R2D2B3P2D01	0	390	57.6	54.71999999999999-60.48	192	0	0	0	0	0	0	0	0	K. pneumoniae
F1S1R1D3B3P4D06	F1S1R2D4B3P3D07	0	346	101.4	96.32999999999998-106.47	338	0	0	0	0	0	0	0	0	K. pneumoniae
F1S1R1D3B3P4D06	F1S1R3D1B4P1C06	1	8	122.4	116.27999999999999-128.52	408	1	1	1	1	0	0	0	0	K. pneumoniae
F1S1R1D3B3P4D06	SH040221x2x92	0	440	171.0	162.45-179.55	570	0	0	0	0	0	0	0	0	K. pneumoniae
F1S1R1D3B3P4D06	SH040321x1x01	0	432	171.0	162.45-179.55	570	0	0	0	0	0	0	0	0	K. pneumoniae
F1S1R1D3B3P4D06	SH040321x1x02	0	433	171.0	162.45-179.55	570	0	0	0	0	0	0	0	0	K. pneumoniae
F1S1R1D3B3P4D06	SH140421x1x70	0	356	43.2	41.03999999999999-45.36	144	0	0	0	0	0	0	0	0	K. pneumoniae
F1S1R1D3B3P4D06	SH170321x2x12	0	400	63.6	60.419999999999995-66.78	212	0	0	0	0	0	0	0	0	K. pneumoniae
F1S1R1D3B3P4D06	SH171220x2x20	0	421	104.1	98.895-109.30499999999999	347	0	0	0	0	0	0	0	0	K. pneumoniae
F1S1R1D3B3P4D06	SH181120x2x31	0	2303	87.6	83.21999999999998-91.98	292	0	0	0	0	0	0	0	0	K. pneumoniae
F1S1R1D3B3P4D06	SH200921x2x80	0	418	3.0	2.8499999999999996-3.1500000000000004	10	0	0	0	0	0	0	0	0	K. pneumoniae
F1S1R1D3B3P4D06	SH211020x1x55	0	2325	140.4	133.38-147.42000000000002	468	0	0	0	0	0	0	0	0	K. pneumoniae
F1S1R1D3B3P4D06	SH211020x1x56	0	2319	139.8	132.80999999999997-146.79	466	0	0	0	0	0	0	0	0	K. pneumoniae
F1S1R1D3B3P4D06	SH220422x1x47	0	416	66.3	62.98499999999999-69.615	221	0	0	0	0	0	0	0	0	K. pneumoniae
F1S1R1D3B3P4D06	SH220x44	0	383	135.0	128.25-141.75	450	0	0	0	0	0	0	0	0	K. pneumoniae
F1S1R1D3B3P4D06	SH220x45	0	411	133.5	126.82499999999999-140.175	445	0	0	0	0	0	0	0	0	K. pneumoniae
F1S1R1D3B3P4D06	SH221020x2x49	0	418	156.3	148.48499999999999-164.11499999999998	521	0	0	0	0	0	0	0	0	K. pneumoniae
F1S1R1D3B3P4D06	SH230x33	0	411	143.7	136.515-150.885	479	0	0	0	0	0	0	0	0	K. pneumoniae
F1S1R1D3B3P4D06	SH281020x1x55	0	2328	146.1	138.795-153.405	487	0	0	0	0	0	0	0	0	K. pneumoniae
F1S1R1D3B3P4D08	F1S1R1D3B3P4E06	1	6	0.0	0.0-0.0	0	1	1	1	1	1	1	1	1	K. pneumoniae
F1S1R1D3B3P4D08	F1S1R1D3B3P4G08	1	6	0.0	0.0-0.0	0	1	1	1	1	1	1	1	1	K. pneumoniae
F1S1R1D3B3P4D08	F1S1R1D3B3P4H08	1	7	0.0	0.0-0.0	0	1	1	1	1	1	1	1	1	K. pneumoniae
F1S1R1D3B3P4D08	F1S1R1D3B3P5D08	1	5	0.0	0.0-0.0	0	1	1	1	1	1	1	1	1	K. pneumoniae
F1S1R1D3B3P4D08	F1S1R1D3B3P5D09	1	5	0.0	0.0-0.0	0	1	1	1	1	1	1	1	1	K. pneumoniae
F1S1R1D3B3P4D08	F1S1R1D3B3P5E09	1	3	0.0	0.0-0.0	0	1	1	1	1	1	1	1	1	K. pneumoniae
F1S1R1D3B3P4D08	F1S1R1D3B3P5F09	1	5	0.0	0.0-0.0	0	1	1	1	1	1	1	1	1	K. pneumoniae
F1S1R1D3B3P4D08	F1S1R1D3B3P5G09	1	5	0.0	0.0-0.0	0	1	1	1	1	1	1	1	1	K. pneumoniae
F1S1R1D3B3P4D08	F1S1R1D3B3P5H09	1	3	0.0	0.0-0.0	0	1	1	1	1	1	1	1	1	K. pneumoniae
F1S1R1D3B3P4D08	F1S1R1D3B4P1A11	1	4	2.1	1.9949999999999999-2.205	7	1	1	1	1	1	1	1	1	K. pneumoniae
F1S1R1D3B3P4D08	F1S1R1D3B4P1E09	1	6	1.8	1.7099999999999997-1.89	6	1	1	1	1	1	1	1	1	K. pneumoniae
F1S1R1D3B3P4D08	F1S1R1D3B4P1G12	1	3	2.1	1.9949999999999999-2.205	7	1	1	1	1	1	1	1	1	K. pneumoniae
F1S1R1D3B3P4D08	F1S1R1D3B4P1H12	1	3	2.1	1.9949999999999999-2.205	7	1	1	1	1	1	1	1	1	K. pneumoniae
F1S1R1D3B3P4D08	F1S1R1D3B4P2A03	1	5	1.8	1.7099999999999997-1.89	6	1	1	1	1	1	1	1	1	K. pneumoniae
F1S1R1D3B3P4D08	F1S1R1D3B4P2B03	1	5	1.8	1.7099999999999997-1.89	6	1	1	1	1	1	1	1	1	K. pneumoniae
F1S1R1D3B3P4D08	F1S1R1D3B4P2C03	1	7	1.8	1.7099999999999997-1.89	6	1	1	1	1	1	1	1	1	K. pneumoniae
F1S1R1D3B3P4D08	F1S1R1D3B4P2D01	1	6	1.8	1.7099999999999997-1.89	6	1	1	1	1	1	1	1	1	K. pneumoniae
F1S1R1D3B3P4D08	F1S1R1D3B4P2D03	1	3	1.8	1.7099999999999997-1.89	6	1	1	1	1	1	1	1	1	K. pneumoniae
F1S1R1D3B3P4D08	F1S1R1D3B4P2E03	1	5	1.8	1.7099999999999997-1.89	6	1	1	1	1	1	1	1	1	K. pneumoniae
F1S1R1D3B3P4D08	F1S1R1D3B4P2H03	1	5	1.8	1.7099999999999997-1.89	6	1	1	1	1	1	1	1	1	K. pneumoniae
F1S1R1D3B3P4D08	F1S1R1D3B4P4B03	1	4	4.5	4.2749999999999995-4.7250000000000005	15	1	1	1	1	1	1	1	1	K. pneumoniae
F1S1R1D3B3P4D08	F1S1R1D3B4P4B11	1	6	4.5	4.2749999999999995-4.7250000000000005	15	1	1	1	1	1	1	1	1	K. pneumoniae
F1S1R1D3B3P4D08	F1S1R1D3B4P4E04	1	3	4.5	4.2749999999999995-4.7250000000000005	15	1	1	1	1	1	1	1	1	K. pneumoniae
F1S1R1D3B3P4D08	F1S1R1D3B4P4F02	1	3	4.5	4.2749999999999995-4.7250000000000005	15	1	1	1	1	1	1	1	1	K. pneumoniae
F1S1R1D3B3P4D08	F1S1R1D3B4P4F04	1	4	4.5	4.2749999999999995-4.7250000000000005	15	1	1	1	1	1	1	1	1	K. pneumoniae
F1S1R1D3B3P4D08	F1S1R1D3B4P4H04	1	4	4.5	4.2749999999999995-4.7250000000000005	15	1	1	1	1	1	1	1	1	K. pneumoniae
F1S1R1D3B3P4D08	F1S1R1D3B4P5A05	1	4	4.5	4.2749999999999995-4.7250000000000005	15	1	1	1	1	1	1	1	1	K. pneumoniae
F1S1R1D3B3P4D08	F1S1R1D3B4P5B05	1	5	4.5	4.2749999999999995-4.7250000000000005	15	1	1	1	1	1	1	1	1	K. pneumoniae
F1S1R1D3B3P4D08	F1S1R1D3B4P5C05	1	5	4.5	4.2749999999999995-4.7250000000000005	15	1	1	1	1	1	1	1	1	K. pneumoniae
F1S1R1D3B3P4D08	F1S1R1D3B4P5G04	1	6	4.5	4.2749999999999995-4.7250000000000005	15	1	1	1	1	1	1	1	1	K. pneumoniae
F1S1R1D3B3P4D08	F1S1R1D3B4P5H04	1	6	4.5	4.2749999999999995-4.7250000000000005	15	1	1	1	1	1	1	1	1	K. pneumoniae
F1S1R1D3B3P4D08	F1S1R1D4B1P1C08	1	6	6.0	5.699999999999999-6.300000000000001	20	1	1	1	1	1	1	1	1	K. pneumoniae
F1S1R1D3B3P4D08	F1S1R1D4B1P1D08	1	6	6.0	5.699999999999999-6.300000000000001	20	1	1	1	1	1	1	1	1	K. pneumoniae
F1S1R1D3B3P4D08	F1S1R1D4B1P1D09	1	5	6.0	5.699999999999999-6.300000000000001	20	1	1	1	1	1	1	1	1	K. pneumoniae
F1S1R1D3B3P4D08	F1S1R1D4B1P1E09	1	5	6.0	5.699999999999999-6.300000000000001	20	1	1	1	1	1	1	1	1	K. pneumoniae
F1S1R1D3B3P4D08	F1S1R1D4B1P1H09	1	4	6.0	5.699999999999999-6.300000000000001	20	1	1	1	1	1	1	1	1	K. pneumoniae
F1S1R1D3B3P4D08	F1S1R1D4B1P2D11	1	5	6.0	5.699999999999999-6.300000000000001	20	1	1	1	1	1	1	1	1	K. pneumoniae
F1S1R1D3B3P4D08	F1S1R1D4B1P2E05	1	6	6.0	5.699999999999999-6.300000000000001	20	1	1	1	1	1	1	1	1	K. pneumoniae
F1S1R1D3B3P4D08	F1S1R1D4B4P5C05	1	7	23.1	21.944999999999997-24.255	77	1	1	1	1	1	1	1	1	K. pneumoniae
F1S1R1D3B3P4D08	F1S1R2D1B1P5C06	0	383	27.9	26.505-29.294999999999998	93	0	0	0	0	0	0	0	0	K. pneumoniae
F1S1R1D3B3P4D08	F1S1R2D1B1P5D03	0	383	28.2	26.79-29.61	94	0	0	0	0	0	0	0	0	K. pneumoniae
F1S1R1D3B3P4D08	F1S1R2D2B3P1A03	0	386	57.0	54.15-59.85	190	0	0	0	0	0	0	0	0	K. pneumoniae
F1S1R1D3B3P4D08	F1S1R2D2B3P2D01	0	390	57.6	54.71999999999999-60.48	192	0	0	0	0	0	0	0	0	K. pneumoniae
F1S1R1D3B3P4D08	F1S1R2D3B1P2B08	1	9	68.1	64.695-71.505	227	1	1	1	1	0	0	1	1	K. pneumoniae
F1S1R1D3B3P4D08	F1S1R2D4B3P3D07	0	346	101.4	96.32999999999998-106.47	338	0	0	0	0	0	0	0	0	K. pneumoniae
F1S1R1D3B3P4D08	F1S1R3D1B4P1C06	1	6	122.4	116.27999999999999-128.52	408	1	1	1	1	0	0	0	0	K. pneumoniae
F1S1R1D3B3P4D08	SH040221x2x92	0	440	171.0	162.45-179.55	570	0	0	0	0	0	0	0	0	K. pneumoniae
F1S1R1D3B3P4D08	SH040321x1x01	0	432	171.0	162.45-179.55	570	0	0	0	0	0	0	0	0	K. pneumoniae
F1S1R1D3B3P4D08	SH040321x1x02	0	433	171.0	162.45-179.55	570	0	0	0	0	0	0	0	0	K. pneumoniae
F1S1R1D3B3P4D08	SH140421x1x70	0	356	43.2	41.03999999999999-45.36	144	0	0	0	0	0	0	0	0	K. pneumoniae
F1S1R1D3B3P4D08	SH170321x2x12	0	400	63.6	60.419999999999995-66.78	212	0	0	0	0	0	0	0	0	K. pneumoniae
F1S1R1D3B3P4D08	SH171220x2x20	0	421	104.1	98.895-109.30499999999999	347	0	0	0	0	0	0	0	0	K. pneumoniae
F1S1R1D3B3P4D08	SH181120x2x31	0	2301	87.6	83.21999999999998-91.98	292	0	0	0	0	0	0	0	0	K. pneumoniae
F1S1R1D3B3P4D08	SH200921x2x80	0	418	3.0	2.8499999999999996-3.1500000000000004	10	0	0	0	0	0	0	0	0	K. pneumoniae
F1S1R1D3B3P4D08	SH211020x1x55	0	2323	140.4	133.38-147.42000000000002	468	0	0	0	0	0	0	0	0	K. pneumoniae
F1S1R1D3B3P4D08	SH211020x1x56	0	2317	139.8	132.80999999999997-146.79	466	0	0	0	0	0	0	0	0	K. pneumoniae
F1S1R1D3B3P4D08	SH220422x1x47	0	414	66.3	62.98499999999999-69.615	221	0	0	0	0	0	0	0	0	K. pneumoniae
F1S1R1D3B3P4D08	SH220x44	0	383	135.0	128.25-141.75	450	0	0	0	0	0	0	0	0	K. pneumoniae
F1S1R1D3B3P4D08	SH220x45	0	411	133.5	126.82499999999999-140.175	445	0	0	0	0	0	0	0	0	K. pneumoniae
F1S1R1D3B3P4D08	SH221020x2x49	0	418	156.3	148.48499999999999-164.11499999999998	521	0	0	0	0	0	0	0	0	K. pneumoniae
F1S1R1D3B3P4D08	SH230x33	0	411	143.7	136.515-150.885	479	0	0	0	0	0	0	0	0	K. pneumoniae
F1S1R1D3B3P4D08	SH281020x1x55	0	2326	146.1	138.795-153.405	487	0	0	0	0	0	0	0	0	K. pneumoniae
F1S1R1D3B3P4E06	F1S1R1D3B3P5D08	1	7	0.0	0.0-0.0	0	1	1	1	1	1	1	1	1	K. pneumoniae
F1S1R1D3B3P4E06	F1S1R1D3B3P5D09	1	7	0.0	0.0-0.0	0	1	1	1	1	1	1	1	1	K. pneumoniae
F1S1R1D3B3P4E06	F1S1R1D3B3P5E09	1	5	0.0	0.0-0.0	0	1	1	1	1	1	1	1	1	K. pneumoniae
F1S1R1D3B3P4E06	F1S1R1D3B3P5F09	1	7	0.0	0.0-0.0	0	1	1	1	1	1	1	1	1	K. pneumoniae
F1S1R1D3B3P4E06	F1S1R1D3B3P5G09	1	7	0.0	0.0-0.0	0	1	1	1	1	1	1	1	1	K. pneumoniae
F1S1R1D3B3P4E06	F1S1R1D3B3P5H09	1	5	0.0	0.0-0.0	0	1	1	1	1	1	1	1	1	K. pneumoniae
F1S1R1D3B3P4E06	F1S1R1D3B4P1A11	1	6	2.1	1.9949999999999999-2.205	7	1	1	1	1	1	1	1	1	K. pneumoniae
F1S1R1D3B3P4E06	F1S1R1D3B4P1E09	1	8	1.8	1.7099999999999997-1.89	6	1	1	1	1	1	1	1	1	K. pneumoniae
F1S1R1D3B3P4E06	F1S1R1D3B4P1G12	1	5	2.1	1.9949999999999999-2.205	7	1	1	1	1	1	1	1	1	K. pneumoniae
F1S1R1D3B3P4E06	F1S1R1D3B4P1H12	1	5	2.1	1.9949999999999999-2.205	7	1	1	1	1	1	1	1	1	K. pneumoniae
F1S1R1D3B3P4E06	F1S1R1D3B4P2D03	1	3	1.8	1.7099999999999997-1.89	6	1	1	1	1	1	1	1	1	K. pneumoniae
F1S1R1D3B3P4E06	F1S1R1D3B4P2E03	1	7	1.8	1.7099999999999997-1.89	6	1	1	1	1	1	1	1	1	K. pneumoniae
F1S1R1D3B3P4E06	F1S1R1D3B4P2H03	1	7	1.8	1.7099999999999997-1.89	6	1	1	1	1	1	1	1	1	K. pneumoniae
F1S1R1D3B3P4E06	F1S1R1D3B4P4B03	1	6	4.5	4.2749999999999995-4.7250000000000005	15	1	1	1	1	1	1	1	1	K. pneumoniae
F1S1R1D3B3P4E06	F1S1R1D3B4P4E04	1	5	4.5	4.2749999999999995-4.7250000000000005	15	1	1	1	1	1	1	1	1	K. pneumoniae
F1S1R1D3B3P4E06	F1S1R1D3B4P4F02	1	5	4.5	4.2749999999999995-4.7250000000000005	15	1	1	1	1	1	1	1	1	K. pneumoniae
F1S1R1D3B3P4E06	F1S1R1D3B4P4F04	1	6	4.5	4.2749999999999995-4.7250000000000005	15	1	1	1	1	1	1	1	1	K. pneumoniae
F1S1R1D3B3P4E06	F1S1R1D3B4P4H04	1	6	4.5	4.2749999999999995-4.7250000000000005	15	1	1	1	1	1	1	1	1	K. pneumoniae
F1S1R1D3B3P4E06	F1S1R1D3B4P5B05	1	7	4.5	4.2749999999999995-4.7250000000000005	15	1	1	1	1	1	1	1	1	K. pneumoniae
F1S1R1D3B3P4E06	F1S1R1D3B4P5C05	1	7	4.5	4.2749999999999995-4.7250000000000005	15	1	1	1	1	1	1	1	1	K. pneumoniae
F1S1R1D3B3P4E06	F1S1R1D4B1P1D09	1	7	6.0	5.699999999999999-6.300000000000001	20	1	1	1	1	1	1	1	1	K. pneumoniae
F1S1R1D3B3P4E06	F1S1R1D4B1P1E09	1	7	6.0	5.699999999999999-6.300000000000001	20	1	1	1	1	1	1	1	1	K. pneumoniae
F1S1R1D3B3P4E06	F1S1R1D4B1P1H09	1	6	6.0	5.699999999999999-6.300000000000001	20	1	1	1	1	1	1	1	1	K. pneumoniae
F1S1R1D3B3P4E06	F1S1R1D4B1P2D11	1	7	6.0	5.699999999999999-6.300000000000001	20	1	1	1	1	1	1	1	1	K. pneumoniae
F1S1R1D3B3P4E06	F1S1R1D4B4P5C05	1	9	23.1	21.944999999999997-24.255	77	1	1	1	1	1	1	1	1	K. pneumoniae
F1S1R1D3B3P4E06	F1S1R2D1B1P5C06	0	383	27.9	26.505-29.294999999999998	93	0	0	0	0	0	0	0	0	K. pneumoniae
F1S1R1D3B3P4E06	F1S1R2D1B1P5D03	0	383	28.2	26.79-29.61	94	0	0	0	0	0	0	0	0	K. pneumoniae
F1S1R1D3B3P4E06	F1S1R2D2B3P1A03	0	386	57.0	54.15-59.85	190	0	0	0	0	0	0	0	0	K. pneumoniae
F1S1R1D3B3P4E06	F1S1R2D2B3P2D01	0	390	57.6	54.71999999999999-60.48	192	0	0	0	0	0	0	0	0	K. pneumoniae
F1S1R1D3B3P4E06	F1S1R2D4B3P3D07	0	346	101.4	96.32999999999998-106.47	338	0	0	0	0	0	0	0	0	K. pneumoniae
F1S1R1D3B3P4E06	F1S1R3D1B4P1C06	1	8	122.4	116.27999999999999-128.52	408	1	1	1	1	0	0	0	0	K. pneumoniae
F1S1R1D3B3P4E06	SH040221x2x92	0	440	171.0	162.45-179.55	570	0	0	0	0	0	0	0	0	K. pneumoniae
F1S1R1D3B3P4E06	SH040321x1x01	0	432	171.0	162.45-179.55	570	0	0	0	0	0	0	0	0	K. pneumoniae
F1S1R1D3B3P4E06	SH040321x1x02	0	433	171.0	162.45-179.55	570	0	0	0	0	0	0	0	0	K. pneumoniae
F1S1R1D3B3P4E06	SH140421x1x70	0	356	43.2	41.03999999999999-45.36	144	0	0	0	0	0	0	0	0	K. pneumoniae
F1S1R1D3B3P4E06	SH170321x2x12	0	400	63.6	60.419999999999995-66.78	212	0	0	0	0	0	0	0	0	K. pneumoniae
F1S1R1D3B3P4E06	SH171220x2x20	0	421	104.1	98.895-109.30499999999999	347	0	0	0	0	0	0	0	0	K. pneumoniae
F1S1R1D3B3P4E06	SH181120x2x31	0	2303	87.6	83.21999999999998-91.98	292	0	0	0	0	0	0	0	0	K. pneumoniae
F1S1R1D3B3P4E06	SH200921x2x80	0	418	3.0	2.8499999999999996-3.1500000000000004	10	0	0	0	0	0	0	0	0	K. pneumoniae
F1S1R1D3B3P4E06	SH211020x1x55	0	2325	140.4	133.38-147.42000000000002	468	0	0	0	0	0	0	0	0	K. pneumoniae
F1S1R1D3B3P4E06	SH211020x1x56	0	2319	139.8	132.80999999999997-146.79	466	0	0	0	0	0	0	0	0	K. pneumoniae
F1S1R1D3B3P4E06	SH220422x1x47	0	416	66.3	62.98499999999999-69.615	221	0	0	0	0	0	0	0	0	K. pneumoniae
F1S1R1D3B3P4E06	SH220x44	0	383	135.0	128.25-141.75	450	0	0	0	0	0	0	0	0	K. pneumoniae
F1S1R1D3B3P4E06	SH220x45	0	411	133.5	126.82499999999999-140.175	445	0	0	0	0	0	0	0	0	K. pneumoniae
F1S1R1D3B3P4E06	SH221020x2x49	0	418	156.3	148.48499999999999-164.11499999999998	521	0	0	0	0	0	0	0	0	K. pneumoniae
F1S1R1D3B3P4E06	SH230x33	0	411	143.7	136.515-150.885	479	0	0	0	0	0	0	0	0	K. pneumoniae
F1S1R1D3B3P4E06	SH281020x1x55	0	2328	146.1	138.795-153.405	487	0	0	0	0	0	0	0	0	K. pneumoniae
F1S1R1D3B3P4G08	F1S1R1D3B3P5D08	1	7	0.0	0.0-0.0	0	1	1	1	1	1	1	1	1	K. pneumoniae
F1S1R1D3B3P4G08	F1S1R1D3B3P5D09	1	7	0.0	0.0-0.0	0	1	1	1	1	1	1	1	1	K. pneumoniae
F1S1R1D3B3P4G08	F1S1R1D3B3P5E09	1	5	0.0	0.0-0.0	0	1	1	1	1	1	1	1	1	K. pneumoniae
F1S1R1D3B3P4G08	F1S1R1D3B3P5F09	1	7	0.0	0.0-0.0	0	1	1	1	1	1	1	1	1	K. pneumoniae
F1S1R1D3B3P4G08	F1S1R1D3B3P5G09	1	7	0.0	0.0-0.0	0	1	1	1	1	1	1	1	1	K. pneumoniae
F1S1R1D3B3P4G08	F1S1R1D3B3P5H09	1	5	0.0	0.0-0.0	0	1	1	1	1	1	1	1	1	K. pneumoniae
F1S1R1D3B3P4G08	F1S1R1D3B4P1A11	1	6	2.1	1.9949999999999999-2.205	7	1	1	1	1	1	1	1	1	K. pneumoniae
F1S1R1D3B3P4G08	F1S1R1D3B4P1E09	1	8	1.8	1.7099999999999997-1.89	6	1	1	1	1	1	1	1	1	K. pneumoniae
F1S1R1D3B3P4G08	F1S1R1D3B4P1G12	1	5	2.1	1.9949999999999999-2.205	7	1	1	1	1	1	1	1	1	K. pneumoniae
F1S1R1D3B3P4G08	F1S1R1D3B4P1H12	1	5	2.1	1.9949999999999999-2.205	7	1	1	1	1	1	1	1	1	K. pneumoniae
F1S1R1D3B3P4G08	F1S1R1D3B4P2D03	1	3	1.8	1.7099999999999997-1.89	6	1	1	1	1	1	1	1	1	K. pneumoniae
F1S1R1D3B3P4G08	F1S1R1D3B4P2E03	1	7	1.8	1.7099999999999997-1.89	6	1	1	1	1	1	1	1	1	K. pneumoniae
F1S1R1D3B3P4G08	F1S1R1D3B4P2H03	1	7	1.8	1.7099999999999997-1.89	6	1	1	1	1	1	1	1	1	K. pneumoniae
F1S1R1D3B3P4G08	F1S1R1D3B4P4B03	1	6	4.5	4.2749999999999995-4.7250000000000005	15	1	1	1	1	1	1	1	1	K. pneumoniae
F1S1R1D3B3P4G08	F1S1R1D3B4P4E04	1	5	4.5	4.2749999999999995-4.7250000000000005	15	1	1	1	1	1	1	1	1	K. pneumoniae
F1S1R1D3B3P4G08	F1S1R1D3B4P4F02	1	5	4.5	4.2749999999999995-4.7250000000000005	15	1	1	1	1	1	1	1	1	K. pneumoniae
F1S1R1D3B3P4G08	F1S1R1D3B4P4F04	1	6	4.5	4.2749999999999995-4.7250000000000005	15	1	1	1	1	1	1	1	1	K. pneumoniae
F1S1R1D3B3P4G08	F1S1R1D3B4P4H04	1	6	4.5	4.2749999999999995-4.7250000000000005	15	1	1	1	1	1	1	1	1	K. pneumoniae
F1S1R1D3B3P4G08	F1S1R1D3B4P5B05	1	7	4.5	4.2749999999999995-4.7250000000000005	15	1	1	1	1	1	1	1	1	K. pneumoniae
F1S1R1D3B3P4G08	F1S1R1D3B4P5C05	1	7	4.5	4.2749999999999995-4.7250000000000005	15	1	1	1	1	1	1	1	1	K. pneumoniae
F1S1R1D3B3P4G08	F1S1R1D4B1P1D09	1	8	6.0	5.699999999999999-6.300000000000001	20	1	1	1	1	1	1	1	1	K. pneumoniae
F1S1R1D3B3P4G08	F1S1R1D4B1P1E09	1	8	6.0	5.699999999999999-6.300000000000001	20	1	1	1	1	1	1	1	1	K. pneumoniae
F1S1R1D3B3P4G08	F1S1R1D4B1P1H09	1	6	6.0	5.699999999999999-6.300000000000001	20	1	1	1	1	1	1	1	1	K. pneumoniae
F1S1R1D3B3P4G08	F1S1R1D4B1P2D11	1	7	6.0	5.699999999999999-6.300000000000001	20	1	1	1	1	1	1	1	1	K. pneumoniae
F1S1R1D3B3P4G08	F1S1R1D4B4P5C05	1	9	23.1	21.944999999999997-24.255	77	1	1	1	1	1	1	1	1	K. pneumoniae
F1S1R1D3B3P4G08	F1S1R2D1B1P5C06	0	384	27.9	26.505-29.294999999999998	93	0	0	0	0	0	0	0	0	K. pneumoniae
F1S1R1D3B3P4G08	F1S1R2D1B1P5D03	0	384	28.2	26.79-29.61	94	0	0	0	0	0	0	0	0	K. pneumoniae
F1S1R1D3B3P4G08	F1S1R2D2B3P1A03	0	386	57.0	54.15-59.85	190	0	0	0	0	0	0	0	0	K. pneumoniae
F1S1R1D3B3P4G08	F1S1R2D2B3P2D01	0	391	57.6	54.71999999999999-60.48	192	0	0	0	0	0	0	0	0	K. pneumoniae
F1S1R1D3B3P4G08	F1S1R2D4B3P3D07	0	348	101.4	96.32999999999998-106.47	338	0	0	0	0	0	0	0	0	K. pneumoniae
F1S1R1D3B3P4G08	F1S1R3D1B4P1C06	1	8	122.4	116.27999999999999-128.52	408	1	1	1	1	0	0	0	0	K. pneumoniae
F1S1R1D3B3P4G08	SH040221x2x92	0	440	171.0	162.45-179.55	570	0	0	0	0	0	0	0	0	K. pneumoniae
F1S1R1D3B3P4G08	SH040321x1x01	0	432	171.0	162.45-179.55	570	0	0	0	0	0	0	0	0	K. pneumoniae
F1S1R1D3B3P4G08	SH040321x1x02	0	433	171.0	162.45-179.55	570	0	0	0	0	0	0	0	0	K. pneumoniae
F1S1R1D3B3P4G08	SH140421x1x70	0	356	43.2	41.03999999999999-45.36	144	0	0	0	0	0	0	0	0	K. pneumoniae
F1S1R1D3B3P4G08	SH170321x2x12	0	400	63.6	60.419999999999995-66.78	212	0	0	0	0	0	0	0	0	K. pneumoniae
F1S1R1D3B3P4G08	SH171220x2x20	0	421	104.1	98.895-109.30499999999999	347	0	0	0	0	0	0	0	0	K. pneumoniae
F1S1R1D3B3P4G08	SH181120x2x31	0	2304	87.6	83.21999999999998-91.98	292	0	0	0	0	0	0	0	0	K. pneumoniae
F1S1R1D3B3P4G08	SH200921x2x80	0	418	3.0	2.8499999999999996-3.1500000000000004	10	0	0	0	0	0	0	0	0	K. pneumoniae
F1S1R1D3B3P4G08	SH211020x1x55	0	2327	140.4	133.38-147.42000000000002	468	0	0	0	0	0	0	0	0	K. pneumoniae
F1S1R1D3B3P4G08	SH211020x1x56	0	2320	139.8	132.80999999999997-146.79	466	0	0	0	0	0	0	0	0	K. pneumoniae
F1S1R1D3B3P4G08	SH220422x1x47	0	416	66.3	62.98499999999999-69.615	221	0	0	0	0	0	0	0	0	K. pneumoniae
F1S1R1D3B3P4G08	SH220x44	0	383	135.0	128.25-141.75	450	0	0	0	0	0	0	0	0	K. pneumoniae
F1S1R1D3B3P4G08	SH220x45	0	411	133.5	126.82499999999999-140.175	445	0	0	0	0	0	0	0	0	K. pneumoniae
F1S1R1D3B3P4G08	SH221020x2x49	0	418	156.3	148.48499999999999-164.11499999999998	521	0	0	0	0	0	0	0	0	K. pneumoniae
F1S1R1D3B3P4G08	SH230x33	0	411	143.7	136.515-150.885	479	0	0	0	0	0	0	0	0	K. pneumoniae
F1S1R1D3B3P4G08	SH281020x1x55	0	2329	146.1	138.795-153.405	487	0	0	0	0	0	0	0	0	K. pneumoniae
F1S1R1D3B3P4H08	F1S1R1D3B3P5D08	1	8	0.0	0.0-0.0	0	1	1	1	1	1	1	1	1	K. pneumoniae
F1S1R1D3B3P4H08	F1S1R1D3B3P5D09	1	8	0.0	0.0-0.0	0	1	1	1	1	1	1	1	1	K. pneumoniae
F1S1R1D3B3P4H08	F1S1R1D3B3P5E09	1	6	0.0	0.0-0.0	0	1	1	1	1	1	1	1	1	K. pneumoniae
F1S1R1D3B3P4H08	F1S1R1D3B3P5F09	1	8	0.0	0.0-0.0	0	1	1	1	1	1	1	1	1	K. pneumoniae
F1S1R1D3B3P4H08	F1S1R1D3B3P5G09	1	8	0.0	0.0-0.0	0	1	1	1	1	1	1	1	1	K. pneumoniae
F1S1R1D3B3P4H08	F1S1R1D3B3P5H09	1	6	0.0	0.0-0.0	0	1	1	1	1	1	1	1	1	K. pneumoniae
F1S1R1D3B3P4H08	F1S1R1D3B4P1A11	1	7	2.1	1.9949999999999999-2.205	7	1	1	1	1	1	1	1	1	K. pneumoniae
F1S1R1D3B3P4H08	F1S1R1D3B4P1E09	1	9	1.8	1.7099999999999997-1.89	6	1	1	1	1	1	1	1	1	K. pneumoniae
F1S1R1D3B3P4H08	F1S1R1D3B4P1G12	1	6	2.1	1.9949999999999999-2.205	7	1	1	1	1	1	1	1	1	K. pneumoniae
F1S1R1D3B3P4H08	F1S1R1D3B4P1H12	1	6	2.1	1.9949999999999999-2.205	7	1	1	1	1	1	1	1	1	K. pneumoniae
F1S1R1D3B3P4H08	F1S1R1D3B4P2D03	1	4	1.8	1.7099999999999997-1.89	6	1	1	1	1	1	1	1	1	K. pneumoniae
F1S1R1D3B3P4H08	F1S1R1D3B4P2E03	1	8	1.8	1.7099999999999997-1.89	6	1	1	1	1	1	1	1	1	K. pneumoniae
F1S1R1D3B3P4H08	F1S1R1D3B4P2H03	1	8	1.8	1.7099999999999997-1.89	6	1	1	1	1	1	1	1	1	K. pneumoniae
F1S1R1D3B3P4H08	F1S1R1D3B4P4B03	1	7	4.5	4.2749999999999995-4.7250000000000005	15	1	1	1	1	1	1	1	1	K. pneumoniae
F1S1R1D3B3P4H08	F1S1R1D3B4P4E04	1	6	4.5	4.2749999999999995-4.7250000000000005	15	1	1	1	1	1	1	1	1	K. pneumoniae
F1S1R1D3B3P4H08	F1S1R1D3B4P4F02	1	6	4.5	4.2749999999999995-4.7250000000000005	15	1	1	1	1	1	1	1	1	K. pneumoniae
F1S1R1D3B3P4H08	F1S1R1D3B4P4F04	1	7	4.5	4.2749999999999995-4.7250000000000005	15	1	1	1	1	1	1	1	1	K. pneumoniae
F1S1R1D3B3P4H08	F1S1R1D3B4P4H04	1	7	4.5	4.2749999999999995-4.7250000000000005	15	1	1	1	1	1	1	1	1	K. pneumoniae
F1S1R1D3B3P4H08	F1S1R1D3B4P5B05	1	8	4.5	4.2749999999999995-4.7250000000000005	15	1	1	1	1	1	1	1	1	K. pneumoniae
F1S1R1D3B3P4H08	F1S1R1D3B4P5C05	1	8	4.5	4.2749999999999995-4.7250000000000005	15	1	1	1	1	1	1	1	1	K. pneumoniae
F1S1R1D3B3P4H08	F1S1R1D4B1P1D09	1	8	6.0	5.699999999999999-6.300000000000001	20	1	1	1	1	1	1	1	1	K. pneumoniae
F1S1R1D3B3P4H08	F1S1R1D4B1P1E09	1	8	6.0	5.699999999999999-6.300000000000001	20	1	1	1	1	1	1	1	1	K. pneumoniae
F1S1R1D3B3P4H08	F1S1R1D4B1P1H09	1	7	6.0	5.699999999999999-6.300000000000001	20	1	1	1	1	1	1	1	1	K. pneumoniae
F1S1R1D3B3P4H08	F1S1R1D4B1P2D11	1	8	6.0	5.699999999999999-6.300000000000001	20	1	1	1	1	1	1	1	1	K. pneumoniae
F1S1R1D3B3P4H08	F1S1R1D4B4P5C05	1	10	23.1	21.944999999999997-24.255	77	0	1	1	1	1	1	1	1	K. pneumoniae
F1S1R1D3B3P4H08	F1S1R2D1B1P5C06	0	384	27.9	26.505-29.294999999999998	93	0	0	0	0	0	0	0	0	K. pneumoniae
F1S1R1D3B3P4H08	F1S1R2D1B1P5D03	0	384	28.2	26.79-29.61	94	0	0	0	0	0	0	0	0	K. pneumoniae
F1S1R1D3B3P4H08	F1S1R2D2B3P1A03	0	387	57.0	54.15-59.85	190	0	0	0	0	0	0	0	0	K. pneumoniae
F1S1R1D3B3P4H08	F1S1R2D2B3P2D01	0	391	57.6	54.71999999999999-60.48	192	0	0	0	0	0	0	0	0	K. pneumoniae
F1S1R1D3B3P4H08	F1S1R2D4B3P3D07	0	347	101.4	96.32999999999998-106.47	338	0	0	0	0	0	0	0	0	K. pneumoniae
F1S1R1D3B3P4H08	F1S1R3D1B4P1C06	1	9	122.4	116.27999999999999-128.52	408	1	1	1	1	0	0	0	0	K. pneumoniae
F1S1R1D3B3P4H08	SH040221x2x92	0	441	171.0	162.45-179.55	570	0	0	0	0	0	0	0	0	K. pneumoniae
F1S1R1D3B3P4H08	SH040321x1x01	0	433	171.0	162.45-179.55	570	0	0	0	0	0	0	0	0	K. pneumoniae
F1S1R1D3B3P4H08	SH040321x1x02	0	434	171.0	162.45-179.55	570	0	0	0	0	0	0	0	0	K. pneumoniae
F1S1R1D3B3P4H08	SH140421x1x70	0	357	43.2	41.03999999999999-45.36	144	0	0	0	0	0	0	0	0	K. pneumoniae
F1S1R1D3B3P4H08	SH170321x2x12	0	401	63.6	60.419999999999995-66.78	212	0	0	0	0	0	0	0	0	K. pneumoniae
F1S1R1D3B3P4H08	SH171220x2x20	0	422	104.1	98.895-109.30499999999999	347	0	0	0	0	0	0	0	0	K. pneumoniae
F1S1R1D3B3P4H08	SH181120x2x31	0	2304	87.6	83.21999999999998-91.98	292	0	0	0	0	0	0	0	0	K. pneumoniae
F1S1R1D3B3P4H08	SH200921x2x80	0	419	3.0	2.8499999999999996-3.1500000000000004	10	0	0	0	0	0	0	0	0	K. pneumoniae
F1S1R1D3B3P4H08	SH211020x1x55	0	2326	140.4	133.38-147.42000000000002	468	0	0	0	0	0	0	0	0	K. pneumoniae
F1S1R1D3B3P4H08	SH211020x1x56	0	2320	139.8	132.80999999999997-146.79	466	0	0	0	0	0	0	0	0	K. pneumoniae
F1S1R1D3B3P4H08	SH220422x1x47	0	417	66.3	62.98499999999999-69.615	221	0	0	0	0	0	0	0	0	K. pneumoniae
F1S1R1D3B3P4H08	SH220x44	0	384	135.0	128.25-141.75	450	0	0	0	0	0	0	0	0	K. pneumoniae
F1S1R1D3B3P4H08	SH220x45	0	412	133.5	126.82499999999999-140.175	445	0	0	0	0	0	0	0	0	K. pneumoniae
F1S1R1D3B3P4H08	SH221020x2x49	0	419	156.3	148.48499999999999-164.11499999999998	521	0	0	0	0	0	0	0	0	K. pneumoniae
F1S1R1D3B3P4H08	SH230x33	0	412	143.7	136.515-150.885	479	0	0	0	0	0	0	0	0	K. pneumoniae
F1S1R1D3B3P4H08	SH281020x1x55	0	2329	146.1	138.795-153.405	487	0	0	0	0	0	0	0	0	K. pneumoniae
F1S1R1D3B3P5D08	F1S1R1D3B3P5D09	1	6	0.0	0.0-0.0	0	1	1	1	1	1	1	1	1	K. pneumoniae
F1S1R1D3B3P5D08	F1S1R1D3B3P5E09	1	2	0.0	0.0-0.0	0	1	1	1	1	1	1	1	1	K. pneumoniae
F1S1R1D3B3P5D08	F1S1R1D3B3P5F09	1	6	0.0	0.0-0.0	0	1	1	1	1	1	1	1	1	K. pneumoniae
F1S1R1D3B3P5D08	F1S1R1D3B3P5G09	1	6	0.0	0.0-0.0	0	1	1	1	1	1	1	1	1	K. pneumoniae
F1S1R1D3B3P5D08	F1S1R1D3B4P1A11	1	3	2.1	1.9949999999999999-2.205	7	1	1	1	1	1	1	1	1	K. pneumoniae
F1S1R1D3B3P5D08	F1S1R1D3B4P1E09	1	7	1.8	1.7099999999999997-1.89	6	1	1	1	1	1	1	1	1	K. pneumoniae
F1S1R1D3B3P5D08	F1S1R1D3B4P2A03	1	6	1.8	1.7099999999999997-1.89	6	1	1	1	1	1	1	1	1	K. pneumoniae
F1S1R1D3B3P5D08	F1S1R1D3B4P2B03	1	6	1.8	1.7099999999999997-1.89	6	1	1	1	1	1	1	1	1	K. pneumoniae
F1S1R1D3B3P5D08	F1S1R1D3B4P2C03	1	8	1.8	1.7099999999999997-1.89	6	1	1	1	1	1	1	1	1	K. pneumoniae
F1S1R1D3B3P5D08	F1S1R1D3B4P2D01	1	7	1.8	1.7099999999999997-1.89	6	1	1	1	1	1	1	1	1	K. pneumoniae
F1S1R1D3B3P5D08	F1S1R1D3B4P2D03	1	4	1.8	1.7099999999999997-1.89	6	1	1	1	1	1	1	1	1	K. pneumoniae
F1S1R1D3B3P5D08	F1S1R1D3B4P2E03	1	6	1.8	1.7099999999999997-1.89	6	1	1	1	1	1	1	1	1	K. pneumoniae
F1S1R1D3B3P5D08	F1S1R1D3B4P2H03	1	6	1.8	1.7099999999999997-1.89	6	1	1	1	1	1	1	1	1	K. pneumoniae
F1S1R1D3B3P5D08	F1S1R1D3B4P4B03	1	5	4.5	4.2749999999999995-4.7250000000000005	15	1	1	1	1	1	1	1	1	K. pneumoniae
F1S1R1D3B3P5D08	F1S1R1D3B4P4B11	1	7	4.5	4.2749999999999995-4.7250000000000005	15	1	1	1	1	1	1	1	1	K. pneumoniae
F1S1R1D3B3P5D08	F1S1R1D3B4P4F04	1	3	4.5	4.2749999999999995-4.7250000000000005	15	1	1	1	1	1	1	1	1	K. pneumoniae
F1S1R1D3B3P5D08	F1S1R1D3B4P4H04	1	5	4.5	4.2749999999999995-4.7250000000000005	15	1	1	1	1	1	1	1	1	K. pneumoniae
F1S1R1D3B3P5D08	F1S1R1D3B4P5A05	1	5	4.5	4.2749999999999995-4.7250000000000005	15	1	1	1	1	1	1	1	1	K. pneumoniae
F1S1R1D3B3P5D08	F1S1R1D3B4P5B05	1	4	4.5	4.2749999999999995-4.7250000000000005	15	1	1	1	1	1	1	1	1	K. pneumoniae
F1S1R1D3B3P5D08	F1S1R1D3B4P5C05	1	4	4.5	4.2749999999999995-4.7250000000000005	15	1	1	1	1	1	1	1	1	K. pneumoniae
F1S1R1D3B3P5D08	F1S1R1D3B4P5G04	1	7	4.5	4.2749999999999995-4.7250000000000005	15	1	1	1	1	1	1	1	1	K. pneumoniae
F1S1R1D3B3P5D08	F1S1R1D3B4P5H04	1	7	4.5	4.2749999999999995-4.7250000000000005	15	1	1	1	1	1	1	1	1	K. pneumoniae
F1S1R1D3B3P5D08	F1S1R1D4B1P1C08	1	7	6.0	5.699999999999999-6.300000000000001	20	1	1	1	1	1	1	1	1	K. pneumoniae
F1S1R1D3B3P5D08	F1S1R1D4B1P1D08	1	7	6.0	5.699999999999999-6.300000000000001	20	1	1	1	1	1	1	1	1	K. pneumoniae
F1S1R1D3B3P5D08	F1S1R1D4B1P1D09	1	4	6.0	5.699999999999999-6.300000000000001	20	1	1	1	1	1	1	1	1	K. pneumoniae
F1S1R1D3B3P5D08	F1S1R1D4B1P1E09	1	6	6.0	5.699999999999999-6.300000000000001	20	1	1	1	1	1	1	1	1	K. pneumoniae
F1S1R1D3B3P5D08	F1S1R1D4B1P1H09	1	5	6.0	5.699999999999999-6.300000000000001	20	1	1	1	1	1	1	1	1	K. pneumoniae
F1S1R1D3B3P5D08	F1S1R1D4B1P2D11	1	4	6.0	5.699999999999999-6.300000000000001	20	1	1	1	1	1	1	1	1	K. pneumoniae
F1S1R1D3B3P5D08	F1S1R1D4B1P2E05	1	7	6.0	5.699999999999999-6.300000000000001	20	1	1	1	1	1	1	1	1	K. pneumoniae
F1S1R1D3B3P5D08	F1S1R1D4B4P5C05	1	6	23.1	21.944999999999997-24.255	77	1	1	1	1	1	1	1	1	K. pneumoniae
F1S1R1D3B3P5D08	F1S1R2D1B1P5C06	0	384	27.9	26.505-29.294999999999998	93	0	0	0	0	0	0	0	0	K. pneumoniae
F1S1R1D3B3P5D08	F1S1R2D1B1P5D03	0	384	28.2	26.79-29.61	94	0	0	0	0	0	0	0	0	K. pneumoniae
F1S1R1D3B3P5D08	F1S1R2D2B3P1A03	0	387	57.0	54.15-59.85	190	0	0	0	0	0	0	0	0	K. pneumoniae
F1S1R1D3B3P5D08	F1S1R2D2B3P2D01	0	391	57.6	54.71999999999999-60.48	192	0	0	0	0	0	0	0	0	K. pneumoniae
F1S1R1D3B3P5D08	F1S1R2D3B1P2B08	1	10	68.1	64.695-71.505	227	0	1	1	1	0	0	1	1	K. pneumoniae
F1S1R1D3B3P5D08	F1S1R2D4B3P3D07	0	347	101.4	96.32999999999998-106.47	338	0	0	0	0	0	0	0	0	K. pneumoniae
F1S1R1D3B3P5D08	F1S1R3D1B4P1C06	1	7	122.4	116.27999999999999-128.52	408	1	1	1	1	0	0	0	0	K. pneumoniae
F1S1R1D3B3P5D08	SH040221x2x92	0	440	171.0	162.45-179.55	570	0	0	0	0	0	0	0	0	K. pneumoniae
F1S1R1D3B3P5D08	SH040321x1x01	0	432	171.0	162.45-179.55	570	0	0	0	0	0	0	0	0	K. pneumoniae
F1S1R1D3B3P5D08	SH040321x1x02	0	434	171.0	162.45-179.55	570	0	0	0	0	0	0	0	0	K. pneumoniae
F1S1R1D3B3P5D08	SH140421x1x70	0	357	43.2	41.03999999999999-45.36	144	0	0	0	0	0	0	0	0	K. pneumoniae
F1S1R1D3B3P5D08	SH170321x2x12	0	400	63.6	60.419999999999995-66.78	212	0	0	0	0	0	0	0	0	K. pneumoniae
F1S1R1D3B3P5D08	SH171220x2x20	0	421	104.1	98.895-109.30499999999999	347	0	0	0	0	0	0	0	0	K. pneumoniae
F1S1R1D3B3P5D08	SH181120x2x31	0	2304	87.6	83.21999999999998-91.98	292	0	0	0	0	0	0	0	0	K. pneumoniae
F1S1R1D3B3P5D08	SH200921x2x80	0	419	3.0	2.8499999999999996-3.1500000000000004	10	0	0	0	0	0	0	0	0	K. pneumoniae
F1S1R1D3B3P5D08	SH211020x1x55	0	2326	140.4	133.38-147.42000000000002	468	0	0	0	0	0	0	0	0	K. pneumoniae
F1S1R1D3B3P5D08	SH211020x1x56	0	2320	139.8	132.80999999999997-146.79	466	0	0	0	0	0	0	0	0	K. pneumoniae
F1S1R1D3B3P5D08	SH220422x1x47	0	417	66.3	62.98499999999999-69.615	221	0	0	0	0	0	0	0	0	K. pneumoniae
F1S1R1D3B3P5D08	SH220x44	0	383	135.0	128.25-141.75	450	0	0	0	0	0	0	0	0	K. pneumoniae
F1S1R1D3B3P5D08	SH220x45	0	411	133.5	126.82499999999999-140.175	445	0	0	0	0	0	0	0	0	K. pneumoniae
F1S1R1D3B3P5D08	SH221020x2x49	0	418	156.3	148.48499999999999-164.11499999999998	521	0	0	0	0	0	0	0	0	K. pneumoniae
F1S1R1D3B3P5D08	SH230x33	0	411	143.7	136.515-150.885	479	0	0	0	0	0	0	0	0	K. pneumoniae
F1S1R1D3B3P5D08	SH281020x1x55	0	2329	146.1	138.795-153.405	487	0	0	0	0	0	0	0	0	K. pneumoniae
F1S1R1D3B3P5D09	F1S1R1D3B3P5E09	1	4	0.0	0.0-0.0	0	1	1	1	1	1	1	1	1	K. pneumoniae
F1S1R1D3B3P5D09	F1S1R1D3B3P5F09	1	4	0.0	0.0-0.0	0	1	1	1	1	1	1	1	1	K. pneumoniae
F1S1R1D3B3P5D09	F1S1R1D3B3P5G09	1	4	0.0	0.0-0.0	0	1	1	1	1	1	1	1	1	K. pneumoniae
F1S1R1D3B3P5D09	F1S1R1D3B3P5H09	1	4	0.0	0.0-0.0	0	1	1	1	1	1	1	1	1	K. pneumoniae
F1S1R1D3B3P5D09	F1S1R1D3B4P1A11	1	5	2.1	1.9949999999999999-2.205	7	1	1	1	1	1	1	1	1	K. pneumoniae
F1S1R1D3B3P5D09	F1S1R1D3B4P1G12	1	4	2.1	1.9949999999999999-2.205	7	1	1	1	1	1	1	1	1	K. pneumoniae
F1S1R1D3B3P5D09	F1S1R1D3B4P1H12	1	4	2.1	1.9949999999999999-2.205	7	1	1	1	1	1	1	1	1	K. pneumoniae
F1S1R1D3B3P5D09	F1S1R1D3B4P2A03	1	6	1.8	1.7099999999999997-1.89	6	1	1	1	1	1	1	1	1	K. pneumoniae
F1S1R1D3B3P5D09	F1S1R1D3B4P2B03	1	6	1.8	1.7099999999999997-1.89	6	1	1	1	1	1	1	1	1	K. pneumoniae
F1S1R1D3B3P5D09	F1S1R1D3B4P2C03	1	8	1.8	1.7099999999999997-1.89	6	1	1	1	1	1	1	1	1	K. pneumoniae
F1S1R1D3B3P5D09	F1S1R1D3B4P2D01	1	7	1.8	1.7099999999999997-1.89	6	1	1	1	1	1	1	1	1	K. pneumoniae
F1S1R1D3B3P5D09	F1S1R1D3B4P2D03	1	3	1.8	1.7099999999999997-1.89	6	1	1	1	1	1	1	1	1	K. pneumoniae
F1S1R1D3B3P5D09	F1S1R1D3B4P2E03	1	4	1.8	1.7099999999999997-1.89	6	1	1	1	1	1	1	1	1	K. pneumoniae
F1S1R1D3B3P5D09	F1S1R1D3B4P4B03	1	3	4.5	4.2749999999999995-4.7250000000000005	15	1	1	1	1	1	1	1	1	K. pneumoniae
F1S1R1D3B3P5D09	F1S1R1D3B4P4B11	1	7	4.5	4.2749999999999995-4.7250000000000005	15	1	1	1	1	1	1	1	1	K. pneumoniae
F1S1R1D3B3P5D09	F1S1R1D3B4P4E04	1	4	4.5	4.2749999999999995-4.7250000000000005	15	1	1	1	1	1	1	1	1	K. pneumoniae
F1S1R1D3B3P5D09	F1S1R1D3B4P4F02	1	4	4.5	4.2749999999999995-4.7250000000000005	15	1	1	1	1	1	1	1	1	K. pneumoniae
F1S1R1D3B3P5D09	F1S1R1D3B4P4F04	1	5	4.5	4.2749999999999995-4.7250000000000005	15	1	1	1	1	1	1	1	1	K. pneumoniae
F1S1R1D3B3P5D09	F1S1R1D3B4P4H04	1	3	4.5	4.2749999999999995-4.7250000000000005	15	1	1	1	1	1	1	1	1	K. pneumoniae
F1S1R1D3B3P5D09	F1S1R1D3B4P5A05	1	5	4.5	4.2749999999999995-4.7250000000000005	15	1	1	1	1	1	1	1	1	K. pneumoniae
F1S1R1D3B3P5D09	F1S1R1D3B4P5B05	1	6	4.5	4.2749999999999995-4.7250000000000005	15	1	1	1	1	1	1	1	1	K. pneumoniae
F1S1R1D3B3P5D09	F1S1R1D3B4P5C05	1	6	4.5	4.2749999999999995-4.7250000000000005	15	1	1	1	1	1	1	1	1	K. pneumoniae
F1S1R1D3B3P5D09	F1S1R1D3B4P5G04	1	7	4.5	4.2749999999999995-4.7250000000000005	15	1	1	1	1	1	1	1	1	K. pneumoniae
F1S1R1D3B3P5D09	F1S1R1D3B4P5H04	1	7	4.5	4.2749999999999995-4.7250000000000005	15	1	1	1	1	1	1	1	1	K. pneumoniae
F1S1R1D3B3P5D09	F1S1R1D4B1P1C08	1	7	6.0	5.699999999999999-6.300000000000001	20	1	1	1	1	1	1	1	1	K. pneumoniae
F1S1R1D3B3P5D09	F1S1R1D4B1P1D08	1	7	6.0	5.699999999999999-6.300000000000001	20	1	1	1	1	1	1	1	1	K. pneumoniae
F1S1R1D3B3P5D09	F1S1R1D4B1P1D09	1	6	6.0	5.699999999999999-6.300000000000001	20	1	1	1	1	1	1	1	1	K. pneumoniae
F1S1R1D3B3P5D09	F1S1R1D4B1P1E09	1	4	6.0	5.699999999999999-6.300000000000001	20	1	1	1	1	1	1	1	1	K. pneumoniae
F1S1R1D3B3P5D09	F1S1R1D4B1P1H09	1	3	6.0	5.699999999999999-6.300000000000001	20	1	1	1	1	1	1	1	1	K. pneumoniae
F1S1R1D3B3P5D09	F1S1R1D4B1P2D11	1	6	6.0	5.699999999999999-6.300000000000001	20	1	1	1	1	1	1	1	1	K. pneumoniae
F1S1R1D3B3P5D09	F1S1R1D4B1P2E05	1	7	6.0	5.699999999999999-6.300000000000001	20	1	1	1	1	1	1	1	1	K. pneumoniae
F1S1R1D3B3P5D09	F1S1R1D4B4P5C05	1	8	23.1	21.944999999999997-24.255	77	1	1	1	1	1	1	1	1	K. pneumoniae
F1S1R1D3B3P5D09	F1S1R2D1B1P5C06	0	384	27.9	26.505-29.294999999999998	93	0	0	0	0	0	0	0	0	K. pneumoniae
F1S1R1D3B3P5D09	F1S1R2D1B1P5D03	0	384	28.2	26.79-29.61	94	0	0	0	0	0	0	0	0	K. pneumoniae
F1S1R1D3B3P5D09	F1S1R2D2B3P1A03	0	387	57.0	54.15-59.85	190	0	0	0	0	0	0	0	0	K. pneumoniae
F1S1R1D3B3P5D09	F1S1R2D2B3P2D01	0	391	57.6	54.71999999999999-60.48	192	0	0	0	0	0	0	0	0	K. pneumoniae
F1S1R1D3B3P5D09	F1S1R2D3B1P2B08	1	10	68.1	64.695-71.505	227	0	1	1	1	0	0	1	1	K. pneumoniae
F1S1R1D3B3P5D09	F1S1R2D4B3P3D07	0	347	101.4	96.32999999999998-106.47	338	0	0	0	0	0	0	0	0	K. pneumoniae
F1S1R1D3B3P5D09	F1S1R3D1B4P1C06	1	14	122.4	116.27999999999999-128.52	408	0	1	1	1	0	0	0	0	K. pneumoniae
F1S1R1D3B3P5D09	SH040221x2x92	0	441	171.0	162.45-179.55	570	0	0	0	0	0	0	0	0	K. pneumoniae
F1S1R1D3B3P5D09	SH040321x1x01	0	433	171.0	162.45-179.55	570	0	0	0	0	0	0	0	0	K. pneumoniae
F1S1R1D3B3P5D09	SH040321x1x02	0	434	171.0	162.45-179.55	570	0	0	0	0	0	0	0	0	K. pneumoniae
F1S1R1D3B3P5D09	SH140421x1x70	0	357	43.2	41.03999999999999-45.36	144	0	0	0	0	0	0	0	0	K. pneumoniae
F1S1R1D3B3P5D09	SH170321x2x12	0	401	63.6	60.419999999999995-66.78	212	0	0	0	0	0	0	0	0	K. pneumoniae
F1S1R1D3B3P5D09	SH171220x2x20	0	422	104.1	98.895-109.30499999999999	347	0	0	0	0	0	0	0	0	K. pneumoniae
F1S1R1D3B3P5D09	SH181120x2x31	0	2304	87.6	83.21999999999998-91.98	292	0	0	0	0	0	0	0	0	K. pneumoniae
F1S1R1D3B3P5D09	SH200921x2x80	0	419	3.0	2.8499999999999996-3.1500000000000004	10	0	0	0	0	0	0	0	0	K. pneumoniae
F1S1R1D3B3P5D09	SH211020x1x55	0	2326	140.4	133.38-147.42000000000002	468	0	0	0	0	0	0	0	0	K. pneumoniae
F1S1R1D3B3P5D09	SH211020x1x56	0	2320	139.8	132.80999999999997-146.79	466	0	0	0	0	0	0	0	0	K. pneumoniae
F1S1R1D3B3P5D09	SH220422x1x47	0	417	66.3	62.98499999999999-69.615	221	0	0	0	0	0	0	0	0	K. pneumoniae
F1S1R1D3B3P5D09	SH220x44	0	384	135.0	128.25-141.75	450	0	0	0	0	0	0	0	0	K. pneumoniae
F1S1R1D3B3P5D09	SH220x45	0	412	133.5	126.82499999999999-140.175	445	0	0	0	0	0	0	0	0	K. pneumoniae
F1S1R1D3B3P5D09	SH221020x2x49	0	419	156.3	148.48499999999999-164.11499999999998	521	0	0	0	0	0	0	0	0	K. pneumoniae
F1S1R1D3B3P5D09	SH230x33	0	412	143.7	136.515-150.885	479	0	0	0	0	0	0	0	0	K. pneumoniae
F1S1R1D3B3P5D09	SH281020x1x55	0	2329	146.1	138.795-153.405	487	0	0	0	0	0	0	0	0	K. pneumoniae
F1S1R1D3B3P5E09	F1S1R1D3B3P5F09	1	4	0.0	0.0-0.0	0	1	1	1	1	1	1	1	1	K. pneumoniae
F1S1R1D3B3P5E09	F1S1R1D3B3P5G09	1	4	0.0	0.0-0.0	0	1	1	1	1	1	1	1	1	K. pneumoniae
F1S1R1D3B3P5E09	F1S1R1D3B3P5H09	1	0	0.0	0.0-0.0	0	1	1	1	1	1	1	1	1	K. pneumoniae
F1S1R1D3B3P5E09	F1S1R1D3B4P1A11	1	1	2.1	1.9949999999999999-2.205	7	1	1	1	1	1	1	1	1	K. pneumoniae
F1S1R1D3B3P5E09	F1S1R1D3B4P1E09	1	5	1.8	1.7099999999999997-1.89	6	1	1	1	1	1	1	1	1	K. pneumoniae
F1S1R1D3B3P5E09	F1S1R1D3B4P1G12	1	0	2.1	1.9949999999999999-2.205	7	1	1	1	1	1	1	1	1	K. pneumoniae
F1S1R1D3B3P5E09	F1S1R1D3B4P1H12	1	0	2.1	1.9949999999999999-2.205	7	1	1	1	1	1	1	1	1	K. pneumoniae
F1S1R1D3B3P5E09	F1S1R1D3B4P2A03	1	4	1.8	1.7099999999999997-1.89	6	1	1	1	1	1	1	1	1	K. pneumoniae
F1S1R1D3B3P5E09	F1S1R1D3B4P2B03	1	4	1.8	1.7099999999999997-1.89	6	1	1	1	1	1	1	1	1	K. pneumoniae
F1S1R1D3B3P5E09	F1S1R1D3B4P2C03	1	6	1.8	1.7099999999999997-1.89	6	1	1	1	1	1	1	1	1	K. pneumoniae
F1S1R1D3B3P5E09	F1S1R1D3B4P2D01	1	5	1.8	1.7099999999999997-1.89	6	1	1	1	1	1	1	1	1	K. pneumoniae
F1S1R1D3B3P5E09	F1S1R1D3B4P2D03	1	2	1.8	1.7099999999999997-1.89	6	1	1	1	1	1	1	1	1	K. pneumoniae
F1S1R1D3B3P5E09	F1S1R1D3B4P2E03	1	4	1.8	1.7099999999999997-1.89	6	1	1	1	1	1	1	1	1	K. pneumoniae
F1S1R1D3B3P5E09	F1S1R1D3B4P2H03	1	4	1.8	1.7099999999999997-1.89	6	1	1	1	1	1	1	1	1	K. pneumoniae
F1S1R1D3B3P5E09	F1S1R1D3B4P4B03	1	3	4.5	4.2749999999999995-4.7250000000000005	15	1	1	1	1	1	1	1	1	K. pneumoniae
F1S1R1D3B3P5E09	F1S1R1D3B4P4B11	1	5	4.5	4.2749999999999995-4.7250000000000005	15	1	1	1	1	1	1	1	1	K. pneumoniae
F1S1R1D3B3P5E09	F1S1R1D3B4P4E04	1	0	4.5	4.2749999999999995-4.7250000000000005	15	1	1	1	1	1	1	1	1	K. pneumoniae
F1S1R1D3B3P5E09	F1S1R1D3B4P4F02	1	0	4.5	4.2749999999999995-4.7250000000000005	15	1	1	1	1	1	1	1	1	K. pneumoniae
F1S1R1D3B3P5E09	F1S1R1D3B4P4F04	1	1	4.5	4.2749999999999995-4.7250000000000005	15	1	1	1	1	1	1	1	1	K. pneumoniae
F1S1R1D3B3P5E09	F1S1R1D3B4P4H04	1	3	4.5	4.2749999999999995-4.7250000000000005	15	1	1	1	1	1	1	1	1	K. pneumoniae
F1S1R1D3B3P5E09	F1S1R1D3B4P5A05	1	3	4.5	4.2749999999999995-4.7250000000000005	15	1	1	1	1	1	1	1	1	K. pneumoniae
F1S1R1D3B3P5E09	F1S1R1D3B4P5B05	1	2	4.5	4.2749999999999995-4.7250000000000005	15	1	1	1	1	1	1	1	1	K. pneumoniae
F1S1R1D3B3P5E09	F1S1R1D3B4P5G04	1	5	4.5	4.2749999999999995-4.7250000000000005	15	1	1	1	1	1	1	1	1	K. pneumoniae
F1S1R1D3B3P5E09	F1S1R1D3B4P5H04	1	5	4.5	4.2749999999999995-4.7250000000000005	15	1	1	1	1	1	1	1	1	K. pneumoniae
F1S1R1D3B3P5E09	F1S1R1D4B1P1C08	1	5	6.0	5.699999999999999-6.300000000000001	20	1	1	1	1	1	1	1	1	K. pneumoniae
F1S1R1D3B3P5E09	F1S1R1D4B1P1D08	1	5	6.0	5.699999999999999-6.300000000000001	20	1	1	1	1	1	1	1	1	K. pneumoniae
F1S1R1D3B3P5E09	F1S1R1D4B1P1D09	1	2	6.0	5.699999999999999-6.300000000000001	20	1	1	1	1	1	1	1	1	K. pneumoniae
F1S1R1D3B3P5E09	F1S1R1D4B1P1E09	1	4	6.0	5.699999999999999-6.300000000000001	20	1	1	1	1	1	1	1	1	K. pneumoniae
F1S1R1D3B3P5E09	F1S1R1D4B1P1H09	1	3	6.0	5.699999999999999-6.300000000000001	20	1	1	1	1	1	1	1	1	K. pneumoniae
F1S1R1D3B3P5E09	F1S1R1D4B1P2D11	1	2	6.0	5.699999999999999-6.300000000000001	20	1	1	1	1	1	1	1	1	K. pneumoniae
F1S1R1D3B3P5E09	F1S1R1D4B1P2E05	1	5	6.0	5.699999999999999-6.300000000000001	20	1	1	1	1	1	1	1	1	K. pneumoniae
F1S1R1D3B3P5E09	F1S1R1D4B4P5C05	1	4	23.1	21.944999999999997-24.255	77	1	1	1	1	1	1	1	1	K. pneumoniae
F1S1R1D3B3P5E09	F1S1R2D1B1P5C06	0	381	27.9	26.505-29.294999999999998	93	0	0	0	0	0	0	0	0	K. pneumoniae
F1S1R1D3B3P5E09	F1S1R2D1B1P5D03	0	381	28.2	26.79-29.61	94	0	0	0	0	0	0	0	0	K. pneumoniae
F1S1R1D3B3P5E09	F1S1R2D2B3P1A03	0	384	57.0	54.15-59.85	190	0	0	0	0	0	0	0	0	K. pneumoniae
F1S1R1D3B3P5E09	F1S1R2D2B3P2D01	0	388	57.6	54.71999999999999-60.48	192	0	0	0	0	0	0	0	0	K. pneumoniae
F1S1R1D3B3P5E09	F1S1R2D3B1P2B08	1	8	68.1	64.695-71.505	227	1	1	1	1	0	0	1	1	K. pneumoniae
F1S1R1D3B3P5E09	F1S1R2D4B3P3D07	0	344	101.4	96.32999999999998-106.47	338	0	0	0	0	0	0	0	0	K. pneumoniae
F1S1R1D3B3P5E09	F1S1R3D1B4P1C06	1	5	122.4	116.27999999999999-128.52	408	1	1	1	1	0	0	0	0	K. pneumoniae
F1S1R1D3B3P5E09	SH040221x2x92	0	438	171.0	162.45-179.55	570	0	0	0	0	0	0	0	0	K. pneumoniae
F1S1R1D3B3P5E09	SH040321x1x01	0	430	171.0	162.45-179.55	570	0	0	0	0	0	0	0	0	K. pneumoniae
F1S1R1D3B3P5E09	SH040321x1x02	0	431	171.0	162.45-179.55	570	0	0	0	0	0	0	0	0	K. pneumoniae
F1S1R1D3B3P5E09	SH140421x1x70	0	355	43.2	41.03999999999999-45.36	144	0	0	0	0	0	0	0	0	K. pneumoniae
F1S1R1D3B3P5E09	SH170321x2x12	0	398	63.6	60.419999999999995-66.78	212	0	0	0	0	0	0	0	0	K. pneumoniae
F1S1R1D3B3P5E09	SH171220x2x20	0	419	104.1	98.895-109.30499999999999	347	0	0	0	0	0	0	0	0	K. pneumoniae
F1S1R1D3B3P5E09	SH181120x2x31	0	2301	87.6	83.21999999999998-91.98	292	0	0	0	0	0	0	0	0	K. pneumoniae
F1S1R1D3B3P5E09	SH200921x2x80	0	416	3.0	2.8499999999999996-3.1500000000000004	10	0	0	0	0	0	0	0	0	K. pneumoniae
F1S1R1D3B3P5E09	SH211020x1x55	0	2323	140.4	133.38-147.42000000000002	468	0	0	0	0	0	0	0	0	K. pneumoniae
F1S1R1D3B3P5E09	SH211020x1x56	0	2317	139.8	132.80999999999997-146.79	466	0	0	0	0	0	0	0	0	K. pneumoniae
F1S1R1D3B3P5E09	SH220422x1x47	0	414	66.3	62.98499999999999-69.615	221	0	0	0	0	0	0	0	0	K. pneumoniae
F1S1R1D3B3P5E09	SH220x44	0	381	135.0	128.25-141.75	450	0	0	0	0	0	0	0	0	K. pneumoniae
F1S1R1D3B3P5E09	SH220x45	0	409	133.5	126.82499999999999-140.175	445	0	0	0	0	0	0	0	0	K. pneumoniae
F1S1R1D3B3P5E09	SH221020x2x49	0	416	156.3	148.48499999999999-164.11499999999998	521	0	0	0	0	0	0	0	0	K. pneumoniae
F1S1R1D3B3P5E09	SH230x33	0	409	143.7	136.515-150.885	479	0	0	0	0	0	0	0	0	K. pneumoniae
F1S1R1D3B3P5E09	SH281020x1x55	0	2326	146.1	138.795-153.405	487	0	0	0	0	0	0	0	0	K. pneumoniae
F1S1R1D3B3P5F09	F1S1R1D3B3P5H09	1	4	0.0	0.0-0.0	0	1	1	1	1	1	1	1	1	K. pneumoniae
F1S1R1D3B3P5F09	F1S1R1D3B4P1A11	1	5	2.1	1.9949999999999999-2.205	7	1	1	1	1	1	1	1	1	K. pneumoniae
F1S1R1D3B3P5F09	F1S1R1D3B4P1E09	1	5	1.8	1.7099999999999997-1.89	6	1	1	1	1	1	1	1	1	K. pneumoniae
F1S1R1D3B3P5F09	F1S1R1D3B4P1G12	1	4	2.1	1.9949999999999999-2.205	7	1	1	1	1	1	1	1	1	K. pneumoniae
F1S1R1D3B3P5F09	F1S1R1D3B4P1H12	1	4	2.1	1.9949999999999999-2.205	7	1	1	1	1	1	1	1	1	K. pneumoniae
F1S1R1D3B3P5F09	F1S1R1D3B4P2A03	1	6	1.8	1.7099999999999997-1.89	6	1	1	1	1	1	1	1	1	K. pneumoniae
F1S1R1D3B3P5F09	F1S1R1D3B4P2B03	1	6	1.8	1.7099999999999997-1.89	6	1	1	1	1	1	1	1	1	K. pneumoniae
F1S1R1D3B3P5F09	F1S1R1D3B4P2C03	1	8	1.8	1.7099999999999997-1.89	6	1	1	1	1	1	1	1	1	K. pneumoniae
F1S1R1D3B3P5F09	F1S1R1D3B4P2D01	1	7	1.8	1.7099999999999997-1.89	6	1	1	1	1	1	1	1	1	K. pneumoniae
F1S1R1D3B3P5F09	F1S1R1D3B4P2H03	1	4	1.8	1.7099999999999997-1.89	6	1	1	1	1	1	1	1	1	K. pneumoniae
F1S1R1D3B3P5F09	F1S1R1D3B4P4B11	1	7	4.5	4.2749999999999995-4.7250000000000005	15	1	1	1	1	1	1	1	1	K. pneumoniae
F1S1R1D3B3P5F09	F1S1R1D3B4P4E04	1	4	4.5	4.2749999999999995-4.7250000000000005	15	1	1	1	1	1	1	1	1	K. pneumoniae
F1S1R1D3B3P5F09	F1S1R1D3B4P4F02	1	4	4.5	4.2749999999999995-4.7250000000000005	15	1	1	1	1	1	1	1	1	K. pneumoniae
F1S1R1D3B3P5F09	F1S1R1D3B4P4F04	1	5	4.5	4.2749999999999995-4.7250000000000005	15	1	1	1	1	1	1	1	1	K. pneumoniae
F1S1R1D3B3P5F09	F1S1R1D3B4P5A05	1	5	4.5	4.2749999999999995-4.7250000000000005	15	1	1	1	1	1	1	1	1	K. pneumoniae
F1S1R1D3B3P5F09	F1S1R1D3B4P5B05	1	6	4.5	4.2749999999999995-4.7250000000000005	15	1	1	1	1	1	1	1	1	K. pneumoniae
F1S1R1D3B3P5F09	F1S1R1D3B4P5C05	1	6	4.5	4.2749999999999995-4.7250000000000005	15	1	1	1	1	1	1	1	1	K. pneumoniae
F1S1R1D3B3P5F09	F1S1R1D3B4P5G04	1	7	4.5	4.2749999999999995-4.7250000000000005	15	1	1	1	1	1	1	1	1	K. pneumoniae
F1S1R1D3B3P5F09	F1S1R1D3B4P5H04	1	7	4.5	4.2749999999999995-4.7250000000000005	15	1	1	1	1	1	1	1	1	K. pneumoniae
F1S1R1D3B3P5F09	F1S1R1D4B1P1C08	1	7	6.0	5.699999999999999-6.300000000000001	20	1	1	1	1	1	1	1	1	K. pneumoniae
F1S1R1D3B3P5F09	F1S1R1D4B1P1D08	1	7	6.0	5.699999999999999-6.300000000000001	20	1	1	1	1	1	1	1	1	K. pneumoniae
F1S1R1D3B3P5F09	F1S1R1D4B1P1D09	1	6	6.0	5.699999999999999-6.300000000000001	20	1	1	1	1	1	1	1	1	K. pneumoniae
F1S1R1D3B3P5F09	F1S1R1D4B1P2D11	1	6	6.0	5.699999999999999-6.300000000000001	20	1	1	1	1	1	1	1	1	K. pneumoniae
F1S1R1D3B3P5F09	F1S1R1D4B1P2E05	1	7	6.0	5.699999999999999-6.300000000000001	20	1	1	1	1	1	1	1	1	K. pneumoniae
F1S1R1D3B3P5F09	F1S1R1D4B4P5C05	1	8	23.1	21.944999999999997-24.255	77	1	1	1	1	1	1	1	1	K. pneumoniae
F1S1R1D3B3P5F09	F1S1R2D1B1P5C06	0	384	27.9	26.505-29.294999999999998	93	0	0	0	0	0	0	0	0	K. pneumoniae
F1S1R1D3B3P5F09	F1S1R2D1B1P5D03	0	384	28.2	26.79-29.61	94	0	0	0	0	0	0	0	0	K. pneumoniae
F1S1R1D3B3P5F09	F1S1R2D2B3P1A03	0	387	57.0	54.15-59.85	190	0	0	0	0	0	0	0	0	K. pneumoniae
F1S1R1D3B3P5F09	F1S1R2D2B3P2D01	0	391	57.6	54.71999999999999-60.48	192	0	0	0	0	0	0	0	0	K. pneumoniae
F1S1R1D3B3P5F09	F1S1R2D3B1P2B08	1	10	68.1	64.695-71.505	227	0	1	1	1	0	0	1	1	K. pneumoniae
F1S1R1D3B3P5F09	F1S1R2D4B3P3D07	0	347	101.4	96.32999999999998-106.47	338	0	0	0	0	0	0	0	0	K. pneumoniae
F1S1R1D3B3P5F09	F1S1R3D1B4P1C06	1	14	122.4	116.27999999999999-128.52	408	0	1	1	1	0	0	0	0	K. pneumoniae
F1S1R1D3B3P5F09	SH040221x2x92	0	441	171.0	162.45-179.55	570	0	0	0	0	0	0	0	0	K. pneumoniae
F1S1R1D3B3P5F09	SH040321x1x01	0	433	171.0	162.45-179.55	570	0	0	0	0	0	0	0	0	K. pneumoniae
F1S1R1D3B3P5F09	SH040321x1x02	0	434	171.0	162.45-179.55	570	0	0	0	0	0	0	0	0	K. pneumoniae
F1S1R1D3B3P5F09	SH140421x1x70	0	357	43.2	41.03999999999999-45.36	144	0	0	0	0	0	0	0	0	K. pneumoniae
F1S1R1D3B3P5F09	SH170321x2x12	0	401	63.6	60.419999999999995-66.78	212	0	0	0	0	0	0	0	0	K. pneumoniae
F1S1R1D3B3P5F09	SH171220x2x20	0	422	104.1	98.895-109.30499999999999	347	0	0	0	0	0	0	0	0	K. pneumoniae
F1S1R1D3B3P5F09	SH181120x2x31	0	2304	87.6	83.21999999999998-91.98	292	0	0	0	0	0	0	0	0	K. pneumoniae
F1S1R1D3B3P5F09	SH200921x2x80	0	419	3.0	2.8499999999999996-3.1500000000000004	10	0	0	0	0	0	0	0	0	K. pneumoniae
F1S1R1D3B3P5F09	SH211020x1x55	0	2326	140.4	133.38-147.42000000000002	468	0	0	0	0	0	0	0	0	K. pneumoniae
F1S1R1D3B3P5F09	SH211020x1x56	0	2320	139.8	132.80999999999997-146.79	466	0	0	0	0	0	0	0	0	K. pneumoniae
F1S1R1D3B3P5F09	SH220422x1x47	0	417	66.3	62.98499999999999-69.615	221	0	0	0	0	0	0	0	0	K. pneumoniae
F1S1R1D3B3P5F09	SH220x44	0	384	135.0	128.25-141.75	450	0	0	0	0	0	0	0	0	K. pneumoniae
F1S1R1D3B3P5F09	SH220x45	0	412	133.5	126.82499999999999-140.175	445	0	0	0	0	0	0	0	0	K. pneumoniae
F1S1R1D3B3P5F09	SH221020x2x49	0	419	156.3	148.48499999999999-164.11499999999998	521	0	0	0	0	0	0	0	0	K. pneumoniae
F1S1R1D3B3P5F09	SH230x33	0	412	143.7	136.515-150.885	479	0	0	0	0	0	0	0	0	K. pneumoniae
F1S1R1D3B3P5F09	SH281020x1x55	0	2329	146.1	138.795-153.405	487	0	0	0	0	0	0	0	0	K. pneumoniae
F1S1R1D3B3P5G09	F1S1R1D3B3P5H09	1	4	0.0	0.0-0.0	0	1	1	1	1	1	1	1	1	K. pneumoniae
F1S1R1D3B3P5G09	F1S1R1D3B4P1A11	1	5	2.1	1.9949999999999999-2.205	7	1	1	1	1	1	1	1	1	K. pneumoniae
F1S1R1D3B3P5G09	F1S1R1D3B4P1E09	1	5	1.8	1.7099999999999997-1.89	6	1	1	1	1	1	1	1	1	K. pneumoniae
F1S1R1D3B3P5G09	F1S1R1D3B4P1G12	1	4	2.1	1.9949999999999999-2.205	7	1	1	1	1	1	1	1	1	K. pneumoniae
F1S1R1D3B3P5G09	F1S1R1D3B4P1H12	1	4	2.1	1.9949999999999999-2.205	7	1	1	1	1	1	1	1	1	K. pneumoniae
F1S1R1D3B3P5G09	F1S1R1D3B4P2A03	1	6	1.8	1.7099999999999997-1.89	6	1	1	1	1	1	1	1	1	K. pneumoniae
F1S1R1D3B3P5G09	F1S1R1D3B4P2B03	1	6	1.8	1.7099999999999997-1.89	6	1	1	1	1	1	1	1	1	K. pneumoniae
F1S1R1D3B3P5G09	F1S1R1D3B4P2C03	1	8	1.8	1.7099999999999997-1.89	6	1	1	1	1	1	1	1	1	K. pneumoniae
F1S1R1D3B3P5G09	F1S1R1D3B4P2D01	1	7	1.8	1.7099999999999997-1.89	6	1	1	1	1	1	1	1	1	K. pneumoniae
F1S1R1D3B3P5G09	F1S1R1D3B4P2H03	1	4	1.8	1.7099999999999997-1.89	6	1	1	1	1	1	1	1	1	K. pneumoniae
F1S1R1D3B3P5G09	F1S1R1D3B4P4B11	1	7	4.5	4.2749999999999995-4.7250000000000005	15	1	1	1	1	1	1	1	1	K. pneumoniae
F1S1R1D3B3P5G09	F1S1R1D3B4P4E04	1	4	4.5	4.2749999999999995-4.7250000000000005	15	1	1	1	1	1	1	1	1	K. pneumoniae
F1S1R1D3B3P5G09	F1S1R1D3B4P4F02	1	4	4.5	4.2749999999999995-4.7250000000000005	15	1	1	1	1	1	1	1	1	K. pneumoniae
F1S1R1D3B3P5G09	F1S1R1D3B4P4F04	1	5	4.5	4.2749999999999995-4.7250000000000005	15	1	1	1	1	1	1	1	1	K. pneumoniae
F1S1R1D3B3P5G09	F1S1R1D3B4P5A05	1	5	4.5	4.2749999999999995-4.7250000000000005	15	1	1	1	1	1	1	1	1	K. pneumoniae
F1S1R1D3B3P5G09	F1S1R1D3B4P5B05	1	6	4.5	4.2749999999999995-4.7250000000000005	15	1	1	1	1	1	1	1	1	K. pneumoniae
F1S1R1D3B3P5G09	F1S1R1D3B4P5C05	1	6	4.5	4.2749999999999995-4.7250000000000005	15	1	1	1	1	1	1	1	1	K. pneumoniae
F1S1R1D3B3P5G09	F1S1R1D3B4P5G04	1	7	4.5	4.2749999999999995-4.7250000000000005	15	1	1	1	1	1	1	1	1	K. pneumoniae
F1S1R1D3B3P5G09	F1S1R1D3B4P5H04	1	7	4.5	4.2749999999999995-4.7250000000000005	15	1	1	1	1	1	1	1	1	K. pneumoniae
F1S1R1D3B3P5G09	F1S1R1D4B1P1C08	1	7	6.0	5.699999999999999-6.300000000000001	20	1	1	1	1	1	1	1	1	K. pneumoniae
F1S1R1D3B3P5G09	F1S1R1D4B1P1D08	1	7	6.0	5.699999999999999-6.300000000000001	20	1	1	1	1	1	1	1	1	K. pneumoniae
F1S1R1D3B3P5G09	F1S1R1D4B1P1D09	1	6	6.0	5.699999999999999-6.300000000000001	20	1	1	1	1	1	1	1	1	K. pneumoniae
F1S1R1D3B3P5G09	F1S1R1D4B1P2D11	1	6	6.0	5.699999999999999-6.300000000000001	20	1	1	1	1	1	1	1	1	K. pneumoniae
F1S1R1D3B3P5G09	F1S1R1D4B1P2E05	1	7	6.0	5.699999999999999-6.300000000000001	20	1	1	1	1	1	1	1	1	K. pneumoniae
F1S1R1D3B3P5G09	F1S1R1D4B4P5C05	1	8	23.1	21.944999999999997-24.255	77	1	1	1	1	1	1	1	1	K. pneumoniae
F1S1R1D3B3P5G09	F1S1R2D1B1P5C06	0	384	27.9	26.505-29.294999999999998	93	0	0	0	0	0	0	0	0	K. pneumoniae
F1S1R1D3B3P5G09	F1S1R2D1B1P5D03	0	384	28.2	26.79-29.61	94	0	0	0	0	0	0	0	0	K. pneumoniae
F1S1R1D3B3P5G09	F1S1R2D2B3P1A03	0	387	57.0	54.15-59.85	190	0	0	0	0	0	0	0	0	K. pneumoniae
F1S1R1D3B3P5G09	F1S1R2D2B3P2D01	0	391	57.6	54.71999999999999-60.48	192	0	0	0	0	0	0	0	0	K. pneumoniae
F1S1R1D3B3P5G09	F1S1R2D3B1P2B08	1	10	68.1	64.695-71.505	227	0	1	1	1	0	0	1	1	K. pneumoniae
F1S1R1D3B3P5G09	F1S1R2D4B3P3D07	0	347	101.4	96.32999999999998-106.47	338	0	0	0	0	0	0	0	0	K. pneumoniae
F1S1R1D3B3P5G09	F1S1R3D1B4P1C06	1	14	122.4	116.27999999999999-128.52	408	0	1	1	1	0	0	0	0	K. pneumoniae
F1S1R1D3B3P5G09	SH040221x2x92	0	441	171.0	162.45-179.55	570	0	0	0	0	0	0	0	0	K. pneumoniae
F1S1R1D3B3P5G09	SH040321x1x01	0	433	171.0	162.45-179.55	570	0	0	0	0	0	0	0	0	K. pneumoniae
F1S1R1D3B3P5G09	SH040321x1x02	0	434	171.0	162.45-179.55	570	0	0	0	0	0	0	0	0	K. pneumoniae
F1S1R1D3B3P5G09	SH140421x1x70	0	357	43.2	41.03999999999999-45.36	144	0	0	0	0	0	0	0	0	K. pneumoniae
F1S1R1D3B3P5G09	SH170321x2x12	0	401	63.6	60.419999999999995-66.78	212	0	0	0	0	0	0	0	0	K. pneumoniae
F1S1R1D3B3P5G09	SH171220x2x20	0	422	104.1	98.895-109.30499999999999	347	0	0	0	0	0	0	0	0	K. pneumoniae
F1S1R1D3B3P5G09	SH181120x2x31	0	2304	87.6	83.21999999999998-91.98	292	0	0	0	0	0	0	0	0	K. pneumoniae
F1S1R1D3B3P5G09	SH200921x2x80	0	419	3.0	2.8499999999999996-3.1500000000000004	10	0	0	0	0	0	0	0	0	K. pneumoniae
F1S1R1D3B3P5G09	SH211020x1x55	0	2326	140.4	133.38-147.42000000000002	468	0	0	0	0	0	0	0	0	K. pneumoniae
F1S1R1D3B3P5G09	SH211020x1x56	0	2320	139.8	132.80999999999997-146.79	466	0	0	0	0	0	0	0	0	K. pneumoniae
F1S1R1D3B3P5G09	SH220422x1x47	0	417	66.3	62.98499999999999-69.615	221	0	0	0	0	0	0	0	0	K. pneumoniae
F1S1R1D3B3P5G09	SH220x44	0	384	135.0	128.25-141.75	450	0	0	0	0	0	0	0	0	K. pneumoniae
F1S1R1D3B3P5G09	SH220x45	0	412	133.5	126.82499999999999-140.175	445	0	0	0	0	0	0	0	0	K. pneumoniae
F1S1R1D3B3P5G09	SH221020x2x49	0	419	156.3	148.48499999999999-164.11499999999998	521	0	0	0	0	0	0	0	0	K. pneumoniae
F1S1R1D3B3P5G09	SH230x33	0	412	143.7	136.515-150.885	479	0	0	0	0	0	0	0	0	K. pneumoniae
F1S1R1D3B3P5G09	SH281020x1x55	0	2329	146.1	138.795-153.405	487	0	0	0	0	0	0	0	0	K. pneumoniae
F1S1R1D3B3P5H09	F1S1R1D3B4P1A11	1	1	2.1	1.9949999999999999-2.205	7	1	1	1	1	1	1	1	1	K. pneumoniae
F1S1R1D3B3P5H09	F1S1R1D3B4P1E09	1	5	1.8	1.7099999999999997-1.89	6	1	1	1	1	1	1	1	1	K. pneumoniae
F1S1R1D3B3P5H09	F1S1R1D3B4P2A03	1	4	1.8	1.7099999999999997-1.89	6	1	1	1	1	1	1	1	1	K. pneumoniae
F1S1R1D3B3P5H09	F1S1R1D3B4P2B03	1	4	1.8	1.7099999999999997-1.89	6	1	1	1	1	1	1	1	1	K. pneumoniae
F1S1R1D3B3P5H09	F1S1R1D3B4P2C03	1	6	1.8	1.7099999999999997-1.89	6	1	1	1	1	1	1	1	1	K. pneumoniae
F1S1R1D3B3P5H09	F1S1R1D3B4P2D01	1	5	1.8	1.7099999999999997-1.89	6	1	1	1	1	1	1	1	1	K. pneumoniae
F1S1R1D3B3P5H09	F1S1R1D3B4P2D03	1	2	1.8	1.7099999999999997-1.89	6	1	1	1	1	1	1	1	1	K. pneumoniae
F1S1R1D3B3P5H09	F1S1R1D3B4P2E03	1	4	1.8	1.7099999999999997-1.89	6	1	1	1	1	1	1	1	1	K. pneumoniae
F1S1R1D3B3P5H09	F1S1R1D3B4P2H03	1	4	1.8	1.7099999999999997-1.89	6	1	1	1	1	1	1	1	1	K. pneumoniae
F1S1R1D3B3P5H09	F1S1R1D3B4P4B03	1	3	4.5	4.2749999999999995-4.7250000000000005	15	1	1	1	1	1	1	1	1	K. pneumoniae
F1S1R1D3B3P5H09	F1S1R1D3B4P4B11	1	5	4.5	4.2749999999999995-4.7250000000000005	15	1	1	1	1	1	1	1	1	K. pneumoniae
F1S1R1D3B3P5H09	F1S1R1D3B4P4F04	1	1	4.5	4.2749999999999995-4.7250000000000005	15	1	1	1	1	1	1	1	1	K. pneumoniae
F1S1R1D3B3P5H09	F1S1R1D3B4P4H04	1	3	4.5	4.2749999999999995-4.7250000000000005	15	1	1	1	1	1	1	1	1	K. pneumoniae
F1S1R1D3B3P5H09	F1S1R1D3B4P5A05	1	3	4.5	4.2749999999999995-4.7250000000000005	15	1	1	1	1	1	1	1	1	K. pneumoniae
F1S1R1D3B3P5H09	F1S1R1D3B4P5B05	1	2	4.5	4.2749999999999995-4.7250000000000005	15	1	1	1	1	1	1	1	1	K. pneumoniae
F1S1R1D3B3P5H09	F1S1R1D3B4P5C05	1	2	4.5	4.2749999999999995-4.7250000000000005	15	1	1	1	1	1	1	1	1	K. pneumoniae
F1S1R1D3B3P5H09	F1S1R1D3B4P5G04	1	5	4.5	4.2749999999999995-4.7250000000000005	15	1	1	1	1	1	1	1	1	K. pneumoniae
F1S1R1D3B3P5H09	F1S1R1D3B4P5H04	1	5	4.5	4.2749999999999995-4.7250000000000005	15	1	1	1	1	1	1	1	1	K. pneumoniae
F1S1R1D3B3P5H09	F1S1R1D4B1P1C08	1	5	6.0	5.699999999999999-6.300000000000001	20	1	1	1	1	1	1	1	1	K. pneumoniae
F1S1R1D3B3P5H09	F1S1R1D4B1P1D08	1	5	6.0	5.699999999999999-6.300000000000001	20	1	1	1	1	1	1	1	1	K. pneumoniae
F1S1R1D3B3P5H09	F1S1R1D4B1P1D09	1	4	6.0	5.699999999999999-6.300000000000001	20	1	1	1	1	1	1	1	1	K. pneumoniae
F1S1R1D3B3P5H09	F1S1R1D4B1P1E09	1	6	6.0	5.699999999999999-6.300000000000001	20	1	1	1	1	1	1	1	1	K. pneumoniae
F1S1R1D3B3P5H09	F1S1R1D4B1P1H09	1	3	6.0	5.699999999999999-6.300000000000001	20	1	1	1	1	1	1	1	1	K. pneumoniae
F1S1R1D3B3P5H09	F1S1R1D4B1P2D11	1	2	6.0	5.699999999999999-6.300000000000001	20	1	1	1	1	1	1	1	1	K. pneumoniae
F1S1R1D3B3P5H09	F1S1R1D4B1P2E05	1	5	6.0	5.699999999999999-6.300000000000001	20	1	1	1	1	1	1	1	1	K. pneumoniae
F1S1R1D3B3P5H09	F1S1R1D4B4P5C05	1	4	23.1	21.944999999999997-24.255	77	1	1	1	1	1	1	1	1	K. pneumoniae
F1S1R1D3B3P5H09	F1S1R2D1B1P5C06	0	385	27.9	26.505-29.294999999999998	93	0	0	0	0	0	0	0	0	K. pneumoniae
F1S1R1D3B3P5H09	F1S1R2D1B1P5D03	0	385	28.2	26.79-29.61	94	0	0	0	0	0	0	0	0	K. pneumoniae
F1S1R1D3B3P5H09	F1S1R2D2B3P1A03	0	385	57.0	54.15-59.85	190	0	0	0	0	0	0	0	0	K. pneumoniae
F1S1R1D3B3P5H09	F1S1R2D2B3P2D01	0	389	57.6	54.71999999999999-60.48	192	0	0	0	0	0	0	0	0	K. pneumoniae
F1S1R1D3B3P5H09	F1S1R2D3B1P2B08	1	8	68.1	64.695-71.505	227	1	1	1	1	0	0	1	1	K. pneumoniae
F1S1R1D3B3P5H09	F1S1R2D4B3P3D07	0	347	101.4	96.32999999999998-106.47	338	0	0	0	0	0	0	0	0	K. pneumoniae
F1S1R1D3B3P5H09	F1S1R3D1B4P1C06	1	5	122.4	116.27999999999999-128.52	408	1	1	1	1	0	0	0	0	K. pneumoniae
F1S1R1D3B3P5H09	SH040221x2x92	0	438	171.0	162.45-179.55	570	0	0	0	0	0	0	0	0	K. pneumoniae
F1S1R1D3B3P5H09	SH040321x1x01	0	431	171.0	162.45-179.55	570	0	0	0	0	0	0	0	0	K. pneumoniae
F1S1R1D3B3P5H09	SH040321x1x02	0	432	171.0	162.45-179.55	570	0	0	0	0	0	0	0	0	K. pneumoniae
F1S1R1D3B3P5H09	SH140421x1x70	0	355	43.2	41.03999999999999-45.36	144	0	0	0	0	0	0	0	0	K. pneumoniae
F1S1R1D3B3P5H09	SH170321x2x12	0	400	63.6	60.419999999999995-66.78	212	0	0	0	0	0	0	0	0	K. pneumoniae
F1S1R1D3B3P5H09	SH171220x2x20	0	420	104.1	98.895-109.30499999999999	347	0	0	0	0	0	0	0	0	K. pneumoniae
F1S1R1D3B3P5H09	SH181120x2x31	0	2302	87.6	83.21999999999998-91.98	292	0	0	0	0	0	0	0	0	K. pneumoniae
F1S1R1D3B3P5H09	SH200921x2x80	0	417	3.0	2.8499999999999996-3.1500000000000004	10	0	0	0	0	0	0	0	0	K. pneumoniae
F1S1R1D3B3P5H09	SH211020x1x55	0	2327	140.4	133.38-147.42000000000002	468	0	0	0	0	0	0	0	0	K. pneumoniae
F1S1R1D3B3P5H09	SH211020x1x56	0	2318	139.8	132.80999999999997-146.79	466	0	0	0	0	0	0	0	0	K. pneumoniae
F1S1R1D3B3P5H09	SH220422x1x47	0	415	66.3	62.98499999999999-69.615	221	0	0	0	0	0	0	0	0	K. pneumoniae
F1S1R1D3B3P5H09	SH220x44	0	382	135.0	128.25-141.75	450	0	0	0	0	0	0	0	0	K. pneumoniae
F1S1R1D3B3P5H09	SH220x45	0	409	133.5	126.82499999999999-140.175	445	0	0	0	0	0	0	0	0	K. pneumoniae
F1S1R1D3B3P5H09	SH221020x2x49	0	417	156.3	148.48499999999999-164.11499999999998	521	0	0	0	0	0	0	0	0	K. pneumoniae
F1S1R1D3B3P5H09	SH230x33	0	409	143.7	136.515-150.885	479	0	0	0	0	0	0	0	0	K. pneumoniae
F1S1R1D3B3P5H09	SH281020x1x55	0	2326	146.1	138.795-153.405	487	0	0	0	0	0	0	0	0	K. pneumoniae
F1S1R1D3B4P1A11	F1S1R1D3B4P1E09	1	6	0.3	0.285-0.315	1	1	1	1	1	1	1	1	1	K. pneumoniae
F1S1R1D3B4P1A11	F1S1R1D3B4P1G12	1	1	0.0	0.0-0.0	0	1	1	1	1	1	1	1	1	K. pneumoniae
F1S1R1D3B4P1A11	F1S1R1D3B4P1H12	1	1	0.0	0.0-0.0	0	1	1	1	1	1	1	1	1	K. pneumoniae
F1S1R1D3B4P1A11	F1S1R1D3B4P2A03	1	5	0.3	0.285-0.315	1	1	1	1	1	1	1	1	1	K. pneumoniae
F1S1R1D3B4P1A11	F1S1R1D3B4P2B03	1	5	0.3	0.285-0.315	1	1	1	1	1	1	1	1	1	K. pneumoniae
F1S1R1D3B4P1A11	F1S1R1D3B4P2C03	1	7	0.3	0.285-0.315	1	1	1	1	1	1	1	1	1	K. pneumoniae
F1S1R1D3B4P1A11	F1S1R1D3B4P2D01	1	6	0.3	0.285-0.315	1	1	1	1	1	1	1	1	1	K. pneumoniae
F1S1R1D3B4P1A11	F1S1R1D3B4P2D03	1	3	0.3	0.285-0.315	1	1	1	1	1	1	1	1	1	K. pneumoniae
F1S1R1D3B4P1A11	F1S1R1D3B4P2E03	1	5	0.3	0.285-0.315	1	1	1	1	1	1	1	1	1	K. pneumoniae
F1S1R1D3B4P1A11	F1S1R1D3B4P2H03	1	5	0.3	0.285-0.315	1	1	1	1	1	1	1	1	1	K. pneumoniae
F1S1R1D3B4P1A11	F1S1R1D3B4P4B03	1	4	2.4	2.28-2.52	8	1	1	1	1	1	1	1	1	K. pneumoniae
F1S1R1D3B4P1A11	F1S1R1D3B4P4B11	1	6	2.4	2.28-2.52	8	1	1	1	1	1	1	1	1	K. pneumoniae
F1S1R1D3B4P1A11	F1S1R1D3B4P4E04	1	1	2.4	2.28-2.52	8	1	1	1	1	1	1	1	1	K. pneumoniae
F1S1R1D3B4P1A11	F1S1R1D3B4P4F02	1	1	2.4	2.28-2.52	8	1	1	1	1	1	1	1	1	K. pneumoniae
F1S1R1D3B4P1A11	F1S1R1D3B4P4H04	1	4	2.4	2.28-2.52	8	1	1	1	1	1	1	1	1	K. pneumoniae
F1S1R1D3B4P1A11	F1S1R1D3B4P5A05	1	4	2.4	2.28-2.52	8	1	1	1	1	1	1	1	1	K. pneumoniae
F1S1R1D3B4P1A11	F1S1R1D3B4P5C05	1	1	2.4	2.28-2.52	8	1	1	1	1	1	1	1	1	K. pneumoniae
F1S1R1D3B4P1A11	F1S1R1D3B4P5G04	1	6	2.4	2.28-2.52	8	1	1	1	1	1	1	1	1	K. pneumoniae
F1S1R1D3B4P1A11	F1S1R1D3B4P5H04	1	6	2.4	2.28-2.52	8	1	1	1	1	1	1	1	1	K. pneumoniae
F1S1R1D3B4P1A11	F1S1R1D4B1P1C08	1	6	3.9	3.7049999999999996-4.095	13	1	1	1	1	1	1	1	1	K. pneumoniae
F1S1R1D3B4P1A11	F1S1R1D4B1P1D08	1	6	3.9	3.7049999999999996-4.095	13	1	1	1	1	1	1	1	1	K. pneumoniae
F1S1R1D3B4P1A11	F1S1R1D4B1P1E09	1	5	3.9	3.7049999999999996-4.095	13	1	1	1	1	1	1	1	1	K. pneumoniae
F1S1R1D3B4P1A11	F1S1R1D4B1P1H09	1	4	3.9	3.7049999999999996-4.095	13	1	1	1	1	1	1	1	1	K. pneumoniae
F1S1R1D3B4P1A11	F1S1R1D4B1P2E05	1	6	3.9	3.7049999999999996-4.095	13	1	1	1	1	1	1	1	1	K. pneumoniae
F1S1R1D3B4P1A11	F1S1R2D1B1P5C06	0	383	25.8	24.509999999999998-27.090000000000003	86	0	0	0	0	0	0	0	0	K. pneumoniae
F1S1R1D3B4P1A11	F1S1R2D1B1P5D03	0	383	26.1	24.794999999999998-27.404999999999998	87	0	0	0	0	0	0	0	0	K. pneumoniae
F1S1R1D3B4P1A11	F1S1R2D2B3P1A03	0	386	54.9	52.154999999999994-57.645	183	0	0	0	0	0	0	0	0	K. pneumoniae
F1S1R1D3B4P1A11	F1S1R2D2B3P2D01	0	390	55.5	52.724999999999994-58.275000000000006	185	0	0	0	0	0	0	0	0	K. pneumoniae
F1S1R1D3B4P1A11	F1S1R2D3B1P2B08	1	9	66.0	62.699999999999996-69.3	220	1	1	1	1	0	0	1	1	K. pneumoniae
F1S1R1D3B4P1A11	F1S1R2D4B3P3D07	0	346	99.3	94.335-104.265	331	0	0	0	0	0	0	0	0	K. pneumoniae
F1S1R1D3B4P1A11	SH040221x2x92	0	440	173.1	164.445-181.755	577	0	0	0	0	0	0	0	0	K. pneumoniae
F1S1R1D3B4P1A11	SH040321x1x01	0	432	173.1	164.445-181.755	577	0	0	0	0	0	0	0	0	K. pneumoniae
F1S1R1D3B4P1A11	SH040321x1x02	0	433	173.1	164.445-181.755	577	0	0	0	0	0	0	0	0	K. pneumoniae
F1S1R1D3B4P1A11	SH140421x1x70	0	356	45.3	43.035-47.565	151	0	0	0	0	0	0	0	0	K. pneumoniae
F1S1R1D3B4P1A11	SH170321x2x12	0	400	65.7	62.415-68.985	219	0	0	0	0	0	0	0	0	K. pneumoniae
F1S1R1D3B4P1A11	SH171220x2x20	0	421	106.2	100.89-111.51	354	0	0	0	0	0	0	0	0	K. pneumoniae
F1S1R1D3B4P1A11	SH181120x2x31	0	2303	89.7	85.215-94.185	299	0	0	0	0	0	0	0	0	K. pneumoniae
F1S1R1D3B4P1A11	SH200921x2x80	0	418	5.1	4.845-5.3549999999999995	17	0	0	0	0	0	0	0	0	K. pneumoniae
F1S1R1D3B4P1A11	SH211020x1x55	0	2325	142.5	135.375-149.625	475	0	0	0	0	0	0	0	0	K. pneumoniae
F1S1R1D3B4P1A11	SH211020x1x56	0	2319	141.9	134.805-148.995	473	0	0	0	0	0	0	0	0	K. pneumoniae
F1S1R1D3B4P1A11	SH220422x1x47	0	416	64.2	60.99-67.41000000000001	214	0	0	0	0	0	0	0	0	K. pneumoniae
F1S1R1D3B4P1A11	SH220x44	0	383	132.9	126.255-139.54500000000002	443	0	0	0	0	0	0	0	0	K. pneumoniae
F1S1R1D3B4P1A11	SH220x45	0	411	131.4	124.83-137.97	438	0	0	0	0	0	0	0	0	K. pneumoniae
F1S1R1D3B4P1A11	SH221020x2x49	0	418	158.4	150.48-166.32000000000002	528	0	0	0	0	0	0	0	0	K. pneumoniae
F1S1R1D3B4P1A11	SH230x33	0	411	141.6	134.51999999999998-148.68	472	0	0	0	0	0	0	0	0	K. pneumoniae
F1S1R1D3B4P1A11	SH281020x1x55	0	2328	148.2	140.79-155.60999999999999	494	0	0	0	0	0	0	0	0	K. pneumoniae
F1S1R1D3B4P1E09	F1S1R1D3B4P1G12	1	5	0.3	0.285-0.315	1	1	1	1	1	1	1	1	1	K. pneumoniae
F1S1R1D3B4P1E09	F1S1R1D3B4P1H12	1	5	0.3	0.285-0.315	1	1	1	1	1	1	1	1	1	K. pneumoniae
F1S1R1D3B4P1E09	F1S1R1D3B4P2A03	1	7	0.0	0.0-0.0	0	1	1	1	1	1	1	1	1	K. pneumoniae
F1S1R1D3B4P1E09	F1S1R1D3B4P2B03	1	7	0.0	0.0-0.0	0	1	1	1	1	1	1	1	1	K. pneumoniae
F1S1R1D3B4P1E09	F1S1R1D3B4P2C03	1	9	0.0	0.0-0.0	0	1	1	1	1	1	1	1	1	K. pneumoniae
F1S1R1D3B4P1E09	F1S1R1D3B4P2D01	1	8	0.0	0.0-0.0	0	1	1	1	1	1	1	1	1	K. pneumoniae
F1S1R1D3B4P1E09	F1S1R1D3B4P2D03	1	4	0.0	0.0-0.0	0	1	1	1	1	1	1	1	1	K. pneumoniae
F1S1R1D3B4P1E09	F1S1R1D3B4P2E03	1	5	0.0	0.0-0.0	0	1	1	1	1	1	1	1	1	K. pneumoniae
F1S1R1D3B4P1E09	F1S1R1D3B4P4B03	1	4	2.7	2.5649999999999995-2.835	9	1	1	1	1	1	1	1	1	K. pneumoniae
F1S1R1D3B4P1E09	F1S1R1D3B4P4B11	1	8	2.7	2.5649999999999995-2.835	9	1	1	1	1	1	1	1	1	K. pneumoniae
F1S1R1D3B4P1E09	F1S1R1D3B4P4E04	1	5	2.7	2.5649999999999995-2.835	9	1	1	1	1	1	1	1	1	K. pneumoniae
F1S1R1D3B4P1E09	F1S1R1D3B4P4F02	1	5	2.7	2.5649999999999995-2.835	9	1	1	1	1	1	1	1	1	K. pneumoniae
F1S1R1D3B4P1E09	F1S1R1D3B4P4F04	1	6	2.7	2.5649999999999995-2.835	9	1	1	1	1	1	1	1	1	K. pneumoniae
F1S1R1D3B4P1E09	F1S1R1D3B4P4H04	1	4	2.7	2.5649999999999995-2.835	9	1	1	1	1	1	1	1	1	K. pneumoniae
F1S1R1D3B4P1E09	F1S1R1D3B4P5A05	1	6	2.7	2.5649999999999995-2.835	9	1	1	1	1	1	1	1	1	K. pneumoniae
F1S1R1D3B4P1E09	F1S1R1D3B4P5B05	1	7	2.7	2.5649999999999995-2.835	9	1	1	1	1	1	1	1	1	K. pneumoniae
F1S1R1D3B4P1E09	F1S1R1D3B4P5C05	1	7	2.7	2.5649999999999995-2.835	9	1	1	1	1	1	1	1	1	K. pneumoniae
F1S1R1D3B4P1E09	F1S1R1D3B4P5G04	1	8	2.7	2.5649999999999995-2.835	9	1	1	1	1	1	1	1	1	K. pneumoniae
F1S1R1D3B4P1E09	F1S1R1D3B4P5H04	1	8	2.7	2.5649999999999995-2.835	9	1	1	1	1	1	1	1	1	K. pneumoniae
F1S1R1D3B4P1E09	F1S1R1D4B1P1C08	1	8	4.2	3.9899999999999998-4.41	14	1	1	1	1	1	1	1	1	K. pneumoniae
F1S1R1D3B4P1E09	F1S1R1D4B1P1D08	1	8	4.2	3.9899999999999998-4.41	14	1	1	1	1	1	1	1	1	K. pneumoniae
F1S1R1D3B4P1E09	F1S1R1D4B1P1D09	1	7	4.2	3.9899999999999998-4.41	14	1	1	1	1	1	1	1	1	K. pneumoniae
F1S1R1D3B4P1E09	F1S1R1D4B1P1E09	1	5	4.2	3.9899999999999998-4.41	14	1	1	1	1	1	1	1	1	K. pneumoniae
F1S1R1D3B4P1E09	F1S1R1D4B1P1H09	1	4	4.2	3.9899999999999998-4.41	14	1	1	1	1	1	1	1	1	K. pneumoniae
F1S1R1D3B4P1E09	F1S1R1D4B1P2D11	1	7	4.2	3.9899999999999998-4.41	14	1	1	1	1	1	1	1	1	K. pneumoniae
F1S1R1D3B4P1E09	F1S1R1D4B1P2E05	1	8	4.2	3.9899999999999998-4.41	14	1	1	1	1	1	1	1	1	K. pneumoniae
F1S1R1D3B4P1E09	F1S1R1D4B4P5C05	1	9	21.3	20.235-22.365000000000002	71	1	1	1	1	1	1	1	1	K. pneumoniae
F1S1R1D3B4P1E09	F1S1R2D1B1P5C06	0	385	26.1	24.794999999999998-27.404999999999998	87	0	0	0	0	0	0	0	0	K. pneumoniae
F1S1R1D3B4P1E09	F1S1R2D1B1P5D03	0	385	26.4	25.08-27.72	88	0	0	0	0	0	0	0	0	K. pneumoniae
F1S1R1D3B4P1E09	F1S1R2D2B3P1A03	0	388	55.2	52.43999999999999-57.96	184	0	0	0	0	0	0	0	0	K. pneumoniae
F1S1R1D3B4P1E09	F1S1R2D2B3P2D01	0	392	55.8	53.01-58.589999999999996	186	0	0	0	0	0	0	0	0	K. pneumoniae
F1S1R1D3B4P1E09	F1S1R2D3B1P2B08	1	11	66.3	62.98499999999999-69.615	221	0	1	1	1	0	0	1	1	K. pneumoniae
F1S1R1D3B4P1E09	F1S1R2D4B3P3D07	0	348	99.6	94.61999999999999-104.58	332	0	0	0	0	0	0	0	0	K. pneumoniae
F1S1R1D3B4P1E09	F1S1R3D1B4P1C06	1	15	120.6	114.57-126.63	402	0	1	1	1	0	0	0	0	K. pneumoniae
F1S1R1D3B4P1E09	SH040221x2x92	0	442	172.8	164.15999999999997-181.44	576	0	0	0	0	0	0	0	0	K. pneumoniae
F1S1R1D3B4P1E09	SH040321x1x01	0	434	172.8	164.15999999999997-181.44	576	0	0	0	0	0	0	0	0	K. pneumoniae
F1S1R1D3B4P1E09	SH040321x1x02	0	435	172.8	164.15999999999997-181.44	576	0	0	0	0	0	0	0	0	K. pneumoniae
F1S1R1D3B4P1E09	SH140421x1x70	0	358	45.0	42.75-47.25	150	0	0	0	0	0	0	0	0	K. pneumoniae
F1S1R1D3B4P1E09	SH170321x2x12	0	402	65.39999999999999	62.12999999999999-68.66999999999999	218	0	0	0	0	0	0	0	0	K. pneumoniae
F1S1R1D3B4P1E09	SH171220x2x20	0	423	105.9	100.60499999999999-111.195	353	0	0	0	0	0	0	0	0	K. pneumoniae
F1S1R1D3B4P1E09	SH181120x2x31	0	2305	89.39999999999999	84.92999999999999-93.86999999999999	298	0	0	0	0	0	0	0	0	K. pneumoniae
F1S1R1D3B4P1E09	SH200921x2x80	0	420	4.8	4.56-5.04	16	0	0	0	0	0	0	0	0	K. pneumoniae
F1S1R1D3B4P1E09	SH211020x1x55	0	2327	142.2	135.08999999999997-149.31	474	0	0	0	0	0	0	0	0	K. pneumoniae
F1S1R1D3B4P1E09	SH211020x1x56	0	2321	141.6	134.51999999999998-148.68	472	0	0	0	0	0	0	0	0	K. pneumoniae
F1S1R1D3B4P1E09	SH220422x1x47	0	418	64.5	61.275-67.72500000000001	215	0	0	0	0	0	0	0	0	K. pneumoniae
F1S1R1D3B4P1E09	SH220x44	0	384	133.2	126.53999999999998-139.85999999999999	444	0	0	0	0	0	0	0	0	K. pneumoniae
F1S1R1D3B4P1E09	SH220x45	0	413	131.7	125.11499999999998-138.285	439	0	0	0	0	0	0	0	0	K. pneumoniae
F1S1R1D3B4P1E09	SH221020x2x49	0	420	158.1	150.195-166.005	527	0	0	0	0	0	0	0	0	K. pneumoniae
F1S1R1D3B4P1E09	SH230x33	0	413	141.9	134.805-148.995	473	0	0	0	0	0	0	0	0	K. pneumoniae
F1S1R1D3B4P1E09	SH281020x1x55	0	2330	147.9	140.505-155.29500000000002	493	0	0	0	0	0	0	0	0	K. pneumoniae
F1S1R1D3B4P1G12	F1S1R1D3B4P2A03	1	4	0.3	0.285-0.315	1	1	1	1	1	1	1	1	1	K. pneumoniae
F1S1R1D3B4P1G12	F1S1R1D3B4P2B03	1	4	0.3	0.285-0.315	1	1	1	1	1	1	1	1	1	K. pneumoniae
F1S1R1D3B4P1G12	F1S1R1D3B4P2C03	1	6	0.3	0.285-0.315	1	1	1	1	1	1	1	1	1	K. pneumoniae
F1S1R1D3B4P1G12	F1S1R1D3B4P2D01	1	5	0.3	0.285-0.315	1	1	1	1	1	1	1	1	1	K. pneumoniae
F1S1R1D3B4P1G12	F1S1R1D3B4P2D03	1	2	0.3	0.285-0.315	1	1	1	1	1	1	1	1	1	K. pneumoniae
F1S1R1D3B4P1G12	F1S1R1D3B4P2E03	1	4	0.3	0.285-0.315	1	1	1	1	1	1	1	1	1	K. pneumoniae
F1S1R1D3B4P1G12	F1S1R1D3B4P2H03	1	4	0.3	0.285-0.315	1	1	1	1	1	1	1	1	1	K. pneumoniae
F1S1R1D3B4P1G12	F1S1R1D3B4P4B03	1	3	2.4	2.28-2.52	8	1	1	1	1	1	1	1	1	K. pneumoniae
F1S1R1D3B4P1G12	F1S1R1D3B4P4B11	1	5	2.4	2.28-2.52	8	1	1	1	1	1	1	1	1	K. pneumoniae
F1S1R1D3B4P1G12	F1S1R1D3B4P4F04	1	1	2.4	2.28-2.52	8	1	1	1	1	1	1	1	1	K. pneumoniae
F1S1R1D3B4P1G12	F1S1R1D3B4P4H04	1	3	2.4	2.28-2.52	8	1	1	1	1	1	1	1	1	K. pneumoniae
F1S1R1D3B4P1G12	F1S1R1D3B4P5A05	1	3	2.4	2.28-2.52	8	1	1	1	1	1	1	1	1	K. pneumoniae
F1S1R1D3B4P1G12	F1S1R1D3B4P5B05	1	2	2.4	2.28-2.52	8	1	1	1	1	1	1	1	1	K. pneumoniae
F1S1R1D3B4P1G12	F1S1R1D3B4P5C05	1	2	2.4	2.28-2.52	8	1	1	1	1	1	1	1	1	K. pneumoniae
F1S1R1D3B4P1G12	F1S1R1D3B4P5G04	1	5	2.4	2.28-2.52	8	1	1	1	1	1	1	1	1	K. pneumoniae
F1S1R1D3B4P1G12	F1S1R1D3B4P5H04	1	5	2.4	2.28-2.52	8	1	1	1	1	1	1	1	1	K. pneumoniae
F1S1R1D3B4P1G12	F1S1R1D4B1P1C08	1	5	3.9	3.7049999999999996-4.095	13	1	1	1	1	1	1	1	1	K. pneumoniae
F1S1R1D3B4P1G12	F1S1R1D4B1P1D08	1	5	3.9	3.7049999999999996-4.095	13	1	1	1	1	1	1	1	1	K. pneumoniae
F1S1R1D3B4P1G12	F1S1R1D4B1P1D09	1	2	3.9	3.7049999999999996-4.095	13	1	1	1	1	1	1	1	1	K. pneumoniae
F1S1R1D3B4P1G12	F1S1R1D4B1P1E09	1	4	3.9	3.7049999999999996-4.095	13	1	1	1	1	1	1	1	1	K. pneumoniae
F1S1R1D3B4P1G12	F1S1R1D4B1P1H09	1	3	3.9	3.7049999999999996-4.095	13	1	1	1	1	1	1	1	1	K. pneumoniae
F1S1R1D3B4P1G12	F1S1R1D4B1P2D11	1	2	3.9	3.7049999999999996-4.095	13	1	1	1	1	1	1	1	1	K. pneumoniae
F1S1R1D3B4P1G12	F1S1R1D4B1P2E05	1	5	3.9	3.7049999999999996-4.095	13	1	1	1	1	1	1	1	1	K. pneumoniae
F1S1R1D3B4P1G12	F1S1R1D4B4P5C05	1	4	21.0	19.95-22.05	70	1	1	1	1	1	1	1	1	K. pneumoniae
F1S1R1D3B4P1G12	F1S1R2D1B1P5C06	0	382	25.8	24.509999999999998-27.090000000000003	86	0	0	0	0	0	0	0	0	K. pneumoniae
F1S1R1D3B4P1G12	F1S1R2D1B1P5D03	0	382	26.1	24.794999999999998-27.404999999999998	87	0	0	0	0	0	0	0	0	K. pneumoniae
F1S1R1D3B4P1G12	F1S1R2D2B3P1A03	0	385	54.9	52.154999999999994-57.645	183	0	0	0	0	0	0	0	0	K. pneumoniae
F1S1R1D3B4P1G12	F1S1R2D2B3P2D01	0	389	55.5	52.724999999999994-58.275000000000006	185	0	0	0	0	0	0	0	0	K. pneumoniae
F1S1R1D3B4P1G12	F1S1R2D3B1P2B08	1	8	66.0	62.699999999999996-69.3	220	1	1	1	1	0	0	1	1	K. pneumoniae
F1S1R1D3B4P1G12	F1S1R2D4B3P3D07	0	345	99.3	94.335-104.265	331	0	0	0	0	0	0	0	0	K. pneumoniae
F1S1R1D3B4P1G12	F1S1R3D1B4P1C06	1	5	120.3	114.285-126.315	401	1	1	1	1	0	0	0	0	K. pneumoniae
F1S1R1D3B4P1G12	SH040221x2x92	0	439	173.1	164.445-181.755	577	0	0	0	0	0	0	0	0	K. pneumoniae
F1S1R1D3B4P1G12	SH040321x1x01	0	431	173.1	164.445-181.755	577	0	0	0	0	0	0	0	0	K. pneumoniae
F1S1R1D3B4P1G12	SH040321x1x02	0	432	173.1	164.445-181.755	577	0	0	0	0	0	0	0	0	K. pneumoniae
F1S1R1D3B4P1G12	SH140421x1x70	0	355	45.3	43.035-47.565	151	0	0	0	0	0	0	0	0	K. pneumoniae
F1S1R1D3B4P1G12	SH170321x2x12	0	399	65.7	62.415-68.985	219	0	0	0	0	0	0	0	0	K. pneumoniae
F1S1R1D3B4P1G12	SH171220x2x20	0	420	106.2	100.89-111.51	354	0	0	0	0	0	0	0	0	K. pneumoniae
F1S1R1D3B4P1G12	SH181120x2x31	0	2302	89.7	85.215-94.185	299	0	0	0	0	0	0	0	0	K. pneumoniae
F1S1R1D3B4P1G12	SH200921x2x80	0	417	5.1	4.845-5.3549999999999995	17	0	0	0	0	0	0	0	0	K. pneumoniae
F1S1R1D3B4P1G12	SH211020x1x55	0	2324	142.5	135.375-149.625	475	0	0	0	0	0	0	0	0	K. pneumoniae
F1S1R1D3B4P1G12	SH211020x1x56	0	2318	141.9	134.805-148.995	473	0	0	0	0	0	0	0	0	K. pneumoniae
F1S1R1D3B4P1G12	SH220422x1x47	0	415	64.2	60.99-67.41000000000001	214	0	0	0	0	0	0	0	0	K. pneumoniae
F1S1R1D3B4P1G12	SH220x44	0	382	132.9	126.255-139.54500000000002	443	0	0	0	0	0	0	0	0	K. pneumoniae
F1S1R1D3B4P1G12	SH220x45	0	410	131.4	124.83-137.97	438	0	0	0	0	0	0	0	0	K. pneumoniae
F1S1R1D3B4P1G12	SH221020x2x49	0	417	158.4	150.48-166.32000000000002	528	0	0	0	0	0	0	0	0	K. pneumoniae
F1S1R1D3B4P1G12	SH230x33	0	410	141.6	134.51999999999998-148.68	472	0	0	0	0	0	0	0	0	K. pneumoniae
F1S1R1D3B4P1G12	SH281020x1x55	0	2327	148.2	140.79-155.60999999999999	494	0	0	0	0	0	0	0	0	K. pneumoniae
F1S1R1D3B4P1H12	F1S1R1D3B4P2A03	1	4	0.3	0.285-0.315	1	1	1	1	1	1	1	1	1	K. pneumoniae
F1S1R1D3B4P1H12	F1S1R1D3B4P2B03	1	4	0.3	0.285-0.315	1	1	1	1	1	1	1	1	1	K. pneumoniae
F1S1R1D3B4P1H12	F1S1R1D3B4P2C03	1	6	0.3	0.285-0.315	1	1	1	1	1	1	1	1	1	K. pneumoniae
F1S1R1D3B4P1H12	F1S1R1D3B4P2D01	1	5	0.3	0.285-0.315	1	1	1	1	1	1	1	1	1	K. pneumoniae
F1S1R1D3B4P1H12	F1S1R1D3B4P2D03	1	2	0.3	0.285-0.315	1	1	1	1	1	1	1	1	1	K. pneumoniae
F1S1R1D3B4P1H12	F1S1R1D3B4P2E03	1	4	0.3	0.285-0.315	1	1	1	1	1	1	1	1	1	K. pneumoniae
F1S1R1D3B4P1H12	F1S1R1D3B4P2H03	1	4	0.3	0.285-0.315	1	1	1	1	1	1	1	1	1	K. pneumoniae
F1S1R1D3B4P1H12	F1S1R1D3B4P4B03	1	3	2.4	2.28-2.52	8	1	1	1	1	1	1	1	1	K. pneumoniae
F1S1R1D3B4P1H12	F1S1R1D3B4P4B11	1	5	2.4	2.28-2.52	8	1	1	1	1	1	1	1	1	K. pneumoniae
F1S1R1D3B4P1H12	F1S1R1D3B4P4F04	1	1	2.4	2.28-2.52	8	1	1	1	1	1	1	1	1	K. pneumoniae
F1S1R1D3B4P1H12	F1S1R1D3B4P4H04	1	3	2.4	2.28-2.52	8	1	1	1	1	1	1	1	1	K. pneumoniae
F1S1R1D3B4P1H12	F1S1R1D3B4P5A05	1	3	2.4	2.28-2.52	8	1	1	1	1	1	1	1	1	K. pneumoniae
F1S1R1D3B4P1H12	F1S1R1D3B4P5B05	1	2	2.4	2.28-2.52	8	1	1	1	1	1	1	1	1	K. pneumoniae
F1S1R1D3B4P1H12	F1S1R1D3B4P5C05	1	2	2.4	2.28-2.52	8	1	1	1	1	1	1	1	1	K. pneumoniae
F1S1R1D3B4P1H12	F1S1R1D3B4P5G04	1	5	2.4	2.28-2.52	8	1	1	1	1	1	1	1	1	K. pneumoniae
F1S1R1D3B4P1H12	F1S1R1D3B4P5H04	1	5	2.4	2.28-2.52	8	1	1	1	1	1	1	1	1	K. pneumoniae
F1S1R1D3B4P1H12	F1S1R1D4B1P1C08	1	5	3.9	3.7049999999999996-4.095	13	1	1	1	1	1	1	1	1	K. pneumoniae
F1S1R1D3B4P1H12	F1S1R1D4B1P1D08	1	5	3.9	3.7049999999999996-4.095	13	1	1	1	1	1	1	1	1	K. pneumoniae
F1S1R1D3B4P1H12	F1S1R1D4B1P1D09	1	2	3.9	3.7049999999999996-4.095	13	1	1	1	1	1	1	1	1	K. pneumoniae
F1S1R1D3B4P1H12	F1S1R1D4B1P1E09	1	4	3.9	3.7049999999999996-4.095	13	1	1	1	1	1	1	1	1	K. pneumoniae
F1S1R1D3B4P1H12	F1S1R1D4B1P1H09	1	3	3.9	3.7049999999999996-4.095	13	1	1	1	1	1	1	1	1	K. pneumoniae
F1S1R1D3B4P1H12	F1S1R1D4B1P2D11	1	2	3.9	3.7049999999999996-4.095	13	1	1	1	1	1	1	1	1	K. pneumoniae
F1S1R1D3B4P1H12	F1S1R1D4B1P2E05	1	5	3.9	3.7049999999999996-4.095	13	1	1	1	1	1	1	1	1	K. pneumoniae
F1S1R1D3B4P1H12	F1S1R1D4B4P5C05	1	4	21.0	19.95-22.05	70	1	1	1	1	1	1	1	1	K. pneumoniae
F1S1R1D3B4P1H12	F1S1R2D1B1P5C06	0	382	25.8	24.509999999999998-27.090000000000003	86	0	0	0	0	0	0	0	0	K. pneumoniae
F1S1R1D3B4P1H12	F1S1R2D1B1P5D03	0	382	26.1	24.794999999999998-27.404999999999998	87	0	0	0	0	0	0	0	0	K. pneumoniae
F1S1R1D3B4P1H12	F1S1R2D2B3P1A03	0	385	54.9	52.154999999999994-57.645	183	0	0	0	0	0	0	0	0	K. pneumoniae
F1S1R1D3B4P1H12	F1S1R2D2B3P2D01	0	389	55.5	52.724999999999994-58.275000000000006	185	0	0	0	0	0	0	0	0	K. pneumoniae
F1S1R1D3B4P1H12	F1S1R2D3B1P2B08	1	8	66.0	62.699999999999996-69.3	220	1	1	1	1	0	0	1	1	K. pneumoniae
F1S1R1D3B4P1H12	F1S1R2D4B3P3D07	0	345	99.3	94.335-104.265	331	0	0	0	0	0	0	0	0	K. pneumoniae
F1S1R1D3B4P1H12	F1S1R3D1B4P1C06	1	5	120.3	114.285-126.315	401	1	1	1	1	0	0	0	0	K. pneumoniae
F1S1R1D3B4P1H12	SH040221x2x92	0	439	173.1	164.445-181.755	577	0	0	0	0	0	0	0	0	K. pneumoniae
F1S1R1D3B4P1H12	SH040321x1x01	0	431	173.1	164.445-181.755	577	0	0	0	0	0	0	0	0	K. pneumoniae
F1S1R1D3B4P1H12	SH040321x1x02	0	432	173.1	164.445-181.755	577	0	0	0	0	0	0	0	0	K. pneumoniae
F1S1R1D3B4P1H12	SH140421x1x70	0	355	45.3	43.035-47.565	151	0	0	0	0	0	0	0	0	K. pneumoniae
F1S1R1D3B4P1H12	SH170321x2x12	0	399	65.7	62.415-68.985	219	0	0	0	0	0	0	0	0	K. pneumoniae
F1S1R1D3B4P1H12	SH171220x2x20	0	420	106.2	100.89-111.51	354	0	0	0	0	0	0	0	0	K. pneumoniae
F1S1R1D3B4P1H12	SH181120x2x31	0	2302	89.7	85.215-94.185	299	0	0	0	0	0	0	0	0	K. pneumoniae
F1S1R1D3B4P1H12	SH200921x2x80	0	417	5.1	4.845-5.3549999999999995	17	0	0	0	0	0	0	0	0	K. pneumoniae
F1S1R1D3B4P1H12	SH211020x1x55	0	2324	142.5	135.375-149.625	475	0	0	0	0	0	0	0	0	K. pneumoniae
F1S1R1D3B4P1H12	SH211020x1x56	0	2318	141.9	134.805-148.995	473	0	0	0	0	0	0	0	0	K. pneumoniae
F1S1R1D3B4P1H12	SH220422x1x47	0	415	64.2	60.99-67.41000000000001	214	0	0	0	0	0	0	0	0	K. pneumoniae
F1S1R1D3B4P1H12	SH220x44	0	382	132.9	126.255-139.54500000000002	443	0	0	0	0	0	0	0	0	K. pneumoniae
F1S1R1D3B4P1H12	SH220x45	0	410	131.4	124.83-137.97	438	0	0	0	0	0	0	0	0	K. pneumoniae
F1S1R1D3B4P1H12	SH221020x2x49	0	417	158.4	150.48-166.32000000000002	528	0	0	0	0	0	0	0	0	K. pneumoniae
F1S1R1D3B4P1H12	SH230x33	0	410	141.6	134.51999999999998-148.68	472	0	0	0	0	0	0	0	0	K. pneumoniae
F1S1R1D3B4P1H12	SH281020x1x55	0	2327	148.2	140.79-155.60999999999999	494	0	0	0	0	0	0	0	0	K. pneumoniae
F1S1R1D3B4P2A03	F1S1R1D3B4P2D03	1	2	0.0	0.0-0.0	0	1	1	1	1	1	1	1	1	K. pneumoniae
F1S1R1D3B4P2A03	F1S1R1D3B4P2E03	1	6	0.0	0.0-0.0	0	1	1	1	1	1	1	1	1	K. pneumoniae
F1S1R1D3B4P2A03	F1S1R1D3B4P2H03	1	6	0.0	0.0-0.0	0	1	1	1	1	1	1	1	1	K. pneumoniae
F1S1R1D3B4P2A03	F1S1R1D3B4P4B03	1	5	2.7	2.5649999999999995-2.835	9	1	1	1	1	1	1	1	1	K. pneumoniae
F1S1R1D3B4P2A03	F1S1R1D3B4P4E04	1	4	2.7	2.5649999999999995-2.835	9	1	1	1	1	1	1	1	1	K. pneumoniae
F1S1R1D3B4P2A03	F1S1R1D3B4P4F02	1	4	2.7	2.5649999999999995-2.835	9	1	1	1	1	1	1	1	1	K. pneumoniae
F1S1R1D3B4P2A03	F1S1R1D3B4P4F04	1	5	2.7	2.5649999999999995-2.835	9	1	1	1	1	1	1	1	1	K. pneumoniae
F1S1R1D3B4P2A03	F1S1R1D3B4P4H04	1	5	2.7	2.5649999999999995-2.835	9	1	1	1	1	1	1	1	1	K. pneumoniae
F1S1R1D3B4P2A03	F1S1R1D3B4P5B05	1	6	2.7	2.5649999999999995-2.835	9	1	1	1	1	1	1	1	1	K. pneumoniae
F1S1R1D3B4P2A03	F1S1R1D3B4P5C05	1	6	2.7	2.5649999999999995-2.835	9	1	1	1	1	1	1	1	1	K. pneumoniae
F1S1R1D3B4P2A03	F1S1R1D4B1P1D09	1	6	4.2	3.9899999999999998-4.41	14	1	1	1	1	1	1	1	1	K. pneumoniae
F1S1R1D3B4P2A03	F1S1R1D4B1P1E09	1	6	4.2	3.9899999999999998-4.41	14	1	1	1	1	1	1	1	1	K. pneumoniae
F1S1R1D3B4P2A03	F1S1R1D4B1P1H09	1	5	4.2	3.9899999999999998-4.41	14	1	1	1	1	1	1	1	1	K. pneumoniae
F1S1R1D3B4P2A03	F1S1R1D4B1P2D11	1	6	4.2	3.9899999999999998-4.41	14	1	1	1	1	1	1	1	1	K. pneumoniae
F1S1R1D3B4P2A03	F1S1R1D4B4P5C05	1	8	21.3	20.235-22.365000000000002	71	1	1	1	1	1	1	1	1	K. pneumoniae
F1S1R1D3B4P2A03	F1S1R2D1B1P5C06	0	382	26.1	24.794999999999998-27.404999999999998	87	0	0	0	0	0	0	0	0	K. pneumoniae
F1S1R1D3B4P2A03	F1S1R2D1B1P5D03	0	382	26.4	25.08-27.72	88	0	0	0	0	0	0	0	0	K. pneumoniae
F1S1R1D3B4P2A03	F1S1R2D2B3P1A03	0	385	55.2	52.43999999999999-57.96	184	0	0	0	0	0	0	0	0	K. pneumoniae
F1S1R1D3B4P2A03	F1S1R2D2B3P2D01	0	389	55.8	53.01-58.589999999999996	186	0	0	0	0	0	0	0	0	K. pneumoniae
F1S1R1D3B4P2A03	F1S1R2D4B3P3D07	0	345	99.6	94.61999999999999-104.58	332	0	0	0	0	0	0	0	0	K. pneumoniae
F1S1R1D3B4P2A03	F1S1R3D1B4P1C06	1	7	120.6	114.57-126.63	402	1	1	1	1	0	0	0	0	K. pneumoniae
F1S1R1D3B4P2A03	SH040221x2x92	0	439	172.8	164.15999999999997-181.44	576	0	0	0	0	0	0	0	0	K. pneumoniae
F1S1R1D3B4P2A03	SH040321x1x01	0	431	172.8	164.15999999999997-181.44	576	0	0	0	0	0	0	0	0	K. pneumoniae
F1S1R1D3B4P2A03	SH040321x1x02	0	432	172.8	164.15999999999997-181.44	576	0	0	0	0	0	0	0	0	K. pneumoniae
F1S1R1D3B4P2A03	SH140421x1x70	0	355	45.0	42.75-47.25	150	0	0	0	0	0	0	0	0	K. pneumoniae
F1S1R1D3B4P2A03	SH170321x2x12	0	399	65.39999999999999	62.12999999999999-68.66999999999999	218	0	0	0	0	0	0	0	0	K. pneumoniae
F1S1R1D3B4P2A03	SH171220x2x20	0	420	105.9	100.60499999999999-111.195	353	0	0	0	0	0	0	0	0	K. pneumoniae
F1S1R1D3B4P2A03	SH181120x2x31	0	2302	89.39999999999999	84.92999999999999-93.86999999999999	298	0	0	0	0	0	0	0	0	K. pneumoniae
F1S1R1D3B4P2A03	SH200921x2x80	0	417	4.8	4.56-5.04	16	0	0	0	0	0	0	0	0	K. pneumoniae
F1S1R1D3B4P2A03	SH211020x1x55	0	2324	142.2	135.08999999999997-149.31	474	0	0	0	0	0	0	0	0	K. pneumoniae
F1S1R1D3B4P2A03	SH211020x1x56	0	2318	141.6	134.51999999999998-148.68	472	0	0	0	0	0	0	0	0	K. pneumoniae
F1S1R1D3B4P2A03	SH220422x1x47	0	415	64.5	61.275-67.72500000000001	215	0	0	0	0	0	0	0	0	K. pneumoniae
F1S1R1D3B4P2A03	SH220x44	0	382	133.2	126.53999999999998-139.85999999999999	444	0	0	0	0	0	0	0	0	K. pneumoniae
F1S1R1D3B4P2A03	SH220x45	0	410	131.7	125.11499999999998-138.285	439	0	0	0	0	0	0	0	0	K. pneumoniae
F1S1R1D3B4P2A03	SH221020x2x49	0	417	158.1	150.195-166.005	527	0	0	0	0	0	0	0	0	K. pneumoniae
F1S1R1D3B4P2A03	SH230x33	0	410	141.9	134.805-148.995	473	0	0	0	0	0	0	0	0	K. pneumoniae
F1S1R1D3B4P2A03	SH281020x1x55	0	2327	147.9	140.505-155.29500000000002	493	0	0	0	0	0	0	0	0	K. pneumoniae
F1S1R1D3B4P2B03	F1S1R1D3B4P2D03	1	2	0.0	0.0-0.0	0	1	1	1	1	1	1	1	1	K. pneumoniae
F1S1R1D3B4P2B03	F1S1R1D3B4P2E03	1	6	0.0	0.0-0.0	0	1	1	1	1	1	1	1	1	K. pneumoniae
F1S1R1D3B4P2B03	F1S1R1D3B4P2H03	1	6	0.0	0.0-0.0	0	1	1	1	1	1	1	1	1	K. pneumoniae
F1S1R1D3B4P2B03	F1S1R1D3B4P4B03	1	5	2.7	2.5649999999999995-2.835	9	1	1	1	1	1	1	1	1	K. pneumoniae
F1S1R1D3B4P2B03	F1S1R1D3B4P4E04	1	4	2.7	2.5649999999999995-2.835	9	1	1	1	1	1	1	1	1	K. pneumoniae
F1S1R1D3B4P2B03	F1S1R1D3B4P4F02	1	4	2.7	2.5649999999999995-2.835	9	1	1	1	1	1	1	1	1	K. pneumoniae
F1S1R1D3B4P2B03	F1S1R1D3B4P4F04	1	5	2.7	2.5649999999999995-2.835	9	1	1	1	1	1	1	1	1	K. pneumoniae
F1S1R1D3B4P2B03	F1S1R1D3B4P4H04	1	5	2.7	2.5649999999999995-2.835	9	1	1	1	1	1	1	1	1	K. pneumoniae
F1S1R1D3B4P2B03	F1S1R1D3B4P5B05	1	6	2.7	2.5649999999999995-2.835	9	1	1	1	1	1	1	1	1	K. pneumoniae
F1S1R1D3B4P2B03	F1S1R1D3B4P5C05	1	6	2.7	2.5649999999999995-2.835	9	1	1	1	1	1	1	1	1	K. pneumoniae
F1S1R1D3B4P2B03	F1S1R1D4B1P1D09	1	6	4.2	3.9899999999999998-4.41	14	1	1	1	1	1	1	1	1	K. pneumoniae
F1S1R1D3B4P2B03	F1S1R1D4B1P1E09	1	6	4.2	3.9899999999999998-4.41	14	1	1	1	1	1	1	1	1	K. pneumoniae
F1S1R1D3B4P2B03	F1S1R1D4B1P1H09	1	5	4.2	3.9899999999999998-4.41	14	1	1	1	1	1	1	1	1	K. pneumoniae
F1S1R1D3B4P2B03	F1S1R1D4B1P2D11	1	6	4.2	3.9899999999999998-4.41	14	1	1	1	1	1	1	1	1	K. pneumoniae
F1S1R1D3B4P2B03	F1S1R1D4B4P5C05	1	8	21.3	20.235-22.365000000000002	71	1	1	1	1	1	1	1	1	K. pneumoniae
F1S1R1D3B4P2B03	F1S1R2D1B1P5C06	0	382	26.1	24.794999999999998-27.404999999999998	87	0	0	0	0	0	0	0	0	K. pneumoniae
F1S1R1D3B4P2B03	F1S1R2D1B1P5D03	0	382	26.4	25.08-27.72	88	0	0	0	0	0	0	0	0	K. pneumoniae
F1S1R1D3B4P2B03	F1S1R2D2B3P1A03	0	385	55.2	52.43999999999999-57.96	184	0	0	0	0	0	0	0	0	K. pneumoniae
F1S1R1D3B4P2B03	F1S1R2D2B3P2D01	0	389	55.8	53.01-58.589999999999996	186	0	0	0	0	0	0	0	0	K. pneumoniae
F1S1R1D3B4P2B03	F1S1R2D4B3P3D07	0	345	99.6	94.61999999999999-104.58	332	0	0	0	0	0	0	0	0	K. pneumoniae
F1S1R1D3B4P2B03	F1S1R3D1B4P1C06	1	7	120.6	114.57-126.63	402	1	1	1	1	0	0	0	0	K. pneumoniae
F1S1R1D3B4P2B03	SH040221x2x92	0	439	172.8	164.15999999999997-181.44	576	0	0	0	0	0	0	0	0	K. pneumoniae
F1S1R1D3B4P2B03	SH040321x1x01	0	431	172.8	164.15999999999997-181.44	576	0	0	0	0	0	0	0	0	K. pneumoniae
F1S1R1D3B4P2B03	SH040321x1x02	0	432	172.8	164.15999999999997-181.44	576	0	0	0	0	0	0	0	0	K. pneumoniae
F1S1R1D3B4P2B03	SH140421x1x70	0	355	45.0	42.75-47.25	150	0	0	0	0	0	0	0	0	K. pneumoniae
F1S1R1D3B4P2B03	SH170321x2x12	0	399	65.39999999999999	62.12999999999999-68.66999999999999	218	0	0	0	0	0	0	0	0	K. pneumoniae
F1S1R1D3B4P2B03	SH171220x2x20	0	420	105.9	100.60499999999999-111.195	353	0	0	0	0	0	0	0	0	K. pneumoniae
F1S1R1D3B4P2B03	SH181120x2x31	0	2302	89.39999999999999	84.92999999999999-93.86999999999999	298	0	0	0	0	0	0	0	0	K. pneumoniae
F1S1R1D3B4P2B03	SH200921x2x80	0	417	4.8	4.56-5.04	16	0	0	0	0	0	0	0	0	K. pneumoniae
F1S1R1D3B4P2B03	SH211020x1x55	0	2324	142.2	135.08999999999997-149.31	474	0	0	0	0	0	0	0	0	K. pneumoniae
F1S1R1D3B4P2B03	SH211020x1x56	0	2318	141.6	134.51999999999998-148.68	472	0	0	0	0	0	0	0	0	K. pneumoniae
F1S1R1D3B4P2B03	SH220422x1x47	0	415	64.5	61.275-67.72500000000001	215	0	0	0	0	0	0	0	0	K. pneumoniae
F1S1R1D3B4P2B03	SH220x44	0	382	133.2	126.53999999999998-139.85999999999999	444	0	0	0	0	0	0	0	0	K. pneumoniae
F1S1R1D3B4P2B03	SH220x45	0	410	131.7	125.11499999999998-138.285	439	0	0	0	0	0	0	0	0	K. pneumoniae
F1S1R1D3B4P2B03	SH221020x2x49	0	417	158.1	150.195-166.005	527	0	0	0	0	0	0	0	0	K. pneumoniae
F1S1R1D3B4P2B03	SH230x33	0	410	141.9	134.805-148.995	473	0	0	0	0	0	0	0	0	K. pneumoniae
F1S1R1D3B4P2B03	SH281020x1x55	0	2327	147.9	140.505-155.29500000000002	493	0	0	0	0	0	0	0	0	K. pneumoniae
F1S1R1D3B4P2C03	F1S1R1D3B4P2D03	1	4	0.0	0.0-0.0	0	1	1	1	1	1	1	1	1	K. pneumoniae
F1S1R1D3B4P2C03	F1S1R1D3B4P2E03	1	8	0.0	0.0-0.0	0	1	1	1	1	1	1	1	1	K. pneumoniae
F1S1R1D3B4P2C03	F1S1R1D3B4P2H03	1	8	0.0	0.0-0.0	0	1	1	1	1	1	1	1	1	K. pneumoniae
F1S1R1D3B4P2C03	F1S1R1D3B4P4B03	1	7	2.7	2.5649999999999995-2.835	9	1	1	1	1	1	1	1	1	K. pneumoniae
F1S1R1D3B4P2C03	F1S1R1D3B4P4E04	1	6	2.7	2.5649999999999995-2.835	9	1	1	1	1	1	1	1	1	K. pneumoniae
F1S1R1D3B4P2C03	F1S1R1D3B4P4F02	1	6	2.7	2.5649999999999995-2.835	9	1	1	1	1	1	1	1	1	K. pneumoniae
F1S1R1D3B4P2C03	F1S1R1D3B4P4F04	1	7	2.7	2.5649999999999995-2.835	9	1	1	1	1	1	1	1	1	K. pneumoniae
F1S1R1D3B4P2C03	F1S1R1D3B4P4H04	1	7	2.7	2.5649999999999995-2.835	9	1	1	1	1	1	1	1	1	K. pneumoniae
F1S1R1D3B4P2C03	F1S1R1D3B4P5B05	1	8	2.7	2.5649999999999995-2.835	9	1	1	1	1	1	1	1	1	K. pneumoniae
F1S1R1D3B4P2C03	F1S1R1D3B4P5C05	1	8	2.7	2.5649999999999995-2.835	9	1	1	1	1	1	1	1	1	K. pneumoniae
F1S1R1D3B4P2C03	F1S1R1D4B1P1D09	1	8	4.2	3.9899999999999998-4.41	14	1	1	1	1	1	1	1	1	K. pneumoniae
F1S1R1D3B4P2C03	F1S1R1D4B1P1E09	1	8	4.2	3.9899999999999998-4.41	14	1	1	1	1	1	1	1	1	K. pneumoniae
F1S1R1D3B4P2C03	F1S1R1D4B1P1H09	1	7	4.2	3.9899999999999998-4.41	14	1	1	1	1	1	1	1	1	K. pneumoniae
F1S1R1D3B4P2C03	F1S1R1D4B1P2D11	1	8	4.2	3.9899999999999998-4.41	14	1	1	1	1	1	1	1	1	K. pneumoniae
F1S1R1D3B4P2C03	F1S1R1D4B4P5C05	1	10	21.3	20.235-22.365000000000002	71	0	1	1	1	1	1	1	1	K. pneumoniae
F1S1R1D3B4P2C03	F1S1R2D1B1P5C06	0	384	26.1	24.794999999999998-27.404999999999998	87	0	0	0	0	0	0	0	0	K. pneumoniae
F1S1R1D3B4P2C03	F1S1R2D1B1P5D03	0	384	26.4	25.08-27.72	88	0	0	0	0	0	0	0	0	K. pneumoniae
F1S1R1D3B4P2C03	F1S1R2D2B3P1A03	0	387	55.2	52.43999999999999-57.96	184	0	0	0	0	0	0	0	0	K. pneumoniae
F1S1R1D3B4P2C03	F1S1R2D2B3P2D01	0	391	55.8	53.01-58.589999999999996	186	0	0	0	0	0	0	0	0	K. pneumoniae
F1S1R1D3B4P2C03	F1S1R2D4B3P3D07	0	347	99.6	94.61999999999999-104.58	332	0	0	0	0	0	0	0	0	K. pneumoniae
F1S1R1D3B4P2C03	F1S1R3D1B4P1C06	1	9	120.6	114.57-126.63	402	1	1	1	1	0	0	0	0	K. pneumoniae
F1S1R1D3B4P2C03	SH040221x2x92	0	441	172.8	164.15999999999997-181.44	576	0	0	0	0	0	0	0	0	K. pneumoniae
F1S1R1D3B4P2C03	SH040321x1x01	0	433	172.8	164.15999999999997-181.44	576	0	0	0	0	0	0	0	0	K. pneumoniae
F1S1R1D3B4P2C03	SH040321x1x02	0	434	172.8	164.15999999999997-181.44	576	0	0	0	0	0	0	0	0	K. pneumoniae
F1S1R1D3B4P2C03	SH140421x1x70	0	357	45.0	42.75-47.25	150	0	0	0	0	0	0	0	0	K. pneumoniae
F1S1R1D3B4P2C03	SH170321x2x12	0	401	65.39999999999999	62.12999999999999-68.66999999999999	218	0	0	0	0	0	0	0	0	K. pneumoniae
F1S1R1D3B4P2C03	SH171220x2x20	0	422	105.9	100.60499999999999-111.195	353	0	0	0	0	0	0	0	0	K. pneumoniae
F1S1R1D3B4P2C03	SH181120x2x31	0	2304	89.39999999999999	84.92999999999999-93.86999999999999	298	0	0	0	0	0	0	0	0	K. pneumoniae
F1S1R1D3B4P2C03	SH200921x2x80	0	419	4.8	4.56-5.04	16	0	0	0	0	0	0	0	0	K. pneumoniae
F1S1R1D3B4P2C03	SH211020x1x55	0	2326	142.2	135.08999999999997-149.31	474	0	0	0	0	0	0	0	0	K. pneumoniae
F1S1R1D3B4P2C03	SH211020x1x56	0	2320	141.6	134.51999999999998-148.68	472	0	0	0	0	0	0	0	0	K. pneumoniae
F1S1R1D3B4P2C03	SH220422x1x47	0	417	64.5	61.275-67.72500000000001	215	0	0	0	0	0	0	0	0	K. pneumoniae
F1S1R1D3B4P2C03	SH220x44	0	384	133.2	126.53999999999998-139.85999999999999	444	0	0	0	0	0	0	0	0	K. pneumoniae
F1S1R1D3B4P2C03	SH220x45	0	412	131.7	125.11499999999998-138.285	439	0	0	0	0	0	0	0	0	K. pneumoniae
F1S1R1D3B4P2C03	SH221020x2x49	0	419	158.1	150.195-166.005	527	0	0	0	0	0	0	0	0	K. pneumoniae
F1S1R1D3B4P2C03	SH230x33	0	412	141.9	134.805-148.995	473	0	0	0	0	0	0	0	0	K. pneumoniae
F1S1R1D3B4P2C03	SH281020x1x55	0	2329	147.9	140.505-155.29500000000002	493	0	0	0	0	0	0	0	0	K. pneumoniae
F1S1R1D3B4P2D01	F1S1R1D3B4P2D03	1	3	0.0	0.0-0.0	0	1	1	1	1	1	1	1	1	K. pneumoniae
F1S1R1D3B4P2D01	F1S1R1D3B4P2E03	1	7	0.0	0.0-0.0	0	1	1	1	1	1	1	1	1	K. pneumoniae
F1S1R1D3B4P2D01	F1S1R1D3B4P2H03	1	7	0.0	0.0-0.0	0	1	1	1	1	1	1	1	1	K. pneumoniae
F1S1R1D3B4P2D01	F1S1R1D3B4P4B03	1	6	2.7	2.5649999999999995-2.835	9	1	1	1	1	1	1	1	1	K. pneumoniae
F1S1R1D3B4P2D01	F1S1R1D3B4P4E04	1	5	2.7	2.5649999999999995-2.835	9	1	1	1	1	1	1	1	1	K. pneumoniae
F1S1R1D3B4P2D01	F1S1R1D3B4P4F02	1	5	2.7	2.5649999999999995-2.835	9	1	1	1	1	1	1	1	1	K. pneumoniae
F1S1R1D3B4P2D01	F1S1R1D3B4P4F04	1	6	2.7	2.5649999999999995-2.835	9	1	1	1	1	1	1	1	1	K. pneumoniae
F1S1R1D3B4P2D01	F1S1R1D3B4P4H04	1	6	2.7	2.5649999999999995-2.835	9	1	1	1	1	1	1	1	1	K. pneumoniae
F1S1R1D3B4P2D01	F1S1R1D3B4P5B05	1	7	2.7	2.5649999999999995-2.835	9	1	1	1	1	1	1	1	1	K. pneumoniae
F1S1R1D3B4P2D01	F1S1R1D3B4P5C05	1	7	2.7	2.5649999999999995-2.835	9	1	1	1	1	1	1	1	1	K. pneumoniae
F1S1R1D3B4P2D01	F1S1R1D4B1P1D09	1	8	4.2	3.9899999999999998-4.41	14	1	1	1	1	1	1	1	1	K. pneumoniae
F1S1R1D3B4P2D01	F1S1R1D4B1P1E09	1	8	4.2	3.9899999999999998-4.41	14	1	1	1	1	1	1	1	1	K. pneumoniae
F1S1R1D3B4P2D01	F1S1R1D4B1P1H09	1	6	4.2	3.9899999999999998-4.41	14	1	1	1	1	1	1	1	1	K. pneumoniae
F1S1R1D3B4P2D01	F1S1R1D4B1P2D11	1	7	4.2	3.9899999999999998-4.41	14	1	1	1	1	1	1	1	1	K. pneumoniae
F1S1R1D3B4P2D01	F1S1R1D4B4P5C05	1	9	21.3	20.235-22.365000000000002	71	1	1	1	1	1	1	1	1	K. pneumoniae
F1S1R1D3B4P2D01	F1S1R2D1B1P5C06	0	384	26.1	24.794999999999998-27.404999999999998	87	0	0	0	0	0	0	0	0	K. pneumoniae
F1S1R1D3B4P2D01	F1S1R2D1B1P5D03	0	384	26.4	25.08-27.72	88	0	0	0	0	0	0	0	0	K. pneumoniae
F1S1R1D3B4P2D01	F1S1R2D2B3P1A03	0	386	55.2	52.43999999999999-57.96	184	0	0	0	0	0	0	0	0	K. pneumoniae
F1S1R1D3B4P2D01	F1S1R2D2B3P2D01	0	391	55.8	53.01-58.589999999999996	186	0	0	0	0	0	0	0	0	K. pneumoniae
F1S1R1D3B4P2D01	F1S1R2D4B3P3D07	0	348	99.6	94.61999999999999-104.58	332	0	0	0	0	0	0	0	0	K. pneumoniae
F1S1R1D3B4P2D01	F1S1R3D1B4P1C06	1	8	120.6	114.57-126.63	402	1	1	1	1	0	0	0	0	K. pneumoniae
F1S1R1D3B4P2D01	SH040221x2x92	0	440	172.8	164.15999999999997-181.44	576	0	0	0	0	0	0	0	0	K. pneumoniae
F1S1R1D3B4P2D01	SH040321x1x01	0	432	172.8	164.15999999999997-181.44	576	0	0	0	0	0	0	0	0	K. pneumoniae
F1S1R1D3B4P2D01	SH040321x1x02	0	433	172.8	164.15999999999997-181.44	576	0	0	0	0	0	0	0	0	K. pneumoniae
F1S1R1D3B4P2D01	SH140421x1x70	0	356	45.0	42.75-47.25	150	0	0	0	0	0	0	0	0	K. pneumoniae
F1S1R1D3B4P2D01	SH170321x2x12	0	400	65.39999999999999	62.12999999999999-68.66999999999999	218	0	0	0	0	0	0	0	0	K. pneumoniae
F1S1R1D3B4P2D01	SH171220x2x20	0	421	105.9	100.60499999999999-111.195	353	0	0	0	0	0	0	0	0	K. pneumoniae
F1S1R1D3B4P2D01	SH181120x2x31	0	2303	89.39999999999999	84.92999999999999-93.86999999999999	298	0	0	0	0	0	0	0	0	K. pneumoniae
F1S1R1D3B4P2D01	SH200921x2x80	0	418	4.8	4.56-5.04	16	0	0	0	0	0	0	0	0	K. pneumoniae
F1S1R1D3B4P2D01	SH211020x1x55	0	2326	142.2	135.08999999999997-149.31	474	0	0	0	0	0	0	0	0	K. pneumoniae
F1S1R1D3B4P2D01	SH211020x1x56	0	2319	141.6	134.51999999999998-148.68	472	0	0	0	0	0	0	0	0	K. pneumoniae
F1S1R1D3B4P2D01	SH220422x1x47	0	416	64.5	61.275-67.72500000000001	215	0	0	0	0	0	0	0	0	K. pneumoniae
F1S1R1D3B4P2D01	SH220x44	0	383	133.2	126.53999999999998-139.85999999999999	444	0	0	0	0	0	0	0	0	K. pneumoniae
F1S1R1D3B4P2D01	SH220x45	0	411	131.7	125.11499999999998-138.285	439	0	0	0	0	0	0	0	0	K. pneumoniae
F1S1R1D3B4P2D01	SH221020x2x49	0	418	158.1	150.195-166.005	527	0	0	0	0	0	0	0	0	K. pneumoniae
F1S1R1D3B4P2D01	SH230x33	0	411	141.9	134.805-148.995	473	0	0	0	0	0	0	0	0	K. pneumoniae
F1S1R1D3B4P2D01	SH281020x1x55	0	2328	147.9	140.505-155.29500000000002	493	0	0	0	0	0	0	0	0	K. pneumoniae
F1S1R1D3B4P2D03	F1S1R1D3B4P2H03	1	3	0.0	0.0-0.0	0	1	1	1	1	1	1	1	1	K. pneumoniae
F1S1R1D3B4P2D03	F1S1R1D3B4P4B11	1	3	2.7	2.5649999999999995-2.835	9	1	1	1	1	1	1	1	1	K. pneumoniae
F1S1R1D3B4P2D03	F1S1R1D3B4P4E04	1	2	2.7	2.5649999999999995-2.835	9	1	1	1	1	1	1	1	1	K. pneumoniae
F1S1R1D3B4P2D03	F1S1R1D3B4P4F02	1	2	2.7	2.5649999999999995-2.835	9	1	1	1	1	1	1	1	1	K. pneumoniae
F1S1R1D3B4P2D03	F1S1R1D3B4P4F04	1	3	2.7	2.5649999999999995-2.835	9	1	1	1	1	1	1	1	1	K. pneumoniae
F1S1R1D3B4P2D03	F1S1R1D3B4P5A05	1	1	2.7	2.5649999999999995-2.835	9	1	1	1	1	1	1	1	1	K. pneumoniae
F1S1R1D3B4P2D03	F1S1R1D3B4P5B05	1	4	2.7	2.5649999999999995-2.835	9	1	1	1	1	1	1	1	1	K. pneumoniae
F1S1R1D3B4P2D03	F1S1R1D3B4P5C05	1	4	2.7	2.5649999999999995-2.835	9	1	1	1	1	1	1	1	1	K. pneumoniae
F1S1R1D3B4P2D03	F1S1R1D3B4P5G04	1	3	2.7	2.5649999999999995-2.835	9	1	1	1	1	1	1	1	1	K. pneumoniae
F1S1R1D3B4P2D03	F1S1R1D3B4P5H04	1	3	2.7	2.5649999999999995-2.835	9	1	1	1	1	1	1	1	1	K. pneumoniae
F1S1R1D3B4P2D03	F1S1R1D4B1P1C08	1	3	4.2	3.9899999999999998-4.41	14	1	1	1	1	1	1	1	1	K. pneumoniae
F1S1R1D3B4P2D03	F1S1R1D4B1P1D08	1	3	4.2	3.9899999999999998-4.41	14	1	1	1	1	1	1	1	1	K. pneumoniae
F1S1R1D3B4P2D03	F1S1R1D4B1P1D09	1	4	4.2	3.9899999999999998-4.41	14	1	1	1	1	1	1	1	1	K. pneumoniae
F1S1R1D3B4P2D03	F1S1R1D4B1P2D11	1	4	4.2	3.9899999999999998-4.41	14	1	1	1	1	1	1	1	1	K. pneumoniae
F1S1R1D3B4P2D03	F1S1R1D4B1P2E05	1	3	4.2	3.9899999999999998-4.41	14	1	1	1	1	1	1	1	1	K. pneumoniae
F1S1R1D3B4P2D03	F1S1R1D4B4P5C05	1	6	21.3	20.235-22.365000000000002	71	1	1	1	1	1	1	1	1	K. pneumoniae
F1S1R1D3B4P2D03	F1S1R2D1B1P5C06	0	381	26.1	24.794999999999998-27.404999999999998	87	0	0	0	0	0	0	0	0	K. pneumoniae
F1S1R1D3B4P2D03	F1S1R2D1B1P5D03	0	381	26.4	25.08-27.72	88	0	0	0	0	0	0	0	0	K. pneumoniae
F1S1R1D3B4P2D03	F1S1R2D2B3P1A03	0	384	55.2	52.43999999999999-57.96	184	0	0	0	0	0	0	0	0	K. pneumoniae
F1S1R1D3B4P2D03	F1S1R2D2B3P2D01	0	388	55.8	53.01-58.589999999999996	186	0	0	0	0	0	0	0	0	K. pneumoniae
F1S1R1D3B4P2D03	F1S1R2D3B1P2B08	1	6	66.3	62.98499999999999-69.615	221	1	1	1	1	0	0	1	1	K. pneumoniae
F1S1R1D3B4P2D03	F1S1R2D4B3P3D07	0	344	99.6	94.61999999999999-104.58	332	0	0	0	0	0	0	0	0	K. pneumoniae
F1S1R1D3B4P2D03	F1S1R3D1B4P1C06	1	5	120.6	114.57-126.63	402	1	1	1	1	0	0	0	0	K. pneumoniae
F1S1R1D3B4P2D03	SH040221x2x92	0	438	172.8	164.15999999999997-181.44	576	0	0	0	0	0	0	0	0	K. pneumoniae
F1S1R1D3B4P2D03	SH040321x1x01	0	430	172.8	164.15999999999997-181.44	576	0	0	0	0	0	0	0	0	K. pneumoniae
F1S1R1D3B4P2D03	SH040321x1x02	0	431	172.8	164.15999999999997-181.44	576	0	0	0	0	0	0	0	0	K. pneumoniae
F1S1R1D3B4P2D03	SH140421x1x70	0	354	45.0	42.75-47.25	150	0	0	0	0	0	0	0	0	K. pneumoniae
F1S1R1D3B4P2D03	SH170321x2x12	0	398	65.39999999999999	62.12999999999999-68.66999999999999	218	0	0	0	0	0	0	0	0	K. pneumoniae
F1S1R1D3B4P2D03	SH171220x2x20	0	419	105.9	100.60499999999999-111.195	353	0	0	0	0	0	0	0	0	K. pneumoniae
F1S1R1D3B4P2D03	SH181120x2x31	0	2301	89.39999999999999	84.92999999999999-93.86999999999999	298	0	0	0	0	0	0	0	0	K. pneumoniae
F1S1R1D3B4P2D03	SH200921x2x80	0	416	4.8	4.56-5.04	16	0	0	0	0	0	0	0	0	K. pneumoniae
F1S1R1D3B4P2D03	SH211020x1x55	0	2323	142.2	135.08999999999997-149.31	474	0	0	0	0	0	0	0	0	K. pneumoniae
F1S1R1D3B4P2D03	SH211020x1x56	0	2317	141.6	134.51999999999998-148.68	472	0	0	0	0	0	0	0	0	K. pneumoniae
F1S1R1D3B4P2D03	SH220422x1x47	0	414	64.5	61.275-67.72500000000001	215	0	0	0	0	0	0	0	0	K. pneumoniae
F1S1R1D3B4P2D03	SH220x44	0	381	133.2	126.53999999999998-139.85999999999999	444	0	0	0	0	0	0	0	0	K. pneumoniae
F1S1R1D3B4P2D03	SH220x45	0	409	131.7	125.11499999999998-138.285	439	0	0	0	0	0	0	0	0	K. pneumoniae
F1S1R1D3B4P2D03	SH221020x2x49	0	416	158.1	150.195-166.005	527	0	0	0	0	0	0	0	0	K. pneumoniae
F1S1R1D3B4P2D03	SH230x33	0	409	141.9	134.805-148.995	473	0	0	0	0	0	0	0	0	K. pneumoniae
F1S1R1D3B4P2D03	SH281020x1x55	0	2326	147.9	140.505-155.29500000000002	493	0	0	0	0	0	0	0	0	K. pneumoniae
F1S1R1D3B4P2E03	F1S1R1D3B4P2H03	1	4	0.0	0.0-0.0	0	1	1	1	1	1	1	1	1	K. pneumoniae
F1S1R1D3B4P2E03	F1S1R1D3B4P4B11	1	7	2.7	2.5649999999999995-2.835	9	1	1	1	1	1	1	1	1	K. pneumoniae
F1S1R1D3B4P2E03	F1S1R1D3B4P4E04	1	4	2.7	2.5649999999999995-2.835	9	1	1	1	1	1	1	1	1	K. pneumoniae
F1S1R1D3B4P2E03	F1S1R1D3B4P4F02	1	4	2.7	2.5649999999999995-2.835	9	1	1	1	1	1	1	1	1	K. pneumoniae
F1S1R1D3B4P2E03	F1S1R1D3B4P4F04	1	5	2.7	2.5649999999999995-2.835	9	1	1	1	1	1	1	1	1	K. pneumoniae
F1S1R1D3B4P2E03	F1S1R1D3B4P5A05	1	5	2.7	2.5649999999999995-2.835	9	1	1	1	1	1	1	1	1	K. pneumoniae
F1S1R1D3B4P2E03	F1S1R1D3B4P5B05	1	6	2.7	2.5649999999999995-2.835	9	1	1	1	1	1	1	1	1	K. pneumoniae
F1S1R1D3B4P2E03	F1S1R1D3B4P5C05	1	6	2.7	2.5649999999999995-2.835	9	1	1	1	1	1	1	1	1	K. pneumoniae
F1S1R1D3B4P2E03	F1S1R1D3B4P5G04	1	7	2.7	2.5649999999999995-2.835	9	1	1	1	1	1	1	1	1	K. pneumoniae
F1S1R1D3B4P2E03	F1S1R1D3B4P5H04	1	7	2.7	2.5649999999999995-2.835	9	1	1	1	1	1	1	1	1	K. pneumoniae
F1S1R1D3B4P2E03	F1S1R1D4B1P1C08	1	7	4.2	3.9899999999999998-4.41	14	1	1	1	1	1	1	1	1	K. pneumoniae
F1S1R1D3B4P2E03	F1S1R1D4B1P1D08	1	7	4.2	3.9899999999999998-4.41	14	1	1	1	1	1	1	1	1	K. pneumoniae
F1S1R1D3B4P2E03	F1S1R1D4B1P1D09	1	6	4.2	3.9899999999999998-4.41	14	1	1	1	1	1	1	1	1	K. pneumoniae
F1S1R1D3B4P2E03	F1S1R1D4B1P2D11	1	6	4.2	3.9899999999999998-4.41	14	1	1	1	1	1	1	1	1	K. pneumoniae
F1S1R1D3B4P2E03	F1S1R1D4B1P2E05	1	7	4.2	3.9899999999999998-4.41	14	1	1	1	1	1	1	1	1	K. pneumoniae
F1S1R1D3B4P2E03	F1S1R1D4B4P5C05	1	8	21.3	20.235-22.365000000000002	71	1	1	1	1	1	1	1	1	K. pneumoniae
F1S1R1D3B4P2E03	F1S1R2D1B1P5C06	0	384	26.1	24.794999999999998-27.404999999999998	87	0	0	0	0	0	0	0	0	K. pneumoniae
F1S1R1D3B4P2E03	F1S1R2D1B1P5D03	0	384	26.4	25.08-27.72	88	0	0	0	0	0	0	0	0	K. pneumoniae
F1S1R1D3B4P2E03	F1S1R2D2B3P1A03	0	387	55.2	52.43999999999999-57.96	184	0	0	0	0	0	0	0	0	K. pneumoniae
F1S1R1D3B4P2E03	F1S1R2D2B3P2D01	0	391	55.8	53.01-58.589999999999996	186	0	0	0	0	0	0	0	0	K. pneumoniae
F1S1R1D3B4P2E03	F1S1R2D3B1P2B08	1	10	66.3	62.98499999999999-69.615	221	0	1	1	1	0	0	1	1	K. pneumoniae
F1S1R1D3B4P2E03	F1S1R2D4B3P3D07	0	347	99.6	94.61999999999999-104.58	332	0	0	0	0	0	0	0	0	K. pneumoniae
F1S1R1D3B4P2E03	F1S1R3D1B4P1C06	1	14	120.6	114.57-126.63	402	0	1	1	1	0	0	0	0	K. pneumoniae
F1S1R1D3B4P2E03	SH040221x2x92	0	441	172.8	164.15999999999997-181.44	576	0	0	0	0	0	0	0	0	K. pneumoniae
F1S1R1D3B4P2E03	SH040321x1x01	0	433	172.8	164.15999999999997-181.44	576	0	0	0	0	0	0	0	0	K. pneumoniae
F1S1R1D3B4P2E03	SH040321x1x02	0	434	172.8	164.15999999999997-181.44	576	0	0	0	0	0	0	0	0	K. pneumoniae
F1S1R1D3B4P2E03	SH140421x1x70	0	357	45.0	42.75-47.25	150	0	0	0	0	0	0	0	0	K. pneumoniae
F1S1R1D3B4P2E03	SH170321x2x12	0	401	65.39999999999999	62.12999999999999-68.66999999999999	218	0	0	0	0	0	0	0	0	K. pneumoniae
F1S1R1D3B4P2E03	SH171220x2x20	0	422	105.9	100.60499999999999-111.195	353	0	0	0	0	0	0	0	0	K. pneumoniae
F1S1R1D3B4P2E03	SH181120x2x31	0	2304	89.39999999999999	84.92999999999999-93.86999999999999	298	0	0	0	0	0	0	0	0	K. pneumoniae
F1S1R1D3B4P2E03	SH200921x2x80	0	419	4.8	4.56-5.04	16	0	0	0	0	0	0	0	0	K. pneumoniae
F1S1R1D3B4P2E03	SH211020x1x55	0	2326	142.2	135.08999999999997-149.31	474	0	0	0	0	0	0	0	0	K. pneumoniae
F1S1R1D3B4P2E03	SH211020x1x56	0	2320	141.6	134.51999999999998-148.68	472	0	0	0	0	0	0	0	0	K. pneumoniae
F1S1R1D3B4P2E03	SH220422x1x47	0	417	64.5	61.275-67.72500000000001	215	0	0	0	0	0	0	0	0	K. pneumoniae
F1S1R1D3B4P2E03	SH220x44	0	384	133.2	126.53999999999998-139.85999999999999	444	0	0	0	0	0	0	0	0	K. pneumoniae
F1S1R1D3B4P2E03	SH220x45	0	412	131.7	125.11499999999998-138.285	439	0	0	0	0	0	0	0	0	K. pneumoniae
F1S1R1D3B4P2E03	SH221020x2x49	0	419	158.1	150.195-166.005	527	0	0	0	0	0	0	0	0	K. pneumoniae
F1S1R1D3B4P2E03	SH230x33	0	412	141.9	134.805-148.995	473	0	0	0	0	0	0	0	0	K. pneumoniae
F1S1R1D3B4P2E03	SH281020x1x55	0	2329	147.9	140.505-155.29500000000002	493	0	0	0	0	0	0	0	0	K. pneumoniae
F1S1R1D3B4P2H03	F1S1R1D3B4P4B03	1	3	2.7	2.5649999999999995-2.835	9	1	1	1	1	1	1	1	1	K. pneumoniae
F1S1R1D3B4P2H03	F1S1R1D3B4P4B11	1	7	2.7	2.5649999999999995-2.835	9	1	1	1	1	1	1	1	1	K. pneumoniae
F1S1R1D3B4P2H03	F1S1R1D3B4P4E04	1	4	2.7	2.5649999999999995-2.835	9	1	1	1	1	1	1	1	1	K. pneumoniae
F1S1R1D3B4P2H03	F1S1R1D3B4P4F02	1	4	2.7	2.5649999999999995-2.835	9	1	1	1	1	1	1	1	1	K. pneumoniae
F1S1R1D3B4P2H03	F1S1R1D3B4P4F04	1	5	2.7	2.5649999999999995-2.835	9	1	1	1	1	1	1	1	1	K. pneumoniae
F1S1R1D3B4P2H03	F1S1R1D3B4P4H04	1	3	2.7	2.5649999999999995-2.835	9	1	1	1	1	1	1	1	1	K. pneumoniae
F1S1R1D3B4P2H03	F1S1R1D3B4P5A05	1	5	2.7	2.5649999999999995-2.835	9	1	1	1	1	1	1	1	1	K. pneumoniae
F1S1R1D3B4P2H03	F1S1R1D3B4P5B05	1	6	2.7	2.5649999999999995-2.835	9	1	1	1	1	1	1	1	1	K. pneumoniae
F1S1R1D3B4P2H03	F1S1R1D3B4P5C05	1	6	2.7	2.5649999999999995-2.835	9	1	1	1	1	1	1	1	1	K. pneumoniae
F1S1R1D3B4P2H03	F1S1R1D3B4P5G04	1	7	2.7	2.5649999999999995-2.835	9	1	1	1	1	1	1	1	1	K. pneumoniae
F1S1R1D3B4P2H03	F1S1R1D3B4P5H04	1	7	2.7	2.5649999999999995-2.835	9	1	1	1	1	1	1	1	1	K. pneumoniae
F1S1R1D3B4P2H03	F1S1R1D4B1P1C08	1	7	4.2	3.9899999999999998-4.41	14	1	1	1	1	1	1	1	1	K. pneumoniae
F1S1R1D3B4P2H03	F1S1R1D4B1P1D08	1	7	4.2	3.9899999999999998-4.41	14	1	1	1	1	1	1	1	1	K. pneumoniae
F1S1R1D3B4P2H03	F1S1R1D4B1P1D09	1	6	4.2	3.9899999999999998-4.41	14	1	1	1	1	1	1	1	1	K. pneumoniae
F1S1R1D3B4P2H03	F1S1R1D4B1P1E09	1	4	4.2	3.9899999999999998-4.41	14	1	1	1	1	1	1	1	1	K. pneumoniae
F1S1R1D3B4P2H03	F1S1R1D4B1P1H09	1	3	4.2	3.9899999999999998-4.41	14	1	1	1	1	1	1	1	1	K. pneumoniae
F1S1R1D3B4P2H03	F1S1R1D4B1P2D11	1	6	4.2	3.9899999999999998-4.41	14	1	1	1	1	1	1	1	1	K. pneumoniae
F1S1R1D3B4P2H03	F1S1R1D4B1P2E05	1	7	4.2	3.9899999999999998-4.41	14	1	1	1	1	1	1	1	1	K. pneumoniae
F1S1R1D3B4P2H03	F1S1R1D4B4P5C05	1	8	21.3	20.235-22.365000000000002	71	1	1	1	1	1	1	1	1	K. pneumoniae
F1S1R1D3B4P2H03	F1S1R2D1B1P5C06	0	384	26.1	24.794999999999998-27.404999999999998	87	0	0	0	0	0	0	0	0	K. pneumoniae
F1S1R1D3B4P2H03	F1S1R2D1B1P5D03	0	384	26.4	25.08-27.72	88	0	0	0	0	0	0	0	0	K. pneumoniae
F1S1R1D3B4P2H03	F1S1R2D2B3P1A03	0	387	55.2	52.43999999999999-57.96	184	0	0	0	0	0	0	0	0	K. pneumoniae
F1S1R1D3B4P2H03	F1S1R2D2B3P2D01	0	391	55.8	53.01-58.589999999999996	186	0	0	0	0	0	0	0	0	K. pneumoniae
F1S1R1D3B4P2H03	F1S1R2D3B1P2B08	1	10	66.3	62.98499999999999-69.615	221	0	1	1	1	0	0	1	1	K. pneumoniae
F1S1R1D3B4P2H03	F1S1R2D4B3P3D07	0	347	99.6	94.61999999999999-104.58	332	0	0	0	0	0	0	0	0	K. pneumoniae
F1S1R1D3B4P2H03	F1S1R3D1B4P1C06	1	14	120.6	114.57-126.63	402	0	1	1	1	0	0	0	0	K. pneumoniae
F1S1R1D3B4P2H03	SH040221x2x92	0	441	172.8	164.15999999999997-181.44	576	0	0	0	0	0	0	0	0	K. pneumoniae
F1S1R1D3B4P2H03	SH040321x1x01	0	433	172.8	164.15999999999997-181.44	576	0	0	0	0	0	0	0	0	K. pneumoniae
F1S1R1D3B4P2H03	SH040321x1x02	0	434	172.8	164.15999999999997-181.44	576	0	0	0	0	0	0	0	0	K. pneumoniae
F1S1R1D3B4P2H03	SH140421x1x70	0	357	45.0	42.75-47.25	150	0	0	0	0	0	0	0	0	K. pneumoniae
F1S1R1D3B4P2H03	SH170321x2x12	0	401	65.39999999999999	62.12999999999999-68.66999999999999	218	0	0	0	0	0	0	0	0	K. pneumoniae
F1S1R1D3B4P2H03	SH171220x2x20	0	422	105.9	100.60499999999999-111.195	353	0	0	0	0	0	0	0	0	K. pneumoniae
F1S1R1D3B4P2H03	SH181120x2x31	0	2304	89.39999999999999	84.92999999999999-93.86999999999999	298	0	0	0	0	0	0	0	0	K. pneumoniae
F1S1R1D3B4P2H03	SH200921x2x80	0	419	4.8	4.56-5.04	16	0	0	0	0	0	0	0	0	K. pneumoniae
F1S1R1D3B4P2H03	SH211020x1x55	0	2326	142.2	135.08999999999997-149.31	474	0	0	0	0	0	0	0	0	K. pneumoniae
F1S1R1D3B4P2H03	SH211020x1x56	0	2320	141.6	134.51999999999998-148.68	472	0	0	0	0	0	0	0	0	K. pneumoniae
F1S1R1D3B4P2H03	SH220422x1x47	0	417	64.5	61.275-67.72500000000001	215	0	0	0	0	0	0	0	0	K. pneumoniae
F1S1R1D3B4P2H03	SH220x44	0	384	133.2	126.53999999999998-139.85999999999999	444	0	0	0	0	0	0	0	0	K. pneumoniae
F1S1R1D3B4P2H03	SH220x45	0	412	131.7	125.11499999999998-138.285	439	0	0	0	0	0	0	0	0	K. pneumoniae
F1S1R1D3B4P2H03	SH221020x2x49	0	419	158.1	150.195-166.005	527	0	0	0	0	0	0	0	0	K. pneumoniae
F1S1R1D3B4P2H03	SH230x33	0	412	141.9	134.805-148.995	473	0	0	0	0	0	0	0	0	K. pneumoniae
F1S1R1D3B4P2H03	SH281020x1x55	0	2329	147.9	140.505-155.29500000000002	493	0	0	0	0	0	0	0	0	K. pneumoniae
F1S1R1D3B4P4B03	F1S1R1D3B4P4B11	1	6	0.0	0.0-0.0	0	1	1	1	1	1	1	1	1	K. pneumoniae
F1S1R1D3B4P4B03	F1S1R1D3B4P4E04	1	3	0.0	0.0-0.0	0	1	1	1	1	1	1	1	1	K. pneumoniae
F1S1R1D3B4P4B03	F1S1R1D3B4P4F02	1	3	0.0	0.0-0.0	0	1	1	1	1	1	1	1	1	K. pneumoniae
F1S1R1D3B4P4B03	F1S1R1D3B4P4F04	1	4	0.0	0.0-0.0	0	1	1	1	1	1	1	1	1	K. pneumoniae
F1S1R1D3B4P4B03	F1S1R1D3B4P5A05	1	4	0.0	0.0-0.0	0	1	1	1	1	1	1	1	1	K. pneumoniae
F1S1R1D3B4P4B03	F1S1R1D3B4P5B05	1	5	0.0	0.0-0.0	0	1	1	1	1	1	1	1	1	K. pneumoniae
F1S1R1D3B4P4B03	F1S1R1D3B4P5C05	1	5	0.0	0.0-0.0	0	1	1	1	1	1	1	1	1	K. pneumoniae
F1S1R1D3B4P4B03	F1S1R1D3B4P5G04	1	6	0.0	0.0-0.0	0	1	1	1	1	1	1	1	1	K. pneumoniae
F1S1R1D3B4P4B03	F1S1R1D3B4P5H04	1	6	0.0	0.0-0.0	0	1	1	1	1	1	1	1	1	K. pneumoniae
F1S1R1D3B4P4B03	F1S1R1D4B1P1C08	1	6	1.5	1.4249999999999998-1.5750000000000002	5	1	1	1	1	1	1	1	1	K. pneumoniae
F1S1R1D3B4P4B03	F1S1R1D4B1P1D08	1	6	1.5	1.4249999999999998-1.5750000000000002	5	1	1	1	1	1	1	1	1	K. pneumoniae
F1S1R1D3B4P4B03	F1S1R1D4B1P1D09	1	5	1.5	1.4249999999999998-1.5750000000000002	5	1	1	1	1	1	1	1	1	K. pneumoniae
F1S1R1D3B4P4B03	F1S1R1D4B1P2D11	1	5	1.5	1.4249999999999998-1.5750000000000002	5	1	1	1	1	1	1	1	1	K. pneumoniae
F1S1R1D3B4P4B03	F1S1R1D4B1P2E05	1	6	1.5	1.4249999999999998-1.5750000000000002	5	1	1	1	1	1	1	1	1	K. pneumoniae
F1S1R1D3B4P4B03	F1S1R1D4B4P5C05	1	7	18.6	17.669999999999998-19.529999999999998	62	1	1	1	1	1	1	1	1	K. pneumoniae
F1S1R1D3B4P4B03	F1S1R2D1B1P5C06	0	383	23.4	22.229999999999997-24.57	78	0	0	0	0	0	0	0	0	K. pneumoniae
F1S1R1D3B4P4B03	F1S1R2D1B1P5D03	0	383	23.7	22.514999999999997-24.885	79	0	0	0	0	0	0	0	0	K. pneumoniae
F1S1R1D3B4P4B03	F1S1R2D2B3P1A03	0	386	52.5	49.875-55.125	175	0	0	0	0	0	0	0	0	K. pneumoniae
F1S1R1D3B4P4B03	F1S1R2D2B3P2D01	0	390	53.1	50.445-55.755	177	0	0	0	0	0	0	0	0	K. pneumoniae
F1S1R1D3B4P4B03	F1S1R2D3B1P2B08	1	9	63.6	60.419999999999995-66.78	212	1	1	1	1	0	0	1	1	K. pneumoniae
F1S1R1D3B4P4B03	F1S1R2D4B3P3D07	0	346	96.9	92.05499999999999-101.74499999999999	323	0	0	0	0	0	0	0	0	K. pneumoniae
F1S1R1D3B4P4B03	F1S1R3D1B4P1C06	1	13	117.9	112.00499999999998-123.795	393	0	1	1	1	0	0	0	0	K. pneumoniae
F1S1R1D3B4P4B03	SH040221x2x92	0	440	175.5	166.725-184.275	585	0	0	0	0	0	0	0	0	K. pneumoniae
F1S1R1D3B4P4B03	SH040321x1x01	0	432	175.5	166.725-184.275	585	0	0	0	0	0	0	0	0	K. pneumoniae
F1S1R1D3B4P4B03	SH040321x1x02	0	433	175.5	166.725-184.275	585	0	0	0	0	0	0	0	0	K. pneumoniae
F1S1R1D3B4P4B03	SH140421x1x70	0	356	47.7	45.31499999999999-50.085	159	0	0	0	0	0	0	0	0	K. pneumoniae
F1S1R1D3B4P4B03	SH170321x2x12	0	400	68.1	64.695-71.505	227	0	0	0	0	0	0	0	0	K. pneumoniae
F1S1R1D3B4P4B03	SH171220x2x20	0	421	108.6	103.16999999999999-114.03	362	0	0	0	0	0	0	0	0	K. pneumoniae
F1S1R1D3B4P4B03	SH181120x2x31	0	2303	92.1	87.49499999999999-96.705	307	0	0	0	0	0	0	0	0	K. pneumoniae
F1S1R1D3B4P4B03	SH200921x2x80	0	418	7.5	7.125-7.875	25	0	0	0	0	0	0	0	0	K. pneumoniae
F1S1R1D3B4P4B03	SH211020x1x55	0	2325	144.9	137.655-152.145	483	0	0	0	0	0	0	0	0	K. pneumoniae
F1S1R1D3B4P4B03	SH211020x1x56	0	2319	144.3	137.08499999999998-151.515	481	0	0	0	0	0	0	0	0	K. pneumoniae
F1S1R1D3B4P4B03	SH220422x1x47	0	416	61.8	58.709999999999994-64.89	206	0	0	0	0	0	0	0	0	K. pneumoniae
F1S1R1D3B4P4B03	SH220x44	0	383	130.5	123.975-137.025	435	0	0	0	0	0	0	0	0	K. pneumoniae
F1S1R1D3B4P4B03	SH220x45	0	411	129.0	122.55-135.45000000000002	430	0	0	0	0	0	0	0	0	K. pneumoniae
F1S1R1D3B4P4B03	SH221020x2x49	0	418	160.8	152.75999999999996-168.84	536	0	0	0	0	0	0	0	0	K. pneumoniae
F1S1R1D3B4P4B03	SH230x33	0	411	139.2	132.23999999999998-146.16	464	0	0	0	0	0	0	0	0	K. pneumoniae
F1S1R1D3B4P4B03	SH281020x1x55	0	2328	150.6	143.07-158.13	502	0	0	0	0	0	0	0	0	K. pneumoniae
F1S1R1D3B4P4B11	F1S1R1D3B4P4E04	1	5	0.0	0.0-0.0	0	1	1	1	1	1	1	1	1	K. pneumoniae
F1S1R1D3B4P4B11	F1S1R1D3B4P4F02	1	5	0.0	0.0-0.0	0	1	1	1	1	1	1	1	1	K. pneumoniae
F1S1R1D3B4P4B11	F1S1R1D3B4P4F04	1	6	0.0	0.0-0.0	0	1	1	1	1	1	1	1	1	K. pneumoniae
F1S1R1D3B4P4B11	F1S1R1D3B4P4H04	1	6	0.0	0.0-0.0	0	1	1	1	1	1	1	1	1	K. pneumoniae
F1S1R1D3B4P4B11	F1S1R1D3B4P5B05	1	7	0.0	0.0-0.0	0	1	1	1	1	1	1	1	1	K. pneumoniae
F1S1R1D3B4P4B11	F1S1R1D3B4P5C05	1	7	0.0	0.0-0.0	0	1	1	1	1	1	1	1	1	K. pneumoniae
F1S1R1D3B4P4B11	F1S1R1D4B1P1D09	1	7	1.5	1.4249999999999998-1.5750000000000002	5	1	1	1	1	1	1	1	1	K. pneumoniae
F1S1R1D3B4P4B11	F1S1R1D4B1P1E09	1	7	1.5	1.4249999999999998-1.5750000000000002	5	1	1	1	1	1	1	1	1	K. pneumoniae
F1S1R1D3B4P4B11	F1S1R1D4B1P1H09	1	6	1.5	1.4249999999999998-1.5750000000000002	5	1	1	1	1	1	1	1	1	K. pneumoniae
F1S1R1D3B4P4B11	F1S1R1D4B1P2D11	1	7	1.5	1.4249999999999998-1.5750000000000002	5	1	1	1	1	1	1	1	1	K. pneumoniae
F1S1R1D3B4P4B11	F1S1R1D4B4P5C05	1	9	18.6	17.669999999999998-19.529999999999998	62	1	1	1	1	1	1	1	1	K. pneumoniae
F1S1R1D3B4P4B11	F1S1R2D1B1P5C06	0	383	23.4	22.229999999999997-24.57	78	0	0	0	0	0	0	0	0	K. pneumoniae
F1S1R1D3B4P4B11	F1S1R2D1B1P5D03	0	383	23.7	22.514999999999997-24.885	79	0	0	0	0	0	0	0	0	K. pneumoniae
F1S1R1D3B4P4B11	F1S1R2D2B3P1A03	0	386	52.5	49.875-55.125	175	0	0	0	0	0	0	0	0	K. pneumoniae
F1S1R1D3B4P4B11	F1S1R2D2B3P2D01	0	390	53.1	50.445-55.755	177	0	0	0	0	0	0	0	0	K. pneumoniae
F1S1R1D3B4P4B11	F1S1R2D4B3P3D07	0	346	96.9	92.05499999999999-101.74499999999999	323	0	0	0	0	0	0	0	0	K. pneumoniae
F1S1R1D3B4P4B11	F1S1R3D1B4P1C06	1	8	117.9	112.00499999999998-123.795	393	1	1	1	1	0	0	0	0	K. pneumoniae
F1S1R1D3B4P4B11	SH040221x2x92	0	440	175.5	166.725-184.275	585	0	0	0	0	0	0	0	0	K. pneumoniae
F1S1R1D3B4P4B11	SH040321x1x01	0	432	175.5	166.725-184.275	585	0	0	0	0	0	0	0	0	K. pneumoniae
F1S1R1D3B4P4B11	SH040321x1x02	0	433	175.5	166.725-184.275	585	0	0	0	0	0	0	0	0	K. pneumoniae
F1S1R1D3B4P4B11	SH140421x1x70	0	356	47.7	45.31499999999999-50.085	159	0	0	0	0	0	0	0	0	K. pneumoniae
F1S1R1D3B4P4B11	SH170321x2x12	0	400	68.1	64.695-71.505	227	0	0	0	0	0	0	0	0	K. pneumoniae
F1S1R1D3B4P4B11	SH171220x2x20	0	421	108.6	103.16999999999999-114.03	362	0	0	0	0	0	0	0	0	K. pneumoniae
F1S1R1D3B4P4B11	SH181120x2x31	0	2303	92.1	87.49499999999999-96.705	307	0	0	0	0	0	0	0	0	K. pneumoniae
F1S1R1D3B4P4B11	SH200921x2x80	0	418	7.5	7.125-7.875	25	0	0	0	0	0	0	0	0	K. pneumoniae
F1S1R1D3B4P4B11	SH211020x1x55	0	2325	144.9	137.655-152.145	483	0	0	0	0	0	0	0	0	K. pneumoniae
F1S1R1D3B4P4B11	SH211020x1x56	0	2319	144.3	137.08499999999998-151.515	481	0	0	0	0	0	0	0	0	K. pneumoniae
F1S1R1D3B4P4B11	SH220422x1x47	0	416	61.8	58.709999999999994-64.89	206	0	0	0	0	0	0	0	0	K. pneumoniae
F1S1R1D3B4P4B11	SH220x44	0	383	130.5	123.975-137.025	435	0	0	0	0	0	0	0	0	K. pneumoniae
F1S1R1D3B4P4B11	SH220x45	0	411	129.0	122.55-135.45000000000002	430	0	0	0	0	0	0	0	0	K. pneumoniae
F1S1R1D3B4P4B11	SH221020x2x49	0	418	160.8	152.75999999999996-168.84	536	0	0	0	0	0	0	0	0	K. pneumoniae
F1S1R1D3B4P4B11	SH230x33	0	411	139.2	132.23999999999998-146.16	464	0	0	0	0	0	0	0	0	K. pneumoniae
F1S1R1D3B4P4B11	SH281020x1x55	0	2328	150.6	143.07-158.13	502	0	0	0	0	0	0	0	0	K. pneumoniae
F1S1R1D3B4P4E04	F1S1R1D3B4P4F04	1	1	0.0	0.0-0.0	0	1	1	1	1	1	1	1	1	K. pneumoniae
F1S1R1D3B4P4E04	F1S1R1D3B4P4H04	1	3	0.0	0.0-0.0	0	1	1	1	1	1	1	1	1	K. pneumoniae
F1S1R1D3B4P4E04	F1S1R1D3B4P5A05	1	3	0.0	0.0-0.0	0	1	1	1	1	1	1	1	1	K. pneumoniae
F1S1R1D3B4P4E04	F1S1R1D3B4P5B05	1	2	0.0	0.0-0.0	0	1	1	1	1	1	1	1	1	K. pneumoniae
F1S1R1D3B4P4E04	F1S1R1D3B4P5C05	1	2	0.0	0.0-0.0	0	1	1	1	1	1	1	1	1	K. pneumoniae
F1S1R1D3B4P4E04	F1S1R1D3B4P5G04	1	5	0.0	0.0-0.0	0	1	1	1	1	1	1	1	1	K. pneumoniae
F1S1R1D3B4P4E04	F1S1R1D3B4P5H04	1	5	0.0	0.0-0.0	0	1	1	1	1	1	1	1	1	K. pneumoniae
F1S1R1D3B4P4E04	F1S1R1D4B1P1C08	1	5	1.5	1.4249999999999998-1.5750000000000002	5	1	1	1	1	1	1	1	1	K. pneumoniae
F1S1R1D3B4P4E04	F1S1R1D4B1P1D08	1	5	1.5	1.4249999999999998-1.5750000000000002	5	1	1	1	1	1	1	1	1	K. pneumoniae
F1S1R1D3B4P4E04	F1S1R1D4B1P1D09	1	2	1.5	1.4249999999999998-1.5750000000000002	5	1	1	1	1	1	1	1	1	K. pneumoniae
F1S1R1D3B4P4E04	F1S1R1D4B1P1E09	1	4	1.5	1.4249999999999998-1.5750000000000002	5	1	1	1	1	1	1	1	1	K. pneumoniae
F1S1R1D3B4P4E04	F1S1R1D4B1P1H09	1	3	1.5	1.4249999999999998-1.5750000000000002	5	1	1	1	1	1	1	1	1	K. pneumoniae
F1S1R1D3B4P4E04	F1S1R1D4B1P2D11	1	2	1.5	1.4249999999999998-1.5750000000000002	5	1	1	1	1	1	1	1	1	K. pneumoniae
F1S1R1D3B4P4E04	F1S1R1D4B1P2E05	1	5	1.5	1.4249999999999998-1.5750000000000002	5	1	1	1	1	1	1	1	1	K. pneumoniae
F1S1R1D3B4P4E04	F1S1R1D4B4P5C05	1	4	18.6	17.669999999999998-19.529999999999998	62	1	1	1	1	1	1	1	1	K. pneumoniae
F1S1R1D3B4P4E04	F1S1R2D1B1P5C06	0	382	23.4	22.229999999999997-24.57	78	0	0	0	0	0	0	0	0	K. pneumoniae
F1S1R1D3B4P4E04	F1S1R2D1B1P5D03	0	382	23.7	22.514999999999997-24.885	79	0	0	0	0	0	0	0	0	K. pneumoniae
F1S1R1D3B4P4E04	F1S1R2D2B3P1A03	0	385	52.5	49.875-55.125	175	0	0	0	0	0	0	0	0	K. pneumoniae
F1S1R1D3B4P4E04	F1S1R2D2B3P2D01	0	389	53.1	50.445-55.755	177	0	0	0	0	0	0	0	0	K. pneumoniae
F1S1R1D3B4P4E04	F1S1R2D3B1P2B08	1	8	63.6	60.419999999999995-66.78	212	1	1	1	1	0	0	1	1	K. pneumoniae
F1S1R1D3B4P4E04	F1S1R2D4B3P3D07	0	345	96.9	92.05499999999999-101.74499999999999	323	0	0	0	0	0	0	0	0	K. pneumoniae
F1S1R1D3B4P4E04	F1S1R3D1B4P1C06	1	5	117.9	112.00499999999998-123.795	393	1	1	1	1	0	0	0	0	K. pneumoniae
F1S1R1D3B4P4E04	SH040221x2x92	0	439	175.5	166.725-184.275	585	0	0	0	0	0	0	0	0	K. pneumoniae
F1S1R1D3B4P4E04	SH040321x1x01	0	431	175.5	166.725-184.275	585	0	0	0	0	0	0	0	0	K. pneumoniae
F1S1R1D3B4P4E04	SH040321x1x02	0	432	175.5	166.725-184.275	585	0	0	0	0	0	0	0	0	K. pneumoniae
F1S1R1D3B4P4E04	SH140421x1x70	0	355	47.7	45.31499999999999-50.085	159	0	0	0	0	0	0	0	0	K. pneumoniae
F1S1R1D3B4P4E04	SH170321x2x12	0	399	68.1	64.695-71.505	227	0	0	0	0	0	0	0	0	K. pneumoniae
F1S1R1D3B4P4E04	SH171220x2x20	0	420	108.6	103.16999999999999-114.03	362	0	0	0	0	0	0	0	0	K. pneumoniae
F1S1R1D3B4P4E04	SH181120x2x31	0	2302	92.1	87.49499999999999-96.705	307	0	0	0	0	0	0	0	0	K. pneumoniae
F1S1R1D3B4P4E04	SH200921x2x80	0	417	7.5	7.125-7.875	25	0	0	0	0	0	0	0	0	K. pneumoniae
F1S1R1D3B4P4E04	SH211020x1x55	0	2324	144.9	137.655-152.145	483	0	0	0	0	0	0	0	0	K. pneumoniae
F1S1R1D3B4P4E04	SH211020x1x56	0	2318	144.3	137.08499999999998-151.515	481	0	0	0	0	0	0	0	0	K. pneumoniae
F1S1R1D3B4P4E04	SH220422x1x47	0	415	61.8	58.709999999999994-64.89	206	0	0	0	0	0	0	0	0	K. pneumoniae
F1S1R1D3B4P4E04	SH220x44	0	382	130.5	123.975-137.025	435	0	0	0	0	0	0	0	0	K. pneumoniae
F1S1R1D3B4P4E04	SH220x45	0	410	129.0	122.55-135.45000000000002	430	0	0	0	0	0	0	0	0	K. pneumoniae
F1S1R1D3B4P4E04	SH221020x2x49	0	417	160.8	152.75999999999996-168.84	536	0	0	0	0	0	0	0	0	K. pneumoniae
F1S1R1D3B4P4E04	SH230x33	0	410	139.2	132.23999999999998-146.16	464	0	0	0	0	0	0	0	0	K. pneumoniae
F1S1R1D3B4P4E04	SH281020x1x55	0	2327	150.6	143.07-158.13	502	0	0	0	0	0	0	0	0	K. pneumoniae
F1S1R1D3B4P4F02	F1S1R1D3B4P4F04	1	1	0.0	0.0-0.0	0	1	1	1	1	1	1	1	1	K. pneumoniae
F1S1R1D3B4P4F02	F1S1R1D3B4P4H04	1	3	0.0	0.0-0.0	0	1	1	1	1	1	1	1	1	K. pneumoniae
F1S1R1D3B4P4F02	F1S1R1D3B4P5A05	1	3	0.0	0.0-0.0	0	1	1	1	1	1	1	1	1	K. pneumoniae
F1S1R1D3B4P4F02	F1S1R1D3B4P5B05	1	2	0.0	0.0-0.0	0	1	1	1	1	1	1	1	1	K. pneumoniae
F1S1R1D3B4P4F02	F1S1R1D3B4P5C05	1	2	0.0	0.0-0.0	0	1	1	1	1	1	1	1	1	K. pneumoniae
F1S1R1D3B4P4F02	F1S1R1D3B4P5G04	1	5	0.0	0.0-0.0	0	1	1	1	1	1	1	1	1	K. pneumoniae
F1S1R1D3B4P4F02	F1S1R1D3B4P5H04	1	5	0.0	0.0-0.0	0	1	1	1	1	1	1	1	1	K. pneumoniae
F1S1R1D3B4P4F02	F1S1R1D4B1P1C08	1	5	1.5	1.4249999999999998-1.5750000000000002	5	1	1	1	1	1	1	1	1	K. pneumoniae
F1S1R1D3B4P4F02	F1S1R1D4B1P1D08	1	5	1.5	1.4249999999999998-1.5750000000000002	5	1	1	1	1	1	1	1	1	K. pneumoniae
F1S1R1D3B4P4F02	F1S1R1D4B1P1D09	1	2	1.5	1.4249999999999998-1.5750000000000002	5	1	1	1	1	1	1	1	1	K. pneumoniae
F1S1R1D3B4P4F02	F1S1R1D4B1P1E09	1	4	1.5	1.4249999999999998-1.5750000000000002	5	1	1	1	1	1	1	1	1	K. pneumoniae
F1S1R1D3B4P4F02	F1S1R1D4B1P1H09	1	3	1.5	1.4249999999999998-1.5750000000000002	5	1	1	1	1	1	1	1	1	K. pneumoniae
F1S1R1D3B4P4F02	F1S1R1D4B1P2D11	1	2	1.5	1.4249999999999998-1.5750000000000002	5	1	1	1	1	1	1	1	1	K. pneumoniae
F1S1R1D3B4P4F02	F1S1R1D4B1P2E05	1	5	1.5	1.4249999999999998-1.5750000000000002	5	1	1	1	1	1	1	1	1	K. pneumoniae
F1S1R1D3B4P4F02	F1S1R1D4B4P5C05	1	4	18.6	17.669999999999998-19.529999999999998	62	1	1	1	1	1	1	1	1	K. pneumoniae
F1S1R1D3B4P4F02	F1S1R2D1B1P5C06	0	382	23.4	22.229999999999997-24.57	78	0	0	0	0	0	0	0	0	K. pneumoniae
F1S1R1D3B4P4F02	F1S1R2D1B1P5D03	0	382	23.7	22.514999999999997-24.885	79	0	0	0	0	0	0	0	0	K. pneumoniae
F1S1R1D3B4P4F02	F1S1R2D2B3P1A03	0	385	52.5	49.875-55.125	175	0	0	0	0	0	0	0	0	K. pneumoniae
F1S1R1D3B4P4F02	F1S1R2D2B3P2D01	0	389	53.1	50.445-55.755	177	0	0	0	0	0	0	0	0	K. pneumoniae
F1S1R1D3B4P4F02	F1S1R2D3B1P2B08	1	8	63.6	60.419999999999995-66.78	212	1	1	1	1	0	0	1	1	K. pneumoniae
F1S1R1D3B4P4F02	F1S1R2D4B3P3D07	0	345	96.9	92.05499999999999-101.74499999999999	323	0	0	0	0	0	0	0	0	K. pneumoniae
F1S1R1D3B4P4F02	F1S1R3D1B4P1C06	1	5	117.9	112.00499999999998-123.795	393	1	1	1	1	0	0	0	0	K. pneumoniae
F1S1R1D3B4P4F02	SH040221x2x92	0	439	175.5	166.725-184.275	585	0	0	0	0	0	0	0	0	K. pneumoniae
F1S1R1D3B4P4F02	SH040321x1x01	0	431	175.5	166.725-184.275	585	0	0	0	0	0	0	0	0	K. pneumoniae
F1S1R1D3B4P4F02	SH040321x1x02	0	432	175.5	166.725-184.275	585	0	0	0	0	0	0	0	0	K. pneumoniae
F1S1R1D3B4P4F02	SH140421x1x70	0	355	47.7	45.31499999999999-50.085	159	0	0	0	0	0	0	0	0	K. pneumoniae
F1S1R1D3B4P4F02	SH170321x2x12	0	399	68.1	64.695-71.505	227	0	0	0	0	0	0	0	0	K. pneumoniae
F1S1R1D3B4P4F02	SH171220x2x20	0	420	108.6	103.16999999999999-114.03	362	0	0	0	0	0	0	0	0	K. pneumoniae
F1S1R1D3B4P4F02	SH181120x2x31	0	2302	92.1	87.49499999999999-96.705	307	0	0	0	0	0	0	0	0	K. pneumoniae
F1S1R1D3B4P4F02	SH200921x2x80	0	417	7.5	7.125-7.875	25	0	0	0	0	0	0	0	0	K. pneumoniae
F1S1R1D3B4P4F02	SH211020x1x55	0	2324	144.9	137.655-152.145	483	0	0	0	0	0	0	0	0	K. pneumoniae
F1S1R1D3B4P4F02	SH211020x1x56	0	2318	144.3	137.08499999999998-151.515	481	0	0	0	0	0	0	0	0	K. pneumoniae
F1S1R1D3B4P4F02	SH220422x1x47	0	415	61.8	58.709999999999994-64.89	206	0	0	0	0	0	0	0	0	K. pneumoniae
F1S1R1D3B4P4F02	SH220x44	0	382	130.5	123.975-137.025	435	0	0	0	0	0	0	0	0	K. pneumoniae
F1S1R1D3B4P4F02	SH220x45	0	410	129.0	122.55-135.45000000000002	430	0	0	0	0	0	0	0	0	K. pneumoniae
F1S1R1D3B4P4F02	SH221020x2x49	0	417	160.8	152.75999999999996-168.84	536	0	0	0	0	0	0	0	0	K. pneumoniae
F1S1R1D3B4P4F02	SH230x33	0	410	139.2	132.23999999999998-146.16	464	0	0	0	0	0	0	0	0	K. pneumoniae
F1S1R1D3B4P4F02	SH281020x1x55	0	2327	150.6	143.07-158.13	502	0	0	0	0	0	0	0	0	K. pneumoniae
F1S1R1D3B4P4F04	F1S1R1D3B4P4H04	1	4	0.0	0.0-0.0	0	1	1	1	1	1	1	1	1	K. pneumoniae
F1S1R1D3B4P4F04	F1S1R1D3B4P5A05	1	4	0.0	0.0-0.0	0	1	1	1	1	1	1	1	1	K. pneumoniae
F1S1R1D3B4P4F04	F1S1R1D3B4P5C05	1	1	0.0	0.0-0.0	0	1	1	1	1	1	1	1	1	K. pneumoniae
F1S1R1D3B4P4F04	F1S1R1D3B4P5G04	1	6	0.0	0.0-0.0	0	1	1	1	1	1	1	1	1	K. pneumoniae
F1S1R1D3B4P4F04	F1S1R1D3B4P5H04	1	6	0.0	0.0-0.0	0	1	1	1	1	1	1	1	1	K. pneumoniae
F1S1R1D3B4P4F04	F1S1R1D4B1P1C08	1	6	1.5	1.4249999999999998-1.5750000000000002	5	1	1	1	1	1	1	1	1	K. pneumoniae
F1S1R1D3B4P4F04	F1S1R1D4B1P1D08	1	6	1.5	1.4249999999999998-1.5750000000000002	5	1	1	1	1	1	1	1	1	K. pneumoniae
F1S1R1D3B4P4F04	F1S1R1D4B1P1E09	1	5	1.5	1.4249999999999998-1.5750000000000002	5	1	1	1	1	1	1	1	1	K. pneumoniae
F1S1R1D3B4P4F04	F1S1R1D4B1P1H09	1	4	1.5	1.4249999999999998-1.5750000000000002	5	1	1	1	1	1	1	1	1	K. pneumoniae
F1S1R1D3B4P4F04	F1S1R1D4B1P2E05	1	6	1.5	1.4249999999999998-1.5750000000000002	5	1	1	1	1	1	1	1	1	K. pneumoniae
F1S1R1D3B4P4F04	F1S1R2D1B1P5C06	0	383	23.4	22.229999999999997-24.57	78	0	0	0	0	0	0	0	0	K. pneumoniae
F1S1R1D3B4P4F04	F1S1R2D1B1P5D03	0	383	23.7	22.514999999999997-24.885	79	0	0	0	0	0	0	0	0	K. pneumoniae
F1S1R1D3B4P4F04	F1S1R2D2B3P1A03	0	386	52.5	49.875-55.125	175	0	0	0	0	0	0	0	0	K. pneumoniae
F1S1R1D3B4P4F04	F1S1R2D2B3P2D01	0	390	53.1	50.445-55.755	177	0	0	0	0	0	0	0	0	K. pneumoniae
F1S1R1D3B4P4F04	F1S1R2D3B1P2B08	1	9	63.6	60.419999999999995-66.78	212	1	1	1	1	0	0	1	1	K. pneumoniae
F1S1R1D3B4P4F04	F1S1R2D4B3P3D07	0	346	96.9	92.05499999999999-101.74499999999999	323	0	0	0	0	0	0	0	0	K. pneumoniae
F1S1R1D3B4P4F04	SH040221x2x92	0	440	175.5	166.725-184.275	585	0	0	0	0	0	0	0	0	K. pneumoniae
F1S1R1D3B4P4F04	SH040321x1x01	0	432	175.5	166.725-184.275	585	0	0	0	0	0	0	0	0	K. pneumoniae
F1S1R1D3B4P4F04	SH040321x1x02	0	433	175.5	166.725-184.275	585	0	0	0	0	0	0	0	0	K. pneumoniae
F1S1R1D3B4P4F04	SH140421x1x70	0	356	47.7	45.31499999999999-50.085	159	0	0	0	0	0	0	0	0	K. pneumoniae
F1S1R1D3B4P4F04	SH170321x2x12	0	400	68.1	64.695-71.505	227	0	0	0	0	0	0	0	0	K. pneumoniae
F1S1R1D3B4P4F04	SH171220x2x20	0	421	108.6	103.16999999999999-114.03	362	0	0	0	0	0	0	0	0	K. pneumoniae
F1S1R1D3B4P4F04	SH181120x2x31	0	2303	92.1	87.49499999999999-96.705	307	0	0	0	0	0	0	0	0	K. pneumoniae
F1S1R1D3B4P4F04	SH200921x2x80	0	418	7.5	7.125-7.875	25	0	0	0	0	0	0	0	0	K. pneumoniae
F1S1R1D3B4P4F04	SH211020x1x55	0	2325	144.9	137.655-152.145	483	0	0	0	0	0	0	0	0	K. pneumoniae
F1S1R1D3B4P4F04	SH211020x1x56	0	2319	144.3	137.08499999999998-151.515	481	0	0	0	0	0	0	0	0	K. pneumoniae
F1S1R1D3B4P4F04	SH220422x1x47	0	416	61.8	58.709999999999994-64.89	206	0	0	0	0	0	0	0	0	K. pneumoniae
F1S1R1D3B4P4F04	SH220x44	0	383	130.5	123.975-137.025	435	0	0	0	0	0	0	0	0	K. pneumoniae
F1S1R1D3B4P4F04	SH220x45	0	411	129.0	122.55-135.45000000000002	430	0	0	0	0	0	0	0	0	K. pneumoniae
F1S1R1D3B4P4F04	SH221020x2x49	0	418	160.8	152.75999999999996-168.84	536	0	0	0	0	0	0	0	0	K. pneumoniae
F1S1R1D3B4P4F04	SH230x33	0	411	139.2	132.23999999999998-146.16	464	0	0	0	0	0	0	0	0	K. pneumoniae
F1S1R1D3B4P4F04	SH281020x1x55	0	2328	150.6	143.07-158.13	502	0	0	0	0	0	0	0	0	K. pneumoniae
F1S1R1D3B4P4H04	F1S1R1D3B4P5A05	1	4	0.0	0.0-0.0	0	1	1	1	1	1	1	1	1	K. pneumoniae
F1S1R1D3B4P4H04	F1S1R1D3B4P5B05	1	5	0.0	0.0-0.0	0	1	1	1	1	1	1	1	1	K. pneumoniae
F1S1R1D3B4P4H04	F1S1R1D3B4P5C05	1	5	0.0	0.0-0.0	0	1	1	1	1	1	1	1	1	K. pneumoniae
F1S1R1D3B4P4H04	F1S1R1D3B4P5G04	1	6	0.0	0.0-0.0	0	1	1	1	1	1	1	1	1	K. pneumoniae
F1S1R1D3B4P4H04	F1S1R1D3B4P5H04	1	6	0.0	0.0-0.0	0	1	1	1	1	1	1	1	1	K. pneumoniae
F1S1R1D3B4P4H04	F1S1R1D4B1P1C08	1	6	1.5	1.4249999999999998-1.5750000000000002	5	1	1	1	1	1	1	1	1	K. pneumoniae
F1S1R1D3B4P4H04	F1S1R1D4B1P1D08	1	6	1.5	1.4249999999999998-1.5750000000000002	5	1	1	1	1	1	1	1	1	K. pneumoniae
F1S1R1D3B4P4H04	F1S1R1D4B1P1D09	1	5	1.5	1.4249999999999998-1.5750000000000002	5	1	1	1	1	1	1	1	1	K. pneumoniae
F1S1R1D3B4P4H04	F1S1R1D4B1P2D11	1	5	1.5	1.4249999999999998-1.5750000000000002	5	1	1	1	1	1	1	1	1	K. pneumoniae
F1S1R1D3B4P4H04	F1S1R1D4B1P2E05	1	6	1.5	1.4249999999999998-1.5750000000000002	5	1	1	1	1	1	1	1	1	K. pneumoniae
F1S1R1D3B4P4H04	F1S1R1D4B4P5C05	1	7	18.6	17.669999999999998-19.529999999999998	62	1	1	1	1	1	1	1	1	K. pneumoniae
F1S1R1D3B4P4H04	F1S1R2D1B1P5C06	0	383	23.4	22.229999999999997-24.57	78	0	0	0	0	0	0	0	0	K. pneumoniae
F1S1R1D3B4P4H04	F1S1R2D1B1P5D03	0	383	23.7	22.514999999999997-24.885	79	0	0	0	0	0	0	0	0	K. pneumoniae
F1S1R1D3B4P4H04	F1S1R2D2B3P1A03	0	386	52.5	49.875-55.125	175	0	0	0	0	0	0	0	0	K. pneumoniae
F1S1R1D3B4P4H04	F1S1R2D2B3P2D01	0	390	53.1	50.445-55.755	177	0	0	0	0	0	0	0	0	K. pneumoniae
F1S1R1D3B4P4H04	F1S1R2D3B1P2B08	1	9	63.6	60.419999999999995-66.78	212	1	1	1	1	0	0	1	1	K. pneumoniae
F1S1R1D3B4P4H04	F1S1R2D4B3P3D07	0	346	96.9	92.05499999999999-101.74499999999999	323	0	0	0	0	0	0	0	0	K. pneumoniae
F1S1R1D3B4P4H04	F1S1R3D1B4P1C06	1	13	117.9	112.00499999999998-123.795	393	0	1	1	1	0	0	0	0	K. pneumoniae
F1S1R1D3B4P4H04	SH040221x2x92	0	440	175.5	166.725-184.275	585	0	0	0	0	0	0	0	0	K. pneumoniae
F1S1R1D3B4P4H04	SH040321x1x01	0	432	175.5	166.725-184.275	585	0	0	0	0	0	0	0	0	K. pneumoniae
F1S1R1D3B4P4H04	SH040321x1x02	0	433	175.5	166.725-184.275	585	0	0	0	0	0	0	0	0	K. pneumoniae
F1S1R1D3B4P4H04	SH140421x1x70	0	356	47.7	45.31499999999999-50.085	159	0	0	0	0	0	0	0	0	K. pneumoniae
F1S1R1D3B4P4H04	SH170321x2x12	0	400	68.1	64.695-71.505	227	0	0	0	0	0	0	0	0	K. pneumoniae
F1S1R1D3B4P4H04	SH171220x2x20	0	421	108.6	103.16999999999999-114.03	362	0	0	0	0	0	0	0	0	K. pneumoniae
F1S1R1D3B4P4H04	SH181120x2x31	0	2303	92.1	87.49499999999999-96.705	307	0	0	0	0	0	0	0	0	K. pneumoniae
F1S1R1D3B4P4H04	SH200921x2x80	0	418	7.5	7.125-7.875	25	0	0	0	0	0	0	0	0	K. pneumoniae
F1S1R1D3B4P4H04	SH211020x1x55	0	2325	144.9	137.655-152.145	483	0	0	0	0	0	0	0	0	K. pneumoniae
F1S1R1D3B4P4H04	SH211020x1x56	0	2319	144.3	137.08499999999998-151.515	481	0	0	0	0	0	0	0	0	K. pneumoniae
F1S1R1D3B4P4H04	SH220422x1x47	0	416	61.8	58.709999999999994-64.89	206	0	0	0	0	0	0	0	0	K. pneumoniae
F1S1R1D3B4P4H04	SH220x44	0	383	130.5	123.975-137.025	435	0	0	0	0	0	0	0	0	K. pneumoniae
F1S1R1D3B4P4H04	SH220x45	0	411	129.0	122.55-135.45000000000002	430	0	0	0	0	0	0	0	0	K. pneumoniae
F1S1R1D3B4P4H04	SH221020x2x49	0	418	160.8	152.75999999999996-168.84	536	0	0	0	0	0	0	0	0	K. pneumoniae
F1S1R1D3B4P4H04	SH230x33	0	411	139.2	132.23999999999998-146.16	464	0	0	0	0	0	0	0	0	K. pneumoniae
F1S1R1D3B4P4H04	SH281020x1x55	0	2328	150.6	143.07-158.13	502	0	0	0	0	0	0	0	0	K. pneumoniae
F1S1R1D3B4P5A05	F1S1R1D3B4P5B05	1	5	0.0	0.0-0.0	0	1	1	1	1	1	1	1	1	K. pneumoniae
F1S1R1D3B4P5A05	F1S1R1D3B4P5C05	1	5	0.0	0.0-0.0	0	1	1	1	1	1	1	1	1	K. pneumoniae
F1S1R1D3B4P5A05	F1S1R1D4B1P1D09	1	5	1.5	1.4249999999999998-1.5750000000000002	5	1	1	1	1	1	1	1	1	K. pneumoniae
F1S1R1D3B4P5A05	F1S1R1D4B1P1E09	1	5	1.5	1.4249999999999998-1.5750000000000002	5	1	1	1	1	1	1	1	1	K. pneumoniae
F1S1R1D3B4P5A05	F1S1R1D4B1P1H09	1	4	1.5	1.4249999999999998-1.5750000000000002	5	1	1	1	1	1	1	1	1	K. pneumoniae
F1S1R1D3B4P5A05	F1S1R1D4B1P2D11	1	5	1.5	1.4249999999999998-1.5750000000000002	5	1	1	1	1	1	1	1	1	K. pneumoniae
F1S1R1D3B4P5A05	F1S1R1D4B4P5C05	1	7	18.6	17.669999999999998-19.529999999999998	62	1	1	1	1	1	1	1	1	K. pneumoniae
F1S1R1D3B4P5A05	F1S1R2D1B1P5C06	0	381	23.4	22.229999999999997-24.57	78	0	0	0	0	0	0	0	0	K. pneumoniae
F1S1R1D3B4P5A05	F1S1R2D1B1P5D03	0	381	23.7	22.514999999999997-24.885	79	0	0	0	0	0	0	0	0	K. pneumoniae
F1S1R1D3B4P5A05	F1S1R2D2B3P1A03	0	384	52.5	49.875-55.125	175	0	0	0	0	0	0	0	0	K. pneumoniae
F1S1R1D3B4P5A05	F1S1R2D2B3P2D01	0	388	53.1	50.445-55.755	177	0	0	0	0	0	0	0	0	K. pneumoniae
F1S1R1D3B4P5A05	F1S1R2D4B3P3D07	0	343	96.9	92.05499999999999-101.74499999999999	323	0	0	0	0	0	0	0	0	K. pneumoniae
F1S1R1D3B4P5A05	F1S1R3D1B4P1C06	1	6	117.9	112.00499999999998-123.795	393	1	1	1	1	0	0	0	0	K. pneumoniae
F1S1R1D3B4P5A05	SH040221x2x92	0	438	175.5	166.725-184.275	585	0	0	0	0	0	0	0	0	K. pneumoniae
F1S1R1D3B4P5A05	SH040321x1x01	0	430	175.5	166.725-184.275	585	0	0	0	0	0	0	0	0	K. pneumoniae
F1S1R1D3B4P5A05	SH040321x1x02	0	431	175.5	166.725-184.275	585	0	0	0	0	0	0	0	0	K. pneumoniae
F1S1R1D3B4P5A05	SH140421x1x70	0	354	47.7	45.31499999999999-50.085	159	0	0	0	0	0	0	0	0	K. pneumoniae
F1S1R1D3B4P5A05	SH170321x2x12	0	398	68.1	64.695-71.505	227	0	0	0	0	0	0	0	0	K. pneumoniae
F1S1R1D3B4P5A05	SH171220x2x20	0	419	108.6	103.16999999999999-114.03	362	0	0	0	0	0	0	0	0	K. pneumoniae
F1S1R1D3B4P5A05	SH181120x2x31	0	2300	92.1	87.49499999999999-96.705	307	0	0	0	0	0	0	0	0	K. pneumoniae
F1S1R1D3B4P5A05	SH200921x2x80	0	416	7.5	7.125-7.875	25	0	0	0	0	0	0	0	0	K. pneumoniae
F1S1R1D3B4P5A05	SH211020x1x55	0	2322	144.9	137.655-152.145	483	0	0	0	0	0	0	0	0	K. pneumoniae
F1S1R1D3B4P5A05	SH211020x1x56	0	2316	144.3	137.08499999999998-151.515	481	0	0	0	0	0	0	0	0	K. pneumoniae
F1S1R1D3B4P5A05	SH220422x1x47	0	414	61.8	58.709999999999994-64.89	206	0	0	0	0	0	0	0	0	K. pneumoniae
F1S1R1D3B4P5A05	SH220x44	0	381	130.5	123.975-137.025	435	0	0	0	0	0	0	0	0	K. pneumoniae
F1S1R1D3B4P5A05	SH220x45	0	409	129.0	122.55-135.45000000000002	430	0	0	0	0	0	0	0	0	K. pneumoniae
F1S1R1D3B4P5A05	SH221020x2x49	0	416	160.8	152.75999999999996-168.84	536	0	0	0	0	0	0	0	0	K. pneumoniae
F1S1R1D3B4P5A05	SH230x33	0	409	139.2	132.23999999999998-146.16	464	0	0	0	0	0	0	0	0	K. pneumoniae
F1S1R1D3B4P5A05	SH281020x1x55	0	2325	150.6	143.07-158.13	502	0	0	0	0	0	0	0	0	K. pneumoniae
F1S1R1D3B4P5B05	F1S1R1D3B4P5C05	1	2	0.0	0.0-0.0	0	1	1	1	1	1	1	1	1	K. pneumoniae
F1S1R1D3B4P5B05	F1S1R1D3B4P5G04	1	7	0.0	0.0-0.0	0	1	1	1	1	1	1	1	1	K. pneumoniae
F1S1R1D3B4P5B05	F1S1R1D3B4P5H04	1	7	0.0	0.0-0.0	0	1	1	1	1	1	1	1	1	K. pneumoniae
F1S1R1D3B4P5B05	F1S1R1D4B1P1C08	1	7	1.5	1.4249999999999998-1.5750000000000002	5	1	1	1	1	1	1	1	1	K. pneumoniae
F1S1R1D3B4P5B05	F1S1R1D4B1P1D08	1	7	1.5	1.4249999999999998-1.5750000000000002	5	1	1	1	1	1	1	1	1	K. pneumoniae
F1S1R1D3B4P5B05	F1S1R1D4B1P1E09	1	6	1.5	1.4249999999999998-1.5750000000000002	5	1	1	1	1	1	1	1	1	K. pneumoniae
F1S1R1D3B4P5B05	F1S1R1D4B1P1H09	1	5	1.5	1.4249999999999998-1.5750000000000002	5	1	1	1	1	1	1	1	1	K. pneumoniae
F1S1R1D3B4P5B05	F1S1R1D4B1P2E05	1	7	1.5	1.4249999999999998-1.5750000000000002	5	1	1	1	1	1	1	1	1	K. pneumoniae
F1S1R1D3B4P5B05	F1S1R2D1B1P5C06	0	384	23.4	22.229999999999997-24.57	78	0	0	0	0	0	0	0	0	K. pneumoniae
F1S1R1D3B4P5B05	F1S1R2D1B1P5D03	0	384	23.7	22.514999999999997-24.885	79	0	0	0	0	0	0	0	0	K. pneumoniae
F1S1R1D3B4P5B05	F1S1R2D2B3P1A03	0	387	52.5	49.875-55.125	175	0	0	0	0	0	0	0	0	K. pneumoniae
F1S1R1D3B4P5B05	F1S1R2D2B3P2D01	0	391	53.1	50.445-55.755	177	0	0	0	0	0	0	0	0	K. pneumoniae
F1S1R1D3B4P5B05	F1S1R2D3B1P2B08	1	10	63.6	60.419999999999995-66.78	212	0	1	1	1	0	0	1	1	K. pneumoniae
F1S1R1D3B4P5B05	F1S1R2D4B3P3D07	0	347	96.9	92.05499999999999-101.74499999999999	323	0	0	0	0	0	0	0	0	K. pneumoniae
F1S1R1D3B4P5B05	SH040221x2x92	0	441	175.5	166.725-184.275	585	0	0	0	0	0	0	0	0	K. pneumoniae
F1S1R1D3B4P5B05	SH040321x1x01	0	433	175.5	166.725-184.275	585	0	0	0	0	0	0	0	0	K. pneumoniae
F1S1R1D3B4P5B05	SH040321x1x02	0	434	175.5	166.725-184.275	585	0	0	0	0	0	0	0	0	K. pneumoniae
F1S1R1D3B4P5B05	SH140421x1x70	0	357	47.7	45.31499999999999-50.085	159	0	0	0	0	0	0	0	0	K. pneumoniae
F1S1R1D3B4P5B05	SH170321x2x12	0	401	68.1	64.695-71.505	227	0	0	0	0	0	0	0	0	K. pneumoniae
F1S1R1D3B4P5B05	SH171220x2x20	0	422	108.6	103.16999999999999-114.03	362	0	0	0	0	0	0	0	0	K. pneumoniae
F1S1R1D3B4P5B05	SH181120x2x31	0	2304	92.1	87.49499999999999-96.705	307	0	0	0	0	0	0	0	0	K. pneumoniae
F1S1R1D3B4P5B05	SH200921x2x80	0	419	7.5	7.125-7.875	25	0	0	0	0	0	0	0	0	K. pneumoniae
F1S1R1D3B4P5B05	SH211020x1x55	0	2326	144.9	137.655-152.145	483	0	0	0	0	0	0	0	0	K. pneumoniae
F1S1R1D3B4P5B05	SH211020x1x56	0	2320	144.3	137.08499999999998-151.515	481	0	0	0	0	0	0	0	0	K. pneumoniae
F1S1R1D3B4P5B05	SH220422x1x47	0	417	61.8	58.709999999999994-64.89	206	0	0	0	0	0	0	0	0	K. pneumoniae
F1S1R1D3B4P5B05	SH220x44	0	384	130.5	123.975-137.025	435	0	0	0	0	0	0	0	0	K. pneumoniae
F1S1R1D3B4P5B05	SH220x45	0	412	129.0	122.55-135.45000000000002	430	0	0	0	0	0	0	0	0	K. pneumoniae
F1S1R1D3B4P5B05	SH221020x2x49	0	419	160.8	152.75999999999996-168.84	536	0	0	0	0	0	0	0	0	K. pneumoniae
F1S1R1D3B4P5B05	SH230x33	0	412	139.2	132.23999999999998-146.16	464	0	0	0	0	0	0	0	0	K. pneumoniae
F1S1R1D3B4P5B05	SH281020x1x55	0	2329	150.6	143.07-158.13	502	0	0	0	0	0	0	0	0	K. pneumoniae
F1S1R1D3B4P5C05	F1S1R1D3B4P5G04	1	7	0.0	0.0-0.0	0	1	1	1	1	1	1	1	1	K. pneumoniae
F1S1R1D3B4P5C05	F1S1R1D3B4P5H04	1	7	0.0	0.0-0.0	0	1	1	1	1	1	1	1	1	K. pneumoniae
F1S1R1D3B4P5C05	F1S1R1D4B1P1C08	1	7	1.5	1.4249999999999998-1.5750000000000002	5	1	1	1	1	1	1	1	1	K. pneumoniae
F1S1R1D3B4P5C05	F1S1R1D4B1P1D08	1	7	1.5	1.4249999999999998-1.5750000000000002	5	1	1	1	1	1	1	1	1	K. pneumoniae
F1S1R1D3B4P5C05	F1S1R1D4B1P1D09	1	1	1.5	1.4249999999999998-1.5750000000000002	5	1	1	1	1	1	1	1	1	K. pneumoniae
F1S1R1D3B4P5C05	F1S1R1D4B1P1E09	1	6	1.5	1.4249999999999998-1.5750000000000002	5	1	1	1	1	1	1	1	1	K. pneumoniae
F1S1R1D3B4P5C05	F1S1R1D4B1P1H09	1	5	1.5	1.4249999999999998-1.5750000000000002	5	1	1	1	1	1	1	1	1	K. pneumoniae
F1S1R1D3B4P5C05	F1S1R1D4B1P2D11	1	2	1.5	1.4249999999999998-1.5750000000000002	5	1	1	1	1	1	1	1	1	K. pneumoniae
F1S1R1D3B4P5C05	F1S1R1D4B1P2E05	1	7	1.5	1.4249999999999998-1.5750000000000002	5	1	1	1	1	1	1	1	1	K. pneumoniae
F1S1R1D3B4P5C05	F1S1R1D4B4P5C05	1	4	18.6	17.669999999999998-19.529999999999998	62	1	1	1	1	1	1	1	1	K. pneumoniae
F1S1R1D3B4P5C05	F1S1R2D1B1P5C06	0	384	23.4	22.229999999999997-24.57	78	0	0	0	0	0	0	0	0	K. pneumoniae
F1S1R1D3B4P5C05	F1S1R2D1B1P5D03	0	384	23.7	22.514999999999997-24.885	79	0	0	0	0	0	0	0	0	K. pneumoniae
F1S1R1D3B4P5C05	F1S1R2D2B3P1A03	0	387	52.5	49.875-55.125	175	0	0	0	0	0	0	0	0	K. pneumoniae
F1S1R1D3B4P5C05	F1S1R2D2B3P2D01	0	391	53.1	50.445-55.755	177	0	0	0	0	0	0	0	0	K. pneumoniae
F1S1R1D3B4P5C05	F1S1R2D3B1P2B08	1	10	63.6	60.419999999999995-66.78	212	0	1	1	1	0	0	1	1	K. pneumoniae
F1S1R1D3B4P5C05	F1S1R2D4B3P3D07	0	347	96.9	92.05499999999999-101.74499999999999	323	0	0	0	0	0	0	0	0	K. pneumoniae
F1S1R1D3B4P5C05	F1S1R3D1B4P1C06	1	7	117.9	112.00499999999998-123.795	393	1	1	1	1	0	0	0	0	K. pneumoniae
F1S1R1D3B4P5C05	SH040221x2x92	0	441	175.5	166.725-184.275	585	0	0	0	0	0	0	0	0	K. pneumoniae
F1S1R1D3B4P5C05	SH040321x1x01	0	433	175.5	166.725-184.275	585	0	0	0	0	0	0	0	0	K. pneumoniae
F1S1R1D3B4P5C05	SH040321x1x02	0	434	175.5	166.725-184.275	585	0	0	0	0	0	0	0	0	K. pneumoniae
F1S1R1D3B4P5C05	SH140421x1x70	0	357	47.7	45.31499999999999-50.085	159	0	0	0	0	0	0	0	0	K. pneumoniae
F1S1R1D3B4P5C05	SH170321x2x12	0	401	68.1	64.695-71.505	227	0	0	0	0	0	0	0	0	K. pneumoniae
F1S1R1D3B4P5C05	SH171220x2x20	0	422	108.6	103.16999999999999-114.03	362	0	0	0	0	0	0	0	0	K. pneumoniae
F1S1R1D3B4P5C05	SH181120x2x31	0	2304	92.1	87.49499999999999-96.705	307	0	0	0	0	0	0	0	0	K. pneumoniae
F1S1R1D3B4P5C05	SH200921x2x80	0	419	7.5	7.125-7.875	25	0	0	0	0	0	0	0	0	K. pneumoniae
F1S1R1D3B4P5C05	SH211020x1x55	0	2326	144.9	137.655-152.145	483	0	0	0	0	0	0	0	0	K. pneumoniae
F1S1R1D3B4P5C05	SH211020x1x56	0	2320	144.3	137.08499999999998-151.515	481	0	0	0	0	0	0	0	0	K. pneumoniae
F1S1R1D3B4P5C05	SH220422x1x47	0	417	61.8	58.709999999999994-64.89	206	0	0	0	0	0	0	0	0	K. pneumoniae
F1S1R1D3B4P5C05	SH220x44	0	384	130.5	123.975-137.025	435	0	0	0	0	0	0	0	0	K. pneumoniae
F1S1R1D3B4P5C05	SH220x45	0	412	129.0	122.55-135.45000000000002	430	0	0	0	0	0	0	0	0	K. pneumoniae
F1S1R1D3B4P5C05	SH221020x2x49	0	419	160.8	152.75999999999996-168.84	536	0	0	0	0	0	0	0	0	K. pneumoniae
F1S1R1D3B4P5C05	SH230x33	0	412	139.2	132.23999999999998-146.16	464	0	0	0	0	0	0	0	0	K. pneumoniae
F1S1R1D3B4P5C05	SH281020x1x55	0	2329	150.6	143.07-158.13	502	0	0	0	0	0	0	0	0	K. pneumoniae
F1S1R1D3B4P5G04	F1S1R1D4B1P1D09	1	7	1.5	1.4249999999999998-1.5750000000000002	5	1	1	1	1	1	1	1	1	K. pneumoniae
F1S1R1D3B4P5G04	F1S1R1D4B1P1E09	1	7	1.5	1.4249999999999998-1.5750000000000002	5	1	1	1	1	1	1	1	1	K. pneumoniae
F1S1R1D3B4P5G04	F1S1R1D4B1P1H09	1	6	1.5	1.4249999999999998-1.5750000000000002	5	1	1	1	1	1	1	1	1	K. pneumoniae
F1S1R1D3B4P5G04	F1S1R1D4B1P2D11	1	7	1.5	1.4249999999999998-1.5750000000000002	5	1	1	1	1	1	1	1	1	K. pneumoniae
F1S1R1D3B4P5G04	F1S1R1D4B4P5C05	1	9	18.6	17.669999999999998-19.529999999999998	62	1	1	1	1	1	1	1	1	K. pneumoniae
F1S1R1D3B4P5G04	F1S1R2D1B1P5C06	0	382	23.4	22.229999999999997-24.57	78	0	0	0	0	0	0	0	0	K. pneumoniae
F1S1R1D3B4P5G04	F1S1R2D1B1P5D03	0	383	23.7	22.514999999999997-24.885	79	0	0	0	0	0	0	0	0	K. pneumoniae
F1S1R1D3B4P5G04	F1S1R2D2B3P1A03	0	385	52.5	49.875-55.125	175	0	0	0	0	0	0	0	0	K. pneumoniae
F1S1R1D3B4P5G04	F1S1R2D2B3P2D01	0	390	53.1	50.445-55.755	177	0	0	0	0	0	0	0	0	K. pneumoniae
F1S1R1D3B4P5G04	F1S1R2D4B3P3D07	0	346	96.9	92.05499999999999-101.74499999999999	323	0	0	0	0	0	0	0	0	K. pneumoniae
F1S1R1D3B4P5G04	F1S1R3D1B4P1C06	1	8	117.9	112.00499999999998-123.795	393	1	1	1	1	0	0	0	0	K. pneumoniae
F1S1R1D3B4P5G04	SH040221x2x92	0	439	175.5	166.725-184.275	585	0	0	0	0	0	0	0	0	K. pneumoniae
F1S1R1D3B4P5G04	SH040321x1x01	0	431	175.5	166.725-184.275	585	0	0	0	0	0	0	0	0	K. pneumoniae
F1S1R1D3B4P5G04	SH040321x1x02	0	432	175.5	166.725-184.275	585	0	0	0	0	0	0	0	0	K. pneumoniae
F1S1R1D3B4P5G04	SH140421x1x70	0	356	47.7	45.31499999999999-50.085	159	0	0	0	0	0	0	0	0	K. pneumoniae
F1S1R1D3B4P5G04	SH170321x2x12	0	399	68.1	64.695-71.505	227	0	0	0	0	0	0	0	0	K. pneumoniae
F1S1R1D3B4P5G04	SH171220x2x20	0	421	108.6	103.16999999999999-114.03	362	0	0	0	0	0	0	0	0	K. pneumoniae
F1S1R1D3B4P5G04	SH181120x2x31	0	2303	92.1	87.49499999999999-96.705	307	0	0	0	0	0	0	0	0	K. pneumoniae
F1S1R1D3B4P5G04	SH200921x2x80	0	418	7.5	7.125-7.875	25	0	0	0	0	0	0	0	0	K. pneumoniae
F1S1R1D3B4P5G04	SH211020x1x55	0	2325	144.9	137.655-152.145	483	0	0	0	0	0	0	0	0	K. pneumoniae
F1S1R1D3B4P5G04	SH211020x1x56	0	2319	144.3	137.08499999999998-151.515	481	0	0	0	0	0	0	0	0	K. pneumoniae
F1S1R1D3B4P5G04	SH220422x1x47	0	416	61.8	58.709999999999994-64.89	206	0	0	0	0	0	0	0	0	K. pneumoniae
F1S1R1D3B4P5G04	SH220x44	0	382	130.5	123.975-137.025	435	0	0	0	0	0	0	0	0	K. pneumoniae
F1S1R1D3B4P5G04	SH220x45	0	411	129.0	122.55-135.45000000000002	430	0	0	0	0	0	0	0	0	K. pneumoniae
F1S1R1D3B4P5G04	SH221020x2x49	0	417	160.8	152.75999999999996-168.84	536	0	0	0	0	0	0	0	0	K. pneumoniae
F1S1R1D3B4P5G04	SH230x33	0	411	139.2	132.23999999999998-146.16	464	0	0	0	0	0	0	0	0	K. pneumoniae
F1S1R1D3B4P5G04	SH281020x1x55	0	2328	150.6	143.07-158.13	502	0	0	0	0	0	0	0	0	K. pneumoniae
F1S1R1D3B4P5H04	F1S1R1D4B1P1D09	1	7	1.5	1.4249999999999998-1.5750000000000002	5	1	1	1	1	1	1	1	1	K. pneumoniae
F1S1R1D3B4P5H04	F1S1R1D4B1P1E09	1	7	1.5	1.4249999999999998-1.5750000000000002	5	1	1	1	1	1	1	1	1	K. pneumoniae
F1S1R1D3B4P5H04	F1S1R1D4B1P1H09	1	6	1.5	1.4249999999999998-1.5750000000000002	5	1	1	1	1	1	1	1	1	K. pneumoniae
F1S1R1D3B4P5H04	F1S1R1D4B1P2D11	1	7	1.5	1.4249999999999998-1.5750000000000002	5	1	1	1	1	1	1	1	1	K. pneumoniae
F1S1R1D3B4P5H04	F1S1R1D4B4P5C05	1	9	18.6	17.669999999999998-19.529999999999998	62	1	1	1	1	1	1	1	1	K. pneumoniae
F1S1R1D3B4P5H04	F1S1R2D1B1P5C06	0	383	23.4	22.229999999999997-24.57	78	0	0	0	0	0	0	0	0	K. pneumoniae
F1S1R1D3B4P5H04	F1S1R2D1B1P5D03	0	383	23.7	22.514999999999997-24.885	79	0	0	0	0	0	0	0	0	K. pneumoniae
F1S1R1D3B4P5H04	F1S1R2D2B3P1A03	0	386	52.5	49.875-55.125	175	0	0	0	0	0	0	0	0	K. pneumoniae
F1S1R1D3B4P5H04	F1S1R2D2B3P2D01	0	390	53.1	50.445-55.755	177	0	0	0	0	0	0	0	0	K. pneumoniae
F1S1R1D3B4P5H04	F1S1R2D4B3P3D07	0	347	96.9	92.05499999999999-101.74499999999999	323	0	0	0	0	0	0	0	0	K. pneumoniae
F1S1R1D3B4P5H04	F1S1R3D1B4P1C06	1	8	117.9	112.00499999999998-123.795	393	1	1	1	1	0	0	0	0	K. pneumoniae
F1S1R1D3B4P5H04	SH040221x2x92	0	440	175.5	166.725-184.275	585	0	0	0	0	0	0	0	0	K. pneumoniae
F1S1R1D3B4P5H04	SH040321x1x01	0	432	175.5	166.725-184.275	585	0	0	0	0	0	0	0	0	K. pneumoniae
F1S1R1D3B4P5H04	SH040321x1x02	0	433	175.5	166.725-184.275	585	0	0	0	0	0	0	0	0	K. pneumoniae
F1S1R1D3B4P5H04	SH140421x1x70	0	356	47.7	45.31499999999999-50.085	159	0	0	0	0	0	0	0	0	K. pneumoniae
F1S1R1D3B4P5H04	SH170321x2x12	0	400	68.1	64.695-71.505	227	0	0	0	0	0	0	0	0	K. pneumoniae
F1S1R1D3B4P5H04	SH171220x2x20	0	421	108.6	103.16999999999999-114.03	362	0	0	0	0	0	0	0	0	K. pneumoniae
F1S1R1D3B4P5H04	SH181120x2x31	0	2303	92.1	87.49499999999999-96.705	307	0	0	0	0	0	0	0	0	K. pneumoniae
F1S1R1D3B4P5H04	SH200921x2x80	0	418	7.5	7.125-7.875	25	0	0	0	0	0	0	0	0	K. pneumoniae
F1S1R1D3B4P5H04	SH211020x1x55	0	2325	144.9	137.655-152.145	483	0	0	0	0	0	0	0	0	K. pneumoniae
F1S1R1D3B4P5H04	SH211020x1x56	0	2319	144.3	137.08499999999998-151.515	481	0	0	0	0	0	0	0	0	K. pneumoniae
F1S1R1D3B4P5H04	SH220422x1x47	0	416	61.8	58.709999999999994-64.89	206	0	0	0	0	0	0	0	0	K. pneumoniae
F1S1R1D3B4P5H04	SH220x44	0	384	130.5	123.975-137.025	435	0	0	0	0	0	0	0	0	K. pneumoniae
F1S1R1D3B4P5H04	SH220x45	0	412	129.0	122.55-135.45000000000002	430	0	0	0	0	0	0	0	0	K. pneumoniae
F1S1R1D3B4P5H04	SH221020x2x49	0	418	160.8	152.75999999999996-168.84	536	0	0	0	0	0	0	0	0	K. pneumoniae
F1S1R1D3B4P5H04	SH230x33	0	411	139.2	132.23999999999998-146.16	464	0	0	0	0	0	0	0	0	K. pneumoniae
F1S1R1D3B4P5H04	SH281020x1x55	0	2328	150.6	143.07-158.13	502	0	0	0	0	0	0	0	0	K. pneumoniae
F1S1R1D4B1P1C08	F1S1R1D4B1P1D09	1	7	0.0	0.0-0.0	0	1	1	1	1	1	1	1	1	K. pneumoniae
F1S1R1D4B1P1C08	F1S1R1D4B1P1E09	1	7	0.0	0.0-0.0	0	1	1	1	1	1	1	1	1	K. pneumoniae
F1S1R1D4B1P1C08	F1S1R1D4B1P1H09	1	6	0.0	0.0-0.0	0	1	1	1	1	1	1	1	1	K. pneumoniae
F1S1R1D4B1P1C08	F1S1R1D4B1P2D11	1	7	0.0	0.0-0.0	0	1	1	1	1	1	1	1	1	K. pneumoniae
F1S1R1D4B1P1C08	F1S1R1D4B4P5C05	1	9	17.1	16.244999999999997-17.955	57	1	1	1	1	1	1	1	1	K. pneumoniae
F1S1R1D4B1P1C08	F1S1R2D1B1P5C06	0	381	21.9	20.804999999999996-22.995	73	0	0	0	0	0	0	0	0	K. pneumoniae
F1S1R1D4B1P1C08	F1S1R2D1B1P5D03	0	381	22.2	21.09-23.31	74	0	0	0	0	0	0	0	0	K. pneumoniae
F1S1R1D4B1P1C08	F1S1R2D2B3P1A03	0	386	51.0	48.449999999999996-53.550000000000004	170	0	0	0	0	0	0	0	0	K. pneumoniae
F1S1R1D4B1P1C08	F1S1R2D2B3P2D01	0	390	51.6	49.019999999999996-54.18000000000001	172	0	0	0	0	0	0	0	0	K. pneumoniae
F1S1R1D4B1P1C08	F1S1R2D4B3P3D07	0	346	95.4	90.62999999999998-100.17	318	0	0	0	0	0	0	0	0	K. pneumoniae
F1S1R1D4B1P1C08	F1S1R3D1B4P1C06	1	8	116.4	110.57999999999998-122.22	388	1	1	1	1	0	0	0	0	K. pneumoniae
F1S1R1D4B1P1C08	SH040221x2x92	0	440	177.0	168.15-185.85	590	0	0	0	0	0	0	0	0	K. pneumoniae
F1S1R1D4B1P1C08	SH040321x1x01	0	432	177.0	168.15-185.85	590	0	0	0	0	0	0	0	0	K. pneumoniae
F1S1R1D4B1P1C08	SH040321x1x02	0	433	177.0	168.15-185.85	590	0	0	0	0	0	0	0	0	K. pneumoniae
F1S1R1D4B1P1C08	SH140421x1x70	0	356	49.2	46.739999999999995-51.66	164	0	0	0	0	0	0	0	0	K. pneumoniae
F1S1R1D4B1P1C08	SH170321x2x12	0	400	69.6	66.11999999999999-73.08	232	0	0	0	0	0	0	0	0	K. pneumoniae
F1S1R1D4B1P1C08	SH171220x2x20	0	421	110.1	104.59499999999998-115.605	367	0	0	0	0	0	0	0	0	K. pneumoniae
F1S1R1D4B1P1C08	SH181120x2x31	0	2303	93.6	88.91999999999999-98.28	312	0	0	0	0	0	0	0	0	K. pneumoniae
F1S1R1D4B1P1C08	SH200921x2x80	0	418	9.0	8.549999999999999-9.450000000000001	30	0	0	0	0	0	0	0	0	K. pneumoniae
F1S1R1D4B1P1C08	SH211020x1x55	0	2325	146.4	139.08-153.72	488	0	0	0	0	0	0	0	0	K. pneumoniae
F1S1R1D4B1P1C08	SH211020x1x56	0	2319	145.8	138.51-153.08999999999997	486	0	0	0	0	0	0	0	0	K. pneumoniae
F1S1R1D4B1P1C08	SH220422x1x47	0	416	60.3	57.285-63.315	201	0	0	0	0	0	0	0	0	K. pneumoniae
F1S1R1D4B1P1C08	SH220x44	0	383	129.0	122.55-135.45000000000002	430	0	0	0	0	0	0	0	0	K. pneumoniae
F1S1R1D4B1P1C08	SH220x45	0	411	127.5	121.125-133.875	425	0	0	0	0	0	0	0	0	K. pneumoniae
F1S1R1D4B1P1C08	SH221020x2x49	0	418	162.3	154.18499999999997-170.415	541	0	0	0	0	0	0	0	0	K. pneumoniae
F1S1R1D4B1P1C08	SH230x33	0	411	137.7	130.81499999999997-144.585	459	0	0	0	0	0	0	0	0	K. pneumoniae
F1S1R1D4B1P1C08	SH281020x1x55	0	2328	152.1	144.49499999999998-159.705	507	0	0	0	0	0	0	0	0	K. pneumoniae
F1S1R1D4B1P1D08	F1S1R1D4B1P1D09	1	7	0.0	0.0-0.0	0	1	1	1	1	1	1	1	1	K. pneumoniae
F1S1R1D4B1P1D08	F1S1R1D4B1P1E09	1	7	0.0	0.0-0.0	0	1	1	1	1	1	1	1	1	K. pneumoniae
F1S1R1D4B1P1D08	F1S1R1D4B1P1H09	1	6	0.0	0.0-0.0	0	1	1	1	1	1	1	1	1	K. pneumoniae
F1S1R1D4B1P1D08	F1S1R1D4B1P2D11	1	7	0.0	0.0-0.0	0	1	1	1	1	1	1	1	1	K. pneumoniae
F1S1R1D4B1P1D08	F1S1R1D4B4P5C05	1	9	17.1	16.244999999999997-17.955	57	1	1	1	1	1	1	1	1	K. pneumoniae
F1S1R1D4B1P1D08	F1S1R2D1B1P5C06	0	383	21.9	20.804999999999996-22.995	73	0	0	0	0	0	0	0	0	K. pneumoniae
F1S1R1D4B1P1D08	F1S1R2D1B1P5D03	0	383	22.2	21.09-23.31	74	0	0	0	0	0	0	0	0	K. pneumoniae
F1S1R1D4B1P1D08	F1S1R2D2B3P1A03	0	386	51.0	48.449999999999996-53.550000000000004	170	0	0	0	0	0	0	0	0	K. pneumoniae
F1S1R1D4B1P1D08	F1S1R2D2B3P2D01	0	390	51.6	49.019999999999996-54.18000000000001	172	0	0	0	0	0	0	0	0	K. pneumoniae
F1S1R1D4B1P1D08	F1S1R2D4B3P3D07	0	346	95.4	90.62999999999998-100.17	318	0	0	0	0	0	0	0	0	K. pneumoniae
F1S1R1D4B1P1D08	F1S1R3D1B4P1C06	1	8	116.4	110.57999999999998-122.22	388	1	1	1	1	0	0	0	0	K. pneumoniae
F1S1R1D4B1P1D08	SH040221x2x92	0	440	177.0	168.15-185.85	590	0	0	0	0	0	0	0	0	K. pneumoniae
F1S1R1D4B1P1D08	SH040321x1x01	0	432	177.0	168.15-185.85	590	0	0	0	0	0	0	0	0	K. pneumoniae
F1S1R1D4B1P1D08	SH040321x1x02	0	433	177.0	168.15-185.85	590	0	0	0	0	0	0	0	0	K. pneumoniae
F1S1R1D4B1P1D08	SH140421x1x70	0	356	49.2	46.739999999999995-51.66	164	0	0	0	0	0	0	0	0	K. pneumoniae
F1S1R1D4B1P1D08	SH170321x2x12	0	400	69.6	66.11999999999999-73.08	232	0	0	0	0	0	0	0	0	K. pneumoniae
F1S1R1D4B1P1D08	SH171220x2x20	0	421	110.1	104.59499999999998-115.605	367	0	0	0	0	0	0	0	0	K. pneumoniae
F1S1R1D4B1P1D08	SH181120x2x31	0	2303	93.6	88.91999999999999-98.28	312	0	0	0	0	0	0	0	0	K. pneumoniae
F1S1R1D4B1P1D08	SH200921x2x80	0	418	9.0	8.549999999999999-9.450000000000001	30	0	0	0	0	0	0	0	0	K. pneumoniae
F1S1R1D4B1P1D08	SH211020x1x55	0	2325	146.4	139.08-153.72	488	0	0	0	0	0	0	0	0	K. pneumoniae
F1S1R1D4B1P1D08	SH211020x1x56	0	2319	145.8	138.51-153.08999999999997	486	0	0	0	0	0	0	0	0	K. pneumoniae
F1S1R1D4B1P1D08	SH220422x1x47	0	416	60.3	57.285-63.315	201	0	0	0	0	0	0	0	0	K. pneumoniae
F1S1R1D4B1P1D08	SH220x44	0	383	129.0	122.55-135.45000000000002	430	0	0	0	0	0	0	0	0	K. pneumoniae
F1S1R1D4B1P1D08	SH220x45	0	411	127.5	121.125-133.875	425	0	0	0	0	0	0	0	0	K. pneumoniae
F1S1R1D4B1P1D08	SH221020x2x49	0	418	162.3	154.18499999999997-170.415	541	0	0	0	0	0	0	0	0	K. pneumoniae
F1S1R1D4B1P1D08	SH230x33	0	411	137.7	130.81499999999997-144.585	459	0	0	0	0	0	0	0	0	K. pneumoniae
F1S1R1D4B1P1D08	SH281020x1x55	0	2328	152.1	144.49499999999998-159.705	507	0	0	0	0	0	0	0	0	K. pneumoniae
F1S1R1D4B1P1D09	F1S1R1D4B1P1E09	1	6	0.0	0.0-0.0	0	1	1	1	1	1	1	1	1	K. pneumoniae
F1S1R1D4B1P1D09	F1S1R1D4B1P1H09	1	5	0.0	0.0-0.0	0	1	1	1	1	1	1	1	1	K. pneumoniae
F1S1R1D4B1P1D09	F1S1R1D4B1P2E05	1	7	0.0	0.0-0.0	0	1	1	1	1	1	1	1	1	K. pneumoniae
F1S1R1D4B1P1D09	F1S1R2D1B1P5C06	0	383	21.9	20.804999999999996-22.995	73	0	0	0	0	0	0	0	0	K. pneumoniae
F1S1R1D4B1P1D09	F1S1R2D1B1P5D03	0	383	22.2	21.09-23.31	74	0	0	0	0	0	0	0	0	K. pneumoniae
F1S1R1D4B1P1D09	F1S1R2D2B3P1A03	0	387	51.0	48.449999999999996-53.550000000000004	170	0	0	0	0	0	0	0	0	K. pneumoniae
F1S1R1D4B1P1D09	F1S1R2D2B3P2D01	0	391	51.6	49.019999999999996-54.18000000000001	172	0	0	0	0	0	0	0	0	K. pneumoniae
F1S1R1D4B1P1D09	F1S1R2D3B1P2B08	1	10	62.1	58.99499999999999-65.205	207	0	1	1	1	0	0	1	1	K. pneumoniae
F1S1R1D4B1P1D09	F1S1R2D4B3P3D07	0	347	95.4	90.62999999999998-100.17	318	0	0	0	0	0	0	0	0	K. pneumoniae
F1S1R1D4B1P1D09	SH040221x2x92	0	443	177.0	168.15-185.85	590	0	0	0	0	0	0	0	0	K. pneumoniae
F1S1R1D4B1P1D09	SH040321x1x01	0	433	177.0	168.15-185.85	590	0	0	0	0	0	0	0	0	K. pneumoniae
F1S1R1D4B1P1D09	SH040321x1x02	0	434	177.0	168.15-185.85	590	0	0	0	0	0	0	0	0	K. pneumoniae
F1S1R1D4B1P1D09	SH140421x1x70	0	357	49.2	46.739999999999995-51.66	164	0	0	0	0	0	0	0	0	K. pneumoniae
F1S1R1D4B1P1D09	SH170321x2x12	0	401	69.6	66.11999999999999-73.08	232	0	0	0	0	0	0	0	0	K. pneumoniae
F1S1R1D4B1P1D09	SH171220x2x20	0	422	110.1	104.59499999999998-115.605	367	0	0	0	0	0	0	0	0	K. pneumoniae
F1S1R1D4B1P1D09	SH181120x2x31	0	2304	93.6	88.91999999999999-98.28	312	0	0	0	0	0	0	0	0	K. pneumoniae
F1S1R1D4B1P1D09	SH200921x2x80	0	419	9.0	8.549999999999999-9.450000000000001	30	0	0	0	0	0	0	0	0	K. pneumoniae
F1S1R1D4B1P1D09	SH211020x1x55	0	2326	146.4	139.08-153.72	488	0	0	0	0	0	0	0	0	K. pneumoniae
F1S1R1D4B1P1D09	SH211020x1x56	0	2320	145.8	138.51-153.08999999999997	486	0	0	0	0	0	0	0	0	K. pneumoniae
F1S1R1D4B1P1D09	SH220422x1x47	0	417	60.3	57.285-63.315	201	0	0	0	0	0	0	0	0	K. pneumoniae
F1S1R1D4B1P1D09	SH220x44	0	385	129.0	122.55-135.45000000000002	430	0	0	0	0	0	0	0	0	K. pneumoniae
F1S1R1D4B1P1D09	SH220x45	0	412	127.5	121.125-133.875	425	0	0	0	0	0	0	0	0	K. pneumoniae
F1S1R1D4B1P1D09	SH221020x2x49	0	419	162.3	154.18499999999997-170.415	541	0	0	0	0	0	0	0	0	K. pneumoniae
F1S1R1D4B1P1D09	SH230x33	0	414	137.7	130.81499999999997-144.585	459	0	0	0	0	0	0	0	0	K. pneumoniae
F1S1R1D4B1P1D09	SH281020x1x55	0	2329	152.1	144.49499999999998-159.705	507	0	0	0	0	0	0	0	0	K. pneumoniae
F1S1R1D4B1P1E09	F1S1R1D4B1P2D11	1	6	0.0	0.0-0.0	0	1	1	1	1	1	1	1	1	K. pneumoniae
F1S1R1D4B1P1E09	F1S1R1D4B1P2E05	1	7	0.0	0.0-0.0	0	1	1	1	1	1	1	1	1	K. pneumoniae
F1S1R1D4B1P1E09	F1S1R1D4B4P5C05	1	8	17.1	16.244999999999997-17.955	57	1	1	1	1	1	1	1	1	K. pneumoniae
F1S1R1D4B1P1E09	F1S1R2D1B1P5C06	0	379	21.9	20.804999999999996-22.995	73	0	0	0	0	0	0	0	0	K. pneumoniae
F1S1R1D4B1P1E09	F1S1R2D1B1P5D03	0	379	22.2	21.09-23.31	74	0	0	0	0	0	0	0	0	K. pneumoniae
F1S1R1D4B1P1E09	F1S1R2D2B3P1A03	0	385	51.0	48.449999999999996-53.550000000000004	170	0	0	0	0	0	0	0	0	K. pneumoniae
F1S1R1D4B1P1E09	F1S1R2D2B3P2D01	0	389	51.6	49.019999999999996-54.18000000000001	172	0	0	0	0	0	0	0	0	K. pneumoniae
F1S1R1D4B1P1E09	F1S1R2D3B1P2B08	1	10	62.1	58.99499999999999-65.205	207	0	1	1	1	0	0	1	1	K. pneumoniae
F1S1R1D4B1P1E09	F1S1R2D4B3P3D07	0	347	95.4	90.62999999999998-100.17	318	0	0	0	0	0	0	0	0	K. pneumoniae
F1S1R1D4B1P1E09	F1S1R3D1B4P1C06	1	14	116.4	110.57999999999998-122.22	388	0	1	1	1	0	0	0	0	K. pneumoniae
F1S1R1D4B1P1E09	SH040221x2x92	0	443	177.0	168.15-185.85	590	0	0	0	0	0	0	0	0	K. pneumoniae
F1S1R1D4B1P1E09	SH040321x1x01	0	433	177.0	168.15-185.85	590	0	0	0	0	0	0	0	0	K. pneumoniae
F1S1R1D4B1P1E09	SH040321x1x02	0	434	177.0	168.15-185.85	590	0	0	0	0	0	0	0	0	K. pneumoniae
F1S1R1D4B1P1E09	SH140421x1x70	0	357	49.2	46.739999999999995-51.66	164	0	0	0	0	0	0	0	0	K. pneumoniae
F1S1R1D4B1P1E09	SH170321x2x12	0	400	69.6	66.11999999999999-73.08	232	0	0	0	0	0	0	0	0	K. pneumoniae
F1S1R1D4B1P1E09	SH171220x2x20	0	422	110.1	104.59499999999998-115.605	367	0	0	0	0	0	0	0	0	K. pneumoniae
F1S1R1D4B1P1E09	SH181120x2x31	0	2304	93.6	88.91999999999999-98.28	312	0	0	0	0	0	0	0	0	K. pneumoniae
F1S1R1D4B1P1E09	SH200921x2x80	0	419	9.0	8.549999999999999-9.450000000000001	30	0	0	0	0	0	0	0	0	K. pneumoniae
F1S1R1D4B1P1E09	SH211020x1x55	0	2325	146.4	139.08-153.72	488	0	0	0	0	0	0	0	0	K. pneumoniae
F1S1R1D4B1P1E09	SH211020x1x56	0	2320	145.8	138.51-153.08999999999997	486	0	0	0	0	0	0	0	0	K. pneumoniae
F1S1R1D4B1P1E09	SH220422x1x47	0	417	60.3	57.285-63.315	201	0	0	0	0	0	0	0	0	K. pneumoniae
F1S1R1D4B1P1E09	SH220x44	0	383	129.0	122.55-135.45000000000002	430	0	0	0	0	0	0	0	0	K. pneumoniae
F1S1R1D4B1P1E09	SH220x45	0	412	127.5	121.125-133.875	425	0	0	0	0	0	0	0	0	K. pneumoniae
F1S1R1D4B1P1E09	SH221020x2x49	0	419	162.3	154.18499999999997-170.415	541	0	0	0	0	0	0	0	0	K. pneumoniae
F1S1R1D4B1P1E09	SH230x33	0	414	137.7	130.81499999999997-144.585	459	0	0	0	0	0	0	0	0	K. pneumoniae
F1S1R1D4B1P1E09	SH281020x1x55	0	2329	152.1	144.49499999999998-159.705	507	0	0	0	0	0	0	0	0	K. pneumoniae
F1S1R1D4B1P1H09	F1S1R1D4B1P2D11	1	5	0.0	0.0-0.0	0	1	1	1	1	1	1	1	1	K. pneumoniae
F1S1R1D4B1P1H09	F1S1R1D4B1P2E05	1	6	0.0	0.0-0.0	0	1	1	1	1	1	1	1	1	K. pneumoniae
F1S1R1D4B1P1H09	F1S1R1D4B4P5C05	1	7	17.1	16.244999999999997-17.955	57	1	1	1	1	1	1	1	1	K. pneumoniae
F1S1R1D4B1P1H09	F1S1R2D1B1P5C06	0	383	21.9	20.804999999999996-22.995	73	0	0	0	0	0	0	0	0	K. pneumoniae
F1S1R1D4B1P1H09	F1S1R2D1B1P5D03	0	383	22.2	21.09-23.31	74	0	0	0	0	0	0	0	0	K. pneumoniae
F1S1R1D4B1P1H09	F1S1R2D2B3P1A03	0	386	51.0	48.449999999999996-53.550000000000004	170	0	0	0	0	0	0	0	0	K. pneumoniae
F1S1R1D4B1P1H09	F1S1R2D2B3P2D01	0	390	51.6	49.019999999999996-54.18000000000001	172	0	0	0	0	0	0	0	0	K. pneumoniae
F1S1R1D4B1P1H09	F1S1R2D3B1P2B08	1	9	62.1	58.99499999999999-65.205	207	1	1	1	1	0	0	1	1	K. pneumoniae
F1S1R1D4B1P1H09	F1S1R2D4B3P3D07	0	346	95.4	90.62999999999998-100.17	318	0	0	0	0	0	0	0	0	K. pneumoniae
F1S1R1D4B1P1H09	F1S1R3D1B4P1C06	1	13	116.4	110.57999999999998-122.22	388	0	1	1	1	0	0	0	0	K. pneumoniae
F1S1R1D4B1P1H09	SH040221x2x92	0	440	177.0	168.15-185.85	590	0	0	0	0	0	0	0	0	K. pneumoniae
F1S1R1D4B1P1H09	SH040321x1x01	0	432	177.0	168.15-185.85	590	0	0	0	0	0	0	0	0	K. pneumoniae
F1S1R1D4B1P1H09	SH040321x1x02	0	433	177.0	168.15-185.85	590	0	0	0	0	0	0	0	0	K. pneumoniae
F1S1R1D4B1P1H09	SH140421x1x70	0	356	49.2	46.739999999999995-51.66	164	0	0	0	0	0	0	0	0	K. pneumoniae
F1S1R1D4B1P1H09	SH170321x2x12	0	400	69.6	66.11999999999999-73.08	232	0	0	0	0	0	0	0	0	K. pneumoniae
F1S1R1D4B1P1H09	SH171220x2x20	0	421	110.1	104.59499999999998-115.605	367	0	0	0	0	0	0	0	0	K. pneumoniae
F1S1R1D4B1P1H09	SH181120x2x31	0	2303	93.6	88.91999999999999-98.28	312	0	0	0	0	0	0	0	0	K. pneumoniae
F1S1R1D4B1P1H09	SH200921x2x80	0	418	9.0	8.549999999999999-9.450000000000001	30	0	0	0	0	0	0	0	0	K. pneumoniae
F1S1R1D4B1P1H09	SH211020x1x55	0	2325	146.4	139.08-153.72	488	0	0	0	0	0	0	0	0	K. pneumoniae
F1S1R1D4B1P1H09	SH211020x1x56	0	2319	145.8	138.51-153.08999999999997	486	0	0	0	0	0	0	0	0	K. pneumoniae
F1S1R1D4B1P1H09	SH220422x1x47	0	416	60.3	57.285-63.315	201	0	0	0	0	0	0	0	0	K. pneumoniae
F1S1R1D4B1P1H09	SH220x44	0	383	129.0	122.55-135.45000000000002	430	0	0	0	0	0	0	0	0	K. pneumoniae
F1S1R1D4B1P1H09	SH220x45	0	411	127.5	121.125-133.875	425	0	0	0	0	0	0	0	0	K. pneumoniae
F1S1R1D4B1P1H09	SH221020x2x49	0	418	162.3	154.18499999999997-170.415	541	0	0	0	0	0	0	0	0	K. pneumoniae
F1S1R1D4B1P1H09	SH230x33	0	411	137.7	130.81499999999997-144.585	459	0	0	0	0	0	0	0	0	K. pneumoniae
F1S1R1D4B1P1H09	SH281020x1x55	0	2328	152.1	144.49499999999998-159.705	507	0	0	0	0	0	0	0	0	K. pneumoniae
F1S1R1D4B1P2D11	F1S1R1D4B1P2E05	1	7	0.0	0.0-0.0	0	1	1	1	1	1	1	1	1	K. pneumoniae
F1S1R1D4B1P2D11	F1S1R2D1B1P5C06	0	384	21.9	20.804999999999996-22.995	73	0	0	0	0	0	0	0	0	K. pneumoniae
F1S1R1D4B1P2D11	F1S1R2D1B1P5D03	0	384	22.2	21.09-23.31	74	0	0	0	0	0	0	0	0	K. pneumoniae
F1S1R1D4B1P2D11	F1S1R2D2B3P1A03	0	387	51.0	48.449999999999996-53.550000000000004	170	0	0	0	0	0	0	0	0	K. pneumoniae
F1S1R1D4B1P2D11	F1S1R2D2B3P2D01	0	391	51.6	49.019999999999996-54.18000000000001	172	0	0	0	0	0	0	0	0	K. pneumoniae
F1S1R1D4B1P2D11	F1S1R2D3B1P2B08	1	10	62.1	58.99499999999999-65.205	207	0	1	1	1	0	0	1	1	K. pneumoniae
F1S1R1D4B1P2D11	F1S1R2D4B3P3D07	0	347	95.4	90.62999999999998-100.17	318	0	0	0	0	0	0	0	0	K. pneumoniae
F1S1R1D4B1P2D11	SH040221x2x92	0	441	177.0	168.15-185.85	590	0	0	0	0	0	0	0	0	K. pneumoniae
F1S1R1D4B1P2D11	SH040321x1x01	0	433	177.0	168.15-185.85	590	0	0	0	0	0	0	0	0	K. pneumoniae
F1S1R1D4B1P2D11	SH040321x1x02	0	434	177.0	168.15-185.85	590	0	0	0	0	0	0	0	0	K. pneumoniae
F1S1R1D4B1P2D11	SH140421x1x70	0	357	49.2	46.739999999999995-51.66	164	0	0	0	0	0	0	0	0	K. pneumoniae
F1S1R1D4B1P2D11	SH170321x2x12	0	401	69.6	66.11999999999999-73.08	232	0	0	0	0	0	0	0	0	K. pneumoniae
F1S1R1D4B1P2D11	SH171220x2x20	0	422	110.1	104.59499999999998-115.605	367	0	0	0	0	0	0	0	0	K. pneumoniae
F1S1R1D4B1P2D11	SH181120x2x31	0	2304	93.6	88.91999999999999-98.28	312	0	0	0	0	0	0	0	0	K. pneumoniae
F1S1R1D4B1P2D11	SH200921x2x80	0	419	9.0	8.549999999999999-9.450000000000001	30	0	0	0	0	0	0	0	0	K. pneumoniae
F1S1R1D4B1P2D11	SH211020x1x55	0	2326	146.4	139.08-153.72	488	0	0	0	0	0	0	0	0	K. pneumoniae
F1S1R1D4B1P2D11	SH211020x1x56	0	2320	145.8	138.51-153.08999999999997	486	0	0	0	0	0	0	0	0	K. pneumoniae
F1S1R1D4B1P2D11	SH220422x1x47	0	417	60.3	57.285-63.315	201	0	0	0	0	0	0	0	0	K. pneumoniae
F1S1R1D4B1P2D11	SH220x44	0	384	129.0	122.55-135.45000000000002	430	0	0	0	0	0	0	0	0	K. pneumoniae
F1S1R1D4B1P2D11	SH220x45	0	410	127.5	121.125-133.875	425	0	0	0	0	0	0	0	0	K. pneumoniae
F1S1R1D4B1P2D11	SH221020x2x49	0	419	162.3	154.18499999999997-170.415	541	0	0	0	0	0	0	0	0	K. pneumoniae
F1S1R1D4B1P2D11	SH230x33	0	412	137.7	130.81499999999997-144.585	459	0	0	0	0	0	0	0	0	K. pneumoniae
F1S1R1D4B1P2D11	SH281020x1x55	0	2329	152.1	144.49499999999998-159.705	507	0	0	0	0	0	0	0	0	K. pneumoniae
F1S1R1D4B1P2E05	F1S1R1D4B4P5C05	1	9	17.1	16.244999999999997-17.955	57	1	1	1	1	1	1	1	1	K. pneumoniae
F1S1R1D4B1P2E05	F1S1R2D1B1P5C06	0	383	21.9	20.804999999999996-22.995	73	0	0	0	0	0	0	0	0	K. pneumoniae
F1S1R1D4B1P2E05	F1S1R2D1B1P5D03	0	383	22.2	21.09-23.31	74	0	0	0	0	0	0	0	0	K. pneumoniae
F1S1R1D4B1P2E05	F1S1R2D2B3P1A03	0	386	51.0	48.449999999999996-53.550000000000004	170	0	0	0	0	0	0	0	0	K. pneumoniae
F1S1R1D4B1P2E05	F1S1R2D2B3P2D01	0	390	51.6	49.019999999999996-54.18000000000001	172	0	0	0	0	0	0	0	0	K. pneumoniae
F1S1R1D4B1P2E05	F1S1R2D4B3P3D07	0	346	95.4	90.62999999999998-100.17	318	0	0	0	0	0	0	0	0	K. pneumoniae
F1S1R1D4B1P2E05	F1S1R3D1B4P1C06	1	8	116.4	110.57999999999998-122.22	388	1	1	1	1	0	0	0	0	K. pneumoniae
F1S1R1D4B1P2E05	SH040221x2x92	0	440	177.0	168.15-185.85	590	0	0	0	0	0	0	0	0	K. pneumoniae
F1S1R1D4B1P2E05	SH040321x1x01	0	432	177.0	168.15-185.85	590	0	0	0	0	0	0	0	0	K. pneumoniae
F1S1R1D4B1P2E05	SH040321x1x02	0	433	177.0	168.15-185.85	590	0	0	0	0	0	0	0	0	K. pneumoniae
F1S1R1D4B1P2E05	SH140421x1x70	0	356	49.2	46.739999999999995-51.66	164	0	0	0	0	0	0	0	0	K. pneumoniae
F1S1R1D4B1P2E05	SH170321x2x12	0	400	69.6	66.11999999999999-73.08	232	0	0	0	0	0	0	0	0	K. pneumoniae
F1S1R1D4B1P2E05	SH171220x2x20	0	421	110.1	104.59499999999998-115.605	367	0	0	0	0	0	0	0	0	K. pneumoniae
F1S1R1D4B1P2E05	SH181120x2x31	0	2303	93.6	88.91999999999999-98.28	312	0	0	0	0	0	0	0	0	K. pneumoniae
F1S1R1D4B1P2E05	SH200921x2x80	0	418	9.0	8.549999999999999-9.450000000000001	30	0	0	0	0	0	0	0	0	K. pneumoniae
F1S1R1D4B1P2E05	SH211020x1x55	0	2325	146.4	139.08-153.72	488	0	0	0	0	0	0	0	0	K. pneumoniae
F1S1R1D4B1P2E05	SH211020x1x56	0	2319	145.8	138.51-153.08999999999997	486	0	0	0	0	0	0	0	0	K. pneumoniae
F1S1R1D4B1P2E05	SH220422x1x47	0	416	60.3	57.285-63.315	201	0	0	0	0	0	0	0	0	K. pneumoniae
F1S1R1D4B1P2E05	SH220x44	0	383	129.0	122.55-135.45000000000002	430	0	0	0	0	0	0	0	0	K. pneumoniae
F1S1R1D4B1P2E05	SH220x45	0	411	127.5	121.125-133.875	425	0	0	0	0	0	0	0	0	K. pneumoniae
F1S1R1D4B1P2E05	SH221020x2x49	0	418	162.3	154.18499999999997-170.415	541	0	0	0	0	0	0	0	0	K. pneumoniae
F1S1R1D4B1P2E05	SH230x33	0	411	137.7	130.81499999999997-144.585	459	0	0	0	0	0	0	0	0	K. pneumoniae
F1S1R1D4B1P2E05	SH281020x1x55	0	2328	152.1	144.49499999999998-159.705	507	0	0	0	0	0	0	0	0	K. pneumoniae
F1S1R1D4B4P5C05	F1S1R2D1B1P5C06	0	386	4.8	4.56-5.04	16	0	0	0	0	0	0	0	0	K. pneumoniae
F1S1R1D4B4P5C05	F1S1R2D1B1P5D03	0	386	5.1	4.845-5.3549999999999995	17	0	0	0	0	0	0	0	0	K. pneumoniae
F1S1R1D4B4P5C05	F1S1R2D2B3P1A03	0	389	33.9	32.205-35.595	113	0	0	0	0	0	0	0	0	K. pneumoniae
F1S1R1D4B4P5C05	F1S1R2D2B3P2D01	0	393	34.5	32.775-36.225	115	0	0	0	0	0	0	0	0	K. pneumoniae
F1S1R1D4B4P5C05	F1S1R2D3B1P2B08	1	12	45.0	42.75-47.25	150	0	1	1	1	0	1	1	1	K. pneumoniae
F1S1R1D4B4P5C05	F1S1R2D4B3P3D07	0	349	78.3	74.38499999999999-82.215	261	0	0	0	0	0	0	0	0	K. pneumoniae
F1S1R1D4B4P5C05	SH040221x2x92	0	443	194.1	184.39499999999998-203.805	647	0	0	0	0	0	0	0	0	K. pneumoniae
F1S1R1D4B4P5C05	SH040321x1x01	0	435	194.1	184.39499999999998-203.805	647	0	0	0	0	0	0	0	0	K. pneumoniae
F1S1R1D4B4P5C05	SH040321x1x02	0	436	194.1	184.39499999999998-203.805	647	0	0	0	0	0	0	0	0	K. pneumoniae
F1S1R1D4B4P5C05	SH140421x1x70	0	359	66.3	62.98499999999999-69.615	221	0	0	0	0	0	0	0	0	K. pneumoniae
F1S1R1D4B4P5C05	SH170321x2x12	0	403	86.7	82.365-91.03500000000001	289	0	0	0	0	0	0	0	0	K. pneumoniae
F1S1R1D4B4P5C05	SH171220x2x20	0	424	127.2	120.83999999999999-133.56	424	0	0	0	0	0	0	0	0	K. pneumoniae
F1S1R1D4B4P5C05	SH181120x2x31	0	2306	110.7	105.16499999999999-116.23500000000001	369	0	0	0	0	0	0	0	0	K. pneumoniae
F1S1R1D4B4P5C05	SH200921x2x80	0	421	26.1	24.794999999999998-27.404999999999998	87	0	0	0	0	0	0	0	0	K. pneumoniae
F1S1R1D4B4P5C05	SH211020x1x55	0	2328	163.5	155.325-171.675	545	0	0	0	0	0	0	0	0	K. pneumoniae
F1S1R1D4B4P5C05	SH211020x1x56	0	2322	162.9	154.755-171.04500000000002	543	0	0	0	0	0	0	0	0	K. pneumoniae
F1S1R1D4B4P5C05	SH220422x1x47	0	419	43.2	41.03999999999999-45.36	144	0	0	0	0	0	0	0	0	K. pneumoniae
F1S1R1D4B4P5C05	SH220x44	0	386	111.9	106.30499999999999-117.49499999999999	373	0	0	0	0	0	0	0	0	K. pneumoniae
F1S1R1D4B4P5C05	SH220x45	0	414	110.4	104.87999999999998-115.92	368	0	0	0	0	0	0	0	0	K. pneumoniae
F1S1R1D4B4P5C05	SH221020x2x49	0	421	179.4	170.43-188.37	598	0	0	0	0	0	0	0	0	K. pneumoniae
F1S1R1D4B4P5C05	SH230x33	0	414	120.6	114.57-126.63	402	0	0	0	0	0	0	0	0	K. pneumoniae
F1S1R1D4B4P5C05	SH281020x1x55	0	2331	169.2	160.73999999999998-177.66	564	0	0	0	0	0	0	0	0	K. pneumoniae
F1S1R2D1B1P5C06	F1S1R2D2B3P1A03	0	231	29.1	27.644999999999996-30.555	97	0	0	0	0	0	0	0	0	K. pneumoniae
F1S1R2D1B1P5C06	F1S1R2D2B3P2D01	0	235	29.7	28.214999999999996-31.185000000000002	99	0	0	0	0	0	0	0	0	K. pneumoniae
F1S1R2D1B1P5C06	F1S1R2D3B1P2B08	0	384	40.2	38.18999999999999-42.21	134	0	0	0	0	0	0	0	0	K. pneumoniae
F1S1R2D1B1P5C06	F1S1R2D4B3P3D07	0	356	73.5	69.825-77.175	245	0	0	0	0	0	0	0	0	K. pneumoniae
F1S1R2D1B1P5C06	F1S1R3D1B4P1C06	0	384	94.5	89.77499999999999-99.22500000000001	315	0	0	0	0	0	0	0	0	K. pneumoniae
F1S1R2D1B1P5C06	SH040221x2x92	0	415	198.9	188.95499999999998-208.84500000000003	663	0	0	0	0	0	0	0	0	K. pneumoniae
F1S1R2D1B1P5C06	SH040321x1x01	0	405	198.9	188.95499999999998-208.84500000000003	663	0	0	0	0	0	0	0	0	K. pneumoniae
F1S1R2D1B1P5C06	SH040321x1x02	0	406	198.9	188.95499999999998-208.84500000000003	663	0	0	0	0	0	0	0	0	K. pneumoniae
F1S1R2D1B1P5C06	SH140421x1x70	0	372	71.1	67.54499999999999-74.655	237	0	0	0	0	0	0	0	0	K. pneumoniae
F1S1R2D1B1P5C06	SH170321x2x12	0	246	91.5	86.925-96.075	305	0	0	0	0	0	0	0	0	K. pneumoniae
F1S1R2D1B1P5C06	SH171220x2x20	0	386	132.0	125.39999999999999-138.6	440	0	0	0	0	0	0	0	0	K. pneumoniae
F1S1R2D1B1P5C06	SH181120x2x31	0	2266	115.5	109.725-121.275	385	0	0	0	0	0	0	0	0	K. pneumoniae
F1S1R2D1B1P5C06	SH200921x2x80	0	390	30.9	29.354999999999997-32.445	103	0	0	0	0	0	0	0	0	K. pneumoniae
F1S1R2D1B1P5C06	SH211020x1x55	0	2282	168.3	159.88499999999996-176.715	561	0	0	0	0	0	0	0	0	K. pneumoniae
F1S1R2D1B1P5C06	SH211020x1x56	0	2282	167.7	159.31499999999997-176.085	559	0	0	0	0	0	0	0	0	K. pneumoniae
F1S1R2D1B1P5C06	SH220422x1x47	0	389	38.4	36.48-40.32	128	0	0	0	0	0	0	0	0	K. pneumoniae
F1S1R2D1B1P5C06	SH220x44	0	230	107.1	101.74499999999999-112.455	357	0	0	0	0	0	0	0	0	K. pneumoniae
F1S1R2D1B1P5C06	SH220x45	0	374	105.6	100.32-110.88	352	0	0	0	0	0	0	0	0	K. pneumoniae
F1S1R2D1B1P5C06	SH221020x2x49	0	391	184.2	174.98999999999998-193.41	614	0	0	0	0	0	0	0	0	K. pneumoniae
F1S1R2D1B1P5C06	SH230x33	0	385	115.8	110.00999999999999-121.59	386	0	0	0	0	0	0	0	0	K. pneumoniae
F1S1R2D1B1P5C06	SH281020x1x55	0	2293	174.0	165.29999999999998-182.70000000000002	580	0	0	0	0	0	0	0	0	K. pneumoniae
F1S1R2D1B1P5D03	F1S1R2D2B3P1A03	0	232	28.8	27.359999999999996-30.24	96	0	0	0	0	0	0	0	0	K. pneumoniae
F1S1R2D1B1P5D03	F1S1R2D2B3P2D01	0	236	29.4	27.929999999999996-30.87	98	0	0	0	0	0	0	0	0	K. pneumoniae
F1S1R2D1B1P5D03	F1S1R2D3B1P2B08	0	384	39.9	37.904999999999994-41.895	133	0	0	0	0	0	0	0	0	K. pneumoniae
F1S1R2D1B1P5D03	F1S1R2D4B3P3D07	0	358	73.2	69.54-76.86	244	0	0	0	0	0	0	0	0	K. pneumoniae
F1S1R2D1B1P5D03	F1S1R3D1B4P1C06	0	384	94.2	89.49-98.91000000000001	314	0	0	0	0	0	0	0	0	K. pneumoniae
F1S1R2D1B1P5D03	SH040221x2x92	0	416	199.2	189.23999999999998-209.16	664	0	0	0	0	0	0	0	0	K. pneumoniae
F1S1R2D1B1P5D03	SH040321x1x01	0	406	199.2	189.23999999999998-209.16	664	0	0	0	0	0	0	0	0	K. pneumoniae
F1S1R2D1B1P5D03	SH040321x1x02	0	407	199.2	189.23999999999998-209.16	664	0	0	0	0	0	0	0	0	K. pneumoniae
F1S1R2D1B1P5D03	SH140421x1x70	0	373	71.39999999999999	67.82999999999998-74.97	238	0	0	0	0	0	0	0	0	K. pneumoniae
F1S1R2D1B1P5D03	SH170321x2x12	0	247	91.8	87.21-96.39	306	0	0	0	0	0	0	0	0	K. pneumoniae
F1S1R2D1B1P5D03	SH171220x2x20	0	387	132.3	125.68499999999997-138.915	441	0	0	0	0	0	0	0	0	K. pneumoniae
F1S1R2D1B1P5D03	SH181120x2x31	0	2267	115.8	110.00999999999999-121.59	386	0	0	0	0	0	0	0	0	K. pneumoniae
F1S1R2D1B1P5D03	SH200921x2x80	0	391	31.2	29.639999999999997-32.76	104	0	0	0	0	0	0	0	0	K. pneumoniae
F1S1R2D1B1P5D03	SH211020x1x55	0	2283	168.6	160.17-177.03	562	0	0	0	0	0	0	0	0	K. pneumoniae
F1S1R2D1B1P5D03	SH211020x1x56	0	2283	168.0	159.6-176.4	560	0	0	0	0	0	0	0	0	K. pneumoniae
F1S1R2D1B1P5D03	SH220422x1x47	0	390	38.1	36.195-40.005	127	0	0	0	0	0	0	0	0	K. pneumoniae
F1S1R2D1B1P5D03	SH220x44	0	231	106.8	101.46-112.14	356	0	0	0	0	0	0	0	0	K. pneumoniae
F1S1R2D1B1P5D03	SH220x45	0	375	105.3	100.035-110.565	351	0	0	0	0	0	0	0	0	K. pneumoniae
F1S1R2D1B1P5D03	SH221020x2x49	0	392	184.5	175.275-193.725	615	0	0	0	0	0	0	0	0	K. pneumoniae
F1S1R2D1B1P5D03	SH230x33	0	385	115.5	109.725-121.275	385	0	0	0	0	0	0	0	0	K. pneumoniae
F1S1R2D1B1P5D03	SH281020x1x55	0	2294	174.3	165.58499999999998-183.015	581	0	0	0	0	0	0	0	0	K. pneumoniae
F1S1R2D2B3P1A03	F1S1R2D3B1P2B08	0	389	11.1	10.545-11.655	37	0	0	0	0	0	0	0	0	K. pneumoniae
F1S1R2D2B3P1A03	F1S1R2D4B3P3D07	0	362	44.4	42.18-46.62	148	0	0	0	0	0	0	0	0	K. pneumoniae
F1S1R2D2B3P1A03	F1S1R3D1B4P1C06	0	387	65.39999999999999	62.12999999999999-68.66999999999999	218	0	0	0	0	0	0	0	0	K. pneumoniae
F1S1R2D2B3P1A03	SH040221x2x92	0	412	228.0	216.6-239.4	760	0	0	0	0	0	0	0	0	K. pneumoniae
F1S1R2D2B3P1A03	SH040321x1x01	0	404	228.0	216.6-239.4	760	0	0	0	0	0	0	0	0	K. pneumoniae
F1S1R2D2B3P1A03	SH040321x1x02	0	405	228.0	216.6-239.4	760	0	0	0	0	0	0	0	0	K. pneumoniae
F1S1R2D2B3P1A03	SH140421x1x70	0	374	100.2	95.19-105.21000000000001	334	0	0	0	0	0	0	0	0	K. pneumoniae
F1S1R2D2B3P1A03	SH170321x2x12	0	227	120.6	114.57-126.63	402	0	0	0	0	0	0	0	0	K. pneumoniae
F1S1R2D2B3P1A03	SH171220x2x20	0	391	161.1	153.045-169.155	537	0	0	0	0	0	0	0	0	K. pneumoniae
F1S1R2D2B3P1A03	SH181120x2x31	0	2271	144.6	137.36999999999998-151.83	482	0	0	0	0	0	0	0	0	K. pneumoniae
F1S1R2D2B3P1A03	SH200921x2x80	0	388	60.0	57.0-63.0	200	0	0	0	0	0	0	0	0	K. pneumoniae
F1S1R2D2B3P1A03	SH211020x1x55	0	2287	197.4	187.53-207.27	658	0	0	0	0	0	0	0	0	K. pneumoniae
F1S1R2D2B3P1A03	SH211020x1x56	0	2281	196.8	186.95999999999998-206.64	656	0	0	0	0	0	0	0	0	K. pneumoniae
F1S1R2D2B3P1A03	SH220422x1x47	0	389	9.3	8.834999999999999-9.764999999999999	31	0	0	0	0	0	0	0	0	K. pneumoniae
F1S1R2D2B3P1A03	SH220x44	0	210	78.0	74.1-81.9	260	0	0	0	0	0	0	0	0	K. pneumoniae
F1S1R2D2B3P1A03	SH220x45	0	381	76.5	72.675-80.325	255	0	0	0	0	0	0	0	0	K. pneumoniae
F1S1R2D2B3P1A03	SH221020x2x49	0	389	213.3	202.63499999999996-223.965	711	0	0	0	0	0	0	0	0	K. pneumoniae
F1S1R2D2B3P1A03	SH230x33	0	382	86.7	82.365-91.03500000000001	289	0	0	0	0	0	0	0	0	K. pneumoniae
F1S1R2D2B3P1A03	SH281020x1x55	0	2291	203.1	192.945-213.255	677	0	0	0	0	0	0	0	0	K. pneumoniae
F1S1R2D2B3P2D01	F1S1R2D3B1P2B08	0	393	10.5	9.975-11.025	35	0	0	0	0	0	0	0	0	K. pneumoniae
F1S1R2D2B3P2D01	F1S1R2D4B3P3D07	0	367	43.8	41.60999999999999-45.99	146	0	0	0	0	0	0	0	0	K. pneumoniae
F1S1R2D2B3P2D01	F1S1R3D1B4P1C06	0	391	64.8	61.559999999999995-68.04	216	0	0	0	0	0	0	0	0	K. pneumoniae
F1S1R2D2B3P2D01	SH040221x2x92	0	416	228.6	217.17-240.03	762	0	0	0	0	0	0	0	0	K. pneumoniae
F1S1R2D2B3P2D01	SH040321x1x01	0	408	228.6	217.17-240.03	762	0	0	0	0	0	0	0	0	K. pneumoniae
F1S1R2D2B3P2D01	SH040321x1x02	0	409	228.6	217.17-240.03	762	0	0	0	0	0	0	0	0	K. pneumoniae
F1S1R2D2B3P2D01	SH140421x1x70	0	378	100.8	95.75999999999999-105.84	336	0	0	0	0	0	0	0	0	K. pneumoniae
F1S1R2D2B3P2D01	SH170321x2x12	0	230	121.2	115.13999999999999-127.25999999999999	404	0	0	0	0	0	0	0	0	K. pneumoniae
F1S1R2D2B3P2D01	SH171220x2x20	0	395	161.7	153.61499999999998-169.785	539	0	0	0	0	0	0	0	0	K. pneumoniae
F1S1R2D2B3P2D01	SH181120x2x31	0	2273	145.2	137.93999999999997-152.46	484	0	0	0	0	0	0	0	0	K. pneumoniae
F1S1R2D2B3P2D01	SH200921x2x80	0	393	60.6	57.56999999999999-63.629999999999995	202	0	0	0	0	0	0	0	0	K. pneumoniae
F1S1R2D2B3P2D01	SH211020x1x55	0	2292	198.0	188.1-207.9	660	0	0	0	0	0	0	0	0	K. pneumoniae
F1S1R2D2B3P2D01	SH211020x1x56	0	2285	197.4	187.53-207.27	658	0	0	0	0	0	0	0	0	K. pneumoniae
F1S1R2D2B3P2D01	SH220422x1x47	0	394	8.7	8.264999999999999-9.135	29	0	0	0	0	0	0	0	0	K. pneumoniae
F1S1R2D2B3P2D01	SH220x44	0	215	77.39999999999999	73.52999999999999-81.27	258	0	0	0	0	0	0	0	0	K. pneumoniae
F1S1R2D2B3P2D01	SH220x45	0	386	75.89999999999999	72.10499999999999-79.695	253	0	0	0	0	0	0	0	0	K. pneumoniae
F1S1R2D2B3P2D01	SH221020x2x49	0	393	213.9	203.20499999999998-224.59500000000003	713	0	0	0	0	0	0	0	0	K. pneumoniae
F1S1R2D2B3P2D01	SH230x33	0	386	86.1	81.79499999999999-90.405	287	0	0	0	0	0	0	0	0	K. pneumoniae
F1S1R2D2B3P2D01	SH281020x1x55	0	2294	203.7	193.515-213.885	679	0	0	0	0	0	0	0	0	K. pneumoniae
F1S1R2D3B1P2B08	F1S1R2D4B3P3D07	0	349	33.3	31.634999999999994-34.964999999999996	111	0	0	0	0	0	0	0	0	K. pneumoniae
F1S1R2D3B1P2B08	F1S1R3D1B4P1C06	1	11	54.3	51.584999999999994-57.015	181	0	1	1	1	0	0	1	1	K. pneumoniae
F1S1R2D3B1P2B08	SH040221x2x92	0	443	239.1	227.14499999999998-251.055	797	0	0	0	0	0	0	0	0	K. pneumoniae
F1S1R2D3B1P2B08	SH040321x1x01	0	435	239.1	227.14499999999998-251.055	797	0	0	0	0	0	0	0	0	K. pneumoniae
F1S1R2D3B1P2B08	SH040321x1x02	0	436	239.1	227.14499999999998-251.055	797	0	0	0	0	0	0	0	0	K. pneumoniae
F1S1R2D3B1P2B08	SH140421x1x70	0	359	111.3	105.735-116.865	371	0	0	0	0	0	0	0	0	K. pneumoniae
F1S1R2D3B1P2B08	SH170321x2x12	0	403	131.7	125.11499999999998-138.285	439	0	0	0	0	0	0	0	0	K. pneumoniae
F1S1R2D3B1P2B08	SH171220x2x20	0	424	172.2	163.58999999999997-180.81	574	0	0	0	0	0	0	0	0	K. pneumoniae
F1S1R2D3B1P2B08	SH181120x2x31	0	2306	155.7	147.915-163.48499999999999	519	0	0	0	0	0	0	0	0	K. pneumoniae
F1S1R2D3B1P2B08	SH200921x2x80	0	421	71.1	67.54499999999999-74.655	237	0	0	0	0	0	0	0	0	K. pneumoniae
F1S1R2D3B1P2B08	SH211020x1x55	0	2328	208.5	198.075-218.925	695	0	0	0	0	0	0	0	0	K. pneumoniae
F1S1R2D3B1P2B08	SH211020x1x56	0	2322	207.9	197.505-218.29500000000002	693	0	0	0	0	0	0	0	0	K. pneumoniae
F1S1R2D3B1P2B08	SH220422x1x47	0	419	1.8	1.7099999999999997-1.89	6	0	0	0	0	0	0	0	0	K. pneumoniae
F1S1R2D3B1P2B08	SH220x44	0	386	66.89999999999999	63.554999999999986-70.24499999999999	223	0	0	0	0	0	0	0	0	K. pneumoniae
F1S1R2D3B1P2B08	SH220x45	0	414	65.39999999999999	62.12999999999999-68.66999999999999	218	0	0	0	0	0	0	0	0	K. pneumoniae
F1S1R2D3B1P2B08	SH221020x2x49	0	421	224.4	213.18-235.62	748	0	0	0	0	0	0	0	0	K. pneumoniae
F1S1R2D3B1P2B08	SH230x33	0	414	75.6	71.82-79.38	252	0	0	0	0	0	0	0	0	K. pneumoniae
F1S1R2D3B1P2B08	SH281020x1x55	0	2331	214.2	203.48999999999998-224.91	714	0	0	0	0	0	0	0	0	K. pneumoniae
F1S1R2D4B3P3D07	F1S1R3D1B4P1C06	0	347	21.0	19.95-22.05	70	0	0	0	0	0	0	0	0	K. pneumoniae
F1S1R2D4B3P3D07	SH040221x2x92	0	423	272.4	258.78-286.02	908	0	0	0	0	0	0	0	0	K. pneumoniae
F1S1R2D4B3P3D07	SH040321x1x01	0	412	272.4	258.78-286.02	908	0	0	0	0	0	0	0	0	K. pneumoniae
F1S1R2D4B3P3D07	SH040321x1x02	0	413	272.4	258.78-286.02	908	0	0	0	0	0	0	0	0	K. pneumoniae
F1S1R2D4B3P3D07	SH140421x1x70	0	306	144.6	137.36999999999998-151.83	482	0	0	0	0	0	0	0	0	K. pneumoniae
F1S1R2D4B3P3D07	SH170321x2x12	0	379	165.0	156.75-173.25	550	0	0	0	0	0	0	0	0	K. pneumoniae
F1S1R2D4B3P3D07	SH171220x2x20	0	399	205.5	195.225-215.775	685	0	0	0	0	0	0	0	0	K. pneumoniae
F1S1R2D4B3P3D07	SH181120x2x31	0	2273	189.0	179.54999999999998-198.45000000000002	630	0	0	0	0	0	0	0	0	K. pneumoniae
F1S1R2D4B3P3D07	SH200921x2x80	0	398	104.4	99.17999999999999-109.61999999999999	348	0	0	0	0	0	0	0	0	K. pneumoniae
F1S1R2D4B3P3D07	SH211020x1x55	0	2293	241.8	229.70999999999998-253.89	806	0	0	0	0	0	0	0	0	K. pneumoniae
F1S1R2D4B3P3D07	SH211020x1x56	0	2288	241.2	229.14-253.26	804	0	0	0	0	0	0	0	0	K. pneumoniae
F1S1R2D4B3P3D07	SH220422x1x47	0	397	35.1	33.345-36.855000000000004	117	0	0	0	0	0	0	0	0	K. pneumoniae
F1S1R2D4B3P3D07	SH220x44	0	360	33.6	31.919999999999998-35.28	112	0	0	0	0	0	0	0	0	K. pneumoniae
F1S1R2D4B3P3D07	SH220x45	0	387	32.1	30.495-33.705000000000005	107	0	0	0	0	0	0	0	0	K. pneumoniae
F1S1R2D4B3P3D07	SH221020x2x49	0	397	257.7	244.81499999999997-270.585	859	0	0	0	0	0	0	0	0	K. pneumoniae
F1S1R2D4B3P3D07	SH230x33	0	395	42.3	40.184999999999995-44.415	141	0	0	0	0	0	0	0	0	K. pneumoniae
F1S1R2D4B3P3D07	SH281020x1x55	0	2299	247.5	235.125-259.875	825	0	0	0	0	0	0	0	0	K. pneumoniae
F1S1R3D1B4P1C06	SH040221x2x92	0	441	293.4	278.72999999999996-308.07	978	0	0	0	0	0	0	0	0	K. pneumoniae
F1S1R3D1B4P1C06	SH040321x1x01	0	433	293.4	278.72999999999996-308.07	978	0	0	0	0	0	0	0	0	K. pneumoniae
F1S1R3D1B4P1C06	SH040321x1x02	0	434	293.4	278.72999999999996-308.07	978	0	0	0	0	0	0	0	0	K. pneumoniae
F1S1R3D1B4P1C06	SH140421x1x70	0	357	165.6	157.32-173.88	552	0	0	0	0	0	0	0	0	K. pneumoniae
F1S1R3D1B4P1C06	SH170321x2x12	0	401	186.0	176.7-195.3	620	0	0	0	0	0	0	0	0	K. pneumoniae
F1S1R3D1B4P1C06	SH171220x2x20	0	422	226.5	215.17499999999998-237.82500000000002	755	0	0	0	0	0	0	0	0	K. pneumoniae
F1S1R3D1B4P1C06	SH181120x2x31	0	2306	210.0	199.5-220.5	700	0	0	0	0	0	0	0	0	K. pneumoniae
F1S1R3D1B4P1C06	SH200921x2x80	0	419	125.4	119.12999999999998-131.67	418	0	0	0	0	0	0	0	0	K. pneumoniae
F1S1R3D1B4P1C06	SH211020x1x55	0	2328	262.8	249.66-275.94	876	0	0	0	0	0	0	0	0	K. pneumoniae
F1S1R3D1B4P1C06	SH211020x1x56	0	2322	262.2	249.08999999999997-275.31	874	0	0	0	0	0	0	0	0	K. pneumoniae
F1S1R3D1B4P1C06	SH220422x1x47	0	417	56.1	53.295-58.905	187	0	0	0	0	0	0	0	0	K. pneumoniae
F1S1R3D1B4P1C06	SH220x44	0	385	12.6	11.969999999999999-13.23	42	0	0	0	0	0	0	0	0	K. pneumoniae
F1S1R3D1B4P1C06	SH220x45	0	412	11.1	10.545-11.655	37	0	0	0	0	0	0	0	0	K. pneumoniae
F1S1R3D1B4P1C06	SH221020x2x49	0	419	278.7	264.765-292.635	929	0	0	0	0	0	0	0	0	K. pneumoniae
F1S1R3D1B4P1C06	SH230x33	0	412	21.3	20.235-22.365000000000002	71	0	0	0	0	0	0	0	0	K. pneumoniae
F1S1R3D1B4P1C06	SH281020x1x55	0	2331	268.5	255.075-281.925	895	0	0	0	0	0	0	0	0	K. pneumoniae
SH040221x2x92	SH140421x1x70	0	433	127.8	121.41-134.19	426	0	0	0	0	0	0	0	0	K. pneumoniae
SH040221x2x92	SH170321x2x12	0	426	107.4	102.02999999999999-112.77	358	0	0	0	0	0	0	0	0	K. pneumoniae
SH040221x2x92	SH171220x2x20	0	185	66.89999999999999	63.554999999999986-70.24499999999999	223	0	0	0	0	0	0	0	0	K. pneumoniae
SH040221x2x92	SH181120x2x31	0	2327	83.39999999999999	79.22999999999999-87.57	278	0	0	0	0	0	0	0	0	K. pneumoniae
SH040221x2x92	SH200921x2x80	0	184	168.0	159.6-176.4	560	0	0	0	0	0	0	0	0	K. pneumoniae
SH040221x2x92	SH211020x1x55	0	2351	30.6	29.069999999999997-32.13	102	0	0	0	0	0	0	0	0	K. pneumoniae
SH040221x2x92	SH211020x1x56	0	2342	31.2	29.639999999999997-32.76	104	0	0	0	0	0	0	0	0	K. pneumoniae
SH040221x2x92	SH220422x1x47	1	188	237.3	225.43499999999997-249.165	791	0	0	0	0	0	0	0	0	K. pneumoniae
SH040221x2x92	SH220x44	0	411	306.0	290.7-321.3	1020	0	0	0	0	0	0	0	0	K. pneumoniae
SH040221x2x92	SH220x45	1	210	304.5	289.275-319.725	1015	0	0	0	0	0	0	0	0	K. pneumoniae
SH040221x2x92	SH221020x2x49	0	187	14.7	13.964999999999998-15.435	49	0	0	0	0	0	0	0	0	K. pneumoniae
SH040221x2x92	SH230x33	1	182	314.7	298.965-330.435	1049	0	0	0	0	0	0	0	0	K. pneumoniae
SH040221x2x92	SH281020x1x55	0	2350	24.9	23.654999999999998-26.145	83	0	0	0	0	0	0	0	0	K. pneumoniae
SH040321x1x01	SH140421x1x70	0	426	127.8	121.41-134.19	426	0	0	0	0	0	0	0	0	K. pneumoniae
SH040321x1x01	SH170321x2x12	0	417	107.4	102.02999999999999-112.77	358	0	0	0	0	0	0	0	0	K. pneumoniae
SH040321x1x01	SH171220x2x20	0	179	66.89999999999999	63.554999999999986-70.24499999999999	223	0	0	0	0	0	0	0	0	K. pneumoniae
SH040321x1x01	SH181120x2x31	0	2319	83.39999999999999	79.22999999999999-87.57	278	0	0	0	0	0	0	0	0	K. pneumoniae
SH040321x1x01	SH200921x2x80	0	177	168.0	159.6-176.4	560	0	0	0	0	0	0	0	0	K. pneumoniae
SH040321x1x01	SH211020x1x55	0	2341	30.6	29.069999999999997-32.13	102	0	0	0	0	0	0	0	0	K. pneumoniae
SH040321x1x01	SH211020x1x56	0	2335	31.2	29.639999999999997-32.76	104	0	0	0	0	0	0	0	0	K. pneumoniae
SH040321x1x01	SH220422x1x47	1	181	237.3	225.43499999999997-249.165	791	0	0	0	0	0	0	0	0	K. pneumoniae
SH040321x1x01	SH220x44	0	402	306.0	290.7-321.3	1020	0	0	0	0	0	0	0	0	K. pneumoniae
SH040321x1x01	SH220x45	1	203	304.5	289.275-319.725	1015	0	0	0	0	0	0	0	0	K. pneumoniae
SH040321x1x01	SH221020x2x49	0	180	14.7	13.964999999999998-15.435	49	0	0	0	0	0	0	0	0	K. pneumoniae
SH040321x1x01	SH230x33	1	175	314.7	298.965-330.435	1049	0	0	0	0	0	0	0	0	K. pneumoniae
SH040321x1x01	SH281020x1x55	0	2342	24.9	23.654999999999998-26.145	83	0	0	0	0	0	0	0	0	K. pneumoniae
SH040321x1x02	SH140421x1x70	0	427	127.8	121.41-134.19	426	0	0	0	0	0	0	0	0	K. pneumoniae
SH040321x1x02	SH170321x2x12	0	421	107.4	102.02999999999999-112.77	358	0	0	0	0	0	0	0	0	K. pneumoniae
SH040321x1x02	SH171220x2x20	0	181	66.89999999999999	63.554999999999986-70.24499999999999	223	0	0	0	0	0	0	0	0	K. pneumoniae
SH040321x1x02	SH181120x2x31	0	2320	83.39999999999999	79.22999999999999-87.57	278	0	0	0	0	0	0	0	0	K. pneumoniae
SH040321x1x02	SH200921x2x80	0	178	168.0	159.6-176.4	560	0	0	0	0	0	0	0	0	K. pneumoniae
SH040321x1x02	SH211020x1x55	0	2342	30.6	29.069999999999997-32.13	102	0	0	0	0	0	0	0	0	K. pneumoniae
SH040321x1x02	SH211020x1x56	0	2336	31.2	29.639999999999997-32.76	104	0	0	0	0	0	0	0	0	K. pneumoniae
SH040321x1x02	SH220422x1x47	1	182	237.3	225.43499999999997-249.165	791	0	0	0	0	0	0	0	0	K. pneumoniae
SH040321x1x02	SH220x44	0	403	306.0	290.7-321.3	1020	0	0	0	0	0	0	0	0	K. pneumoniae
SH040321x1x02	SH220x45	1	204	304.5	289.275-319.725	1015	0	0	0	0	0	0	0	0	K. pneumoniae
SH040321x1x02	SH221020x2x49	0	181	14.7	13.964999999999998-15.435	49	0	0	0	0	0	0	0	0	K. pneumoniae
SH040321x1x02	SH230x33	1	177	314.7	298.965-330.435	1049	0	0	0	0	0	0	0	0	K. pneumoniae
SH040321x1x02	SH281020x1x55	0	2343	24.9	23.654999999999998-26.145	83	0	0	0	0	0	0	0	0	K. pneumoniae
SH140421x1x70	SH170321x2x12	0	389	20.4	19.38-21.419999999999998	68	0	0	0	0	0	0	0	0	K. pneumoniae
SH140421x1x70	SH171220x2x20	0	414	60.9	57.855-63.945	203	0	0	0	0	0	0	0	0	K. pneumoniae
SH140421x1x70	SH181120x2x31	0	2281	44.4	42.18-46.62	148	0	0	0	0	0	0	0	0	K. pneumoniae
SH140421x1x70	SH200921x2x80	0	411	40.2	38.18999999999999-42.21	134	0	0	0	0	0	0	0	0	K. pneumoniae
SH140421x1x70	SH211020x1x55	0	2303	97.2	92.34-102.06	324	0	0	0	0	0	0	0	0	K. pneumoniae
SH140421x1x70	SH211020x1x56	0	2299	96.6	91.77-101.42999999999999	322	0	0	0	0	0	0	0	0	K. pneumoniae
SH140421x1x70	SH220422x1x47	0	405	109.5	104.02499999999999-114.97500000000001	365	0	0	0	0	0	0	0	0	K. pneumoniae
SH140421x1x70	SH220x44	0	372	178.2	169.29-187.10999999999999	594	0	0	0	0	0	0	0	0	K. pneumoniae
SH140421x1x70	SH220x45	0	404	176.7	167.86499999999998-185.535	589	0	0	0	0	0	0	0	0	K. pneumoniae
SH140421x1x70	SH221020x2x49	0	411	113.1	107.445-118.755	377	0	0	0	0	0	0	0	0	K. pneumoniae
SH140421x1x70	SH230x33	0	399	186.9	177.555-196.245	623	0	0	0	0	0	0	0	0	K. pneumoniae
SH140421x1x70	SH281020x1x55	0	2308	102.9	97.75499999999998-108.045	343	0	0	0	0	0	0	0	0	K. pneumoniae
SH170321x2x12	SH171220x2x20	0	406	40.5	38.475-42.525	135	0	0	0	0	0	0	0	0	K. pneumoniae
SH170321x2x12	SH181120x2x31	0	2287	24.0	22.799999999999997-25.200000000000003	80	0	0	0	0	0	0	0	0	K. pneumoniae
SH170321x2x12	SH200921x2x80	0	405	60.6	57.56999999999999-63.629999999999995	202	0	0	0	0	0	0	0	0	K. pneumoniae
SH170321x2x12	SH211020x1x55	0	2305	76.8	72.96-80.64	256	0	0	0	0	0	0	0	0	K. pneumoniae
SH170321x2x12	SH211020x1x56	0	2295	76.2	72.39-80.01	254	0	0	0	0	0	0	0	0	K. pneumoniae
SH170321x2x12	SH220422x1x47	0	404	129.9	123.405-136.395	433	0	0	0	0	0	0	0	0	K. pneumoniae
SH170321x2x12	SH220x44	0	218	198.6	188.67-208.53	662	0	0	0	0	0	0	0	0	K. pneumoniae
SH170321x2x12	SH220x45	0	400	197.1	187.24499999999998-206.955	657	0	0	0	0	0	0	0	0	K. pneumoniae
SH170321x2x12	SH221020x2x49	0	406	92.7	88.065-97.33500000000001	309	0	0	0	0	0	0	0	0	K. pneumoniae
SH170321x2x12	SH230x33	0	398	207.3	196.93499999999997-217.665	691	0	0	0	0	0	0	0	0	K. pneumoniae
SH170321x2x12	SH281020x1x55	0	2307	82.5	78.375-86.625	275	0	0	0	0	0	0	0	0	K. pneumoniae
SH171220x2x20	SH181120x2x31	0	2311	16.5	15.674999999999999-17.325	55	0	0	0	0	0	0	0	0	K. pneumoniae
SH171220x2x20	SH200921x2x80	0	170	101.1	96.04499999999999-106.155	337	0	0	0	0	0	0	0	0	K. pneumoniae
SH171220x2x20	SH211020x1x55	0	2331	36.3	34.48499999999999-38.115	121	0	0	0	0	0	0	0	0	K. pneumoniae
SH171220x2x20	SH211020x1x56	0	2327	35.7	33.91499999999999-37.485	119	0	0	0	0	0	0	0	0	K. pneumoniae
SH171220x2x20	SH220422x1x47	1	161	170.4	161.88-178.92000000000002	568	0	0	0	0	0	0	0	0	K. pneumoniae
SH171220x2x20	SH220x44	0	388	239.1	227.14499999999998-251.055	797	0	0	0	0	0	0	0	0	K. pneumoniae
SH171220x2x20	SH220x45	1	196	237.6	225.71999999999997-249.48000000000002	792	0	0	0	0	0	0	0	0	K. pneumoniae
SH171220x2x20	SH221020x2x49	0	168	52.2	49.589999999999996-54.809999999999995	174	0	0	0	0	0	0	0	0	K. pneumoniae
SH171220x2x20	SH230x33	1	154	247.8	235.40999999999997-260.19	826	0	0	0	0	0	0	0	0	K. pneumoniae
SH171220x2x20	SH281020x1x55	0	2333	42.0	39.9-44.1	140	0	0	0	0	0	0	0	0	K. pneumoniae
SH181120x2x31	SH200921x2x80	0	2301	84.6	80.36999999999999-88.83	282	0	0	0	0	0	0	0	0	K. pneumoniae
SH181120x2x31	SH211020x1x55	0	213	52.8	50.16-55.44	176	0	0	0	0	0	0	0	0	K. pneumoniae
SH181120x2x31	SH211020x1x56	0	209	52.2	49.589999999999996-54.809999999999995	174	0	0	0	0	0	0	0	0	K. pneumoniae
SH181120x2x31	SH220422x1x47	0	2304	153.9	146.205-161.595	513	0	0	0	0	0	0	0	0	K. pneumoniae
SH181120x2x31	SH220x44	0	2266	222.6	211.47-233.73	742	0	0	0	0	0	0	0	0	K. pneumoniae
SH181120x2x31	SH220x45	0	2297	221.1	210.045-232.155	737	0	0	0	0	0	0	0	0	K. pneumoniae
SH181120x2x31	SH221020x2x49	0	2307	68.7	65.265-72.135	229	0	0	0	0	0	0	0	0	K. pneumoniae
SH181120x2x31	SH230x33	0	2298	231.3	219.73499999999999-242.86499999999998	771	0	0	0	0	0	0	0	0	K. pneumoniae
SH181120x2x31	SH281020x1x55	0	217	58.5	55.574999999999996-61.425000000000004	195	0	0	0	0	0	0	0	0	K. pneumoniae
SH200921x2x80	SH211020x1x55	0	2324	137.4	130.53-144.27	458	0	0	0	0	0	0	0	0	K. pneumoniae
SH200921x2x80	SH211020x1x56	0	2318	136.8	129.95999999999998-143.64	456	0	0	0	0	0	0	0	0	K. pneumoniae
SH200921x2x80	SH220422x1x47	0	166	69.3	65.835-72.765	231	0	0	0	0	0	0	0	0	K. pneumoniae
SH200921x2x80	SH220x44	0	387	138.0	131.1-144.9	460	0	0	0	0	0	0	0	0	K. pneumoniae
SH200921x2x80	SH220x45	0	189	136.5	129.67499999999998-143.32500000000002	455	0	0	0	0	0	0	0	0	K. pneumoniae
SH200921x2x80	SH221020x2x49	1	89	153.3	145.635-160.96499999999997	511	0	0	0	1	0	0	0	0	K. pneumoniae
SH200921x2x80	SH230x33	0	160	146.7	139.36499999999998-154.035	489	0	0	0	0	0	0	0	0	K. pneumoniae
SH200921x2x80	SH281020x1x55	0	2326	143.1	135.945-150.255	477	0	0	0	0	0	0	0	0	K. pneumoniae
SH211020x1x55	SH220422x1x47	0	2326	206.7	196.36499999999998-217.035	689	0	0	0	0	0	0	0	0	K. pneumoniae
SH211020x1x55	SH220x44	0	2289	275.4	261.62999999999994-289.17	918	0	0	0	0	0	0	0	0	K. pneumoniae
SH211020x1x55	SH220x45	0	2314	273.9	260.205-287.59499999999997	913	0	0	0	0	0	0	0	0	K. pneumoniae
SH211020x1x55	SH221020x2x49	0	2328	15.9	15.104999999999999-16.695	53	0	0	0	0	0	0	0	0	K. pneumoniae
SH211020x1x55	SH230x33	0	2322	284.1	269.895-298.30499999999995	947	0	0	0	0	0	0	0	0	K. pneumoniae
SH211020x1x55	SH281020x1x55	1	5	5.7	5.415-5.985	19	1	1	1	1	1	1	1	1	K. pneumoniae
SH211020x1x56	SH220422x1x47	0	2321	206.1	195.795-216.405	687	0	0	0	0	0	0	0	0	K. pneumoniae
SH211020x1x56	SH220x44	0	2278	274.8	261.06-288.54	916	0	0	0	0	0	0	0	0	K. pneumoniae
SH211020x1x56	SH220x45	0	2310	273.3	259.635-286.96500000000003	911	0	0	0	0	0	0	0	0	K. pneumoniae
SH211020x1x56	SH221020x2x49	0	2322	16.5	15.674999999999999-17.325	55	0	0	0	0	0	0	0	0	K. pneumoniae
SH211020x1x56	SH230x33	0	2313	283.5	269.325-297.675	945	0	0	0	0	0	0	0	0	K. pneumoniae
SH211020x1x56	SH281020x1x55	0	18	6.3	5.984999999999999-6.615	21	0	1	1	1	0	0	0	0	K. pneumoniae
SH220422x1x47	SH220x44	0	389	68.7	65.265-72.135	229	0	0	0	0	0	0	0	0	K. pneumoniae
SH220422x1x47	SH220x45	0	190	67.2	63.839999999999996-70.56	224	0	0	0	0	0	0	0	0	K. pneumoniae
SH220422x1x47	SH221020x2x49	1	167	222.6	211.47-233.73	742	0	0	0	0	0	0	0	0	K. pneumoniae
SH220422x1x47	SH230x33	0	126	77.39999999999999	73.52999999999999-81.27	258	0	0	0	0	0	0	0	0	K. pneumoniae
SH220422x1x47	SH281020x1x55	0	2330	212.4	201.78-223.02	708	0	0	0	0	0	0	0	0	K. pneumoniae
SH220x44	SH220x45	0	379	1.5	1.4249999999999998-1.5750000000000002	5	0	0	0	0	0	0	0	0	K. pneumoniae
SH220x44	SH221020x2x49	0	387	291.3	276.735-305.865	971	0	0	0	0	0	0	0	0	K. pneumoniae
SH220x44	SH230x33	0	379	8.7	8.264999999999999-9.135	29	0	0	0	0	0	0	0	0	K. pneumoniae
SH220x44	SH281020x1x55	0	2290	281.1	267.04499999999996-295.155	937	0	0	0	0	0	0	0	0	K. pneumoniae
SH220x45	SH221020x2x49	1	192	289.8	275.31-304.29	966	0	0	0	0	0	0	0	0	K. pneumoniae
SH220x45	SH230x33	0	184	10.2	9.69-10.709999999999999	34	0	0	0	0	0	0	0	0	K. pneumoniae
SH220x45	SH281020x1x55	0	2319	279.6	265.61999999999995-293.58	932	0	0	0	0	0	0	0	0	K. pneumoniae
SH221020x2x49	SH230x33	1	161	300.0	285.0-315.0	1000	0	0	0	0	0	0	0	0	K. pneumoniae
SH221020x2x49	SH281020x1x55	0	2330	10.2	9.69-10.709999999999999	34	0	0	0	0	0	0	0	0	K. pneumoniae
SH230x33	SH281020x1x55	0	2321	289.8	275.31-304.29	966	0	0	0	0	0	0	0	0	K. pneumoniae
F1S1R1D1B2P4E04	F1S1R1D2B4P5C12	0	357	30.3	28.784999999999997-31.814999999999998	101	0	0	0	0	0	0	0	0	K. pneumoniae
F1S1R1D1B2P4E04	F1S1R1D3B1P1G09	0	444	30.9	29.354999999999997-32.445	103	0	0	0	0	0	0	0	0	K. pneumoniae
F1S1R1D1B2P4E04	F1S1R1D4B2P2B12	0	348	54.0	51.3-56.7	180	0	0	0	0	0	0	0	0	K. pneumoniae
F1S1R1D1B2P4E04	F1S1R2D1B3P2G07	0	442	79.5	75.52499999999999-83.47500000000001	265	0	0	0	0	0	0	0	0	K. pneumoniae
F1S1R1D1B2P4E04	F1S1R2D1B4P4B04	0	273	87.3	82.93499999999999-91.665	291	0	0	0	0	0	0	0	0	K. pneumoniae
F1S1R1D1B2P4E04	F1S1R2D2B4P3D06	0	974	106.8	101.46-112.14	356	0	0	0	0	0	0	0	0	K. pneumoniae
F1S1R1D1B2P4E04	F1S1R2D3B3P4F11	0	142	125.7	119.41499999999998-131.98499999999999	419	0	0	0	0	0	0	0	0	K. pneumoniae
F1S1R1D1B2P4E04	F1S1R2D3B3P4G09	0	145	125.4	119.12999999999998-131.67	418	0	0	0	0	0	0	0	0	K. pneumoniae
F1S1R1D1B2P4E04	F1S1R2D3B3P5E03	0	143	125.7	119.41499999999998-131.98499999999999	419	0	0	0	0	0	0	0	0	K. pneumoniae
F1S1R1D1B2P4E04	F1S1R2D3B3P5H10	0	144	126.6	120.27-132.93	422	0	0	0	0	0	0	0	0	K. pneumoniae
F1S1R1D1B2P4E04	F1S1R2D3B4P1D04	0	143	126.3	119.98499999999999-132.615	421	0	0	0	0	0	0	0	0	K. pneumoniae
F1S1R1D1B2P4E04	F1S1R2D3B4P1D10	0	143	126.6	120.27-132.93	422	0	0	0	0	0	0	0	0	K. pneumoniae
F1S1R1D1B2P4E04	F1S1R2D3B4P4C03	0	146	130.8	124.25999999999998-137.33999999999997	436	0	0	0	0	0	0	0	0	K. pneumoniae
F1S1R1D1B2P4E04	F1S1R2D3B4P4H09	0	144	130.8	124.25999999999998-137.33999999999997	436	0	0	0	0	0	0	0	0	K. pneumoniae
F1S1R1D1B2P4E04	F1S1R2D3B4P5F01	0	143	131.1	124.54499999999999-137.655	437	0	0	0	0	0	0	0	0	K. pneumoniae
F1S1R1D1B2P4E04	F1S1R2D4B1P1B03	0	284	132.9	126.255-139.54500000000002	443	0	0	0	0	0	0	0	0	K. pneumoniae
F1S1R1D1B2P4E04	F1S1R2D4B1P4A12	1	143	136.2	129.39-143.01	454	0	0	0	0	0	0	0	0	K. pneumoniae
F1S1R1D1B2P4E04	F1S1R2D4B4P5G02	1	143	149.1	141.64499999999998-156.555	497	0	0	0	0	0	0	0	0	K. pneumoniae
F1S1R1D1B2P4E04	F1S1R3D1B4P1F01	1	143	163.8	155.60999999999999-171.98999999999998	546	0	0	0	0	0	0	0	0	K. pneumoniae
F1S1R1D1B2P4E04	F1S1R3D1B4P1F07	0	383	165.6	157.32-173.88	552	0	0	0	0	0	0	0	0	K. pneumoniae
F1S1R1D1B2P4E04	F1S1R3D1B4P2C12	1	143	171.9	163.305-180.495	573	0	0	0	0	0	0	0	0	K. pneumoniae
F1S1R1D1B2P4E04	F1S1R3D1B4P2G08	1	142	170.1	161.595-178.605	567	0	0	0	0	0	0	0	0	K. pneumoniae
F1S1R1D1B2P4E04	F1S1R3D1B4P3E03	1	142	174.3	165.58499999999998-183.015	581	0	0	0	0	0	0	0	0	K. pneumoniae
F1S1R1D1B2P4E04	F1S1R3D1B4P3F05	1	144	173.1	164.445-181.755	577	0	0	0	0	0	0	0	0	K. pneumoniae
F1S1R1D1B2P4E04	F1S1R3D1B4P3H12	1	143	176.1	167.295-184.905	587	0	0	0	0	0	0	0	0	K. pneumoniae
F1S1R1D1B2P4E04	F1S1R3D1B4P4A05	1	144	178.2	169.29-187.10999999999999	594	0	0	0	0	0	0	0	0	K. pneumoniae
F1S1R1D1B2P4E04	F1S1R3D1B4P5E05	1	143	181.8	172.70999999999998-190.89	606	0	0	0	0	0	0	0	0	K. pneumoniae
F1S1R1D1B2P4E04	F1S1R3D1B4P5F05	1	146	181.8	172.70999999999998-190.89	606	0	0	0	0	0	0	0	0	K. pneumoniae
F1S1R1D1B2P4E04	F1S1R3D1B4P5G02	1	143	179.7	170.71499999999997-188.685	599	0	0	0	0	0	0	0	0	K. pneumoniae
F1S1R1D1B2P4E04	F1S1R3D1B4P5H02	1	147	179.7	170.71499999999997-188.685	599	0	0	0	0	0	0	0	0	K. pneumoniae
F1S1R1D1B2P4E04	SH001x18	0	232	148.8	141.35999999999999-156.23999999999998	496	0	0	0	0	0	0	0	0	K. pneumoniae
F1S1R1D1B2P4E04	SH020921x2x36	0	88	24.0	22.799999999999997-25.200000000000003	80	0	0	0	1	0	0	0	0	K. pneumoniae
F1S1R1D1B2P4E04	SH040221x1x3	0	209	152.4	144.78-160.02	508	0	0	0	0	0	0	0	0	K. pneumoniae
F1S1R1D1B2P4E04	SH081020x2x37	0	215	56.1	53.295-58.905	187	0	0	0	0	0	0	0	0	K. pneumoniae
F1S1R1D1B2P4E04	SH140421x2x78	0	218	2.7	2.5649999999999995-2.835	9	0	0	0	0	0	0	0	0	K. pneumoniae
F1S1R1D1B2P4E04	SH170322x1x3	0	112	97.8	92.91-102.69	326	0	0	0	0	0	0	0	0	K. pneumoniae
F1S1R1D1B2P4E04	SH181120x1x93	0	225	49.2	46.739999999999995-51.66	164	0	0	0	0	0	0	0	0	K. pneumoniae
F1S1R1D1B2P4E04	SH181120x2x51	0	228	42.0	39.9-44.1	140	0	0	0	0	0	0	0	0	K. pneumoniae
F1S1R1D1B2P4E04	SH183x68	0	230	141.0	133.95-148.05	470	0	0	0	0	0	0	0	0	K. pneumoniae
F1S1R1D1B2P4E04	SH190x59	0	230	147.9	140.505-155.29500000000002	493	0	0	0	0	0	0	0	0	K. pneumoniae
F1S1R1D1B2P4E04	SH220222x1x68	0	418	93.6	88.91999999999999-98.28	312	0	0	0	0	0	0	0	0	K. pneumoniae
F1S1R1D1B2P4E04	SH220422x1x50	0	611	109.5	104.02499999999999-114.97500000000001	365	0	0	0	0	0	0	0	0	K. pneumoniae
F1S1R1D1B2P4E04	SH260321x1x75	0	69	7.199999999999999	6.839999999999999-7.56	24	0	0	0	1	0	0	0	0	K. pneumoniae
F1S1R1D2B2P1E12	F1S1R1D2B4P5C12	0	358	13.2	12.54-13.86	44	0	0	0	0	0	0	0	0	K. pneumoniae
F1S1R1D2B2P1E12	F1S1R1D3B1P1G09	0	445	13.8	13.109999999999998-14.49	46	0	0	0	0	0	0	0	0	K. pneumoniae
F1S1R1D2B2P1E12	F1S1R1D4B2P2B12	0	349	36.9	35.055-38.745	123	0	0	0	0	0	0	0	0	K. pneumoniae
F1S1R1D2B2P1E12	F1S1R2D1B3P2G07	0	443	62.4	59.279999999999994-65.52	208	0	0	0	0	0	0	0	0	K. pneumoniae
F1S1R1D2B2P1E12	F1S1R2D1B4P4B04	0	274	70.2	66.69-73.71000000000001	234	0	0	0	0	0	0	0	0	K. pneumoniae
F1S1R1D2B2P1E12	F1S1R2D2B4P3D06	0	975	89.7	85.215-94.185	299	0	0	0	0	0	0	0	0	K. pneumoniae
F1S1R1D2B2P1E12	F1S1R2D3B3P4F11	0	143	108.6	103.16999999999999-114.03	362	0	0	0	0	0	0	0	0	K. pneumoniae
F1S1R1D2B2P1E12	F1S1R2D3B3P4G09	0	146	108.3	102.88499999999999-113.715	361	0	0	0	0	0	0	0	0	K. pneumoniae
F1S1R1D2B2P1E12	F1S1R2D3B3P5E03	0	144	108.6	103.16999999999999-114.03	362	0	0	0	0	0	0	0	0	K. pneumoniae
F1S1R1D2B2P1E12	F1S1R2D3B3P5H10	0	145	109.5	104.02499999999999-114.97500000000001	365	0	0	0	0	0	0	0	0	K. pneumoniae
F1S1R1D2B2P1E12	F1S1R2D3B4P1D04	0	144	109.2	103.74-114.66000000000001	364	0	0	0	0	0	0	0	0	K. pneumoniae
F1S1R1D2B2P1E12	F1S1R2D3B4P1D10	0	144	109.5	104.02499999999999-114.97500000000001	365	0	0	0	0	0	0	0	0	K. pneumoniae
F1S1R1D2B2P1E12	F1S1R2D3B4P4C03	0	147	113.7	108.015-119.385	379	0	0	0	0	0	0	0	0	K. pneumoniae
F1S1R1D2B2P1E12	F1S1R2D3B4P4H09	0	145	113.7	108.015-119.385	379	0	0	0	0	0	0	0	0	K. pneumoniae
F1S1R1D2B2P1E12	F1S1R2D3B4P5F01	0	144	114.0	108.3-119.7	380	0	0	0	0	0	0	0	0	K. pneumoniae
F1S1R1D2B2P1E12	F1S1R2D4B1P1B03	0	285	115.8	110.00999999999999-121.59	386	0	0	0	0	0	0	0	0	K. pneumoniae
F1S1R1D2B2P1E12	F1S1R2D4B1P4A12	0	144	119.1	113.145-125.05499999999999	397	0	0	0	0	0	0	0	0	K. pneumoniae
F1S1R1D2B2P1E12	F1S1R2D4B4P5G02	0	144	132.0	125.39999999999999-138.6	440	0	0	0	0	0	0	0	0	K. pneumoniae
F1S1R1D2B2P1E12	F1S1R3D1B4P1F01	1	144	146.7	139.36499999999998-154.035	489	0	0	0	0	0	0	0	0	K. pneumoniae
F1S1R1D2B2P1E12	F1S1R3D1B4P1F07	0	384	148.5	141.075-155.925	495	0	0	0	0	0	0	0	0	K. pneumoniae
F1S1R1D2B2P1E12	F1S1R3D1B4P2C12	1	144	154.8	147.05999999999997-162.54	516	0	0	0	0	0	0	0	0	K. pneumoniae
F1S1R1D2B2P1E12	F1S1R3D1B4P2G08	1	143	153.0	145.35-160.65	510	0	0	0	0	0	0	0	0	K. pneumoniae
F1S1R1D2B2P1E12	F1S1R3D1B4P3E03	1	143	157.2	149.33999999999997-165.06	524	0	0	0	0	0	0	0	0	K. pneumoniae
F1S1R1D2B2P1E12	F1S1R3D1B4P3F05	1	145	156.0	148.2-163.8	520	0	0	0	0	0	0	0	0	K. pneumoniae
F1S1R1D2B2P1E12	F1S1R3D1B4P3H12	1	144	159.0	151.04999999999998-166.95000000000002	530	0	0	0	0	0	0	0	0	K. pneumoniae
F1S1R1D2B2P1E12	F1S1R3D1B4P4A05	1	145	161.1	153.045-169.155	537	0	0	0	0	0	0	0	0	K. pneumoniae
F1S1R1D2B2P1E12	F1S1R3D1B4P5E05	1	144	164.7	156.46499999999997-172.935	549	0	0	0	0	0	0	0	0	K. pneumoniae
F1S1R1D2B2P1E12	F1S1R3D1B4P5F05	1	147	164.7	156.46499999999997-172.935	549	0	0	0	0	0	0	0	0	K. pneumoniae
F1S1R1D2B2P1E12	F1S1R3D1B4P5G02	1	144	162.6	154.47-170.73	542	0	0	0	0	0	0	0	0	K. pneumoniae
F1S1R1D2B2P1E12	F1S1R3D1B4P5H02	1	148	162.6	154.47-170.73	542	0	0	0	0	0	0	0	0	K. pneumoniae
F1S1R1D2B2P1E12	SH001x18	0	233	131.7	125.11499999999998-138.285	439	0	0	0	0	0	0	0	0	K. pneumoniae
F1S1R1D2B2P1E12	SH020921x2x36	0	89	6.9	6.554999999999999-7.245	23	0	0	0	1	0	0	0	0	K. pneumoniae
F1S1R1D2B2P1E12	SH040221x1x3	0	210	169.5	161.025-177.975	565	0	0	0	0	0	0	0	0	K. pneumoniae
F1S1R1D2B2P1E12	SH081020x2x37	0	216	73.2	69.54-76.86	244	0	0	0	0	0	0	0	0	K. pneumoniae
F1S1R1D2B2P1E12	SH140421x2x78	0	219	14.4	13.679999999999998-15.12	48	0	0	0	0	0	0	0	0	K. pneumoniae
F1S1R1D2B2P1E12	SH170322x1x3	0	113	80.7	76.66499999999999-84.73500000000001	269	0	0	0	0	0	0	0	0	K. pneumoniae
F1S1R1D2B2P1E12	SH181120x1x93	0	226	66.3	62.98499999999999-69.615	221	0	0	0	0	0	0	0	0	K. pneumoniae
F1S1R1D2B2P1E12	SH181120x2x51	0	229	59.1	56.14499999999999-62.055	197	0	0	0	0	0	0	0	0	K. pneumoniae
F1S1R1D2B2P1E12	SH183x68	0	231	123.9	117.70499999999998-130.095	413	0	0	0	0	0	0	0	0	K. pneumoniae
F1S1R1D2B2P1E12	SH190x59	0	231	130.8	124.25999999999998-137.33999999999997	436	0	0	0	0	0	0	0	0	K. pneumoniae
F1S1R1D2B2P1E12	SH220222x1x68	0	419	76.5	72.675-80.325	255	0	0	0	0	0	0	0	0	K. pneumoniae
F1S1R1D2B2P1E12	SH220422x1x50	0	612	92.4	87.77999999999999-97.02	308	0	0	0	0	0	0	0	0	K. pneumoniae
F1S1R1D2B2P1E12	SH260321x1x75	0	70	24.3	23.085-25.515	81	0	0	0	1	0	0	0	0	K. pneumoniae
F1S1R1D2B4P5C12	F1S1R1D3B1P1G09	0	273	0.6	0.57-0.63	2	0	0	0	0	0	0	0	0	K. pneumoniae
F1S1R1D2B4P5C12	F1S1R1D4B2P2B12	0	199	23.7	22.514999999999997-24.885	79	0	0	0	0	0	0	0	0	K. pneumoniae
F1S1R1D2B4P5C12	F1S1R2D1B3P2G07	0	292	49.2	46.739999999999995-51.66	164	0	0	0	0	0	0	0	0	K. pneumoniae
F1S1R1D2B4P5C12	F1S1R2D1B4P4B04	0	336	57.0	54.15-59.85	190	0	0	0	0	0	0	0	0	K. pneumoniae
F1S1R1D2B4P5C12	F1S1R2D2B4P3D06	0	1069	76.5	72.675-80.325	255	0	0	0	0	0	0	0	0	K. pneumoniae
F1S1R1D2B4P5C12	F1S1R2D3B3P4F11	0	389	95.4	90.62999999999998-100.17	318	0	0	0	0	0	0	0	0	K. pneumoniae
F1S1R1D2B4P5C12	F1S1R2D3B3P4G09	0	392	95.1	90.34499999999998-99.855	317	0	0	0	0	0	0	0	0	K. pneumoniae
F1S1R1D2B4P5C12	F1S1R2D3B3P5E03	0	390	95.4	90.62999999999998-100.17	318	0	0	0	0	0	0	0	0	K. pneumoniae
F1S1R1D2B4P5C12	F1S1R2D3B3P5H10	0	391	96.3	91.485-101.115	321	0	0	0	0	0	0	0	0	K. pneumoniae
F1S1R1D2B4P5C12	F1S1R2D3B4P1D04	0	390	96.0	91.19999999999999-100.80000000000001	320	0	0	0	0	0	0	0	0	K. pneumoniae
F1S1R1D2B4P5C12	F1S1R2D3B4P1D10	0	390	96.3	91.485-101.115	321	0	0	0	0	0	0	0	0	K. pneumoniae
F1S1R1D2B4P5C12	F1S1R2D3B4P4C03	0	392	100.5	95.475-105.525	335	0	0	0	0	0	0	0	0	K. pneumoniae
F1S1R1D2B4P5C12	F1S1R2D3B4P4H09	0	391	100.5	95.475-105.525	335	0	0	0	0	0	0	0	0	K. pneumoniae
F1S1R1D2B4P5C12	F1S1R2D3B4P5F01	0	390	100.8	95.75999999999999-105.84	336	0	0	0	0	0	0	0	0	K. pneumoniae
F1S1R1D2B4P5C12	F1S1R2D4B1P1B03	0	347	102.6	97.46999999999998-107.73	342	0	0	0	0	0	0	0	0	K. pneumoniae
F1S1R1D2B4P5C12	F1S1R2D4B1P4A12	0	390	105.9	100.60499999999999-111.195	353	0	0	0	0	0	0	0	0	K. pneumoniae
F1S1R1D2B4P5C12	F1S1R2D4B4P5G02	0	390	118.8	112.85999999999999-124.74000000000001	396	0	0	0	0	0	0	0	0	K. pneumoniae
F1S1R1D2B4P5C12	F1S1R3D1B4P1F01	0	390	133.5	126.82499999999999-140.175	445	0	0	0	0	0	0	0	0	K. pneumoniae
F1S1R1D2B4P5C12	F1S1R3D1B4P1F07	0	234	135.3	128.53499999999997-142.065	451	0	0	0	0	0	0	0	0	K. pneumoniae
F1S1R1D2B4P5C12	F1S1R3D1B4P2C12	0	390	141.6	134.51999999999998-148.68	472	0	0	0	0	0	0	0	0	K. pneumoniae
F1S1R1D2B4P5C12	F1S1R3D1B4P2G08	0	389	139.8	132.80999999999997-146.79	466	0	0	0	0	0	0	0	0	K. pneumoniae
F1S1R1D2B4P5C12	F1S1R3D1B4P3E03	0	389	144.0	136.79999999999998-151.20000000000002	480	0	0	0	0	0	0	0	0	K. pneumoniae
F1S1R1D2B4P5C12	F1S1R3D1B4P3F05	0	391	142.8	135.65999999999997-149.94	476	0	0	0	0	0	0	0	0	K. pneumoniae
F1S1R1D2B4P5C12	F1S1R3D1B4P3H12	0	389	145.8	138.51-153.08999999999997	486	0	0	0	0	0	0	0	0	K. pneumoniae
F1S1R1D2B4P5C12	F1S1R3D1B4P4A05	0	391	147.9	140.505-155.29500000000002	493	0	0	0	0	0	0	0	0	K. pneumoniae
F1S1R1D2B4P5C12	F1S1R3D1B4P5E05	0	390	151.5	143.92499999999998-159.07500000000002	505	0	0	0	0	0	0	0	0	K. pneumoniae
F1S1R1D2B4P5C12	F1S1R3D1B4P5F05	0	393	151.5	143.92499999999998-159.07500000000002	505	0	0	0	0	0	0	0	0	K. pneumoniae
F1S1R1D2B4P5C12	F1S1R3D1B4P5G02	0	390	149.4	141.93-156.87	498	0	0	0	0	0	0	0	0	K. pneumoniae
F1S1R1D2B4P5C12	F1S1R3D1B4P5H02	0	394	149.4	141.93-156.87	498	0	0	0	0	0	0	0	0	K. pneumoniae
F1S1R1D2B4P5C12	SH001x18	0	279	118.5	112.57499999999999-124.42500000000001	395	0	0	0	0	0	0	0	0	K. pneumoniae
F1S1R1D2B4P5C12	SH020921x2x36	0	366	6.3	5.984999999999999-6.615	21	0	0	0	0	0	0	0	0	K. pneumoniae
F1S1R1D2B4P5C12	SH040221x1x3	0	258	182.7	173.56499999999997-191.835	609	0	0	0	0	0	0	0	0	K. pneumoniae
F1S1R1D2B4P5C12	SH081020x2x37	0	265	86.39999999999999	82.07999999999998-90.72	288	0	0	0	0	0	0	0	0	K. pneumoniae
F1S1R1D2B4P5C12	SH140421x2x78	0	269	27.6	26.219999999999995-28.98	92	0	0	0	0	0	0	0	0	K. pneumoniae
F1S1R1D2B4P5C12	SH170322x1x3	0	389	67.5	64.125-70.875	225	0	0	0	0	0	0	0	0	K. pneumoniae
F1S1R1D2B4P5C12	SH181120x1x93	0	275	79.5	75.52499999999999-83.47500000000001	265	0	0	0	0	0	0	0	0	K. pneumoniae
F1S1R1D2B4P5C12	SH181120x2x51	0	279	72.3	68.68499999999999-75.915	241	0	0	0	0	0	0	0	0	K. pneumoniae
F1S1R1D2B4P5C12	SH183x68	0	277	110.7	105.16499999999999-116.23500000000001	369	0	0	0	0	0	0	0	0	K. pneumoniae
F1S1R1D2B4P5C12	SH190x59	0	277	117.6	111.71999999999998-123.48	392	0	0	0	0	0	0	0	0	K. pneumoniae
F1S1R1D2B4P5C12	SH220222x1x68	0	268	63.3	60.135-66.465	211	0	0	0	0	0	0	0	0	K. pneumoniae
F1S1R1D2B4P5C12	SH220422x1x50	0	667	79.2	75.24-83.16000000000001	264	0	0	0	0	0	0	0	0	K. pneumoniae
F1S1R1D2B4P5C12	SH260321x1x75	0	348	37.5	35.625-39.375	125	0	0	0	0	0	0	0	0	K. pneumoniae
F1S1R1D3B1P1G09	F1S1R1D4B2P2B12	0	288	23.1	21.944999999999997-24.255	77	0	0	0	0	0	0	0	0	K. pneumoniae
F1S1R1D3B1P1G09	F1S1R2D1B3P2G07	0	381	48.6	46.17-51.03	162	0	0	0	0	0	0	0	0	K. pneumoniae
F1S1R1D3B1P1G09	F1S1R2D1B4P4B04	0	425	56.4	53.58-59.22	188	0	0	0	0	0	0	0	0	K. pneumoniae
F1S1R1D3B1P1G09	F1S1R2D2B4P3D06	0	1159	75.89999999999999	72.10499999999999-79.695	253	0	0	0	0	0	0	0	0	K. pneumoniae
F1S1R1D3B1P1G09	F1S1R2D3B3P4F11	0	478	94.8	90.05999999999999-99.54	316	0	0	0	0	0	0	0	0	K. pneumoniae
F1S1R1D3B1P1G09	F1S1R2D3B3P4G09	0	481	94.5	89.77499999999999-99.22500000000001	315	0	0	0	0	0	0	0	0	K. pneumoniae
F1S1R1D3B1P1G09	F1S1R2D3B3P5E03	0	479	94.8	90.05999999999999-99.54	316	0	0	0	0	0	0	0	0	K. pneumoniae
F1S1R1D3B1P1G09	F1S1R2D3B3P5H10	0	480	95.7	90.91499999999999-100.48500000000001	319	0	0	0	0	0	0	0	0	K. pneumoniae
F1S1R1D3B1P1G09	F1S1R2D3B4P1D04	0	479	95.4	90.62999999999998-100.17	318	0	0	0	0	0	0	0	0	K. pneumoniae
F1S1R1D3B1P1G09	F1S1R2D3B4P1D10	0	479	95.7	90.91499999999999-100.48500000000001	319	0	0	0	0	0	0	0	0	K. pneumoniae
F1S1R1D3B1P1G09	F1S1R2D3B4P4C03	0	482	99.9	94.90499999999999-104.895	333	0	0	0	0	0	0	0	0	K. pneumoniae
F1S1R1D3B1P1G09	F1S1R2D3B4P4H09	0	480	99.9	94.90499999999999-104.895	333	0	0	0	0	0	0	0	0	K. pneumoniae
F1S1R1D3B1P1G09	F1S1R2D3B4P5F01	0	479	100.2	95.19-105.21000000000001	334	0	0	0	0	0	0	0	0	K. pneumoniae
F1S1R1D3B1P1G09	F1S1R2D4B1P1B03	0	436	102.0	96.89999999999999-107.10000000000001	340	0	0	0	0	0	0	0	0	K. pneumoniae
F1S1R1D3B1P1G09	F1S1R2D4B1P4A12	0	479	105.3	100.035-110.565	351	0	0	0	0	0	0	0	0	K. pneumoniae
F1S1R1D3B1P1G09	F1S1R2D4B4P5G02	0	479	118.2	112.28999999999998-124.11	394	0	0	0	0	0	0	0	0	K. pneumoniae
F1S1R1D3B1P1G09	F1S1R3D1B4P1F01	0	479	132.9	126.255-139.54500000000002	443	0	0	0	0	0	0	0	0	K. pneumoniae
F1S1R1D3B1P1G09	F1S1R3D1B4P1F07	0	323	134.7	127.96499999999999-141.435	449	0	0	0	0	0	0	0	0	K. pneumoniae
F1S1R1D3B1P1G09	F1S1R3D1B4P2C12	0	478	141.0	133.95-148.05	470	0	0	0	0	0	0	0	0	K. pneumoniae
F1S1R1D3B1P1G09	F1S1R3D1B4P2G08	0	478	139.2	132.23999999999998-146.16	464	0	0	0	0	0	0	0	0	K. pneumoniae
F1S1R1D3B1P1G09	F1S1R3D1B4P3E03	0	478	143.4	136.23-150.57000000000002	478	0	0	0	0	0	0	0	0	K. pneumoniae
F1S1R1D3B1P1G09	F1S1R3D1B4P3F05	0	480	142.2	135.08999999999997-149.31	474	0	0	0	0	0	0	0	0	K. pneumoniae
F1S1R1D3B1P1G09	F1S1R3D1B4P3H12	0	479	145.2	137.93999999999997-152.46	484	0	0	0	0	0	0	0	0	K. pneumoniae
F1S1R1D3B1P1G09	F1S1R3D1B4P4A05	0	480	147.3	139.93499999999997-154.665	491	0	0	0	0	0	0	0	0	K. pneumoniae
F1S1R1D3B1P1G09	F1S1R3D1B4P5E05	0	479	150.9	143.355-158.44500000000002	503	0	0	0	0	0	0	0	0	K. pneumoniae
F1S1R1D3B1P1G09	F1S1R3D1B4P5F05	0	482	150.9	143.355-158.44500000000002	503	0	0	0	0	0	0	0	0	K. pneumoniae
F1S1R1D3B1P1G09	F1S1R3D1B4P5G02	0	479	148.8	141.35999999999999-156.23999999999998	496	0	0	0	0	0	0	0	0	K. pneumoniae
F1S1R1D3B1P1G09	F1S1R3D1B4P5H02	0	483	148.8	141.35999999999999-156.23999999999998	496	0	0	0	0	0	0	0	0	K. pneumoniae
F1S1R1D3B1P1G09	SH001x18	0	367	117.9	112.00499999999998-123.795	393	0	0	0	0	0	0	0	0	K. pneumoniae
F1S1R1D3B1P1G09	SH020921x2x36	0	455	6.9	6.554999999999999-7.245	23	0	0	0	0	0	0	0	0	K. pneumoniae
F1S1R1D3B1P1G09	SH040221x1x3	0	348	183.3	174.13499999999996-192.465	611	0	0	0	0	0	0	0	0	K. pneumoniae
F1S1R1D3B1P1G09	SH081020x2x37	0	354	87.0	82.64999999999999-91.35000000000001	290	0	0	0	0	0	0	0	0	K. pneumoniae
F1S1R1D3B1P1G09	SH140421x2x78	0	358	28.2	26.79-29.61	94	0	0	0	0	0	0	0	0	K. pneumoniae
F1S1R1D3B1P1G09	SH170322x1x3	0	478	66.89999999999999	63.554999999999986-70.24499999999999	223	0	0	0	0	0	0	0	0	K. pneumoniae
F1S1R1D3B1P1G09	SH181120x1x93	0	364	80.1	76.09499999999998-84.105	267	0	0	0	0	0	0	0	0	K. pneumoniae
F1S1R1D3B1P1G09	SH181120x2x51	0	368	72.89999999999999	69.255-76.54499999999999	243	0	0	0	0	0	0	0	0	K. pneumoniae
F1S1R1D3B1P1G09	SH183x68	0	366	110.1	104.59499999999998-115.605	367	0	0	0	0	0	0	0	0	K. pneumoniae
F1S1R1D3B1P1G09	SH190x59	0	365	117.0	111.14999999999999-122.85000000000001	390	0	0	0	0	0	0	0	0	K. pneumoniae
F1S1R1D3B1P1G09	SH220222x1x68	0	356	62.7	59.56499999999999-65.835	209	0	0	0	0	0	0	0	0	K. pneumoniae
F1S1R1D3B1P1G09	SH220422x1x50	0	751	78.6	74.66999999999999-82.53	262	0	0	0	0	0	0	0	0	K. pneumoniae
F1S1R1D3B1P1G09	SH260321x1x75	0	437	38.1	36.195-40.005	127	0	0	0	0	0	0	0	0	K. pneumoniae
F1S1R1D4B2P2B12	F1S1R2D1B3P2G07	0	239	25.5	24.224999999999998-26.775000000000002	85	0	0	0	0	0	0	0	0	K. pneumoniae
F1S1R1D4B2P2B12	F1S1R2D1B4P4B04	0	326	33.3	31.634999999999994-34.964999999999996	111	0	0	0	0	0	0	0	0	K. pneumoniae
F1S1R1D4B2P2B12	F1S1R2D2B4P3D06	0	1059	52.8	50.16-55.44	176	0	0	0	0	0	0	0	0	K. pneumoniae
F1S1R1D4B2P2B12	F1S1R2D3B3P4F11	0	380	71.7	68.115-75.28500000000001	239	0	0	0	0	0	0	0	0	K. pneumoniae
F1S1R1D4B2P2B12	F1S1R2D3B3P4G09	0	383	71.39999999999999	67.82999999999998-74.97	238	0	0	0	0	0	0	0	0	K. pneumoniae
F1S1R1D4B2P2B12	F1S1R2D3B3P5E03	0	381	71.7	68.115-75.28500000000001	239	0	0	0	0	0	0	0	0	K. pneumoniae
F1S1R1D4B2P2B12	F1S1R2D3B3P5H10	0	382	72.6	68.96999999999998-76.23	242	0	0	0	0	0	0	0	0	K. pneumoniae
F1S1R1D4B2P2B12	F1S1R2D3B4P1D04	0	381	72.3	68.68499999999999-75.915	241	0	0	0	0	0	0	0	0	K. pneumoniae
F1S1R1D4B2P2B12	F1S1R2D3B4P1D10	0	381	72.6	68.96999999999998-76.23	242	0	0	0	0	0	0	0	0	K. pneumoniae
F1S1R1D4B2P2B12	F1S1R2D3B4P4C03	0	384	76.8	72.96-80.64	256	0	0	0	0	0	0	0	0	K. pneumoniae
F1S1R1D4B2P2B12	F1S1R2D3B4P4H09	0	382	76.8	72.96-80.64	256	0	0	0	0	0	0	0	0	K. pneumoniae
F1S1R1D4B2P2B12	F1S1R2D3B4P5F01	0	381	77.1	73.24499999999999-80.955	257	0	0	0	0	0	0	0	0	K. pneumoniae
F1S1R1D4B2P2B12	F1S1R2D4B1P1B03	0	337	78.89999999999999	74.95499999999998-82.845	263	0	0	0	0	0	0	0	0	K. pneumoniae
F1S1R1D4B2P2B12	F1S1R2D4B1P4A12	0	381	82.2	78.09-86.31	274	0	0	0	0	0	0	0	0	K. pneumoniae
F1S1R1D4B2P2B12	F1S1R2D4B4P5G02	0	381	95.1	90.34499999999998-99.855	317	0	0	0	0	0	0	0	0	K. pneumoniae
F1S1R1D4B2P2B12	F1S1R3D1B4P1F01	0	381	109.8	104.30999999999999-115.29	366	0	0	0	0	0	0	0	0	K. pneumoniae
F1S1R1D4B2P2B12	F1S1R3D1B4P1F07	1	100	111.6	106.02-117.17999999999999	372	0	0	0	0	0	0	0	0	K. pneumoniae
F1S1R1D4B2P2B12	F1S1R3D1B4P2C12	0	381	117.9	112.00499999999998-123.795	393	0	0	0	0	0	0	0	0	K. pneumoniae
F1S1R1D4B2P2B12	F1S1R3D1B4P2G08	0	380	116.1	110.29499999999999-121.905	387	0	0	0	0	0	0	0	0	K. pneumoniae
F1S1R1D4B2P2B12	F1S1R3D1B4P3E03	0	380	120.3	114.285-126.315	401	0	0	0	0	0	0	0	0	K. pneumoniae
F1S1R1D4B2P2B12	F1S1R3D1B4P3F05	0	382	119.1	113.145-125.05499999999999	397	0	0	0	0	0	0	0	0	K. pneumoniae
F1S1R1D4B2P2B12	F1S1R3D1B4P3H12	0	381	122.1	115.99499999999999-128.205	407	0	0	0	0	0	0	0	0	K. pneumoniae
F1S1R1D4B2P2B12	F1S1R3D1B4P4A05	0	382	124.2	117.98999999999998-130.41	414	0	0	0	0	0	0	0	0	K. pneumoniae
F1S1R1D4B2P2B12	F1S1R3D1B4P5E05	0	381	127.8	121.41-134.19	426	0	0	0	0	0	0	0	0	K. pneumoniae
F1S1R1D4B2P2B12	F1S1R3D1B4P5F05	0	384	127.8	121.41-134.19	426	0	0	0	0	0	0	0	0	K. pneumoniae
F1S1R1D4B2P2B12	F1S1R3D1B4P5G02	0	381	125.7	119.41499999999998-131.98499999999999	419	0	0	0	0	0	0	0	0	K. pneumoniae
F1S1R1D4B2P2B12	F1S1R3D1B4P5H02	0	385	125.7	119.41499999999998-131.98499999999999	419	0	0	0	0	0	0	0	0	K. pneumoniae
F1S1R1D4B2P2B12	SH001x18	0	269	94.8	90.05999999999999-99.54	316	0	0	0	0	0	0	0	0	K. pneumoniae
F1S1R1D4B2P2B12	SH020921x2x36	0	357	30.0	28.5-31.5	100	0	0	0	0	0	0	0	0	K. pneumoniae
F1S1R1D4B2P2B12	SH040221x1x3	0	249	206.4	196.07999999999998-216.72000000000003	688	0	0	0	0	0	0	0	0	K. pneumoniae
F1S1R1D4B2P2B12	SH081020x2x37	0	256	110.1	104.59499999999998-115.605	367	0	0	0	0	0	0	0	0	K. pneumoniae
F1S1R1D4B2P2B12	SH140421x2x78	0	260	51.3	48.73499999999999-53.865	171	0	0	0	0	0	0	0	0	K. pneumoniae
F1S1R1D4B2P2B12	SH170322x1x3	0	380	43.8	41.60999999999999-45.99	146	0	0	0	0	0	0	0	0	K. pneumoniae
F1S1R1D4B2P2B12	SH181120x1x93	0	266	103.2	98.03999999999999-108.36000000000001	344	0	0	0	0	0	0	0	0	K. pneumoniae
F1S1R1D4B2P2B12	SH181120x2x51	0	270	96.0	91.19999999999999-100.80000000000001	320	0	0	0	0	0	0	0	0	K. pneumoniae
F1S1R1D4B2P2B12	SH183x68	0	268	87.0	82.64999999999999-91.35000000000001	290	0	0	0	0	0	0	0	0	K. pneumoniae
F1S1R1D4B2P2B12	SH190x59	0	267	93.9	89.20499999999998-98.595	313	0	0	0	0	0	0	0	0	K. pneumoniae
F1S1R1D4B2P2B12	SH220222x1x68	0	249	39.6	37.62-41.580000000000005	132	0	0	0	0	0	0	0	0	K. pneumoniae
F1S1R1D4B2P2B12	SH220422x1x50	0	656	55.5	52.724999999999994-58.275000000000006	185	0	0	0	0	0	0	0	0	K. pneumoniae
F1S1R1D4B2P2B12	SH260321x1x75	0	339	61.2	58.13999999999999-64.26	204	0	0	0	0	0	0	0	0	K. pneumoniae
F1S1R2D1B3P2G07	F1S1R2D1B4P4B04	0	422	7.8	7.409999999999999-8.19	26	0	0	0	0	0	0	0	0	K. pneumoniae
F1S1R2D1B3P2G07	F1S1R2D2B4P3D06	0	1150	27.3	25.935-28.665000000000003	91	0	0	0	0	0	0	0	0	K. pneumoniae
F1S1R2D1B3P2G07	F1S1R2D3B3P4F11	0	475	46.2	43.88999999999999-48.51	154	0	0	0	0	0	0	0	0	K. pneumoniae
F1S1R2D1B3P2G07	F1S1R2D3B3P4G09	0	478	45.9	43.605-48.195	153	0	0	0	0	0	0	0	0	K. pneumoniae
F1S1R2D1B3P2G07	F1S1R2D3B3P5E03	0	476	46.2	43.88999999999999-48.51	154	0	0	0	0	0	0	0	0	K. pneumoniae
F1S1R2D1B3P2G07	F1S1R2D3B3P5H10	0	477	47.1	44.745-49.455000000000005	157	0	0	0	0	0	0	0	0	K. pneumoniae
F1S1R2D1B3P2G07	F1S1R2D3B4P1D04	0	476	46.8	44.459999999999994-49.14	156	0	0	0	0	0	0	0	0	K. pneumoniae
F1S1R2D1B3P2G07	F1S1R2D3B4P1D10	0	476	47.1	44.745-49.455000000000005	157	0	0	0	0	0	0	0	0	K. pneumoniae
F1S1R2D1B3P2G07	F1S1R2D3B4P4C03	0	479	51.3	48.73499999999999-53.865	171	0	0	0	0	0	0	0	0	K. pneumoniae
F1S1R2D1B3P2G07	F1S1R2D3B4P4H09	0	477	51.3	48.73499999999999-53.865	171	0	0	0	0	0	0	0	0	K. pneumoniae
F1S1R2D1B3P2G07	F1S1R2D3B4P5F01	0	476	51.6	49.019999999999996-54.18000000000001	172	0	0	0	0	0	0	0	0	K. pneumoniae
F1S1R2D1B3P2G07	F1S1R2D4B1P1B03	0	431	53.4	50.73-56.07	178	0	0	0	0	0	0	0	0	K. pneumoniae
F1S1R2D1B3P2G07	F1S1R2D4B1P4A12	0	476	56.7	53.864999999999995-59.535	189	0	0	0	0	0	0	0	0	K. pneumoniae
F1S1R2D1B3P2G07	F1S1R2D4B4P5G02	0	476	69.6	66.11999999999999-73.08	232	0	0	0	0	0	0	0	0	K. pneumoniae
F1S1R2D1B3P2G07	F1S1R3D1B4P1F01	0	476	84.3	80.085-88.515	281	0	0	0	0	0	0	0	0	K. pneumoniae
F1S1R2D1B3P2G07	F1S1R3D1B4P1F07	0	275	86.1	81.79499999999999-90.405	287	0	0	0	0	0	0	0	0	K. pneumoniae
F1S1R2D1B3P2G07	F1S1R3D1B4P2C12	0	476	92.4	87.77999999999999-97.02	308	0	0	0	0	0	0	0	0	K. pneumoniae
F1S1R2D1B3P2G07	F1S1R3D1B4P2G08	0	475	90.6	86.07-95.13	302	0	0	0	0	0	0	0	0	K. pneumoniae
F1S1R2D1B3P2G07	F1S1R3D1B4P3E03	0	475	94.8	90.05999999999999-99.54	316	0	0	0	0	0	0	0	0	K. pneumoniae
F1S1R2D1B3P2G07	F1S1R3D1B4P3F05	0	477	93.6	88.91999999999999-98.28	312	0	0	0	0	0	0	0	0	K. pneumoniae
F1S1R2D1B3P2G07	F1S1R3D1B4P3H12	0	476	96.6	91.77-101.42999999999999	322	0	0	0	0	0	0	0	0	K. pneumoniae
F1S1R2D1B3P2G07	F1S1R3D1B4P4A05	0	477	98.7	93.765-103.635	329	0	0	0	0	0	0	0	0	K. pneumoniae
F1S1R2D1B3P2G07	F1S1R3D1B4P5E05	0	476	102.3	97.18499999999999-107.415	341	0	0	0	0	0	0	0	0	K. pneumoniae
F1S1R2D1B3P2G07	F1S1R3D1B4P5F05	0	479	102.3	97.18499999999999-107.415	341	0	0	0	0	0	0	0	0	K. pneumoniae
F1S1R2D1B3P2G07	F1S1R3D1B4P5G02	0	476	100.2	95.19-105.21000000000001	334	0	0	0	0	0	0	0	0	K. pneumoniae
F1S1R2D1B3P2G07	F1S1R3D1B4P5H02	0	479	100.2	95.19-105.21000000000001	334	0	0	0	0	0	0	0	0	K. pneumoniae
F1S1R2D1B3P2G07	SH001x18	0	362	69.3	65.835-72.765	231	0	0	0	0	0	0	0	0	K. pneumoniae
F1S1R2D1B3P2G07	SH020921x2x36	0	451	55.5	52.724999999999994-58.275000000000006	185	0	0	0	0	0	0	0	0	K. pneumoniae
F1S1R2D1B3P2G07	SH040221x1x3	0	346	231.9	220.30499999999998-243.49499999999998	773	0	0	0	0	0	0	0	0	K. pneumoniae
F1S1R2D1B3P2G07	SH081020x2x37	0	351	135.6	128.82-142.38	452	0	0	0	0	0	0	0	0	K. pneumoniae
F1S1R2D1B3P2G07	SH140421x2x78	0	355	76.8	72.96-80.64	256	0	0	0	0	0	0	0	0	K. pneumoniae
F1S1R2D1B3P2G07	SH170322x1x3	0	474	18.3	17.385-19.215	61	0	0	0	0	0	0	0	0	K. pneumoniae
F1S1R2D1B3P2G07	SH181120x1x93	0	361	128.7	122.26499999999999-135.135	429	0	0	0	0	0	0	0	0	K. pneumoniae
F1S1R2D1B3P2G07	SH181120x2x51	0	365	121.5	115.425-127.575	405	0	0	0	0	0	0	0	0	K. pneumoniae
F1S1R2D1B3P2G07	SH183x68	0	360	61.5	58.425-64.575	205	0	0	0	0	0	0	0	0	K. pneumoniae
F1S1R2D1B3P2G07	SH190x59	0	360	68.39999999999999	64.97999999999999-71.82	228	0	0	0	0	0	0	0	0	K. pneumoniae
F1S1R2D1B3P2G07	SH220222x1x68	0	345	14.1	13.395-14.805	47	0	0	0	0	0	0	0	0	K. pneumoniae
F1S1R2D1B3P2G07	SH220422x1x50	0	749	30.0	28.5-31.5	100	0	0	0	0	0	0	0	0	K. pneumoniae
F1S1R2D1B3P2G07	SH260321x1x75	0	433	86.7	82.365-91.03500000000001	289	0	0	0	0	0	0	0	0	K. pneumoniae
F1S1R2D1B4P4B04	F1S1R2D2B4P3D06	0	856	19.5	18.525-20.475	65	0	0	0	0	0	0	0	0	K. pneumoniae
F1S1R2D1B4P4B04	F1S1R2D3B3P4F11	0	303	38.4	36.48-40.32	128	0	0	0	0	0	0	0	0	K. pneumoniae
F1S1R2D1B4P4B04	F1S1R2D3B3P4G09	0	306	38.1	36.195-40.005	127	0	0	0	0	0	0	0	0	K. pneumoniae
F1S1R2D1B4P4B04	F1S1R2D3B3P5E03	0	304	38.4	36.48-40.32	128	0	0	0	0	0	0	0	0	K. pneumoniae
F1S1R2D1B4P4B04	F1S1R2D3B3P5H10	0	305	39.3	37.334999999999994-41.265	131	0	0	0	0	0	0	0	0	K. pneumoniae
F1S1R2D1B4P4B04	F1S1R2D3B4P1D04	0	304	39.0	37.05-40.95	130	0	0	0	0	0	0	0	0	K. pneumoniae
F1S1R2D1B4P4B04	F1S1R2D3B4P1D10	0	304	39.3	37.334999999999994-41.265	131	0	0	0	0	0	0	0	0	K. pneumoniae
F1S1R2D1B4P4B04	F1S1R2D3B4P4C03	0	308	43.5	41.324999999999996-45.675000000000004	145	0	0	0	0	0	0	0	0	K. pneumoniae
F1S1R2D1B4P4B04	F1S1R2D3B4P4H09	0	305	43.5	41.324999999999996-45.675000000000004	145	0	0	0	0	0	0	0	0	K. pneumoniae
F1S1R2D1B4P4B04	F1S1R2D3B4P5F01	0	304	43.8	41.60999999999999-45.99	146	0	0	0	0	0	0	0	0	K. pneumoniae
F1S1R2D1B4P4B04	F1S1R2D4B1P4A12	0	304	48.9	46.455-51.345	163	0	0	0	0	0	0	0	0	K. pneumoniae
F1S1R2D1B4P4B04	F1S1R2D4B4P5G02	0	304	61.8	58.709999999999994-64.89	206	0	0	0	0	0	0	0	0	K. pneumoniae
F1S1R2D1B4P4B04	F1S1R3D1B4P1F01	0	304	76.5	72.675-80.325	255	0	0	0	0	0	0	0	0	K. pneumoniae
F1S1R2D1B4P4B04	F1S1R3D1B4P1F07	0	362	78.3	74.38499999999999-82.215	261	0	0	0	0	0	0	0	0	K. pneumoniae
F1S1R2D1B4P4B04	F1S1R3D1B4P2C12	0	304	84.6	80.36999999999999-88.83	282	0	0	0	0	0	0	0	0	K. pneumoniae
F1S1R2D1B4P4B04	F1S1R3D1B4P2G08	0	303	82.8	78.66-86.94	276	0	0	0	0	0	0	0	0	K. pneumoniae
F1S1R2D1B4P4B04	F1S1R3D1B4P3E03	0	303	87.0	82.64999999999999-91.35000000000001	290	0	0	0	0	0	0	0	0	K. pneumoniae
F1S1R2D1B4P4B04	F1S1R3D1B4P3F05	0	305	85.8	81.50999999999999-90.09	286	0	0	0	0	0	0	0	0	K. pneumoniae
F1S1R2D1B4P4B04	F1S1R3D1B4P3H12	0	304	88.8	84.36-93.24	296	0	0	0	0	0	0	0	0	K. pneumoniae
F1S1R2D1B4P4B04	F1S1R3D1B4P4A05	0	305	90.9	86.35499999999999-95.445	303	0	0	0	0	0	0	0	0	K. pneumoniae
F1S1R2D1B4P4B04	F1S1R3D1B4P5E05	0	304	94.5	89.77499999999999-99.22500000000001	315	0	0	0	0	0	0	0	0	K. pneumoniae
F1S1R2D1B4P4B04	F1S1R3D1B4P5F05	0	307	94.5	89.77499999999999-99.22500000000001	315	0	0	0	0	0	0	0	0	K. pneumoniae
F1S1R2D1B4P4B04	F1S1R3D1B4P5G02	0	304	92.4	87.77999999999999-97.02	308	0	0	0	0	0	0	0	0	K. pneumoniae
F1S1R2D1B4P4B04	F1S1R3D1B4P5H02	0	309	92.4	87.77999999999999-97.02	308	0	0	0	0	0	0	0	0	K. pneumoniae
F1S1R2D1B4P4B04	SH001x18	0	211	61.5	58.425-64.575	205	0	0	0	0	0	0	0	0	K. pneumoniae
F1S1R2D1B4P4B04	SH020921x2x36	0	283	63.3	60.135-66.465	211	0	0	0	0	0	0	0	0	K. pneumoniae
F1S1R2D1B4P4B04	SH040221x1x3	1	188	239.7	227.71499999999997-251.685	799	0	0	0	0	0	0	0	0	K. pneumoniae
F1S1R2D1B4P4B04	SH081020x2x37	0	194	143.4	136.23-150.57000000000002	478	0	0	0	0	0	0	0	0	K. pneumoniae
F1S1R2D1B4P4B04	SH140421x2x78	0	197	84.6	80.36999999999999-88.83	282	0	0	0	0	0	0	0	0	K. pneumoniae
F1S1R2D1B4P4B04	SH170322x1x3	0	305	10.5	9.975-11.025	35	0	0	0	0	0	0	0	0	K. pneumoniae
F1S1R2D1B4P4B04	SH181120x1x93	0	204	136.5	129.67499999999998-143.32500000000002	455	0	0	0	0	0	0	0	0	K. pneumoniae
F1S1R2D1B4P4B04	SH181120x2x51	0	207	129.3	122.83499999999998-135.765	431	0	0	0	0	0	0	0	0	K. pneumoniae
F1S1R2D1B4P4B04	SH183x68	0	209	53.7	51.01499999999999-56.385	179	0	0	0	0	0	0	0	0	K. pneumoniae
F1S1R2D1B4P4B04	SH190x59	0	209	60.6	57.56999999999999-63.629999999999995	202	0	0	0	0	0	0	0	0	K. pneumoniae
F1S1R2D1B4P4B04	SH220222x1x68	0	397	6.3	5.984999999999999-6.615	21	0	0	0	0	0	0	0	0	K. pneumoniae
F1S1R2D1B4P4B04	SH220422x1x50	0	508	22.2	21.09-23.31	74	0	0	0	0	0	0	0	0	K. pneumoniae
F1S1R2D1B4P4B04	SH260321x1x75	0	264	94.5	89.77499999999999-99.22500000000001	315	0	0	0	0	0	0	0	0	K. pneumoniae
F1S1R2D2B4P3D06	F1S1R2D3B3P4F11	0	1005	18.9	17.955-19.845	63	0	0	0	0	0	0	0	0	K. pneumoniae
F1S1R2D2B4P3D06	F1S1R2D3B3P4G09	0	1008	18.6	17.669999999999998-19.529999999999998	62	0	0	0	0	0	0	0	0	K. pneumoniae
F1S1R2D2B4P3D06	F1S1R2D3B3P5E03	0	1006	18.9	17.955-19.845	63	0	0	0	0	0	0	0	0	K. pneumoniae
F1S1R2D2B4P3D06	F1S1R2D3B3P5H10	0	1007	19.8	18.81-20.790000000000003	66	0	0	0	0	0	0	0	0	K. pneumoniae
F1S1R2D2B4P3D06	F1S1R2D3B4P1D04	0	1006	19.5	18.525-20.475	65	0	0	0	0	0	0	0	0	K. pneumoniae
F1S1R2D2B4P3D06	F1S1R2D3B4P1D10	0	1006	19.8	18.81-20.790000000000003	66	0	0	0	0	0	0	0	0	K. pneumoniae
F1S1R2D2B4P3D06	F1S1R2D3B4P4C03	0	1009	24.0	22.799999999999997-25.200000000000003	80	0	0	0	0	0	0	0	0	K. pneumoniae
F1S1R2D2B4P3D06	F1S1R2D3B4P4H09	0	1007	24.0	22.799999999999997-25.200000000000003	80	0	0	0	0	0	0	0	0	K. pneumoniae
F1S1R2D2B4P3D06	F1S1R2D3B4P5F01	0	1006	24.3	23.085-25.515	81	0	0	0	0	0	0	0	0	K. pneumoniae
F1S1R2D2B4P3D06	F1S1R2D4B1P1B03	0	867	26.1	24.794999999999998-27.404999999999998	87	0	0	0	0	0	0	0	0	K. pneumoniae
F1S1R2D2B4P3D06	F1S1R2D4B1P4A12	0	1006	29.4	27.929999999999996-30.87	98	0	0	0	0	0	0	0	0	K. pneumoniae
F1S1R2D2B4P3D06	F1S1R2D4B4P5G02	0	1006	42.3	40.184999999999995-44.415	141	0	0	0	0	0	0	0	0	K. pneumoniae
F1S1R2D2B4P3D06	F1S1R3D1B4P1F01	0	1006	57.0	54.15-59.85	190	0	0	0	0	0	0	0	0	K. pneumoniae
F1S1R2D2B4P3D06	F1S1R3D1B4P1F07	0	1095	58.8	55.85999999999999-61.74	196	0	0	0	0	0	0	0	0	K. pneumoniae
F1S1R2D2B4P3D06	F1S1R3D1B4P2C12	0	1006	65.1	61.84499999999999-68.355	217	0	0	0	0	0	0	0	0	K. pneumoniae
F1S1R2D2B4P3D06	F1S1R3D1B4P2G08	0	1005	63.3	60.135-66.465	211	0	0	0	0	0	0	0	0	K. pneumoniae
F1S1R2D2B4P3D06	F1S1R3D1B4P3E03	0	1005	67.5	64.125-70.875	225	0	0	0	0	0	0	0	0	K. pneumoniae
F1S1R2D2B4P3D06	F1S1R3D1B4P3F05	0	1007	66.3	62.98499999999999-69.615	221	0	0	0	0	0	0	0	0	K. pneumoniae
F1S1R2D2B4P3D06	F1S1R3D1B4P3H12	0	1006	69.3	65.835-72.765	231	0	0	0	0	0	0	0	0	K. pneumoniae
F1S1R2D2B4P3D06	F1S1R3D1B4P4A05	0	1007	71.39999999999999	67.82999999999998-74.97	238	0	0	0	0	0	0	0	0	K. pneumoniae
F1S1R2D2B4P3D06	F1S1R3D1B4P5E05	0	1006	75.0	71.25-78.75	250	0	0	0	0	0	0	0	0	K. pneumoniae
F1S1R2D2B4P3D06	F1S1R3D1B4P5F05	0	1009	75.0	71.25-78.75	250	0	0	0	0	0	0	0	0	K. pneumoniae
F1S1R2D2B4P3D06	F1S1R3D1B4P5G02	0	1006	72.89999999999999	69.255-76.54499999999999	243	0	0	0	0	0	0	0	0	K. pneumoniae
F1S1R2D2B4P3D06	F1S1R3D1B4P5H02	0	1010	72.89999999999999	69.255-76.54499999999999	243	0	0	0	0	0	0	0	0	K. pneumoniae
F1S1R2D2B4P3D06	SH001x18	0	951	42.0	39.9-44.1	140	0	0	0	0	0	0	0	0	K. pneumoniae
F1S1R2D2B4P3D06	SH020921x2x36	0	984	82.8	78.66-86.94	276	0	0	0	0	0	0	0	0	K. pneumoniae
F1S1R2D2B4P3D06	SH040221x1x3	0	929	259.2	246.23999999999998-272.16	864	0	0	0	0	0	0	0	0	K. pneumoniae
F1S1R2D2B4P3D06	SH081020x2x37	0	935	162.9	154.755-171.04500000000002	543	0	0	0	0	0	0	0	0	K. pneumoniae
F1S1R2D2B4P3D06	SH140421x2x78	0	938	104.1	98.895-109.30499999999999	347	0	0	0	0	0	0	0	0	K. pneumoniae
F1S1R2D2B4P3D06	SH170322x1x3	0	1007	9.0	8.549999999999999-9.450000000000001	30	0	0	0	0	0	0	0	0	K. pneumoniae
F1S1R2D2B4P3D06	SH181120x1x93	0	945	156.0	148.2-163.8	520	0	0	0	0	0	0	0	0	K. pneumoniae
F1S1R2D2B4P3D06	SH181120x2x51	0	948	148.8	141.35999999999999-156.23999999999998	496	0	0	0	0	0	0	0	0	K. pneumoniae
F1S1R2D2B4P3D06	SH183x68	0	949	34.2	32.489999999999995-35.91	114	0	0	0	0	0	0	0	0	K. pneumoniae
F1S1R2D2B4P3D06	SH190x59	0	949	41.1	39.045-43.155	137	0	0	0	0	0	0	0	0	K. pneumoniae
F1S1R2D2B4P3D06	SH220222x1x68	0	1128	13.2	12.54-13.86	44	0	0	0	0	0	0	0	0	K. pneumoniae
F1S1R2D2B4P3D06	SH220422x1x50	0	1006	2.7	2.5649999999999995-2.835	9	0	0	0	0	0	0	0	0	K. pneumoniae
F1S1R2D2B4P3D06	SH260321x1x75	0	965	114.0	108.3-119.7	380	0	0	0	0	0	0	0	0	K. pneumoniae
F1S1R2D3B3P4F11	F1S1R2D4B1P1B03	0	314	7.199999999999999	6.839999999999999-7.56	24	0	0	0	0	0	0	0	0	K. pneumoniae
F1S1R2D3B3P4F11	F1S1R3D1B4P1F07	0	415	39.9	37.904999999999994-41.895	133	0	0	0	0	0	0	0	0	K. pneumoniae
F1S1R2D3B3P4F11	SH001x18	0	263	23.1	21.944999999999997-24.255	77	0	0	0	0	0	0	0	0	K. pneumoniae
F1S1R2D3B3P4F11	SH020921x2x36	0	152	101.7	96.615-106.78500000000001	339	0	0	0	0	0	0	0	0	K. pneumoniae
F1S1R2D3B3P4F11	SH040221x1x3	1	240	278.1	264.19499999999994-292.005	927	0	0	0	0	0	0	0	0	K. pneumoniae
F1S1R2D3B3P4F11	SH081020x2x37	0	247	181.8	172.70999999999998-190.89	606	0	0	0	0	0	0	0	0	K. pneumoniae
F1S1R2D3B3P4F11	SH140421x2x78	0	250	123.0	116.85-129.15	410	0	0	0	0	0	0	0	0	K. pneumoniae
F1S1R2D3B3P4F11	SH170322x1x3	0	176	27.9	26.505-29.294999999999998	93	0	0	0	0	0	0	0	0	K. pneumoniae
F1S1R2D3B3P4F11	SH181120x1x93	0	257	174.9	166.155-183.645	583	0	0	0	0	0	0	0	0	K. pneumoniae
F1S1R2D3B3P4F11	SH181120x2x51	0	260	167.7	159.31499999999997-176.085	559	0	0	0	0	0	0	0	0	K. pneumoniae
F1S1R2D3B3P4F11	SH183x68	0	262	15.3	14.534999999999998-16.065	51	0	0	0	0	0	0	0	0	K. pneumoniae
F1S1R2D3B3P4F11	SH190x59	0	261	22.2	21.09-23.31	74	0	0	0	0	0	0	0	0	K. pneumoniae
F1S1R2D3B3P4F11	SH220222x1x68	0	449	32.1	30.495-33.705000000000005	107	0	0	0	0	0	0	0	0	K. pneumoniae
F1S1R2D3B3P4F11	SH220422x1x50	0	643	16.2	15.389999999999999-17.01	54	0	0	0	0	0	0	0	0	K. pneumoniae
F1S1R2D3B3P4F11	SH260321x1x75	1	133	132.9	126.255-139.54500000000002	443	0	0	0	0	0	0	0	0	K. pneumoniae
F1S1R2D3B3P4G09	F1S1R2D4B1P1B03	0	317	7.5	7.125-7.875	25	0	0	0	0	0	0	0	0	K. pneumoniae
F1S1R2D3B3P4G09	F1S1R3D1B4P1F07	0	418	40.2	38.18999999999999-42.21	134	0	0	0	0	0	0	0	0	K. pneumoniae
F1S1R2D3B3P4G09	SH001x18	0	266	23.4	22.229999999999997-24.57	78	0	0	0	0	0	0	0	0	K. pneumoniae
F1S1R2D3B3P4G09	SH020921x2x36	0	155	101.4	96.32999999999998-106.47	338	0	0	0	0	0	0	0	0	K. pneumoniae
F1S1R2D3B3P4G09	SH040221x1x3	1	243	277.8	263.91-291.69	926	0	0	0	0	0	0	0	0	K. pneumoniae
F1S1R2D3B3P4G09	SH081020x2x37	0	250	181.5	172.42499999999998-190.57500000000002	605	0	0	0	0	0	0	0	0	K. pneumoniae
F1S1R2D3B3P4G09	SH140421x2x78	0	253	122.7	116.56499999999998-128.83499999999998	409	0	0	0	0	0	0	0	0	K. pneumoniae
F1S1R2D3B3P4G09	SH170322x1x3	0	179	27.6	26.219999999999995-28.98	92	0	0	0	0	0	0	0	0	K. pneumoniae
F1S1R2D3B3P4G09	SH181120x1x93	0	260	174.6	165.86999999999998-183.33	582	0	0	0	0	0	0	0	0	K. pneumoniae
F1S1R2D3B3P4G09	SH181120x2x51	0	263	167.4	159.03-175.77	558	0	0	0	0	0	0	0	0	K. pneumoniae
F1S1R2D3B3P4G09	SH183x68	0	265	15.6	14.819999999999999-16.38	52	0	0	0	0	0	0	0	0	K. pneumoniae
F1S1R2D3B3P4G09	SH190x59	0	264	22.5	21.375-23.625	75	0	0	0	0	0	0	0	0	K. pneumoniae
F1S1R2D3B3P4G09	SH220222x1x68	0	452	31.8	30.209999999999997-33.39	106	0	0	0	0	0	0	0	0	K. pneumoniae
F1S1R2D3B3P4G09	SH220422x1x50	0	646	15.9	15.104999999999999-16.695	53	0	0	0	0	0	0	0	0	K. pneumoniae
F1S1R2D3B3P4G09	SH260321x1x75	1	136	132.6	125.96999999999998-139.23	442	0	0	0	0	0	0	0	0	K. pneumoniae
F1S1R2D3B3P5E03	F1S1R2D4B1P1B03	0	315	7.199999999999999	6.839999999999999-7.56	24	0	0	0	0	0	0	0	0	K. pneumoniae
F1S1R2D3B3P5E03	F1S1R3D1B4P1F07	0	416	39.9	37.904999999999994-41.895	133	0	0	0	0	0	0	0	0	K. pneumoniae
F1S1R2D3B3P5E03	SH001x18	0	264	23.1	21.944999999999997-24.255	77	0	0	0	0	0	0	0	0	K. pneumoniae
F1S1R2D3B3P5E03	SH020921x2x36	0	153	101.7	96.615-106.78500000000001	339	0	0	0	0	0	0	0	0	K. pneumoniae
F1S1R2D3B3P5E03	SH040221x1x3	1	241	278.1	264.19499999999994-292.005	927	0	0	0	0	0	0	0	0	K. pneumoniae
F1S1R2D3B3P5E03	SH081020x2x37	0	248	181.8	172.70999999999998-190.89	606	0	0	0	0	0	0	0	0	K. pneumoniae
F1S1R2D3B3P5E03	SH140421x2x78	0	251	123.0	116.85-129.15	410	0	0	0	0	0	0	0	0	K. pneumoniae
F1S1R2D3B3P5E03	SH170322x1x3	0	177	27.9	26.505-29.294999999999998	93	0	0	0	0	0	0	0	0	K. pneumoniae
F1S1R2D3B3P5E03	SH181120x1x93	0	258	174.9	166.155-183.645	583	0	0	0	0	0	0	0	0	K. pneumoniae
F1S1R2D3B3P5E03	SH181120x2x51	0	261	167.7	159.31499999999997-176.085	559	0	0	0	0	0	0	0	0	K. pneumoniae
F1S1R2D3B3P5E03	SH183x68	0	263	15.3	14.534999999999998-16.065	51	0	0	0	0	0	0	0	0	K. pneumoniae
F1S1R2D3B3P5E03	SH190x59	0	262	22.2	21.09-23.31	74	0	0	0	0	0	0	0	0	K. pneumoniae
F1S1R2D3B3P5E03	SH220222x1x68	0	450	32.1	30.495-33.705000000000005	107	0	0	0	0	0	0	0	0	K. pneumoniae
F1S1R2D3B3P5E03	SH220422x1x50	0	644	16.2	15.389999999999999-17.01	54	0	0	0	0	0	0	0	0	K. pneumoniae
F1S1R2D3B3P5E03	SH260321x1x75	1	134	132.9	126.255-139.54500000000002	443	0	0	0	0	0	0	0	0	K. pneumoniae
F1S1R2D3B3P5H10	F1S1R2D4B1P1B03	0	316	6.3	5.984999999999999-6.615	21	0	0	0	0	0	0	0	0	K. pneumoniae
F1S1R2D3B3P5H10	F1S1R3D1B4P1F07	0	417	39.0	37.05-40.95	130	0	0	0	0	0	0	0	0	K. pneumoniae
F1S1R2D3B3P5H10	SH001x18	0	265	22.2	21.09-23.31	74	0	0	0	0	0	0	0	0	K. pneumoniae
F1S1R2D3B3P5H10	SH020921x2x36	0	154	102.6	97.46999999999998-107.73	342	0	0	0	0	0	0	0	0	K. pneumoniae
F1S1R2D3B3P5H10	SH040221x1x3	1	242	279.0	265.05-292.95	930	0	0	0	0	0	0	0	0	K. pneumoniae
F1S1R2D3B3P5H10	SH081020x2x37	0	249	182.7	173.56499999999997-191.835	609	0	0	0	0	0	0	0	0	K. pneumoniae
F1S1R2D3B3P5H10	SH140421x2x78	0	252	123.9	117.70499999999998-130.095	413	0	0	0	0	0	0	0	0	K. pneumoniae
F1S1R2D3B3P5H10	SH170322x1x3	0	178	28.8	27.359999999999996-30.24	96	0	0	0	0	0	0	0	0	K. pneumoniae
F1S1R2D3B3P5H10	SH181120x1x93	0	259	175.8	167.00999999999996-184.59	586	0	0	0	0	0	0	0	0	K. pneumoniae
F1S1R2D3B3P5H10	SH181120x2x51	0	262	168.6	160.17-177.03	562	0	0	0	0	0	0	0	0	K. pneumoniae
F1S1R2D3B3P5H10	SH183x68	0	264	14.4	13.679999999999998-15.12	48	0	0	0	0	0	0	0	0	K. pneumoniae
F1S1R2D3B3P5H10	SH190x59	0	263	21.3	20.235-22.365000000000002	71	0	0	0	0	0	0	0	0	K. pneumoniae
F1S1R2D3B3P5H10	SH220222x1x68	0	451	33.0	31.349999999999998-34.65	110	0	0	0	0	0	0	0	0	K. pneumoniae
F1S1R2D3B3P5H10	SH220422x1x50	0	645	17.1	16.244999999999997-17.955	57	0	0	0	0	0	0	0	0	K. pneumoniae
F1S1R2D3B3P5H10	SH260321x1x75	1	135	133.8	127.10999999999997-140.48999999999998	446	0	0	0	0	0	0	0	0	K. pneumoniae
F1S1R2D3B4P1D04	F1S1R2D4B1P1B03	0	315	6.6	6.27-6.93	22	0	0	0	0	0	0	0	0	K. pneumoniae
F1S1R2D3B4P1D04	F1S1R3D1B4P1F07	0	416	39.3	37.334999999999994-41.265	131	0	0	0	0	0	0	0	0	K. pneumoniae
F1S1R2D3B4P1D04	SH001x18	0	264	22.5	21.375-23.625	75	0	0	0	0	0	0	0	0	K. pneumoniae
F1S1R2D3B4P1D04	SH020921x2x36	0	153	102.3	97.18499999999999-107.415	341	0	0	0	0	0	0	0	0	K. pneumoniae
F1S1R2D3B4P1D04	SH040221x1x3	1	241	278.7	264.765-292.635	929	0	0	0	0	0	0	0	0	K. pneumoniae
F1S1R2D3B4P1D04	SH081020x2x37	0	248	182.4	173.28-191.52	608	0	0	0	0	0	0	0	0	K. pneumoniae
F1S1R2D3B4P1D04	SH140421x2x78	0	251	123.6	117.41999999999999-129.78	412	0	0	0	0	0	0	0	0	K. pneumoniae
F1S1R2D3B4P1D04	SH170322x1x3	0	177	28.5	27.075-29.925	95	0	0	0	0	0	0	0	0	K. pneumoniae
F1S1R2D3B4P1D04	SH181120x1x93	0	258	175.5	166.725-184.275	585	0	0	0	0	0	0	0	0	K. pneumoniae
F1S1R2D3B4P1D04	SH181120x2x51	0	261	168.3	159.88499999999996-176.715	561	0	0	0	0	0	0	0	0	K. pneumoniae
F1S1R2D3B4P1D04	SH183x68	0	263	14.7	13.964999999999998-15.435	49	0	0	0	0	0	0	0	0	K. pneumoniae
F1S1R2D3B4P1D04	SH190x59	0	262	21.6	20.519999999999996-22.68	72	0	0	0	0	0	0	0	0	K. pneumoniae
F1S1R2D3B4P1D04	SH220222x1x68	0	450	32.7	31.064999999999994-34.334999999999994	109	0	0	0	0	0	0	0	0	K. pneumoniae
F1S1R2D3B4P1D04	SH220422x1x50	0	644	16.8	15.959999999999999-17.64	56	0	0	0	0	0	0	0	0	K. pneumoniae
F1S1R2D3B4P1D04	SH260321x1x75	1	134	133.5	126.82499999999999-140.175	445	0	0	0	0	0	0	0	0	K. pneumoniae
F1S1R2D3B4P1D10	F1S1R2D4B1P1B03	0	315	6.3	5.984999999999999-6.615	21	0	0	0	0	0	0	0	0	K. pneumoniae
F1S1R2D3B4P1D10	F1S1R3D1B4P1F07	0	416	39.0	37.05-40.95	130	0	0	0	0	0	0	0	0	K. pneumoniae
F1S1R2D3B4P1D10	SH001x18	0	264	22.2	21.09-23.31	74	0	0	0	0	0	0	0	0	K. pneumoniae
F1S1R2D3B4P1D10	SH020921x2x36	0	153	102.6	97.46999999999998-107.73	342	0	0	0	0	0	0	0	0	K. pneumoniae
F1S1R2D3B4P1D10	SH040221x1x3	1	241	279.0	265.05-292.95	930	0	0	0	0	0	0	0	0	K. pneumoniae
F1S1R2D3B4P1D10	SH081020x2x37	0	248	182.7	173.56499999999997-191.835	609	0	0	0	0	0	0	0	0	K. pneumoniae
F1S1R2D3B4P1D10	SH140421x2x78	0	251	123.9	117.70499999999998-130.095	413	0	0	0	0	0	0	0	0	K. pneumoniae
F1S1R2D3B4P1D10	SH170322x1x3	0	177	28.8	27.359999999999996-30.24	96	0	0	0	0	0	0	0	0	K. pneumoniae
F1S1R2D3B4P1D10	SH181120x1x93	0	258	175.8	167.00999999999996-184.59	586	0	0	0	0	0	0	0	0	K. pneumoniae
F1S1R2D3B4P1D10	SH181120x2x51	0	261	168.6	160.17-177.03	562	0	0	0	0	0	0	0	0	K. pneumoniae
F1S1R2D3B4P1D10	SH183x68	0	263	14.4	13.679999999999998-15.12	48	0	0	0	0	0	0	0	0	K. pneumoniae
F1S1R2D3B4P1D10	SH190x59	0	262	21.3	20.235-22.365000000000002	71	0	0	0	0	0	0	0	0	K. pneumoniae
F1S1R2D3B4P1D10	SH220222x1x68	0	450	33.0	31.349999999999998-34.65	110	0	0	0	0	0	0	0	0	K. pneumoniae
F1S1R2D3B4P1D10	SH220422x1x50	0	644	17.1	16.244999999999997-17.955	57	0	0	0	0	0	0	0	0	K. pneumoniae
F1S1R2D3B4P1D10	SH260321x1x75	1	134	133.8	127.10999999999997-140.48999999999998	446	0	0	0	0	0	0	0	0	K. pneumoniae
F1S1R2D3B4P4C03	F1S1R2D4B1P1B03	0	319	2.1	1.9949999999999999-2.205	7	0	0	0	0	0	0	0	0	K. pneumoniae
F1S1R2D3B4P4C03	F1S1R3D1B4P1F07	0	419	34.8	33.059999999999995-36.54	116	0	0	0	0	0	0	0	0	K. pneumoniae
F1S1R2D3B4P4C03	SH001x18	0	267	18.0	17.099999999999998-18.900000000000002	60	0	0	0	0	0	0	0	0	K. pneumoniae
F1S1R2D3B4P4C03	SH020921x2x36	0	156	106.8	101.46-112.14	356	0	0	0	0	0	0	0	0	K. pneumoniae
F1S1R2D3B4P4C03	SH040221x1x3	1	244	283.2	269.03999999999996-297.36	944	0	0	0	0	0	0	0	0	K. pneumoniae
F1S1R2D3B4P4C03	SH081020x2x37	0	251	186.9	177.555-196.245	623	0	0	0	0	0	0	0	0	K. pneumoniae
F1S1R2D3B4P4C03	SH140421x2x78	0	254	128.1	121.695-134.505	427	0	0	0	0	0	0	0	0	K. pneumoniae
F1S1R2D3B4P4C03	SH170322x1x3	0	180	33.0	31.349999999999998-34.65	110	0	0	0	0	0	0	0	0	K. pneumoniae
F1S1R2D3B4P4C03	SH181120x1x93	0	261	180.0	171.0-189.0	600	0	0	0	0	0	0	0	0	K. pneumoniae
F1S1R2D3B4P4C03	SH181120x2x51	0	264	172.8	164.15999999999997-181.44	576	0	0	0	0	0	0	0	0	K. pneumoniae
F1S1R2D3B4P4C03	SH183x68	0	266	10.2	9.69-10.709999999999999	34	0	0	0	0	0	0	0	0	K. pneumoniae
F1S1R2D3B4P4C03	SH190x59	0	265	17.1	16.244999999999997-17.955	57	0	0	0	0	0	0	0	0	K. pneumoniae
F1S1R2D3B4P4C03	SH220222x1x68	0	453	37.2	35.339999999999996-39.059999999999995	124	0	0	0	0	0	0	0	0	K. pneumoniae
F1S1R2D3B4P4C03	SH220422x1x50	0	647	21.3	20.235-22.365000000000002	71	0	0	0	0	0	0	0	0	K. pneumoniae
F1S1R2D3B4P4C03	SH260321x1x75	1	137	138.0	131.1-144.9	460	0	0	0	0	0	0	0	0	K. pneumoniae
F1S1R2D3B4P4H09	F1S1R2D4B1P1B03	0	316	2.1	1.9949999999999999-2.205	7	0	0	0	0	0	0	0	0	K. pneumoniae
F1S1R2D3B4P4H09	F1S1R3D1B4P1F07	0	417	34.8	33.059999999999995-36.54	116	0	0	0	0	0	0	0	0	K. pneumoniae
F1S1R2D3B4P4H09	SH001x18	0	265	18.0	17.099999999999998-18.900000000000002	60	0	0	0	0	0	0	0	0	K. pneumoniae
F1S1R2D3B4P4H09	SH020921x2x36	0	154	106.8	101.46-112.14	356	0	0	0	0	0	0	0	0	K. pneumoniae
F1S1R2D3B4P4H09	SH040221x1x3	1	242	283.2	269.03999999999996-297.36	944	0	0	0	0	0	0	0	0	K. pneumoniae
F1S1R2D3B4P4H09	SH081020x2x37	0	249	186.9	177.555-196.245	623	0	0	0	0	0	0	0	0	K. pneumoniae
F1S1R2D3B4P4H09	SH140421x2x78	0	252	128.1	121.695-134.505	427	0	0	0	0	0	0	0	0	K. pneumoniae
F1S1R2D3B4P4H09	SH170322x1x3	0	178	33.0	31.349999999999998-34.65	110	0	0	0	0	0	0	0	0	K. pneumoniae
F1S1R2D3B4P4H09	SH181120x1x93	0	259	180.0	171.0-189.0	600	0	0	0	0	0	0	0	0	K. pneumoniae
F1S1R2D3B4P4H09	SH181120x2x51	0	262	172.8	164.15999999999997-181.44	576	0	0	0	0	0	0	0	0	K. pneumoniae
F1S1R2D3B4P4H09	SH183x68	0	264	10.2	9.69-10.709999999999999	34	0	0	0	0	0	0	0	0	K. pneumoniae
F1S1R2D3B4P4H09	SH190x59	0	263	17.1	16.244999999999997-17.955	57	0	0	0	0	0	0	0	0	K. pneumoniae
F1S1R2D3B4P4H09	SH220222x1x68	0	451	37.2	35.339999999999996-39.059999999999995	124	0	0	0	0	0	0	0	0	K. pneumoniae
F1S1R2D3B4P4H09	SH220422x1x50	0	645	21.3	20.235-22.365000000000002	71	0	0	0	0	0	0	0	0	K. pneumoniae
F1S1R2D3B4P4H09	SH260321x1x75	1	135	138.0	131.1-144.9	460	0	0	0	0	0	0	0	0	K. pneumoniae
F1S1R2D3B4P5F01	F1S1R2D4B1P1B03	0	315	1.8	1.7099999999999997-1.89	6	0	0	0	0	0	0	0	0	K. pneumoniae
F1S1R2D3B4P5F01	F1S1R3D1B4P1F07	0	416	34.5	32.775-36.225	115	0	0	0	0	0	0	0	0	K. pneumoniae
F1S1R2D3B4P5F01	SH001x18	0	264	17.7	16.814999999999998-18.585	59	0	0	0	0	0	0	0	0	K. pneumoniae
F1S1R2D3B4P5F01	SH020921x2x36	0	153	107.1	101.74499999999999-112.455	357	0	0	0	0	0	0	0	0	K. pneumoniae
F1S1R2D3B4P5F01	SH040221x1x3	1	241	283.5	269.325-297.675	945	0	0	0	0	0	0	0	0	K. pneumoniae
F1S1R2D3B4P5F01	SH081020x2x37	0	248	187.2	177.83999999999997-196.56	624	0	0	0	0	0	0	0	0	K. pneumoniae
F1S1R2D3B4P5F01	SH140421x2x78	0	251	128.4	121.98-134.82000000000002	428	0	0	0	0	0	0	0	0	K. pneumoniae
F1S1R2D3B4P5F01	SH170322x1x3	0	177	33.3	31.634999999999994-34.964999999999996	111	0	0	0	0	0	0	0	0	K. pneumoniae
F1S1R2D3B4P5F01	SH181120x1x93	0	258	180.3	171.28499999999997-189.315	601	0	0	0	0	0	0	0	0	K. pneumoniae
F1S1R2D3B4P5F01	SH181120x2x51	0	261	173.1	164.445-181.755	577	0	0	0	0	0	0	0	0	K. pneumoniae
F1S1R2D3B4P5F01	SH183x68	0	263	9.9	9.405-10.395000000000001	33	0	0	0	0	0	0	0	0	K. pneumoniae
F1S1R2D3B4P5F01	SH190x59	0	262	16.8	15.959999999999999-17.64	56	0	0	0	0	0	0	0	0	K. pneumoniae
F1S1R2D3B4P5F01	SH220222x1x68	0	450	37.5	35.625-39.375	125	0	0	0	0	0	0	0	0	K. pneumoniae
F1S1R2D3B4P5F01	SH220422x1x50	0	644	21.6	20.519999999999996-22.68	72	0	0	0	0	0	0	0	0	K. pneumoniae
F1S1R2D3B4P5F01	SH260321x1x75	1	134	138.3	131.385-145.21499999999997	461	0	0	0	0	0	0	0	0	K. pneumoniae
F1S1R2D4B1P1B03	F1S1R2D4B1P4A12	0	315	3.3	3.135-3.465	11	0	0	0	0	0	0	0	0	K. pneumoniae
F1S1R2D4B1P1B03	F1S1R2D4B4P5G02	0	315	16.2	15.389999999999999-17.01	54	0	0	0	0	0	0	0	0	K. pneumoniae
F1S1R2D4B1P1B03	F1S1R3D1B4P1F01	0	315	30.9	29.354999999999997-32.445	103	0	0	0	0	0	0	0	0	K. pneumoniae
F1S1R2D4B1P1B03	F1S1R3D1B4P1F07	0	373	32.7	31.064999999999994-34.334999999999994	109	0	0	0	0	0	0	0	0	K. pneumoniae
F1S1R2D4B1P1B03	F1S1R3D1B4P2C12	0	315	39.0	37.05-40.95	130	0	0	0	0	0	0	0	0	K. pneumoniae
F1S1R2D4B1P1B03	F1S1R3D1B4P2G08	0	314	37.2	35.339999999999996-39.059999999999995	124	0	0	0	0	0	0	0	0	K. pneumoniae
F1S1R2D4B1P1B03	F1S1R3D1B4P3E03	0	314	41.4	39.33-43.47	138	0	0	0	0	0	0	0	0	K. pneumoniae
F1S1R2D4B1P1B03	F1S1R3D1B4P3F05	0	316	40.2	38.18999999999999-42.21	134	0	0	0	0	0	0	0	0	K. pneumoniae
F1S1R2D4B1P1B03	F1S1R3D1B4P3H12	0	315	43.2	41.03999999999999-45.36	144	0	0	0	0	0	0	0	0	K. pneumoniae
F1S1R2D4B1P1B03	F1S1R3D1B4P4A05	0	316	45.3	43.035-47.565	151	0	0	0	0	0	0	0	0	K. pneumoniae
F1S1R2D4B1P1B03	F1S1R3D1B4P5E05	0	315	48.9	46.455-51.345	163	0	0	0	0	0	0	0	0	K. pneumoniae
F1S1R2D4B1P1B03	F1S1R3D1B4P5F05	0	318	48.9	46.455-51.345	163	0	0	0	0	0	0	0	0	K. pneumoniae
F1S1R2D4B1P1B03	F1S1R3D1B4P5G02	0	315	46.8	44.459999999999994-49.14	156	0	0	0	0	0	0	0	0	K. pneumoniae
F1S1R2D4B1P1B03	F1S1R3D1B4P5H02	0	320	46.8	44.459999999999994-49.14	156	0	0	0	0	0	0	0	0	K. pneumoniae
F1S1R2D4B1P1B03	SH001x18	0	222	15.9	15.104999999999999-16.695	53	0	0	0	0	0	0	0	0	K. pneumoniae
F1S1R2D4B1P1B03	SH020921x2x36	0	294	108.9	103.45499999999998-114.345	363	0	0	0	0	0	0	0	0	K. pneumoniae
F1S1R2D4B1P1B03	SH040221x1x3	1	199	285.3	271.035-299.565	951	0	0	0	0	0	0	0	0	K. pneumoniae
F1S1R2D4B1P1B03	SH081020x2x37	0	205	189.0	179.54999999999998-198.45000000000002	630	0	0	0	0	0	0	0	0	K. pneumoniae
F1S1R2D4B1P1B03	SH140421x2x78	0	208	130.2	123.68999999999998-136.71	434	0	0	0	0	0	0	0	0	K. pneumoniae
F1S1R2D4B1P1B03	SH170322x1x3	0	316	35.1	33.345-36.855000000000004	117	0	0	0	0	0	0	0	0	K. pneumoniae
F1S1R2D4B1P1B03	SH181120x1x93	0	215	182.1	172.99499999999998-191.205	607	0	0	0	0	0	0	0	0	K. pneumoniae
F1S1R2D4B1P1B03	SH181120x2x51	0	218	174.9	166.155-183.645	583	0	0	0	0	0	0	0	0	K. pneumoniae
F1S1R2D4B1P1B03	SH183x68	0	220	8.1	7.694999999999999-8.505	27	0	0	0	0	0	0	0	0	K. pneumoniae
F1S1R2D4B1P1B03	SH190x59	0	220	15.0	14.25-15.75	50	0	0	0	0	0	0	0	0	K. pneumoniae
F1S1R2D4B1P1B03	SH220222x1x68	0	408	39.3	37.334999999999994-41.265	131	0	0	0	0	0	0	0	0	K. pneumoniae
F1S1R2D4B1P1B03	SH220422x1x50	0	519	23.4	22.229999999999997-24.57	78	0	0	0	0	0	0	0	0	K. pneumoniae
F1S1R2D4B1P1B03	SH260321x1x75	0	275	140.1	133.095-147.105	467	0	0	0	0	0	0	0	0	K. pneumoniae
F1S1R2D4B1P4A12	F1S1R3D1B4P1F07	0	416	29.4	27.929999999999996-30.87	98	0	0	0	0	0	0	0	0	K. pneumoniae
F1S1R2D4B1P4A12	SH001x18	0	264	12.6	11.969999999999999-13.23	42	0	0	0	0	0	0	0	0	K. pneumoniae
F1S1R2D4B1P4A12	SH020921x2x36	0	153	112.2	106.59-117.81	374	0	0	0	0	0	0	0	0	K. pneumoniae
F1S1R2D4B1P4A12	SH040221x1x3	1	241	288.6	274.16999999999996-303.03	962	0	0	0	0	0	0	0	0	K. pneumoniae
F1S1R2D4B1P4A12	SH081020x2x37	0	248	192.3	182.68499999999997-201.915	641	0	0	0	0	0	0	0	0	K. pneumoniae
F1S1R2D4B1P4A12	SH140421x2x78	0	251	133.5	126.82499999999999-140.175	445	0	0	0	0	0	0	0	0	K. pneumoniae
F1S1R2D4B1P4A12	SH170322x1x3	0	177	38.4	36.48-40.32	128	0	0	0	0	0	0	0	0	K. pneumoniae
F1S1R2D4B1P4A12	SH181120x1x93	0	258	185.4	176.13-194.67000000000002	618	0	0	0	0	0	0	0	0	K. pneumoniae
F1S1R2D4B1P4A12	SH181120x2x51	0	261	178.2	169.29-187.10999999999999	594	0	0	0	0	0	0	0	0	K. pneumoniae
F1S1R2D4B1P4A12	SH183x68	0	263	4.8	4.56-5.04	16	0	0	0	0	0	0	0	0	K. pneumoniae
F1S1R2D4B1P4A12	SH190x59	0	262	11.7	11.114999999999998-12.285	39	0	0	0	0	0	0	0	0	K. pneumoniae
F1S1R2D4B1P4A12	SH220222x1x68	0	450	42.6	40.47-44.730000000000004	142	0	0	0	0	0	0	0	0	K. pneumoniae
F1S1R2D4B1P4A12	SH220422x1x50	0	644	26.7	25.365-28.035	89	0	0	0	0	0	0	0	0	K. pneumoniae
F1S1R2D4B1P4A12	SH260321x1x75	1	134	143.4	136.23-150.57000000000002	478	0	0	0	0	0	0	0	0	K. pneumoniae
F1S1R2D4B4P5G02	F1S1R3D1B4P1F07	0	416	16.5	15.674999999999999-17.325	55	0	0	0	0	0	0	0	0	K. pneumoniae
F1S1R2D4B4P5G02	SH001x18	0	264	0.3	0.285-0.315	1	0	0	0	0	0	0	0	0	K. pneumoniae
F1S1R2D4B4P5G02	SH020921x2x36	0	153	125.1	118.84499999999998-131.355	417	0	0	0	0	0	0	0	0	K. pneumoniae
F1S1R2D4B4P5G02	SH040221x1x3	1	241	301.5	286.425-316.575	1005	0	0	0	0	0	0	0	0	K. pneumoniae
F1S1R2D4B4P5G02	SH081020x2x37	0	248	205.2	194.93999999999997-215.46	684	0	0	0	0	0	0	0	0	K. pneumoniae
F1S1R2D4B4P5G02	SH140421x2x78	0	251	146.4	139.08-153.72	488	0	0	0	0	0	0	0	0	K. pneumoniae
F1S1R2D4B4P5G02	SH170322x1x3	0	177	51.3	48.73499999999999-53.865	171	0	0	0	0	0	0	0	0	K. pneumoniae
F1S1R2D4B4P5G02	SH181120x1x93	0	258	198.3	188.38499999999996-208.215	661	0	0	0	0	0	0	0	0	K. pneumoniae
F1S1R2D4B4P5G02	SH181120x2x51	0	261	191.1	181.545-200.655	637	0	0	0	0	0	0	0	0	K. pneumoniae
F1S1R2D4B4P5G02	SH183x68	0	263	8.1	7.694999999999999-8.505	27	0	0	0	0	0	0	0	0	K. pneumoniae
F1S1R2D4B4P5G02	SH190x59	0	262	1.2	1.14-1.26	4	0	0	0	0	0	0	0	0	K. pneumoniae
F1S1R2D4B4P5G02	SH220222x1x68	0	450	55.5	52.724999999999994-58.275000000000006	185	0	0	0	0	0	0	0	0	K. pneumoniae
F1S1R2D4B4P5G02	SH220422x1x50	0	644	39.6	37.62-41.580000000000005	132	0	0	0	0	0	0	0	0	K. pneumoniae
F1S1R2D4B4P5G02	SH260321x1x75	1	134	156.3	148.48499999999999-164.11499999999998	521	0	0	0	0	0	0	0	0	K. pneumoniae
F1S1R3D1B4P1F01	F1S1R3D1B4P1F07	0	416	1.8	1.7099999999999997-1.89	6	0	0	0	0	0	0	0	0	K. pneumoniae
F1S1R3D1B4P1F01	SH001x18	0	264	15.0	14.25-15.75	50	0	0	0	0	0	0	0	0	K. pneumoniae
F1S1R3D1B4P1F01	SH020921x2x36	0	153	139.8	132.80999999999997-146.79	466	0	0	0	0	0	0	0	0	K. pneumoniae
F1S1R3D1B4P1F01	SH040221x1x3	1	241	316.2	300.39-332.01	1054	0	0	0	0	0	0	0	0	K. pneumoniae
F1S1R3D1B4P1F01	SH081020x2x37	0	248	219.9	208.905-230.895	733	0	0	0	0	0	0	0	0	K. pneumoniae
F1S1R3D1B4P1F01	SH140421x2x78	0	251	161.1	153.045-169.155	537	0	0	0	0	0	0	0	0	K. pneumoniae
F1S1R3D1B4P1F01	SH170322x1x3	0	177	66.0	62.699999999999996-69.3	220	0	0	0	0	0	0	0	0	K. pneumoniae
F1S1R3D1B4P1F01	SH181120x1x93	0	258	213.0	202.35-223.65	710	0	0	0	0	0	0	0	0	K. pneumoniae
F1S1R3D1B4P1F01	SH181120x2x51	0	261	205.8	195.50999999999996-216.09	686	0	0	0	0	0	0	0	0	K. pneumoniae
F1S1R3D1B4P1F01	SH183x68	0	263	22.8	21.66-23.94	76	0	0	0	0	0	0	0	0	K. pneumoniae
F1S1R3D1B4P1F01	SH190x59	0	262	15.9	15.104999999999999-16.695	53	0	0	0	0	0	0	0	0	K. pneumoniae
F1S1R3D1B4P1F01	SH220222x1x68	0	450	70.2	66.69-73.71000000000001	234	0	0	0	0	0	0	0	0	K. pneumoniae
F1S1R3D1B4P1F01	SH220422x1x50	0	644	54.3	51.584999999999994-57.015	181	0	0	0	0	0	0	0	0	K. pneumoniae
F1S1R3D1B4P1F01	SH260321x1x75	1	134	171.0	162.45-179.55	570	0	0	0	0	0	0	0	0	K. pneumoniae
F1S1R3D1B4P1F07	F1S1R3D1B4P2C12	0	416	6.3	5.984999999999999-6.615	21	0	0	0	0	0	0	0	0	K. pneumoniae
F1S1R3D1B4P1F07	F1S1R3D1B4P2G08	0	415	4.5	4.2749999999999995-4.7250000000000005	15	0	0	0	0	0	0	0	0	K. pneumoniae
F1S1R3D1B4P1F07	F1S1R3D1B4P3E03	0	415	8.7	8.264999999999999-9.135	29	0	0	0	0	0	0	0	0	K. pneumoniae
F1S1R3D1B4P1F07	F1S1R3D1B4P3F05	0	417	7.5	7.125-7.875	25	0	0	0	0	0	0	0	0	K. pneumoniae
F1S1R3D1B4P1F07	F1S1R3D1B4P3H12	0	416	10.5	9.975-11.025	35	0	0	0	0	0	0	0	0	K. pneumoniae
F1S1R3D1B4P1F07	F1S1R3D1B4P4A05	0	417	12.6	11.969999999999999-13.23	42	0	0	0	0	0	0	0	0	K. pneumoniae
F1S1R3D1B4P1F07	F1S1R3D1B4P5E05	0	416	16.2	15.389999999999999-17.01	54	0	0	0	0	0	0	0	0	K. pneumoniae
F1S1R3D1B4P1F07	F1S1R3D1B4P5F05	0	419	16.2	15.389999999999999-17.01	54	0	0	0	0	0	0	0	0	K. pneumoniae
F1S1R3D1B4P1F07	F1S1R3D1B4P5G02	0	416	14.1	13.395-14.805	47	0	0	0	0	0	0	0	0	K. pneumoniae
F1S1R3D1B4P1F07	F1S1R3D1B4P5H02	0	420	14.1	13.395-14.805	47	0	0	0	0	0	0	0	0	K. pneumoniae
F1S1R3D1B4P1F07	SH001x18	0	305	16.8	15.959999999999999-17.64	56	0	0	0	0	0	0	0	0	K. pneumoniae
F1S1R3D1B4P1F07	SH020921x2x36	0	392	141.6	134.51999999999998-148.68	472	0	0	0	0	0	0	0	0	K. pneumoniae
F1S1R3D1B4P1F07	SH040221x1x3	1	286	318.0	302.09999999999997-333.90000000000003	1060	0	0	0	0	0	0	0	0	K. pneumoniae
F1S1R3D1B4P1F07	SH081020x2x37	0	291	221.7	210.61499999999998-232.785	739	0	0	0	0	0	0	0	0	K. pneumoniae
F1S1R3D1B4P1F07	SH140421x2x78	0	295	162.9	154.755-171.04500000000002	543	0	0	0	0	0	0	0	0	K. pneumoniae
F1S1R3D1B4P1F07	SH170322x1x3	0	415	67.8	64.41-71.19	226	0	0	0	0	0	0	0	0	K. pneumoniae
F1S1R3D1B4P1F07	SH181120x1x93	0	301	214.8	204.05999999999997-225.54	716	0	0	0	0	0	0	0	0	K. pneumoniae
F1S1R3D1B4P1F07	SH181120x2x51	0	305	207.6	197.22-217.98	692	0	0	0	0	0	0	0	0	K. pneumoniae
F1S1R3D1B4P1F07	SH183x68	0	303	24.6	23.369999999999997-25.83	82	0	0	0	0	0	0	0	0	K. pneumoniae
F1S1R3D1B4P1F07	SH190x59	0	303	17.7	16.814999999999998-18.585	59	0	0	0	0	0	0	0	0	K. pneumoniae
F1S1R3D1B4P1F07	SH220222x1x68	0	284	72.0	68.39999999999999-75.60000000000001	240	0	0	0	0	0	0	0	0	K. pneumoniae
F1S1R3D1B4P1F07	SH220422x1x50	0	693	56.1	53.295-58.905	187	0	0	0	0	0	0	0	0	K. pneumoniae
F1S1R3D1B4P1F07	SH260321x1x75	0	374	172.8	164.15999999999997-181.44	576	0	0	0	0	0	0	0	0	K. pneumoniae
F1S1R3D1B4P2C12	SH001x18	0	263	23.1	21.944999999999997-24.255	77	0	0	0	0	0	0	0	0	K. pneumoniae
F1S1R3D1B4P2C12	SH020921x2x36	1	153	147.9	140.505-155.29500000000002	493	0	0	0	0	0	0	0	0	K. pneumoniae
F1S1R3D1B4P2C12	SH040221x1x3	1	241	324.3	308.085-340.51500000000004	1081	0	0	0	0	0	0	0	0	K. pneumoniae
F1S1R3D1B4P2C12	SH081020x2x37	0	248	228.0	216.6-239.4	760	0	0	0	0	0	0	0	0	K. pneumoniae
F1S1R3D1B4P2C12	SH140421x2x78	0	250	169.2	160.73999999999998-177.66	564	0	0	0	0	0	0	0	0	K. pneumoniae
F1S1R3D1B4P2C12	SH170322x1x3	0	177	74.1	70.395-77.80499999999999	247	0	0	0	0	0	0	0	0	K. pneumoniae
F1S1R3D1B4P2C12	SH181120x1x93	0	258	221.1	210.045-232.155	737	0	0	0	0	0	0	0	0	K. pneumoniae
F1S1R3D1B4P2C12	SH181120x2x51	0	260	213.9	203.20499999999998-224.59500000000003	713	0	0	0	0	0	0	0	0	K. pneumoniae
F1S1R3D1B4P2C12	SH183x68	0	262	30.9	29.354999999999997-32.445	103	0	0	0	0	0	0	0	0	K. pneumoniae
F1S1R3D1B4P2C12	SH190x59	0	261	24.0	22.799999999999997-25.200000000000003	80	0	0	0	0	0	0	0	0	K. pneumoniae
F1S1R3D1B4P2C12	SH220222x1x68	0	449	78.3	74.38499999999999-82.215	261	0	0	0	0	0	0	0	0	K. pneumoniae
F1S1R3D1B4P2C12	SH220422x1x50	0	644	62.4	59.279999999999994-65.52	208	0	0	0	0	0	0	0	0	K. pneumoniae
F1S1R3D1B4P2C12	SH260321x1x75	1	133	179.1	170.14499999999998-188.055	597	0	0	0	0	0	0	0	0	K. pneumoniae
F1S1R3D1B4P2G08	SH001x18	0	263	21.3	20.235-22.365000000000002	71	0	0	0	0	0	0	0	0	K. pneumoniae
F1S1R3D1B4P2G08	SH020921x2x36	1	152	146.1	138.795-153.405	487	0	0	0	0	0	0	0	0	K. pneumoniae
F1S1R3D1B4P2G08	SH040221x1x3	1	240	322.5	306.375-338.625	1075	0	0	0	0	0	0	0	0	K. pneumoniae
F1S1R3D1B4P2G08	SH081020x2x37	0	247	226.2	214.89-237.51	754	0	0	0	0	0	0	0	0	K. pneumoniae
F1S1R3D1B4P2G08	SH140421x2x78	0	250	167.4	159.03-175.77	558	0	0	0	0	0	0	0	0	K. pneumoniae
F1S1R3D1B4P2G08	SH170322x1x3	0	176	72.3	68.68499999999999-75.915	241	0	0	0	0	0	0	0	0	K. pneumoniae
F1S1R3D1B4P2G08	SH181120x1x93	0	257	219.3	208.33499999999998-230.265	731	0	0	0	0	0	0	0	0	K. pneumoniae
F1S1R3D1B4P2G08	SH181120x2x51	0	260	212.1	201.49499999999998-222.705	707	0	0	0	0	0	0	0	0	K. pneumoniae
F1S1R3D1B4P2G08	SH183x68	0	262	29.1	27.644999999999996-30.555	97	0	0	0	0	0	0	0	0	K. pneumoniae
F1S1R3D1B4P2G08	SH190x59	0	261	22.2	21.09-23.31	74	0	0	0	0	0	0	0	0	K. pneumoniae
F1S1R3D1B4P2G08	SH220222x1x68	0	449	76.5	72.675-80.325	255	0	0	0	0	0	0	0	0	K. pneumoniae
F1S1R3D1B4P2G08	SH220422x1x50	0	643	60.6	57.56999999999999-63.629999999999995	202	0	0	0	0	0	0	0	0	K. pneumoniae
F1S1R3D1B4P2G08	SH260321x1x75	1	133	177.3	168.43499999999997-186.165	591	0	0	0	0	0	0	0	0	K. pneumoniae
F1S1R3D1B4P3E03	SH001x18	0	263	25.5	24.224999999999998-26.775000000000002	85	0	0	0	0	0	0	0	0	K. pneumoniae
F1S1R3D1B4P3E03	SH020921x2x36	1	152	150.3	142.78499999999997-157.815	501	0	0	0	0	0	0	0	0	K. pneumoniae
F1S1R3D1B4P3E03	SH040221x1x3	1	240	326.7	310.36499999999995-343.035	1089	0	0	0	0	0	0	0	0	K. pneumoniae
F1S1R3D1B4P3E03	SH081020x2x37	0	247	230.4	218.87999999999997-241.92	768	0	0	0	0	0	0	0	0	K. pneumoniae
F1S1R3D1B4P3E03	SH140421x2x78	0	250	171.6	163.01999999999998-180.18	572	0	0	0	0	0	0	0	0	K. pneumoniae
F1S1R3D1B4P3E03	SH170322x1x3	0	176	76.5	72.675-80.325	255	0	0	0	0	0	0	0	0	K. pneumoniae
F1S1R3D1B4P3E03	SH181120x1x93	0	257	223.5	212.325-234.675	745	0	0	0	0	0	0	0	0	K. pneumoniae
F1S1R3D1B4P3E03	SH181120x2x51	0	260	216.3	205.48499999999999-227.11499999999998	721	0	0	0	0	0	0	0	0	K. pneumoniae
F1S1R3D1B4P3E03	SH183x68	0	262	33.3	31.634999999999994-34.964999999999996	111	0	0	0	0	0	0	0	0	K. pneumoniae
F1S1R3D1B4P3E03	SH190x59	0	261	26.4	25.08-27.72	88	0	0	0	0	0	0	0	0	K. pneumoniae
F1S1R3D1B4P3E03	SH220222x1x68	0	449	80.7	76.66499999999999-84.73500000000001	269	0	0	0	0	0	0	0	0	K. pneumoniae
F1S1R3D1B4P3E03	SH220422x1x50	0	643	64.8	61.559999999999995-68.04	216	0	0	0	0	0	0	0	0	K. pneumoniae
F1S1R3D1B4P3E03	SH260321x1x75	1	133	181.5	172.42499999999998-190.57500000000002	605	0	0	0	0	0	0	0	0	K. pneumoniae
F1S1R3D1B4P3F05	SH001x18	0	265	24.3	23.085-25.515	81	0	0	0	0	0	0	0	0	K. pneumoniae
F1S1R3D1B4P3F05	SH020921x2x36	1	154	149.1	141.64499999999998-156.555	497	0	0	0	0	0	0	0	0	K. pneumoniae
F1S1R3D1B4P3F05	SH040221x1x3	1	242	325.5	309.22499999999997-341.77500000000003	1085	0	0	0	0	0	0	0	0	K. pneumoniae
F1S1R3D1B4P3F05	SH081020x2x37	0	249	229.2	217.73999999999998-240.66	764	0	0	0	0	0	0	0	0	K. pneumoniae
F1S1R3D1B4P3F05	SH140421x2x78	0	252	170.4	161.88-178.92000000000002	568	0	0	0	0	0	0	0	0	K. pneumoniae
F1S1R3D1B4P3F05	SH170322x1x3	0	178	75.3	71.535-79.065	251	0	0	0	0	0	0	0	0	K. pneumoniae
F1S1R3D1B4P3F05	SH181120x1x93	0	259	222.3	211.18499999999997-233.415	741	0	0	0	0	0	0	0	0	K. pneumoniae
F1S1R3D1B4P3F05	SH181120x2x51	0	262	215.1	204.345-225.855	717	0	0	0	0	0	0	0	0	K. pneumoniae
F1S1R3D1B4P3F05	SH183x68	0	264	32.1	30.495-33.705000000000005	107	0	0	0	0	0	0	0	0	K. pneumoniae
F1S1R3D1B4P3F05	SH190x59	0	263	25.2	23.939999999999998-26.46	84	0	0	0	0	0	0	0	0	K. pneumoniae
F1S1R3D1B4P3F05	SH220222x1x68	0	451	79.5	75.52499999999999-83.47500000000001	265	0	0	0	0	0	0	0	0	K. pneumoniae
F1S1R3D1B4P3F05	SH220422x1x50	0	645	63.6	60.419999999999995-66.78	212	0	0	0	0	0	0	0	0	K. pneumoniae
F1S1R3D1B4P3F05	SH260321x1x75	1	135	180.3	171.28499999999997-189.315	601	0	0	0	0	0	0	0	0	K. pneumoniae
F1S1R3D1B4P3H12	SH001x18	0	264	27.3	25.935-28.665000000000003	91	0	0	0	0	0	0	0	0	K. pneumoniae
F1S1R3D1B4P3H12	SH020921x2x36	1	153	152.1	144.49499999999998-159.705	507	0	0	0	0	0	0	0	0	K. pneumoniae
F1S1R3D1B4P3H12	SH040221x1x3	1	241	328.5	312.075-344.925	1095	0	0	0	0	0	0	0	0	K. pneumoniae
F1S1R3D1B4P3H12	SH081020x2x37	0	248	232.2	220.58999999999997-243.81	774	0	0	0	0	0	0	0	0	K. pneumoniae
F1S1R3D1B4P3H12	SH140421x2x78	0	251	173.4	164.73-182.07000000000002	578	0	0	0	0	0	0	0	0	K. pneumoniae
F1S1R3D1B4P3H12	SH170322x1x3	0	177	78.3	74.38499999999999-82.215	261	0	0	0	0	0	0	0	0	K. pneumoniae
F1S1R3D1B4P3H12	SH181120x1x93	0	258	225.3	214.03499999999997-236.565	751	0	0	0	0	0	0	0	0	K. pneumoniae
F1S1R3D1B4P3H12	SH181120x2x51	0	261	218.1	207.195-229.005	727	0	0	0	0	0	0	0	0	K. pneumoniae
F1S1R3D1B4P3H12	SH183x68	0	263	35.1	33.345-36.855000000000004	117	0	0	0	0	0	0	0	0	K. pneumoniae
F1S1R3D1B4P3H12	SH190x59	0	262	28.2	26.79-29.61	94	0	0	0	0	0	0	0	0	K. pneumoniae
F1S1R3D1B4P3H12	SH220222x1x68	0	450	82.5	78.375-86.625	275	0	0	0	0	0	0	0	0	K. pneumoniae
F1S1R3D1B4P3H12	SH220422x1x50	0	644	66.6	63.26999999999999-69.92999999999999	222	0	0	0	0	0	0	0	0	K. pneumoniae
F1S1R3D1B4P3H12	SH260321x1x75	1	134	183.3	174.13499999999996-192.465	611	0	0	0	0	0	0	0	0	K. pneumoniae
F1S1R3D1B4P4A05	SH001x18	0	265	29.4	27.929999999999996-30.87	98	0	0	0	0	0	0	0	0	K. pneumoniae
F1S1R3D1B4P4A05	SH020921x2x36	1	154	154.2	146.48999999999998-161.91	514	0	0	0	0	0	0	0	0	K. pneumoniae
F1S1R3D1B4P4A05	SH040221x1x3	1	242	330.6	314.06999999999994-347.13	1102	0	0	0	0	0	0	0	0	K. pneumoniae
F1S1R3D1B4P4A05	SH081020x2x37	0	249	234.3	222.58499999999998-246.015	781	0	0	0	0	0	0	0	0	K. pneumoniae
F1S1R3D1B4P4A05	SH140421x2x78	0	252	175.5	166.725-184.275	585	0	0	0	0	0	0	0	0	K. pneumoniae
F1S1R3D1B4P4A05	SH170322x1x3	0	178	80.39999999999999	76.37999999999998-84.42	268	0	0	0	0	0	0	0	0	K. pneumoniae
F1S1R3D1B4P4A05	SH181120x1x93	0	259	227.4	216.03-238.77	758	0	0	0	0	0	0	0	0	K. pneumoniae
F1S1R3D1B4P4A05	SH181120x2x51	0	262	220.2	209.18999999999997-231.21	734	0	0	0	0	0	0	0	0	K. pneumoniae
F1S1R3D1B4P4A05	SH183x68	0	264	37.2	35.339999999999996-39.059999999999995	124	0	0	0	0	0	0	0	0	K. pneumoniae
F1S1R3D1B4P4A05	SH190x59	0	263	30.3	28.784999999999997-31.814999999999998	101	0	0	0	0	0	0	0	0	K. pneumoniae
F1S1R3D1B4P4A05	SH220222x1x68	0	451	84.6	80.36999999999999-88.83	282	0	0	0	0	0	0	0	0	K. pneumoniae
F1S1R3D1B4P4A05	SH220422x1x50	0	645	68.7	65.265-72.135	229	0	0	0	0	0	0	0	0	K. pneumoniae
F1S1R3D1B4P4A05	SH260321x1x75	1	135	185.4	176.13-194.67000000000002	618	0	0	0	0	0	0	0	0	K. pneumoniae
F1S1R3D1B4P5E05	SH001x18	0	264	33.0	31.349999999999998-34.65	110	0	0	0	0	0	0	0	0	K. pneumoniae
F1S1R3D1B4P5E05	SH020921x2x36	1	153	157.8	149.90999999999997-165.69	526	0	0	0	0	0	0	0	0	K. pneumoniae
F1S1R3D1B4P5E05	SH040221x1x3	1	241	334.2	317.48999999999995-350.91	1114	0	0	0	0	0	0	0	0	K. pneumoniae
F1S1R3D1B4P5E05	SH081020x2x37	1	248	237.9	226.00499999999997-249.795	793	0	0	0	0	0	0	0	0	K. pneumoniae
F1S1R3D1B4P5E05	SH140421x2x78	0	251	179.1	170.14499999999998-188.055	597	0	0	0	0	0	0	0	0	K. pneumoniae
F1S1R3D1B4P5E05	SH170322x1x3	0	177	84.0	79.8-88.2	280	0	0	0	0	0	0	0	0	K. pneumoniae
F1S1R3D1B4P5E05	SH181120x1x93	0	258	231.0	219.45-242.55	770	0	0	0	0	0	0	0	0	K. pneumoniae
F1S1R3D1B4P5E05	SH181120x2x51	0	261	223.8	212.60999999999999-234.98999999999998	746	0	0	0	0	0	0	0	0	K. pneumoniae
F1S1R3D1B4P5E05	SH183x68	0	263	40.8	38.76-42.839999999999996	136	0	0	0	0	0	0	0	0	K. pneumoniae
F1S1R3D1B4P5E05	SH190x59	0	262	33.9	32.205-35.595	113	0	0	0	0	0	0	0	0	K. pneumoniae
F1S1R3D1B4P5E05	SH220222x1x68	0	450	88.2	83.78999999999999-92.61000000000001	294	0	0	0	0	0	0	0	0	K. pneumoniae
F1S1R3D1B4P5E05	SH220422x1x50	0	644	72.3	68.68499999999999-75.915	241	0	0	0	0	0	0	0	0	K. pneumoniae
F1S1R3D1B4P5E05	SH260321x1x75	1	134	189.0	179.54999999999998-198.45000000000002	630	0	0	0	0	0	0	0	0	K. pneumoniae
F1S1R3D1B4P5F05	SH001x18	0	267	33.0	31.349999999999998-34.65	110	0	0	0	0	0	0	0	0	K. pneumoniae
F1S1R3D1B4P5F05	SH020921x2x36	1	156	157.8	149.90999999999997-165.69	526	0	0	0	0	0	0	0	0	K. pneumoniae
F1S1R3D1B4P5F05	SH040221x1x3	1	244	334.2	317.48999999999995-350.91	1114	0	0	0	0	0	0	0	0	K. pneumoniae
F1S1R3D1B4P5F05	SH081020x2x37	0	251	237.9	226.00499999999997-249.795	793	0	0	0	0	0	0	0	0	K. pneumoniae
F1S1R3D1B4P5F05	SH140421x2x78	0	254	179.1	170.14499999999998-188.055	597	0	0	0	0	0	0	0	0	K. pneumoniae
F1S1R3D1B4P5F05	SH170322x1x3	0	180	84.0	79.8-88.2	280	0	0	0	0	0	0	0	0	K. pneumoniae
F1S1R3D1B4P5F05	SH181120x1x93	0	261	231.0	219.45-242.55	770	0	0	0	0	0	0	0	0	K. pneumoniae
F1S1R3D1B4P5F05	SH181120x2x51	0	264	223.8	212.60999999999999-234.98999999999998	746	0	0	0	0	0	0	0	0	K. pneumoniae
F1S1R3D1B4P5F05	SH183x68	0	266	40.8	38.76-42.839999999999996	136	0	0	0	0	0	0	0	0	K. pneumoniae
F1S1R3D1B4P5F05	SH190x59	0	265	33.9	32.205-35.595	113	0	0	0	0	0	0	0	0	K. pneumoniae
F1S1R3D1B4P5F05	SH220222x1x68	0	453	88.2	83.78999999999999-92.61000000000001	294	0	0	0	0	0	0	0	0	K. pneumoniae
F1S1R3D1B4P5F05	SH220422x1x50	0	647	72.3	68.68499999999999-75.915	241	0	0	0	0	0	0	0	0	K. pneumoniae
F1S1R3D1B4P5F05	SH260321x1x75	1	137	189.0	179.54999999999998-198.45000000000002	630	0	0	0	0	0	0	0	0	K. pneumoniae
F1S1R3D1B4P5G02	SH001x18	0	264	30.9	29.354999999999997-32.445	103	0	0	0	0	0	0	0	0	K. pneumoniae
F1S1R3D1B4P5G02	SH020921x2x36	1	153	155.7	147.915-163.48499999999999	519	0	0	0	0	0	0	0	0	K. pneumoniae
F1S1R3D1B4P5G02	SH040221x1x3	1	241	332.1	315.49499999999995-348.705	1107	0	0	0	0	0	0	0	0	K. pneumoniae
F1S1R3D1B4P5G02	SH081020x2x37	0	248	235.8	224.00999999999996-247.59	786	0	0	0	0	0	0	0	0	K. pneumoniae
F1S1R3D1B4P5G02	SH140421x2x78	0	251	177.0	168.15-185.85	590	0	0	0	0	0	0	0	0	K. pneumoniae
F1S1R3D1B4P5G02	SH170322x1x3	0	177	81.89999999999999	77.80499999999999-85.99499999999999	273	0	0	0	0	0	0	0	0	K. pneumoniae
F1S1R3D1B4P5G02	SH181120x1x93	0	258	228.9	217.45499999999998-240.34500000000003	763	0	0	0	0	0	0	0	0	K. pneumoniae
F1S1R3D1B4P5G02	SH181120x2x51	0	261	221.7	210.61499999999998-232.785	739	0	0	0	0	0	0	0	0	K. pneumoniae
F1S1R3D1B4P5G02	SH183x68	0	263	38.7	36.76499999999999-40.635	129	0	0	0	0	0	0	0	0	K. pneumoniae
F1S1R3D1B4P5G02	SH190x59	0	262	31.8	30.209999999999997-33.39	106	0	0	0	0	0	0	0	0	K. pneumoniae
F1S1R3D1B4P5G02	SH220222x1x68	0	450	86.1	81.79499999999999-90.405	287	0	0	0	0	0	0	0	0	K. pneumoniae
F1S1R3D1B4P5G02	SH220422x1x50	0	644	70.2	66.69-73.71000000000001	234	0	0	0	0	0	0	0	0	K. pneumoniae
F1S1R3D1B4P5G02	SH260321x1x75	1	134	186.9	177.555-196.245	623	0	0	0	0	0	0	0	0	K. pneumoniae
F1S1R3D1B4P5H02	SH001x18	0	269	30.9	29.354999999999997-32.445	103	0	0	0	0	0	0	0	0	K. pneumoniae
F1S1R3D1B4P5H02	SH020921x2x36	1	157	155.7	147.915-163.48499999999999	519	0	0	0	0	0	0	0	0	K. pneumoniae
F1S1R3D1B4P5H02	SH040221x1x3	1	247	332.1	315.49499999999995-348.705	1107	0	0	0	0	0	0	0	0	K. pneumoniae
F1S1R3D1B4P5H02	SH081020x2x37	0	254	235.8	224.00999999999996-247.59	786	0	0	0	0	0	0	0	0	K. pneumoniae
F1S1R3D1B4P5H02	SH140421x2x78	0	257	177.0	168.15-185.85	590	0	0	0	0	0	0	0	0	K. pneumoniae
F1S1R3D1B4P5H02	SH170322x1x3	0	181	81.89999999999999	77.80499999999999-85.99499999999999	273	0	0	0	0	0	0	0	0	K. pneumoniae
F1S1R3D1B4P5H02	SH181120x1x93	0	264	228.9	217.45499999999998-240.34500000000003	763	0	0	0	0	0	0	0	0	K. pneumoniae
F1S1R3D1B4P5H02	SH181120x2x51	0	267	221.7	210.61499999999998-232.785	739	0	0	0	0	0	0	0	0	K. pneumoniae
F1S1R3D1B4P5H02	SH183x68	0	268	38.7	36.76499999999999-40.635	129	0	0	0	0	0	0	0	0	K. pneumoniae
F1S1R3D1B4P5H02	SH190x59	0	267	31.8	30.209999999999997-33.39	106	0	0	0	0	0	0	0	0	K. pneumoniae
F1S1R3D1B4P5H02	SH220222x1x68	0	453	86.1	81.79499999999999-90.405	287	0	0	0	0	0	0	0	0	K. pneumoniae
F1S1R3D1B4P5H02	SH220422x1x50	0	650	70.2	66.69-73.71000000000001	234	0	0	0	0	0	0	0	0	K. pneumoniae
F1S1R3D1B4P5H02	SH260321x1x75	1	138	186.9	177.555-196.245	623	0	0	0	0	0	0	0	0	K. pneumoniae
SH001x18	SH020921x2x36	0	241	124.8	118.55999999999999-131.04	416	0	0	0	0	0	0	0	0	K. pneumoniae
SH001x18	SH040221x1x3	1	134	301.2	286.14-316.26	1004	0	0	0	0	0	0	0	0	K. pneumoniae
SH001x18	SH081020x2x37	1	140	204.9	194.655-215.145	683	0	0	0	0	0	0	0	0	K. pneumoniae
SH001x18	SH140421x2x78	1	143	146.1	138.795-153.405	487	0	0	0	0	0	0	0	0	K. pneumoniae
SH001x18	SH170322x1x3	0	263	51.0	48.449999999999996-53.550000000000004	170	0	0	0	0	0	0	0	0	K. pneumoniae
SH001x18	SH181120x1x93	1	149	198.0	188.1-207.9	660	0	0	0	0	0	0	0	0	K. pneumoniae
SH001x18	SH181120x2x51	1	151	190.8	181.25999999999996-200.34	636	0	0	0	0	0	0	0	0	K. pneumoniae
SH001x18	SH220222x1x68	0	338	55.2	52.43999999999999-57.96	184	0	0	0	0	0	0	0	0	K. pneumoniae
SH001x18	SH220422x1x50	0	543	39.3	37.334999999999994-41.265	131	0	0	0	0	0	0	0	0	K. pneumoniae
SH001x18	SH260321x1x75	0	221	156.0	148.2-163.8	520	0	0	0	0	0	0	0	0	K. pneumoniae
SH020921x2x36	SH040221x1x3	0	219	176.4	167.57999999999998-185.22000000000003	588	0	0	0	0	0	0	0	0	K. pneumoniae
SH020921x2x36	SH081020x2x37	0	225	80.1	76.09499999999998-84.105	267	0	0	0	0	0	0	0	0	K. pneumoniae
SH020921x2x36	SH140421x2x78	0	228	21.3	20.235-22.365000000000002	71	0	0	0	0	0	0	0	0	K. pneumoniae
SH020921x2x36	SH170322x1x3	0	114	73.8	70.11-77.49	246	0	0	0	0	0	0	0	0	K. pneumoniae
SH020921x2x36	SH181120x1x93	0	235	73.2	69.54-76.86	244	0	0	0	0	0	0	0	0	K. pneumoniae
SH020921x2x36	SH181120x2x51	0	238	66.0	62.699999999999996-69.3	220	0	0	0	0	0	0	0	0	K. pneumoniae
SH020921x2x36	SH183x68	0	239	117.0	111.14999999999999-122.85000000000001	390	0	0	0	0	0	0	0	0	K. pneumoniae
SH020921x2x36	SH190x59	0	239	123.9	117.70499999999998-130.095	413	0	0	0	0	0	0	0	0	K. pneumoniae
SH020921x2x36	SH220222x1x68	0	427	69.6	66.11999999999999-73.08	232	0	0	0	0	0	0	0	0	K. pneumoniae
SH020921x2x36	SH220422x1x50	0	620	85.5	81.225-89.775	285	0	0	0	0	0	0	0	0	K. pneumoniae
SH020921x2x36	SH260321x1x75	0	71	31.2	29.639999999999997-32.76	104	0	0	0	1	0	0	0	0	K. pneumoniae
SH040221x1x3	SH081020x2x37	1	101	96.3	91.485-101.115	321	0	0	0	0	0	0	0	1	K. pneumoniae
SH040221x1x3	SH140421x2x78	1	104	155.1	147.345-162.855	517	0	0	0	0	0	0	0	0	K. pneumoniae
SH040221x1x3	SH170322x1x3	1	240	250.2	237.68999999999997-262.71	834	0	0	0	0	0	0	0	0	K. pneumoniae
SH040221x1x3	SH181120x1x93	1	107	103.2	98.03999999999999-108.36000000000001	344	0	0	0	0	0	0	0	1	K. pneumoniae
SH040221x1x3	SH181120x2x51	1	113	110.4	104.87999999999998-115.92	368	0	0	0	0	0	0	0	0	K. pneumoniae
SH040221x1x3	SH183x68	1	132	293.4	278.72999999999996-308.07	978	0	0	0	0	0	0	0	0	K. pneumoniae
SH040221x1x3	SH190x59	1	133	300.3	285.285-315.315	1001	0	0	0	0	0	0	0	0	K. pneumoniae
SH040221x1x3	SH220222x1x68	0	320	246.0	233.7-258.3	820	0	0	0	0	0	0	0	0	K. pneumoniae
SH040221x1x3	SH220422x1x50	0	513	261.9	248.80499999999998-274.995	873	0	0	0	0	0	0	0	0	K. pneumoniae
SH040221x1x3	SH260321x1x75	0	200	145.2	137.93999999999997-152.46	484	0	0	0	0	0	0	0	0	K. pneumoniae
SH081020x2x37	SH140421x2x78	0	65	58.8	55.85999999999999-61.74	196	0	0	0	1	0	0	0	0	K. pneumoniae
SH081020x2x37	SH170322x1x3	0	248	153.9	146.205-161.595	513	0	0	0	0	0	0	0	0	K. pneumoniae
SH081020x2x37	SH181120x1x93	0	11	6.9	6.554999999999999-7.245	23	0	1	1	1	0	0	0	0	K. pneumoniae
SH081020x2x37	SH181120x2x51	0	75	14.1	13.395-14.805	47	0	0	0	1	0	0	0	0	K. pneumoniae
SH081020x2x37	SH183x68	1	139	197.1	187.24499999999998-206.955	657	0	0	0	0	0	0	0	0	K. pneumoniae
SH081020x2x37	SH190x59	1	138	204.0	193.79999999999998-214.20000000000002	680	0	0	0	0	0	0	0	0	K. pneumoniae
SH081020x2x37	SH220222x1x68	0	326	149.7	142.21499999999997-157.185	499	0	0	0	0	0	0	0	0	K. pneumoniae
SH081020x2x37	SH220422x1x50	0	531	165.6	157.32-173.88	552	0	0	0	0	0	0	0	0	K. pneumoniae
SH081020x2x37	SH260321x1x75	0	206	48.9	46.455-51.345	163	0	0	0	0	0	0	0	0	K. pneumoniae
SH140421x2x78	SH170322x1x3	0	251	95.1	90.34499999999998-99.855	317	0	0	0	0	0	0	0	0	K. pneumoniae
SH140421x2x78	SH181120x1x93	0	75	51.9	49.305-54.495	173	0	0	0	1	0	0	0	0	K. pneumoniae
SH140421x2x78	SH183x68	1	142	138.3	131.385-145.21499999999997	461	0	0	0	0	0	0	0	0	K. pneumoniae
SH140421x2x78	SH190x59	1	141	145.2	137.93999999999997-152.46	484	0	0	0	0	0	0	0	0	K. pneumoniae
SH140421x2x78	SH220222x1x68	0	330	90.9	86.35499999999999-95.445	303	0	0	0	0	0	0	0	0	K. pneumoniae
SH140421x2x78	SH220422x1x50	0	533	106.8	101.46-112.14	356	0	0	0	0	0	0	0	0	K. pneumoniae
SH140421x2x78	SH260321x1x75	0	209	9.9	9.405-10.395000000000001	33	0	0	0	0	0	0	0	0	K. pneumoniae
SH170322x1x3	SH181120x1x93	0	258	147.0	139.65-154.35	490	0	0	0	0	0	0	0	0	K. pneumoniae
SH170322x1x3	SH181120x2x51	0	261	139.8	132.80999999999997-146.79	466	0	0	0	0	0	0	0	0	K. pneumoniae
SH170322x1x3	SH183x68	0	263	43.2	41.03999999999999-45.36	144	0	0	0	0	0	0	0	0	K. pneumoniae
SH170322x1x3	SH190x59	0	261	50.1	47.595-52.605000000000004	167	0	0	0	0	0	0	0	0	K. pneumoniae
SH170322x1x3	SH220222x1x68	0	450	4.2	3.9899999999999998-4.41	14	0	0	0	0	0	0	0	0	K. pneumoniae
SH170322x1x3	SH220422x1x50	0	644	11.7	11.114999999999998-12.285	39	0	0	0	0	0	0	0	0	K. pneumoniae
SH170322x1x3	SH260321x1x75	1	71	105.0	99.75-110.25	350	0	0	0	1	0	0	0	1	K. pneumoniae
SH181120x1x93	SH181120x2x51	0	84	7.199999999999999	6.839999999999999-7.56	24	0	0	0	1	0	0	0	0	K. pneumoniae
SH181120x1x93	SH183x68	1	148	190.2	180.68999999999997-199.71	634	0	0	0	0	0	0	0	0	K. pneumoniae
SH181120x1x93	SH190x59	1	148	197.1	187.24499999999998-206.955	657	0	0	0	0	0	0	0	0	K. pneumoniae
SH181120x1x93	SH220222x1x68	0	336	142.8	135.65999999999997-149.94	476	0	0	0	0	0	0	0	0	K. pneumoniae
SH181120x1x93	SH220422x1x50	0	541	158.7	150.765-166.635	529	0	0	0	0	0	0	0	0	K. pneumoniae
SH181120x1x93	SH260321x1x75	0	216	42.0	39.9-44.1	140	0	0	0	0	0	0	0	0	K. pneumoniae
SH181120x2x51	SH183x68	1	152	183.0	173.85-192.15	610	0	0	0	0	0	0	0	0	K. pneumoniae
SH181120x2x51	SH190x59	1	151	189.9	180.405-199.395	633	0	0	0	0	0	0	0	0	K. pneumoniae
SH181120x2x51	SH220222x1x68	0	340	135.6	128.82-142.38	452	0	0	0	0	0	0	0	0	K. pneumoniae
SH181120x2x51	SH220422x1x50	0	543	151.5	143.92499999999998-159.07500000000002	505	0	0	0	0	0	0	0	0	K. pneumoniae
SH181120x2x51	SH260321x1x75	0	219	34.8	33.059999999999995-36.54	116	0	0	0	0	0	0	0	0	K. pneumoniae
SH183x68	SH220222x1x68	0	337	47.4	45.029999999999994-49.77	158	0	0	0	0	0	0	0	0	K. pneumoniae
SH183x68	SH220422x1x50	0	541	31.5	29.924999999999997-33.075	105	0	0	0	0	0	0	0	0	K. pneumoniae
SH183x68	SH260321x1x75	0	219	148.2	140.79-155.60999999999999	494	0	0	0	0	0	0	0	0	K. pneumoniae
SH190x59	SH220222x1x68	0	336	54.3	51.584999999999994-57.015	181	0	0	0	0	0	0	0	0	K. pneumoniae
SH190x59	SH220422x1x50	0	541	38.4	36.48-40.32	128	0	0	0	0	0	0	0	0	K. pneumoniae
SH190x59	SH260321x1x75	0	219	155.1	147.345-162.855	517	0	0	0	0	0	0	0	0	K. pneumoniae
SH220222x1x68	SH220422x1x50	0	725	15.9	15.104999999999999-16.695	53	0	0	0	0	0	0	0	0	K. pneumoniae
SH220222x1x68	SH260321x1x75	0	409	100.8	95.75999999999999-105.84	336	0	0	0	0	0	0	0	0	K. pneumoniae
SH220422x1x50	SH260321x1x75	0	602	116.7	110.86499999999998-122.535	389	0	0	0	0	0	0	0	0	K. pneumoniae
F1S1R1D3B1P2E09	F1S1R1D4B3P3C10	0	336	28.8	27.359999999999996-30.24	96	0	0	0	0	0	0	0	0	K. pneumoniae
F1S1R1D3B1P2E09	F1S1R1D4B3P3D07	0	336	28.8	27.359999999999996-30.24	96	0	0	0	0	0	0	0	0	K. pneumoniae
F1S1R1D3B1P2E09	SH010621x1x02	0	327	20.4	19.38-21.419999999999998	68	0	0	0	0	0	0	0	0	K. pneumoniae
F1S1R1D3B1P2E09	SH141221x1x1	0	245	40.5	38.475-42.525	135	0	0	0	0	0	0	0	0	K. pneumoniae
F1S1R1D3B1P2E09	SH187x58	0	325	113.4	107.72999999999999-119.07	378	0	0	0	0	0	0	0	0	K. pneumoniae
F1S1R1D3B1P2E09	SH195x42	0	197	123.3	117.13499999999999-129.465	411	0	0	0	0	0	0	0	0	K. pneumoniae
F1S1R1D3B1P2E09	SH222x70	0	197	149.4	141.93-156.87	498	0	0	0	0	0	0	0	0	K. pneumoniae
F1S1R1D3B1P2E09	SH226x06	0	197	150.9	143.355-158.44500000000002	503	0	0	0	0	0	0	0	0	K. pneumoniae
F1S1R1D3B1P2E09	SH230x08	0	200	155.4	147.63-163.17000000000002	518	0	0	0	0	0	0	0	0	K. pneumoniae
F1S1R1D3B1P2E09	SH230x52	0	314	156.3	148.48499999999999-164.11499999999998	521	0	0	0	0	0	0	0	0	K. pneumoniae
F1S1R1D3B1P3E12	F1S1R1D4B3P3C10	0	337	27.3	25.935-28.665000000000003	91	0	0	0	0	0	0	0	0	K. pneumoniae
F1S1R1D3B1P3E12	F1S1R1D4B3P3D07	0	337	27.3	25.935-28.665000000000003	91	0	0	0	0	0	0	0	0	K. pneumoniae
F1S1R1D3B1P3E12	SH010621x1x02	0	327	21.9	20.804999999999996-22.995	73	0	0	0	0	0	0	0	0	K. pneumoniae
F1S1R1D3B1P3E12	SH141221x1x1	0	245	39.0	37.05-40.95	130	0	0	0	0	0	0	0	0	K. pneumoniae
F1S1R1D3B1P3E12	SH187x58	0	325	111.9	106.30499999999999-117.49499999999999	373	0	0	0	0	0	0	0	0	K. pneumoniae
F1S1R1D3B1P3E12	SH195x42	0	197	121.8	115.71-127.89	406	0	0	0	0	0	0	0	0	K. pneumoniae
F1S1R1D3B1P3E12	SH222x70	0	197	147.9	140.505-155.29500000000002	493	0	0	0	0	0	0	0	0	K. pneumoniae
F1S1R1D3B1P3E12	SH226x06	0	197	149.4	141.93-156.87	498	0	0	0	0	0	0	0	0	K. pneumoniae
F1S1R1D3B1P3E12	SH230x08	0	200	153.9	146.205-161.595	513	0	0	0	0	0	0	0	0	K. pneumoniae
F1S1R1D3B1P3E12	SH230x52	0	314	154.8	147.05999999999997-162.54	516	0	0	0	0	0	0	0	0	K. pneumoniae
F1S1R1D4B3P3C10	SH010621x1x02	0	270	49.2	46.739999999999995-51.66	164	0	0	0	0	0	0	0	0	K. pneumoniae
F1S1R1D4B3P3C10	SH141221x1x1	0	360	11.7	11.114999999999998-12.285	39	0	0	0	0	0	0	0	0	K. pneumoniae
F1S1R1D4B3P3C10	SH187x58	0	267	84.6	80.36999999999999-88.83	282	0	0	0	0	0	0	0	0	K. pneumoniae
F1S1R1D4B3P3C10	SH195x42	0	302	94.5	89.77499999999999-99.22500000000001	315	0	0	0	0	0	0	0	0	K. pneumoniae
F1S1R1D4B3P3C10	SH222x70	0	302	120.6	114.57-126.63	402	0	0	0	0	0	0	0	0	K. pneumoniae
F1S1R1D4B3P3C10	SH226x06	0	302	122.1	115.99499999999999-128.205	407	0	0	0	0	0	0	0	0	K. pneumoniae
F1S1R1D4B3P3C10	SH230x08	0	305	126.6	120.27-132.93	422	0	0	0	0	0	0	0	0	K. pneumoniae
F1S1R1D4B3P3C10	SH230x52	0	284	127.5	121.125-133.875	425	0	0	0	0	0	0	0	0	K. pneumoniae
F1S1R1D4B3P3D07	SH010621x1x02	0	270	49.2	46.739999999999995-51.66	164	0	0	0	0	0	0	0	0	K. pneumoniae
F1S1R1D4B3P3D07	SH141221x1x1	0	360	11.7	11.114999999999998-12.285	39	0	0	0	0	0	0	0	0	K. pneumoniae
F1S1R1D4B3P3D07	SH187x58	0	267	84.6	80.36999999999999-88.83	282	0	0	0	0	0	0	0	0	K. pneumoniae
F1S1R1D4B3P3D07	SH195x42	0	302	94.5	89.77499999999999-99.22500000000001	315	0	0	0	0	0	0	0	0	K. pneumoniae
F1S1R1D4B3P3D07	SH222x70	0	302	120.6	114.57-126.63	402	0	0	0	0	0	0	0	0	K. pneumoniae
F1S1R1D4B3P3D07	SH226x06	0	302	122.1	115.99499999999999-128.205	407	0	0	0	0	0	0	0	0	K. pneumoniae
F1S1R1D4B3P3D07	SH230x08	0	305	126.6	120.27-132.93	422	0	0	0	0	0	0	0	0	K. pneumoniae
F1S1R1D4B3P3D07	SH230x52	0	284	127.5	121.125-133.875	425	0	0	0	0	0	0	0	0	K. pneumoniae
SH010621x1x02	SH141221x1x1	0	356	60.9	57.855-63.945	203	0	0	0	0	0	0	0	0	K. pneumoniae
SH010621x1x02	SH187x58	0	257	133.8	127.10999999999997-140.48999999999998	446	0	0	0	0	0	0	0	0	K. pneumoniae
SH010621x1x02	SH195x42	0	296	143.7	136.515-150.885	479	0	0	0	0	0	0	0	0	K. pneumoniae
SH010621x1x02	SH222x70	0	296	169.8	161.30999999999997-178.29	566	0	0	0	0	0	0	0	0	K. pneumoniae
SH010621x1x02	SH226x06	0	296	171.3	162.73499999999999-179.86499999999998	571	0	0	0	0	0	0	0	0	K. pneumoniae
SH010621x1x02	SH230x08	0	299	175.8	167.00999999999996-184.59	586	0	0	0	0	0	0	0	0	K. pneumoniae
SH010621x1x02	SH230x52	0	269	176.7	167.86499999999998-185.535	589	0	0	0	0	0	0	0	0	K. pneumoniae
SH141221x1x1	SH187x58	0	358	72.89999999999999	69.255-76.54499999999999	243	0	0	0	0	0	0	0	0	K. pneumoniae
SH141221x1x1	SH195x42	0	211	82.8	78.66-86.94	276	0	0	0	0	0	0	0	0	K. pneumoniae
SH141221x1x1	SH222x70	0	211	108.9	103.45499999999998-114.345	363	0	0	0	0	0	0	0	0	K. pneumoniae
SH141221x1x1	SH226x06	0	211	110.4	104.87999999999998-115.92	368	0	0	0	0	0	0	0	0	K. pneumoniae
SH141221x1x1	SH230x08	0	214	114.9	109.15499999999999-120.645	383	0	0	0	0	0	0	0	0	K. pneumoniae
SH141221x1x1	SH230x52	0	358	115.8	110.00999999999999-121.59	386	0	0	0	0	0	0	0	0	K. pneumoniae
SH187x58	SH195x42	0	295	9.9	9.405-10.395000000000001	33	0	0	0	0	0	0	0	0	K. pneumoniae
SH187x58	SH222x70	0	295	36.0	34.199999999999996-37.800000000000004	120	0	0	0	0	0	0	0	0	K. pneumoniae
SH187x58	SH226x06	0	295	37.5	35.625-39.375	125	0	0	0	0	0	0	0	0	K. pneumoniae
SH187x58	SH230x08	0	298	42.0	39.9-44.1	140	0	0	0	0	0	0	0	0	K. pneumoniae
SH187x58	SH230x52	0	260	42.9	40.754999999999995-45.045	143	0	0	0	0	0	0	0	0	K. pneumoniae
SH195x42	SH222x70	1	0	26.1	24.794999999999998-27.404999999999998	87	1	1	1	1	1	1	1	1	K. pneumoniae
SH195x42	SH226x06	1	0	27.6	26.219999999999995-28.98	92	1	1	1	1	0	1	1	1	K. pneumoniae
SH195x42	SH230x08	1	3	32.1	30.495-33.705000000000005	107	1	1	1	1	0	1	1	1	K. pneumoniae
SH195x42	SH230x52	0	309	33.0	31.349999999999998-34.65	110	0	0	0	0	0	0	0	0	K. pneumoniae
SH222x70	SH230x52	0	309	6.9	6.554999999999999-7.245	23	0	0	0	0	0	0	0	0	K. pneumoniae
SH226x06	SH230x52	0	309	5.4	5.129999999999999-5.67	18	0	0	0	0	0	0	0	0	K. pneumoniae
SH230x08	SH230x52	0	312	0.8999999999999999	0.8549999999999999-0.945	3	0	0	0	0	0	0	0	0	K. pneumoniae
SH020921x2x10	SH061021x2x28	0	371	28.2	26.79-29.61	94	0	0	0	0	0	0	0	0	K. pneumoniae
SH020921x2x10	SH220422x2x92	0	556	89.7	85.215-94.185	299	0	0	0	0	0	0	0	0	K. pneumoniae
SH020921x2x10	SH223x50	0	623	158.7	150.765-166.635	529	0	0	0	0	0	0	0	0	K. pneumoniae
SH020921x2x10	SH229x04	0	566	162.6	154.47-170.73	542	0	0	0	0	0	0	0	0	K. pneumoniae
SH061021x2x28	SH220422x2x92	0	522	61.5	58.425-64.575	205	0	0	0	0	0	0	0	0	K. pneumoniae
SH061021x2x28	SH223x50	0	590	130.5	123.975-137.025	435	0	0	0	0	0	0	0	0	K. pneumoniae
SH061021x2x28	SH229x04	0	532	134.4	127.67999999999999-141.12	448	0	0	0	0	0	0	0	0	K. pneumoniae
F1S1R1D2B1P5A03	F1S1R1D4B4P4E12	0	2442	49.8	47.309999999999995-52.29	166	0	0	0	0	0	0	0	0	K. pneumoniae
F1S1R1D2B1P5A03	F1S1R2D2B1P2D12	0	2440	75.0	71.25-78.75	250	0	0	0	0	0	0	0	0	K. pneumoniae
F1S1R1D2B1P5A03	F1S1R2D4B1P3C03	0	182	118.8	112.85999999999999-124.74000000000001	396	0	0	0	0	0	0	0	0	K. pneumoniae
F1S1R1D2B1P5A03	F1S1R2D4B1P3D02	0	183	118.8	112.85999999999999-124.74000000000001	396	0	0	0	0	0	0	0	0	K. pneumoniae
F1S1R1D2B1P5A03	F1S1R2D4B1P3E12	0	182	119.1	113.145-125.05499999999999	397	0	0	0	0	0	0	0	0	K. pneumoniae
F1S1R1D2B1P5A03	F1S1R3D2B2P3F02	0	2477	179.1	170.14499999999998-188.055	597	0	0	0	0	0	0	0	0	K. pneumoniae
F1S1R1D2B1P5A03	SH002x65	0	603	135.6	128.82-142.38	452	0	0	0	0	0	0	0	0	K. pneumoniae
F1S1R1D2B1P5A03	SH020221x2x41	0	2838	138.0	131.1-144.9	460	0	0	0	0	0	0	0	0	K. pneumoniae
F1S1R1D2B1P5A03	SH020221x2x45	0	2835	138.0	131.1-144.9	460	0	0	0	0	0	0	0	0	K. pneumoniae
F1S1R1D2B1P5A03	SH060521x2x67	0	2773	6.6	6.27-6.93	22	0	0	0	0	0	0	0	0	K. pneumoniae
F1S1R1D2B1P5A03	SH121021x1x84	0	563	40.8	38.76-42.839999999999996	136	0	0	0	0	0	0	0	0	K. pneumoniae
F1S1R1D2B1P5A03	SH150921x1x14	0	2336	10.5	9.975-11.025	35	0	0	0	0	0	0	0	0	K. pneumoniae
F1S1R1D2B1P5A03	SH150921x2x10	0	1630	12.9	12.254999999999999-13.545000000000002	43	0	0	0	0	0	0	0	0	K. pneumoniae
F1S1R1D2B1P5A03	SH167x05	0	1983	110.4	104.87999999999998-115.92	368	0	0	0	0	0	0	0	0	K. pneumoniae
F1S1R1D2B1P5A03	SH169x48	0	1982	113.4	107.72999999999999-119.07	378	0	0	0	0	0	0	0	0	K. pneumoniae
F1S1R1D2B1P5A03	SH190x48	0	2497	130.5	123.975-137.025	435	0	0	0	0	0	0	0	0	K. pneumoniae
F1S1R1D2B1P5A03	SH208x01	0	1634	150.3	142.78499999999997-157.815	501	0	0	0	0	0	0	0	0	K. pneumoniae
F1S1R1D2B1P5A03	SH221020x2x60	0	624	126.9	120.55499999999999-133.245	423	0	0	0	0	0	0	0	0	K. pneumoniae
F1S1R1D2B1P5A03	SH222x63	0	1634	165.0	156.75-173.25	550	0	0	0	0	0	0	0	0	K. pneumoniae
F1S1R1D2B1P5A03	SH230920x2x39	0	1980	85.5	81.225-89.775	285	0	0	0	0	0	0	0	0	K. pneumoniae
F1S1R1D4B4P4E12	F1S1R2D2B1P2D12	0	401	25.2	23.939999999999998-26.46	84	0	0	0	0	0	0	0	0	K. pneumoniae
F1S1R1D4B4P4E12	F1S1R2D4B1P3C03	0	2439	69.0	65.55-72.45	230	0	0	0	0	0	0	0	0	K. pneumoniae
F1S1R1D4B4P4E12	F1S1R2D4B1P3D02	0	2439	69.0	65.55-72.45	230	0	0	0	0	0	0	0	0	K. pneumoniae
F1S1R1D4B4P4E12	F1S1R2D4B1P3E12	0	2439	69.3	65.835-72.765	231	0	0	0	0	0	0	0	0	K. pneumoniae
F1S1R1D4B4P4E12	F1S1R3D2B2P3F02	0	397	129.3	122.83499999999998-135.765	431	0	0	0	0	0	0	0	0	K. pneumoniae
F1S1R1D4B4P4E12	SH002x65	0	2410	85.8	81.50999999999999-90.09	286	0	0	0	0	0	0	0	0	K. pneumoniae
F1S1R1D4B4P4E12	SH020221x2x41	0	3274	187.8	178.40999999999997-197.19	626	0	0	0	0	0	0	0	0	K. pneumoniae
F1S1R1D4B4P4E12	SH020221x2x45	0	3271	187.8	178.40999999999997-197.19	626	0	0	0	0	0	0	0	0	K. pneumoniae
F1S1R1D4B4P4E12	SH060521x2x67	0	2981	56.4	53.58-59.22	188	0	0	0	0	0	0	0	0	K. pneumoniae
F1S1R1D4B4P4E12	SH121021x1x84	0	2371	9.0	8.549999999999999-9.450000000000001	30	0	0	0	0	0	0	0	0	K. pneumoniae
F1S1R1D4B4P4E12	SH150921x1x14	0	2566	39.3	37.334999999999994-41.265	131	0	0	0	0	0	0	0	0	K. pneumoniae
F1S1R1D4B4P4E12	SH150921x2x10	0	1380	36.9	35.055-38.745	123	0	0	0	0	0	0	0	0	K. pneumoniae
F1S1R1D4B4P4E12	SH167x05	0	1996	60.6	57.56999999999999-63.629999999999995	202	0	0	0	0	0	0	0	0	K. pneumoniae
F1S1R1D4B4P4E12	SH169x48	0	1995	63.6	60.419999999999995-66.78	212	0	0	0	0	0	0	0	0	K. pneumoniae
F1S1R1D4B4P4E12	SH190x48	0	452	80.7	76.66499999999999-84.73500000000001	269	0	0	0	0	0	0	0	0	K. pneumoniae
F1S1R1D4B4P4E12	SH208x01	0	1385	100.5	95.475-105.525	335	0	0	0	0	0	0	0	0	K. pneumoniae
F1S1R1D4B4P4E12	SH221020x2x60	0	2436	176.7	167.86499999999998-185.535	589	0	0	0	0	0	0	0	0	K. pneumoniae
F1S1R1D4B4P4E12	SH222x63	0	1385	115.2	109.43999999999998-120.96	384	0	0	0	0	0	0	0	0	K. pneumoniae
F1S1R1D4B4P4E12	SH230920x2x39	0	1993	135.3	128.53499999999997-142.065	451	0	0	0	0	0	0	0	0	K. pneumoniae
F1S1R2D2B1P2D12	F1S1R2D4B1P3C03	0	2438	43.8	41.60999999999999-45.99	146	0	0	0	0	0	0	0	0	K. pneumoniae
F1S1R2D2B1P2D12	F1S1R2D4B1P3D02	0	2438	43.8	41.60999999999999-45.99	146	0	0	0	0	0	0	0	0	K. pneumoniae
F1S1R2D2B1P2D12	F1S1R2D4B1P3E12	0	2438	44.1	41.894999999999996-46.30500000000001	147	0	0	0	0	0	0	0	0	K. pneumoniae
F1S1R2D2B1P2D12	F1S1R3D2B2P3F02	0	436	104.1	98.895-109.30499999999999	347	0	0	0	0	0	0	0	0	K. pneumoniae
F1S1R2D2B1P2D12	SH002x65	0	2414	60.6	57.56999999999999-63.629999999999995	202	0	0	0	0	0	0	0	0	K. pneumoniae
F1S1R2D2B1P2D12	SH020221x2x41	0	3271	213.0	202.35-223.65	710	0	0	0	0	0	0	0	0	K. pneumoniae
F1S1R2D2B1P2D12	SH020221x2x45	0	3268	213.0	202.35-223.65	710	0	0	0	0	0	0	0	0	K. pneumoniae
F1S1R2D2B1P2D12	SH060521x2x67	0	2987	81.6	77.52-85.67999999999999	272	0	0	0	0	0	0	0	0	K. pneumoniae
F1S1R2D2B1P2D12	SH121021x1x84	0	2367	34.2	32.489999999999995-35.91	114	0	0	0	0	0	0	0	0	K. pneumoniae
F1S1R2D2B1P2D12	SH150921x1x14	0	2568	64.5	61.275-67.72500000000001	215	0	0	0	0	0	0	0	0	K. pneumoniae
F1S1R2D2B1P2D12	SH150921x2x10	0	1386	62.1	58.99499999999999-65.205	207	0	0	0	0	0	0	0	0	K. pneumoniae
F1S1R2D2B1P2D12	SH167x05	0	2002	35.4	33.629999999999995-37.17	118	0	0	0	0	0	0	0	0	K. pneumoniae
F1S1R2D2B1P2D12	SH169x48	0	2001	38.4	36.48-40.32	128	0	0	0	0	0	0	0	0	K. pneumoniae
F1S1R2D2B1P2D12	SH190x48	0	461	55.5	52.724999999999994-58.275000000000006	185	0	0	0	0	0	0	0	0	K. pneumoniae
F1S1R2D2B1P2D12	SH208x01	0	1390	75.3	71.535-79.065	251	0	0	0	0	0	0	0	0	K. pneumoniae
F1S1R2D2B1P2D12	SH221020x2x60	0	2436	201.9	191.805-211.995	673	0	0	0	0	0	0	0	0	K. pneumoniae
F1S1R2D2B1P2D12	SH222x63	0	1390	90.0	85.5-94.5	300	0	0	0	0	0	0	0	0	K. pneumoniae
F1S1R2D2B1P2D12	SH230920x2x39	0	1999	160.5	152.475-168.525	535	0	0	0	0	0	0	0	0	K. pneumoniae
F1S1R2D4B1P3C03	F1S1R3D2B2P3F02	0	2472	60.3	57.285-63.315	201	0	0	0	0	0	0	0	0	K. pneumoniae
F1S1R2D4B1P3C03	SH002x65	0	604	16.8	15.959999999999999-17.64	56	0	0	0	0	0	0	0	0	K. pneumoniae
F1S1R2D4B1P3C03	SH020221x2x41	0	2756	256.8	243.96-269.64000000000004	856	0	0	0	0	0	0	0	0	K. pneumoniae
F1S1R2D4B1P3C03	SH020221x2x45	0	2753	256.8	243.96-269.64000000000004	856	0	0	0	0	0	0	0	0	K. pneumoniae
F1S1R2D4B1P3C03	SH060521x2x67	0	2766	125.4	119.12999999999998-131.67	418	0	0	0	0	0	0	0	0	K. pneumoniae
F1S1R2D4B1P3C03	SH121021x1x84	0	566	78.0	74.1-81.9	260	0	0	0	0	0	0	0	0	K. pneumoniae
F1S1R2D4B1P3C03	SH150921x1x14	0	2327	108.3	102.88499999999999-113.715	361	0	0	0	0	0	0	0	0	K. pneumoniae
F1S1R2D4B1P3C03	SH150921x2x10	0	1628	105.9	100.60499999999999-111.195	353	0	0	0	0	0	0	0	0	K. pneumoniae
F1S1R2D4B1P3C03	SH167x05	0	1979	8.4	7.9799999999999995-8.82	28	0	0	0	0	0	0	0	0	K. pneumoniae
F1S1R2D4B1P3C03	SH169x48	0	1978	5.4	5.129999999999999-5.67	18	0	0	0	0	0	0	0	0	K. pneumoniae
F1S1R2D4B1P3C03	SH190x48	0	2491	11.7	11.114999999999998-12.285	39	0	0	0	0	0	0	0	0	K. pneumoniae
F1S1R2D4B1P3C03	SH208x01	0	1632	31.5	29.924999999999997-33.075	105	0	0	0	0	0	0	0	0	K. pneumoniae
F1S1R2D4B1P3C03	SH221020x2x60	0	631	245.7	233.415-257.985	819	0	0	0	0	0	0	0	0	K. pneumoniae
F1S1R2D4B1P3C03	SH222x63	0	1632	46.2	43.88999999999999-48.51	154	0	0	0	0	0	0	0	0	K. pneumoniae
F1S1R2D4B1P3C03	SH230920x2x39	0	1976	204.3	194.08499999999998-214.515	681	0	0	0	0	0	0	0	0	K. pneumoniae
F1S1R2D4B1P3D02	F1S1R3D2B2P3F02	0	2473	60.3	57.285-63.315	201	0	0	0	0	0	0	0	0	K. pneumoniae
F1S1R2D4B1P3D02	SH002x65	0	604	16.8	15.959999999999999-17.64	56	0	0	0	0	0	0	0	0	K. pneumoniae
F1S1R2D4B1P3D02	SH020221x2x41	0	2757	256.8	243.96-269.64000000000004	856	0	0	0	0	0	0	0	0	K. pneumoniae
F1S1R2D4B1P3D02	SH020221x2x45	0	2754	256.8	243.96-269.64000000000004	856	0	0	0	0	0	0	0	0	K. pneumoniae
F1S1R2D4B1P3D02	SH060521x2x67	0	2767	125.4	119.12999999999998-131.67	418	0	0	0	0	0	0	0	0	K. pneumoniae
F1S1R2D4B1P3D02	SH121021x1x84	0	567	78.0	74.1-81.9	260	0	0	0	0	0	0	0	0	K. pneumoniae
F1S1R2D4B1P3D02	SH150921x1x14	0	2327	108.3	102.88499999999999-113.715	361	0	0	0	0	0	0	0	0	K. pneumoniae
F1S1R2D4B1P3D02	SH150921x2x10	0	1629	105.9	100.60499999999999-111.195	353	0	0	0	0	0	0	0	0	K. pneumoniae
F1S1R2D4B1P3D02	SH167x05	0	1979	8.4	7.9799999999999995-8.82	28	0	0	0	0	0	0	0	0	K. pneumoniae
F1S1R2D4B1P3D02	SH169x48	0	1979	5.4	5.129999999999999-5.67	18	0	0	0	0	0	0	0	0	K. pneumoniae
F1S1R2D4B1P3D02	SH190x48	0	2492	11.7	11.114999999999998-12.285	39	0	0	0	0	0	0	0	0	K. pneumoniae
F1S1R2D4B1P3D02	SH208x01	0	1633	31.5	29.924999999999997-33.075	105	0	0	0	0	0	0	0	0	K. pneumoniae
F1S1R2D4B1P3D02	SH221020x2x60	0	632	245.7	233.415-257.985	819	0	0	0	0	0	0	0	0	K. pneumoniae
F1S1R2D4B1P3D02	SH222x63	0	1632	46.2	43.88999999999999-48.51	154	0	0	0	0	0	0	0	0	K. pneumoniae
F1S1R2D4B1P3D02	SH230920x2x39	0	1976	204.3	194.08499999999998-214.515	681	0	0	0	0	0	0	0	0	K. pneumoniae
F1S1R2D4B1P3E12	F1S1R3D2B2P3F02	0	2472	60.0	57.0-63.0	200	0	0	0	0	0	0	0	0	K. pneumoniae
F1S1R2D4B1P3E12	SH002x65	0	604	16.5	15.674999999999999-17.325	55	0	0	0	0	0	0	0	0	K. pneumoniae
F1S1R2D4B1P3E12	SH020221x2x41	0	2756	257.1	244.24499999999995-269.955	857	0	0	0	0	0	0	0	0	K. pneumoniae
F1S1R2D4B1P3E12	SH020221x2x45	0	2753	257.1	244.24499999999995-269.955	857	0	0	0	0	0	0	0	0	K. pneumoniae
F1S1R2D4B1P3E12	SH060521x2x67	0	2771	125.7	119.41499999999998-131.98499999999999	419	0	0	0	0	0	0	0	0	K. pneumoniae
F1S1R2D4B1P3E12	SH121021x1x84	0	566	78.3	74.38499999999999-82.215	261	0	0	0	0	0	0	0	0	K. pneumoniae
F1S1R2D4B1P3E12	SH150921x1x14	0	2327	108.6	103.16999999999999-114.03	362	0	0	0	0	0	0	0	0	K. pneumoniae
F1S1R2D4B1P3E12	SH150921x2x10	0	1628	106.2	100.89-111.51	354	0	0	0	0	0	0	0	0	K. pneumoniae
F1S1R2D4B1P3E12	SH167x05	0	1979	8.7	8.264999999999999-9.135	29	0	0	0	0	0	0	0	0	K. pneumoniae
F1S1R2D4B1P3E12	SH169x48	0	1978	5.7	5.415-5.985	19	0	0	0	0	0	0	0	0	K. pneumoniae
F1S1R2D4B1P3E12	SH190x48	0	2491	11.4	10.83-11.97	38	0	0	0	0	0	0	0	0	K. pneumoniae
F1S1R2D4B1P3E12	SH208x01	0	1632	31.2	29.639999999999997-32.76	104	0	0	0	0	0	0	0	0	K. pneumoniae
F1S1R2D4B1P3E12	SH221020x2x60	0	631	246.0	233.7-258.3	820	0	0	0	0	0	0	0	0	K. pneumoniae
F1S1R2D4B1P3E12	SH222x63	0	1632	45.9	43.605-48.195	153	0	0	0	0	0	0	0	0	K. pneumoniae
F1S1R2D4B1P3E12	SH230920x2x39	0	1976	204.6	194.36999999999998-214.83	682	0	0	0	0	0	0	0	0	K. pneumoniae
F1S1R3D2B2P3F02	SH002x65	0	2450	43.5	41.324999999999996-45.675000000000004	145	0	0	0	0	0	0	0	0	K. pneumoniae
F1S1R3D2B2P3F02	SH020221x2x41	0	3307	317.1	301.24499999999995-332.955	1057	0	0	0	0	0	0	0	0	K. pneumoniae
F1S1R3D2B2P3F02	SH020221x2x45	0	3305	317.1	301.24499999999995-332.955	1057	0	0	0	0	0	0	0	0	K. pneumoniae
F1S1R3D2B2P3F02	SH060521x2x67	0	3026	185.7	176.415-194.98499999999999	619	0	0	0	0	0	0	0	0	K. pneumoniae
F1S1R3D2B2P3F02	SH121021x1x84	0	2406	138.3	131.385-145.21499999999997	461	0	0	0	0	0	0	0	0	K. pneumoniae
F1S1R3D2B2P3F02	SH150921x1x14	0	2602	168.6	160.17-177.03	562	0	0	0	0	0	0	0	0	K. pneumoniae
F1S1R3D2B2P3F02	SH150921x2x10	0	1419	166.2	157.89-174.51	554	0	0	0	0	0	0	0	0	K. pneumoniae
F1S1R3D2B2P3F02	SH167x05	0	2035	68.7	65.265-72.135	229	0	0	0	0	0	0	0	0	K. pneumoniae
F1S1R3D2B2P3F02	SH169x48	0	2034	65.7	62.415-68.985	219	0	0	0	0	0	0	0	0	K. pneumoniae
F1S1R3D2B2P3F02	SH190x48	0	489	48.6	46.17-51.03	162	0	0	0	0	0	0	0	0	K. pneumoniae
F1S1R3D2B2P3F02	SH208x01	0	1425	28.8	27.359999999999996-30.24	96	0	0	0	0	0	0	0	0	K. pneumoniae
F1S1R3D2B2P3F02	SH221020x2x60	0	2469	306.0	290.7-321.3	1020	0	0	0	0	0	0	0	0	K. pneumoniae
F1S1R3D2B2P3F02	SH222x63	0	1425	14.1	13.395-14.805	47	0	0	0	0	0	0	0	0	K. pneumoniae
F1S1R3D2B2P3F02	SH230920x2x39	0	2032	264.6	251.36999999999995-277.83	882	0	0	0	0	0	0	0	0	K. pneumoniae
SH002x65	SH020221x2x41	0	2814	273.6	259.91999999999996-287.28	912	0	0	0	0	0	0	0	0	K. pneumoniae
SH002x65	SH020221x2x45	0	2811	273.6	259.91999999999996-287.28	912	0	0	0	0	0	0	0	0	K. pneumoniae
SH002x65	SH060521x2x67	0	2741	142.2	135.08999999999997-149.31	474	0	0	0	0	0	0	0	0	K. pneumoniae
SH002x65	SH121021x1x84	0	393	94.8	90.05999999999999-99.54	316	0	0	0	0	0	0	0	0	K. pneumoniae
SH002x65	SH150921x1x14	0	2297	125.1	118.84499999999998-131.355	417	0	0	0	0	0	0	0	0	K. pneumoniae
SH002x65	SH150921x2x10	0	1598	122.7	116.56499999999998-128.83499999999998	409	0	0	0	0	0	0	0	0	K. pneumoniae
SH002x65	SH167x05	0	1960	25.2	23.939999999999998-26.46	84	0	0	0	0	0	0	0	0	K. pneumoniae
SH002x65	SH169x48	0	1959	22.2	21.09-23.31	74	0	0	0	0	0	0	0	0	K. pneumoniae
SH002x65	SH190x48	0	2470	5.1	4.845-5.3549999999999995	17	0	0	0	0	0	0	0	0	K. pneumoniae
SH002x65	SH208x01	0	1605	14.7	13.964999999999998-15.435	49	0	0	0	0	0	0	0	0	K. pneumoniae
SH002x65	SH221020x2x60	0	304	262.5	249.375-275.625	875	0	0	0	0	0	0	0	0	K. pneumoniae
SH002x65	SH222x63	0	1605	29.4	27.929999999999996-30.87	98	0	0	0	0	0	0	0	0	K. pneumoniae
SH002x65	SH230920x2x39	0	1957	221.1	210.045-232.155	737	0	0	0	0	0	0	0	0	K. pneumoniae
SH020221x2x41	SH060521x2x67	0	3449	131.4	124.83-137.97	438	0	0	0	0	0	0	0	0	K. pneumoniae
SH020221x2x41	SH121021x1x84	0	2771	178.8	169.85999999999999-187.73999999999998	596	0	0	0	0	0	0	0	0	K. pneumoniae
SH020221x2x41	SH150921x1x14	0	3163	148.5	141.075-155.925	495	0	0	0	0	0	0	0	0	K. pneumoniae
SH020221x2x41	SH150921x2x10	0	2379	150.9	143.355-158.44500000000002	503	0	0	0	0	0	0	0	0	K. pneumoniae
SH020221x2x41	SH167x05	0	2732	248.4	235.97999999999996-260.82	828	0	0	0	0	0	0	0	0	K. pneumoniae
SH020221x2x41	SH169x48	0	2731	251.4	238.82999999999996-263.96999999999997	838	0	0	0	0	0	0	0	0	K. pneumoniae
SH020221x2x41	SH190x48	0	3328	268.5	255.075-281.925	895	0	0	0	0	0	0	0	0	K. pneumoniae
SH020221x2x41	SH208x01	0	2470	288.3	273.885-302.71500000000003	961	0	0	0	0	0	0	0	0	K. pneumoniae
SH020221x2x41	SH221020x2x60	0	2824	11.1	10.545-11.655	37	0	0	0	0	0	0	0	0	K. pneumoniae
SH020221x2x41	SH222x63	0	2470	303.0	287.84999999999997-318.15000000000003	1010	0	0	0	0	0	0	0	0	K. pneumoniae
SH020221x2x41	SH230920x2x39	0	2729	52.5	49.875-55.125	175	0	0	0	0	0	0	0	0	K. pneumoniae
SH020221x2x45	SH060521x2x67	0	3446	131.4	124.83-137.97	438	0	0	0	0	0	0	0	0	K. pneumoniae
SH020221x2x45	SH121021x1x84	0	2768	178.8	169.85999999999999-187.73999999999998	596	0	0	0	0	0	0	0	0	K. pneumoniae
SH020221x2x45	SH150921x1x14	0	3160	148.5	141.075-155.925	495	0	0	0	0	0	0	0	0	K. pneumoniae
SH020221x2x45	SH150921x2x10	0	2376	150.9	143.355-158.44500000000002	503	0	0	0	0	0	0	0	0	K. pneumoniae
SH020221x2x45	SH167x05	0	2729	248.4	235.97999999999996-260.82	828	0	0	0	0	0	0	0	0	K. pneumoniae
SH020221x2x45	SH169x48	0	2728	251.4	238.82999999999996-263.96999999999997	838	0	0	0	0	0	0	0	0	K. pneumoniae
SH020221x2x45	SH190x48	0	3325	268.5	255.075-281.925	895	0	0	0	0	0	0	0	0	K. pneumoniae
SH020221x2x45	SH208x01	0	2467	288.3	273.885-302.71500000000003	961	0	0	0	0	0	0	0	0	K. pneumoniae
SH020221x2x45	SH221020x2x60	0	2819	11.1	10.545-11.655	37	0	0	0	0	0	0	0	0	K. pneumoniae
SH020221x2x45	SH222x63	0	2467	303.0	287.84999999999997-318.15000000000003	1010	0	0	0	0	0	0	0	0	K. pneumoniae
SH020221x2x45	SH230920x2x39	0	2726	52.5	49.875-55.125	175	0	0	0	0	0	0	0	0	K. pneumoniae
SH060521x2x67	SH121021x1x84	0	2701	47.4	45.029999999999994-49.77	158	0	0	0	0	0	0	0	0	K. pneumoniae
SH060521x2x67	SH150921x1x14	0	3047	17.1	16.244999999999997-17.955	57	0	0	0	0	0	0	0	0	K. pneumoniae
SH060521x2x67	SH150921x2x10	0	2176	19.5	18.525-20.475	65	0	0	0	0	0	0	0	0	K. pneumoniae
SH060521x2x67	SH167x05	0	2533	117.0	111.14999999999999-122.85000000000001	390	0	0	0	0	0	0	0	0	K. pneumoniae
SH060521x2x67	SH169x48	0	2532	120.0	114.0-126.0	400	0	0	0	0	0	0	0	0	K. pneumoniae
SH060521x2x67	SH190x48	0	3042	137.1	130.24499999999998-143.955	457	0	0	0	0	0	0	0	0	K. pneumoniae
SH060521x2x67	SH208x01	0	2178	156.9	149.055-164.745	523	0	0	0	0	0	0	0	0	K. pneumoniae
SH060521x2x67	SH221020x2x60	0	2771	120.3	114.285-126.315	401	0	0	0	0	0	0	0	0	K. pneumoniae
SH060521x2x67	SH222x63	0	2178	171.6	163.01999999999998-180.18	572	0	0	0	0	0	0	0	0	K. pneumoniae
SH060521x2x67	SH230920x2x39	0	2530	78.89999999999999	74.95499999999998-82.845	263	0	0	0	0	0	0	0	0	K. pneumoniae
SH121021x1x84	SH150921x1x14	0	2255	30.3	28.784999999999997-31.814999999999998	101	0	0	0	0	0	0	0	0	K. pneumoniae
SH121021x1x84	SH150921x2x10	0	1560	27.9	26.505-29.294999999999998	93	0	0	0	0	0	0	0	0	K. pneumoniae
SH121021x1x84	SH167x05	0	1918	69.6	66.11999999999999-73.08	232	0	0	0	0	0	0	0	0	K. pneumoniae
SH121021x1x84	SH169x48	0	1917	72.6	68.96999999999998-76.23	242	0	0	0	0	0	0	0	0	K. pneumoniae
SH121021x1x84	SH190x48	0	2424	89.7	85.215-94.185	299	0	0	0	0	0	0	0	0	K. pneumoniae
SH121021x1x84	SH208x01	0	1564	109.5	104.02499999999999-114.97500000000001	365	0	0	0	0	0	0	0	0	K. pneumoniae
SH121021x1x84	SH221020x2x60	0	414	167.7	159.31499999999997-176.085	559	0	0	0	0	0	0	0	0	K. pneumoniae
SH121021x1x84	SH222x63	0	1564	124.2	117.98999999999998-130.41	414	0	0	0	0	0	0	0	0	K. pneumoniae
SH121021x1x84	SH230920x2x39	0	1915	126.3	119.98499999999999-132.615	421	0	0	0	0	0	0	0	0	K. pneumoniae
SH150921x1x14	SH150921x2x10	0	1759	2.4	2.28-2.52	8	0	0	0	0	0	0	0	0	K. pneumoniae
SH150921x1x14	SH167x05	0	2067	99.9	94.90499999999999-104.895	333	0	0	0	0	0	0	0	0	K. pneumoniae
SH150921x1x14	SH169x48	0	2066	102.9	97.75499999999998-108.045	343	0	0	0	0	0	0	0	0	K. pneumoniae
SH150921x1x14	SH190x48	0	2622	120.0	114.0-126.0	400	0	0	0	0	0	0	0	0	K. pneumoniae
SH150921x1x14	SH208x01	0	1762	139.8	132.80999999999997-146.79	466	0	0	0	0	0	0	0	0	K. pneumoniae
SH150921x1x14	SH221020x2x60	0	2320	137.4	130.53-144.27	458	0	0	0	0	0	0	0	0	K. pneumoniae
SH150921x1x14	SH222x63	0	1762	154.5	146.775-162.225	515	0	0	0	0	0	0	0	0	K. pneumoniae
SH150921x1x14	SH230920x2x39	0	2064	96.0	91.19999999999999-100.80000000000001	320	0	0	0	0	0	0	0	0	K. pneumoniae
SH150921x2x10	SH167x05	0	1198	97.5	92.625-102.375	325	0	0	0	0	0	0	0	0	K. pneumoniae
SH150921x2x10	SH169x48	0	1197	100.5	95.475-105.525	335	0	0	0	0	0	0	0	0	K. pneumoniae
SH150921x2x10	SH190x48	0	1444	117.6	111.71999999999998-123.48	392	0	0	0	0	0	0	0	0	K. pneumoniae
SH150921x2x10	SH221020x2x60	0	1625	139.8	132.80999999999997-146.79	466	0	0	0	0	0	0	0	0	K. pneumoniae
SH150921x2x10	SH230920x2x39	0	1195	98.4	93.47999999999999-103.32	328	0	0	0	0	0	0	0	0	K. pneumoniae
SH167x05	SH169x48	1	1	3.0	2.8499999999999996-3.1500000000000004	10	1	1	1	1	1	1	1	1	K. pneumoniae
SH167x05	SH190x48	0	2056	20.1	19.094999999999995-21.105	67	0	0	0	0	0	0	0	0	K. pneumoniae
SH167x05	SH208x01	0	1203	39.9	37.904999999999994-41.895	133	0	0	0	0	0	0	0	0	K. pneumoniae
SH167x05	SH221020x2x60	0	1980	237.3	225.43499999999997-249.165	791	0	0	0	0	0	0	0	0	K. pneumoniae
SH167x05	SH222x63	0	1203	54.6	51.87-57.330000000000005	182	0	0	0	0	0	0	0	0	K. pneumoniae
SH167x05	SH230920x2x39	1	3	195.9	186.105-205.69500000000002	653	1	1	1	1	0	0	0	0	K. pneumoniae
SH169x48	SH190x48	0	2055	17.1	16.244999999999997-17.955	57	0	0	0	0	0	0	0	0	K. pneumoniae
SH169x48	SH208x01	0	1202	36.9	35.055-38.745	123	0	0	0	0	0	0	0	0	K. pneumoniae
SH169x48	SH221020x2x60	0	1979	240.3	228.28499999999997-252.315	801	0	0	0	0	0	0	0	0	K. pneumoniae
SH169x48	SH222x63	0	1202	51.6	49.019999999999996-54.18000000000001	172	0	0	0	0	0	0	0	0	K. pneumoniae
SH169x48	SH230920x2x39	1	2	198.9	188.95499999999998-208.84500000000003	663	1	1	1	1	0	0	0	0	K. pneumoniae
SH190x48	SH208x01	0	1449	19.8	18.81-20.790000000000003	66	0	0	0	0	0	0	0	0	K. pneumoniae
SH190x48	SH221020x2x60	0	2489	257.4	244.52999999999997-270.27	858	0	0	0	0	0	0	0	0	K. pneumoniae
SH190x48	SH222x63	0	1449	34.5	32.775-36.225	115	0	0	0	0	0	0	0	0	K. pneumoniae
SH190x48	SH230920x2x39	0	2053	216.0	205.2-226.8	720	0	0	0	0	0	0	0	0	K. pneumoniae
SH208x01	SH221020x2x60	0	1632	277.2	263.34-291.06	924	0	0	0	0	0	0	0	0	K. pneumoniae
SH208x01	SH230920x2x39	0	1200	235.8	224.00999999999996-247.59	786	0	0	0	0	0	0	0	0	K. pneumoniae
SH221020x2x60	SH222x63	0	1632	291.9	277.30499999999995-306.495	973	0	0	0	0	0	0	0	0	K. pneumoniae
SH221020x2x60	SH230920x2x39	0	1977	41.4	39.33-43.47	138	0	0	0	0	0	0	0	0	K. pneumoniae
SH222x63	SH230920x2x39	0	1200	250.5	237.975-263.02500000000003	835	0	0	0	0	0	0	0	0	K. pneumoniae
SH208x56	SH213x06	1	1	3.6	3.4199999999999995-3.78	12	1	1	1	1	1	1	1	1	K. pneumoniae
SH208x56	SH214x03	1	4	5.4	5.129999999999999-5.67	18	1	1	1	1	1	1	1	1	K. pneumoniae
SH208x56	SH216x23	1	0	6.9	6.554999999999999-7.245	23	1	1	1	1	1	1	1	1	K. pneumoniae
SH209x17	SH213x06	1	4	3.3	3.135-3.465	11	1	1	1	1	1	1	1	1	K. pneumoniae
SH209x17	SH214x03	1	7	5.1	4.845-5.3549999999999995	17	1	1	1	1	1	1	1	1	K. pneumoniae
SH209x17	SH216x23	1	4	6.6	6.27-6.93	22	1	1	1	1	1	1	1	1	K. pneumoniae
SH209x18	SH213x06	1	1	3.3	3.135-3.465	11	1	1	1	1	1	1	1	1	K. pneumoniae
SH209x18	SH214x03	0	11	5.1	4.845-5.3549999999999995	17	0	1	1	1	0	0	0	0	K. pneumoniae
SH209x18	SH216x23	1	0	6.6	6.27-6.93	22	1	1	1	1	1	1	1	1	K. pneumoniae
SH210x26	SH213x06	0	34	1.8	1.7099999999999997-1.89	6	0	0	0	1	0	0	0	0	K. pneumoniae
SH210x26	SH214x03	0	38	3.6	3.4199999999999995-3.78	12	0	0	0	1	0	0	0	0	K. pneumoniae
SH210x26	SH216x23	0	32	5.1	4.845-5.3549999999999995	17	0	0	0	1	0	0	0	0	K. pneumoniae
SH210x50	SH213x06	0	15	0.8999999999999999	0.8549999999999999-0.945	3	0	1	1	1	0	0	0	0	K. pneumoniae
SH210x50	SH214x03	0	15	2.7	2.5649999999999995-2.835	9	0	1	1	1	0	0	0	0	K. pneumoniae
SH210x50	SH216x23	0	13	4.2	3.9899999999999998-4.41	14	0	1	1	1	0	0	0	0	K. pneumoniae
SH213x06	SH214x03	1	4	1.8	1.7099999999999997-1.89	6	1	1	1	1	1	1	1	1	K. pneumoniae
SH213x06	SH216x23	1	1	3.3	3.135-3.465	11	1	1	1	1	1	1	1	1	K. pneumoniae
SH214x03	SH216x23	1	4	1.5	1.4249999999999998-1.5750000000000002	5	1	1	1	1	1	1	1	1	K. pneumoniae
F1S1R1D4B1P4A03	F1S1R1D4B1P4E12	0	163	1.2	1.14-1.26	4	0	0	0	0	0	0	0	0	K. pneumoniae
F1S1R1D4B1P4A03	F1S1R1D4B1P5H11	0	163	3.3	3.135-3.465	11	0	0	0	0	0	0	0	0	K. pneumoniae
F1S1R1D4B1P4A03	F1S1R1D4B4P5F04	0	133	15.3	14.534999999999998-16.065	51	0	0	0	0	0	0	0	0	K. pneumoniae
F1S1R1D4B1P4A03	SH218x47	0	149	125.7	119.41499999999998-131.98499999999999	419	0	0	0	0	0	0	0	0	K. pneumoniae
F1S1R1D4B1P4A03	SH230920x2x44	0	169	120.3	114.285-126.315	401	0	0	0	0	0	0	0	0	K. pneumoniae
F1S1R1D4B1P4E12	F1S1R1D4B4P5F04	0	129	14.1	13.395-14.805	47	0	0	0	0	0	0	0	0	K. pneumoniae
F1S1R1D4B1P4E12	SH218x47	0	133	124.5	118.27499999999999-130.725	415	0	0	0	0	0	0	0	0	K. pneumoniae
F1S1R1D4B1P4E12	SH230920x2x44	1	105	121.5	115.425-127.575	405	0	0	0	0	0	0	0	0	K. pneumoniae
F1S1R1D4B1P5H11	F1S1R1D4B4P5F04	0	129	12.0	11.399999999999999-12.600000000000001	40	0	0	0	0	0	0	0	0	K. pneumoniae
F1S1R1D4B1P5H11	SH218x47	0	133	122.4	116.27999999999999-128.52	408	0	0	0	0	0	0	0	0	K. pneumoniae
F1S1R1D4B1P5H11	SH230920x2x44	1	105	123.6	117.41999999999999-129.78	412	0	0	0	0	0	0	0	0	K. pneumoniae
F1S1R1D4B4P5F04	SH218x47	1	84	110.4	104.87999999999998-115.92	368	0	0	0	1	0	0	0	0	K. pneumoniae
F1S1R1D4B4P5F04	SH230920x2x44	1	131	135.6	128.82-142.38	452	0	0	0	0	0	0	0	0	K. pneumoniae
SH218x47	SH230920x2x44	1	138	246.0	233.7-258.3	820	0	0	0	0	0	0	0	0	K. pneumoniae
F1S1R1D1B4P3B04	F1S1R2D1B4P4B08	0	559	79.5	75.52499999999999-83.47500000000001	265	0	0	0	0	0	0	0	0	K. pneumoniae
F1S1R1D1B4P3B04	F1S1R2D2B2P5B02	0	240	89.1	84.645-93.55499999999999	297	0	0	0	0	0	0	0	0	K. pneumoniae
F1S1R1D1B4P3B04	F1S1R3D1B4P5A09	0	338	173.4	164.73-182.07000000000002	578	0	0	0	0	0	0	0	0	K. pneumoniae
F1S1R1D1B4P3B04	F1S1R3D1B4P5B05	0	338	173.4	164.73-182.07000000000002	578	0	0	0	0	0	0	0	0	K. pneumoniae
F1S1R1D1B4P3B04	F1S1R3D1B4P5B09	0	339	174.0	165.29999999999998-182.70000000000002	580	0	0	0	0	0	0	0	0	K. pneumoniae
F1S1R1D1B4P3B04	SH211020x2x06	0	304	95.7	90.91499999999999-100.48500000000001	319	0	0	0	0	0	0	0	0	K. pneumoniae
F1S1R2D1B4P4B08	F1S1R2D2B2P5B02	0	417	9.6	9.12-10.08	32	0	0	0	0	0	0	0	0	K. pneumoniae
F1S1R2D1B4P4B08	F1S1R3D1B4P5A09	0	539	93.9	89.20499999999998-98.595	313	0	0	0	0	0	0	0	0	K. pneumoniae
F1S1R2D1B4P4B08	F1S1R3D1B4P5B05	0	539	93.9	89.20499999999998-98.595	313	0	0	0	0	0	0	0	0	K. pneumoniae
F1S1R2D1B4P4B08	F1S1R3D1B4P5B09	0	540	94.5	89.77499999999999-99.22500000000001	315	0	0	0	0	0	0	0	0	K. pneumoniae
F1S1R2D1B4P4B08	SH211020x2x06	0	506	175.2	166.43999999999997-183.96	584	0	0	0	0	0	0	0	0	K. pneumoniae
F1S1R2D2B2P5B02	F1S1R3D1B4P5A09	0	205	84.3	80.085-88.515	281	0	0	0	0	0	0	0	0	K. pneumoniae
F1S1R2D2B2P5B02	F1S1R3D1B4P5B05	0	205	84.3	80.085-88.515	281	0	0	0	0	0	0	0	0	K. pneumoniae
F1S1R2D2B2P5B02	F1S1R3D1B4P5B09	0	206	84.89999999999999	80.65499999999999-89.145	283	0	0	0	0	0	0	0	0	K. pneumoniae
F1S1R2D2B2P5B02	SH211020x2x06	1	172	184.8	175.55999999999997-194.04	616	0	0	0	0	0	0	0	0	K. pneumoniae
F1S1R3D1B4P5A09	SH211020x2x06	1	189	269.1	255.64499999999995-282.55499999999995	897	0	0	0	0	0	0	0	0	K. pneumoniae
F1S1R3D1B4P5B05	SH211020x2x06	1	189	269.1	255.64499999999995-282.55499999999995	897	0	0	0	0	0	0	0	0	K. pneumoniae
F1S1R3D1B4P5B09	SH211020x2x06	1	190	269.7	256.215-283.185	899	0	0	0	0	0	0	0	0	K. pneumoniae
F1S1R1D1B1P2B11	F1S1R1D4B3P2B06	0	80	63.3	60.135-66.465	211	0	0	0	1	0	0	0	0	K. pneumoniae
F1S1R1D1B1P2B11	F1S1R2D2B1P1G11	1	8	95.1	90.34499999999998-99.855	317	1	1	1	1	0	0	0	1	K. pneumoniae
F1S1R1D1B1P2B11	SH040221x2x13	0	163	134.7	127.96499999999999-141.435	449	0	0	0	0	0	0	0	0	K. pneumoniae
F1S1R1D1B1P2B11	SH230321x1x06	0	164	10.8	10.259999999999998-11.34	36	0	0	0	0	0	0	0	0	K. pneumoniae
F1S1R1D4B3P2B06	F1S1R2D2B1P1G11	0	84	31.8	30.209999999999997-33.39	106	0	0	0	1	0	0	0	0	K. pneumoniae
F1S1R1D4B3P2B06	SH040221x2x13	1	160	198.0	188.1-207.9	660	0	0	0	0	0	0	0	0	K. pneumoniae
F1S1R1D4B3P2B06	SH230321x1x06	0	162	74.1	70.395-77.80499999999999	247	0	0	0	0	0	0	0	0	K. pneumoniae
F1S1R2D2B1P1G11	SH040221x2x13	1	167	229.8	218.30999999999997-241.29	766	0	0	0	0	0	0	0	0	K. pneumoniae
F1S1R2D2B1P1G11	SH230321x1x06	0	168	105.9	100.60499999999999-111.195	353	0	0	0	0	0	0	0	0	K. pneumoniae
SH040221x2x13	SH230321x1x06	1	67	123.9	117.70499999999998-130.095	413	0	0	0	1	0	0	0	0	K. pneumoniae
F1S1R1D4B2P3F08	SH030621x1x94	0	284	76.8	72.96-80.64	256	0	0	0	0	0	0	0	0	K. pneumoniae
F1S1R1D4B2P3F08	SH030621x2x11_A00559	0	282	56.4	53.58-59.22	188	0	0	0	0	0	0	0	0	K. pneumoniae
F1S1R1D4B2P3F08	SH181120x2x30	0	287	99.6	94.61999999999999-104.58	332	0	0	0	0	0	0	0	0	K. pneumoniae
F1S1R1D4B2P3F08	SH181120x2x44	0	291	97.8	92.91-102.69	326	0	0	0	0	0	0	0	0	K. pneumoniae
F1S1R1D4B2P3F08	SH185x13	0	285	87.0	82.64999999999999-91.35000000000001	290	0	0	0	0	0	0	0	0	K. pneumoniae
F1S1R1D4B2P3F08	SH185x34	0	285	87.3	82.93499999999999-91.665	291	0	0	0	0	0	0	0	0	K. pneumoniae
F1S1R1D4B2P3F08	SH220222x2x31	0	301	40.2	38.18999999999999-42.21	134	0	0	0	0	0	0	0	0	K. pneumoniae
SH030621x1x94	SH030621x2x11_A00559	1	2	20.4	19.38-21.419999999999998	68	1	1	1	1	1	1	1	1	K. pneumoniae
SH030621x1x94	SH181120x2x44	1	17	21.0	19.95-22.05	70	0	1	1	1	1	1	1	1	K. pneumoniae
SH030621x2x11_A00559	SH181120x2x30	1	12	43.2	41.03999999999999-45.36	144	0	1	1	1	0	1	1	1	K. pneumoniae
SH030621x2x11_A00559	SH181120x2x44	1	15	41.4	39.33-43.47	138	0	1	1	1	0	1	1	1	K. pneumoniae
SH030621x2x11_A00559	SH185x13	1	13	143.4	136.23-150.57000000000002	478	0	1	1	1	0	0	0	0	K. pneumoniae
SH030621x2x11_A00559	SH185x34	1	13	143.7	136.515-150.885	479	0	1	1	1	0	0	0	0	K. pneumoniae
SH030621x2x11_A00559	SH220222x2x31	1	35	96.6	91.77-101.42999999999999	322	0	0	0	1	0	0	0	1	K. pneumoniae
SH181120x2x30	SH181120x2x44	1	7	1.8	1.7099999999999997-1.89	6	1	1	1	1	1	1	1	1	K. pneumoniae
SH181120x2x44	SH185x13	1	22	184.8	175.55999999999997-194.04	616	0	0	1	1	0	0	0	0	K. pneumoniae
SH181120x2x44	SH185x34	1	22	185.1	175.845-194.355	617	0	0	1	1	0	0	0	0	K. pneumoniae
SH181120x2x44	SH220222x2x31	1	44	138.0	131.1-144.9	460	0	0	0	1	0	0	0	0	K. pneumoniae
SH178x66	SH226x25	0	1146	45.0	42.75-47.25	150	0	0	0	0	0	0	0	0	K. pneumoniae
SH178x66	SH227x11	0	1146	46.8	44.459999999999994-49.14	156	0	0	0	0	0	0	0	0	K. pneumoniae
SH178x66	SH238x32	0	1145	57.6	54.71999999999999-60.48	192	0	0	0	0	0	0	0	0	K. pneumoniae
SH226x25	SH238x32	0	75	12.6	11.969999999999999-13.23	42	0	0	0	1	0	0	0	0	K. pneumoniae
SH227x11	SH238x32	0	75	10.8	10.259999999999998-11.34	36	0	0	0	1	0	0	0	0	K. pneumoniae
F1S1R1D4B2P2D07	F1S1R1D4B4P2E09	0	119	8.4	7.9799999999999995-8.82	28	0	0	0	0	0	0	0	0	K. pneumoniae
F1S1R1D4B2P2D07	F1S1R1D4B4P2G08	0	118	8.7	8.264999999999999-9.135	29	0	0	0	0	0	0	0	0	K. pneumoniae
F1S1R1D4B2P2D07	F1S1R2D1B4P2G12	0	84	31.5	29.924999999999997-33.075	105	0	0	0	1	0	0	0	0	K. pneumoniae
F1S1R1D4B2P2D07	F1S1R3D1B4P4H11	1	60	125.7	119.41499999999998-131.98499999999999	419	0	0	0	1	0	0	0	0	K. pneumoniae
F1S1R1D4B2P2D07	F1S1R3D1B4P5E01	1	59	125.7	119.41499999999998-131.98499999999999	419	0	0	0	1	0	0	0	0	K. pneumoniae
F1S1R1D4B2P2D07	F1S1R3D2B2P3H02	1	56	141.3	134.23499999999999-148.36499999999998	471	0	0	0	1	0	0	0	0	K. pneumoniae
F1S1R1D4B2P2D07	SH040321x1x15	1	41	94.8	90.05999999999999-99.54	316	0	0	0	1	0	0	0	1	K. pneumoniae
F1S1R1D4B2P2D07	SH081020x2x55	1	40	107.1	101.74499999999999-112.455	357	0	0	0	1	0	0	0	1	K. pneumoniae
F1S1R1D4B2P2D07	SH150921x1x11	0	38	28.2	26.79-29.61	94	0	0	0	1	0	0	0	0	K. pneumoniae
F1S1R1D4B2P2D07	SH191x57	0	145	92.1	87.49499999999999-96.705	307	0	0	0	0	0	0	0	0	K. pneumoniae
F1S1R1D4B2P2D07	SH197x41	1	67	103.2	98.03999999999999-108.36000000000001	344	0	0	0	1	0	0	0	1	K. pneumoniae
F1S1R1D4B2P2D07	SH202x22	1	87	108.6	103.16999999999999-114.03	362	0	0	0	1	0	0	0	1	K. pneumoniae
F1S1R1D4B2P2D07	SH224x31	1	50	128.1	121.695-134.505	427	0	0	0	1	0	0	0	0	K. pneumoniae
F1S1R1D4B2P2D07	SH300920x1x42	1	133	139.5	132.525-146.475	465	0	0	0	0	0	0	0	0	K. pneumoniae
F1S1R1D4B4P2E09	F1S1R2D1B4P2G12	0	73	23.1	21.944999999999997-24.255	77	0	0	0	1	0	0	0	0	K. pneumoniae
F1S1R1D4B4P2E09	F1S1R3D1B4P4H11	1	89	117.3	111.43499999999999-123.165	391	0	0	0	1	0	0	0	0	K. pneumoniae
F1S1R1D4B4P2E09	F1S1R3D1B4P5E01	1	85	117.3	111.43499999999999-123.165	391	0	0	0	1	0	0	0	0	K. pneumoniae
F1S1R1D4B4P2E09	F1S1R3D2B2P3H02	1	127	132.9	126.255-139.54500000000002	443	0	0	0	0	0	0	0	0	K. pneumoniae
F1S1R1D4B4P2E09	SH040321x1x15	0	113	103.2	98.03999999999999-108.36000000000001	344	0	0	0	0	0	0	0	0	K. pneumoniae
F1S1R1D4B4P2E09	SH081020x2x55	1	71	115.5	109.725-121.275	385	0	0	0	1	0	0	0	0	K. pneumoniae
F1S1R1D4B4P2E09	SH150921x1x11	0	117	36.6	34.77-38.43	122	0	0	0	0	0	0	0	0	K. pneumoniae
F1S1R1D4B4P2E09	SH191x57	0	106	83.7	79.515-87.885	279	0	0	0	0	0	0	0	0	K. pneumoniae
F1S1R1D4B4P2E09	SH197x41	0	105	94.8	90.05999999999999-99.54	316	0	0	0	0	0	0	0	0	K. pneumoniae
F1S1R1D4B4P2E09	SH202x22	1	92	100.2	95.19-105.21000000000001	334	0	0	0	1	0	0	0	1	K. pneumoniae
F1S1R1D4B4P2E09	SH224x31	1	121	119.7	113.71499999999999-125.68499999999999	399	0	0	0	0	0	0	0	0	K. pneumoniae
F1S1R1D4B4P2E09	SH300920x1x42	1	96	147.9	140.505-155.29500000000002	493	0	0	0	1	0	0	0	0	K. pneumoniae
F1S1R1D4B4P2G08	F1S1R2D1B4P2G12	0	72	22.8	21.66-23.94	76	0	0	0	1	0	0	0	0	K. pneumoniae
F1S1R1D4B4P2G08	F1S1R3D1B4P4H11	1	88	117.0	111.14999999999999-122.85000000000001	390	0	0	0	1	0	0	0	0	K. pneumoniae
F1S1R1D4B4P2G08	F1S1R3D1B4P5E01	1	84	117.0	111.14999999999999-122.85000000000001	390	0	0	0	1	0	0	0	0	K. pneumoniae
F1S1R1D4B4P2G08	F1S1R3D2B2P3H02	1	126	132.6	125.96999999999998-139.23	442	0	0	0	0	0	0	0	0	K. pneumoniae
F1S1R1D4B4P2G08	SH040321x1x15	0	112	103.5	98.32499999999999-108.67500000000001	345	0	0	0	0	0	0	0	0	K. pneumoniae
F1S1R1D4B4P2G08	SH081020x2x55	1	70	115.8	110.00999999999999-121.59	386	0	0	0	1	0	0	0	0	K. pneumoniae
F1S1R1D4B4P2G08	SH150921x1x11	0	116	36.9	35.055-38.745	123	0	0	0	0	0	0	0	0	K. pneumoniae
F1S1R1D4B4P2G08	SH191x57	0	105	83.39999999999999	79.22999999999999-87.57	278	0	0	0	0	0	0	0	0	K. pneumoniae
F1S1R1D4B4P2G08	SH197x41	0	104	94.5	89.77499999999999-99.22500000000001	315	0	0	0	0	0	0	0	0	K. pneumoniae
F1S1R1D4B4P2G08	SH202x22	1	91	99.9	94.90499999999999-104.895	333	0	0	0	1	0	0	0	1	K. pneumoniae
F1S1R1D4B4P2G08	SH224x31	1	120	119.4	113.42999999999999-125.36999999999999	398	0	0	0	0	0	0	0	0	K. pneumoniae
F1S1R1D4B4P2G08	SH300920x1x42	1	96	148.2	140.79-155.60999999999999	494	0	0	0	1	0	0	0	0	K. pneumoniae
F1S1R2D1B4P2G12	F1S1R3D1B4P4H11	1	55	94.2	89.49-98.91000000000001	314	0	0	0	1	0	0	0	1	K. pneumoniae
F1S1R2D1B4P2G12	F1S1R3D1B4P5E01	1	50	94.2	89.49-98.91000000000001	314	0	0	0	1	0	0	0	1	K. pneumoniae
F1S1R2D1B4P2G12	F1S1R3D2B2P3H02	1	92	109.8	104.30999999999999-115.29	366	0	0	0	1	0	0	0	0	K. pneumoniae
F1S1R2D1B4P2G12	SH040321x1x15	1	77	126.3	119.98499999999999-132.615	421	0	0	0	1	0	0	0	0	K. pneumoniae
F1S1R2D1B4P2G12	SH081020x2x55	1	36	138.6	131.67-145.53	462	0	0	0	1	0	0	0	0	K. pneumoniae
F1S1R2D1B4P2G12	SH150921x1x11	0	82	59.7	56.714999999999996-62.684999999999995	199	0	0	0	1	0	0	0	0	K. pneumoniae
F1S1R2D1B4P2G12	SH191x57	0	99	60.6	57.56999999999999-63.629999999999995	202	0	0	0	1	0	0	0	0	K. pneumoniae
F1S1R2D1B4P2G12	SH197x41	1	70	71.7	68.115-75.28500000000001	239	0	0	0	1	0	0	1	1	K. pneumoniae
F1S1R2D1B4P2G12	SH202x22	1	51	77.1	73.24499999999999-80.955	257	0	0	0	1	0	0	1	1	K. pneumoniae
F1S1R2D1B4P2G12	SH224x31	1	86	96.6	91.77-101.42999999999999	322	0	0	0	1	0	0	0	1	K. pneumoniae
F1S1R2D1B4P2G12	SH300920x1x42	1	90	171.0	162.45-179.55	570	0	0	0	1	0	0	0	0	K. pneumoniae
F1S1R3D1B4P4H11	F1S1R3D2B2P3H02	0	33	15.6	14.819999999999999-16.38	52	0	0	0	1	0	0	0	0	K. pneumoniae
F1S1R3D1B4P4H11	SH040321x1x15	1	36	220.5	209.475-231.525	735	0	0	0	1	0	0	0	0	K. pneumoniae
F1S1R3D1B4P4H11	SH081020x2x55	1	33	232.8	221.15999999999997-244.44	776	0	0	0	1	0	0	0	0	K. pneumoniae
F1S1R3D1B4P4H11	SH150921x1x11	1	58	153.9	146.205-161.595	513	0	0	0	1	0	0	0	0	K. pneumoniae
F1S1R3D1B4P4H11	SH191x57	0	116	33.6	31.919999999999998-35.28	112	0	0	0	0	0	0	0	0	K. pneumoniae
F1S1R3D1B4P4H11	SH197x41	0	43	22.5	21.375-23.625	75	0	0	0	1	0	0	0	0	K. pneumoniae
F1S1R3D1B4P4H11	SH202x22	0	70	17.1	16.244999999999997-17.955	57	0	0	0	1	0	0	0	0	K. pneumoniae
F1S1R3D1B4P4H11	SH224x31	0	27	2.4	2.28-2.52	8	0	0	1	1	0	0	0	0	K. pneumoniae
F1S1R3D1B4P4H11	SH300920x1x42	1	107	265.2	251.93999999999997-278.46	884	0	0	0	0	0	0	0	0	K. pneumoniae
F1S1R3D1B4P5E01	F1S1R3D2B2P3H02	0	32	15.6	14.819999999999999-16.38	52	0	0	0	1	0	0	0	0	K. pneumoniae
F1S1R3D1B4P5E01	SH040321x1x15	1	35	220.5	209.475-231.525	735	0	0	0	1	0	0	0	0	K. pneumoniae
F1S1R3D1B4P5E01	SH081020x2x55	1	31	232.8	221.15999999999997-244.44	776	0	0	0	1	0	0	0	0	K. pneumoniae
F1S1R3D1B4P5E01	SH150921x1x11	1	57	153.9	146.205-161.595	513	0	0	0	1	0	0	0	0	K. pneumoniae
F1S1R3D1B4P5E01	SH191x57	0	111	33.6	31.919999999999998-35.28	112	0	0	0	0	0	0	0	0	K. pneumoniae
F1S1R3D1B4P5E01	SH197x41	0	41	22.5	21.375-23.625	75	0	0	0	1	0	0	0	0	K. pneumoniae
F1S1R3D1B4P5E01	SH202x22	0	65	17.1	16.244999999999997-17.955	57	0	0	0	1	0	0	0	0	K. pneumoniae
F1S1R3D1B4P5E01	SH224x31	0	26	2.4	2.28-2.52	8	0	0	1	1	0	0	0	0	K. pneumoniae
F1S1R3D1B4P5E01	SH300920x1x42	1	102	265.2	251.93999999999997-278.46	884	0	0	0	0	0	0	0	0	K. pneumoniae
F1S1R3D2B2P3H02	SH040321x1x15	1	31	236.1	224.295-247.905	787	0	0	0	1	0	0	0	0	K. pneumoniae
F1S1R3D2B2P3H02	SH081020x2x55	1	31	248.4	235.97999999999996-260.82	828	0	0	0	1	0	0	0	0	K. pneumoniae
F1S1R3D2B2P3H02	SH150921x1x11	1	54	169.5	161.025-177.975	565	0	0	0	1	0	0	0	0	K. pneumoniae
F1S1R3D2B2P3H02	SH191x57	0	153	49.2	46.739999999999995-51.66	164	0	0	0	0	0	0	0	0	K. pneumoniae
F1S1R3D2B2P3H02	SH197x41	1	40	38.1	36.195-40.005	127	0	0	0	1	0	1	1	1	K. pneumoniae
F1S1R3D2B2P3H02	SH202x22	0	107	32.7	31.064999999999994-34.334999999999994	109	0	0	0	0	0	0	0	0	K. pneumoniae
F1S1R3D2B2P3H02	SH224x31	0	22	13.2	12.54-13.86	44	0	0	1	1	0	0	0	0	K. pneumoniae
F1S1R3D2B2P3H02	SH300920x1x42	1	142	280.8	266.76-294.84000000000003	936	0	0	0	0	0	0	0	0	K. pneumoniae
SH040321x1x15	SH150921x1x11	1	39	66.6	63.26999999999999-69.92999999999999	222	0	0	0	1	0	0	1	1	K. pneumoniae
SH040321x1x15	SH191x57	1	139	186.9	177.555-196.245	623	0	0	0	0	0	0	0	0	K. pneumoniae
SH040321x1x15	SH197x41	1	43	198.0	188.1-207.9	660	0	0	0	1	0	0	0	0	K. pneumoniae
SH040321x1x15	SH202x22	1	90	203.4	193.23-213.57000000000002	678	0	0	0	1	0	0	0	0	K. pneumoniae
SH040321x1x15	SH224x31	1	25	222.9	211.755-234.04500000000002	743	0	0	1	1	0	0	0	0	K. pneumoniae
SH040321x1x15	SH300920x1x42	0	128	44.7	42.464999999999996-46.934999999999995	149	0	0	0	0	0	0	0	0	K. pneumoniae
SH081020x2x55	SH150921x1x11	1	38	78.89999999999999	74.95499999999998-82.845	263	0	0	0	1	0	0	1	1	K. pneumoniae
SH081020x2x55	SH191x57	1	97	199.2	189.23999999999998-209.16	664	0	0	0	1	0	0	0	0	K. pneumoniae
SH081020x2x55	SH197x41	1	43	210.3	199.78499999999997-220.815	701	0	0	0	1	0	0	0	0	K. pneumoniae
SH081020x2x55	SH202x22	1	49	215.7	204.915-226.48499999999999	719	0	0	0	1	0	0	0	0	K. pneumoniae
SH081020x2x55	SH224x31	1	25	235.2	223.43999999999997-246.96	784	0	0	1	1	0	0	0	0	K. pneumoniae
SH081020x2x55	SH300920x1x42	0	89	32.4	30.779999999999998-34.02	108	0	0	0	1	0	0	0	0	K. pneumoniae
SH150921x1x11	SH191x57	0	143	120.3	114.285-126.315	401	0	0	0	0	0	0	0	0	K. pneumoniae
SH150921x1x11	SH197x41	1	65	131.4	124.83-137.97	438	0	0	0	1	0	0	0	0	K. pneumoniae
SH150921x1x11	SH202x22	1	85	136.8	129.95999999999998-143.64	456	0	0	0	1	0	0	0	0	K. pneumoniae
SH150921x1x11	SH224x31	1	48	156.3	148.48499999999999-164.11499999999998	521	0	0	0	1	0	0	0	0	K. pneumoniae
SH150921x1x11	SH300920x1x42	0	133	111.3	105.735-116.865	371	0	0	0	0	0	0	0	0	K. pneumoniae
SH191x57	SH197x41	0	131	11.1	10.545-11.655	37	0	0	0	0	0	0	0	0	K. pneumoniae
SH191x57	SH202x22	0	118	16.5	15.674999999999999-17.325	55	0	0	0	0	0	0	0	0	K. pneumoniae
SH191x57	SH224x31	0	147	36.0	34.199999999999996-37.800000000000004	120	0	0	0	0	0	0	0	0	K. pneumoniae
SH191x57	SH300920x1x42	1	89	231.6	220.01999999999998-243.18	772	0	0	0	1	0	0	0	0	K. pneumoniae
SH197x41	SH202x22	0	83	5.4	5.129999999999999-5.67	18	0	0	0	1	0	0	0	0	K. pneumoniae
SH197x41	SH224x31	0	34	24.9	23.654999999999998-26.145	83	0	0	0	1	0	0	0	0	K. pneumoniae
SH197x41	SH300920x1x42	1	123	242.7	230.56499999999997-254.835	809	0	0	0	0	0	0	0	0	K. pneumoniae
SH202x22	SH224x31	0	101	19.5	18.525-20.475	65	0	0	0	0	0	0	0	0	K. pneumoniae
SH202x22	SH300920x1x42	1	104	248.1	235.695-260.505	827	0	0	0	0	0	0	0	0	K. pneumoniae
SH224x31	SH300920x1x42	1	136	267.6	254.21999999999994-280.97999999999996	892	0	0	0	0	0	0	0	0	K. pneumoniae
SH010621x1x34	SH010621x2x10	1	1	3.0	2.8499999999999996-3.1500000000000004	10	1	1	1	1	1	1	1	1	K. pneumoniae
SH010621x1x34	SH010621x2x68	1	1	4.8	4.56-5.04	16	1	1	1	1	1	1	1	1	K. pneumoniae
SH010621x1x34	SH161x27	1	113	108.3	102.88499999999999-113.715	361	0	0	0	0	0	0	0	1	K. pneumoniae
SH010621x1x34	SH165x33	1	95	112.5	106.875-118.125	375	0	0	0	1	0	0	0	0	K. pneumoniae
SH010621x1x34	SH181x24	1	100	126.9	120.55499999999999-133.245	423	0	0	0	0	0	0	0	0	K. pneumoniae
SH010621x2x10	SH161x27	0	112	105.3	100.035-110.565	351	0	0	0	0	0	0	0	0	K. pneumoniae
SH010621x2x10	SH165x33	1	94	109.5	104.02499999999999-114.97500000000001	365	0	0	0	1	0	0	0	0	K. pneumoniae
SH010621x2x10	SH181x24	1	99	123.9	117.70499999999998-130.095	413	0	0	0	1	0	0	0	0	K. pneumoniae
SH010621x2x68	SH161x27	0	112	103.5	98.32499999999999-108.67500000000001	345	0	0	0	0	0	0	0	0	K. pneumoniae
SH010621x2x68	SH165x33	1	94	107.7	102.315-113.08500000000001	359	0	0	0	1	0	0	0	1	K. pneumoniae
SH010621x2x68	SH181x24	1	99	122.1	115.99499999999999-128.205	407	0	0	0	1	0	0	0	0	K. pneumoniae
SH161x27	SH181x24	0	79	18.6	17.669999999999998-19.529999999999998	62	0	0	0	1	0	0	0	0	K. pneumoniae
SH165x33	SH181x24	0	61	14.4	13.679999999999998-15.12	48	0	0	0	1	0	0	0	0	K. pneumoniae
F1S1R2D1B4P5H04	F1S1R2D4B1P4B04	0	261	46.8	44.459999999999994-49.14	156	0	0	0	0	0	0	0	0	K. pneumoniae
F1S1R2D1B4P5H04	SH020221x2x82	0	784	205.2	194.93999999999997-215.46	684	0	0	0	0	0	0	0	0	K. pneumoniae
F1S1R2D1B4P5H04	SH081020x1x60	0	439	147.6	140.22-154.98	492	0	0	0	0	0	0	0	0	K. pneumoniae
F1S1R2D1B4P5H04	SH081020x1x63	0	439	147.6	140.22-154.98	492	0	0	0	0	0	0	0	0	K. pneumoniae
F1S1R2D1B4P5H04	SH165x57	0	373	36.6	34.77-38.43	122	0	0	0	0	0	0	0	0	K. pneumoniae
F1S1R2D1B4P5H04	SH202x23	0	405	74.1	70.395-77.80499999999999	247	0	0	0	0	0	0	0	0	K. pneumoniae
F1S1R2D1B4P5H04	SH211020x1x74	0	395	180.3	171.28499999999997-189.315	601	0	0	0	0	0	0	0	0	K. pneumoniae
F1S1R2D4B1P4B04	SH020221x2x82	0	718	252.0	239.39999999999998-264.6	840	0	0	0	0	0	0	0	0	K. pneumoniae
F1S1R2D4B1P4B04	SH081020x1x60	0	381	194.4	184.68-204.12	648	0	0	0	0	0	0	0	0	K. pneumoniae
F1S1R2D4B1P4B04	SH081020x1x63	0	381	194.4	184.68-204.12	648	0	0	0	0	0	0	0	0	K. pneumoniae
F1S1R2D4B1P4B04	SH165x57	0	307	10.2	9.69-10.709999999999999	34	0	0	0	0	0	0	0	0	K. pneumoniae
F1S1R2D4B1P4B04	SH202x23	0	338	27.3	25.935-28.665000000000003	91	0	0	0	0	0	0	0	0	K. pneumoniae
F1S1R2D4B1P4B04	SH211020x1x74	0	328	227.1	215.74499999999998-238.455	757	0	0	0	0	0	0	0	0	K. pneumoniae
SH020221x2x82	SH081020x1x60	0	861	57.6	54.71999999999999-60.48	192	0	0	0	0	0	0	0	0	K. pneumoniae
SH020221x2x82	SH081020x1x63	0	861	57.6	54.71999999999999-60.48	192	0	0	0	0	0	0	0	0	K. pneumoniae
SH020221x2x82	SH165x57	0	791	241.8	229.70999999999998-253.89	806	0	0	0	0	0	0	0	0	K. pneumoniae
SH020221x2x82	SH202x23	0	819	279.3	265.335-293.26500000000004	931	0	0	0	0	0	0	0	0	K. pneumoniae
SH020221x2x82	SH211020x1x74	0	815	24.9	23.654999999999998-26.145	83	0	0	0	0	0	0	0	0	K. pneumoniae
SH081020x1x60	SH165x57	0	415	184.2	174.98999999999998-193.41	614	0	0	0	0	0	0	0	0	K. pneumoniae
SH081020x1x60	SH202x23	0	367	221.7	210.61499999999998-232.785	739	0	0	0	0	0	0	0	0	K. pneumoniae
SH081020x1x60	SH211020x1x74	0	357	32.7	31.064999999999994-34.334999999999994	109	0	0	0	0	0	0	0	0	K. pneumoniae
SH081020x1x63	SH165x57	0	415	184.2	174.98999999999998-193.41	614	0	0	0	0	0	0	0	0	K. pneumoniae
SH081020x1x63	SH202x23	0	367	221.7	210.61499999999998-232.785	739	0	0	0	0	0	0	0	0	K. pneumoniae
SH081020x1x63	SH211020x1x74	0	357	32.7	31.064999999999994-34.334999999999994	109	0	0	0	0	0	0	0	0	K. pneumoniae
SH165x57	SH202x23	0	353	37.5	35.625-39.375	125	0	0	0	0	0	0	0	0	K. pneumoniae
SH165x57	SH211020x1x74	0	343	216.9	206.055-227.745	723	0	0	0	0	0	0	0	0	K. pneumoniae
SH202x23	SH211020x1x74	1	14	254.4	241.67999999999998-267.12	848	0	1	1	1	0	0	0	0	K. pneumoniae
F1S1R2D3B2P5D04	F1S1R3D1B4P1B02	1	39	42.0	39.9-44.1	140	0	0	0	1	0	1	1	1	K. pneumoniae
F1S1R2D3B2P5H08	F1S1R3D1B4P1B02	1	40	42.0	39.9-44.1	140	0	0	0	1	0	1	1	1	K. pneumoniae
1085_F1S1R3D1B1P5A04	F1S1R1D1B1P3B01	0	1356	160.2	152.18999999999997-168.21	534	0	0	0	0	0	0	0	0	K. pneumoniae
1085_F1S1R3D1B1P5A04	F1S1R1D1B1P3C01	0	1356	160.2	152.18999999999997-168.21	534	0	0	0	0	0	0	0	0	K. pneumoniae
1085_F1S1R3D1B1P5A04	F1S1R1D1B1P3D08	1	93	159.3	151.33499999999998-167.265	531	0	0	0	1	0	0	0	0	K. pneumoniae
1085_F1S1R3D1B1P5A04	F1S1R1D1B2P1G01	0	5477	156.9	149.055-164.745	523	0	0	0	0	0	0	0	0	K. pneumoniae
1085_F1S1R3D1B1P5A04	F1S1R1D1B2P1H09	0	5473	157.2	149.33999999999997-165.06	524	0	0	0	0	0	0	0	0	K. pneumoniae
1085_F1S1R3D1B1P5A04	F1S1R1D1B2P4H12	0	1605	153.3	145.635-160.96499999999997	511	0	0	0	0	0	0	0	0	K. pneumoniae
1085_F1S1R3D1B1P5A04	F1S1R1D1B3P1D06	0	1305	151.5	143.92499999999998-159.07500000000002	505	0	0	0	0	0	0	0	0	K. pneumoniae
1085_F1S1R3D1B1P5A04	F1S1R1D1B3P1G02	0	1605	152.4	144.78-160.02	508	0	0	0	0	0	0	0	0	K. pneumoniae
1085_F1S1R3D1B1P5A04	F1S1R1D1B3P1G06	0	5255	152.1	144.49499999999998-159.705	507	0	0	0	0	0	0	0	0	K. pneumoniae
1085_F1S1R3D1B1P5A04	F1S1R1D1B3P2A11	0	1613	150.9	143.355-158.44500000000002	503	0	0	0	0	0	0	0	0	K. pneumoniae
1085_F1S1R3D1B1P5A04	F1S1R1D1B3P2E08	0	1605	150.3	142.78499999999997-157.815	501	0	0	0	0	0	0	0	0	K. pneumoniae
1085_F1S1R3D1B1P5A04	F1S1R1D1B3P3C08	0	1606	149.7	142.21499999999997-157.185	499	0	0	0	0	0	0	0	0	K. pneumoniae
1085_F1S1R3D1B1P5A04	F1S1R1D1B3P5D09	0	1355	147.6	140.22-154.98	492	0	0	0	0	0	0	0	0	K. pneumoniae
1085_F1S1R3D1B1P5A04	F1S1R1D1B4P4F07	0	1359	143.4	136.23-150.57000000000002	478	0	0	0	0	0	0	0	0	K. pneumoniae
1085_F1S1R3D1B1P5A04	F1S1R1D1B4P4G08	0	4434	144.0	136.79999999999998-151.20000000000002	480	0	0	0	0	0	0	0	0	K. pneumoniae
1085_F1S1R3D1B1P5A04	F1S1R1D1B4P5E09	0	5630	142.8	135.65999999999997-149.94	476	0	0	0	0	0	0	0	0	K. pneumoniae
1085_F1S1R3D1B1P5A04	F1S1R1D2B1P1A02	0	5630	142.2	135.08999999999997-149.31	474	0	0	0	0	0	0	0	0	K. pneumoniae
1085_F1S1R3D1B1P5A04	F1S1R1D2B1P3D02	0	1358	140.4	133.38-147.42000000000002	468	0	0	0	0	0	0	0	0	K. pneumoniae
1085_F1S1R3D1B1P5A04	F1S1R1D2B1P4A03	0	5254	139.8	132.80999999999997-146.79	466	0	0	0	0	0	0	0	0	K. pneumoniae
1085_F1S1R3D1B1P5A04	F1S1R1D2B2P5A01	0	5498	134.4	127.67999999999999-141.12	448	0	0	0	0	0	0	0	0	K. pneumoniae
1085_F1S1R3D1B1P5A04	F1S1R1D2B2P5E12	0	1404	132.9	126.255-139.54500000000002	443	0	0	0	0	0	0	0	0	K. pneumoniae
1085_F1S1R3D1B1P5A04	F1S1R1D2B3P2A09	0	1350	131.4	124.83-137.97	438	0	0	0	0	0	0	0	0	K. pneumoniae
1085_F1S1R3D1B1P5A04	F1S1R1D2B3P2C11	0	6104	131.7	125.11499999999998-138.285	439	0	0	0	0	0	0	0	0	K. pneumoniae
1085_F1S1R3D1B1P5A04	F1S1R1D2B3P3B01	1	94	130.8	124.25999999999998-137.33999999999997	436	0	0	0	1	0	0	0	0	K. pneumoniae
1085_F1S1R3D1B1P5A04	F1S1R1D2B3P3F09	0	6104	130.5	123.975-137.025	435	0	0	0	0	0	0	0	0	K. pneumoniae
1085_F1S1R3D1B1P5A04	F1S1R1D2B4P2A08	0	5498	128.1	121.695-134.505	427	0	0	0	0	0	0	0	0	K. pneumoniae
1085_F1S1R3D1B1P5A04	F1S1R1D2B4P2C11	0	5484	127.8	121.41-134.19	426	0	0	0	0	0	0	0	0	K. pneumoniae
1085_F1S1R3D1B1P5A04	F1S1R1D2B4P3C10	1	96	126.3	119.98499999999999-132.615	421	0	0	0	1	0	0	0	0	K. pneumoniae
1085_F1S1R3D1B1P5A04	F1S1R1D2B4P4F11	0	1397	125.1	118.84499999999998-131.355	417	0	0	0	0	0	0	0	0	K. pneumoniae
1085_F1S1R3D1B1P5A04	F1S1R1D2B4P4H09	0	4937	124.8	118.55999999999999-131.04	416	0	0	0	0	0	0	0	0	K. pneumoniae
1085_F1S1R3D1B1P5A04	F1S1R1D3B2P3D08	0	5404	117.6	111.71999999999998-123.48	392	0	0	0	0	0	0	0	0	K. pneumoniae
1085_F1S1R3D1B1P5A04	F1S1R1D3B2P5A10	0	1319	115.2	109.43999999999998-120.96	384	0	0	0	0	0	0	0	0	K. pneumoniae
1085_F1S1R3D1B1P5A04	F1S1R1D3B3P1B11	0	1375	114.0	108.3-119.7	380	0	0	0	0	0	0	0	0	K. pneumoniae
1085_F1S1R3D1B1P5A04	F1S1R1D3B4P2F02	0	6105	109.2	103.74-114.66000000000001	364	0	0	0	0	0	0	0	0	K. pneumoniae
1085_F1S1R3D1B1P5A04	F1S1R1D3B4P3H04	0	1357	109.2	103.74-114.66000000000001	364	0	0	0	0	0	0	0	0	K. pneumoniae
1085_F1S1R3D1B1P5A04	F1S1R1D4B1P4C02	0	3763	102.9	97.75499999999998-108.045	343	0	0	0	0	0	0	0	0	K. pneumoniae
1085_F1S1R3D1B1P5A04	F1S1R1D4B1P4G02	0	3763	102.9	97.75499999999998-108.045	343	0	0	0	0	0	0	0	0	K. pneumoniae
1085_F1S1R3D1B1P5A04	F1S1R1D4B1P5D12	0	5009	100.8	95.75999999999999-105.84	336	0	0	0	0	0	0	0	0	K. pneumoniae
1085_F1S1R3D1B1P5A04	F1S1R1D4B1P5F03	0	1647	102.6	97.46999999999998-107.73	342	0	0	0	0	0	0	0	0	K. pneumoniae
1085_F1S1R3D1B1P5A04	F1S1R1D4B1P5H07	0	4128	102.0	96.89999999999999-107.10000000000001	340	0	0	0	0	0	0	0	0	K. pneumoniae
1085_F1S1R3D1B1P5A04	F1S1R1D4B2P3C11	0	6103	99.9	94.90499999999999-104.895	333	0	0	0	0	0	0	0	0	K. pneumoniae
1085_F1S1R3D1B1P5A04	F1S1R1D4B2P3D11	0	5499	99.6	94.61999999999999-104.58	332	0	0	0	0	0	0	0	0	K. pneumoniae
1085_F1S1R3D1B1P5A04	F1S1R1D4B2P4H09	0	1629	98.7	93.765-103.635	329	0	0	0	0	0	0	0	0	K. pneumoniae
1085_F1S1R3D1B1P5A04	F1S1R1D4B2P5D04	0	5255	98.4	93.47999999999999-103.32	328	0	0	0	0	0	0	0	0	K. pneumoniae
1085_F1S1R3D1B1P5A04	F1S1R1D4B4P1D12	0	5399	92.4	87.77999999999999-97.02	308	0	0	0	0	0	0	0	0	K. pneumoniae
1085_F1S1R3D1B1P5A04	F1S1R1D4B4P3E12	0	6096	90.0	85.5-94.5	300	0	0	0	0	0	0	0	0	K. pneumoniae
1085_F1S1R3D1B1P5A04	F1S1R1D4B4P4C08	0	5283	89.39999999999999	84.92999999999999-93.86999999999999	298	0	0	0	0	0	0	0	0	K. pneumoniae
1085_F1S1R3D1B1P5A04	F1S1R1D4B4P4F01	0	5442	90.0	85.5-94.5	300	0	0	0	0	0	0	0	0	K. pneumoniae
1085_F1S1R3D1B1P5A04	F1S1R2D1B1P2F05	0	336	85.8	81.50999999999999-90.09	286	0	0	0	0	0	0	0	0	K. pneumoniae
1085_F1S1R3D1B1P5A04	F1S1R2D1B1P3B03	0	334	85.8	81.50999999999999-90.09	286	0	0	0	0	0	0	0	0	K. pneumoniae
1085_F1S1R3D1B1P5A04	F1S1R2D1B1P3H11	0	1365	85.2	80.94-89.46000000000001	284	0	0	0	0	0	0	0	0	K. pneumoniae
1085_F1S1R3D1B1P5A04	F1S1R2D1B2P1H02	0	5317	81.89999999999999	77.80499999999999-85.99499999999999	273	0	0	0	0	0	0	0	0	K. pneumoniae
1085_F1S1R3D1B1P5A04	F1S1R2D1B2P2A05	0	5316	80.7	76.66499999999999-84.73500000000001	269	0	0	0	0	0	0	0	0	K. pneumoniae
1085_F1S1R3D1B1P5A04	F1S1R2D1B2P2A11	0	5316	81.3	77.235-85.365	271	0	0	0	0	0	0	0	0	K. pneumoniae
1085_F1S1R3D1B1P5A04	F1S1R2D1B2P2B05	0	5317	81.3	77.235-85.365	271	0	0	0	0	0	0	0	0	K. pneumoniae
1085_F1S1R3D1B1P5A04	F1S1R2D1B2P3H05	0	3525	79.8	75.80999999999999-83.79	266	0	0	0	0	0	0	0	0	K. pneumoniae
1085_F1S1R3D1B1P5A04	F1S1R2D1B2P4F11	0	1340	77.7	73.815-81.58500000000001	259	0	0	0	0	0	0	0	0	K. pneumoniae
1085_F1S1R3D1B1P5A04	F1S1R2D1B2P5D10	0	6204	77.1	73.24499999999999-80.955	257	0	0	0	0	0	0	0	0	K. pneumoniae
1085_F1S1R3D1B1P5A04	F1S1R2D1B4P1F06	0	1302	70.5	66.975-74.025	235	0	0	0	0	0	0	0	0	K. pneumoniae
1085_F1S1R3D1B1P5A04	F1S1R2D1B4P2D04	0	1276	68.7	65.265-72.135	229	0	0	0	0	0	0	0	0	K. pneumoniae
1085_F1S1R3D1B1P5A04	F1S1R2D1B4P2E09	0	3526	68.39999999999999	64.97999999999999-71.82	228	0	0	0	0	0	0	0	0	K. pneumoniae
1085_F1S1R3D1B1P5A04	F1S1R2D1B4P4B02	0	1844	68.1	64.695-71.505	227	0	0	0	0	0	0	0	0	K. pneumoniae
1085_F1S1R3D1B1P5A04	F1S1R2D2B1P5B04	0	1388	60.9	57.855-63.945	203	0	0	0	0	0	0	0	0	K. pneumoniae
1085_F1S1R3D1B1P5A04	F1S1R2D2B2P3A09	0	5559	58.2	55.28999999999999-61.11	194	0	0	0	0	0	0	0	0	K. pneumoniae
1085_F1S1R3D1B1P5A04	F1S1R2D2B4P3A05	0	1384	46.8	44.459999999999994-49.14	156	0	0	0	0	0	0	0	0	K. pneumoniae
1085_F1S1R3D1B1P5A04	F1S1R2D2B4P3G03	0	5498	47.7	45.31499999999999-50.085	159	0	0	0	0	0	0	0	0	K. pneumoniae
1085_F1S1R3D1B1P5A04	F1S1R2D2B4P3H01	0	1360	47.7	45.31499999999999-50.085	159	0	0	0	0	0	0	0	0	K. pneumoniae
1085_F1S1R3D1B1P5A04	F1S1R2D2B4P3H03	0	1361	47.7	45.31499999999999-50.085	159	0	0	0	0	0	0	0	0	K. pneumoniae
1085_F1S1R3D1B1P5A04	F1S1R2D2B4P4H06	0	1340	45.6	43.32-47.88	152	0	0	0	0	0	0	0	0	K. pneumoniae
1085_F1S1R3D1B1P5A04	F1S1R2D2B4P5B11	0	5497	43.8	41.60999999999999-45.99	146	0	0	0	0	0	0	0	0	K. pneumoniae
1085_F1S1R3D1B1P5A04	F1S1R2D3B1P1G12	0	5497	43.8	41.60999999999999-45.99	146	0	0	0	0	0	0	0	0	K. pneumoniae
1085_F1S1R3D1B1P5A04	F1S1R2D3B1P1H01	0	6932	44.1	41.894999999999996-46.30500000000001	147	0	0	0	0	0	0	0	0	K. pneumoniae
1085_F1S1R3D1B1P5A04	F1S1R2D3B1P5C09	0	1392	38.7	36.76499999999999-40.635	129	0	0	0	0	0	0	0	0	K. pneumoniae
1085_F1S1R3D1B1P5A04	F1S1R2D3B2P2C07	0	1411	36.9	35.055-38.745	123	0	0	0	0	0	0	0	0	K. pneumoniae
1085_F1S1R3D1B1P5A04	F1S1R2D3B2P5B04	0	5108	33.6	31.919999999999998-35.28	112	0	0	0	0	0	0	0	0	K. pneumoniae
1085_F1S1R3D1B1P5A04	F1S1R2D3B2P5B11	0	5319	32.7	31.064999999999994-34.334999999999994	109	0	0	0	0	0	0	0	0	K. pneumoniae
1085_F1S1R3D1B1P5A04	F1S1R2D3B3P5A03	0	3762	28.2	26.79-29.61	94	0	0	0	0	0	0	0	0	K. pneumoniae
1085_F1S1R3D1B1P5A04	F1S1R2D3B3P5D05	0	1379	27.6	26.219999999999995-28.98	92	0	0	0	0	0	0	0	0	K. pneumoniae
1085_F1S1R3D1B1P5A04	F1S1R2D3B3P5G02	0	3762	28.5	27.075-29.925	95	0	0	0	0	0	0	0	0	K. pneumoniae
1085_F1S1R3D1B1P5A04	F1S1R2D4B1P3E07	0	1373	18.9	17.955-19.845	63	0	0	0	0	0	0	0	0	K. pneumoniae
1085_F1S1R3D1B1P5A04	F1S1R3D1B4P1A02	0	5232	10.5	9.975-11.025	35	0	0	0	0	0	0	0	0	K. pneumoniae
1085_F1S1R3D1B1P5A04	F1S1R3D1B4P1E01	0	5233	9.9	9.405-10.395000000000001	33	0	0	0	0	0	0	0	0	K. pneumoniae
1085_F1S1R3D1B1P5A04	F1S1R3D1B4P1E07	0	5232	12.6	11.969999999999999-13.23	42	0	0	0	0	0	0	0	0	K. pneumoniae
1085_F1S1R3D1B1P5A04	F1S1R3D1B4P1H01	0	5198	10.5	9.975-11.025	35	0	0	0	0	0	0	0	0	K. pneumoniae
1085_F1S1R3D1B1P5A04	F1S1R3D1B4P2D04	0	5316	15.3	14.534999999999998-16.065	51	0	0	0	0	0	0	0	0	K. pneumoniae
1085_F1S1R3D1B1P5A04	F1S1R3D1B4P2H08	0	5358	15.6	14.819999999999999-16.38	52	0	0	0	0	0	0	0	0	K. pneumoniae
1085_F1S1R3D1B1P5A04	F1S1R3D1B4P3A02	0	6430	18.6	17.669999999999998-19.529999999999998	62	0	0	0	0	0	0	0	0	K. pneumoniae
1085_F1S1R3D1B1P5A04	F1S1R3D1B4P3A10	0	5500	21.3	20.235-22.365000000000002	71	0	0	0	0	0	0	0	0	K. pneumoniae
1085_F1S1R3D1B1P5A04	F1S1R3D1B4P3B11	0	5497	21.0	19.95-22.05	70	0	0	0	0	0	0	0	0	K. pneumoniae
1085_F1S1R3D1B1P5A04	F1S1R3D1B4P3H02	0	6423	18.6	17.669999999999998-19.529999999999998	62	0	0	0	0	0	0	0	0	K. pneumoniae
1085_F1S1R3D1B1P5A04	F1S1R3D1B4P4A04	0	6149	23.4	22.229999999999997-24.57	78	0	0	0	0	0	0	0	0	K. pneumoniae
1085_F1S1R3D1B1P5A04	F1S1R3D1B4P4B11	0	1426	25.5	24.224999999999998-26.775000000000002	85	0	0	0	0	0	0	0	0	K. pneumoniae
1085_F1S1R3D1B1P5A04	F1S1R3D1B4P5D11	0	1970	29.7	28.214999999999996-31.185000000000002	99	0	0	0	0	0	0	0	0	K. pneumoniae
1085_F1S1R3D1B1P5A04	F1S1R3D1B4P5E02	0	6566	25.8	24.509999999999998-27.090000000000003	86	0	0	0	0	0	0	0	0	K. pneumoniae
1085_F1S1R3D1B1P5A04	F1S1R3D1B4P5F01	0	1680	26.1	24.794999999999998-27.404999999999998	87	0	0	0	0	0	0	0	0	K. pneumoniae
1085_F1S1R3D1B1P5A04	F1S1R3D1B4P5H01	0	5463	26.4	25.08-27.72	88	0	0	0	0	0	0	0	0	K. pneumoniae
1085_F1S1R3D1B1P5A04	F1S1R3D1B4P5H07	0	5464	28.5	27.075-29.925	95	0	0	0	0	0	0	0	0	K. pneumoniae
1085_F1S1R3D1B1P5A04	F1S1R3D1B4P5H11	0	1660	30.0	28.5-31.5	100	0	0	0	0	0	0	0	0	K. pneumoniae
1085_F1S1R3D1B1P5A04	F1S1R3D2B2P3A12	0	1400	44.1	41.894999999999996-46.30500000000001	147	0	0	0	0	0	0	0	0	K. pneumoniae
1085_F1S1R3D1B1P5A04	F1S1R3D2B2P3E12	0	1331	43.2	41.03999999999999-45.36	144	0	0	0	0	0	0	0	0	K. pneumoniae
1085_F1S1R3D1B1P5A04	F1S1R3D2B2P3F12	0	1407	42.9	40.754999999999995-45.045	143	0	0	0	0	0	0	0	0	K. pneumoniae
1085_F1S1R3D1B1P5A04	SH001x50	0	5462	3.6	3.4199999999999995-3.78	12	0	0	0	0	0	0	0	0	K. pneumoniae
1085_F1S1R3D1B1P5A04	SH011020x2x44	0	1375	230.1	218.59499999999997-241.60500000000002	767	0	0	0	0	0	0	0	0	K. pneumoniae
1085_F1S1R3D1B1P5A04	SH020921x2x92	0	4132	129.3	122.83499999999998-135.765	431	0	0	0	0	0	0	0	0	K. pneumoniae
1085_F1S1R3D1B1P5A04	SH020921x2x94	0	1654	128.7	122.26499999999999-135.135	429	0	0	0	0	0	0	0	0	K. pneumoniae
1085_F1S1R3D1B1P5A04	SH030621x1x50	0	3657	298.2	283.28999999999996-313.11	994	0	0	0	0	0	0	0	0	K. pneumoniae
1085_F1S1R3D1B1P5A04	SH030621x2x09_A00559	0	5490	158.7	150.765-166.635	529	0	0	0	0	0	0	0	0	K. pneumoniae
1085_F1S1R3D1B1P5A04	SH040221x1x39	0	1659	303.6	288.41999999999996-318.78	1012	0	0	0	0	0	0	0	0	K. pneumoniae
1085_F1S1R3D1B1P5A04	SH040221x1x65	0	1949	300.0	285.0-315.0	1000	0	0	0	0	0	0	0	0	K. pneumoniae
1085_F1S1R3D1B1P5A04	SH040221x2x85	0	6144	282.6	268.46999999999997-296.72999999999996	942	0	0	0	0	0	0	0	0	K. pneumoniae
1085_F1S1R3D1B1P5A04	SH040221x2x86	0	5121	282.0	267.9-296.1	940	0	0	0	0	0	0	0	0	K. pneumoniae
1085_F1S1R3D1B1P5A04	SH040221x2x94	0	1352	282.3	268.185-296.415	941	0	0	0	0	0	0	0	0	K. pneumoniae
1085_F1S1R3D1B1P5A04	SH040321x1x49	0	5742	189.0	179.54999999999998-198.45000000000002	630	0	0	0	0	0	0	0	0	K. pneumoniae
1085_F1S1R3D1B1P5A04	SH040321x1x53	0	1269	188.4	178.98-197.82000000000002	628	0	0	0	0	0	0	0	0	K. pneumoniae
1085_F1S1R3D1B1P5A04	SH040321x1x63	0	1368	187.8	178.40999999999997-197.19	626	0	0	0	0	0	0	0	0	K. pneumoniae
1085_F1S1R3D1B1P5A04	SH050122x2x45	0	5303	74.39999999999999	70.67999999999999-78.11999999999999	248	0	0	0	0	0	0	0	0	K. pneumoniae
1085_F1S1R3D1B1P5A04	SH060521x1x76	0	1670	148.8	141.35999999999999-156.23999999999998	496	0	0	0	0	0	0	0	0	K. pneumoniae
1085_F1S1R3D1B1P5A04	SH061021x2x52	0	1591	101.4	96.32999999999998-106.47	338	0	0	0	0	0	0	0	0	K. pneumoniae
1085_F1S1R3D1B1P5A04	SH081020x2x33	0	5481	211.2	200.64-221.76	704	0	0	0	0	0	0	0	0	K. pneumoniae
1085_F1S1R3D1B1P5A04	SH121021x1x03	0	1374	99.6	94.61999999999999-104.58	332	0	0	0	0	0	0	0	0	K. pneumoniae
1085_F1S1R3D1B1P5A04	SH140421x1x7	0	5490	158.7	150.765-166.635	529	0	0	0	0	0	0	0	0	K. pneumoniae
1085_F1S1R3D1B1P5A04	SH140421x1x95	0	1387	154.2	146.48999999999998-161.91	514	0	0	0	0	0	0	0	0	K. pneumoniae
1085_F1S1R3D1B1P5A04	SH140421x2x67	0	5085	152.4	144.78-160.02	508	0	0	0	0	0	0	0	0	K. pneumoniae
1085_F1S1R3D1B1P5A04	SH141221x1x12	0	1659	82.8	78.66-86.94	276	0	0	0	0	0	0	0	0	K. pneumoniae
1085_F1S1R3D1B1P5A04	SH150921x1x70	0	1345	125.7	119.41499999999998-131.98499999999999	419	0	0	0	0	0	0	0	0	K. pneumoniae
1085_F1S1R3D1B1P5A04	SH158x25	0	1412	37.5	35.625-39.375	125	0	0	0	0	0	0	0	0	K. pneumoniae
1085_F1S1R3D1B1P5A04	SH158x50	0	1341	37.5	35.625-39.375	125	0	0	0	0	0	0	0	0	K. pneumoniae
1085_F1S1R3D1B1P5A04	SH161121x2x67	0	1661	87.3	82.93499999999999-91.665	291	0	0	0	0	0	0	0	0	K. pneumoniae
1085_F1S1R3D1B1P5A04	SH171220x2x23	0	1403	203.7	193.515-213.885	679	0	0	0	0	0	0	0	0	K. pneumoniae
1085_F1S1R3D1B1P5A04	SH178x44	0	1271	18.3	17.385-19.215	61	0	0	0	0	0	0	0	0	K. pneumoniae
1085_F1S1R3D1B1P5A04	SH181120x1x79	0	1407	206.1	195.795-216.405	687	0	0	0	0	0	0	0	0	K. pneumoniae
1085_F1S1R3D1B1P5A04	SH181120x1x82	0	5820	205.8	195.50999999999996-216.09	686	0	0	0	0	0	0	0	0	K. pneumoniae
1085_F1S1R3D1B1P5A04	SH181120x1x83	0	5745	205.8	195.50999999999996-216.09	686	0	0	0	0	0	0	0	0	K. pneumoniae
1085_F1S1R3D1B1P5A04	SH181120x1x95	0	1265	203.4	193.23-213.57000000000002	678	0	0	0	0	0	0	0	0	K. pneumoniae
1085_F1S1R3D1B1P5A04	SH181120x2x14	0	6465	201.0	190.95-211.05	670	0	0	0	0	0	0	0	0	K. pneumoniae
1085_F1S1R3D1B1P5A04	SH181120x2x16	0	2824	201.0	190.95-211.05	670	0	0	0	0	0	0	0	0	K. pneumoniae
1085_F1S1R3D1B1P5A04	SH181120x2x2	0	1351	203.1	192.945-213.255	677	0	0	0	0	0	0	0	0	K. pneumoniae
1085_F1S1R3D1B1P5A04	SH181120x2x49	0	5467	196.2	186.39-206.01	654	0	0	0	0	0	0	0	0	K. pneumoniae
1085_F1S1R3D1B1P5A04	SH181120x2x6	0	6466	202.5	192.375-212.625	675	0	0	0	0	0	0	0	0	K. pneumoniae
1085_F1S1R3D1B1P5A04	SH183x38	0	1783	13.5	12.825-14.175	45	0	0	0	0	0	0	0	0	K. pneumoniae
1085_F1S1R3D1B1P5A04	SH185x6	0	5228	11.7	11.114999999999998-12.285	39	0	0	0	0	0	0	0	0	K. pneumoniae
1085_F1S1R3D1B1P5A04	SH186x18	0	5126	10.2	9.69-10.709999999999999	34	0	0	0	0	0	0	0	0	K. pneumoniae
1085_F1S1R3D1B1P5A04	SH186x20	0	5512	11.4	10.83-11.97	38	0	0	0	0	0	0	0	0	K. pneumoniae
1085_F1S1R3D1B1P5A04	SH188x35	0	5312	8.7	8.264999999999999-9.135	29	0	0	0	0	0	0	0	0	K. pneumoniae
1085_F1S1R3D1B1P5A04	SH188x41	0	5197	9.9	9.405-10.395000000000001	33	0	0	0	0	0	0	0	0	K. pneumoniae
1085_F1S1R3D1B1P5A04	SH189x32	0	1285	4.8	4.56-5.04	16	0	0	0	0	0	0	0	0	K. pneumoniae
1085_F1S1R3D1B1P5A04	SH190x50	0	5818	8.1	7.694999999999999-8.505	27	0	0	0	0	0	0	0	0	K. pneumoniae
1085_F1S1R3D1B1P5A04	SH192x43	0	5824	1.5	1.4249999999999998-1.5750000000000002	5	0	0	0	0	0	0	0	0	K. pneumoniae
1085_F1S1R3D1B1P5A04	SH193x02	0	1423	2.7	2.5649999999999995-2.835	9	0	0	0	0	0	0	0	0	K. pneumoniae
1085_F1S1R3D1B1P5A04	SH193x27	0	5824	1.2	1.14-1.26	4	0	0	0	0	0	0	0	0	K. pneumoniae
1085_F1S1R3D1B1P5A04	SH194X20	0	5312	1.2	1.14-1.26	4	0	0	0	0	0	0	0	0	K. pneumoniae
1085_F1S1R3D1B1P5A04	SH195x70	0	5824	0.3	0.285-0.315	1	0	0	0	0	0	0	0	0	K. pneumoniae
1085_F1S1R3D1B1P5A04	SH198x58	0	1284	3.3	3.135-3.465	11	0	0	0	0	0	0	0	0	K. pneumoniae
1085_F1S1R3D1B1P5A04	SH199x35	0	5472	4.2	3.9899999999999998-4.41	14	0	0	0	0	0	0	0	0	K. pneumoniae
1085_F1S1R3D1B1P5A04	SH200921x1x7	0	5127	121.5	115.425-127.575	405	0	0	0	0	0	0	0	0	K. pneumoniae
1085_F1S1R3D1B1P5A04	SH203x34	0	5471	6.9	6.554999999999999-7.245	23	0	0	0	0	0	0	0	0	K. pneumoniae
1085_F1S1R3D1B1P5A04	SH204x03	0	1782	6.9	6.554999999999999-7.245	23	0	0	0	0	0	0	0	0	K. pneumoniae
1085_F1S1R3D1B1P5A04	SH204x62	0	5463	8.7	8.264999999999999-9.135	29	0	0	0	0	0	0	0	0	K. pneumoniae
1085_F1S1R3D1B1P5A04	SH206x61	0	1393	11.1	10.545-11.655	37	0	0	0	0	0	0	0	0	K. pneumoniae
1085_F1S1R3D1B1P5A04	SH209x43	0	1364	13.5	12.825-14.175	45	0	0	0	0	0	0	0	0	K. pneumoniae
1085_F1S1R3D1B1P5A04	SH209x60	0	5463	14.7	13.964999999999998-15.435	49	0	0	0	0	0	0	0	0	K. pneumoniae
1085_F1S1R3D1B1P5A04	SH211020x1x93	0	1270	242.1	229.99499999999998-254.205	807	0	0	0	0	0	0	0	0	K. pneumoniae
1085_F1S1R3D1B1P5A04	SH211x11	0	5475	15.3	14.534999999999998-16.065	51	0	0	0	0	0	0	0	0	K. pneumoniae
1085_F1S1R3D1B1P5A04	SH214x62	0	5264	19.8	18.81-20.790000000000003	66	0	0	0	0	0	0	0	0	K. pneumoniae
1085_F1S1R3D1B1P5A04	SH216x16	0	5257	20.7	19.665-21.735	69	0	0	0	0	0	0	0	0	K. pneumoniae
1085_F1S1R3D1B1P5A04	SH217x41	0	5425	21.9	20.804999999999996-22.995	73	0	0	0	0	0	0	0	0	K. pneumoniae
1085_F1S1R3D1B1P5A04	SH218x02	0	5427	21.9	20.804999999999996-22.995	73	0	0	0	0	0	0	0	0	K. pneumoniae
1085_F1S1R3D1B1P5A04	SH219x07	0	5424	23.1	21.944999999999997-24.255	77	0	0	0	0	0	0	0	0	K. pneumoniae
1085_F1S1R3D1B1P5A04	SH219x48	0	1663	23.7	22.514999999999997-24.885	79	0	0	0	0	0	0	0	0	K. pneumoniae
1085_F1S1R3D1B1P5A04	SH220921x1x42	0	5373	111.3	105.735-116.865	371	0	0	0	0	0	0	0	0	K. pneumoniae
1085_F1S1R3D1B1P5A04	SH220921x2x21	0	1610	108.9	103.45499999999998-114.345	363	0	0	0	0	0	0	0	0	K. pneumoniae
1085_F1S1R3D1B1P5A04	SH220921x2x93	0	5373	107.4	102.02999999999999-112.77	358	0	0	0	0	0	0	0	0	K. pneumoniae
1085_F1S1R3D1B1P5A04	SH220x53	0	3798	24.0	22.799999999999997-25.200000000000003	80	0	0	0	0	0	0	0	0	K. pneumoniae
1085_F1S1R3D1B1P5A04	SH221020x2x70	0	3638	262.5	249.375-275.625	875	0	0	0	0	0	0	0	0	K. pneumoniae
1085_F1S1R3D1B1P5A04	SH221020x2x74	0	5457	262.5	249.375-275.625	875	0	0	0	0	0	0	0	0	K. pneumoniae
1085_F1S1R3D1B1P5A04	SH221x03	0	3798	24.0	22.799999999999997-25.200000000000003	80	0	0	0	0	0	0	0	0	K. pneumoniae
1085_F1S1R3D1B1P5A04	SH222x06	0	3799	25.2	23.939999999999998-26.46	84	0	0	0	0	0	0	0	0	K. pneumoniae
1085_F1S1R3D1B1P5A04	SH225x45	0	1352	30.9	29.354999999999997-32.445	103	0	0	0	0	0	0	0	0	K. pneumoniae
1085_F1S1R3D1B1P5A04	SH225x46	0	1332	30.9	29.354999999999997-32.445	103	0	0	0	0	0	0	0	0	K. pneumoniae
1085_F1S1R3D1B1P5A04	SH226x35	0	5482	29.7	28.214999999999996-31.185000000000002	99	0	0	0	0	0	0	0	0	K. pneumoniae
1085_F1S1R3D1B1P5A04	SH228skumx33	0	1353	31.2	29.639999999999997-32.76	104	0	0	0	0	0	0	0	0	K. pneumoniae
1085_F1S1R3D1B1P5A04	SH230920x1x62xr2	0	1312	222.0	210.89999999999998-233.10000000000002	740	0	0	0	0	0	0	0	0	K. pneumoniae
1085_F1S1R3D1B1P5A04	SH230x29	0	5304	33.0	31.349999999999998-34.65	110	0	0	0	0	0	0	0	0	K. pneumoniae
1085_F1S1R3D1B1P5A04	SH232x13	0	3730	34.5	32.775-36.225	115	0	0	0	0	0	0	0	0	K. pneumoniae
1085_F1S1R3D1B1P5A04	SH232x30	0	3730	34.5	32.775-36.225	115	0	0	0	0	0	0	0	0	K. pneumoniae
1085_F1S1R3D1B1P5A04	SH235x52	0	414	38.7	36.76499999999999-40.635	129	0	0	0	0	0	0	0	0	K. pneumoniae
1085_F1S1R3D1B1P5A04	SH236x25	0	3729	39.0	37.05-40.95	130	0	0	0	0	0	0	0	0	K. pneumoniae
1085_F1S1R3D1B1P5A04	SH260321x2x15	0	1406	161.4	153.32999999999998-169.47000000000003	538	0	0	0	0	0	0	0	0	K. pneumoniae
1085_F1S1R3D1B1P5A04	SH280122x1x59	0	5076	69.3	65.835-72.765	231	0	0	0	0	0	0	0	0	K. pneumoniae
1085_F1S1R3D1B1P5A04	SH280122x1x63	0	1650	69.0	65.55-72.45	230	0	0	0	0	0	0	0	0	K. pneumoniae
F1S1R1D1B1P3B01	F1S1R1D1B1P3D08	0	1255	0.8999999999999999	0.8549999999999999-0.945	3	0	0	0	0	0	0	0	0	K. pneumoniae
F1S1R1D1B1P3B01	F1S1R1D1B2P1G01	0	6199	3.3	3.135-3.465	11	0	0	0	0	0	0	0	0	K. pneumoniae
F1S1R1D1B1P3B01	F1S1R1D1B2P1H09	0	6199	3.0	2.8499999999999996-3.1500000000000004	10	0	0	0	0	0	0	0	0	K. pneumoniae
F1S1R1D1B1P3B01	F1S1R1D1B2P4H12	0	801	6.9	6.554999999999999-7.245	23	0	0	0	0	0	0	0	0	K. pneumoniae
F1S1R1D1B1P3B01	F1S1R1D1B3P1D06	0	497	8.7	8.264999999999999-9.135	29	0	0	0	0	0	0	0	0	K. pneumoniae
F1S1R1D1B1P3B01	F1S1R1D1B3P1G02	0	800	7.8	7.409999999999999-8.19	26	0	0	0	0	0	0	0	0	K. pneumoniae
F1S1R1D1B1P3B01	F1S1R1D1B3P1G06	0	5870	8.1	7.694999999999999-8.505	27	0	0	0	0	0	0	0	0	K. pneumoniae
F1S1R1D1B1P3B01	F1S1R1D1B3P2A11	0	807	9.3	8.834999999999999-9.764999999999999	31	0	0	0	0	0	0	0	0	K. pneumoniae
F1S1R1D1B1P3B01	F1S1R1D1B3P2E08	0	800	9.9	9.405-10.395000000000001	33	0	0	0	0	0	0	0	0	K. pneumoniae
F1S1R1D1B1P3B01	F1S1R1D1B3P3C08	0	801	10.5	9.975-11.025	35	0	0	0	0	0	0	0	0	K. pneumoniae
F1S1R1D1B1P3B01	F1S1R1D1B3P5D09	1	1	12.6	11.969999999999999-13.23	42	1	1	1	1	1	1	1	1	K. pneumoniae
F1S1R1D1B1P3B01	F1S1R1D1B4P4F07	0	554	16.8	15.959999999999999-17.64	56	0	0	0	0	0	0	0	0	K. pneumoniae
F1S1R1D1B1P3B01	F1S1R1D1B4P4G08	0	5150	16.2	15.389999999999999-17.01	54	0	0	0	0	0	0	0	0	K. pneumoniae
F1S1R1D1B1P3B01	F1S1R1D1B4P5E09	0	6270	17.4	16.529999999999998-18.27	58	0	0	0	0	0	0	0	0	K. pneumoniae
F1S1R1D1B1P3B01	F1S1R1D2B1P1A02	0	6270	18.0	17.099999999999998-18.900000000000002	60	0	0	0	0	0	0	0	0	K. pneumoniae
F1S1R1D1B1P3B01	F1S1R1D2B1P3D02	0	551	19.8	18.81-20.790000000000003	66	0	0	0	0	0	0	0	0	K. pneumoniae
F1S1R1D1B1P3B01	F1S1R1D2B1P4A03	0	5870	20.4	19.38-21.419999999999998	68	0	0	0	0	0	0	0	0	K. pneumoniae
F1S1R1D1B1P3B01	F1S1R1D2B2P5A01	0	6227	25.8	24.509999999999998-27.090000000000003	86	0	0	0	0	0	0	0	0	K. pneumoniae
F1S1R1D1B1P3B01	F1S1R1D2B2P5E12	0	594	27.3	25.935-28.665000000000003	91	0	0	0	0	0	0	0	0	K. pneumoniae
F1S1R1D1B1P3B01	F1S1R1D2B3P2A09	0	574	28.8	27.359999999999996-30.24	96	0	0	0	0	0	0	0	0	K. pneumoniae
F1S1R1D1B1P3B01	F1S1R1D2B3P2C11	0	6553	28.5	27.075-29.925	95	0	0	0	0	0	0	0	0	K. pneumoniae
F1S1R1D1B1P3B01	F1S1R1D2B3P3B01	0	1256	29.4	27.929999999999996-30.87	98	0	0	0	0	0	0	0	0	K. pneumoniae
F1S1R1D1B1P3B01	F1S1R1D2B3P3F09	0	6553	29.7	28.214999999999996-31.185000000000002	99	0	0	0	0	0	0	0	0	K. pneumoniae
F1S1R1D1B1P3B01	F1S1R1D2B4P2A08	0	6227	32.1	30.495-33.705000000000005	107	0	0	0	0	0	0	0	0	K. pneumoniae
F1S1R1D1B1P3B01	F1S1R1D2B4P2C11	0	6210	32.4	30.779999999999998-34.02	108	0	0	0	0	0	0	0	0	K. pneumoniae
F1S1R1D1B1P3B01	F1S1R1D2B4P3C10	0	1349	33.9	32.205-35.595	113	0	0	0	0	0	0	0	0	K. pneumoniae
F1S1R1D1B1P3B01	F1S1R1D2B4P4F11	0	546	35.1	33.345-36.855000000000004	117	0	0	0	0	0	0	0	0	K. pneumoniae
F1S1R1D1B1P3B01	F1S1R1D2B4P4H09	0	5551	35.4	33.629999999999995-37.17	118	0	0	0	0	0	0	0	0	K. pneumoniae
F1S1R1D1B1P3B01	F1S1R1D3B2P3D08	0	6009	42.6	40.47-44.730000000000004	142	0	0	0	0	0	0	0	0	K. pneumoniae
F1S1R1D1B1P3B01	F1S1R1D3B2P5A10	0	512	45.0	42.75-47.25	150	0	0	0	0	0	0	0	0	K. pneumoniae
F1S1R1D1B1P3B01	F1S1R1D3B3P1B11	0	524	46.2	43.88999999999999-48.51	154	0	0	0	0	0	0	0	0	K. pneumoniae
F1S1R1D1B1P3B01	F1S1R1D3B4P2F02	0	6554	51.0	48.449999999999996-53.550000000000004	170	0	0	0	0	0	0	0	0	K. pneumoniae
F1S1R1D1B1P3B01	F1S1R1D3B4P3H04	0	505	51.0	48.449999999999996-53.550000000000004	170	0	0	0	0	0	0	0	0	K. pneumoniae
F1S1R1D1B1P3B01	F1S1R1D4B1P4C02	0	4314	57.3	54.434999999999995-60.165	191	0	0	0	0	0	0	0	0	K. pneumoniae
F1S1R1D1B1P3B01	F1S1R1D4B1P4G02	0	4314	57.3	54.434999999999995-60.165	191	0	0	0	0	0	0	0	0	K. pneumoniae
F1S1R1D1B1P3B01	F1S1R1D4B1P5D12	0	5692	59.4	56.42999999999999-62.370000000000005	198	0	0	0	0	0	0	0	0	K. pneumoniae
F1S1R1D1B1P3B01	F1S1R1D4B1P5F03	0	837	57.6	54.71999999999999-60.48	192	0	0	0	0	0	0	0	0	K. pneumoniae
F1S1R1D1B1P3B01	F1S1R1D4B1P5H07	0	4905	58.2	55.28999999999999-61.11	194	0	0	0	0	0	0	0	0	K. pneumoniae
F1S1R1D1B1P3B01	F1S1R1D4B2P3C11	0	6552	60.3	57.285-63.315	201	0	0	0	0	0	0	0	0	K. pneumoniae
F1S1R1D1B1P3B01	F1S1R1D4B2P3D11	0	6226	60.6	57.56999999999999-63.629999999999995	202	0	0	0	0	0	0	0	0	K. pneumoniae
F1S1R1D1B1P3B01	F1S1R1D4B2P4H09	0	819	61.5	58.425-64.575	205	0	0	0	0	0	0	0	0	K. pneumoniae
F1S1R1D1B1P3B01	F1S1R1D4B2P5D04	0	5869	61.8	58.709999999999994-64.89	206	0	0	0	0	0	0	0	0	K. pneumoniae
F1S1R1D1B1P3B01	F1S1R1D4B4P1D12	0	6127	67.8	64.41-71.19	226	0	0	0	0	0	0	0	0	K. pneumoniae
F1S1R1D1B1P3B01	F1S1R1D4B4P3E12	0	6543	70.2	66.69-73.71000000000001	234	0	0	0	0	0	0	0	0	K. pneumoniae
F1S1R1D1B1P3B01	F1S1R1D4B4P4C08	0	5989	70.8	67.25999999999999-74.34	236	0	0	0	0	0	0	0	0	K. pneumoniae
F1S1R1D1B1P3B01	F1S1R1D4B4P4F01	0	6170	70.2	66.69-73.71000000000001	234	0	0	0	0	0	0	0	0	K. pneumoniae
F1S1R1D1B1P3B01	F1S1R2D1B1P2F05	0	1360	74.39999999999999	70.67999999999999-78.11999999999999	248	0	0	0	0	0	0	0	0	K. pneumoniae
F1S1R1D1B1P3B01	F1S1R2D1B1P3B03	0	1358	74.39999999999999	70.67999999999999-78.11999999999999	248	0	0	0	0	0	0	0	0	K. pneumoniae
F1S1R1D1B1P3B01	F1S1R2D1B1P3H11	0	513	75.0	71.25-78.75	250	0	0	0	0	0	0	0	0	K. pneumoniae
F1S1R1D1B1P3B01	F1S1R2D1B2P1H02	0	6026	78.3	74.38499999999999-82.215	261	0	0	0	0	0	0	0	0	K. pneumoniae
F1S1R1D1B1P3B01	F1S1R2D1B2P2A05	0	6025	79.5	75.52499999999999-83.47500000000001	265	0	0	0	0	0	0	0	0	K. pneumoniae
F1S1R1D1B1P3B01	F1S1R2D1B2P2A11	0	6025	78.89999999999999	74.95499999999998-82.845	263	0	0	0	0	0	0	0	0	K. pneumoniae
F1S1R1D1B1P3B01	F1S1R2D1B2P2B05	0	6026	78.89999999999999	74.95499999999998-82.845	263	0	0	0	0	0	0	0	0	K. pneumoniae
F1S1R1D1B1P3B01	F1S1R2D1B2P3H05	0	4292	80.39999999999999	76.37999999999998-84.42	268	0	0	0	0	0	0	0	0	K. pneumoniae
F1S1R1D1B1P3B01	F1S1R2D1B2P4F11	0	535	82.5	78.375-86.625	275	0	0	0	0	0	0	0	0	K. pneumoniae
F1S1R1D1B1P3B01	F1S1R2D1B2P5D10	0	6608	83.1	78.945-87.255	277	0	0	0	0	0	0	0	0	K. pneumoniae
F1S1R1D1B1P3B01	F1S1R2D1B4P1F06	0	447	89.7	85.215-94.185	299	0	0	0	0	0	0	0	0	K. pneumoniae
F1S1R1D1B1P3B01	F1S1R2D1B4P2D04	0	584	91.5	86.925-96.075	305	0	0	0	0	0	0	0	0	K. pneumoniae
F1S1R1D1B1P3B01	F1S1R2D1B4P2E09	0	4294	91.8	87.21-96.39	306	0	0	0	0	0	0	0	0	K. pneumoniae
F1S1R1D1B1P3B01	F1S1R2D1B4P4B02	0	994	92.1	87.49499999999999-96.705	307	0	0	0	0	0	0	0	0	K. pneumoniae
F1S1R1D1B1P3B01	F1S1R2D2B1P5B04	0	584	99.3	94.335-104.265	331	0	0	0	0	0	0	0	0	K. pneumoniae
F1S1R1D1B1P3B01	F1S1R2D2B2P3A09	0	6190	102.0	96.89999999999999-107.10000000000001	340	0	0	0	0	0	0	0	0	K. pneumoniae
F1S1R1D1B1P3B01	F1S1R2D2B4P3A05	0	581	113.4	107.72999999999999-119.07	378	0	0	0	0	0	0	0	0	K. pneumoniae
F1S1R1D1B1P3B01	F1S1R2D2B4P3G03	0	6226	112.5	106.875-118.125	375	0	0	0	0	0	0	0	0	K. pneumoniae
F1S1R1D1B1P3B01	F1S1R2D2B4P3H01	0	551	112.5	106.875-118.125	375	0	0	0	0	0	0	0	0	K. pneumoniae
F1S1R1D1B1P3B01	F1S1R2D2B4P3H03	0	552	112.5	106.875-118.125	375	0	0	0	0	0	0	0	0	K. pneumoniae
F1S1R1D1B1P3B01	F1S1R2D2B4P4H06	0	534	114.6	108.86999999999999-120.33	382	0	0	0	0	0	0	0	0	K. pneumoniae
F1S1R1D1B1P3B01	F1S1R2D2B4P5B11	0	6226	116.4	110.57999999999998-122.22	388	0	0	0	0	0	0	0	0	K. pneumoniae
F1S1R1D1B1P3B01	F1S1R2D3B1P1G12	0	6226	116.4	110.57999999999998-122.22	388	0	0	0	0	0	0	0	0	K. pneumoniae
F1S1R1D1B1P3B01	F1S1R2D3B1P1H01	0	7546	116.1	110.29499999999999-121.905	387	0	0	0	0	0	0	0	0	K. pneumoniae
F1S1R1D1B1P3B01	F1S1R2D3B1P5C09	0	537	121.5	115.425-127.575	405	0	0	0	0	0	0	0	0	K. pneumoniae
F1S1R1D1B1P3B01	F1S1R2D3B2P2C07	0	554	123.3	117.13499999999999-129.465	411	0	0	0	0	0	0	0	0	K. pneumoniae
F1S1R1D1B1P3B01	F1S1R2D3B2P5B04	0	5835	126.6	120.27-132.93	422	0	0	0	0	0	0	0	0	K. pneumoniae
F1S1R1D1B1P3B01	F1S1R2D3B2P5B11	0	6031	127.5	121.125-133.875	425	0	0	0	0	0	0	0	0	K. pneumoniae
F1S1R1D1B1P3B01	F1S1R2D3B3P5A03	0	4313	132.0	125.39999999999999-138.6	440	0	0	0	0	0	0	0	0	K. pneumoniae
F1S1R1D1B1P3B01	F1S1R2D3B3P5D05	0	570	132.6	125.96999999999998-139.23	442	0	0	0	0	0	0	0	0	K. pneumoniae
F1S1R1D1B1P3B01	F1S1R2D3B3P5G02	0	4313	131.7	125.11499999999998-138.285	439	0	0	0	0	0	0	0	0	K. pneumoniae
F1S1R1D1B1P3B01	F1S1R2D4B1P3E07	0	570	141.3	134.23499999999999-148.36499999999998	471	0	0	0	0	0	0	0	0	K. pneumoniae
F1S1R1D1B1P3B01	F1S1R3D1B4P1A02	0	5848	170.7	162.165-179.23499999999999	569	0	0	0	0	0	0	0	0	K. pneumoniae
F1S1R1D1B1P3B01	F1S1R3D1B4P1E01	0	5849	170.1	161.595-178.605	567	0	0	0	0	0	0	0	0	K. pneumoniae
F1S1R1D1B1P3B01	F1S1R3D1B4P1E07	0	5848	172.8	164.15999999999997-181.44	576	0	0	0	0	0	0	0	0	K. pneumoniae
F1S1R1D1B1P3B01	F1S1R3D1B4P1H01	0	5928	170.7	162.165-179.23499999999999	569	0	0	0	0	0	0	0	0	K. pneumoniae
F1S1R1D1B1P3B01	F1S1R3D1B4P2D04	0	6046	175.5	166.725-184.275	585	0	0	0	0	0	0	0	0	K. pneumoniae
F1S1R1D1B1P3B01	F1S1R3D1B4P2H08	0	6063	175.8	167.00999999999996-184.59	586	0	0	0	0	0	0	0	0	K. pneumoniae
F1S1R1D1B1P3B01	F1S1R3D1B4P3A02	0	7109	178.8	169.85999999999999-187.73999999999998	596	0	0	0	0	0	0	0	0	K. pneumoniae
F1S1R1D1B1P3B01	F1S1R3D1B4P3A10	0	6228	181.5	172.42499999999998-190.57500000000002	605	0	0	0	0	0	0	0	0	K. pneumoniae
F1S1R1D1B1P3B01	F1S1R3D1B4P3B11	0	6223	181.2	172.14-190.26	604	0	0	0	0	0	0	0	0	K. pneumoniae
F1S1R1D1B1P3B01	F1S1R3D1B4P3H02	0	7102	178.8	169.85999999999999-187.73999999999998	596	0	0	0	0	0	0	0	0	K. pneumoniae
F1S1R1D1B1P3B01	F1S1R3D1B4P4A04	0	6715	183.6	174.42-192.78	612	0	0	0	0	0	0	0	0	K. pneumoniae
F1S1R1D1B1P3B01	F1S1R3D1B4P4B11	0	573	185.7	176.415-194.98499999999999	619	0	0	0	0	0	0	0	0	K. pneumoniae
F1S1R1D1B1P3B01	F1S1R3D1B4P5D11	0	1139	189.9	180.405-199.395	633	0	0	0	0	0	0	0	0	K. pneumoniae
F1S1R1D1B1P3B01	F1S1R3D1B4P5E02	0	7253	186.0	176.7-195.3	620	0	0	0	0	0	0	0	0	K. pneumoniae
F1S1R1D1B1P3B01	F1S1R3D1B4P5F01	0	871	186.3	176.98499999999999-195.61499999999998	621	0	0	0	0	0	0	0	0	K. pneumoniae
F1S1R1D1B1P3B01	F1S1R3D1B4P5H01	0	6190	186.6	177.26999999999998-195.93	622	0	0	0	0	0	0	0	0	K. pneumoniae
F1S1R1D1B1P3B01	F1S1R3D1B4P5H07	0	6191	188.7	179.265-198.135	629	0	0	0	0	0	0	0	0	K. pneumoniae
F1S1R1D1B1P3B01	F1S1R3D1B4P5H11	0	854	190.2	180.68999999999997-199.71	634	0	0	0	0	0	0	0	0	K. pneumoniae
F1S1R1D1B1P3B01	F1S1R3D2B2P3A12	0	550	204.3	194.08499999999998-214.515	681	0	0	0	0	0	0	0	0	K. pneumoniae
F1S1R1D1B1P3B01	F1S1R3D2B2P3E12	0	483	203.4	193.23-213.57000000000002	678	0	0	0	0	0	0	0	0	K. pneumoniae
F1S1R1D1B1P3B01	F1S1R3D2B2P3F12	0	556	203.1	192.945-213.255	677	0	0	0	0	0	0	0	0	K. pneumoniae
F1S1R1D1B1P3B01	SH001x50	0	6187	156.6	148.76999999999998-164.43	522	0	0	0	0	0	0	0	0	K. pneumoniae
F1S1R1D1B1P3B01	SH011020x2x44	0	568	69.89999999999999	66.40499999999999-73.395	233	0	0	0	0	0	0	0	0	K. pneumoniae
F1S1R1D1B1P3B01	SH020921x2x92	0	4909	30.9	29.354999999999997-32.445	103	0	0	0	0	0	0	0	0	K. pneumoniae
F1S1R1D1B1P3B01	SH020921x2x94	0	808	31.5	29.924999999999997-33.075	105	0	0	0	0	0	0	0	0	K. pneumoniae
F1S1R1D1B1P3B01	SH030621x1x50	0	4507	138.0	131.1-144.9	460	0	0	0	0	0	0	0	0	K. pneumoniae
F1S1R1D1B1P3B01	SH030621x2x09_A00559	0	6218	1.5	1.4249999999999998-1.5750000000000002	5	0	0	0	0	0	0	0	0	K. pneumoniae
F1S1R1D1B1P3B01	SH040221x1x39	0	813	143.4	136.23-150.57000000000002	478	0	0	0	0	0	0	0	0	K. pneumoniae
F1S1R1D1B1P3B01	SH040221x1x65	0	2839	139.8	132.80999999999997-146.79	466	0	0	0	0	0	0	0	0	K. pneumoniae
F1S1R1D1B1P3B01	SH040221x2x85	0	6571	122.4	116.27999999999999-128.52	408	0	0	0	0	0	0	0	0	K. pneumoniae
F1S1R1D1B1P3B01	SH040221x2x86	0	5848	121.8	115.71-127.89	406	0	0	0	0	0	0	0	0	K. pneumoniae
F1S1R1D1B1P3B01	SH040221x2x94	0	546	122.1	115.99499999999999-128.205	407	0	0	0	0	0	0	0	0	K. pneumoniae
F1S1R1D1B1P3B01	SH040321x1x49	0	6257	28.8	27.359999999999996-30.24	96	0	0	0	0	0	0	0	0	K. pneumoniae
F1S1R1D1B1P3B01	SH040321x1x53	0	467	28.2	26.79-29.61	94	0	0	0	0	0	0	0	0	K. pneumoniae
F1S1R1D1B1P3B01	SH040321x1x63	0	562	27.6	26.219999999999995-28.98	92	0	0	0	0	0	0	0	0	K. pneumoniae
F1S1R1D1B1P3B01	SH050122x2x45	0	6012	85.8	81.50999999999999-90.09	286	0	0	0	0	0	0	0	0	K. pneumoniae
F1S1R1D1B1P3B01	SH060521x1x76	0	864	11.4	10.83-11.97	38	0	0	0	0	0	0	0	0	K. pneumoniae
F1S1R1D1B1P3B01	SH061021x2x52	0	780	58.8	55.85999999999999-61.74	196	0	0	0	0	0	0	0	0	K. pneumoniae
F1S1R1D1B1P3B01	SH081020x2x33	0	6209	51.0	48.449999999999996-53.550000000000004	170	0	0	0	0	0	0	0	0	K. pneumoniae
F1S1R1D1B1P3B01	SH121021x1x03	0	519	60.6	57.56999999999999-63.629999999999995	202	0	0	0	0	0	0	0	0	K. pneumoniae
F1S1R1D1B1P3B01	SH140421x1x7	0	6218	1.5	1.4249999999999998-1.5750000000000002	5	0	0	0	0	0	0	0	0	K. pneumoniae
F1S1R1D1B1P3B01	SH140421x1x95	0	542	6.0	5.699999999999999-6.300000000000001	20	0	0	0	0	0	0	0	0	K. pneumoniae
F1S1R1D1B1P3B01	SH140421x2x67	0	5816	7.8	7.409999999999999-8.19	26	0	0	0	0	0	0	0	0	K. pneumoniae
F1S1R1D1B1P3B01	SH141221x1x12	0	854	77.39999999999999	73.52999999999999-81.27	258	0	0	0	0	0	0	0	0	K. pneumoniae
F1S1R1D1B1P3B01	SH150921x1x70	0	537	34.5	32.775-36.225	115	0	0	0	0	0	0	0	0	K. pneumoniae
F1S1R1D1B1P3B01	SH158x25	0	560	122.7	116.56499999999998-128.83499999999998	409	0	0	0	0	0	0	0	0	K. pneumoniae
F1S1R1D1B1P3B01	SH158x50	0	491	122.7	116.56499999999998-128.83499999999998	409	0	0	0	0	0	0	0	0	K. pneumoniae
F1S1R1D1B1P3B01	SH161121x2x67	0	854	72.89999999999999	69.255-76.54499999999999	243	0	0	0	0	0	0	0	0	K. pneumoniae
F1S1R1D1B1P3B01	SH171220x2x23	0	552	43.5	41.324999999999996-45.675000000000004	145	0	0	0	0	0	0	0	0	K. pneumoniae
F1S1R1D1B1P3B01	SH178x44	0	338	141.9	134.805-148.995	473	0	0	0	0	0	0	0	0	K. pneumoniae
F1S1R1D1B1P3B01	SH181120x1x79	0	555	45.9	43.605-48.195	153	0	0	0	0	0	0	0	0	K. pneumoniae
F1S1R1D1B1P3B01	SH181120x1x82	0	6335	45.6	43.32-47.88	152	0	0	0	0	0	0	0	0	K. pneumoniae
F1S1R1D1B1P3B01	SH181120x1x83	0	6260	45.6	43.32-47.88	152	0	0	0	0	0	0	0	0	K. pneumoniae
F1S1R1D1B1P3B01	SH181120x1x95	0	464	43.2	41.03999999999999-45.36	144	0	0	0	0	0	0	0	0	K. pneumoniae
F1S1R1D1B1P3B01	SH181120x2x14	0	6985	40.8	38.76-42.839999999999996	136	0	0	0	0	0	0	0	0	K. pneumoniae
F1S1R1D1B1P3B01	SH181120x2x16	0	2108	40.8	38.76-42.839999999999996	136	0	0	0	0	0	0	0	0	K. pneumoniae
F1S1R1D1B1P3B01	SH181120x2x2	0	497	42.9	40.754999999999995-45.045	143	0	0	0	0	0	0	0	0	K. pneumoniae
F1S1R1D1B1P3B01	SH181120x2x49	0	6195	36.0	34.199999999999996-37.800000000000004	120	0	0	0	0	0	0	0	0	K. pneumoniae
F1S1R1D1B1P3B01	SH181120x2x6	0	6986	42.3	40.184999999999995-44.415	141	0	0	0	0	0	0	0	0	K. pneumoniae
F1S1R1D1B1P3B01	SH183x38	0	932	146.7	139.36499999999998-154.035	489	0	0	0	0	0	0	0	0	K. pneumoniae
F1S1R1D1B1P3B01	SH185x6	0	5841	148.5	141.075-155.925	495	0	0	0	0	0	0	0	0	K. pneumoniae
F1S1R1D1B1P3B01	SH186x18	0	5853	150.0	142.5-157.5	500	0	0	0	0	0	0	0	0	K. pneumoniae
F1S1R1D1B1P3B01	SH186x20	0	6238	148.8	141.35999999999999-156.23999999999998	496	0	0	0	0	0	0	0	0	K. pneumoniae
F1S1R1D1B1P3B01	SH188x35	0	6021	151.5	143.92499999999998-159.07500000000002	505	0	0	0	0	0	0	0	0	K. pneumoniae
F1S1R1D1B1P3B01	SH188x41	0	5839	150.3	142.78499999999997-157.815	501	0	0	0	0	0	0	0	0	K. pneumoniae
F1S1R1D1B1P3B01	SH189x32	0	483	155.4	147.63-163.17000000000002	518	0	0	0	0	0	0	0	0	K. pneumoniae
F1S1R1D1B1P3B01	SH190x50	0	6333	152.1	144.49499999999998-159.705	507	0	0	0	0	0	0	0	0	K. pneumoniae
F1S1R1D1B1P3B01	SH192x43	0	6339	158.7	150.765-166.635	529	0	0	0	0	0	0	0	0	K. pneumoniae
F1S1R1D1B1P3B01	SH193x02	0	656	157.5	149.625-165.375	525	0	0	0	0	0	0	0	0	K. pneumoniae
F1S1R1D1B1P3B01	SH193x27	0	6339	159.0	151.04999999999998-166.95000000000002	530	0	0	0	0	0	0	0	0	K. pneumoniae
F1S1R1D1B1P3B01	SH194X20	0	6021	159.0	151.04999999999998-166.95000000000002	530	0	0	0	0	0	0	0	0	K. pneumoniae
F1S1R1D1B1P3B01	SH195x70	0	6339	160.5	152.475-168.525	535	0	0	0	0	0	0	0	0	K. pneumoniae
F1S1R1D1B1P3B01	SH198x58	0	559	163.5	155.325-171.675	545	0	0	0	0	0	0	0	0	K. pneumoniae
F1S1R1D1B1P3B01	SH199x35	0	6204	164.4	156.18-172.62	548	0	0	0	0	0	0	0	0	K. pneumoniae
F1S1R1D1B1P3B01	SH200921x1x7	0	5745	38.7	36.76499999999999-40.635	129	0	0	0	0	0	0	0	0	K. pneumoniae
F1S1R1D1B1P3B01	SH203x34	0	6202	167.1	158.74499999999998-175.455	557	0	0	0	0	0	0	0	0	K. pneumoniae
F1S1R1D1B1P3B01	SH204x03	0	931	167.1	158.74499999999998-175.455	557	0	0	0	0	0	0	0	0	K. pneumoniae
F1S1R1D1B1P3B01	SH204x62	0	6188	168.9	160.45499999999998-177.34500000000003	563	0	0	0	0	0	0	0	0	K. pneumoniae
F1S1R1D1B1P3B01	SH206x61	0	620	171.3	162.73499999999999-179.86499999999998	571	0	0	0	0	0	0	0	0	K. pneumoniae
F1S1R1D1B1P3B01	SH209x43	0	558	173.7	165.015-182.385	579	0	0	0	0	0	0	0	0	K. pneumoniae
F1S1R1D1B1P3B01	SH209x60	0	6188	174.9	166.155-183.645	583	0	0	0	0	0	0	0	0	K. pneumoniae
F1S1R1D1B1P3B01	SH211020x1x93	0	473	81.89999999999999	77.80499999999999-85.99499999999999	273	0	0	0	0	0	0	0	0	K. pneumoniae
F1S1R1D1B1P3B01	SH211x11	0	6206	175.5	166.725-184.275	585	0	0	0	0	0	0	0	0	K. pneumoniae
F1S1R1D1B1P3B01	SH214x62	0	5940	180.0	171.0-189.0	600	0	0	0	0	0	0	0	0	K. pneumoniae
F1S1R1D1B1P3B01	SH216x16	0	5933	180.9	171.855-189.94500000000002	603	0	0	0	0	0	0	0	0	K. pneumoniae
F1S1R1D1B1P3B01	SH217x41	0	6151	182.1	172.99499999999998-191.205	607	0	0	0	0	0	0	0	0	K. pneumoniae
F1S1R1D1B1P3B01	SH218x02	0	6154	182.1	172.99499999999998-191.205	607	0	0	0	0	0	0	0	0	K. pneumoniae
F1S1R1D1B1P3B01	SH219x07	0	6150	183.3	174.13499999999996-192.465	611	0	0	0	0	0	0	0	0	K. pneumoniae
F1S1R1D1B1P3B01	SH219x48	0	857	183.9	174.70499999999998-193.09500000000003	613	0	0	0	0	0	0	0	0	K. pneumoniae
F1S1R1D1B1P3B01	SH220921x1x42	0	6049	48.9	46.455-51.345	163	0	0	0	0	0	0	0	0	K. pneumoniae
F1S1R1D1B1P3B01	SH220921x2x21	0	800	51.3	48.73499999999999-53.865	171	0	0	0	0	0	0	0	0	K. pneumoniae
F1S1R1D1B1P3B01	SH220921x2x93	0	6049	52.8	50.16-55.44	176	0	0	0	0	0	0	0	0	K. pneumoniae
F1S1R1D1B1P3B01	SH220x53	0	4652	184.2	174.98999999999998-193.41	614	0	0	0	0	0	0	0	0	K. pneumoniae
F1S1R1D1B1P3B01	SH221020x2x70	0	4408	102.3	97.18499999999999-107.415	341	0	0	0	0	0	0	0	0	K. pneumoniae
F1S1R1D1B1P3B01	SH221020x2x74	0	6188	102.3	97.18499999999999-107.415	341	0	0	0	0	0	0	0	0	K. pneumoniae
F1S1R1D1B1P3B01	SH221x03	0	4652	184.2	174.98999999999998-193.41	614	0	0	0	0	0	0	0	0	K. pneumoniae
F1S1R1D1B1P3B01	SH222x06	0	4653	185.4	176.13-194.67000000000002	618	0	0	0	0	0	0	0	0	K. pneumoniae
F1S1R1D1B1P3B01	SH225x45	0	498	191.1	181.545-200.655	637	0	0	0	0	0	0	0	0	K. pneumoniae
F1S1R1D1B1P3B01	SH225x46	0	482	191.1	181.545-200.655	637	0	0	0	0	0	0	0	0	K. pneumoniae
F1S1R1D1B1P3B01	SH226x35	0	6101	189.9	180.405-199.395	633	0	0	0	0	0	0	0	0	K. pneumoniae
F1S1R1D1B1P3B01	SH228skumx33	0	499	191.4	181.82999999999998-200.97000000000003	638	0	0	0	0	0	0	0	0	K. pneumoniae
F1S1R1D1B1P3B01	SH230920x1x62xr2	0	505	61.8	58.709999999999994-64.89	206	0	0	0	0	0	0	0	0	K. pneumoniae
F1S1R1D1B1P3B01	SH230x29	0	5920	193.2	183.54-202.85999999999999	644	0	0	0	0	0	0	0	0	K. pneumoniae
F1S1R1D1B1P3B01	SH232x13	0	4511	194.7	184.96499999999997-204.435	649	0	0	0	0	0	0	0	0	K. pneumoniae
F1S1R1D1B1P3B01	SH232x30	0	4511	194.7	184.96499999999997-204.435	649	0	0	0	0	0	0	0	0	K. pneumoniae
F1S1R1D1B1P3B01	SH235x52	0	1495	198.9	188.95499999999998-208.84500000000003	663	0	0	0	0	0	0	0	0	K. pneumoniae
F1S1R1D1B1P3B01	SH236x25	0	4510	199.2	189.23999999999998-209.16	664	0	0	0	0	0	0	0	0	K. pneumoniae
F1S1R1D1B1P3B01	SH260321x2x15	0	559	1.2	1.14-1.26	4	0	0	0	0	0	0	0	0	K. pneumoniae
F1S1R1D1B1P3B01	SH280122x1x59	0	5801	90.9	86.35499999999999-95.445	303	0	0	0	0	0	0	0	0	K. pneumoniae
F1S1R1D1B1P3B01	SH280122x1x63	0	841	91.2	86.64-95.76	304	0	0	0	0	0	0	0	0	K. pneumoniae
F1S1R1D1B1P3C01	F1S1R1D1B1P3D08	0	1255	0.8999999999999999	0.8549999999999999-0.945	3	0	0	0	0	0	0	0	0	K. pneumoniae
F1S1R1D1B1P3C01	F1S1R1D1B2P1G01	0	6200	3.3	3.135-3.465	11	0	0	0	0	0	0	0	0	K. pneumoniae
F1S1R1D1B1P3C01	F1S1R1D1B2P1H09	0	6200	3.0	2.8499999999999996-3.1500000000000004	10	0	0	0	0	0	0	0	0	K. pneumoniae
F1S1R1D1B1P3C01	F1S1R1D1B2P4H12	0	800	6.9	6.554999999999999-7.245	23	0	0	0	0	0	0	0	0	K. pneumoniae
F1S1R1D1B1P3C01	F1S1R1D1B3P1D06	0	498	8.7	8.264999999999999-9.135	29	0	0	0	0	0	0	0	0	K. pneumoniae
F1S1R1D1B1P3C01	F1S1R1D1B3P1G02	0	801	7.8	7.409999999999999-8.19	26	0	0	0	0	0	0	0	0	K. pneumoniae
F1S1R1D1B1P3C01	F1S1R1D1B3P1G06	0	5871	8.1	7.694999999999999-8.505	27	0	0	0	0	0	0	0	0	K. pneumoniae
F1S1R1D1B1P3C01	F1S1R1D1B3P2A11	0	808	9.3	8.834999999999999-9.764999999999999	31	0	0	0	0	0	0	0	0	K. pneumoniae
F1S1R1D1B1P3C01	F1S1R1D1B3P2E08	0	801	9.9	9.405-10.395000000000001	33	0	0	0	0	0	0	0	0	K. pneumoniae
F1S1R1D1B1P3C01	F1S1R1D1B3P3C08	0	802	10.5	9.975-11.025	35	0	0	0	0	0	0	0	0	K. pneumoniae
F1S1R1D1B1P3C01	F1S1R1D1B3P5D09	1	2	12.6	11.969999999999999-13.23	42	1	1	1	1	1	1	1	1	K. pneumoniae
F1S1R1D1B1P3C01	F1S1R1D1B4P4F07	0	555	16.8	15.959999999999999-17.64	56	0	0	0	0	0	0	0	0	K. pneumoniae
F1S1R1D1B1P3C01	F1S1R1D1B4P4G08	0	5151	16.2	15.389999999999999-17.01	54	0	0	0	0	0	0	0	0	K. pneumoniae
F1S1R1D1B1P3C01	F1S1R1D1B4P5E09	0	6270	17.4	16.529999999999998-18.27	58	0	0	0	0	0	0	0	0	K. pneumoniae
F1S1R1D1B1P3C01	F1S1R1D2B1P1A02	0	6271	18.0	17.099999999999998-18.900000000000002	60	0	0	0	0	0	0	0	0	K. pneumoniae
F1S1R1D1B1P3C01	F1S1R1D2B1P3D02	0	552	19.8	18.81-20.790000000000003	66	0	0	0	0	0	0	0	0	K. pneumoniae
F1S1R1D1B1P3C01	F1S1R1D2B1P4A03	0	5871	20.4	19.38-21.419999999999998	68	0	0	0	0	0	0	0	0	K. pneumoniae
F1S1R1D1B1P3C01	F1S1R1D2B2P5A01	0	6227	25.8	24.509999999999998-27.090000000000003	86	0	0	0	0	0	0	0	0	K. pneumoniae
F1S1R1D1B1P3C01	F1S1R1D2B2P5E12	0	595	27.3	25.935-28.665000000000003	91	0	0	0	0	0	0	0	0	K. pneumoniae
F1S1R1D1B1P3C01	F1S1R1D2B3P2A09	0	575	28.8	27.359999999999996-30.24	96	0	0	0	0	0	0	0	0	K. pneumoniae
F1S1R1D1B1P3C01	F1S1R1D2B3P2C11	0	6554	28.5	27.075-29.925	95	0	0	0	0	0	0	0	0	K. pneumoniae
F1S1R1D1B1P3C01	F1S1R1D2B3P3B01	0	1257	29.4	27.929999999999996-30.87	98	0	0	0	0	0	0	0	0	K. pneumoniae
F1S1R1D1B1P3C01	F1S1R1D2B3P3F09	0	6553	29.7	28.214999999999996-31.185000000000002	99	0	0	0	0	0	0	0	0	K. pneumoniae
F1S1R1D1B1P3C01	F1S1R1D2B4P2A08	0	6228	32.1	30.495-33.705000000000005	107	0	0	0	0	0	0	0	0	K. pneumoniae
F1S1R1D1B1P3C01	F1S1R1D2B4P2C11	0	6210	32.4	30.779999999999998-34.02	108	0	0	0	0	0	0	0	0	K. pneumoniae
F1S1R1D1B1P3C01	F1S1R1D2B4P3C10	0	1349	33.9	32.205-35.595	113	0	0	0	0	0	0	0	0	K. pneumoniae
F1S1R1D1B1P3C01	F1S1R1D2B4P4F11	0	546	35.1	33.345-36.855000000000004	117	0	0	0	0	0	0	0	0	K. pneumoniae
F1S1R1D1B1P3C01	F1S1R1D2B4P4H09	0	5550	35.4	33.629999999999995-37.17	118	0	0	0	0	0	0	0	0	K. pneumoniae
F1S1R1D1B1P3C01	F1S1R1D3B2P3D08	0	6010	42.6	40.47-44.730000000000004	142	0	0	0	0	0	0	0	0	K. pneumoniae
F1S1R1D1B1P3C01	F1S1R1D3B2P5A10	0	513	45.0	42.75-47.25	150	0	0	0	0	0	0	0	0	K. pneumoniae
F1S1R1D1B1P3C01	F1S1R1D3B3P1B11	0	524	46.2	43.88999999999999-48.51	154	0	0	0	0	0	0	0	0	K. pneumoniae
F1S1R1D1B1P3C01	F1S1R1D3B4P2F02	0	6555	51.0	48.449999999999996-53.550000000000004	170	0	0	0	0	0	0	0	0	K. pneumoniae
F1S1R1D1B1P3C01	F1S1R1D3B4P3H04	0	505	51.0	48.449999999999996-53.550000000000004	170	0	0	0	0	0	0	0	0	K. pneumoniae
F1S1R1D1B1P3C01	F1S1R1D4B1P4C02	0	4315	57.3	54.434999999999995-60.165	191	0	0	0	0	0	0	0	0	K. pneumoniae
F1S1R1D1B1P3C01	F1S1R1D4B1P4G02	0	4314	57.3	54.434999999999995-60.165	191	0	0	0	0	0	0	0	0	K. pneumoniae
F1S1R1D1B1P3C01	F1S1R1D4B1P5D12	0	5693	59.4	56.42999999999999-62.370000000000005	198	0	0	0	0	0	0	0	0	K. pneumoniae
F1S1R1D1B1P3C01	F1S1R1D4B1P5F03	0	837	57.6	54.71999999999999-60.48	192	0	0	0	0	0	0	0	0	K. pneumoniae
F1S1R1D1B1P3C01	F1S1R1D4B1P5H07	0	4906	58.2	55.28999999999999-61.11	194	0	0	0	0	0	0	0	0	K. pneumoniae
F1S1R1D1B1P3C01	F1S1R1D4B2P3C11	0	6553	60.3	57.285-63.315	201	0	0	0	0	0	0	0	0	K. pneumoniae
F1S1R1D1B1P3C01	F1S1R1D4B2P3D11	0	6226	60.6	57.56999999999999-63.629999999999995	202	0	0	0	0	0	0	0	0	K. pneumoniae
F1S1R1D1B1P3C01	F1S1R1D4B2P4H09	0	819	61.5	58.425-64.575	205	0	0	0	0	0	0	0	0	K. pneumoniae
F1S1R1D1B1P3C01	F1S1R1D4B2P5D04	0	5870	61.8	58.709999999999994-64.89	206	0	0	0	0	0	0	0	0	K. pneumoniae
F1S1R1D1B1P3C01	F1S1R1D4B4P1D12	0	6128	67.8	64.41-71.19	226	0	0	0	0	0	0	0	0	K. pneumoniae
F1S1R1D1B1P3C01	F1S1R1D4B4P3E12	0	6544	70.2	66.69-73.71000000000001	234	0	0	0	0	0	0	0	0	K. pneumoniae
F1S1R1D1B1P3C01	F1S1R1D4B4P4C08	0	5990	70.8	67.25999999999999-74.34	236	0	0	0	0	0	0	0	0	K. pneumoniae
F1S1R1D1B1P3C01	F1S1R1D4B4P4F01	0	6170	70.2	66.69-73.71000000000001	234	0	0	0	0	0	0	0	0	K. pneumoniae
F1S1R1D1B1P3C01	F1S1R2D1B1P2F05	0	1360	74.39999999999999	70.67999999999999-78.11999999999999	248	0	0	0	0	0	0	0	0	K. pneumoniae
F1S1R1D1B1P3C01	F1S1R2D1B1P3B03	0	1359	74.39999999999999	70.67999999999999-78.11999999999999	248	0	0	0	0	0	0	0	0	K. pneumoniae
F1S1R1D1B1P3C01	F1S1R2D1B1P3H11	0	513	75.0	71.25-78.75	250	0	0	0	0	0	0	0	0	K. pneumoniae
F1S1R1D1B1P3C01	F1S1R2D1B2P1H02	0	6026	78.3	74.38499999999999-82.215	261	0	0	0	0	0	0	0	0	K. pneumoniae
F1S1R1D1B1P3C01	F1S1R2D1B2P2A05	0	6026	79.5	75.52499999999999-83.47500000000001	265	0	0	0	0	0	0	0	0	K. pneumoniae
F1S1R1D1B1P3C01	F1S1R2D1B2P2A11	0	6026	78.89999999999999	74.95499999999998-82.845	263	0	0	0	0	0	0	0	0	K. pneumoniae
F1S1R1D1B1P3C01	F1S1R2D1B2P2B05	0	6026	78.89999999999999	74.95499999999998-82.845	263	0	0	0	0	0	0	0	0	K. pneumoniae
F1S1R1D1B1P3C01	F1S1R2D1B2P3H05	0	4292	80.39999999999999	76.37999999999998-84.42	268	0	0	0	0	0	0	0	0	K. pneumoniae
F1S1R1D1B1P3C01	F1S1R2D1B2P4F11	0	536	82.5	78.375-86.625	275	0	0	0	0	0	0	0	0	K. pneumoniae
F1S1R1D1B1P3C01	F1S1R2D1B2P5D10	0	6609	83.1	78.945-87.255	277	0	0	0	0	0	0	0	0	K. pneumoniae
F1S1R1D1B1P3C01	F1S1R2D1B4P1F06	0	447	89.7	85.215-94.185	299	0	0	0	0	0	0	0	0	K. pneumoniae
F1S1R1D1B1P3C01	F1S1R2D1B4P2D04	0	585	91.5	86.925-96.075	305	0	0	0	0	0	0	0	0	K. pneumoniae
F1S1R1D1B1P3C01	F1S1R2D1B4P2E09	0	4293	91.8	87.21-96.39	306	0	0	0	0	0	0	0	0	K. pneumoniae
F1S1R1D1B1P3C01	F1S1R2D1B4P4B02	0	995	92.1	87.49499999999999-96.705	307	0	0	0	0	0	0	0	0	K. pneumoniae
F1S1R1D1B1P3C01	F1S1R2D2B1P5B04	0	585	99.3	94.335-104.265	331	0	0	0	0	0	0	0	0	K. pneumoniae
F1S1R1D1B1P3C01	F1S1R2D2B2P3A09	0	6191	102.0	96.89999999999999-107.10000000000001	340	0	0	0	0	0	0	0	0	K. pneumoniae
F1S1R1D1B1P3C01	F1S1R2D2B4P3A05	0	582	113.4	107.72999999999999-119.07	378	0	0	0	0	0	0	0	0	K. pneumoniae
F1S1R1D1B1P3C01	F1S1R2D2B4P3G03	0	6227	112.5	106.875-118.125	375	0	0	0	0	0	0	0	0	K. pneumoniae
F1S1R1D1B1P3C01	F1S1R2D2B4P3H01	0	552	112.5	106.875-118.125	375	0	0	0	0	0	0	0	0	K. pneumoniae
F1S1R1D1B1P3C01	F1S1R2D2B4P3H03	0	553	112.5	106.875-118.125	375	0	0	0	0	0	0	0	0	K. pneumoniae
F1S1R1D1B1P3C01	F1S1R2D2B4P4H06	0	534	114.6	108.86999999999999-120.33	382	0	0	0	0	0	0	0	0	K. pneumoniae
F1S1R1D1B1P3C01	F1S1R2D2B4P5B11	0	6227	116.4	110.57999999999998-122.22	388	0	0	0	0	0	0	0	0	K. pneumoniae
F1S1R1D1B1P3C01	F1S1R2D3B1P1G12	0	6226	116.4	110.57999999999998-122.22	388	0	0	0	0	0	0	0	0	K. pneumoniae
F1S1R1D1B1P3C01	F1S1R2D3B1P1H01	0	7547	116.1	110.29499999999999-121.905	387	0	0	0	0	0	0	0	0	K. pneumoniae
F1S1R1D1B1P3C01	F1S1R2D3B1P5C09	0	537	121.5	115.425-127.575	405	0	0	0	0	0	0	0	0	K. pneumoniae
F1S1R1D1B1P3C01	F1S1R2D3B2P2C07	0	554	123.3	117.13499999999999-129.465	411	0	0	0	0	0	0	0	0	K. pneumoniae
F1S1R1D1B1P3C01	F1S1R2D3B2P5B04	0	5835	126.6	120.27-132.93	422	0	0	0	0	0	0	0	0	K. pneumoniae
F1S1R1D1B1P3C01	F1S1R2D3B2P5B11	0	6031	127.5	121.125-133.875	425	0	0	0	0	0	0	0	0	K. pneumoniae
F1S1R1D1B1P3C01	F1S1R2D3B3P5A03	0	4314	132.0	125.39999999999999-138.6	440	0	0	0	0	0	0	0	0	K. pneumoniae
F1S1R1D1B1P3C01	F1S1R2D3B3P5D05	0	571	132.6	125.96999999999998-139.23	442	0	0	0	0	0	0	0	0	K. pneumoniae
F1S1R1D1B1P3C01	F1S1R2D3B3P5G02	0	4314	131.7	125.11499999999998-138.285	439	0	0	0	0	0	0	0	0	K. pneumoniae
F1S1R1D1B1P3C01	F1S1R2D4B1P3E07	0	571	141.3	134.23499999999999-148.36499999999998	471	0	0	0	0	0	0	0	0	K. pneumoniae
F1S1R1D1B1P3C01	F1S1R3D1B4P1A02	0	5849	170.7	162.165-179.23499999999999	569	0	0	0	0	0	0	0	0	K. pneumoniae
F1S1R1D1B1P3C01	F1S1R3D1B4P1E01	0	5850	170.1	161.595-178.605	567	0	0	0	0	0	0	0	0	K. pneumoniae
F1S1R1D1B1P3C01	F1S1R3D1B4P1E07	0	5849	172.8	164.15999999999997-181.44	576	0	0	0	0	0	0	0	0	K. pneumoniae
F1S1R1D1B1P3C01	F1S1R3D1B4P1H01	0	5929	170.7	162.165-179.23499999999999	569	0	0	0	0	0	0	0	0	K. pneumoniae
F1S1R1D1B1P3C01	F1S1R3D1B4P2D04	0	6047	175.5	166.725-184.275	585	0	0	0	0	0	0	0	0	K. pneumoniae
F1S1R1D1B1P3C01	F1S1R3D1B4P2H08	0	6064	175.8	167.00999999999996-184.59	586	0	0	0	0	0	0	0	0	K. pneumoniae
F1S1R1D1B1P3C01	F1S1R3D1B4P3A02	0	7110	178.8	169.85999999999999-187.73999999999998	596	0	0	0	0	0	0	0	0	K. pneumoniae
F1S1R1D1B1P3C01	F1S1R3D1B4P3A10	0	6229	181.5	172.42499999999998-190.57500000000002	605	0	0	0	0	0	0	0	0	K. pneumoniae
F1S1R1D1B1P3C01	F1S1R3D1B4P3B11	0	6224	181.2	172.14-190.26	604	0	0	0	0	0	0	0	0	K. pneumoniae
F1S1R1D1B1P3C01	F1S1R3D1B4P3H02	0	7103	178.8	169.85999999999999-187.73999999999998	596	0	0	0	0	0	0	0	0	K. pneumoniae
F1S1R1D1B1P3C01	F1S1R3D1B4P4A04	0	6716	183.6	174.42-192.78	612	0	0	0	0	0	0	0	0	K. pneumoniae
F1S1R1D1B1P3C01	F1S1R3D1B4P4B11	0	574	185.7	176.415-194.98499999999999	619	0	0	0	0	0	0	0	0	K. pneumoniae
F1S1R1D1B1P3C01	F1S1R3D1B4P5D11	0	1140	189.9	180.405-199.395	633	0	0	0	0	0	0	0	0	K. pneumoniae
F1S1R1D1B1P3C01	F1S1R3D1B4P5E02	0	7254	186.0	176.7-195.3	620	0	0	0	0	0	0	0	0	K. pneumoniae
F1S1R1D1B1P3C01	F1S1R3D1B4P5F01	0	871	186.3	176.98499999999999-195.61499999999998	621	0	0	0	0	0	0	0	0	K. pneumoniae
F1S1R1D1B1P3C01	F1S1R3D1B4P5H01	0	6191	186.6	177.26999999999998-195.93	622	0	0	0	0	0	0	0	0	K. pneumoniae
F1S1R1D1B1P3C01	F1S1R3D1B4P5H07	0	6192	188.7	179.265-198.135	629	0	0	0	0	0	0	0	0	K. pneumoniae
F1S1R1D1B1P3C01	F1S1R3D1B4P5H11	0	855	190.2	180.68999999999997-199.71	634	0	0	0	0	0	0	0	0	K. pneumoniae
F1S1R1D1B1P3C01	F1S1R3D2B2P3A12	0	551	204.3	194.08499999999998-214.515	681	0	0	0	0	0	0	0	0	K. pneumoniae
F1S1R1D1B1P3C01	F1S1R3D2B2P3E12	0	484	203.4	193.23-213.57000000000002	678	0	0	0	0	0	0	0	0	K. pneumoniae
F1S1R1D1B1P3C01	F1S1R3D2B2P3F12	0	557	203.1	192.945-213.255	677	0	0	0	0	0	0	0	0	K. pneumoniae
F1S1R1D1B1P3C01	SH001x50	0	6188	156.6	148.76999999999998-164.43	522	0	0	0	0	0	0	0	0	K. pneumoniae
F1S1R1D1B1P3C01	SH011020x2x44	0	568	69.89999999999999	66.40499999999999-73.395	233	0	0	0	0	0	0	0	0	K. pneumoniae
F1S1R1D1B1P3C01	SH020921x2x92	0	4910	30.9	29.354999999999997-32.445	103	0	0	0	0	0	0	0	0	K. pneumoniae
F1S1R1D1B1P3C01	SH020921x2x94	0	809	31.5	29.924999999999997-33.075	105	0	0	0	0	0	0	0	0	K. pneumoniae
F1S1R1D1B1P3C01	SH030621x1x50	0	4508	138.0	131.1-144.9	460	0	0	0	0	0	0	0	0	K. pneumoniae
F1S1R1D1B1P3C01	SH030621x2x09_A00559	0	6218	1.5	1.4249999999999998-1.5750000000000002	5	0	0	0	0	0	0	0	0	K. pneumoniae
F1S1R1D1B1P3C01	SH040221x1x39	0	814	143.4	136.23-150.57000000000002	478	0	0	0	0	0	0	0	0	K. pneumoniae
F1S1R1D1B1P3C01	SH040221x1x65	0	2840	139.8	132.80999999999997-146.79	466	0	0	0	0	0	0	0	0	K. pneumoniae
F1S1R1D1B1P3C01	SH040221x2x85	0	6572	122.4	116.27999999999999-128.52	408	0	0	0	0	0	0	0	0	K. pneumoniae
F1S1R1D1B1P3C01	SH040221x2x86	0	5849	121.8	115.71-127.89	406	0	0	0	0	0	0	0	0	K. pneumoniae
F1S1R1D1B1P3C01	SH040221x2x94	0	547	122.1	115.99499999999999-128.205	407	0	0	0	0	0	0	0	0	K. pneumoniae
F1S1R1D1B1P3C01	SH040321x1x49	0	6258	28.8	27.359999999999996-30.24	96	0	0	0	0	0	0	0	0	K. pneumoniae
F1S1R1D1B1P3C01	SH040321x1x53	0	468	28.2	26.79-29.61	94	0	0	0	0	0	0	0	0	K. pneumoniae
F1S1R1D1B1P3C01	SH040321x1x63	0	563	27.6	26.219999999999995-28.98	92	0	0	0	0	0	0	0	0	K. pneumoniae
F1S1R1D1B1P3C01	SH050122x2x45	0	6013	85.8	81.50999999999999-90.09	286	0	0	0	0	0	0	0	0	K. pneumoniae
F1S1R1D1B1P3C01	SH060521x1x76	0	865	11.4	10.83-11.97	38	0	0	0	0	0	0	0	0	K. pneumoniae
F1S1R1D1B1P3C01	SH061021x2x52	0	780	58.8	55.85999999999999-61.74	196	0	0	0	0	0	0	0	0	K. pneumoniae
F1S1R1D1B1P3C01	SH081020x2x33	0	6210	51.0	48.449999999999996-53.550000000000004	170	0	0	0	0	0	0	0	0	K. pneumoniae
F1S1R1D1B1P3C01	SH121021x1x03	0	519	60.6	57.56999999999999-63.629999999999995	202	0	0	0	0	0	0	0	0	K. pneumoniae
F1S1R1D1B1P3C01	SH140421x1x7	0	6218	1.5	1.4249999999999998-1.5750000000000002	5	0	0	0	0	0	0	0	0	K. pneumoniae
F1S1R1D1B1P3C01	SH140421x1x95	0	542	6.0	5.699999999999999-6.300000000000001	20	0	0	0	0	0	0	0	0	K. pneumoniae
F1S1R1D1B1P3C01	SH140421x2x67	0	5816	7.8	7.409999999999999-8.19	26	0	0	0	0	0	0	0	0	K. pneumoniae
F1S1R1D1B1P3C01	SH141221x1x12	0	855	77.39999999999999	73.52999999999999-81.27	258	0	0	0	0	0	0	0	0	K. pneumoniae
F1S1R1D1B1P3C01	SH150921x1x70	0	538	34.5	32.775-36.225	115	0	0	0	0	0	0	0	0	K. pneumoniae
F1S1R1D1B1P3C01	SH158x25	0	561	122.7	116.56499999999998-128.83499999999998	409	0	0	0	0	0	0	0	0	K. pneumoniae
F1S1R1D1B1P3C01	SH158x50	0	492	122.7	116.56499999999998-128.83499999999998	409	0	0	0	0	0	0	0	0	K. pneumoniae
F1S1R1D1B1P3C01	SH161121x2x67	0	855	72.89999999999999	69.255-76.54499999999999	243	0	0	0	0	0	0	0	0	K. pneumoniae
F1S1R1D1B1P3C01	SH171220x2x23	0	553	43.5	41.324999999999996-45.675000000000004	145	0	0	0	0	0	0	0	0	K. pneumoniae
F1S1R1D1B1P3C01	SH178x44	0	339	141.9	134.805-148.995	473	0	0	0	0	0	0	0	0	K. pneumoniae
F1S1R1D1B1P3C01	SH181120x1x79	0	556	45.9	43.605-48.195	153	0	0	0	0	0	0	0	0	K. pneumoniae
F1S1R1D1B1P3C01	SH181120x1x82	0	6336	45.6	43.32-47.88	152	0	0	0	0	0	0	0	0	K. pneumoniae
F1S1R1D1B1P3C01	SH181120x1x83	0	6261	45.6	43.32-47.88	152	0	0	0	0	0	0	0	0	K. pneumoniae
F1S1R1D1B1P3C01	SH181120x1x95	0	465	43.2	41.03999999999999-45.36	144	0	0	0	0	0	0	0	0	K. pneumoniae
F1S1R1D1B1P3C01	SH181120x2x14	0	6986	40.8	38.76-42.839999999999996	136	0	0	0	0	0	0	0	0	K. pneumoniae
F1S1R1D1B1P3C01	SH181120x2x16	0	2109	40.8	38.76-42.839999999999996	136	0	0	0	0	0	0	0	0	K. pneumoniae
F1S1R1D1B1P3C01	SH181120x2x2	0	498	42.9	40.754999999999995-45.045	143	0	0	0	0	0	0	0	0	K. pneumoniae
F1S1R1D1B1P3C01	SH181120x2x49	0	6196	36.0	34.199999999999996-37.800000000000004	120	0	0	0	0	0	0	0	0	K. pneumoniae
F1S1R1D1B1P3C01	SH181120x2x6	0	6987	42.3	40.184999999999995-44.415	141	0	0	0	0	0	0	0	0	K. pneumoniae
F1S1R1D1B1P3C01	SH183x38	0	932	146.7	139.36499999999998-154.035	489	0	0	0	0	0	0	0	0	K. pneumoniae
F1S1R1D1B1P3C01	SH185x6	0	5842	148.5	141.075-155.925	495	0	0	0	0	0	0	0	0	K. pneumoniae
F1S1R1D1B1P3C01	SH186x18	0	5854	150.0	142.5-157.5	500	0	0	0	0	0	0	0	0	K. pneumoniae
F1S1R1D1B1P3C01	SH186x20	0	6238	148.8	141.35999999999999-156.23999999999998	496	0	0	0	0	0	0	0	0	K. pneumoniae
F1S1R1D1B1P3C01	SH188x35	0	6022	151.5	143.92499999999998-159.07500000000002	505	0	0	0	0	0	0	0	0	K. pneumoniae
F1S1R1D1B1P3C01	SH188x41	0	5839	150.3	142.78499999999997-157.815	501	0	0	0	0	0	0	0	0	K. pneumoniae
F1S1R1D1B1P3C01	SH189x32	0	484	155.4	147.63-163.17000000000002	518	0	0	0	0	0	0	0	0	K. pneumoniae
F1S1R1D1B1P3C01	SH190x50	0	6333	152.1	144.49499999999998-159.705	507	0	0	0	0	0	0	0	0	K. pneumoniae
F1S1R1D1B1P3C01	SH192x43	0	6340	158.7	150.765-166.635	529	0	0	0	0	0	0	0	0	K. pneumoniae
F1S1R1D1B1P3C01	SH193x02	0	657	157.5	149.625-165.375	525	0	0	0	0	0	0	0	0	K. pneumoniae
F1S1R1D1B1P3C01	SH193x27	0	6339	159.0	151.04999999999998-166.95000000000002	530	0	0	0	0	0	0	0	0	K. pneumoniae
F1S1R1D1B1P3C01	SH194X20	0	6022	159.0	151.04999999999998-166.95000000000002	530	0	0	0	0	0	0	0	0	K. pneumoniae
F1S1R1D1B1P3C01	SH195x70	0	6340	160.5	152.475-168.525	535	0	0	0	0	0	0	0	0	K. pneumoniae
F1S1R1D1B1P3C01	SH198x58	0	560	163.5	155.325-171.675	545	0	0	0	0	0	0	0	0	K. pneumoniae
F1S1R1D1B1P3C01	SH199x35	0	6205	164.4	156.18-172.62	548	0	0	0	0	0	0	0	0	K. pneumoniae
F1S1R1D1B1P3C01	SH200921x1x7	0	5746	38.7	36.76499999999999-40.635	129	0	0	0	0	0	0	0	0	K. pneumoniae
F1S1R1D1B1P3C01	SH203x34	0	6202	167.1	158.74499999999998-175.455	557	0	0	0	0	0	0	0	0	K. pneumoniae
F1S1R1D1B1P3C01	SH204x03	0	932	167.1	158.74499999999998-175.455	557	0	0	0	0	0	0	0	0	K. pneumoniae
F1S1R1D1B1P3C01	SH204x62	0	6189	168.9	160.45499999999998-177.34500000000003	563	0	0	0	0	0	0	0	0	K. pneumoniae
F1S1R1D1B1P3C01	SH206x61	0	620	171.3	162.73499999999999-179.86499999999998	571	0	0	0	0	0	0	0	0	K. pneumoniae
F1S1R1D1B1P3C01	SH209x43	0	559	173.7	165.015-182.385	579	0	0	0	0	0	0	0	0	K. pneumoniae
F1S1R1D1B1P3C01	SH209x60	0	6189	174.9	166.155-183.645	583	0	0	0	0	0	0	0	0	K. pneumoniae
F1S1R1D1B1P3C01	SH211020x1x93	0	473	81.89999999999999	77.80499999999999-85.99499999999999	273	0	0	0	0	0	0	0	0	K. pneumoniae
F1S1R1D1B1P3C01	SH211x11	0	6207	175.5	166.725-184.275	585	0	0	0	0	0	0	0	0	K. pneumoniae
F1S1R1D1B1P3C01	SH214x62	0	5941	180.0	171.0-189.0	600	0	0	0	0	0	0	0	0	K. pneumoniae
F1S1R1D1B1P3C01	SH216x16	0	5934	180.9	171.855-189.94500000000002	603	0	0	0	0	0	0	0	0	K. pneumoniae
F1S1R1D1B1P3C01	SH217x41	0	6152	182.1	172.99499999999998-191.205	607	0	0	0	0	0	0	0	0	K. pneumoniae
F1S1R1D1B1P3C01	SH218x02	0	6155	182.1	172.99499999999998-191.205	607	0	0	0	0	0	0	0	0	K. pneumoniae
F1S1R1D1B1P3C01	SH219x07	0	6151	183.3	174.13499999999996-192.465	611	0	0	0	0	0	0	0	0	K. pneumoniae
F1S1R1D1B1P3C01	SH219x48	0	858	183.9	174.70499999999998-193.09500000000003	613	0	0	0	0	0	0	0	0	K. pneumoniae
F1S1R1D1B1P3C01	SH220921x1x42	0	6049	48.9	46.455-51.345	163	0	0	0	0	0	0	0	0	K. pneumoniae
F1S1R1D1B1P3C01	SH220921x2x21	0	801	51.3	48.73499999999999-53.865	171	0	0	0	0	0	0	0	0	K. pneumoniae
F1S1R1D1B1P3C01	SH220921x2x93	0	6050	52.8	50.16-55.44	176	0	0	0	0	0	0	0	0	K. pneumoniae
F1S1R1D1B1P3C01	SH220x53	0	4653	184.2	174.98999999999998-193.41	614	0	0	0	0	0	0	0	0	K. pneumoniae
F1S1R1D1B1P3C01	SH221020x2x70	0	4409	102.3	97.18499999999999-107.415	341	0	0	0	0	0	0	0	0	K. pneumoniae
F1S1R1D1B1P3C01	SH221020x2x74	0	6189	102.3	97.18499999999999-107.415	341	0	0	0	0	0	0	0	0	K. pneumoniae
F1S1R1D1B1P3C01	SH221x03	0	4653	184.2	174.98999999999998-193.41	614	0	0	0	0	0	0	0	0	K. pneumoniae
F1S1R1D1B1P3C01	SH222x06	0	4654	185.4	176.13-194.67000000000002	618	0	0	0	0	0	0	0	0	K. pneumoniae
F1S1R1D1B1P3C01	SH225x45	0	499	191.1	181.545-200.655	637	0	0	0	0	0	0	0	0	K. pneumoniae
F1S1R1D1B1P3C01	SH225x46	0	483	191.1	181.545-200.655	637	0	0	0	0	0	0	0	0	K. pneumoniae
F1S1R1D1B1P3C01	SH226x35	0	6101	189.9	180.405-199.395	633	0	0	0	0	0	0	0	0	K. pneumoniae
F1S1R1D1B1P3C01	SH228skumx33	0	500	191.4	181.82999999999998-200.97000000000003	638	0	0	0	0	0	0	0	0	K. pneumoniae
F1S1R1D1B1P3C01	SH230920x1x62xr2	0	506	61.8	58.709999999999994-64.89	206	0	0	0	0	0	0	0	0	K. pneumoniae
F1S1R1D1B1P3C01	SH230x29	0	5920	193.2	183.54-202.85999999999999	644	0	0	0	0	0	0	0	0	K. pneumoniae
F1S1R1D1B1P3C01	SH232x13	0	4512	194.7	184.96499999999997-204.435	649	0	0	0	0	0	0	0	0	K. pneumoniae
F1S1R1D1B1P3C01	SH232x30	0	4511	194.7	184.96499999999997-204.435	649	0	0	0	0	0	0	0	0	K. pneumoniae
F1S1R1D1B1P3C01	SH235x52	0	1496	198.9	188.95499999999998-208.84500000000003	663	0	0	0	0	0	0	0	0	K. pneumoniae
F1S1R1D1B1P3C01	SH236x25	0	4510	199.2	189.23999999999998-209.16	664	0	0	0	0	0	0	0	0	K. pneumoniae
F1S1R1D1B1P3C01	SH260321x2x15	0	560	1.2	1.14-1.26	4	0	0	0	0	0	0	0	0	K. pneumoniae
F1S1R1D1B1P3C01	SH280122x1x59	0	5802	90.9	86.35499999999999-95.445	303	0	0	0	0	0	0	0	0	K. pneumoniae
F1S1R1D1B1P3C01	SH280122x1x63	0	841	91.2	86.64-95.76	304	0	0	0	0	0	0	0	0	K. pneumoniae
F1S1R1D1B1P3D08	F1S1R1D1B2P1G01	0	5285	2.4	2.28-2.52	8	0	0	0	0	0	0	0	0	K. pneumoniae
F1S1R1D1B1P3D08	F1S1R1D1B2P1H09	0	5279	2.1	1.9949999999999999-2.205	7	0	0	0	0	0	0	0	0	K. pneumoniae
F1S1R1D1B1P3D08	F1S1R1D1B2P4H12	0	1507	6.0	5.699999999999999-6.300000000000001	20	0	0	0	0	0	0	0	0	K. pneumoniae
F1S1R1D1B1P3D08	F1S1R1D1B3P1D06	0	1206	7.8	7.409999999999999-8.19	26	0	0	0	0	0	0	0	0	K. pneumoniae
F1S1R1D1B1P3D08	F1S1R1D1B3P1G02	0	1507	6.9	6.554999999999999-7.245	23	0	0	0	0	0	0	0	0	K. pneumoniae
F1S1R1D1B1P3D08	F1S1R1D1B3P1G06	0	5049	7.199999999999999	6.839999999999999-7.56	24	0	0	0	0	0	0	0	0	K. pneumoniae
F1S1R1D1B1P3D08	F1S1R1D1B3P2A11	0	1515	8.4	7.9799999999999995-8.82	28	0	0	0	0	0	0	0	0	K. pneumoniae
F1S1R1D1B1P3D08	F1S1R1D1B3P2E08	0	1507	9.0	8.549999999999999-9.450000000000001	30	0	0	0	0	0	0	0	0	K. pneumoniae
F1S1R1D1B1P3D08	F1S1R1D1B3P3C08	0	1508	9.6	9.12-10.08	32	0	0	0	0	0	0	0	0	K. pneumoniae
F1S1R1D1B1P3D08	F1S1R1D1B3P5D09	0	1254	11.7	11.114999999999998-12.285	39	0	0	0	0	0	0	0	0	K. pneumoniae
F1S1R1D1B1P3D08	F1S1R1D1B4P4F07	0	1260	15.9	15.104999999999999-16.695	53	0	0	0	0	0	0	0	0	K. pneumoniae
F1S1R1D1B1P3D08	F1S1R1D1B4P4G08	0	4248	15.3	14.534999999999998-16.065	51	0	0	0	0	0	0	0	0	K. pneumoniae
F1S1R1D1B1P3D08	F1S1R1D1B4P5E09	0	5422	16.5	15.674999999999999-17.325	55	0	0	0	0	0	0	0	0	K. pneumoniae
F1S1R1D1B1P3D08	F1S1R1D2B1P1A02	0	5422	17.1	16.244999999999997-17.955	57	0	0	0	0	0	0	0	0	K. pneumoniae
F1S1R1D1B1P3D08	F1S1R1D2B1P3D02	0	1259	18.9	17.955-19.845	63	0	0	0	0	0	0	0	0	K. pneumoniae
F1S1R1D1B1P3D08	F1S1R1D2B1P4A03	0	5049	19.5	18.525-20.475	65	0	0	0	0	0	0	0	0	K. pneumoniae
F1S1R1D1B1P3D08	F1S1R1D2B2P5A01	0	5304	24.9	23.654999999999998-26.145	83	0	0	0	0	0	0	0	0	K. pneumoniae
F1S1R1D1B1P3D08	F1S1R1D2B2P5E12	0	1306	26.4	25.08-27.72	88	0	0	0	0	0	0	0	0	K. pneumoniae
F1S1R1D1B1P3D08	F1S1R1D2B3P2A09	0	1286	27.9	26.505-29.294999999999998	93	0	0	0	0	0	0	0	0	K. pneumoniae
F1S1R1D1B1P3D08	F1S1R1D2B3P2C11	0	5902	27.6	26.219999999999995-28.98	92	0	0	0	0	0	0	0	0	K. pneumoniae
F1S1R1D1B1P3D08	F1S1R1D2B3P3F09	0	5902	28.8	27.359999999999996-30.24	96	0	0	0	0	0	0	0	0	K. pneumoniae
F1S1R1D1B1P3D08	F1S1R1D2B4P2A08	0	5304	31.2	29.639999999999997-32.76	104	0	0	0	0	0	0	0	0	K. pneumoniae
F1S1R1D1B1P3D08	F1S1R1D2B4P2C11	0	5290	31.5	29.924999999999997-33.075	105	0	0	0	0	0	0	0	0	K. pneumoniae
F1S1R1D1B1P3D08	F1S1R1D2B4P4F11	0	1290	34.2	32.489999999999995-35.91	114	0	0	0	0	0	0	0	0	K. pneumoniae
F1S1R1D1B1P3D08	F1S1R1D2B4P4H09	0	4733	34.5	32.775-36.225	115	0	0	0	0	0	0	0	0	K. pneumoniae
F1S1R1D1B1P3D08	F1S1R1D3B2P3D08	0	5199	41.7	39.614999999999995-43.785	139	0	0	0	0	0	0	0	0	K. pneumoniae
F1S1R1D1B1P3D08	F1S1R1D3B2P5A10	0	1222	44.1	41.894999999999996-46.30500000000001	147	0	0	0	0	0	0	0	0	K. pneumoniae
F1S1R1D1B1P3D08	F1S1R1D3B3P1B11	0	1273	45.3	43.035-47.565	151	0	0	0	0	0	0	0	0	K. pneumoniae
F1S1R1D1B1P3D08	F1S1R1D3B4P2F02	0	5903	50.1	47.595-52.605000000000004	167	0	0	0	0	0	0	0	0	K. pneumoniae
F1S1R1D1B1P3D08	F1S1R1D3B4P3H04	0	1253	50.1	47.595-52.605000000000004	167	0	0	0	0	0	0	0	0	K. pneumoniae
F1S1R1D1B1P3D08	F1S1R1D4B1P4C02	0	3578	56.4	53.58-59.22	188	0	0	0	0	0	0	0	0	K. pneumoniae
F1S1R1D1B1P3D08	F1S1R1D4B1P4G02	0	3578	56.4	53.58-59.22	188	0	0	0	0	0	0	0	0	K. pneumoniae
F1S1R1D1B1P3D08	F1S1R1D4B1P5D12	0	4812	58.5	55.574999999999996-61.425000000000004	195	0	0	0	0	0	0	0	0	K. pneumoniae
F1S1R1D1B1P3D08	F1S1R1D4B1P5F03	0	1547	56.7	53.864999999999995-59.535	189	0	0	0	0	0	0	0	0	K. pneumoniae
F1S1R1D1B1P3D08	F1S1R1D4B1P5H07	0	3964	57.3	54.434999999999995-60.165	191	0	0	0	0	0	0	0	0	K. pneumoniae
F1S1R1D1B1P3D08	F1S1R1D4B2P3C11	0	5901	59.4	56.42999999999999-62.370000000000005	198	0	0	0	0	0	0	0	0	K. pneumoniae
F1S1R1D1B1P3D08	F1S1R1D4B2P3D11	0	5305	59.7	56.714999999999996-62.684999999999995	199	0	0	0	0	0	0	0	0	K. pneumoniae
F1S1R1D1B1P3D08	F1S1R1D4B2P4H09	0	1529	60.6	57.56999999999999-63.629999999999995	202	0	0	0	0	0	0	0	0	K. pneumoniae
F1S1R1D1B1P3D08	F1S1R1D4B2P5D04	0	5050	60.9	57.855-63.945	203	0	0	0	0	0	0	0	0	K. pneumoniae
F1S1R1D1B1P3D08	F1S1R1D4B4P1D12	0	5205	66.89999999999999	63.554999999999986-70.24499999999999	223	0	0	0	0	0	0	0	0	K. pneumoniae
F1S1R1D1B1P3D08	F1S1R1D4B4P3E12	0	5896	69.3	65.835-72.765	231	0	0	0	0	0	0	0	0	K. pneumoniae
F1S1R1D1B1P3D08	F1S1R1D4B4P4C08	0	5078	69.89999999999999	66.40499999999999-73.395	233	0	0	0	0	0	0	0	0	K. pneumoniae
F1S1R1D1B1P3D08	F1S1R1D4B4P4F01	0	5248	69.3	65.835-72.765	231	0	0	0	0	0	0	0	0	K. pneumoniae
F1S1R1D1B1P3D08	F1S1R2D1B1P2F05	0	324	73.5	69.825-77.175	245	0	0	0	0	0	0	0	0	K. pneumoniae
F1S1R1D1B1P3D08	F1S1R2D1B1P3B03	0	322	73.5	69.825-77.175	245	0	0	0	0	0	0	0	0	K. pneumoniae
F1S1R1D1B1P3D08	F1S1R2D1B1P3H11	0	1260	74.1	70.395-77.80499999999999	247	0	0	0	0	0	0	0	0	K. pneumoniae
F1S1R1D1B1P3D08	F1S1R2D1B2P1H02	0	5112	77.39999999999999	73.52999999999999-81.27	258	0	0	0	0	0	0	0	0	K. pneumoniae
F1S1R1D1B1P3D08	F1S1R2D1B2P2A05	0	5111	78.6	74.66999999999999-82.53	262	0	0	0	0	0	0	0	0	K. pneumoniae
F1S1R1D1B1P3D08	F1S1R2D1B2P2A11	0	5111	78.0	74.1-81.9	260	0	0	0	0	0	0	0	0	K. pneumoniae
F1S1R1D1B1P3D08	F1S1R2D1B2P2B05	0	5112	78.0	74.1-81.9	260	0	0	0	0	0	0	0	0	K. pneumoniae
F1S1R1D1B1P3D08	F1S1R2D1B2P3H05	0	3341	79.5	75.52499999999999-83.47500000000001	265	0	0	0	0	0	0	0	0	K. pneumoniae
F1S1R1D1B1P3D08	F1S1R2D1B2P4F11	0	1244	81.6	77.52-85.67999999999999	272	0	0	0	0	0	0	0	0	K. pneumoniae
F1S1R1D1B1P3D08	F1S1R2D1B2P5D10	0	6006	82.2	78.09-86.31	274	0	0	0	0	0	0	0	0	K. pneumoniae
F1S1R1D1B1P3D08	F1S1R2D1B4P1F06	0	1203	88.8	84.36-93.24	296	0	0	0	0	0	0	0	0	K. pneumoniae
F1S1R1D1B1P3D08	F1S1R2D1B4P2D04	0	1212	90.6	86.07-95.13	302	0	0	0	0	0	0	0	0	K. pneumoniae
F1S1R1D1B1P3D08	F1S1R2D1B4P2E09	0	3342	90.9	86.35499999999999-95.445	303	0	0	0	0	0	0	0	0	K. pneumoniae
F1S1R1D1B1P3D08	F1S1R2D1B4P4B02	0	1742	91.2	86.64-95.76	304	0	0	0	0	0	0	0	0	K. pneumoniae
F1S1R1D1B1P3D08	F1S1R2D2B1P5B04	0	1290	98.4	93.47999999999999-103.32	328	0	0	0	0	0	0	0	0	K. pneumoniae
F1S1R1D1B1P3D08	F1S1R2D2B2P3A09	0	5366	101.1	96.04499999999999-106.155	337	0	0	0	0	0	0	0	0	K. pneumoniae
F1S1R1D1B1P3D08	F1S1R2D2B4P3A05	0	1287	112.5	106.875-118.125	375	0	0	0	0	0	0	0	0	K. pneumoniae
F1S1R1D1B1P3D08	F1S1R2D2B4P3G03	0	5304	111.6	106.02-117.17999999999999	372	0	0	0	0	0	0	0	0	K. pneumoniae
F1S1R1D1B1P3D08	F1S1R2D2B4P3H01	0	1262	111.6	106.02-117.17999999999999	372	0	0	0	0	0	0	0	0	K. pneumoniae
F1S1R1D1B1P3D08	F1S1R2D2B4P3H03	0	1263	111.6	106.02-117.17999999999999	372	0	0	0	0	0	0	0	0	K. pneumoniae
F1S1R1D1B1P3D08	F1S1R2D2B4P4H06	0	1241	113.7	108.015-119.385	379	0	0	0	0	0	0	0	0	K. pneumoniae
F1S1R1D1B1P3D08	F1S1R2D2B4P5B11	0	5303	115.5	109.725-121.275	385	0	0	0	0	0	0	0	0	K. pneumoniae
F1S1R1D1B1P3D08	F1S1R2D3B1P1G12	0	5303	115.5	109.725-121.275	385	0	0	0	0	0	0	0	0	K. pneumoniae
F1S1R1D1B1P3D08	F1S1R2D3B1P1H01	0	6729	115.2	109.43999999999998-120.96	384	0	0	0	0	0	0	0	0	K. pneumoniae
F1S1R1D1B1P3D08	F1S1R2D3B1P5C09	0	1293	120.6	114.57-126.63	402	0	0	0	0	0	0	0	0	K. pneumoniae
F1S1R1D1B1P3D08	F1S1R2D3B2P2C07	0	1312	122.4	116.27999999999999-128.52	408	0	0	0	0	0	0	0	0	K. pneumoniae
F1S1R1D1B1P3D08	F1S1R2D3B2P5B04	0	4903	125.7	119.41499999999998-131.98499999999999	419	0	0	0	0	0	0	0	0	K. pneumoniae
F1S1R1D1B1P3D08	F1S1R2D3B2P5B11	0	5115	126.6	120.27-132.93	422	0	0	0	0	0	0	0	0	K. pneumoniae
F1S1R1D1B1P3D08	F1S1R2D3B3P5A03	0	3577	131.1	124.54499999999999-137.655	437	0	0	0	0	0	0	0	0	K. pneumoniae
F1S1R1D1B1P3D08	F1S1R2D3B3P5D05	0	1279	131.7	125.11499999999998-138.285	439	0	0	0	0	0	0	0	0	K. pneumoniae
F1S1R1D1B1P3D08	F1S1R2D3B3P5G02	0	3577	130.8	124.25999999999998-137.33999999999997	436	0	0	0	0	0	0	0	0	K. pneumoniae
F1S1R1D1B1P3D08	F1S1R2D4B1P3E07	0	1276	140.4	133.38-147.42000000000002	468	0	0	0	0	0	0	0	0	K. pneumoniae
F1S1R1D1B1P3D08	F1S1R3D1B4P1A02	0	5027	169.8	161.30999999999997-178.29	566	0	0	0	0	0	0	0	0	K. pneumoniae
F1S1R1D1B1P3D08	F1S1R3D1B4P1E01	0	5028	169.2	160.73999999999998-177.66	564	0	0	0	0	0	0	0	0	K. pneumoniae
F1S1R1D1B1P3D08	F1S1R3D1B4P1E07	0	5027	171.9	163.305-180.495	573	0	0	0	0	0	0	0	0	K. pneumoniae
F1S1R1D1B1P3D08	F1S1R3D1B4P1H01	0	5008	169.8	161.30999999999997-178.29	566	0	0	0	0	0	0	0	0	K. pneumoniae
F1S1R1D1B1P3D08	F1S1R3D1B4P2D04	0	5126	174.6	165.86999999999998-183.33	582	0	0	0	0	0	0	0	0	K. pneumoniae
F1S1R1D1B1P3D08	F1S1R3D1B4P2H08	0	5151	174.9	166.155-183.645	583	0	0	0	0	0	0	0	0	K. pneumoniae
F1S1R1D1B1P3D08	F1S1R3D1B4P3A02	0	6228	177.9	169.005-186.79500000000002	593	0	0	0	0	0	0	0	0	K. pneumoniae
F1S1R1D1B1P3D08	F1S1R3D1B4P3A10	0	5309	180.6	171.57-189.63	602	0	0	0	0	0	0	0	0	K. pneumoniae
F1S1R1D1B1P3D08	F1S1R3D1B4P3B11	0	5306	180.3	171.28499999999997-189.315	601	0	0	0	0	0	0	0	0	K. pneumoniae
F1S1R1D1B1P3D08	F1S1R3D1B4P3H02	0	6221	177.9	169.005-186.79500000000002	593	0	0	0	0	0	0	0	0	K. pneumoniae
F1S1R1D1B1P3D08	F1S1R3D1B4P4A04	0	5945	182.7	173.56499999999997-191.835	609	0	0	0	0	0	0	0	0	K. pneumoniae
F1S1R1D1B1P3D08	F1S1R3D1B4P4B11	0	1325	184.8	175.55999999999997-194.04	616	0	0	0	0	0	0	0	0	K. pneumoniae
F1S1R1D1B1P3D08	F1S1R3D1B4P5D11	0	1867	189.0	179.54999999999998-198.45000000000002	630	0	0	0	0	0	0	0	0	K. pneumoniae
F1S1R1D1B1P3D08	F1S1R3D1B4P5E02	0	6358	185.1	175.845-194.355	617	0	0	0	0	0	0	0	0	K. pneumoniae
F1S1R1D1B1P3D08	F1S1R3D1B4P5F01	0	1583	185.4	176.13-194.67000000000002	618	0	0	0	0	0	0	0	0	K. pneumoniae
F1S1R1D1B1P3D08	F1S1R3D1B4P5H01	0	5269	185.7	176.415-194.98499999999999	619	0	0	0	0	0	0	0	0	K. pneumoniae
F1S1R1D1B1P3D08	F1S1R3D1B4P5H07	0	5270	187.8	178.40999999999997-197.19	626	0	0	0	0	0	0	0	0	K. pneumoniae
F1S1R1D1B1P3D08	F1S1R3D1B4P5H11	0	1562	189.3	179.83499999999998-198.765	631	0	0	0	0	0	0	0	0	K. pneumoniae
F1S1R1D1B1P3D08	F1S1R3D2B2P3A12	0	1300	203.4	193.23-213.57000000000002	678	0	0	0	0	0	0	0	0	K. pneumoniae
F1S1R1D1B1P3D08	F1S1R3D2B2P3E12	0	1226	202.5	192.375-212.625	675	0	0	0	0	0	0	0	0	K. pneumoniae
F1S1R1D1B1P3D08	F1S1R3D2B2P3F12	0	1303	202.2	192.08999999999997-212.31	674	0	0	0	0	0	0	0	0	K. pneumoniae
F1S1R1D1B1P3D08	SH001x50	0	5268	155.7	147.915-163.48499999999999	519	0	0	0	0	0	0	0	0	K. pneumoniae
F1S1R1D1B1P3D08	SH011020x2x44	0	1273	70.8	67.25999999999999-74.34	236	0	0	0	0	0	0	0	0	K. pneumoniae
F1S1R1D1B1P3D08	SH020921x2x92	0	3967	30.0	28.5-31.5	100	0	0	0	0	0	0	0	0	K. pneumoniae
F1S1R1D1B1P3D08	SH020921x2x94	0	1555	30.6	29.069999999999997-32.13	102	0	0	0	0	0	0	0	0	K. pneumoniae
F1S1R1D1B1P3D08	SH030621x1x50	0	3515	138.9	131.955-145.845	463	0	0	0	0	0	0	0	0	K. pneumoniae
F1S1R1D1B1P3D08	SH030621x2x09_A00559	0	5299	0.6	0.57-0.63	2	0	0	0	0	0	0	0	0	K. pneumoniae
F1S1R1D1B1P3D08	SH040221x1x39	0	1560	144.3	137.08499999999998-151.515	481	0	0	0	0	0	0	0	0	K. pneumoniae
F1S1R1D1B1P3D08	SH040221x1x65	0	1808	140.7	133.665-147.73499999999999	469	0	0	0	0	0	0	0	0	K. pneumoniae
F1S1R1D1B1P3D08	SH040221x2x85	0	5945	123.3	117.13499999999999-129.465	411	0	0	0	0	0	0	0	0	K. pneumoniae
F1S1R1D1B1P3D08	SH040221x2x86	0	4916	122.7	116.56499999999998-128.83499999999998	409	0	0	0	0	0	0	0	0	K. pneumoniae
F1S1R1D1B1P3D08	SH040221x2x94	0	1254	123.0	116.85-129.15	410	0	0	0	0	0	0	0	0	K. pneumoniae
F1S1R1D1B1P3D08	SH040321x1x49	0	5543	29.7	28.214999999999996-31.185000000000002	99	0	0	0	0	0	0	0	0	K. pneumoniae
F1S1R1D1B1P3D08	SH040321x1x53	0	1175	29.1	27.644999999999996-30.555	97	0	0	0	0	0	0	0	0	K. pneumoniae
F1S1R1D1B1P3D08	SH040321x1x63	0	1271	28.5	27.075-29.925	95	0	0	0	0	0	0	0	0	K. pneumoniae
F1S1R1D1B1P3D08	SH050122x2x45	0	5098	84.89999999999999	80.65499999999999-89.145	283	0	0	0	0	0	0	0	0	K. pneumoniae
F1S1R1D1B1P3D08	SH060521x1x76	0	1570	10.5	9.975-11.025	35	0	0	0	0	0	0	0	0	K. pneumoniae
F1S1R1D1B1P3D08	SH061021x2x52	0	1492	57.9	55.004999999999995-60.795	193	0	0	0	0	0	0	0	0	K. pneumoniae
F1S1R1D1B1P3D08	SH081020x2x33	0	5289	51.9	49.305-54.495	173	0	0	0	0	0	0	0	0	K. pneumoniae
F1S1R1D1B1P3D08	SH121021x1x03	0	1275	59.7	56.714999999999996-62.684999999999995	199	0	0	0	0	0	0	0	0	K. pneumoniae
F1S1R1D1B1P3D08	SH140421x1x7	0	5299	0.6	0.57-0.63	2	0	0	0	0	0	0	0	0	K. pneumoniae
F1S1R1D1B1P3D08	SH140421x1x95	0	1288	5.1	4.845-5.3549999999999995	17	0	0	0	0	0	0	0	0	K. pneumoniae
F1S1R1D1B1P3D08	SH140421x2x67	0	4882	6.9	6.554999999999999-7.245	23	0	0	0	0	0	0	0	0	K. pneumoniae
F1S1R1D1B1P3D08	SH141221x1x12	0	1561	76.5	72.675-80.325	255	0	0	0	0	0	0	0	0	K. pneumoniae
F1S1R1D1B1P3D08	SH150921x1x70	0	1247	33.6	31.919999999999998-35.28	112	0	0	0	0	0	0	0	0	K. pneumoniae
F1S1R1D1B1P3D08	SH158x25	0	1310	121.8	115.71-127.89	406	0	0	0	0	0	0	0	0	K. pneumoniae
F1S1R1D1B1P3D08	SH158x50	0	1245	121.8	115.71-127.89	406	0	0	0	0	0	0	0	0	K. pneumoniae
F1S1R1D1B1P3D08	SH161121x2x67	0	1563	72.0	68.39999999999999-75.60000000000001	240	0	0	0	0	0	0	0	0	K. pneumoniae
F1S1R1D1B1P3D08	SH171220x2x23	0	1301	44.4	42.18-46.62	148	0	0	0	0	0	0	0	0	K. pneumoniae
F1S1R1D1B1P3D08	SH178x44	0	1240	141.0	133.95-148.05	470	0	0	0	0	0	0	0	0	K. pneumoniae
F1S1R1D1B1P3D08	SH181120x1x79	0	1309	46.8	44.459999999999994-49.14	156	0	0	0	0	0	0	0	0	K. pneumoniae
F1S1R1D1B1P3D08	SH181120x1x82	0	5620	46.5	44.175-48.825	155	0	0	0	0	0	0	0	0	K. pneumoniae
F1S1R1D1B1P3D08	SH181120x1x83	0	5546	46.5	44.175-48.825	155	0	0	0	0	0	0	0	0	K. pneumoniae
F1S1R1D1B1P3D08	SH181120x1x95	0	1171	44.1	41.894999999999996-46.30500000000001	147	0	0	0	0	0	0	0	0	K. pneumoniae
F1S1R1D1B1P3D08	SH181120x2x14	0	6259	41.7	39.614999999999995-43.785	139	0	0	0	0	0	0	0	0	K. pneumoniae
F1S1R1D1B1P3D08	SH181120x2x16	0	2722	41.7	39.614999999999995-43.785	139	0	0	0	0	0	0	0	0	K. pneumoniae
F1S1R1D1B1P3D08	SH181120x2x2	0	1252	43.8	41.60999999999999-45.99	146	0	0	0	0	0	0	0	0	K. pneumoniae
F1S1R1D1B1P3D08	SH181120x2x49	0	5276	36.9	35.055-38.745	123	0	0	0	0	0	0	0	0	K. pneumoniae
F1S1R1D1B1P3D08	SH181120x2x6	0	6260	43.2	41.03999999999999-45.36	144	0	0	0	0	0	0	0	0	K. pneumoniae
F1S1R1D1B1P3D08	SH183x38	0	1682	145.8	138.51-153.08999999999997	486	0	0	0	0	0	0	0	0	K. pneumoniae
F1S1R1D1B1P3D08	SH185x6	0	5023	147.6	140.22-154.98	492	0	0	0	0	0	0	0	0	K. pneumoniae
F1S1R1D1B1P3D08	SH186x18	0	4923	149.1	141.64499999999998-156.555	497	0	0	0	0	0	0	0	0	K. pneumoniae
F1S1R1D1B1P3D08	SH186x20	0	5318	147.9	140.505-155.29500000000002	493	0	0	0	0	0	0	0	0	K. pneumoniae
F1S1R1D1B1P3D08	SH188x35	0	5107	150.6	143.07-158.13	502	0	0	0	0	0	0	0	0	K. pneumoniae
F1S1R1D1B1P3D08	SH188x41	0	4989	149.4	141.93-156.87	498	0	0	0	0	0	0	0	0	K. pneumoniae
F1S1R1D1B1P3D08	SH189x32	0	1205	154.5	146.775-162.225	515	0	0	0	0	0	0	0	0	K. pneumoniae
F1S1R1D1B1P3D08	SH190x50	0	5617	151.2	143.64-158.76	504	0	0	0	0	0	0	0	0	K. pneumoniae
F1S1R1D1B1P3D08	SH192x43	0	5623	157.8	149.90999999999997-165.69	526	0	0	0	0	0	0	0	0	K. pneumoniae
F1S1R1D1B1P3D08	SH193x02	0	1327	156.6	148.76999999999998-164.43	522	0	0	0	0	0	0	0	0	K. pneumoniae
F1S1R1D1B1P3D08	SH193x27	0	5623	158.1	150.195-166.005	527	0	0	0	0	0	0	0	0	K. pneumoniae
F1S1R1D1B1P3D08	SH194X20	0	5107	158.1	150.195-166.005	527	0	0	0	0	0	0	0	0	K. pneumoniae
F1S1R1D1B1P3D08	SH195x70	0	5623	159.6	151.61999999999998-167.58	532	0	0	0	0	0	0	0	0	K. pneumoniae
F1S1R1D1B1P3D08	SH198x58	0	1274	162.6	154.47-170.73	542	0	0	0	0	0	0	0	0	K. pneumoniae
F1S1R1D1B1P3D08	SH199x35	0	5282	163.5	155.325-171.675	545	0	0	0	0	0	0	0	0	K. pneumoniae
F1S1R1D1B1P3D08	SH200921x1x7	0	4977	37.8	35.91-39.69	126	0	0	0	0	0	0	0	0	K. pneumoniae
F1S1R1D1B1P3D08	SH203x34	0	5281	166.2	157.89-174.51	554	0	0	0	0	0	0	0	0	K. pneumoniae
F1S1R1D1B1P3D08	SH204x03	0	1681	166.2	157.89-174.51	554	0	0	0	0	0	0	0	0	K. pneumoniae
F1S1R1D1B1P3D08	SH204x62	0	5269	168.0	159.6-176.4	560	0	0	0	0	0	0	0	0	K. pneumoniae
F1S1R1D1B1P3D08	SH206x61	0	1295	170.4	161.88-178.92000000000002	568	0	0	0	0	0	0	0	0	K. pneumoniae
F1S1R1D1B1P3D08	SH209x43	0	1266	172.8	164.15999999999997-181.44	576	0	0	0	0	0	0	0	0	K. pneumoniae
F1S1R1D1B1P3D08	SH209x60	0	5269	174.0	165.29999999999998-182.70000000000002	580	0	0	0	0	0	0	0	0	K. pneumoniae
F1S1R1D1B1P3D08	SH211020x1x93	0	1175	82.8	78.66-86.94	276	0	0	0	0	0	0	0	0	K. pneumoniae
F1S1R1D1B1P3D08	SH211x11	0	5285	174.6	165.86999999999998-183.33	582	0	0	0	0	0	0	0	0	K. pneumoniae
F1S1R1D1B1P3D08	SH214x62	0	5069	179.1	170.14499999999998-188.055	597	0	0	0	0	0	0	0	0	K. pneumoniae
F1S1R1D1B1P3D08	SH216x16	0	5062	180.0	171.0-189.0	600	0	0	0	0	0	0	0	0	K. pneumoniae
F1S1R1D1B1P3D08	SH217x41	0	5234	181.2	172.14-190.26	604	0	0	0	0	0	0	0	0	K. pneumoniae
F1S1R1D1B1P3D08	SH218x02	0	5237	181.2	172.14-190.26	604	0	0	0	0	0	0	0	0	K. pneumoniae
F1S1R1D1B1P3D08	SH219x07	0	5233	182.4	173.28-191.52	608	0	0	0	0	0	0	0	0	K. pneumoniae
F1S1R1D1B1P3D08	SH219x48	0	1565	183.0	173.85-192.15	610	0	0	0	0	0	0	0	0	K. pneumoniae
F1S1R1D1B1P3D08	SH220921x1x42	0	5168	48.0	45.599999999999994-50.400000000000006	160	0	0	0	0	0	0	0	0	K. pneumoniae
F1S1R1D1B1P3D08	SH220921x2x21	0	1511	50.4	47.879999999999995-52.92	168	0	0	0	0	0	0	0	0	K. pneumoniae
F1S1R1D1B1P3D08	SH220921x2x93	0	5168	51.9	49.305-54.495	173	0	0	0	0	0	0	0	0	K. pneumoniae
F1S1R1D1B1P3D08	SH220x53	0	3649	183.3	174.13499999999996-192.465	611	0	0	0	0	0	0	0	0	K. pneumoniae
F1S1R1D1B1P3D08	SH221020x2x70	0	3453	103.2	98.03999999999999-108.36000000000001	344	0	0	0	0	0	0	0	0	K. pneumoniae
F1S1R1D1B1P3D08	SH221020x2x74	0	5266	103.2	98.03999999999999-108.36000000000001	344	0	0	0	0	0	0	0	0	K. pneumoniae
F1S1R1D1B1P3D08	SH221x03	0	3649	183.3	174.13499999999996-192.465	611	0	0	0	0	0	0	0	0	K. pneumoniae
F1S1R1D1B1P3D08	SH222x06	0	3650	184.5	175.275-193.725	615	0	0	0	0	0	0	0	0	K. pneumoniae
F1S1R1D1B1P3D08	SH225x45	0	1253	190.2	180.68999999999997-199.71	634	0	0	0	0	0	0	0	0	K. pneumoniae
F1S1R1D1B1P3D08	SH225x46	0	1231	190.2	180.68999999999997-199.71	634	0	0	0	0	0	0	0	0	K. pneumoniae
F1S1R1D1B1P3D08	SH226x35	0	5274	189.0	179.54999999999998-198.45000000000002	630	0	0	0	0	0	0	0	0	K. pneumoniae
F1S1R1D1B1P3D08	SH228skumx33	0	1254	190.5	180.975-200.025	635	0	0	0	0	0	0	0	0	K. pneumoniae
F1S1R1D1B1P3D08	SH230920x1x62xr2	0	1213	62.7	59.56499999999999-65.835	209	0	0	0	0	0	0	0	0	K. pneumoniae
F1S1R1D1B1P3D08	SH230x29	0	5097	192.3	182.68499999999997-201.915	641	0	0	0	0	0	0	0	0	K. pneumoniae
F1S1R1D1B1P3D08	SH232x13	0	3564	193.8	184.10999999999999-203.48999999999998	646	0	0	0	0	0	0	0	0	K. pneumoniae
F1S1R1D1B1P3D08	SH232x30	0	3564	193.8	184.10999999999999-203.48999999999998	646	0	0	0	0	0	0	0	0	K. pneumoniae
F1S1R1D1B1P3D08	SH235x52	0	402	198.0	188.1-207.9	660	0	0	0	0	0	0	0	0	K. pneumoniae
F1S1R1D1B1P3D08	SH236x25	0	3563	198.3	188.38499999999996-208.215	661	0	0	0	0	0	0	0	0	K. pneumoniae
F1S1R1D1B1P3D08	SH260321x2x15	0	1306	2.1	1.9949999999999999-2.205	7	0	0	0	0	0	0	0	0	K. pneumoniae
F1S1R1D1B1P3D08	SH280122x1x59	0	4871	90.0	85.5-94.5	300	0	0	0	0	0	0	0	0	K. pneumoniae
F1S1R1D1B1P3D08	SH280122x1x63	0	1552	90.3	85.785-94.815	301	0	0	0	0	0	0	0	0	K. pneumoniae
F1S1R1D1B2P1G01	F1S1R1D1B2P1H09	0	352	0.3	0.285-0.315	1	0	0	0	0	0	0	0	0	K. pneumoniae
F1S1R1D1B2P1G01	F1S1R1D1B2P4H12	0	6225	3.6	3.4199999999999995-3.78	12	0	0	0	0	0	0	0	0	K. pneumoniae
F1S1R1D1B2P1G01	F1S1R1D1B3P1D06	0	6191	5.4	5.129999999999999-5.67	18	0	0	0	0	0	0	0	0	K. pneumoniae
F1S1R1D1B2P1G01	F1S1R1D1B3P1G02	0	6224	4.5	4.2749999999999995-4.7250000000000005	15	0	0	0	0	0	0	0	0	K. pneumoniae
F1S1R1D1B2P1G01	F1S1R1D1B3P1G06	0	3459	4.8	4.56-5.04	16	0	0	0	0	0	0	0	0	K. pneumoniae
F1S1R1D1B2P1G01	F1S1R1D1B3P2A11	0	6229	6.0	5.699999999999999-6.300000000000001	20	0	0	0	0	0	0	0	0	K. pneumoniae
F1S1R1D1B2P1G01	F1S1R1D1B3P2E08	0	6224	6.6	6.27-6.93	22	0	0	0	0	0	0	0	0	K. pneumoniae
F1S1R1D1B2P1G01	F1S1R1D1B3P3C08	0	6225	7.199999999999999	6.839999999999999-7.56	24	0	0	0	0	0	0	0	0	K. pneumoniae
F1S1R1D1B2P1G01	F1S1R1D1B3P5D09	0	6198	9.3	8.834999999999999-9.764999999999999	31	0	0	0	0	0	0	0	0	K. pneumoniae
F1S1R1D1B2P1G01	F1S1R1D1B4P4F07	0	6242	13.5	12.825-14.175	45	0	0	0	0	0	0	0	0	K. pneumoniae
F1S1R1D1B2P1G01	F1S1R1D1B4P4G08	0	2507	12.9	12.254999999999999-13.545000000000002	43	0	0	0	0	0	0	0	0	K. pneumoniae
F1S1R1D1B2P1G01	F1S1R1D1B4P5E09	0	4156	14.1	13.395-14.805	47	0	0	0	0	0	0	0	0	K. pneumoniae
F1S1R1D1B2P1G01	F1S1R1D2B1P1A02	0	4156	14.7	13.964999999999998-15.435	49	0	0	0	0	0	0	0	0	K. pneumoniae
F1S1R1D1B2P1G01	F1S1R1D2B1P3D02	0	6230	16.5	15.674999999999999-17.325	55	0	0	0	0	0	0	0	0	K. pneumoniae
F1S1R1D1B2P1G01	F1S1R1D2B1P4A03	0	3459	17.1	16.244999999999997-17.955	57	0	0	0	0	0	0	0	0	K. pneumoniae
F1S1R1D1B2P1G01	F1S1R1D2B2P5A01	0	375	22.5	21.375-23.625	75	0	0	0	0	0	0	0	0	K. pneumoniae
F1S1R1D1B2P1G01	F1S1R1D2B2P5E12	0	6280	24.0	22.799999999999997-25.200000000000003	80	0	0	0	0	0	0	0	0	K. pneumoniae
F1S1R1D1B2P1G01	F1S1R1D2B3P2A09	0	6077	25.5	24.224999999999998-26.775000000000002	85	0	0	0	0	0	0	0	0	K. pneumoniae
F1S1R1D1B2P1G01	F1S1R1D2B3P2C11	0	4776	25.2	23.939999999999998-26.46	84	0	0	0	0	0	0	0	0	K. pneumoniae
F1S1R1D1B2P1G01	F1S1R1D2B3P3B01	0	5285	26.1	24.794999999999998-27.404999999999998	87	0	0	0	0	0	0	0	0	K. pneumoniae
F1S1R1D1B2P1G01	F1S1R1D2B3P3F09	0	4776	26.4	25.08-27.72	88	0	0	0	0	0	0	0	0	K. pneumoniae
F1S1R1D1B2P1G01	F1S1R1D2B4P2A08	0	374	28.8	27.359999999999996-30.24	96	0	0	0	0	0	0	0	0	K. pneumoniae
F1S1R1D1B2P1G01	F1S1R1D2B4P2C11	0	365	29.1	27.644999999999996-30.555	97	0	0	0	0	0	0	0	0	K. pneumoniae
F1S1R1D1B2P1G01	F1S1R1D2B4P3C10	0	5468	30.6	29.069999999999997-32.13	102	0	0	0	0	0	0	0	0	K. pneumoniae
F1S1R1D1B2P1G01	F1S1R1D2B4P4F11	0	6235	31.8	30.209999999999997-33.39	106	0	0	0	0	0	0	0	0	K. pneumoniae
F1S1R1D1B2P1G01	F1S1R1D2B4P4H09	0	3668	32.1	30.495-33.705000000000005	107	0	0	0	0	0	0	0	0	K. pneumoniae
F1S1R1D1B2P1G01	F1S1R1D3B2P3D08	0	3596	39.3	37.334999999999994-41.265	131	0	0	0	0	0	0	0	0	K. pneumoniae
F1S1R1D1B2P1G01	F1S1R1D3B2P5A10	0	6189	41.7	39.614999999999995-43.785	139	0	0	0	0	0	0	0	0	K. pneumoniae
F1S1R1D1B2P1G01	F1S1R1D3B3P1B11	0	6218	42.9	40.754999999999995-45.045	143	0	0	0	0	0	0	0	0	K. pneumoniae
F1S1R1D1B2P1G01	F1S1R1D3B4P2F02	0	4777	47.7	45.31499999999999-50.085	159	0	0	0	0	0	0	0	0	K. pneumoniae
F1S1R1D1B2P1G01	F1S1R1D3B4P3H04	0	6199	47.7	45.31499999999999-50.085	159	0	0	0	0	0	0	0	0	K. pneumoniae
F1S1R1D1B2P1G01	F1S1R1D4B1P4C02	0	3170	54.0	51.3-56.7	180	0	0	0	0	0	0	0	0	K. pneumoniae
F1S1R1D1B2P1G01	F1S1R1D4B1P4G02	0	3170	54.0	51.3-56.7	180	0	0	0	0	0	0	0	0	K. pneumoniae
F1S1R1D1B2P1G01	F1S1R1D4B1P5D12	0	3064	56.1	53.295-58.905	187	0	0	0	0	0	0	0	0	K. pneumoniae
F1S1R1D1B2P1G01	F1S1R1D4B1P5F03	0	6268	54.3	51.584999999999994-57.015	181	0	0	0	0	0	0	0	0	K. pneumoniae
F1S1R1D1B2P1G01	F1S1R1D4B1P5H07	0	6417	54.9	52.154999999999994-57.645	183	0	0	0	0	0	0	0	0	K. pneumoniae
F1S1R1D1B2P1G01	F1S1R1D4B2P3C11	0	4775	57.0	54.15-59.85	190	0	0	0	0	0	0	0	0	K. pneumoniae
F1S1R1D1B2P1G01	F1S1R1D4B2P3D11	0	376	57.3	54.434999999999995-60.165	191	0	0	0	0	0	0	0	0	K. pneumoniae
F1S1R1D1B2P1G01	F1S1R1D4B2P4H09	0	6277	58.2	55.28999999999999-61.11	194	0	0	0	0	0	0	0	0	K. pneumoniae
F1S1R1D1B2P1G01	F1S1R1D4B2P5D04	0	3450	58.5	55.574999999999996-61.425000000000004	195	0	0	0	0	0	0	0	0	K. pneumoniae
F1S1R1D1B2P1G01	F1S1R1D4B4P1D12	0	302	64.5	61.275-67.72500000000001	215	0	0	0	0	0	0	0	0	K. pneumoniae
F1S1R1D1B2P1G01	F1S1R1D4B4P3E12	0	4770	66.89999999999999	63.554999999999986-70.24499999999999	223	0	0	0	0	0	0	0	0	K. pneumoniae
F1S1R1D1B2P1G01	F1S1R1D4B4P4C08	0	3498	67.5	64.125-70.875	225	0	0	0	0	0	0	0	0	K. pneumoniae
F1S1R1D1B2P1G01	F1S1R1D4B4P4F01	0	319	66.89999999999999	63.554999999999986-70.24499999999999	223	0	0	0	0	0	0	0	0	K. pneumoniae
F1S1R1D1B2P1G01	F1S1R2D1B1P2F05	0	5489	71.1	67.54499999999999-74.655	237	0	0	0	0	0	0	0	0	K. pneumoniae
F1S1R1D1B2P1G01	F1S1R2D1B1P3B03	0	5487	71.1	67.54499999999999-74.655	237	0	0	0	0	0	0	0	0	K. pneumoniae
F1S1R1D1B2P1G01	F1S1R2D1B1P3H11	0	6205	71.7	68.115-75.28500000000001	239	0	0	0	0	0	0	0	0	K. pneumoniae
F1S1R1D1B2P1G01	F1S1R2D1B2P1H02	0	3484	75.0	71.25-78.75	250	0	0	0	0	0	0	0	0	K. pneumoniae
F1S1R1D1B2P1G01	F1S1R2D1B2P2A05	0	3483	76.2	72.39-80.01	254	0	0	0	0	0	0	0	0	K. pneumoniae
F1S1R1D1B2P1G01	F1S1R2D1B2P2A11	0	3483	75.6	71.82-79.38	252	0	0	0	0	0	0	0	0	K. pneumoniae
F1S1R1D1B2P1G01	F1S1R2D1B2P2B05	0	3484	75.6	71.82-79.38	252	0	0	0	0	0	0	0	0	K. pneumoniae
F1S1R1D1B2P1G01	F1S1R2D1B2P3H05	0	2860	77.1	73.24499999999999-80.955	257	0	0	0	0	0	0	0	0	K. pneumoniae
F1S1R1D1B2P1G01	F1S1R2D1B2P4F11	0	6224	79.2	75.24-83.16000000000001	264	0	0	0	0	0	0	0	0	K. pneumoniae
F1S1R1D1B2P1G01	F1S1R2D1B2P5D10	0	4845	79.8	75.80999999999999-83.79	266	0	0	0	0	0	0	0	0	K. pneumoniae
F1S1R1D1B2P1G01	F1S1R2D1B4P1F06	0	6185	86.39999999999999	82.07999999999998-90.72	288	0	0	0	0	0	0	0	0	K. pneumoniae
F1S1R1D1B2P1G01	F1S1R2D1B4P2D04	0	5920	88.2	83.78999999999999-92.61000000000001	294	0	0	0	0	0	0	0	0	K. pneumoniae
F1S1R1D1B2P1G01	F1S1R2D1B4P2E09	0	2862	88.5	84.075-92.925	295	0	0	0	0	0	0	0	0	K. pneumoniae
F1S1R1D1B2P1G01	F1S1R2D1B4P4B02	0	6293	88.8	84.36-93.24	296	0	0	0	0	0	0	0	0	K. pneumoniae
F1S1R1D1B2P1G01	F1S1R2D2B1P5B04	0	6259	96.0	91.19999999999999-100.80000000000001	320	0	0	0	0	0	0	0	0	K. pneumoniae
F1S1R1D1B2P1G01	F1S1R2D2B2P3A09	0	961	98.7	93.765-103.635	329	0	0	0	0	0	0	0	0	K. pneumoniae
F1S1R1D1B2P1G01	F1S1R2D2B4P3A05	0	6256	110.1	104.59499999999998-115.605	367	0	0	0	0	0	0	0	0	K. pneumoniae
F1S1R1D1B2P1G01	F1S1R2D2B4P3G03	0	374	109.2	103.74-114.66000000000001	364	0	0	0	0	0	0	0	0	K. pneumoniae
F1S1R1D1B2P1G01	F1S1R2D2B4P3H01	0	6242	109.2	103.74-114.66000000000001	364	0	0	0	0	0	0	0	0	K. pneumoniae
F1S1R1D1B2P1G01	F1S1R2D2B4P3H03	0	6243	109.2	103.74-114.66000000000001	364	0	0	0	0	0	0	0	0	K. pneumoniae
F1S1R1D1B2P1G01	F1S1R2D2B4P4H06	0	6222	111.3	105.735-116.865	371	0	0	0	0	0	0	0	0	K. pneumoniae
F1S1R1D1B2P1G01	F1S1R2D2B4P5B11	0	373	113.1	107.445-118.755	377	0	0	0	0	0	0	0	0	K. pneumoniae
F1S1R1D1B2P1G01	F1S1R2D3B1P1G12	0	373	113.1	107.445-118.755	377	0	0	0	0	0	0	0	0	K. pneumoniae
F1S1R1D1B2P1G01	F1S1R2D3B1P1H01	0	4843	112.8	107.16-118.44	376	0	0	0	0	0	0	0	0	K. pneumoniae
F1S1R1D1B2P1G01	F1S1R2D3B1P5C09	0	6139	118.2	112.28999999999998-124.11	394	0	0	0	0	0	0	0	0	K. pneumoniae
F1S1R1D1B2P1G01	F1S1R2D3B2P2C07	0	6286	120.0	114.0-126.0	400	0	0	0	0	0	0	0	0	K. pneumoniae
F1S1R1D1B2P1G01	F1S1R2D3B2P5B04	0	3117	123.3	117.13499999999999-129.465	411	0	0	0	0	0	0	0	0	K. pneumoniae
F1S1R1D1B2P1G01	F1S1R2D3B2P5B11	0	3492	124.2	117.98999999999998-130.41	414	0	0	0	0	0	0	0	0	K. pneumoniae
F1S1R1D1B2P1G01	F1S1R2D3B3P5A03	0	3169	128.7	122.26499999999999-135.135	429	0	0	0	0	0	0	0	0	K. pneumoniae
F1S1R1D1B2P1G01	F1S1R2D3B3P5D05	0	6262	129.3	122.83499999999998-135.765	431	0	0	0	0	0	0	0	0	K. pneumoniae
F1S1R1D1B2P1G01	F1S1R2D3B3P5G02	0	3169	128.4	121.98-134.82000000000002	428	0	0	0	0	0	0	0	0	K. pneumoniae
F1S1R1D1B2P1G01	F1S1R2D4B1P3E07	0	6245	138.0	131.1-144.9	460	0	0	0	0	0	0	0	0	K. pneumoniae
F1S1R1D1B2P1G01	F1S1R3D1B4P1A02	0	3419	167.4	159.03-175.77	558	0	0	0	0	0	0	0	0	K. pneumoniae
F1S1R1D1B2P1G01	F1S1R3D1B4P1E01	0	3421	166.8	158.45999999999998-175.14	556	0	0	0	0	0	0	0	0	K. pneumoniae
F1S1R1D1B2P1G01	F1S1R3D1B4P1E07	0	3420	169.5	161.025-177.975	565	0	0	0	0	0	0	0	0	K. pneumoniae
F1S1R1D1B2P1G01	F1S1R3D1B4P1H01	0	340	167.4	159.03-175.77	558	0	0	0	0	0	0	0	0	K. pneumoniae
F1S1R1D1B2P1G01	F1S1R3D1B4P2D04	0	344	172.2	163.58999999999997-180.81	574	0	0	0	0	0	0	0	0	K. pneumoniae
F1S1R1D1B2P1G01	F1S1R3D1B4P2H08	0	3521	172.5	163.875-181.125	575	0	0	0	0	0	0	0	0	K. pneumoniae
F1S1R1D1B2P1G01	F1S1R3D1B4P3A02	0	4328	175.5	166.725-184.275	585	0	0	0	0	0	0	0	0	K. pneumoniae
F1S1R1D1B2P1G01	F1S1R3D1B4P3A10	0	385	178.2	169.29-187.10999999999999	594	0	0	0	0	0	0	0	0	K. pneumoniae
F1S1R1D1B2P1G01	F1S1R3D1B4P3B11	0	315	177.9	169.005-186.79500000000002	593	0	0	0	0	0	0	0	0	K. pneumoniae
F1S1R1D1B2P1G01	F1S1R3D1B4P3H02	0	4321	175.5	166.725-184.275	585	0	0	0	0	0	0	0	0	K. pneumoniae
F1S1R1D1B2P1G01	F1S1R3D1B4P4A04	0	4370	180.3	171.28499999999997-189.315	601	0	0	0	0	0	0	0	0	K. pneumoniae
F1S1R1D1B2P1G01	F1S1R3D1B4P4B11	0	6296	182.4	173.28-191.52	608	0	0	0	0	0	0	0	0	K. pneumoniae
F1S1R1D1B2P1G01	F1S1R3D1B4P5D11	0	6404	186.6	177.26999999999998-195.93	622	0	0	0	0	0	0	0	0	K. pneumoniae
F1S1R1D1B2P1G01	F1S1R3D1B4P5E02	0	4499	182.7	173.56499999999997-191.835	609	0	0	0	0	0	0	0	0	K. pneumoniae
F1S1R1D1B2P1G01	F1S1R3D1B4P5F01	0	6299	183.0	173.85-192.15	610	0	0	0	0	0	0	0	0	K. pneumoniae
F1S1R1D1B2P1G01	F1S1R3D1B4P5H01	0	340	183.3	174.13499999999996-192.465	611	0	0	0	0	0	0	0	0	K. pneumoniae
F1S1R1D1B2P1G01	F1S1R3D1B4P5H07	0	341	185.4	176.13-194.67000000000002	618	0	0	0	0	0	0	0	0	K. pneumoniae
F1S1R1D1B2P1G01	F1S1R3D1B4P5H11	0	6280	186.9	177.555-196.245	623	0	0	0	0	0	0	0	0	K. pneumoniae
F1S1R1D1B2P1G01	F1S1R3D2B2P3A12	0	6281	201.0	190.95-211.05	670	0	0	0	0	0	0	0	0	K. pneumoniae
F1S1R1D1B2P1G01	F1S1R3D2B2P3E12	0	6174	200.1	190.095-210.105	667	0	0	0	0	0	0	0	0	K. pneumoniae
F1S1R1D1B2P1G01	F1S1R3D2B2P3F12	0	6248	199.8	189.80999999999997-209.79	666	0	0	0	0	0	0	0	0	K. pneumoniae
F1S1R1D1B2P1G01	SH001x50	0	221	153.3	145.635-160.96499999999997	511	0	0	0	0	0	0	0	0	K. pneumoniae
F1S1R1D1B2P1G01	SH011020x2x44	0	6251	73.2	69.54-76.86	244	0	0	0	0	0	0	0	0	K. pneumoniae
F1S1R1D1B2P1G01	SH020921x2x92	0	6417	27.6	26.219999999999995-28.98	92	0	0	0	0	0	0	0	0	K. pneumoniae
F1S1R1D1B2P1G01	SH020921x2x94	0	6236	28.2	26.79-29.61	94	0	0	0	0	0	0	0	0	K. pneumoniae
F1S1R1D1B2P1G01	SH030621x1x50	0	5373	141.3	134.23499999999999-148.36499999999998	471	0	0	0	0	0	0	0	0	K. pneumoniae
F1S1R1D1B2P1G01	SH030621x2x09_A00559	0	371	1.8	1.7099999999999997-1.89	6	0	0	0	0	0	0	0	0	K. pneumoniae
F1S1R1D1B2P1G01	SH040221x1x39	0	6239	146.7	139.36499999999998-154.035	489	0	0	0	0	0	0	0	0	K. pneumoniae
F1S1R1D1B2P1G01	SH040221x1x65	0	4399	143.1	135.945-150.255	477	0	0	0	0	0	0	0	0	K. pneumoniae
F1S1R1D1B2P1G01	SH040221x2x85	0	4820	125.7	119.41499999999998-131.98499999999999	419	0	0	0	0	0	0	0	0	K. pneumoniae
F1S1R1D1B2P1G01	SH040221x2x86	0	3134	125.1	118.84499999999998-131.355	417	0	0	0	0	0	0	0	0	K. pneumoniae
F1S1R1D1B2P1G01	SH040221x2x94	0	6232	125.4	119.12999999999998-131.67	418	0	0	0	0	0	0	0	0	K. pneumoniae
F1S1R1D1B2P1G01	SH040321x1x49	0	4447	32.1	30.495-33.705000000000005	107	0	0	0	0	0	0	0	0	K. pneumoniae
F1S1R1D1B2P1G01	SH040321x1x53	0	6152	31.5	29.924999999999997-33.075	105	0	0	0	0	0	0	0	0	K. pneumoniae
F1S1R1D1B2P1G01	SH040321x1x63	0	6251	30.9	29.354999999999997-32.445	103	0	0	0	0	0	0	0	0	K. pneumoniae
F1S1R1D1B2P1G01	SH050122x2x45	0	3468	82.5	78.375-86.625	275	0	0	0	0	0	0	0	0	K. pneumoniae
F1S1R1D1B2P1G01	SH060521x1x76	0	6288	8.1	7.694999999999999-8.505	27	0	0	0	0	0	0	0	0	K. pneumoniae
F1S1R1D1B2P1G01	SH061021x2x52	0	6163	55.5	52.724999999999994-58.275000000000006	185	0	0	0	0	0	0	0	0	K. pneumoniae
F1S1R1D1B2P1G01	SH081020x2x33	0	363	54.3	51.584999999999994-57.015	181	0	0	0	0	0	0	0	0	K. pneumoniae
F1S1R1D1B2P1G01	SH121021x1x03	0	6255	57.3	54.434999999999995-60.165	191	0	0	0	0	0	0	0	0	K. pneumoniae
F1S1R1D1B2P1G01	SH140421x1x7	0	371	1.8	1.7099999999999997-1.89	6	0	0	0	0	0	0	0	0	K. pneumoniae
F1S1R1D1B2P1G01	SH140421x1x95	0	6267	2.7	2.5649999999999995-2.835	9	0	0	0	0	0	0	0	0	K. pneumoniae
F1S1R1D1B2P1G01	SH140421x2x67	0	3103	4.5	4.2749999999999995-4.7250000000000005	15	0	0	0	0	0	0	0	0	K. pneumoniae
F1S1R1D1B2P1G01	SH141221x1x12	0	6273	74.1	70.395-77.80499999999999	247	0	0	0	0	0	0	0	0	K. pneumoniae
F1S1R1D1B2P1G01	SH150921x1x70	0	6225	31.2	29.639999999999997-32.76	104	0	0	0	0	0	0	0	0	K. pneumoniae
F1S1R1D1B2P1G01	SH158x25	0	6250	119.4	113.42999999999999-125.36999999999999	398	0	0	0	0	0	0	0	0	K. pneumoniae
F1S1R1D1B2P1G01	SH158x50	0	6214	119.4	113.42999999999999-125.36999999999999	398	0	0	0	0	0	0	0	0	K. pneumoniae
F1S1R1D1B2P1G01	SH161121x2x67	0	6275	69.6	66.11999999999999-73.08	232	0	0	0	0	0	0	0	0	K. pneumoniae
F1S1R1D1B2P1G01	SH171220x2x23	0	6230	46.8	44.459999999999994-49.14	156	0	0	0	0	0	0	0	0	K. pneumoniae
F1S1R1D1B2P1G01	SH178x44	0	6043	138.6	131.67-145.53	462	0	0	0	0	0	0	0	0	K. pneumoniae
F1S1R1D1B2P1G01	SH181120x1x79	0	6149	49.2	46.739999999999995-51.66	164	0	0	0	0	0	0	0	0	K. pneumoniae
F1S1R1D1B2P1G01	SH181120x1x82	0	4531	48.9	46.455-51.345	163	0	0	0	0	0	0	0	0	K. pneumoniae
F1S1R1D1B2P1G01	SH181120x1x83	0	4450	48.9	46.455-51.345	163	0	0	0	0	0	0	0	0	K. pneumoniae
F1S1R1D1B2P1G01	SH181120x1x95	0	6148	46.5	44.175-48.825	155	0	0	0	0	0	0	0	0	K. pneumoniae
F1S1R1D1B2P1G01	SH181120x2x14	0	4537	44.1	41.894999999999996-46.30500000000001	147	0	0	0	0	0	0	0	0	K. pneumoniae
F1S1R1D1B2P1G01	SH181120x2x16	0	6777	44.1	41.894999999999996-46.30500000000001	147	0	0	0	0	0	0	0	0	K. pneumoniae
F1S1R1D1B2P1G01	SH181120x2x2	0	6234	46.2	43.88999999999999-48.51	154	0	0	0	0	0	0	0	0	K. pneumoniae
F1S1R1D1B2P1G01	SH181120x2x49	0	345	39.3	37.334999999999994-41.265	131	0	0	0	0	0	0	0	0	K. pneumoniae
F1S1R1D1B2P1G01	SH181120x2x6	0	4538	45.6	43.32-47.88	152	0	0	0	0	0	0	0	0	K. pneumoniae
F1S1R1D1B2P1G01	SH183x38	0	6227	143.4	136.23-150.57000000000002	478	0	0	0	0	0	0	0	0	K. pneumoniae
F1S1R1D1B2P1G01	SH185x6	0	3416	145.2	137.93999999999997-152.46	484	0	0	0	0	0	0	0	0	K. pneumoniae
F1S1R1D1B2P1G01	SH186x18	0	3140	146.7	139.36499999999998-154.035	489	0	0	0	0	0	0	0	0	K. pneumoniae
F1S1R1D1B2P1G01	SH186x20	0	388	145.5	138.225-152.775	485	0	0	0	0	0	0	0	0	K. pneumoniae
F1S1R1D1B2P1G01	SH188x35	0	3477	148.2	140.79-155.60999999999999	494	0	0	0	0	0	0	0	0	K. pneumoniae
F1S1R1D1B2P1G01	SH188x41	0	3381	147.0	139.65-154.35	490	0	0	0	0	0	0	0	0	K. pneumoniae
F1S1R1D1B2P1G01	SH189x32	0	6163	152.1	144.49499999999998-159.705	507	0	0	0	0	0	0	0	0	K. pneumoniae
F1S1R1D1B2P1G01	SH190x50	0	4529	148.8	141.35999999999999-156.23999999999998	496	0	0	0	0	0	0	0	0	K. pneumoniae
F1S1R1D1B2P1G01	SH192x43	0	4533	155.4	147.63-163.17000000000002	518	0	0	0	0	0	0	0	0	K. pneumoniae
F1S1R1D1B2P1G01	SH193x02	0	6297	154.2	146.48999999999998-161.91	514	0	0	0	0	0	0	0	0	K. pneumoniae
F1S1R1D1B2P1G01	SH193x27	0	4533	155.7	147.915-163.48499999999999	519	0	0	0	0	0	0	0	0	K. pneumoniae
F1S1R1D1B2P1G01	SH194X20	0	3477	155.7	147.915-163.48499999999999	519	0	0	0	0	0	0	0	0	K. pneumoniae
F1S1R1D1B2P1G01	SH195x70	0	4533	157.2	149.33999999999997-165.06	524	0	0	0	0	0	0	0	0	K. pneumoniae
F1S1R1D1B2P1G01	SH198x58	0	6154	160.2	152.18999999999997-168.21	534	0	0	0	0	0	0	0	0	K. pneumoniae
F1S1R1D1B2P1G01	SH199x35	0	374	161.1	153.045-169.155	537	0	0	0	0	0	0	0	0	K. pneumoniae
F1S1R1D1B2P1G01	SH200921x1x7	0	3374	35.4	33.629999999999995-37.17	118	0	0	0	0	0	0	0	0	K. pneumoniae
F1S1R1D1B2P1G01	SH203x34	0	372	163.8	155.60999999999999-171.98999999999998	546	0	0	0	0	0	0	0	0	K. pneumoniae
F1S1R1D1B2P1G01	SH204x03	0	6227	163.8	155.60999999999999-171.98999999999998	546	0	0	0	0	0	0	0	0	K. pneumoniae
F1S1R1D1B2P1G01	SH204x62	0	222	165.6	157.32-173.88	552	0	0	0	0	0	0	0	0	K. pneumoniae
F1S1R1D1B2P1G01	SH206x61	0	6215	168.0	159.6-176.4	560	0	0	0	0	0	0	0	0	K. pneumoniae
F1S1R1D1B2P1G01	SH209x43	0	6244	170.4	161.88-178.92000000000002	568	0	0	0	0	0	0	0	0	K. pneumoniae
F1S1R1D1B2P1G01	SH209x60	0	222	171.6	163.01999999999998-180.18	572	0	0	0	0	0	0	0	0	K. pneumoniae
F1S1R1D1B2P1G01	SH211020x1x93	0	6160	85.2	80.94-89.46000000000001	284	0	0	0	0	0	0	0	0	K. pneumoniae
F1S1R1D1B2P1G01	SH211x11	0	380	172.2	163.58999999999997-180.81	574	0	0	0	0	0	0	0	0	K. pneumoniae
F1S1R1D1B2P1G01	SH214x62	0	231	176.7	167.86499999999998-185.535	589	0	0	0	0	0	0	0	0	K. pneumoniae
F1S1R1D1B2P1G01	SH216x16	0	221	177.6	168.72-186.48	592	0	0	0	0	0	0	0	0	K. pneumoniae
F1S1R1D1B2P1G01	SH217x41	0	333	178.8	169.85999999999999-187.73999999999998	596	0	0	0	0	0	0	0	0	K. pneumoniae
F1S1R1D1B2P1G01	SH218x02	0	337	178.8	169.85999999999999-187.73999999999998	596	0	0	0	0	0	0	0	0	K. pneumoniae
F1S1R1D1B2P1G01	SH219x07	0	332	180.0	171.0-189.0	600	0	0	0	0	0	0	0	0	K. pneumoniae
F1S1R1D1B2P1G01	SH219x48	0	6277	180.6	171.57-189.63	602	0	0	0	0	0	0	0	0	K. pneumoniae
F1S1R1D1B2P1G01	SH220921x1x42	0	3771	45.6	43.32-47.88	152	0	0	0	0	0	0	0	0	K. pneumoniae
F1S1R1D1B2P1G01	SH220921x2x21	0	6256	48.0	45.599999999999994-50.400000000000006	160	0	0	0	0	0	0	0	0	K. pneumoniae
F1S1R1D1B2P1G01	SH220921x2x93	0	3771	49.5	47.025-51.975	165	0	0	0	0	0	0	0	0	K. pneumoniae
F1S1R1D1B2P1G01	SH220x53	0	5342	180.9	171.855-189.94500000000002	603	0	0	0	0	0	0	0	0	K. pneumoniae
F1S1R1D1B2P1G01	SH221020x2x70	0	3025	105.6	100.32-110.88	352	0	0	0	0	0	0	0	0	K. pneumoniae
F1S1R1D1B2P1G01	SH221020x2x74	0	404	105.6	100.32-110.88	352	0	0	0	0	0	0	0	0	K. pneumoniae
F1S1R1D1B2P1G01	SH221x03	0	5342	180.9	171.855-189.94500000000002	603	0	0	0	0	0	0	0	0	K. pneumoniae
F1S1R1D1B2P1G01	SH222x06	0	5343	182.1	172.99499999999998-191.205	607	0	0	0	0	0	0	0	0	K. pneumoniae
F1S1R1D1B2P1G01	SH225x45	0	6229	187.8	178.40999999999997-197.19	626	0	0	0	0	0	0	0	0	K. pneumoniae
F1S1R1D1B2P1G01	SH225x46	0	6207	187.8	178.40999999999997-197.19	626	0	0	0	0	0	0	0	0	K. pneumoniae
F1S1R1D1B2P1G01	SH226x35	0	3889	186.6	177.26999999999998-195.93	622	0	0	0	0	0	0	0	0	K. pneumoniae
F1S1R1D1B2P1G01	SH228skumx33	0	6230	188.1	178.695-197.505	627	0	0	0	0	0	0	0	0	K. pneumoniae
F1S1R1D1B2P1G01	SH230920x1x62xr2	0	6196	65.1	61.84499999999999-68.355	217	0	0	0	0	0	0	0	0	K. pneumoniae
F1S1R1D1B2P1G01	SH230x29	0	3482	189.9	180.405-199.395	633	0	0	0	0	0	0	0	0	K. pneumoniae
F1S1R1D1B2P1G01	SH232x13	0	6099	191.4	181.82999999999998-200.97000000000003	638	0	0	0	0	0	0	0	0	K. pneumoniae
F1S1R1D1B2P1G01	SH232x30	0	6099	191.4	181.82999999999998-200.97000000000003	638	0	0	0	0	0	0	0	0	K. pneumoniae
F1S1R1D1B2P1G01	SH235x52	0	5611	195.6	185.82-205.38	652	0	0	0	0	0	0	0	0	K. pneumoniae
F1S1R1D1B2P1G01	SH236x25	0	6098	195.9	186.105-205.69500000000002	653	0	0	0	0	0	0	0	0	K. pneumoniae
F1S1R1D1B2P1G01	SH260321x2x15	0	6249	4.5	4.2749999999999995-4.7250000000000005	15	0	0	0	0	0	0	0	0	K. pneumoniae
F1S1R1D1B2P1G01	SH280122x1x59	0	3087	87.6	83.21999999999998-91.98	292	0	0	0	0	0	0	0	0	K. pneumoniae
F1S1R1D1B2P1G01	SH280122x1x63	0	6270	87.89999999999999	83.50499999999998-92.295	293	0	0	0	0	0	0	0	0	K. pneumoniae
F1S1R1D1B2P1H09	F1S1R1D1B2P4H12	0	6227	3.9	3.7049999999999996-4.095	13	0	0	0	0	0	0	0	0	K. pneumoniae
F1S1R1D1B2P1H09	F1S1R1D1B3P1D06	0	6192	5.7	5.415-5.985	19	0	0	0	0	0	0	0	0	K. pneumoniae
F1S1R1D1B2P1H09	F1S1R1D1B3P1G02	0	6226	4.8	4.56-5.04	16	0	0	0	0	0	0	0	0	K. pneumoniae
F1S1R1D1B2P1H09	F1S1R1D1B3P1G06	0	3452	5.1	4.845-5.3549999999999995	17	0	0	0	0	0	0	0	0	K. pneumoniae
F1S1R1D1B2P1H09	F1S1R1D1B3P2A11	0	6232	6.3	5.984999999999999-6.615	21	0	0	0	0	0	0	0	0	K. pneumoniae
F1S1R1D1B2P1H09	F1S1R1D1B3P2E08	0	6226	6.9	6.554999999999999-7.245	23	0	0	0	0	0	0	0	0	K. pneumoniae
F1S1R1D1B2P1H09	F1S1R1D1B3P3C08	0	6227	7.5	7.125-7.875	25	0	0	0	0	0	0	0	0	K. pneumoniae
F1S1R1D1B2P1H09	F1S1R1D1B3P5D09	0	6198	9.6	9.12-10.08	32	0	0	0	0	0	0	0	0	K. pneumoniae
F1S1R1D1B2P1H09	F1S1R1D1B4P4F07	0	6243	13.8	13.109999999999998-14.49	46	0	0	0	0	0	0	0	0	K. pneumoniae
F1S1R1D1B2P1H09	F1S1R1D1B4P4G08	0	2502	13.2	12.54-13.86	44	0	0	0	0	0	0	0	0	K. pneumoniae
F1S1R1D1B2P1H09	F1S1R1D1B4P5E09	0	4148	14.4	13.679999999999998-15.12	48	0	0	0	0	0	0	0	0	K. pneumoniae
F1S1R1D1B2P1H09	F1S1R1D2B1P1A02	0	4148	15.0	14.25-15.75	50	0	0	0	0	0	0	0	0	K. pneumoniae
F1S1R1D1B2P1H09	F1S1R1D2B1P3D02	0	6231	16.8	15.959999999999999-17.64	56	0	0	0	0	0	0	0	0	K. pneumoniae
F1S1R1D1B2P1H09	F1S1R1D2B1P4A03	0	3452	17.4	16.529999999999998-18.27	58	0	0	0	0	0	0	0	0	K. pneumoniae
F1S1R1D1B2P1H09	F1S1R1D2B2P5A01	0	223	22.8	21.66-23.94	76	0	0	0	0	0	0	0	0	K. pneumoniae
F1S1R1D1B2P1H09	F1S1R1D2B2P5E12	0	6285	24.3	23.085-25.515	81	0	0	0	0	0	0	0	0	K. pneumoniae
F1S1R1D1B2P1H09	F1S1R1D2B3P2A09	0	6076	25.8	24.509999999999998-27.090000000000003	86	0	0	0	0	0	0	0	0	K. pneumoniae
F1S1R1D1B2P1H09	F1S1R1D2B3P2C11	0	4766	25.5	24.224999999999998-26.775000000000002	85	0	0	0	0	0	0	0	0	K. pneumoniae
F1S1R1D1B2P1H09	F1S1R1D2B3P3B01	0	5279	26.4	25.08-27.72	88	0	0	0	0	0	0	0	0	K. pneumoniae
F1S1R1D1B2P1H09	F1S1R1D2B3P3F09	0	4766	26.7	25.365-28.035	89	0	0	0	0	0	0	0	0	K. pneumoniae
F1S1R1D1B2P1H09	F1S1R1D2B4P2A08	0	223	29.1	27.644999999999996-30.555	97	0	0	0	0	0	0	0	0	K. pneumoniae
F1S1R1D1B2P1H09	F1S1R1D2B4P3C10	0	5464	30.9	29.354999999999997-32.445	103	0	0	0	0	0	0	0	0	K. pneumoniae
F1S1R1D1B2P1H09	F1S1R1D2B4P4F11	0	6238	32.1	30.495-33.705000000000005	107	0	0	0	0	0	0	0	0	K. pneumoniae
F1S1R1D1B2P1H09	F1S1R1D2B4P4H09	0	3661	32.4	30.779999999999998-34.02	108	0	0	0	0	0	0	0	0	K. pneumoniae
F1S1R1D1B2P1H09	F1S1R1D3B2P3D08	0	3589	39.6	37.62-41.580000000000005	132	0	0	0	0	0	0	0	0	K. pneumoniae
F1S1R1D1B2P1H09	F1S1R1D3B2P5A10	0	6190	42.0	39.9-44.1	140	0	0	0	0	0	0	0	0	K. pneumoniae
F1S1R1D1B2P1H09	F1S1R1D3B3P1B11	0	6221	43.2	41.03999999999999-45.36	144	0	0	0	0	0	0	0	0	K. pneumoniae
F1S1R1D1B2P1H09	F1S1R1D3B4P2F02	0	4765	48.0	45.599999999999994-50.400000000000006	160	0	0	0	0	0	0	0	0	K. pneumoniae
F1S1R1D1B2P1H09	F1S1R1D3B4P3H04	0	6202	48.0	45.599999999999994-50.400000000000006	160	0	0	0	0	0	0	0	0	K. pneumoniae
F1S1R1D1B2P1H09	F1S1R1D4B1P4C02	0	3166	54.3	51.584999999999994-57.015	181	0	0	0	0	0	0	0	0	K. pneumoniae
F1S1R1D1B2P1H09	F1S1R1D4B1P4G02	0	3167	54.3	51.584999999999994-57.015	181	0	0	0	0	0	0	0	0	K. pneumoniae
F1S1R1D1B2P1H09	F1S1R1D4B1P5D12	0	3054	56.4	53.58-59.22	188	0	0	0	0	0	0	0	0	K. pneumoniae
F1S1R1D1B2P1H09	F1S1R1D4B1P5F03	0	6269	54.6	51.87-57.330000000000005	182	0	0	0	0	0	0	0	0	K. pneumoniae
F1S1R1D1B2P1H09	F1S1R1D4B1P5H07	0	6421	55.2	52.43999999999999-57.96	184	0	0	0	0	0	0	0	0	K. pneumoniae
F1S1R1D1B2P1H09	F1S1R1D4B2P3C11	0	4765	57.3	54.434999999999995-60.165	191	0	0	0	0	0	0	0	0	K. pneumoniae
F1S1R1D1B2P1H09	F1S1R1D4B2P3D11	0	224	57.6	54.71999999999999-60.48	192	0	0	0	0	0	0	0	0	K. pneumoniae
F1S1R1D1B2P1H09	F1S1R1D4B2P4H09	0	6277	58.5	55.574999999999996-61.425000000000004	195	0	0	0	0	0	0	0	0	K. pneumoniae
F1S1R1D1B2P1H09	F1S1R1D4B2P5D04	0	3443	58.8	55.85999999999999-61.74	196	0	0	0	0	0	0	0	0	K. pneumoniae
F1S1R1D1B2P1H09	F1S1R1D4B4P1D12	0	289	64.8	61.559999999999995-68.04	216	0	0	0	0	0	0	0	0	K. pneumoniae
F1S1R1D1B2P1H09	F1S1R1D4B4P3E12	0	4760	67.2	63.839999999999996-70.56	224	0	0	0	0	0	0	0	0	K. pneumoniae
F1S1R1D1B2P1H09	F1S1R1D4B4P4C08	0	3490	67.8	64.41-71.19	226	0	0	0	0	0	0	0	0	K. pneumoniae
F1S1R1D1B2P1H09	F1S1R1D4B4P4F01	1	55	67.2	63.839999999999996-70.56	224	0	0	0	1	0	0	1	1	K. pneumoniae
F1S1R1D1B2P1H09	F1S1R2D1B1P2F05	0	5486	71.39999999999999	67.82999999999998-74.97	238	0	0	0	0	0	0	0	0	K. pneumoniae
F1S1R1D1B2P1H09	F1S1R2D1B1P3B03	0	5484	71.39999999999999	67.82999999999998-74.97	238	0	0	0	0	0	0	0	0	K. pneumoniae
F1S1R1D1B2P1H09	F1S1R2D1B1P3H11	0	6208	72.0	68.39999999999999-75.60000000000001	240	0	0	0	0	0	0	0	0	K. pneumoniae
F1S1R1D1B2P1H09	F1S1R2D1B2P1H02	0	3476	75.3	71.535-79.065	251	0	0	0	0	0	0	0	0	K. pneumoniae
F1S1R1D1B2P1H09	F1S1R2D1B2P2A05	0	3475	76.5	72.675-80.325	255	0	0	0	0	0	0	0	0	K. pneumoniae
F1S1R1D1B2P1H09	F1S1R2D1B2P2A11	0	3475	75.89999999999999	72.10499999999999-79.695	253	0	0	0	0	0	0	0	0	K. pneumoniae
F1S1R1D1B2P1H09	F1S1R2D1B2P2B05	0	3476	75.89999999999999	72.10499999999999-79.695	253	0	0	0	0	0	0	0	0	K. pneumoniae
F1S1R1D1B2P1H09	F1S1R2D1B2P3H05	0	2856	77.39999999999999	73.52999999999999-81.27	258	0	0	0	0	0	0	0	0	K. pneumoniae
F1S1R1D1B2P1H09	F1S1R2D1B2P4F11	0	6223	79.5	75.52499999999999-83.47500000000001	265	0	0	0	0	0	0	0	0	K. pneumoniae
F1S1R1D1B2P1H09	F1S1R2D1B2P5D10	0	4836	80.1	76.09499999999998-84.105	267	0	0	0	0	0	0	0	0	K. pneumoniae
F1S1R1D1B2P1H09	F1S1R2D1B4P1F06	0	6187	86.7	82.365-91.03500000000001	289	0	0	0	0	0	0	0	0	K. pneumoniae
F1S1R1D1B2P1H09	F1S1R2D1B4P2D04	0	5920	88.5	84.075-92.925	295	0	0	0	0	0	0	0	0	K. pneumoniae
F1S1R1D1B2P1H09	F1S1R2D1B4P2E09	0	2858	88.8	84.36-93.24	296	0	0	0	0	0	0	0	0	K. pneumoniae
F1S1R1D1B2P1H09	F1S1R2D1B4P4B02	0	6296	89.1	84.645-93.55499999999999	297	0	0	0	0	0	0	0	0	K. pneumoniae
F1S1R1D1B2P1H09	F1S1R2D2B1P5B04	0	6260	96.3	91.485-101.115	321	0	0	0	0	0	0	0	0	K. pneumoniae
F1S1R1D1B2P1H09	F1S1R2D2B2P3A09	0	834	99.0	94.05-103.95	330	0	0	0	0	0	0	0	0	K. pneumoniae
F1S1R1D1B2P1H09	F1S1R2D2B4P3A05	0	6257	110.4	104.87999999999998-115.92	368	0	0	0	0	0	0	0	0	K. pneumoniae
F1S1R1D1B2P1H09	F1S1R2D2B4P3G03	0	223	109.5	104.02499999999999-114.97500000000001	365	0	0	0	0	0	0	0	0	K. pneumoniae
F1S1R1D1B2P1H09	F1S1R2D2B4P3H01	0	6244	109.5	104.02499999999999-114.97500000000001	365	0	0	0	0	0	0	0	0	K. pneumoniae
F1S1R1D1B2P1H09	F1S1R2D2B4P3H03	0	6245	109.5	104.02499999999999-114.97500000000001	365	0	0	0	0	0	0	0	0	K. pneumoniae
F1S1R1D1B2P1H09	F1S1R2D2B4P4H06	0	6223	111.6	106.02-117.17999999999999	372	0	0	0	0	0	0	0	0	K. pneumoniae
F1S1R1D1B2P1H09	F1S1R2D2B4P5B11	0	222	113.4	107.72999999999999-119.07	378	0	0	0	0	0	0	0	0	K. pneumoniae
F1S1R1D1B2P1H09	F1S1R2D3B1P1G12	0	222	113.4	107.72999999999999-119.07	378	0	0	0	0	0	0	0	0	K. pneumoniae
F1S1R1D1B2P1H09	F1S1R2D3B1P1H01	0	4843	113.1	107.445-118.755	377	0	0	0	0	0	0	0	0	K. pneumoniae
F1S1R1D1B2P1H09	F1S1R2D3B1P5C09	0	6139	118.5	112.57499999999999-124.42500000000001	395	0	0	0	0	0	0	0	0	K. pneumoniae
F1S1R1D1B2P1H09	F1S1R2D3B2P2C07	0	6285	120.3	114.285-126.315	401	0	0	0	0	0	0	0	0	K. pneumoniae
F1S1R1D1B2P1H09	F1S1R2D3B2P5B04	0	3109	123.6	117.41999999999999-129.78	412	0	0	0	0	0	0	0	0	K. pneumoniae
F1S1R1D1B2P1H09	F1S1R2D3B2P5B11	0	3483	124.5	118.27499999999999-130.725	415	0	0	0	0	0	0	0	0	K. pneumoniae
F1S1R1D1B2P1H09	F1S1R2D3B3P5A03	0	3166	129.0	122.55-135.45000000000002	430	0	0	0	0	0	0	0	0	K. pneumoniae
F1S1R1D1B2P1H09	F1S1R2D3B3P5D05	0	6263	129.6	123.11999999999999-136.08	432	0	0	0	0	0	0	0	0	K. pneumoniae
F1S1R1D1B2P1H09	F1S1R2D3B3P5G02	0	3166	128.7	122.26499999999999-135.135	429	0	0	0	0	0	0	0	0	K. pneumoniae
F1S1R1D1B2P1H09	F1S1R2D4B1P3E07	0	6246	138.3	131.385-145.21499999999997	461	0	0	0	0	0	0	0	0	K. pneumoniae
F1S1R1D1B2P1H09	F1S1R3D1B4P1A02	0	3412	167.7	159.31499999999997-176.085	559	0	0	0	0	0	0	0	0	K. pneumoniae
F1S1R1D1B2P1H09	F1S1R3D1B4P1E01	0	3414	167.1	158.74499999999998-175.455	557	0	0	0	0	0	0	0	0	K. pneumoniae
F1S1R1D1B2P1H09	F1S1R3D1B4P1E07	0	3413	169.8	161.30999999999997-178.29	566	0	0	0	0	0	0	0	0	K. pneumoniae
F1S1R1D1B2P1H09	F1S1R3D1B4P1H01	0	298	167.7	159.31499999999997-176.085	559	0	0	0	0	0	0	0	0	K. pneumoniae
F1S1R1D1B2P1H09	F1S1R3D1B4P2D04	0	300	172.5	163.875-181.125	575	0	0	0	0	0	0	0	0	K. pneumoniae
F1S1R1D1B2P1H09	F1S1R3D1B4P2H08	0	3509	172.8	164.15999999999997-181.44	576	0	0	0	0	0	0	0	0	K. pneumoniae
F1S1R1D1B2P1H09	F1S1R3D1B4P3A02	0	4323	175.8	167.00999999999996-184.59	586	0	0	0	0	0	0	0	0	K. pneumoniae
F1S1R1D1B2P1H09	F1S1R3D1B4P3A10	0	269	178.5	169.575-187.425	595	0	0	0	0	0	0	0	0	K. pneumoniae
F1S1R1D1B2P1H09	F1S1R3D1B4P3B11	0	370	178.2	169.29-187.10999999999999	594	0	0	0	0	0	0	0	0	K. pneumoniae
F1S1R1D1B2P1H09	F1S1R3D1B4P3H02	0	4316	175.8	167.00999999999996-184.59	586	0	0	0	0	0	0	0	0	K. pneumoniae
F1S1R1D1B2P1H09	F1S1R3D1B4P4A04	0	4359	180.6	171.57-189.63	602	0	0	0	0	0	0	0	0	K. pneumoniae
F1S1R1D1B2P1H09	F1S1R3D1B4P4B11	0	6299	182.7	173.56499999999997-191.835	609	0	0	0	0	0	0	0	0	K. pneumoniae
F1S1R1D1B2P1H09	F1S1R3D1B4P5D11	0	6410	186.9	177.555-196.245	623	0	0	0	0	0	0	0	0	K. pneumoniae
F1S1R1D1B2P1H09	F1S1R3D1B4P5E02	0	4494	183.0	173.85-192.15	610	0	0	0	0	0	0	0	0	K. pneumoniae
F1S1R1D1B2P1H09	F1S1R3D1B4P5F01	0	6302	183.3	174.13499999999996-192.465	611	0	0	0	0	0	0	0	0	K. pneumoniae
F1S1R1D1B2P1H09	F1S1R3D1B4P5H01	1	78	183.6	174.42-192.78	612	0	0	0	1	0	0	0	0	K. pneumoniae
F1S1R1D1B2P1H09	F1S1R3D1B4P5H07	1	79	185.7	176.415-194.98499999999999	619	0	0	0	1	0	0	0	0	K. pneumoniae
F1S1R1D1B2P1H09	F1S1R3D1B4P5H11	0	6281	187.2	177.83999999999997-196.56	624	0	0	0	0	0	0	0	0	K. pneumoniae
F1S1R1D1B2P1H09	F1S1R3D2B2P3A12	0	6280	201.3	191.23499999999999-211.36499999999998	671	0	0	0	0	0	0	0	0	K. pneumoniae
F1S1R1D1B2P1H09	F1S1R3D2B2P3E12	0	6175	200.4	190.38-210.42000000000002	668	0	0	0	0	0	0	0	0	K. pneumoniae
F1S1R1D1B2P1H09	F1S1R3D2B2P3F12	0	6251	200.1	190.095-210.105	667	0	0	0	0	0	0	0	0	K. pneumoniae
F1S1R1D1B2P1H09	SH001x50	0	335	153.6	145.92-161.28	512	0	0	0	0	0	0	0	0	K. pneumoniae
F1S1R1D1B2P1H09	SH011020x2x44	0	6249	72.89999999999999	69.255-76.54499999999999	243	0	0	0	0	0	0	0	0	K. pneumoniae
F1S1R1D1B2P1H09	SH020921x2x92	0	6421	27.9	26.505-29.294999999999998	93	0	0	0	0	0	0	0	0	K. pneumoniae
F1S1R1D1B2P1H09	SH020921x2x94	0	6241	28.5	27.075-29.925	95	0	0	0	0	0	0	0	0	K. pneumoniae
F1S1R1D1B2P1H09	SH030621x1x50	0	5367	141.0	133.95-148.05	470	0	0	0	0	0	0	0	0	K. pneumoniae
F1S1R1D1B2P1H09	SH030621x2x09_A00559	0	255	1.5	1.4249999999999998-1.5750000000000002	5	0	0	0	0	0	0	0	0	K. pneumoniae
F1S1R1D1B2P1H09	SH040221x1x39	0	6244	146.4	139.08-153.72	488	0	0	0	0	0	0	0	0	K. pneumoniae
F1S1R1D1B2P1H09	SH040221x1x65	0	4393	142.8	135.65999999999997-149.94	476	0	0	0	0	0	0	0	0	K. pneumoniae
F1S1R1D1B2P1H09	SH040221x2x85	0	4810	125.4	119.12999999999998-131.67	418	0	0	0	0	0	0	0	0	K. pneumoniae
F1S1R1D1B2P1H09	SH040221x2x86	0	3126	124.8	118.55999999999999-131.04	416	0	0	0	0	0	0	0	0	K. pneumoniae
F1S1R1D1B2P1H09	SH040221x2x94	0	6231	125.1	118.84499999999998-131.355	417	0	0	0	0	0	0	0	0	K. pneumoniae
F1S1R1D1B2P1H09	SH040321x1x49	0	4438	31.8	30.209999999999997-33.39	106	0	0	0	0	0	0	0	0	K. pneumoniae
F1S1R1D1B2P1H09	SH040321x1x53	0	6151	31.2	29.639999999999997-32.76	104	0	0	0	0	0	0	0	0	K. pneumoniae
F1S1R1D1B2P1H09	SH040321x1x63	0	6250	30.6	29.069999999999997-32.13	102	0	0	0	0	0	0	0	0	K. pneumoniae
F1S1R1D1B2P1H09	SH050122x2x45	0	3460	82.8	78.66-86.94	276	0	0	0	0	0	0	0	0	K. pneumoniae
F1S1R1D1B2P1H09	SH060521x1x76	0	6287	8.4	7.9799999999999995-8.82	28	0	0	0	0	0	0	0	0	K. pneumoniae
F1S1R1D1B2P1H09	SH061021x2x52	0	6165	55.8	53.01-58.589999999999996	186	0	0	0	0	0	0	0	0	K. pneumoniae
F1S1R1D1B2P1H09	SH081020x2x33	0	248	54.0	51.3-56.7	180	0	0	0	0	0	0	0	0	K. pneumoniae
F1S1R1D1B2P1H09	SH121021x1x03	0	6256	57.6	54.71999999999999-60.48	192	0	0	0	0	0	0	0	0	K. pneumoniae
F1S1R1D1B2P1H09	SH140421x1x7	0	255	1.5	1.4249999999999998-1.5750000000000002	5	0	0	0	0	0	0	0	0	K. pneumoniae
F1S1R1D1B2P1H09	SH140421x1x95	0	6268	3.0	2.8499999999999996-3.1500000000000004	10	0	0	0	0	0	0	0	0	K. pneumoniae
F1S1R1D1B2P1H09	SH140421x2x67	0	3097	4.8	4.56-5.04	16	0	0	0	0	0	0	0	0	K. pneumoniae
F1S1R1D1B2P1H09	SH141221x1x12	0	6275	74.39999999999999	70.67999999999999-78.11999999999999	248	0	0	0	0	0	0	0	0	K. pneumoniae
F1S1R1D1B2P1H09	SH150921x1x70	0	6224	31.5	29.924999999999997-33.075	105	0	0	0	0	0	0	0	0	K. pneumoniae
F1S1R1D1B2P1H09	SH158x25	0	6253	119.7	113.71499999999999-125.68499999999999	399	0	0	0	0	0	0	0	0	K. pneumoniae
F1S1R1D1B2P1H09	SH158x50	0	6216	119.7	113.71499999999999-125.68499999999999	399	0	0	0	0	0	0	0	0	K. pneumoniae
F1S1R1D1B2P1H09	SH161121x2x67	0	6277	69.89999999999999	66.40499999999999-73.395	233	0	0	0	0	0	0	0	0	K. pneumoniae
F1S1R1D1B2P1H09	SH171220x2x23	0	6233	46.5	44.175-48.825	155	0	0	0	0	0	0	0	0	K. pneumoniae
F1S1R1D1B2P1H09	SH178x44	0	6043	138.9	131.955-145.845	463	0	0	0	0	0	0	0	0	K. pneumoniae
F1S1R1D1B2P1H09	SH181120x1x79	0	6152	48.9	46.455-51.345	163	0	0	0	0	0	0	0	0	K. pneumoniae
F1S1R1D1B2P1H09	SH181120x1x82	0	4522	48.6	46.17-51.03	162	0	0	0	0	0	0	0	0	K. pneumoniae
F1S1R1D1B2P1H09	SH181120x1x83	0	4441	48.6	46.17-51.03	162	0	0	0	0	0	0	0	0	K. pneumoniae
F1S1R1D1B2P1H09	SH181120x1x95	0	6147	46.2	43.88999999999999-48.51	154	0	0	0	0	0	0	0	0	K. pneumoniae
F1S1R1D1B2P1H09	SH181120x2x14	0	4536	43.8	41.60999999999999-45.99	146	0	0	0	0	0	0	0	0	K. pneumoniae
F1S1R1D1B2P1H09	SH181120x2x16	0	6777	43.8	41.60999999999999-45.99	146	0	0	0	0	0	0	0	0	K. pneumoniae
F1S1R1D1B2P1H09	SH181120x2x2	0	6236	45.9	43.605-48.195	153	0	0	0	0	0	0	0	0	K. pneumoniae
F1S1R1D1B2P1H09	SH181120x2x49	0	229	39.0	37.05-40.95	130	0	0	0	0	0	0	0	0	K. pneumoniae
F1S1R1D1B2P1H09	SH181120x2x6	0	4537	45.3	43.035-47.565	151	0	0	0	0	0	0	0	0	K. pneumoniae
F1S1R1D1B2P1H09	SH183x38	0	6230	143.7	136.515-150.885	479	0	0	0	0	0	0	0	0	K. pneumoniae
F1S1R1D1B2P1H09	SH185x6	0	3409	145.5	138.225-152.775	485	0	0	0	0	0	0	0	0	K. pneumoniae
F1S1R1D1B2P1H09	SH186x18	0	3132	147.0	139.65-154.35	490	0	0	0	0	0	0	0	0	K. pneumoniae
F1S1R1D1B2P1H09	SH186x20	0	262	145.8	138.51-153.08999999999997	486	0	0	0	0	0	0	0	0	K. pneumoniae
F1S1R1D1B2P1H09	SH188x35	0	3469	148.5	141.075-155.925	495	0	0	0	0	0	0	0	0	K. pneumoniae
F1S1R1D1B2P1H09	SH188x41	0	3375	147.3	139.93499999999997-154.665	491	0	0	0	0	0	0	0	0	K. pneumoniae
F1S1R1D1B2P1H09	SH189x32	0	6161	152.4	144.78-160.02	508	0	0	0	0	0	0	0	0	K. pneumoniae
F1S1R1D1B2P1H09	SH190x50	0	4520	149.1	141.64499999999998-156.555	497	0	0	0	0	0	0	0	0	K. pneumoniae
F1S1R1D1B2P1H09	SH192x43	0	4525	155.7	147.915-163.48499999999999	519	0	0	0	0	0	0	0	0	K. pneumoniae
F1S1R1D1B2P1H09	SH193x02	0	6299	154.5	146.775-162.225	515	0	0	0	0	0	0	0	0	K. pneumoniae
F1S1R1D1B2P1H09	SH193x27	0	4525	156.0	148.2-163.8	520	0	0	0	0	0	0	0	0	K. pneumoniae
F1S1R1D1B2P1H09	SH194X20	0	3469	156.0	148.2-163.8	520	0	0	0	0	0	0	0	0	K. pneumoniae
F1S1R1D1B2P1H09	SH195x70	0	4525	157.5	149.625-165.375	525	0	0	0	0	0	0	0	0	K. pneumoniae
F1S1R1D1B2P1H09	SH198x58	0	6151	160.5	152.475-168.525	535	0	0	0	0	0	0	0	0	K. pneumoniae
F1S1R1D1B2P1H09	SH199x35	0	328	161.4	153.32999999999998-169.47000000000003	538	0	0	0	0	0	0	0	0	K. pneumoniae
F1S1R1D1B2P1H09	SH200921x1x7	0	3366	35.7	33.91499999999999-37.485	119	0	0	0	0	0	0	0	0	K. pneumoniae
F1S1R1D1B2P1H09	SH203x34	0	326	164.1	155.89499999999998-172.305	547	0	0	0	0	0	0	0	0	K. pneumoniae
F1S1R1D1B2P1H09	SH204x03	0	6230	164.1	155.89499999999998-172.305	547	0	0	0	0	0	0	0	0	K. pneumoniae
F1S1R1D1B2P1H09	SH204x62	0	336	165.9	157.605-174.19500000000002	553	0	0	0	0	0	0	0	0	K. pneumoniae
F1S1R1D1B2P1H09	SH206x61	0	6217	168.3	159.88499999999996-176.715	561	0	0	0	0	0	0	0	0	K. pneumoniae
F1S1R1D1B2P1H09	SH209x43	0	6243	170.7	162.165-179.23499999999999	569	0	0	0	0	0	0	0	0	K. pneumoniae
F1S1R1D1B2P1H09	SH209x60	0	336	171.9	163.305-180.495	573	0	0	0	0	0	0	0	0	K. pneumoniae
F1S1R1D1B2P1H09	SH211020x1x93	0	6159	84.89999999999999	80.65499999999999-89.145	283	0	0	0	0	0	0	0	0	K. pneumoniae
F1S1R1D1B2P1H09	SH211x11	0	334	172.5	163.875-181.125	575	0	0	0	0	0	0	0	0	K. pneumoniae
F1S1R1D1B2P1H09	SH214x62	0	338	177.0	168.15-185.85	590	0	0	0	0	0	0	0	0	K. pneumoniae
F1S1R1D1B2P1H09	SH216x16	0	329	177.9	169.005-186.79500000000002	593	0	0	0	0	0	0	0	0	K. pneumoniae
F1S1R1D1B2P1H09	SH217x41	0	217	179.1	170.14499999999998-188.055	597	0	0	0	0	0	0	0	0	K. pneumoniae
F1S1R1D1B2P1H09	SH218x02	0	221	179.1	170.14499999999998-188.055	597	0	0	0	0	0	0	0	0	K. pneumoniae
F1S1R1D1B2P1H09	SH219x07	0	216	180.3	171.28499999999997-189.315	601	0	0	0	0	0	0	0	0	K. pneumoniae
F1S1R1D1B2P1H09	SH219x48	0	6279	180.9	171.855-189.94500000000002	603	0	0	0	0	0	0	0	0	K. pneumoniae
F1S1R1D1B2P1H09	SH220921x1x42	0	3761	45.9	43.605-48.195	153	0	0	0	0	0	0	0	0	K. pneumoniae
F1S1R1D1B2P1H09	SH220921x2x21	0	6256	48.3	45.885-50.714999999999996	161	0	0	0	0	0	0	0	0	K. pneumoniae
F1S1R1D1B2P1H09	SH220921x2x93	0	3761	49.8	47.309999999999995-52.29	166	0	0	0	0	0	0	0	0	K. pneumoniae
F1S1R1D1B2P1H09	SH220x53	0	5340	181.2	172.14-190.26	604	0	0	0	0	0	0	0	0	K. pneumoniae
F1S1R1D1B2P1H09	SH221020x2x70	0	3019	105.3	100.035-110.565	351	0	0	0	0	0	0	0	0	K. pneumoniae
F1S1R1D1B2P1H09	SH221020x2x74	0	360	105.3	100.035-110.565	351	0	0	0	0	0	0	0	0	K. pneumoniae
F1S1R1D1B2P1H09	SH221x03	0	5340	181.2	172.14-190.26	604	0	0	0	0	0	0	0	0	K. pneumoniae
F1S1R1D1B2P1H09	SH222x06	0	5341	182.4	173.28-191.52	608	0	0	0	0	0	0	0	0	K. pneumoniae
F1S1R1D1B2P1H09	SH225x45	0	6230	188.1	178.695-197.505	627	0	0	0	0	0	0	0	0	K. pneumoniae
F1S1R1D1B2P1H09	SH225x46	0	6210	188.1	178.695-197.505	627	0	0	0	0	0	0	0	0	K. pneumoniae
F1S1R1D1B2P1H09	SH226x35	0	3879	186.9	177.555-196.245	623	0	0	0	0	0	0	0	0	K. pneumoniae
F1S1R1D1B2P1H09	SH228skumx33	0	6231	188.4	178.98-197.82000000000002	628	0	0	0	0	0	0	0	0	K. pneumoniae
F1S1R1D1B2P1H09	SH230920x1x62xr2	0	6197	64.8	61.559999999999995-68.04	216	0	0	0	0	0	0	0	0	K. pneumoniae
F1S1R1D1B2P1H09	SH230x29	0	3478	190.2	180.68999999999997-199.71	634	0	0	0	0	0	0	0	0	K. pneumoniae
F1S1R1D1B2P1H09	SH232x13	0	6101	191.7	182.11499999999998-201.285	639	0	0	0	0	0	0	0	0	K. pneumoniae
F1S1R1D1B2P1H09	SH232x30	0	6101	191.7	182.11499999999998-201.285	639	0	0	0	0	0	0	0	0	K. pneumoniae
F1S1R1D1B2P1H09	SH235x52	0	5607	195.9	186.105-205.69500000000002	653	0	0	0	0	0	0	0	0	K. pneumoniae
F1S1R1D1B2P1H09	SH236x25	0	6100	196.2	186.39-206.01	654	0	0	0	0	0	0	0	0	K. pneumoniae
F1S1R1D1B2P1H09	SH260321x2x15	0	6252	4.2	3.9899999999999998-4.41	14	0	0	0	0	0	0	0	0	K. pneumoniae
F1S1R1D1B2P1H09	SH280122x1x59	0	3082	87.89999999999999	83.50499999999998-92.295	293	0	0	0	0	0	0	0	0	K. pneumoniae
F1S1R1D1B2P1H09	SH280122x1x63	0	6271	88.2	83.78999999999999-92.61000000000001	294	0	0	0	0	0	0	0	0	K. pneumoniae
F1S1R1D1B2P4H12	F1S1R1D1B3P1D06	0	471	1.8	1.7099999999999997-1.89	6	0	0	0	0	0	0	0	0	K. pneumoniae
F1S1R1D1B2P4H12	F1S1R1D1B3P1G06	0	5856	1.2	1.14-1.26	4	0	0	0	0	0	0	0	0	K. pneumoniae
F1S1R1D1B2P4H12	F1S1R1D1B3P2A11	0	212	2.4	2.28-2.52	8	0	0	0	0	0	0	0	0	K. pneumoniae
F1S1R1D1B2P4H12	F1S1R1D1B3P5D09	0	800	5.7	5.415-5.985	19	0	0	0	0	0	0	0	0	K. pneumoniae
F1S1R1D1B2P4H12	F1S1R1D1B4P4F07	0	526	9.9	9.405-10.395000000000001	33	0	0	0	0	0	0	0	0	K. pneumoniae
F1S1R1D1B2P4H12	F1S1R1D1B4P4G08	0	5206	9.3	8.834999999999999-9.764999999999999	31	0	0	0	0	0	0	0	0	K. pneumoniae
F1S1R1D1B2P4H12	F1S1R1D1B4P5E09	0	6333	10.5	9.975-11.025	35	0	0	0	0	0	0	0	0	K. pneumoniae
F1S1R1D1B2P4H12	F1S1R1D2B1P1A02	0	6334	11.1	10.545-11.655	37	0	0	0	0	0	0	0	0	K. pneumoniae
F1S1R1D1B2P4H12	F1S1R1D2B1P3D02	0	523	12.9	12.254999999999999-13.545000000000002	43	0	0	0	0	0	0	0	0	K. pneumoniae
F1S1R1D1B2P4H12	F1S1R1D2B1P4A03	0	5856	13.5	12.825-14.175	45	0	0	0	0	0	0	0	0	K. pneumoniae
F1S1R1D1B2P4H12	F1S1R1D2B2P5A01	0	6250	18.9	17.955-19.845	63	0	0	0	0	0	0	0	0	K. pneumoniae
F1S1R1D1B2P4H12	F1S1R1D2B2P5E12	0	559	20.4	19.38-21.419999999999998	68	0	0	0	0	0	0	0	0	K. pneumoniae
F1S1R1D1B2P4H12	F1S1R1D2B3P2A09	0	551	21.9	20.804999999999996-22.995	73	0	0	0	0	0	0	0	0	K. pneumoniae
F1S1R1D1B2P4H12	F1S1R1D2B3P2C11	0	6684	21.6	20.519999999999996-22.68	72	0	0	0	0	0	0	0	0	K. pneumoniae
F1S1R1D1B2P4H12	F1S1R1D2B3P3B01	0	1509	22.5	21.375-23.625	75	0	0	0	0	0	0	0	0	K. pneumoniae
F1S1R1D1B2P4H12	F1S1R1D2B3P3F09	0	6683	22.8	21.66-23.94	76	0	0	0	0	0	0	0	0	K. pneumoniae
F1S1R1D1B2P4H12	F1S1R1D2B4P2A08	0	6251	25.2	23.939999999999998-26.46	84	0	0	0	0	0	0	0	0	K. pneumoniae
F1S1R1D1B2P4H12	F1S1R1D2B4P2C11	0	6238	25.5	24.224999999999998-26.775000000000002	85	0	0	0	0	0	0	0	0	K. pneumoniae
F1S1R1D1B2P4H12	F1S1R1D2B4P3C10	0	1599	27.0	25.65-28.35	90	0	0	0	0	0	0	0	0	K. pneumoniae
F1S1R1D1B2P4H12	F1S1R1D2B4P4F11	0	826	28.2	26.79-29.61	94	0	0	0	0	0	0	0	0	K. pneumoniae
F1S1R1D1B2P4H12	F1S1R1D2B4P4H09	0	5675	28.5	27.075-29.925	95	0	0	0	0	0	0	0	0	K. pneumoniae
F1S1R1D1B2P4H12	F1S1R1D3B2P3D08	0	6003	35.7	33.91499999999999-37.485	119	0	0	0	0	0	0	0	0	K. pneumoniae
F1S1R1D1B2P4H12	F1S1R1D3B2P5A10	0	487	38.1	36.195-40.005	127	0	0	0	0	0	0	0	0	K. pneumoniae
F1S1R1D1B2P4H12	F1S1R1D3B3P1B11	0	805	39.3	37.334999999999994-41.265	131	0	0	0	0	0	0	0	0	K. pneumoniae
F1S1R1D1B2P4H12	F1S1R1D3B4P2F02	0	6685	44.1	41.894999999999996-46.30500000000001	147	0	0	0	0	0	0	0	0	K. pneumoniae
F1S1R1D1B2P4H12	F1S1R1D3B4P3H04	0	785	44.1	41.894999999999996-46.30500000000001	147	0	0	0	0	0	0	0	0	K. pneumoniae
F1S1R1D1B2P4H12	F1S1R1D4B1P4C02	0	4357	50.4	47.879999999999995-52.92	168	0	0	0	0	0	0	0	0	K. pneumoniae
F1S1R1D1B2P4H12	F1S1R1D4B1P4G02	0	4356	50.4	47.879999999999995-52.92	168	0	0	0	0	0	0	0	0	K. pneumoniae
F1S1R1D1B2P4H12	F1S1R1D4B1P5D12	0	5691	52.5	49.875-55.125	175	0	0	0	0	0	0	0	0	K. pneumoniae
F1S1R1D1B2P4H12	F1S1R1D4B1P5F03	0	223	50.7	48.16499999999999-53.235	169	0	0	0	0	0	0	0	0	K. pneumoniae
F1S1R1D1B2P4H12	F1S1R1D4B1P5H07	0	5007	51.3	48.73499999999999-53.865	171	0	0	0	0	0	0	0	0	K. pneumoniae
F1S1R1D1B2P4H12	F1S1R1D4B2P3C11	0	6683	53.4	50.73-56.07	178	0	0	0	0	0	0	0	0	K. pneumoniae
F1S1R1D1B2P4H12	F1S1R1D4B2P3D11	0	6251	53.7	51.01499999999999-56.385	179	0	0	0	0	0	0	0	0	K. pneumoniae
F1S1R1D1B2P4H12	F1S1R1D4B2P4H09	0	602	54.6	51.87-57.330000000000005	182	0	0	0	0	0	0	0	0	K. pneumoniae
F1S1R1D1B2P4H12	F1S1R1D4B2P5D04	0	5858	54.9	52.154999999999994-57.645	183	0	0	0	0	0	0	0	0	K. pneumoniae
F1S1R1D1B2P4H12	F1S1R1D4B4P1D12	0	6143	60.9	57.855-63.945	203	0	0	0	0	0	0	0	0	K. pneumoniae
F1S1R1D1B2P4H12	F1S1R1D4B4P3E12	0	6673	63.3	60.135-66.465	211	0	0	0	0	0	0	0	0	K. pneumoniae
F1S1R1D1B2P4H12	F1S1R1D4B4P4C08	0	6062	63.9	60.705-67.095	213	0	0	0	0	0	0	0	0	K. pneumoniae
F1S1R1D1B2P4H12	F1S1R1D4B4P4F01	0	6195	63.3	60.135-66.465	211	0	0	0	0	0	0	0	0	K. pneumoniae
F1S1R1D1B2P4H12	F1S1R2D1B1P2F05	0	1610	67.5	64.125-70.875	225	0	0	0	0	0	0	0	0	K. pneumoniae
F1S1R1D1B2P4H12	F1S1R2D1B1P3B03	0	1609	67.5	64.125-70.875	225	0	0	0	0	0	0	0	0	K. pneumoniae
F1S1R1D1B2P4H12	F1S1R2D1B1P3H11	0	793	68.1	64.695-71.505	227	0	0	0	0	0	0	0	0	K. pneumoniae
F1S1R1D1B2P4H12	F1S1R2D1B2P1H02	0	6074	71.39999999999999	67.82999999999998-74.97	238	0	0	0	0	0	0	0	0	K. pneumoniae
F1S1R1D1B2P4H12	F1S1R2D1B2P2A05	0	6074	72.6	68.96999999999998-76.23	242	0	0	0	0	0	0	0	0	K. pneumoniae
F1S1R1D1B2P4H12	F1S1R2D1B2P2A11	0	6074	72.0	68.39999999999999-75.60000000000001	240	0	0	0	0	0	0	0	0	K. pneumoniae
F1S1R1D1B2P4H12	F1S1R2D1B2P2B05	0	6074	72.0	68.39999999999999-75.60000000000001	240	0	0	0	0	0	0	0	0	K. pneumoniae
F1S1R1D1B2P4H12	F1S1R2D1B2P3H05	0	4341	73.5	69.825-77.175	245	0	0	0	0	0	0	0	0	K. pneumoniae
F1S1R1D1B2P4H12	F1S1R2D1B2P4F11	0	507	75.6	71.82-79.38	252	0	0	0	0	0	0	0	0	K. pneumoniae
F1S1R1D1B2P4H12	F1S1R2D1B2P5D10	0	6762	76.2	72.39-80.01	254	0	0	0	0	0	0	0	0	K. pneumoniae
F1S1R1D1B2P4H12	F1S1R2D1B4P1F06	0	730	82.8	78.66-86.94	276	0	0	0	0	0	0	0	0	K. pneumoniae
F1S1R1D1B2P4H12	F1S1R2D1B4P2D04	0	563	84.6	80.36999999999999-88.83	282	0	0	0	0	0	0	0	0	K. pneumoniae
F1S1R1D1B2P4H12	F1S1R2D1B4P2E09	0	4342	84.89999999999999	80.65499999999999-89.145	283	0	0	0	0	0	0	0	0	K. pneumoniae
F1S1R1D1B2P4H12	F1S1R2D1B4P4B02	0	1016	85.2	80.94-89.46000000000001	284	0	0	0	0	0	0	0	0	K. pneumoniae
F1S1R1D1B2P4H12	F1S1R2D2B1P5B04	0	556	92.4	87.77999999999999-97.02	308	0	0	0	0	0	0	0	0	K. pneumoniae
F1S1R1D1B2P4H12	F1S1R2D2B2P3A09	0	6206	95.1	90.34499999999998-99.855	317	0	0	0	0	0	0	0	0	K. pneumoniae
F1S1R1D1B2P4H12	F1S1R2D2B4P3A05	0	553	106.5	101.175-111.825	355	0	0	0	0	0	0	0	0	K. pneumoniae
F1S1R1D1B2P4H12	F1S1R2D2B4P3G03	0	6251	105.6	100.32-110.88	352	0	0	0	0	0	0	0	0	K. pneumoniae
F1S1R1D1B2P4H12	F1S1R2D2B4P3H01	0	523	105.6	100.32-110.88	352	0	0	0	0	0	0	0	0	K. pneumoniae
F1S1R1D1B2P4H12	F1S1R2D2B4P3H03	0	524	105.6	100.32-110.88	352	0	0	0	0	0	0	0	0	K. pneumoniae
F1S1R1D1B2P4H12	F1S1R2D2B4P4H06	0	504	107.7	102.315-113.08500000000001	359	0	0	0	0	0	0	0	0	K. pneumoniae
F1S1R1D1B2P4H12	F1S1R2D2B4P5B11	0	6250	109.5	104.02499999999999-114.97500000000001	365	0	0	0	0	0	0	0	0	K. pneumoniae
F1S1R1D1B2P4H12	F1S1R2D3B1P1G12	0	6249	109.5	104.02499999999999-114.97500000000001	365	0	0	0	0	0	0	0	0	K. pneumoniae
F1S1R1D1B2P4H12	F1S1R2D3B1P1H01	0	7580	109.2	103.74-114.66000000000001	364	0	0	0	0	0	0	0	0	K. pneumoniae
F1S1R1D1B2P4H12	F1S1R2D3B1P5C09	0	777	114.6	108.86999999999999-120.33	382	0	0	0	0	0	0	0	0	K. pneumoniae
F1S1R1D1B2P4H12	F1S1R2D3B2P2C07	0	838	116.4	110.57999999999998-122.22	388	0	0	0	0	0	0	0	0	K. pneumoniae
F1S1R1D1B2P4H12	F1S1R2D3B2P5B04	0	5898	119.7	113.71499999999999-125.68499999999999	399	0	0	0	0	0	0	0	0	K. pneumoniae
F1S1R1D1B2P4H12	F1S1R2D3B2P5B11	0	6075	120.6	114.57-126.63	402	0	0	0	0	0	0	0	0	K. pneumoniae
F1S1R1D1B2P4H12	F1S1R2D3B3P5A03	0	4356	125.1	118.84499999999998-131.355	417	0	0	0	0	0	0	0	0	K. pneumoniae
F1S1R1D1B2P4H12	F1S1R2D3B3P5D05	0	544	125.7	119.41499999999998-131.98499999999999	419	0	0	0	0	0	0	0	0	K. pneumoniae
F1S1R1D1B2P4H12	F1S1R2D3B3P5G02	0	4356	124.8	118.55999999999999-131.04	416	0	0	0	0	0	0	0	0	K. pneumoniae
F1S1R1D1B2P4H12	F1S1R2D4B1P3E07	0	542	134.4	127.67999999999999-141.12	448	0	0	0	0	0	0	0	0	K. pneumoniae
F1S1R1D1B2P4H12	F1S1R3D1B4P1A02	0	5831	163.8	155.60999999999999-171.98999999999998	546	0	0	0	0	0	0	0	0	K. pneumoniae
F1S1R1D1B2P4H12	F1S1R3D1B4P1E01	0	5832	163.2	155.04-171.35999999999999	544	0	0	0	0	0	0	0	0	K. pneumoniae
F1S1R1D1B2P4H12	F1S1R3D1B4P1E07	0	5831	165.9	157.605-174.19500000000002	553	0	0	0	0	0	0	0	0	K. pneumoniae
F1S1R1D1B2P4H12	F1S1R3D1B4P1H01	0	5952	163.8	155.60999999999999-171.98999999999998	546	0	0	0	0	0	0	0	0	K. pneumoniae
F1S1R1D1B2P4H12	F1S1R3D1B4P2D04	0	6070	168.6	160.17-177.03	562	0	0	0	0	0	0	0	0	K. pneumoniae
F1S1R1D1B2P4H12	F1S1R3D1B4P2H08	0	6113	168.9	160.45499999999998-177.34500000000003	563	0	0	0	0	0	0	0	0	K. pneumoniae
F1S1R1D1B2P4H12	F1S1R3D1B4P3A02	0	7132	171.9	163.305-180.495	573	0	0	0	0	0	0	0	0	K. pneumoniae
F1S1R1D1B2P4H12	F1S1R3D1B4P3A10	0	6254	174.6	165.86999999999998-183.33	582	0	0	0	0	0	0	0	0	K. pneumoniae
F1S1R1D1B2P4H12	F1S1R3D1B4P3B11	0	6247	174.3	165.58499999999998-183.015	581	0	0	0	0	0	0	0	0	K. pneumoniae
F1S1R1D1B2P4H12	F1S1R3D1B4P3H02	0	7125	171.9	163.305-180.495	573	0	0	0	0	0	0	0	0	K. pneumoniae
F1S1R1D1B2P4H12	F1S1R3D1B4P4A04	0	6695	176.7	167.86499999999998-185.535	589	0	0	0	0	0	0	0	0	K. pneumoniae
F1S1R1D1B2P4H12	F1S1R3D1B4P4B11	0	853	178.8	169.85999999999999-187.73999999999998	596	0	0	0	0	0	0	0	0	K. pneumoniae
F1S1R1D1B2P4H12	F1S1R3D1B4P5D11	0	1159	183.0	173.85-192.15	610	0	0	0	0	0	0	0	0	K. pneumoniae
F1S1R1D1B2P4H12	F1S1R3D1B4P5E02	0	7275	179.1	170.14499999999998-188.055	597	0	0	0	0	0	0	0	0	K. pneumoniae
F1S1R1D1B2P4H12	F1S1R3D1B4P5F01	0	266	179.4	170.43-188.37	598	0	0	0	0	0	0	0	0	K. pneumoniae
F1S1R1D1B2P4H12	F1S1R3D1B4P5H01	0	6217	179.7	170.71499999999997-188.685	599	0	0	0	0	0	0	0	0	K. pneumoniae
F1S1R1D1B2P4H12	F1S1R3D1B4P5H07	0	6218	181.8	172.70999999999998-190.89	606	0	0	0	0	0	0	0	0	K. pneumoniae
F1S1R1D1B2P4H12	F1S1R3D1B4P5H11	0	229	183.3	174.13499999999996-192.465	611	0	0	0	0	0	0	0	0	K. pneumoniae
F1S1R1D1B2P4H12	F1S1R3D2B2P3A12	0	834	197.4	187.53-207.27	658	0	0	0	0	0	0	0	0	K. pneumoniae
F1S1R1D1B2P4H12	F1S1R3D2B2P3E12	0	763	196.5	186.67499999999998-206.32500000000002	655	0	0	0	0	0	0	0	0	K. pneumoniae
F1S1R1D1B2P4H12	F1S1R3D2B2P3F12	0	836	196.2	186.39-206.01	654	0	0	0	0	0	0	0	0	K. pneumoniae
F1S1R1D1B2P4H12	SH001x50	0	6213	149.7	142.21499999999997-157.185	499	0	0	0	0	0	0	0	0	K. pneumoniae
F1S1R1D1B2P4H12	SH011020x2x44	0	540	76.8	72.96-80.64	256	0	0	0	0	0	0	0	0	K. pneumoniae
F1S1R1D1B2P4H12	SH020921x2x92	0	5013	24.0	22.799999999999997-25.200000000000003	80	0	0	0	0	0	0	0	0	K. pneumoniae
F1S1R1D1B2P4H12	SH020921x2x94	0	835	24.6	23.369999999999997-25.83	82	0	0	0	0	0	0	0	0	K. pneumoniae
F1S1R1D1B2P4H12	SH030621x1x50	0	4565	144.9	137.655-152.145	483	0	0	0	0	0	0	0	0	K. pneumoniae
F1S1R1D1B2P4H12	SH030621x2x09_A00559	0	6245	5.4	5.129999999999999-5.67	18	0	0	0	0	0	0	0	0	K. pneumoniae
F1S1R1D1B2P4H12	SH040221x1x39	0	840	150.3	142.78499999999997-157.815	501	0	0	0	0	0	0	0	0	K. pneumoniae
F1S1R1D1B2P4H12	SH040221x1x65	0	3024	146.7	139.36499999999998-154.035	489	0	0	0	0	0	0	0	0	K. pneumoniae
F1S1R1D1B2P4H12	SH040221x2x85	0	6701	129.3	122.83499999999998-135.765	431	0	0	0	0	0	0	0	0	K. pneumoniae
F1S1R1D1B2P4H12	SH040221x2x86	0	5912	128.7	122.26499999999999-135.135	429	0	0	0	0	0	0	0	0	K. pneumoniae
F1S1R1D1B2P4H12	SH040221x2x94	0	519	129.0	122.55-135.45000000000002	430	0	0	0	0	0	0	0	0	K. pneumoniae
F1S1R1D1B2P4H12	SH040321x1x49	0	6387	35.7	33.91499999999999-37.485	119	0	0	0	0	0	0	0	0	K. pneumoniae
F1S1R1D1B2P4H12	SH040321x1x53	0	660	35.1	33.345-36.855000000000004	117	0	0	0	0	0	0	0	0	K. pneumoniae
F1S1R1D1B2P4H12	SH040321x1x63	0	532	34.5	32.775-36.225	115	0	0	0	0	0	0	0	0	K. pneumoniae
F1S1R1D1B2P4H12	SH050122x2x45	0	6061	78.89999999999999	74.95499999999998-82.845	263	0	0	0	0	0	0	0	0	K. pneumoniae
F1S1R1D1B2P4H12	SH060521x1x76	0	237	4.5	4.2749999999999995-4.7250000000000005	15	0	0	0	0	0	0	0	0	K. pneumoniae
F1S1R1D1B2P4H12	SH061021x2x52	0	566	51.9	49.305-54.495	173	0	0	0	0	0	0	0	0	K. pneumoniae
F1S1R1D1B2P4H12	SH081020x2x33	0	6237	57.9	55.004999999999995-60.795	193	0	0	0	0	0	0	0	0	K. pneumoniae
F1S1R1D1B2P4H12	SH121021x1x03	0	802	53.7	51.01499999999999-56.385	179	0	0	0	0	0	0	0	0	K. pneumoniae
F1S1R1D1B2P4H12	SH140421x1x7	0	6245	5.4	5.129999999999999-5.67	18	0	0	0	0	0	0	0	0	K. pneumoniae
F1S1R1D1B2P4H12	SH140421x1x95	0	820	0.8999999999999999	0.8549999999999999-0.945	3	0	0	0	0	0	0	0	0	K. pneumoniae
F1S1R1D1B2P4H12	SH140421x2x67	0	5877	0.8999999999999999	0.8549999999999999-0.945	3	0	0	0	0	0	0	0	0	K. pneumoniae
F1S1R1D1B2P4H12	SH141221x1x12	0	241	70.5	66.975-74.025	235	0	0	0	0	0	0	0	0	K. pneumoniae
F1S1R1D1B2P4H12	SH150921x1x70	0	510	27.6	26.219999999999995-28.98	92	0	0	0	0	0	0	0	0	K. pneumoniae
F1S1R1D1B2P4H12	SH158x25	0	842	115.8	110.00999999999999-121.59	386	0	0	0	0	0	0	0	0	K. pneumoniae
F1S1R1D1B2P4H12	SH158x50	0	772	115.8	110.00999999999999-121.59	386	0	0	0	0	0	0	0	0	K. pneumoniae
F1S1R1D1B2P4H12	SH161121x2x67	0	242	66.0	62.699999999999996-69.3	220	0	0	0	0	0	0	0	0	K. pneumoniae
F1S1R1D1B2P4H12	SH171220x2x23	0	832	50.4	47.879999999999995-52.92	168	0	0	0	0	0	0	0	0	K. pneumoniae
F1S1R1D1B2P4H12	SH178x44	0	768	135.0	128.25-141.75	450	0	0	0	0	0	0	0	0	K. pneumoniae
F1S1R1D1B2P4H12	SH181120x1x79	0	796	52.8	50.16-55.44	176	0	0	0	0	0	0	0	0	K. pneumoniae
F1S1R1D1B2P4H12	SH181120x1x82	0	6465	52.5	49.875-55.125	175	0	0	0	0	0	0	0	0	K. pneumoniae
F1S1R1D1B2P4H12	SH181120x1x83	0	6390	52.5	49.875-55.125	175	0	0	0	0	0	0	0	0	K. pneumoniae
F1S1R1D1B2P4H12	SH181120x1x95	0	657	50.1	47.595-52.605000000000004	167	0	0	0	0	0	0	0	0	K. pneumoniae
F1S1R1D1B2P4H12	SH181120x2x14	0	6985	47.7	45.31499999999999-50.085	159	0	0	0	0	0	0	0	0	K. pneumoniae
F1S1R1D1B2P4H12	SH181120x2x16	0	1867	47.7	45.31499999999999-50.085	159	0	0	0	0	0	0	0	0	K. pneumoniae
F1S1R1D1B2P4H12	SH181120x2x2	0	783	49.8	47.309999999999995-52.29	166	0	0	0	0	0	0	0	0	K. pneumoniae
F1S1R1D1B2P4H12	SH181120x2x49	0	6222	42.9	40.754999999999995-45.045	143	0	0	0	0	0	0	0	0	K. pneumoniae
F1S1R1D1B2P4H12	SH181120x2x6	0	6986	49.2	46.739999999999995-51.66	164	0	0	0	0	0	0	0	0	K. pneumoniae
F1S1R1D1B2P4H12	SH183x38	0	955	139.8	132.80999999999997-146.79	466	0	0	0	0	0	0	0	0	K. pneumoniae
F1S1R1D1B2P4H12	SH185x6	0	5830	141.6	134.51999999999998-148.68	472	0	0	0	0	0	0	0	0	K. pneumoniae
F1S1R1D1B2P4H12	SH186x18	0	5920	143.1	135.945-150.255	477	0	0	0	0	0	0	0	0	K. pneumoniae
F1S1R1D1B2P4H12	SH186x20	0	6262	141.9	134.805-148.995	473	0	0	0	0	0	0	0	0	K. pneumoniae
F1S1R1D1B2P4H12	SH188x35	0	6070	144.6	137.36999999999998-151.83	482	0	0	0	0	0	0	0	0	K. pneumoniae
F1S1R1D1B2P4H12	SH188x41	0	5905	143.4	136.23-150.57000000000002	478	0	0	0	0	0	0	0	0	K. pneumoniae
F1S1R1D1B2P4H12	SH189x32	0	768	148.5	141.075-155.925	495	0	0	0	0	0	0	0	0	K. pneumoniae
F1S1R1D1B2P4H12	SH190x50	0	6462	145.2	137.93999999999997-152.46	484	0	0	0	0	0	0	0	0	K. pneumoniae
F1S1R1D1B2P4H12	SH192x43	0	6469	151.8	144.20999999999998-159.39	506	0	0	0	0	0	0	0	0	K. pneumoniae
F1S1R1D1B2P4H12	SH193x02	0	631	150.6	143.07-158.13	502	0	0	0	0	0	0	0	0	K. pneumoniae
F1S1R1D1B2P4H12	SH193x27	0	6468	152.1	144.49499999999998-159.705	507	0	0	0	0	0	0	0	0	K. pneumoniae
F1S1R1D1B2P4H12	SH194X20	0	6070	152.1	144.49499999999998-159.705	507	0	0	0	0	0	0	0	0	K. pneumoniae
F1S1R1D1B2P4H12	SH195x70	0	6469	153.6	145.92-161.28	512	0	0	0	0	0	0	0	0	K. pneumoniae
F1S1R1D1B2P4H12	SH198x58	0	840	156.6	148.76999999999998-164.43	522	0	0	0	0	0	0	0	0	K. pneumoniae
F1S1R1D1B2P4H12	SH199x35	0	6227	157.5	149.625-165.375	525	0	0	0	0	0	0	0	0	K. pneumoniae
F1S1R1D1B2P4H12	SH200921x1x7	0	5730	31.8	30.209999999999997-33.39	106	0	0	0	0	0	0	0	0	K. pneumoniae
F1S1R1D1B2P4H12	SH203x34	0	6224	160.2	152.18999999999997-168.21	534	0	0	0	0	0	0	0	0	K. pneumoniae
F1S1R1D1B2P4H12	SH204x03	0	955	160.2	152.18999999999997-168.21	534	0	0	0	0	0	0	0	0	K. pneumoniae
F1S1R1D1B2P4H12	SH204x62	0	6214	162.0	153.9-170.1	540	0	0	0	0	0	0	0	0	K. pneumoniae
F1S1R1D1B2P4H12	SH206x61	0	603	164.4	156.18-172.62	548	0	0	0	0	0	0	0	0	K. pneumoniae
F1S1R1D1B2P4H12	SH209x43	0	530	166.8	158.45999999999998-175.14	556	0	0	0	0	0	0	0	0	K. pneumoniae
F1S1R1D1B2P4H12	SH209x60	0	6214	168.0	159.6-176.4	560	0	0	0	0	0	0	0	0	K. pneumoniae
F1S1R1D1B2P4H12	SH211020x1x93	0	667	88.8	84.36-93.24	296	0	0	0	0	0	0	0	0	K. pneumoniae
F1S1R1D1B2P4H12	SH211x11	0	6229	168.6	160.17-177.03	562	0	0	0	0	0	0	0	0	K. pneumoniae
F1S1R1D1B2P4H12	SH214x62	0	5964	173.1	164.445-181.755	577	0	0	0	0	0	0	0	0	K. pneumoniae
F1S1R1D1B2P4H12	SH216x16	0	5957	174.0	165.29999999999998-182.70000000000002	580	0	0	0	0	0	0	0	0	K. pneumoniae
F1S1R1D1B2P4H12	SH217x41	0	6178	175.2	166.43999999999997-183.96	584	0	0	0	0	0	0	0	0	K. pneumoniae
F1S1R1D1B2P4H12	SH218x02	0	6181	175.2	166.43999999999997-183.96	584	0	0	0	0	0	0	0	0	K. pneumoniae
F1S1R1D1B2P4H12	SH219x07	0	6177	176.4	167.57999999999998-185.22000000000003	588	0	0	0	0	0	0	0	0	K. pneumoniae
F1S1R1D1B2P4H12	SH219x48	0	244	177.0	168.15-185.85	590	0	0	0	0	0	0	0	0	K. pneumoniae
F1S1R1D1B2P4H12	SH220921x1x42	0	6096	42.0	39.9-44.1	140	0	0	0	0	0	0	0	0	K. pneumoniae
F1S1R1D1B2P4H12	SH220921x2x21	0	586	44.4	42.18-46.62	148	0	0	0	0	0	0	0	0	K. pneumoniae
F1S1R1D1B2P4H12	SH220921x2x93	0	6097	45.9	43.605-48.195	153	0	0	0	0	0	0	0	0	K. pneumoniae
F1S1R1D1B2P4H12	SH220x53	0	4654	177.3	168.43499999999997-186.165	591	0	0	0	0	0	0	0	0	K. pneumoniae
F1S1R1D1B2P4H12	SH221020x2x70	0	4461	109.2	103.74-114.66000000000001	364	0	0	0	0	0	0	0	0	K. pneumoniae
F1S1R1D1B2P4H12	SH221020x2x74	0	6214	109.2	103.74-114.66000000000001	364	0	0	0	0	0	0	0	0	K. pneumoniae
F1S1R1D1B2P4H12	SH221x03	0	4654	177.3	168.43499999999997-186.165	591	0	0	0	0	0	0	0	0	K. pneumoniae
F1S1R1D1B2P4H12	SH222x06	0	4655	178.5	169.575-187.425	595	0	0	0	0	0	0	0	0	K. pneumoniae
F1S1R1D1B2P4H12	SH225x45	0	780	184.2	174.98999999999998-193.41	614	0	0	0	0	0	0	0	0	K. pneumoniae
F1S1R1D1B2P4H12	SH225x46	0	762	184.2	174.98999999999998-193.41	614	0	0	0	0	0	0	0	0	K. pneumoniae
F1S1R1D1B2P4H12	SH226x35	0	6123	183.0	173.85-192.15	610	0	0	0	0	0	0	0	0	K. pneumoniae
F1S1R1D1B2P4H12	SH228skumx33	0	781	184.5	175.275-193.725	615	0	0	0	0	0	0	0	0	K. pneumoniae
F1S1R1D1B2P4H12	SH230920x1x62xr2	0	525	68.7	65.265-72.135	229	0	0	0	0	0	0	0	0	K. pneumoniae
F1S1R1D1B2P4H12	SH230x29	0	5902	186.3	176.98499999999999-195.61499999999998	621	0	0	0	0	0	0	0	0	K. pneumoniae
F1S1R1D1B2P4H12	SH232x13	0	4613	187.8	178.40999999999997-197.19	626	0	0	0	0	0	0	0	0	K. pneumoniae
F1S1R1D1B2P4H12	SH232x30	0	4612	187.8	178.40999999999997-197.19	626	0	0	0	0	0	0	0	0	K. pneumoniae
F1S1R1D1B2P4H12	SH235x52	0	1741	192.0	182.39999999999998-201.60000000000002	640	0	0	0	0	0	0	0	0	K. pneumoniae
F1S1R1D1B2P4H12	SH236x25	0	4611	192.3	182.68499999999997-201.915	641	0	0	0	0	0	0	0	0	K. pneumoniae
F1S1R1D1B2P4H12	SH260321x2x15	0	837	8.1	7.694999999999999-8.505	27	0	0	0	0	0	0	0	0	K. pneumoniae
F1S1R1D1B2P4H12	SH280122x1x59	0	5867	84.0	79.8-88.2	280	0	0	0	0	0	0	0	0	K. pneumoniae
F1S1R1D1B2P4H12	SH280122x1x63	0	219	84.3	80.085-88.515	281	0	0	0	0	0	0	0	0	K. pneumoniae
F1S1R1D1B3P1D06	F1S1R1D1B3P1G02	0	470	0.8999999999999999	0.8549999999999999-0.945	3	0	0	0	0	0	0	0	0	K. pneumoniae
F1S1R1D1B3P1D06	F1S1R1D1B3P1G06	0	5859	0.6	0.57-0.63	2	0	0	0	0	0	0	0	0	K. pneumoniae
F1S1R1D1B3P1D06	F1S1R1D1B3P2A11	0	477	0.6	0.57-0.63	2	0	0	0	0	0	0	0	0	K. pneumoniae
F1S1R1D1B3P1D06	F1S1R1D1B3P2E08	0	470	1.2	1.14-1.26	4	0	0	0	0	0	0	0	0	K. pneumoniae
F1S1R1D1B3P1D06	F1S1R1D1B3P3C08	0	471	1.8	1.7099999999999997-1.89	6	0	0	0	0	0	0	0	0	K. pneumoniae
F1S1R1D1B3P1D06	F1S1R1D1B3P5D09	0	496	3.9	3.7049999999999996-4.095	13	0	0	0	0	0	0	0	0	K. pneumoniae
F1S1R1D1B3P1D06	F1S1R1D1B4P4F07	0	183	8.1	7.694999999999999-8.505	27	0	0	0	0	0	0	0	0	K. pneumoniae
F1S1R1D1B3P1D06	F1S1R1D1B4P4G08	0	5144	7.5	7.125-7.875	25	0	0	0	0	0	0	0	0	K. pneumoniae
F1S1R1D1B3P1D06	F1S1R1D1B4P5E09	0	6258	8.7	8.264999999999999-9.135	29	0	0	0	0	0	0	0	0	K. pneumoniae
F1S1R1D1B3P1D06	F1S1R1D2B1P1A02	0	6258	9.3	8.834999999999999-9.764999999999999	31	0	0	0	0	0	0	0	0	K. pneumoniae
F1S1R1D1B3P1D06	F1S1R1D2B1P3D02	0	178	11.1	10.545-11.655	37	0	0	0	0	0	0	0	0	K. pneumoniae
F1S1R1D1B3P1D06	F1S1R1D2B1P4A03	0	5859	11.7	11.114999999999998-12.285	39	0	0	0	0	0	0	0	0	K. pneumoniae
F1S1R1D1B3P1D06	F1S1R1D2B2P5A01	0	6218	17.1	16.244999999999997-17.955	57	0	0	0	0	0	0	0	0	K. pneumoniae
F1S1R1D1B3P1D06	F1S1R1D2B2P5E12	0	256	18.6	17.669999999999998-19.529999999999998	62	0	0	0	0	0	0	0	0	K. pneumoniae
F1S1R1D1B3P1D06	F1S1R1D2B3P2A09	0	206	20.1	19.094999999999995-21.105	67	0	0	0	0	0	0	0	0	K. pneumoniae
F1S1R1D1B3P1D06	F1S1R1D2B3P2C11	0	6621	19.8	18.81-20.790000000000003	66	0	0	0	0	0	0	0	0	K. pneumoniae
F1S1R1D1B3P1D06	F1S1R1D2B3P3B01	0	1207	20.7	19.665-21.735	69	0	0	0	0	0	0	0	0	K. pneumoniae
F1S1R1D1B3P1D06	F1S1R1D2B3P3F09	0	6621	21.0	19.95-22.05	70	0	0	0	0	0	0	0	0	K. pneumoniae
F1S1R1D1B3P1D06	F1S1R1D2B4P2A08	0	6218	23.4	22.229999999999997-24.57	78	0	0	0	0	0	0	0	0	K. pneumoniae
F1S1R1D1B3P1D06	F1S1R1D2B4P2C11	0	6203	23.7	22.514999999999997-24.885	79	0	0	0	0	0	0	0	0	K. pneumoniae
F1S1R1D1B3P1D06	F1S1R1D2B4P3C10	0	1299	25.2	23.939999999999998-26.46	84	0	0	0	0	0	0	0	0	K. pneumoniae
F1S1R1D1B3P1D06	F1S1R1D2B4P4F11	0	524	26.4	25.08-27.72	88	0	0	0	0	0	0	0	0	K. pneumoniae
F1S1R1D1B3P1D06	F1S1R1D2B4P4H09	0	5543	26.7	25.365-28.035	89	0	0	0	0	0	0	0	0	K. pneumoniae
F1S1R1D1B3P1D06	F1S1R1D3B2P3D08	0	6001	33.9	32.205-35.595	113	0	0	0	0	0	0	0	0	K. pneumoniae
F1S1R1D1B3P1D06	F1S1R1D3B2P5A10	0	142	36.3	34.48499999999999-38.115	121	0	0	0	0	0	0	0	0	K. pneumoniae
F1S1R1D1B3P1D06	F1S1R1D3B3P1B11	0	500	37.5	35.625-39.375	125	0	0	0	0	0	0	0	0	K. pneumoniae
F1S1R1D1B3P1D06	F1S1R1D3B4P2F02	0	6622	42.3	40.184999999999995-44.415	141	0	0	0	0	0	0	0	0	K. pneumoniae
F1S1R1D1B3P1D06	F1S1R1D3B4P3H04	0	483	42.3	40.184999999999995-44.415	141	0	0	0	0	0	0	0	0	K. pneumoniae
F1S1R1D1B3P1D06	F1S1R1D4B1P4C02	0	4285	48.6	46.17-51.03	162	0	0	0	0	0	0	0	0	K. pneumoniae
F1S1R1D1B3P1D06	F1S1R1D4B1P4G02	0	4285	48.6	46.17-51.03	162	0	0	0	0	0	0	0	0	K. pneumoniae
F1S1R1D1B3P1D06	F1S1R1D4B1P5D12	0	5680	50.7	48.16499999999999-53.235	169	0	0	0	0	0	0	0	0	K. pneumoniae
F1S1R1D1B3P1D06	F1S1R1D4B1P5F03	0	508	48.9	46.455-51.345	163	0	0	0	0	0	0	0	0	K. pneumoniae
F1S1R1D1B3P1D06	F1S1R1D4B1P5H07	0	4865	49.5	47.025-51.975	165	0	0	0	0	0	0	0	0	K. pneumoniae
F1S1R1D1B3P1D06	F1S1R1D4B2P3C11	0	6620	51.6	49.019999999999996-54.18000000000001	172	0	0	0	0	0	0	0	0	K. pneumoniae
F1S1R1D1B3P1D06	F1S1R1D4B2P3D11	0	6219	51.9	49.305-54.495	173	0	0	0	0	0	0	0	0	K. pneumoniae
F1S1R1D1B3P1D06	F1S1R1D4B2P4H09	0	482	52.8	50.16-55.44	176	0	0	0	0	0	0	0	0	K. pneumoniae
F1S1R1D1B3P1D06	F1S1R1D4B2P5D04	0	5861	53.1	50.445-55.755	177	0	0	0	0	0	0	0	0	K. pneumoniae
F1S1R1D1B3P1D06	F1S1R1D4B4P1D12	0	6114	59.1	56.14499999999999-62.055	197	0	0	0	0	0	0	0	0	K. pneumoniae
F1S1R1D1B3P1D06	F1S1R1D4B4P3E12	0	6612	61.5	58.425-64.575	205	0	0	0	0	0	0	0	0	K. pneumoniae
F1S1R1D1B3P1D06	F1S1R1D4B4P4C08	0	5973	62.1	58.99499999999999-65.205	207	0	0	0	0	0	0	0	0	K. pneumoniae
F1S1R1D1B3P1D06	F1S1R1D4B4P4F01	0	6161	61.5	58.425-64.575	205	0	0	0	0	0	0	0	0	K. pneumoniae
F1S1R1D1B3P1D06	F1S1R2D1B1P2F05	0	1314	65.7	62.415-68.985	219	0	0	0	0	0	0	0	0	K. pneumoniae
F1S1R1D1B3P1D06	F1S1R2D1B1P3B03	0	1312	65.7	62.415-68.985	219	0	0	0	0	0	0	0	0	K. pneumoniae
F1S1R1D1B3P1D06	F1S1R2D1B1P3H11	0	491	66.3	62.98499999999999-69.615	221	0	0	0	0	0	0	0	0	K. pneumoniae
F1S1R1D1B3P1D06	F1S1R2D1B2P1H02	0	6011	69.6	66.11999999999999-73.08	232	0	0	0	0	0	0	0	0	K. pneumoniae
F1S1R1D1B3P1D06	F1S1R2D1B2P2A05	0	6010	70.8	67.25999999999999-74.34	236	0	0	0	0	0	0	0	0	K. pneumoniae
F1S1R1D1B3P1D06	F1S1R2D1B2P2A11	0	6010	70.2	66.69-73.71000000000001	234	0	0	0	0	0	0	0	0	K. pneumoniae
F1S1R1D1B3P1D06	F1S1R2D1B2P2B05	0	6011	70.2	66.69-73.71000000000001	234	0	0	0	0	0	0	0	0	K. pneumoniae
F1S1R1D1B3P1D06	F1S1R2D1B2P3H05	0	4263	71.7	68.115-75.28500000000001	239	0	0	0	0	0	0	0	0	K. pneumoniae
F1S1R1D1B3P1D06	F1S1R2D1B2P4F11	0	162	73.8	70.11-77.49	246	0	0	0	0	0	0	0	0	K. pneumoniae
F1S1R1D1B3P1D06	F1S1R2D1B2P5D10	0	6677	74.39999999999999	70.67999999999999-78.11999999999999	248	0	0	0	0	0	0	0	0	K. pneumoniae
F1S1R1D1B3P1D06	F1S1R2D1B4P1F06	0	428	81.0	76.95-85.05	270	0	0	0	0	0	0	0	0	K. pneumoniae
F1S1R1D1B3P1D06	F1S1R2D1B4P2D04	0	220	82.8	78.66-86.94	276	0	0	0	0	0	0	0	0	K. pneumoniae
F1S1R1D1B3P1D06	F1S1R2D1B4P2E09	0	4265	83.1	78.945-87.255	277	0	0	0	0	0	0	0	0	K. pneumoniae
F1S1R1D1B3P1D06	F1S1R2D1B4P4B02	0	967	83.39999999999999	79.22999999999999-87.57	278	0	0	0	0	0	0	0	0	K. pneumoniae
F1S1R1D1B3P1D06	F1S1R2D2B1P5B04	0	211	90.6	86.07-95.13	302	0	0	0	0	0	0	0	0	K. pneumoniae
F1S1R1D1B3P1D06	F1S1R2D2B2P3A09	0	6184	93.3	88.63499999999999-97.965	311	0	0	0	0	0	0	0	0	K. pneumoniae
F1S1R1D1B3P1D06	F1S1R2D2B4P3A05	0	208	104.7	99.465-109.935	349	0	0	0	0	0	0	0	0	K. pneumoniae
F1S1R1D1B3P1D06	F1S1R2D2B4P3G03	0	6218	103.8	98.61-108.99	346	0	0	0	0	0	0	0	0	K. pneumoniae
F1S1R1D1B3P1D06	F1S1R2D2B4P3H01	0	179	103.8	98.61-108.99	346	0	0	0	0	0	0	0	0	K. pneumoniae
F1S1R1D1B3P1D06	F1S1R2D2B4P3H03	0	180	103.8	98.61-108.99	346	0	0	0	0	0	0	0	0	K. pneumoniae
F1S1R1D1B3P1D06	F1S1R2D2B4P4H06	0	162	105.9	100.60499999999999-111.195	353	0	0	0	0	0	0	0	0	K. pneumoniae
F1S1R1D1B3P1D06	F1S1R2D2B4P5B11	0	6217	107.7	102.315-113.08500000000001	359	0	0	0	0	0	0	0	0	K. pneumoniae
F1S1R1D1B3P1D06	F1S1R2D3B1P1G12	0	6217	107.7	102.315-113.08500000000001	359	0	0	0	0	0	0	0	0	K. pneumoniae
F1S1R1D1B3P1D06	F1S1R2D3B1P1H01	0	7547	107.4	102.02999999999999-112.77	358	0	0	0	0	0	0	0	0	K. pneumoniae
F1S1R1D1B3P1D06	F1S1R2D3B1P5C09	0	515	112.8	107.16-118.44	376	0	0	0	0	0	0	0	0	K. pneumoniae
F1S1R1D1B3P1D06	F1S1R2D3B2P2C07	0	539	114.6	108.86999999999999-120.33	382	0	0	0	0	0	0	0	0	K. pneumoniae
F1S1R1D1B3P1D06	F1S1R2D3B2P5B04	0	5826	117.9	112.00499999999998-123.795	393	0	0	0	0	0	0	0	0	K. pneumoniae
F1S1R1D1B3P1D06	F1S1R2D3B2P5B11	0	6014	118.8	112.85999999999999-124.74000000000001	396	0	0	0	0	0	0	0	0	K. pneumoniae
F1S1R1D1B3P1D06	F1S1R2D3B3P5A03	0	4284	123.3	117.13499999999999-129.465	411	0	0	0	0	0	0	0	0	K. pneumoniae
F1S1R1D1B3P1D06	F1S1R2D3B3P5D05	0	199	123.9	117.70499999999998-130.095	413	0	0	0	0	0	0	0	0	K. pneumoniae
F1S1R1D1B3P1D06	F1S1R2D3B3P5G02	0	4284	123.0	116.85-129.15	410	0	0	0	0	0	0	0	0	K. pneumoniae
F1S1R1D1B3P1D06	F1S1R2D4B1P3E07	0	197	132.6	125.96999999999998-139.23	442	0	0	0	0	0	0	0	0	K. pneumoniae
F1S1R1D1B3P1D06	F1S1R3D1B4P1A02	0	5838	162.0	153.9-170.1	540	0	0	0	0	0	0	0	0	K. pneumoniae
F1S1R1D1B3P1D06	F1S1R3D1B4P1E01	0	5839	161.4	153.32999999999998-169.47000000000003	538	0	0	0	0	0	0	0	0	K. pneumoniae
F1S1R1D1B3P1D06	F1S1R3D1B4P1E07	0	5838	164.1	155.89499999999998-172.305	547	0	0	0	0	0	0	0	0	K. pneumoniae
F1S1R1D1B3P1D06	F1S1R3D1B4P1H01	0	5918	162.0	153.9-170.1	540	0	0	0	0	0	0	0	0	K. pneumoniae
F1S1R1D1B3P1D06	F1S1R3D1B4P2D04	0	6036	166.8	158.45999999999998-175.14	556	0	0	0	0	0	0	0	0	K. pneumoniae
F1S1R1D1B3P1D06	F1S1R3D1B4P2H08	0	6048	167.1	158.74499999999998-175.455	557	0	0	0	0	0	0	0	0	K. pneumoniae
F1S1R1D1B3P1D06	F1S1R3D1B4P3A02	0	7100	170.1	161.595-178.605	567	0	0	0	0	0	0	0	0	K. pneumoniae
F1S1R1D1B3P1D06	F1S1R3D1B4P3A10	0	6221	172.8	164.15999999999997-181.44	576	0	0	0	0	0	0	0	0	K. pneumoniae
F1S1R1D1B3P1D06	F1S1R3D1B4P3B11	0	6213	172.5	163.875-181.125	575	0	0	0	0	0	0	0	0	K. pneumoniae
F1S1R1D1B3P1D06	F1S1R3D1B4P3H02	0	7093	170.1	161.595-178.605	567	0	0	0	0	0	0	0	0	K. pneumoniae
F1S1R1D1B3P1D06	F1S1R3D1B4P4A04	0	6715	174.9	166.155-183.645	583	0	0	0	0	0	0	0	0	K. pneumoniae
F1S1R1D1B3P1D06	F1S1R3D1B4P4B11	0	549	177.0	168.15-185.85	590	0	0	0	0	0	0	0	0	K. pneumoniae
F1S1R1D1B3P1D06	F1S1R3D1B4P5D11	0	1110	181.2	172.14-190.26	604	0	0	0	0	0	0	0	0	K. pneumoniae
F1S1R1D1B3P1D06	F1S1R3D1B4P5E02	0	7245	177.3	168.43499999999997-186.165	591	0	0	0	0	0	0	0	0	K. pneumoniae
F1S1R1D1B3P1D06	F1S1R3D1B4P5F01	0	546	177.6	168.72-186.48	592	0	0	0	0	0	0	0	0	K. pneumoniae
F1S1R1D1B3P1D06	F1S1R3D1B4P5H01	0	6182	177.9	169.005-186.79500000000002	593	0	0	0	0	0	0	0	0	K. pneumoniae
F1S1R1D1B3P1D06	F1S1R3D1B4P5H07	0	6183	180.0	171.0-189.0	600	0	0	0	0	0	0	0	0	K. pneumoniae
F1S1R1D1B3P1D06	F1S1R3D1B4P5H11	0	523	181.5	172.42499999999998-190.57500000000002	605	0	0	0	0	0	0	0	0	K. pneumoniae
F1S1R1D1B3P1D06	F1S1R3D2B2P3A12	0	532	195.6	185.82-205.38	652	0	0	0	0	0	0	0	0	K. pneumoniae
F1S1R1D1B3P1D06	F1S1R3D2B2P3E12	0	461	194.7	184.96499999999997-204.435	649	0	0	0	0	0	0	0	0	K. pneumoniae
F1S1R1D1B3P1D06	F1S1R3D2B2P3F12	0	533	194.4	184.68-204.12	648	0	0	0	0	0	0	0	0	K. pneumoniae
F1S1R1D1B3P1D06	SH001x50	0	6179	147.9	140.505-155.29500000000002	493	0	0	0	0	0	0	0	0	K. pneumoniae
F1S1R1D1B3P1D06	SH011020x2x44	0	198	78.6	74.66999999999999-82.53	262	0	0	0	0	0	0	0	0	K. pneumoniae
F1S1R1D1B3P1D06	SH020921x2x92	0	4869	22.2	21.09-23.31	74	0	0	0	0	0	0	0	0	K. pneumoniae
F1S1R1D1B3P1D06	SH020921x2x94	0	780	22.8	21.66-23.94	76	0	0	0	0	0	0	0	0	K. pneumoniae
F1S1R1D1B3P1D06	SH030621x1x50	0	4471	146.7	139.36499999999998-154.035	489	0	0	0	0	0	0	0	0	K. pneumoniae
F1S1R1D1B3P1D06	SH030621x2x09_A00559	0	6212	7.199999999999999	6.839999999999999-7.56	24	0	0	0	0	0	0	0	0	K. pneumoniae
F1S1R1D1B3P1D06	SH040221x1x39	0	785	152.1	144.49499999999998-159.705	507	0	0	0	0	0	0	0	0	K. pneumoniae
F1S1R1D1B3P1D06	SH040221x1x65	0	2801	148.5	141.075-155.925	495	0	0	0	0	0	0	0	0	K. pneumoniae
F1S1R1D1B3P1D06	SH040221x2x85	0	6638	131.1	124.54499999999999-137.655	437	0	0	0	0	0	0	0	0	K. pneumoniae
F1S1R1D1B3P1D06	SH040221x2x86	0	5838	130.5	123.975-137.025	435	0	0	0	0	0	0	0	0	K. pneumoniae
F1S1R1D1B3P1D06	SH040221x2x94	0	174	130.8	124.25999999999998-137.33999999999997	436	0	0	0	0	0	0	0	0	K. pneumoniae
F1S1R1D1B3P1D06	SH040321x1x49	0	6323	37.5	35.625-39.375	125	0	0	0	0	0	0	0	0	K. pneumoniae
F1S1R1D1B3P1D06	SH040321x1x53	0	358	36.9	35.055-38.745	123	0	0	0	0	0	0	0	0	K. pneumoniae
F1S1R1D1B3P1D06	SH040321x1x63	0	192	36.3	34.48499999999999-38.115	121	0	0	0	0	0	0	0	0	K. pneumoniae
F1S1R1D1B3P1D06	SH050122x2x45	0	5997	77.1	73.24499999999999-80.955	257	0	0	0	0	0	0	0	0	K. pneumoniae
F1S1R1D1B3P1D06	SH060521x1x76	0	533	2.7	2.5649999999999995-2.835	9	0	0	0	0	0	0	0	0	K. pneumoniae
F1S1R1D1B3P1D06	SH061021x2x52	0	445	50.1	47.595-52.605000000000004	167	0	0	0	0	0	0	0	0	K. pneumoniae
F1S1R1D1B3P1D06	SH081020x2x33	0	6204	59.7	56.714999999999996-62.684999999999995	199	0	0	0	0	0	0	0	0	K. pneumoniae
F1S1R1D1B3P1D06	SH121021x1x03	0	502	51.9	49.305-54.495	173	0	0	0	0	0	0	0	0	K. pneumoniae
F1S1R1D1B3P1D06	SH140421x1x7	0	6212	7.199999999999999	6.839999999999999-7.56	24	0	0	0	0	0	0	0	0	K. pneumoniae
F1S1R1D1B3P1D06	SH140421x1x95	0	521	2.7	2.5649999999999995-2.835	9	0	0	0	0	0	0	0	0	K. pneumoniae
F1S1R1D1B3P1D06	SH140421x2x67	0	5809	0.8999999999999999	0.8549999999999999-0.945	3	0	0	0	0	0	0	0	0	K. pneumoniae
F1S1R1D1B3P1D06	SH141221x1x12	0	523	68.7	65.265-72.135	229	0	0	0	0	0	0	0	0	K. pneumoniae
F1S1R1D1B3P1D06	SH150921x1x70	0	165	25.8	24.509999999999998-27.090000000000003	86	0	0	0	0	0	0	0	0	K. pneumoniae
F1S1R1D1B3P1D06	SH158x25	0	536	114.0	108.3-119.7	380	0	0	0	0	0	0	0	0	K. pneumoniae
F1S1R1D1B3P1D06	SH158x50	0	469	114.0	108.3-119.7	380	0	0	0	0	0	0	0	0	K. pneumoniae
F1S1R1D1B3P1D06	SH161121x2x67	0	524	64.2	60.99-67.41000000000001	214	0	0	0	0	0	0	0	0	K. pneumoniae
F1S1R1D1B3P1D06	SH171220x2x23	0	529	52.2	49.589999999999996-54.809999999999995	174	0	0	0	0	0	0	0	0	K. pneumoniae
F1S1R1D1B3P1D06	SH178x44	0	464	133.2	126.53999999999998-139.85999999999999	444	0	0	0	0	0	0	0	0	K. pneumoniae
F1S1R1D1B3P1D06	SH181120x1x79	0	532	54.6	51.87-57.330000000000005	182	0	0	0	0	0	0	0	0	K. pneumoniae
F1S1R1D1B3P1D06	SH181120x1x82	0	6401	54.3	51.584999999999994-57.015	181	0	0	0	0	0	0	0	0	K. pneumoniae
F1S1R1D1B3P1D06	SH181120x1x83	0	6326	54.3	51.584999999999994-57.015	181	0	0	0	0	0	0	0	0	K. pneumoniae
F1S1R1D1B3P1D06	SH181120x1x95	0	355	51.9	49.305-54.495	173	0	0	0	0	0	0	0	0	K. pneumoniae
F1S1R1D1B3P1D06	SH181120x2x14	0	6983	49.5	47.025-51.975	165	0	0	0	0	0	0	0	0	K. pneumoniae
F1S1R1D1B3P1D06	SH181120x2x16	0	1839	49.5	47.025-51.975	165	0	0	0	0	0	0	0	0	K. pneumoniae
F1S1R1D1B3P1D06	SH181120x2x2	0	480	51.6	49.019999999999996-54.18000000000001	172	0	0	0	0	0	0	0	0	K. pneumoniae
F1S1R1D1B3P1D06	SH181120x2x49	0	6189	44.7	42.464999999999996-46.934999999999995	149	0	0	0	0	0	0	0	0	K. pneumoniae
F1S1R1D1B3P1D06	SH181120x2x6	0	6984	51.0	48.449999999999996-53.550000000000004	170	0	0	0	0	0	0	0	0	K. pneumoniae
F1S1R1D1B3P1D06	SH183x38	0	907	138.0	131.1-144.9	460	0	0	0	0	0	0	0	0	K. pneumoniae
F1S1R1D1B3P1D06	SH185x6	0	5833	139.8	132.80999999999997-146.79	466	0	0	0	0	0	0	0	0	K. pneumoniae
F1S1R1D1B3P1D06	SH186x18	0	5846	141.3	134.23499999999999-148.36499999999998	471	0	0	0	0	0	0	0	0	K. pneumoniae
F1S1R1D1B3P1D06	SH186x20	0	6232	140.1	133.095-147.105	467	0	0	0	0	0	0	0	0	K. pneumoniae
F1S1R1D1B3P1D06	SH188x35	0	6006	142.8	135.65999999999997-149.94	476	0	0	0	0	0	0	0	0	K. pneumoniae
F1S1R1D1B3P1D06	SH188x41	0	5837	141.6	134.51999999999998-148.68	472	0	0	0	0	0	0	0	0	K. pneumoniae
F1S1R1D1B3P1D06	SH189x32	0	466	146.7	139.36499999999998-154.035	489	0	0	0	0	0	0	0	0	K. pneumoniae
F1S1R1D1B3P1D06	SH190x50	0	6399	143.4	136.23-150.57000000000002	478	0	0	0	0	0	0	0	0	K. pneumoniae
F1S1R1D1B3P1D06	SH192x43	0	6405	150.0	142.5-157.5	500	0	0	0	0	0	0	0	0	K. pneumoniae
F1S1R1D1B3P1D06	SH193x02	0	287	148.8	141.35999999999999-156.23999999999998	496	0	0	0	0	0	0	0	0	K. pneumoniae
F1S1R1D1B3P1D06	SH193x27	0	6405	150.3	142.78499999999997-157.815	501	0	0	0	0	0	0	0	0	K. pneumoniae
F1S1R1D1B3P1D06	SH194X20	0	6006	150.3	142.78499999999997-157.815	501	0	0	0	0	0	0	0	0	K. pneumoniae
F1S1R1D1B3P1D06	SH195x70	0	6405	151.8	144.20999999999998-159.39	506	0	0	0	0	0	0	0	0	K. pneumoniae
F1S1R1D1B3P1D06	SH198x58	0	540	154.8	147.05999999999997-162.54	516	0	0	0	0	0	0	0	0	K. pneumoniae
F1S1R1D1B3P1D06	SH199x35	0	6194	155.7	147.915-163.48499999999999	519	0	0	0	0	0	0	0	0	K. pneumoniae
F1S1R1D1B3P1D06	SH200921x1x7	0	5732	30.0	28.5-31.5	100	0	0	0	0	0	0	0	0	K. pneumoniae
F1S1R1D1B3P1D06	SH203x34	0	6192	158.4	150.48-166.32000000000002	528	0	0	0	0	0	0	0	0	K. pneumoniae
F1S1R1D1B3P1D06	SH204x03	0	906	158.4	150.48-166.32000000000002	528	0	0	0	0	0	0	0	0	K. pneumoniae
F1S1R1D1B3P1D06	SH204x62	0	6180	160.2	152.18999999999997-168.21	534	0	0	0	0	0	0	0	0	K. pneumoniae
F1S1R1D1B3P1D06	SH206x61	0	263	162.6	154.47-170.73	542	0	0	0	0	0	0	0	0	K. pneumoniae
F1S1R1D1B3P1D06	SH209x43	0	185	165.0	156.75-173.25	550	0	0	0	0	0	0	0	0	K. pneumoniae
F1S1R1D1B3P1D06	SH209x60	0	6180	166.2	157.89-174.51	554	0	0	0	0	0	0	0	0	K. pneumoniae
F1S1R1D1B3P1D06	SH211020x1x93	0	366	90.6	86.07-95.13	302	0	0	0	0	0	0	0	0	K. pneumoniae
F1S1R1D1B3P1D06	SH211x11	0	6196	166.8	158.45999999999998-175.14	556	0	0	0	0	0	0	0	0	K. pneumoniae
F1S1R1D1B3P1D06	SH214x62	0	5929	171.3	162.73499999999999-179.86499999999998	571	0	0	0	0	0	0	0	0	K. pneumoniae
F1S1R1D1B3P1D06	SH216x16	0	5922	172.2	163.58999999999997-180.81	574	0	0	0	0	0	0	0	0	K. pneumoniae
F1S1R1D1B3P1D06	SH217x41	0	6145	173.4	164.73-182.07000000000002	578	0	0	0	0	0	0	0	0	K. pneumoniae
F1S1R1D1B3P1D06	SH218x02	0	6147	173.4	164.73-182.07000000000002	578	0	0	0	0	0	0	0	0	K. pneumoniae
F1S1R1D1B3P1D06	SH219x07	0	6144	174.6	165.86999999999998-183.33	582	0	0	0	0	0	0	0	0	K. pneumoniae
F1S1R1D1B3P1D06	SH219x48	0	526	175.2	166.43999999999997-183.96	584	0	0	0	0	0	0	0	0	K. pneumoniae
F1S1R1D1B3P1D06	SH220921x1x42	0	6037	40.2	38.18999999999999-42.21	134	0	0	0	0	0	0	0	0	K. pneumoniae
F1S1R1D1B3P1D06	SH220921x2x21	0	464	42.6	40.47-44.730000000000004	142	0	0	0	0	0	0	0	0	K. pneumoniae
F1S1R1D1B3P1D06	SH220921x2x93	0	6037	44.1	41.894999999999996-46.30500000000001	147	0	0	0	0	0	0	0	0	K. pneumoniae
F1S1R1D1B3P1D06	SH220x53	0	4619	175.5	166.725-184.275	585	0	0	0	0	0	0	0	0	K. pneumoniae
F1S1R1D1B3P1D06	SH221020x2x70	0	4375	111.0	105.44999999999999-116.55000000000001	370	0	0	0	0	0	0	0	0	K. pneumoniae
F1S1R1D1B3P1D06	SH221020x2x74	0	6180	111.0	105.44999999999999-116.55000000000001	370	0	0	0	0	0	0	0	0	K. pneumoniae
F1S1R1D1B3P1D06	SH221x03	0	4619	175.5	166.725-184.275	585	0	0	0	0	0	0	0	0	K. pneumoniae
F1S1R1D1B3P1D06	SH222x06	0	4620	176.7	167.86499999999998-185.535	589	0	0	0	0	0	0	0	0	K. pneumoniae
F1S1R1D1B3P1D06	SH225x45	0	478	182.4	173.28-191.52	608	0	0	0	0	0	0	0	0	K. pneumoniae
F1S1R1D1B3P1D06	SH225x46	0	459	182.4	173.28-191.52	608	0	0	0	0	0	0	0	0	K. pneumoniae
F1S1R1D1B3P1D06	SH226x35	0	6087	181.2	172.14-190.26	604	0	0	0	0	0	0	0	0	K. pneumoniae
F1S1R1D1B3P1D06	SH228skumx33	0	479	182.7	173.56499999999997-191.835	609	0	0	0	0	0	0	0	0	K. pneumoniae
F1S1R1D1B3P1D06	SH230920x1x62xr2	0	214	70.5	66.975-74.025	235	0	0	0	0	0	0	0	0	K. pneumoniae
F1S1R1D1B3P1D06	SH230x29	0	5907	184.5	175.275-193.725	615	0	0	0	0	0	0	0	0	K. pneumoniae
F1S1R1D1B3P1D06	SH232x13	0	4470	186.0	176.7-195.3	620	0	0	0	0	0	0	0	0	K. pneumoniae
F1S1R1D1B3P1D06	SH232x30	0	4470	186.0	176.7-195.3	620	0	0	0	0	0	0	0	0	K. pneumoniae
F1S1R1D1B3P1D06	SH235x52	0	1446	190.2	180.68999999999997-199.71	634	0	0	0	0	0	0	0	0	K. pneumoniae
F1S1R1D1B3P1D06	SH236x25	0	4469	190.5	180.975-200.025	635	0	0	0	0	0	0	0	0	K. pneumoniae
F1S1R1D1B3P1D06	SH260321x2x15	0	533	9.9	9.405-10.395000000000001	33	0	0	0	0	0	0	0	0	K. pneumoniae
F1S1R1D1B3P1D06	SH280122x1x59	0	5797	82.2	78.09-86.31	274	0	0	0	0	0	0	0	0	K. pneumoniae
F1S1R1D1B3P1D06	SH280122x1x63	0	515	82.5	78.375-86.625	275	0	0	0	0	0	0	0	0	K. pneumoniae
F1S1R1D1B3P1G02	F1S1R1D1B3P1G06	0	5855	0.3	0.285-0.315	1	0	0	0	0	0	0	0	0	K. pneumoniae
F1S1R1D1B3P1G02	F1S1R1D1B3P2A11	0	211	1.5	1.4249999999999998-1.5750000000000002	5	0	0	0	0	0	0	0	0	K. pneumoniae
F1S1R1D1B3P1G02	F1S1R1D1B3P5D09	0	799	4.8	4.56-5.04	16	0	0	0	0	0	0	0	0	K. pneumoniae
F1S1R1D1B3P1G02	F1S1R1D1B4P4F07	0	525	9.0	8.549999999999999-9.450000000000001	30	0	0	0	0	0	0	0	0	K. pneumoniae
F1S1R1D1B3P1G02	F1S1R1D1B4P4G08	0	5205	8.4	7.9799999999999995-8.82	28	0	0	0	0	0	0	0	0	K. pneumoniae
F1S1R1D1B3P1G02	F1S1R1D1B4P5E09	0	6333	9.6	9.12-10.08	32	0	0	0	0	0	0	0	0	K. pneumoniae
F1S1R1D1B3P1G02	F1S1R1D2B1P1A02	0	6333	10.2	9.69-10.709999999999999	34	0	0	0	0	0	0	0	0	K. pneumoniae
F1S1R1D1B3P1G02	F1S1R1D2B1P3D02	0	522	12.0	11.399999999999999-12.600000000000001	40	0	0	0	0	0	0	0	0	K. pneumoniae
F1S1R1D1B3P1G02	F1S1R1D2B1P4A03	0	5855	12.6	11.969999999999999-13.23	42	0	0	0	0	0	0	0	0	K. pneumoniae
F1S1R1D1B3P1G02	F1S1R1D2B2P5A01	0	6250	18.0	17.099999999999998-18.900000000000002	60	0	0	0	0	0	0	0	0	K. pneumoniae
F1S1R1D1B3P1G02	F1S1R1D2B2P5E12	0	558	19.5	18.525-20.475	65	0	0	0	0	0	0	0	0	K. pneumoniae
F1S1R1D1B3P1G02	F1S1R1D2B3P2A09	0	550	21.0	19.95-22.05	70	0	0	0	0	0	0	0	0	K. pneumoniae
F1S1R1D1B3P1G02	F1S1R1D2B3P2C11	0	6683	20.7	19.665-21.735	69	0	0	0	0	0	0	0	0	K. pneumoniae
F1S1R1D1B3P1G02	F1S1R1D2B3P3B01	0	1508	21.6	20.519999999999996-22.68	72	0	0	0	0	0	0	0	0	K. pneumoniae
F1S1R1D1B3P1G02	F1S1R1D2B3P3F09	0	6683	21.9	20.804999999999996-22.995	73	0	0	0	0	0	0	0	0	K. pneumoniae
F1S1R1D1B3P1G02	F1S1R1D2B4P2A08	0	6250	24.3	23.085-25.515	81	0	0	0	0	0	0	0	0	K. pneumoniae
F1S1R1D1B3P1G02	F1S1R1D2B4P2C11	0	6238	24.6	23.369999999999997-25.83	82	0	0	0	0	0	0	0	0	K. pneumoniae
F1S1R1D1B3P1G02	F1S1R1D2B4P3C10	0	1599	26.1	24.794999999999998-27.404999999999998	87	0	0	0	0	0	0	0	0	K. pneumoniae
F1S1R1D1B3P1G02	F1S1R1D2B4P4F11	0	826	27.3	25.935-28.665000000000003	91	0	0	0	0	0	0	0	0	K. pneumoniae
F1S1R1D1B3P1G02	F1S1R1D2B4P4H09	0	5676	27.6	26.219999999999995-28.98	92	0	0	0	0	0	0	0	0	K. pneumoniae
F1S1R1D1B3P1G02	F1S1R1D3B2P3D08	0	6002	34.8	33.059999999999995-36.54	116	0	0	0	0	0	0	0	0	K. pneumoniae
F1S1R1D1B3P1G02	F1S1R1D3B2P5A10	0	486	37.2	35.339999999999996-39.059999999999995	124	0	0	0	0	0	0	0	0	K. pneumoniae
F1S1R1D1B3P1G02	F1S1R1D3B3P1B11	0	805	38.4	36.48-40.32	128	0	0	0	0	0	0	0	0	K. pneumoniae
F1S1R1D1B3P1G02	F1S1R1D3B4P2F02	0	6684	43.2	41.03999999999999-45.36	144	0	0	0	0	0	0	0	0	K. pneumoniae
F1S1R1D1B3P1G02	F1S1R1D3B4P3H04	0	785	43.2	41.03999999999999-45.36	144	0	0	0	0	0	0	0	0	K. pneumoniae
F1S1R1D1B3P1G02	F1S1R1D4B1P4C02	0	4356	49.5	47.025-51.975	165	0	0	0	0	0	0	0	0	K. pneumoniae
F1S1R1D1B3P1G02	F1S1R1D4B1P4G02	0	4356	49.5	47.025-51.975	165	0	0	0	0	0	0	0	0	K. pneumoniae
F1S1R1D1B3P1G02	F1S1R1D4B1P5D12	0	5690	51.6	49.019999999999996-54.18000000000001	172	0	0	0	0	0	0	0	0	K. pneumoniae
F1S1R1D1B3P1G02	F1S1R1D4B1P5F03	0	223	49.8	47.309999999999995-52.29	166	0	0	0	0	0	0	0	0	K. pneumoniae
F1S1R1D1B3P1G02	F1S1R1D4B1P5H07	0	5006	50.4	47.879999999999995-52.92	168	0	0	0	0	0	0	0	0	K. pneumoniae
F1S1R1D1B3P1G02	F1S1R1D4B2P3C11	0	6682	52.5	49.875-55.125	175	0	0	0	0	0	0	0	0	K. pneumoniae
F1S1R1D1B3P1G02	F1S1R1D4B2P3D11	0	6251	52.8	50.16-55.44	176	0	0	0	0	0	0	0	0	K. pneumoniae
F1S1R1D1B3P1G02	F1S1R1D4B2P4H09	0	602	53.7	51.01499999999999-56.385	179	0	0	0	0	0	0	0	0	K. pneumoniae
F1S1R1D1B3P1G02	F1S1R1D4B2P5D04	0	5857	54.0	51.3-56.7	180	0	0	0	0	0	0	0	0	K. pneumoniae
F1S1R1D1B3P1G02	F1S1R1D4B4P1D12	0	6142	60.0	57.0-63.0	200	0	0	0	0	0	0	0	0	K. pneumoniae
F1S1R1D1B3P1G02	F1S1R1D4B4P3E12	0	6672	62.4	59.279999999999994-65.52	208	0	0	0	0	0	0	0	0	K. pneumoniae
F1S1R1D1B3P1G02	F1S1R1D4B4P4C08	0	6061	63.0	59.849999999999994-66.15	210	0	0	0	0	0	0	0	0	K. pneumoniae
F1S1R1D1B3P1G02	F1S1R1D4B4P4F01	0	6195	62.4	59.279999999999994-65.52	208	0	0	0	0	0	0	0	0	K. pneumoniae
F1S1R1D1B3P1G02	F1S1R2D1B1P2F05	0	1610	66.6	63.26999999999999-69.92999999999999	222	0	0	0	0	0	0	0	0	K. pneumoniae
F1S1R1D1B3P1G02	F1S1R2D1B1P3B03	0	1608	66.6	63.26999999999999-69.92999999999999	222	0	0	0	0	0	0	0	0	K. pneumoniae
F1S1R1D1B3P1G02	F1S1R2D1B1P3H11	0	793	67.2	63.839999999999996-70.56	224	0	0	0	0	0	0	0	0	K. pneumoniae
F1S1R1D1B3P1G02	F1S1R2D1B2P1H02	0	6074	70.5	66.975-74.025	235	0	0	0	0	0	0	0	0	K. pneumoniae
F1S1R1D1B3P1G02	F1S1R2D1B2P2A05	0	6073	71.7	68.115-75.28500000000001	239	0	0	0	0	0	0	0	0	K. pneumoniae
F1S1R1D1B3P1G02	F1S1R2D1B2P2A11	0	6073	71.1	67.54499999999999-74.655	237	0	0	0	0	0	0	0	0	K. pneumoniae
F1S1R1D1B3P1G02	F1S1R2D1B2P2B05	0	6074	71.1	67.54499999999999-74.655	237	0	0	0	0	0	0	0	0	K. pneumoniae
F1S1R1D1B3P1G02	F1S1R2D1B2P3H05	0	4341	72.6	68.96999999999998-76.23	242	0	0	0	0	0	0	0	0	K. pneumoniae
F1S1R1D1B3P1G02	F1S1R2D1B2P4F11	0	506	74.7	70.965-78.435	249	0	0	0	0	0	0	0	0	K. pneumoniae
F1S1R1D1B3P1G02	F1S1R2D1B2P5D10	0	6761	75.3	71.535-79.065	251	0	0	0	0	0	0	0	0	K. pneumoniae
F1S1R1D1B3P1G02	F1S1R2D1B4P1F06	0	730	81.89999999999999	77.80499999999999-85.99499999999999	273	0	0	0	0	0	0	0	0	K. pneumoniae
F1S1R1D1B3P1G02	F1S1R2D1B4P2D04	0	562	83.7	79.515-87.885	279	0	0	0	0	0	0	0	0	K. pneumoniae
F1S1R1D1B3P1G02	F1S1R2D1B4P2E09	0	4343	84.0	79.8-88.2	280	0	0	0	0	0	0	0	0	K. pneumoniae
F1S1R1D1B3P1G02	F1S1R2D1B4P4B02	0	1015	84.3	80.085-88.515	281	0	0	0	0	0	0	0	0	K. pneumoniae
F1S1R1D1B3P1G02	F1S1R2D2B1P5B04	0	555	91.5	86.925-96.075	305	0	0	0	0	0	0	0	0	K. pneumoniae
F1S1R1D1B3P1G02	F1S1R2D2B2P3A09	0	6205	94.2	89.49-98.91000000000001	314	0	0	0	0	0	0	0	0	K. pneumoniae
F1S1R1D1B3P1G02	F1S1R2D2B4P3A05	0	552	105.6	100.32-110.88	352	0	0	0	0	0	0	0	0	K. pneumoniae
F1S1R1D1B3P1G02	F1S1R2D2B4P3G03	0	6250	104.7	99.465-109.935	349	0	0	0	0	0	0	0	0	K. pneumoniae
F1S1R1D1B3P1G02	F1S1R2D2B4P3H01	0	522	104.7	99.465-109.935	349	0	0	0	0	0	0	0	0	K. pneumoniae
F1S1R1D1B3P1G02	F1S1R2D2B4P3H03	0	523	104.7	99.465-109.935	349	0	0	0	0	0	0	0	0	K. pneumoniae
F1S1R1D1B3P1G02	F1S1R2D2B4P4H06	0	504	106.8	101.46-112.14	356	0	0	0	0	0	0	0	0	K. pneumoniae
F1S1R1D1B3P1G02	F1S1R2D2B4P5B11	0	6249	108.6	103.16999999999999-114.03	362	0	0	0	0	0	0	0	0	K. pneumoniae
F1S1R1D1B3P1G02	F1S1R2D3B1P1G12	0	6249	108.6	103.16999999999999-114.03	362	0	0	0	0	0	0	0	0	K. pneumoniae
F1S1R1D1B3P1G02	F1S1R2D3B1P1H01	0	7579	108.3	102.88499999999999-113.715	361	0	0	0	0	0	0	0	0	K. pneumoniae
F1S1R1D1B3P1G02	F1S1R2D3B1P5C09	0	777	113.7	108.015-119.385	379	0	0	0	0	0	0	0	0	K. pneumoniae
F1S1R1D1B3P1G02	F1S1R2D3B2P2C07	0	838	115.5	109.725-121.275	385	0	0	0	0	0	0	0	0	K. pneumoniae
F1S1R1D1B3P1G02	F1S1R2D3B2P5B04	0	5898	118.8	112.85999999999999-124.74000000000001	396	0	0	0	0	0	0	0	0	K. pneumoniae
F1S1R1D1B3P1G02	F1S1R2D3B2P5B11	0	6075	119.7	113.71499999999999-125.68499999999999	399	0	0	0	0	0	0	0	0	K. pneumoniae
F1S1R1D1B3P1G02	F1S1R2D3B3P5A03	0	4355	124.2	117.98999999999998-130.41	414	0	0	0	0	0	0	0	0	K. pneumoniae
F1S1R1D1B3P1G02	F1S1R2D3B3P5D05	0	543	124.8	118.55999999999999-131.04	416	0	0	0	0	0	0	0	0	K. pneumoniae
F1S1R1D1B3P1G02	F1S1R2D3B3P5G02	0	4355	123.9	117.70499999999998-130.095	413	0	0	0	0	0	0	0	0	K. pneumoniae
F1S1R1D1B3P1G02	F1S1R2D4B1P3E07	0	541	133.5	126.82499999999999-140.175	445	0	0	0	0	0	0	0	0	K. pneumoniae
F1S1R1D1B3P1G02	F1S1R3D1B4P1A02	0	5830	162.9	154.755-171.04500000000002	543	0	0	0	0	0	0	0	0	K. pneumoniae
F1S1R1D1B3P1G02	F1S1R3D1B4P1E01	0	5831	162.3	154.18499999999997-170.415	541	0	0	0	0	0	0	0	0	K. pneumoniae
F1S1R1D1B3P1G02	F1S1R3D1B4P1E07	0	5830	165.0	156.75-173.25	550	0	0	0	0	0	0	0	0	K. pneumoniae
F1S1R1D1B3P1G02	F1S1R3D1B4P1H01	0	5951	162.9	154.755-171.04500000000002	543	0	0	0	0	0	0	0	0	K. pneumoniae
F1S1R1D1B3P1G02	F1S1R3D1B4P2D04	0	6069	167.7	159.31499999999997-176.085	559	0	0	0	0	0	0	0	0	K. pneumoniae
F1S1R1D1B3P1G02	F1S1R3D1B4P2H08	0	6112	168.0	159.6-176.4	560	0	0	0	0	0	0	0	0	K. pneumoniae
F1S1R1D1B3P1G02	F1S1R3D1B4P3A02	0	7131	171.0	162.45-179.55	570	0	0	0	0	0	0	0	0	K. pneumoniae
F1S1R1D1B3P1G02	F1S1R3D1B4P3A10	0	6253	173.7	165.015-182.385	579	0	0	0	0	0	0	0	0	K. pneumoniae
F1S1R1D1B3P1G02	F1S1R3D1B4P3B11	0	6246	173.4	164.73-182.07000000000002	578	0	0	0	0	0	0	0	0	K. pneumoniae
F1S1R1D1B3P1G02	F1S1R3D1B4P3H02	0	7124	171.0	162.45-179.55	570	0	0	0	0	0	0	0	0	K. pneumoniae
F1S1R1D1B3P1G02	F1S1R3D1B4P4A04	0	6694	175.8	167.00999999999996-184.59	586	0	0	0	0	0	0	0	0	K. pneumoniae
F1S1R1D1B3P1G02	F1S1R3D1B4P4B11	0	852	177.9	169.005-186.79500000000002	593	0	0	0	0	0	0	0	0	K. pneumoniae
F1S1R1D1B3P1G02	F1S1R3D1B4P5D11	0	1158	182.1	172.99499999999998-191.205	607	0	0	0	0	0	0	0	0	K. pneumoniae
F1S1R1D1B3P1G02	F1S1R3D1B4P5E02	0	7274	178.2	169.29-187.10999999999999	594	0	0	0	0	0	0	0	0	K. pneumoniae
F1S1R1D1B3P1G02	F1S1R3D1B4P5F01	0	266	178.5	169.575-187.425	595	0	0	0	0	0	0	0	0	K. pneumoniae
F1S1R1D1B3P1G02	F1S1R3D1B4P5H01	0	6216	178.8	169.85999999999999-187.73999999999998	596	0	0	0	0	0	0	0	0	K. pneumoniae
F1S1R1D1B3P1G02	F1S1R3D1B4P5H07	0	6217	180.9	171.855-189.94500000000002	603	0	0	0	0	0	0	0	0	K. pneumoniae
F1S1R1D1B3P1G02	F1S1R3D1B4P5H11	0	228	182.4	173.28-191.52	608	0	0	0	0	0	0	0	0	K. pneumoniae
F1S1R1D1B3P1G02	F1S1R3D2B2P3A12	0	833	196.5	186.67499999999998-206.32500000000002	655	0	0	0	0	0	0	0	0	K. pneumoniae
F1S1R1D1B3P1G02	F1S1R3D2B2P3E12	0	762	195.6	185.82-205.38	652	0	0	0	0	0	0	0	0	K. pneumoniae
F1S1R1D1B3P1G02	F1S1R3D2B2P3F12	0	835	195.3	185.53499999999997-205.065	651	0	0	0	0	0	0	0	0	K. pneumoniae
F1S1R1D1B3P1G02	SH001x50	0	6212	148.8	141.35999999999999-156.23999999999998	496	0	0	0	0	0	0	0	0	K. pneumoniae
F1S1R1D1B3P1G02	SH011020x2x44	0	540	77.7	73.815-81.58500000000001	259	0	0	0	0	0	0	0	0	K. pneumoniae
F1S1R1D1B3P1G02	SH020921x2x92	0	5012	23.1	21.944999999999997-24.255	77	0	0	0	0	0	0	0	0	K. pneumoniae
F1S1R1D1B3P1G02	SH020921x2x94	0	834	23.7	22.514999999999997-24.885	79	0	0	0	0	0	0	0	0	K. pneumoniae
F1S1R1D1B3P1G02	SH030621x1x50	0	4564	145.8	138.51-153.08999999999997	486	0	0	0	0	0	0	0	0	K. pneumoniae
F1S1R1D1B3P1G02	SH030621x2x09_A00559	0	6245	6.3	5.984999999999999-6.615	21	0	0	0	0	0	0	0	0	K. pneumoniae
F1S1R1D1B3P1G02	SH040221x1x39	0	839	151.2	143.64-158.76	504	0	0	0	0	0	0	0	0	K. pneumoniae
F1S1R1D1B3P1G02	SH040221x1x65	0	3023	147.6	140.22-154.98	492	0	0	0	0	0	0	0	0	K. pneumoniae
F1S1R1D1B3P1G02	SH040221x2x85	0	6700	130.2	123.68999999999998-136.71	434	0	0	0	0	0	0	0	0	K. pneumoniae
F1S1R1D1B3P1G02	SH040221x2x86	0	5911	129.6	123.11999999999999-136.08	432	0	0	0	0	0	0	0	0	K. pneumoniae
F1S1R1D1B3P1G02	SH040221x2x94	0	518	129.9	123.405-136.395	433	0	0	0	0	0	0	0	0	K. pneumoniae
F1S1R1D1B3P1G02	SH040321x1x49	0	6386	36.6	34.77-38.43	122	0	0	0	0	0	0	0	0	K. pneumoniae
F1S1R1D1B3P1G02	SH040321x1x53	0	659	36.0	34.199999999999996-37.800000000000004	120	0	0	0	0	0	0	0	0	K. pneumoniae
F1S1R1D1B3P1G02	SH040321x1x63	0	531	35.4	33.629999999999995-37.17	118	0	0	0	0	0	0	0	0	K. pneumoniae
F1S1R1D1B3P1G02	SH050122x2x45	0	6060	78.0	74.1-81.9	260	0	0	0	0	0	0	0	0	K. pneumoniae
F1S1R1D1B3P1G02	SH060521x1x76	0	236	3.6	3.4199999999999995-3.78	12	0	0	0	0	0	0	0	0	K. pneumoniae
F1S1R1D1B3P1G02	SH061021x2x52	0	566	51.0	48.449999999999996-53.550000000000004	170	0	0	0	0	0	0	0	0	K. pneumoniae
F1S1R1D1B3P1G02	SH081020x2x33	0	6236	58.8	55.85999999999999-61.74	196	0	0	0	0	0	0	0	0	K. pneumoniae
F1S1R1D1B3P1G02	SH121021x1x03	0	802	52.8	50.16-55.44	176	0	0	0	0	0	0	0	0	K. pneumoniae
F1S1R1D1B3P1G02	SH140421x1x7	0	6245	6.3	5.984999999999999-6.615	21	0	0	0	0	0	0	0	0	K. pneumoniae
F1S1R1D1B3P1G02	SH140421x1x95	0	820	1.8	1.7099999999999997-1.89	6	0	0	0	0	0	0	0	0	K. pneumoniae
F1S1R1D1B3P1G02	SH140421x2x67	0	5877	0.0	0.0-0.0	0	0	0	0	0	0	0	0	0	K. pneumoniae
F1S1R1D1B3P1G02	SH141221x1x12	0	240	69.6	66.11999999999999-73.08	232	0	0	0	0	0	0	0	0	K. pneumoniae
F1S1R1D1B3P1G02	SH150921x1x70	0	509	26.7	25.365-28.035	89	0	0	0	0	0	0	0	0	K. pneumoniae
F1S1R1D1B3P1G02	SH158x25	0	841	114.9	109.15499999999999-120.645	383	0	0	0	0	0	0	0	0	K. pneumoniae
F1S1R1D1B3P1G02	SH158x50	0	771	114.9	109.15499999999999-120.645	383	0	0	0	0	0	0	0	0	K. pneumoniae
F1S1R1D1B3P1G02	SH161121x2x67	0	241	65.1	61.84499999999999-68.355	217	0	0	0	0	0	0	0	0	K. pneumoniae
F1S1R1D1B3P1G02	SH171220x2x23	0	831	51.3	48.73499999999999-53.865	171	0	0	0	0	0	0	0	0	K. pneumoniae
F1S1R1D1B3P1G02	SH178x44	0	767	134.1	127.39499999999998-140.805	447	0	0	0	0	0	0	0	0	K. pneumoniae
F1S1R1D1B3P1G02	SH181120x1x79	0	795	53.7	51.01499999999999-56.385	179	0	0	0	0	0	0	0	0	K. pneumoniae
F1S1R1D1B3P1G02	SH181120x1x82	0	6464	53.4	50.73-56.07	178	0	0	0	0	0	0	0	0	K. pneumoniae
F1S1R1D1B3P1G02	SH181120x1x83	0	6389	53.4	50.73-56.07	178	0	0	0	0	0	0	0	0	K. pneumoniae
F1S1R1D1B3P1G02	SH181120x1x95	0	656	51.0	48.449999999999996-53.550000000000004	170	0	0	0	0	0	0	0	0	K. pneumoniae
F1S1R1D1B3P1G02	SH181120x2x14	0	6984	48.6	46.17-51.03	162	0	0	0	0	0	0	0	0	K. pneumoniae
F1S1R1D1B3P1G02	SH181120x2x16	0	1866	48.6	46.17-51.03	162	0	0	0	0	0	0	0	0	K. pneumoniae
F1S1R1D1B3P1G02	SH181120x2x2	0	782	50.7	48.16499999999999-53.235	169	0	0	0	0	0	0	0	0	K. pneumoniae
F1S1R1D1B3P1G02	SH181120x2x49	0	6221	43.8	41.60999999999999-45.99	146	0	0	0	0	0	0	0	0	K. pneumoniae
F1S1R1D1B3P1G02	SH181120x2x6	0	6985	50.1	47.595-52.605000000000004	167	0	0	0	0	0	0	0	0	K. pneumoniae
F1S1R1D1B3P1G02	SH183x38	0	955	138.9	131.955-145.845	463	0	0	0	0	0	0	0	0	K. pneumoniae
F1S1R1D1B3P1G02	SH185x6	0	5829	140.7	133.665-147.73499999999999	469	0	0	0	0	0	0	0	0	K. pneumoniae
F1S1R1D1B3P1G02	SH186x18	0	5919	142.2	135.08999999999997-149.31	474	0	0	0	0	0	0	0	0	K. pneumoniae
F1S1R1D1B3P1G02	SH186x20	0	6262	141.0	133.95-148.05	470	0	0	0	0	0	0	0	0	K. pneumoniae
F1S1R1D1B3P1G02	SH188x35	0	6069	143.7	136.515-150.885	479	0	0	0	0	0	0	0	0	K. pneumoniae
F1S1R1D1B3P1G02	SH188x41	0	5905	142.5	135.375-149.625	475	0	0	0	0	0	0	0	0	K. pneumoniae
F1S1R1D1B3P1G02	SH189x32	0	767	147.6	140.22-154.98	492	0	0	0	0	0	0	0	0	K. pneumoniae
F1S1R1D1B3P1G02	SH190x50	0	6462	144.3	137.08499999999998-151.515	481	0	0	0	0	0	0	0	0	K. pneumoniae
F1S1R1D1B3P1G02	SH192x43	0	6468	150.9	143.355-158.44500000000002	503	0	0	0	0	0	0	0	0	K. pneumoniae
F1S1R1D1B3P1G02	SH193x02	0	630	149.7	142.21499999999997-157.185	499	0	0	0	0	0	0	0	0	K. pneumoniae
F1S1R1D1B3P1G02	SH193x27	0	6468	151.2	143.64-158.76	504	0	0	0	0	0	0	0	0	K. pneumoniae
F1S1R1D1B3P1G02	SH194X20	0	6069	151.2	143.64-158.76	504	0	0	0	0	0	0	0	0	K. pneumoniae
F1S1R1D1B3P1G02	SH195x70	0	6468	152.7	145.06499999999997-160.335	509	0	0	0	0	0	0	0	0	K. pneumoniae
F1S1R1D1B3P1G02	SH198x58	0	839	155.7	147.915-163.48499999999999	519	0	0	0	0	0	0	0	0	K. pneumoniae
F1S1R1D1B3P1G02	SH199x35	0	6226	156.6	148.76999999999998-164.43	522	0	0	0	0	0	0	0	0	K. pneumoniae
F1S1R1D1B3P1G02	SH200921x1x7	0	5729	30.9	29.354999999999997-32.445	103	0	0	0	0	0	0	0	0	K. pneumoniae
F1S1R1D1B3P1G02	SH203x34	0	6224	159.3	151.33499999999998-167.265	531	0	0	0	0	0	0	0	0	K. pneumoniae
F1S1R1D1B3P1G02	SH204x03	0	954	159.3	151.33499999999998-167.265	531	0	0	0	0	0	0	0	0	K. pneumoniae
F1S1R1D1B3P1G02	SH204x62	0	6213	161.1	153.045-169.155	537	0	0	0	0	0	0	0	0	K. pneumoniae
F1S1R1D1B3P1G02	SH206x61	0	603	163.5	155.325-171.675	545	0	0	0	0	0	0	0	0	K. pneumoniae
F1S1R1D1B3P1G02	SH209x43	0	529	165.9	157.605-174.19500000000002	553	0	0	0	0	0	0	0	0	K. pneumoniae
F1S1R1D1B3P1G02	SH209x60	0	6213	167.1	158.74499999999998-175.455	557	0	0	0	0	0	0	0	0	K. pneumoniae
F1S1R1D1B3P1G02	SH211020x1x93	0	667	89.7	85.215-94.185	299	0	0	0	0	0	0	0	0	K. pneumoniae
F1S1R1D1B3P1G02	SH211x11	0	6228	167.7	159.31499999999997-176.085	559	0	0	0	0	0	0	0	0	K. pneumoniae
F1S1R1D1B3P1G02	SH214x62	0	5963	172.2	163.58999999999997-180.81	574	0	0	0	0	0	0	0	0	K. pneumoniae
F1S1R1D1B3P1G02	SH216x16	0	5956	173.1	164.445-181.755	577	0	0	0	0	0	0	0	0	K. pneumoniae
F1S1R1D1B3P1G02	SH217x41	0	6177	174.3	165.58499999999998-183.015	581	0	0	0	0	0	0	0	0	K. pneumoniae
F1S1R1D1B3P1G02	SH218x02	0	6180	174.3	165.58499999999998-183.015	581	0	0	0	0	0	0	0	0	K. pneumoniae
F1S1R1D1B3P1G02	SH219x07	0	6176	175.5	166.725-184.275	585	0	0	0	0	0	0	0	0	K. pneumoniae
F1S1R1D1B3P1G02	SH219x48	0	243	176.1	167.295-184.905	587	0	0	0	0	0	0	0	0	K. pneumoniae
F1S1R1D1B3P1G02	SH220921x1x42	0	6096	41.1	39.045-43.155	137	0	0	0	0	0	0	0	0	K. pneumoniae
F1S1R1D1B3P1G02	SH220921x2x21	0	585	43.5	41.324999999999996-45.675000000000004	145	0	0	0	0	0	0	0	0	K. pneumoniae
F1S1R1D1B3P1G02	SH220921x2x93	0	6096	45.0	42.75-47.25	150	0	0	0	0	0	0	0	0	K. pneumoniae
F1S1R1D1B3P1G02	SH220x53	0	4653	176.4	167.57999999999998-185.22000000000003	588	0	0	0	0	0	0	0	0	K. pneumoniae
F1S1R1D1B3P1G02	SH221020x2x70	0	4460	110.1	104.59499999999998-115.605	367	0	0	0	0	0	0	0	0	K. pneumoniae
F1S1R1D1B3P1G02	SH221020x2x74	0	6213	110.1	104.59499999999998-115.605	367	0	0	0	0	0	0	0	0	K. pneumoniae
F1S1R1D1B3P1G02	SH221x03	0	4653	176.4	167.57999999999998-185.22000000000003	588	0	0	0	0	0	0	0	0	K. pneumoniae
F1S1R1D1B3P1G02	SH222x06	0	4654	177.6	168.72-186.48	592	0	0	0	0	0	0	0	0	K. pneumoniae
F1S1R1D1B3P1G02	SH225x45	0	779	183.3	174.13499999999996-192.465	611	0	0	0	0	0	0	0	0	K. pneumoniae
F1S1R1D1B3P1G02	SH225x46	0	761	183.3	174.13499999999996-192.465	611	0	0	0	0	0	0	0	0	K. pneumoniae
F1S1R1D1B3P1G02	SH226x35	0	6123	182.1	172.99499999999998-191.205	607	0	0	0	0	0	0	0	0	K. pneumoniae
F1S1R1D1B3P1G02	SH228skumx33	0	780	183.6	174.42-192.78	612	0	0	0	0	0	0	0	0	K. pneumoniae
F1S1R1D1B3P1G02	SH230920x1x62xr2	0	524	69.6	66.11999999999999-73.08	232	0	0	0	0	0	0	0	0	K. pneumoniae
F1S1R1D1B3P1G02	SH230x29	0	5902	185.4	176.13-194.67000000000002	618	0	0	0	0	0	0	0	0	K. pneumoniae
F1S1R1D1B3P1G02	SH232x13	0	4612	186.9	177.555-196.245	623	0	0	0	0	0	0	0	0	K. pneumoniae
F1S1R1D1B3P1G02	SH232x30	0	4612	186.9	177.555-196.245	623	0	0	0	0	0	0	0	0	K. pneumoniae
F1S1R1D1B3P1G02	SH235x52	0	1740	191.1	181.545-200.655	637	0	0	0	0	0	0	0	0	K. pneumoniae
F1S1R1D1B3P1G02	SH236x25	0	4611	191.4	181.82999999999998-200.97000000000003	638	0	0	0	0	0	0	0	0	K. pneumoniae
F1S1R1D1B3P1G02	SH260321x2x15	0	836	9.0	8.549999999999999-9.450000000000001	30	0	0	0	0	0	0	0	0	K. pneumoniae
F1S1R1D1B3P1G02	SH280122x1x59	0	5866	83.1	78.945-87.255	277	0	0	0	0	0	0	0	0	K. pneumoniae
F1S1R1D1B3P1G02	SH280122x1x63	0	219	83.39999999999999	79.22999999999999-87.57	278	0	0	0	0	0	0	0	0	K. pneumoniae
F1S1R1D1B3P1G06	F1S1R1D1B3P2A11	0	5863	1.2	1.14-1.26	4	0	0	0	0	0	0	0	0	K. pneumoniae
F1S1R1D1B3P1G06	F1S1R1D1B3P2E08	0	5855	1.8	1.7099999999999997-1.89	6	0	0	0	0	0	0	0	0	K. pneumoniae
F1S1R1D1B3P1G06	F1S1R1D1B3P3C08	0	5856	2.4	2.28-2.52	8	0	0	0	0	0	0	0	0	K. pneumoniae
F1S1R1D1B3P1G06	F1S1R1D1B3P5D09	0	5869	4.5	4.2749999999999995-4.7250000000000005	15	0	0	0	0	0	0	0	0	K. pneumoniae
F1S1R1D1B3P1G06	F1S1R1D1B4P4F07	0	5907	8.7	8.264999999999999-9.135	29	0	0	0	0	0	0	0	0	K. pneumoniae
F1S1R1D1B3P1G06	F1S1R1D1B4P4G08	0	2454	8.1	7.694999999999999-8.505	27	0	0	0	0	0	0	0	0	K. pneumoniae
F1S1R1D1B3P1G06	F1S1R1D1B4P5E09	0	2305	9.3	8.834999999999999-9.764999999999999	31	0	0	0	0	0	0	0	0	K. pneumoniae
F1S1R1D1B3P1G06	F1S1R1D2B1P1A02	0	2305	9.9	9.405-10.395000000000001	33	0	0	0	0	0	0	0	0	K. pneumoniae
F1S1R1D1B3P1G06	F1S1R1D2B1P3D02	0	5902	11.7	11.114999999999998-12.285	39	0	0	0	0	0	0	0	0	K. pneumoniae
F1S1R1D1B3P1G06	F1S1R1D2B2P5A01	0	3474	17.7	16.814999999999998-18.585	59	0	0	0	0	0	0	0	0	K. pneumoniae
F1S1R1D1B3P1G06	F1S1R1D2B2P5E12	0	5951	19.2	18.24-20.16	64	0	0	0	0	0	0	0	0	K. pneumoniae
F1S1R1D1B3P1G06	F1S1R1D2B3P2A09	0	5746	20.7	19.665-21.735	69	0	0	0	0	0	0	0	0	K. pneumoniae
F1S1R1D1B3P1G06	F1S1R1D2B3P2C11	0	2846	20.4	19.38-21.419999999999998	68	0	0	0	0	0	0	0	0	K. pneumoniae
F1S1R1D1B3P1G06	F1S1R1D2B3P3B01	0	5049	21.3	20.235-22.365000000000002	71	0	0	0	0	0	0	0	0	K. pneumoniae
F1S1R1D1B3P1G06	F1S1R1D2B3P3F09	0	2846	21.6	20.519999999999996-22.68	72	0	0	0	0	0	0	0	0	K. pneumoniae
F1S1R1D1B3P1G06	F1S1R1D2B4P2A08	0	3474	24.0	22.799999999999997-25.200000000000003	80	0	0	0	0	0	0	0	0	K. pneumoniae
F1S1R1D1B3P1G06	F1S1R1D2B4P2C11	0	3464	24.3	23.085-25.515	81	0	0	0	0	0	0	0	0	K. pneumoniae
F1S1R1D1B3P1G06	F1S1R1D2B4P3C10	0	5249	25.8	24.509999999999998-27.090000000000003	86	0	0	0	0	0	0	0	0	K. pneumoniae
F1S1R1D1B3P1G06	F1S1R1D2B4P4F11	0	5907	27.0	25.65-28.35	90	0	0	0	0	0	0	0	0	K. pneumoniae
F1S1R1D1B3P1G06	F1S1R1D2B4P4H09	0	723	27.3	25.935-28.665000000000003	91	0	0	0	0	0	0	0	0	K. pneumoniae
F1S1R1D1B3P1G06	F1S1R1D3B2P3D08	0	1200	34.5	32.775-36.225	115	0	0	0	0	0	0	0	0	K. pneumoniae
F1S1R1D1B3P1G06	F1S1R1D3B2P5A10	0	5855	36.9	35.055-38.745	123	0	0	0	0	0	0	0	0	K. pneumoniae
F1S1R1D1B3P1G06	F1S1R1D3B3P1B11	0	5889	38.1	36.195-40.005	127	0	0	0	0	0	0	0	0	K. pneumoniae
F1S1R1D1B3P1G06	F1S1R1D3B4P2F02	0	2847	42.9	40.754999999999995-45.045	143	0	0	0	0	0	0	0	0	K. pneumoniae
F1S1R1D1B3P1G06	F1S1R1D3B4P3H04	0	5872	42.9	40.754999999999995-45.045	143	0	0	0	0	0	0	0	0	K. pneumoniae
F1S1R1D1B3P1G06	F1S1R1D4B1P4C02	0	3241	49.2	46.739999999999995-51.66	164	0	0	0	0	0	0	0	0	K. pneumoniae
F1S1R1D1B3P1G06	F1S1R1D4B1P4G02	0	3241	49.2	46.739999999999995-51.66	164	0	0	0	0	0	0	0	0	K. pneumoniae
F1S1R1D1B3P1G06	F1S1R1D4B1P5D12	0	1374	51.3	48.73499999999999-53.865	171	0	0	0	0	0	0	0	0	K. pneumoniae
F1S1R1D1B3P1G06	F1S1R1D4B1P5F03	0	5893	49.5	47.025-51.975	165	0	0	0	0	0	0	0	0	K. pneumoniae
F1S1R1D1B3P1G06	F1S1R1D4B1P5H07	0	6101	50.1	47.595-52.605000000000004	167	0	0	0	0	0	0	0	0	K. pneumoniae
F1S1R1D1B3P1G06	F1S1R1D4B2P3C11	0	2845	52.2	49.589999999999996-54.809999999999995	174	0	0	0	0	0	0	0	0	K. pneumoniae
F1S1R1D1B3P1G06	F1S1R1D4B2P3D11	0	3475	52.5	49.875-55.125	175	0	0	0	0	0	0	0	0	K. pneumoniae
F1S1R1D1B3P1G06	F1S1R1D4B2P4H09	0	5944	53.4	50.73-56.07	178	0	0	0	0	0	0	0	0	K. pneumoniae
F1S1R1D1B3P1G06	F1S1R1D4B2P5D04	0	272	53.7	51.01499999999999-56.385	179	0	0	0	0	0	0	0	0	K. pneumoniae
F1S1R1D1B3P1G06	F1S1R1D4B4P1D12	0	3391	59.7	56.714999999999996-62.684999999999995	199	0	0	0	0	0	0	0	0	K. pneumoniae
F1S1R1D1B3P1G06	F1S1R1D4B4P3E12	0	2836	62.1	58.99499999999999-65.205	207	0	0	0	0	0	0	0	0	K. pneumoniae
F1S1R1D1B3P1G06	F1S1R1D4B4P4C08	0	1821	62.7	59.56499999999999-65.835	209	0	0	0	0	0	0	0	0	K. pneumoniae
F1S1R1D1B3P1G06	F1S1R1D4B4P4F01	0	3420	62.1	58.99499999999999-65.205	207	0	0	0	0	0	0	0	0	K. pneumoniae
F1S1R1D1B3P1G06	F1S1R2D1B1P2F05	0	5266	66.3	62.98499999999999-69.615	221	0	0	0	0	0	0	0	0	K. pneumoniae
F1S1R1D1B3P1G06	F1S1R2D1B1P3B03	0	5264	66.3	62.98499999999999-69.615	221	0	0	0	0	0	0	0	0	K. pneumoniae
F1S1R1D1B3P1G06	F1S1R2D1B1P3H11	0	5877	66.89999999999999	63.554999999999986-70.24499999999999	223	0	0	0	0	0	0	0	0	K. pneumoniae
F1S1R1D1B3P1G06	F1S1R2D1B2P1H02	0	1839	70.2	66.69-73.71000000000001	234	0	0	0	0	0	0	0	0	K. pneumoniae
F1S1R1D1B3P1G06	F1S1R2D1B2P2A05	0	1838	71.39999999999999	67.82999999999998-74.97	238	0	0	0	0	0	0	0	0	K. pneumoniae
F1S1R1D1B3P1G06	F1S1R2D1B2P2A11	0	1838	70.8	67.25999999999999-74.34	236	0	0	0	0	0	0	0	0	K. pneumoniae
F1S1R1D1B3P1G06	F1S1R2D1B2P2B05	0	1839	70.8	67.25999999999999-74.34	236	0	0	0	0	0	0	0	0	K. pneumoniae
F1S1R1D1B3P1G06	F1S1R2D1B2P3H05	0	3110	72.3	68.68499999999999-75.915	241	0	0	0	0	0	0	0	0	K. pneumoniae
F1S1R1D1B3P1G06	F1S1R2D1B2P4F11	0	5891	74.39999999999999	70.67999999999999-78.11999999999999	248	0	0	0	0	0	0	0	0	K. pneumoniae
F1S1R1D1B3P1G06	F1S1R2D1B2P5D10	0	2963	75.0	71.25-78.75	250	0	0	0	0	0	0	0	0	K. pneumoniae
F1S1R1D1B3P1G06	F1S1R2D1B4P1F06	0	5854	81.6	77.52-85.67999999999999	272	0	0	0	0	0	0	0	0	K. pneumoniae
F1S1R1D1B3P1G06	F1S1R2D1B4P2D04	0	5558	83.39999999999999	79.22999999999999-87.57	278	0	0	0	0	0	0	0	0	K. pneumoniae
F1S1R1D1B3P1G06	F1S1R2D1B4P2E09	0	3112	83.7	79.515-87.885	279	0	0	0	0	0	0	0	0	K. pneumoniae
F1S1R1D1B3P1G06	F1S1R2D1B4P4B02	0	6030	84.0	79.8-88.2	280	0	0	0	0	0	0	0	0	K. pneumoniae
F1S1R1D1B3P1G06	F1S1R2D2B1P5B04	0	5930	91.2	86.64-95.76	304	0	0	0	0	0	0	0	0	K. pneumoniae
F1S1R1D1B3P1G06	F1S1R2D2B2P3A09	0	3434	93.9	89.20499999999998-98.595	313	0	0	0	0	0	0	0	0	K. pneumoniae
F1S1R1D1B3P1G06	F1S1R2D2B4P3A05	0	5927	105.3	100.035-110.565	351	0	0	0	0	0	0	0	0	K. pneumoniae
F1S1R1D1B3P1G06	F1S1R2D2B4P3G03	0	3474	104.4	99.17999999999999-109.61999999999999	348	0	0	0	0	0	0	0	0	K. pneumoniae
F1S1R1D1B3P1G06	F1S1R2D2B4P3H01	0	5908	104.4	99.17999999999999-109.61999999999999	348	0	0	0	0	0	0	0	0	K. pneumoniae
F1S1R1D1B3P1G06	F1S1R2D2B4P3H03	0	5909	104.4	99.17999999999999-109.61999999999999	348	0	0	0	0	0	0	0	0	K. pneumoniae
F1S1R1D1B3P1G06	F1S1R2D2B4P4H06	0	5886	106.5	101.175-111.825	355	0	0	0	0	0	0	0	0	K. pneumoniae
F1S1R1D1B3P1G06	F1S1R2D2B4P5B11	0	3473	108.3	102.88499999999999-113.715	361	0	0	0	0	0	0	0	0	K. pneumoniae
F1S1R1D1B3P1G06	F1S1R2D3B1P1G12	0	3473	108.3	102.88499999999999-113.715	361	0	0	0	0	0	0	0	0	K. pneumoniae
F1S1R1D1B3P1G06	F1S1R2D3B1P1H01	0	3933	108.0	102.6-113.4	360	0	0	0	0	0	0	0	0	K. pneumoniae
F1S1R1D1B3P1G06	F1S1R2D3B1P5C09	0	5783	113.4	107.72999999999999-119.07	378	0	0	0	0	0	0	0	0	K. pneumoniae
F1S1R1D1B3P1G06	F1S1R2D3B2P2C07	0	5954	115.2	109.43999999999998-120.96	384	0	0	0	0	0	0	0	0	K. pneumoniae
F1S1R1D1B3P1G06	F1S1R2D3B2P5B04	0	1586	118.5	112.57499999999999-124.42500000000001	395	0	0	0	0	0	0	0	0	K. pneumoniae
F1S1R1D1B3P1G06	F1S1R2D3B2P5B11	0	1847	119.4	113.42999999999999-125.36999999999999	398	0	0	0	0	0	0	0	0	K. pneumoniae
F1S1R1D1B3P1G06	F1S1R2D3B3P5A03	0	3239	123.9	117.70499999999998-130.095	413	0	0	0	0	0	0	0	0	K. pneumoniae
F1S1R1D1B3P1G06	F1S1R2D3B3P5D05	0	5928	124.5	118.27499999999999-130.725	415	0	0	0	0	0	0	0	0	K. pneumoniae
F1S1R1D1B3P1G06	F1S1R2D3B3P5G02	0	3239	123.6	117.41999999999999-129.78	412	0	0	0	0	0	0	0	0	K. pneumoniae
F1S1R1D1B3P1G06	F1S1R2D4B1P3E07	0	5916	133.2	126.53999999999998-139.85999999999999	444	0	0	0	0	0	0	0	0	K. pneumoniae
F1S1R1D1B3P1G06	F1S1R3D1B4P1A02	0	253	162.6	154.47-170.73	542	0	0	0	0	0	0	0	0	K. pneumoniae
F1S1R1D1B3P1G06	F1S1R3D1B4P1E01	0	254	162.0	153.9-170.1	540	0	0	0	0	0	0	0	0	K. pneumoniae
F1S1R1D1B3P1G06	F1S1R3D1B4P1E07	0	253	164.7	156.46499999999997-172.935	549	0	0	0	0	0	0	0	0	K. pneumoniae
F1S1R1D1B3P1G06	F1S1R3D1B4P1H01	0	3216	162.6	154.47-170.73	542	0	0	0	0	0	0	0	0	K. pneumoniae
F1S1R1D1B3P1G06	F1S1R3D1B4P2D04	0	3305	167.4	159.03-175.77	558	0	0	0	0	0	0	0	0	K. pneumoniae
F1S1R1D1B3P1G06	F1S1R3D1B4P2H08	0	1874	167.7	159.31499999999997-176.085	559	0	0	0	0	0	0	0	0	K. pneumoniae
F1S1R1D1B3P1G06	F1S1R3D1B4P3A02	0	3055	170.7	162.165-179.23499999999999	569	0	0	0	0	0	0	0	0	K. pneumoniae
F1S1R1D1B3P1G06	F1S1R3D1B4P3A10	0	3479	173.4	164.73-182.07000000000002	578	0	0	0	0	0	0	0	0	K. pneumoniae
F1S1R1D1B3P1G06	F1S1R3D1B4P3B11	0	3473	173.1	164.445-181.755	577	0	0	0	0	0	0	0	0	K. pneumoniae
F1S1R1D1B3P1G06	F1S1R3D1B4P3H02	0	3048	170.7	162.165-179.23499999999999	569	0	0	0	0	0	0	0	0	K. pneumoniae
F1S1R1D1B3P1G06	F1S1R3D1B4P4A04	0	2122	175.5	166.725-184.275	585	0	0	0	0	0	0	0	0	K. pneumoniae
F1S1R1D1B3P1G06	F1S1R3D1B4P4B11	0	5968	177.6	168.72-186.48	592	0	0	0	0	0	0	0	0	K. pneumoniae
F1S1R1D1B3P1G06	F1S1R3D1B4P5D11	0	6144	181.8	172.70999999999998-190.89	606	0	0	0	0	0	0	0	0	K. pneumoniae
F1S1R1D1B3P1G06	F1S1R3D1B4P5E02	0	3230	177.9	169.005-186.79500000000002	593	0	0	0	0	0	0	0	0	K. pneumoniae
F1S1R1D1B3P1G06	F1S1R3D1B4P5F01	0	5927	178.2	169.29-187.10999999999999	594	0	0	0	0	0	0	0	0	K. pneumoniae
F1S1R1D1B3P1G06	F1S1R3D1B4P5H01	0	3441	178.5	169.575-187.425	595	0	0	0	0	0	0	0	0	K. pneumoniae
F1S1R1D1B3P1G06	F1S1R3D1B4P5H07	0	3442	180.6	171.57-189.63	602	0	0	0	0	0	0	0	0	K. pneumoniae
F1S1R1D1B3P1G06	F1S1R3D1B4P5H11	0	5908	182.1	172.99499999999998-191.205	607	0	0	0	0	0	0	0	0	K. pneumoniae
F1S1R1D1B3P1G06	F1S1R3D2B2P3A12	0	5945	196.2	186.39-206.01	654	0	0	0	0	0	0	0	0	K. pneumoniae
F1S1R1D1B3P1G06	F1S1R3D2B2P3E12	0	5848	195.3	185.53499999999997-205.065	651	0	0	0	0	0	0	0	0	K. pneumoniae
F1S1R1D1B3P1G06	F1S1R3D2B2P3F12	0	5920	195.0	185.25-204.75	650	0	0	0	0	0	0	0	0	K. pneumoniae
F1S1R1D1B3P1G06	SH001x50	0	3440	148.5	141.075-155.925	495	0	0	0	0	0	0	0	0	K. pneumoniae
F1S1R1D1B3P1G06	SH011020x2x44	0	5916	78.0	74.1-81.9	260	0	0	0	0	0	0	0	0	K. pneumoniae
F1S1R1D1B3P1G06	SH020921x2x92	0	6102	22.8	21.66-23.94	76	0	0	0	0	0	0	0	0	K. pneumoniae
F1S1R1D1B3P1G06	SH020921x2x94	0	5919	23.4	22.229999999999997-24.57	78	0	0	0	0	0	0	0	0	K. pneumoniae
F1S1R1D1B3P1G06	SH030621x1x50	0	5687	146.1	138.795-153.405	487	0	0	0	0	0	0	0	0	K. pneumoniae
F1S1R1D1B3P1G06	SH030621x2x09_A00559	0	3466	6.6	6.27-6.93	22	0	0	0	0	0	0	0	0	K. pneumoniae
F1S1R1D1B3P1G06	SH040221x1x39	0	5924	151.5	143.92499999999998-159.07500000000002	505	0	0	0	0	0	0	0	0	K. pneumoniae
F1S1R1D1B3P1G06	SH040221x1x65	0	4509	147.9	140.505-155.29500000000002	493	0	0	0	0	0	0	0	0	K. pneumoniae
F1S1R1D1B3P1G06	SH040221x2x85	0	2905	130.5	123.975-137.025	435	0	0	0	0	0	0	0	0	K. pneumoniae
F1S1R1D1B3P1G06	SH040221x2x86	0	1605	129.9	123.405-136.395	433	0	0	0	0	0	0	0	0	K. pneumoniae
F1S1R1D1B3P1G06	SH040221x2x94	0	5901	130.2	123.68999999999998-136.71	434	0	0	0	0	0	0	0	0	K. pneumoniae
F1S1R1D1B3P1G06	SH040321x1x49	0	2634	36.9	35.055-38.745	123	0	0	0	0	0	0	0	0	K. pneumoniae
F1S1R1D1B3P1G06	SH040321x1x53	0	5819	36.3	34.48499999999999-38.115	121	0	0	0	0	0	0	0	0	K. pneumoniae
F1S1R1D1B3P1G06	SH040321x1x63	0	5924	35.7	33.91499999999999-37.485	119	0	0	0	0	0	0	0	0	K. pneumoniae
F1S1R1D1B3P1G06	SH050122x2x45	0	1826	77.7	73.815-81.58500000000001	259	0	0	0	0	0	0	0	0	K. pneumoniae
F1S1R1D1B3P1G06	SH060521x1x76	0	5916	3.3	3.135-3.465	11	0	0	0	0	0	0	0	0	K. pneumoniae
F1S1R1D1B3P1G06	SH061021x2x52	0	5862	50.7	48.16499999999999-53.235	169	0	0	0	0	0	0	0	0	K. pneumoniae
F1S1R1D1B3P1G06	SH081020x2x33	0	3461	59.1	56.14499999999999-62.055	197	0	0	0	0	0	0	0	0	K. pneumoniae
F1S1R1D1B3P1G06	SH121021x1x03	0	5924	52.5	49.875-55.125	175	0	0	0	0	0	0	0	0	K. pneumoniae
F1S1R1D1B3P1G06	SH140421x1x7	0	3466	6.6	6.27-6.93	22	0	0	0	0	0	0	0	0	K. pneumoniae
F1S1R1D1B3P1G06	SH140421x1x95	0	5932	2.1	1.9949999999999999-2.205	7	0	0	0	0	0	0	0	0	K. pneumoniae
F1S1R1D1B3P1G06	SH140421x2x67	0	1567	0.3	0.285-0.315	1	0	0	0	0	0	0	0	0	K. pneumoniae
F1S1R1D1B3P1G06	SH141221x1x12	0	5911	69.3	65.835-72.765	231	0	0	0	0	0	0	0	0	K. pneumoniae
F1S1R1D1B3P1G06	SH150921x1x70	0	5892	26.4	25.08-27.72	88	0	0	0	0	0	0	0	0	K. pneumoniae
F1S1R1D1B3P1G06	SH158x25	0	5925	114.6	108.86999999999999-120.33	382	0	0	0	0	0	0	0	0	K. pneumoniae
F1S1R1D1B3P1G06	SH158x50	0	5888	114.6	108.86999999999999-120.33	382	0	0	0	0	0	0	0	0	K. pneumoniae
F1S1R1D1B3P1G06	SH161121x2x67	0	5913	64.8	61.559999999999995-68.04	216	0	0	0	0	0	0	0	0	K. pneumoniae
F1S1R1D1B3P1G06	SH171220x2x23	0	5902	51.6	49.019999999999996-54.18000000000001	172	0	0	0	0	0	0	0	0	K. pneumoniae
F1S1R1D1B3P1G06	SH178x44	0	5694	133.8	127.10999999999997-140.48999999999998	446	0	0	0	0	0	0	0	0	K. pneumoniae
F1S1R1D1B3P1G06	SH181120x1x79	0	5805	54.0	51.3-56.7	180	0	0	0	0	0	0	0	0	K. pneumoniae
F1S1R1D1B3P1G06	SH181120x1x82	0	2718	53.7	51.01499999999999-56.385	179	0	0	0	0	0	0	0	0	K. pneumoniae
F1S1R1D1B3P1G06	SH181120x1x83	0	2638	53.7	51.01499999999999-56.385	179	0	0	0	0	0	0	0	0	K. pneumoniae
F1S1R1D1B3P1G06	SH181120x1x95	0	5814	51.3	48.73499999999999-53.865	171	0	0	0	0	0	0	0	0	K. pneumoniae
F1S1R1D1B3P1G06	SH181120x2x14	0	2345	48.9	46.455-51.345	163	0	0	0	0	0	0	0	0	K. pneumoniae
F1S1R1D1B3P1G06	SH181120x2x16	0	6531	48.9	46.455-51.345	163	0	0	0	0	0	0	0	0	K. pneumoniae
F1S1R1D1B3P1G06	SH181120x2x2	0	5902	51.0	48.449999999999996-53.550000000000004	170	0	0	0	0	0	0	0	0	K. pneumoniae
F1S1R1D1B3P1G06	SH181120x2x49	0	3444	44.1	41.894999999999996-46.30500000000001	147	0	0	0	0	0	0	0	0	K. pneumoniae
F1S1R1D1B3P1G06	SH181120x2x6	0	2346	50.4	47.879999999999995-52.92	168	0	0	0	0	0	0	0	0	K. pneumoniae
F1S1R1D1B3P1G06	SH183x38	0	5962	138.6	131.67-145.53	462	0	0	0	0	0	0	0	0	K. pneumoniae
F1S1R1D1B3P1G06	SH185x6	0	233	140.4	133.38-147.42000000000002	468	0	0	0	0	0	0	0	0	K. pneumoniae
F1S1R1D1B3P1G06	SH186x18	0	1610	141.9	134.805-148.995	473	0	0	0	0	0	0	0	0	K. pneumoniae
F1S1R1D1B3P1G06	SH186x20	0	3487	140.7	133.665-147.73499999999999	469	0	0	0	0	0	0	0	0	K. pneumoniae
F1S1R1D1B3P1G06	SH188x35	0	1834	143.4	136.23-150.57000000000002	478	0	0	0	0	0	0	0	0	K. pneumoniae
F1S1R1D1B3P1G06	SH188x41	0	1375	142.2	135.08999999999997-149.31	474	0	0	0	0	0	0	0	0	K. pneumoniae
F1S1R1D1B3P1G06	SH189x32	0	5830	147.3	139.93499999999997-154.665	491	0	0	0	0	0	0	0	0	K. pneumoniae
F1S1R1D1B3P1G06	SH190x50	0	2715	144.0	136.79999999999998-151.20000000000002	480	0	0	0	0	0	0	0	0	K. pneumoniae
F1S1R1D1B3P1G06	SH192x43	0	2721	150.6	143.07-158.13	502	0	0	0	0	0	0	0	0	K. pneumoniae
F1S1R1D1B3P1G06	SH193x02	0	5968	149.4	141.93-156.87	498	0	0	0	0	0	0	0	0	K. pneumoniae
F1S1R1D1B3P1G06	SH193x27	0	2721	150.9	143.355-158.44500000000002	503	0	0	0	0	0	0	0	0	K. pneumoniae
F1S1R1D1B3P1G06	SH194X20	0	1834	150.9	143.355-158.44500000000002	503	0	0	0	0	0	0	0	0	K. pneumoniae
F1S1R1D1B3P1G06	SH195x70	0	2721	152.4	144.78-160.02	508	0	0	0	0	0	0	0	0	K. pneumoniae
F1S1R1D1B3P1G06	SH198x58	0	5790	155.4	147.63-163.17000000000002	518	0	0	0	0	0	0	0	0	K. pneumoniae
F1S1R1D1B3P1G06	SH199x35	0	3469	156.3	148.48499999999999-164.11499999999998	521	0	0	0	0	0	0	0	0	K. pneumoniae
F1S1R1D1B3P1G06	SH200921x1x7	0	189	30.6	29.069999999999997-32.13	102	0	0	0	0	0	0	0	0	K. pneumoniae
F1S1R1D1B3P1G06	SH203x34	0	3467	159.0	151.04999999999998-166.95000000000002	530	0	0	0	0	0	0	0	0	K. pneumoniae
F1S1R1D1B3P1G06	SH204x03	0	5961	159.0	151.04999999999998-166.95000000000002	530	0	0	0	0	0	0	0	0	K. pneumoniae
F1S1R1D1B3P1G06	SH204x62	0	3441	160.8	152.75999999999996-168.84	536	0	0	0	0	0	0	0	0	K. pneumoniae
F1S1R1D1B3P1G06	SH206x61	0	5883	163.2	155.04-171.35999999999999	544	0	0	0	0	0	0	0	0	K. pneumoniae
F1S1R1D1B3P1G06	SH209x43	0	5912	165.6	157.32-173.88	552	0	0	0	0	0	0	0	0	K. pneumoniae
F1S1R1D1B3P1G06	SH209x60	0	3442	166.8	158.45999999999998-175.14	556	0	0	0	0	0	0	0	0	K. pneumoniae
F1S1R1D1B3P1G06	SH211020x1x93	0	5831	90.0	85.5-94.5	300	0	0	0	0	0	0	0	0	K. pneumoniae
F1S1R1D1B3P1G06	SH211x11	0	3473	167.4	159.03-175.77	558	0	0	0	0	0	0	0	0	K. pneumoniae
F1S1R1D1B3P1G06	SH214x62	0	3291	171.9	163.305-180.495	573	0	0	0	0	0	0	0	0	K. pneumoniae
F1S1R1D1B3P1G06	SH216x16	0	3284	172.8	164.15999999999997-181.44	576	0	0	0	0	0	0	0	0	K. pneumoniae
F1S1R1D1B3P1G06	SH217x41	0	3433	174.0	165.29999999999998-182.70000000000002	580	0	0	0	0	0	0	0	0	K. pneumoniae
F1S1R1D1B3P1G06	SH218x02	0	3437	174.0	165.29999999999998-182.70000000000002	580	0	0	0	0	0	0	0	0	K. pneumoniae
F1S1R1D1B3P1G06	SH219x07	0	3431	175.2	166.43999999999997-183.96	584	0	0	0	0	0	0	0	0	K. pneumoniae
F1S1R1D1B3P1G06	SH219x48	0	5914	175.8	167.00999999999996-184.59	586	0	0	0	0	0	0	0	0	K. pneumoniae
F1S1R1D1B3P1G06	SH220921x1x42	0	1937	40.8	38.76-42.839999999999996	136	0	0	0	0	0	0	0	0	K. pneumoniae
F1S1R1D1B3P1G06	SH220921x2x21	0	5923	43.2	41.03999999999999-45.36	144	0	0	0	0	0	0	0	0	K. pneumoniae
F1S1R1D1B3P1G06	SH220921x2x93	0	1937	44.7	42.464999999999996-46.934999999999995	149	0	0	0	0	0	0	0	0	K. pneumoniae
F1S1R1D1B3P1G06	SH220x53	0	5578	176.1	167.295-184.905	587	0	0	0	0	0	0	0	0	K. pneumoniae
F1S1R1D1B3P1G06	SH221020x2x70	0	3230	110.4	104.87999999999998-115.92	368	0	0	0	0	0	0	0	0	K. pneumoniae
F1S1R1D1B3P1G06	SH221020x2x74	0	3499	110.4	104.87999999999998-115.92	368	0	0	0	0	0	0	0	0	K. pneumoniae
F1S1R1D1B3P1G06	SH221x03	0	5579	176.1	167.295-184.905	587	0	0	0	0	0	0	0	0	K. pneumoniae
F1S1R1D1B3P1G06	SH222x06	0	5579	177.3	168.43499999999997-186.165	591	0	0	0	0	0	0	0	0	K. pneumoniae
F1S1R1D1B3P1G06	SH225x45	0	5893	183.0	173.85-192.15	610	0	0	0	0	0	0	0	0	K. pneumoniae
F1S1R1D1B3P1G06	SH225x46	0	5879	183.0	173.85-192.15	610	0	0	0	0	0	0	0	0	K. pneumoniae
F1S1R1D1B3P1G06	SH226x35	0	1830	181.8	172.70999999999998-190.89	606	0	0	0	0	0	0	0	0	K. pneumoniae
F1S1R1D1B3P1G06	SH228skumx33	0	5894	183.3	174.13499999999996-192.465	611	0	0	0	0	0	0	0	0	K. pneumoniae
F1S1R1D1B3P1G06	SH230920x1x62xr2	0	5865	69.89999999999999	66.40499999999999-73.395	233	0	0	0	0	0	0	0	0	K. pneumoniae
F1S1R1D1B3P1G06	SH230x29	0	527	185.1	175.845-194.355	617	0	0	0	0	0	0	0	0	K. pneumoniae
F1S1R1D1B3P1G06	SH232x13	0	5791	186.6	177.26999999999998-195.93	622	0	0	0	0	0	0	0	0	K. pneumoniae
F1S1R1D1B3P1G06	SH232x30	0	5791	186.6	177.26999999999998-195.93	622	0	0	0	0	0	0	0	0	K. pneumoniae
F1S1R1D1B3P1G06	SH235x52	0	5388	190.8	181.25999999999996-200.34	636	0	0	0	0	0	0	0	0	K. pneumoniae
F1S1R1D1B3P1G06	SH236x25	0	5790	191.1	181.545-200.655	637	0	0	0	0	0	0	0	0	K. pneumoniae
F1S1R1D1B3P1G06	SH260321x2x15	0	5925	9.3	8.834999999999999-9.764999999999999	31	0	0	0	0	0	0	0	0	K. pneumoniae
F1S1R1D1B3P1G06	SH280122x1x59	0	1551	82.8	78.66-86.94	276	0	0	0	0	0	0	0	0	K. pneumoniae
F1S1R1D1B3P1G06	SH280122x1x63	0	5896	83.1	78.945-87.255	277	0	0	0	0	0	0	0	0	K. pneumoniae
F1S1R1D1B3P2A11	F1S1R1D1B3P2E08	0	211	0.6	0.57-0.63	2	0	0	0	0	0	0	0	0	K. pneumoniae
F1S1R1D1B3P2A11	F1S1R1D1B3P3C08	0	212	1.2	1.14-1.26	4	0	0	0	0	0	0	0	0	K. pneumoniae
F1S1R1D1B3P2A11	F1S1R1D1B3P5D09	0	806	3.3	3.135-3.465	11	0	0	0	0	0	0	0	0	K. pneumoniae
F1S1R1D1B3P2A11	F1S1R1D1B4P4F07	0	532	7.5	7.125-7.875	25	0	0	0	0	0	0	0	0	K. pneumoniae
F1S1R1D1B3P2A11	F1S1R1D1B4P4G08	0	5215	6.9	6.554999999999999-7.245	23	0	0	0	0	0	0	0	0	K. pneumoniae
F1S1R1D1B3P2A11	F1S1R1D1B4P5E09	0	6342	8.1	7.694999999999999-8.505	27	0	0	0	0	0	0	0	0	K. pneumoniae
F1S1R1D1B3P2A11	F1S1R1D2B1P1A02	0	6342	8.7	8.264999999999999-9.135	29	0	0	0	0	0	0	0	0	K. pneumoniae
F1S1R1D1B3P2A11	F1S1R1D2B1P3D02	0	529	10.5	9.975-11.025	35	0	0	0	0	0	0	0	0	K. pneumoniae
F1S1R1D1B3P2A11	F1S1R1D2B1P4A03	0	5862	11.1	10.545-11.655	37	0	0	0	0	0	0	0	0	K. pneumoniae
F1S1R1D1B3P2A11	F1S1R1D2B2P5A01	0	6257	16.5	15.674999999999999-17.325	55	0	0	0	0	0	0	0	0	K. pneumoniae
F1S1R1D1B3P2A11	F1S1R1D2B2P5E12	0	565	18.0	17.099999999999998-18.900000000000002	60	0	0	0	0	0	0	0	0	K. pneumoniae
F1S1R1D1B3P2A11	F1S1R1D2B3P2A09	0	556	19.5	18.525-20.475	65	0	0	0	0	0	0	0	0	K. pneumoniae
F1S1R1D1B3P2A11	F1S1R1D2B3P2C11	0	6688	19.2	18.24-20.16	64	0	0	0	0	0	0	0	0	K. pneumoniae
F1S1R1D1B3P2A11	F1S1R1D2B3P3B01	0	1516	20.1	19.094999999999995-21.105	67	0	0	0	0	0	0	0	0	K. pneumoniae
F1S1R1D1B3P2A11	F1S1R1D2B3P3F09	0	6688	20.4	19.38-21.419999999999998	68	0	0	0	0	0	0	0	0	K. pneumoniae
F1S1R1D1B3P2A11	F1S1R1D2B4P2A08	0	6257	22.8	21.66-23.94	76	0	0	0	0	0	0	0	0	K. pneumoniae
F1S1R1D1B3P2A11	F1S1R1D2B4P2C11	0	6244	23.1	21.944999999999997-24.255	77	0	0	0	0	0	0	0	0	K. pneumoniae
F1S1R1D1B3P2A11	F1S1R1D2B4P3C10	0	1607	24.6	23.369999999999997-25.83	82	0	0	0	0	0	0	0	0	K. pneumoniae
F1S1R1D1B3P2A11	F1S1R1D2B4P4F11	0	833	25.8	24.509999999999998-27.090000000000003	86	0	0	0	0	0	0	0	0	K. pneumoniae
F1S1R1D1B3P2A11	F1S1R1D2B4P4H09	0	5684	26.1	24.794999999999998-27.404999999999998	87	0	0	0	0	0	0	0	0	K. pneumoniae
F1S1R1D1B3P2A11	F1S1R1D3B2P3D08	0	6008	33.3	31.634999999999994-34.964999999999996	111	0	0	0	0	0	0	0	0	K. pneumoniae
F1S1R1D1B3P2A11	F1S1R1D3B2P5A10	0	493	35.7	33.91499999999999-37.485	119	0	0	0	0	0	0	0	0	K. pneumoniae
F1S1R1D1B3P2A11	F1S1R1D3B3P1B11	0	808	36.9	35.055-38.745	123	0	0	0	0	0	0	0	0	K. pneumoniae
F1S1R1D1B3P2A11	F1S1R1D3B4P2F02	0	6689	41.7	39.614999999999995-43.785	139	0	0	0	0	0	0	0	0	K. pneumoniae
F1S1R1D1B3P2A11	F1S1R1D3B4P3H04	0	792	41.7	39.614999999999995-43.785	139	0	0	0	0	0	0	0	0	K. pneumoniae
F1S1R1D1B3P2A11	F1S1R1D4B1P4C02	0	4372	48.0	45.599999999999994-50.400000000000006	160	0	0	0	0	0	0	0	0	K. pneumoniae
F1S1R1D1B3P2A11	F1S1R1D4B1P4G02	0	4372	48.0	45.599999999999994-50.400000000000006	160	0	0	0	0	0	0	0	0	K. pneumoniae
F1S1R1D1B3P2A11	F1S1R1D4B1P5D12	0	5700	50.1	47.595-52.605000000000004	167	0	0	0	0	0	0	0	0	K. pneumoniae
F1S1R1D1B3P2A11	F1S1R1D4B1P5F03	0	250	48.3	45.885-50.714999999999996	161	0	0	0	0	0	0	0	0	K. pneumoniae
F1S1R1D1B3P2A11	F1S1R1D4B1P5H07	0	5014	48.9	46.455-51.345	163	0	0	0	0	0	0	0	0	K. pneumoniae
F1S1R1D1B3P2A11	F1S1R1D4B2P3C11	0	6687	51.0	48.449999999999996-53.550000000000004	170	0	0	0	0	0	0	0	0	K. pneumoniae
F1S1R1D1B3P2A11	F1S1R1D4B2P3D11	0	6258	51.3	48.73499999999999-53.865	171	0	0	0	0	0	0	0	0	K. pneumoniae
F1S1R1D1B3P2A11	F1S1R1D4B2P4H09	0	608	52.2	49.589999999999996-54.809999999999995	174	0	0	0	0	0	0	0	0	K. pneumoniae
F1S1R1D1B3P2A11	F1S1R1D4B2P5D04	0	5865	52.5	49.875-55.125	175	0	0	0	0	0	0	0	0	K. pneumoniae
F1S1R1D1B3P2A11	F1S1R1D4B4P1D12	0	6151	58.5	55.574999999999996-61.425000000000004	195	0	0	0	0	0	0	0	0	K. pneumoniae
F1S1R1D1B3P2A11	F1S1R1D4B4P3E12	0	6679	60.9	57.855-63.945	203	0	0	0	0	0	0	0	0	K. pneumoniae
F1S1R1D1B3P2A11	F1S1R1D4B4P4C08	0	6074	61.5	58.425-64.575	205	0	0	0	0	0	0	0	0	K. pneumoniae
F1S1R1D1B3P2A11	F1S1R1D4B4P4F01	0	6201	60.9	57.855-63.945	203	0	0	0	0	0	0	0	0	K. pneumoniae
F1S1R1D1B3P2A11	F1S1R2D1B1P2F05	0	1618	65.1	61.84499999999999-68.355	217	0	0	0	0	0	0	0	0	K. pneumoniae
F1S1R1D1B3P2A11	F1S1R2D1B1P3B03	0	1616	65.1	61.84499999999999-68.355	217	0	0	0	0	0	0	0	0	K. pneumoniae
F1S1R1D1B3P2A11	F1S1R2D1B1P3H11	0	800	65.7	62.415-68.985	219	0	0	0	0	0	0	0	0	K. pneumoniae
F1S1R1D1B3P2A11	F1S1R2D1B2P1H02	0	6087	69.0	65.55-72.45	230	0	0	0	0	0	0	0	0	K. pneumoniae
F1S1R1D1B3P2A11	F1S1R2D1B2P2A05	0	6086	70.2	66.69-73.71000000000001	234	0	0	0	0	0	0	0	0	K. pneumoniae
F1S1R1D1B3P2A11	F1S1R2D1B2P2A11	0	6086	69.6	66.11999999999999-73.08	232	0	0	0	0	0	0	0	0	K. pneumoniae
F1S1R1D1B3P2A11	F1S1R2D1B2P2B05	0	6087	69.6	66.11999999999999-73.08	232	0	0	0	0	0	0	0	0	K. pneumoniae
F1S1R1D1B3P2A11	F1S1R2D1B2P3H05	0	4352	71.1	67.54499999999999-74.655	237	0	0	0	0	0	0	0	0	K. pneumoniae
F1S1R1D1B3P2A11	F1S1R2D1B2P4F11	0	513	73.2	69.54-76.86	244	0	0	0	0	0	0	0	0	K. pneumoniae
F1S1R1D1B3P2A11	F1S1R2D1B2P5D10	0	6772	73.8	70.11-77.49	246	0	0	0	0	0	0	0	0	K. pneumoniae
F1S1R1D1B3P2A11	F1S1R2D1B4P1F06	0	737	80.39999999999999	76.37999999999998-84.42	268	0	0	0	0	0	0	0	0	K. pneumoniae
F1S1R1D1B3P2A11	F1S1R2D1B4P2D04	0	570	82.2	78.09-86.31	274	0	0	0	0	0	0	0	0	K. pneumoniae
F1S1R1D1B3P2A11	F1S1R2D1B4P2E09	0	4354	82.5	78.375-86.625	275	0	0	0	0	0	0	0	0	K. pneumoniae
F1S1R1D1B3P2A11	F1S1R2D1B4P4B02	0	1028	82.8	78.66-86.94	276	0	0	0	0	0	0	0	0	K. pneumoniae
F1S1R1D1B3P2A11	F1S1R2D2B1P5B04	0	562	90.0	85.5-94.5	300	0	0	0	0	0	0	0	0	K. pneumoniae
F1S1R1D1B3P2A11	F1S1R2D2B2P3A09	0	6220	92.7	88.065-97.33500000000001	309	0	0	0	0	0	0	0	0	K. pneumoniae
F1S1R1D1B3P2A11	F1S1R2D2B4P3A05	0	559	104.1	98.895-109.30499999999999	347	0	0	0	0	0	0	0	0	K. pneumoniae
F1S1R1D1B3P2A11	F1S1R2D2B4P3G03	0	6257	103.2	98.03999999999999-108.36000000000001	344	0	0	0	0	0	0	0	0	K. pneumoniae
F1S1R1D1B3P2A11	F1S1R2D2B4P3H01	0	530	103.2	98.03999999999999-108.36000000000001	344	0	0	0	0	0	0	0	0	K. pneumoniae
F1S1R1D1B3P2A11	F1S1R2D2B4P3H03	0	531	103.2	98.03999999999999-108.36000000000001	344	0	0	0	0	0	0	0	0	K. pneumoniae
F1S1R1D1B3P2A11	F1S1R2D2B4P4H06	0	511	105.3	100.035-110.565	351	0	0	0	0	0	0	0	0	K. pneumoniae
F1S1R1D1B3P2A11	F1S1R2D2B4P5B11	0	6256	107.1	101.74499999999999-112.455	357	0	0	0	0	0	0	0	0	K. pneumoniae
F1S1R1D1B3P2A11	F1S1R2D3B1P1G12	0	6256	107.1	101.74499999999999-112.455	357	0	0	0	0	0	0	0	0	K. pneumoniae
F1S1R1D1B3P2A11	F1S1R2D3B1P1H01	0	7581	106.8	101.46-112.14	356	0	0	0	0	0	0	0	0	K. pneumoniae
F1S1R1D1B3P2A11	F1S1R2D3B1P5C09	0	782	112.2	106.59-117.81	374	0	0	0	0	0	0	0	0	K. pneumoniae
F1S1R1D1B3P2A11	F1S1R2D3B2P2C07	0	845	114.0	108.3-119.7	380	0	0	0	0	0	0	0	0	K. pneumoniae
F1S1R1D1B3P2A11	F1S1R2D3B2P5B04	0	5909	117.3	111.43499999999999-123.165	391	0	0	0	0	0	0	0	0	K. pneumoniae
F1S1R1D1B3P2A11	F1S1R2D3B2P5B11	0	6090	118.2	112.28999999999998-124.11	394	0	0	0	0	0	0	0	0	K. pneumoniae
F1S1R1D1B3P2A11	F1S1R2D3B3P5A03	0	4371	122.7	116.56499999999998-128.83499999999998	409	0	0	0	0	0	0	0	0	K. pneumoniae
F1S1R1D1B3P2A11	F1S1R2D3B3P5D05	0	550	123.3	117.13499999999999-129.465	411	0	0	0	0	0	0	0	0	K. pneumoniae
F1S1R1D1B3P2A11	F1S1R2D3B3P5G02	0	4371	122.4	116.27999999999999-128.52	408	0	0	0	0	0	0	0	0	K. pneumoniae
F1S1R1D1B3P2A11	F1S1R2D4B1P3E07	0	548	132.0	125.39999999999999-138.6	440	0	0	0	0	0	0	0	0	K. pneumoniae
F1S1R1D1B3P2A11	F1S1R3D1B4P1A02	0	5838	161.4	153.32999999999998-169.47000000000003	538	0	0	0	0	0	0	0	0	K. pneumoniae
F1S1R1D1B3P2A11	F1S1R3D1B4P1E01	0	5839	160.8	152.75999999999996-168.84	536	0	0	0	0	0	0	0	0	K. pneumoniae
F1S1R1D1B3P2A11	F1S1R3D1B4P1E07	0	5838	163.5	155.325-171.675	545	0	0	0	0	0	0	0	0	K. pneumoniae
F1S1R1D1B3P2A11	F1S1R3D1B4P1H01	0	5958	161.4	153.32999999999998-169.47000000000003	538	0	0	0	0	0	0	0	0	K. pneumoniae
F1S1R1D1B3P2A11	F1S1R3D1B4P2D04	0	6076	166.2	157.89-174.51	554	0	0	0	0	0	0	0	0	K. pneumoniae
F1S1R1D1B3P2A11	F1S1R3D1B4P2H08	0	6123	166.5	158.17499999999998-174.82500000000002	555	0	0	0	0	0	0	0	0	K. pneumoniae
F1S1R1D1B3P2A11	F1S1R3D1B4P3A02	0	7139	169.5	161.025-177.975	565	0	0	0	0	0	0	0	0	K. pneumoniae
F1S1R1D1B3P2A11	F1S1R3D1B4P3A10	0	6260	172.2	163.58999999999997-180.81	574	0	0	0	0	0	0	0	0	K. pneumoniae
F1S1R1D1B3P2A11	F1S1R3D1B4P3B11	0	6253	171.9	163.305-180.495	573	0	0	0	0	0	0	0	0	K. pneumoniae
F1S1R1D1B3P2A11	F1S1R3D1B4P3H02	0	7132	169.5	161.025-177.975	565	0	0	0	0	0	0	0	0	K. pneumoniae
F1S1R1D1B3P2A11	F1S1R3D1B4P4A04	0	6695	174.3	165.58499999999998-183.015	581	0	0	0	0	0	0	0	0	K. pneumoniae
F1S1R1D1B3P2A11	F1S1R3D1B4P4B11	0	857	176.4	167.57999999999998-185.22000000000003	588	0	0	0	0	0	0	0	0	K. pneumoniae
F1S1R1D1B3P2A11	F1S1R3D1B4P5D11	0	1170	180.6	171.57-189.63	602	0	0	0	0	0	0	0	0	K. pneumoniae
F1S1R1D1B3P2A11	F1S1R3D1B4P5E02	0	7279	176.7	167.86499999999998-185.535	589	0	0	0	0	0	0	0	0	K. pneumoniae
F1S1R1D1B3P2A11	F1S1R3D1B4P5F01	0	292	177.0	168.15-185.85	590	0	0	0	0	0	0	0	0	K. pneumoniae
F1S1R1D1B3P2A11	F1S1R3D1B4P5H01	0	6222	177.3	168.43499999999997-186.165	591	0	0	0	0	0	0	0	0	K. pneumoniae
F1S1R1D1B3P2A11	F1S1R3D1B4P5H07	0	6223	179.4	170.43-188.37	598	0	0	0	0	0	0	0	0	K. pneumoniae
F1S1R1D1B3P2A11	F1S1R3D1B4P5H11	0	267	180.9	171.855-189.94500000000002	603	0	0	0	0	0	0	0	0	K. pneumoniae
F1S1R1D1B3P2A11	F1S1R3D2B2P3A12	0	840	195.0	185.25-204.75	650	0	0	0	0	0	0	0	0	K. pneumoniae
F1S1R1D1B3P2A11	F1S1R3D2B2P3E12	0	769	194.1	184.39499999999998-203.805	647	0	0	0	0	0	0	0	0	K. pneumoniae
F1S1R1D1B3P2A11	F1S1R3D2B2P3F12	0	842	193.8	184.10999999999999-203.48999999999998	646	0	0	0	0	0	0	0	0	K. pneumoniae
F1S1R1D1B3P2A11	SH001x50	0	6217	147.3	139.93499999999997-154.665	491	0	0	0	0	0	0	0	0	K. pneumoniae
F1S1R1D1B3P2A11	SH011020x2x44	0	548	79.2	75.24-83.16000000000001	264	0	0	0	0	0	0	0	0	K. pneumoniae
F1S1R1D1B3P2A11	SH020921x2x92	0	5020	21.6	20.519999999999996-22.68	72	0	0	0	0	0	0	0	0	K. pneumoniae
F1S1R1D1B3P2A11	SH020921x2x94	0	847	22.2	21.09-23.31	74	0	0	0	0	0	0	0	0	K. pneumoniae
F1S1R1D1B3P2A11	SH030621x1x50	0	4583	147.3	139.93499999999997-154.665	491	0	0	0	0	0	0	0	0	K. pneumoniae
F1S1R1D1B3P2A11	SH030621x2x09_A00559	0	6251	7.8	7.409999999999999-8.19	26	0	0	0	0	0	0	0	0	K. pneumoniae
F1S1R1D1B3P2A11	SH040221x1x39	0	852	152.7	145.06499999999997-160.335	509	0	0	0	0	0	0	0	0	K. pneumoniae
F1S1R1D1B3P2A11	SH040221x1x65	0	3032	149.1	141.64499999999998-156.555	497	0	0	0	0	0	0	0	0	K. pneumoniae
F1S1R1D1B3P2A11	SH040221x2x85	0	6706	131.7	125.11499999999998-138.285	439	0	0	0	0	0	0	0	0	K. pneumoniae
F1S1R1D1B3P2A11	SH040221x2x86	0	5923	131.1	124.54499999999999-137.655	437	0	0	0	0	0	0	0	0	K. pneumoniae
F1S1R1D1B3P2A11	SH040221x2x94	0	525	131.4	124.83-137.97	438	0	0	0	0	0	0	0	0	K. pneumoniae
F1S1R1D1B3P2A11	SH040321x1x49	0	6396	38.1	36.195-40.005	127	0	0	0	0	0	0	0	0	K. pneumoniae
F1S1R1D1B3P2A11	SH040321x1x53	0	665	37.5	35.625-39.375	125	0	0	0	0	0	0	0	0	K. pneumoniae
F1S1R1D1B3P2A11	SH040321x1x63	0	540	36.9	35.055-38.745	123	0	0	0	0	0	0	0	0	K. pneumoniae
F1S1R1D1B3P2A11	SH050122x2x45	0	6073	76.5	72.675-80.325	255	0	0	0	0	0	0	0	0	K. pneumoniae
F1S1R1D1B3P2A11	SH060521x1x76	0	273	2.1	1.9949999999999999-2.205	7	0	0	0	0	0	0	0	0	K. pneumoniae
F1S1R1D1B3P2A11	SH061021x2x52	0	573	49.5	47.025-51.975	165	0	0	0	0	0	0	0	0	K. pneumoniae
F1S1R1D1B3P2A11	SH081020x2x33	0	6243	60.3	57.285-63.315	201	0	0	0	0	0	0	0	0	K. pneumoniae
F1S1R1D1B3P2A11	SH121021x1x03	0	809	51.3	48.73499999999999-53.865	171	0	0	0	0	0	0	0	0	K. pneumoniae
F1S1R1D1B3P2A11	SH140421x1x7	0	6251	7.8	7.409999999999999-8.19	26	0	0	0	0	0	0	0	0	K. pneumoniae
F1S1R1D1B3P2A11	SH140421x1x95	0	829	3.3	3.135-3.465	11	0	0	0	0	0	0	0	0	K. pneumoniae
F1S1R1D1B3P2A11	SH140421x2x67	0	5888	1.5	1.4249999999999998-1.5750000000000002	5	0	0	0	0	0	0	0	0	K. pneumoniae
F1S1R1D1B3P2A11	SH141221x1x12	0	276	68.1	64.695-71.505	227	0	0	0	0	0	0	0	0	K. pneumoniae
F1S1R1D1B3P2A11	SH150921x1x70	0	516	25.2	23.939999999999998-26.46	84	0	0	0	0	0	0	0	0	K. pneumoniae
F1S1R1D1B3P2A11	SH158x25	0	846	113.4	107.72999999999999-119.07	378	0	0	0	0	0	0	0	0	K. pneumoniae
F1S1R1D1B3P2A11	SH158x50	0	776	113.4	107.72999999999999-119.07	378	0	0	0	0	0	0	0	0	K. pneumoniae
F1S1R1D1B3P2A11	SH161121x2x67	0	279	63.6	60.419999999999995-66.78	212	0	0	0	0	0	0	0	0	K. pneumoniae
F1S1R1D1B3P2A11	SH171220x2x23	0	838	52.8	50.16-55.44	176	0	0	0	0	0	0	0	0	K. pneumoniae
F1S1R1D1B3P2A11	SH178x44	0	776	132.6	125.96999999999998-139.23	442	0	0	0	0	0	0	0	0	K. pneumoniae
F1S1R1D1B3P2A11	SH181120x1x79	0	800	55.2	52.43999999999999-57.96	184	0	0	0	0	0	0	0	0	K. pneumoniae
F1S1R1D1B3P2A11	SH181120x1x82	0	6474	54.9	52.154999999999994-57.645	183	0	0	0	0	0	0	0	0	K. pneumoniae
F1S1R1D1B3P2A11	SH181120x1x83	0	6399	54.9	52.154999999999994-57.645	183	0	0	0	0	0	0	0	0	K. pneumoniae
F1S1R1D1B3P2A11	SH181120x1x95	0	662	52.5	49.875-55.125	175	0	0	0	0	0	0	0	0	K. pneumoniae
F1S1R1D1B3P2A11	SH181120x2x14	0	6996	50.1	47.595-52.605000000000004	167	0	0	0	0	0	0	0	0	K. pneumoniae
F1S1R1D1B3P2A11	SH181120x2x16	0	1876	50.1	47.595-52.605000000000004	167	0	0	0	0	0	0	0	0	K. pneumoniae
F1S1R1D1B3P2A11	SH181120x2x2	0	787	52.2	49.589999999999996-54.809999999999995	174	0	0	0	0	0	0	0	0	K. pneumoniae
F1S1R1D1B3P2A11	SH181120x2x49	0	6228	45.3	43.035-47.565	151	0	0	0	0	0	0	0	0	K. pneumoniae
F1S1R1D1B3P2A11	SH181120x2x6	0	6997	51.6	49.019999999999996-54.18000000000001	172	0	0	0	0	0	0	0	0	K. pneumoniae
F1S1R1D1B3P2A11	SH183x38	0	967	137.4	130.53-144.27	458	0	0	0	0	0	0	0	0	K. pneumoniae
F1S1R1D1B3P2A11	SH185x6	0	5837	139.2	132.23999999999998-146.16	464	0	0	0	0	0	0	0	0	K. pneumoniae
F1S1R1D1B3P2A11	SH186x18	0	5929	140.7	133.665-147.73499999999999	469	0	0	0	0	0	0	0	0	K. pneumoniae
F1S1R1D1B3P2A11	SH186x20	0	6271	139.5	132.525-146.475	465	0	0	0	0	0	0	0	0	K. pneumoniae
F1S1R1D1B3P2A11	SH188x35	0	6082	142.2	135.08999999999997-149.31	474	0	0	0	0	0	0	0	0	K. pneumoniae
F1S1R1D1B3P2A11	SH188x41	0	5898	141.0	133.95-148.05	470	0	0	0	0	0	0	0	0	K. pneumoniae
F1S1R1D1B3P2A11	SH189x32	0	773	146.1	138.795-153.405	487	0	0	0	0	0	0	0	0	K. pneumoniae
F1S1R1D1B3P2A11	SH190x50	0	6472	142.8	135.65999999999997-149.94	476	0	0	0	0	0	0	0	0	K. pneumoniae
F1S1R1D1B3P2A11	SH192x43	0	6478	149.4	141.93-156.87	498	0	0	0	0	0	0	0	0	K. pneumoniae
F1S1R1D1B3P2A11	SH193x02	0	635	148.2	140.79-155.60999999999999	494	0	0	0	0	0	0	0	0	K. pneumoniae
F1S1R1D1B3P2A11	SH193x27	0	6478	149.7	142.21499999999997-157.185	499	0	0	0	0	0	0	0	0	K. pneumoniae
F1S1R1D1B3P2A11	SH194X20	0	6082	149.7	142.21499999999997-157.185	499	0	0	0	0	0	0	0	0	K. pneumoniae
F1S1R1D1B3P2A11	SH195x70	0	6478	151.2	143.64-158.76	504	0	0	0	0	0	0	0	0	K. pneumoniae
F1S1R1D1B3P2A11	SH198x58	0	847	154.2	146.48999999999998-161.91	514	0	0	0	0	0	0	0	0	K. pneumoniae
F1S1R1D1B3P2A11	SH199x35	0	6235	155.1	147.345-162.855	517	0	0	0	0	0	0	0	0	K. pneumoniae
F1S1R1D1B3P2A11	SH200921x1x7	0	5738	29.4	27.929999999999996-30.87	98	0	0	0	0	0	0	0	0	K. pneumoniae
F1S1R1D1B3P2A11	SH203x34	0	6233	157.8	149.90999999999997-165.69	526	0	0	0	0	0	0	0	0	K. pneumoniae
F1S1R1D1B3P2A11	SH204x03	0	966	157.8	149.90999999999997-165.69	526	0	0	0	0	0	0	0	0	K. pneumoniae
F1S1R1D1B3P2A11	SH204x62	0	6218	159.6	151.61999999999998-167.58	532	0	0	0	0	0	0	0	0	K. pneumoniae
F1S1R1D1B3P2A11	SH206x61	0	613	162.0	153.9-170.1	540	0	0	0	0	0	0	0	0	K. pneumoniae
F1S1R1D1B3P2A11	SH209x43	0	536	164.4	156.18-172.62	548	0	0	0	0	0	0	0	0	K. pneumoniae
F1S1R1D1B3P2A11	SH209x60	0	6218	165.6	157.32-173.88	552	0	0	0	0	0	0	0	0	K. pneumoniae
F1S1R1D1B3P2A11	SH211020x1x93	0	674	91.2	86.64-95.76	304	0	0	0	0	0	0	0	0	K. pneumoniae
F1S1R1D1B3P2A11	SH211x11	0	6237	166.2	157.89-174.51	554	0	0	0	0	0	0	0	0	K. pneumoniae
F1S1R1D1B3P2A11	SH214x62	0	5968	170.7	162.165-179.23499999999999	569	0	0	0	0	0	0	0	0	K. pneumoniae
F1S1R1D1B3P2A11	SH216x16	0	5961	171.6	163.01999999999998-180.18	572	0	0	0	0	0	0	0	0	K. pneumoniae
F1S1R1D1B3P2A11	SH217x41	0	6184	172.8	164.15999999999997-181.44	576	0	0	0	0	0	0	0	0	K. pneumoniae
F1S1R1D1B3P2A11	SH218x02	0	6187	172.8	164.15999999999997-181.44	576	0	0	0	0	0	0	0	0	K. pneumoniae
F1S1R1D1B3P2A11	SH219x07	0	6183	174.0	165.29999999999998-182.70000000000002	580	0	0	0	0	0	0	0	0	K. pneumoniae
F1S1R1D1B3P2A11	SH219x48	0	281	174.6	165.86999999999998-183.33	582	0	0	0	0	0	0	0	0	K. pneumoniae
F1S1R1D1B3P2A11	SH220921x1x42	0	6110	39.6	37.62-41.580000000000005	132	0	0	0	0	0	0	0	0	K. pneumoniae
F1S1R1D1B3P2A11	SH220921x2x21	0	591	42.0	39.9-44.1	140	0	0	0	0	0	0	0	0	K. pneumoniae
F1S1R1D1B3P2A11	SH220921x2x93	0	6110	43.5	41.324999999999996-45.675000000000004	145	0	0	0	0	0	0	0	0	K. pneumoniae
F1S1R1D1B3P2A11	SH220x53	0	4666	174.9	166.155-183.645	583	0	0	0	0	0	0	0	0	K. pneumoniae
F1S1R1D1B3P2A11	SH221020x2x70	0	4464	111.6	106.02-117.17999999999999	372	0	0	0	0	0	0	0	0	K. pneumoniae
F1S1R1D1B3P2A11	SH221020x2x74	0	6222	111.6	106.02-117.17999999999999	372	0	0	0	0	0	0	0	0	K. pneumoniae
F1S1R1D1B3P2A11	SH221x03	0	4666	174.9	166.155-183.645	583	0	0	0	0	0	0	0	0	K. pneumoniae
F1S1R1D1B3P2A11	SH222x06	0	4667	176.1	167.295-184.905	587	0	0	0	0	0	0	0	0	K. pneumoniae
F1S1R1D1B3P2A11	SH225x45	0	784	181.8	172.70999999999998-190.89	606	0	0	0	0	0	0	0	0	K. pneumoniae
F1S1R1D1B3P2A11	SH225x46	0	766	181.8	172.70999999999998-190.89	606	0	0	0	0	0	0	0	0	K. pneumoniae
F1S1R1D1B3P2A11	SH226x35	0	6137	180.6	171.57-189.63	602	0	0	0	0	0	0	0	0	K. pneumoniae
F1S1R1D1B3P2A11	SH228skumx33	0	785	182.1	172.99499999999998-191.205	607	0	0	0	0	0	0	0	0	K. pneumoniae
F1S1R1D1B3P2A11	SH230920x1x62xr2	0	531	71.1	67.54499999999999-74.655	237	0	0	0	0	0	0	0	0	K. pneumoniae
F1S1R1D1B3P2A11	SH230x29	0	5892	183.9	174.70499999999998-193.09500000000003	613	0	0	0	0	0	0	0	0	K. pneumoniae
F1S1R1D1B3P2A11	SH232x13	0	4622	185.4	176.13-194.67000000000002	618	0	0	0	0	0	0	0	0	K. pneumoniae
F1S1R1D1B3P2A11	SH232x30	0	4622	185.4	176.13-194.67000000000002	618	0	0	0	0	0	0	0	0	K. pneumoniae
F1S1R1D1B3P2A11	SH235x52	0	1747	189.6	180.11999999999998-199.08	632	0	0	0	0	0	0	0	0	K. pneumoniae
F1S1R1D1B3P2A11	SH236x25	0	4621	189.9	180.405-199.395	633	0	0	0	0	0	0	0	0	K. pneumoniae
F1S1R1D1B3P2A11	SH260321x2x15	0	841	10.5	9.975-11.025	35	0	0	0	0	0	0	0	0	K. pneumoniae
F1S1R1D1B3P2A11	SH280122x1x59	0	5879	81.6	77.52-85.67999999999999	272	0	0	0	0	0	0	0	0	K. pneumoniae
F1S1R1D1B3P2A11	SH280122x1x63	0	258	81.89999999999999	77.80499999999999-85.99499999999999	273	0	0	0	0	0	0	0	0	K. pneumoniae
F1S1R1D1B3P2E08	F1S1R1D1B3P5D09	0	799	2.7	2.5649999999999995-2.835	9	0	0	0	0	0	0	0	0	K. pneumoniae
F1S1R1D1B3P2E08	F1S1R1D1B4P4F07	0	525	6.9	6.554999999999999-7.245	23	0	0	0	0	0	0	0	0	K. pneumoniae
F1S1R1D1B3P2E08	F1S1R1D1B4P4G08	0	5205	6.3	5.984999999999999-6.615	21	0	0	0	0	0	0	0	0	K. pneumoniae
F1S1R1D1B3P2E08	F1S1R1D1B4P5E09	0	6333	7.5	7.125-7.875	25	0	0	0	0	0	0	0	0	K. pneumoniae
F1S1R1D1B3P2E08	F1S1R1D2B1P1A02	0	6333	8.1	7.694999999999999-8.505	27	0	0	0	0	0	0	0	0	K. pneumoniae
F1S1R1D1B3P2E08	F1S1R1D2B1P3D02	0	522	9.9	9.405-10.395000000000001	33	0	0	0	0	0	0	0	0	K. pneumoniae
F1S1R1D1B3P2E08	F1S1R1D2B1P4A03	0	5855	10.5	9.975-11.025	35	0	0	0	0	0	0	0	0	K. pneumoniae
F1S1R1D1B3P2E08	F1S1R1D2B2P5A01	0	6250	15.9	15.104999999999999-16.695	53	0	0	0	0	0	0	0	0	K. pneumoniae
F1S1R1D1B3P2E08	F1S1R1D2B2P5E12	0	558	17.4	16.529999999999998-18.27	58	0	0	0	0	0	0	0	0	K. pneumoniae
F1S1R1D1B3P2E08	F1S1R1D2B3P2A09	0	550	18.9	17.955-19.845	63	0	0	0	0	0	0	0	0	K. pneumoniae
F1S1R1D1B3P2E08	F1S1R1D2B3P2C11	0	6683	18.6	17.669999999999998-19.529999999999998	62	0	0	0	0	0	0	0	0	K. pneumoniae
F1S1R1D1B3P2E08	F1S1R1D2B3P3B01	0	1508	19.5	18.525-20.475	65	0	0	0	0	0	0	0	0	K. pneumoniae
F1S1R1D1B3P2E08	F1S1R1D2B3P3F09	0	6683	19.8	18.81-20.790000000000003	66	0	0	0	0	0	0	0	0	K. pneumoniae
F1S1R1D1B3P2E08	F1S1R1D2B4P2A08	0	6250	22.2	21.09-23.31	74	0	0	0	0	0	0	0	0	K. pneumoniae
F1S1R1D1B3P2E08	F1S1R1D2B4P2C11	0	6238	22.5	21.375-23.625	75	0	0	0	0	0	0	0	0	K. pneumoniae
F1S1R1D1B3P2E08	F1S1R1D2B4P3C10	0	1599	24.0	22.799999999999997-25.200000000000003	80	0	0	0	0	0	0	0	0	K. pneumoniae
F1S1R1D1B3P2E08	F1S1R1D2B4P4F11	0	826	25.2	23.939999999999998-26.46	84	0	0	0	0	0	0	0	0	K. pneumoniae
F1S1R1D1B3P2E08	F1S1R1D2B4P4H09	0	5676	25.5	24.224999999999998-26.775000000000002	85	0	0	0	0	0	0	0	0	K. pneumoniae
F1S1R1D1B3P2E08	F1S1R1D3B2P3D08	0	6002	32.7	31.064999999999994-34.334999999999994	109	0	0	0	0	0	0	0	0	K. pneumoniae
F1S1R1D1B3P2E08	F1S1R1D3B2P5A10	0	486	35.1	33.345-36.855000000000004	117	0	0	0	0	0	0	0	0	K. pneumoniae
F1S1R1D1B3P2E08	F1S1R1D3B3P1B11	0	805	36.3	34.48499999999999-38.115	121	0	0	0	0	0	0	0	0	K. pneumoniae
F1S1R1D1B3P2E08	F1S1R1D3B4P2F02	0	6684	41.1	39.045-43.155	137	0	0	0	0	0	0	0	0	K. pneumoniae
F1S1R1D1B3P2E08	F1S1R1D3B4P3H04	0	785	41.1	39.045-43.155	137	0	0	0	0	0	0	0	0	K. pneumoniae
F1S1R1D1B3P2E08	F1S1R1D4B1P4C02	0	4356	47.4	45.029999999999994-49.77	158	0	0	0	0	0	0	0	0	K. pneumoniae
F1S1R1D1B3P2E08	F1S1R1D4B1P4G02	0	4356	47.4	45.029999999999994-49.77	158	0	0	0	0	0	0	0	0	K. pneumoniae
F1S1R1D1B3P2E08	F1S1R1D4B1P5D12	0	5690	49.5	47.025-51.975	165	0	0	0	0	0	0	0	0	K. pneumoniae
F1S1R1D1B3P2E08	F1S1R1D4B1P5F03	0	223	47.7	45.31499999999999-50.085	159	0	0	0	0	0	0	0	0	K. pneumoniae
F1S1R1D1B3P2E08	F1S1R1D4B1P5H07	0	5006	48.3	45.885-50.714999999999996	161	0	0	0	0	0	0	0	0	K. pneumoniae
F1S1R1D1B3P2E08	F1S1R1D4B2P3C11	0	6682	50.4	47.879999999999995-52.92	168	0	0	0	0	0	0	0	0	K. pneumoniae
F1S1R1D1B3P2E08	F1S1R1D4B2P3D11	0	6251	50.7	48.16499999999999-53.235	169	0	0	0	0	0	0	0	0	K. pneumoniae
F1S1R1D1B3P2E08	F1S1R1D4B2P4H09	0	602	51.6	49.019999999999996-54.18000000000001	172	0	0	0	0	0	0	0	0	K. pneumoniae
F1S1R1D1B3P2E08	F1S1R1D4B2P5D04	0	5857	51.9	49.305-54.495	173	0	0	0	0	0	0	0	0	K. pneumoniae
F1S1R1D1B3P2E08	F1S1R1D4B4P1D12	0	6142	57.9	55.004999999999995-60.795	193	0	0	0	0	0	0	0	0	K. pneumoniae
F1S1R1D1B3P2E08	F1S1R1D4B4P3E12	0	6672	60.3	57.285-63.315	201	0	0	0	0	0	0	0	0	K. pneumoniae
F1S1R1D1B3P2E08	F1S1R1D4B4P4C08	0	6061	60.9	57.855-63.945	203	0	0	0	0	0	0	0	0	K. pneumoniae
F1S1R1D1B3P2E08	F1S1R1D4B4P4F01	0	6195	60.3	57.285-63.315	201	0	0	0	0	0	0	0	0	K. pneumoniae
F1S1R1D1B3P2E08	F1S1R2D1B1P2F05	0	1610	64.5	61.275-67.72500000000001	215	0	0	0	0	0	0	0	0	K. pneumoniae
F1S1R1D1B3P2E08	F1S1R2D1B1P3B03	0	1608	64.5	61.275-67.72500000000001	215	0	0	0	0	0	0	0	0	K. pneumoniae
F1S1R1D1B3P2E08	F1S1R2D1B1P3H11	0	793	65.1	61.84499999999999-68.355	217	0	0	0	0	0	0	0	0	K. pneumoniae
F1S1R1D1B3P2E08	F1S1R2D1B2P1H02	0	6074	68.39999999999999	64.97999999999999-71.82	228	0	0	0	0	0	0	0	0	K. pneumoniae
F1S1R1D1B3P2E08	F1S1R2D1B2P2A05	0	6073	69.6	66.11999999999999-73.08	232	0	0	0	0	0	0	0	0	K. pneumoniae
F1S1R1D1B3P2E08	F1S1R2D1B2P2A11	0	6073	69.0	65.55-72.45	230	0	0	0	0	0	0	0	0	K. pneumoniae
F1S1R1D1B3P2E08	F1S1R2D1B2P2B05	0	6074	69.0	65.55-72.45	230	0	0	0	0	0	0	0	0	K. pneumoniae
F1S1R1D1B3P2E08	F1S1R2D1B2P3H05	0	4341	70.5	66.975-74.025	235	0	0	0	0	0	0	0	0	K. pneumoniae
F1S1R1D1B3P2E08	F1S1R2D1B2P4F11	0	506	72.6	68.96999999999998-76.23	242	0	0	0	0	0	0	0	0	K. pneumoniae
F1S1R1D1B3P2E08	F1S1R2D1B2P5D10	0	6761	73.2	69.54-76.86	244	0	0	0	0	0	0	0	0	K. pneumoniae
F1S1R1D1B3P2E08	F1S1R2D1B4P1F06	0	730	79.8	75.80999999999999-83.79	266	0	0	0	0	0	0	0	0	K. pneumoniae
F1S1R1D1B3P2E08	F1S1R2D1B4P2D04	0	562	81.6	77.52-85.67999999999999	272	0	0	0	0	0	0	0	0	K. pneumoniae
F1S1R1D1B3P2E08	F1S1R2D1B4P2E09	0	4343	81.89999999999999	77.80499999999999-85.99499999999999	273	0	0	0	0	0	0	0	0	K. pneumoniae
F1S1R1D1B3P2E08	F1S1R2D1B4P4B02	0	1015	82.2	78.09-86.31	274	0	0	0	0	0	0	0	0	K. pneumoniae
F1S1R1D1B3P2E08	F1S1R2D2B1P5B04	0	555	89.39999999999999	84.92999999999999-93.86999999999999	298	0	0	0	0	0	0	0	0	K. pneumoniae
F1S1R1D1B3P2E08	F1S1R2D2B2P3A09	0	6205	92.1	87.49499999999999-96.705	307	0	0	0	0	0	0	0	0	K. pneumoniae
F1S1R1D1B3P2E08	F1S1R2D2B4P3A05	0	552	103.5	98.32499999999999-108.67500000000001	345	0	0	0	0	0	0	0	0	K. pneumoniae
F1S1R1D1B3P2E08	F1S1R2D2B4P3G03	0	6250	102.6	97.46999999999998-107.73	342	0	0	0	0	0	0	0	0	K. pneumoniae
F1S1R1D1B3P2E08	F1S1R2D2B4P3H01	0	522	102.6	97.46999999999998-107.73	342	0	0	0	0	0	0	0	0	K. pneumoniae
F1S1R1D1B3P2E08	F1S1R2D2B4P3H03	0	523	102.6	97.46999999999998-107.73	342	0	0	0	0	0	0	0	0	K. pneumoniae
F1S1R1D1B3P2E08	F1S1R2D2B4P4H06	0	504	104.7	99.465-109.935	349	0	0	0	0	0	0	0	0	K. pneumoniae
F1S1R1D1B3P2E08	F1S1R2D2B4P5B11	0	6249	106.5	101.175-111.825	355	0	0	0	0	0	0	0	0	K. pneumoniae
F1S1R1D1B3P2E08	F1S1R2D3B1P1G12	0	6249	106.5	101.175-111.825	355	0	0	0	0	0	0	0	0	K. pneumoniae
F1S1R1D1B3P2E08	F1S1R2D3B1P1H01	0	7579	106.2	100.89-111.51	354	0	0	0	0	0	0	0	0	K. pneumoniae
F1S1R1D1B3P2E08	F1S1R2D3B1P5C09	0	777	111.6	106.02-117.17999999999999	372	0	0	0	0	0	0	0	0	K. pneumoniae
F1S1R1D1B3P2E08	F1S1R2D3B2P2C07	0	838	113.4	107.72999999999999-119.07	378	0	0	0	0	0	0	0	0	K. pneumoniae
F1S1R1D1B3P2E08	F1S1R2D3B2P5B04	0	5898	116.7	110.86499999999998-122.535	389	0	0	0	0	0	0	0	0	K. pneumoniae
F1S1R1D1B3P2E08	F1S1R2D3B2P5B11	0	6075	117.6	111.71999999999998-123.48	392	0	0	0	0	0	0	0	0	K. pneumoniae
F1S1R1D1B3P2E08	F1S1R2D3B3P5A03	0	4355	122.1	115.99499999999999-128.205	407	0	0	0	0	0	0	0	0	K. pneumoniae
F1S1R1D1B3P2E08	F1S1R2D3B3P5D05	0	543	122.7	116.56499999999998-128.83499999999998	409	0	0	0	0	0	0	0	0	K. pneumoniae
F1S1R1D1B3P2E08	F1S1R2D3B3P5G02	0	4355	121.8	115.71-127.89	406	0	0	0	0	0	0	0	0	K. pneumoniae
F1S1R1D1B3P2E08	F1S1R2D4B1P3E07	0	541	131.4	124.83-137.97	438	0	0	0	0	0	0	0	0	K. pneumoniae
F1S1R1D1B3P2E08	F1S1R3D1B4P1A02	0	5830	160.8	152.75999999999996-168.84	536	0	0	0	0	0	0	0	0	K. pneumoniae
F1S1R1D1B3P2E08	F1S1R3D1B4P1E01	0	5831	160.2	152.18999999999997-168.21	534	0	0	0	0	0	0	0	0	K. pneumoniae
F1S1R1D1B3P2E08	F1S1R3D1B4P1E07	0	5830	162.9	154.755-171.04500000000002	543	0	0	0	0	0	0	0	0	K. pneumoniae
F1S1R1D1B3P2E08	F1S1R3D1B4P1H01	0	5951	160.8	152.75999999999996-168.84	536	0	0	0	0	0	0	0	0	K. pneumoniae
F1S1R1D1B3P2E08	F1S1R3D1B4P2D04	0	6069	165.6	157.32-173.88	552	0	0	0	0	0	0	0	0	K. pneumoniae
F1S1R1D1B3P2E08	F1S1R3D1B4P2H08	0	6112	165.9	157.605-174.19500000000002	553	0	0	0	0	0	0	0	0	K. pneumoniae
F1S1R1D1B3P2E08	F1S1R3D1B4P3A02	0	7131	168.9	160.45499999999998-177.34500000000003	563	0	0	0	0	0	0	0	0	K. pneumoniae
F1S1R1D1B3P2E08	F1S1R3D1B4P3A10	0	6253	171.6	163.01999999999998-180.18	572	0	0	0	0	0	0	0	0	K. pneumoniae
F1S1R1D1B3P2E08	F1S1R3D1B4P3B11	0	6246	171.3	162.73499999999999-179.86499999999998	571	0	0	0	0	0	0	0	0	K. pneumoniae
F1S1R1D1B3P2E08	F1S1R3D1B4P3H02	0	7124	168.9	160.45499999999998-177.34500000000003	563	0	0	0	0	0	0	0	0	K. pneumoniae
F1S1R1D1B3P2E08	F1S1R3D1B4P4A04	0	6694	173.7	165.015-182.385	579	0	0	0	0	0	0	0	0	K. pneumoniae
F1S1R1D1B3P2E08	F1S1R3D1B4P4B11	0	852	175.8	167.00999999999996-184.59	586	0	0	0	0	0	0	0	0	K. pneumoniae
F1S1R1D1B3P2E08	F1S1R3D1B4P5D11	0	1158	180.0	171.0-189.0	600	0	0	0	0	0	0	0	0	K. pneumoniae
F1S1R1D1B3P2E08	F1S1R3D1B4P5E02	0	7274	176.1	167.295-184.905	587	0	0	0	0	0	0	0	0	K. pneumoniae
F1S1R1D1B3P2E08	F1S1R3D1B4P5F01	0	266	176.4	167.57999999999998-185.22000000000003	588	0	0	0	0	0	0	0	0	K. pneumoniae
F1S1R1D1B3P2E08	F1S1R3D1B4P5H01	0	6216	176.7	167.86499999999998-185.535	589	0	0	0	0	0	0	0	0	K. pneumoniae
F1S1R1D1B3P2E08	F1S1R3D1B4P5H07	0	6217	178.8	169.85999999999999-187.73999999999998	596	0	0	0	0	0	0	0	0	K. pneumoniae
F1S1R1D1B3P2E08	F1S1R3D1B4P5H11	0	228	180.3	171.28499999999997-189.315	601	0	0	0	0	0	0	0	0	K. pneumoniae
F1S1R1D1B3P2E08	F1S1R3D2B2P3A12	0	833	194.4	184.68-204.12	648	0	0	0	0	0	0	0	0	K. pneumoniae
F1S1R1D1B3P2E08	F1S1R3D2B2P3E12	0	762	193.5	183.825-203.175	645	0	0	0	0	0	0	0	0	K. pneumoniae
F1S1R1D1B3P2E08	F1S1R3D2B2P3F12	0	835	193.2	183.54-202.85999999999999	644	0	0	0	0	0	0	0	0	K. pneumoniae
F1S1R1D1B3P2E08	SH001x50	0	6212	146.7	139.36499999999998-154.035	489	0	0	0	0	0	0	0	0	K. pneumoniae
F1S1R1D1B3P2E08	SH011020x2x44	0	540	79.8	75.80999999999999-83.79	266	0	0	0	0	0	0	0	0	K. pneumoniae
F1S1R1D1B3P2E08	SH020921x2x92	0	5012	21.0	19.95-22.05	70	0	0	0	0	0	0	0	0	K. pneumoniae
F1S1R1D1B3P2E08	SH020921x2x94	0	834	21.6	20.519999999999996-22.68	72	0	0	0	0	0	0	0	0	K. pneumoniae
F1S1R1D1B3P2E08	SH030621x1x50	0	4564	147.9	140.505-155.29500000000002	493	0	0	0	0	0	0	0	0	K. pneumoniae
F1S1R1D1B3P2E08	SH030621x2x09_A00559	0	6245	8.4	7.9799999999999995-8.82	28	0	0	0	0	0	0	0	0	K. pneumoniae
F1S1R1D1B3P2E08	SH040221x1x39	0	839	153.3	145.635-160.96499999999997	511	0	0	0	0	0	0	0	0	K. pneumoniae
F1S1R1D1B3P2E08	SH040221x1x65	0	3023	149.7	142.21499999999997-157.185	499	0	0	0	0	0	0	0	0	K. pneumoniae
F1S1R1D1B3P2E08	SH040221x2x85	0	6700	132.3	125.68499999999997-138.915	441	0	0	0	0	0	0	0	0	K. pneumoniae
F1S1R1D1B3P2E08	SH040221x2x86	0	5911	131.7	125.11499999999998-138.285	439	0	0	0	0	0	0	0	0	K. pneumoniae
F1S1R1D1B3P2E08	SH040221x2x94	0	518	132.0	125.39999999999999-138.6	440	0	0	0	0	0	0	0	0	K. pneumoniae
F1S1R1D1B3P2E08	SH040321x1x49	0	6386	38.7	36.76499999999999-40.635	129	0	0	0	0	0	0	0	0	K. pneumoniae
F1S1R1D1B3P2E08	SH040321x1x53	0	659	38.1	36.195-40.005	127	0	0	0	0	0	0	0	0	K. pneumoniae
F1S1R1D1B3P2E08	SH040321x1x63	0	531	37.5	35.625-39.375	125	0	0	0	0	0	0	0	0	K. pneumoniae
F1S1R1D1B3P2E08	SH050122x2x45	0	6060	75.89999999999999	72.10499999999999-79.695	253	0	0	0	0	0	0	0	0	K. pneumoniae
F1S1R1D1B3P2E08	SH060521x1x76	0	236	1.5	1.4249999999999998-1.5750000000000002	5	0	0	0	0	0	0	0	0	K. pneumoniae
F1S1R1D1B3P2E08	SH061021x2x52	0	566	48.9	46.455-51.345	163	0	0	0	0	0	0	0	0	K. pneumoniae
F1S1R1D1B3P2E08	SH081020x2x33	0	6236	60.9	57.855-63.945	203	0	0	0	0	0	0	0	0	K. pneumoniae
F1S1R1D1B3P2E08	SH121021x1x03	0	802	50.7	48.16499999999999-53.235	169	0	0	0	0	0	0	0	0	K. pneumoniae
F1S1R1D1B3P2E08	SH140421x1x7	0	6245	8.4	7.9799999999999995-8.82	28	0	0	0	0	0	0	0	0	K. pneumoniae
F1S1R1D1B3P2E08	SH140421x1x95	0	820	3.9	3.7049999999999996-4.095	13	0	0	0	0	0	0	0	0	K. pneumoniae
F1S1R1D1B3P2E08	SH140421x2x67	0	5877	2.1	1.9949999999999999-2.205	7	0	0	0	0	0	0	0	0	K. pneumoniae
F1S1R1D1B3P2E08	SH141221x1x12	0	240	67.5	64.125-70.875	225	0	0	0	0	0	0	0	0	K. pneumoniae
F1S1R1D1B3P2E08	SH150921x1x70	0	509	24.6	23.369999999999997-25.83	82	0	0	0	0	0	0	0	0	K. pneumoniae
F1S1R1D1B3P2E08	SH158x25	0	841	112.8	107.16-118.44	376	0	0	0	0	0	0	0	0	K. pneumoniae
F1S1R1D1B3P2E08	SH158x50	0	771	112.8	107.16-118.44	376	0	0	0	0	0	0	0	0	K. pneumoniae
F1S1R1D1B3P2E08	SH161121x2x67	0	241	63.0	59.849999999999994-66.15	210	0	0	0	0	0	0	0	0	K. pneumoniae
F1S1R1D1B3P2E08	SH171220x2x23	0	831	53.4	50.73-56.07	178	0	0	0	0	0	0	0	0	K. pneumoniae
F1S1R1D1B3P2E08	SH178x44	0	767	132.0	125.39999999999999-138.6	440	0	0	0	0	0	0	0	0	K. pneumoniae
F1S1R1D1B3P2E08	SH181120x1x79	0	795	55.8	53.01-58.589999999999996	186	0	0	0	0	0	0	0	0	K. pneumoniae
F1S1R1D1B3P2E08	SH181120x1x82	0	6464	55.5	52.724999999999994-58.275000000000006	185	0	0	0	0	0	0	0	0	K. pneumoniae
F1S1R1D1B3P2E08	SH181120x1x83	0	6389	55.5	52.724999999999994-58.275000000000006	185	0	0	0	0	0	0	0	0	K. pneumoniae
F1S1R1D1B3P2E08	SH181120x1x95	0	656	53.1	50.445-55.755	177	0	0	0	0	0	0	0	0	K. pneumoniae
F1S1R1D1B3P2E08	SH181120x2x14	0	6984	50.7	48.16499999999999-53.235	169	0	0	0	0	0	0	0	0	K. pneumoniae
F1S1R1D1B3P2E08	SH181120x2x16	0	1866	50.7	48.16499999999999-53.235	169	0	0	0	0	0	0	0	0	K. pneumoniae
F1S1R1D1B3P2E08	SH181120x2x2	0	782	52.8	50.16-55.44	176	0	0	0	0	0	0	0	0	K. pneumoniae
F1S1R1D1B3P2E08	SH181120x2x49	0	6221	45.9	43.605-48.195	153	0	0	0	0	0	0	0	0	K. pneumoniae
F1S1R1D1B3P2E08	SH181120x2x6	0	6985	52.2	49.589999999999996-54.809999999999995	174	0	0	0	0	0	0	0	0	K. pneumoniae
F1S1R1D1B3P2E08	SH183x38	0	955	136.8	129.95999999999998-143.64	456	0	0	0	0	0	0	0	0	K. pneumoniae
F1S1R1D1B3P2E08	SH185x6	0	5829	138.6	131.67-145.53	462	0	0	0	0	0	0	0	0	K. pneumoniae
F1S1R1D1B3P2E08	SH186x18	0	5919	140.1	133.095-147.105	467	0	0	0	0	0	0	0	0	K. pneumoniae
F1S1R1D1B3P2E08	SH186x20	0	6262	138.9	131.955-145.845	463	0	0	0	0	0	0	0	0	K. pneumoniae
F1S1R1D1B3P2E08	SH188x35	0	6069	141.6	134.51999999999998-148.68	472	0	0	0	0	0	0	0	0	K. pneumoniae
F1S1R1D1B3P2E08	SH188x41	0	5905	140.4	133.38-147.42000000000002	468	0	0	0	0	0	0	0	0	K. pneumoniae
F1S1R1D1B3P2E08	SH189x32	0	767	145.5	138.225-152.775	485	0	0	0	0	0	0	0	0	K. pneumoniae
F1S1R1D1B3P2E08	SH190x50	0	6462	142.2	135.08999999999997-149.31	474	0	0	0	0	0	0	0	0	K. pneumoniae
F1S1R1D1B3P2E08	SH192x43	0	6468	148.8	141.35999999999999-156.23999999999998	496	0	0	0	0	0	0	0	0	K. pneumoniae
F1S1R1D1B3P2E08	SH193x02	0	630	147.6	140.22-154.98	492	0	0	0	0	0	0	0	0	K. pneumoniae
F1S1R1D1B3P2E08	SH193x27	0	6468	149.1	141.64499999999998-156.555	497	0	0	0	0	0	0	0	0	K. pneumoniae
F1S1R1D1B3P2E08	SH194X20	0	6069	149.1	141.64499999999998-156.555	497	0	0	0	0	0	0	0	0	K. pneumoniae
F1S1R1D1B3P2E08	SH195x70	0	6468	150.6	143.07-158.13	502	0	0	0	0	0	0	0	0	K. pneumoniae
F1S1R1D1B3P2E08	SH198x58	0	839	153.6	145.92-161.28	512	0	0	0	0	0	0	0	0	K. pneumoniae
F1S1R1D1B3P2E08	SH199x35	0	6226	154.5	146.775-162.225	515	0	0	0	0	0	0	0	0	K. pneumoniae
F1S1R1D1B3P2E08	SH200921x1x7	0	5729	28.8	27.359999999999996-30.24	96	0	0	0	0	0	0	0	0	K. pneumoniae
F1S1R1D1B3P2E08	SH203x34	0	6224	157.2	149.33999999999997-165.06	524	0	0	0	0	0	0	0	0	K. pneumoniae
F1S1R1D1B3P2E08	SH204x03	0	954	157.2	149.33999999999997-165.06	524	0	0	0	0	0	0	0	0	K. pneumoniae
F1S1R1D1B3P2E08	SH204x62	0	6213	159.0	151.04999999999998-166.95000000000002	530	0	0	0	0	0	0	0	0	K. pneumoniae
F1S1R1D1B3P2E08	SH206x61	0	603	161.4	153.32999999999998-169.47000000000003	538	0	0	0	0	0	0	0	0	K. pneumoniae
F1S1R1D1B3P2E08	SH209x43	0	529	163.8	155.60999999999999-171.98999999999998	546	0	0	0	0	0	0	0	0	K. pneumoniae
F1S1R1D1B3P2E08	SH209x60	0	6213	165.0	156.75-173.25	550	0	0	0	0	0	0	0	0	K. pneumoniae
F1S1R1D1B3P2E08	SH211020x1x93	0	667	91.8	87.21-96.39	306	0	0	0	0	0	0	0	0	K. pneumoniae
F1S1R1D1B3P2E08	SH211x11	0	6228	165.6	157.32-173.88	552	0	0	0	0	0	0	0	0	K. pneumoniae
F1S1R1D1B3P2E08	SH214x62	0	5963	170.1	161.595-178.605	567	0	0	0	0	0	0	0	0	K. pneumoniae
F1S1R1D1B3P2E08	SH216x16	0	5956	171.0	162.45-179.55	570	0	0	0	0	0	0	0	0	K. pneumoniae
F1S1R1D1B3P2E08	SH217x41	0	6177	172.2	163.58999999999997-180.81	574	0	0	0	0	0	0	0	0	K. pneumoniae
F1S1R1D1B3P2E08	SH218x02	0	6180	172.2	163.58999999999997-180.81	574	0	0	0	0	0	0	0	0	K. pneumoniae
F1S1R1D1B3P2E08	SH219x07	0	6176	173.4	164.73-182.07000000000002	578	0	0	0	0	0	0	0	0	K. pneumoniae
F1S1R1D1B3P2E08	SH219x48	0	243	174.0	165.29999999999998-182.70000000000002	580	0	0	0	0	0	0	0	0	K. pneumoniae
F1S1R1D1B3P2E08	SH220921x1x42	0	6096	39.0	37.05-40.95	130	0	0	0	0	0	0	0	0	K. pneumoniae
F1S1R1D1B3P2E08	SH220921x2x21	0	585	41.4	39.33-43.47	138	0	0	0	0	0	0	0	0	K. pneumoniae
F1S1R1D1B3P2E08	SH220921x2x93	0	6096	42.9	40.754999999999995-45.045	143	0	0	0	0	0	0	0	0	K. pneumoniae
F1S1R1D1B3P2E08	SH220x53	0	4653	174.3	165.58499999999998-183.015	581	0	0	0	0	0	0	0	0	K. pneumoniae
F1S1R1D1B3P2E08	SH221020x2x70	0	4460	112.2	106.59-117.81	374	0	0	0	0	0	0	0	0	K. pneumoniae
F1S1R1D1B3P2E08	SH221020x2x74	0	6213	112.2	106.59-117.81	374	0	0	0	0	0	0	0	0	K. pneumoniae
F1S1R1D1B3P2E08	SH221x03	0	4653	174.3	165.58499999999998-183.015	581	0	0	0	0	0	0	0	0	K. pneumoniae
F1S1R1D1B3P2E08	SH222x06	0	4654	175.5	166.725-184.275	585	0	0	0	0	0	0	0	0	K. pneumoniae
F1S1R1D1B3P2E08	SH225x45	0	779	181.2	172.14-190.26	604	0	0	0	0	0	0	0	0	K. pneumoniae
F1S1R1D1B3P2E08	SH225x46	0	761	181.2	172.14-190.26	604	0	0	0	0	0	0	0	0	K. pneumoniae
F1S1R1D1B3P2E08	SH226x35	0	6123	180.0	171.0-189.0	600	0	0	0	0	0	0	0	0	K. pneumoniae
F1S1R1D1B3P2E08	SH228skumx33	0	780	181.5	172.42499999999998-190.57500000000002	605	0	0	0	0	0	0	0	0	K. pneumoniae
F1S1R1D1B3P2E08	SH230920x1x62xr2	0	524	71.7	68.115-75.28500000000001	239	0	0	0	0	0	0	0	0	K. pneumoniae
F1S1R1D1B3P2E08	SH230x29	0	5902	183.3	174.13499999999996-192.465	611	0	0	0	0	0	0	0	0	K. pneumoniae
F1S1R1D1B3P2E08	SH232x13	0	4612	184.8	175.55999999999997-194.04	616	0	0	0	0	0	0	0	0	K. pneumoniae
F1S1R1D1B3P2E08	SH232x30	0	4612	184.8	175.55999999999997-194.04	616	0	0	0	0	0	0	0	0	K. pneumoniae
F1S1R1D1B3P2E08	SH235x52	0	1740	189.0	179.54999999999998-198.45000000000002	630	0	0	0	0	0	0	0	0	K. pneumoniae
F1S1R1D1B3P2E08	SH236x25	0	4611	189.3	179.83499999999998-198.765	631	0	0	0	0	0	0	0	0	K. pneumoniae
F1S1R1D1B3P2E08	SH260321x2x15	0	836	11.1	10.545-11.655	37	0	0	0	0	0	0	0	0	K. pneumoniae
F1S1R1D1B3P2E08	SH280122x1x59	0	5866	81.0	76.95-85.05	270	0	0	0	0	0	0	0	0	K. pneumoniae
F1S1R1D1B3P2E08	SH280122x1x63	0	219	81.3	77.235-85.365	271	0	0	0	0	0	0	0	0	K. pneumoniae
F1S1R1D1B3P3C08	F1S1R1D1B3P5D09	0	800	2.1	1.9949999999999999-2.205	7	0	0	0	0	0	0	0	0	K. pneumoniae
F1S1R1D1B3P3C08	F1S1R1D1B4P4F07	0	526	6.3	5.984999999999999-6.615	21	0	0	0	0	0	0	0	0	K. pneumoniae
F1S1R1D1B3P3C08	F1S1R1D1B4P4G08	0	5206	5.7	5.415-5.985	19	0	0	0	0	0	0	0	0	K. pneumoniae
F1S1R1D1B3P3C08	F1S1R1D1B4P5E09	0	6334	6.9	6.554999999999999-7.245	23	0	0	0	0	0	0	0	0	K. pneumoniae
F1S1R1D1B3P3C08	F1S1R1D2B1P1A02	0	6334	7.5	7.125-7.875	25	0	0	0	0	0	0	0	0	K. pneumoniae
F1S1R1D1B3P3C08	F1S1R1D2B1P3D02	0	523	9.3	8.834999999999999-9.764999999999999	31	0	0	0	0	0	0	0	0	K. pneumoniae
F1S1R1D1B3P3C08	F1S1R1D2B1P4A03	0	5855	9.9	9.405-10.395000000000001	33	0	0	0	0	0	0	0	0	K. pneumoniae
F1S1R1D1B3P3C08	F1S1R1D2B2P5A01	0	6251	15.3	14.534999999999998-16.065	51	0	0	0	0	0	0	0	0	K. pneumoniae
F1S1R1D1B3P3C08	F1S1R1D2B2P5E12	0	559	16.8	15.959999999999999-17.64	56	0	0	0	0	0	0	0	0	K. pneumoniae
F1S1R1D1B3P3C08	F1S1R1D2B3P2A09	0	551	18.3	17.385-19.215	61	0	0	0	0	0	0	0	0	K. pneumoniae
F1S1R1D1B3P3C08	F1S1R1D2B3P2C11	0	6684	18.0	17.099999999999998-18.900000000000002	60	0	0	0	0	0	0	0	0	K. pneumoniae
F1S1R1D1B3P3C08	F1S1R1D2B3P3B01	0	1509	18.9	17.955-19.845	63	0	0	0	0	0	0	0	0	K. pneumoniae
F1S1R1D1B3P3C08	F1S1R1D2B3P3F09	0	6684	19.2	18.24-20.16	64	0	0	0	0	0	0	0	0	K. pneumoniae
F1S1R1D1B3P3C08	F1S1R1D2B4P2A08	0	6251	21.6	20.519999999999996-22.68	72	0	0	0	0	0	0	0	0	K. pneumoniae
F1S1R1D1B3P3C08	F1S1R1D2B4P2C11	0	6239	21.9	20.804999999999996-22.995	73	0	0	0	0	0	0	0	0	K. pneumoniae
F1S1R1D1B3P3C08	F1S1R1D2B4P3C10	0	1600	23.4	22.229999999999997-24.57	78	0	0	0	0	0	0	0	0	K. pneumoniae
F1S1R1D1B3P3C08	F1S1R1D2B4P4F11	0	827	24.6	23.369999999999997-25.83	82	0	0	0	0	0	0	0	0	K. pneumoniae
F1S1R1D1B3P3C08	F1S1R1D2B4P4H09	0	5677	24.9	23.654999999999998-26.145	83	0	0	0	0	0	0	0	0	K. pneumoniae
F1S1R1D1B3P3C08	F1S1R1D3B2P3D08	0	6003	32.1	30.495-33.705000000000005	107	0	0	0	0	0	0	0	0	K. pneumoniae
F1S1R1D1B3P3C08	F1S1R1D3B2P5A10	0	487	34.5	32.775-36.225	115	0	0	0	0	0	0	0	0	K. pneumoniae
F1S1R1D1B3P3C08	F1S1R1D3B3P1B11	0	806	35.7	33.91499999999999-37.485	119	0	0	0	0	0	0	0	0	K. pneumoniae
F1S1R1D1B3P3C08	F1S1R1D3B4P2F02	0	6685	40.5	38.475-42.525	135	0	0	0	0	0	0	0	0	K. pneumoniae
F1S1R1D1B3P3C08	F1S1R1D3B4P3H04	0	786	40.5	38.475-42.525	135	0	0	0	0	0	0	0	0	K. pneumoniae
F1S1R1D1B3P3C08	F1S1R1D4B1P4C02	0	4357	46.8	44.459999999999994-49.14	156	0	0	0	0	0	0	0	0	K. pneumoniae
F1S1R1D1B3P3C08	F1S1R1D4B1P4G02	0	4357	46.8	44.459999999999994-49.14	156	0	0	0	0	0	0	0	0	K. pneumoniae
F1S1R1D1B3P3C08	F1S1R1D4B1P5D12	0	5691	48.9	46.455-51.345	163	0	0	0	0	0	0	0	0	K. pneumoniae
F1S1R1D1B3P3C08	F1S1R1D4B1P5F03	0	224	47.1	44.745-49.455000000000005	157	0	0	0	0	0	0	0	0	K. pneumoniae
F1S1R1D1B3P3C08	F1S1R1D4B1P5H07	0	5006	47.7	45.31499999999999-50.085	159	0	0	0	0	0	0	0	0	K. pneumoniae
F1S1R1D1B3P3C08	F1S1R1D4B2P3C11	0	6683	49.8	47.309999999999995-52.29	166	0	0	0	0	0	0	0	0	K. pneumoniae
F1S1R1D1B3P3C08	F1S1R1D4B2P3D11	0	6252	50.1	47.595-52.605000000000004	167	0	0	0	0	0	0	0	0	K. pneumoniae
F1S1R1D1B3P3C08	F1S1R1D4B2P4H09	0	603	51.0	48.449999999999996-53.550000000000004	170	0	0	0	0	0	0	0	0	K. pneumoniae
F1S1R1D1B3P3C08	F1S1R1D4B2P5D04	0	5858	51.3	48.73499999999999-53.865	171	0	0	0	0	0	0	0	0	K. pneumoniae
F1S1R1D1B3P3C08	F1S1R1D4B4P1D12	0	6143	57.3	54.434999999999995-60.165	191	0	0	0	0	0	0	0	0	K. pneumoniae
F1S1R1D1B3P3C08	F1S1R1D4B4P3E12	0	6673	59.7	56.714999999999996-62.684999999999995	199	0	0	0	0	0	0	0	0	K. pneumoniae
F1S1R1D1B3P3C08	F1S1R1D4B4P4C08	0	6062	60.3	57.285-63.315	201	0	0	0	0	0	0	0	0	K. pneumoniae
F1S1R1D1B3P3C08	F1S1R1D4B4P4F01	0	6196	59.7	56.714999999999996-62.684999999999995	199	0	0	0	0	0	0	0	0	K. pneumoniae
F1S1R1D1B3P3C08	F1S1R2D1B1P2F05	0	1611	63.9	60.705-67.095	213	0	0	0	0	0	0	0	0	K. pneumoniae
F1S1R1D1B3P3C08	F1S1R2D1B1P3B03	0	1609	63.9	60.705-67.095	213	0	0	0	0	0	0	0	0	K. pneumoniae
F1S1R1D1B3P3C08	F1S1R2D1B1P3H11	0	794	64.5	61.275-67.72500000000001	215	0	0	0	0	0	0	0	0	K. pneumoniae
F1S1R1D1B3P3C08	F1S1R2D1B2P1H02	0	6075	67.8	64.41-71.19	226	0	0	0	0	0	0	0	0	K. pneumoniae
F1S1R1D1B3P3C08	F1S1R2D1B2P2A05	0	6074	69.0	65.55-72.45	230	0	0	0	0	0	0	0	0	K. pneumoniae
F1S1R1D1B3P3C08	F1S1R2D1B2P2A11	0	6074	68.39999999999999	64.97999999999999-71.82	228	0	0	0	0	0	0	0	0	K. pneumoniae
F1S1R1D1B3P3C08	F1S1R2D1B2P2B05	0	6075	68.39999999999999	64.97999999999999-71.82	228	0	0	0	0	0	0	0	0	K. pneumoniae
F1S1R1D1B3P3C08	F1S1R2D1B2P3H05	0	4342	69.89999999999999	66.40499999999999-73.395	233	0	0	0	0	0	0	0	0	K. pneumoniae
F1S1R1D1B3P3C08	F1S1R2D1B2P4F11	0	507	72.0	68.39999999999999-75.60000000000001	240	0	0	0	0	0	0	0	0	K. pneumoniae
F1S1R1D1B3P3C08	F1S1R2D1B2P5D10	0	6762	72.6	68.96999999999998-76.23	242	0	0	0	0	0	0	0	0	K. pneumoniae
F1S1R1D1B3P3C08	F1S1R2D1B4P1F06	0	731	79.2	75.24-83.16000000000001	264	0	0	0	0	0	0	0	0	K. pneumoniae
F1S1R1D1B3P3C08	F1S1R2D1B4P2D04	0	563	81.0	76.95-85.05	270	0	0	0	0	0	0	0	0	K. pneumoniae
F1S1R1D1B3P3C08	F1S1R2D1B4P2E09	0	4344	81.3	77.235-85.365	271	0	0	0	0	0	0	0	0	K. pneumoniae
F1S1R1D1B3P3C08	F1S1R2D1B4P4B02	0	1016	81.6	77.52-85.67999999999999	272	0	0	0	0	0	0	0	0	K. pneumoniae
F1S1R1D1B3P3C08	F1S1R2D2B1P5B04	0	556	88.8	84.36-93.24	296	0	0	0	0	0	0	0	0	K. pneumoniae
F1S1R1D1B3P3C08	F1S1R2D2B2P3A09	0	6206	91.5	86.925-96.075	305	0	0	0	0	0	0	0	0	K. pneumoniae
F1S1R1D1B3P3C08	F1S1R2D2B4P3A05	0	553	102.9	97.75499999999998-108.045	343	0	0	0	0	0	0	0	0	K. pneumoniae
F1S1R1D1B3P3C08	F1S1R2D2B4P3G03	0	6251	102.0	96.89999999999999-107.10000000000001	340	0	0	0	0	0	0	0	0	K. pneumoniae
F1S1R1D1B3P3C08	F1S1R2D2B4P3H01	0	523	102.0	96.89999999999999-107.10000000000001	340	0	0	0	0	0	0	0	0	K. pneumoniae
F1S1R1D1B3P3C08	F1S1R2D2B4P3H03	0	524	102.0	96.89999999999999-107.10000000000001	340	0	0	0	0	0	0	0	0	K. pneumoniae
F1S1R1D1B3P3C08	F1S1R2D2B4P4H06	0	505	104.1	98.895-109.30499999999999	347	0	0	0	0	0	0	0	0	K. pneumoniae
F1S1R1D1B3P3C08	F1S1R2D2B4P5B11	0	6250	105.9	100.60499999999999-111.195	353	0	0	0	0	0	0	0	0	K. pneumoniae
F1S1R1D1B3P3C08	F1S1R2D3B1P1G12	0	6250	105.9	100.60499999999999-111.195	353	0	0	0	0	0	0	0	0	K. pneumoniae
F1S1R1D1B3P3C08	F1S1R2D3B1P1H01	0	7580	105.6	100.32-110.88	352	0	0	0	0	0	0	0	0	K. pneumoniae
F1S1R1D1B3P3C08	F1S1R2D3B1P5C09	0	777	111.0	105.44999999999999-116.55000000000001	370	0	0	0	0	0	0	0	0	K. pneumoniae
F1S1R1D1B3P3C08	F1S1R2D3B2P2C07	0	839	112.8	107.16-118.44	376	0	0	0	0	0	0	0	0	K. pneumoniae
F1S1R1D1B3P3C08	F1S1R2D3B2P5B04	0	5899	116.1	110.29499999999999-121.905	387	0	0	0	0	0	0	0	0	K. pneumoniae
F1S1R1D1B3P3C08	F1S1R2D3B2P5B11	0	6076	117.0	111.14999999999999-122.85000000000001	390	0	0	0	0	0	0	0	0	K. pneumoniae
F1S1R1D1B3P3C08	F1S1R2D3B3P5A03	0	4356	121.5	115.425-127.575	405	0	0	0	0	0	0	0	0	K. pneumoniae
F1S1R1D1B3P3C08	F1S1R2D3B3P5D05	0	544	122.1	115.99499999999999-128.205	407	0	0	0	0	0	0	0	0	K. pneumoniae
F1S1R1D1B3P3C08	F1S1R2D3B3P5G02	0	4356	121.2	115.13999999999999-127.25999999999999	404	0	0	0	0	0	0	0	0	K. pneumoniae
F1S1R1D1B3P3C08	F1S1R2D4B1P3E07	0	542	130.8	124.25999999999998-137.33999999999997	436	0	0	0	0	0	0	0	0	K. pneumoniae
F1S1R1D1B3P3C08	F1S1R3D1B4P1A02	0	5831	160.2	152.18999999999997-168.21	534	0	0	0	0	0	0	0	0	K. pneumoniae
F1S1R1D1B3P3C08	F1S1R3D1B4P1E01	0	5832	159.6	151.61999999999998-167.58	532	0	0	0	0	0	0	0	0	K. pneumoniae
F1S1R1D1B3P3C08	F1S1R3D1B4P1E07	0	5831	162.3	154.18499999999997-170.415	541	0	0	0	0	0	0	0	0	K. pneumoniae
F1S1R1D1B3P3C08	F1S1R3D1B4P1H01	0	5952	160.2	152.18999999999997-168.21	534	0	0	0	0	0	0	0	0	K. pneumoniae
F1S1R1D1B3P3C08	F1S1R3D1B4P2D04	0	6070	165.0	156.75-173.25	550	0	0	0	0	0	0	0	0	K. pneumoniae
F1S1R1D1B3P3C08	F1S1R3D1B4P2H08	0	6113	165.3	157.03499999999997-173.565	551	0	0	0	0	0	0	0	0	K. pneumoniae
F1S1R1D1B3P3C08	F1S1R3D1B4P3A02	0	7132	168.3	159.88499999999996-176.715	561	0	0	0	0	0	0	0	0	K. pneumoniae
F1S1R1D1B3P3C08	F1S1R3D1B4P3A10	0	6254	171.0	162.45-179.55	570	0	0	0	0	0	0	0	0	K. pneumoniae
F1S1R1D1B3P3C08	F1S1R3D1B4P3B11	0	6247	170.7	162.165-179.23499999999999	569	0	0	0	0	0	0	0	0	K. pneumoniae
F1S1R1D1B3P3C08	F1S1R3D1B4P3H02	0	7125	168.3	159.88499999999996-176.715	561	0	0	0	0	0	0	0	0	K. pneumoniae
F1S1R1D1B3P3C08	F1S1R3D1B4P4A04	0	6695	173.1	164.445-181.755	577	0	0	0	0	0	0	0	0	K. pneumoniae
F1S1R1D1B3P3C08	F1S1R3D1B4P4B11	0	853	175.2	166.43999999999997-183.96	584	0	0	0	0	0	0	0	0	K. pneumoniae
F1S1R1D1B3P3C08	F1S1R3D1B4P5D11	0	1159	179.4	170.43-188.37	598	0	0	0	0	0	0	0	0	K. pneumoniae
F1S1R1D1B3P3C08	F1S1R3D1B4P5E02	0	7275	175.5	166.725-184.275	585	0	0	0	0	0	0	0	0	K. pneumoniae
F1S1R1D1B3P3C08	F1S1R3D1B4P5F01	0	267	175.8	167.00999999999996-184.59	586	0	0	0	0	0	0	0	0	K. pneumoniae
F1S1R1D1B3P3C08	F1S1R3D1B4P5H01	0	6217	176.1	167.295-184.905	587	0	0	0	0	0	0	0	0	K. pneumoniae
F1S1R1D1B3P3C08	F1S1R3D1B4P5H07	0	6218	178.2	169.29-187.10999999999999	594	0	0	0	0	0	0	0	0	K. pneumoniae
F1S1R1D1B3P3C08	F1S1R3D1B4P5H11	0	229	179.7	170.71499999999997-188.685	599	0	0	0	0	0	0	0	0	K. pneumoniae
F1S1R1D1B3P3C08	F1S1R3D2B2P3A12	0	834	193.8	184.10999999999999-203.48999999999998	646	0	0	0	0	0	0	0	0	K. pneumoniae
F1S1R1D1B3P3C08	F1S1R3D2B2P3E12	0	763	192.9	183.255-202.54500000000002	643	0	0	0	0	0	0	0	0	K. pneumoniae
F1S1R1D1B3P3C08	F1S1R3D2B2P3F12	0	836	192.6	182.97-202.23	642	0	0	0	0	0	0	0	0	K. pneumoniae
F1S1R1D1B3P3C08	SH001x50	0	6213	146.1	138.795-153.405	487	0	0	0	0	0	0	0	0	K. pneumoniae
F1S1R1D1B3P3C08	SH011020x2x44	0	541	80.39999999999999	76.37999999999998-84.42	268	0	0	0	0	0	0	0	0	K. pneumoniae
F1S1R1D1B3P3C08	SH020921x2x92	0	5013	20.4	19.38-21.419999999999998	68	0	0	0	0	0	0	0	0	K. pneumoniae
F1S1R1D1B3P3C08	SH020921x2x94	0	835	21.0	19.95-22.05	70	0	0	0	0	0	0	0	0	K. pneumoniae
F1S1R1D1B3P3C08	SH030621x1x50	0	4565	148.5	141.075-155.925	495	0	0	0	0	0	0	0	0	K. pneumoniae
F1S1R1D1B3P3C08	SH030621x2x09_A00559	0	6246	9.0	8.549999999999999-9.450000000000001	30	0	0	0	0	0	0	0	0	K. pneumoniae
F1S1R1D1B3P3C08	SH040221x1x39	0	840	153.9	146.205-161.595	513	0	0	0	0	0	0	0	0	K. pneumoniae
F1S1R1D1B3P3C08	SH040221x1x65	0	3024	150.3	142.78499999999997-157.815	501	0	0	0	0	0	0	0	0	K. pneumoniae
F1S1R1D1B3P3C08	SH040221x2x85	0	6701	132.9	126.255-139.54500000000002	443	0	0	0	0	0	0	0	0	K. pneumoniae
F1S1R1D1B3P3C08	SH040221x2x86	0	5912	132.3	125.68499999999997-138.915	441	0	0	0	0	0	0	0	0	K. pneumoniae
F1S1R1D1B3P3C08	SH040221x2x94	0	519	132.6	125.96999999999998-139.23	442	0	0	0	0	0	0	0	0	K. pneumoniae
F1S1R1D1B3P3C08	SH040321x1x49	0	6387	39.3	37.334999999999994-41.265	131	0	0	0	0	0	0	0	0	K. pneumoniae
F1S1R1D1B3P3C08	SH040321x1x53	0	660	38.7	36.76499999999999-40.635	129	0	0	0	0	0	0	0	0	K. pneumoniae
F1S1R1D1B3P3C08	SH040321x1x63	0	532	38.1	36.195-40.005	127	0	0	0	0	0	0	0	0	K. pneumoniae
F1S1R1D1B3P3C08	SH050122x2x45	0	6061	75.3	71.535-79.065	251	0	0	0	0	0	0	0	0	K. pneumoniae
F1S1R1D1B3P3C08	SH060521x1x76	0	237	0.8999999999999999	0.8549999999999999-0.945	3	0	0	0	0	0	0	0	0	K. pneumoniae
F1S1R1D1B3P3C08	SH061021x2x52	0	567	48.3	45.885-50.714999999999996	161	0	0	0	0	0	0	0	0	K. pneumoniae
F1S1R1D1B3P3C08	SH081020x2x33	0	6237	61.5	58.425-64.575	205	0	0	0	0	0	0	0	0	K. pneumoniae
F1S1R1D1B3P3C08	SH121021x1x03	0	803	50.1	47.595-52.605000000000004	167	0	0	0	0	0	0	0	0	K. pneumoniae
F1S1R1D1B3P3C08	SH140421x1x7	0	6246	9.0	8.549999999999999-9.450000000000001	30	0	0	0	0	0	0	0	0	K. pneumoniae
F1S1R1D1B3P3C08	SH140421x1x95	0	821	4.5	4.2749999999999995-4.7250000000000005	15	0	0	0	0	0	0	0	0	K. pneumoniae
F1S1R1D1B3P3C08	SH140421x2x67	0	5878	2.7	2.5649999999999995-2.835	9	0	0	0	0	0	0	0	0	K. pneumoniae
F1S1R1D1B3P3C08	SH141221x1x12	0	241	66.89999999999999	63.554999999999986-70.24499999999999	223	0	0	0	0	0	0	0	0	K. pneumoniae
F1S1R1D1B3P3C08	SH150921x1x70	0	510	24.0	22.799999999999997-25.200000000000003	80	0	0	0	0	0	0	0	0	K. pneumoniae
F1S1R1D1B3P3C08	SH158x25	0	842	112.2	106.59-117.81	374	0	0	0	0	0	0	0	0	K. pneumoniae
F1S1R1D1B3P3C08	SH158x50	0	772	112.2	106.59-117.81	374	0	0	0	0	0	0	0	0	K. pneumoniae
F1S1R1D1B3P3C08	SH161121x2x67	0	242	62.4	59.279999999999994-65.52	208	0	0	0	0	0	0	0	0	K. pneumoniae
F1S1R1D1B3P3C08	SH171220x2x23	0	832	54.0	51.3-56.7	180	0	0	0	0	0	0	0	0	K. pneumoniae
F1S1R1D1B3P3C08	SH178x44	0	768	131.4	124.83-137.97	438	0	0	0	0	0	0	0	0	K. pneumoniae
F1S1R1D1B3P3C08	SH181120x1x79	0	796	56.4	53.58-59.22	188	0	0	0	0	0	0	0	0	K. pneumoniae
F1S1R1D1B3P3C08	SH181120x1x82	0	6465	56.1	53.295-58.905	187	0	0	0	0	0	0	0	0	K. pneumoniae
F1S1R1D1B3P3C08	SH181120x1x83	0	6390	56.1	53.295-58.905	187	0	0	0	0	0	0	0	0	K. pneumoniae
F1S1R1D1B3P3C08	SH181120x1x95	0	657	53.7	51.01499999999999-56.385	179	0	0	0	0	0	0	0	0	K. pneumoniae
F1S1R1D1B3P3C08	SH181120x2x14	0	6985	51.3	48.73499999999999-53.865	171	0	0	0	0	0	0	0	0	K. pneumoniae
F1S1R1D1B3P3C08	SH181120x2x16	0	1867	51.3	48.73499999999999-53.865	171	0	0	0	0	0	0	0	0	K. pneumoniae
F1S1R1D1B3P3C08	SH181120x2x2	0	783	53.4	50.73-56.07	178	0	0	0	0	0	0	0	0	K. pneumoniae
F1S1R1D1B3P3C08	SH181120x2x49	0	6222	46.5	44.175-48.825	155	0	0	0	0	0	0	0	0	K. pneumoniae
F1S1R1D1B3P3C08	SH181120x2x6	0	6986	52.8	50.16-55.44	176	0	0	0	0	0	0	0	0	K. pneumoniae
F1S1R1D1B3P3C08	SH183x38	0	956	136.2	129.39-143.01	454	0	0	0	0	0	0	0	0	K. pneumoniae
F1S1R1D1B3P3C08	SH185x6	0	5830	138.0	131.1-144.9	460	0	0	0	0	0	0	0	0	K. pneumoniae
F1S1R1D1B3P3C08	SH186x18	0	5920	139.5	132.525-146.475	465	0	0	0	0	0	0	0	0	K. pneumoniae
F1S1R1D1B3P3C08	SH186x20	0	6262	138.3	131.385-145.21499999999997	461	0	0	0	0	0	0	0	0	K. pneumoniae
F1S1R1D1B3P3C08	SH188x35	0	6070	141.0	133.95-148.05	470	0	0	0	0	0	0	0	0	K. pneumoniae
F1S1R1D1B3P3C08	SH188x41	0	5906	139.8	132.80999999999997-146.79	466	0	0	0	0	0	0	0	0	K. pneumoniae
F1S1R1D1B3P3C08	SH189x32	0	768	144.9	137.655-152.145	483	0	0	0	0	0	0	0	0	K. pneumoniae
F1S1R1D1B3P3C08	SH190x50	0	6463	141.6	134.51999999999998-148.68	472	0	0	0	0	0	0	0	0	K. pneumoniae
F1S1R1D1B3P3C08	SH192x43	0	6469	148.2	140.79-155.60999999999999	494	0	0	0	0	0	0	0	0	K. pneumoniae
F1S1R1D1B3P3C08	SH193x02	0	631	147.0	139.65-154.35	490	0	0	0	0	0	0	0	0	K. pneumoniae
F1S1R1D1B3P3C08	SH193x27	0	6469	148.5	141.075-155.925	495	0	0	0	0	0	0	0	0	K. pneumoniae
F1S1R1D1B3P3C08	SH194X20	0	6070	148.5	141.075-155.925	495	0	0	0	0	0	0	0	0	K. pneumoniae
F1S1R1D1B3P3C08	SH195x70	0	6469	150.0	142.5-157.5	500	0	0	0	0	0	0	0	0	K. pneumoniae
F1S1R1D1B3P3C08	SH198x58	0	840	153.0	145.35-160.65	510	0	0	0	0	0	0	0	0	K. pneumoniae
F1S1R1D1B3P3C08	SH199x35	0	6227	153.9	146.205-161.595	513	0	0	0	0	0	0	0	0	K. pneumoniae
F1S1R1D1B3P3C08	SH200921x1x7	0	5730	28.2	26.79-29.61	94	0	0	0	0	0	0	0	0	K. pneumoniae
F1S1R1D1B3P3C08	SH203x34	0	6225	156.6	148.76999999999998-164.43	522	0	0	0	0	0	0	0	0	K. pneumoniae
F1S1R1D1B3P3C08	SH204x03	0	955	156.6	148.76999999999998-164.43	522	0	0	0	0	0	0	0	0	K. pneumoniae
F1S1R1D1B3P3C08	SH204x62	0	6214	158.4	150.48-166.32000000000002	528	0	0	0	0	0	0	0	0	K. pneumoniae
F1S1R1D1B3P3C08	SH206x61	0	604	160.8	152.75999999999996-168.84	536	0	0	0	0	0	0	0	0	K. pneumoniae
F1S1R1D1B3P3C08	SH209x43	0	530	163.2	155.04-171.35999999999999	544	0	0	0	0	0	0	0	0	K. pneumoniae
F1S1R1D1B3P3C08	SH209x60	0	6214	164.4	156.18-172.62	548	0	0	0	0	0	0	0	0	K. pneumoniae
F1S1R1D1B3P3C08	SH211020x1x93	0	668	92.4	87.77999999999999-97.02	308	0	0	0	0	0	0	0	0	K. pneumoniae
F1S1R1D1B3P3C08	SH211x11	0	6229	165.0	156.75-173.25	550	0	0	0	0	0	0	0	0	K. pneumoniae
F1S1R1D1B3P3C08	SH214x62	0	5964	169.5	161.025-177.975	565	0	0	0	0	0	0	0	0	K. pneumoniae
F1S1R1D1B3P3C08	SH216x16	0	5957	170.4	161.88-178.92000000000002	568	0	0	0	0	0	0	0	0	K. pneumoniae
F1S1R1D1B3P3C08	SH217x41	0	6178	171.6	163.01999999999998-180.18	572	0	0	0	0	0	0	0	0	K. pneumoniae
F1S1R1D1B3P3C08	SH218x02	0	6181	171.6	163.01999999999998-180.18	572	0	0	0	0	0	0	0	0	K. pneumoniae
F1S1R1D1B3P3C08	SH219x07	0	6177	172.8	164.15999999999997-181.44	576	0	0	0	0	0	0	0	0	K. pneumoniae
F1S1R1D1B3P3C08	SH219x48	0	244	173.4	164.73-182.07000000000002	578	0	0	0	0	0	0	0	0	K. pneumoniae
F1S1R1D1B3P3C08	SH220921x1x42	0	6097	38.4	36.48-40.32	128	0	0	0	0	0	0	0	0	K. pneumoniae
F1S1R1D1B3P3C08	SH220921x2x21	0	586	40.8	38.76-42.839999999999996	136	0	0	0	0	0	0	0	0	K. pneumoniae
F1S1R1D1B3P3C08	SH220921x2x93	0	6097	42.3	40.184999999999995-44.415	141	0	0	0	0	0	0	0	0	K. pneumoniae
F1S1R1D1B3P3C08	SH220x53	0	4654	173.7	165.015-182.385	579	0	0	0	0	0	0	0	0	K. pneumoniae
F1S1R1D1B3P3C08	SH221020x2x70	0	4461	112.8	107.16-118.44	376	0	0	0	0	0	0	0	0	K. pneumoniae
F1S1R1D1B3P3C08	SH221020x2x74	0	6214	112.8	107.16-118.44	376	0	0	0	0	0	0	0	0	K. pneumoniae
F1S1R1D1B3P3C08	SH221x03	0	4654	173.7	165.015-182.385	579	0	0	0	0	0	0	0	0	K. pneumoniae
F1S1R1D1B3P3C08	SH222x06	0	4655	174.9	166.155-183.645	583	0	0	0	0	0	0	0	0	K. pneumoniae
F1S1R1D1B3P3C08	SH225x45	0	780	180.6	171.57-189.63	602	0	0	0	0	0	0	0	0	K. pneumoniae
F1S1R1D1B3P3C08	SH225x46	0	762	180.6	171.57-189.63	602	0	0	0	0	0	0	0	0	K. pneumoniae
F1S1R1D1B3P3C08	SH226x35	0	6124	179.4	170.43-188.37	598	0	0	0	0	0	0	0	0	K. pneumoniae
F1S1R1D1B3P3C08	SH228skumx33	0	781	180.9	171.855-189.94500000000002	603	0	0	0	0	0	0	0	0	K. pneumoniae
F1S1R1D1B3P3C08	SH230920x1x62xr2	0	525	72.3	68.68499999999999-75.915	241	0	0	0	0	0	0	0	0	K. pneumoniae
F1S1R1D1B3P3C08	SH230x29	0	5903	182.7	173.56499999999997-191.835	609	0	0	0	0	0	0	0	0	K. pneumoniae
F1S1R1D1B3P3C08	SH232x13	0	4613	184.2	174.98999999999998-193.41	614	0	0	0	0	0	0	0	0	K. pneumoniae
F1S1R1D1B3P3C08	SH232x30	0	4613	184.2	174.98999999999998-193.41	614	0	0	0	0	0	0	0	0	K. pneumoniae
F1S1R1D1B3P3C08	SH235x52	0	1741	188.4	178.98-197.82000000000002	628	0	0	0	0	0	0	0	0	K. pneumoniae
F1S1R1D1B3P3C08	SH236x25	0	4612	188.7	179.265-198.135	629	0	0	0	0	0	0	0	0	K. pneumoniae
F1S1R1D1B3P3C08	SH260321x2x15	0	837	11.7	11.114999999999998-12.285	39	0	0	0	0	0	0	0	0	K. pneumoniae
F1S1R1D1B3P3C08	SH280122x1x59	0	5867	80.39999999999999	76.37999999999998-84.42	268	0	0	0	0	0	0	0	0	K. pneumoniae
F1S1R1D1B3P3C08	SH280122x1x63	0	220	80.7	76.66499999999999-84.73500000000001	269	0	0	0	0	0	0	0	0	K. pneumoniae
F1S1R1D1B3P5D09	F1S1R1D1B4P4F07	0	553	4.2	3.9899999999999998-4.41	14	0	0	0	0	0	0	0	0	K. pneumoniae
F1S1R1D1B3P5D09	F1S1R1D1B4P4G08	0	5149	3.6	3.4199999999999995-3.78	12	0	0	0	0	0	0	0	0	K. pneumoniae
F1S1R1D1B3P5D09	F1S1R1D1B4P5E09	0	6269	4.8	4.56-5.04	16	0	0	0	0	0	0	0	0	K. pneumoniae
F1S1R1D1B3P5D09	F1S1R1D2B1P1A02	0	6269	5.4	5.129999999999999-5.67	18	0	0	0	0	0	0	0	0	K. pneumoniae
F1S1R1D1B3P5D09	F1S1R1D2B1P3D02	0	550	7.199999999999999	6.839999999999999-7.56	24	0	0	0	0	0	0	0	0	K. pneumoniae
F1S1R1D1B3P5D09	F1S1R1D2B1P4A03	0	5869	7.8	7.409999999999999-8.19	26	0	0	0	0	0	0	0	0	K. pneumoniae
F1S1R1D1B3P5D09	F1S1R1D2B2P5A01	0	6226	13.2	12.54-13.86	44	0	0	0	0	0	0	0	0	K. pneumoniae
F1S1R1D1B3P5D09	F1S1R1D2B2P5E12	0	593	14.7	13.964999999999998-15.435	49	0	0	0	0	0	0	0	0	K. pneumoniae
F1S1R1D1B3P5D09	F1S1R1D2B3P2A09	0	573	16.2	15.389999999999999-17.01	54	0	0	0	0	0	0	0	0	K. pneumoniae
F1S1R1D1B3P5D09	F1S1R1D2B3P2C11	0	6552	15.9	15.104999999999999-16.695	53	0	0	0	0	0	0	0	0	K. pneumoniae
F1S1R1D1B3P5D09	F1S1R1D2B3P3B01	0	1255	16.8	15.959999999999999-17.64	56	0	0	0	0	0	0	0	0	K. pneumoniae
F1S1R1D1B3P5D09	F1S1R1D2B3P3F09	0	6552	17.1	16.244999999999997-17.955	57	0	0	0	0	0	0	0	0	K. pneumoniae
F1S1R1D1B3P5D09	F1S1R1D2B4P2A08	0	6226	19.5	18.525-20.475	65	0	0	0	0	0	0	0	0	K. pneumoniae
F1S1R1D1B3P5D09	F1S1R1D2B4P2C11	0	6209	19.8	18.81-20.790000000000003	66	0	0	0	0	0	0	0	0	K. pneumoniae
F1S1R1D1B3P5D09	F1S1R1D2B4P3C10	0	1348	21.3	20.235-22.365000000000002	71	0	0	0	0	0	0	0	0	K. pneumoniae
F1S1R1D1B3P5D09	F1S1R1D2B4P4F11	0	545	22.5	21.375-23.625	75	0	0	0	0	0	0	0	0	K. pneumoniae
F1S1R1D1B3P5D09	F1S1R1D2B4P4H09	0	5550	22.8	21.66-23.94	76	0	0	0	0	0	0	0	0	K. pneumoniae
F1S1R1D1B3P5D09	F1S1R1D3B2P3D08	0	6008	30.0	28.5-31.5	100	0	0	0	0	0	0	0	0	K. pneumoniae
F1S1R1D1B3P5D09	F1S1R1D3B2P5A10	0	511	32.4	30.779999999999998-34.02	108	0	0	0	0	0	0	0	0	K. pneumoniae
F1S1R1D1B3P5D09	F1S1R1D3B3P1B11	0	523	33.6	31.919999999999998-35.28	112	0	0	0	0	0	0	0	0	K. pneumoniae
F1S1R1D1B3P5D09	F1S1R1D3B4P2F02	0	6553	38.4	36.48-40.32	128	0	0	0	0	0	0	0	0	K. pneumoniae
F1S1R1D1B3P5D09	F1S1R1D3B4P3H04	0	504	38.4	36.48-40.32	128	0	0	0	0	0	0	0	0	K. pneumoniae
F1S1R1D1B3P5D09	F1S1R1D4B1P4C02	0	4313	44.7	42.464999999999996-46.934999999999995	149	0	0	0	0	0	0	0	0	K. pneumoniae
F1S1R1D1B3P5D09	F1S1R1D4B1P4G02	0	4313	44.7	42.464999999999996-46.934999999999995	149	0	0	0	0	0	0	0	0	K. pneumoniae
F1S1R1D1B3P5D09	F1S1R1D4B1P5D12	0	5691	46.8	44.459999999999994-49.14	156	0	0	0	0	0	0	0	0	K. pneumoniae
F1S1R1D1B3P5D09	F1S1R1D4B1P5F03	0	836	45.0	42.75-47.25	150	0	0	0	0	0	0	0	0	K. pneumoniae
F1S1R1D1B3P5D09	F1S1R1D4B1P5H07	0	4904	45.6	43.32-47.88	152	0	0	0	0	0	0	0	0	K. pneumoniae
F1S1R1D1B3P5D09	F1S1R1D4B2P3C11	0	6551	47.7	45.31499999999999-50.085	159	0	0	0	0	0	0	0	0	K. pneumoniae
F1S1R1D1B3P5D09	F1S1R1D4B2P3D11	0	6225	48.0	45.599999999999994-50.400000000000006	160	0	0	0	0	0	0	0	0	K. pneumoniae
F1S1R1D1B3P5D09	F1S1R1D4B2P4H09	0	818	48.9	46.455-51.345	163	0	0	0	0	0	0	0	0	K. pneumoniae
F1S1R1D1B3P5D09	F1S1R1D4B2P5D04	0	5868	49.2	46.739999999999995-51.66	164	0	0	0	0	0	0	0	0	K. pneumoniae
F1S1R1D1B3P5D09	F1S1R1D4B4P1D12	0	6126	55.2	52.43999999999999-57.96	184	0	0	0	0	0	0	0	0	K. pneumoniae
F1S1R1D1B3P5D09	F1S1R1D4B4P3E12	0	6542	57.6	54.71999999999999-60.48	192	0	0	0	0	0	0	0	0	K. pneumoniae
F1S1R1D1B3P5D09	F1S1R1D4B4P4C08	0	5988	58.2	55.28999999999999-61.11	194	0	0	0	0	0	0	0	0	K. pneumoniae
F1S1R1D1B3P5D09	F1S1R1D4B4P4F01	0	6169	57.6	54.71999999999999-60.48	192	0	0	0	0	0	0	0	0	K. pneumoniae
F1S1R1D1B3P5D09	F1S1R2D1B1P2F05	0	1359	61.8	58.709999999999994-64.89	206	0	0	0	0	0	0	0	0	K. pneumoniae
F1S1R1D1B3P5D09	F1S1R2D1B1P3B03	0	1357	61.8	58.709999999999994-64.89	206	0	0	0	0	0	0	0	0	K. pneumoniae
F1S1R1D1B3P5D09	F1S1R2D1B1P3H11	0	512	62.4	59.279999999999994-65.52	208	0	0	0	0	0	0	0	0	K. pneumoniae
F1S1R1D1B3P5D09	F1S1R2D1B2P1H02	0	6025	65.7	62.415-68.985	219	0	0	0	0	0	0	0	0	K. pneumoniae
F1S1R1D1B3P5D09	F1S1R2D1B2P2A05	0	6024	66.89999999999999	63.554999999999986-70.24499999999999	223	0	0	0	0	0	0	0	0	K. pneumoniae
F1S1R1D1B3P5D09	F1S1R2D1B2P2A11	0	6024	66.3	62.98499999999999-69.615	221	0	0	0	0	0	0	0	0	K. pneumoniae
F1S1R1D1B3P5D09	F1S1R2D1B2P2B05	0	6025	66.3	62.98499999999999-69.615	221	0	0	0	0	0	0	0	0	K. pneumoniae
F1S1R1D1B3P5D09	F1S1R2D1B2P3H05	0	4291	67.8	64.41-71.19	226	0	0	0	0	0	0	0	0	K. pneumoniae
F1S1R1D1B3P5D09	F1S1R2D1B2P4F11	0	534	69.89999999999999	66.40499999999999-73.395	233	0	0	0	0	0	0	0	0	K. pneumoniae
F1S1R1D1B3P5D09	F1S1R2D1B2P5D10	0	6607	70.5	66.975-74.025	235	0	0	0	0	0	0	0	0	K. pneumoniae
F1S1R1D1B3P5D09	F1S1R2D1B4P1F06	0	446	77.1	73.24499999999999-80.955	257	0	0	0	0	0	0	0	0	K. pneumoniae
F1S1R1D1B3P5D09	F1S1R2D1B4P2D04	0	583	78.89999999999999	74.95499999999998-82.845	263	0	0	0	0	0	0	0	0	K. pneumoniae
F1S1R1D1B3P5D09	F1S1R2D1B4P2E09	0	4293	79.2	75.24-83.16000000000001	264	0	0	0	0	0	0	0	0	K. pneumoniae
F1S1R1D1B3P5D09	F1S1R2D1B4P4B02	0	993	79.5	75.52499999999999-83.47500000000001	265	0	0	0	0	0	0	0	0	K. pneumoniae
F1S1R1D1B3P5D09	F1S1R2D2B1P5B04	0	583	86.7	82.365-91.03500000000001	289	0	0	0	0	0	0	0	0	K. pneumoniae
F1S1R1D1B3P5D09	F1S1R2D2B2P3A09	0	6189	89.39999999999999	84.92999999999999-93.86999999999999	298	0	0	0	0	0	0	0	0	K. pneumoniae
F1S1R1D1B3P5D09	F1S1R2D2B4P3A05	0	580	100.8	95.75999999999999-105.84	336	0	0	0	0	0	0	0	0	K. pneumoniae
F1S1R1D1B3P5D09	F1S1R2D2B4P3G03	0	6225	99.9	94.90499999999999-104.895	333	0	0	0	0	0	0	0	0	K. pneumoniae
F1S1R1D1B3P5D09	F1S1R2D2B4P3H01	0	550	99.9	94.90499999999999-104.895	333	0	0	0	0	0	0	0	0	K. pneumoniae
F1S1R1D1B3P5D09	F1S1R2D2B4P3H03	0	551	99.9	94.90499999999999-104.895	333	0	0	0	0	0	0	0	0	K. pneumoniae
F1S1R1D1B3P5D09	F1S1R2D2B4P4H06	0	533	102.0	96.89999999999999-107.10000000000001	340	0	0	0	0	0	0	0	0	K. pneumoniae
F1S1R1D1B3P5D09	F1S1R2D2B4P5B11	0	6225	103.8	98.61-108.99	346	0	0	0	0	0	0	0	0	K. pneumoniae
F1S1R1D1B3P5D09	F1S1R2D3B1P1G12	0	6225	103.8	98.61-108.99	346	0	0	0	0	0	0	0	0	K. pneumoniae
F1S1R1D1B3P5D09	F1S1R2D3B1P1H01	0	7546	103.5	98.32499999999999-108.67500000000001	345	0	0	0	0	0	0	0	0	K. pneumoniae
F1S1R1D1B3P5D09	F1S1R2D3B1P5C09	0	536	108.9	103.45499999999998-114.345	363	0	0	0	0	0	0	0	0	K. pneumoniae
F1S1R1D1B3P5D09	F1S1R2D3B2P2C07	0	553	110.7	105.16499999999999-116.23500000000001	369	0	0	0	0	0	0	0	0	K. pneumoniae
F1S1R1D1B3P5D09	F1S1R2D3B2P5B04	0	5834	114.0	108.3-119.7	380	0	0	0	0	0	0	0	0	K. pneumoniae
F1S1R1D1B3P5D09	F1S1R2D3B2P5B11	0	6030	114.9	109.15499999999999-120.645	383	0	0	0	0	0	0	0	0	K. pneumoniae
F1S1R1D1B3P5D09	F1S1R2D3B3P5A03	0	4312	119.4	113.42999999999999-125.36999999999999	398	0	0	0	0	0	0	0	0	K. pneumoniae
F1S1R1D1B3P5D09	F1S1R2D3B3P5D05	0	569	120.0	114.0-126.0	400	0	0	0	0	0	0	0	0	K. pneumoniae
F1S1R1D1B3P5D09	F1S1R2D3B3P5G02	0	4312	119.1	113.145-125.05499999999999	397	0	0	0	0	0	0	0	0	K. pneumoniae
F1S1R1D1B3P5D09	F1S1R2D4B1P3E07	0	569	128.7	122.26499999999999-135.135	429	0	0	0	0	0	0	0	0	K. pneumoniae
F1S1R1D1B3P5D09	F1S1R3D1B4P1A02	0	5847	158.1	150.195-166.005	527	0	0	0	0	0	0	0	0	K. pneumoniae
F1S1R1D1B3P5D09	F1S1R3D1B4P1E01	0	5848	157.5	149.625-165.375	525	0	0	0	0	0	0	0	0	K. pneumoniae
F1S1R1D1B3P5D09	F1S1R3D1B4P1E07	0	5847	160.2	152.18999999999997-168.21	534	0	0	0	0	0	0	0	0	K. pneumoniae
F1S1R1D1B3P5D09	F1S1R3D1B4P1H01	0	5927	158.1	150.195-166.005	527	0	0	0	0	0	0	0	0	K. pneumoniae
F1S1R1D1B3P5D09	F1S1R3D1B4P2D04	0	6045	162.9	154.755-171.04500000000002	543	0	0	0	0	0	0	0	0	K. pneumoniae
F1S1R1D1B3P5D09	F1S1R3D1B4P2H08	0	6062	163.2	155.04-171.35999999999999	544	0	0	0	0	0	0	0	0	K. pneumoniae
F1S1R1D1B3P5D09	F1S1R3D1B4P3A02	0	7108	166.2	157.89-174.51	554	0	0	0	0	0	0	0	0	K. pneumoniae
F1S1R1D1B3P5D09	F1S1R3D1B4P3A10	0	6227	168.9	160.45499999999998-177.34500000000003	563	0	0	0	0	0	0	0	0	K. pneumoniae
F1S1R1D1B3P5D09	F1S1R3D1B4P3B11	0	6222	168.6	160.17-177.03	562	0	0	0	0	0	0	0	0	K. pneumoniae
F1S1R1D1B3P5D09	F1S1R3D1B4P3H02	0	7101	166.2	157.89-174.51	554	0	0	0	0	0	0	0	0	K. pneumoniae
F1S1R1D1B3P5D09	F1S1R3D1B4P4A04	0	6714	171.0	162.45-179.55	570	0	0	0	0	0	0	0	0	K. pneumoniae
F1S1R1D1B3P5D09	F1S1R3D1B4P4B11	0	572	173.1	164.445-181.755	577	0	0	0	0	0	0	0	0	K. pneumoniae
F1S1R1D1B3P5D09	F1S1R3D1B4P5D11	0	1138	177.3	168.43499999999997-186.165	591	0	0	0	0	0	0	0	0	K. pneumoniae
F1S1R1D1B3P5D09	F1S1R3D1B4P5E02	0	7252	173.4	164.73-182.07000000000002	578	0	0	0	0	0	0	0	0	K. pneumoniae
F1S1R1D1B3P5D09	F1S1R3D1B4P5F01	0	871	173.7	165.015-182.385	579	0	0	0	0	0	0	0	0	K. pneumoniae
F1S1R1D1B3P5D09	F1S1R3D1B4P5H01	0	6189	174.0	165.29999999999998-182.70000000000002	580	0	0	0	0	0	0	0	0	K. pneumoniae
F1S1R1D1B3P5D09	F1S1R3D1B4P5H07	0	6190	176.1	167.295-184.905	587	0	0	0	0	0	0	0	0	K. pneumoniae
F1S1R1D1B3P5D09	F1S1R3D1B4P5H11	0	853	177.6	168.72-186.48	592	0	0	0	0	0	0	0	0	K. pneumoniae
F1S1R1D1B3P5D09	F1S1R3D2B2P3A12	0	549	191.7	182.11499999999998-201.285	639	0	0	0	0	0	0	0	0	K. pneumoniae
F1S1R1D1B3P5D09	F1S1R3D2B2P3E12	0	482	190.8	181.25999999999996-200.34	636	0	0	0	0	0	0	0	0	K. pneumoniae
F1S1R1D1B3P5D09	F1S1R3D2B2P3F12	0	555	190.5	180.975-200.025	635	0	0	0	0	0	0	0	0	K. pneumoniae
F1S1R1D1B3P5D09	SH001x50	0	6186	144.0	136.79999999999998-151.20000000000002	480	0	0	0	0	0	0	0	0	K. pneumoniae
F1S1R1D1B3P5D09	SH011020x2x44	0	567	82.5	78.375-86.625	275	0	0	0	0	0	0	0	0	K. pneumoniae
F1S1R1D1B3P5D09	SH020921x2x92	0	4908	18.3	17.385-19.215	61	0	0	0	0	0	0	0	0	K. pneumoniae
F1S1R1D1B3P5D09	SH020921x2x94	0	807	18.9	17.955-19.845	63	0	0	0	0	0	0	0	0	K. pneumoniae
F1S1R1D1B3P5D09	SH030621x1x50	0	4506	150.6	143.07-158.13	502	0	0	0	0	0	0	0	0	K. pneumoniae
F1S1R1D1B3P5D09	SH030621x2x09_A00559	0	6217	11.1	10.545-11.655	37	0	0	0	0	0	0	0	0	K. pneumoniae
F1S1R1D1B3P5D09	SH040221x1x39	0	812	156.0	148.2-163.8	520	0	0	0	0	0	0	0	0	K. pneumoniae
F1S1R1D1B3P5D09	SH040221x1x65	0	2838	152.4	144.78-160.02	508	0	0	0	0	0	0	0	0	K. pneumoniae
F1S1R1D1B3P5D09	SH040221x2x85	0	6570	135.0	128.25-141.75	450	0	0	0	0	0	0	0	0	K. pneumoniae
F1S1R1D1B3P5D09	SH040221x2x86	0	5847	134.4	127.67999999999999-141.12	448	0	0	0	0	0	0	0	0	K. pneumoniae
F1S1R1D1B3P5D09	SH040221x2x94	0	545	134.7	127.96499999999999-141.435	449	0	0	0	0	0	0	0	0	K. pneumoniae
F1S1R1D1B3P5D09	SH040321x1x49	0	6256	41.4	39.33-43.47	138	0	0	0	0	0	0	0	0	K. pneumoniae
F1S1R1D1B3P5D09	SH040321x1x53	0	466	40.8	38.76-42.839999999999996	136	0	0	0	0	0	0	0	0	K. pneumoniae
F1S1R1D1B3P5D09	SH040321x1x63	0	561	40.2	38.18999999999999-42.21	134	0	0	0	0	0	0	0	0	K. pneumoniae
F1S1R1D1B3P5D09	SH050122x2x45	0	6011	73.2	69.54-76.86	244	0	0	0	0	0	0	0	0	K. pneumoniae
F1S1R1D1B3P5D09	SH060521x1x76	0	863	1.2	1.14-1.26	4	0	0	0	0	0	0	0	0	K. pneumoniae
F1S1R1D1B3P5D09	SH061021x2x52	0	779	46.2	43.88999999999999-48.51	154	0	0	0	0	0	0	0	0	K. pneumoniae
F1S1R1D1B3P5D09	SH081020x2x33	0	6208	63.6	60.419999999999995-66.78	212	0	0	0	0	0	0	0	0	K. pneumoniae
F1S1R1D1B3P5D09	SH121021x1x03	0	518	48.0	45.599999999999994-50.400000000000006	160	0	0	0	0	0	0	0	0	K. pneumoniae
F1S1R1D1B3P5D09	SH140421x1x7	0	6217	11.1	10.545-11.655	37	0	0	0	0	0	0	0	0	K. pneumoniae
F1S1R1D1B3P5D09	SH140421x1x95	0	541	6.6	6.27-6.93	22	0	0	0	0	0	0	0	0	K. pneumoniae
F1S1R1D1B3P5D09	SH140421x2x67	0	5815	4.8	4.56-5.04	16	0	0	0	0	0	0	0	0	K. pneumoniae
F1S1R1D1B3P5D09	SH141221x1x12	0	853	64.8	61.559999999999995-68.04	216	0	0	0	0	0	0	0	0	K. pneumoniae
F1S1R1D1B3P5D09	SH150921x1x70	0	536	21.9	20.804999999999996-22.995	73	0	0	0	0	0	0	0	0	K. pneumoniae
F1S1R1D1B3P5D09	SH158x25	0	559	110.1	104.59499999999998-115.605	367	0	0	0	0	0	0	0	0	K. pneumoniae
F1S1R1D1B3P5D09	SH158x50	0	490	110.1	104.59499999999998-115.605	367	0	0	0	0	0	0	0	0	K. pneumoniae
F1S1R1D1B3P5D09	SH161121x2x67	0	853	60.3	57.285-63.315	201	0	0	0	0	0	0	0	0	K. pneumoniae
F1S1R1D1B3P5D09	SH171220x2x23	0	551	56.1	53.295-58.905	187	0	0	0	0	0	0	0	0	K. pneumoniae
F1S1R1D1B3P5D09	SH178x44	0	339	129.3	122.83499999999998-135.765	431	0	0	0	0	0	0	0	0	K. pneumoniae
F1S1R1D1B3P5D09	SH181120x1x79	0	554	58.5	55.574999999999996-61.425000000000004	195	0	0	0	0	0	0	0	0	K. pneumoniae
F1S1R1D1B3P5D09	SH181120x1x82	0	6334	58.2	55.28999999999999-61.11	194	0	0	0	0	0	0	0	0	K. pneumoniae
F1S1R1D1B3P5D09	SH181120x1x83	0	6259	58.2	55.28999999999999-61.11	194	0	0	0	0	0	0	0	0	K. pneumoniae
F1S1R1D1B3P5D09	SH181120x1x95	0	463	55.8	53.01-58.589999999999996	186	0	0	0	0	0	0	0	0	K. pneumoniae
F1S1R1D1B3P5D09	SH181120x2x14	0	6984	53.4	50.73-56.07	178	0	0	0	0	0	0	0	0	K. pneumoniae
F1S1R1D1B3P5D09	SH181120x2x16	0	2107	53.4	50.73-56.07	178	0	0	0	0	0	0	0	0	K. pneumoniae
F1S1R1D1B3P5D09	SH181120x2x2	0	496	55.5	52.724999999999994-58.275000000000006	185	0	0	0	0	0	0	0	0	K. pneumoniae
F1S1R1D1B3P5D09	SH181120x2x49	0	6194	48.6	46.17-51.03	162	0	0	0	0	0	0	0	0	K. pneumoniae
F1S1R1D1B3P5D09	SH181120x2x6	0	6985	54.9	52.154999999999994-57.645	183	0	0	0	0	0	0	0	0	K. pneumoniae
F1S1R1D1B3P5D09	SH183x38	0	931	134.1	127.39499999999998-140.805	447	0	0	0	0	0	0	0	0	K. pneumoniae
F1S1R1D1B3P5D09	SH185x6	0	5840	135.9	129.105-142.69500000000002	453	0	0	0	0	0	0	0	0	K. pneumoniae
F1S1R1D1B3P5D09	SH186x18	0	5852	137.4	130.53-144.27	458	0	0	0	0	0	0	0	0	K. pneumoniae
F1S1R1D1B3P5D09	SH186x20	0	6239	136.2	129.39-143.01	454	0	0	0	0	0	0	0	0	K. pneumoniae
F1S1R1D1B3P5D09	SH188x35	0	6020	138.9	131.955-145.845	463	0	0	0	0	0	0	0	0	K. pneumoniae
F1S1R1D1B3P5D09	SH188x41	0	5838	137.7	130.81499999999997-144.585	459	0	0	0	0	0	0	0	0	K. pneumoniae
F1S1R1D1B3P5D09	SH189x32	0	482	142.8	135.65999999999997-149.94	476	0	0	0	0	0	0	0	0	K. pneumoniae
F1S1R1D1B3P5D09	SH190x50	0	6332	139.5	132.525-146.475	465	0	0	0	0	0	0	0	0	K. pneumoniae
F1S1R1D1B3P5D09	SH192x43	0	6338	146.1	138.795-153.405	487	0	0	0	0	0	0	0	0	K. pneumoniae
F1S1R1D1B3P5D09	SH193x02	0	655	144.9	137.655-152.145	483	0	0	0	0	0	0	0	0	K. pneumoniae
F1S1R1D1B3P5D09	SH193x27	0	6338	146.4	139.08-153.72	488	0	0	0	0	0	0	0	0	K. pneumoniae
F1S1R1D1B3P5D09	SH194X20	0	6020	146.4	139.08-153.72	488	0	0	0	0	0	0	0	0	K. pneumoniae
F1S1R1D1B3P5D09	SH195x70	0	6338	147.9	140.505-155.29500000000002	493	0	0	0	0	0	0	0	0	K. pneumoniae
F1S1R1D1B3P5D09	SH198x58	0	558	150.9	143.355-158.44500000000002	503	0	0	0	0	0	0	0	0	K. pneumoniae
F1S1R1D1B3P5D09	SH199x35	0	6203	151.8	144.20999999999998-159.39	506	0	0	0	0	0	0	0	0	K. pneumoniae
F1S1R1D1B3P5D09	SH200921x1x7	0	5744	26.1	24.794999999999998-27.404999999999998	87	0	0	0	0	0	0	0	0	K. pneumoniae
F1S1R1D1B3P5D09	SH203x34	0	6201	154.5	146.775-162.225	515	0	0	0	0	0	0	0	0	K. pneumoniae
F1S1R1D1B3P5D09	SH204x03	0	930	154.5	146.775-162.225	515	0	0	0	0	0	0	0	0	K. pneumoniae
F1S1R1D1B3P5D09	SH204x62	0	6187	156.3	148.48499999999999-164.11499999999998	521	0	0	0	0	0	0	0	0	K. pneumoniae
F1S1R1D1B3P5D09	SH206x61	0	619	158.7	150.765-166.635	529	0	0	0	0	0	0	0	0	K. pneumoniae
F1S1R1D1B3P5D09	SH209x43	0	557	161.1	153.045-169.155	537	0	0	0	0	0	0	0	0	K. pneumoniae
F1S1R1D1B3P5D09	SH209x60	0	6187	162.3	154.18499999999997-170.415	541	0	0	0	0	0	0	0	0	K. pneumoniae
F1S1R1D1B3P5D09	SH211020x1x93	0	472	94.5	89.77499999999999-99.22500000000001	315	0	0	0	0	0	0	0	0	K. pneumoniae
F1S1R1D1B3P5D09	SH211x11	0	6205	162.9	154.755-171.04500000000002	543	0	0	0	0	0	0	0	0	K. pneumoniae
F1S1R1D1B3P5D09	SH214x62	0	5939	167.4	159.03-175.77	558	0	0	0	0	0	0	0	0	K. pneumoniae
F1S1R1D1B3P5D09	SH216x16	0	5932	168.3	159.88499999999996-176.715	561	0	0	0	0	0	0	0	0	K. pneumoniae
F1S1R1D1B3P5D09	SH217x41	0	6150	169.5	161.025-177.975	565	0	0	0	0	0	0	0	0	K. pneumoniae
F1S1R1D1B3P5D09	SH218x02	0	6153	169.5	161.025-177.975	565	0	0	0	0	0	0	0	0	K. pneumoniae
F1S1R1D1B3P5D09	SH219x07	0	6149	170.7	162.165-179.23499999999999	569	0	0	0	0	0	0	0	0	K. pneumoniae
F1S1R1D1B3P5D09	SH219x48	0	856	171.3	162.73499999999999-179.86499999999998	571	0	0	0	0	0	0	0	0	K. pneumoniae
F1S1R1D1B3P5D09	SH220921x1x42	0	6048	36.3	34.48499999999999-38.115	121	0	0	0	0	0	0	0	0	K. pneumoniae
F1S1R1D1B3P5D09	SH220921x2x21	0	799	38.7	36.76499999999999-40.635	129	0	0	0	0	0	0	0	0	K. pneumoniae
F1S1R1D1B3P5D09	SH220921x2x93	0	6048	40.2	38.18999999999999-42.21	134	0	0	0	0	0	0	0	0	K. pneumoniae
F1S1R1D1B3P5D09	SH220x53	0	4651	171.6	163.01999999999998-180.18	572	0	0	0	0	0	0	0	0	K. pneumoniae
F1S1R1D1B3P5D09	SH221020x2x70	0	4407	114.9	109.15499999999999-120.645	383	0	0	0	0	0	0	0	0	K. pneumoniae
F1S1R1D1B3P5D09	SH221020x2x74	0	6187	114.9	109.15499999999999-120.645	383	0	0	0	0	0	0	0	0	K. pneumoniae
F1S1R1D1B3P5D09	SH221x03	0	4651	171.6	163.01999999999998-180.18	572	0	0	0	0	0	0	0	0	K. pneumoniae
F1S1R1D1B3P5D09	SH222x06	0	4652	172.8	164.15999999999997-181.44	576	0	0	0	0	0	0	0	0	K. pneumoniae
F1S1R1D1B3P5D09	SH225x45	0	497	178.5	169.575-187.425	595	0	0	0	0	0	0	0	0	K. pneumoniae
F1S1R1D1B3P5D09	SH225x46	0	482	178.5	169.575-187.425	595	0	0	0	0	0	0	0	0	K. pneumoniae
F1S1R1D1B3P5D09	SH226x35	0	6100	177.3	168.43499999999997-186.165	591	0	0	0	0	0	0	0	0	K. pneumoniae
F1S1R1D1B3P5D09	SH228skumx33	0	498	178.8	169.85999999999999-187.73999999999998	596	0	0	0	0	0	0	0	0	K. pneumoniae
F1S1R1D1B3P5D09	SH230920x1x62xr2	0	504	74.39999999999999	70.67999999999999-78.11999999999999	248	0	0	0	0	0	0	0	0	K. pneumoniae
F1S1R1D1B3P5D09	SH230x29	0	5919	180.6	171.57-189.63	602	0	0	0	0	0	0	0	0	K. pneumoniae
F1S1R1D1B3P5D09	SH232x13	0	4510	182.1	172.99499999999998-191.205	607	0	0	0	0	0	0	0	0	K. pneumoniae
F1S1R1D1B3P5D09	SH232x30	0	4510	182.1	172.99499999999998-191.205	607	0	0	0	0	0	0	0	0	K. pneumoniae
F1S1R1D1B3P5D09	SH235x52	0	1494	186.3	176.98499999999999-195.61499999999998	621	0	0	0	0	0	0	0	0	K. pneumoniae
F1S1R1D1B3P5D09	SH236x25	0	4509	186.6	177.26999999999998-195.93	622	0	0	0	0	0	0	0	0	K. pneumoniae
F1S1R1D1B3P5D09	SH260321x2x15	0	558	13.8	13.109999999999998-14.49	46	0	0	0	0	0	0	0	0	K. pneumoniae
F1S1R1D1B3P5D09	SH280122x1x59	0	5800	78.3	74.38499999999999-82.215	261	0	0	0	0	0	0	0	0	K. pneumoniae
F1S1R1D1B3P5D09	SH280122x1x63	0	840	78.6	74.66999999999999-82.53	262	0	0	0	0	0	0	0	0	K. pneumoniae
F1S1R1D1B4P4F07	F1S1R1D1B4P4G08	0	5192	0.6	0.57-0.63	2	0	0	0	0	0	0	0	0	K. pneumoniae
F1S1R1D1B4P4F07	F1S1R1D1B4P5E09	0	6301	0.6	0.57-0.63	2	0	0	0	0	0	0	0	0	K. pneumoniae
F1S1R1D1B4P4F07	F1S1R1D2B1P1A02	0	6301	1.2	1.14-1.26	4	0	0	0	0	0	0	0	0	K. pneumoniae
F1S1R1D1B4P4F07	F1S1R1D2B1P3D02	0	235	3.0	2.8499999999999996-3.1500000000000004	10	0	0	0	0	0	0	0	0	K. pneumoniae
F1S1R1D1B4P4F07	F1S1R1D2B1P4A03	0	5907	3.6	3.4199999999999995-3.78	12	0	0	0	0	0	0	0	0	K. pneumoniae
F1S1R1D1B4P4F07	F1S1R1D2B2P5A01	0	6269	9.0	8.549999999999999-9.450000000000001	30	0	0	0	0	0	0	0	0	K. pneumoniae
F1S1R1D1B4P4F07	F1S1R1D2B2P5E12	0	313	10.5	9.975-11.025	35	0	0	0	0	0	0	0	0	K. pneumoniae
F1S1R1D1B4P4F07	F1S1R1D2B3P2A09	0	263	12.0	11.399999999999999-12.600000000000001	40	0	0	0	0	0	0	0	0	K. pneumoniae
F1S1R1D1B4P4F07	F1S1R1D2B3P2C11	0	6667	11.7	11.114999999999998-12.285	39	0	0	0	0	0	0	0	0	K. pneumoniae
F1S1R1D1B4P4F07	F1S1R1D2B3P3B01	0	1261	12.6	11.969999999999999-13.23	42	0	0	0	0	0	0	0	0	K. pneumoniae
F1S1R1D1B4P4F07	F1S1R1D2B3P3F09	0	6667	12.9	12.254999999999999-13.545000000000002	43	0	0	0	0	0	0	0	0	K. pneumoniae
F1S1R1D1B4P4F07	F1S1R1D2B4P2A08	0	6269	15.3	14.534999999999998-16.065	51	0	0	0	0	0	0	0	0	K. pneumoniae
F1S1R1D1B4P4F07	F1S1R1D2B4P2C11	0	6254	15.6	14.819999999999999-16.38	52	0	0	0	0	0	0	0	0	K. pneumoniae
F1S1R1D1B4P4F07	F1S1R1D2B4P3C10	0	1353	17.1	16.244999999999997-17.955	57	0	0	0	0	0	0	0	0	K. pneumoniae
F1S1R1D1B4P4F07	F1S1R1D2B4P4F11	0	581	18.3	17.385-19.215	61	0	0	0	0	0	0	0	0	K. pneumoniae
F1S1R1D1B4P4F07	F1S1R1D2B4P4H09	0	5591	18.6	17.669999999999998-19.529999999999998	62	0	0	0	0	0	0	0	0	K. pneumoniae
F1S1R1D1B4P4F07	F1S1R1D3B2P3D08	0	6044	25.8	24.509999999999998-27.090000000000003	86	0	0	0	0	0	0	0	0	K. pneumoniae
F1S1R1D1B4P4F07	F1S1R1D3B2P5A10	0	198	28.2	26.79-29.61	94	0	0	0	0	0	0	0	0	K. pneumoniae
F1S1R1D1B4P4F07	F1S1R1D3B3P1B11	0	560	29.4	27.929999999999996-30.87	98	0	0	0	0	0	0	0	0	K. pneumoniae
F1S1R1D1B4P4F07	F1S1R1D3B4P2F02	0	6668	34.2	32.489999999999995-35.91	114	0	0	0	0	0	0	0	0	K. pneumoniae
F1S1R1D1B4P4F07	F1S1R1D3B4P3H04	0	540	34.2	32.489999999999995-35.91	114	0	0	0	0	0	0	0	0	K. pneumoniae
F1S1R1D1B4P4F07	F1S1R1D4B1P4C02	0	4332	40.5	38.475-42.525	135	0	0	0	0	0	0	0	0	K. pneumoniae
F1S1R1D1B4P4F07	F1S1R1D4B1P4G02	0	4332	40.5	38.475-42.525	135	0	0	0	0	0	0	0	0	K. pneumoniae
F1S1R1D1B4P4F07	F1S1R1D4B1P5D12	0	5728	42.6	40.47-44.730000000000004	142	0	0	0	0	0	0	0	0	K. pneumoniae
F1S1R1D1B4P4F07	F1S1R1D4B1P5F03	0	565	40.8	38.76-42.839999999999996	136	0	0	0	0	0	0	0	0	K. pneumoniae
F1S1R1D1B4P4F07	F1S1R1D4B1P5H07	0	4922	41.4	39.33-43.47	138	0	0	0	0	0	0	0	0	K. pneumoniae
F1S1R1D1B4P4F07	F1S1R1D4B2P3C11	0	6666	43.5	41.324999999999996-45.675000000000004	145	0	0	0	0	0	0	0	0	K. pneumoniae
F1S1R1D1B4P4F07	F1S1R1D4B2P3D11	0	6270	43.8	41.60999999999999-45.99	146	0	0	0	0	0	0	0	0	K. pneumoniae
F1S1R1D1B4P4F07	F1S1R1D4B2P4H09	0	537	44.7	42.464999999999996-46.934999999999995	149	0	0	0	0	0	0	0	0	K. pneumoniae
F1S1R1D1B4P4F07	F1S1R1D4B2P5D04	0	5909	45.0	42.75-47.25	150	0	0	0	0	0	0	0	0	K. pneumoniae
F1S1R1D1B4P4F07	F1S1R1D4B4P1D12	0	6163	51.0	48.449999999999996-53.550000000000004	170	0	0	0	0	0	0	0	0	K. pneumoniae
F1S1R1D1B4P4F07	F1S1R1D4B4P3E12	0	6658	53.4	50.73-56.07	178	0	0	0	0	0	0	0	0	K. pneumoniae
F1S1R1D1B4P4F07	F1S1R1D4B4P4C08	0	6019	54.0	51.3-56.7	180	0	0	0	0	0	0	0	0	K. pneumoniae
F1S1R1D1B4P4F07	F1S1R1D4B4P4F01	0	6212	53.4	50.73-56.07	178	0	0	0	0	0	0	0	0	K. pneumoniae
F1S1R1D1B4P4F07	F1S1R2D1B1P2F05	0	1368	57.6	54.71999999999999-60.48	192	0	0	0	0	0	0	0	0	K. pneumoniae
F1S1R1D1B4P4F07	F1S1R2D1B1P3B03	0	1366	57.6	54.71999999999999-60.48	192	0	0	0	0	0	0	0	0	K. pneumoniae
F1S1R1D1B4P4F07	F1S1R2D1B1P3H11	0	548	58.2	55.28999999999999-61.11	194	0	0	0	0	0	0	0	0	K. pneumoniae
F1S1R1D1B4P4F07	F1S1R2D1B2P1H02	0	6057	61.5	58.425-64.575	205	0	0	0	0	0	0	0	0	K. pneumoniae
F1S1R1D1B4P4F07	F1S1R2D1B2P2A05	0	6056	62.7	59.56499999999999-65.835	209	0	0	0	0	0	0	0	0	K. pneumoniae
F1S1R1D1B4P4F07	F1S1R2D1B2P2A11	0	6056	62.1	58.99499999999999-65.205	207	0	0	0	0	0	0	0	0	K. pneumoniae
F1S1R1D1B4P4F07	F1S1R2D1B2P2B05	0	6057	62.1	58.99499999999999-65.205	207	0	0	0	0	0	0	0	0	K. pneumoniae
F1S1R1D1B4P4F07	F1S1R2D1B2P3H05	0	4312	63.6	60.419999999999995-66.78	212	0	0	0	0	0	0	0	0	K. pneumoniae
F1S1R1D1B4P4F07	F1S1R2D1B2P4F11	0	219	65.7	62.415-68.985	219	0	0	0	0	0	0	0	0	K. pneumoniae
F1S1R1D1B4P4F07	F1S1R2D1B2P5D10	0	6724	66.3	62.98499999999999-69.615	221	0	0	0	0	0	0	0	0	K. pneumoniae
F1S1R1D1B4P4F07	F1S1R2D1B4P1F06	0	485	72.89999999999999	69.255-76.54499999999999	243	0	0	0	0	0	0	0	0	K. pneumoniae
F1S1R1D1B4P4F07	F1S1R2D1B4P2D04	0	277	74.7	70.965-78.435	249	0	0	0	0	0	0	0	0	K. pneumoniae
F1S1R1D1B4P4F07	F1S1R2D1B4P2E09	0	4314	75.0	71.25-78.75	250	0	0	0	0	0	0	0	0	K. pneumoniae
F1S1R1D1B4P4F07	F1S1R2D1B4P4B02	0	1026	75.3	71.535-79.065	251	0	0	0	0	0	0	0	0	K. pneumoniae
F1S1R1D1B4P4F07	F1S1R2D2B1P5B04	0	267	82.5	78.375-86.625	275	0	0	0	0	0	0	0	0	K. pneumoniae
F1S1R1D1B4P4F07	F1S1R2D2B2P3A09	0	6231	85.2	80.94-89.46000000000001	284	0	0	0	0	0	0	0	0	K. pneumoniae
F1S1R1D1B4P4F07	F1S1R2D2B4P3A05	0	264	96.6	91.77-101.42999999999999	322	0	0	0	0	0	0	0	0	K. pneumoniae
F1S1R1D1B4P4F07	F1S1R2D2B4P3G03	0	6269	95.7	90.91499999999999-100.48500000000001	319	0	0	0	0	0	0	0	0	K. pneumoniae
F1S1R1D1B4P4F07	F1S1R2D2B4P3H01	0	237	95.7	90.91499999999999-100.48500000000001	319	0	0	0	0	0	0	0	0	K. pneumoniae
F1S1R1D1B4P4F07	F1S1R2D2B4P3H03	0	238	95.7	90.91499999999999-100.48500000000001	319	0	0	0	0	0	0	0	0	K. pneumoniae
F1S1R1D1B4P4F07	F1S1R2D2B4P4H06	1	60	97.8	92.91-102.69	326	0	0	0	1	0	0	0	1	K. pneumoniae
F1S1R1D1B4P4F07	F1S1R2D2B4P5B11	0	6268	99.6	94.61999999999999-104.58	332	0	0	0	0	0	0	0	0	K. pneumoniae
F1S1R1D1B4P4F07	F1S1R2D3B1P1G12	0	6268	99.6	94.61999999999999-104.58	332	0	0	0	0	0	0	0	0	K. pneumoniae
F1S1R1D1B4P4F07	F1S1R2D3B1P1H01	0	7592	99.3	94.335-104.265	331	0	0	0	0	0	0	0	0	K. pneumoniae
F1S1R1D1B4P4F07	F1S1R2D3B1P5C09	0	573	104.7	99.465-109.935	349	0	0	0	0	0	0	0	0	K. pneumoniae
F1S1R1D1B4P4F07	F1S1R2D3B2P2C07	0	596	106.5	101.175-111.825	355	0	0	0	0	0	0	0	0	K. pneumoniae
F1S1R1D1B4P4F07	F1S1R2D3B2P5B04	0	5873	109.8	104.30999999999999-115.29	366	0	0	0	0	0	0	0	0	K. pneumoniae
F1S1R1D1B4P4F07	F1S1R2D3B2P5B11	0	6060	110.7	105.16499999999999-116.23500000000001	369	0	0	0	0	0	0	0	0	K. pneumoniae
F1S1R1D1B4P4F07	F1S1R2D3B3P5A03	0	4331	115.2	109.43999999999998-120.96	384	0	0	0	0	0	0	0	0	K. pneumoniae
F1S1R1D1B4P4F07	F1S1R2D3B3P5D05	0	256	115.8	110.00999999999999-121.59	386	0	0	0	0	0	0	0	0	K. pneumoniae
F1S1R1D1B4P4F07	F1S1R2D3B3P5G02	0	4331	114.9	109.15499999999999-120.645	383	0	0	0	0	0	0	0	0	K. pneumoniae
F1S1R1D1B4P4F07	F1S1R2D4B1P3E07	0	253	124.5	118.27499999999999-130.725	415	0	0	0	0	0	0	0	0	K. pneumoniae
F1S1R1D1B4P4F07	F1S1R3D1B4P1A02	0	5884	153.9	146.205-161.595	513	0	0	0	0	0	0	0	0	K. pneumoniae
F1S1R1D1B4P4F07	F1S1R3D1B4P1E01	0	5885	153.3	145.635-160.96499999999997	511	0	0	0	0	0	0	0	0	K. pneumoniae
F1S1R1D1B4P4F07	F1S1R3D1B4P1E07	0	5884	156.0	148.2-163.8	520	0	0	0	0	0	0	0	0	K. pneumoniae
F1S1R1D1B4P4F07	F1S1R3D1B4P1H01	0	5973	153.9	146.205-161.595	513	0	0	0	0	0	0	0	0	K. pneumoniae
F1S1R1D1B4P4F07	F1S1R3D1B4P2D04	0	6092	158.7	150.765-166.635	529	0	0	0	0	0	0	0	0	K. pneumoniae
F1S1R1D1B4P4F07	F1S1R3D1B4P2H08	0	6094	159.0	151.04999999999998-166.95000000000002	530	0	0	0	0	0	0	0	0	K. pneumoniae
F1S1R1D1B4P4F07	F1S1R3D1B4P3A02	0	7150	162.0	153.9-170.1	540	0	0	0	0	0	0	0	0	K. pneumoniae
F1S1R1D1B4P4F07	F1S1R3D1B4P3A10	0	6272	164.7	156.46499999999997-172.935	549	0	0	0	0	0	0	0	0	K. pneumoniae
F1S1R1D1B4P4F07	F1S1R3D1B4P3B11	0	6265	164.4	156.18-172.62	548	0	0	0	0	0	0	0	0	K. pneumoniae
F1S1R1D1B4P4F07	F1S1R3D1B4P3H02	0	7143	162.0	153.9-170.1	540	0	0	0	0	0	0	0	0	K. pneumoniae
F1S1R1D1B4P4F07	F1S1R3D1B4P4A04	0	6763	166.8	158.45999999999998-175.14	556	0	0	0	0	0	0	0	0	K. pneumoniae
F1S1R1D1B4P4F07	F1S1R3D1B4P4B11	0	607	168.9	160.45499999999998-177.34500000000003	563	0	0	0	0	0	0	0	0	K. pneumoniae
F1S1R1D1B4P4F07	F1S1R3D1B4P5D11	0	1166	173.1	164.445-181.755	577	0	0	0	0	0	0	0	0	K. pneumoniae
F1S1R1D1B4P4F07	F1S1R3D1B4P5E02	0	7292	169.2	160.73999999999998-177.66	564	0	0	0	0	0	0	0	0	K. pneumoniae
F1S1R1D1B4P4F07	F1S1R3D1B4P5F01	0	603	169.5	161.025-177.975	565	0	0	0	0	0	0	0	0	K. pneumoniae
F1S1R1D1B4P4F07	F1S1R3D1B4P5H01	0	6233	169.8	161.30999999999997-178.29	566	0	0	0	0	0	0	0	0	K. pneumoniae
F1S1R1D1B4P4F07	F1S1R3D1B4P5H07	0	6234	171.9	163.305-180.495	573	0	0	0	0	0	0	0	0	K. pneumoniae
F1S1R1D1B4P4F07	F1S1R3D1B4P5H11	0	580	173.4	164.73-182.07000000000002	578	0	0	0	0	0	0	0	0	K. pneumoniae
F1S1R1D1B4P4F07	F1S1R3D2B2P3A12	0	589	187.5	178.125-196.875	625	0	0	0	0	0	0	0	0	K. pneumoniae
F1S1R1D1B4P4F07	F1S1R3D2B2P3E12	0	518	186.6	177.26999999999998-195.93	622	0	0	0	0	0	0	0	0	K. pneumoniae
F1S1R1D1B4P4F07	F1S1R3D2B2P3F12	0	591	186.3	176.98499999999999-195.61499999999998	621	0	0	0	0	0	0	0	0	K. pneumoniae
F1S1R1D1B4P4F07	SH001x50	0	6226	139.8	132.80999999999997-146.79	466	0	0	0	0	0	0	0	0	K. pneumoniae
F1S1R1D1B4P4F07	SH011020x2x44	0	255	86.7	82.365-91.03500000000001	289	0	0	0	0	0	0	0	0	K. pneumoniae
F1S1R1D1B4P4F07	SH020921x2x92	0	4924	14.1	13.395-14.805	47	0	0	0	0	0	0	0	0	K. pneumoniae
F1S1R1D1B4P4F07	SH020921x2x94	0	837	14.7	13.964999999999998-15.435	49	0	0	0	0	0	0	0	0	K. pneumoniae
F1S1R1D1B4P4F07	SH030621x1x50	0	4526	154.8	147.05999999999997-162.54	516	0	0	0	0	0	0	0	0	K. pneumoniae
F1S1R1D1B4P4F07	SH030621x2x09_A00559	0	6263	15.3	14.534999999999998-16.065	51	0	0	0	0	0	0	0	0	K. pneumoniae
F1S1R1D1B4P4F07	SH040221x1x39	0	842	160.2	152.18999999999997-168.21	534	0	0	0	0	0	0	0	0	K. pneumoniae
F1S1R1D1B4P4F07	SH040221x1x65	0	2855	156.6	148.76999999999998-164.43	522	0	0	0	0	0	0	0	0	K. pneumoniae
F1S1R1D1B4P4F07	SH040221x2x85	0	6684	139.2	132.23999999999998-146.16	464	0	0	0	0	0	0	0	0	K. pneumoniae
F1S1R1D1B4P4F07	SH040221x2x86	0	5885	138.6	131.67-145.53	462	0	0	0	0	0	0	0	0	K. pneumoniae
F1S1R1D1B4P4F07	SH040221x2x94	0	231	138.9	131.955-145.845	463	0	0	0	0	0	0	0	0	K. pneumoniae
F1S1R1D1B4P4F07	SH040321x1x49	0	6369	45.6	43.32-47.88	152	0	0	0	0	0	0	0	0	K. pneumoniae
F1S1R1D1B4P4F07	SH040321x1x53	0	415	45.0	42.75-47.25	150	0	0	0	0	0	0	0	0	K. pneumoniae
F1S1R1D1B4P4F07	SH040321x1x63	0	249	44.4	42.18-46.62	148	0	0	0	0	0	0	0	0	K. pneumoniae
F1S1R1D1B4P4F07	SH050122x2x45	0	6043	69.0	65.55-72.45	230	0	0	0	0	0	0	0	0	K. pneumoniae
F1S1R1D1B4P4F07	SH060521x1x76	0	590	5.4	5.129999999999999-5.67	18	0	0	0	0	0	0	0	0	K. pneumoniae
F1S1R1D1B4P4F07	SH061021x2x52	0	499	42.0	39.9-44.1	140	0	0	0	0	0	0	0	0	K. pneumoniae
F1S1R1D1B4P4F07	SH081020x2x33	0	6253	67.8	64.41-71.19	226	0	0	0	0	0	0	0	0	K. pneumoniae
F1S1R1D1B4P4F07	SH121021x1x03	0	559	43.8	41.60999999999999-45.99	146	0	0	0	0	0	0	0	0	K. pneumoniae
F1S1R1D1B4P4F07	SH140421x1x7	0	6263	15.3	14.534999999999998-16.065	51	0	0	0	0	0	0	0	0	K. pneumoniae
F1S1R1D1B4P4F07	SH140421x1x95	0	578	10.8	10.259999999999998-11.34	36	0	0	0	0	0	0	0	0	K. pneumoniae
F1S1R1D1B4P4F07	SH140421x2x67	0	5856	9.0	8.549999999999999-9.450000000000001	30	0	0	0	0	0	0	0	0	K. pneumoniae
F1S1R1D1B4P4F07	SH141221x1x12	0	578	60.6	57.56999999999999-63.629999999999995	202	0	0	0	0	0	0	0	0	K. pneumoniae
F1S1R1D1B4P4F07	SH150921x1x70	0	222	17.7	16.814999999999998-18.585	59	0	0	0	0	0	0	0	0	K. pneumoniae
F1S1R1D1B4P4F07	SH158x25	0	596	105.9	100.60499999999999-111.195	353	0	0	0	0	0	0	0	0	K. pneumoniae
F1S1R1D1B4P4F07	SH158x50	0	526	105.9	100.60499999999999-111.195	353	0	0	0	0	0	0	0	0	K. pneumoniae
F1S1R1D1B4P4F07	SH161121x2x67	0	579	56.1	53.295-58.905	187	0	0	0	0	0	0	0	0	K. pneumoniae
F1S1R1D1B4P4F07	SH171220x2x23	0	587	60.3	57.285-63.315	201	0	0	0	0	0	0	0	0	K. pneumoniae
F1S1R1D1B4P4F07	SH178x44	0	521	125.1	118.84499999999998-131.355	417	0	0	0	0	0	0	0	0	K. pneumoniae
F1S1R1D1B4P4F07	SH181120x1x79	0	591	62.7	59.56499999999999-65.835	209	0	0	0	0	0	0	0	0	K. pneumoniae
F1S1R1D1B4P4F07	SH181120x1x82	0	6445	62.4	59.279999999999994-65.52	208	0	0	0	0	0	0	0	0	K. pneumoniae
F1S1R1D1B4P4F07	SH181120x1x83	0	6372	62.4	59.279999999999994-65.52	208	0	0	0	0	0	0	0	0	K. pneumoniae
F1S1R1D1B4P4F07	SH181120x1x95	0	412	60.0	57.0-63.0	200	0	0	0	0	0	0	0	0	K. pneumoniae
F1S1R1D1B4P4F07	SH181120x2x14	0	7033	57.6	54.71999999999999-60.48	192	0	0	0	0	0	0	0	0	K. pneumoniae
F1S1R1D1B4P4F07	SH181120x2x16	0	1894	57.6	54.71999999999999-60.48	192	0	0	0	0	0	0	0	0	K. pneumoniae
F1S1R1D1B4P4F07	SH181120x2x2	0	537	59.7	56.714999999999996-62.684999999999995	199	0	0	0	0	0	0	0	0	K. pneumoniae
F1S1R1D1B4P4F07	SH181120x2x49	0	6240	52.8	50.16-55.44	176	0	0	0	0	0	0	0	0	K. pneumoniae
F1S1R1D1B4P4F07	SH181120x2x6	0	7034	59.1	56.14499999999999-62.055	197	0	0	0	0	0	0	0	0	K. pneumoniae
F1S1R1D1B4P4F07	SH183x38	0	966	129.9	123.405-136.395	433	0	0	0	0	0	0	0	0	K. pneumoniae
F1S1R1D1B4P4F07	SH185x6	0	5881	131.7	125.11499999999998-138.285	439	0	0	0	0	0	0	0	0	K. pneumoniae
F1S1R1D1B4P4F07	SH186x18	0	5895	133.2	126.53999999999998-139.85999999999999	444	0	0	0	0	0	0	0	0	K. pneumoniae
F1S1R1D1B4P4F07	SH186x20	0	6283	132.0	125.39999999999999-138.6	440	0	0	0	0	0	0	0	0	K. pneumoniae
F1S1R1D1B4P4F07	SH188x35	0	6052	134.7	127.96499999999999-141.435	449	0	0	0	0	0	0	0	0	K. pneumoniae
F1S1R1D1B4P4F07	SH188x41	0	5881	133.5	126.82499999999999-140.175	445	0	0	0	0	0	0	0	0	K. pneumoniae
F1S1R1D1B4P4F07	SH189x32	0	523	138.6	131.67-145.53	462	0	0	0	0	0	0	0	0	K. pneumoniae
F1S1R1D1B4P4F07	SH190x50	0	6443	135.3	128.53499999999997-142.065	451	0	0	0	0	0	0	0	0	K. pneumoniae
F1S1R1D1B4P4F07	SH192x43	0	6449	141.9	134.805-148.995	473	0	0	0	0	0	0	0	0	K. pneumoniae
F1S1R1D1B4P4F07	SH193x02	0	344	140.7	133.665-147.73499999999999	469	0	0	0	0	0	0	0	0	K. pneumoniae
F1S1R1D1B4P4F07	SH193x27	0	6449	142.2	135.08999999999997-149.31	474	0	0	0	0	0	0	0	0	K. pneumoniae
F1S1R1D1B4P4F07	SH194X20	0	6052	142.2	135.08999999999997-149.31	474	0	0	0	0	0	0	0	0	K. pneumoniae
F1S1R1D1B4P4F07	SH195x70	0	6449	143.7	136.515-150.885	479	0	0	0	0	0	0	0	0	K. pneumoniae
F1S1R1D1B4P4F07	SH198x58	0	597	146.7	139.36499999999998-154.035	489	0	0	0	0	0	0	0	0	K. pneumoniae
F1S1R1D1B4P4F07	SH199x35	0	6247	147.6	140.22-154.98	492	0	0	0	0	0	0	0	0	K. pneumoniae
F1S1R1D1B4P4F07	SH200921x1x7	0	5781	21.9	20.804999999999996-22.995	73	0	0	0	0	0	0	0	0	K. pneumoniae
F1S1R1D1B4P4F07	SH203x34	0	6245	150.3	142.78499999999997-157.815	501	0	0	0	0	0	0	0	0	K. pneumoniae
F1S1R1D1B4P4F07	SH204x03	0	965	150.3	142.78499999999997-157.815	501	0	0	0	0	0	0	0	0	K. pneumoniae
F1S1R1D1B4P4F07	SH204x62	0	6227	152.1	144.49499999999998-159.705	507	0	0	0	0	0	0	0	0	K. pneumoniae
F1S1R1D1B4P4F07	SH206x61	0	315	154.5	146.775-162.225	515	0	0	0	0	0	0	0	0	K. pneumoniae
F1S1R1D1B4P4F07	SH209x43	0	242	156.9	149.055-164.745	523	0	0	0	0	0	0	0	0	K. pneumoniae
F1S1R1D1B4P4F07	SH209x60	0	6227	158.1	150.195-166.005	527	0	0	0	0	0	0	0	0	K. pneumoniae
F1S1R1D1B4P4F07	SH211020x1x93	0	423	98.7	93.765-103.635	329	0	0	0	0	0	0	0	0	K. pneumoniae
F1S1R1D1B4P4F07	SH211x11	0	6249	158.7	150.765-166.635	529	0	0	0	0	0	0	0	0	K. pneumoniae
F1S1R1D1B4P4F07	SH214x62	0	5976	163.2	155.04-171.35999999999999	544	0	0	0	0	0	0	0	0	K. pneumoniae
F1S1R1D1B4P4F07	SH216x16	0	5969	164.1	155.89499999999998-172.305	547	0	0	0	0	0	0	0	0	K. pneumoniae
F1S1R1D1B4P4F07	SH217x41	0	6195	165.3	157.03499999999997-173.565	551	0	0	0	0	0	0	0	0	K. pneumoniae
F1S1R1D1B4P4F07	SH218x02	0	6198	165.3	157.03499999999997-173.565	551	0	0	0	0	0	0	0	0	K. pneumoniae
F1S1R1D1B4P4F07	SH219x07	0	6194	166.5	158.17499999999998-174.82500000000002	555	0	0	0	0	0	0	0	0	K. pneumoniae
F1S1R1D1B4P4F07	SH219x48	0	581	167.1	158.74499999999998-175.455	557	0	0	0	0	0	0	0	0	K. pneumoniae
F1S1R1D1B4P4F07	SH220921x1x42	0	6083	32.1	30.495-33.705000000000005	107	0	0	0	0	0	0	0	0	K. pneumoniae
F1S1R1D1B4P4F07	SH220921x2x21	0	519	34.5	32.775-36.225	115	0	0	0	0	0	0	0	0	K. pneumoniae
F1S1R1D1B4P4F07	SH220921x2x93	0	6083	36.0	34.199999999999996-37.800000000000004	120	0	0	0	0	0	0	0	0	K. pneumoniae
F1S1R1D1B4P4F07	SH220x53	0	4674	167.4	159.03-175.77	558	0	0	0	0	0	0	0	0	K. pneumoniae
F1S1R1D1B4P4F07	SH221020x2x70	0	4427	119.1	113.145-125.05499999999999	397	0	0	0	0	0	0	0	0	K. pneumoniae
F1S1R1D1B4P4F07	SH221020x2x74	0	6232	119.1	113.145-125.05499999999999	397	0	0	0	0	0	0	0	0	K. pneumoniae
F1S1R1D1B4P4F07	SH221x03	0	4674	167.4	159.03-175.77	558	0	0	0	0	0	0	0	0	K. pneumoniae
F1S1R1D1B4P4F07	SH222x06	0	4675	168.6	160.17-177.03	562	0	0	0	0	0	0	0	0	K. pneumoniae
F1S1R1D1B4P4F07	SH225x45	0	535	174.3	165.58499999999998-183.015	581	0	0	0	0	0	0	0	0	K. pneumoniae
F1S1R1D1B4P4F07	SH225x46	0	517	174.3	165.58499999999998-183.015	581	0	0	0	0	0	0	0	0	K. pneumoniae
F1S1R1D1B4P4F07	SH226x35	0	6133	173.1	164.445-181.755	577	0	0	0	0	0	0	0	0	K. pneumoniae
F1S1R1D1B4P4F07	SH228skumx33	0	536	174.6	165.86999999999998-183.33	582	0	0	0	0	0	0	0	0	K. pneumoniae
F1S1R1D1B4P4F07	SH230920x1x62xr2	0	271	78.6	74.66999999999999-82.53	262	0	0	0	0	0	0	0	0	K. pneumoniae
F1S1R1D1B4P4F07	SH230x29	0	5954	176.4	167.57999999999998-185.22000000000003	588	0	0	0	0	0	0	0	0	K. pneumoniae
F1S1R1D1B4P4F07	SH232x13	0	4527	177.9	169.005-186.79500000000002	593	0	0	0	0	0	0	0	0	K. pneumoniae
F1S1R1D1B4P4F07	SH232x30	0	4527	177.9	169.005-186.79500000000002	593	0	0	0	0	0	0	0	0	K. pneumoniae
F1S1R1D1B4P4F07	SH235x52	0	1500	182.1	172.99499999999998-191.205	607	0	0	0	0	0	0	0	0	K. pneumoniae
F1S1R1D1B4P4F07	SH236x25	0	4526	182.4	173.28-191.52	608	0	0	0	0	0	0	0	0	K. pneumoniae
F1S1R1D1B4P4F07	SH260321x2x15	0	593	18.0	17.099999999999998-18.900000000000002	60	0	0	0	0	0	0	0	0	K. pneumoniae
F1S1R1D1B4P4F07	SH280122x1x59	0	5844	74.1	70.395-77.80499999999999	247	0	0	0	0	0	0	0	0	K. pneumoniae
F1S1R1D1B4P4F07	SH280122x1x63	0	572	74.39999999999999	70.67999999999999-78.11999999999999	248	0	0	0	0	0	0	0	0	K. pneumoniae
F1S1R1D1B4P4G08	F1S1R1D1B4P5E09	0	2934	1.2	1.14-1.26	4	0	0	0	0	0	0	0	0	K. pneumoniae
F1S1R1D1B4P4G08	F1S1R1D2B1P1A02	0	2934	1.8	1.7099999999999997-1.89	6	0	0	0	0	0	0	0	0	K. pneumoniae
F1S1R1D1B4P4G08	F1S1R1D2B1P3D02	0	5186	3.6	3.4199999999999995-3.78	12	0	0	0	0	0	0	0	0	K. pneumoniae
F1S1R1D1B4P4G08	F1S1R1D2B1P4A03	0	2454	4.2	3.9899999999999998-4.41	14	0	0	0	0	0	0	0	0	K. pneumoniae
F1S1R1D1B4P4G08	F1S1R1D2B2P5A01	0	2526	9.6	9.12-10.08	32	0	0	0	0	0	0	0	0	K. pneumoniae
F1S1R1D1B4P4G08	F1S1R1D2B2P5E12	0	5236	11.1	10.545-11.655	37	0	0	0	0	0	0	0	0	K. pneumoniae
F1S1R1D1B4P4G08	F1S1R1D2B3P2A09	0	5033	12.6	11.969999999999999-13.23	42	0	0	0	0	0	0	0	0	K. pneumoniae
F1S1R1D1B4P4G08	F1S1R1D2B3P2C11	0	3530	12.3	11.684999999999999-12.915	41	0	0	0	0	0	0	0	0	K. pneumoniae
F1S1R1D1B4P4G08	F1S1R1D2B3P3B01	0	4248	13.2	12.54-13.86	44	0	0	0	0	0	0	0	0	K. pneumoniae
F1S1R1D1B4P4G08	F1S1R1D2B3P3F09	0	3530	13.5	12.825-14.175	45	0	0	0	0	0	0	0	0	K. pneumoniae
F1S1R1D1B4P4G08	F1S1R1D2B4P2A08	0	2526	15.9	15.104999999999999-16.695	53	0	0	0	0	0	0	0	0	K. pneumoniae
F1S1R1D1B4P4G08	F1S1R1D2B4P2C11	0	2514	16.2	15.389999999999999-17.01	54	0	0	0	0	0	0	0	0	K. pneumoniae
F1S1R1D1B4P4G08	F1S1R1D2B4P3C10	0	4431	17.7	16.814999999999998-18.585	59	0	0	0	0	0	0	0	0	K. pneumoniae
F1S1R1D1B4P4G08	F1S1R1D2B4P4F11	0	5187	18.9	17.955-19.845	63	0	0	0	0	0	0	0	0	K. pneumoniae
F1S1R1D1B4P4G08	F1S1R1D2B4P4H09	0	2532	19.2	18.24-20.16	64	0	0	0	0	0	0	0	0	K. pneumoniae
F1S1R1D1B4P4G08	F1S1R1D3B2P3D08	0	2734	26.4	25.08-27.72	88	0	0	0	0	0	0	0	0	K. pneumoniae
F1S1R1D1B4P4G08	F1S1R1D3B2P5A10	0	5144	28.8	27.359999999999996-30.24	96	0	0	0	0	0	0	0	0	K. pneumoniae
F1S1R1D1B4P4G08	F1S1R1D3B3P1B11	0	5176	30.0	28.5-31.5	100	0	0	0	0	0	0	0	0	K. pneumoniae
F1S1R1D1B4P4G08	F1S1R1D3B4P2F02	0	3531	34.8	33.059999999999995-36.54	116	0	0	0	0	0	0	0	0	K. pneumoniae
F1S1R1D1B4P4G08	F1S1R1D3B4P3H04	0	5155	34.8	33.059999999999995-36.54	116	0	0	0	0	0	0	0	0	K. pneumoniae
F1S1R1D1B4P4G08	F1S1R1D4B1P4C02	0	1937	41.1	39.045-43.155	137	0	0	0	0	0	0	0	0	K. pneumoniae
F1S1R1D1B4P4G08	F1S1R1D4B1P4G02	0	1937	41.1	39.045-43.155	137	0	0	0	0	0	0	0	0	K. pneumoniae
F1S1R1D1B4P4G08	F1S1R1D4B1P5D12	0	1895	43.2	41.03999999999999-45.36	144	0	0	0	0	0	0	0	0	K. pneumoniae
F1S1R1D1B4P4G08	F1S1R1D4B1P5F03	0	5249	41.4	39.33-43.47	138	0	0	0	0	0	0	0	0	K. pneumoniae
F1S1R1D1B4P4G08	F1S1R1D4B1P5H07	0	5424	42.0	39.9-44.1	140	0	0	0	0	0	0	0	0	K. pneumoniae
F1S1R1D1B4P4G08	F1S1R1D4B2P3C11	0	3529	44.1	41.894999999999996-46.30500000000001	147	0	0	0	0	0	0	0	0	K. pneumoniae
F1S1R1D1B4P4G08	F1S1R1D4B2P3D11	0	2527	44.4	42.18-46.62	148	0	0	0	0	0	0	0	0	K. pneumoniae
F1S1R1D1B4P4G08	F1S1R1D4B2P4H09	0	5215	45.3	43.035-47.565	151	0	0	0	0	0	0	0	0	K. pneumoniae
F1S1R1D1B4P4G08	F1S1R1D4B2P5D04	0	2440	45.6	43.32-47.88	152	0	0	0	0	0	0	0	0	K. pneumoniae
F1S1R1D1B4P4G08	F1S1R1D4B4P1D12	0	2456	51.6	49.019999999999996-54.18000000000001	172	0	0	0	0	0	0	0	0	K. pneumoniae
F1S1R1D1B4P4G08	F1S1R1D4B4P3E12	0	3520	54.0	51.3-56.7	180	0	0	0	0	0	0	0	0	K. pneumoniae
F1S1R1D1B4P4G08	F1S1R1D4B4P4C08	0	2297	54.6	51.87-57.330000000000005	182	0	0	0	0	0	0	0	0	K. pneumoniae
F1S1R1D1B4P4G08	F1S1R1D4B4P4F01	0	2470	54.0	51.3-56.7	180	0	0	0	0	0	0	0	0	K. pneumoniae
F1S1R1D1B4P4G08	F1S1R2D1B1P2F05	0	4442	58.2	55.28999999999999-61.11	194	0	0	0	0	0	0	0	0	K. pneumoniae
F1S1R1D1B4P4G08	F1S1R2D1B1P3B03	0	4440	58.2	55.28999999999999-61.11	194	0	0	0	0	0	0	0	0	K. pneumoniae
F1S1R1D1B4P4G08	F1S1R2D1B1P3H11	0	5161	58.8	55.85999999999999-61.74	196	0	0	0	0	0	0	0	0	K. pneumoniae
F1S1R1D1B4P4G08	F1S1R2D1B2P1H02	0	2210	62.1	58.99499999999999-65.205	207	0	0	0	0	0	0	0	0	K. pneumoniae
F1S1R1D1B4P4G08	F1S1R2D1B2P2A05	0	2209	63.3	60.135-66.465	211	0	0	0	0	0	0	0	0	K. pneumoniae
F1S1R1D1B4P4G08	F1S1R2D1B2P2A11	0	2209	62.7	59.56499999999999-65.835	209	0	0	0	0	0	0	0	0	K. pneumoniae
F1S1R1D1B4P4G08	F1S1R2D1B2P2B05	0	2210	62.7	59.56499999999999-65.835	209	0	0	0	0	0	0	0	0	K. pneumoniae
F1S1R1D1B4P4G08	F1S1R2D1B2P3H05	0	1591	64.2	60.99-67.41000000000001	214	0	0	0	0	0	0	0	0	K. pneumoniae
F1S1R1D1B4P4G08	F1S1R2D1B2P4F11	0	5176	66.3	62.98499999999999-69.615	221	0	0	0	0	0	0	0	0	K. pneumoniae
F1S1R1D1B4P4G08	F1S1R2D1B2P5D10	0	3670	66.89999999999999	63.554999999999986-70.24499999999999	223	0	0	0	0	0	0	0	0	K. pneumoniae
F1S1R1D1B4P4G08	F1S1R2D1B4P1F06	0	5140	73.5	69.825-77.175	245	0	0	0	0	0	0	0	0	K. pneumoniae
F1S1R1D1B4P4G08	F1S1R2D1B4P2D04	0	4930	75.3	71.535-79.065	251	0	0	0	0	0	0	0	0	K. pneumoniae
F1S1R1D1B4P4G08	F1S1R2D1B4P2E09	0	1593	75.6	71.82-79.38	252	0	0	0	0	0	0	0	0	K. pneumoniae
F1S1R1D1B4P4G08	F1S1R2D1B4P4B02	0	5346	75.89999999999999	72.10499999999999-79.695	253	0	0	0	0	0	0	0	0	K. pneumoniae
F1S1R1D1B4P4G08	F1S1R2D2B1P5B04	0	5213	83.1	78.945-87.255	277	0	0	0	0	0	0	0	0	K. pneumoniae
F1S1R1D1B4P4G08	F1S1R2D2B2P3A09	0	2775	85.8	81.50999999999999-90.09	286	0	0	0	0	0	0	0	0	K. pneumoniae
F1S1R1D1B4P4G08	F1S1R2D2B4P3A05	0	5209	97.2	92.34-102.06	324	0	0	0	0	0	0	0	0	K. pneumoniae
F1S1R1D1B4P4G08	F1S1R2D2B4P3G03	0	2526	96.3	91.485-101.115	321	0	0	0	0	0	0	0	0	K. pneumoniae
F1S1R1D1B4P4G08	F1S1R2D2B4P3H01	0	5195	96.3	91.485-101.115	321	0	0	0	0	0	0	0	0	K. pneumoniae
F1S1R1D1B4P4G08	F1S1R2D2B4P3H03	0	5196	96.3	91.485-101.115	321	0	0	0	0	0	0	0	0	K. pneumoniae
F1S1R1D1B4P4G08	F1S1R2D2B4P4H06	0	5169	98.4	93.47999999999999-103.32	328	0	0	0	0	0	0	0	0	K. pneumoniae
F1S1R1D1B4P4G08	F1S1R2D2B4P5B11	0	2525	100.2	95.19-105.21000000000001	334	0	0	0	0	0	0	0	0	K. pneumoniae
F1S1R1D1B4P4G08	F1S1R2D3B1P1G12	0	2525	100.2	95.19-105.21000000000001	334	0	0	0	0	0	0	0	0	K. pneumoniae
F1S1R1D1B4P4G08	F1S1R2D3B1P1H01	0	4429	99.9	94.90499999999999-104.895	333	0	0	0	0	0	0	0	0	K. pneumoniae
F1S1R1D1B4P4G08	F1S1R2D3B1P5C09	0	5094	105.3	100.035-110.565	351	0	0	0	0	0	0	0	0	K. pneumoniae
F1S1R1D1B4P4G08	F1S1R2D3B2P2C07	0	5239	107.1	101.74499999999999-112.455	357	0	0	0	0	0	0	0	0	K. pneumoniae
F1S1R1D1B4P4G08	F1S1R2D3B2P5B04	0	1879	110.4	104.87999999999998-115.92	368	0	0	0	0	0	0	0	0	K. pneumoniae
F1S1R1D1B4P4G08	F1S1R2D3B2P5B11	0	2218	111.3	105.735-116.865	371	0	0	0	0	0	0	0	0	K. pneumoniae
F1S1R1D1B4P4G08	F1S1R2D3B3P5A03	0	1936	115.8	110.00999999999999-121.59	386	0	0	0	0	0	0	0	0	K. pneumoniae
F1S1R1D1B4P4G08	F1S1R2D3B3P5D05	0	5213	116.4	110.57999999999998-122.22	388	0	0	0	0	0	0	0	0	K. pneumoniae
F1S1R1D1B4P4G08	F1S1R2D3B3P5G02	0	1936	115.5	109.725-121.275	385	0	0	0	0	0	0	0	0	K. pneumoniae
F1S1R1D1B4P4G08	F1S1R2D4B1P3E07	0	5197	125.1	118.84499999999998-131.355	417	0	0	0	0	0	0	0	0	K. pneumoniae
F1S1R1D1B4P4G08	F1S1R3D1B4P1A02	0	2417	154.5	146.775-162.225	515	0	0	0	0	0	0	0	0	K. pneumoniae
F1S1R1D1B4P4G08	F1S1R3D1B4P1E01	0	2418	153.9	146.205-161.595	513	0	0	0	0	0	0	0	0	K. pneumoniae
F1S1R1D1B4P4G08	F1S1R3D1B4P1E07	0	2417	156.6	148.76999999999998-164.43	522	0	0	0	0	0	0	0	0	K. pneumoniae
F1S1R1D1B4P4G08	F1S1R3D1B4P1H01	0	2265	154.5	146.775-162.225	515	0	0	0	0	0	0	0	0	K. pneumoniae
F1S1R1D1B4P4G08	F1S1R3D1B4P2D04	0	2350	159.3	151.33499999999998-167.265	531	0	0	0	0	0	0	0	0	K. pneumoniae
F1S1R1D1B4P4G08	F1S1R3D1B4P2H08	0	2248	159.6	151.61999999999998-167.58	532	0	0	0	0	0	0	0	0	K. pneumoniae
F1S1R1D1B4P4G08	F1S1R3D1B4P3A02	0	3604	162.6	154.47-170.73	542	0	0	0	0	0	0	0	0	K. pneumoniae
F1S1R1D1B4P4G08	F1S1R3D1B4P3A10	0	2535	165.3	157.03499999999997-173.565	551	0	0	0	0	0	0	0	0	K. pneumoniae
F1S1R1D1B4P4G08	F1S1R3D1B4P3B11	0	2525	165.0	156.75-173.25	550	0	0	0	0	0	0	0	0	K. pneumoniae
F1S1R1D1B4P4G08	F1S1R3D1B4P3H02	0	3597	162.6	154.47-170.73	542	0	0	0	0	0	0	0	0	K. pneumoniae
F1S1R1D1B4P4G08	F1S1R3D1B4P4A04	0	3463	167.4	159.03-175.77	558	0	0	0	0	0	0	0	0	K. pneumoniae
F1S1R1D1B4P4G08	F1S1R3D1B4P4B11	0	5255	169.5	161.025-177.975	565	0	0	0	0	0	0	0	0	K. pneumoniae
F1S1R1D1B4P4G08	F1S1R3D1B4P5D11	0	5465	173.7	165.015-182.385	579	0	0	0	0	0	0	0	0	K. pneumoniae
F1S1R1D1B4P4G08	F1S1R3D1B4P5E02	0	3781	169.8	161.30999999999997-178.29	566	0	0	0	0	0	0	0	0	K. pneumoniae
F1S1R1D1B4P4G08	F1S1R3D1B4P5F01	0	5281	170.1	161.595-178.605	567	0	0	0	0	0	0	0	0	K. pneumoniae
F1S1R1D1B4P4G08	F1S1R3D1B4P5H01	0	2490	170.4	161.88-178.92000000000002	568	0	0	0	0	0	0	0	0	K. pneumoniae
F1S1R1D1B4P4G08	F1S1R3D1B4P5H07	0	2491	172.5	163.875-181.125	575	0	0	0	0	0	0	0	0	K. pneumoniae
F1S1R1D1B4P4G08	F1S1R3D1B4P5H11	0	5262	174.0	165.29999999999998-182.70000000000002	580	0	0	0	0	0	0	0	0	K. pneumoniae
F1S1R1D1B4P4G08	F1S1R3D2B2P3A12	0	5226	188.1	178.695-197.505	627	0	0	0	0	0	0	0	0	K. pneumoniae
F1S1R1D1B4P4G08	F1S1R3D2B2P3E12	0	5125	187.2	177.83999999999997-196.56	624	0	0	0	0	0	0	0	0	K. pneumoniae
F1S1R1D1B4P4G08	F1S1R3D2B2P3F12	0	5203	186.9	177.555-196.245	623	0	0	0	0	0	0	0	0	K. pneumoniae
F1S1R1D1B4P4G08	SH001x50	0	2493	140.4	133.38-147.42000000000002	468	0	0	0	0	0	0	0	0	K. pneumoniae
F1S1R1D1B4P4G08	SH011020x2x44	0	5204	86.1	81.79499999999999-90.405	287	0	0	0	0	0	0	0	0	K. pneumoniae
F1S1R1D1B4P4G08	SH020921x2x92	0	5428	14.7	13.964999999999998-15.435	49	0	0	0	0	0	0	0	0	K. pneumoniae
F1S1R1D1B4P4G08	SH020921x2x94	0	5228	15.3	14.534999999999998-16.065	51	0	0	0	0	0	0	0	0	K. pneumoniae
F1S1R1D1B4P4G08	SH030621x1x50	0	4578	154.2	146.48999999999998-161.91	514	0	0	0	0	0	0	0	0	K. pneumoniae
F1S1R1D1B4P4G08	SH030621x2x09_A00559	0	2522	14.7	13.964999999999998-15.435	49	0	0	0	0	0	0	0	0	K. pneumoniae
F1S1R1D1B4P4G08	SH040221x1x39	0	5232	159.6	151.61999999999998-167.58	532	0	0	0	0	0	0	0	0	K. pneumoniae
F1S1R1D1B4P4G08	SH040221x1x65	0	3323	156.0	148.2-163.8	520	0	0	0	0	0	0	0	0	K. pneumoniae
F1S1R1D1B4P4G08	SH040221x2x85	0	3580	138.6	131.67-145.53	462	0	0	0	0	0	0	0	0	K. pneumoniae
F1S1R1D1B4P4G08	SH040221x2x86	0	1894	138.0	131.1-144.9	460	0	0	0	0	0	0	0	0	K. pneumoniae
F1S1R1D1B4P4G08	SH040221x2x94	0	5185	138.3	131.385-145.21499999999997	461	0	0	0	0	0	0	0	0	K. pneumoniae
F1S1R1D1B4P4G08	SH040321x1x49	0	3155	45.0	42.75-47.25	150	0	0	0	0	0	0	0	0	K. pneumoniae
F1S1R1D1B4P4G08	SH040321x1x53	0	5107	44.4	42.18-46.62	148	0	0	0	0	0	0	0	0	K. pneumoniae
F1S1R1D1B4P4G08	SH040321x1x63	0	5208	43.8	41.60999999999999-45.99	146	0	0	0	0	0	0	0	0	K. pneumoniae
F1S1R1D1B4P4G08	SH050122x2x45	0	2197	69.6	66.11999999999999-73.08	232	0	0	0	0	0	0	0	0	K. pneumoniae
F1S1R1D1B4P4G08	SH060521x1x76	0	5270	4.8	4.56-5.04	16	0	0	0	0	0	0	0	0	K. pneumoniae
F1S1R1D1B4P4G08	SH061021x2x52	0	5176	42.6	40.47-44.730000000000004	142	0	0	0	0	0	0	0	0	K. pneumoniae
F1S1R1D1B4P4G08	SH081020x2x33	0	2511	67.2	63.839999999999996-70.56	224	0	0	0	0	0	0	0	0	K. pneumoniae
F1S1R1D1B4P4G08	SH121021x1x03	0	5206	44.4	42.18-46.62	148	0	0	0	0	0	0	0	0	K. pneumoniae
F1S1R1D1B4P4G08	SH140421x1x7	0	2522	14.7	13.964999999999998-15.435	49	0	0	0	0	0	0	0	0	K. pneumoniae
F1S1R1D1B4P4G08	SH140421x1x95	0	5213	10.2	9.69-10.709999999999999	34	0	0	0	0	0	0	0	0	K. pneumoniae
F1S1R1D1B4P4G08	SH140421x2x67	0	1864	8.4	7.9799999999999995-8.82	28	0	0	0	0	0	0	0	0	K. pneumoniae
F1S1R1D1B4P4G08	SH141221x1x12	0	5257	61.2	58.13999999999999-64.26	204	0	0	0	0	0	0	0	0	K. pneumoniae
F1S1R1D1B4P4G08	SH150921x1x70	0	5177	18.3	17.385-19.215	61	0	0	0	0	0	0	0	0	K. pneumoniae
F1S1R1D1B4P4G08	SH158x25	0	5211	106.5	101.175-111.825	355	0	0	0	0	0	0	0	0	K. pneumoniae
F1S1R1D1B4P4G08	SH158x50	0	5176	106.5	101.175-111.825	355	0	0	0	0	0	0	0	0	K. pneumoniae
F1S1R1D1B4P4G08	SH161121x2x67	0	5259	56.7	53.864999999999995-59.535	189	0	0	0	0	0	0	0	0	K. pneumoniae
F1S1R1D1B4P4G08	SH171220x2x23	0	5184	59.7	56.714999999999996-62.684999999999995	199	0	0	0	0	0	0	0	0	K. pneumoniae
F1S1R1D1B4P4G08	SH178x44	0	5000	125.7	119.41499999999998-131.98499999999999	419	0	0	0	0	0	0	0	0	K. pneumoniae
F1S1R1D1B4P4G08	SH181120x1x79	0	5108	62.1	58.99499999999999-65.205	207	0	0	0	0	0	0	0	0	K. pneumoniae
F1S1R1D1B4P4G08	SH181120x1x82	0	3239	61.8	58.709999999999994-64.89	206	0	0	0	0	0	0	0	0	K. pneumoniae
F1S1R1D1B4P4G08	SH181120x1x83	0	3158	61.8	58.709999999999994-64.89	206	0	0	0	0	0	0	0	0	K. pneumoniae
F1S1R1D1B4P4G08	SH181120x1x95	0	5103	59.4	56.42999999999999-62.370000000000005	198	0	0	0	0	0	0	0	0	K. pneumoniae
F1S1R1D1B4P4G08	SH181120x2x14	0	3937	57.0	54.15-59.85	190	0	0	0	0	0	0	0	0	K. pneumoniae
F1S1R1D1B4P4G08	SH181120x2x16	0	6125	57.0	54.15-59.85	190	0	0	0	0	0	0	0	0	K. pneumoniae
F1S1R1D1B4P4G08	SH181120x2x2	0	5188	59.1	56.14499999999999-62.055	197	0	0	0	0	0	0	0	0	K. pneumoniae
F1S1R1D1B4P4G08	SH181120x2x49	0	2496	52.2	49.589999999999996-54.809999999999995	174	0	0	0	0	0	0	0	0	K. pneumoniae
F1S1R1D1B4P4G08	SH181120x2x6	0	3938	58.5	55.574999999999996-61.425000000000004	195	0	0	0	0	0	0	0	0	K. pneumoniae
F1S1R1D1B4P4G08	SH183x38	0	5284	130.5	123.975-137.025	435	0	0	0	0	0	0	0	0	K. pneumoniae
F1S1R1D1B4P4G08	SH185x6	0	2413	132.3	125.68499999999997-138.915	441	0	0	0	0	0	0	0	0	K. pneumoniae
F1S1R1D1B4P4G08	SH186x18	0	1904	133.8	127.10999999999997-140.48999999999998	446	0	0	0	0	0	0	0	0	K. pneumoniae
F1S1R1D1B4P4G08	SH186x20	0	2543	132.6	125.96999999999998-139.23	442	0	0	0	0	0	0	0	0	K. pneumoniae
F1S1R1D1B4P4G08	SH188x35	0	2206	135.3	128.53499999999997-142.065	451	0	0	0	0	0	0	0	0	K. pneumoniae
F1S1R1D1B4P4G08	SH188x41	0	2248	134.1	127.39499999999998-140.805	447	0	0	0	0	0	0	0	0	K. pneumoniae
F1S1R1D1B4P4G08	SH189x32	0	5114	139.2	132.23999999999998-146.16	464	0	0	0	0	0	0	0	0	K. pneumoniae
F1S1R1D1B4P4G08	SH190x50	0	3237	135.9	129.105-142.69500000000002	453	0	0	0	0	0	0	0	0	K. pneumoniae
F1S1R1D1B4P4G08	SH192x43	0	3242	142.5	135.375-149.625	475	0	0	0	0	0	0	0	0	K. pneumoniae
F1S1R1D1B4P4G08	SH193x02	0	5282	141.3	134.23499999999999-148.36499999999998	471	0	0	0	0	0	0	0	0	K. pneumoniae
F1S1R1D1B4P4G08	SH193x27	0	3242	142.8	135.65999999999997-149.94	476	0	0	0	0	0	0	0	0	K. pneumoniae
F1S1R1D1B4P4G08	SH194X20	0	2206	142.8	135.65999999999997-149.94	476	0	0	0	0	0	0	0	0	K. pneumoniae
F1S1R1D1B4P4G08	SH195x70	0	3242	144.3	137.08499999999998-151.515	481	0	0	0	0	0	0	0	0	K. pneumoniae
F1S1R1D1B4P4G08	SH198x58	0	5098	147.3	139.93499999999997-154.665	491	0	0	0	0	0	0	0	0	K. pneumoniae
F1S1R1D1B4P4G08	SH199x35	0	2528	148.2	140.79-155.60999999999999	494	0	0	0	0	0	0	0	0	K. pneumoniae
F1S1R1D1B4P4G08	SH200921x1x7	0	2369	22.5	21.375-23.625	75	0	0	0	0	0	0	0	0	K. pneumoniae
F1S1R1D1B4P4G08	SH203x34	0	2526	150.9	143.355-158.44500000000002	503	0	0	0	0	0	0	0	0	K. pneumoniae
F1S1R1D1B4P4G08	SH204x03	0	5283	150.9	143.355-158.44500000000002	503	0	0	0	0	0	0	0	0	K. pneumoniae
F1S1R1D1B4P4G08	SH204x62	0	2494	152.7	145.06499999999997-160.335	509	0	0	0	0	0	0	0	0	K. pneumoniae
F1S1R1D1B4P4G08	SH206x61	0	5198	155.1	147.345-162.855	517	0	0	0	0	0	0	0	0	K. pneumoniae
F1S1R1D1B4P4G08	SH209x43	0	5197	157.5	149.625-165.375	525	0	0	0	0	0	0	0	0	K. pneumoniae
F1S1R1D1B4P4G08	SH209x60	0	2494	158.7	150.765-166.635	529	0	0	0	0	0	0	0	0	K. pneumoniae
F1S1R1D1B4P4G08	SH211020x1x93	0	5116	98.1	93.195-103.005	327	0	0	0	0	0	0	0	0	K. pneumoniae
F1S1R1D1B4P4G08	SH211x11	0	2531	159.3	151.33499999999998-167.265	531	0	0	0	0	0	0	0	0	K. pneumoniae
F1S1R1D1B4P4G08	SH214x62	0	2346	163.8	155.60999999999999-171.98999999999998	546	0	0	0	0	0	0	0	0	K. pneumoniae
F1S1R1D1B4P4G08	SH216x16	0	2340	164.7	156.46499999999997-172.935	549	0	0	0	0	0	0	0	0	K. pneumoniae
F1S1R1D1B4P4G08	SH217x41	0	2485	165.9	157.605-174.19500000000002	553	0	0	0	0	0	0	0	0	K. pneumoniae
F1S1R1D1B4P4G08	SH218x02	0	2488	165.9	157.605-174.19500000000002	553	0	0	0	0	0	0	0	0	K. pneumoniae
F1S1R1D1B4P4G08	SH219x07	0	2484	167.1	158.74499999999998-175.455	557	0	0	0	0	0	0	0	0	K. pneumoniae
F1S1R1D1B4P4G08	SH219x48	0	5261	167.7	159.31499999999997-176.085	559	0	0	0	0	0	0	0	0	K. pneumoniae
F1S1R1D1B4P4G08	SH220921x1x42	0	2432	32.7	31.064999999999994-34.334999999999994	109	0	0	0	0	0	0	0	0	K. pneumoniae
F1S1R1D1B4P4G08	SH220921x2x21	0	5194	35.1	33.345-36.855000000000004	117	0	0	0	0	0	0	0	0	K. pneumoniae
F1S1R1D1B4P4G08	SH220921x2x93	0	2432	36.6	34.77-38.43	122	0	0	0	0	0	0	0	0	K. pneumoniae
F1S1R1D1B4P4G08	SH220x53	0	4758	168.0	159.6-176.4	560	0	0	0	0	0	0	0	0	K. pneumoniae
F1S1R1D1B4P4G08	SH221020x2x70	0	1844	118.5	112.57499999999999-124.42500000000001	395	0	0	0	0	0	0	0	0	K. pneumoniae
F1S1R1D1B4P4G08	SH221020x2x74	0	2553	118.5	112.57499999999999-124.42500000000001	395	0	0	0	0	0	0	0	0	K. pneumoniae
F1S1R1D1B4P4G08	SH221x03	0	4758	168.0	159.6-176.4	560	0	0	0	0	0	0	0	0	K. pneumoniae
F1S1R1D1B4P4G08	SH222x06	0	4759	169.2	160.73999999999998-177.66	564	0	0	0	0	0	0	0	0	K. pneumoniae
F1S1R1D1B4P4G08	SH225x45	0	5180	174.9	166.155-183.645	583	0	0	0	0	0	0	0	0	K. pneumoniae
F1S1R1D1B4P4G08	SH225x46	0	5164	174.9	166.155-183.645	583	0	0	0	0	0	0	0	0	K. pneumoniae
F1S1R1D1B4P4G08	SH226x35	0	2578	173.7	165.015-182.385	579	0	0	0	0	0	0	0	0	K. pneumoniae
F1S1R1D1B4P4G08	SH228skumx33	0	5181	175.2	166.43999999999997-183.96	584	0	0	0	0	0	0	0	0	K. pneumoniae
F1S1R1D1B4P4G08	SH230920x1x62xr2	0	5149	78.0	74.1-81.9	260	0	0	0	0	0	0	0	0	K. pneumoniae
F1S1R1D1B4P4G08	SH230x29	0	2489	177.0	168.15-185.85	590	0	0	0	0	0	0	0	0	K. pneumoniae
F1S1R1D1B4P4G08	SH232x13	0	5007	178.5	169.575-187.425	595	0	0	0	0	0	0	0	0	K. pneumoniae
F1S1R1D1B4P4G08	SH232x30	0	5007	178.5	169.575-187.425	595	0	0	0	0	0	0	0	0	K. pneumoniae
F1S1R1D1B4P4G08	SH235x52	0	4560	182.7	173.56499999999997-191.835	609	0	0	0	0	0	0	0	0	K. pneumoniae
F1S1R1D1B4P4G08	SH236x25	0	5006	183.0	173.85-192.15	610	0	0	0	0	0	0	0	0	K. pneumoniae
F1S1R1D1B4P4G08	SH260321x2x15	0	5206	17.4	16.529999999999998-18.27	58	0	0	0	0	0	0	0	0	K. pneumoniae
F1S1R1D1B4P4G08	SH280122x1x59	0	1850	74.7	70.965-78.435	249	0	0	0	0	0	0	0	0	K. pneumoniae
F1S1R1D1B4P4G08	SH280122x1x63	0	5251	75.0	71.25-78.75	250	0	0	0	0	0	0	0	0	K. pneumoniae
F1S1R1D1B4P5E09	F1S1R1D2B1P3D02	0	6301	2.4	2.28-2.52	8	0	0	0	0	0	0	0	0	K. pneumoniae
F1S1R1D1B4P5E09	F1S1R1D2B1P4A03	0	2305	3.0	2.8499999999999996-3.1500000000000004	10	0	0	0	0	0	0	0	0	K. pneumoniae
F1S1R1D1B4P5E09	F1S1R1D2B2P5A01	0	4170	8.4	7.9799999999999995-8.82	28	0	0	0	0	0	0	0	0	K. pneumoniae
F1S1R1D1B4P5E09	F1S1R1D2B2P5E12	0	6351	9.9	9.405-10.395000000000001	33	0	0	0	0	0	0	0	0	K. pneumoniae
F1S1R1D1B4P5E09	F1S1R1D2B3P2A09	0	6153	11.4	10.83-11.97	38	0	0	0	0	0	0	0	0	K. pneumoniae
F1S1R1D1B4P5E09	F1S1R1D2B3P2C11	0	3317	11.1	10.545-11.655	37	0	0	0	0	0	0	0	0	K. pneumoniae
F1S1R1D1B4P5E09	F1S1R1D2B3P3B01	0	5422	12.0	11.399999999999999-12.600000000000001	40	0	0	0	0	0	0	0	0	K. pneumoniae
F1S1R1D1B4P5E09	F1S1R1D2B3P3F09	0	3317	12.3	11.684999999999999-12.915	41	0	0	0	0	0	0	0	0	K. pneumoniae
F1S1R1D1B4P5E09	F1S1R1D2B4P2A08	0	4170	14.7	13.964999999999998-15.435	49	0	0	0	0	0	0	0	0	K. pneumoniae
F1S1R1D1B4P5E09	F1S1R1D2B4P2C11	0	4160	15.0	14.25-15.75	50	0	0	0	0	0	0	0	0	K. pneumoniae
F1S1R1D1B4P5E09	F1S1R1D2B4P3C10	0	5620	16.5	15.674999999999999-17.325	55	0	0	0	0	0	0	0	0	K. pneumoniae
F1S1R1D1B4P5E09	F1S1R1D2B4P4F11	0	6307	17.7	16.814999999999998-18.585	59	0	0	0	0	0	0	0	0	K. pneumoniae
F1S1R1D1B4P5E09	F1S1R1D2B4P4H09	0	2297	18.0	17.099999999999998-18.900000000000002	60	0	0	0	0	0	0	0	0	K. pneumoniae
F1S1R1D1B4P5E09	F1S1R1D3B2P3D08	0	2793	25.2	23.939999999999998-26.46	84	0	0	0	0	0	0	0	0	K. pneumoniae
F1S1R1D1B4P5E09	F1S1R1D3B2P5A10	0	6270	27.6	26.219999999999995-28.98	92	0	0	0	0	0	0	0	0	K. pneumoniae
F1S1R1D1B4P5E09	F1S1R1D3B3P1B11	0	6291	28.8	27.359999999999996-30.24	96	0	0	0	0	0	0	0	0	K. pneumoniae
F1S1R1D1B4P5E09	F1S1R1D3B4P2F02	0	3318	33.6	31.919999999999998-35.28	112	0	0	0	0	0	0	0	0	K. pneumoniae
F1S1R1D1B4P5E09	F1S1R1D3B4P3H04	0	6276	33.6	31.919999999999998-35.28	112	0	0	0	0	0	0	0	0	K. pneumoniae
F1S1R1D1B4P5E09	F1S1R1D4B1P4C02	0	3687	39.9	37.904999999999994-41.895	133	0	0	0	0	0	0	0	0	K. pneumoniae
F1S1R1D1B4P5E09	F1S1R1D4B1P4G02	0	3687	39.9	37.904999999999994-41.895	133	0	0	0	0	0	0	0	0	K. pneumoniae
F1S1R1D1B4P5E09	F1S1R1D4B1P5D12	0	2028	42.0	39.9-44.1	140	0	0	0	0	0	0	0	0	K. pneumoniae
F1S1R1D1B4P5E09	F1S1R1D4B1P5F03	0	6372	40.2	38.18999999999999-42.21	134	0	0	0	0	0	0	0	0	K. pneumoniae
F1S1R1D1B4P5E09	F1S1R1D4B1P5H07	0	6411	40.8	38.76-42.839999999999996	136	0	0	0	0	0	0	0	0	K. pneumoniae
F1S1R1D1B4P5E09	F1S1R1D4B2P3C11	0	3316	42.9	40.754999999999995-45.045	143	0	0	0	0	0	0	0	0	K. pneumoniae
F1S1R1D1B4P5E09	F1S1R1D4B2P3D11	0	4171	43.2	41.03999999999999-45.36	144	0	0	0	0	0	0	0	0	K. pneumoniae
F1S1R1D1B4P5E09	F1S1R1D4B2P4H09	0	6339	44.1	41.894999999999996-46.30500000000001	147	0	0	0	0	0	0	0	0	K. pneumoniae
F1S1R1D1B4P5E09	F1S1R1D4B2P5D04	0	2299	44.4	42.18-46.62	148	0	0	0	0	0	0	0	0	K. pneumoniae
F1S1R1D1B4P5E09	F1S1R1D4B4P1D12	0	4092	50.4	47.879999999999995-52.92	168	0	0	0	0	0	0	0	0	K. pneumoniae
F1S1R1D1B4P5E09	F1S1R1D4B4P3E12	0	3307	52.8	50.16-55.44	176	0	0	0	0	0	0	0	0	K. pneumoniae
F1S1R1D1B4P5E09	F1S1R1D4B4P4C08	0	1111	53.4	50.73-56.07	178	0	0	0	0	0	0	0	0	K. pneumoniae
F1S1R1D1B4P5E09	F1S1R1D4B4P4F01	0	4117	52.8	50.16-55.44	176	0	0	0	0	0	0	0	0	K. pneumoniae
F1S1R1D1B4P5E09	F1S1R2D1B1P2F05	0	5650	57.0	54.15-59.85	190	0	0	0	0	0	0	0	0	K. pneumoniae
F1S1R1D1B4P5E09	F1S1R2D1B1P3B03	0	5648	57.0	54.15-59.85	190	0	0	0	0	0	0	0	0	K. pneumoniae
F1S1R1D1B4P5E09	F1S1R2D1B1P3H11	0	6277	57.6	54.71999999999999-60.48	192	0	0	0	0	0	0	0	0	K. pneumoniae
F1S1R1D1B4P5E09	F1S1R2D1B2P1H02	0	1145	60.9	57.855-63.945	203	0	0	0	0	0	0	0	0	K. pneumoniae
F1S1R1D1B4P5E09	F1S1R2D1B2P2A05	0	1144	62.1	58.99499999999999-65.205	207	0	0	0	0	0	0	0	0	K. pneumoniae
F1S1R1D1B4P5E09	F1S1R2D1B2P2A11	0	1144	61.5	58.425-64.575	205	0	0	0	0	0	0	0	0	K. pneumoniae
F1S1R1D1B4P5E09	F1S1R2D1B2P2B05	0	1145	61.5	58.425-64.575	205	0	0	0	0	0	0	0	0	K. pneumoniae
F1S1R1D1B4P5E09	F1S1R2D1B2P3H05	0	3554	63.0	59.849999999999994-66.15	210	0	0	0	0	0	0	0	0	K. pneumoniae
F1S1R1D1B4P5E09	F1S1R2D1B2P4F11	0	6287	65.1	61.84499999999999-68.355	217	0	0	0	0	0	0	0	0	K. pneumoniae
F1S1R1D1B4P5E09	F1S1R2D1B2P5D10	0	3603	65.7	62.415-68.985	219	0	0	0	0	0	0	0	0	K. pneumoniae
F1S1R1D1B4P5E09	F1S1R2D1B4P1F06	0	6253	72.3	68.68499999999999-75.915	241	0	0	0	0	0	0	0	0	K. pneumoniae
F1S1R1D1B4P5E09	F1S1R2D1B4P2D04	0	5964	74.1	70.395-77.80499999999999	247	0	0	0	0	0	0	0	0	K. pneumoniae
F1S1R1D1B4P5E09	F1S1R2D1B4P2E09	0	3555	74.39999999999999	70.67999999999999-78.11999999999999	248	0	0	0	0	0	0	0	0	K. pneumoniae
F1S1R1D1B4P5E09	F1S1R2D1B4P4B02	0	6416	74.7	70.965-78.435	249	0	0	0	0	0	0	0	0	K. pneumoniae
F1S1R1D1B4P5E09	F1S1R2D2B1P5B04	0	6329	81.89999999999999	77.80499999999999-85.99499999999999	273	0	0	0	0	0	0	0	0	K. pneumoniae
F1S1R1D1B4P5E09	F1S1R2D2B2P3A09	0	4335	84.6	80.36999999999999-88.83	282	0	0	0	0	0	0	0	0	K. pneumoniae
F1S1R1D1B4P5E09	F1S1R2D2B4P3A05	0	6326	96.0	91.19999999999999-100.80000000000001	320	0	0	0	0	0	0	0	0	K. pneumoniae
F1S1R1D1B4P5E09	F1S1R2D2B4P3G03	0	4170	95.1	90.34499999999998-99.855	317	0	0	0	0	0	0	0	0	K. pneumoniae
F1S1R1D1B4P5E09	F1S1R2D2B4P3H01	0	6308	95.1	90.34499999999998-99.855	317	0	0	0	0	0	0	0	0	K. pneumoniae
F1S1R1D1B4P5E09	F1S1R2D2B4P3H03	0	6309	95.1	90.34499999999998-99.855	317	0	0	0	0	0	0	0	0	K. pneumoniae
F1S1R1D1B4P5E09	F1S1R2D2B4P4H06	0	6281	97.2	92.34-102.06	324	0	0	0	0	0	0	0	0	K. pneumoniae
F1S1R1D1B4P5E09	F1S1R2D2B4P5B11	0	4169	99.0	94.05-103.95	330	0	0	0	0	0	0	0	0	K. pneumoniae
F1S1R1D1B4P5E09	F1S1R2D3B1P1G12	0	4169	99.0	94.05-103.95	330	0	0	0	0	0	0	0	0	K. pneumoniae
F1S1R1D1B4P5E09	F1S1R2D3B1P1H01	0	4456	98.7	93.765-103.635	329	0	0	0	0	0	0	0	0	K. pneumoniae
F1S1R1D1B4P5E09	F1S1R2D3B1P5C09	0	6173	104.1	98.895-109.30499999999999	347	0	0	0	0	0	0	0	0	K. pneumoniae
F1S1R1D1B4P5E09	F1S1R2D3B2P2C07	0	6345	105.9	100.60499999999999-111.195	353	0	0	0	0	0	0	0	0	K. pneumoniae
F1S1R1D1B4P5E09	F1S1R2D3B2P5B04	0	2125	109.2	103.74-114.66000000000001	364	0	0	0	0	0	0	0	0	K. pneumoniae
F1S1R1D1B4P5E09	F1S1R2D3B2P5B11	0	1153	110.1	104.59499999999998-115.605	367	0	0	0	0	0	0	0	0	K. pneumoniae
F1S1R1D1B4P5E09	F1S1R2D3B3P5A03	0	3686	114.6	108.86999999999999-120.33	382	0	0	0	0	0	0	0	0	K. pneumoniae
F1S1R1D1B4P5E09	F1S1R2D3B3P5D05	0	6323	115.2	109.43999999999998-120.96	384	0	0	0	0	0	0	0	0	K. pneumoniae
F1S1R1D1B4P5E09	F1S1R2D3B3P5G02	0	3686	114.3	108.585-120.015	381	0	0	0	0	0	0	0	0	K. pneumoniae
F1S1R1D1B4P5E09	F1S1R2D4B1P3E07	0	6315	123.9	117.70499999999998-130.095	413	0	0	0	0	0	0	0	0	K. pneumoniae
F1S1R1D1B4P5E09	F1S1R3D1B4P1A02	0	2268	153.3	145.635-160.96499999999997	511	0	0	0	0	0	0	0	0	K. pneumoniae
F1S1R1D1B4P5E09	F1S1R3D1B4P1E01	0	2269	152.7	145.06499999999997-160.335	509	0	0	0	0	0	0	0	0	K. pneumoniae
F1S1R1D1B4P5E09	F1S1R3D1B4P1E07	0	2268	155.4	147.63-163.17000000000002	518	0	0	0	0	0	0	0	0	K. pneumoniae
F1S1R1D1B4P5E09	F1S1R3D1B4P1H01	0	3907	153.3	145.635-160.96499999999997	511	0	0	0	0	0	0	0	0	K. pneumoniae
F1S1R1D1B4P5E09	F1S1R3D1B4P2D04	0	3997	158.1	150.195-166.005	527	0	0	0	0	0	0	0	0	K. pneumoniae
F1S1R1D1B4P5E09	F1S1R3D1B4P2H08	0	1176	158.4	150.48-166.32000000000002	528	0	0	0	0	0	0	0	0	K. pneumoniae
F1S1R1D1B4P5E09	F1S1R3D1B4P3A02	0	3571	161.4	153.32999999999998-169.47000000000003	538	0	0	0	0	0	0	0	0	K. pneumoniae
F1S1R1D1B4P5E09	F1S1R3D1B4P3A10	0	4176	164.1	155.89499999999998-172.305	547	0	0	0	0	0	0	0	0	K. pneumoniae
F1S1R1D1B4P5E09	F1S1R3D1B4P3B11	0	4168	163.8	155.60999999999999-171.98999999999998	546	0	0	0	0	0	0	0	0	K. pneumoniae
F1S1R1D1B4P5E09	F1S1R3D1B4P3H02	0	3564	161.4	153.32999999999998-169.47000000000003	538	0	0	0	0	0	0	0	0	K. pneumoniae
F1S1R1D1B4P5E09	F1S1R3D1B4P4A04	0	3278	166.2	157.89-174.51	554	0	0	0	0	0	0	0	0	K. pneumoniae
F1S1R1D1B4P5E09	F1S1R3D1B4P4B11	0	6367	168.3	159.88499999999996-176.715	561	0	0	0	0	0	0	0	0	K. pneumoniae
F1S1R1D1B4P5E09	F1S1R3D1B4P5D11	0	6527	172.5	163.875-181.125	575	0	0	0	0	0	0	0	0	K. pneumoniae
F1S1R1D1B4P5E09	F1S1R3D1B4P5E02	0	3739	168.6	160.17-177.03	562	0	0	0	0	0	0	0	0	K. pneumoniae
F1S1R1D1B4P5E09	F1S1R3D1B4P5F01	0	6408	168.9	160.45499999999998-177.34500000000003	563	0	0	0	0	0	0	0	0	K. pneumoniae
F1S1R1D1B4P5E09	F1S1R3D1B4P5H01	0	4138	169.2	160.73999999999998-177.66	564	0	0	0	0	0	0	0	0	K. pneumoniae
F1S1R1D1B4P5E09	F1S1R3D1B4P5H07	0	4139	171.3	162.73499999999999-179.86499999999998	571	0	0	0	0	0	0	0	0	K. pneumoniae
F1S1R1D1B4P5E09	F1S1R3D1B4P5H11	0	6382	172.8	164.15999999999997-181.44	576	0	0	0	0	0	0	0	0	K. pneumoniae
F1S1R1D1B4P5E09	F1S1R3D2B2P3A12	0	6340	186.9	177.555-196.245	623	0	0	0	0	0	0	0	0	K. pneumoniae
F1S1R1D1B4P5E09	F1S1R3D2B2P3E12	0	6251	186.0	176.7-195.3	620	0	0	0	0	0	0	0	0	K. pneumoniae
F1S1R1D1B4P5E09	F1S1R3D2B2P3F12	0	6315	185.7	176.415-194.98499999999999	619	0	0	0	0	0	0	0	0	K. pneumoniae
F1S1R1D1B4P5E09	SH001x50	0	4138	139.2	132.23999999999998-146.16	464	0	0	0	0	0	0	0	0	K. pneumoniae
F1S1R1D1B4P5E09	SH011020x2x44	0	6314	87.3	82.93499999999999-91.665	291	0	0	0	0	0	0	0	0	K. pneumoniae
F1S1R1D1B4P5E09	SH020921x2x92	0	6408	13.5	12.825-14.175	45	0	0	0	0	0	0	0	0	K. pneumoniae
F1S1R1D1B4P5E09	SH020921x2x94	0	6304	14.1	13.395-14.805	47	0	0	0	0	0	0	0	0	K. pneumoniae
F1S1R1D1B4P5E09	SH030621x1x50	0	5985	155.4	147.63-163.17000000000002	518	0	0	0	0	0	0	0	0	K. pneumoniae
F1S1R1D1B4P5E09	SH030621x2x09_A00559	0	4160	15.9	15.104999999999999-16.695	53	0	0	0	0	0	0	0	0	K. pneumoniae
F1S1R1D1B4P5E09	SH040221x1x39	0	6309	160.8	152.75999999999996-168.84	536	0	0	0	0	0	0	0	0	K. pneumoniae
F1S1R1D1B4P5E09	SH040221x1x65	0	4885	157.2	149.33999999999997-165.06	524	0	0	0	0	0	0	0	0	K. pneumoniae
F1S1R1D1B4P5E09	SH040221x2x85	0	3374	139.8	132.80999999999997-146.79	466	0	0	0	0	0	0	0	0	K. pneumoniae
F1S1R1D1B4P5E09	SH040221x2x86	0	2143	139.2	132.23999999999998-146.16	464	0	0	0	0	0	0	0	0	K. pneumoniae
F1S1R1D1B4P5E09	SH040221x2x94	0	6297	139.5	132.525-146.475	465	0	0	0	0	0	0	0	0	K. pneumoniae
F1S1R1D1B4P5E09	SH040321x1x49	0	3236	46.2	43.88999999999999-48.51	154	0	0	0	0	0	0	0	0	K. pneumoniae
F1S1R1D1B4P5E09	SH040321x1x53	0	6224	45.6	43.32-47.88	152	0	0	0	0	0	0	0	0	K. pneumoniae
F1S1R1D1B4P5E09	SH040321x1x63	0	6319	45.0	42.75-47.25	150	0	0	0	0	0	0	0	0	K. pneumoniae
F1S1R1D1B4P5E09	SH050122x2x45	0	1133	68.39999999999999	64.97999999999999-71.82	228	0	0	0	0	0	0	0	0	K. pneumoniae
F1S1R1D1B4P5E09	SH060521x1x76	0	6385	6.0	5.699999999999999-6.300000000000001	20	0	0	0	0	0	0	0	0	K. pneumoniae
F1S1R1D1B4P5E09	SH061021x2x52	0	6303	41.4	39.33-43.47	138	0	0	0	0	0	0	0	0	K. pneumoniae
F1S1R1D1B4P5E09	SH081020x2x33	0	4150	68.39999999999999	64.97999999999999-71.82	228	0	0	0	0	0	0	0	0	K. pneumoniae
F1S1R1D1B4P5E09	SH121021x1x03	0	6320	43.2	41.03999999999999-45.36	144	0	0	0	0	0	0	0	0	K. pneumoniae
F1S1R1D1B4P5E09	SH140421x1x7	0	4160	15.9	15.104999999999999-16.695	53	0	0	0	0	0	0	0	0	K. pneumoniae
F1S1R1D1B4P5E09	SH140421x1x95	0	6331	11.4	10.83-11.97	38	0	0	0	0	0	0	0	0	K. pneumoniae
F1S1R1D1B4P5E09	SH140421x2x67	0	2111	9.6	9.12-10.08	32	0	0	0	0	0	0	0	0	K. pneumoniae
F1S1R1D1B4P5E09	SH141221x1x12	0	6377	60.0	57.0-63.0	200	0	0	0	0	0	0	0	0	K. pneumoniae
F1S1R1D1B4P5E09	SH150921x1x70	0	6291	17.1	16.244999999999997-17.955	57	0	0	0	0	0	0	0	0	K. pneumoniae
F1S1R1D1B4P5E09	SH158x25	0	6321	105.3	100.035-110.565	351	0	0	0	0	0	0	0	0	K. pneumoniae
F1S1R1D1B4P5E09	SH158x50	0	6289	105.3	100.035-110.565	351	0	0	0	0	0	0	0	0	K. pneumoniae
F1S1R1D1B4P5E09	SH161121x2x67	0	6379	55.5	52.724999999999994-58.275000000000006	185	0	0	0	0	0	0	0	0	K. pneumoniae
F1S1R1D1B4P5E09	SH171220x2x23	0	6300	60.9	57.855-63.945	203	0	0	0	0	0	0	0	0	K. pneumoniae
F1S1R1D1B4P5E09	SH178x44	0	6091	124.5	118.27499999999999-130.725	415	0	0	0	0	0	0	0	0	K. pneumoniae
F1S1R1D1B4P5E09	SH181120x1x79	0	6191	63.3	60.135-66.465	211	0	0	0	0	0	0	0	0	K. pneumoniae
F1S1R1D1B4P5E09	SH181120x1x82	0	3316	63.0	59.849999999999994-66.15	210	0	0	0	0	0	0	0	0	K. pneumoniae
F1S1R1D1B4P5E09	SH181120x1x83	0	3239	63.0	59.849999999999994-66.15	210	0	0	0	0	0	0	0	0	K. pneumoniae
F1S1R1D1B4P5E09	SH181120x1x95	0	6219	60.6	57.56999999999999-63.629999999999995	202	0	0	0	0	0	0	0	0	K. pneumoniae
F1S1R1D1B4P5E09	SH181120x2x14	0	3971	58.2	55.28999999999999-61.11	194	0	0	0	0	0	0	0	0	K. pneumoniae
F1S1R1D1B4P5E09	SH181120x2x16	0	7019	58.2	55.28999999999999-61.11	194	0	0	0	0	0	0	0	0	K. pneumoniae
F1S1R1D1B4P5E09	SH181120x2x2	0	6302	60.3	57.285-63.315	201	0	0	0	0	0	0	0	0	K. pneumoniae
F1S1R1D1B4P5E09	SH181120x2x49	0	4135	53.4	50.73-56.07	178	0	0	0	0	0	0	0	0	K. pneumoniae
F1S1R1D1B4P5E09	SH181120x2x6	0	3971	59.7	56.714999999999996-62.684999999999995	199	0	0	0	0	0	0	0	0	K. pneumoniae
F1S1R1D1B4P5E09	SH183x38	0	6356	129.3	122.83499999999998-135.765	431	0	0	0	0	0	0	0	0	K. pneumoniae
F1S1R1D1B4P5E09	SH185x6	0	2264	131.1	124.54499999999999-137.655	437	0	0	0	0	0	0	0	0	K. pneumoniae
F1S1R1D1B4P5E09	SH186x18	0	2151	132.6	125.96999999999998-139.23	442	0	0	0	0	0	0	0	0	K. pneumoniae
F1S1R1D1B4P5E09	SH186x20	0	4190	131.4	124.83-137.97	438	0	0	0	0	0	0	0	0	K. pneumoniae
F1S1R1D1B4P5E09	SH188x35	0	1141	134.1	127.39499999999998-140.805	447	0	0	0	0	0	0	0	0	K. pneumoniae
F1S1R1D1B4P5E09	SH188x41	0	2201	132.9	126.255-139.54500000000002	443	0	0	0	0	0	0	0	0	K. pneumoniae
F1S1R1D1B4P5E09	SH189x32	0	6234	138.0	131.1-144.9	460	0	0	0	0	0	0	0	0	K. pneumoniae
F1S1R1D1B4P5E09	SH190x50	0	3313	134.7	127.96499999999999-141.435	449	0	0	0	0	0	0	0	0	K. pneumoniae
F1S1R1D1B4P5E09	SH192x43	0	3315	141.3	134.23499999999999-148.36499999999998	471	0	0	0	0	0	0	0	0	K. pneumoniae
F1S1R1D1B4P5E09	SH193x02	0	6369	140.1	133.095-147.105	467	0	0	0	0	0	0	0	0	K. pneumoniae
F1S1R1D1B4P5E09	SH193x27	0	3315	141.6	134.51999999999998-148.68	472	0	0	0	0	0	0	0	0	K. pneumoniae
F1S1R1D1B4P5E09	SH194X20	0	1141	141.6	134.51999999999998-148.68	472	0	0	0	0	0	0	0	0	K. pneumoniae
F1S1R1D1B4P5E09	SH195x70	0	3315	143.1	135.945-150.255	477	0	0	0	0	0	0	0	0	K. pneumoniae
F1S1R1D1B4P5E09	SH198x58	0	6193	146.1	138.795-153.405	487	0	0	0	0	0	0	0	0	K. pneumoniae
F1S1R1D1B4P5E09	SH199x35	0	4158	147.0	139.65-154.35	490	0	0	0	0	0	0	0	0	K. pneumoniae
F1S1R1D1B4P5E09	SH200921x1x7	0	2222	21.3	20.235-22.365000000000002	71	0	0	0	0	0	0	0	0	K. pneumoniae
F1S1R1D1B4P5E09	SH203x34	0	4156	149.7	142.21499999999997-157.185	499	0	0	0	0	0	0	0	0	K. pneumoniae
F1S1R1D1B4P5E09	SH204x03	0	6356	149.7	142.21499999999997-157.185	499	0	0	0	0	0	0	0	0	K. pneumoniae
F1S1R1D1B4P5E09	SH204x62	0	4139	151.5	143.92499999999998-159.07500000000002	505	0	0	0	0	0	0	0	0	K. pneumoniae
F1S1R1D1B4P5E09	SH206x61	0	6296	153.9	146.205-161.595	513	0	0	0	0	0	0	0	0	K. pneumoniae
F1S1R1D1B4P5E09	SH209x43	0	6307	156.3	148.48499999999999-164.11499999999998	521	0	0	0	0	0	0	0	0	K. pneumoniae
F1S1R1D1B4P5E09	SH209x60	0	4139	157.5	149.625-165.375	525	0	0	0	0	0	0	0	0	K. pneumoniae
F1S1R1D1B4P5E09	SH211020x1x93	0	6233	99.3	94.335-104.265	331	0	0	0	0	0	0	0	0	K. pneumoniae
F1S1R1D1B4P5E09	SH211x11	0	4161	158.1	150.195-166.005	527	0	0	0	0	0	0	0	0	K. pneumoniae
F1S1R1D1B4P5E09	SH214x62	0	3991	162.6	154.47-170.73	542	0	0	0	0	0	0	0	0	K. pneumoniae
F1S1R1D1B4P5E09	SH216x16	0	3985	163.5	155.325-171.675	545	0	0	0	0	0	0	0	0	K. pneumoniae
F1S1R1D1B4P5E09	SH217x41	0	4096	164.7	156.46499999999997-172.935	549	0	0	0	0	0	0	0	0	K. pneumoniae
F1S1R1D1B4P5E09	SH218x02	0	4099	164.7	156.46499999999997-172.935	549	0	0	0	0	0	0	0	0	K. pneumoniae
F1S1R1D1B4P5E09	SH219x07	0	4094	165.9	157.605-174.19500000000002	553	0	0	0	0	0	0	0	0	K. pneumoniae
F1S1R1D1B4P5E09	SH219x48	0	6381	166.5	158.17499999999998-174.82500000000002	555	0	0	0	0	0	0	0	0	K. pneumoniae
F1S1R1D1B4P5E09	SH220921x1x42	0	1367	31.5	29.924999999999997-33.075	105	0	0	0	0	0	0	0	0	K. pneumoniae
F1S1R1D1B4P5E09	SH220921x2x21	0	6323	33.9	32.205-35.595	113	0	0	0	0	0	0	0	0	K. pneumoniae
F1S1R1D1B4P5E09	SH220921x2x93	0	1368	35.4	33.629999999999995-37.17	118	0	0	0	0	0	0	0	0	K. pneumoniae
F1S1R1D1B4P5E09	SH220x53	0	6006	166.8	158.45999999999998-175.14	556	0	0	0	0	0	0	0	0	K. pneumoniae
F1S1R1D1B4P5E09	SH221020x2x70	0	3706	119.7	113.71499999999999-125.68499999999999	399	0	0	0	0	0	0	0	0	K. pneumoniae
F1S1R1D1B4P5E09	SH221020x2x74	0	4192	119.7	113.71499999999999-125.68499999999999	399	0	0	0	0	0	0	0	0	K. pneumoniae
F1S1R1D1B4P5E09	SH221x03	0	6006	166.8	158.45999999999998-175.14	556	0	0	0	0	0	0	0	0	K. pneumoniae
F1S1R1D1B4P5E09	SH222x06	0	6007	168.0	159.6-176.4	560	0	0	0	0	0	0	0	0	K. pneumoniae
F1S1R1D1B4P5E09	SH225x45	0	6295	173.7	165.015-182.385	579	0	0	0	0	0	0	0	0	K. pneumoniae
F1S1R1D1B4P5E09	SH225x46	0	6277	173.7	165.015-182.385	579	0	0	0	0	0	0	0	0	K. pneumoniae
F1S1R1D1B4P5E09	SH226x35	0	1416	172.5	163.875-181.125	575	0	0	0	0	0	0	0	0	K. pneumoniae
F1S1R1D1B4P5E09	SH228skumx33	0	6296	174.0	165.29999999999998-182.70000000000002	580	0	0	0	0	0	0	0	0	K. pneumoniae
F1S1R1D1B4P5E09	SH230920x1x62xr2	0	6263	79.2	75.24-83.16000000000001	264	0	0	0	0	0	0	0	0	K. pneumoniae
F1S1R1D1B4P5E09	SH230x29	0	2340	175.8	167.00999999999996-184.59	586	0	0	0	0	0	0	0	0	K. pneumoniae
F1S1R1D1B4P5E09	SH232x13	0	5978	177.3	168.43499999999997-186.165	591	0	0	0	0	0	0	0	0	K. pneumoniae
F1S1R1D1B4P5E09	SH232x30	0	5978	177.3	168.43499999999997-186.165	591	0	0	0	0	0	0	0	0	K. pneumoniae
F1S1R1D1B4P5E09	SH235x52	0	5755	181.5	172.42499999999998-190.57500000000002	605	0	0	0	0	0	0	0	0	K. pneumoniae
F1S1R1D1B4P5E09	SH236x25	0	5977	181.8	172.70999999999998-190.89	606	0	0	0	0	0	0	0	0	K. pneumoniae
F1S1R1D1B4P5E09	SH260321x2x15	0	6320	18.6	17.669999999999998-19.529999999999998	62	0	0	0	0	0	0	0	0	K. pneumoniae
F1S1R1D1B4P5E09	SH280122x1x59	0	2096	73.5	69.825-77.175	245	0	0	0	0	0	0	0	0	K. pneumoniae
F1S1R1D1B4P5E09	SH280122x1x63	0	6372	73.8	70.11-77.49	246	0	0	0	0	0	0	0	0	K. pneumoniae
F1S1R1D2B1P1A02	F1S1R1D2B1P3D02	0	6301	1.8	1.7099999999999997-1.89	6	0	0	0	0	0	0	0	0	K. pneumoniae
F1S1R1D2B1P1A02	F1S1R1D2B1P4A03	0	2305	2.4	2.28-2.52	8	0	0	0	0	0	0	0	0	K. pneumoniae
F1S1R1D2B1P1A02	F1S1R1D2B2P5A01	0	4170	7.8	7.409999999999999-8.19	26	0	0	0	0	0	0	0	0	K. pneumoniae
F1S1R1D2B1P1A02	F1S1R1D2B2P5E12	0	6351	9.3	8.834999999999999-9.764999999999999	31	0	0	0	0	0	0	0	0	K. pneumoniae
F1S1R1D2B1P1A02	F1S1R1D2B3P2A09	0	6153	10.8	10.259999999999998-11.34	36	0	0	0	0	0	0	0	0	K. pneumoniae
F1S1R1D2B1P1A02	F1S1R1D2B3P2C11	0	3317	10.5	9.975-11.025	35	0	0	0	0	0	0	0	0	K. pneumoniae
F1S1R1D2B1P1A02	F1S1R1D2B3P3B01	0	5422	11.4	10.83-11.97	38	0	0	0	0	0	0	0	0	K. pneumoniae
F1S1R1D2B1P1A02	F1S1R1D2B3P3F09	0	3317	11.7	11.114999999999998-12.285	39	0	0	0	0	0	0	0	0	K. pneumoniae
F1S1R1D2B1P1A02	F1S1R1D2B4P2A08	0	4170	14.1	13.395-14.805	47	0	0	0	0	0	0	0	0	K. pneumoniae
F1S1R1D2B1P1A02	F1S1R1D2B4P2C11	0	4160	14.4	13.679999999999998-15.12	48	0	0	0	0	0	0	0	0	K. pneumoniae
F1S1R1D2B1P1A02	F1S1R1D2B4P3C10	0	5620	15.9	15.104999999999999-16.695	53	0	0	0	0	0	0	0	0	K. pneumoniae
F1S1R1D2B1P1A02	F1S1R1D2B4P4F11	0	6307	17.1	16.244999999999997-17.955	57	0	0	0	0	0	0	0	0	K. pneumoniae
F1S1R1D2B1P1A02	F1S1R1D2B4P4H09	0	2298	17.4	16.529999999999998-18.27	58	0	0	0	0	0	0	0	0	K. pneumoniae
F1S1R1D2B1P1A02	F1S1R1D3B2P3D08	0	2793	24.6	23.369999999999997-25.83	82	0	0	0	0	0	0	0	0	K. pneumoniae
F1S1R1D2B1P1A02	F1S1R1D3B2P5A10	0	6270	27.0	25.65-28.35	90	0	0	0	0	0	0	0	0	K. pneumoniae
F1S1R1D2B1P1A02	F1S1R1D3B3P1B11	0	6291	28.2	26.79-29.61	94	0	0	0	0	0	0	0	0	K. pneumoniae
F1S1R1D2B1P1A02	F1S1R1D3B4P2F02	0	3318	33.0	31.349999999999998-34.65	110	0	0	0	0	0	0	0	0	K. pneumoniae
F1S1R1D2B1P1A02	F1S1R1D3B4P3H04	0	6276	33.0	31.349999999999998-34.65	110	0	0	0	0	0	0	0	0	K. pneumoniae
F1S1R1D2B1P1A02	F1S1R1D4B1P4C02	0	3687	39.3	37.334999999999994-41.265	131	0	0	0	0	0	0	0	0	K. pneumoniae
F1S1R1D2B1P1A02	F1S1R1D4B1P4G02	0	3687	39.3	37.334999999999994-41.265	131	0	0	0	0	0	0	0	0	K. pneumoniae
F1S1R1D2B1P1A02	F1S1R1D4B1P5D12	0	2028	41.4	39.33-43.47	138	0	0	0	0	0	0	0	0	K. pneumoniae
F1S1R1D2B1P1A02	F1S1R1D4B1P5F03	0	6372	39.6	37.62-41.580000000000005	132	0	0	0	0	0	0	0	0	K. pneumoniae
F1S1R1D2B1P1A02	F1S1R1D4B1P5H07	0	6411	40.2	38.18999999999999-42.21	134	0	0	0	0	0	0	0	0	K. pneumoniae
F1S1R1D2B1P1A02	F1S1R1D4B2P3C11	0	3316	42.3	40.184999999999995-44.415	141	0	0	0	0	0	0	0	0	K. pneumoniae
F1S1R1D2B1P1A02	F1S1R1D4B2P3D11	0	4171	42.6	40.47-44.730000000000004	142	0	0	0	0	0	0	0	0	K. pneumoniae
F1S1R1D2B1P1A02	F1S1R1D4B2P4H09	0	6339	43.5	41.324999999999996-45.675000000000004	145	0	0	0	0	0	0	0	0	K. pneumoniae
F1S1R1D2B1P1A02	F1S1R1D4B2P5D04	0	2299	43.8	41.60999999999999-45.99	146	0	0	0	0	0	0	0	0	K. pneumoniae
F1S1R1D2B1P1A02	F1S1R1D4B4P1D12	0	4092	49.8	47.309999999999995-52.29	166	0	0	0	0	0	0	0	0	K. pneumoniae
F1S1R1D2B1P1A02	F1S1R1D4B4P3E12	0	3307	52.2	49.589999999999996-54.809999999999995	174	0	0	0	0	0	0	0	0	K. pneumoniae
F1S1R1D2B1P1A02	F1S1R1D4B4P4C08	0	1111	52.8	50.16-55.44	176	0	0	0	0	0	0	0	0	K. pneumoniae
F1S1R1D2B1P1A02	F1S1R1D4B4P4F01	0	4117	52.2	49.589999999999996-54.809999999999995	174	0	0	0	0	0	0	0	0	K. pneumoniae
F1S1R1D2B1P1A02	F1S1R2D1B1P2F05	0	5650	56.4	53.58-59.22	188	0	0	0	0	0	0	0	0	K. pneumoniae
F1S1R1D2B1P1A02	F1S1R2D1B1P3B03	0	5648	56.4	53.58-59.22	188	0	0	0	0	0	0	0	0	K. pneumoniae
F1S1R1D2B1P1A02	F1S1R2D1B1P3H11	0	6277	57.0	54.15-59.85	190	0	0	0	0	0	0	0	0	K. pneumoniae
F1S1R1D2B1P1A02	F1S1R2D1B2P1H02	0	1145	60.3	57.285-63.315	201	0	0	0	0	0	0	0	0	K. pneumoniae
F1S1R1D2B1P1A02	F1S1R2D1B2P2A05	0	1144	61.5	58.425-64.575	205	0	0	0	0	0	0	0	0	K. pneumoniae
F1S1R1D2B1P1A02	F1S1R2D1B2P2A11	0	1144	60.9	57.855-63.945	203	0	0	0	0	0	0	0	0	K. pneumoniae
F1S1R1D2B1P1A02	F1S1R2D1B2P2B05	0	1145	60.9	57.855-63.945	203	0	0	0	0	0	0	0	0	K. pneumoniae
F1S1R1D2B1P1A02	F1S1R2D1B2P3H05	0	3554	62.4	59.279999999999994-65.52	208	0	0	0	0	0	0	0	0	K. pneumoniae
F1S1R1D2B1P1A02	F1S1R2D1B2P4F11	0	6287	64.5	61.275-67.72500000000001	215	0	0	0	0	0	0	0	0	K. pneumoniae
F1S1R1D2B1P1A02	F1S1R2D1B2P5D10	0	3603	65.1	61.84499999999999-68.355	217	0	0	0	0	0	0	0	0	K. pneumoniae
F1S1R1D2B1P1A02	F1S1R2D1B4P1F06	0	6253	71.7	68.115-75.28500000000001	239	0	0	0	0	0	0	0	0	K. pneumoniae
F1S1R1D2B1P1A02	F1S1R2D1B4P2D04	0	5964	73.5	69.825-77.175	245	0	0	0	0	0	0	0	0	K. pneumoniae
F1S1R1D2B1P1A02	F1S1R2D1B4P2E09	0	3556	73.8	70.11-77.49	246	0	0	0	0	0	0	0	0	K. pneumoniae
F1S1R1D2B1P1A02	F1S1R2D1B4P4B02	0	6416	74.1	70.395-77.80499999999999	247	0	0	0	0	0	0	0	0	K. pneumoniae
F1S1R1D2B1P1A02	F1S1R2D2B1P5B04	0	6329	81.3	77.235-85.365	271	0	0	0	0	0	0	0	0	K. pneumoniae
F1S1R1D2B1P1A02	F1S1R2D2B2P3A09	0	4335	84.0	79.8-88.2	280	0	0	0	0	0	0	0	0	K. pneumoniae
F1S1R1D2B1P1A02	F1S1R2D2B4P3A05	0	6326	95.4	90.62999999999998-100.17	318	0	0	0	0	0	0	0	0	K. pneumoniae
F1S1R1D2B1P1A02	F1S1R2D2B4P3G03	0	4170	94.5	89.77499999999999-99.22500000000001	315	0	0	0	0	0	0	0	0	K. pneumoniae
F1S1R1D2B1P1A02	F1S1R2D2B4P3H01	0	6308	94.5	89.77499999999999-99.22500000000001	315	0	0	0	0	0	0	0	0	K. pneumoniae
F1S1R1D2B1P1A02	F1S1R2D2B4P3H03	0	6309	94.5	89.77499999999999-99.22500000000001	315	0	0	0	0	0	0	0	0	K. pneumoniae
F1S1R1D2B1P1A02	F1S1R2D2B4P4H06	0	6281	96.6	91.77-101.42999999999999	322	0	0	0	0	0	0	0	0	K. pneumoniae
F1S1R1D2B1P1A02	F1S1R2D2B4P5B11	0	4169	98.4	93.47999999999999-103.32	328	0	0	0	0	0	0	0	0	K. pneumoniae
F1S1R1D2B1P1A02	F1S1R2D3B1P1G12	0	4169	98.4	93.47999999999999-103.32	328	0	0	0	0	0	0	0	0	K. pneumoniae
F1S1R1D2B1P1A02	F1S1R2D3B1P1H01	0	4456	98.1	93.195-103.005	327	0	0	0	0	0	0	0	0	K. pneumoniae
F1S1R1D2B1P1A02	F1S1R2D3B1P5C09	0	6173	103.5	98.32499999999999-108.67500000000001	345	0	0	0	0	0	0	0	0	K. pneumoniae
F1S1R1D2B1P1A02	F1S1R2D3B2P2C07	0	6345	105.3	100.035-110.565	351	0	0	0	0	0	0	0	0	K. pneumoniae
F1S1R1D2B1P1A02	F1S1R2D3B2P5B04	0	2125	108.6	103.16999999999999-114.03	362	0	0	0	0	0	0	0	0	K. pneumoniae
F1S1R1D2B1P1A02	F1S1R2D3B2P5B11	0	1153	109.5	104.02499999999999-114.97500000000001	365	0	0	0	0	0	0	0	0	K. pneumoniae
F1S1R1D2B1P1A02	F1S1R2D3B3P5A03	0	3686	114.0	108.3-119.7	380	0	0	0	0	0	0	0	0	K. pneumoniae
F1S1R1D2B1P1A02	F1S1R2D3B3P5D05	0	6323	114.6	108.86999999999999-120.33	382	0	0	0	0	0	0	0	0	K. pneumoniae
F1S1R1D2B1P1A02	F1S1R2D3B3P5G02	0	3686	113.7	108.015-119.385	379	0	0	0	0	0	0	0	0	K. pneumoniae
F1S1R1D2B1P1A02	F1S1R2D4B1P3E07	0	6315	123.3	117.13499999999999-129.465	411	0	0	0	0	0	0	0	0	K. pneumoniae
F1S1R1D2B1P1A02	F1S1R3D1B4P1A02	0	2268	152.7	145.06499999999997-160.335	509	0	0	0	0	0	0	0	0	K. pneumoniae
F1S1R1D2B1P1A02	F1S1R3D1B4P1E01	0	2269	152.1	144.49499999999998-159.705	507	0	0	0	0	0	0	0	0	K. pneumoniae
F1S1R1D2B1P1A02	F1S1R3D1B4P1E07	0	2268	154.8	147.05999999999997-162.54	516	0	0	0	0	0	0	0	0	K. pneumoniae
F1S1R1D2B1P1A02	F1S1R3D1B4P1H01	0	3907	152.7	145.06499999999997-160.335	509	0	0	0	0	0	0	0	0	K. pneumoniae
F1S1R1D2B1P1A02	F1S1R3D1B4P2D04	0	3997	157.5	149.625-165.375	525	0	0	0	0	0	0	0	0	K. pneumoniae
F1S1R1D2B1P1A02	F1S1R3D1B4P2H08	0	1176	157.8	149.90999999999997-165.69	526	0	0	0	0	0	0	0	0	K. pneumoniae
F1S1R1D2B1P1A02	F1S1R3D1B4P3A02	0	3571	160.8	152.75999999999996-168.84	536	0	0	0	0	0	0	0	0	K. pneumoniae
F1S1R1D2B1P1A02	F1S1R3D1B4P3A10	0	4176	163.5	155.325-171.675	545	0	0	0	0	0	0	0	0	K. pneumoniae
F1S1R1D2B1P1A02	F1S1R3D1B4P3B11	0	4168	163.2	155.04-171.35999999999999	544	0	0	0	0	0	0	0	0	K. pneumoniae
F1S1R1D2B1P1A02	F1S1R3D1B4P3H02	0	3564	160.8	152.75999999999996-168.84	536	0	0	0	0	0	0	0	0	K. pneumoniae
F1S1R1D2B1P1A02	F1S1R3D1B4P4A04	0	3278	165.6	157.32-173.88	552	0	0	0	0	0	0	0	0	K. pneumoniae
F1S1R1D2B1P1A02	F1S1R3D1B4P4B11	0	6367	167.7	159.31499999999997-176.085	559	0	0	0	0	0	0	0	0	K. pneumoniae
F1S1R1D2B1P1A02	F1S1R3D1B4P5D11	0	6527	171.9	163.305-180.495	573	0	0	0	0	0	0	0	0	K. pneumoniae
F1S1R1D2B1P1A02	F1S1R3D1B4P5E02	0	3739	168.0	159.6-176.4	560	0	0	0	0	0	0	0	0	K. pneumoniae
F1S1R1D2B1P1A02	F1S1R3D1B4P5F01	0	6408	168.3	159.88499999999996-176.715	561	0	0	0	0	0	0	0	0	K. pneumoniae
F1S1R1D2B1P1A02	F1S1R3D1B4P5H01	0	4138	168.6	160.17-177.03	562	0	0	0	0	0	0	0	0	K. pneumoniae
F1S1R1D2B1P1A02	F1S1R3D1B4P5H07	0	4139	170.7	162.165-179.23499999999999	569	0	0	0	0	0	0	0	0	K. pneumoniae
F1S1R1D2B1P1A02	F1S1R3D1B4P5H11	0	6382	172.2	163.58999999999997-180.81	574	0	0	0	0	0	0	0	0	K. pneumoniae
F1S1R1D2B1P1A02	F1S1R3D2B2P3A12	0	6340	186.3	176.98499999999999-195.61499999999998	621	0	0	0	0	0	0	0	0	K. pneumoniae
F1S1R1D2B1P1A02	F1S1R3D2B2P3E12	0	6251	185.4	176.13-194.67000000000002	618	0	0	0	0	0	0	0	0	K. pneumoniae
F1S1R1D2B1P1A02	F1S1R3D2B2P3F12	0	6315	185.1	175.845-194.355	617	0	0	0	0	0	0	0	0	K. pneumoniae
F1S1R1D2B1P1A02	SH001x50	0	4138	138.6	131.67-145.53	462	0	0	0	0	0	0	0	0	K. pneumoniae
F1S1R1D2B1P1A02	SH011020x2x44	0	6314	87.89999999999999	83.50499999999998-92.295	293	0	0	0	0	0	0	0	0	K. pneumoniae
F1S1R1D2B1P1A02	SH020921x2x92	0	6408	12.9	12.254999999999999-13.545000000000002	43	0	0	0	0	0	0	0	0	K. pneumoniae
F1S1R1D2B1P1A02	SH020921x2x94	0	6304	13.5	12.825-14.175	45	0	0	0	0	0	0	0	0	K. pneumoniae
F1S1R1D2B1P1A02	SH030621x1x50	0	5985	156.0	148.2-163.8	520	0	0	0	0	0	0	0	0	K. pneumoniae
F1S1R1D2B1P1A02	SH030621x2x09_A00559	0	4160	16.5	15.674999999999999-17.325	55	0	0	0	0	0	0	0	0	K. pneumoniae
F1S1R1D2B1P1A02	SH040221x1x39	0	6309	161.4	153.32999999999998-169.47000000000003	538	0	0	0	0	0	0	0	0	K. pneumoniae
F1S1R1D2B1P1A02	SH040221x1x65	0	4885	157.8	149.90999999999997-165.69	526	0	0	0	0	0	0	0	0	K. pneumoniae
F1S1R1D2B1P1A02	SH040221x2x85	0	3374	140.4	133.38-147.42000000000002	468	0	0	0	0	0	0	0	0	K. pneumoniae
F1S1R1D2B1P1A02	SH040221x2x86	0	2143	139.8	132.80999999999997-146.79	466	0	0	0	0	0	0	0	0	K. pneumoniae
F1S1R1D2B1P1A02	SH040221x2x94	0	6297	140.1	133.095-147.105	467	0	0	0	0	0	0	0	0	K. pneumoniae
F1S1R1D2B1P1A02	SH040321x1x49	0	3236	46.8	44.459999999999994-49.14	156	0	0	0	0	0	0	0	0	K. pneumoniae
F1S1R1D2B1P1A02	SH040321x1x53	0	6224	46.2	43.88999999999999-48.51	154	0	0	0	0	0	0	0	0	K. pneumoniae
F1S1R1D2B1P1A02	SH040321x1x63	0	6319	45.6	43.32-47.88	152	0	0	0	0	0	0	0	0	K. pneumoniae
F1S1R1D2B1P1A02	SH050122x2x45	0	1133	67.8	64.41-71.19	226	0	0	0	0	0	0	0	0	K. pneumoniae
F1S1R1D2B1P1A02	SH060521x1x76	0	6385	6.6	6.27-6.93	22	0	0	0	0	0	0	0	0	K. pneumoniae
F1S1R1D2B1P1A02	SH061021x2x52	0	6303	40.8	38.76-42.839999999999996	136	0	0	0	0	0	0	0	0	K. pneumoniae
F1S1R1D2B1P1A02	SH081020x2x33	0	4150	69.0	65.55-72.45	230	0	0	0	0	0	0	0	0	K. pneumoniae
F1S1R1D2B1P1A02	SH121021x1x03	0	6320	42.6	40.47-44.730000000000004	142	0	0	0	0	0	0	0	0	K. pneumoniae
F1S1R1D2B1P1A02	SH140421x1x7	0	4160	16.5	15.674999999999999-17.325	55	0	0	0	0	0	0	0	0	K. pneumoniae
F1S1R1D2B1P1A02	SH140421x1x95	0	6331	12.0	11.399999999999999-12.600000000000001	40	0	0	0	0	0	0	0	0	K. pneumoniae
F1S1R1D2B1P1A02	SH140421x2x67	0	2111	10.2	9.69-10.709999999999999	34	0	0	0	0	0	0	0	0	K. pneumoniae
F1S1R1D2B1P1A02	SH141221x1x12	0	6377	59.4	56.42999999999999-62.370000000000005	198	0	0	0	0	0	0	0	0	K. pneumoniae
F1S1R1D2B1P1A02	SH150921x1x70	0	6291	16.5	15.674999999999999-17.325	55	0	0	0	0	0	0	0	0	K. pneumoniae
F1S1R1D2B1P1A02	SH158x25	0	6321	104.7	99.465-109.935	349	0	0	0	0	0	0	0	0	K. pneumoniae
F1S1R1D2B1P1A02	SH158x50	0	6289	104.7	99.465-109.935	349	0	0	0	0	0	0	0	0	K. pneumoniae
F1S1R1D2B1P1A02	SH161121x2x67	0	6379	54.9	52.154999999999994-57.645	183	0	0	0	0	0	0	0	0	K. pneumoniae
F1S1R1D2B1P1A02	SH171220x2x23	0	6300	61.5	58.425-64.575	205	0	0	0	0	0	0	0	0	K. pneumoniae
F1S1R1D2B1P1A02	SH178x44	0	6091	123.9	117.70499999999998-130.095	413	0	0	0	0	0	0	0	0	K. pneumoniae
F1S1R1D2B1P1A02	SH181120x1x79	0	6191	63.9	60.705-67.095	213	0	0	0	0	0	0	0	0	K. pneumoniae
F1S1R1D2B1P1A02	SH181120x1x82	0	3316	63.6	60.419999999999995-66.78	212	0	0	0	0	0	0	0	0	K. pneumoniae
F1S1R1D2B1P1A02	SH181120x1x83	0	3239	63.6	60.419999999999995-66.78	212	0	0	0	0	0	0	0	0	K. pneumoniae
F1S1R1D2B1P1A02	SH181120x1x95	0	6219	61.2	58.13999999999999-64.26	204	0	0	0	0	0	0	0	0	K. pneumoniae
F1S1R1D2B1P1A02	SH181120x2x14	0	3971	58.8	55.85999999999999-61.74	196	0	0	0	0	0	0	0	0	K. pneumoniae
F1S1R1D2B1P1A02	SH181120x2x16	0	7019	58.8	55.85999999999999-61.74	196	0	0	0	0	0	0	0	0	K. pneumoniae
F1S1R1D2B1P1A02	SH181120x2x2	0	6302	60.9	57.855-63.945	203	0	0	0	0	0	0	0	0	K. pneumoniae
F1S1R1D2B1P1A02	SH181120x2x49	0	4135	54.0	51.3-56.7	180	0	0	0	0	0	0	0	0	K. pneumoniae
F1S1R1D2B1P1A02	SH181120x2x6	0	3971	60.3	57.285-63.315	201	0	0	0	0	0	0	0	0	K. pneumoniae
F1S1R1D2B1P1A02	SH183x38	0	6356	128.7	122.26499999999999-135.135	429	0	0	0	0	0	0	0	0	K. pneumoniae
F1S1R1D2B1P1A02	SH185x6	0	2264	130.5	123.975-137.025	435	0	0	0	0	0	0	0	0	K. pneumoniae
F1S1R1D2B1P1A02	SH186x18	0	2151	132.0	125.39999999999999-138.6	440	0	0	0	0	0	0	0	0	K. pneumoniae
F1S1R1D2B1P1A02	SH186x20	0	4190	130.8	124.25999999999998-137.33999999999997	436	0	0	0	0	0	0	0	0	K. pneumoniae
F1S1R1D2B1P1A02	SH188x35	0	1141	133.5	126.82499999999999-140.175	445	0	0	0	0	0	0	0	0	K. pneumoniae
F1S1R1D2B1P1A02	SH188x41	0	2201	132.3	125.68499999999997-138.915	441	0	0	0	0	0	0	0	0	K. pneumoniae
F1S1R1D2B1P1A02	SH189x32	0	6234	137.4	130.53-144.27	458	0	0	0	0	0	0	0	0	K. pneumoniae
F1S1R1D2B1P1A02	SH190x50	0	3313	134.1	127.39499999999998-140.805	447	0	0	0	0	0	0	0	0	K. pneumoniae
F1S1R1D2B1P1A02	SH192x43	0	3315	140.7	133.665-147.73499999999999	469	0	0	0	0	0	0	0	0	K. pneumoniae
F1S1R1D2B1P1A02	SH193x02	0	6369	139.5	132.525-146.475	465	0	0	0	0	0	0	0	0	K. pneumoniae
F1S1R1D2B1P1A02	SH193x27	0	3315	141.0	133.95-148.05	470	0	0	0	0	0	0	0	0	K. pneumoniae
F1S1R1D2B1P1A02	SH194X20	0	1141	141.0	133.95-148.05	470	0	0	0	0	0	0	0	0	K. pneumoniae
F1S1R1D2B1P1A02	SH195x70	0	3315	142.5	135.375-149.625	475	0	0	0	0	0	0	0	0	K. pneumoniae
F1S1R1D2B1P1A02	SH198x58	0	6193	145.5	138.225-152.775	485	0	0	0	0	0	0	0	0	K. pneumoniae
F1S1R1D2B1P1A02	SH199x35	0	4158	146.4	139.08-153.72	488	0	0	0	0	0	0	0	0	K. pneumoniae
F1S1R1D2B1P1A02	SH200921x1x7	0	2222	20.7	19.665-21.735	69	0	0	0	0	0	0	0	0	K. pneumoniae
F1S1R1D2B1P1A02	SH203x34	0	4156	149.1	141.64499999999998-156.555	497	0	0	0	0	0	0	0	0	K. pneumoniae
F1S1R1D2B1P1A02	SH204x03	0	6356	149.1	141.64499999999998-156.555	497	0	0	0	0	0	0	0	0	K. pneumoniae
F1S1R1D2B1P1A02	SH204x62	0	4139	150.9	143.355-158.44500000000002	503	0	0	0	0	0	0	0	0	K. pneumoniae
F1S1R1D2B1P1A02	SH206x61	0	6296	153.3	145.635-160.96499999999997	511	0	0	0	0	0	0	0	0	K. pneumoniae
F1S1R1D2B1P1A02	SH209x43	0	6307	155.7	147.915-163.48499999999999	519	0	0	0	0	0	0	0	0	K. pneumoniae
F1S1R1D2B1P1A02	SH209x60	0	4139	156.9	149.055-164.745	523	0	0	0	0	0	0	0	0	K. pneumoniae
F1S1R1D2B1P1A02	SH211020x1x93	0	6233	99.9	94.90499999999999-104.895	333	0	0	0	0	0	0	0	0	K. pneumoniae
F1S1R1D2B1P1A02	SH211x11	0	4161	157.5	149.625-165.375	525	0	0	0	0	0	0	0	0	K. pneumoniae
F1S1R1D2B1P1A02	SH214x62	0	3991	162.0	153.9-170.1	540	0	0	0	0	0	0	0	0	K. pneumoniae
F1S1R1D2B1P1A02	SH216x16	0	3985	162.9	154.755-171.04500000000002	543	0	0	0	0	0	0	0	0	K. pneumoniae
F1S1R1D2B1P1A02	SH217x41	0	4096	164.1	155.89499999999998-172.305	547	0	0	0	0	0	0	0	0	K. pneumoniae
F1S1R1D2B1P1A02	SH218x02	0	4099	164.1	155.89499999999998-172.305	547	0	0	0	0	0	0	0	0	K. pneumoniae
F1S1R1D2B1P1A02	SH219x07	0	4094	165.3	157.03499999999997-173.565	551	0	0	0	0	0	0	0	0	K. pneumoniae
F1S1R1D2B1P1A02	SH219x48	0	6381	165.9	157.605-174.19500000000002	553	0	0	0	0	0	0	0	0	K. pneumoniae
F1S1R1D2B1P1A02	SH220921x1x42	0	1367	30.9	29.354999999999997-32.445	103	0	0	0	0	0	0	0	0	K. pneumoniae
F1S1R1D2B1P1A02	SH220921x2x21	0	6323	33.3	31.634999999999994-34.964999999999996	111	0	0	0	0	0	0	0	0	K. pneumoniae
F1S1R1D2B1P1A02	SH220921x2x93	0	1368	34.8	33.059999999999995-36.54	116	0	0	0	0	0	0	0	0	K. pneumoniae
F1S1R1D2B1P1A02	SH220x53	0	6006	166.2	157.89-174.51	554	0	0	0	0	0	0	0	0	K. pneumoniae
F1S1R1D2B1P1A02	SH221020x2x70	0	3706	120.3	114.285-126.315	401	0	0	0	0	0	0	0	0	K. pneumoniae
F1S1R1D2B1P1A02	SH221020x2x74	0	4192	120.3	114.285-126.315	401	0	0	0	0	0	0	0	0	K. pneumoniae
F1S1R1D2B1P1A02	SH221x03	0	6006	166.2	157.89-174.51	554	0	0	0	0	0	0	0	0	K. pneumoniae
F1S1R1D2B1P1A02	SH222x06	0	6007	167.4	159.03-175.77	558	0	0	0	0	0	0	0	0	K. pneumoniae
F1S1R1D2B1P1A02	SH225x45	0	6295	173.1	164.445-181.755	577	0	0	0	0	0	0	0	0	K. pneumoniae
F1S1R1D2B1P1A02	SH225x46	0	6277	173.1	164.445-181.755	577	0	0	0	0	0	0	0	0	K. pneumoniae
F1S1R1D2B1P1A02	SH226x35	0	1416	171.9	163.305-180.495	573	0	0	0	0	0	0	0	0	K. pneumoniae
F1S1R1D2B1P1A02	SH228skumx33	0	6296	173.4	164.73-182.07000000000002	578	0	0	0	0	0	0	0	0	K. pneumoniae
F1S1R1D2B1P1A02	SH230920x1x62xr2	0	6263	79.8	75.80999999999999-83.79	266	0	0	0	0	0	0	0	0	K. pneumoniae
F1S1R1D2B1P1A02	SH230x29	0	2340	175.2	166.43999999999997-183.96	584	0	0	0	0	0	0	0	0	K. pneumoniae
F1S1R1D2B1P1A02	SH232x13	0	5978	176.7	167.86499999999998-185.535	589	0	0	0	0	0	0	0	0	K. pneumoniae
F1S1R1D2B1P1A02	SH232x30	0	5978	176.7	167.86499999999998-185.535	589	0	0	0	0	0	0	0	0	K. pneumoniae
F1S1R1D2B1P1A02	SH235x52	0	5755	180.9	171.855-189.94500000000002	603	0	0	0	0	0	0	0	0	K. pneumoniae
F1S1R1D2B1P1A02	SH236x25	0	5977	181.2	172.14-190.26	604	0	0	0	0	0	0	0	0	K. pneumoniae
F1S1R1D2B1P1A02	SH260321x2x15	0	6320	19.2	18.24-20.16	64	0	0	0	0	0	0	0	0	K. pneumoniae
F1S1R1D2B1P1A02	SH280122x1x59	0	2096	72.89999999999999	69.255-76.54499999999999	243	0	0	0	0	0	0	0	0	K. pneumoniae
F1S1R1D2B1P1A02	SH280122x1x63	0	6372	73.2	69.54-76.86	244	0	0	0	0	0	0	0	0	K. pneumoniae
F1S1R1D2B1P3D02	F1S1R1D2B1P4A03	0	5902	0.6	0.57-0.63	2	0	0	0	0	0	0	0	0	K. pneumoniae
F1S1R1D2B1P3D02	F1S1R1D2B2P5A01	0	6257	6.0	5.699999999999999-6.300000000000001	20	0	0	0	0	0	0	0	0	K. pneumoniae
F1S1R1D2B1P3D02	F1S1R1D2B2P5E12	0	306	7.5	7.125-7.875	25	0	0	0	0	0	0	0	0	K. pneumoniae
F1S1R1D2B1P3D02	F1S1R1D2B3P2A09	0	81	9.0	8.549999999999999-9.450000000000001	30	0	0	0	1	0	0	0	0	K. pneumoniae
F1S1R1D2B1P3D02	F1S1R1D2B3P2C11	0	6661	8.7	8.264999999999999-9.135	29	0	0	0	0	0	0	0	0	K. pneumoniae
F1S1R1D2B1P3D02	F1S1R1D2B3P3B01	0	1260	9.6	9.12-10.08	32	0	0	0	0	0	0	0	0	K. pneumoniae
F1S1R1D2B1P3D02	F1S1R1D2B3P3F09	0	6661	9.9	9.405-10.395000000000001	33	0	0	0	0	0	0	0	0	K. pneumoniae
F1S1R1D2B1P3D02	F1S1R1D2B4P2A08	0	6257	12.3	11.684999999999999-12.915	41	0	0	0	0	0	0	0	0	K. pneumoniae
F1S1R1D2B1P3D02	F1S1R1D2B4P2C11	0	6242	12.6	11.969999999999999-13.23	42	0	0	0	0	0	0	0	0	K. pneumoniae
F1S1R1D2B1P3D02	F1S1R1D2B4P3C10	0	1352	14.1	13.395-14.805	47	0	0	0	0	0	0	0	0	K. pneumoniae
F1S1R1D2B1P3D02	F1S1R1D2B4P4F11	0	577	15.3	14.534999999999998-16.065	51	0	0	0	0	0	0	0	0	K. pneumoniae
F1S1R1D2B1P3D02	F1S1R1D2B4P4H09	0	5587	15.6	14.819999999999999-16.38	52	0	0	0	0	0	0	0	0	K. pneumoniae
F1S1R1D2B1P3D02	F1S1R1D3B2P3D08	0	6042	22.8	21.66-23.94	76	0	0	0	0	0	0	0	0	K. pneumoniae
F1S1R1D2B1P3D02	F1S1R1D3B2P5A10	0	194	25.2	23.939999999999998-26.46	84	0	0	0	0	0	0	0	0	K. pneumoniae
F1S1R1D2B1P3D02	F1S1R1D3B3P1B11	0	556	26.4	25.08-27.72	88	0	0	0	0	0	0	0	0	K. pneumoniae
F1S1R1D2B1P3D02	F1S1R1D3B4P2F02	0	6662	31.2	29.639999999999997-32.76	104	0	0	0	0	0	0	0	0	K. pneumoniae
F1S1R1D2B1P3D02	F1S1R1D3B4P3H04	0	536	31.2	29.639999999999997-32.76	104	0	0	0	0	0	0	0	0	K. pneumoniae
F1S1R1D2B1P3D02	F1S1R1D4B1P4C02	0	4330	37.5	35.625-39.375	125	0	0	0	0	0	0	0	0	K. pneumoniae
F1S1R1D2B1P3D02	F1S1R1D4B1P4G02	0	4330	37.5	35.625-39.375	125	0	0	0	0	0	0	0	0	K. pneumoniae
F1S1R1D2B1P3D02	F1S1R1D4B1P5D12	0	5725	39.6	37.62-41.580000000000005	132	0	0	0	0	0	0	0	0	K. pneumoniae
F1S1R1D2B1P3D02	F1S1R1D4B1P5F03	0	562	37.8	35.91-39.69	126	0	0	0	0	0	0	0	0	K. pneumoniae
F1S1R1D2B1P3D02	F1S1R1D4B1P5H07	0	4910	38.4	36.48-40.32	128	0	0	0	0	0	0	0	0	K. pneumoniae
F1S1R1D2B1P3D02	F1S1R1D4B2P3C11	0	6660	40.5	38.475-42.525	135	0	0	0	0	0	0	0	0	K. pneumoniae
F1S1R1D2B1P3D02	F1S1R1D4B2P3D11	0	6258	40.8	38.76-42.839999999999996	136	0	0	0	0	0	0	0	0	K. pneumoniae
F1S1R1D2B1P3D02	F1S1R1D4B2P4H09	0	533	41.7	39.614999999999995-43.785	139	0	0	0	0	0	0	0	0	K. pneumoniae
F1S1R1D2B1P3D02	F1S1R1D4B2P5D04	0	5904	42.0	39.9-44.1	140	0	0	0	0	0	0	0	0	K. pneumoniae
F1S1R1D2B1P3D02	F1S1R1D4B4P1D12	0	6152	48.0	45.599999999999994-50.400000000000006	160	0	0	0	0	0	0	0	0	K. pneumoniae
F1S1R1D2B1P3D02	F1S1R1D4B4P3E12	0	6652	50.4	47.879999999999995-52.92	168	0	0	0	0	0	0	0	0	K. pneumoniae
F1S1R1D2B1P3D02	F1S1R1D4B4P4C08	0	6017	51.0	48.449999999999996-53.550000000000004	170	0	0	0	0	0	0	0	0	K. pneumoniae
F1S1R1D2B1P3D02	F1S1R1D4B4P4F01	0	6200	50.4	47.879999999999995-52.92	168	0	0	0	0	0	0	0	0	K. pneumoniae
F1S1R1D2B1P3D02	F1S1R2D1B1P2F05	0	1367	54.6	51.87-57.330000000000005	182	0	0	0	0	0	0	0	0	K. pneumoniae
F1S1R1D2B1P3D02	F1S1R2D1B1P3B03	0	1365	54.6	51.87-57.330000000000005	182	0	0	0	0	0	0	0	0	K. pneumoniae
F1S1R1D2B1P3D02	F1S1R2D1B1P3H11	0	544	55.2	52.43999999999999-57.96	184	0	0	0	0	0	0	0	0	K. pneumoniae
F1S1R1D2B1P3D02	F1S1R2D1B2P1H02	0	6055	58.5	55.574999999999996-61.425000000000004	195	0	0	0	0	0	0	0	0	K. pneumoniae
F1S1R1D2B1P3D02	F1S1R2D1B2P2A05	0	6054	59.7	56.714999999999996-62.684999999999995	199	0	0	0	0	0	0	0	0	K. pneumoniae
F1S1R1D2B1P3D02	F1S1R2D1B2P2A11	0	6054	59.1	56.14499999999999-62.055	197	0	0	0	0	0	0	0	0	K. pneumoniae
F1S1R1D2B1P3D02	F1S1R2D1B2P2B05	0	6055	59.1	56.14499999999999-62.055	197	0	0	0	0	0	0	0	0	K. pneumoniae
F1S1R1D2B1P3D02	F1S1R2D1B2P3H05	0	4308	60.6	57.56999999999999-63.629999999999995	202	0	0	0	0	0	0	0	0	K. pneumoniae
F1S1R1D2B1P3D02	F1S1R2D1B2P4F11	0	214	62.7	59.56499999999999-65.835	209	0	0	0	0	0	0	0	0	K. pneumoniae
F1S1R1D2B1P3D02	F1S1R2D1B2P5D10	0	6720	63.3	60.135-66.465	211	0	0	0	0	0	0	0	0	K. pneumoniae
F1S1R1D2B1P3D02	F1S1R2D1B4P1F06	0	480	69.89999999999999	66.40499999999999-73.395	233	0	0	0	0	0	0	0	0	K. pneumoniae
F1S1R1D2B1P3D02	F1S1R2D1B4P2D04	0	95	71.7	68.115-75.28500000000001	239	0	0	0	1	0	0	0	0	K. pneumoniae
F1S1R1D2B1P3D02	F1S1R2D1B4P2E09	0	4310	72.0	68.39999999999999-75.60000000000001	240	0	0	0	0	0	0	0	0	K. pneumoniae
F1S1R1D2B1P3D02	F1S1R2D1B4P4B02	0	1023	72.3	68.68499999999999-75.915	241	0	0	0	0	0	0	0	0	K. pneumoniae
F1S1R1D2B1P3D02	F1S1R2D2B1P5B04	0	179	79.5	75.52499999999999-83.47500000000001	265	0	0	0	0	0	0	0	0	K. pneumoniae
F1S1R1D2B1P3D02	F1S1R2D2B2P3A09	0	6225	82.2	78.09-86.31	274	0	0	0	0	0	0	0	0	K. pneumoniae
F1S1R1D2B1P3D02	F1S1R2D2B4P3A05	0	176	93.6	88.91999999999999-98.28	312	0	0	0	0	0	0	0	0	K. pneumoniae
F1S1R1D2B1P3D02	F1S1R2D2B4P3G03	0	6257	92.7	88.065-97.33500000000001	309	0	0	0	0	0	0	0	0	K. pneumoniae
F1S1R1D2B1P3D02	F1S1R2D2B4P3H01	0	231	92.7	88.065-97.33500000000001	309	0	0	0	0	0	0	0	0	K. pneumoniae
F1S1R1D2B1P3D02	F1S1R2D2B4P3H03	0	232	92.7	88.065-97.33500000000001	309	0	0	0	0	0	0	0	0	K. pneumoniae
F1S1R1D2B1P3D02	F1S1R2D2B4P4H06	0	214	94.8	90.05999999999999-99.54	316	0	0	0	0	0	0	0	0	K. pneumoniae
F1S1R1D2B1P3D02	F1S1R2D2B4P5B11	0	6256	96.6	91.77-101.42999999999999	322	0	0	0	0	0	0	0	0	K. pneumoniae
F1S1R1D2B1P3D02	F1S1R2D3B1P1G12	0	6256	96.6	91.77-101.42999999999999	322	0	0	0	0	0	0	0	0	K. pneumoniae
F1S1R1D2B1P3D02	F1S1R2D3B1P1H01	0	7589	96.3	91.485-101.115	321	0	0	0	0	0	0	0	0	K. pneumoniae
F1S1R1D2B1P3D02	F1S1R2D3B1P5C09	0	568	101.7	96.615-106.78500000000001	339	0	0	0	0	0	0	0	0	K. pneumoniae
F1S1R1D2B1P3D02	F1S1R2D3B2P2C07	0	591	103.5	98.32499999999999-108.67500000000001	345	0	0	0	0	0	0	0	0	K. pneumoniae
F1S1R1D2B1P3D02	F1S1R2D3B2P5B04	0	5870	106.8	101.46-112.14	356	0	0	0	0	0	0	0	0	K. pneumoniae
F1S1R1D2B1P3D02	F1S1R2D3B2P5B11	0	6058	107.7	102.315-113.08500000000001	359	0	0	0	0	0	0	0	0	K. pneumoniae
F1S1R1D2B1P3D02	F1S1R2D3B3P5A03	0	4329	112.2	106.59-117.81	374	0	0	0	0	0	0	0	0	K. pneumoniae
F1S1R1D2B1P3D02	F1S1R2D3B3P5D05	0	251	112.8	107.16-118.44	376	0	0	0	0	0	0	0	0	K. pneumoniae
F1S1R1D2B1P3D02	F1S1R2D3B3P5G02	0	4329	111.9	106.30499999999999-117.49499999999999	373	0	0	0	0	0	0	0	0	K. pneumoniae
F1S1R1D2B1P3D02	F1S1R2D4B1P3E07	0	165	121.5	115.425-127.575	405	0	0	0	0	0	0	0	0	K. pneumoniae
F1S1R1D2B1P3D02	F1S1R3D1B4P1A02	0	5881	150.9	143.355-158.44500000000002	503	0	0	0	0	0	0	0	0	K. pneumoniae
F1S1R1D2B1P3D02	F1S1R3D1B4P1E01	0	5882	150.3	142.78499999999997-157.815	501	0	0	0	0	0	0	0	0	K. pneumoniae
F1S1R1D2B1P3D02	F1S1R3D1B4P1E07	0	5881	153.0	145.35-160.65	510	0	0	0	0	0	0	0	0	K. pneumoniae
F1S1R1D2B1P3D02	F1S1R3D1B4P1H01	0	5957	150.9	143.355-158.44500000000002	503	0	0	0	0	0	0	0	0	K. pneumoniae
F1S1R1D2B1P3D02	F1S1R3D1B4P2D04	0	6076	155.7	147.915-163.48499999999999	519	0	0	0	0	0	0	0	0	K. pneumoniae
F1S1R1D2B1P3D02	F1S1R3D1B4P2H08	0	6092	156.0	148.2-163.8	520	0	0	0	0	0	0	0	0	K. pneumoniae
F1S1R1D2B1P3D02	F1S1R3D1B4P3A02	0	7146	159.0	151.04999999999998-166.95000000000002	530	0	0	0	0	0	0	0	0	K. pneumoniae
F1S1R1D2B1P3D02	F1S1R3D1B4P3A10	0	6260	161.7	153.61499999999998-169.785	539	0	0	0	0	0	0	0	0	K. pneumoniae
F1S1R1D2B1P3D02	F1S1R3D1B4P3B11	0	6253	161.4	153.32999999999998-169.47000000000003	538	0	0	0	0	0	0	0	0	K. pneumoniae
F1S1R1D2B1P3D02	F1S1R3D1B4P3H02	0	7139	159.0	151.04999999999998-166.95000000000002	530	0	0	0	0	0	0	0	0	K. pneumoniae
F1S1R1D2B1P3D02	F1S1R3D1B4P4A04	0	6755	163.8	155.60999999999999-171.98999999999998	546	0	0	0	0	0	0	0	0	K. pneumoniae
F1S1R1D2B1P3D02	F1S1R3D1B4P4B11	0	602	165.9	157.605-174.19500000000002	553	0	0	0	0	0	0	0	0	K. pneumoniae
F1S1R1D2B1P3D02	F1S1R3D1B4P5D11	0	1164	170.1	161.595-178.605	567	0	0	0	0	0	0	0	0	K. pneumoniae
F1S1R1D2B1P3D02	F1S1R3D1B4P5E02	0	7288	166.2	157.89-174.51	554	0	0	0	0	0	0	0	0	K. pneumoniae
F1S1R1D2B1P3D02	F1S1R3D1B4P5F01	0	597	166.5	158.17499999999998-174.82500000000002	555	0	0	0	0	0	0	0	0	K. pneumoniae
F1S1R1D2B1P3D02	F1S1R3D1B4P5H01	0	6221	166.8	158.45999999999998-175.14	556	0	0	0	0	0	0	0	0	K. pneumoniae
F1S1R1D2B1P3D02	F1S1R3D1B4P5H07	0	6222	168.9	160.45499999999998-177.34500000000003	563	0	0	0	0	0	0	0	0	K. pneumoniae
F1S1R1D2B1P3D02	F1S1R3D1B4P5H11	0	577	170.4	161.88-178.92000000000002	568	0	0	0	0	0	0	0	0	K. pneumoniae
F1S1R1D2B1P3D02	F1S1R3D2B2P3A12	0	584	184.5	175.275-193.725	615	0	0	0	0	0	0	0	0	K. pneumoniae
F1S1R1D2B1P3D02	F1S1R3D2B2P3E12	0	514	183.6	174.42-192.78	612	0	0	0	0	0	0	0	0	K. pneumoniae
F1S1R1D2B1P3D02	F1S1R3D2B2P3F12	0	587	183.3	174.13499999999996-192.465	611	0	0	0	0	0	0	0	0	K. pneumoniae
F1S1R1D2B1P3D02	SH001x50	0	6218	136.8	129.95999999999998-143.64	456	0	0	0	0	0	0	0	0	K. pneumoniae
F1S1R1D2B1P3D02	SH011020x2x44	0	249	89.7	85.215-94.185	299	0	0	0	0	0	0	0	0	K. pneumoniae
F1S1R1D2B1P3D02	SH020921x2x92	0	4914	11.1	10.545-11.655	37	0	0	0	0	0	0	0	0	K. pneumoniae
F1S1R1D2B1P3D02	SH020921x2x94	0	836	11.7	11.114999999999998-12.285	39	0	0	0	0	0	0	0	0	K. pneumoniae
F1S1R1D2B1P3D02	SH030621x1x50	0	4524	157.8	149.90999999999997-165.69	526	0	0	0	0	0	0	0	0	K. pneumoniae
F1S1R1D2B1P3D02	SH030621x2x09_A00559	0	6251	18.3	17.385-19.215	61	0	0	0	0	0	0	0	0	K. pneumoniae
F1S1R1D2B1P3D02	SH040221x1x39	0	841	163.2	155.04-171.35999999999999	544	0	0	0	0	0	0	0	0	K. pneumoniae
F1S1R1D2B1P3D02	SH040221x1x65	0	2852	159.6	151.61999999999998-167.58	532	0	0	0	0	0	0	0	0	K. pneumoniae
F1S1R1D2B1P3D02	SH040221x2x85	0	6676	142.2	135.08999999999997-149.31	474	0	0	0	0	0	0	0	0	K. pneumoniae
F1S1R1D2B1P3D02	SH040221x2x86	0	5882	141.6	134.51999999999998-148.68	472	0	0	0	0	0	0	0	0	K. pneumoniae
F1S1R1D2B1P3D02	SH040221x2x94	0	225	141.9	134.805-148.995	473	0	0	0	0	0	0	0	0	K. pneumoniae
F1S1R1D2B1P3D02	SH040321x1x49	0	6364	48.6	46.17-51.03	162	0	0	0	0	0	0	0	0	K. pneumoniae
F1S1R1D2B1P3D02	SH040321x1x53	0	409	48.0	45.599999999999994-50.400000000000006	160	0	0	0	0	0	0	0	0	K. pneumoniae
F1S1R1D2B1P3D02	SH040321x1x63	0	244	47.4	45.029999999999994-49.77	158	0	0	0	0	0	0	0	0	K. pneumoniae
F1S1R1D2B1P3D02	SH050122x2x45	0	6041	66.0	62.699999999999996-69.3	220	0	0	0	0	0	0	0	0	K. pneumoniae
F1S1R1D2B1P3D02	SH060521x1x76	0	587	8.4	7.9799999999999995-8.82	28	0	0	0	0	0	0	0	0	K. pneumoniae
F1S1R1D2B1P3D02	SH061021x2x52	0	496	39.0	37.05-40.95	130	0	0	0	0	0	0	0	0	K. pneumoniae
F1S1R1D2B1P3D02	SH081020x2x33	0	6243	70.8	67.25999999999999-74.34	236	0	0	0	0	0	0	0	0	K. pneumoniae
F1S1R1D2B1P3D02	SH121021x1x03	0	554	40.8	38.76-42.839999999999996	136	0	0	0	0	0	0	0	0	K. pneumoniae
F1S1R1D2B1P3D02	SH140421x1x7	0	6251	18.3	17.385-19.215	61	0	0	0	0	0	0	0	0	K. pneumoniae
F1S1R1D2B1P3D02	SH140421x1x95	0	573	13.8	13.109999999999998-14.49	46	0	0	0	0	0	0	0	0	K. pneumoniae
F1S1R1D2B1P3D02	SH140421x2x67	0	5852	12.0	11.399999999999999-12.600000000000001	40	0	0	0	0	0	0	0	0	K. pneumoniae
F1S1R1D2B1P3D02	SH141221x1x12	0	577	57.6	54.71999999999999-60.48	192	0	0	0	0	0	0	0	0	K. pneumoniae
F1S1R1D2B1P3D02	SH150921x1x70	0	216	14.7	13.964999999999998-15.435	49	0	0	0	0	0	0	0	0	K. pneumoniae
F1S1R1D2B1P3D02	SH158x25	0	590	102.9	97.75499999999998-108.045	343	0	0	0	0	0	0	0	0	K. pneumoniae
F1S1R1D2B1P3D02	SH158x50	0	521	102.9	97.75499999999998-108.045	343	0	0	0	0	0	0	0	0	K. pneumoniae
F1S1R1D2B1P3D02	SH161121x2x67	0	578	53.1	50.445-55.755	177	0	0	0	0	0	0	0	0	K. pneumoniae
F1S1R1D2B1P3D02	SH171220x2x23	0	583	63.3	60.135-66.465	211	0	0	0	0	0	0	0	0	K. pneumoniae
F1S1R1D2B1P3D02	SH178x44	0	516	122.1	115.99499999999999-128.205	407	0	0	0	0	0	0	0	0	K. pneumoniae
F1S1R1D2B1P3D02	SH181120x1x79	0	585	65.7	62.415-68.985	219	0	0	0	0	0	0	0	0	K. pneumoniae
F1S1R1D2B1P3D02	SH181120x1x82	0	6440	65.39999999999999	62.12999999999999-68.66999999999999	218	0	0	0	0	0	0	0	0	K. pneumoniae
F1S1R1D2B1P3D02	SH181120x1x83	0	6367	65.39999999999999	62.12999999999999-68.66999999999999	218	0	0	0	0	0	0	0	0	K. pneumoniae
F1S1R1D2B1P3D02	SH181120x1x95	0	406	63.0	59.849999999999994-66.15	210	0	0	0	0	0	0	0	0	K. pneumoniae
F1S1R1D2B1P3D02	SH181120x2x14	0	7023	60.6	57.56999999999999-63.629999999999995	202	0	0	0	0	0	0	0	0	K. pneumoniae
F1S1R1D2B1P3D02	SH181120x2x16	0	1890	60.6	57.56999999999999-63.629999999999995	202	0	0	0	0	0	0	0	0	K. pneumoniae
F1S1R1D2B1P3D02	SH181120x2x2	0	530	62.7	59.56499999999999-65.835	209	0	0	0	0	0	0	0	0	K. pneumoniae
F1S1R1D2B1P3D02	SH181120x2x49	0	6228	55.8	53.01-58.589999999999996	186	0	0	0	0	0	0	0	0	K. pneumoniae
F1S1R1D2B1P3D02	SH181120x2x6	0	7024	62.1	58.99499999999999-65.205	207	0	0	0	0	0	0	0	0	K. pneumoniae
F1S1R1D2B1P3D02	SH183x38	0	963	126.9	120.55499999999999-133.245	423	0	0	0	0	0	0	0	0	K. pneumoniae
F1S1R1D2B1P3D02	SH185x6	0	5876	128.7	122.26499999999999-135.135	429	0	0	0	0	0	0	0	0	K. pneumoniae
F1S1R1D2B1P3D02	SH186x18	0	5892	130.2	123.68999999999998-136.71	434	0	0	0	0	0	0	0	0	K. pneumoniae
F1S1R1D2B1P3D02	SH186x20	0	6271	129.0	122.55-135.45000000000002	430	0	0	0	0	0	0	0	0	K. pneumoniae
F1S1R1D2B1P3D02	SH188x35	0	6050	131.7	125.11499999999998-138.285	439	0	0	0	0	0	0	0	0	K. pneumoniae
F1S1R1D2B1P3D02	SH188x41	0	5880	130.5	123.975-137.025	435	0	0	0	0	0	0	0	0	K. pneumoniae
F1S1R1D2B1P3D02	SH189x32	0	517	135.6	128.82-142.38	452	0	0	0	0	0	0	0	0	K. pneumoniae
F1S1R1D2B1P3D02	SH190x50	0	6438	132.3	125.68499999999997-138.915	441	0	0	0	0	0	0	0	0	K. pneumoniae
F1S1R1D2B1P3D02	SH192x43	0	6444	138.9	131.955-145.845	463	0	0	0	0	0	0	0	0	K. pneumoniae
F1S1R1D2B1P3D02	SH193x02	0	338	137.7	130.81499999999997-144.585	459	0	0	0	0	0	0	0	0	K. pneumoniae
F1S1R1D2B1P3D02	SH193x27	0	6444	139.2	132.23999999999998-146.16	464	0	0	0	0	0	0	0	0	K. pneumoniae
F1S1R1D2B1P3D02	SH194X20	0	6050	139.2	132.23999999999998-146.16	464	0	0	0	0	0	0	0	0	K. pneumoniae
F1S1R1D2B1P3D02	SH195x70	0	6444	140.7	133.665-147.73499999999999	469	0	0	0	0	0	0	0	0	K. pneumoniae
F1S1R1D2B1P3D02	SH198x58	0	591	143.7	136.515-150.885	479	0	0	0	0	0	0	0	0	K. pneumoniae
F1S1R1D2B1P3D02	SH199x35	0	6233	144.6	137.36999999999998-151.83	482	0	0	0	0	0	0	0	0	K. pneumoniae
F1S1R1D2B1P3D02	SH200921x1x7	0	5776	18.9	17.955-19.845	63	0	0	0	0	0	0	0	0	K. pneumoniae
F1S1R1D2B1P3D02	SH203x34	0	6231	147.3	139.93499999999997-154.665	491	0	0	0	0	0	0	0	0	K. pneumoniae
F1S1R1D2B1P3D02	SH204x03	0	962	147.3	139.93499999999997-154.665	491	0	0	0	0	0	0	0	0	K. pneumoniae
F1S1R1D2B1P3D02	SH204x62	0	6219	149.1	141.64499999999998-156.555	497	0	0	0	0	0	0	0	0	K. pneumoniae
F1S1R1D2B1P3D02	SH206x61	0	310	151.5	143.92499999999998-159.07500000000002	505	0	0	0	0	0	0	0	0	K. pneumoniae
F1S1R1D2B1P3D02	SH209x43	0	237	153.9	146.205-161.595	513	0	0	0	0	0	0	0	0	K. pneumoniae
F1S1R1D2B1P3D02	SH209x60	0	6219	155.1	147.345-162.855	517	0	0	0	0	0	0	0	0	K. pneumoniae
F1S1R1D2B1P3D02	SH211020x1x93	0	418	101.7	96.615-106.78500000000001	339	0	0	0	0	0	0	0	0	K. pneumoniae
F1S1R1D2B1P3D02	SH211x11	0	6235	155.7	147.915-163.48499999999999	519	0	0	0	0	0	0	0	0	K. pneumoniae
F1S1R1D2B1P3D02	SH214x62	0	5969	160.2	152.18999999999997-168.21	534	0	0	0	0	0	0	0	0	K. pneumoniae
F1S1R1D2B1P3D02	SH216x16	0	5962	161.1	153.045-169.155	537	0	0	0	0	0	0	0	0	K. pneumoniae
F1S1R1D2B1P3D02	SH217x41	0	6184	162.3	154.18499999999997-170.415	541	0	0	0	0	0	0	0	0	K. pneumoniae
F1S1R1D2B1P3D02	SH218x02	0	6187	162.3	154.18499999999997-170.415	541	0	0	0	0	0	0	0	0	K. pneumoniae
F1S1R1D2B1P3D02	SH219x07	0	6183	163.5	155.325-171.675	545	0	0	0	0	0	0	0	0	K. pneumoniae
F1S1R1D2B1P3D02	SH219x48	0	580	164.1	155.89499999999998-172.305	547	0	0	0	0	0	0	0	0	K. pneumoniae
F1S1R1D2B1P3D02	SH220921x1x42	0	6081	29.1	27.644999999999996-30.555	97	0	0	0	0	0	0	0	0	K. pneumoniae
F1S1R1D2B1P3D02	SH220921x2x21	0	515	31.5	29.924999999999997-33.075	105	0	0	0	0	0	0	0	0	K. pneumoniae
F1S1R1D2B1P3D02	SH220921x2x93	0	6081	33.0	31.349999999999998-34.65	110	0	0	0	0	0	0	0	0	K. pneumoniae
F1S1R1D2B1P3D02	SH220x53	0	4668	164.4	156.18-172.62	548	0	0	0	0	0	0	0	0	K. pneumoniae
F1S1R1D2B1P3D02	SH221020x2x70	0	4419	122.1	115.99499999999999-128.205	407	0	0	0	0	0	0	0	0	K. pneumoniae
F1S1R1D2B1P3D02	SH221020x2x74	0	6219	122.1	115.99499999999999-128.205	407	0	0	0	0	0	0	0	0	K. pneumoniae
F1S1R1D2B1P3D02	SH221x03	0	4668	164.4	156.18-172.62	548	0	0	0	0	0	0	0	0	K. pneumoniae
F1S1R1D2B1P3D02	SH222x06	0	4669	165.6	157.32-173.88	552	0	0	0	0	0	0	0	0	K. pneumoniae
F1S1R1D2B1P3D02	SH225x45	0	529	171.3	162.73499999999999-179.86499999999998	571	0	0	0	0	0	0	0	0	K. pneumoniae
F1S1R1D2B1P3D02	SH225x46	0	513	171.3	162.73499999999999-179.86499999999998	571	0	0	0	0	0	0	0	0	K. pneumoniae
F1S1R1D2B1P3D02	SH226x35	0	6131	170.1	161.595-178.605	567	0	0	0	0	0	0	0	0	K. pneumoniae
F1S1R1D2B1P3D02	SH228skumx33	0	530	171.6	163.01999999999998-180.18	572	0	0	0	0	0	0	0	0	K. pneumoniae
F1S1R1D2B1P3D02	SH230920x1x62xr2	0	264	81.6	77.52-85.67999999999999	272	0	0	0	0	0	0	0	0	K. pneumoniae
F1S1R1D2B1P3D02	SH230x29	0	5948	173.4	164.73-182.07000000000002	578	0	0	0	0	0	0	0	0	K. pneumoniae
F1S1R1D2B1P3D02	SH232x13	0	4517	174.9	166.155-183.645	583	0	0	0	0	0	0	0	0	K. pneumoniae
F1S1R1D2B1P3D02	SH232x30	0	4517	174.9	166.155-183.645	583	0	0	0	0	0	0	0	0	K. pneumoniae
F1S1R1D2B1P3D02	SH235x52	0	1499	179.1	170.14499999999998-188.055	597	0	0	0	0	0	0	0	0	K. pneumoniae
F1S1R1D2B1P3D02	SH236x25	0	4516	179.4	170.43-188.37	598	0	0	0	0	0	0	0	0	K. pneumoniae
F1S1R1D2B1P3D02	SH260321x2x15	0	589	21.0	19.95-22.05	70	0	0	0	0	0	0	0	0	K. pneumoniae
F1S1R1D2B1P3D02	SH280122x1x59	0	5841	71.1	67.54499999999999-74.655	237	0	0	0	0	0	0	0	0	K. pneumoniae
F1S1R1D2B1P3D02	SH280122x1x63	0	569	71.39999999999999	67.82999999999998-74.97	238	0	0	0	0	0	0	0	0	K. pneumoniae
F1S1R1D2B1P4A03	F1S1R1D2B2P5A01	0	3474	5.4	5.129999999999999-5.67	18	0	0	0	0	0	0	0	0	K. pneumoniae
F1S1R1D2B1P4A03	F1S1R1D2B2P5E12	0	5951	6.9	6.554999999999999-7.245	23	0	0	0	0	0	0	0	0	K. pneumoniae
F1S1R1D2B1P4A03	F1S1R1D2B3P2A09	0	5746	8.4	7.9799999999999995-8.82	28	0	0	0	0	0	0	0	0	K. pneumoniae
F1S1R1D2B1P4A03	F1S1R1D2B3P2C11	0	2846	8.1	7.694999999999999-8.505	27	0	0	0	0	0	0	0	0	K. pneumoniae
F1S1R1D2B1P4A03	F1S1R1D2B3P3B01	0	5049	9.0	8.549999999999999-9.450000000000001	30	0	0	0	0	0	0	0	0	K. pneumoniae
F1S1R1D2B1P4A03	F1S1R1D2B3P3F09	0	2846	9.3	8.834999999999999-9.764999999999999	31	0	0	0	0	0	0	0	0	K. pneumoniae
F1S1R1D2B1P4A03	F1S1R1D2B4P2A08	0	3474	11.7	11.114999999999998-12.285	39	0	0	0	0	0	0	0	0	K. pneumoniae
F1S1R1D2B1P4A03	F1S1R1D2B4P2C11	0	3464	12.0	11.399999999999999-12.600000000000001	40	0	0	0	0	0	0	0	0	K. pneumoniae
F1S1R1D2B1P4A03	F1S1R1D2B4P3C10	0	5249	13.5	12.825-14.175	45	0	0	0	0	0	0	0	0	K. pneumoniae
F1S1R1D2B1P4A03	F1S1R1D2B4P4F11	0	5907	14.7	13.964999999999998-15.435	49	0	0	0	0	0	0	0	0	K. pneumoniae
F1S1R1D2B1P4A03	F1S1R1D2B4P4H09	0	723	15.0	14.25-15.75	50	0	0	0	0	0	0	0	0	K. pneumoniae
F1S1R1D2B1P4A03	F1S1R1D3B2P3D08	0	1200	22.2	21.09-23.31	74	0	0	0	0	0	0	0	0	K. pneumoniae
F1S1R1D2B1P4A03	F1S1R1D3B2P5A10	0	5855	24.6	23.369999999999997-25.83	82	0	0	0	0	0	0	0	0	K. pneumoniae
F1S1R1D2B1P4A03	F1S1R1D3B3P1B11	0	5889	25.8	24.509999999999998-27.090000000000003	86	0	0	0	0	0	0	0	0	K. pneumoniae
F1S1R1D2B1P4A03	F1S1R1D3B4P2F02	0	2847	30.6	29.069999999999997-32.13	102	0	0	0	0	0	0	0	0	K. pneumoniae
F1S1R1D2B1P4A03	F1S1R1D3B4P3H04	0	5872	30.6	29.069999999999997-32.13	102	0	0	0	0	0	0	0	0	K. pneumoniae
F1S1R1D2B1P4A03	F1S1R1D4B1P4C02	0	3241	36.9	35.055-38.745	123	0	0	0	0	0	0	0	0	K. pneumoniae
F1S1R1D2B1P4A03	F1S1R1D4B1P4G02	0	3241	36.9	35.055-38.745	123	0	0	0	0	0	0	0	0	K. pneumoniae
F1S1R1D2B1P4A03	F1S1R1D4B1P5D12	0	1374	39.0	37.05-40.95	130	0	0	0	0	0	0	0	0	K. pneumoniae
F1S1R1D2B1P4A03	F1S1R1D4B1P5F03	0	5893	37.2	35.339999999999996-39.059999999999995	124	0	0	0	0	0	0	0	0	K. pneumoniae
F1S1R1D2B1P4A03	F1S1R1D4B1P5H07	0	6101	37.8	35.91-39.69	126	0	0	0	0	0	0	0	0	K. pneumoniae
F1S1R1D2B1P4A03	F1S1R1D4B2P3C11	0	2845	39.9	37.904999999999994-41.895	133	0	0	0	0	0	0	0	0	K. pneumoniae
F1S1R1D2B1P4A03	F1S1R1D4B2P3D11	0	3475	40.2	38.18999999999999-42.21	134	0	0	0	0	0	0	0	0	K. pneumoniae
F1S1R1D2B1P4A03	F1S1R1D4B2P4H09	0	5944	41.1	39.045-43.155	137	0	0	0	0	0	0	0	0	K. pneumoniae
F1S1R1D2B1P4A03	F1S1R1D4B2P5D04	0	272	41.4	39.33-43.47	138	0	0	0	0	0	0	0	0	K. pneumoniae
F1S1R1D2B1P4A03	F1S1R1D4B4P1D12	0	3391	47.4	45.029999999999994-49.77	158	0	0	0	0	0	0	0	0	K. pneumoniae
F1S1R1D2B1P4A03	F1S1R1D4B4P3E12	0	2836	49.8	47.309999999999995-52.29	166	0	0	0	0	0	0	0	0	K. pneumoniae
F1S1R1D2B1P4A03	F1S1R1D4B4P4C08	0	1821	50.4	47.879999999999995-52.92	168	0	0	0	0	0	0	0	0	K. pneumoniae
F1S1R1D2B1P4A03	F1S1R1D4B4P4F01	0	3420	49.8	47.309999999999995-52.29	166	0	0	0	0	0	0	0	0	K. pneumoniae
F1S1R1D2B1P4A03	F1S1R2D1B1P2F05	0	5266	54.0	51.3-56.7	180	0	0	0	0	0	0	0	0	K. pneumoniae
F1S1R1D2B1P4A03	F1S1R2D1B1P3B03	0	5264	54.0	51.3-56.7	180	0	0	0	0	0	0	0	0	K. pneumoniae
F1S1R1D2B1P4A03	F1S1R2D1B1P3H11	0	5877	54.6	51.87-57.330000000000005	182	0	0	0	0	0	0	0	0	K. pneumoniae
F1S1R1D2B1P4A03	F1S1R2D1B2P1H02	0	1839	57.9	55.004999999999995-60.795	193	0	0	0	0	0	0	0	0	K. pneumoniae
F1S1R1D2B1P4A03	F1S1R2D1B2P2A05	0	1838	59.1	56.14499999999999-62.055	197	0	0	0	0	0	0	0	0	K. pneumoniae
F1S1R1D2B1P4A03	F1S1R2D1B2P2A11	0	1838	58.5	55.574999999999996-61.425000000000004	195	0	0	0	0	0	0	0	0	K. pneumoniae
F1S1R1D2B1P4A03	F1S1R2D1B2P2B05	0	1839	58.5	55.574999999999996-61.425000000000004	195	0	0	0	0	0	0	0	0	K. pneumoniae
F1S1R1D2B1P4A03	F1S1R2D1B2P3H05	0	3110	60.0	57.0-63.0	200	0	0	0	0	0	0	0	0	K. pneumoniae
F1S1R1D2B1P4A03	F1S1R2D1B2P4F11	0	5891	62.1	58.99499999999999-65.205	207	0	0	0	0	0	0	0	0	K. pneumoniae
F1S1R1D2B1P4A03	F1S1R2D1B2P5D10	0	2963	62.7	59.56499999999999-65.835	209	0	0	0	0	0	0	0	0	K. pneumoniae
F1S1R1D2B1P4A03	F1S1R2D1B4P1F06	0	5854	69.3	65.835-72.765	231	0	0	0	0	0	0	0	0	K. pneumoniae
F1S1R1D2B1P4A03	F1S1R2D1B4P2D04	0	5558	71.1	67.54499999999999-74.655	237	0	0	0	0	0	0	0	0	K. pneumoniae
F1S1R1D2B1P4A03	F1S1R2D1B4P2E09	0	3112	71.39999999999999	67.82999999999998-74.97	238	0	0	0	0	0	0	0	0	K. pneumoniae
F1S1R1D2B1P4A03	F1S1R2D1B4P4B02	0	6030	71.7	68.115-75.28500000000001	239	0	0	0	0	0	0	0	0	K. pneumoniae
F1S1R1D2B1P4A03	F1S1R2D2B1P5B04	0	5930	78.89999999999999	74.95499999999998-82.845	263	0	0	0	0	0	0	0	0	K. pneumoniae
F1S1R1D2B1P4A03	F1S1R2D2B2P3A09	0	3434	81.6	77.52-85.67999999999999	272	0	0	0	0	0	0	0	0	K. pneumoniae
F1S1R1D2B1P4A03	F1S1R2D2B4P3A05	0	5927	93.0	88.35-97.65	310	0	0	0	0	0	0	0	0	K. pneumoniae
F1S1R1D2B1P4A03	F1S1R2D2B4P3G03	0	3474	92.1	87.49499999999999-96.705	307	0	0	0	0	0	0	0	0	K. pneumoniae
F1S1R1D2B1P4A03	F1S1R2D2B4P3H01	0	5908	92.1	87.49499999999999-96.705	307	0	0	0	0	0	0	0	0	K. pneumoniae
F1S1R1D2B1P4A03	F1S1R2D2B4P3H03	0	5909	92.1	87.49499999999999-96.705	307	0	0	0	0	0	0	0	0	K. pneumoniae
F1S1R1D2B1P4A03	F1S1R2D2B4P4H06	0	5886	94.2	89.49-98.91000000000001	314	0	0	0	0	0	0	0	0	K. pneumoniae
F1S1R1D2B1P4A03	F1S1R2D2B4P5B11	0	3473	96.0	91.19999999999999-100.80000000000001	320	0	0	0	0	0	0	0	0	K. pneumoniae
F1S1R1D2B1P4A03	F1S1R2D3B1P1G12	0	3473	96.0	91.19999999999999-100.80000000000001	320	0	0	0	0	0	0	0	0	K. pneumoniae
F1S1R1D2B1P4A03	F1S1R2D3B1P1H01	0	3933	95.7	90.91499999999999-100.48500000000001	319	0	0	0	0	0	0	0	0	K. pneumoniae
F1S1R1D2B1P4A03	F1S1R2D3B1P5C09	0	5783	101.1	96.04499999999999-106.155	337	0	0	0	0	0	0	0	0	K. pneumoniae
F1S1R1D2B1P4A03	F1S1R2D3B2P2C07	0	5954	102.9	97.75499999999998-108.045	343	0	0	0	0	0	0	0	0	K. pneumoniae
F1S1R1D2B1P4A03	F1S1R2D3B2P5B04	0	1586	106.2	100.89-111.51	354	0	0	0	0	0	0	0	0	K. pneumoniae
F1S1R1D2B1P4A03	F1S1R2D3B2P5B11	0	1847	107.1	101.74499999999999-112.455	357	0	0	0	0	0	0	0	0	K. pneumoniae
F1S1R1D2B1P4A03	F1S1R2D3B3P5A03	0	3239	111.6	106.02-117.17999999999999	372	0	0	0	0	0	0	0	0	K. pneumoniae
F1S1R1D2B1P4A03	F1S1R2D3B3P5D05	0	5928	112.2	106.59-117.81	374	0	0	0	0	0	0	0	0	K. pneumoniae
F1S1R1D2B1P4A03	F1S1R2D3B3P5G02	0	3239	111.3	105.735-116.865	371	0	0	0	0	0	0	0	0	K. pneumoniae
F1S1R1D2B1P4A03	F1S1R2D4B1P3E07	0	5916	120.9	114.85499999999999-126.945	403	0	0	0	0	0	0	0	0	K. pneumoniae
F1S1R1D2B1P4A03	F1S1R3D1B4P1A02	0	253	150.3	142.78499999999997-157.815	501	0	0	0	0	0	0	0	0	K. pneumoniae
F1S1R1D2B1P4A03	F1S1R3D1B4P1E01	0	254	149.7	142.21499999999997-157.185	499	0	0	0	0	0	0	0	0	K. pneumoniae
F1S1R1D2B1P4A03	F1S1R3D1B4P1E07	0	253	152.4	144.78-160.02	508	0	0	0	0	0	0	0	0	K. pneumoniae
F1S1R1D2B1P4A03	F1S1R3D1B4P1H01	0	3216	150.3	142.78499999999997-157.815	501	0	0	0	0	0	0	0	0	K. pneumoniae
F1S1R1D2B1P4A03	F1S1R3D1B4P2D04	0	3305	155.1	147.345-162.855	517	0	0	0	0	0	0	0	0	K. pneumoniae
F1S1R1D2B1P4A03	F1S1R3D1B4P2H08	0	1874	155.4	147.63-163.17000000000002	518	0	0	0	0	0	0	0	0	K. pneumoniae
F1S1R1D2B1P4A03	F1S1R3D1B4P3A02	0	3055	158.4	150.48-166.32000000000002	528	0	0	0	0	0	0	0	0	K. pneumoniae
F1S1R1D2B1P4A03	F1S1R3D1B4P3A10	0	3479	161.1	153.045-169.155	537	0	0	0	0	0	0	0	0	K. pneumoniae
F1S1R1D2B1P4A03	F1S1R3D1B4P3B11	0	3473	160.8	152.75999999999996-168.84	536	0	0	0	0	0	0	0	0	K. pneumoniae
F1S1R1D2B1P4A03	F1S1R3D1B4P3H02	0	3048	158.4	150.48-166.32000000000002	528	0	0	0	0	0	0	0	0	K. pneumoniae
F1S1R1D2B1P4A03	F1S1R3D1B4P4A04	0	2122	163.2	155.04-171.35999999999999	544	0	0	0	0	0	0	0	0	K. pneumoniae
F1S1R1D2B1P4A03	F1S1R3D1B4P4B11	0	5968	165.3	157.03499999999997-173.565	551	0	0	0	0	0	0	0	0	K. pneumoniae
F1S1R1D2B1P4A03	F1S1R3D1B4P5D11	0	6144	169.5	161.025-177.975	565	0	0	0	0	0	0	0	0	K. pneumoniae
F1S1R1D2B1P4A03	F1S1R3D1B4P5E02	0	3230	165.6	157.32-173.88	552	0	0	0	0	0	0	0	0	K. pneumoniae
F1S1R1D2B1P4A03	F1S1R3D1B4P5F01	0	5927	165.9	157.605-174.19500000000002	553	0	0	0	0	0	0	0	0	K. pneumoniae
F1S1R1D2B1P4A03	F1S1R3D1B4P5H01	0	3441	166.2	157.89-174.51	554	0	0	0	0	0	0	0	0	K. pneumoniae
F1S1R1D2B1P4A03	F1S1R3D1B4P5H07	0	3442	168.3	159.88499999999996-176.715	561	0	0	0	0	0	0	0	0	K. pneumoniae
F1S1R1D2B1P4A03	F1S1R3D1B4P5H11	0	5908	169.8	161.30999999999997-178.29	566	0	0	0	0	0	0	0	0	K. pneumoniae
F1S1R1D2B1P4A03	F1S1R3D2B2P3A12	0	5945	183.9	174.70499999999998-193.09500000000003	613	0	0	0	0	0	0	0	0	K. pneumoniae
F1S1R1D2B1P4A03	F1S1R3D2B2P3E12	0	5848	183.0	173.85-192.15	610	0	0	0	0	0	0	0	0	K. pneumoniae
F1S1R1D2B1P4A03	F1S1R3D2B2P3F12	0	5920	182.7	173.56499999999997-191.835	609	0	0	0	0	0	0	0	0	K. pneumoniae
F1S1R1D2B1P4A03	SH001x50	0	3440	136.2	129.39-143.01	454	0	0	0	0	0	0	0	0	K. pneumoniae
F1S1R1D2B1P4A03	SH011020x2x44	0	5916	90.3	85.785-94.815	301	0	0	0	0	0	0	0	0	K. pneumoniae
F1S1R1D2B1P4A03	SH020921x2x92	0	6102	10.5	9.975-11.025	35	0	0	0	0	0	0	0	0	K. pneumoniae
F1S1R1D2B1P4A03	SH020921x2x94	0	5919	11.1	10.545-11.655	37	0	0	0	0	0	0	0	0	K. pneumoniae
F1S1R1D2B1P4A03	SH030621x1x50	0	5687	158.4	150.48-166.32000000000002	528	0	0	0	0	0	0	0	0	K. pneumoniae
F1S1R1D2B1P4A03	SH030621x2x09_A00559	0	3466	18.9	17.955-19.845	63	0	0	0	0	0	0	0	0	K. pneumoniae
F1S1R1D2B1P4A03	SH040221x1x39	0	5924	163.8	155.60999999999999-171.98999999999998	546	0	0	0	0	0	0	0	0	K. pneumoniae
F1S1R1D2B1P4A03	SH040221x1x65	0	4509	160.2	152.18999999999997-168.21	534	0	0	0	0	0	0	0	0	K. pneumoniae
F1S1R1D2B1P4A03	SH040221x2x85	0	2905	142.8	135.65999999999997-149.94	476	0	0	0	0	0	0	0	0	K. pneumoniae
F1S1R1D2B1P4A03	SH040221x2x86	0	1605	142.2	135.08999999999997-149.31	474	0	0	0	0	0	0	0	0	K. pneumoniae
F1S1R1D2B1P4A03	SH040221x2x94	0	5901	142.5	135.375-149.625	475	0	0	0	0	0	0	0	0	K. pneumoniae
F1S1R1D2B1P4A03	SH040321x1x49	0	2634	49.2	46.739999999999995-51.66	164	0	0	0	0	0	0	0	0	K. pneumoniae
F1S1R1D2B1P4A03	SH040321x1x53	0	5819	48.6	46.17-51.03	162	0	0	0	0	0	0	0	0	K. pneumoniae
F1S1R1D2B1P4A03	SH040321x1x63	0	5924	48.0	45.599999999999994-50.400000000000006	160	0	0	0	0	0	0	0	0	K. pneumoniae
F1S1R1D2B1P4A03	SH050122x2x45	0	1826	65.39999999999999	62.12999999999999-68.66999999999999	218	0	0	0	0	0	0	0	0	K. pneumoniae
F1S1R1D2B1P4A03	SH060521x1x76	0	5916	9.0	8.549999999999999-9.450000000000001	30	0	0	0	0	0	0	0	0	K. pneumoniae
F1S1R1D2B1P4A03	SH061021x2x52	0	5862	38.4	36.48-40.32	128	0	0	0	0	0	0	0	0	K. pneumoniae
F1S1R1D2B1P4A03	SH081020x2x33	0	3461	71.39999999999999	67.82999999999998-74.97	238	0	0	0	0	0	0	0	0	K. pneumoniae
F1S1R1D2B1P4A03	SH121021x1x03	0	5924	40.2	38.18999999999999-42.21	134	0	0	0	0	0	0	0	0	K. pneumoniae
F1S1R1D2B1P4A03	SH140421x1x7	0	3466	18.9	17.955-19.845	63	0	0	0	0	0	0	0	0	K. pneumoniae
F1S1R1D2B1P4A03	SH140421x1x95	0	5932	14.4	13.679999999999998-15.12	48	0	0	0	0	0	0	0	0	K. pneumoniae
F1S1R1D2B1P4A03	SH140421x2x67	0	1567	12.6	11.969999999999999-13.23	42	0	0	0	0	0	0	0	0	K. pneumoniae
F1S1R1D2B1P4A03	SH141221x1x12	0	5910	57.0	54.15-59.85	190	0	0	0	0	0	0	0	0	K. pneumoniae
F1S1R1D2B1P4A03	SH150921x1x70	0	5892	14.1	13.395-14.805	47	0	0	0	0	0	0	0	0	K. pneumoniae
F1S1R1D2B1P4A03	SH158x25	0	5925	102.3	97.18499999999999-107.415	341	0	0	0	0	0	0	0	0	K. pneumoniae
F1S1R1D2B1P4A03	SH158x50	0	5888	102.3	97.18499999999999-107.415	341	0	0	0	0	0	0	0	0	K. pneumoniae
F1S1R1D2B1P4A03	SH161121x2x67	0	5913	52.5	49.875-55.125	175	0	0	0	0	0	0	0	0	K. pneumoniae
F1S1R1D2B1P4A03	SH171220x2x23	0	5902	63.9	60.705-67.095	213	0	0	0	0	0	0	0	0	K. pneumoniae
F1S1R1D2B1P4A03	SH178x44	0	5694	121.5	115.425-127.575	405	0	0	0	0	0	0	0	0	K. pneumoniae
F1S1R1D2B1P4A03	SH181120x1x79	0	5805	66.3	62.98499999999999-69.615	221	0	0	0	0	0	0	0	0	K. pneumoniae
F1S1R1D2B1P4A03	SH181120x1x82	0	2718	66.0	62.699999999999996-69.3	220	0	0	0	0	0	0	0	0	K. pneumoniae
F1S1R1D2B1P4A03	SH181120x1x83	0	2638	66.0	62.699999999999996-69.3	220	0	0	0	0	0	0	0	0	K. pneumoniae
F1S1R1D2B1P4A03	SH181120x1x95	0	5814	63.6	60.419999999999995-66.78	212	0	0	0	0	0	0	0	0	K. pneumoniae
F1S1R1D2B1P4A03	SH181120x2x14	0	2345	61.2	58.13999999999999-64.26	204	0	0	0	0	0	0	0	0	K. pneumoniae
F1S1R1D2B1P4A03	SH181120x2x16	0	6531	61.2	58.13999999999999-64.26	204	0	0	0	0	0	0	0	0	K. pneumoniae
F1S1R1D2B1P4A03	SH181120x2x2	0	5902	63.3	60.135-66.465	211	0	0	0	0	0	0	0	0	K. pneumoniae
F1S1R1D2B1P4A03	SH181120x2x49	0	3444	56.4	53.58-59.22	188	0	0	0	0	0	0	0	0	K. pneumoniae
F1S1R1D2B1P4A03	SH181120x2x6	0	2346	62.7	59.56499999999999-65.835	209	0	0	0	0	0	0	0	0	K. pneumoniae
F1S1R1D2B1P4A03	SH183x38	0	5962	126.3	119.98499999999999-132.615	421	0	0	0	0	0	0	0	0	K. pneumoniae
F1S1R1D2B1P4A03	SH185x6	0	233	128.1	121.695-134.505	427	0	0	0	0	0	0	0	0	K. pneumoniae
F1S1R1D2B1P4A03	SH186x18	0	1610	129.6	123.11999999999999-136.08	432	0	0	0	0	0	0	0	0	K. pneumoniae
F1S1R1D2B1P4A03	SH186x20	0	3487	128.4	121.98-134.82000000000002	428	0	0	0	0	0	0	0	0	K. pneumoniae
F1S1R1D2B1P4A03	SH188x35	0	1834	131.1	124.54499999999999-137.655	437	0	0	0	0	0	0	0	0	K. pneumoniae
F1S1R1D2B1P4A03	SH188x41	0	1375	129.9	123.405-136.395	433	0	0	0	0	0	0	0	0	K. pneumoniae
F1S1R1D2B1P4A03	SH189x32	0	5830	135.0	128.25-141.75	450	0	0	0	0	0	0	0	0	K. pneumoniae
F1S1R1D2B1P4A03	SH190x50	0	2715	131.7	125.11499999999998-138.285	439	0	0	0	0	0	0	0	0	K. pneumoniae
F1S1R1D2B1P4A03	SH192x43	0	2721	138.3	131.385-145.21499999999997	461	0	0	0	0	0	0	0	0	K. pneumoniae
F1S1R1D2B1P4A03	SH193x02	0	5968	137.1	130.24499999999998-143.955	457	0	0	0	0	0	0	0	0	K. pneumoniae
F1S1R1D2B1P4A03	SH193x27	0	2721	138.6	131.67-145.53	462	0	0	0	0	0	0	0	0	K. pneumoniae
F1S1R1D2B1P4A03	SH194X20	0	1834	138.6	131.67-145.53	462	0	0	0	0	0	0	0	0	K. pneumoniae
F1S1R1D2B1P4A03	SH195x70	0	2721	140.1	133.095-147.105	467	0	0	0	0	0	0	0	0	K. pneumoniae
F1S1R1D2B1P4A03	SH198x58	0	5790	143.1	135.945-150.255	477	0	0	0	0	0	0	0	0	K. pneumoniae
F1S1R1D2B1P4A03	SH199x35	0	3469	144.0	136.79999999999998-151.20000000000002	480	0	0	0	0	0	0	0	0	K. pneumoniae
F1S1R1D2B1P4A03	SH200921x1x7	0	189	18.3	17.385-19.215	61	0	0	0	0	0	0	0	0	K. pneumoniae
F1S1R1D2B1P4A03	SH203x34	0	3467	146.7	139.36499999999998-154.035	489	0	0	0	0	0	0	0	0	K. pneumoniae
F1S1R1D2B1P4A03	SH204x03	0	5961	146.7	139.36499999999998-154.035	489	0	0	0	0	0	0	0	0	K. pneumoniae
F1S1R1D2B1P4A03	SH204x62	0	3441	148.5	141.075-155.925	495	0	0	0	0	0	0	0	0	K. pneumoniae
F1S1R1D2B1P4A03	SH206x61	0	5883	150.9	143.355-158.44500000000002	503	0	0	0	0	0	0	0	0	K. pneumoniae
F1S1R1D2B1P4A03	SH209x43	0	5912	153.3	145.635-160.96499999999997	511	0	0	0	0	0	0	0	0	K. pneumoniae
F1S1R1D2B1P4A03	SH209x60	0	3442	154.5	146.775-162.225	515	0	0	0	0	0	0	0	0	K. pneumoniae
F1S1R1D2B1P4A03	SH211020x1x93	0	5829	102.3	97.18499999999999-107.415	341	0	0	0	0	0	0	0	0	K. pneumoniae
F1S1R1D2B1P4A03	SH211x11	0	3473	155.1	147.345-162.855	517	0	0	0	0	0	0	0	0	K. pneumoniae
F1S1R1D2B1P4A03	SH214x62	0	3291	159.6	151.61999999999998-167.58	532	0	0	0	0	0	0	0	0	K. pneumoniae
F1S1R1D2B1P4A03	SH216x16	0	3284	160.5	152.475-168.525	535	0	0	0	0	0	0	0	0	K. pneumoniae
F1S1R1D2B1P4A03	SH217x41	0	3433	161.7	153.61499999999998-169.785	539	0	0	0	0	0	0	0	0	K. pneumoniae
F1S1R1D2B1P4A03	SH218x02	0	3437	161.7	153.61499999999998-169.785	539	0	0	0	0	0	0	0	0	K. pneumoniae
F1S1R1D2B1P4A03	SH219x07	0	3431	162.9	154.755-171.04500000000002	543	0	0	0	0	0	0	0	0	K. pneumoniae
F1S1R1D2B1P4A03	SH219x48	0	5914	163.5	155.325-171.675	545	0	0	0	0	0	0	0	0	K. pneumoniae
F1S1R1D2B1P4A03	SH220921x1x42	0	1937	28.5	27.075-29.925	95	0	0	0	0	0	0	0	0	K. pneumoniae
F1S1R1D2B1P4A03	SH220921x2x21	0	5923	30.9	29.354999999999997-32.445	103	0	0	0	0	0	0	0	0	K. pneumoniae
F1S1R1D2B1P4A03	SH220921x2x93	0	1937	32.4	30.779999999999998-34.02	108	0	0	0	0	0	0	0	0	K. pneumoniae
F1S1R1D2B1P4A03	SH220x53	0	5578	163.8	155.60999999999999-171.98999999999998	546	0	0	0	0	0	0	0	0	K. pneumoniae
F1S1R1D2B1P4A03	SH221020x2x70	0	3230	122.7	116.56499999999998-128.83499999999998	409	0	0	0	0	0	0	0	0	K. pneumoniae
F1S1R1D2B1P4A03	SH221020x2x74	0	3498	122.7	116.56499999999998-128.83499999999998	409	0	0	0	0	0	0	0	0	K. pneumoniae
F1S1R1D2B1P4A03	SH221x03	0	5579	163.8	155.60999999999999-171.98999999999998	546	0	0	0	0	0	0	0	0	K. pneumoniae
F1S1R1D2B1P4A03	SH222x06	0	5578	165.0	156.75-173.25	550	0	0	0	0	0	0	0	0	K. pneumoniae
F1S1R1D2B1P4A03	SH225x45	0	5893	170.7	162.165-179.23499999999999	569	0	0	0	0	0	0	0	0	K. pneumoniae
F1S1R1D2B1P4A03	SH225x46	0	5879	170.7	162.165-179.23499999999999	569	0	0	0	0	0	0	0	0	K. pneumoniae
F1S1R1D2B1P4A03	SH226x35	0	1830	169.5	161.025-177.975	565	0	0	0	0	0	0	0	0	K. pneumoniae
F1S1R1D2B1P4A03	SH228skumx33	0	5894	171.0	162.45-179.55	570	0	0	0	0	0	0	0	0	K. pneumoniae
F1S1R1D2B1P4A03	SH230920x1x62xr2	0	5865	82.2	78.09-86.31	274	0	0	0	0	0	0	0	0	K. pneumoniae
F1S1R1D2B1P4A03	SH230x29	0	527	172.8	164.15999999999997-181.44	576	0	0	0	0	0	0	0	0	K. pneumoniae
F1S1R1D2B1P4A03	SH232x13	0	5791	174.3	165.58499999999998-183.015	581	0	0	0	0	0	0	0	0	K. pneumoniae
F1S1R1D2B1P4A03	SH232x30	0	5791	174.3	165.58499999999998-183.015	581	0	0	0	0	0	0	0	0	K. pneumoniae
F1S1R1D2B1P4A03	SH235x52	0	5388	178.5	169.575-187.425	595	0	0	0	0	0	0	0	0	K. pneumoniae
F1S1R1D2B1P4A03	SH236x25	0	5790	178.8	169.85999999999999-187.73999999999998	596	0	0	0	0	0	0	0	0	K. pneumoniae
F1S1R1D2B1P4A03	SH260321x2x15	0	5925	21.6	20.519999999999996-22.68	72	0	0	0	0	0	0	0	0	K. pneumoniae
F1S1R1D2B1P4A03	SH280122x1x59	0	1551	70.5	66.975-74.025	235	0	0	0	0	0	0	0	0	K. pneumoniae
F1S1R1D2B1P4A03	SH280122x1x63	0	5896	70.8	67.25999999999999-74.34	236	0	0	0	0	0	0	0	0	K. pneumoniae
F1S1R1D2B2P5A01	F1S1R1D2B2P5E12	0	6311	1.5	1.4249999999999998-1.5750000000000002	5	0	0	0	0	0	0	0	0	K. pneumoniae
F1S1R1D2B2P5A01	F1S1R1D2B3P2A09	0	6104	3.0	2.8499999999999996-3.1500000000000004	10	0	0	0	0	0	0	0	0	K. pneumoniae
F1S1R1D2B2P5A01	F1S1R1D2B3P2C11	0	4795	2.7	2.5649999999999995-2.835	9	0	0	0	0	0	0	0	0	K. pneumoniae
F1S1R1D2B2P5A01	F1S1R1D2B3P3B01	0	5304	3.6	3.4199999999999995-3.78	12	0	0	0	0	0	0	0	0	K. pneumoniae
F1S1R1D2B2P5A01	F1S1R1D2B3P3F09	0	4795	3.9	3.7049999999999996-4.095	13	0	0	0	0	0	0	0	0	K. pneumoniae
F1S1R1D2B2P5A01	F1S1R1D2B4P2C11	0	236	6.6	6.27-6.93	22	0	0	0	0	0	0	0	0	K. pneumoniae
F1S1R1D2B2P5A01	F1S1R1D2B4P3C10	0	5489	8.1	7.694999999999999-8.505	27	0	0	0	0	0	0	0	0	K. pneumoniae
F1S1R1D2B2P5A01	F1S1R1D2B4P4F11	0	6264	9.3	8.834999999999999-9.764999999999999	31	0	0	0	0	0	0	0	0	K. pneumoniae
F1S1R1D2B2P5A01	F1S1R1D2B4P4H09	0	3681	9.6	9.12-10.08	32	0	0	0	0	0	0	0	0	K. pneumoniae
F1S1R1D2B2P5A01	F1S1R1D3B2P3D08	0	3613	16.8	15.959999999999999-17.64	56	0	0	0	0	0	0	0	0	K. pneumoniae
F1S1R1D2B2P5A01	F1S1R1D3B2P5A10	0	6216	19.2	18.24-20.16	64	0	0	0	0	0	0	0	0	K. pneumoniae
F1S1R1D2B2P5A01	F1S1R1D3B3P1B11	0	6249	20.4	19.38-21.419999999999998	68	0	0	0	0	0	0	0	0	K. pneumoniae
F1S1R1D2B2P5A01	F1S1R1D3B4P2F02	0	4796	25.2	23.939999999999998-26.46	84	0	0	0	0	0	0	0	0	K. pneumoniae
F1S1R1D2B2P5A01	F1S1R1D3B4P3H04	0	6228	25.2	23.939999999999998-26.46	84	0	0	0	0	0	0	0	0	K. pneumoniae
F1S1R1D2B2P5A01	F1S1R1D4B1P4C02	0	3190	31.5	29.924999999999997-33.075	105	0	0	0	0	0	0	0	0	K. pneumoniae
F1S1R1D2B2P5A01	F1S1R1D4B1P4G02	0	3191	31.5	29.924999999999997-33.075	105	0	0	0	0	0	0	0	0	K. pneumoniae
F1S1R1D2B2P5A01	F1S1R1D4B1P5D12	0	3073	33.6	31.919999999999998-35.28	112	0	0	0	0	0	0	0	0	K. pneumoniae
F1S1R1D2B2P5A01	F1S1R1D4B1P5F03	0	6294	31.8	30.209999999999997-33.39	106	0	0	0	0	0	0	0	0	K. pneumoniae
F1S1R1D2B2P5A01	F1S1R1D4B1P5H07	0	6445	32.4	30.779999999999998-34.02	108	0	0	0	0	0	0	0	0	K. pneumoniae
F1S1R1D2B2P5A01	F1S1R1D4B2P3C11	0	4794	34.5	32.775-36.225	115	0	0	0	0	0	0	0	0	K. pneumoniae
F1S1R1D2B2P5A01	F1S1R1D4B2P4H09	0	6303	35.7	33.91499999999999-37.485	119	0	0	0	0	0	0	0	0	K. pneumoniae
F1S1R1D2B2P5A01	F1S1R1D4B2P5D04	0	3466	36.0	34.199999999999996-37.800000000000004	120	0	0	0	0	0	0	0	0	K. pneumoniae
F1S1R1D2B2P5A01	F1S1R1D4B4P1D12	0	314	42.0	39.9-44.1	140	0	0	0	0	0	0	0	0	K. pneumoniae
F1S1R1D2B2P5A01	F1S1R1D4B4P3E12	0	4787	44.4	42.18-46.62	148	0	0	0	0	0	0	0	0	K. pneumoniae
F1S1R1D2B2P5A01	F1S1R1D4B4P4C08	0	3511	45.0	42.75-47.25	150	0	0	0	0	0	0	0	0	K. pneumoniae
F1S1R1D2B2P5A01	F1S1R1D4B4P4F01	0	190	44.4	42.18-46.62	148	0	0	0	0	0	0	0	0	K. pneumoniae
F1S1R1D2B2P5A01	F1S1R2D1B1P2F05	0	5511	48.6	46.17-51.03	162	0	0	0	0	0	0	0	0	K. pneumoniae
F1S1R1D2B2P5A01	F1S1R2D1B1P3B03	0	5509	48.6	46.17-51.03	162	0	0	0	0	0	0	0	0	K. pneumoniae
F1S1R1D2B2P5A01	F1S1R2D1B1P3H11	0	6234	49.2	46.739999999999995-51.66	164	0	0	0	0	0	0	0	0	K. pneumoniae
F1S1R1D2B2P5A01	F1S1R2D1B2P1H02	0	3497	52.5	49.875-55.125	175	0	0	0	0	0	0	0	0	K. pneumoniae
F1S1R1D2B2P5A01	F1S1R2D1B2P2A05	0	3496	53.7	51.01499999999999-56.385	179	0	0	0	0	0	0	0	0	K. pneumoniae
F1S1R1D2B2P5A01	F1S1R2D1B2P2A11	0	3496	53.1	50.445-55.755	177	0	0	0	0	0	0	0	0	K. pneumoniae
F1S1R1D2B2P5A01	F1S1R2D1B2P2B05	0	3497	53.1	50.445-55.755	177	0	0	0	0	0	0	0	0	K. pneumoniae
F1S1R1D2B2P5A01	F1S1R2D1B2P3H05	0	2879	54.6	51.87-57.330000000000005	182	0	0	0	0	0	0	0	0	K. pneumoniae
F1S1R1D2B2P5A01	F1S1R2D1B2P4F11	0	6251	56.7	53.864999999999995-59.535	189	0	0	0	0	0	0	0	0	K. pneumoniae
F1S1R1D2B2P5A01	F1S1R2D1B2P5D10	0	4863	57.3	54.434999999999995-60.165	191	0	0	0	0	0	0	0	0	K. pneumoniae
F1S1R1D2B2P5A01	F1S1R2D1B4P1F06	0	6210	63.9	60.705-67.095	213	0	0	0	0	0	0	0	0	K. pneumoniae
F1S1R1D2B2P5A01	F1S1R2D1B4P2D04	0	5948	65.7	62.415-68.985	219	0	0	0	0	0	0	0	0	K. pneumoniae
F1S1R1D2B2P5A01	F1S1R2D1B4P2E09	0	2880	66.0	62.699999999999996-69.3	220	0	0	0	0	0	0	0	0	K. pneumoniae
F1S1R1D2B2P5A01	F1S1R2D1B4P4B02	0	6324	66.3	62.98499999999999-69.615	221	0	0	0	0	0	0	0	0	K. pneumoniae
F1S1R1D2B2P5A01	F1S1R2D2B1P5B04	0	6287	73.5	69.825-77.175	245	0	0	0	0	0	0	0	0	K. pneumoniae
F1S1R1D2B2P5A01	F1S1R2D2B2P3A09	0	860	76.2	72.39-80.01	254	0	0	0	0	0	0	0	0	K. pneumoniae
F1S1R1D2B2P5A01	F1S1R2D2B4P3A05	0	6284	87.6	83.21999999999998-91.98	292	0	0	0	0	0	0	0	0	K. pneumoniae
F1S1R1D2B2P5A01	F1S1R2D2B4P3H01	0	6270	86.7	82.365-91.03500000000001	289	0	0	0	0	0	0	0	0	K. pneumoniae
F1S1R1D2B2P5A01	F1S1R2D2B4P3H03	0	6271	86.7	82.365-91.03500000000001	289	0	0	0	0	0	0	0	0	K. pneumoniae
F1S1R1D2B2P5A01	F1S1R2D2B4P4H06	0	6249	88.8	84.36-93.24	296	0	0	0	0	0	0	0	0	K. pneumoniae
F1S1R1D2B2P5A01	F1S1R2D3B1P1H01	0	4861	90.3	85.785-94.815	301	0	0	0	0	0	0	0	0	K. pneumoniae
F1S1R1D2B2P5A01	F1S1R2D3B1P5C09	0	6165	95.7	90.91499999999999-100.48500000000001	319	0	0	0	0	0	0	0	0	K. pneumoniae
F1S1R1D2B2P5A01	F1S1R2D3B2P2C07	0	6311	97.5	92.625-102.375	325	0	0	0	0	0	0	0	0	K. pneumoniae
F1S1R1D2B2P5A01	F1S1R2D3B2P5B04	0	3136	100.8	95.75999999999999-105.84	336	0	0	0	0	0	0	0	0	K. pneumoniae
F1S1R1D2B2P5A01	F1S1R2D3B2P5B11	0	3504	101.7	96.615-106.78500000000001	339	0	0	0	0	0	0	0	0	K. pneumoniae
F1S1R1D2B2P5A01	F1S1R2D3B3P5A03	0	3190	106.2	100.89-111.51	354	0	0	0	0	0	0	0	0	K. pneumoniae
F1S1R1D2B2P5A01	F1S1R2D3B3P5D05	0	6289	106.8	101.46-112.14	356	0	0	0	0	0	0	0	0	K. pneumoniae
F1S1R1D2B2P5A01	F1S1R2D3B3P5G02	0	3190	105.9	100.60499999999999-111.195	353	0	0	0	0	0	0	0	0	K. pneumoniae
F1S1R1D2B2P5A01	F1S1R2D4B1P3E07	0	6273	115.5	109.725-121.275	385	0	0	0	0	0	0	0	0	K. pneumoniae
F1S1R1D2B2P5A01	F1S1R3D1B4P1A02	0	3435	144.9	137.655-152.145	483	0	0	0	0	0	0	0	0	K. pneumoniae
F1S1R1D2B2P5A01	F1S1R3D1B4P1E01	0	3437	144.3	137.08499999999998-151.515	481	0	0	0	0	0	0	0	0	K. pneumoniae
F1S1R1D2B2P5A01	F1S1R3D1B4P1E07	0	3436	147.0	139.65-154.35	490	0	0	0	0	0	0	0	0	K. pneumoniae
F1S1R1D2B2P5A01	F1S1R3D1B4P1H01	0	319	144.9	137.655-152.145	483	0	0	0	0	0	0	0	0	K. pneumoniae
F1S1R1D2B2P5A01	F1S1R3D1B4P2D04	0	321	149.7	142.21499999999997-157.185	499	0	0	0	0	0	0	0	0	K. pneumoniae
F1S1R1D2B2P5A01	F1S1R3D1B4P2H08	0	3534	150.0	142.5-157.5	500	0	0	0	0	0	0	0	0	K. pneumoniae
F1S1R1D2B2P5A01	F1S1R3D1B4P3A02	0	4339	153.0	145.35-160.65	510	0	0	0	0	0	0	0	0	K. pneumoniae
F1S1R1D2B2P5A01	F1S1R3D1B4P3A10	0	292	155.7	147.915-163.48499999999999	519	0	0	0	0	0	0	0	0	K. pneumoniae
F1S1R1D2B2P5A01	F1S1R3D1B4P3B11	0	389	155.4	147.63-163.17000000000002	518	0	0	0	0	0	0	0	0	K. pneumoniae
F1S1R1D2B2P5A01	F1S1R3D1B4P3H02	0	4332	153.0	145.35-160.65	510	0	0	0	0	0	0	0	0	K. pneumoniae
F1S1R1D2B2P5A01	F1S1R3D1B4P4A04	0	4385	157.8	149.90999999999997-165.69	526	0	0	0	0	0	0	0	0	K. pneumoniae
F1S1R1D2B2P5A01	F1S1R3D1B4P4B11	0	6325	159.9	151.905-167.895	533	0	0	0	0	0	0	0	0	K. pneumoniae
F1S1R1D2B2P5A01	F1S1R3D1B4P5D11	0	6435	164.1	155.89499999999998-172.305	547	0	0	0	0	0	0	0	0	K. pneumoniae
F1S1R1D2B2P5A01	F1S1R3D1B4P5E02	0	4510	160.2	152.18999999999997-168.21	534	0	0	0	0	0	0	0	0	K. pneumoniae
F1S1R1D2B2P5A01	F1S1R3D1B4P5F01	0	6327	160.5	152.475-168.525	535	0	0	0	0	0	0	0	0	K. pneumoniae
F1S1R1D2B2P5A01	F1S1R3D1B4P5H01	0	211	160.8	152.75999999999996-168.84	536	0	0	0	0	0	0	0	0	K. pneumoniae
F1S1R1D2B2P5A01	F1S1R3D1B4P5H07	0	212	162.9	154.755-171.04500000000002	543	0	0	0	0	0	0	0	0	K. pneumoniae
F1S1R1D2B2P5A01	F1S1R3D1B4P5H11	0	6306	164.4	156.18-172.62	548	0	0	0	0	0	0	0	0	K. pneumoniae
F1S1R1D2B2P5A01	F1S1R3D2B2P3A12	0	6308	178.5	169.575-187.425	595	0	0	0	0	0	0	0	0	K. pneumoniae
F1S1R1D2B2P5A01	F1S1R3D2B2P3E12	0	6201	177.6	168.72-186.48	592	0	0	0	0	0	0	0	0	K. pneumoniae
F1S1R1D2B2P5A01	F1S1R3D2B2P3F12	0	6277	177.3	168.43499999999997-186.165	591	0	0	0	0	0	0	0	0	K. pneumoniae
F1S1R1D2B2P5A01	SH001x50	0	355	130.8	124.25999999999998-137.33999999999997	436	0	0	0	0	0	0	0	0	K. pneumoniae
F1S1R1D2B2P5A01	SH011020x2x44	0	6277	95.7	90.91499999999999-100.48500000000001	319	0	0	0	0	0	0	0	0	K. pneumoniae
F1S1R1D2B2P5A01	SH020921x2x92	0	6445	5.1	4.845-5.3549999999999995	17	0	0	0	0	0	0	0	0	K. pneumoniae
F1S1R1D2B2P5A01	SH020921x2x94	0	6269	5.7	5.415-5.985	19	0	0	0	0	0	0	0	0	K. pneumoniae
F1S1R1D2B2P5A01	SH030621x1x50	0	5391	163.8	155.60999999999999-171.98999999999998	546	0	0	0	0	0	0	0	0	K. pneumoniae
F1S1R1D2B2P5A01	SH030621x2x09_A00559	0	278	24.3	23.085-25.515	81	0	0	0	0	0	0	0	0	K. pneumoniae
F1S1R1D2B2P5A01	SH040221x1x39	0	6272	169.2	160.73999999999998-177.66	564	0	0	0	0	0	0	0	0	K. pneumoniae
F1S1R1D2B2P5A01	SH040221x1x65	0	4421	165.6	157.32-173.88	552	0	0	0	0	0	0	0	0	K. pneumoniae
F1S1R1D2B2P5A01	SH040221x2x85	0	4837	148.2	140.79-155.60999999999999	494	0	0	0	0	0	0	0	0	K. pneumoniae
F1S1R1D2B2P5A01	SH040221x2x86	0	3153	147.6	140.22-154.98	492	0	0	0	0	0	0	0	0	K. pneumoniae
F1S1R1D2B2P5A01	SH040221x2x94	0	6259	147.9	140.505-155.29500000000002	493	0	0	0	0	0	0	0	0	K. pneumoniae
F1S1R1D2B2P5A01	SH040321x1x49	0	4465	54.6	51.87-57.330000000000005	182	0	0	0	0	0	0	0	0	K. pneumoniae
F1S1R1D2B2P5A01	SH040321x1x53	0	6173	54.0	51.3-56.7	180	0	0	0	0	0	0	0	0	K. pneumoniae
F1S1R1D2B2P5A01	SH040321x1x63	0	6278	53.4	50.73-56.07	178	0	0	0	0	0	0	0	0	K. pneumoniae
F1S1R1D2B2P5A01	SH050122x2x45	0	3481	60.0	57.0-63.0	200	0	0	0	0	0	0	0	0	K. pneumoniae
F1S1R1D2B2P5A01	SH060521x1x76	0	6310	14.4	13.679999999999998-15.12	48	0	0	0	0	0	0	0	0	K. pneumoniae
F1S1R1D2B2P5A01	SH061021x2x52	0	6191	33.0	31.349999999999998-34.65	110	0	0	0	0	0	0	0	0	K. pneumoniae
F1S1R1D2B2P5A01	SH081020x2x33	0	271	76.8	72.96-80.64	256	0	0	0	0	0	0	0	0	K. pneumoniae
F1S1R1D2B2P5A01	SH121021x1x03	0	6280	34.8	33.059999999999995-36.54	116	0	0	0	0	0	0	0	0	K. pneumoniae
F1S1R1D2B2P5A01	SH140421x1x7	0	278	24.3	23.085-25.515	81	0	0	0	0	0	0	0	0	K. pneumoniae
F1S1R1D2B2P5A01	SH140421x1x95	0	6293	19.8	18.81-20.790000000000003	66	0	0	0	0	0	0	0	0	K. pneumoniae
F1S1R1D2B2P5A01	SH140421x2x67	0	3122	18.0	17.099999999999998-18.900000000000002	60	0	0	0	0	0	0	0	0	K. pneumoniae
F1S1R1D2B2P5A01	SH141221x1x12	0	6300	51.6	49.019999999999996-54.18000000000001	172	0	0	0	0	0	0	0	0	K. pneumoniae
F1S1R1D2B2P5A01	SH150921x1x70	0	6252	8.7	8.264999999999999-9.135	29	0	0	0	0	0	0	0	0	K. pneumoniae
F1S1R1D2B2P5A01	SH158x25	0	6281	96.9	92.05499999999999-101.74499999999999	323	0	0	0	0	0	0	0	0	K. pneumoniae
F1S1R1D2B2P5A01	SH158x50	0	6242	96.9	92.05499999999999-101.74499999999999	323	0	0	0	0	0	0	0	0	K. pneumoniae
F1S1R1D2B2P5A01	SH161121x2x67	0	6302	47.1	44.745-49.455000000000005	157	0	0	0	0	0	0	0	0	K. pneumoniae
F1S1R1D2B2P5A01	SH171220x2x23	0	6259	69.3	65.835-72.765	231	0	0	0	0	0	0	0	0	K. pneumoniae
F1S1R1D2B2P5A01	SH178x44	0	6072	116.1	110.29499999999999-121.905	387	0	0	0	0	0	0	0	0	K. pneumoniae
F1S1R1D2B2P5A01	SH181120x1x79	0	6177	71.7	68.115-75.28500000000001	239	0	0	0	0	0	0	0	0	K. pneumoniae
F1S1R1D2B2P5A01	SH181120x1x82	0	4549	71.39999999999999	67.82999999999998-74.97	238	0	0	0	0	0	0	0	0	K. pneumoniae
F1S1R1D2B2P5A01	SH181120x1x83	0	4468	71.39999999999999	67.82999999999998-74.97	238	0	0	0	0	0	0	0	0	K. pneumoniae
F1S1R1D2B2P5A01	SH181120x1x95	0	6169	69.0	65.55-72.45	230	0	0	0	0	0	0	0	0	K. pneumoniae
F1S1R1D2B2P5A01	SH181120x2x14	0	4561	66.6	63.26999999999999-69.92999999999999	222	0	0	0	0	0	0	0	0	K. pneumoniae
F1S1R1D2B2P5A01	SH181120x2x16	0	6805	66.6	63.26999999999999-69.92999999999999	222	0	0	0	0	0	0	0	0	K. pneumoniae
F1S1R1D2B2P5A01	SH181120x2x2	0	6260	68.7	65.265-72.135	229	0	0	0	0	0	0	0	0	K. pneumoniae
F1S1R1D2B2P5A01	SH181120x2x49	0	252	61.8	58.709999999999994-64.89	206	0	0	0	0	0	0	0	0	K. pneumoniae
F1S1R1D2B2P5A01	SH181120x2x6	0	4562	68.1	64.695-71.505	227	0	0	0	0	0	0	0	0	K. pneumoniae
F1S1R1D2B2P5A01	SH183x38	0	6256	120.9	114.85499999999999-126.945	403	0	0	0	0	0	0	0	0	K. pneumoniae
F1S1R1D2B2P5A01	SH185x6	0	3432	122.7	116.56499999999998-128.83499999999998	409	0	0	0	0	0	0	0	0	K. pneumoniae
F1S1R1D2B2P5A01	SH186x18	0	3157	124.2	117.98999999999998-130.41	414	0	0	0	0	0	0	0	0	K. pneumoniae
F1S1R1D2B2P5A01	SH186x20	0	284	123.0	116.85-129.15	410	0	0	0	0	0	0	0	0	K. pneumoniae
F1S1R1D2B2P5A01	SH188x35	0	3490	125.7	119.41499999999998-131.98499999999999	419	0	0	0	0	0	0	0	0	K. pneumoniae
F1S1R1D2B2P5A01	SH188x41	0	3398	124.5	118.27499999999999-130.725	415	0	0	0	0	0	0	0	0	K. pneumoniae
F1S1R1D2B2P5A01	SH189x32	0	6186	129.6	123.11999999999999-136.08	432	0	0	0	0	0	0	0	0	K. pneumoniae
F1S1R1D2B2P5A01	SH190x50	0	4547	126.3	119.98499999999999-132.615	421	0	0	0	0	0	0	0	0	K. pneumoniae
F1S1R1D2B2P5A01	SH192x43	0	4551	132.9	126.255-139.54500000000002	443	0	0	0	0	0	0	0	0	K. pneumoniae
F1S1R1D2B2P5A01	SH193x02	0	6325	131.7	125.11499999999998-138.285	439	0	0	0	0	0	0	0	0	K. pneumoniae
F1S1R1D2B2P5A01	SH193x27	0	4551	133.2	126.53999999999998-139.85999999999999	444	0	0	0	0	0	0	0	0	K. pneumoniae
F1S1R1D2B2P5A01	SH194X20	0	3490	133.2	126.53999999999998-139.85999999999999	444	0	0	0	0	0	0	0	0	K. pneumoniae
F1S1R1D2B2P5A01	SH195x70	0	4551	134.7	127.96499999999999-141.435	449	0	0	0	0	0	0	0	0	K. pneumoniae
F1S1R1D2B2P5A01	SH198x58	0	6177	137.7	130.81499999999997-144.585	459	0	0	0	0	0	0	0	0	K. pneumoniae
F1S1R1D2B2P5A01	SH199x35	0	351	138.6	131.67-145.53	462	0	0	0	0	0	0	0	0	K. pneumoniae
F1S1R1D2B2P5A01	SH200921x1x7	0	3389	12.9	12.254999999999999-13.545000000000002	43	0	0	0	0	0	0	0	0	K. pneumoniae
F1S1R1D2B2P5A01	SH203x34	0	348	141.3	134.23499999999999-148.36499999999998	471	0	0	0	0	0	0	0	0	K. pneumoniae
F1S1R1D2B2P5A01	SH204x03	0	6256	141.3	134.23499999999999-148.36499999999998	471	0	0	0	0	0	0	0	0	K. pneumoniae
F1S1R1D2B2P5A01	SH204x62	0	356	143.1	135.945-150.255	477	0	0	0	0	0	0	0	0	K. pneumoniae
F1S1R1D2B2P5A01	SH206x61	0	6242	145.5	138.225-152.775	485	0	0	0	0	0	0	0	0	K. pneumoniae
F1S1R1D2B2P5A01	SH209x43	0	6271	147.9	140.505-155.29500000000002	493	0	0	0	0	0	0	0	0	K. pneumoniae
F1S1R1D2B2P5A01	SH209x60	0	356	149.1	141.64499999999998-156.555	497	0	0	0	0	0	0	0	0	K. pneumoniae
F1S1R1D2B2P5A01	SH211020x1x93	0	6183	107.7	102.315-113.08500000000001	359	0	0	0	0	0	0	0	0	K. pneumoniae
F1S1R1D2B2P5A01	SH211x11	0	356	149.7	142.21499999999997-157.185	499	0	0	0	0	0	0	0	0	K. pneumoniae
F1S1R1D2B2P5A01	SH214x62	0	356	154.2	146.48999999999998-161.91	514	0	0	0	0	0	0	0	0	K. pneumoniae
F1S1R1D2B2P5A01	SH216x16	0	347	155.1	147.345-162.855	517	0	0	0	0	0	0	0	0	K. pneumoniae
F1S1R1D2B2P5A01	SH217x41	0	240	156.3	148.48499999999999-164.11499999999998	521	0	0	0	0	0	0	0	0	K. pneumoniae
F1S1R1D2B2P5A01	SH218x02	0	244	156.3	148.48499999999999-164.11499999999998	521	0	0	0	0	0	0	0	0	K. pneumoniae
F1S1R1D2B2P5A01	SH219x07	0	239	157.5	149.625-165.375	525	0	0	0	0	0	0	0	0	K. pneumoniae
F1S1R1D2B2P5A01	SH219x48	0	6304	158.1	150.195-166.005	527	0	0	0	0	0	0	0	0	K. pneumoniae
F1S1R1D2B2P5A01	SH220921x1x42	0	3781	23.1	21.944999999999997-24.255	77	0	0	0	0	0	0	0	0	K. pneumoniae
F1S1R1D2B2P5A01	SH220921x2x21	0	6282	25.5	24.224999999999998-26.775000000000002	85	0	0	0	0	0	0	0	0	K. pneumoniae
F1S1R1D2B2P5A01	SH220921x2x93	0	3780	27.0	25.65-28.35	90	0	0	0	0	0	0	0	0	K. pneumoniae
F1S1R1D2B2P5A01	SH220x53	0	5367	158.4	150.48-166.32000000000002	528	0	0	0	0	0	0	0	0	K. pneumoniae
F1S1R1D2B2P5A01	SH221020x2x70	0	3044	128.1	121.695-134.505	427	0	0	0	0	0	0	0	0	K. pneumoniae
F1S1R1D2B2P5A01	SH221020x2x74	0	381	128.1	121.695-134.505	427	0	0	0	0	0	0	0	0	K. pneumoniae
F1S1R1D2B2P5A01	SH221x03	0	5367	158.4	150.48-166.32000000000002	528	0	0	0	0	0	0	0	0	K. pneumoniae
F1S1R1D2B2P5A01	SH222x06	0	5368	159.6	151.61999999999998-167.58	532	0	0	0	0	0	0	0	0	K. pneumoniae
F1S1R1D2B2P5A01	SH225x45	0	6256	165.3	157.03499999999997-173.565	551	0	0	0	0	0	0	0	0	K. pneumoniae
F1S1R1D2B2P5A01	SH225x46	0	6235	165.3	157.03499999999997-173.565	551	0	0	0	0	0	0	0	0	K. pneumoniae
F1S1R1D2B2P5A01	SH226x35	0	3902	164.1	155.89499999999998-172.305	547	0	0	0	0	0	0	0	0	K. pneumoniae
F1S1R1D2B2P5A01	SH228skumx33	0	6257	165.6	157.32-173.88	552	0	0	0	0	0	0	0	0	K. pneumoniae
F1S1R1D2B2P5A01	SH230920x1x62xr2	0	6223	87.6	83.21999999999998-91.98	292	0	0	0	0	0	0	0	0	K. pneumoniae
F1S1R1D2B2P5A01	SH230x29	0	3501	167.4	159.03-175.77	558	0	0	0	0	0	0	0	0	K. pneumoniae
F1S1R1D2B2P5A01	SH232x13	0	6123	168.9	160.45499999999998-177.34500000000003	563	0	0	0	0	0	0	0	0	K. pneumoniae
F1S1R1D2B2P5A01	SH232x30	0	6123	168.9	160.45499999999998-177.34500000000003	563	0	0	0	0	0	0	0	0	K. pneumoniae
F1S1R1D2B2P5A01	SH235x52	0	5631	173.1	164.445-181.755	577	0	0	0	0	0	0	0	0	K. pneumoniae
F1S1R1D2B2P5A01	SH236x25	0	6122	173.4	164.73-182.07000000000002	578	0	0	0	0	0	0	0	0	K. pneumoniae
F1S1R1D2B2P5A01	SH260321x2x15	0	6280	27.0	25.65-28.35	90	0	0	0	0	0	0	0	0	K. pneumoniae
F1S1R1D2B2P5A01	SH280122x1x59	0	3105	65.1	61.84499999999999-68.355	217	0	0	0	0	0	0	0	0	K. pneumoniae
F1S1R1D2B2P5A01	SH280122x1x63	0	6296	65.39999999999999	62.12999999999999-68.66999999999999	218	0	0	0	0	0	0	0	0	K. pneumoniae
F1S1R1D2B2P5E12	F1S1R1D2B3P2A09	0	335	1.5	1.4249999999999998-1.5750000000000002	5	0	0	0	0	0	0	0	0	K. pneumoniae
