## Supplementary material 1 for "Coupling time-aware SNP thresholds with genetic markers to define bacterial transmission chains in hospital surveillance": supplementary_material_1.tsv (part 5 of 44)

sample1	sample2	transmission	snps	expected_snps	CI	date_diff	transmission_10SNP	transmission_20SNP	transmission_30SNP	transmission_100SNP	transmission_90d	transmission_180d	transmission_270d	transmission_365d	Sp.
F1S1R1D2B2P5E12	F1S1R1D2B3P2C11	0	6710	1.2	1.14-1.26	4	0	0	0	0	0	0	0	0	K. pneumoniae
F1S1R1D2B2P5E12	F1S1R1D2B3P3B01	0	1307	2.1	1.9949999999999999-2.205	7	0	0	0	0	0	0	0	0	K. pneumoniae
F1S1R1D2B2P5E12	F1S1R1D2B3P3F09	0	6710	2.4	2.28-2.52	8	0	0	0	0	0	0	0	0	K. pneumoniae
F1S1R1D2B2P5E12	F1S1R1D2B4P2A08	0	6311	4.8	4.56-5.04	16	0	0	0	0	0	0	0	0	K. pneumoniae
F1S1R1D2B2P5E12	F1S1R1D2B4P2C11	0	6296	5.1	4.845-5.3549999999999995	17	0	0	0	0	0	0	0	0	K. pneumoniae
F1S1R1D2B2P5E12	F1S1R1D2B4P3C10	0	1398	6.6	6.27-6.93	22	0	0	0	0	0	0	0	0	K. pneumoniae
F1S1R1D2B2P5E12	F1S1R1D2B4P4F11	0	612	7.8	7.409999999999999-8.19	26	0	0	0	0	0	0	0	0	K. pneumoniae
F1S1R1D2B2P5E12	F1S1R1D2B4P4H09	0	5635	8.1	7.694999999999999-8.505	27	0	0	0	0	0	0	0	0	K. pneumoniae
F1S1R1D2B2P5E12	F1S1R1D3B2P3D08	0	6091	15.3	14.534999999999998-16.065	51	0	0	0	0	0	0	0	0	K. pneumoniae
F1S1R1D2B2P5E12	F1S1R1D3B2P5A10	0	262	17.7	16.814999999999998-18.585	59	0	0	0	0	0	0	0	0	K. pneumoniae
F1S1R1D2B2P5E12	F1S1R1D3B3P1B11	0	602	18.9	17.955-19.845	63	0	0	0	0	0	0	0	0	K. pneumoniae
F1S1R1D2B2P5E12	F1S1R1D3B4P2F02	0	6711	23.7	22.514999999999997-24.885	79	0	0	0	0	0	0	0	0	K. pneumoniae
F1S1R1D2B2P5E12	F1S1R1D3B4P3H04	0	580	23.7	22.514999999999997-24.885	79	0	0	0	0	0	0	0	0	K. pneumoniae
F1S1R1D2B2P5E12	F1S1R1D4B1P4C02	0	4378	30.0	28.5-31.5	100	0	0	0	0	0	0	0	0	K. pneumoniae
F1S1R1D2B2P5E12	F1S1R1D4B1P4G02	0	4378	30.0	28.5-31.5	100	0	0	0	0	0	0	0	0	K. pneumoniae
F1S1R1D2B2P5E12	F1S1R1D4B1P5D12	0	5762	32.1	30.495-33.705000000000005	107	0	0	0	0	0	0	0	0	K. pneumoniae
F1S1R1D2B2P5E12	F1S1R1D4B1P5F03	0	591	30.3	28.784999999999997-31.814999999999998	101	0	0	0	0	0	0	0	0	K. pneumoniae
F1S1R1D2B2P5E12	F1S1R1D4B1P5H07	0	4963	30.9	29.354999999999997-32.445	103	0	0	0	0	0	0	0	0	K. pneumoniae
F1S1R1D2B2P5E12	F1S1R1D4B2P3C11	0	6709	33.0	31.349999999999998-34.65	110	0	0	0	0	0	0	0	0	K. pneumoniae
F1S1R1D2B2P5E12	F1S1R1D4B2P3D11	0	6312	33.3	31.634999999999994-34.964999999999996	111	0	0	0	0	0	0	0	0	K. pneumoniae
F1S1R1D2B2P5E12	F1S1R1D4B2P4H09	0	557	34.2	32.489999999999995-35.91	114	0	0	0	0	0	0	0	0	K. pneumoniae
F1S1R1D2B2P5E12	F1S1R1D4B2P5D04	0	5949	34.5	32.775-36.225	115	0	0	0	0	0	0	0	0	K. pneumoniae
F1S1R1D2B2P5E12	F1S1R1D4B4P1D12	0	6207	40.5	38.475-42.525	135	0	0	0	0	0	0	0	0	K. pneumoniae
F1S1R1D2B2P5E12	F1S1R1D4B4P3E12	0	6702	42.9	40.754999999999995-45.045	143	0	0	0	0	0	0	0	0	K. pneumoniae
F1S1R1D2B2P5E12	F1S1R1D4B4P4C08	0	6059	43.5	41.324999999999996-45.675000000000004	145	0	0	0	0	0	0	0	0	K. pneumoniae
F1S1R1D2B2P5E12	F1S1R1D4B4P4F01	0	6254	42.9	40.754999999999995-45.045	143	0	0	0	0	0	0	0	0	K. pneumoniae
F1S1R1D2B2P5E12	F1S1R2D1B1P2F05	0	1411	47.1	44.745-49.455000000000005	157	0	0	0	0	0	0	0	0	K. pneumoniae
F1S1R1D2B2P5E12	F1S1R2D1B1P3B03	0	1409	47.1	44.745-49.455000000000005	157	0	0	0	0	0	0	0	0	K. pneumoniae
F1S1R1D2B2P5E12	F1S1R2D1B1P3H11	0	588	47.7	45.31499999999999-50.085	159	0	0	0	0	0	0	0	0	K. pneumoniae
F1S1R1D2B2P5E12	F1S1R2D1B2P1H02	0	6101	51.0	48.449999999999996-53.550000000000004	170	0	0	0	0	0	0	0	0	K. pneumoniae
F1S1R1D2B2P5E12	F1S1R2D1B2P2A05	0	6100	52.2	49.589999999999996-54.809999999999995	174	0	0	0	0	0	0	0	0	K. pneumoniae
F1S1R1D2B2P5E12	F1S1R2D1B2P2A11	0	6100	51.6	49.019999999999996-54.18000000000001	172	0	0	0	0	0	0	0	0	K. pneumoniae
F1S1R1D2B2P5E12	F1S1R2D1B2P2B05	0	6101	51.6	49.019999999999996-54.18000000000001	172	0	0	0	0	0	0	0	0	K. pneumoniae
F1S1R1D2B2P5E12	F1S1R2D1B2P3H05	0	4359	53.1	50.445-55.755	177	0	0	0	0	0	0	0	0	K. pneumoniae
F1S1R1D2B2P5E12	F1S1R2D1B2P4F11	0	292	55.2	52.43999999999999-57.96	184	0	0	0	0	0	0	0	0	K. pneumoniae
F1S1R1D2B2P5E12	F1S1R2D1B2P5D10	0	6760	55.8	53.01-58.589999999999996	186	0	0	0	0	0	0	0	0	K. pneumoniae
F1S1R1D2B2P5E12	F1S1R2D1B4P1F06	0	526	62.4	59.279999999999994-65.52	208	0	0	0	0	0	0	0	0	K. pneumoniae
F1S1R1D2B2P5E12	F1S1R2D1B4P2D04	0	347	64.2	60.99-67.41000000000001	214	0	0	0	0	0	0	0	0	K. pneumoniae
F1S1R1D2B2P5E12	F1S1R2D1B4P2E09	0	4361	64.5	61.275-67.72500000000001	215	0	0	0	0	0	0	0	0	K. pneumoniae
F1S1R1D2B2P5E12	F1S1R2D1B4P4B02	0	1038	64.8	61.559999999999995-68.04	216	0	0	0	0	0	0	0	0	K. pneumoniae
F1S1R1D2B2P5E12	F1S1R2D2B1P5B04	0	341	72.0	68.39999999999999-75.60000000000001	240	0	0	0	0	0	0	0	0	K. pneumoniae
F1S1R1D2B2P5E12	F1S1R2D2B2P3A09	0	6275	74.7	70.965-78.435	249	0	0	0	0	0	0	0	0	K. pneumoniae
F1S1R1D2B2P5E12	F1S1R2D2B4P3A05	0	338	86.1	81.79499999999999-90.405	287	0	0	0	0	0	0	0	0	K. pneumoniae
F1S1R1D2B2P5E12	F1S1R2D2B4P3G03	0	6311	85.2	80.94-89.46000000000001	284	0	0	0	0	0	0	0	0	K. pneumoniae
F1S1R1D2B2P5E12	F1S1R2D2B4P3H01	0	309	85.2	80.94-89.46000000000001	284	0	0	0	0	0	0	0	0	K. pneumoniae
F1S1R1D2B2P5E12	F1S1R2D2B4P3H03	0	310	85.2	80.94-89.46000000000001	284	0	0	0	0	0	0	0	0	K. pneumoniae
F1S1R1D2B2P5E12	F1S1R2D2B4P4H06	0	290	87.3	82.93499999999999-91.665	291	0	0	0	0	0	0	0	0	K. pneumoniae
F1S1R1D2B2P5E12	F1S1R2D2B4P5B11	0	6310	89.1	84.645-93.55499999999999	297	0	0	0	0	0	0	0	0	K. pneumoniae
F1S1R1D2B2P5E12	F1S1R2D3B1P1G12	0	6310	89.1	84.645-93.55499999999999	297	0	0	0	0	0	0	0	0	K. pneumoniae
F1S1R1D2B2P5E12	F1S1R2D3B1P1H01	0	7610	88.8	84.36-93.24	296	0	0	0	0	0	0	0	0	K. pneumoniae
F1S1R1D2B2P5E12	F1S1R2D3B1P5C09	0	614	94.2	89.49-98.91000000000001	314	0	0	0	0	0	0	0	0	K. pneumoniae
F1S1R1D2B2P5E12	F1S1R2D3B2P2C07	0	635	96.0	91.19999999999999-100.80000000000001	320	0	0	0	0	0	0	0	0	K. pneumoniae
F1S1R1D2B2P5E12	F1S1R2D3B2P5B04	0	5918	99.3	94.335-104.265	331	0	0	0	0	0	0	0	0	K. pneumoniae
F1S1R1D2B2P5E12	F1S1R2D3B2P5B11	0	6104	100.2	95.19-105.21000000000001	334	0	0	0	0	0	0	0	0	K. pneumoniae
F1S1R1D2B2P5E12	F1S1R2D3B3P5A03	0	4377	104.7	99.465-109.935	349	0	0	0	0	0	0	0	0	K. pneumoniae
F1S1R1D2B2P5E12	F1S1R2D3B3P5D05	0	329	105.3	100.035-110.565	351	0	0	0	0	0	0	0	0	K. pneumoniae
F1S1R1D2B2P5E12	F1S1R2D3B3P5G02	0	4377	104.4	99.17999999999999-109.61999999999999	348	0	0	0	0	0	0	0	0	K. pneumoniae
F1S1R1D2B2P5E12	F1S1R2D4B1P3E07	0	327	114.0	108.3-119.7	380	0	0	0	0	0	0	0	0	K. pneumoniae
F1S1R1D2B2P5E12	F1S1R3D1B4P1A02	0	5930	143.4	136.23-150.57000000000002	478	0	0	0	0	0	0	0	0	K. pneumoniae
F1S1R1D2B2P5E12	F1S1R3D1B4P1E01	0	5931	142.8	135.65999999999997-149.94	476	0	0	0	0	0	0	0	0	K. pneumoniae
F1S1R1D2B2P5E12	F1S1R3D1B4P1E07	0	5930	145.5	138.225-152.775	485	0	0	0	0	0	0	0	0	K. pneumoniae
F1S1R1D2B2P5E12	F1S1R3D1B4P1H01	0	6008	143.4	136.23-150.57000000000002	478	0	0	0	0	0	0	0	0	K. pneumoniae
F1S1R1D2B2P5E12	F1S1R3D1B4P2D04	0	6128	148.2	140.79-155.60999999999999	494	0	0	0	0	0	0	0	0	K. pneumoniae
F1S1R1D2B2P5E12	F1S1R3D1B4P2H08	0	6138	148.5	141.075-155.925	495	0	0	0	0	0	0	0	0	K. pneumoniae
F1S1R1D2B2P5E12	F1S1R3D1B4P3A02	0	7169	151.5	143.92499999999998-159.07500000000002	505	0	0	0	0	0	0	0	0	K. pneumoniae
F1S1R1D2B2P5E12	F1S1R3D1B4P3A10	0	6314	154.2	146.48999999999998-161.91	514	0	0	0	0	0	0	0	0	K. pneumoniae
F1S1R1D2B2P5E12	F1S1R3D1B4P3B11	0	6307	153.9	146.205-161.595	513	0	0	0	0	0	0	0	0	K. pneumoniae
F1S1R1D2B2P5E12	F1S1R3D1B4P3H02	0	7165	151.5	143.92499999999998-159.07500000000002	505	0	0	0	0	0	0	0	0	K. pneumoniae
F1S1R1D2B2P5E12	F1S1R3D1B4P4A04	0	6803	156.3	148.48499999999999-164.11499999999998	521	0	0	0	0	0	0	0	0	K. pneumoniae
F1S1R1D2B2P5E12	F1S1R3D1B4P4B11	0	624	158.4	150.48-166.32000000000002	528	0	0	0	0	0	0	0	0	K. pneumoniae
F1S1R1D2B2P5E12	F1S1R3D1B4P5D11	0	1209	162.6	154.47-170.73	542	0	0	0	0	0	0	0	0	K. pneumoniae
F1S1R1D2B2P5E12	F1S1R3D1B4P5E02	0	7312	158.7	150.765-166.635	529	0	0	0	0	0	0	0	0	K. pneumoniae
F1S1R1D2B2P5E12	F1S1R3D1B4P5F01	0	616	159.0	151.04999999999998-166.95000000000002	530	0	0	0	0	0	0	0	0	K. pneumoniae
F1S1R1D2B2P5E12	F1S1R3D1B4P5H01	0	6275	159.3	151.33499999999998-167.265	531	0	0	0	0	0	0	0	0	K. pneumoniae
F1S1R1D2B2P5E12	F1S1R3D1B4P5H07	0	6276	161.4	153.32999999999998-169.47000000000003	538	0	0	0	0	0	0	0	0	K. pneumoniae
F1S1R1D2B2P5E12	F1S1R3D1B4P5H11	0	614	162.9	154.755-171.04500000000002	543	0	0	0	0	0	0	0	0	K. pneumoniae
F1S1R1D2B2P5E12	F1S1R3D2B2P3A12	0	616	177.0	168.15-185.85	590	0	0	0	0	0	0	0	0	K. pneumoniae
F1S1R1D2B2P5E12	F1S1R3D2B2P3E12	0	560	176.1	167.295-184.905	587	0	0	0	0	0	0	0	0	K. pneumoniae
F1S1R1D2B2P5E12	F1S1R3D2B2P3F12	0	630	175.8	167.00999999999996-184.59	586	0	0	0	0	0	0	0	0	K. pneumoniae
F1S1R1D2B2P5E12	SH001x50	0	6272	129.3	122.83499999999998-135.765	431	0	0	0	0	0	0	0	0	K. pneumoniae
F1S1R1D2B2P5E12	SH011020x2x44	0	312	97.2	92.34-102.06	324	0	0	0	0	0	0	0	0	K. pneumoniae
F1S1R1D2B2P5E12	SH020921x2x92	0	4967	3.6	3.4199999999999995-3.78	12	0	0	0	0	0	0	0	0	K. pneumoniae
F1S1R1D2B2P5E12	SH020921x2x94	0	881	4.2	3.9899999999999998-4.41	14	0	0	0	0	0	0	0	0	K. pneumoniae
F1S1R1D2B2P5E12	SH030621x1x50	0	4567	165.3	157.03499999999997-173.565	551	0	0	0	0	0	0	0	0	K. pneumoniae
F1S1R1D2B2P5E12	SH030621x2x09_A00559	0	6305	25.8	24.509999999999998-27.090000000000003	86	0	0	0	0	0	0	0	0	K. pneumoniae
F1S1R1D2B2P5E12	SH040221x1x39	0	880	170.7	162.165-179.23499999999999	569	0	0	0	0	0	0	0	0	K. pneumoniae
F1S1R1D2B2P5E12	SH040221x1x65	0	2901	167.1	158.74499999999998-175.455	557	0	0	0	0	0	0	0	0	K. pneumoniae
F1S1R1D2B2P5E12	SH040221x2x85	0	6727	149.7	142.21499999999997-157.185	499	0	0	0	0	0	0	0	0	K. pneumoniae
F1S1R1D2B2P5E12	SH040221x2x86	0	5930	149.1	141.64499999999998-156.555	497	0	0	0	0	0	0	0	0	K. pneumoniae
F1S1R1D2B2P5E12	SH040221x2x94	0	304	149.4	141.93-156.87	498	0	0	0	0	0	0	0	0	K. pneumoniae
F1S1R1D2B2P5E12	SH040321x1x49	0	6412	56.1	53.295-58.905	187	0	0	0	0	0	0	0	0	K. pneumoniae
F1S1R1D2B2P5E12	SH040321x1x53	0	455	55.5	52.724999999999994-58.275000000000006	185	0	0	0	0	0	0	0	0	K. pneumoniae
F1S1R1D2B2P5E12	SH040321x1x63	0	322	54.9	52.154999999999994-57.645	183	0	0	0	0	0	0	0	0	K. pneumoniae
F1S1R1D2B2P5E12	SH050122x2x45	0	6087	58.5	55.574999999999996-61.425000000000004	195	0	0	0	0	0	0	0	0	K. pneumoniae
F1S1R1D2B2P5E12	SH060521x1x76	0	623	15.9	15.104999999999999-16.695	53	0	0	0	0	0	0	0	0	K. pneumoniae
F1S1R1D2B2P5E12	SH061021x2x52	0	520	31.5	29.924999999999997-33.075	105	0	0	0	0	0	0	0	0	K. pneumoniae
F1S1R1D2B2P5E12	SH081020x2x33	0	6297	78.3	74.38499999999999-82.215	261	0	0	0	0	0	0	0	0	K. pneumoniae
F1S1R1D2B2P5E12	SH121021x1x03	0	600	33.3	31.634999999999994-34.964999999999996	111	0	0	0	0	0	0	0	0	K. pneumoniae
F1S1R1D2B2P5E12	SH140421x1x7	0	6305	25.8	24.509999999999998-27.090000000000003	86	0	0	0	0	0	0	0	0	K. pneumoniae
F1S1R1D2B2P5E12	SH140421x1x95	0	619	21.3	20.235-22.365000000000002	71	0	0	0	0	0	0	0	0	K. pneumoniae
F1S1R1D2B2P5E12	SH140421x2x67	0	5901	19.5	18.525-20.475	65	0	0	0	0	0	0	0	0	K. pneumoniae
F1S1R1D2B2P5E12	SH141221x1x12	0	613	50.1	47.595-52.605000000000004	167	0	0	0	0	0	0	0	0	K. pneumoniae
F1S1R1D2B2P5E12	SH150921x1x70	0	295	7.199999999999999	6.839999999999999-7.56	24	0	0	0	0	0	0	0	0	K. pneumoniae
F1S1R1D2B2P5E12	SH158x25	0	638	95.4	90.62999999999998-100.17	318	0	0	0	0	0	0	0	0	K. pneumoniae
F1S1R1D2B2P5E12	SH158x50	0	567	95.4	90.62999999999998-100.17	318	0	0	0	0	0	0	0	0	K. pneumoniae
F1S1R1D2B2P5E12	SH161121x2x67	0	614	45.6	43.32-47.88	152	0	0	0	0	0	0	0	0	K. pneumoniae
F1S1R1D2B2P5E12	SH171220x2x23	0	627	70.8	67.25999999999999-74.34	236	0	0	0	0	0	0	0	0	K. pneumoniae
F1S1R1D2B2P5E12	SH178x44	0	532	114.6	108.86999999999999-120.33	382	0	0	0	0	0	0	0	0	K. pneumoniae
F1S1R1D2B2P5E12	SH181120x1x79	0	632	73.2	69.54-76.86	244	0	0	0	0	0	0	0	0	K. pneumoniae
F1S1R1D2B2P5E12	SH181120x1x82	0	6490	72.89999999999999	69.255-76.54499999999999	243	0	0	0	0	0	0	0	0	K. pneumoniae
F1S1R1D2B2P5E12	SH181120x1x83	0	6415	72.89999999999999	69.255-76.54499999999999	243	0	0	0	0	0	0	0	0	K. pneumoniae
F1S1R1D2B2P5E12	SH181120x1x95	0	452	70.5	66.975-74.025	235	0	0	0	0	0	0	0	0	K. pneumoniae
F1S1R1D2B2P5E12	SH181120x2x14	0	7069	68.1	64.695-71.505	227	0	0	0	0	0	0	0	0	K. pneumoniae
F1S1R1D2B2P5E12	SH181120x2x16	0	1936	68.1	64.695-71.505	227	0	0	0	0	0	0	0	0	K. pneumoniae
F1S1R1D2B2P5E12	SH181120x2x2	0	574	70.2	66.69-73.71000000000001	234	0	0	0	0	0	0	0	0	K. pneumoniae
F1S1R1D2B2P5E12	SH181120x2x49	0	6282	63.3	60.135-66.465	211	0	0	0	0	0	0	0	0	K. pneumoniae
F1S1R1D2B2P5E12	SH181120x2x6	0	7070	69.6	66.11999999999999-73.08	232	0	0	0	0	0	0	0	0	K. pneumoniae
F1S1R1D2B2P5E12	SH183x38	0	1004	119.4	113.42999999999999-125.36999999999999	398	0	0	0	0	0	0	0	0	K. pneumoniae
F1S1R1D2B2P5E12	SH185x6	0	5925	121.2	115.13999999999999-127.25999999999999	404	0	0	0	0	0	0	0	0	K. pneumoniae
F1S1R1D2B2P5E12	SH186x18	0	5938	122.7	116.56499999999998-128.83499999999998	409	0	0	0	0	0	0	0	0	K. pneumoniae
F1S1R1D2B2P5E12	SH186x20	0	6325	121.5	115.425-127.575	405	0	0	0	0	0	0	0	0	K. pneumoniae
F1S1R1D2B2P5E12	SH188x35	0	6096	124.2	117.98999999999998-130.41	414	0	0	0	0	0	0	0	0	K. pneumoniae
F1S1R1D2B2P5E12	SH188x41	0	5930	123.0	116.85-129.15	410	0	0	0	0	0	0	0	0	K. pneumoniae
F1S1R1D2B2P5E12	SH189x32	0	563	128.1	121.695-134.505	427	0	0	0	0	0	0	0	0	K. pneumoniae
F1S1R1D2B2P5E12	SH190x50	0	6488	124.8	118.55999999999999-131.04	416	0	0	0	0	0	0	0	0	K. pneumoniae
F1S1R1D2B2P5E12	SH192x43	0	6494	131.4	124.83-137.97	438	0	0	0	0	0	0	0	0	K. pneumoniae
F1S1R1D2B2P5E12	SH193x02	0	413	130.2	123.68999999999998-136.71	434	0	0	0	0	0	0	0	0	K. pneumoniae
F1S1R1D2B2P5E12	SH193x27	0	6494	131.7	125.11499999999998-138.285	439	0	0	0	0	0	0	0	0	K. pneumoniae
F1S1R1D2B2P5E12	SH194X20	0	6096	131.7	125.11499999999998-138.285	439	0	0	0	0	0	0	0	0	K. pneumoniae
F1S1R1D2B2P5E12	SH195x70	0	6494	133.2	126.53999999999998-139.85999999999999	444	0	0	0	0	0	0	0	0	K. pneumoniae
F1S1R1D2B2P5E12	SH198x58	0	638	136.2	129.39-143.01	454	0	0	0	0	0	0	0	0	K. pneumoniae
F1S1R1D2B2P5E12	SH199x35	0	6289	137.1	130.24499999999998-143.955	457	0	0	0	0	0	0	0	0	K. pneumoniae
F1S1R1D2B2P5E12	SH200921x1x7	0	5824	11.4	10.83-11.97	38	0	0	0	0	0	0	0	0	K. pneumoniae
F1S1R1D2B2P5E12	SH203x34	0	6287	139.8	132.80999999999997-146.79	466	0	0	0	0	0	0	0	0	K. pneumoniae
F1S1R1D2B2P5E12	SH204x03	0	1003	139.8	132.80999999999997-146.79	466	0	0	0	0	0	0	0	0	K. pneumoniae
F1S1R1D2B2P5E12	SH204x62	0	6273	141.6	134.51999999999998-148.68	472	0	0	0	0	0	0	0	0	K. pneumoniae
F1S1R1D2B2P5E12	SH206x61	0	373	144.0	136.79999999999998-151.20000000000002	480	0	0	0	0	0	0	0	0	K. pneumoniae
F1S1R1D2B2P5E12	SH209x43	0	315	146.4	139.08-153.72	488	0	0	0	0	0	0	0	0	K. pneumoniae
F1S1R1D2B2P5E12	SH209x60	0	6273	147.6	140.22-154.98	492	0	0	0	0	0	0	0	0	K. pneumoniae
F1S1R1D2B2P5E12	SH211020x1x93	0	463	109.2	103.74-114.66000000000001	364	0	0	0	0	0	0	0	0	K. pneumoniae
F1S1R1D2B2P5E12	SH211x11	0	6291	148.2	140.79-155.60999999999999	494	0	0	0	0	0	0	0	0	K. pneumoniae
F1S1R1D2B2P5E12	SH214x62	0	6024	152.7	145.06499999999997-160.335	509	0	0	0	0	0	0	0	0	K. pneumoniae
F1S1R1D2B2P5E12	SH216x16	0	6017	153.6	145.92-161.28	512	0	0	0	0	0	0	0	0	K. pneumoniae
F1S1R1D2B2P5E12	SH217x41	0	6238	154.8	147.05999999999997-162.54	516	0	0	0	0	0	0	0	0	K. pneumoniae
F1S1R1D2B2P5E12	SH218x02	0	6241	154.8	147.05999999999997-162.54	516	0	0	0	0	0	0	0	0	K. pneumoniae
F1S1R1D2B2P5E12	SH219x07	0	6237	156.0	148.2-163.8	520	0	0	0	0	0	0	0	0	K. pneumoniae
F1S1R1D2B2P5E12	SH219x48	0	616	156.6	148.76999999999998-164.43	522	0	0	0	0	0	0	0	0	K. pneumoniae
F1S1R1D2B2P5E12	SH220921x1x42	0	6128	21.6	20.519999999999996-22.68	72	0	0	0	0	0	0	0	0	K. pneumoniae
F1S1R1D2B2P5E12	SH220921x2x21	0	539	24.0	22.799999999999997-25.200000000000003	80	0	0	0	0	0	0	0	0	K. pneumoniae
F1S1R1D2B2P5E12	SH220921x2x93	0	6128	25.5	24.224999999999998-26.775000000000002	85	0	0	0	0	0	0	0	0	K. pneumoniae
F1S1R1D2B2P5E12	SH220x53	0	4714	156.9	149.055-164.745	523	0	0	0	0	0	0	0	0	K. pneumoniae
F1S1R1D2B2P5E12	SH221020x2x70	0	4471	129.6	123.11999999999999-136.08	432	0	0	0	0	0	0	0	0	K. pneumoniae
F1S1R1D2B2P5E12	SH221020x2x74	0	6274	129.6	123.11999999999999-136.08	432	0	0	0	0	0	0	0	0	K. pneumoniae
F1S1R1D2B2P5E12	SH221x03	0	4714	156.9	149.055-164.745	523	0	0	0	0	0	0	0	0	K. pneumoniae
F1S1R1D2B2P5E12	SH222x06	0	4715	158.1	150.195-166.005	527	0	0	0	0	0	0	0	0	K. pneumoniae
F1S1R1D2B2P5E12	SH225x45	0	555	163.8	155.60999999999999-171.98999999999998	546	0	0	0	0	0	0	0	0	K. pneumoniae
F1S1R1D2B2P5E12	SH225x46	0	545	163.8	155.60999999999999-171.98999999999998	546	0	0	0	0	0	0	0	0	K. pneumoniae
F1S1R1D2B2P5E12	SH226x35	0	6167	162.6	154.47-170.73	542	0	0	0	0	0	0	0	0	K. pneumoniae
F1S1R1D2B2P5E12	SH228skumx33	0	555	164.1	155.89499999999998-172.305	547	0	0	0	0	0	0	0	0	K. pneumoniae
F1S1R1D2B2P5E12	SH230920x1x62xr2	0	312	89.1	84.645-93.55499999999999	297	0	0	0	0	0	0	0	0	K. pneumoniae
F1S1R1D2B2P5E12	SH230x29	0	5999	165.9	157.605-174.19500000000002	553	0	0	0	0	0	0	0	0	K. pneumoniae
F1S1R1D2B2P5E12	SH232x13	0	4567	167.4	159.03-175.77	558	0	0	0	0	0	0	0	0	K. pneumoniae
F1S1R1D2B2P5E12	SH232x30	0	4567	167.4	159.03-175.77	558	0	0	0	0	0	0	0	0	K. pneumoniae
F1S1R1D2B2P5E12	SH235x52	0	1545	171.6	163.01999999999998-180.18	572	0	0	0	0	0	0	0	0	K. pneumoniae
F1S1R1D2B2P5E12	SH236x25	0	4566	171.9	163.305-180.495	573	0	0	0	0	0	0	0	0	K. pneumoniae
F1S1R1D2B2P5E12	SH260321x2x15	0	622	28.5	27.075-29.925	95	0	0	0	0	0	0	0	0	K. pneumoniae
F1S1R1D2B2P5E12	SH280122x1x59	0	5887	63.6	60.419999999999995-66.78	212	0	0	0	0	0	0	0	0	K. pneumoniae
F1S1R1D2B2P5E12	SH280122x1x63	0	605	63.9	60.705-67.095	213	0	0	0	0	0	0	0	0	K. pneumoniae
F1S1R1D2B3P2A09	F1S1R1D2B3P2C11	0	6511	0.3	0.285-0.315	1	0	0	0	0	0	0	0	0	K. pneumoniae
F1S1R1D2B3P2A09	F1S1R1D2B3P3B01	0	1287	0.6	0.57-0.63	2	0	0	0	0	0	0	0	0	K. pneumoniae
F1S1R1D2B3P2A09	F1S1R1D2B3P3F09	0	6511	0.8999999999999999	0.8549999999999999-0.945	3	0	0	0	0	0	0	0	0	K. pneumoniae
F1S1R1D2B3P2A09	F1S1R1D2B4P2A08	0	6104	3.3	3.135-3.465	11	0	0	0	0	0	0	0	0	K. pneumoniae
F1S1R1D2B3P2A09	F1S1R1D2B4P2C11	0	6087	3.6	3.4199999999999995-3.78	12	0	0	0	0	0	0	0	0	K. pneumoniae
F1S1R1D2B3P2A09	F1S1R1D2B4P3C10	0	1345	5.1	4.845-5.3549999999999995	17	0	0	0	0	0	0	0	0	K. pneumoniae
F1S1R1D2B3P2A09	F1S1R1D2B4P4F11	0	596	6.3	5.984999999999999-6.615	21	0	0	0	0	0	0	0	0	K. pneumoniae
F1S1R1D2B3P2A09	F1S1R1D2B4P4H09	0	5445	6.6	6.27-6.93	22	0	0	0	0	0	0	0	0	K. pneumoniae
F1S1R1D2B3P2A09	F1S1R1D3B2P3D08	0	5889	13.8	13.109999999999998-14.49	46	0	0	0	0	0	0	0	0	K. pneumoniae
F1S1R1D2B3P2A09	F1S1R1D3B2P5A10	0	222	16.2	15.389999999999999-17.01	54	0	0	0	0	0	0	0	0	K. pneumoniae
F1S1R1D2B3P2A09	F1S1R1D3B3P1B11	0	579	17.4	16.529999999999998-18.27	58	0	0	0	0	0	0	0	0	K. pneumoniae
F1S1R1D2B3P2A09	F1S1R1D3B4P2F02	0	6512	22.2	21.09-23.31	74	0	0	0	0	0	0	0	0	K. pneumoniae
F1S1R1D2B3P2A09	F1S1R1D3B4P3H04	0	558	22.2	21.09-23.31	74	0	0	0	0	0	0	0	0	K. pneumoniae
F1S1R1D2B3P2A09	F1S1R1D4B1P4C02	0	4178	28.5	27.075-29.925	95	0	0	0	0	0	0	0	0	K. pneumoniae
F1S1R1D2B3P2A09	F1S1R1D4B1P4G02	0	4178	28.5	27.075-29.925	95	0	0	0	0	0	0	0	0	K. pneumoniae
F1S1R1D2B3P2A09	F1S1R1D4B1P5D12	0	5576	30.6	29.069999999999997-32.13	102	0	0	0	0	0	0	0	0	K. pneumoniae
F1S1R1D2B3P2A09	F1S1R1D4B1P5F03	0	591	28.8	27.359999999999996-30.24	96	0	0	0	0	0	0	0	0	K. pneumoniae
F1S1R1D2B3P2A09	F1S1R1D4B1P5H07	0	4793	29.4	27.929999999999996-30.87	98	0	0	0	0	0	0	0	0	K. pneumoniae
F1S1R1D2B3P2A09	F1S1R1D4B2P3C11	0	6510	31.5	29.924999999999997-33.075	105	0	0	0	0	0	0	0	0	K. pneumoniae
F1S1R1D2B3P2A09	F1S1R1D4B2P3D11	0	6105	31.8	30.209999999999997-33.39	106	0	0	0	0	0	0	0	0	K. pneumoniae
F1S1R1D2B3P2A09	F1S1R1D4B2P4H09	0	562	32.7	31.064999999999994-34.334999999999994	109	0	0	0	0	0	0	0	0	K. pneumoniae
F1S1R1D2B3P2A09	F1S1R1D4B2P5D04	0	5752	33.0	31.349999999999998-34.65	110	0	0	0	0	0	0	0	0	K. pneumoniae
F1S1R1D2B3P2A09	F1S1R1D4B4P1D12	0	5999	39.0	37.05-40.95	130	0	0	0	0	0	0	0	0	K. pneumoniae
F1S1R1D2B3P2A09	F1S1R1D4B4P3E12	0	6503	41.4	39.33-43.47	138	0	0	0	0	0	0	0	0	K. pneumoniae
F1S1R1D2B3P2A09	F1S1R1D4B4P4C08	0	5866	42.0	39.9-44.1	140	0	0	0	0	0	0	0	0	K. pneumoniae
F1S1R1D2B3P2A09	F1S1R1D4B4P4F01	0	6047	41.4	39.33-43.47	138	0	0	0	0	0	0	0	0	K. pneumoniae
F1S1R1D2B3P2A09	F1S1R2D1B1P2F05	0	1360	45.6	43.32-47.88	152	0	0	0	0	0	0	0	0	K. pneumoniae
F1S1R1D2B3P2A09	F1S1R2D1B1P3B03	0	1358	45.6	43.32-47.88	152	0	0	0	0	0	0	0	0	K. pneumoniae
F1S1R1D2B3P2A09	F1S1R2D1B1P3H11	0	564	46.2	43.88999999999999-48.51	154	0	0	0	0	0	0	0	0	K. pneumoniae
F1S1R1D2B3P2A09	F1S1R2D1B2P1H02	0	5904	49.5	47.025-51.975	165	0	0	0	0	0	0	0	0	K. pneumoniae
F1S1R1D2B3P2A09	F1S1R2D1B2P2A05	0	5903	50.7	48.16499999999999-53.235	169	0	0	0	0	0	0	0	0	K. pneumoniae
F1S1R1D2B3P2A09	F1S1R2D1B2P2A11	0	5903	50.1	47.595-52.605000000000004	167	0	0	0	0	0	0	0	0	K. pneumoniae
F1S1R1D2B3P2A09	F1S1R2D1B2P2B05	0	5904	50.1	47.595-52.605000000000004	167	0	0	0	0	0	0	0	0	K. pneumoniae
F1S1R1D2B3P2A09	F1S1R2D1B2P3H05	0	4159	51.6	49.019999999999996-54.18000000000001	172	0	0	0	0	0	0	0	0	K. pneumoniae
F1S1R1D2B3P2A09	F1S1R2D1B2P4F11	0	244	53.7	51.01499999999999-56.385	179	0	0	0	0	0	0	0	0	K. pneumoniae
F1S1R1D2B3P2A09	F1S1R2D1B2P5D10	0	6571	54.3	51.584999999999994-57.015	181	0	0	0	0	0	0	0	0	K. pneumoniae
F1S1R1D2B3P2A09	F1S1R2D1B4P1F06	0	503	60.9	57.855-63.945	203	0	0	0	0	0	0	0	0	K. pneumoniae
F1S1R1D2B3P2A09	F1S1R2D1B4P2E09	0	4161	63.0	59.849999999999994-66.15	210	0	0	0	0	0	0	0	0	K. pneumoniae
F1S1R1D2B3P2A09	F1S1R2D1B4P4B02	0	1045	63.3	60.135-66.465	211	0	0	0	0	0	0	0	0	K. pneumoniae
F1S1R1D2B3P2A09	F1S1R2D2B1P5B04	0	208	70.5	66.975-74.025	235	0	0	0	0	0	0	0	0	K. pneumoniae
F1S1R1D2B3P2A09	F1S1R2D2B2P3A09	0	6072	73.2	69.54-76.86	244	0	0	0	0	0	0	0	0	K. pneumoniae
F1S1R1D2B3P2A09	F1S1R2D2B4P3A05	0	206	84.6	80.36999999999999-88.83	282	0	0	0	0	0	0	0	0	K. pneumoniae
F1S1R1D2B3P2A09	F1S1R2D2B4P3G03	0	6104	83.7	79.515-87.885	279	0	0	0	0	0	0	0	0	K. pneumoniae
F1S1R1D2B3P2A09	F1S1R2D2B4P3H01	0	261	83.7	79.515-87.885	279	0	0	0	0	0	0	0	0	K. pneumoniae
F1S1R1D2B3P2A09	F1S1R2D2B4P3H03	0	262	83.7	79.515-87.885	279	0	0	0	0	0	0	0	0	K. pneumoniae
F1S1R1D2B3P2A09	F1S1R2D2B4P4H06	0	242	85.8	81.50999999999999-90.09	286	0	0	0	0	0	0	0	0	K. pneumoniae
F1S1R1D2B3P2A09	F1S1R2D2B4P5B11	0	6103	87.6	83.21999999999998-91.98	292	0	0	0	0	0	0	0	0	K. pneumoniae
F1S1R1D2B3P2A09	F1S1R2D3B1P1G12	0	6103	87.6	83.21999999999998-91.98	292	0	0	0	0	0	0	0	0	K. pneumoniae
F1S1R1D2B3P2A09	F1S1R2D3B1P1H01	0	7442	87.3	82.93499999999999-91.665	291	0	0	0	0	0	0	0	0	K. pneumoniae
F1S1R1D2B3P2A09	F1S1R2D3B1P5C09	0	592	92.7	88.065-97.33500000000001	309	0	0	0	0	0	0	0	0	K. pneumoniae
F1S1R1D2B3P2A09	F1S1R2D3B2P2C07	0	615	94.5	89.77499999999999-99.22500000000001	315	0	0	0	0	0	0	0	0	K. pneumoniae
F1S1R1D2B3P2A09	F1S1R2D3B2P5B04	0	5721	97.8	92.91-102.69	326	0	0	0	0	0	0	0	0	K. pneumoniae
F1S1R1D2B3P2A09	F1S1R2D3B2P5B11	0	5906	98.7	93.765-103.635	329	0	0	0	0	0	0	0	0	K. pneumoniae
F1S1R1D2B3P2A09	F1S1R2D3B3P5A03	0	4177	103.2	98.03999999999999-108.36000000000001	344	0	0	0	0	0	0	0	0	K. pneumoniae
F1S1R1D2B3P2A09	F1S1R2D3B3P5D05	0	279	103.8	98.61-108.99	346	0	0	0	0	0	0	0	0	K. pneumoniae
F1S1R1D2B3P2A09	F1S1R2D3B3P5G02	0	4177	102.9	97.75499999999998-108.045	343	0	0	0	0	0	0	0	0	K. pneumoniae
F1S1R1D2B3P2A09	F1S1R2D4B1P3E07	0	195	112.5	106.875-118.125	375	0	0	0	0	0	0	0	0	K. pneumoniae
F1S1R1D2B3P2A09	F1S1R3D1B4P1A02	0	5729	141.9	134.805-148.995	473	0	0	0	0	0	0	0	0	K. pneumoniae
F1S1R1D2B3P2A09	F1S1R3D1B4P1E01	0	5730	141.3	134.23499999999999-148.36499999999998	471	0	0	0	0	0	0	0	0	K. pneumoniae
F1S1R1D2B3P2A09	F1S1R3D1B4P1E07	0	5729	144.0	136.79999999999998-151.20000000000002	480	0	0	0	0	0	0	0	0	K. pneumoniae
F1S1R1D2B3P2A09	F1S1R3D1B4P1H01	0	5804	141.9	134.805-148.995	473	0	0	0	0	0	0	0	0	K. pneumoniae
F1S1R1D2B3P2A09	F1S1R3D1B4P2D04	0	5924	146.7	139.36499999999998-154.035	489	0	0	0	0	0	0	0	0	K. pneumoniae
F1S1R1D2B3P2A09	F1S1R3D1B4P2H08	0	5938	147.0	139.65-154.35	490	0	0	0	0	0	0	0	0	K. pneumoniae
F1S1R1D2B3P2A09	F1S1R3D1B4P3A02	0	6997	150.0	142.5-157.5	500	0	0	0	0	0	0	0	0	K. pneumoniae
F1S1R1D2B3P2A09	F1S1R3D1B4P3A10	0	6109	152.7	145.06499999999997-160.335	509	0	0	0	0	0	0	0	0	K. pneumoniae
F1S1R1D2B3P2A09	F1S1R3D1B4P3B11	0	6102	152.4	144.78-160.02	508	0	0	0	0	0	0	0	0	K. pneumoniae
F1S1R1D2B3P2A09	F1S1R3D1B4P3H02	0	6989	150.0	142.5-157.5	500	0	0	0	0	0	0	0	0	K. pneumoniae
F1S1R1D2B3P2A09	F1S1R3D1B4P4A04	0	6608	154.8	147.05999999999997-162.54	516	0	0	0	0	0	0	0	0	K. pneumoniae
F1S1R1D2B3P2A09	F1S1R3D1B4P4B11	0	624	156.9	149.055-164.745	523	0	0	0	0	0	0	0	0	K. pneumoniae
F1S1R1D2B3P2A09	F1S1R3D1B4P5D11	0	1183	161.1	153.045-169.155	537	0	0	0	0	0	0	0	0	K. pneumoniae
F1S1R1D2B3P2A09	F1S1R3D1B4P5E02	0	7138	157.2	149.33999999999997-165.06	524	0	0	0	0	0	0	0	0	K. pneumoniae
F1S1R1D2B3P2A09	F1S1R3D1B4P5F01	0	626	157.5	149.625-165.375	525	0	0	0	0	0	0	0	0	K. pneumoniae
F1S1R1D2B3P2A09	F1S1R3D1B4P5H01	0	6068	157.8	149.90999999999997-165.69	526	0	0	0	0	0	0	0	0	K. pneumoniae
F1S1R1D2B3P2A09	F1S1R3D1B4P5H07	0	6069	159.9	151.905-167.895	533	0	0	0	0	0	0	0	0	K. pneumoniae
F1S1R1D2B3P2A09	F1S1R3D1B4P5H11	0	605	161.4	153.32999999999998-169.47000000000003	538	0	0	0	0	0	0	0	0	K. pneumoniae
F1S1R1D2B3P2A09	F1S1R3D2B2P3A12	0	607	175.5	166.725-184.275	585	0	0	0	0	0	0	0	0	K. pneumoniae
F1S1R1D2B3P2A09	F1S1R3D2B2P3E12	0	538	174.6	165.86999999999998-183.33	582	0	0	0	0	0	0	0	0	K. pneumoniae
F1S1R1D2B3P2A09	F1S1R3D2B2P3F12	0	607	174.3	165.58499999999998-183.015	581	0	0	0	0	0	0	0	0	K. pneumoniae
F1S1R1D2B3P2A09	SH001x50	0	6064	127.8	121.41-134.19	426	0	0	0	0	0	0	0	0	K. pneumoniae
F1S1R1D2B3P2A09	SH011020x2x44	0	276	98.7	93.765-103.635	329	0	0	0	0	0	0	0	0	K. pneumoniae
F1S1R1D2B3P2A09	SH020921x2x92	0	4796	2.1	1.9949999999999999-2.205	7	0	0	0	0	0	0	0	0	K. pneumoniae
F1S1R1D2B3P2A09	SH020921x2x94	0	858	2.7	2.5649999999999995-2.835	9	0	0	0	0	0	0	0	0	K. pneumoniae
F1S1R1D2B3P2A09	SH030621x1x50	0	4434	166.8	158.45999999999998-175.14	556	0	0	0	0	0	0	0	0	K. pneumoniae
F1S1R1D2B3P2A09	SH030621x2x09_A00559	0	6099	27.3	25.935-28.665000000000003	91	0	0	0	0	0	0	0	0	K. pneumoniae
F1S1R1D2B3P2A09	SH040221x1x39	0	863	172.2	163.58999999999997-180.81	574	0	0	0	0	0	0	0	0	K. pneumoniae
F1S1R1D2B3P2A09	SH040221x1x65	0	2762	168.6	160.17-177.03	562	0	0	0	0	0	0	0	0	K. pneumoniae
F1S1R1D2B3P2A09	SH040221x2x85	0	6528	151.2	143.64-158.76	504	0	0	0	0	0	0	0	0	K. pneumoniae
F1S1R1D2B3P2A09	SH040221x2x86	0	5733	150.6	143.07-158.13	502	0	0	0	0	0	0	0	0	K. pneumoniae
F1S1R1D2B3P2A09	SH040221x2x94	0	255	150.9	143.355-158.44500000000002	503	0	0	0	0	0	0	0	0	K. pneumoniae
F1S1R1D2B3P2A09	SH040321x1x49	0	6217	57.6	54.71999999999999-60.48	192	0	0	0	0	0	0	0	0	K. pneumoniae
F1S1R1D2B3P2A09	SH040321x1x53	0	435	57.0	54.15-59.85	190	0	0	0	0	0	0	0	0	K. pneumoniae
F1S1R1D2B3P2A09	SH040321x1x63	0	273	56.4	53.58-59.22	188	0	0	0	0	0	0	0	0	K. pneumoniae
F1S1R1D2B3P2A09	SH050122x2x45	0	5890	57.0	54.15-59.85	190	0	0	0	0	0	0	0	0	K. pneumoniae
F1S1R1D2B3P2A09	SH060521x1x76	0	614	17.4	16.529999999999998-18.27	58	0	0	0	0	0	0	0	0	K. pneumoniae
F1S1R1D2B3P2A09	SH061021x2x52	0	524	30.0	28.5-31.5	100	0	0	0	0	0	0	0	0	K. pneumoniae
F1S1R1D2B3P2A09	SH081020x2x33	0	6089	79.8	75.80999999999999-83.79	266	0	0	0	0	0	0	0	0	K. pneumoniae
F1S1R1D2B3P2A09	SH121021x1x03	0	576	31.8	30.209999999999997-33.39	106	0	0	0	0	0	0	0	0	K. pneumoniae
F1S1R1D2B3P2A09	SH140421x1x7	0	6099	27.3	25.935-28.665000000000003	91	0	0	0	0	0	0	0	0	K. pneumoniae
F1S1R1D2B3P2A09	SH140421x1x95	0	597	22.8	21.66-23.94	76	0	0	0	0	0	0	0	0	K. pneumoniae
F1S1R1D2B3P2A09	SH140421x2x67	0	5703	21.0	19.95-22.05	70	0	0	0	0	0	0	0	0	K. pneumoniae
F1S1R1D2B3P2A09	SH141221x1x12	0	605	48.6	46.17-51.03	162	0	0	0	0	0	0	0	0	K. pneumoniae
F1S1R1D2B3P2A09	SH150921x1x70	0	246	5.7	5.415-5.985	19	0	0	0	0	0	0	0	0	K. pneumoniae
F1S1R1D2B3P2A09	SH158x25	0	612	93.9	89.20499999999998-98.595	313	0	0	0	0	0	0	0	0	K. pneumoniae
F1S1R1D2B3P2A09	SH158x50	0	544	93.9	89.20499999999998-98.595	313	0	0	0	0	0	0	0	0	K. pneumoniae
F1S1R1D2B3P2A09	SH161121x2x67	0	606	44.1	41.894999999999996-46.30500000000001	147	0	0	0	0	0	0	0	0	K. pneumoniae
F1S1R1D2B3P2A09	SH171220x2x23	0	605	72.3	68.68499999999999-75.915	241	0	0	0	0	0	0	0	0	K. pneumoniae
F1S1R1D2B3P2A09	SH178x44	0	539	113.1	107.445-118.755	377	0	0	0	0	0	0	0	0	K. pneumoniae
F1S1R1D2B3P2A09	SH181120x1x79	0	608	74.7	70.965-78.435	249	0	0	0	0	0	0	0	0	K. pneumoniae
F1S1R1D2B3P2A09	SH181120x1x82	0	6293	74.39999999999999	70.67999999999999-78.11999999999999	248	0	0	0	0	0	0	0	0	K. pneumoniae
F1S1R1D2B3P2A09	SH181120x1x83	0	6220	74.39999999999999	70.67999999999999-78.11999999999999	248	0	0	0	0	0	0	0	0	K. pneumoniae
F1S1R1D2B3P2A09	SH181120x1x95	0	432	72.0	68.39999999999999-75.60000000000001	240	0	0	0	0	0	0	0	0	K. pneumoniae
F1S1R1D2B3P2A09	SH181120x2x14	0	6873	69.6	66.11999999999999-73.08	232	0	0	0	0	0	0	0	0	K. pneumoniae
F1S1R1D2B3P2A09	SH181120x2x16	0	1918	69.6	66.11999999999999-73.08	232	0	0	0	0	0	0	0	0	K. pneumoniae
F1S1R1D2B3P2A09	SH181120x2x2	0	555	71.7	68.115-75.28500000000001	239	0	0	0	0	0	0	0	0	K. pneumoniae
F1S1R1D2B3P2A09	SH181120x2x49	0	6077	64.8	61.559999999999995-68.04	216	0	0	0	0	0	0	0	0	K. pneumoniae
F1S1R1D2B3P2A09	SH181120x2x6	0	6874	71.1	67.54499999999999-74.655	237	0	0	0	0	0	0	0	0	K. pneumoniae
F1S1R1D2B3P2A09	SH183x38	0	986	117.9	112.00499999999998-123.795	393	0	0	0	0	0	0	0	0	K. pneumoniae
F1S1R1D2B3P2A09	SH185x6	0	5723	119.7	113.71499999999999-125.68499999999999	399	0	0	0	0	0	0	0	0	K. pneumoniae
F1S1R1D2B3P2A09	SH186x18	0	5739	121.2	115.13999999999999-127.25999999999999	404	0	0	0	0	0	0	0	0	K. pneumoniae
F1S1R1D2B3P2A09	SH186x20	0	6112	120.0	114.0-126.0	400	0	0	0	0	0	0	0	0	K. pneumoniae
F1S1R1D2B3P2A09	SH188x35	0	5899	122.7	116.56499999999998-128.83499999999998	409	0	0	0	0	0	0	0	0	K. pneumoniae
F1S1R1D2B3P2A09	SH188x41	0	5728	121.5	115.425-127.575	405	0	0	0	0	0	0	0	0	K. pneumoniae
F1S1R1D2B3P2A09	SH189x32	0	541	126.6	120.27-132.93	422	0	0	0	0	0	0	0	0	K. pneumoniae
F1S1R1D2B3P2A09	SH190x50	0	6291	123.3	117.13499999999999-129.465	411	0	0	0	0	0	0	0	0	K. pneumoniae
F1S1R1D2B3P2A09	SH192x43	0	6297	129.9	123.405-136.395	433	0	0	0	0	0	0	0	0	K. pneumoniae
F1S1R1D2B3P2A09	SH193x02	0	364	128.7	122.26499999999999-135.135	429	0	0	0	0	0	0	0	0	K. pneumoniae
F1S1R1D2B3P2A09	SH193x27	0	6297	130.2	123.68999999999998-136.71	434	0	0	0	0	0	0	0	0	K. pneumoniae
F1S1R1D2B3P2A09	SH194X20	0	5899	130.2	123.68999999999998-136.71	434	0	0	0	0	0	0	0	0	K. pneumoniae
F1S1R1D2B3P2A09	SH195x70	0	6297	131.7	125.11499999999998-138.285	439	0	0	0	0	0	0	0	0	K. pneumoniae
F1S1R1D2B3P2A09	SH198x58	0	613	134.7	127.96499999999999-141.435	449	0	0	0	0	0	0	0	0	K. pneumoniae
F1S1R1D2B3P2A09	SH199x35	0	6081	135.6	128.82-142.38	452	0	0	0	0	0	0	0	0	K. pneumoniae
F1S1R1D2B3P2A09	SH200921x1x7	0	5681	9.9	9.405-10.395000000000001	33	0	0	0	0	0	0	0	0	K. pneumoniae
F1S1R1D2B3P2A09	SH203x34	0	6079	138.3	131.385-145.21499999999997	461	0	0	0	0	0	0	0	0	K. pneumoniae
F1S1R1D2B3P2A09	SH204x03	0	985	138.3	131.385-145.21499999999997	461	0	0	0	0	0	0	0	0	K. pneumoniae
F1S1R1D2B3P2A09	SH204x62	0	6065	140.1	133.095-147.105	467	0	0	0	0	0	0	0	0	K. pneumoniae
F1S1R1D2B3P2A09	SH206x61	0	338	142.5	135.375-149.625	475	0	0	0	0	0	0	0	0	K. pneumoniae
F1S1R1D2B3P2A09	SH209x43	0	266	144.9	137.655-152.145	483	0	0	0	0	0	0	0	0	K. pneumoniae
F1S1R1D2B3P2A09	SH209x60	0	6065	146.1	138.795-153.405	487	0	0	0	0	0	0	0	0	K. pneumoniae
F1S1R1D2B3P2A09	SH211020x1x93	0	444	110.7	105.16499999999999-116.23500000000001	369	0	0	0	0	0	0	0	0	K. pneumoniae
F1S1R1D2B3P2A09	SH211x11	0	6083	146.7	139.36499999999998-154.035	489	0	0	0	0	0	0	0	0	K. pneumoniae
F1S1R1D2B3P2A09	SH214x62	0	5814	151.2	143.64-158.76	504	0	0	0	0	0	0	0	0	K. pneumoniae
F1S1R1D2B3P2A09	SH216x16	0	5807	152.1	144.49499999999998-159.705	507	0	0	0	0	0	0	0	0	K. pneumoniae
F1S1R1D2B3P2A09	SH217x41	0	6033	153.3	145.635-160.96499999999997	511	0	0	0	0	0	0	0	0	K. pneumoniae
F1S1R1D2B3P2A09	SH218x02	0	6036	153.3	145.635-160.96499999999997	511	0	0	0	0	0	0	0	0	K. pneumoniae
F1S1R1D2B3P2A09	SH219x07	0	6032	154.5	146.775-162.225	515	0	0	0	0	0	0	0	0	K. pneumoniae
F1S1R1D2B3P2A09	SH219x48	0	608	155.1	147.345-162.855	517	0	0	0	0	0	0	0	0	K. pneumoniae
F1S1R1D2B3P2A09	SH220921x1x42	0	5931	20.1	19.094999999999995-21.105	67	0	0	0	0	0	0	0	0	K. pneumoniae
F1S1R1D2B3P2A09	SH220921x2x21	0	543	22.5	21.375-23.625	75	0	0	0	0	0	0	0	0	K. pneumoniae
F1S1R1D2B3P2A09	SH220921x2x93	0	5931	24.0	22.799999999999997-25.200000000000003	80	0	0	0	0	0	0	0	0	K. pneumoniae
F1S1R1D2B3P2A09	SH220x53	0	4575	155.4	147.63-163.17000000000002	518	0	0	0	0	0	0	0	0	K. pneumoniae
F1S1R1D2B3P2A09	SH221020x2x70	0	4266	131.1	124.54499999999999-137.655	437	0	0	0	0	0	0	0	0	K. pneumoniae
F1S1R1D2B3P2A09	SH221020x2x74	0	6065	131.1	124.54499999999999-137.655	437	0	0	0	0	0	0	0	0	K. pneumoniae
F1S1R1D2B3P2A09	SH221x03	0	4575	155.4	147.63-163.17000000000002	518	0	0	0	0	0	0	0	0	K. pneumoniae
F1S1R1D2B3P2A09	SH222x06	0	4576	156.6	148.76999999999998-164.43	522	0	0	0	0	0	0	0	0	K. pneumoniae
F1S1R1D2B3P2A09	SH225x45	0	554	162.3	154.18499999999997-170.415	541	0	0	0	0	0	0	0	0	K. pneumoniae
F1S1R1D2B3P2A09	SH225x46	0	537	162.3	154.18499999999997-170.415	541	0	0	0	0	0	0	0	0	K. pneumoniae
F1S1R1D2B3P2A09	SH226x35	0	5979	161.1	153.045-169.155	537	0	0	0	0	0	0	0	0	K. pneumoniae
F1S1R1D2B3P2A09	SH228skumx33	0	555	162.6	154.47-170.73	542	0	0	0	0	0	0	0	0	K. pneumoniae
F1S1R1D2B3P2A09	SH230920x1x62xr2	0	294	90.6	86.07-95.13	302	0	0	0	0	0	0	0	0	K. pneumoniae
F1S1R1D2B3P2A09	SH230x29	0	5798	164.4	156.18-172.62	548	0	0	0	0	0	0	0	0	K. pneumoniae
F1S1R1D2B3P2A09	SH232x13	0	4398	165.9	157.605-174.19500000000002	553	0	0	0	0	0	0	0	0	K. pneumoniae
F1S1R1D2B3P2A09	SH232x30	0	4398	165.9	157.605-174.19500000000002	553	0	0	0	0	0	0	0	0	K. pneumoniae
F1S1R1D2B3P2A09	SH235x52	0	1489	170.1	161.595-178.605	567	0	0	0	0	0	0	0	0	K. pneumoniae
F1S1R1D2B3P2A09	SH236x25	0	4397	170.4	161.88-178.92000000000002	568	0	0	0	0	0	0	0	0	K. pneumoniae
F1S1R1D2B3P2A09	SH260321x2x15	0	611	30.0	28.5-31.5	100	0	0	0	0	0	0	0	0	K. pneumoniae
F1S1R1D2B3P2A09	SH280122x1x59	0	5691	62.1	58.99499999999999-65.205	207	0	0	0	0	0	0	0	0	K. pneumoniae
F1S1R1D2B3P2A09	SH280122x1x63	0	597	62.4	59.279999999999994-65.52	208	0	0	0	0	0	0	0	0	K. pneumoniae
F1S1R1D2B3P2C11	F1S1R1D2B3P3B01	0	5902	0.8999999999999999	0.8549999999999999-0.945	3	0	0	0	0	0	0	0	0	K. pneumoniae
F1S1R1D2B3P2C11	F1S1R1D2B4P2A08	0	4795	3.6	3.4199999999999995-3.78	12	0	0	0	0	0	0	0	0	K. pneumoniae
F1S1R1D2B3P2C11	F1S1R1D2B4P2C11	0	4777	3.9	3.7049999999999996-4.095	13	0	0	0	0	0	0	0	0	K. pneumoniae
F1S1R1D2B3P2C11	F1S1R1D2B4P3C10	0	6102	5.4	5.129999999999999-5.67	18	0	0	0	0	0	0	0	0	K. pneumoniae
F1S1R1D2B3P2C11	F1S1R1D2B4P4F11	0	6623	6.6	6.27-6.93	22	0	0	0	0	0	0	0	0	K. pneumoniae
F1S1R1D2B3P2C11	F1S1R1D2B4P4H09	0	2885	6.9	6.554999999999999-7.245	23	0	0	0	0	0	0	0	0	K. pneumoniae
F1S1R1D2B3P2C11	F1S1R1D3B2P3D08	0	3252	14.1	13.395-14.805	47	0	0	0	0	0	0	0	0	K. pneumoniae
F1S1R1D2B3P2C11	F1S1R1D3B2P5A10	0	6616	16.5	15.674999999999999-17.325	55	0	0	0	0	0	0	0	0	K. pneumoniae
F1S1R1D2B3P2C11	F1S1R1D3B3P1B11	0	6598	17.7	16.814999999999998-18.585	59	0	0	0	0	0	0	0	0	K. pneumoniae
F1S1R1D2B3P2C11	F1S1R1D3B4P2F02	1	8	22.5	21.375-23.625	75	1	1	1	1	1	1	1	1	K. pneumoniae
F1S1R1D2B3P2C11	F1S1R1D3B4P3H04	0	6589	22.5	21.375-23.625	75	0	0	0	0	0	0	0	0	K. pneumoniae
F1S1R1D2B3P2C11	F1S1R1D4B1P4C02	0	4159	28.8	27.359999999999996-30.24	96	0	0	0	0	0	0	0	0	K. pneumoniae
F1S1R1D2B3P2C11	F1S1R1D4B1P4G02	0	4159	28.8	27.359999999999996-30.24	96	0	0	0	0	0	0	0	0	K. pneumoniae
F1S1R1D2B3P2C11	F1S1R1D4B1P5D12	0	2684	30.9	29.354999999999997-32.445	103	0	0	0	0	0	0	0	0	K. pneumoniae
F1S1R1D2B3P2C11	F1S1R1D4B1P5F03	0	6724	29.1	27.644999999999996-30.555	97	0	0	0	0	0	0	0	0	K. pneumoniae
F1S1R1D2B3P2C11	F1S1R1D4B1P5H07	0	6936	29.7	28.214999999999996-31.185000000000002	99	0	0	0	0	0	0	0	0	K. pneumoniae
F1S1R1D2B3P2C11	F1S1R1D4B2P3C11	1	1	31.8	30.209999999999997-33.39	106	1	1	1	1	0	1	1	1	K. pneumoniae
F1S1R1D2B3P2C11	F1S1R1D4B2P3D11	0	4796	32.1	30.495-33.705000000000005	107	0	0	0	0	0	0	0	0	K. pneumoniae
F1S1R1D2B3P2C11	F1S1R1D4B2P4H09	0	6703	33.0	31.349999999999998-34.65	110	0	0	0	0	0	0	0	0	K. pneumoniae
F1S1R1D2B3P2C11	F1S1R1D4B2P5D04	0	2846	33.3	31.634999999999994-34.964999999999996	111	0	0	0	0	0	0	0	0	K. pneumoniae
F1S1R1D2B3P2C11	F1S1R1D4B4P1D12	0	4712	39.3	37.334999999999994-41.265	131	0	0	0	0	0	0	0	0	K. pneumoniae
F1S1R1D2B3P2C11	F1S1R1D4B4P3E12	0	174	41.7	39.614999999999995-43.785	139	0	0	0	0	0	0	0	0	K. pneumoniae
F1S1R1D2B3P2C11	F1S1R1D4B4P4C08	0	2962	42.3	40.184999999999995-44.415	141	0	0	0	0	0	0	0	0	K. pneumoniae
F1S1R1D2B3P2C11	F1S1R1D4B4P4F01	0	4738	41.7	39.614999999999995-43.785	139	0	0	0	0	0	0	0	0	K. pneumoniae
F1S1R1D2B3P2C11	F1S1R2D1B1P2F05	0	6119	45.9	43.605-48.195	153	0	0	0	0	0	0	0	0	K. pneumoniae
F1S1R1D2B3P2C11	F1S1R2D1B1P3B03	0	6117	45.9	43.605-48.195	153	0	0	0	0	0	0	0	0	K. pneumoniae
F1S1R1D2B3P2C11	F1S1R2D1B1P3H11	0	6593	46.5	44.175-48.825	155	0	0	0	0	0	0	0	0	K. pneumoniae
F1S1R1D2B3P2C11	F1S1R2D1B2P1H02	0	2860	49.8	47.309999999999995-52.29	166	0	0	0	0	0	0	0	0	K. pneumoniae
F1S1R1D2B3P2C11	F1S1R2D1B2P2A05	0	2859	51.0	48.449999999999996-53.550000000000004	170	0	0	0	0	0	0	0	0	K. pneumoniae
F1S1R1D2B3P2C11	F1S1R2D1B2P2A11	0	2859	50.4	47.879999999999995-52.92	168	0	0	0	0	0	0	0	0	K. pneumoniae
F1S1R1D2B3P2C11	F1S1R2D1B2P2B05	0	2860	50.4	47.879999999999995-52.92	168	0	0	0	0	0	0	0	0	K. pneumoniae
F1S1R1D2B3P2C11	F1S1R2D1B2P3H05	0	4028	51.9	49.305-54.495	173	0	0	0	0	0	0	0	0	K. pneumoniae
F1S1R1D2B3P2C11	F1S1R2D1B2P4F11	0	6654	54.0	51.3-56.7	180	0	0	0	0	0	0	0	0	K. pneumoniae
F1S1R1D2B3P2C11	F1S1R2D1B2P5D10	0	1312	54.6	51.87-57.330000000000005	182	0	0	0	0	0	0	0	0	K. pneumoniae
F1S1R1D2B3P2C11	F1S1R2D1B4P1F06	0	6617	61.2	58.13999999999999-64.26	204	0	0	0	0	0	0	0	0	K. pneumoniae
F1S1R1D2B3P2C11	F1S1R2D1B4P2D04	0	6320	63.0	59.849999999999994-66.15	210	0	0	0	0	0	0	0	0	K. pneumoniae
F1S1R1D2B3P2C11	F1S1R2D1B4P2E09	0	4030	63.3	60.135-66.465	211	0	0	0	0	0	0	0	0	K. pneumoniae
F1S1R1D2B3P2C11	F1S1R2D1B4P4B02	0	6739	63.6	60.419999999999995-66.78	212	0	0	0	0	0	0	0	0	K. pneumoniae
F1S1R1D2B3P2C11	F1S1R2D2B1P5B04	0	6688	70.8	67.25999999999999-74.34	236	0	0	0	0	0	0	0	0	K. pneumoniae
F1S1R1D2B3P2C11	F1S1R2D2B2P3A09	0	4891	73.5	69.825-77.175	245	0	0	0	0	0	0	0	0	K. pneumoniae
F1S1R1D2B3P2C11	F1S1R2D2B4P3A05	0	6685	84.89999999999999	80.65499999999999-89.145	283	0	0	0	0	0	0	0	0	K. pneumoniae
F1S1R1D2B3P2C11	F1S1R2D2B4P3G03	0	4795	84.0	79.8-88.2	280	0	0	0	0	0	0	0	0	K. pneumoniae
F1S1R1D2B3P2C11	F1S1R2D2B4P3H01	0	6666	84.0	79.8-88.2	280	0	0	0	0	0	0	0	0	K. pneumoniae
F1S1R1D2B3P2C11	F1S1R2D2B4P3H03	0	6667	84.0	79.8-88.2	280	0	0	0	0	0	0	0	0	K. pneumoniae
F1S1R1D2B3P2C11	F1S1R2D2B4P4H06	0	6644	86.1	81.79499999999999-90.405	287	0	0	0	0	0	0	0	0	K. pneumoniae
F1S1R1D2B3P2C11	F1S1R2D2B4P5B11	0	4794	87.89999999999999	83.50499999999998-92.295	293	0	0	0	0	0	0	0	0	K. pneumoniae
F1S1R1D2B3P2C11	F1S1R2D3B1P1G12	0	4794	87.89999999999999	83.50499999999998-92.295	293	0	0	0	0	0	0	0	0	K. pneumoniae
F1S1R1D2B3P2C11	F1S1R2D3B1P1H01	0	4901	87.6	83.21999999999998-91.98	292	0	0	0	0	0	0	0	0	K. pneumoniae
F1S1R1D2B3P2C11	F1S1R2D3B1P5C09	0	6544	93.0	88.35-97.65	310	0	0	0	0	0	0	0	0	K. pneumoniae
F1S1R1D2B3P2C11	F1S1R2D3B2P2C07	0	6715	94.8	90.05999999999999-99.54	316	0	0	0	0	0	0	0	0	K. pneumoniae
F1S1R1D2B3P2C11	F1S1R2D3B2P5B04	0	2678	98.1	93.195-103.005	327	0	0	0	0	0	0	0	0	K. pneumoniae
F1S1R1D2B3P2C11	F1S1R2D3B2P5B11	0	2871	99.0	94.05-103.95	330	0	0	0	0	0	0	0	0	K. pneumoniae
F1S1R1D2B3P2C11	F1S1R2D3B3P5A03	0	4158	103.5	98.32499999999999-108.67500000000001	345	0	0	0	0	0	0	0	0	K. pneumoniae
F1S1R1D2B3P2C11	F1S1R2D3B3P5D05	0	6685	104.1	98.895-109.30499999999999	347	0	0	0	0	0	0	0	0	K. pneumoniae
F1S1R1D2B3P2C11	F1S1R2D3B3P5G02	0	4158	103.2	98.03999999999999-108.36000000000001	344	0	0	0	0	0	0	0	0	K. pneumoniae
F1S1R1D2B3P2C11	F1S1R2D4B1P3E07	0	6674	112.8	107.16-118.44	376	0	0	0	0	0	0	0	0	K. pneumoniae
F1S1R1D2B3P2C11	F1S1R3D1B4P1A02	0	2815	142.2	135.08999999999997-149.31	474	0	0	0	0	0	0	0	0	K. pneumoniae
F1S1R1D2B3P2C11	F1S1R3D1B4P1E01	0	2816	141.6	134.51999999999998-148.68	472	0	0	0	0	0	0	0	0	K. pneumoniae
F1S1R1D2B3P2C11	F1S1R3D1B4P1E07	0	2815	144.3	137.08499999999998-151.515	481	0	0	0	0	0	0	0	0	K. pneumoniae
F1S1R1D2B3P2C11	F1S1R3D1B4P1H01	0	4526	142.2	135.08999999999997-149.31	474	0	0	0	0	0	0	0	0	K. pneumoniae
F1S1R1D2B3P2C11	F1S1R3D1B4P2D04	0	4619	147.0	139.65-154.35	490	0	0	0	0	0	0	0	0	K. pneumoniae
F1S1R1D2B3P2C11	F1S1R3D1B4P2H08	0	2893	147.3	139.93499999999997-154.665	491	0	0	0	0	0	0	0	0	K. pneumoniae
F1S1R1D2B3P2C11	F1S1R3D1B4P3A02	0	4060	150.3	142.78499999999997-157.815	501	0	0	0	0	0	0	0	0	K. pneumoniae
F1S1R1D2B3P2C11	F1S1R3D1B4P3A10	0	4801	153.0	145.35-160.65	510	0	0	0	0	0	0	0	0	K. pneumoniae
F1S1R1D2B3P2C11	F1S1R3D1B4P3B11	0	4794	152.7	145.06499999999997-160.335	509	0	0	0	0	0	0	0	0	K. pneumoniae
F1S1R1D2B3P2C11	F1S1R3D1B4P3H02	0	4053	150.3	142.78499999999997-157.815	501	0	0	0	0	0	0	0	0	K. pneumoniae
F1S1R1D2B3P2C11	F1S1R3D1B4P4A04	0	3547	155.1	147.345-162.855	517	0	0	0	0	0	0	0	0	K. pneumoniae
F1S1R1D2B3P2C11	F1S1R3D1B4P4B11	0	6730	157.2	149.33999999999997-165.06	524	0	0	0	0	0	0	0	0	K. pneumoniae
F1S1R1D2B3P2C11	F1S1R3D1B4P5D11	0	6853	161.4	153.32999999999998-169.47000000000003	538	0	0	0	0	0	0	0	0	K. pneumoniae
F1S1R1D2B3P2C11	F1S1R3D1B4P5E02	0	4231	157.5	149.625-165.375	525	0	0	0	0	0	0	0	0	K. pneumoniae
F1S1R1D2B3P2C11	F1S1R3D1B4P5F01	0	6754	157.8	149.90999999999997-165.69	526	0	0	0	0	0	0	0	0	K. pneumoniae
F1S1R1D2B3P2C11	F1S1R3D1B4P5H01	0	4756	158.1	150.195-166.005	527	0	0	0	0	0	0	0	0	K. pneumoniae
F1S1R1D2B3P2C11	F1S1R3D1B4P5H07	0	4757	160.2	152.18999999999997-168.21	534	0	0	0	0	0	0	0	0	K. pneumoniae
F1S1R1D2B3P2C11	F1S1R3D1B4P5H11	0	6736	161.7	153.61499999999998-169.785	539	0	0	0	0	0	0	0	0	K. pneumoniae
F1S1R1D2B3P2C11	F1S1R3D2B2P3A12	0	6705	175.8	167.00999999999996-184.59	586	0	0	0	0	0	0	0	0	K. pneumoniae
F1S1R1D2B3P2C11	F1S1R3D2B2P3E12	0	6566	174.9	166.155-183.645	583	0	0	0	0	0	0	0	0	K. pneumoniae
F1S1R1D2B3P2C11	F1S1R3D2B2P3F12	0	6603	174.6	165.86999999999998-183.33	582	0	0	0	0	0	0	0	0	K. pneumoniae
F1S1R1D2B3P2C11	SH001x50	0	4759	128.1	121.695-134.505	427	0	0	0	0	0	0	0	0	K. pneumoniae
F1S1R1D2B3P2C11	SH011020x2x44	0	6684	98.4	93.47999999999999-103.32	328	0	0	0	0	0	0	0	0	K. pneumoniae
F1S1R1D2B3P2C11	SH020921x2x92	0	6939	2.4	2.28-2.52	8	0	0	0	0	0	0	0	0	K. pneumoniae
F1S1R1D2B3P2C11	SH020921x2x94	0	6621	3.0	2.8499999999999996-3.1500000000000004	10	0	0	0	0	0	0	0	0	K. pneumoniae
F1S1R1D2B3P2C11	SH030621x1x50	0	6270	166.5	158.17499999999998-174.82500000000002	555	0	0	0	0	0	0	0	0	K. pneumoniae
F1S1R1D2B3P2C11	SH030621x2x09_A00559	0	4789	27.0	25.65-28.35	90	0	0	0	0	0	0	0	0	K. pneumoniae
F1S1R1D2B3P2C11	SH040221x1x39	0	6624	171.9	163.305-180.495	573	0	0	0	0	0	0	0	0	K. pneumoniae
F1S1R1D2B3P2C11	SH040221x1x65	0	5328	168.3	159.88499999999996-176.715	561	0	0	0	0	0	0	0	0	K. pneumoniae
F1S1R1D2B3P2C11	SH040221x2x85	0	242	150.9	143.355-158.44500000000002	503	0	0	0	0	0	0	0	0	K. pneumoniae
F1S1R1D2B3P2C11	SH040221x2x86	0	2694	150.3	142.78499999999997-157.815	501	0	0	0	0	0	0	0	0	K. pneumoniae
F1S1R1D2B3P2C11	SH040221x2x94	0	6659	150.6	143.07-158.13	502	0	0	0	0	0	0	0	0	K. pneumoniae
F1S1R1D2B3P2C11	SH040321x1x49	0	1001	57.3	54.434999999999995-60.165	191	0	0	0	0	0	0	0	0	K. pneumoniae
F1S1R1D2B3P2C11	SH040321x1x53	0	6584	56.7	53.864999999999995-59.535	189	0	0	0	0	0	0	0	0	K. pneumoniae
F1S1R1D2B3P2C11	SH040321x1x63	0	6681	56.1	53.295-58.905	187	0	0	0	0	0	0	0	0	K. pneumoniae
F1S1R1D2B3P2C11	SH050122x2x45	0	2848	57.3	54.434999999999995-60.165	191	0	0	0	0	0	0	0	0	K. pneumoniae
F1S1R1D2B3P2C11	SH060521x1x76	0	6742	17.1	16.244999999999997-17.955	57	0	0	0	0	0	0	0	0	K. pneumoniae
F1S1R1D2B3P2C11	SH061021x2x52	0	6666	30.3	28.784999999999997-31.814999999999998	101	0	0	0	0	0	0	0	0	K. pneumoniae
F1S1R1D2B3P2C11	SH081020x2x33	0	4784	79.5	75.52499999999999-83.47500000000001	265	0	0	0	0	0	0	0	0	K. pneumoniae
F1S1R1D2B3P2C11	SH121021x1x03	0	6682	32.1	30.495-33.705000000000005	107	0	0	0	0	0	0	0	0	K. pneumoniae
F1S1R1D2B3P2C11	SH140421x1x7	0	4789	27.0	25.65-28.35	90	0	0	0	0	0	0	0	0	K. pneumoniae
F1S1R1D2B3P2C11	SH140421x1x95	0	6691	22.5	21.375-23.625	75	0	0	0	0	0	0	0	0	K. pneumoniae
F1S1R1D2B3P2C11	SH140421x2x67	0	2664	20.7	19.665-21.735	69	0	0	0	0	0	0	0	0	K. pneumoniae
F1S1R1D2B3P2C11	SH141221x1x12	0	6731	48.9	46.455-51.345	163	0	0	0	0	0	0	0	0	K. pneumoniae
F1S1R1D2B3P2C11	SH150921x1x70	0	6651	6.0	5.699999999999999-6.300000000000001	20	0	0	0	0	0	0	0	0	K. pneumoniae
F1S1R1D2B3P2C11	SH158x25	0	6627	94.2	89.49-98.91000000000001	314	0	0	0	0	0	0	0	0	K. pneumoniae
F1S1R1D2B3P2C11	SH158x50	0	6652	94.2	89.49-98.91000000000001	314	0	0	0	0	0	0	0	0	K. pneumoniae
F1S1R1D2B3P2C11	SH161121x2x67	0	6733	44.4	42.18-46.62	148	0	0	0	0	0	0	0	0	K. pneumoniae
F1S1R1D2B3P2C11	SH171220x2x23	0	6578	72.0	68.39999999999999-75.60000000000001	240	0	0	0	0	0	0	0	0	K. pneumoniae
F1S1R1D2B3P2C11	SH178x44	0	6372	113.4	107.72999999999999-119.07	378	0	0	0	0	0	0	0	0	K. pneumoniae
F1S1R1D2B3P2C11	SH181120x1x79	0	6567	74.39999999999999	70.67999999999999-78.11999999999999	248	0	0	0	0	0	0	0	0	K. pneumoniae
F1S1R1D2B3P2C11	SH181120x1x82	0	1084	74.1	70.395-77.80499999999999	247	0	0	0	0	0	0	0	0	K. pneumoniae
F1S1R1D2B3P2C11	SH181120x1x83	0	1004	74.1	70.395-77.80499999999999	247	0	0	0	0	0	0	0	0	K. pneumoniae
F1S1R1D2B3P2C11	SH181120x1x95	0	6581	71.7	68.115-75.28500000000001	239	0	0	0	0	0	0	0	0	K. pneumoniae
F1S1R1D2B3P2C11	SH181120x2x14	0	4448	69.3	65.835-72.765	231	0	0	0	0	0	0	0	0	K. pneumoniae
F1S1R1D2B3P2C11	SH181120x2x16	0	7222	69.3	65.835-72.765	231	0	0	0	0	0	0	0	0	K. pneumoniae
F1S1R1D2B3P2C11	SH181120x2x2	0	6662	71.39999999999999	67.82999999999998-74.97	238	0	0	0	0	0	0	0	0	K. pneumoniae
F1S1R1D2B3P2C11	SH181120x2x49	0	4765	64.5	61.275-67.72500000000001	215	0	0	0	0	0	0	0	0	K. pneumoniae
F1S1R1D2B3P2C11	SH181120x2x6	0	4449	70.8	67.25999999999999-74.34	236	0	0	0	0	0	0	0	0	K. pneumoniae
F1S1R1D2B3P2C11	SH183x38	0	6676	118.2	112.28999999999998-124.11	394	0	0	0	0	0	0	0	0	K. pneumoniae
F1S1R1D2B3P2C11	SH185x6	0	2814	120.0	114.0-126.0	400	0	0	0	0	0	0	0	0	K. pneumoniae
F1S1R1D2B3P2C11	SH186x18	0	2700	121.5	115.425-127.575	405	0	0	0	0	0	0	0	0	K. pneumoniae
F1S1R1D2B3P2C11	SH186x20	0	4811	120.3	114.285-126.315	401	0	0	0	0	0	0	0	0	K. pneumoniae
F1S1R1D2B3P2C11	SH188x35	0	2856	123.0	116.85-129.15	410	0	0	0	0	0	0	0	0	K. pneumoniae
F1S1R1D2B3P2C11	SH188x41	0	2726	121.8	115.71-127.89	406	0	0	0	0	0	0	0	0	K. pneumoniae
F1S1R1D2B3P2C11	SH189x32	0	6594	126.9	120.55499999999999-133.245	423	0	0	0	0	0	0	0	0	K. pneumoniae
F1S1R1D2B3P2C11	SH190x50	0	1082	123.6	117.41999999999999-129.78	412	0	0	0	0	0	0	0	0	K. pneumoniae
F1S1R1D2B3P2C11	SH192x43	0	1088	130.2	123.68999999999998-136.71	434	0	0	0	0	0	0	0	0	K. pneumoniae
F1S1R1D2B3P2C11	SH193x02	0	6731	129.0	122.55-135.45000000000002	430	0	0	0	0	0	0	0	0	K. pneumoniae
F1S1R1D2B3P2C11	SH193x27	0	1088	130.5	123.975-137.025	435	0	0	0	0	0	0	0	0	K. pneumoniae
F1S1R1D2B3P2C11	SH194X20	0	2856	130.5	123.975-137.025	435	0	0	0	0	0	0	0	0	K. pneumoniae
F1S1R1D2B3P2C11	SH195x70	0	1088	132.0	125.39999999999999-138.6	440	0	0	0	0	0	0	0	0	K. pneumoniae
F1S1R1D2B3P2C11	SH198x58	0	6550	135.0	128.25-141.75	450	0	0	0	0	0	0	0	0	K. pneumoniae
F1S1R1D2B3P2C11	SH199x35	0	4781	135.9	129.105-142.69500000000002	453	0	0	0	0	0	0	0	0	K. pneumoniae
F1S1R1D2B3P2C11	SH200921x1x7	0	2769	10.2	9.69-10.709999999999999	34	0	0	0	0	0	0	0	0	K. pneumoniae
F1S1R1D2B3P2C11	SH203x34	0	4779	138.6	131.67-145.53	462	0	0	0	0	0	0	0	0	K. pneumoniae
F1S1R1D2B3P2C11	SH204x03	0	6675	138.6	131.67-145.53	462	0	0	0	0	0	0	0	0	K. pneumoniae
F1S1R1D2B3P2C11	SH204x62	0	4760	140.4	133.38-147.42000000000002	468	0	0	0	0	0	0	0	0	K. pneumoniae
F1S1R1D2B3P2C11	SH206x61	0	6645	142.8	135.65999999999997-149.94	476	0	0	0	0	0	0	0	0	K. pneumoniae
F1S1R1D2B3P2C11	SH209x43	0	6673	145.2	137.93999999999997-152.46	484	0	0	0	0	0	0	0	0	K. pneumoniae
F1S1R1D2B3P2C11	SH209x60	0	4760	146.4	139.08-153.72	488	0	0	0	0	0	0	0	0	K. pneumoniae
F1S1R1D2B3P2C11	SH211020x1x93	0	6598	110.4	104.87999999999998-115.92	368	0	0	0	0	0	0	0	0	K. pneumoniae
F1S1R1D2B3P2C11	SH211x11	0	4784	147.0	139.65-154.35	490	0	0	0	0	0	0	0	0	K. pneumoniae
F1S1R1D2B3P2C11	SH214x62	0	4614	151.5	143.92499999999998-159.07500000000002	505	0	0	0	0	0	0	0	0	K. pneumoniae
F1S1R1D2B3P2C11	SH216x16	0	4608	152.4	144.78-160.02	508	0	0	0	0	0	0	0	0	K. pneumoniae
F1S1R1D2B3P2C11	SH217x41	0	4753	153.6	145.92-161.28	512	0	0	0	0	0	0	0	0	K. pneumoniae
F1S1R1D2B3P2C11	SH218x02	0	4757	153.6	145.92-161.28	512	0	0	0	0	0	0	0	0	K. pneumoniae
F1S1R1D2B3P2C11	SH219x07	0	4751	154.8	147.05999999999997-162.54	516	0	0	0	0	0	0	0	0	K. pneumoniae
F1S1R1D2B3P2C11	SH219x48	0	6735	155.4	147.63-163.17000000000002	518	0	0	0	0	0	0	0	0	K. pneumoniae
F1S1R1D2B3P2C11	SH220921x1x42	0	2992	20.4	19.38-21.419999999999998	68	0	0	0	0	0	0	0	0	K. pneumoniae
F1S1R1D2B3P2C11	SH220921x2x21	0	6683	22.8	21.66-23.94	76	0	0	0	0	0	0	0	0	K. pneumoniae
F1S1R1D2B3P2C11	SH220921x2x93	0	2992	24.3	23.085-25.515	81	0	0	0	0	0	0	0	0	K. pneumoniae
F1S1R1D2B3P2C11	SH220x53	0	6349	155.7	147.915-163.48499999999999	519	0	0	0	0	0	0	0	0	K. pneumoniae
F1S1R1D2B3P2C11	SH221020x2x70	0	4227	130.8	124.25999999999998-137.33999999999997	436	0	0	0	0	0	0	0	0	K. pneumoniae
F1S1R1D2B3P2C11	SH221020x2x74	0	4815	130.8	124.25999999999998-137.33999999999997	436	0	0	0	0	0	0	0	0	K. pneumoniae
F1S1R1D2B3P2C11	SH221x03	0	6349	155.7	147.915-163.48499999999999	519	0	0	0	0	0	0	0	0	K. pneumoniae
F1S1R1D2B3P2C11	SH222x06	0	6350	156.9	149.055-164.745	523	0	0	0	0	0	0	0	0	K. pneumoniae
F1S1R1D2B3P2C11	SH225x45	0	6655	162.6	154.47-170.73	542	0	0	0	0	0	0	0	0	K. pneumoniae
F1S1R1D2B3P2C11	SH225x46	0	6641	162.6	154.47-170.73	542	0	0	0	0	0	0	0	0	K. pneumoniae
F1S1R1D2B3P2C11	SH226x35	0	3071	161.4	153.32999999999998-169.47000000000003	538	0	0	0	0	0	0	0	0	K. pneumoniae
F1S1R1D2B3P2C11	SH228skumx33	0	6656	162.9	154.755-171.04500000000002	543	0	0	0	0	0	0	0	0	K. pneumoniae
F1S1R1D2B3P2C11	SH230920x1x62xr2	0	6627	90.3	85.785-94.815	301	0	0	0	0	0	0	0	0	K. pneumoniae
F1S1R1D2B3P2C11	SH230x29	0	2877	164.7	156.46499999999997-172.935	549	0	0	0	0	0	0	0	0	K. pneumoniae
F1S1R1D2B3P2C11	SH232x13	0	6555	166.2	157.89-174.51	554	0	0	0	0	0	0	0	0	K. pneumoniae
F1S1R1D2B3P2C11	SH232x30	0	6555	166.2	157.89-174.51	554	0	0	0	0	0	0	0	0	K. pneumoniae
F1S1R1D2B3P2C11	SH235x52	0	6238	170.4	161.88-178.92000000000002	568	0	0	0	0	0	0	0	0	K. pneumoniae
F1S1R1D2B3P2C11	SH236x25	0	6554	170.7	162.165-179.23499999999999	569	0	0	0	0	0	0	0	0	K. pneumoniae
F1S1R1D2B3P2C11	SH260321x2x15	0	6626	29.7	28.214999999999996-31.185000000000002	99	0	0	0	0	0	0	0	0	K. pneumoniae
F1S1R1D2B3P2C11	SH280122x1x59	0	2645	62.4	59.279999999999994-65.52	208	0	0	0	0	0	0	0	0	K. pneumoniae
F1S1R1D2B3P2C11	SH280122x1x63	0	6725	62.7	59.56499999999999-65.835	209	0	0	0	0	0	0	0	0	K. pneumoniae
F1S1R1D2B3P3B01	F1S1R1D2B3P3F09	0	5902	0.3	0.285-0.315	1	0	0	0	0	0	0	0	0	K. pneumoniae
F1S1R1D2B3P3B01	F1S1R1D2B4P2A08	0	5304	2.7	2.5649999999999995-2.835	9	0	0	0	0	0	0	0	0	K. pneumoniae
F1S1R1D2B3P3B01	F1S1R1D2B4P2C11	0	5290	3.0	2.8499999999999996-3.1500000000000004	10	0	0	0	0	0	0	0	0	K. pneumoniae
F1S1R1D2B3P3B01	F1S1R1D2B4P4F11	0	1291	5.7	5.415-5.985	19	0	0	0	0	0	0	0	0	K. pneumoniae
F1S1R1D2B3P3B01	F1S1R1D2B4P4H09	0	4734	6.0	5.699999999999999-6.300000000000001	20	0	0	0	0	0	0	0	0	K. pneumoniae
F1S1R1D2B3P3B01	F1S1R1D3B2P3D08	0	5199	13.2	12.54-13.86	44	0	0	0	0	0	0	0	0	K. pneumoniae
F1S1R1D2B3P3B01	F1S1R1D3B2P5A10	0	1223	15.6	14.819999999999999-16.38	52	0	0	0	0	0	0	0	0	K. pneumoniae
F1S1R1D2B3P3B01	F1S1R1D3B3P1B11	0	1274	16.8	15.959999999999999-17.64	56	0	0	0	0	0	0	0	0	K. pneumoniae
F1S1R1D2B3P3B01	F1S1R1D3B4P2F02	0	5903	21.6	20.519999999999996-22.68	72	0	0	0	0	0	0	0	0	K. pneumoniae
F1S1R1D2B3P3B01	F1S1R1D3B4P3H04	0	1254	21.6	20.519999999999996-22.68	72	0	0	0	0	0	0	0	0	K. pneumoniae
F1S1R1D2B3P3B01	F1S1R1D4B1P4C02	0	3578	27.9	26.505-29.294999999999998	93	0	0	0	0	0	0	0	0	K. pneumoniae
F1S1R1D2B3P3B01	F1S1R1D4B1P4G02	0	3578	27.9	26.505-29.294999999999998	93	0	0	0	0	0	0	0	0	K. pneumoniae
F1S1R1D2B3P3B01	F1S1R1D4B1P5D12	0	4812	30.0	28.5-31.5	100	0	0	0	0	0	0	0	0	K. pneumoniae
F1S1R1D2B3P3B01	F1S1R1D4B1P5F03	0	1548	28.2	26.79-29.61	94	0	0	0	0	0	0	0	0	K. pneumoniae
F1S1R1D2B3P3B01	F1S1R1D4B1P5H07	0	3964	28.8	27.359999999999996-30.24	96	0	0	0	0	0	0	0	0	K. pneumoniae
F1S1R1D2B3P3B01	F1S1R1D4B2P3C11	0	5901	30.9	29.354999999999997-32.445	103	0	0	0	0	0	0	0	0	K. pneumoniae
F1S1R1D2B3P3B01	F1S1R1D4B2P3D11	0	5305	31.2	29.639999999999997-32.76	104	0	0	0	0	0	0	0	0	K. pneumoniae
F1S1R1D2B3P3B01	F1S1R1D4B2P4H09	0	1530	32.1	30.495-33.705000000000005	107	0	0	0	0	0	0	0	0	K. pneumoniae
F1S1R1D2B3P3B01	F1S1R1D4B2P5D04	0	5050	32.4	30.779999999999998-34.02	108	0	0	0	0	0	0	0	0	K. pneumoniae
F1S1R1D2B3P3B01	F1S1R1D4B4P1D12	0	5205	38.4	36.48-40.32	128	0	0	0	0	0	0	0	0	K. pneumoniae
F1S1R1D2B3P3B01	F1S1R1D4B4P3E12	0	5896	40.8	38.76-42.839999999999996	136	0	0	0	0	0	0	0	0	K. pneumoniae
F1S1R1D2B3P3B01	F1S1R1D4B4P4C08	0	5078	41.4	39.33-43.47	138	0	0	0	0	0	0	0	0	K. pneumoniae
F1S1R1D2B3P3B01	F1S1R1D4B4P4F01	0	5248	40.8	38.76-42.839999999999996	136	0	0	0	0	0	0	0	0	K. pneumoniae
F1S1R1D2B3P3B01	F1S1R2D1B1P2F05	0	325	45.0	42.75-47.25	150	0	0	0	0	0	0	0	0	K. pneumoniae
F1S1R1D2B3P3B01	F1S1R2D1B1P3B03	0	323	45.0	42.75-47.25	150	0	0	0	0	0	0	0	0	K. pneumoniae
F1S1R1D2B3P3B01	F1S1R2D1B1P3H11	0	1261	45.6	43.32-47.88	152	0	0	0	0	0	0	0	0	K. pneumoniae
F1S1R1D2B3P3B01	F1S1R2D1B2P1H02	0	5112	48.9	46.455-51.345	163	0	0	0	0	0	0	0	0	K. pneumoniae
F1S1R1D2B3P3B01	F1S1R2D1B2P2A05	0	5111	50.1	47.595-52.605000000000004	167	0	0	0	0	0	0	0	0	K. pneumoniae
F1S1R1D2B3P3B01	F1S1R2D1B2P2A11	0	5111	49.5	47.025-51.975	165	0	0	0	0	0	0	0	0	K. pneumoniae
F1S1R1D2B3P3B01	F1S1R2D1B2P2B05	0	5112	49.5	47.025-51.975	165	0	0	0	0	0	0	0	0	K. pneumoniae
F1S1R1D2B3P3B01	F1S1R2D1B2P3H05	0	3341	51.0	48.449999999999996-53.550000000000004	170	0	0	0	0	0	0	0	0	K. pneumoniae
F1S1R1D2B3P3B01	F1S1R2D1B2P4F11	0	1245	53.1	50.445-55.755	177	0	0	0	0	0	0	0	0	K. pneumoniae
F1S1R1D2B3P3B01	F1S1R2D1B2P5D10	0	6006	53.7	51.01499999999999-56.385	179	0	0	0	0	0	0	0	0	K. pneumoniae
F1S1R1D2B3P3B01	F1S1R2D1B4P1F06	0	1204	60.3	57.285-63.315	201	0	0	0	0	0	0	0	0	K. pneumoniae
F1S1R1D2B3P3B01	F1S1R2D1B4P2D04	0	1213	62.1	58.99499999999999-65.205	207	0	0	0	0	0	0	0	0	K. pneumoniae
F1S1R1D2B3P3B01	F1S1R2D1B4P2E09	0	3343	62.4	59.279999999999994-65.52	208	0	0	0	0	0	0	0	0	K. pneumoniae
F1S1R1D2B3P3B01	F1S1R2D1B4P4B02	0	1743	62.7	59.56499999999999-65.835	209	0	0	0	0	0	0	0	0	K. pneumoniae
F1S1R1D2B3P3B01	F1S1R2D2B1P5B04	0	1291	69.89999999999999	66.40499999999999-73.395	233	0	0	0	0	0	0	0	0	K. pneumoniae
F1S1R1D2B3P3B01	F1S1R2D2B2P3A09	0	5366	72.6	68.96999999999998-76.23	242	0	0	0	0	0	0	0	0	K. pneumoniae
F1S1R1D2B3P3B01	F1S1R2D2B4P3A05	0	1288	84.0	79.8-88.2	280	0	0	0	0	0	0	0	0	K. pneumoniae
F1S1R1D2B3P3B01	F1S1R2D2B4P3G03	0	5304	83.1	78.945-87.255	277	0	0	0	0	0	0	0	0	K. pneumoniae
F1S1R1D2B3P3B01	F1S1R2D2B4P3H01	0	1263	83.1	78.945-87.255	277	0	0	0	0	0	0	0	0	K. pneumoniae
F1S1R1D2B3P3B01	F1S1R2D2B4P3H03	0	1264	83.1	78.945-87.255	277	0	0	0	0	0	0	0	0	K. pneumoniae
F1S1R1D2B3P3B01	F1S1R2D2B4P4H06	0	1242	85.2	80.94-89.46000000000001	284	0	0	0	0	0	0	0	0	K. pneumoniae
F1S1R1D2B3P3B01	F1S1R2D2B4P5B11	0	5303	87.0	82.64999999999999-91.35000000000001	290	0	0	0	0	0	0	0	0	K. pneumoniae
F1S1R1D2B3P3B01	F1S1R2D3B1P1G12	0	5303	87.0	82.64999999999999-91.35000000000001	290	0	0	0	0	0	0	0	0	K. pneumoniae
F1S1R1D2B3P3B01	F1S1R2D3B1P1H01	0	6729	86.7	82.365-91.03500000000001	289	0	0	0	0	0	0	0	0	K. pneumoniae
F1S1R1D2B3P3B01	F1S1R2D3B1P5C09	0	1294	92.1	87.49499999999999-96.705	307	0	0	0	0	0	0	0	0	K. pneumoniae
F1S1R1D2B3P3B01	F1S1R2D3B2P2C07	0	1313	93.9	89.20499999999998-98.595	313	0	0	0	0	0	0	0	0	K. pneumoniae
F1S1R1D2B3P3B01	F1S1R2D3B2P5B04	0	4903	97.2	92.34-102.06	324	0	0	0	0	0	0	0	0	K. pneumoniae
F1S1R1D2B3P3B01	F1S1R2D3B2P5B11	0	5115	98.1	93.195-103.005	327	0	0	0	0	0	0	0	0	K. pneumoniae
F1S1R1D2B3P3B01	F1S1R2D3B3P5A03	0	3577	102.6	97.46999999999998-107.73	342	0	0	0	0	0	0	0	0	K. pneumoniae
F1S1R1D2B3P3B01	F1S1R2D3B3P5D05	0	1280	103.2	98.03999999999999-108.36000000000001	344	0	0	0	0	0	0	0	0	K. pneumoniae
F1S1R1D2B3P3B01	F1S1R2D3B3P5G02	0	3577	102.3	97.18499999999999-107.415	341	0	0	0	0	0	0	0	0	K. pneumoniae
F1S1R1D2B3P3B01	F1S1R2D4B1P3E07	0	1277	111.9	106.30499999999999-117.49499999999999	373	0	0	0	0	0	0	0	0	K. pneumoniae
F1S1R1D2B3P3B01	F1S1R3D1B4P1A02	0	5027	141.3	134.23499999999999-148.36499999999998	471	0	0	0	0	0	0	0	0	K. pneumoniae
F1S1R1D2B3P3B01	F1S1R3D1B4P1E01	0	5028	140.7	133.665-147.73499999999999	469	0	0	0	0	0	0	0	0	K. pneumoniae
F1S1R1D2B3P3B01	F1S1R3D1B4P1E07	0	5027	143.4	136.23-150.57000000000002	478	0	0	0	0	0	0	0	0	K. pneumoniae
F1S1R1D2B3P3B01	F1S1R3D1B4P1H01	0	5008	141.3	134.23499999999999-148.36499999999998	471	0	0	0	0	0	0	0	0	K. pneumoniae
F1S1R1D2B3P3B01	F1S1R3D1B4P2D04	0	5126	146.1	138.795-153.405	487	0	0	0	0	0	0	0	0	K. pneumoniae
F1S1R1D2B3P3B01	F1S1R3D1B4P2H08	0	5151	146.4	139.08-153.72	488	0	0	0	0	0	0	0	0	K. pneumoniae
F1S1R1D2B3P3B01	F1S1R3D1B4P3A02	0	6228	149.4	141.93-156.87	498	0	0	0	0	0	0	0	0	K. pneumoniae
F1S1R1D2B3P3B01	F1S1R3D1B4P3A10	0	5309	152.1	144.49499999999998-159.705	507	0	0	0	0	0	0	0	0	K. pneumoniae
F1S1R1D2B3P3B01	F1S1R3D1B4P3B11	0	5306	151.8	144.20999999999998-159.39	506	0	0	0	0	0	0	0	0	K. pneumoniae
F1S1R1D2B3P3B01	F1S1R3D1B4P3H02	0	6221	149.4	141.93-156.87	498	0	0	0	0	0	0	0	0	K. pneumoniae
F1S1R1D2B3P3B01	F1S1R3D1B4P4A04	0	5946	154.2	146.48999999999998-161.91	514	0	0	0	0	0	0	0	0	K. pneumoniae
F1S1R1D2B3P3B01	F1S1R3D1B4P4B11	0	1326	156.3	148.48499999999999-164.11499999999998	521	0	0	0	0	0	0	0	0	K. pneumoniae
F1S1R1D2B3P3B01	F1S1R3D1B4P5D11	0	1868	160.5	152.475-168.525	535	0	0	0	0	0	0	0	0	K. pneumoniae
F1S1R1D2B3P3B01	F1S1R3D1B4P5E02	0	6358	156.6	148.76999999999998-164.43	522	0	0	0	0	0	0	0	0	K. pneumoniae
F1S1R1D2B3P3B01	F1S1R3D1B4P5F01	0	1584	156.9	149.055-164.745	523	0	0	0	0	0	0	0	0	K. pneumoniae
F1S1R1D2B3P3B01	F1S1R3D1B4P5H01	0	5269	157.2	149.33999999999997-165.06	524	0	0	0	0	0	0	0	0	K. pneumoniae
F1S1R1D2B3P3B01	F1S1R3D1B4P5H07	0	5270	159.3	151.33499999999998-167.265	531	0	0	0	0	0	0	0	0	K. pneumoniae
F1S1R1D2B3P3B01	F1S1R3D1B4P5H11	0	1563	160.8	152.75999999999996-168.84	536	0	0	0	0	0	0	0	0	K. pneumoniae
F1S1R1D2B3P3B01	F1S1R3D2B2P3A12	0	1301	174.9	166.155-183.645	583	0	0	0	0	0	0	0	0	K. pneumoniae
F1S1R1D2B3P3B01	F1S1R3D2B2P3E12	0	1227	174.0	165.29999999999998-182.70000000000002	580	0	0	0	0	0	0	0	0	K. pneumoniae
F1S1R1D2B3P3B01	F1S1R3D2B2P3F12	0	1304	173.7	165.015-182.385	579	0	0	0	0	0	0	0	0	K. pneumoniae
F1S1R1D2B3P3B01	SH001x50	0	5268	127.2	120.83999999999999-133.56	424	0	0	0	0	0	0	0	0	K. pneumoniae
F1S1R1D2B3P3B01	SH011020x2x44	0	1274	99.3	94.335-104.265	331	0	0	0	0	0	0	0	0	K. pneumoniae
F1S1R1D2B3P3B01	SH020921x2x92	0	3967	1.5	1.4249999999999998-1.5750000000000002	5	0	0	0	0	0	0	0	0	K. pneumoniae
F1S1R1D2B3P3B01	SH020921x2x94	0	1556	2.1	1.9949999999999999-2.205	7	0	0	0	0	0	0	0	0	K. pneumoniae
F1S1R1D2B3P3B01	SH030621x1x50	0	3515	167.4	159.03-175.77	558	0	0	0	0	0	0	0	0	K. pneumoniae
F1S1R1D2B3P3B01	SH030621x2x09_A00559	0	5299	27.9	26.505-29.294999999999998	93	0	0	0	0	0	0	0	0	K. pneumoniae
F1S1R1D2B3P3B01	SH040221x1x39	0	1561	172.8	164.15999999999997-181.44	576	0	0	0	0	0	0	0	0	K. pneumoniae
F1S1R1D2B3P3B01	SH040221x1x65	0	1808	169.2	160.73999999999998-177.66	564	0	0	0	0	0	0	0	0	K. pneumoniae
F1S1R1D2B3P3B01	SH040221x2x85	0	5945	151.8	144.20999999999998-159.39	506	0	0	0	0	0	0	0	0	K. pneumoniae
F1S1R1D2B3P3B01	SH040221x2x86	0	4916	151.2	143.64-158.76	504	0	0	0	0	0	0	0	0	K. pneumoniae
F1S1R1D2B3P3B01	SH040221x2x94	0	1255	151.5	143.92499999999998-159.07500000000002	505	0	0	0	0	0	0	0	0	K. pneumoniae
F1S1R1D2B3P3B01	SH040321x1x49	0	5543	58.2	55.28999999999999-61.11	194	0	0	0	0	0	0	0	0	K. pneumoniae
F1S1R1D2B3P3B01	SH040321x1x53	0	1176	57.6	54.71999999999999-60.48	192	0	0	0	0	0	0	0	0	K. pneumoniae
F1S1R1D2B3P3B01	SH040321x1x63	0	1272	57.0	54.15-59.85	190	0	0	0	0	0	0	0	0	K. pneumoniae
F1S1R1D2B3P3B01	SH050122x2x45	0	5098	56.4	53.58-59.22	188	0	0	0	0	0	0	0	0	K. pneumoniae
F1S1R1D2B3P3B01	SH060521x1x76	0	1571	18.0	17.099999999999998-18.900000000000002	60	0	0	0	0	0	0	0	0	K. pneumoniae
F1S1R1D2B3P3B01	SH061021x2x52	0	1493	29.4	27.929999999999996-30.87	98	0	0	0	0	0	0	0	0	K. pneumoniae
F1S1R1D2B3P3B01	SH081020x2x33	0	5289	80.39999999999999	76.37999999999998-84.42	268	0	0	0	0	0	0	0	0	K. pneumoniae
F1S1R1D2B3P3B01	SH121021x1x03	0	1276	31.2	29.639999999999997-32.76	104	0	0	0	0	0	0	0	0	K. pneumoniae
F1S1R1D2B3P3B01	SH140421x1x7	0	5299	27.9	26.505-29.294999999999998	93	0	0	0	0	0	0	0	0	K. pneumoniae
F1S1R1D2B3P3B01	SH140421x1x95	0	1289	23.4	22.229999999999997-24.57	78	0	0	0	0	0	0	0	0	K. pneumoniae
F1S1R1D2B3P3B01	SH140421x2x67	0	4882	21.6	20.519999999999996-22.68	72	0	0	0	0	0	0	0	0	K. pneumoniae
F1S1R1D2B3P3B01	SH141221x1x12	0	1562	48.0	45.599999999999994-50.400000000000006	160	0	0	0	0	0	0	0	0	K. pneumoniae
F1S1R1D2B3P3B01	SH150921x1x70	0	1248	5.1	4.845-5.3549999999999995	17	0	0	0	0	0	0	0	0	K. pneumoniae
F1S1R1D2B3P3B01	SH158x25	0	1311	93.3	88.63499999999999-97.965	311	0	0	0	0	0	0	0	0	K. pneumoniae
F1S1R1D2B3P3B01	SH158x50	0	1246	93.3	88.63499999999999-97.965	311	0	0	0	0	0	0	0	0	K. pneumoniae
F1S1R1D2B3P3B01	SH161121x2x67	0	1564	43.5	41.324999999999996-45.675000000000004	145	0	0	0	0	0	0	0	0	K. pneumoniae
F1S1R1D2B3P3B01	SH171220x2x23	0	1302	72.89999999999999	69.255-76.54499999999999	243	0	0	0	0	0	0	0	0	K. pneumoniae
F1S1R1D2B3P3B01	SH178x44	0	1241	112.5	106.875-118.125	375	0	0	0	0	0	0	0	0	K. pneumoniae
F1S1R1D2B3P3B01	SH181120x1x79	0	1310	75.3	71.535-79.065	251	0	0	0	0	0	0	0	0	K. pneumoniae
F1S1R1D2B3P3B01	SH181120x1x82	0	5620	75.0	71.25-78.75	250	0	0	0	0	0	0	0	0	K. pneumoniae
F1S1R1D2B3P3B01	SH181120x1x83	0	5546	75.0	71.25-78.75	250	0	0	0	0	0	0	0	0	K. pneumoniae
F1S1R1D2B3P3B01	SH181120x1x95	0	1172	72.6	68.96999999999998-76.23	242	0	0	0	0	0	0	0	0	K. pneumoniae
F1S1R1D2B3P3B01	SH181120x2x14	0	6259	70.2	66.69-73.71000000000001	234	0	0	0	0	0	0	0	0	K. pneumoniae
F1S1R1D2B3P3B01	SH181120x2x16	0	2723	70.2	66.69-73.71000000000001	234	0	0	0	0	0	0	0	0	K. pneumoniae
F1S1R1D2B3P3B01	SH181120x2x2	0	1253	72.3	68.68499999999999-75.915	241	0	0	0	0	0	0	0	0	K. pneumoniae
F1S1R1D2B3P3B01	SH181120x2x49	0	5276	65.39999999999999	62.12999999999999-68.66999999999999	218	0	0	0	0	0	0	0	0	K. pneumoniae
F1S1R1D2B3P3B01	SH181120x2x6	0	6260	71.7	68.115-75.28500000000001	239	0	0	0	0	0	0	0	0	K. pneumoniae
F1S1R1D2B3P3B01	SH183x38	0	1683	117.3	111.43499999999999-123.165	391	0	0	0	0	0	0	0	0	K. pneumoniae
F1S1R1D2B3P3B01	SH185x6	0	5023	119.1	113.145-125.05499999999999	397	0	0	0	0	0	0	0	0	K. pneumoniae
F1S1R1D2B3P3B01	SH186x18	0	4923	120.6	114.57-126.63	402	0	0	0	0	0	0	0	0	K. pneumoniae
F1S1R1D2B3P3B01	SH186x20	0	5318	119.4	113.42999999999999-125.36999999999999	398	0	0	0	0	0	0	0	0	K. pneumoniae
F1S1R1D2B3P3B01	SH188x35	0	5107	122.1	115.99499999999999-128.205	407	0	0	0	0	0	0	0	0	K. pneumoniae
F1S1R1D2B3P3B01	SH188x41	0	4989	120.9	114.85499999999999-126.945	403	0	0	0	0	0	0	0	0	K. pneumoniae
F1S1R1D2B3P3B01	SH189x32	0	1206	126.0	119.69999999999999-132.3	420	0	0	0	0	0	0	0	0	K. pneumoniae
F1S1R1D2B3P3B01	SH190x50	0	5617	122.7	116.56499999999998-128.83499999999998	409	0	0	0	0	0	0	0	0	K. pneumoniae
F1S1R1D2B3P3B01	SH192x43	0	5623	129.3	122.83499999999998-135.765	431	0	0	0	0	0	0	0	0	K. pneumoniae
F1S1R1D2B3P3B01	SH193x02	0	1328	128.1	121.695-134.505	427	0	0	0	0	0	0	0	0	K. pneumoniae
F1S1R1D2B3P3B01	SH193x27	0	5623	129.6	123.11999999999999-136.08	432	0	0	0	0	0	0	0	0	K. pneumoniae
F1S1R1D2B3P3B01	SH194X20	0	5107	129.6	123.11999999999999-136.08	432	0	0	0	0	0	0	0	0	K. pneumoniae
F1S1R1D2B3P3B01	SH195x70	0	5623	131.1	124.54499999999999-137.655	437	0	0	0	0	0	0	0	0	K. pneumoniae
F1S1R1D2B3P3B01	SH198x58	0	1275	134.1	127.39499999999998-140.805	447	0	0	0	0	0	0	0	0	K. pneumoniae
F1S1R1D2B3P3B01	SH199x35	0	5282	135.0	128.25-141.75	450	0	0	0	0	0	0	0	0	K. pneumoniae
F1S1R1D2B3P3B01	SH200921x1x7	0	4977	9.3	8.834999999999999-9.764999999999999	31	0	0	0	0	0	0	0	0	K. pneumoniae
F1S1R1D2B3P3B01	SH203x34	0	5281	137.7	130.81499999999997-144.585	459	0	0	0	0	0	0	0	0	K. pneumoniae
F1S1R1D2B3P3B01	SH204x03	0	1682	137.7	130.81499999999997-144.585	459	0	0	0	0	0	0	0	0	K. pneumoniae
F1S1R1D2B3P3B01	SH204x62	0	5269	139.5	132.525-146.475	465	0	0	0	0	0	0	0	0	K. pneumoniae
F1S1R1D2B3P3B01	SH206x61	0	1296	141.9	134.805-148.995	473	0	0	0	0	0	0	0	0	K. pneumoniae
F1S1R1D2B3P3B01	SH209x43	0	1267	144.3	137.08499999999998-151.515	481	0	0	0	0	0	0	0	0	K. pneumoniae
F1S1R1D2B3P3B01	SH209x60	0	5269	145.5	138.225-152.775	485	0	0	0	0	0	0	0	0	K. pneumoniae
F1S1R1D2B3P3B01	SH211020x1x93	0	1176	111.3	105.735-116.865	371	0	0	0	0	0	0	0	0	K. pneumoniae
F1S1R1D2B3P3B01	SH211x11	0	5285	146.1	138.795-153.405	487	0	0	0	0	0	0	0	0	K. pneumoniae
F1S1R1D2B3P3B01	SH214x62	0	5069	150.6	143.07-158.13	502	0	0	0	0	0	0	0	0	K. pneumoniae
F1S1R1D2B3P3B01	SH216x16	0	5062	151.5	143.92499999999998-159.07500000000002	505	0	0	0	0	0	0	0	0	K. pneumoniae
F1S1R1D2B3P3B01	SH217x41	0	5234	152.7	145.06499999999997-160.335	509	0	0	0	0	0	0	0	0	K. pneumoniae
F1S1R1D2B3P3B01	SH218x02	0	5237	152.7	145.06499999999997-160.335	509	0	0	0	0	0	0	0	0	K. pneumoniae
F1S1R1D2B3P3B01	SH219x07	0	5233	153.9	146.205-161.595	513	0	0	0	0	0	0	0	0	K. pneumoniae
F1S1R1D2B3P3B01	SH219x48	0	1566	154.5	146.775-162.225	515	0	0	0	0	0	0	0	0	K. pneumoniae
F1S1R1D2B3P3B01	SH220921x1x42	0	5168	19.5	18.525-20.475	65	0	0	0	0	0	0	0	0	K. pneumoniae
F1S1R1D2B3P3B01	SH220921x2x21	0	1512	21.9	20.804999999999996-22.995	73	0	0	0	0	0	0	0	0	K. pneumoniae
F1S1R1D2B3P3B01	SH220921x2x93	0	5168	23.4	22.229999999999997-24.57	78	0	0	0	0	0	0	0	0	K. pneumoniae
F1S1R1D2B3P3B01	SH220x53	0	3649	154.8	147.05999999999997-162.54	516	0	0	0	0	0	0	0	0	K. pneumoniae
F1S1R1D2B3P3B01	SH221020x2x70	0	3453	131.7	125.11499999999998-138.285	439	0	0	0	0	0	0	0	0	K. pneumoniae
F1S1R1D2B3P3B01	SH221020x2x74	0	5266	131.7	125.11499999999998-138.285	439	0	0	0	0	0	0	0	0	K. pneumoniae
F1S1R1D2B3P3B01	SH221x03	0	3649	154.8	147.05999999999997-162.54	516	0	0	0	0	0	0	0	0	K. pneumoniae
F1S1R1D2B3P3B01	SH222x06	0	3650	156.0	148.2-163.8	520	0	0	0	0	0	0	0	0	K. pneumoniae
F1S1R1D2B3P3B01	SH225x45	0	1254	161.7	153.61499999999998-169.785	539	0	0	0	0	0	0	0	0	K. pneumoniae
F1S1R1D2B3P3B01	SH225x46	0	1232	161.7	153.61499999999998-169.785	539	0	0	0	0	0	0	0	0	K. pneumoniae
F1S1R1D2B3P3B01	SH226x35	0	5274	160.5	152.475-168.525	535	0	0	0	0	0	0	0	0	K. pneumoniae
F1S1R1D2B3P3B01	SH228skumx33	0	1255	162.0	153.9-170.1	540	0	0	0	0	0	0	0	0	K. pneumoniae
F1S1R1D2B3P3B01	SH230920x1x62xr2	0	1214	91.2	86.64-95.76	304	0	0	0	0	0	0	0	0	K. pneumoniae
F1S1R1D2B3P3B01	SH230x29	0	5097	163.8	155.60999999999999-171.98999999999998	546	0	0	0	0	0	0	0	0	K. pneumoniae
F1S1R1D2B3P3B01	SH232x13	0	3565	165.3	157.03499999999997-173.565	551	0	0	0	0	0	0	0	0	K. pneumoniae
F1S1R1D2B3P3B01	SH232x30	0	3565	165.3	157.03499999999997-173.565	551	0	0	0	0	0	0	0	0	K. pneumoniae
F1S1R1D2B3P3B01	SH235x52	0	403	169.5	161.025-177.975	565	0	0	0	0	0	0	0	0	K. pneumoniae
F1S1R1D2B3P3B01	SH236x25	0	3564	169.8	161.30999999999997-178.29	566	0	0	0	0	0	0	0	0	K. pneumoniae
F1S1R1D2B3P3B01	SH260321x2x15	0	1307	30.6	29.069999999999997-32.13	102	0	0	0	0	0	0	0	0	K. pneumoniae
F1S1R1D2B3P3B01	SH280122x1x59	0	4871	61.5	58.425-64.575	205	0	0	0	0	0	0	0	0	K. pneumoniae
F1S1R1D2B3P3B01	SH280122x1x63	0	1553	61.8	58.709999999999994-64.89	206	0	0	0	0	0	0	0	0	K. pneumoniae
F1S1R1D2B3P3F09	F1S1R1D2B4P2A08	0	4795	2.4	2.28-2.52	8	0	0	0	0	0	0	0	0	K. pneumoniae
F1S1R1D2B3P3F09	F1S1R1D2B4P2C11	0	4777	2.7	2.5649999999999995-2.835	9	0	0	0	0	0	0	0	0	K. pneumoniae
F1S1R1D2B3P3F09	F1S1R1D2B4P3C10	0	6102	4.2	3.9899999999999998-4.41	14	0	0	0	0	0	0	0	0	K. pneumoniae
F1S1R1D2B3P3F09	F1S1R1D2B4P4F11	0	6623	5.4	5.129999999999999-5.67	18	0	0	0	0	0	0	0	0	K. pneumoniae
F1S1R1D2B3P3F09	F1S1R1D2B4P4H09	0	2884	5.7	5.415-5.985	19	0	0	0	0	0	0	0	0	K. pneumoniae
F1S1R1D2B3P3F09	F1S1R1D3B2P3D08	0	3252	12.9	12.254999999999999-13.545000000000002	43	0	0	0	0	0	0	0	0	K. pneumoniae
F1S1R1D2B3P3F09	F1S1R1D3B2P5A10	0	6616	15.3	14.534999999999998-16.065	51	0	0	0	0	0	0	0	0	K. pneumoniae
F1S1R1D2B3P3F09	F1S1R1D3B3P1B11	0	6598	16.5	15.674999999999999-17.325	55	0	0	0	0	0	0	0	0	K. pneumoniae
F1S1R1D2B3P3F09	F1S1R1D3B4P2F02	1	8	21.3	20.235-22.365000000000002	71	1	1	1	1	1	1	1	1	K. pneumoniae
F1S1R1D2B3P3F09	F1S1R1D3B4P3H04	0	6589	21.3	20.235-22.365000000000002	71	0	0	0	0	0	0	0	0	K. pneumoniae
F1S1R1D2B3P3F09	F1S1R1D4B1P4C02	0	4159	27.6	26.219999999999995-28.98	92	0	0	0	0	0	0	0	0	K. pneumoniae
F1S1R1D2B3P3F09	F1S1R1D4B1P4G02	0	4159	27.6	26.219999999999995-28.98	92	0	0	0	0	0	0	0	0	K. pneumoniae
F1S1R1D2B3P3F09	F1S1R1D4B1P5D12	0	2684	29.7	28.214999999999996-31.185000000000002	99	0	0	0	0	0	0	0	0	K. pneumoniae
F1S1R1D2B3P3F09	F1S1R1D4B1P5F03	0	6724	27.9	26.505-29.294999999999998	93	0	0	0	0	0	0	0	0	K. pneumoniae
F1S1R1D2B3P3F09	F1S1R1D4B1P5H07	0	6936	28.5	27.075-29.925	95	0	0	0	0	0	0	0	0	K. pneumoniae
F1S1R1D2B3P3F09	F1S1R1D4B2P3C11	1	1	30.6	29.069999999999997-32.13	102	1	1	1	1	0	1	1	1	K. pneumoniae
F1S1R1D2B3P3F09	F1S1R1D4B2P3D11	0	4796	30.9	29.354999999999997-32.445	103	0	0	0	0	0	0	0	0	K. pneumoniae
F1S1R1D2B3P3F09	F1S1R1D4B2P4H09	0	6703	31.8	30.209999999999997-33.39	106	0	0	0	0	0	0	0	0	K. pneumoniae
F1S1R1D2B3P3F09	F1S1R1D4B2P5D04	0	2846	32.1	30.495-33.705000000000005	107	0	0	0	0	0	0	0	0	K. pneumoniae
F1S1R1D2B3P3F09	F1S1R1D4B4P1D12	0	4712	38.1	36.195-40.005	127	0	0	0	0	0	0	0	0	K. pneumoniae
F1S1R1D2B3P3F09	F1S1R1D4B4P3E12	0	174	40.5	38.475-42.525	135	0	0	0	0	0	0	0	0	K. pneumoniae
F1S1R1D2B3P3F09	F1S1R1D4B4P4C08	0	2962	41.1	39.045-43.155	137	0	0	0	0	0	0	0	0	K. pneumoniae
F1S1R1D2B3P3F09	F1S1R1D4B4P4F01	0	4738	40.5	38.475-42.525	135	0	0	0	0	0	0	0	0	K. pneumoniae
F1S1R1D2B3P3F09	F1S1R2D1B1P2F05	0	6119	44.7	42.464999999999996-46.934999999999995	149	0	0	0	0	0	0	0	0	K. pneumoniae
F1S1R1D2B3P3F09	F1S1R2D1B1P3B03	0	6117	44.7	42.464999999999996-46.934999999999995	149	0	0	0	0	0	0	0	0	K. pneumoniae
F1S1R1D2B3P3F09	F1S1R2D1B1P3H11	0	6593	45.3	43.035-47.565	151	0	0	0	0	0	0	0	0	K. pneumoniae
F1S1R1D2B3P3F09	F1S1R2D1B2P1H02	0	2860	48.6	46.17-51.03	162	0	0	0	0	0	0	0	0	K. pneumoniae
F1S1R1D2B3P3F09	F1S1R2D1B2P2A05	0	2859	49.8	47.309999999999995-52.29	166	0	0	0	0	0	0	0	0	K. pneumoniae
F1S1R1D2B3P3F09	F1S1R2D1B2P2A11	0	2859	49.2	46.739999999999995-51.66	164	0	0	0	0	0	0	0	0	K. pneumoniae
F1S1R1D2B3P3F09	F1S1R2D1B2P2B05	0	2860	49.2	46.739999999999995-51.66	164	0	0	0	0	0	0	0	0	K. pneumoniae
F1S1R1D2B3P3F09	F1S1R2D1B2P3H05	0	4028	50.7	48.16499999999999-53.235	169	0	0	0	0	0	0	0	0	K. pneumoniae
F1S1R1D2B3P3F09	F1S1R2D1B2P4F11	0	6654	52.8	50.16-55.44	176	0	0	0	0	0	0	0	0	K. pneumoniae
F1S1R1D2B3P3F09	F1S1R2D1B2P5D10	0	1312	53.4	50.73-56.07	178	0	0	0	0	0	0	0	0	K. pneumoniae
F1S1R1D2B3P3F09	F1S1R2D1B4P1F06	0	6617	60.0	57.0-63.0	200	0	0	0	0	0	0	0	0	K. pneumoniae
F1S1R1D2B3P3F09	F1S1R2D1B4P2D04	0	6320	61.8	58.709999999999994-64.89	206	0	0	0	0	0	0	0	0	K. pneumoniae
F1S1R1D2B3P3F09	F1S1R2D1B4P2E09	0	4029	62.1	58.99499999999999-65.205	207	0	0	0	0	0	0	0	0	K. pneumoniae
F1S1R1D2B3P3F09	F1S1R2D1B4P4B02	0	6739	62.4	59.279999999999994-65.52	208	0	0	0	0	0	0	0	0	K. pneumoniae
F1S1R1D2B3P3F09	F1S1R2D2B1P5B04	0	6688	69.6	66.11999999999999-73.08	232	0	0	0	0	0	0	0	0	K. pneumoniae
F1S1R1D2B3P3F09	F1S1R2D2B2P3A09	0	4891	72.3	68.68499999999999-75.915	241	0	0	0	0	0	0	0	0	K. pneumoniae
F1S1R1D2B3P3F09	F1S1R2D2B4P3A05	0	6685	83.7	79.515-87.885	279	0	0	0	0	0	0	0	0	K. pneumoniae
F1S1R1D2B3P3F09	F1S1R2D2B4P3G03	0	4795	82.8	78.66-86.94	276	0	0	0	0	0	0	0	0	K. pneumoniae
F1S1R1D2B3P3F09	F1S1R2D2B4P3H01	0	6666	82.8	78.66-86.94	276	0	0	0	0	0	0	0	0	K. pneumoniae
F1S1R1D2B3P3F09	F1S1R2D2B4P3H03	0	6667	82.8	78.66-86.94	276	0	0	0	0	0	0	0	0	K. pneumoniae
F1S1R1D2B3P3F09	F1S1R2D2B4P4H06	0	6644	84.89999999999999	80.65499999999999-89.145	283	0	0	0	0	0	0	0	0	K. pneumoniae
F1S1R1D2B3P3F09	F1S1R2D2B4P5B11	0	4794	86.7	82.365-91.03500000000001	289	0	0	0	0	0	0	0	0	K. pneumoniae
F1S1R1D2B3P3F09	F1S1R2D3B1P1G12	0	4794	86.7	82.365-91.03500000000001	289	0	0	0	0	0	0	0	0	K. pneumoniae
F1S1R1D2B3P3F09	F1S1R2D3B1P1H01	0	4901	86.39999999999999	82.07999999999998-90.72	288	0	0	0	0	0	0	0	0	K. pneumoniae
F1S1R1D2B3P3F09	F1S1R2D3B1P5C09	0	6544	91.8	87.21-96.39	306	0	0	0	0	0	0	0	0	K. pneumoniae
F1S1R1D2B3P3F09	F1S1R2D3B2P2C07	0	6715	93.6	88.91999999999999-98.28	312	0	0	0	0	0	0	0	0	K. pneumoniae
F1S1R1D2B3P3F09	F1S1R2D3B2P5B04	0	2678	96.9	92.05499999999999-101.74499999999999	323	0	0	0	0	0	0	0	0	K. pneumoniae
F1S1R1D2B3P3F09	F1S1R2D3B2P5B11	0	2871	97.8	92.91-102.69	326	0	0	0	0	0	0	0	0	K. pneumoniae
F1S1R1D2B3P3F09	F1S1R2D3B3P5A03	0	4158	102.3	97.18499999999999-107.415	341	0	0	0	0	0	0	0	0	K. pneumoniae
F1S1R1D2B3P3F09	F1S1R2D3B3P5D05	0	6685	102.9	97.75499999999998-108.045	343	0	0	0	0	0	0	0	0	K. pneumoniae
F1S1R1D2B3P3F09	F1S1R2D3B3P5G02	0	4158	102.0	96.89999999999999-107.10000000000001	340	0	0	0	0	0	0	0	0	K. pneumoniae
F1S1R1D2B3P3F09	F1S1R2D4B1P3E07	0	6674	111.6	106.02-117.17999999999999	372	0	0	0	0	0	0	0	0	K. pneumoniae
F1S1R1D2B3P3F09	F1S1R3D1B4P1A02	0	2815	141.0	133.95-148.05	470	0	0	0	0	0	0	0	0	K. pneumoniae
F1S1R1D2B3P3F09	F1S1R3D1B4P1E01	0	2816	140.4	133.38-147.42000000000002	468	0	0	0	0	0	0	0	0	K. pneumoniae
F1S1R1D2B3P3F09	F1S1R3D1B4P1E07	0	2815	143.1	135.945-150.255	477	0	0	0	0	0	0	0	0	K. pneumoniae
F1S1R1D2B3P3F09	F1S1R3D1B4P1H01	0	4526	141.0	133.95-148.05	470	0	0	0	0	0	0	0	0	K. pneumoniae
F1S1R1D2B3P3F09	F1S1R3D1B4P2D04	0	4619	145.8	138.51-153.08999999999997	486	0	0	0	0	0	0	0	0	K. pneumoniae
F1S1R1D2B3P3F09	F1S1R3D1B4P2H08	0	2893	146.1	138.795-153.405	487	0	0	0	0	0	0	0	0	K. pneumoniae
F1S1R1D2B3P3F09	F1S1R3D1B4P3A02	0	4060	149.1	141.64499999999998-156.555	497	0	0	0	0	0	0	0	0	K. pneumoniae
F1S1R1D2B3P3F09	F1S1R3D1B4P3A10	0	4801	151.8	144.20999999999998-159.39	506	0	0	0	0	0	0	0	0	K. pneumoniae
F1S1R1D2B3P3F09	F1S1R3D1B4P3B11	0	4794	151.5	143.92499999999998-159.07500000000002	505	0	0	0	0	0	0	0	0	K. pneumoniae
F1S1R1D2B3P3F09	F1S1R3D1B4P3H02	0	4053	149.1	141.64499999999998-156.555	497	0	0	0	0	0	0	0	0	K. pneumoniae
F1S1R1D2B3P3F09	F1S1R3D1B4P4A04	0	3547	153.9	146.205-161.595	513	0	0	0	0	0	0	0	0	K. pneumoniae
F1S1R1D2B3P3F09	F1S1R3D1B4P4B11	0	6730	156.0	148.2-163.8	520	0	0	0	0	0	0	0	0	K. pneumoniae
F1S1R1D2B3P3F09	F1S1R3D1B4P5D11	0	6853	160.2	152.18999999999997-168.21	534	0	0	0	0	0	0	0	0	K. pneumoniae
F1S1R1D2B3P3F09	F1S1R3D1B4P5E02	0	4231	156.3	148.48499999999999-164.11499999999998	521	0	0	0	0	0	0	0	0	K. pneumoniae
F1S1R1D2B3P3F09	F1S1R3D1B4P5F01	0	6754	156.6	148.76999999999998-164.43	522	0	0	0	0	0	0	0	0	K. pneumoniae
F1S1R1D2B3P3F09	F1S1R3D1B4P5H01	0	4756	156.9	149.055-164.745	523	0	0	0	0	0	0	0	0	K. pneumoniae
F1S1R1D2B3P3F09	F1S1R3D1B4P5H07	0	4757	159.0	151.04999999999998-166.95000000000002	530	0	0	0	0	0	0	0	0	K. pneumoniae
F1S1R1D2B3P3F09	F1S1R3D1B4P5H11	0	6736	160.5	152.475-168.525	535	0	0	0	0	0	0	0	0	K. pneumoniae
F1S1R1D2B3P3F09	F1S1R3D2B2P3A12	0	6705	174.6	165.86999999999998-183.33	582	0	0	0	0	0	0	0	0	K. pneumoniae
F1S1R1D2B3P3F09	F1S1R3D2B2P3E12	0	6566	173.7	165.015-182.385	579	0	0	0	0	0	0	0	0	K. pneumoniae
F1S1R1D2B3P3F09	F1S1R3D2B2P3F12	0	6603	173.4	164.73-182.07000000000002	578	0	0	0	0	0	0	0	0	K. pneumoniae
F1S1R1D2B3P3F09	SH001x50	0	4759	126.9	120.55499999999999-133.245	423	0	0	0	0	0	0	0	0	K. pneumoniae
F1S1R1D2B3P3F09	SH011020x2x44	0	6684	99.6	94.61999999999999-104.58	332	0	0	0	0	0	0	0	0	K. pneumoniae
F1S1R1D2B3P3F09	SH020921x2x92	0	6939	1.2	1.14-1.26	4	0	0	0	0	0	0	0	0	K. pneumoniae
F1S1R1D2B3P3F09	SH020921x2x94	0	6621	1.8	1.7099999999999997-1.89	6	0	0	0	0	0	0	0	0	K. pneumoniae
F1S1R1D2B3P3F09	SH030621x1x50	0	6270	167.7	159.31499999999997-176.085	559	0	0	0	0	0	0	0	0	K. pneumoniae
F1S1R1D2B3P3F09	SH030621x2x09_A00559	0	4789	28.2	26.79-29.61	94	0	0	0	0	0	0	0	0	K. pneumoniae
F1S1R1D2B3P3F09	SH040221x1x39	0	6624	173.1	164.445-181.755	577	0	0	0	0	0	0	0	0	K. pneumoniae
F1S1R1D2B3P3F09	SH040221x1x65	0	5328	169.5	161.025-177.975	565	0	0	0	0	0	0	0	0	K. pneumoniae
F1S1R1D2B3P3F09	SH040221x2x85	0	242	152.1	144.49499999999998-159.705	507	0	0	0	0	0	0	0	0	K. pneumoniae
F1S1R1D2B3P3F09	SH040221x2x86	0	2694	151.5	143.92499999999998-159.07500000000002	505	0	0	0	0	0	0	0	0	K. pneumoniae
F1S1R1D2B3P3F09	SH040221x2x94	0	6659	151.8	144.20999999999998-159.39	506	0	0	0	0	0	0	0	0	K. pneumoniae
F1S1R1D2B3P3F09	SH040321x1x49	0	1001	58.5	55.574999999999996-61.425000000000004	195	0	0	0	0	0	0	0	0	K. pneumoniae
F1S1R1D2B3P3F09	SH040321x1x53	0	6584	57.9	55.004999999999995-60.795	193	0	0	0	0	0	0	0	0	K. pneumoniae
F1S1R1D2B3P3F09	SH040321x1x63	0	6681	57.3	54.434999999999995-60.165	191	0	0	0	0	0	0	0	0	K. pneumoniae
F1S1R1D2B3P3F09	SH050122x2x45	0	2848	56.1	53.295-58.905	187	0	0	0	0	0	0	0	0	K. pneumoniae
F1S1R1D2B3P3F09	SH060521x1x76	0	6742	18.3	17.385-19.215	61	0	0	0	0	0	0	0	0	K. pneumoniae
F1S1R1D2B3P3F09	SH061021x2x52	0	6666	29.1	27.644999999999996-30.555	97	0	0	0	0	0	0	0	0	K. pneumoniae
F1S1R1D2B3P3F09	SH081020x2x33	0	4784	80.7	76.66499999999999-84.73500000000001	269	0	0	0	0	0	0	0	0	K. pneumoniae
F1S1R1D2B3P3F09	SH121021x1x03	0	6682	30.9	29.354999999999997-32.445	103	0	0	0	0	0	0	0	0	K. pneumoniae
F1S1R1D2B3P3F09	SH140421x1x7	0	4789	28.2	26.79-29.61	94	0	0	0	0	0	0	0	0	K. pneumoniae
F1S1R1D2B3P3F09	SH140421x1x95	0	6691	23.7	22.514999999999997-24.885	79	0	0	0	0	0	0	0	0	K. pneumoniae
F1S1R1D2B3P3F09	SH140421x2x67	0	2664	21.9	20.804999999999996-22.995	73	0	0	0	0	0	0	0	0	K. pneumoniae
F1S1R1D2B3P3F09	SH141221x1x12	0	6731	47.7	45.31499999999999-50.085	159	0	0	0	0	0	0	0	0	K. pneumoniae
F1S1R1D2B3P3F09	SH150921x1x70	0	6651	4.8	4.56-5.04	16	0	0	0	0	0	0	0	0	K. pneumoniae
F1S1R1D2B3P3F09	SH158x25	0	6627	93.0	88.35-97.65	310	0	0	0	0	0	0	0	0	K. pneumoniae
F1S1R1D2B3P3F09	SH158x50	0	6652	93.0	88.35-97.65	310	0	0	0	0	0	0	0	0	K. pneumoniae
F1S1R1D2B3P3F09	SH161121x2x67	0	6733	43.2	41.03999999999999-45.36	144	0	0	0	0	0	0	0	0	K. pneumoniae
F1S1R1D2B3P3F09	SH171220x2x23	0	6578	73.2	69.54-76.86	244	0	0	0	0	0	0	0	0	K. pneumoniae
F1S1R1D2B3P3F09	SH178x44	0	6372	112.2	106.59-117.81	374	0	0	0	0	0	0	0	0	K. pneumoniae
F1S1R1D2B3P3F09	SH181120x1x79	0	6567	75.6	71.82-79.38	252	0	0	0	0	0	0	0	0	K. pneumoniae
F1S1R1D2B3P3F09	SH181120x1x82	0	1084	75.3	71.535-79.065	251	0	0	0	0	0	0	0	0	K. pneumoniae
F1S1R1D2B3P3F09	SH181120x1x83	0	1004	75.3	71.535-79.065	251	0	0	0	0	0	0	0	0	K. pneumoniae
F1S1R1D2B3P3F09	SH181120x1x95	0	6581	72.89999999999999	69.255-76.54499999999999	243	0	0	0	0	0	0	0	0	K. pneumoniae
F1S1R1D2B3P3F09	SH181120x2x14	0	4448	70.5	66.975-74.025	235	0	0	0	0	0	0	0	0	K. pneumoniae
F1S1R1D2B3P3F09	SH181120x2x16	0	7222	70.5	66.975-74.025	235	0	0	0	0	0	0	0	0	K. pneumoniae
F1S1R1D2B3P3F09	SH181120x2x2	0	6662	72.6	68.96999999999998-76.23	242	0	0	0	0	0	0	0	0	K. pneumoniae
F1S1R1D2B3P3F09	SH181120x2x49	0	4765	65.7	62.415-68.985	219	0	0	0	0	0	0	0	0	K. pneumoniae
F1S1R1D2B3P3F09	SH181120x2x6	0	4449	72.0	68.39999999999999-75.60000000000001	240	0	0	0	0	0	0	0	0	K. pneumoniae
F1S1R1D2B3P3F09	SH183x38	0	6676	117.0	111.14999999999999-122.85000000000001	390	0	0	0	0	0	0	0	0	K. pneumoniae
F1S1R1D2B3P3F09	SH185x6	0	2814	118.8	112.85999999999999-124.74000000000001	396	0	0	0	0	0	0	0	0	K. pneumoniae
F1S1R1D2B3P3F09	SH186x18	0	2700	120.3	114.285-126.315	401	0	0	0	0	0	0	0	0	K. pneumoniae
F1S1R1D2B3P3F09	SH186x20	0	4811	119.1	113.145-125.05499999999999	397	0	0	0	0	0	0	0	0	K. pneumoniae
F1S1R1D2B3P3F09	SH188x35	0	2856	121.8	115.71-127.89	406	0	0	0	0	0	0	0	0	K. pneumoniae
F1S1R1D2B3P3F09	SH188x41	0	2726	120.6	114.57-126.63	402	0	0	0	0	0	0	0	0	K. pneumoniae
F1S1R1D2B3P3F09	SH189x32	0	6594	125.7	119.41499999999998-131.98499999999999	419	0	0	0	0	0	0	0	0	K. pneumoniae
F1S1R1D2B3P3F09	SH190x50	0	1082	122.4	116.27999999999999-128.52	408	0	0	0	0	0	0	0	0	K. pneumoniae
F1S1R1D2B3P3F09	SH192x43	0	1088	129.0	122.55-135.45000000000002	430	0	0	0	0	0	0	0	0	K. pneumoniae
F1S1R1D2B3P3F09	SH193x02	0	6731	127.8	121.41-134.19	426	0	0	0	0	0	0	0	0	K. pneumoniae
F1S1R1D2B3P3F09	SH193x27	0	1088	129.3	122.83499999999998-135.765	431	0	0	0	0	0	0	0	0	K. pneumoniae
F1S1R1D2B3P3F09	SH194X20	0	2856	129.3	122.83499999999998-135.765	431	0	0	0	0	0	0	0	0	K. pneumoniae
F1S1R1D2B3P3F09	SH195x70	0	1088	130.8	124.25999999999998-137.33999999999997	436	0	0	0	0	0	0	0	0	K. pneumoniae
F1S1R1D2B3P3F09	SH198x58	0	6550	133.8	127.10999999999997-140.48999999999998	446	0	0	0	0	0	0	0	0	K. pneumoniae
F1S1R1D2B3P3F09	SH199x35	0	4781	134.7	127.96499999999999-141.435	449	0	0	0	0	0	0	0	0	K. pneumoniae
F1S1R1D2B3P3F09	SH200921x1x7	0	2769	9.0	8.549999999999999-9.450000000000001	30	0	0	0	0	0	0	0	0	K. pneumoniae
F1S1R1D2B3P3F09	SH203x34	0	4779	137.4	130.53-144.27	458	0	0	0	0	0	0	0	0	K. pneumoniae
F1S1R1D2B3P3F09	SH204x03	0	6675	137.4	130.53-144.27	458	0	0	0	0	0	0	0	0	K. pneumoniae
F1S1R1D2B3P3F09	SH204x62	0	4760	139.2	132.23999999999998-146.16	464	0	0	0	0	0	0	0	0	K. pneumoniae
F1S1R1D2B3P3F09	SH206x61	0	6645	141.6	134.51999999999998-148.68	472	0	0	0	0	0	0	0	0	K. pneumoniae
F1S1R1D2B3P3F09	SH209x43	0	6673	144.0	136.79999999999998-151.20000000000002	480	0	0	0	0	0	0	0	0	K. pneumoniae
F1S1R1D2B3P3F09	SH209x60	0	4760	145.2	137.93999999999997-152.46	484	0	0	0	0	0	0	0	0	K. pneumoniae
F1S1R1D2B3P3F09	SH211020x1x93	0	6598	111.6	106.02-117.17999999999999	372	0	0	0	0	0	0	0	0	K. pneumoniae
F1S1R1D2B3P3F09	SH211x11	0	4784	145.8	138.51-153.08999999999997	486	0	0	0	0	0	0	0	0	K. pneumoniae
F1S1R1D2B3P3F09	SH214x62	0	4614	150.3	142.78499999999997-157.815	501	0	0	0	0	0	0	0	0	K. pneumoniae
F1S1R1D2B3P3F09	SH216x16	0	4608	151.2	143.64-158.76	504	0	0	0	0	0	0	0	0	K. pneumoniae
F1S1R1D2B3P3F09	SH217x41	0	4753	152.4	144.78-160.02	508	0	0	0	0	0	0	0	0	K. pneumoniae
F1S1R1D2B3P3F09	SH218x02	0	4757	152.4	144.78-160.02	508	0	0	0	0	0	0	0	0	K. pneumoniae
F1S1R1D2B3P3F09	SH219x07	0	4751	153.6	145.92-161.28	512	0	0	0	0	0	0	0	0	K. pneumoniae
F1S1R1D2B3P3F09	SH219x48	0	6735	154.2	146.48999999999998-161.91	514	0	0	0	0	0	0	0	0	K. pneumoniae
F1S1R1D2B3P3F09	SH220921x1x42	0	2992	19.2	18.24-20.16	64	0	0	0	0	0	0	0	0	K. pneumoniae
F1S1R1D2B3P3F09	SH220921x2x21	0	6683	21.6	20.519999999999996-22.68	72	0	0	0	0	0	0	0	0	K. pneumoniae
F1S1R1D2B3P3F09	SH220921x2x93	0	2992	23.1	21.944999999999997-24.255	77	0	0	0	0	0	0	0	0	K. pneumoniae
F1S1R1D2B3P3F09	SH220x53	0	6349	154.5	146.775-162.225	515	0	0	0	0	0	0	0	0	K. pneumoniae
F1S1R1D2B3P3F09	SH221020x2x70	0	4227	132.0	125.39999999999999-138.6	440	0	0	0	0	0	0	0	0	K. pneumoniae
F1S1R1D2B3P3F09	SH221020x2x74	0	4815	132.0	125.39999999999999-138.6	440	0	0	0	0	0	0	0	0	K. pneumoniae
F1S1R1D2B3P3F09	SH221x03	0	6349	154.5	146.775-162.225	515	0	0	0	0	0	0	0	0	K. pneumoniae
F1S1R1D2B3P3F09	SH222x06	0	6350	155.7	147.915-163.48499999999999	519	0	0	0	0	0	0	0	0	K. pneumoniae
F1S1R1D2B3P3F09	SH225x45	0	6655	161.4	153.32999999999998-169.47000000000003	538	0	0	0	0	0	0	0	0	K. pneumoniae
F1S1R1D2B3P3F09	SH225x46	0	6641	161.4	153.32999999999998-169.47000000000003	538	0	0	0	0	0	0	0	0	K. pneumoniae
F1S1R1D2B3P3F09	SH226x35	0	3071	160.2	152.18999999999997-168.21	534	0	0	0	0	0	0	0	0	K. pneumoniae
F1S1R1D2B3P3F09	SH228skumx33	0	6656	161.7	153.61499999999998-169.785	539	0	0	0	0	0	0	0	0	K. pneumoniae
F1S1R1D2B3P3F09	SH230920x1x62xr2	0	6627	91.5	86.925-96.075	305	0	0	0	0	0	0	0	0	K. pneumoniae
F1S1R1D2B3P3F09	SH230x29	0	2877	163.5	155.325-171.675	545	0	0	0	0	0	0	0	0	K. pneumoniae
F1S1R1D2B3P3F09	SH232x13	0	6555	165.0	156.75-173.25	550	0	0	0	0	0	0	0	0	K. pneumoniae
F1S1R1D2B3P3F09	SH232x30	0	6555	165.0	156.75-173.25	550	0	0	0	0	0	0	0	0	K. pneumoniae
F1S1R1D2B3P3F09	SH235x52	0	6238	169.2	160.73999999999998-177.66	564	0	0	0	0	0	0	0	0	K. pneumoniae
F1S1R1D2B3P3F09	SH236x25	0	6554	169.5	161.025-177.975	565	0	0	0	0	0	0	0	0	K. pneumoniae
F1S1R1D2B3P3F09	SH260321x2x15	0	6626	30.9	29.354999999999997-32.445	103	0	0	0	0	0	0	0	0	K. pneumoniae
F1S1R1D2B3P3F09	SH280122x1x59	0	2645	61.2	58.13999999999999-64.26	204	0	0	0	0	0	0	0	0	K. pneumoniae
F1S1R1D2B3P3F09	SH280122x1x63	0	6725	61.5	58.425-64.575	205	0	0	0	0	0	0	0	0	K. pneumoniae
F1S1R1D2B4P2A08	F1S1R1D2B4P2C11	0	236	0.3	0.285-0.315	1	0	0	0	0	0	0	0	0	K. pneumoniae
F1S1R1D2B4P2A08	F1S1R1D2B4P3C10	0	5489	1.8	1.7099999999999997-1.89	6	0	0	0	0	0	0	0	0	K. pneumoniae
F1S1R1D2B4P2A08	F1S1R1D2B4P4F11	0	6264	3.0	2.8499999999999996-3.1500000000000004	10	0	0	0	0	0	0	0	0	K. pneumoniae
F1S1R1D2B4P2A08	F1S1R1D2B4P4H09	0	3682	3.3	3.135-3.465	11	0	0	0	0	0	0	0	0	K. pneumoniae
F1S1R1D2B4P2A08	F1S1R1D3B2P3D08	0	3613	10.5	9.975-11.025	35	0	0	0	0	0	0	0	0	K. pneumoniae
F1S1R1D2B4P2A08	F1S1R1D3B2P5A10	0	6216	12.9	12.254999999999999-13.545000000000002	43	0	0	0	0	0	0	0	0	K. pneumoniae
F1S1R1D2B4P2A08	F1S1R1D3B3P1B11	0	6249	14.1	13.395-14.805	47	0	0	0	0	0	0	0	0	K. pneumoniae
F1S1R1D2B4P2A08	F1S1R1D3B4P2F02	0	4796	18.9	17.955-19.845	63	0	0	0	0	0	0	0	0	K. pneumoniae
F1S1R1D2B4P2A08	F1S1R1D3B4P3H04	0	6228	18.9	17.955-19.845	63	0	0	0	0	0	0	0	0	K. pneumoniae
F1S1R1D2B4P2A08	F1S1R1D4B1P4C02	0	3190	25.2	23.939999999999998-26.46	84	0	0	0	0	0	0	0	0	K. pneumoniae
F1S1R1D2B4P2A08	F1S1R1D4B1P4G02	0	3191	25.2	23.939999999999998-26.46	84	0	0	0	0	0	0	0	0	K. pneumoniae
F1S1R1D2B4P2A08	F1S1R1D4B1P5D12	0	3073	27.3	25.935-28.665000000000003	91	0	0	0	0	0	0	0	0	K. pneumoniae
F1S1R1D2B4P2A08	F1S1R1D4B1P5F03	0	6294	25.5	24.224999999999998-26.775000000000002	85	0	0	0	0	0	0	0	0	K. pneumoniae
F1S1R1D2B4P2A08	F1S1R1D4B1P5H07	0	6445	26.1	24.794999999999998-27.404999999999998	87	0	0	0	0	0	0	0	0	K. pneumoniae
F1S1R1D2B4P2A08	F1S1R1D4B2P3C11	0	4794	28.2	26.79-29.61	94	0	0	0	0	0	0	0	0	K. pneumoniae
F1S1R1D2B4P2A08	F1S1R1D4B2P4H09	0	6303	29.4	27.929999999999996-30.87	98	0	0	0	0	0	0	0	0	K. pneumoniae
F1S1R1D2B4P2A08	F1S1R1D4B2P5D04	0	3466	29.7	28.214999999999996-31.185000000000002	99	0	0	0	0	0	0	0	0	K. pneumoniae
F1S1R1D2B4P2A08	F1S1R1D4B4P1D12	0	314	35.7	33.91499999999999-37.485	119	0	0	0	0	0	0	0	0	K. pneumoniae
F1S1R1D2B4P2A08	F1S1R1D4B4P3E12	0	4787	38.1	36.195-40.005	127	0	0	0	0	0	0	0	0	K. pneumoniae
F1S1R1D2B4P2A08	F1S1R1D4B4P4C08	0	3511	38.7	36.76499999999999-40.635	129	0	0	0	0	0	0	0	0	K. pneumoniae
F1S1R1D2B4P2A08	F1S1R1D4B4P4F01	0	190	38.1	36.195-40.005	127	0	0	0	0	0	0	0	0	K. pneumoniae
F1S1R1D2B4P2A08	F1S1R2D1B1P2F05	0	5511	42.3	40.184999999999995-44.415	141	0	0	0	0	0	0	0	0	K. pneumoniae
F1S1R1D2B4P2A08	F1S1R2D1B1P3B03	0	5509	42.3	40.184999999999995-44.415	141	0	0	0	0	0	0	0	0	K. pneumoniae
F1S1R1D2B4P2A08	F1S1R2D1B1P3H11	0	6234	42.9	40.754999999999995-45.045	143	0	0	0	0	0	0	0	0	K. pneumoniae
F1S1R1D2B4P2A08	F1S1R2D1B2P1H02	0	3497	46.2	43.88999999999999-48.51	154	0	0	0	0	0	0	0	0	K. pneumoniae
F1S1R1D2B4P2A08	F1S1R2D1B2P2A05	0	3496	47.4	45.029999999999994-49.77	158	0	0	0	0	0	0	0	0	K. pneumoniae
F1S1R1D2B4P2A08	F1S1R2D1B2P2A11	0	3496	46.8	44.459999999999994-49.14	156	0	0	0	0	0	0	0	0	K. pneumoniae
F1S1R1D2B4P2A08	F1S1R2D1B2P2B05	0	3497	46.8	44.459999999999994-49.14	156	0	0	0	0	0	0	0	0	K. pneumoniae
F1S1R1D2B4P2A08	F1S1R2D1B2P3H05	0	2879	48.3	45.885-50.714999999999996	161	0	0	0	0	0	0	0	0	K. pneumoniae
F1S1R1D2B4P2A08	F1S1R2D1B2P4F11	0	6251	50.4	47.879999999999995-52.92	168	0	0	0	0	0	0	0	0	K. pneumoniae
F1S1R1D2B4P2A08	F1S1R2D1B2P5D10	0	4863	51.0	48.449999999999996-53.550000000000004	170	0	0	0	0	0	0	0	0	K. pneumoniae
F1S1R1D2B4P2A08	F1S1R2D1B4P1F06	0	6210	57.6	54.71999999999999-60.48	192	0	0	0	0	0	0	0	0	K. pneumoniae
F1S1R1D2B4P2A08	F1S1R2D1B4P2D04	0	5948	59.4	56.42999999999999-62.370000000000005	198	0	0	0	0	0	0	0	0	K. pneumoniae
F1S1R1D2B4P2A08	F1S1R2D1B4P2E09	0	2881	59.7	56.714999999999996-62.684999999999995	199	0	0	0	0	0	0	0	0	K. pneumoniae
F1S1R1D2B4P2A08	F1S1R2D1B4P4B02	0	6324	60.0	57.0-63.0	200	0	0	0	0	0	0	0	0	K. pneumoniae
F1S1R1D2B4P2A08	F1S1R2D2B1P5B04	0	6287	67.2	63.839999999999996-70.56	224	0	0	0	0	0	0	0	0	K. pneumoniae
F1S1R1D2B4P2A08	F1S1R2D2B2P3A09	0	858	69.89999999999999	66.40499999999999-73.395	233	0	0	0	0	0	0	0	0	K. pneumoniae
F1S1R1D2B4P2A08	F1S1R2D2B4P3A05	0	6284	81.3	77.235-85.365	271	0	0	0	0	0	0	0	0	K. pneumoniae
F1S1R1D2B4P2A08	F1S1R2D2B4P3H01	0	6270	80.39999999999999	76.37999999999998-84.42	268	0	0	0	0	0	0	0	0	K. pneumoniae
F1S1R1D2B4P2A08	F1S1R2D2B4P3H03	0	6271	80.39999999999999	76.37999999999998-84.42	268	0	0	0	0	0	0	0	0	K. pneumoniae
F1S1R1D2B4P2A08	F1S1R2D2B4P4H06	0	6249	82.5	78.375-86.625	275	0	0	0	0	0	0	0	0	K. pneumoniae
F1S1R1D2B4P2A08	F1S1R2D3B1P1H01	0	4861	84.0	79.8-88.2	280	0	0	0	0	0	0	0	0	K. pneumoniae
F1S1R1D2B4P2A08	F1S1R2D3B1P5C09	0	6165	89.39999999999999	84.92999999999999-93.86999999999999	298	0	0	0	0	0	0	0	0	K. pneumoniae
F1S1R1D2B4P2A08	F1S1R2D3B2P2C07	0	6311	91.2	86.64-95.76	304	0	0	0	0	0	0	0	0	K. pneumoniae
F1S1R1D2B4P2A08	F1S1R2D3B2P5B04	0	3136	94.5	89.77499999999999-99.22500000000001	315	0	0	0	0	0	0	0	0	K. pneumoniae
F1S1R1D2B4P2A08	F1S1R2D3B2P5B11	0	3504	95.4	90.62999999999998-100.17	318	0	0	0	0	0	0	0	0	K. pneumoniae
F1S1R1D2B4P2A08	F1S1R2D3B3P5A03	0	3190	99.9	94.90499999999999-104.895	333	0	0	0	0	0	0	0	0	K. pneumoniae
F1S1R1D2B4P2A08	F1S1R2D3B3P5D05	0	6289	100.5	95.475-105.525	335	0	0	0	0	0	0	0	0	K. pneumoniae
F1S1R1D2B4P2A08	F1S1R2D3B3P5G02	0	3190	99.6	94.61999999999999-104.58	332	0	0	0	0	0	0	0	0	K. pneumoniae
F1S1R1D2B4P2A08	F1S1R2D4B1P3E07	0	6273	109.2	103.74-114.66000000000001	364	0	0	0	0	0	0	0	0	K. pneumoniae
F1S1R1D2B4P2A08	F1S1R3D1B4P1A02	0	3435	138.6	131.67-145.53	462	0	0	0	0	0	0	0	0	K. pneumoniae
F1S1R1D2B4P2A08	F1S1R3D1B4P1E01	0	3437	138.0	131.1-144.9	460	0	0	0	0	0	0	0	0	K. pneumoniae
F1S1R1D2B4P2A08	F1S1R3D1B4P1E07	0	3436	140.7	133.665-147.73499999999999	469	0	0	0	0	0	0	0	0	K. pneumoniae
F1S1R1D2B4P2A08	F1S1R3D1B4P1H01	0	319	138.6	131.67-145.53	462	0	0	0	0	0	0	0	0	K. pneumoniae
F1S1R1D2B4P2A08	F1S1R3D1B4P2D04	0	321	143.4	136.23-150.57000000000002	478	0	0	0	0	0	0	0	0	K. pneumoniae
F1S1R1D2B4P2A08	F1S1R3D1B4P2H08	0	3534	143.7	136.515-150.885	479	0	0	0	0	0	0	0	0	K. pneumoniae
F1S1R1D2B4P2A08	F1S1R3D1B4P3A02	0	4339	146.7	139.36499999999998-154.035	489	0	0	0	0	0	0	0	0	K. pneumoniae
F1S1R1D2B4P2A08	F1S1R3D1B4P3A10	0	292	149.4	141.93-156.87	498	0	0	0	0	0	0	0	0	K. pneumoniae
F1S1R1D2B4P2A08	F1S1R3D1B4P3B11	0	389	149.1	141.64499999999998-156.555	497	0	0	0	0	0	0	0	0	K. pneumoniae
F1S1R1D2B4P2A08	F1S1R3D1B4P3H02	0	4332	146.7	139.36499999999998-154.035	489	0	0	0	0	0	0	0	0	K. pneumoniae
F1S1R1D2B4P2A08	F1S1R3D1B4P4A04	0	4385	151.5	143.92499999999998-159.07500000000002	505	0	0	0	0	0	0	0	0	K. pneumoniae
F1S1R1D2B4P2A08	F1S1R3D1B4P4B11	0	6325	153.6	145.92-161.28	512	0	0	0	0	0	0	0	0	K. pneumoniae
F1S1R1D2B4P2A08	F1S1R3D1B4P5D11	0	6435	157.8	149.90999999999997-165.69	526	0	0	0	0	0	0	0	0	K. pneumoniae
F1S1R1D2B4P2A08	F1S1R3D1B4P5E02	0	4510	153.9	146.205-161.595	513	0	0	0	0	0	0	0	0	K. pneumoniae
F1S1R1D2B4P2A08	F1S1R3D1B4P5F01	0	6327	154.2	146.48999999999998-161.91	514	0	0	0	0	0	0	0	0	K. pneumoniae
F1S1R1D2B4P2A08	F1S1R3D1B4P5H01	0	211	154.5	146.775-162.225	515	0	0	0	0	0	0	0	0	K. pneumoniae
F1S1R1D2B4P2A08	F1S1R3D1B4P5H07	0	212	156.6	148.76999999999998-164.43	522	0	0	0	0	0	0	0	0	K. pneumoniae
F1S1R1D2B4P2A08	F1S1R3D1B4P5H11	0	6306	158.1	150.195-166.005	527	0	0	0	0	0	0	0	0	K. pneumoniae
F1S1R1D2B4P2A08	F1S1R3D2B2P3A12	0	6308	172.2	163.58999999999997-180.81	574	0	0	0	0	0	0	0	0	K. pneumoniae
F1S1R1D2B4P2A08	F1S1R3D2B2P3E12	0	6201	171.3	162.73499999999999-179.86499999999998	571	0	0	0	0	0	0	0	0	K. pneumoniae
F1S1R1D2B4P2A08	F1S1R3D2B2P3F12	0	6277	171.0	162.45-179.55	570	0	0	0	0	0	0	0	0	K. pneumoniae
F1S1R1D2B4P2A08	SH001x50	0	355	124.5	118.27499999999999-130.725	415	0	0	0	0	0	0	0	0	K. pneumoniae
F1S1R1D2B4P2A08	SH011020x2x44	0	6277	102.0	96.89999999999999-107.10000000000001	340	0	0	0	0	0	0	0	0	K. pneumoniae
F1S1R1D2B4P2A08	SH020921x2x92	0	6445	1.2	1.14-1.26	4	0	0	0	0	0	0	0	0	K. pneumoniae
F1S1R1D2B4P2A08	SH020921x2x94	0	6269	0.6	0.57-0.63	2	0	0	0	0	0	0	0	0	K. pneumoniae
F1S1R1D2B4P2A08	SH030621x1x50	0	5390	170.1	161.595-178.605	567	0	0	0	0	0	0	0	0	K. pneumoniae
F1S1R1D2B4P2A08	SH030621x2x09_A00559	0	278	30.6	29.069999999999997-32.13	102	0	0	0	0	0	0	0	0	K. pneumoniae
F1S1R1D2B4P2A08	SH040221x1x39	0	6272	175.5	166.725-184.275	585	0	0	0	0	0	0	0	0	K. pneumoniae
F1S1R1D2B4P2A08	SH040221x1x65	0	4421	171.9	163.305-180.495	573	0	0	0	0	0	0	0	0	K. pneumoniae
F1S1R1D2B4P2A08	SH040221x2x85	0	4837	154.5	146.775-162.225	515	0	0	0	0	0	0	0	0	K. pneumoniae
F1S1R1D2B4P2A08	SH040221x2x86	0	3153	153.9	146.205-161.595	513	0	0	0	0	0	0	0	0	K. pneumoniae
F1S1R1D2B4P2A08	SH040221x2x94	0	6259	154.2	146.48999999999998-161.91	514	0	0	0	0	0	0	0	0	K. pneumoniae
F1S1R1D2B4P2A08	SH040321x1x49	0	4465	60.9	57.855-63.945	203	0	0	0	0	0	0	0	0	K. pneumoniae
F1S1R1D2B4P2A08	SH040321x1x53	0	6173	60.3	57.285-63.315	201	0	0	0	0	0	0	0	0	K. pneumoniae
F1S1R1D2B4P2A08	SH040321x1x63	0	6278	59.7	56.714999999999996-62.684999999999995	199	0	0	0	0	0	0	0	0	K. pneumoniae
F1S1R1D2B4P2A08	SH050122x2x45	0	3481	53.7	51.01499999999999-56.385	179	0	0	0	0	0	0	0	0	K. pneumoniae
F1S1R1D2B4P2A08	SH060521x1x76	0	6310	20.7	19.665-21.735	69	0	0	0	0	0	0	0	0	K. pneumoniae
F1S1R1D2B4P2A08	SH061021x2x52	0	6191	26.7	25.365-28.035	89	0	0	0	0	0	0	0	0	K. pneumoniae
F1S1R1D2B4P2A08	SH081020x2x33	0	271	83.1	78.945-87.255	277	0	0	0	0	0	0	0	0	K. pneumoniae
F1S1R1D2B4P2A08	SH121021x1x03	0	6280	28.5	27.075-29.925	95	0	0	0	0	0	0	0	0	K. pneumoniae
F1S1R1D2B4P2A08	SH140421x1x7	0	278	30.6	29.069999999999997-32.13	102	0	0	0	0	0	0	0	0	K. pneumoniae
F1S1R1D2B4P2A08	SH140421x1x95	0	6293	26.1	24.794999999999998-27.404999999999998	87	0	0	0	0	0	0	0	0	K. pneumoniae
F1S1R1D2B4P2A08	SH140421x2x67	0	3122	24.3	23.085-25.515	81	0	0	0	0	0	0	0	0	K. pneumoniae
F1S1R1D2B4P2A08	SH141221x1x12	0	6300	45.3	43.035-47.565	151	0	0	0	0	0	0	0	0	K. pneumoniae
F1S1R1D2B4P2A08	SH150921x1x70	0	6252	2.4	2.28-2.52	8	0	0	0	0	0	0	0	0	K. pneumoniae
F1S1R1D2B4P2A08	SH158x25	0	6281	90.6	86.07-95.13	302	0	0	0	0	0	0	0	0	K. pneumoniae
F1S1R1D2B4P2A08	SH158x50	0	6242	90.6	86.07-95.13	302	0	0	0	0	0	0	0	0	K. pneumoniae
F1S1R1D2B4P2A08	SH161121x2x67	0	6302	40.8	38.76-42.839999999999996	136	0	0	0	0	0	0	0	0	K. pneumoniae
F1S1R1D2B4P2A08	SH171220x2x23	0	6259	75.6	71.82-79.38	252	0	0	0	0	0	0	0	0	K. pneumoniae
F1S1R1D2B4P2A08	SH178x44	0	6072	109.8	104.30999999999999-115.29	366	0	0	0	0	0	0	0	0	K. pneumoniae
F1S1R1D2B4P2A08	SH181120x1x79	0	6177	78.0	74.1-81.9	260	0	0	0	0	0	0	0	0	K. pneumoniae
F1S1R1D2B4P2A08	SH181120x1x82	0	4549	77.7	73.815-81.58500000000001	259	0	0	0	0	0	0	0	0	K. pneumoniae
F1S1R1D2B4P2A08	SH181120x1x83	0	4468	77.7	73.815-81.58500000000001	259	0	0	0	0	0	0	0	0	K. pneumoniae
F1S1R1D2B4P2A08	SH181120x1x95	0	6169	75.3	71.535-79.065	251	0	0	0	0	0	0	0	0	K. pneumoniae
F1S1R1D2B4P2A08	SH181120x2x14	0	4561	72.89999999999999	69.255-76.54499999999999	243	0	0	0	0	0	0	0	0	K. pneumoniae
F1S1R1D2B4P2A08	SH181120x2x16	0	6805	72.89999999999999	69.255-76.54499999999999	243	0	0	0	0	0	0	0	0	K. pneumoniae
F1S1R1D2B4P2A08	SH181120x2x2	0	6259	75.0	71.25-78.75	250	0	0	0	0	0	0	0	0	K. pneumoniae
F1S1R1D2B4P2A08	SH181120x2x49	0	252	68.1	64.695-71.505	227	0	0	0	0	0	0	0	0	K. pneumoniae
F1S1R1D2B4P2A08	SH181120x2x6	0	4562	74.39999999999999	70.67999999999999-78.11999999999999	248	0	0	0	0	0	0	0	0	K. pneumoniae
F1S1R1D2B4P2A08	SH183x38	0	6256	114.6	108.86999999999999-120.33	382	0	0	0	0	0	0	0	0	K. pneumoniae
F1S1R1D2B4P2A08	SH185x6	0	3432	116.4	110.57999999999998-122.22	388	0	0	0	0	0	0	0	0	K. pneumoniae
F1S1R1D2B4P2A08	SH186x18	0	3157	117.9	112.00499999999998-123.795	393	0	0	0	0	0	0	0	0	K. pneumoniae
F1S1R1D2B4P2A08	SH186x20	0	283	116.7	110.86499999999998-122.535	389	0	0	0	0	0	0	0	0	K. pneumoniae
F1S1R1D2B4P2A08	SH188x35	0	3490	119.4	113.42999999999999-125.36999999999999	398	0	0	0	0	0	0	0	0	K. pneumoniae
F1S1R1D2B4P2A08	SH188x41	0	3398	118.2	112.28999999999998-124.11	394	0	0	0	0	0	0	0	0	K. pneumoniae
F1S1R1D2B4P2A08	SH189x32	0	6186	123.3	117.13499999999999-129.465	411	0	0	0	0	0	0	0	0	K. pneumoniae
F1S1R1D2B4P2A08	SH190x50	0	4547	120.0	114.0-126.0	400	0	0	0	0	0	0	0	0	K. pneumoniae
F1S1R1D2B4P2A08	SH192x43	0	4551	126.6	120.27-132.93	422	0	0	0	0	0	0	0	0	K. pneumoniae
F1S1R1D2B4P2A08	SH193x02	0	6325	125.4	119.12999999999998-131.67	418	0	0	0	0	0	0	0	0	K. pneumoniae
F1S1R1D2B4P2A08	SH193x27	0	4551	126.9	120.55499999999999-133.245	423	0	0	0	0	0	0	0	0	K. pneumoniae
F1S1R1D2B4P2A08	SH194X20	0	3490	126.9	120.55499999999999-133.245	423	0	0	0	0	0	0	0	0	K. pneumoniae
F1S1R1D2B4P2A08	SH195x70	0	4551	128.4	121.98-134.82000000000002	428	0	0	0	0	0	0	0	0	K. pneumoniae
F1S1R1D2B4P2A08	SH198x58	0	6177	131.4	124.83-137.97	438	0	0	0	0	0	0	0	0	K. pneumoniae
F1S1R1D2B4P2A08	SH199x35	0	350	132.3	125.68499999999997-138.915	441	0	0	0	0	0	0	0	0	K. pneumoniae
F1S1R1D2B4P2A08	SH200921x1x7	0	3389	6.6	6.27-6.93	22	0	0	0	0	0	0	0	0	K. pneumoniae
F1S1R1D2B4P2A08	SH203x34	0	348	135.0	128.25-141.75	450	0	0	0	0	0	0	0	0	K. pneumoniae
F1S1R1D2B4P2A08	SH204x03	0	6256	135.0	128.25-141.75	450	0	0	0	0	0	0	0	0	K. pneumoniae
F1S1R1D2B4P2A08	SH204x62	0	356	136.8	129.95999999999998-143.64	456	0	0	0	0	0	0	0	0	K. pneumoniae
F1S1R1D2B4P2A08	SH206x61	0	6242	139.2	132.23999999999998-146.16	464	0	0	0	0	0	0	0	0	K. pneumoniae
F1S1R1D2B4P2A08	SH209x43	0	6271	141.6	134.51999999999998-148.68	472	0	0	0	0	0	0	0	0	K. pneumoniae
F1S1R1D2B4P2A08	SH209x60	0	356	142.8	135.65999999999997-149.94	476	0	0	0	0	0	0	0	0	K. pneumoniae
F1S1R1D2B4P2A08	SH211020x1x93	0	6183	114.0	108.3-119.7	380	0	0	0	0	0	0	0	0	K. pneumoniae
F1S1R1D2B4P2A08	SH211x11	0	356	143.4	136.23-150.57000000000002	478	0	0	0	0	0	0	0	0	K. pneumoniae
F1S1R1D2B4P2A08	SH214x62	0	356	147.9	140.505-155.29500000000002	493	0	0	0	0	0	0	0	0	K. pneumoniae
F1S1R1D2B4P2A08	SH216x16	0	347	148.8	141.35999999999999-156.23999999999998	496	0	0	0	0	0	0	0	0	K. pneumoniae
F1S1R1D2B4P2A08	SH217x41	0	240	150.0	142.5-157.5	500	0	0	0	0	0	0	0	0	K. pneumoniae
F1S1R1D2B4P2A08	SH218x02	0	244	150.0	142.5-157.5	500	0	0	0	0	0	0	0	0	K. pneumoniae
F1S1R1D2B4P2A08	SH219x07	0	239	151.2	143.64-158.76	504	0	0	0	0	0	0	0	0	K. pneumoniae
F1S1R1D2B4P2A08	SH219x48	0	6304	151.8	144.20999999999998-159.39	506	0	0	0	0	0	0	0	0	K. pneumoniae
F1S1R1D2B4P2A08	SH220921x1x42	0	3780	16.8	15.959999999999999-17.64	56	0	0	0	0	0	0	0	0	K. pneumoniae
F1S1R1D2B4P2A08	SH220921x2x21	0	6282	19.2	18.24-20.16	64	0	0	0	0	0	0	0	0	K. pneumoniae
F1S1R1D2B4P2A08	SH220921x2x93	0	3780	20.7	19.665-21.735	69	0	0	0	0	0	0	0	0	K. pneumoniae
F1S1R1D2B4P2A08	SH220x53	0	5367	152.1	144.49499999999998-159.705	507	0	0	0	0	0	0	0	0	K. pneumoniae
F1S1R1D2B4P2A08	SH221020x2x70	0	3044	134.4	127.67999999999999-141.12	448	0	0	0	0	0	0	0	0	K. pneumoniae
F1S1R1D2B4P2A08	SH221020x2x74	0	381	134.4	127.67999999999999-141.12	448	0	0	0	0	0	0	0	0	K. pneumoniae
F1S1R1D2B4P2A08	SH221x03	0	5367	152.1	144.49499999999998-159.705	507	0	0	0	0	0	0	0	0	K. pneumoniae
F1S1R1D2B4P2A08	SH222x06	0	5368	153.3	145.635-160.96499999999997	511	0	0	0	0	0	0	0	0	K. pneumoniae
F1S1R1D2B4P2A08	SH225x45	0	6256	159.0	151.04999999999998-166.95000000000002	530	0	0	0	0	0	0	0	0	K. pneumoniae
F1S1R1D2B4P2A08	SH225x46	0	6235	159.0	151.04999999999998-166.95000000000002	530	0	0	0	0	0	0	0	0	K. pneumoniae
F1S1R1D2B4P2A08	SH226x35	0	3902	157.8	149.90999999999997-165.69	526	0	0	0	0	0	0	0	0	K. pneumoniae
F1S1R1D2B4P2A08	SH228skumx33	0	6257	159.3	151.33499999999998-167.265	531	0	0	0	0	0	0	0	0	K. pneumoniae
F1S1R1D2B4P2A08	SH230920x1x62xr2	0	6223	93.9	89.20499999999998-98.595	313	0	0	0	0	0	0	0	0	K. pneumoniae
F1S1R1D2B4P2A08	SH230x29	0	3501	161.1	153.045-169.155	537	0	0	0	0	0	0	0	0	K. pneumoniae
F1S1R1D2B4P2A08	SH232x13	0	6123	162.6	154.47-170.73	542	0	0	0	0	0	0	0	0	K. pneumoniae
F1S1R1D2B4P2A08	SH232x30	0	6123	162.6	154.47-170.73	542	0	0	0	0	0	0	0	0	K. pneumoniae
F1S1R1D2B4P2A08	SH235x52	0	5631	166.8	158.45999999999998-175.14	556	0	0	0	0	0	0	0	0	K. pneumoniae
F1S1R1D2B4P2A08	SH236x25	0	6122	167.1	158.74499999999998-175.455	557	0	0	0	0	0	0	0	0	K. pneumoniae
F1S1R1D2B4P2A08	SH260321x2x15	0	6280	33.3	31.634999999999994-34.964999999999996	111	0	0	0	0	0	0	0	0	K. pneumoniae
F1S1R1D2B4P2A08	SH280122x1x59	0	3105	58.8	55.85999999999999-61.74	196	0	0	0	0	0	0	0	0	K. pneumoniae
F1S1R1D2B4P2A08	SH280122x1x63	0	6296	59.1	56.14499999999999-62.055	197	0	0	0	0	0	0	0	0	K. pneumoniae
F1S1R1D2B4P2C11	F1S1R1D2B4P3C10	0	5475	1.5	1.4249999999999998-1.5750000000000002	5	0	0	0	0	0	0	0	0	K. pneumoniae
F1S1R1D2B4P2C11	F1S1R1D2B4P4F11	0	6249	2.7	2.5649999999999995-2.835	9	0	0	0	0	0	0	0	0	K. pneumoniae
F1S1R1D2B4P2C11	F1S1R1D2B4P4H09	0	3673	3.0	2.8499999999999996-3.1500000000000004	10	0	0	0	0	0	0	0	0	K. pneumoniae
F1S1R1D2B4P2C11	F1S1R1D3B2P3D08	0	3600	10.2	9.69-10.709999999999999	34	0	0	0	0	0	0	0	0	K. pneumoniae
F1S1R1D2B4P2C11	F1S1R1D3B2P5A10	0	6201	12.6	11.969999999999999-13.23	42	0	0	0	0	0	0	0	0	K. pneumoniae
F1S1R1D2B4P2C11	F1S1R1D3B3P1B11	0	6232	13.8	13.109999999999998-14.49	46	0	0	0	0	0	0	0	0	K. pneumoniae
F1S1R1D2B4P2C11	F1S1R1D3B4P2F02	0	4776	18.6	17.669999999999998-19.529999999999998	62	0	0	0	0	0	0	0	0	K. pneumoniae
F1S1R1D2B4P2C11	F1S1R1D3B4P3H04	0	6213	18.6	17.669999999999998-19.529999999999998	62	0	0	0	0	0	0	0	0	K. pneumoniae
F1S1R1D2B4P2C11	F1S1R1D4B1P4C02	0	3178	24.9	23.654999999999998-26.145	83	0	0	0	0	0	0	0	0	K. pneumoniae
F1S1R1D2B4P2C11	F1S1R1D4B1P4G02	0	3179	24.9	23.654999999999998-26.145	83	0	0	0	0	0	0	0	0	K. pneumoniae
F1S1R1D2B4P2C11	F1S1R1D4B1P5D12	0	3067	27.0	25.65-28.35	90	0	0	0	0	0	0	0	0	K. pneumoniae
F1S1R1D2B4P2C11	F1S1R1D4B1P5F03	0	6281	25.2	23.939999999999998-26.46	84	0	0	0	0	0	0	0	0	K. pneumoniae
F1S1R1D2B4P2C11	F1S1R1D4B1P5H07	0	6432	25.8	24.509999999999998-27.090000000000003	86	0	0	0	0	0	0	0	0	K. pneumoniae
F1S1R1D2B4P2C11	F1S1R1D4B2P3C11	0	4776	27.9	26.505-29.294999999999998	93	0	0	0	0	0	0	0	0	K. pneumoniae
F1S1R1D2B4P2C11	F1S1R1D4B2P3D11	0	237	28.2	26.79-29.61	94	0	0	0	0	0	0	0	0	K. pneumoniae
F1S1R1D2B4P2C11	F1S1R1D4B2P4H09	0	6288	29.1	27.644999999999996-30.555	97	0	0	0	0	0	0	0	0	K. pneumoniae
F1S1R1D2B4P2C11	F1S1R1D4B2P5D04	0	3455	29.4	27.929999999999996-30.87	98	0	0	0	0	0	0	0	0	K. pneumoniae
F1S1R1D2B4P2C11	F1S1R1D4B4P1D12	0	302	35.4	33.629999999999995-37.17	118	0	0	0	0	0	0	0	0	K. pneumoniae
F1S1R1D2B4P2C11	F1S1R1D4B4P3E12	0	4771	37.8	35.91-39.69	126	0	0	0	0	0	0	0	0	K. pneumoniae
F1S1R1D2B4P2C11	F1S1R1D4B4P4C08	0	3502	38.4	36.48-40.32	128	0	0	0	0	0	0	0	0	K. pneumoniae
F1S1R1D2B4P2C11	F1S1R1D4B4P4F01	0	68	37.8	35.91-39.69	126	0	0	0	1	0	0	0	0	K. pneumoniae
F1S1R1D2B4P2C11	F1S1R2D1B1P2F05	0	5497	42.0	39.9-44.1	140	0	0	0	0	0	0	0	0	K. pneumoniae
F1S1R1D2B4P2C11	F1S1R2D1B1P3B03	0	5495	42.0	39.9-44.1	140	0	0	0	0	0	0	0	0	K. pneumoniae
F1S1R1D2B4P2C11	F1S1R2D1B1P3H11	0	6219	42.6	40.47-44.730000000000004	142	0	0	0	0	0	0	0	0	K. pneumoniae
F1S1R1D2B4P2C11	F1S1R2D1B2P1H02	0	3488	45.9	43.605-48.195	153	0	0	0	0	0	0	0	0	K. pneumoniae
F1S1R1D2B4P2C11	F1S1R2D1B2P2A05	0	3487	47.1	44.745-49.455000000000005	157	0	0	0	0	0	0	0	0	K. pneumoniae
F1S1R1D2B4P2C11	F1S1R2D1B2P2A11	0	3487	46.5	44.175-48.825	155	0	0	0	0	0	0	0	0	K. pneumoniae
F1S1R1D2B4P2C11	F1S1R2D1B2P2B05	0	3488	46.5	44.175-48.825	155	0	0	0	0	0	0	0	0	K. pneumoniae
F1S1R1D2B4P2C11	F1S1R2D1B2P3H05	0	2868	48.0	45.599999999999994-50.400000000000006	160	0	0	0	0	0	0	0	0	K. pneumoniae
F1S1R1D2B4P2C11	F1S1R2D1B2P4F11	0	6234	50.1	47.595-52.605000000000004	167	0	0	0	0	0	0	0	0	K. pneumoniae
F1S1R1D2B4P2C11	F1S1R2D1B2P5D10	0	4846	50.7	48.16499999999999-53.235	169	0	0	0	0	0	0	0	0	K. pneumoniae
F1S1R1D2B4P2C11	F1S1R2D1B4P1F06	0	6198	57.3	54.434999999999995-60.165	191	0	0	0	0	0	0	0	0	K. pneumoniae
F1S1R1D2B4P2C11	F1S1R2D1B4P2D04	0	5931	59.1	56.14499999999999-62.055	197	0	0	0	0	0	0	0	0	K. pneumoniae
F1S1R1D2B4P2C11	F1S1R2D1B4P2E09	0	2869	59.4	56.42999999999999-62.370000000000005	198	0	0	0	0	0	0	0	0	K. pneumoniae
F1S1R1D2B4P2C11	F1S1R2D1B4P4B02	0	6308	59.7	56.714999999999996-62.684999999999995	199	0	0	0	0	0	0	0	0	K. pneumoniae
F1S1R1D2B4P2C11	F1S1R2D2B1P5B04	0	6271	66.89999999999999	63.554999999999986-70.24499999999999	223	0	0	0	0	0	0	0	0	K. pneumoniae
F1S1R1D2B4P2C11	F1S1R2D2B2P3A09	0	847	69.6	66.11999999999999-73.08	232	0	0	0	0	0	0	0	0	K. pneumoniae
F1S1R1D2B4P2C11	F1S1R2D2B4P3A05	0	6268	81.0	76.95-85.05	270	0	0	0	0	0	0	0	0	K. pneumoniae
F1S1R1D2B4P2C11	F1S1R2D2B4P3G03	0	236	80.1	76.09499999999998-84.105	267	0	0	0	0	0	0	0	0	K. pneumoniae
F1S1R1D2B4P2C11	F1S1R2D2B4P3H01	0	6255	80.1	76.09499999999998-84.105	267	0	0	0	0	0	0	0	0	K. pneumoniae
F1S1R1D2B4P2C11	F1S1R2D2B4P3H03	0	6256	80.1	76.09499999999998-84.105	267	0	0	0	0	0	0	0	0	K. pneumoniae
F1S1R1D2B4P2C11	F1S1R2D2B4P4H06	0	6234	82.2	78.09-86.31	274	0	0	0	0	0	0	0	0	K. pneumoniae
F1S1R1D2B4P2C11	F1S1R2D2B4P5B11	0	235	84.0	79.8-88.2	280	0	0	0	0	0	0	0	0	K. pneumoniae
F1S1R1D2B4P2C11	F1S1R2D3B1P1G12	0	235	84.0	79.8-88.2	280	0	0	0	0	0	0	0	0	K. pneumoniae
F1S1R1D2B4P2C11	F1S1R2D3B1P1H01	0	4855	83.7	79.515-87.885	279	0	0	0	0	0	0	0	0	K. pneumoniae
F1S1R1D2B4P2C11	F1S1R2D3B1P5C09	0	6151	89.1	84.645-93.55499999999999	297	0	0	0	0	0	0	0	0	K. pneumoniae
F1S1R1D2B4P2C11	F1S1R2D3B2P2C07	0	6296	90.9	86.35499999999999-95.445	303	0	0	0	0	0	0	0	0	K. pneumoniae
F1S1R1D2B4P2C11	F1S1R2D3B2P5B04	0	3121	94.2	89.49-98.91000000000001	314	0	0	0	0	0	0	0	0	K. pneumoniae
F1S1R1D2B4P2C11	F1S1R2D3B2P5B11	0	3495	95.1	90.34499999999998-99.855	317	0	0	0	0	0	0	0	0	K. pneumoniae
F1S1R1D2B4P2C11	F1S1R2D3B3P5A03	0	3178	99.6	94.61999999999999-104.58	332	0	0	0	0	0	0	0	0	K. pneumoniae
F1S1R1D2B4P2C11	F1S1R2D3B3P5D05	0	6274	100.2	95.19-105.21000000000001	334	0	0	0	0	0	0	0	0	K. pneumoniae
F1S1R1D2B4P2C11	F1S1R2D3B3P5G02	0	3178	99.3	94.335-104.265	331	0	0	0	0	0	0	0	0	K. pneumoniae
F1S1R1D2B4P2C11	F1S1R2D4B1P3E07	0	6257	108.9	103.45499999999998-114.345	363	0	0	0	0	0	0	0	0	K. pneumoniae
F1S1R1D2B4P2C11	F1S1R3D1B4P1A02	0	3424	138.3	131.385-145.21499999999997	461	0	0	0	0	0	0	0	0	K. pneumoniae
F1S1R1D2B4P2C11	F1S1R3D1B4P1E01	0	3426	137.7	130.81499999999997-144.585	459	0	0	0	0	0	0	0	0	K. pneumoniae
F1S1R1D2B4P2C11	F1S1R3D1B4P1E07	0	3425	140.4	133.38-147.42000000000002	468	0	0	0	0	0	0	0	0	K. pneumoniae
F1S1R1D2B4P2C11	F1S1R3D1B4P1H01	0	311	138.3	131.385-145.21499999999997	461	0	0	0	0	0	0	0	0	K. pneumoniae
F1S1R1D2B4P2C11	F1S1R3D1B4P2D04	0	313	143.1	135.945-150.255	477	0	0	0	0	0	0	0	0	K. pneumoniae
F1S1R1D2B4P2C11	F1S1R3D1B4P2H08	0	3521	143.4	136.23-150.57000000000002	478	0	0	0	0	0	0	0	0	K. pneumoniae
F1S1R1D2B4P2C11	F1S1R3D1B4P3A02	0	4335	146.4	139.08-153.72	488	0	0	0	0	0	0	0	0	K. pneumoniae
F1S1R1D2B4P2C11	F1S1R3D1B4P3A10	0	282	149.1	141.64499999999998-156.555	497	0	0	0	0	0	0	0	0	K. pneumoniae
F1S1R1D2B4P2C11	F1S1R3D1B4P3B11	0	383	148.8	141.35999999999999-156.23999999999998	496	0	0	0	0	0	0	0	0	K. pneumoniae
F1S1R1D2B4P2C11	F1S1R3D1B4P3H02	0	4328	146.4	139.08-153.72	488	0	0	0	0	0	0	0	0	K. pneumoniae
F1S1R1D2B4P2C11	F1S1R3D1B4P4A04	0	4371	151.2	143.64-158.76	504	0	0	0	0	0	0	0	0	K. pneumoniae
F1S1R1D2B4P2C11	F1S1R3D1B4P4B11	0	6310	153.3	145.635-160.96499999999997	511	0	0	0	0	0	0	0	0	K. pneumoniae
F1S1R1D2B4P2C11	F1S1R3D1B4P5D11	0	6422	157.5	149.625-165.375	525	0	0	0	0	0	0	0	0	K. pneumoniae
F1S1R1D2B4P2C11	F1S1R3D1B4P5E02	0	4506	153.6	145.92-161.28	512	0	0	0	0	0	0	0	0	K. pneumoniae
F1S1R1D2B4P2C11	F1S1R3D1B4P5F01	0	6314	153.9	146.205-161.595	513	0	0	0	0	0	0	0	0	K. pneumoniae
F1S1R1D2B4P2C11	F1S1R3D1B4P5H01	1	91	154.2	146.48999999999998-161.91	514	0	0	0	1	0	0	0	0	K. pneumoniae
F1S1R1D2B4P2C11	F1S1R3D1B4P5H07	1	92	156.3	148.48499999999999-164.11499999999998	521	0	0	0	1	0	0	0	0	K. pneumoniae
F1S1R1D2B4P2C11	F1S1R3D1B4P5H11	0	6293	157.8	149.90999999999997-165.69	526	0	0	0	0	0	0	0	0	K. pneumoniae
F1S1R1D2B4P2C11	F1S1R3D2B2P3A12	0	6291	171.9	163.305-180.495	573	0	0	0	0	0	0	0	0	K. pneumoniae
F1S1R1D2B4P2C11	F1S1R3D2B2P3E12	0	6186	171.0	162.45-179.55	570	0	0	0	0	0	0	0	0	K. pneumoniae
F1S1R1D2B4P2C11	F1S1R3D2B2P3F12	0	6262	170.7	162.165-179.23499999999999	569	0	0	0	0	0	0	0	0	K. pneumoniae
F1S1R1D2B4P2C11	SH001x50	0	348	124.2	117.98999999999998-130.41	414	0	0	0	0	0	0	0	0	K. pneumoniae
F1S1R1D2B4P2C11	SH011020x2x44	0	6260	102.3	97.18499999999999-107.415	341	0	0	0	0	0	0	0	0	K. pneumoniae
F1S1R1D2B4P2C11	SH020921x2x92	0	6432	1.5	1.4249999999999998-1.5750000000000002	5	0	0	0	0	0	0	0	0	K. pneumoniae
F1S1R1D2B4P2C11	SH020921x2x94	0	6253	0.8999999999999999	0.8549999999999999-0.945	3	0	0	0	0	0	0	0	0	K. pneumoniae
F1S1R1D2B4P2C11	SH030621x1x50	0	5379	170.4	161.88-178.92000000000002	568	0	0	0	0	0	0	0	0	K. pneumoniae
F1S1R1D2B4P2C11	SH030621x2x09_A00559	0	268	30.9	29.354999999999997-32.445	103	0	0	0	0	0	0	0	0	K. pneumoniae
F1S1R1D2B4P2C11	SH040221x1x39	0	6256	175.8	167.00999999999996-184.59	586	0	0	0	0	0	0	0	0	K. pneumoniae
F1S1R1D2B4P2C11	SH040221x1x65	0	4404	172.2	163.58999999999997-180.81	574	0	0	0	0	0	0	0	0	K. pneumoniae
F1S1R1D2B4P2C11	SH040221x2x85	0	4821	154.8	147.05999999999997-162.54	516	0	0	0	0	0	0	0	0	K. pneumoniae
F1S1R1D2B4P2C11	SH040221x2x86	0	3138	154.2	146.48999999999998-161.91	514	0	0	0	0	0	0	0	0	K. pneumoniae
F1S1R1D2B4P2C11	SH040221x2x94	0	6242	154.5	146.775-162.225	515	0	0	0	0	0	0	0	0	K. pneumoniae
F1S1R1D2B4P2C11	SH040321x1x49	0	4450	61.2	58.13999999999999-64.26	204	0	0	0	0	0	0	0	0	K. pneumoniae
F1S1R1D2B4P2C11	SH040321x1x53	0	6162	60.6	57.56999999999999-63.629999999999995	202	0	0	0	0	0	0	0	0	K. pneumoniae
F1S1R1D2B4P2C11	SH040321x1x63	0	6261	60.0	57.0-63.0	200	0	0	0	0	0	0	0	0	K. pneumoniae
F1S1R1D2B4P2C11	SH050122x2x45	0	3472	53.4	50.73-56.07	178	0	0	0	0	0	0	0	0	K. pneumoniae
F1S1R1D2B4P2C11	SH060521x1x76	0	6299	21.0	19.95-22.05	70	0	0	0	0	0	0	0	0	K. pneumoniae
F1S1R1D2B4P2C11	SH061021x2x52	0	6176	26.4	25.08-27.72	88	0	0	0	0	0	0	0	0	K. pneumoniae
F1S1R1D2B4P2C11	SH081020x2x33	0	261	83.39999999999999	79.22999999999999-87.57	278	0	0	0	0	0	0	0	0	K. pneumoniae
F1S1R1D2B4P2C11	SH121021x1x03	0	6267	28.2	26.79-29.61	94	0	0	0	0	0	0	0	0	K. pneumoniae
F1S1R1D2B4P2C11	SH140421x1x7	0	268	30.9	29.354999999999997-32.445	103	0	0	0	0	0	0	0	0	K. pneumoniae
F1S1R1D2B4P2C11	SH140421x1x95	0	6279	26.4	25.08-27.72	88	0	0	0	0	0	0	0	0	K. pneumoniae
F1S1R1D2B4P2C11	SH140421x2x67	0	3109	24.6	23.369999999999997-25.83	82	0	0	0	0	0	0	0	0	K. pneumoniae
F1S1R1D2B4P2C11	SH141221x1x12	0	6287	45.0	42.75-47.25	150	0	0	0	0	0	0	0	0	K. pneumoniae
F1S1R1D2B4P2C11	SH150921x1x70	0	6235	2.1	1.9949999999999999-2.205	7	0	0	0	0	0	0	0	0	K. pneumoniae
F1S1R1D2B4P2C11	SH158x25	0	6264	90.3	85.785-94.815	301	0	0	0	0	0	0	0	0	K. pneumoniae
F1S1R1D2B4P2C11	SH158x50	0	6227	90.3	85.785-94.815	301	0	0	0	0	0	0	0	0	K. pneumoniae
F1S1R1D2B4P2C11	SH161121x2x67	0	6289	40.5	38.475-42.525	135	0	0	0	0	0	0	0	0	K. pneumoniae
F1S1R1D2B4P2C11	SH171220x2x23	0	6244	75.89999999999999	72.10499999999999-79.695	253	0	0	0	0	0	0	0	0	K. pneumoniae
F1S1R1D2B4P2C11	SH178x44	0	6054	109.5	104.02499999999999-114.97500000000001	365	0	0	0	0	0	0	0	0	K. pneumoniae
F1S1R1D2B4P2C11	SH181120x1x79	0	6164	78.3	74.38499999999999-82.215	261	0	0	0	0	0	0	0	0	K. pneumoniae
F1S1R1D2B4P2C11	SH181120x1x82	0	4534	78.0	74.1-81.9	260	0	0	0	0	0	0	0	0	K. pneumoniae
F1S1R1D2B4P2C11	SH181120x1x83	0	4453	78.0	74.1-81.9	260	0	0	0	0	0	0	0	0	K. pneumoniae
F1S1R1D2B4P2C11	SH181120x1x95	0	6158	75.6	71.82-79.38	252	0	0	0	0	0	0	0	0	K. pneumoniae
F1S1R1D2B4P2C11	SH181120x2x14	0	4549	73.2	69.54-76.86	244	0	0	0	0	0	0	0	0	K. pneumoniae
F1S1R1D2B4P2C11	SH181120x2x16	0	6788	73.2	69.54-76.86	244	0	0	0	0	0	0	0	0	K. pneumoniae
F1S1R1D2B4P2C11	SH181120x2x2	0	6247	75.3	71.535-79.065	251	0	0	0	0	0	0	0	0	K. pneumoniae
F1S1R1D2B4P2C11	SH181120x2x49	0	242	68.39999999999999	64.97999999999999-71.82	228	0	0	0	0	0	0	0	0	K. pneumoniae
F1S1R1D2B4P2C11	SH181120x2x6	0	4550	74.7	70.965-78.435	249	0	0	0	0	0	0	0	0	K. pneumoniae
F1S1R1D2B4P2C11	SH183x38	0	6242	114.3	108.585-120.015	381	0	0	0	0	0	0	0	0	K. pneumoniae
F1S1R1D2B4P2C11	SH185x6	0	3421	116.1	110.29499999999999-121.905	387	0	0	0	0	0	0	0	0	K. pneumoniae
F1S1R1D2B4P2C11	SH186x18	0	3144	117.6	111.71999999999998-123.48	392	0	0	0	0	0	0	0	0	K. pneumoniae
F1S1R1D2B4P2C11	SH186x20	0	275	116.4	110.57999999999998-122.22	388	0	0	0	0	0	0	0	0	K. pneumoniae
F1S1R1D2B4P2C11	SH188x35	0	3481	119.1	113.145-125.05499999999999	397	0	0	0	0	0	0	0	0	K. pneumoniae
F1S1R1D2B4P2C11	SH188x41	0	3387	117.9	112.00499999999998-123.795	393	0	0	0	0	0	0	0	0	K. pneumoniae
F1S1R1D2B4P2C11	SH189x32	0	6172	123.0	116.85-129.15	410	0	0	0	0	0	0	0	0	K. pneumoniae
F1S1R1D2B4P2C11	SH190x50	0	4532	119.7	113.71499999999999-125.68499999999999	399	0	0	0	0	0	0	0	0	K. pneumoniae
F1S1R1D2B4P2C11	SH192x43	0	4537	126.3	119.98499999999999-132.615	421	0	0	0	0	0	0	0	0	K. pneumoniae
F1S1R1D2B4P2C11	SH193x02	0	6310	125.1	118.84499999999998-131.355	417	0	0	0	0	0	0	0	0	K. pneumoniae
F1S1R1D2B4P2C11	SH193x27	0	4537	126.6	120.27-132.93	422	0	0	0	0	0	0	0	0	K. pneumoniae
F1S1R1D2B4P2C11	SH194X20	0	3481	126.6	120.27-132.93	422	0	0	0	0	0	0	0	0	K. pneumoniae
F1S1R1D2B4P2C11	SH195x70	0	4537	128.1	121.695-134.505	427	0	0	0	0	0	0	0	0	K. pneumoniae
F1S1R1D2B4P2C11	SH198x58	0	6162	131.1	124.54499999999999-137.655	437	0	0	0	0	0	0	0	0	K. pneumoniae
F1S1R1D2B4P2C11	SH199x35	0	341	132.0	125.39999999999999-138.6	440	0	0	0	0	0	0	0	0	K. pneumoniae
F1S1R1D2B4P2C11	SH200921x1x7	0	3378	6.3	5.984999999999999-6.615	21	0	0	0	0	0	0	0	0	K. pneumoniae
F1S1R1D2B4P2C11	SH203x34	0	339	134.7	127.96499999999999-141.435	449	0	0	0	0	0	0	0	0	K. pneumoniae
F1S1R1D2B4P2C11	SH204x03	0	6242	134.7	127.96499999999999-141.435	449	0	0	0	0	0	0	0	0	K. pneumoniae
F1S1R1D2B4P2C11	SH204x62	0	349	136.5	129.67499999999998-143.32500000000002	455	0	0	0	0	0	0	0	0	K. pneumoniae
F1S1R1D2B4P2C11	SH206x61	0	6228	138.9	131.955-145.845	463	0	0	0	0	0	0	0	0	K. pneumoniae
F1S1R1D2B4P2C11	SH209x43	0	6254	141.3	134.23499999999999-148.36499999999998	471	0	0	0	0	0	0	0	0	K. pneumoniae
F1S1R1D2B4P2C11	SH209x60	0	349	142.5	135.375-149.625	475	0	0	0	0	0	0	0	0	K. pneumoniae
F1S1R1D2B4P2C11	SH211020x1x93	0	6170	114.3	108.585-120.015	381	0	0	0	0	0	0	0	0	K. pneumoniae
F1S1R1D2B4P2C11	SH211x11	0	347	143.1	135.945-150.255	477	0	0	0	0	0	0	0	0	K. pneumoniae
F1S1R1D2B4P2C11	SH214x62	0	351	147.6	140.22-154.98	492	0	0	0	0	0	0	0	0	K. pneumoniae
F1S1R1D2B4P2C11	SH216x16	0	342	148.5	141.075-155.925	495	0	0	0	0	0	0	0	0	K. pneumoniae
F1S1R1D2B4P2C11	SH217x41	0	230	149.7	142.21499999999997-157.185	499	0	0	0	0	0	0	0	0	K. pneumoniae
F1S1R1D2B4P2C11	SH218x02	0	234	149.7	142.21499999999997-157.185	499	0	0	0	0	0	0	0	0	K. pneumoniae
F1S1R1D2B4P2C11	SH219x07	0	229	150.9	143.355-158.44500000000002	503	0	0	0	0	0	0	0	0	K. pneumoniae
F1S1R1D2B4P2C11	SH219x48	0	6291	151.5	143.92499999999998-159.07500000000002	505	0	0	0	0	0	0	0	0	K. pneumoniae
F1S1R1D2B4P2C11	SH220921x1x42	0	3773	16.5	15.674999999999999-17.325	55	0	0	0	0	0	0	0	0	K. pneumoniae
F1S1R1D2B4P2C11	SH220921x2x21	0	6267	18.9	17.955-19.845	63	0	0	0	0	0	0	0	0	K. pneumoniae
F1S1R1D2B4P2C11	SH220921x2x93	0	3773	20.4	19.38-21.419999999999998	68	0	0	0	0	0	0	0	0	K. pneumoniae
F1S1R1D2B4P2C11	SH220x53	0	5353	151.8	144.20999999999998-159.39	506	0	0	0	0	0	0	0	0	K. pneumoniae
F1S1R1D2B4P2C11	SH221020x2x70	0	3031	134.7	127.96499999999999-141.435	449	0	0	0	0	0	0	0	0	K. pneumoniae
F1S1R1D2B4P2C11	SH221020x2x74	0	373	134.7	127.96499999999999-141.435	449	0	0	0	0	0	0	0	0	K. pneumoniae
F1S1R1D2B4P2C11	SH221x03	0	5353	151.8	144.20999999999998-159.39	506	0	0	0	0	0	0	0	0	K. pneumoniae
F1S1R1D2B4P2C11	SH222x06	0	5354	153.0	145.35-160.65	510	0	0	0	0	0	0	0	0	K. pneumoniae
F1S1R1D2B4P2C11	SH225x45	0	6241	158.7	150.765-166.635	529	0	0	0	0	0	0	0	0	K. pneumoniae
F1S1R1D2B4P2C11	SH225x46	0	6221	158.7	150.765-166.635	529	0	0	0	0	0	0	0	0	K. pneumoniae
F1S1R1D2B4P2C11	SH226x35	0	3890	157.5	149.625-165.375	525	0	0	0	0	0	0	0	0	K. pneumoniae
F1S1R1D2B4P2C11	SH228skumx33	0	6242	159.0	151.04999999999998-166.95000000000002	530	0	0	0	0	0	0	0	0	K. pneumoniae
F1S1R1D2B4P2C11	SH230920x1x62xr2	0	6208	94.2	89.49-98.91000000000001	314	0	0	0	0	0	0	0	0	K. pneumoniae
F1S1R1D2B4P2C11	SH230x29	0	3491	160.8	152.75999999999996-168.84	536	0	0	0	0	0	0	0	0	K. pneumoniae
F1S1R1D2B4P2C11	SH232x13	0	6112	162.3	154.18499999999997-170.415	541	0	0	0	0	0	0	0	0	K. pneumoniae
F1S1R1D2B4P2C11	SH232x30	0	6112	162.3	154.18499999999997-170.415	541	0	0	0	0	0	0	0	0	K. pneumoniae
F1S1R1D2B4P2C11	SH235x52	0	5618	166.5	158.17499999999998-174.82500000000002	555	0	0	0	0	0	0	0	0	K. pneumoniae
F1S1R1D2B4P2C11	SH236x25	0	6111	166.8	158.45999999999998-175.14	556	0	0	0	0	0	0	0	0	K. pneumoniae
F1S1R1D2B4P2C11	SH260321x2x15	0	6263	33.6	31.919999999999998-35.28	112	0	0	0	0	0	0	0	0	K. pneumoniae
F1S1R1D2B4P2C11	SH280122x1x59	0	3094	58.5	55.574999999999996-61.425000000000004	195	0	0	0	0	0	0	0	0	K. pneumoniae
F1S1R1D2B4P2C11	SH280122x1x63	0	6283	58.8	55.85999999999999-61.74	196	0	0	0	0	0	0	0	0	K. pneumoniae
F1S1R1D2B4P3C10	F1S1R1D2B4P4F11	0	1389	1.2	1.14-1.26	4	0	0	0	0	0	0	0	0	K. pneumoniae
F1S1R1D2B4P3C10	F1S1R1D2B4P4H09	0	4932	1.5	1.4249999999999998-1.5750000000000002	5	0	0	0	0	0	0	0	0	K. pneumoniae
F1S1R1D2B4P3C10	F1S1R1D3B2P3D08	0	5401	8.7	8.264999999999999-9.135	29	0	0	0	0	0	0	0	0	K. pneumoniae
F1S1R1D2B4P3C10	F1S1R1D3B2P5A10	0	1313	11.1	10.545-11.655	37	0	0	0	0	0	0	0	0	K. pneumoniae
F1S1R1D2B4P3C10	F1S1R1D3B3P1B11	0	1366	12.3	11.684999999999999-12.915	41	0	0	0	0	0	0	0	0	K. pneumoniae
F1S1R1D2B4P3C10	F1S1R1D3B4P2F02	0	6103	17.1	16.244999999999997-17.955	57	0	0	0	0	0	0	0	0	K. pneumoniae
F1S1R1D2B4P3C10	F1S1R1D3B4P3H04	0	1350	17.1	16.244999999999997-17.955	57	0	0	0	0	0	0	0	0	K. pneumoniae
F1S1R1D2B4P3C10	F1S1R1D4B1P4C02	0	3762	23.4	22.229999999999997-24.57	78	0	0	0	0	0	0	0	0	K. pneumoniae
F1S1R1D2B4P3C10	F1S1R1D4B1P4G02	0	3762	23.4	22.229999999999997-24.57	78	0	0	0	0	0	0	0	0	K. pneumoniae
F1S1R1D2B4P3C10	F1S1R1D4B1P5D12	0	5006	25.5	24.224999999999998-26.775000000000002	85	0	0	0	0	0	0	0	0	K. pneumoniae
F1S1R1D2B4P3C10	F1S1R1D4B1P5F03	0	1639	23.7	22.514999999999997-24.885	79	0	0	0	0	0	0	0	0	K. pneumoniae
F1S1R1D2B4P3C10	F1S1R1D4B1P5H07	0	4126	24.3	23.085-25.515	81	0	0	0	0	0	0	0	0	K. pneumoniae
F1S1R1D2B4P3C10	F1S1R1D4B2P3C11	0	6101	26.4	25.08-27.72	88	0	0	0	0	0	0	0	0	K. pneumoniae
F1S1R1D2B4P3C10	F1S1R1D4B2P3D11	0	5490	26.7	25.365-28.035	89	0	0	0	0	0	0	0	0	K. pneumoniae
F1S1R1D2B4P3C10	F1S1R1D4B2P4H09	0	1621	27.6	26.219999999999995-28.98	92	0	0	0	0	0	0	0	0	K. pneumoniae
F1S1R1D2B4P3C10	F1S1R1D4B2P5D04	0	5250	27.9	26.505-29.294999999999998	93	0	0	0	0	0	0	0	0	K. pneumoniae
F1S1R1D2B4P3C10	F1S1R1D4B4P1D12	0	5390	33.9	32.205-35.595	113	0	0	0	0	0	0	0	0	K. pneumoniae
F1S1R1D2B4P3C10	F1S1R1D4B4P3E12	0	6094	36.3	34.48499999999999-38.115	121	0	0	0	0	0	0	0	0	K. pneumoniae
F1S1R1D2B4P3C10	F1S1R1D4B4P4C08	0	5277	36.9	35.055-38.745	123	0	0	0	0	0	0	0	0	K. pneumoniae
F1S1R1D2B4P3C10	F1S1R1D4B4P4F01	0	5433	36.3	34.48499999999999-38.115	121	0	0	0	0	0	0	0	0	K. pneumoniae
F1S1R1D2B4P3C10	F1S1R2D1B1P2F05	0	330	40.5	38.475-42.525	135	0	0	0	0	0	0	0	0	K. pneumoniae
F1S1R1D2B4P3C10	F1S1R2D1B1P3B03	0	328	40.5	38.475-42.525	135	0	0	0	0	0	0	0	0	K. pneumoniae
F1S1R1D2B4P3C10	F1S1R2D1B1P3H11	0	1357	41.1	39.045-43.155	137	0	0	0	0	0	0	0	0	K. pneumoniae
F1S1R1D2B4P3C10	F1S1R2D1B2P1H02	0	5311	44.4	42.18-46.62	148	0	0	0	0	0	0	0	0	K. pneumoniae
F1S1R1D2B4P3C10	F1S1R2D1B2P2A05	0	5310	45.6	43.32-47.88	152	0	0	0	0	0	0	0	0	K. pneumoniae
F1S1R1D2B4P3C10	F1S1R2D1B2P2A11	0	5310	45.0	42.75-47.25	150	0	0	0	0	0	0	0	0	K. pneumoniae
F1S1R1D2B4P3C10	F1S1R2D1B2P2B05	0	5311	45.0	42.75-47.25	150	0	0	0	0	0	0	0	0	K. pneumoniae
F1S1R1D2B4P3C10	F1S1R2D1B2P3H05	0	3524	46.5	44.175-48.825	155	0	0	0	0	0	0	0	0	K. pneumoniae
F1S1R1D2B4P3C10	F1S1R2D1B2P4F11	0	1335	48.6	46.17-51.03	162	0	0	0	0	0	0	0	0	K. pneumoniae
F1S1R1D2B4P3C10	F1S1R2D1B2P5D10	0	6204	49.2	46.739999999999995-51.66	164	0	0	0	0	0	0	0	0	K. pneumoniae
F1S1R1D2B4P3C10	F1S1R2D1B4P1F06	0	1296	55.8	53.01-58.589999999999996	186	0	0	0	0	0	0	0	0	K. pneumoniae
F1S1R1D2B4P3C10	F1S1R2D1B4P2D04	0	1271	57.6	54.71999999999999-60.48	192	0	0	0	0	0	0	0	0	K. pneumoniae
F1S1R1D2B4P3C10	F1S1R2D1B4P2E09	0	3525	57.9	55.004999999999995-60.795	193	0	0	0	0	0	0	0	0	K. pneumoniae
F1S1R1D2B4P3C10	F1S1R2D1B4P4B02	0	1836	58.2	55.28999999999999-61.11	194	0	0	0	0	0	0	0	0	K. pneumoniae
F1S1R1D2B4P3C10	F1S1R2D2B1P5B04	0	1382	65.39999999999999	62.12999999999999-68.66999999999999	218	0	0	0	0	0	0	0	0	K. pneumoniae
F1S1R1D2B4P3C10	F1S1R2D2B2P3A09	0	5550	68.1	64.695-71.505	227	0	0	0	0	0	0	0	0	K. pneumoniae
F1S1R1D2B4P3C10	F1S1R2D2B4P3A05	0	1378	79.5	75.52499999999999-83.47500000000001	265	0	0	0	0	0	0	0	0	K. pneumoniae
F1S1R1D2B4P3C10	F1S1R2D2B4P3G03	0	5489	78.6	74.66999999999999-82.53	262	0	0	0	0	0	0	0	0	K. pneumoniae
F1S1R1D2B4P3C10	F1S1R2D2B4P3H01	0	1354	78.6	74.66999999999999-82.53	262	0	0	0	0	0	0	0	0	K. pneumoniae
F1S1R1D2B4P3C10	F1S1R2D2B4P3H03	0	1355	78.6	74.66999999999999-82.53	262	0	0	0	0	0	0	0	0	K. pneumoniae
F1S1R1D2B4P3C10	F1S1R2D2B4P4H06	0	1334	80.7	76.66499999999999-84.73500000000001	269	0	0	0	0	0	0	0	0	K. pneumoniae
F1S1R1D2B4P3C10	F1S1R2D2B4P5B11	0	5488	82.5	78.375-86.625	275	0	0	0	0	0	0	0	0	K. pneumoniae
F1S1R1D2B4P3C10	F1S1R2D3B1P1G12	0	5488	82.5	78.375-86.625	275	0	0	0	0	0	0	0	0	K. pneumoniae
F1S1R1D2B4P3C10	F1S1R2D3B1P1H01	0	6928	82.2	78.09-86.31	274	0	0	0	0	0	0	0	0	K. pneumoniae
F1S1R1D2B4P3C10	F1S1R2D3B1P5C09	0	1387	87.6	83.21999999999998-91.98	292	0	0	0	0	0	0	0	0	K. pneumoniae
F1S1R1D2B4P3C10	F1S1R2D3B2P2C07	0	1403	89.39999999999999	84.92999999999999-93.86999999999999	298	0	0	0	0	0	0	0	0	K. pneumoniae
F1S1R1D2B4P3C10	F1S1R2D3B2P5B04	0	5103	92.7	88.065-97.33500000000001	309	0	0	0	0	0	0	0	0	K. pneumoniae
F1S1R1D2B4P3C10	F1S1R2D3B2P5B11	0	5313	93.6	88.91999999999999-98.28	312	0	0	0	0	0	0	0	0	K. pneumoniae
F1S1R1D2B4P3C10	F1S1R2D3B3P5A03	0	3761	98.1	93.195-103.005	327	0	0	0	0	0	0	0	0	K. pneumoniae
F1S1R1D2B4P3C10	F1S1R2D3B3P5D05	0	1373	98.7	93.765-103.635	329	0	0	0	0	0	0	0	0	K. pneumoniae
F1S1R1D2B4P3C10	F1S1R2D3B3P5G02	0	3761	97.8	92.91-102.69	326	0	0	0	0	0	0	0	0	K. pneumoniae
F1S1R1D2B4P3C10	F1S1R2D4B1P3E07	0	1367	107.4	102.02999999999999-112.77	358	0	0	0	0	0	0	0	0	K. pneumoniae
F1S1R1D2B4P3C10	F1S1R3D1B4P1A02	0	5227	136.8	129.95999999999998-143.64	456	0	0	0	0	0	0	0	0	K. pneumoniae
F1S1R1D2B4P3C10	F1S1R3D1B4P1E01	0	5228	136.2	129.39-143.01	454	0	0	0	0	0	0	0	0	K. pneumoniae
F1S1R1D2B4P3C10	F1S1R3D1B4P1E07	0	5227	138.9	131.955-145.845	463	0	0	0	0	0	0	0	0	K. pneumoniae
F1S1R1D2B4P3C10	F1S1R3D1B4P1H01	0	5193	136.8	129.95999999999998-143.64	456	0	0	0	0	0	0	0	0	K. pneumoniae
F1S1R1D2B4P3C10	F1S1R3D1B4P2D04	0	5310	141.6	134.51999999999998-148.68	472	0	0	0	0	0	0	0	0	K. pneumoniae
F1S1R1D2B4P3C10	F1S1R3D1B4P2H08	0	5352	141.9	134.805-148.995	473	0	0	0	0	0	0	0	0	K. pneumoniae
F1S1R1D2B4P3C10	F1S1R3D1B4P3A02	0	6426	144.9	137.655-152.145	483	0	0	0	0	0	0	0	0	K. pneumoniae
F1S1R1D2B4P3C10	F1S1R3D1B4P3A10	0	5493	147.6	140.22-154.98	492	0	0	0	0	0	0	0	0	K. pneumoniae
F1S1R1D2B4P3C10	F1S1R3D1B4P3B11	0	5489	147.3	139.93499999999997-154.665	491	0	0	0	0	0	0	0	0	K. pneumoniae
F1S1R1D2B4P3C10	F1S1R3D1B4P3H02	0	6419	144.9	137.655-152.145	483	0	0	0	0	0	0	0	0	K. pneumoniae
F1S1R1D2B4P3C10	F1S1R3D1B4P4A04	0	6144	149.7	142.21499999999997-157.185	499	0	0	0	0	0	0	0	0	K. pneumoniae
F1S1R1D2B4P3C10	F1S1R3D1B4P4B11	0	1418	151.8	144.20999999999998-159.39	506	0	0	0	0	0	0	0	0	K. pneumoniae
F1S1R1D2B4P3C10	F1S1R3D1B4P5D11	0	1962	156.0	148.2-163.8	520	0	0	0	0	0	0	0	0	K. pneumoniae
F1S1R1D2B4P3C10	F1S1R3D1B4P5E02	0	6562	152.1	144.49499999999998-159.705	507	0	0	0	0	0	0	0	0	K. pneumoniae
F1S1R1D2B4P3C10	F1S1R3D1B4P5F01	0	1674	152.4	144.78-160.02	508	0	0	0	0	0	0	0	0	K. pneumoniae
F1S1R1D2B4P3C10	F1S1R3D1B4P5H01	0	5454	152.7	145.06499999999997-160.335	509	0	0	0	0	0	0	0	0	K. pneumoniae
F1S1R1D2B4P3C10	F1S1R3D1B4P5H07	0	5455	154.8	147.05999999999997-162.54	516	0	0	0	0	0	0	0	0	K. pneumoniae
F1S1R1D2B4P3C10	F1S1R3D1B4P5H11	0	1654	156.3	148.48499999999999-164.11499999999998	521	0	0	0	0	0	0	0	0	K. pneumoniae
F1S1R1D2B4P3C10	F1S1R3D2B2P3A12	0	1393	170.4	161.88-178.92000000000002	568	0	0	0	0	0	0	0	0	K. pneumoniae
F1S1R1D2B4P3C10	F1S1R3D2B2P3E12	0	1323	169.5	161.025-177.975	565	0	0	0	0	0	0	0	0	K. pneumoniae
F1S1R1D2B4P3C10	F1S1R3D2B2P3F12	0	1398	169.2	160.73999999999998-177.66	564	0	0	0	0	0	0	0	0	K. pneumoniae
F1S1R1D2B4P3C10	SH001x50	0	5453	122.7	116.56499999999998-128.83499999999998	409	0	0	0	0	0	0	0	0	K. pneumoniae
F1S1R1D2B4P3C10	SH011020x2x44	0	1368	103.8	98.61-108.99	346	0	0	0	0	0	0	0	0	K. pneumoniae
F1S1R1D2B4P3C10	SH020921x2x92	0	4129	3.0	2.8499999999999996-3.1500000000000004	10	0	0	0	0	0	0	0	0	K. pneumoniae
F1S1R1D2B4P3C10	SH020921x2x94	0	1648	2.4	2.28-2.52	8	0	0	0	0	0	0	0	0	K. pneumoniae
F1S1R1D2B4P3C10	SH030621x1x50	0	3653	171.9	163.305-180.495	573	0	0	0	0	0	0	0	0	K. pneumoniae
F1S1R1D2B4P3C10	SH030621x2x09_A00559	0	5483	32.4	30.779999999999998-34.02	108	0	0	0	0	0	0	0	0	K. pneumoniae
F1S1R1D2B4P3C10	SH040221x1x39	0	1653	177.3	168.43499999999997-186.165	591	0	0	0	0	0	0	0	0	K. pneumoniae
F1S1R1D2B4P3C10	SH040221x1x65	0	1946	173.7	165.015-182.385	579	0	0	0	0	0	0	0	0	K. pneumoniae
F1S1R1D2B4P3C10	SH040221x2x85	0	6143	156.3	148.48499999999999-164.11499999999998	521	0	0	0	0	0	0	0	0	K. pneumoniae
F1S1R1D2B4P3C10	SH040221x2x86	0	5116	155.7	147.915-163.48499999999999	519	0	0	0	0	0	0	0	0	K. pneumoniae
F1S1R1D2B4P3C10	SH040221x2x94	0	1346	156.0	148.2-163.8	520	0	0	0	0	0	0	0	0	K. pneumoniae
F1S1R1D2B4P3C10	SH040321x1x49	0	5741	62.7	59.56499999999999-65.835	209	0	0	0	0	0	0	0	0	K. pneumoniae
F1S1R1D2B4P3C10	SH040321x1x53	0	1265	62.1	58.99499999999999-65.205	207	0	0	0	0	0	0	0	0	K. pneumoniae
F1S1R1D2B4P3C10	SH040321x1x63	0	1362	61.5	58.425-64.575	205	0	0	0	0	0	0	0	0	K. pneumoniae
F1S1R1D2B4P3C10	SH050122x2x45	0	5297	51.9	49.305-54.495	173	0	0	0	0	0	0	0	0	K. pneumoniae
F1S1R1D2B4P3C10	SH060521x1x76	0	1664	22.5	21.375-23.625	75	0	0	0	0	0	0	0	0	K. pneumoniae
F1S1R1D2B4P3C10	SH061021x2x52	0	1585	24.9	23.654999999999998-26.145	83	0	0	0	0	0	0	0	0	K. pneumoniae
F1S1R1D2B4P3C10	SH081020x2x33	0	5474	84.89999999999999	80.65499999999999-89.145	283	0	0	0	0	0	0	0	0	K. pneumoniae
F1S1R1D2B4P3C10	SH121021x1x03	0	1369	26.7	25.365-28.035	89	0	0	0	0	0	0	0	0	K. pneumoniae
F1S1R1D2B4P3C10	SH140421x1x7	0	5483	32.4	30.779999999999998-34.02	108	0	0	0	0	0	0	0	0	K. pneumoniae
F1S1R1D2B4P3C10	SH140421x1x95	0	1380	27.9	26.505-29.294999999999998	93	0	0	0	0	0	0	0	0	K. pneumoniae
F1S1R1D2B4P3C10	SH140421x2x67	0	5082	26.1	24.794999999999998-27.404999999999998	87	0	0	0	0	0	0	0	0	K. pneumoniae
F1S1R1D2B4P3C10	SH141221x1x12	0	1653	43.5	41.324999999999996-45.675000000000004	145	0	0	0	0	0	0	0	0	K. pneumoniae
F1S1R1D2B4P3C10	SH150921x1x70	0	1339	0.6	0.57-0.63	2	0	0	0	0	0	0	0	0	K. pneumoniae
F1S1R1D2B4P3C10	SH158x25	0	1404	88.8	84.36-93.24	296	0	0	0	0	0	0	0	0	K. pneumoniae
F1S1R1D2B4P3C10	SH158x50	0	1338	88.8	84.36-93.24	296	0	0	0	0	0	0	0	0	K. pneumoniae
F1S1R1D2B4P3C10	SH161121x2x67	0	1655	39.0	37.05-40.95	130	0	0	0	0	0	0	0	0	K. pneumoniae
F1S1R1D2B4P3C10	SH171220x2x23	0	1394	77.39999999999999	73.52999999999999-81.27	258	0	0	0	0	0	0	0	0	K. pneumoniae
F1S1R1D2B4P3C10	SH178x44	0	1264	108.0	102.6-113.4	360	0	0	0	0	0	0	0	0	K. pneumoniae
F1S1R1D2B4P3C10	SH181120x1x79	0	1401	79.8	75.80999999999999-83.79	266	0	0	0	0	0	0	0	0	K. pneumoniae
F1S1R1D2B4P3C10	SH181120x1x82	0	5819	79.5	75.52499999999999-83.47500000000001	265	0	0	0	0	0	0	0	0	K. pneumoniae
F1S1R1D2B4P3C10	SH181120x1x83	0	5744	79.5	75.52499999999999-83.47500000000001	265	0	0	0	0	0	0	0	0	K. pneumoniae
F1S1R1D2B4P3C10	SH181120x1x95	0	1261	77.1	73.24499999999999-80.955	257	0	0	0	0	0	0	0	0	K. pneumoniae
F1S1R1D2B4P3C10	SH181120x2x14	0	6461	74.7	70.965-78.435	249	0	0	0	0	0	0	0	0	K. pneumoniae
F1S1R1D2B4P3C10	SH181120x2x16	0	2817	74.7	70.965-78.435	249	0	0	0	0	0	0	0	0	K. pneumoniae
F1S1R1D2B4P3C10	SH181120x2x2	0	1345	76.8	72.96-80.64	256	0	0	0	0	0	0	0	0	K. pneumoniae
F1S1R1D2B4P3C10	SH181120x2x49	0	5460	69.89999999999999	66.40499999999999-73.395	233	0	0	0	0	0	0	0	0	K. pneumoniae
F1S1R1D2B4P3C10	SH181120x2x6	0	6462	76.2	72.39-80.01	254	0	0	0	0	0	0	0	0	K. pneumoniae
F1S1R1D2B4P3C10	SH183x38	0	1775	112.8	107.16-118.44	376	0	0	0	0	0	0	0	0	K. pneumoniae
F1S1R1D2B4P3C10	SH185x6	0	5225	114.6	108.86999999999999-120.33	382	0	0	0	0	0	0	0	0	K. pneumoniae
F1S1R1D2B4P3C10	SH186x18	0	5121	116.1	110.29499999999999-121.905	387	0	0	0	0	0	0	0	0	K. pneumoniae
F1S1R1D2B4P3C10	SH186x20	0	5503	114.9	109.15499999999999-120.645	383	0	0	0	0	0	0	0	0	K. pneumoniae
F1S1R1D2B4P3C10	SH188x35	0	5306	117.6	111.71999999999998-123.48	392	0	0	0	0	0	0	0	0	K. pneumoniae
F1S1R1D2B4P3C10	SH188x41	0	5192	116.4	110.57999999999998-122.22	388	0	0	0	0	0	0	0	0	K. pneumoniae
F1S1R1D2B4P3C10	SH189x32	0	1279	121.5	115.425-127.575	405	0	0	0	0	0	0	0	0	K. pneumoniae
F1S1R1D2B4P3C10	SH190x50	0	5817	118.2	112.28999999999998-124.11	394	0	0	0	0	0	0	0	0	K. pneumoniae
F1S1R1D2B4P3C10	SH192x43	0	5823	124.8	118.55999999999999-131.04	416	0	0	0	0	0	0	0	0	K. pneumoniae
F1S1R1D2B4P3C10	SH193x02	0	1417	123.6	117.41999999999999-129.78	412	0	0	0	0	0	0	0	0	K. pneumoniae
F1S1R1D2B4P3C10	SH193x27	0	5823	125.1	118.84499999999998-131.355	417	0	0	0	0	0	0	0	0	K. pneumoniae
F1S1R1D2B4P3C10	SH194X20	0	5306	125.1	118.84499999999998-131.355	417	0	0	0	0	0	0	0	0	K. pneumoniae
F1S1R1D2B4P3C10	SH195x70	0	5823	126.6	120.27-132.93	422	0	0	0	0	0	0	0	0	K. pneumoniae
F1S1R1D2B4P3C10	SH198x58	0	1279	129.6	123.11999999999999-136.08	432	0	0	0	0	0	0	0	0	K. pneumoniae
F1S1R1D2B4P3C10	SH199x35	0	5463	130.5	123.975-137.025	435	0	0	0	0	0	0	0	0	K. pneumoniae
F1S1R1D2B4P3C10	SH200921x1x7	0	5122	4.8	4.56-5.04	16	0	0	0	0	0	0	0	0	K. pneumoniae
F1S1R1D2B4P3C10	SH203x34	0	5462	133.2	126.53999999999998-139.85999999999999	444	0	0	0	0	0	0	0	0	K. pneumoniae
F1S1R1D2B4P3C10	SH204x03	0	1774	133.2	126.53999999999998-139.85999999999999	444	0	0	0	0	0	0	0	0	K. pneumoniae
F1S1R1D2B4P3C10	SH204x62	0	5454	135.0	128.25-141.75	450	0	0	0	0	0	0	0	0	K. pneumoniae
F1S1R1D2B4P3C10	SH206x61	0	1388	137.4	130.53-144.27	458	0	0	0	0	0	0	0	0	K. pneumoniae
F1S1R1D2B4P3C10	SH209x43	0	1358	139.8	132.80999999999997-146.79	466	0	0	0	0	0	0	0	0	K. pneumoniae
F1S1R1D2B4P3C10	SH209x60	0	5454	141.0	133.95-148.05	470	0	0	0	0	0	0	0	0	K. pneumoniae
F1S1R1D2B4P3C10	SH211020x1x93	0	1266	115.8	110.00999999999999-121.59	386	0	0	0	0	0	0	0	0	K. pneumoniae
F1S1R1D2B4P3C10	SH211x11	0	5466	141.6	134.51999999999998-148.68	472	0	0	0	0	0	0	0	0	K. pneumoniae
F1S1R1D2B4P3C10	SH214x62	0	5253	146.1	138.795-153.405	487	0	0	0	0	0	0	0	0	K. pneumoniae
F1S1R1D2B4P3C10	SH216x16	0	5246	147.0	139.65-154.35	490	0	0	0	0	0	0	0	0	K. pneumoniae
F1S1R1D2B4P3C10	SH217x41	0	5418	148.2	140.79-155.60999999999999	494	0	0	0	0	0	0	0	0	K. pneumoniae
F1S1R1D2B4P3C10	SH218x02	0	5421	148.2	140.79-155.60999999999999	494	0	0	0	0	0	0	0	0	K. pneumoniae
F1S1R1D2B4P3C10	SH219x07	0	5417	149.4	141.93-156.87	498	0	0	0	0	0	0	0	0	K. pneumoniae
F1S1R1D2B4P3C10	SH219x48	0	1657	150.0	142.5-157.5	500	0	0	0	0	0	0	0	0	K. pneumoniae
F1S1R1D2B4P3C10	SH220921x1x42	0	5367	15.0	14.25-15.75	50	0	0	0	0	0	0	0	0	K. pneumoniae
F1S1R1D2B4P3C10	SH220921x2x21	0	1604	17.4	16.529999999999998-18.27	58	0	0	0	0	0	0	0	0	K. pneumoniae
F1S1R1D2B4P3C10	SH220921x2x93	0	5367	18.9	17.955-19.845	63	0	0	0	0	0	0	0	0	K. pneumoniae
F1S1R1D2B4P3C10	SH220x53	0	3791	150.3	142.78499999999997-157.815	501	0	0	0	0	0	0	0	0	K. pneumoniae
F1S1R1D2B4P3C10	SH221020x2x70	0	3639	136.2	129.39-143.01	454	0	0	0	0	0	0	0	0	K. pneumoniae
F1S1R1D2B4P3C10	SH221020x2x74	0	5448	136.2	129.39-143.01	454	0	0	0	0	0	0	0	0	K. pneumoniae
F1S1R1D2B4P3C10	SH221x03	0	3791	150.3	142.78499999999997-157.815	501	0	0	0	0	0	0	0	0	K. pneumoniae
F1S1R1D2B4P3C10	SH222x06	0	3792	151.5	143.92499999999998-159.07500000000002	505	0	0	0	0	0	0	0	0	K. pneumoniae
F1S1R1D2B4P3C10	SH225x45	0	1346	157.2	149.33999999999997-165.06	524	0	0	0	0	0	0	0	0	K. pneumoniae
F1S1R1D2B4P3C10	SH225x46	0	1326	157.2	149.33999999999997-165.06	524	0	0	0	0	0	0	0	0	K. pneumoniae
F1S1R1D2B4P3C10	SH226x35	0	5476	156.0	148.2-163.8	520	0	0	0	0	0	0	0	0	K. pneumoniae
F1S1R1D2B4P3C10	SH228skumx33	0	1347	157.5	149.625-165.375	525	0	0	0	0	0	0	0	0	K. pneumoniae
F1S1R1D2B4P3C10	SH230920x1x62xr2	0	1306	95.7	90.91499999999999-100.48500000000001	319	0	0	0	0	0	0	0	0	K. pneumoniae
F1S1R1D2B4P3C10	SH230x29	0	5299	159.3	151.33499999999998-167.265	531	0	0	0	0	0	0	0	0	K. pneumoniae
F1S1R1D2B4P3C10	SH232x13	0	3727	160.8	152.75999999999996-168.84	536	0	0	0	0	0	0	0	0	K. pneumoniae
F1S1R1D2B4P3C10	SH232x30	0	3727	160.8	152.75999999999996-168.84	536	0	0	0	0	0	0	0	0	K. pneumoniae
F1S1R1D2B4P3C10	SH235x52	0	408	165.0	156.75-173.25	550	0	0	0	0	0	0	0	0	K. pneumoniae
F1S1R1D2B4P3C10	SH236x25	0	3726	165.3	157.03499999999997-173.565	551	0	0	0	0	0	0	0	0	K. pneumoniae
F1S1R1D2B4P3C10	SH260321x2x15	0	1398	35.1	33.345-36.855000000000004	117	0	0	0	0	0	0	0	0	K. pneumoniae
F1S1R1D2B4P3C10	SH280122x1x59	0	5070	57.0	54.15-59.85	190	0	0	0	0	0	0	0	0	K. pneumoniae
F1S1R1D2B4P3C10	SH280122x1x63	0	1644	57.3	54.434999999999995-60.165	191	0	0	0	0	0	0	0	0	K. pneumoniae
F1S1R1D2B4P4F11	F1S1R1D2B4P4H09	0	5585	0.3	0.285-0.315	1	0	0	0	0	0	0	0	0	K. pneumoniae
F1S1R1D2B4P4F11	F1S1R1D3B2P3D08	0	6050	7.5	7.125-7.875	25	0	0	0	0	0	0	0	0	K. pneumoniae
F1S1R1D2B4P4F11	F1S1R1D3B2P5A10	0	535	9.9	9.405-10.395000000000001	33	0	0	0	0	0	0	0	0	K. pneumoniae
F1S1R1D2B4P4F11	F1S1R1D3B3P1B11	0	547	11.1	10.545-11.655	37	0	0	0	0	0	0	0	0	K. pneumoniae
F1S1R1D2B4P4F11	F1S1R1D3B4P2F02	0	6624	15.9	15.104999999999999-16.695	53	0	0	0	0	0	0	0	0	K. pneumoniae
F1S1R1D2B4P4F11	F1S1R1D3B4P3H04	0	201	15.9	15.104999999999999-16.695	53	0	0	0	0	0	0	0	0	K. pneumoniae
F1S1R1D2B4P4F11	F1S1R1D4B1P4C02	0	4358	22.2	21.09-23.31	74	0	0	0	0	0	0	0	0	K. pneumoniae
F1S1R1D2B4P4F11	F1S1R1D4B1P4G02	0	4358	22.2	21.09-23.31	74	0	0	0	0	0	0	0	0	K. pneumoniae
F1S1R1D2B4P4F11	F1S1R1D4B1P5D12	0	5729	24.3	23.085-25.515	81	0	0	0	0	0	0	0	0	K. pneumoniae
F1S1R1D2B4P4F11	F1S1R1D4B1P5F03	0	865	22.5	21.375-23.625	75	0	0	0	0	0	0	0	0	K. pneumoniae
F1S1R1D2B4P4F11	F1S1R1D4B1P5H07	0	4941	23.1	21.944999999999997-24.255	77	0	0	0	0	0	0	0	0	K. pneumoniae
F1S1R1D2B4P4F11	F1S1R1D4B2P3C11	0	6622	25.2	23.939999999999998-26.46	84	0	0	0	0	0	0	0	0	K. pneumoniae
F1S1R1D2B4P4F11	F1S1R1D4B2P3D11	0	6265	25.5	24.224999999999998-26.775000000000002	85	0	0	0	0	0	0	0	0	K. pneumoniae
F1S1R1D2B4P4F11	F1S1R1D4B2P4H09	0	846	26.4	25.08-27.72	88	0	0	0	0	0	0	0	0	K. pneumoniae
F1S1R1D2B4P4F11	F1S1R1D4B2P5D04	0	5909	26.7	25.365-28.035	89	0	0	0	0	0	0	0	0	K. pneumoniae
F1S1R1D2B4P4F11	F1S1R1D4B4P1D12	0	6164	32.7	31.064999999999994-34.334999999999994	109	0	0	0	0	0	0	0	0	K. pneumoniae
F1S1R1D2B4P4F11	F1S1R1D4B4P3E12	0	6614	35.1	33.345-36.855000000000004	117	0	0	0	0	0	0	0	0	K. pneumoniae
F1S1R1D2B4P4F11	F1S1R1D4B4P4C08	0	6024	35.7	33.91499999999999-37.485	119	0	0	0	0	0	0	0	0	K. pneumoniae
F1S1R1D2B4P4F11	F1S1R1D4B4P4F01	0	6209	35.1	33.345-36.855000000000004	117	0	0	0	0	0	0	0	0	K. pneumoniae
F1S1R1D2B4P4F11	F1S1R2D1B1P2F05	0	1402	39.3	37.334999999999994-41.265	131	0	0	0	0	0	0	0	0	K. pneumoniae
F1S1R1D2B4P4F11	F1S1R2D1B1P3B03	0	1400	39.3	37.334999999999994-41.265	131	0	0	0	0	0	0	0	0	K. pneumoniae
F1S1R1D2B4P4F11	F1S1R2D1B1P3H11	0	209	39.9	37.904999999999994-41.895	133	0	0	0	0	0	0	0	0	K. pneumoniae
F1S1R1D2B4P4F11	F1S1R2D1B2P1H02	0	6062	43.2	41.03999999999999-45.36	144	0	0	0	0	0	0	0	0	K. pneumoniae
F1S1R1D2B4P4F11	F1S1R2D1B2P2A05	0	6061	44.4	42.18-46.62	148	0	0	0	0	0	0	0	0	K. pneumoniae
F1S1R1D2B4P4F11	F1S1R2D1B2P2A11	0	6061	43.8	41.60999999999999-45.99	146	0	0	0	0	0	0	0	0	K. pneumoniae
F1S1R1D2B4P4F11	F1S1R2D1B2P2B05	0	6062	43.8	41.60999999999999-45.99	146	0	0	0	0	0	0	0	0	K. pneumoniae
F1S1R1D2B4P4F11	F1S1R2D1B2P3H05	0	4334	45.3	43.035-47.565	151	0	0	0	0	0	0	0	0	K. pneumoniae
F1S1R1D2B4P4F11	F1S1R2D1B2P4F11	0	561	47.4	45.029999999999994-49.77	158	0	0	0	0	0	0	0	0	K. pneumoniae
F1S1R1D2B4P4F11	F1S1R2D1B2P5D10	0	6675	48.0	45.599999999999994-50.400000000000006	160	0	0	0	0	0	0	0	0	K. pneumoniae
F1S1R1D2B4P4F11	F1S1R2D1B4P1F06	0	344	54.6	51.87-57.330000000000005	182	0	0	0	0	0	0	0	0	K. pneumoniae
F1S1R1D2B4P4F11	F1S1R2D1B4P2D04	0	607	56.4	53.58-59.22	188	0	0	0	0	0	0	0	0	K. pneumoniae
F1S1R1D2B4P4F11	F1S1R2D1B4P2E09	0	4335	56.7	53.864999999999995-59.535	189	0	0	0	0	0	0	0	0	K. pneumoniae
F1S1R1D2B4P4F11	F1S1R2D1B4P4B02	0	1002	57.0	54.15-59.85	190	0	0	0	0	0	0	0	0	K. pneumoniae
F1S1R1D2B4P4F11	F1S1R2D2B1P5B04	0	610	64.2	60.99-67.41000000000001	214	0	0	0	0	0	0	0	0	K. pneumoniae
F1S1R1D2B4P4F11	F1S1R2D2B2P3A09	0	6233	66.89999999999999	63.554999999999986-70.24499999999999	223	0	0	0	0	0	0	0	0	K. pneumoniae
F1S1R1D2B4P4F11	F1S1R2D2B4P3A05	0	607	78.3	74.38499999999999-82.215	261	0	0	0	0	0	0	0	0	K. pneumoniae
F1S1R1D2B4P4F11	F1S1R2D2B4P3G03	0	6264	77.39999999999999	73.52999999999999-81.27	258	0	0	0	0	0	0	0	0	K. pneumoniae
F1S1R1D2B4P4F11	F1S1R2D2B4P3H01	0	579	77.39999999999999	73.52999999999999-81.27	258	0	0	0	0	0	0	0	0	K. pneumoniae
F1S1R1D2B4P4F11	F1S1R2D2B4P3H03	0	580	77.39999999999999	73.52999999999999-81.27	258	0	0	0	0	0	0	0	0	K. pneumoniae
F1S1R1D2B4P4F11	F1S1R2D2B4P4H06	0	561	79.5	75.52499999999999-83.47500000000001	265	0	0	0	0	0	0	0	0	K. pneumoniae
F1S1R1D2B4P4F11	F1S1R2D2B4P5B11	0	6263	81.3	77.235-85.365	271	0	0	0	0	0	0	0	0	K. pneumoniae
F1S1R1D2B4P4F11	F1S1R2D3B1P1G12	0	6263	81.3	77.235-85.365	271	0	0	0	0	0	0	0	0	K. pneumoniae
F1S1R1D2B4P4F11	F1S1R2D3B1P1H01	0	7574	81.0	76.95-85.05	270	0	0	0	0	0	0	0	0	K. pneumoniae
F1S1R1D2B4P4F11	F1S1R2D3B1P5C09	0	440	86.39999999999999	82.07999999999998-90.72	288	0	0	0	0	0	0	0	0	K. pneumoniae
F1S1R1D2B4P4F11	F1S1R2D3B2P2C07	0	583	88.2	83.78999999999999-92.61000000000001	294	0	0	0	0	0	0	0	0	K. pneumoniae
F1S1R1D2B4P4F11	F1S1R2D3B2P5B04	0	5874	91.5	86.925-96.075	305	0	0	0	0	0	0	0	0	K. pneumoniae
F1S1R1D2B4P4F11	F1S1R2D3B2P5B11	0	6067	92.4	87.77999999999999-97.02	308	0	0	0	0	0	0	0	0	K. pneumoniae
F1S1R1D2B4P4F11	F1S1R2D3B3P5A03	0	4357	96.9	92.05499999999999-101.74499999999999	323	0	0	0	0	0	0	0	0	K. pneumoniae
F1S1R1D2B4P4F11	F1S1R2D3B3P5D05	0	598	97.5	92.625-102.375	325	0	0	0	0	0	0	0	0	K. pneumoniae
F1S1R1D2B4P4F11	F1S1R2D3B3P5G02	0	4357	96.6	91.77-101.42999999999999	322	0	0	0	0	0	0	0	0	K. pneumoniae
F1S1R1D2B4P4F11	F1S1R2D4B1P3E07	0	596	106.2	100.89-111.51	354	0	0	0	0	0	0	0	0	K. pneumoniae
F1S1R1D2B4P4F11	F1S1R3D1B4P1A02	0	5886	135.6	128.82-142.38	452	0	0	0	0	0	0	0	0	K. pneumoniae
F1S1R1D2B4P4F11	F1S1R3D1B4P1E01	0	5887	135.0	128.25-141.75	450	0	0	0	0	0	0	0	0	K. pneumoniae
F1S1R1D2B4P4F11	F1S1R3D1B4P1E07	0	5886	137.7	130.81499999999997-144.585	459	0	0	0	0	0	0	0	0	K. pneumoniae
F1S1R1D2B4P4F11	F1S1R3D1B4P1H01	0	5970	135.6	128.82-142.38	452	0	0	0	0	0	0	0	0	K. pneumoniae
F1S1R1D2B4P4F11	F1S1R3D1B4P2D04	0	6086	140.4	133.38-147.42000000000002	468	0	0	0	0	0	0	0	0	K. pneumoniae
F1S1R1D2B4P4F11	F1S1R3D1B4P2H08	0	6099	140.7	133.665-147.73499999999999	469	0	0	0	0	0	0	0	0	K. pneumoniae
F1S1R1D2B4P4F11	F1S1R3D1B4P3A02	0	7133	143.7	136.515-150.885	479	0	0	0	0	0	0	0	0	K. pneumoniae
F1S1R1D2B4P4F11	F1S1R3D1B4P3A10	0	6269	146.4	139.08-153.72	488	0	0	0	0	0	0	0	0	K. pneumoniae
F1S1R1D2B4P4F11	F1S1R3D1B4P3B11	0	6260	146.1	138.795-153.405	487	0	0	0	0	0	0	0	0	K. pneumoniae
F1S1R1D2B4P4F11	F1S1R3D1B4P3H02	0	7130	143.7	136.515-150.885	479	0	0	0	0	0	0	0	0	K. pneumoniae
F1S1R1D2B4P4F11	F1S1R3D1B4P4A04	0	6753	148.5	141.075-155.925	495	0	0	0	0	0	0	0	0	K. pneumoniae
F1S1R1D2B4P4F11	F1S1R3D1B4P4B11	0	588	150.6	143.07-158.13	502	0	0	0	0	0	0	0	0	K. pneumoniae
F1S1R1D2B4P4F11	F1S1R3D1B4P5D11	0	1157	154.8	147.05999999999997-162.54	516	0	0	0	0	0	0	0	0	K. pneumoniae
F1S1R1D2B4P4F11	F1S1R3D1B4P5E02	0	7277	150.9	143.355-158.44500000000002	503	0	0	0	0	0	0	0	0	K. pneumoniae
F1S1R1D2B4P4F11	F1S1R3D1B4P5F01	0	894	151.2	143.64-158.76	504	0	0	0	0	0	0	0	0	K. pneumoniae
F1S1R1D2B4P4F11	F1S1R3D1B4P5H01	0	6229	151.5	143.92499999999998-159.07500000000002	505	0	0	0	0	0	0	0	0	K. pneumoniae
F1S1R1D2B4P4F11	F1S1R3D1B4P5H07	0	6230	153.6	145.92-161.28	512	0	0	0	0	0	0	0	0	K. pneumoniae
F1S1R1D2B4P4F11	F1S1R3D1B4P5H11	0	879	155.1	147.345-162.855	517	0	0	0	0	0	0	0	0	K. pneumoniae
F1S1R1D2B4P4F11	F1S1R3D2B2P3A12	0	573	169.2	160.73999999999998-177.66	564	0	0	0	0	0	0	0	0	K. pneumoniae
F1S1R1D2B4P4F11	F1S1R3D2B2P3E12	0	311	168.3	159.88499999999996-176.715	561	0	0	0	0	0	0	0	0	K. pneumoniae
F1S1R1D2B4P4F11	F1S1R3D2B2P3F12	0	578	168.0	159.6-176.4	560	0	0	0	0	0	0	0	0	K. pneumoniae
F1S1R1D2B4P4F11	SH001x50	0	6223	121.5	115.425-127.575	405	0	0	0	0	0	0	0	0	K. pneumoniae
F1S1R1D2B4P4F11	SH011020x2x44	0	585	105.0	99.75-110.25	350	0	0	0	0	0	0	0	0	K. pneumoniae
F1S1R1D2B4P4F11	SH020921x2x92	0	4944	4.2	3.9899999999999998-4.41	14	0	0	0	0	0	0	0	0	K. pneumoniae
F1S1R1D2B4P4F11	SH020921x2x94	0	830	3.6	3.4199999999999995-3.78	12	0	0	0	0	0	0	0	0	K. pneumoniae
F1S1R1D2B4P4F11	SH030621x1x50	0	4545	173.1	164.445-181.755	577	0	0	0	0	0	0	0	0	K. pneumoniae
F1S1R1D2B4P4F11	SH030621x2x09_A00559	0	6254	33.6	31.919999999999998-35.28	112	0	0	0	0	0	0	0	0	K. pneumoniae
F1S1R1D2B4P4F11	SH040221x1x39	0	834	178.5	169.575-187.425	595	0	0	0	0	0	0	0	0	K. pneumoniae
F1S1R1D2B4P4F11	SH040221x1x65	0	2878	174.9	166.155-183.645	583	0	0	0	0	0	0	0	0	K. pneumoniae
F1S1R1D2B4P4F11	SH040221x2x85	0	6639	157.5	149.625-165.375	525	0	0	0	0	0	0	0	0	K. pneumoniae
F1S1R1D2B4P4F11	SH040221x2x86	0	5886	156.9	149.055-164.745	523	0	0	0	0	0	0	0	0	K. pneumoniae
F1S1R1D2B4P4F11	SH040221x2x94	0	573	157.2	149.33999999999997-165.06	524	0	0	0	0	0	0	0	0	K. pneumoniae
F1S1R1D2B4P4F11	SH040321x1x49	0	6319	63.9	60.705-67.095	213	0	0	0	0	0	0	0	0	K. pneumoniae
F1S1R1D2B4P4F11	SH040321x1x53	0	493	63.3	60.135-66.465	211	0	0	0	0	0	0	0	0	K. pneumoniae
F1S1R1D2B4P4F11	SH040321x1x63	0	590	62.7	59.56499999999999-65.835	209	0	0	0	0	0	0	0	0	K. pneumoniae
F1S1R1D2B4P4F11	SH050122x2x45	0	6048	50.7	48.16499999999999-53.235	169	0	0	0	0	0	0	0	0	K. pneumoniae
F1S1R1D2B4P4F11	SH060521x1x76	0	889	23.7	22.514999999999997-24.885	79	0	0	0	0	0	0	0	0	K. pneumoniae
F1S1R1D2B4P4F11	SH061021x2x52	0	808	23.7	22.514999999999997-24.885	79	0	0	0	0	0	0	0	0	K. pneumoniae
F1S1R1D2B4P4F11	SH081020x2x33	0	6251	86.1	81.79499999999999-90.405	287	0	0	0	0	0	0	0	0	K. pneumoniae
F1S1R1D2B4P4F11	SH121021x1x03	0	419	25.5	24.224999999999998-26.775000000000002	85	0	0	0	0	0	0	0	0	K. pneumoniae
F1S1R1D2B4P4F11	SH140421x1x7	0	6254	33.6	31.919999999999998-35.28	112	0	0	0	0	0	0	0	0	K. pneumoniae
F1S1R1D2B4P4F11	SH140421x1x95	0	566	29.1	27.644999999999996-30.555	97	0	0	0	0	0	0	0	0	K. pneumoniae
F1S1R1D2B4P4F11	SH140421x2x67	0	5854	27.3	25.935-28.665000000000003	91	0	0	0	0	0	0	0	0	K. pneumoniae
F1S1R1D2B4P4F11	SH141221x1x12	0	878	42.3	40.184999999999995-44.415	141	0	0	0	0	0	0	0	0	K. pneumoniae
F1S1R1D2B4P4F11	SH150921x1x70	0	564	0.6	0.57-0.63	2	0	0	0	0	0	0	0	0	K. pneumoniae
F1S1R1D2B4P4F11	SH158x25	0	585	87.6	83.21999999999998-91.98	292	0	0	0	0	0	0	0	0	K. pneumoniae
F1S1R1D2B4P4F11	SH158x50	0	517	87.6	83.21999999999998-91.98	292	0	0	0	0	0	0	0	0	K. pneumoniae
F1S1R1D2B4P4F11	SH161121x2x67	0	878	37.8	35.91-39.69	126	0	0	0	0	0	0	0	0	K. pneumoniae
F1S1R1D2B4P4F11	SH171220x2x23	0	576	78.6	74.66999999999999-82.53	262	0	0	0	0	0	0	0	0	K. pneumoniae
F1S1R1D2B4P4F11	SH178x44	0	491	106.8	101.46-112.14	356	0	0	0	0	0	0	0	0	K. pneumoniae
F1S1R1D2B4P4F11	SH181120x1x79	0	457	81.0	76.95-85.05	270	0	0	0	0	0	0	0	0	K. pneumoniae
F1S1R1D2B4P4F11	SH181120x1x82	0	6397	80.7	76.66499999999999-84.73500000000001	269	0	0	0	0	0	0	0	0	K. pneumoniae
F1S1R1D2B4P4F11	SH181120x1x83	0	6322	80.7	76.66499999999999-84.73500000000001	269	0	0	0	0	0	0	0	0	K. pneumoniae
F1S1R1D2B4P4F11	SH181120x1x95	0	490	78.3	74.38499999999999-82.215	261	0	0	0	0	0	0	0	0	K. pneumoniae
F1S1R1D2B4P4F11	SH181120x2x14	0	7024	75.89999999999999	72.10499999999999-79.695	253	0	0	0	0	0	0	0	0	K. pneumoniae
F1S1R1D2B4P4F11	SH181120x2x16	0	2133	75.89999999999999	72.10499999999999-79.695	253	0	0	0	0	0	0	0	0	K. pneumoniae
F1S1R1D2B4P4F11	SH181120x2x2	0	398	78.0	74.1-81.9	260	0	0	0	0	0	0	0	0	K. pneumoniae
F1S1R1D2B4P4F11	SH181120x2x49	0	6236	71.1	67.54499999999999-74.655	237	0	0	0	0	0	0	0	0	K. pneumoniae
F1S1R1D2B4P4F11	SH181120x2x6	0	7025	77.39999999999999	73.52999999999999-81.27	258	0	0	0	0	0	0	0	0	K. pneumoniae
F1S1R1D2B4P4F11	SH183x38	0	951	111.6	106.02-117.17999999999999	372	0	0	0	0	0	0	0	0	K. pneumoniae
F1S1R1D2B4P4F11	SH185x6	0	5878	113.4	107.72999999999999-119.07	378	0	0	0	0	0	0	0	0	K. pneumoniae
F1S1R1D2B4P4F11	SH186x18	0	5895	114.9	109.15499999999999-120.645	383	0	0	0	0	0	0	0	0	K. pneumoniae
F1S1R1D2B4P4F11	SH186x20	0	6280	113.7	108.015-119.385	379	0	0	0	0	0	0	0	0	K. pneumoniae
F1S1R1D2B4P4F11	SH188x35	0	6057	116.4	110.57999999999998-122.22	388	0	0	0	0	0	0	0	0	K. pneumoniae
F1S1R1D2B4P4F11	SH188x41	0	5885	115.2	109.43999999999998-120.96	384	0	0	0	0	0	0	0	0	K. pneumoniae
F1S1R1D2B4P4F11	SH189x32	0	382	120.3	114.285-126.315	401	0	0	0	0	0	0	0	0	K. pneumoniae
F1S1R1D2B4P4F11	SH190x50	0	6395	117.0	111.14999999999999-122.85000000000001	390	0	0	0	0	0	0	0	0	K. pneumoniae
F1S1R1D2B4P4F11	SH192x43	0	6401	123.6	117.41999999999999-129.78	412	0	0	0	0	0	0	0	0	K. pneumoniae
F1S1R1D2B4P4F11	SH193x02	0	681	122.4	116.27999999999999-128.52	408	0	0	0	0	0	0	0	0	K. pneumoniae
F1S1R1D2B4P4F11	SH193x27	0	6401	123.9	117.70499999999998-130.095	413	0	0	0	0	0	0	0	0	K. pneumoniae
F1S1R1D2B4P4F11	SH194X20	0	6057	123.9	117.70499999999998-130.095	413	0	0	0	0	0	0	0	0	K. pneumoniae
F1S1R1D2B4P4F11	SH195x70	0	6401	125.4	119.12999999999998-131.67	418	0	0	0	0	0	0	0	0	K. pneumoniae
F1S1R1D2B4P4F11	SH198x58	0	583	128.4	121.98-134.82000000000002	428	0	0	0	0	0	0	0	0	K. pneumoniae
F1S1R1D2B4P4F11	SH199x35	0	6244	129.3	122.83499999999998-135.765	431	0	0	0	0	0	0	0	0	K. pneumoniae
F1S1R1D2B4P4F11	SH200921x1x7	0	5779	3.6	3.4199999999999995-3.78	12	0	0	0	0	0	0	0	0	K. pneumoniae
F1S1R1D2B4P4F11	SH203x34	0	6242	132.0	125.39999999999999-138.6	440	0	0	0	0	0	0	0	0	K. pneumoniae
F1S1R1D2B4P4F11	SH204x03	0	950	132.0	125.39999999999999-138.6	440	0	0	0	0	0	0	0	0	K. pneumoniae
F1S1R1D2B4P4F11	SH204x62	0	6224	133.8	127.10999999999997-140.48999999999998	446	0	0	0	0	0	0	0	0	K. pneumoniae
F1S1R1D2B4P4F11	SH206x61	0	644	136.2	129.39-143.01	454	0	0	0	0	0	0	0	0	K. pneumoniae
F1S1R1D2B4P4F11	SH209x43	0	582	138.6	131.67-145.53	462	0	0	0	0	0	0	0	0	K. pneumoniae
F1S1R1D2B4P4F11	SH209x60	0	6224	139.8	132.80999999999997-146.79	466	0	0	0	0	0	0	0	0	K. pneumoniae
F1S1R1D2B4P4F11	SH211020x1x93	0	500	117.0	111.14999999999999-122.85000000000001	390	0	0	0	0	0	0	0	0	K. pneumoniae
F1S1R1D2B4P4F11	SH211x11	0	6246	140.4	133.38-147.42000000000002	468	0	0	0	0	0	0	0	0	K. pneumoniae
F1S1R1D2B4P4F11	SH214x62	0	5976	144.9	137.655-152.145	483	0	0	0	0	0	0	0	0	K. pneumoniae
F1S1R1D2B4P4F11	SH216x16	0	5969	145.8	138.51-153.08999999999997	486	0	0	0	0	0	0	0	0	K. pneumoniae
F1S1R1D2B4P4F11	SH217x41	0	6194	147.0	139.65-154.35	490	0	0	0	0	0	0	0	0	K. pneumoniae
F1S1R1D2B4P4F11	SH218x02	0	6194	147.0	139.65-154.35	490	0	0	0	0	0	0	0	0	K. pneumoniae
F1S1R1D2B4P4F11	SH219x07	0	6193	148.2	140.79-155.60999999999999	494	0	0	0	0	0	0	0	0	K. pneumoniae
F1S1R1D2B4P4F11	SH219x48	0	881	148.8	141.35999999999999-156.23999999999998	496	0	0	0	0	0	0	0	0	K. pneumoniae
F1S1R1D2B4P4F11	SH220921x1x42	0	6089	13.8	13.109999999999998-14.49	46	0	0	0	0	0	0	0	0	K. pneumoniae
F1S1R1D2B4P4F11	SH220921x2x21	0	828	16.2	15.389999999999999-17.01	54	0	0	0	0	0	0	0	0	K. pneumoniae
F1S1R1D2B4P4F11	SH220921x2x93	0	6089	17.7	16.814999999999998-18.585	59	0	0	0	0	0	0	0	0	K. pneumoniae
F1S1R1D2B4P4F11	SH220x53	0	4695	149.1	141.64499999999998-156.555	497	0	0	0	0	0	0	0	0	K. pneumoniae
F1S1R1D2B4P4F11	SH221020x2x70	0	4446	137.4	130.53-144.27	458	0	0	0	0	0	0	0	0	K. pneumoniae
F1S1R1D2B4P4F11	SH221020x2x74	0	6228	137.4	130.53-144.27	458	0	0	0	0	0	0	0	0	K. pneumoniae
F1S1R1D2B4P4F11	SH221x03	0	4695	149.1	141.64499999999998-156.555	497	0	0	0	0	0	0	0	0	K. pneumoniae
F1S1R1D2B4P4F11	SH222x06	0	4696	150.3	142.78499999999997-157.815	501	0	0	0	0	0	0	0	0	K. pneumoniae
F1S1R1D2B4P4F11	SH225x45	0	521	156.0	148.2-163.8	520	0	0	0	0	0	0	0	0	K. pneumoniae
F1S1R1D2B4P4F11	SH225x46	0	498	156.0	148.2-163.8	520	0	0	0	0	0	0	0	0	K. pneumoniae
F1S1R1D2B4P4F11	SH226x35	0	6137	154.8	147.05999999999997-162.54	516	0	0	0	0	0	0	0	0	K. pneumoniae
F1S1R1D2B4P4F11	SH228skumx33	0	521	156.3	148.48499999999999-164.11499999999998	521	0	0	0	0	0	0	0	0	K. pneumoniae
F1S1R1D2B4P4F11	SH230920x1x62xr2	0	531	96.9	92.05499999999999-101.74499999999999	323	0	0	0	0	0	0	0	0	K. pneumoniae
F1S1R1D2B4P4F11	SH230x29	0	5956	158.1	150.195-166.005	527	0	0	0	0	0	0	0	0	K. pneumoniae
F1S1R1D2B4P4F11	SH232x13	0	4545	159.6	151.61999999999998-167.58	532	0	0	0	0	0	0	0	0	K. pneumoniae
F1S1R1D2B4P4F11	SH232x30	0	4545	159.6	151.61999999999998-167.58	532	0	0	0	0	0	0	0	0	K. pneumoniae
F1S1R1D2B4P4F11	SH235x52	0	1531	163.8	155.60999999999999-171.98999999999998	546	0	0	0	0	0	0	0	0	K. pneumoniae
F1S1R1D2B4P4F11	SH236x25	0	4544	164.1	155.89499999999998-172.305	547	0	0	0	0	0	0	0	0	K. pneumoniae
F1S1R1D2B4P4F11	SH260321x2x15	0	582	36.3	34.48499999999999-38.115	121	0	0	0	0	0	0	0	0	K. pneumoniae
F1S1R1D2B4P4F11	SH280122x1x59	0	5844	55.8	53.01-58.589999999999996	186	0	0	0	0	0	0	0	0	K. pneumoniae
F1S1R1D2B4P4F11	SH280122x1x63	0	869	56.1	53.295-58.905	187	0	0	0	0	0	0	0	0	K. pneumoniae
F1S1R1D2B4P4H09	F1S1R1D3B2P3D08	0	1441	7.199999999999999	6.839999999999999-7.56	24	0	0	0	0	0	0	0	0	K. pneumoniae
F1S1R1D2B4P4H09	F1S1R1D3B2P5A10	0	5541	9.6	9.12-10.08	32	0	0	0	0	0	0	0	0	K. pneumoniae
F1S1R1D2B4P4H09	F1S1R1D3B3P1B11	0	5570	10.8	10.259999999999998-11.34	36	0	0	0	0	0	0	0	0	K. pneumoniae
F1S1R1D2B4P4H09	F1S1R1D3B4P2F02	0	2886	15.6	14.819999999999999-16.38	52	0	0	0	0	0	0	0	0	K. pneumoniae
F1S1R1D2B4P4H09	F1S1R1D3B4P3H04	0	5552	15.6	14.819999999999999-16.38	52	0	0	0	0	0	0	0	0	K. pneumoniae
F1S1R1D2B4P4H09	F1S1R1D4B1P4C02	0	3316	21.9	20.804999999999996-22.995	73	0	0	0	0	0	0	0	0	K. pneumoniae
F1S1R1D2B4P4H09	F1S1R1D4B1P4G02	0	3315	21.9	20.804999999999996-22.995	73	0	0	0	0	0	0	0	0	K. pneumoniae
F1S1R1D2B4P4H09	F1S1R1D4B1P5D12	0	1520	24.0	22.799999999999997-25.200000000000003	80	0	0	0	0	0	0	0	0	K. pneumoniae
F1S1R1D2B4P4H09	F1S1R1D4B1P5F03	0	5713	22.2	21.09-23.31	74	0	0	0	0	0	0	0	0	K. pneumoniae
F1S1R1D2B4P4H09	F1S1R1D4B1P5H07	0	5799	22.8	21.66-23.94	76	0	0	0	0	0	0	0	0	K. pneumoniae
F1S1R1D2B4P4H09	F1S1R1D4B2P3C11	0	2884	24.9	23.654999999999998-26.145	83	0	0	0	0	0	0	0	0	K. pneumoniae
F1S1R1D2B4P4H09	F1S1R1D4B2P3D11	0	3682	25.2	23.939999999999998-26.46	84	0	0	0	0	0	0	0	0	K. pneumoniae
F1S1R1D2B4P4H09	F1S1R1D4B2P4H09	0	5695	26.1	24.794999999999998-27.404999999999998	87	0	0	0	0	0	0	0	0	K. pneumoniae
F1S1R1D2B4P4H09	F1S1R1D4B2P5D04	0	716	26.4	25.08-27.72	88	0	0	0	0	0	0	0	0	K. pneumoniae
F1S1R1D2B4P4H09	F1S1R1D4B4P1D12	0	3600	32.4	30.779999999999998-34.02	108	0	0	0	0	0	0	0	0	K. pneumoniae
F1S1R1D2B4P4H09	F1S1R1D4B4P3E12	0	2880	34.8	33.059999999999995-36.54	116	0	0	0	0	0	0	0	0	K. pneumoniae
F1S1R1D2B4P4H09	F1S1R1D4B4P4C08	0	1884	35.4	33.629999999999995-37.17	118	0	0	0	0	0	0	0	0	K. pneumoniae
F1S1R1D2B4P4H09	F1S1R1D4B4P4F01	0	3628	34.8	33.059999999999995-36.54	116	0	0	0	0	0	0	0	0	K. pneumoniae
F1S1R1D2B4P4H09	F1S1R2D1B1P2F05	0	4945	39.0	37.05-40.95	130	0	0	0	0	0	0	0	0	K. pneumoniae
F1S1R1D2B4P4H09	F1S1R2D1B1P3B03	0	4944	39.0	37.05-40.95	130	0	0	0	0	0	0	0	0	K. pneumoniae
F1S1R1D2B4P4H09	F1S1R2D1B1P3H11	0	5558	39.6	37.62-41.580000000000005	132	0	0	0	0	0	0	0	0	K. pneumoniae
F1S1R1D2B4P4H09	F1S1R2D1B2P1H02	0	1906	42.9	40.754999999999995-45.045	143	0	0	0	0	0	0	0	0	K. pneumoniae
F1S1R1D2B4P4H09	F1S1R2D1B2P2A05	0	1906	44.1	41.894999999999996-46.30500000000001	147	0	0	0	0	0	0	0	0	K. pneumoniae
F1S1R1D2B4P4H09	F1S1R2D1B2P2A11	0	1906	43.5	41.324999999999996-45.675000000000004	145	0	0	0	0	0	0	0	0	K. pneumoniae
F1S1R1D2B4P4H09	F1S1R2D1B2P2B05	0	1906	43.5	41.324999999999996-45.675000000000004	145	0	0	0	0	0	0	0	0	K. pneumoniae
F1S1R1D2B4P4H09	F1S1R2D1B2P3H05	0	3181	45.0	42.75-47.25	150	0	0	0	0	0	0	0	0	K. pneumoniae
F1S1R1D2B4P4H09	F1S1R2D1B2P4F11	0	5574	47.1	44.745-49.455000000000005	157	0	0	0	0	0	0	0	0	K. pneumoniae
F1S1R1D2B4P4H09	F1S1R2D1B2P5D10	0	2987	47.7	45.31499999999999-50.085	159	0	0	0	0	0	0	0	0	K. pneumoniae
F1S1R1D2B4P4H09	F1S1R2D1B4P1F06	0	5534	54.3	51.584999999999994-57.015	181	0	0	0	0	0	0	0	0	K. pneumoniae
F1S1R1D2B4P4H09	F1S1R2D1B4P2D04	0	5255	56.1	53.295-58.905	187	0	0	0	0	0	0	0	0	K. pneumoniae
F1S1R1D2B4P4H09	F1S1R2D1B4P2E09	0	3182	56.4	53.58-59.22	188	0	0	0	0	0	0	0	0	K. pneumoniae
F1S1R1D2B4P4H09	F1S1R2D1B4P4B02	0	5814	56.7	53.864999999999995-59.535	189	0	0	0	0	0	0	0	0	K. pneumoniae
F1S1R1D2B4P4H09	F1S1R2D2B1P5B04	0	5614	63.9	60.705-67.095	213	0	0	0	0	0	0	0	0	K. pneumoniae
F1S1R1D2B4P4H09	F1S1R2D2B2P3A09	0	3637	66.6	63.26999999999999-69.92999999999999	222	0	0	0	0	0	0	0	0	K. pneumoniae
F1S1R1D2B4P4H09	F1S1R2D2B4P3A05	0	5611	78.0	74.1-81.9	260	0	0	0	0	0	0	0	0	K. pneumoniae
F1S1R1D2B4P4H09	F1S1R2D2B4P3G03	0	3682	77.1	73.24499999999999-80.955	257	0	0	0	0	0	0	0	0	K. pneumoniae
F1S1R1D2B4P4H09	F1S1R2D2B4P3H01	0	5592	77.1	73.24499999999999-80.955	257	0	0	0	0	0	0	0	0	K. pneumoniae
F1S1R1D2B4P4H09	F1S1R2D2B4P3H03	0	5593	77.1	73.24499999999999-80.955	257	0	0	0	0	0	0	0	0	K. pneumoniae
F1S1R1D2B4P4H09	F1S1R2D2B4P4H06	0	5569	79.2	75.24-83.16000000000001	264	0	0	0	0	0	0	0	0	K. pneumoniae
F1S1R1D2B4P4H09	F1S1R2D2B4P5B11	0	3681	81.0	76.95-85.05	270	0	0	0	0	0	0	0	0	K. pneumoniae
F1S1R1D2B4P4H09	F1S1R2D3B1P1G12	0	3680	81.0	76.95-85.05	270	0	0	0	0	0	0	0	0	K. pneumoniae
F1S1R1D2B4P4H09	F1S1R2D3B1P1H01	0	4063	80.7	76.66499999999999-84.73500000000001	269	0	0	0	0	0	0	0	0	K. pneumoniae
F1S1R1D2B4P4H09	F1S1R2D3B1P5C09	0	5463	86.1	81.79499999999999-90.405	287	0	0	0	0	0	0	0	0	K. pneumoniae
F1S1R1D2B4P4H09	F1S1R2D3B2P2C07	0	5637	87.89999999999999	83.50499999999998-92.295	293	0	0	0	0	0	0	0	0	K. pneumoniae
F1S1R1D2B4P4H09	F1S1R2D3B2P5B04	0	1657	91.2	86.64-95.76	304	0	0	0	0	0	0	0	0	K. pneumoniae
F1S1R1D2B4P4H09	F1S1R2D3B2P5B11	0	1915	92.1	87.49499999999999-96.705	307	0	0	0	0	0	0	0	0	K. pneumoniae
F1S1R1D2B4P4H09	F1S1R2D3B3P5A03	0	3315	96.6	91.77-101.42999999999999	322	0	0	0	0	0	0	0	0	K. pneumoniae
F1S1R1D2B4P4H09	F1S1R2D3B3P5D05	0	5612	97.2	92.34-102.06	324	0	0	0	0	0	0	0	0	K. pneumoniae
F1S1R1D2B4P4H09	F1S1R2D3B3P5G02	0	3315	96.3	91.485-101.115	321	0	0	0	0	0	0	0	0	K. pneumoniae
F1S1R1D2B4P4H09	F1S1R2D4B1P3E07	0	5600	105.9	100.60499999999999-111.195	353	0	0	0	0	0	0	0	0	K. pneumoniae
F1S1R1D2B4P4H09	F1S1R3D1B4P1A02	0	673	135.3	128.53499999999997-142.065	451	0	0	0	0	0	0	0	0	K. pneumoniae
F1S1R1D2B4P4H09	F1S1R3D1B4P1E01	0	674	134.7	127.96499999999999-141.435	449	0	0	0	0	0	0	0	0	K. pneumoniae
F1S1R1D2B4P4H09	F1S1R3D1B4P1E07	0	673	137.4	130.53-144.27	458	0	0	0	0	0	0	0	0	K. pneumoniae
F1S1R1D2B4P4H09	F1S1R3D1B4P1H01	0	3421	135.3	128.53499999999997-142.065	451	0	0	0	0	0	0	0	0	K. pneumoniae
F1S1R1D2B4P4H09	F1S1R3D1B4P2D04	0	3509	140.1	133.095-147.105	467	0	0	0	0	0	0	0	0	K. pneumoniae
F1S1R1D2B4P4H09	F1S1R3D1B4P2H08	0	1940	140.4	133.38-147.42000000000002	468	0	0	0	0	0	0	0	0	K. pneumoniae
F1S1R1D2B4P4H09	F1S1R3D1B4P3A02	0	3186	143.4	136.23-150.57000000000002	478	0	0	0	0	0	0	0	0	K. pneumoniae
F1S1R1D2B4P4H09	F1S1R3D1B4P3A10	0	3689	146.1	138.795-153.405	487	0	0	0	0	0	0	0	0	K. pneumoniae
F1S1R1D2B4P4H09	F1S1R3D1B4P3B11	0	3682	145.8	138.51-153.08999999999997	486	0	0	0	0	0	0	0	0	K. pneumoniae
F1S1R1D2B4P4H09	F1S1R3D1B4P3H02	0	3178	143.4	136.23-150.57000000000002	478	0	0	0	0	0	0	0	0	K. pneumoniae
F1S1R1D2B4P4H09	F1S1R3D1B4P4A04	0	2364	148.2	140.79-155.60999999999999	494	0	0	0	0	0	0	0	0	K. pneumoniae
F1S1R1D2B4P4H09	F1S1R3D1B4P4B11	0	5648	150.3	142.78499999999997-157.815	501	0	0	0	0	0	0	0	0	K. pneumoniae
F1S1R1D2B4P4H09	F1S1R3D1B4P5D11	0	5929	154.5	146.775-162.225	515	0	0	0	0	0	0	0	0	K. pneumoniae
F1S1R1D2B4P4H09	F1S1R3D1B4P5E02	0	3356	150.6	143.07-158.13	502	0	0	0	0	0	0	0	0	K. pneumoniae
F1S1R1D2B4P4H09	F1S1R3D1B4P5F01	0	5746	150.9	143.355-158.44500000000002	503	0	0	0	0	0	0	0	0	K. pneumoniae
F1S1R1D2B4P4H09	F1S1R3D1B4P5H01	0	3650	151.2	143.64-158.76	504	0	0	0	0	0	0	0	0	K. pneumoniae
F1S1R1D2B4P4H09	F1S1R3D1B4P5H07	0	3651	153.3	145.635-160.96499999999997	511	0	0	0	0	0	0	0	0	K. pneumoniae
F1S1R1D2B4P4H09	F1S1R3D1B4P5H11	0	5727	154.8	147.05999999999997-162.54	516	0	0	0	0	0	0	0	0	K. pneumoniae
F1S1R1D2B4P4H09	F1S1R3D2B2P3A12	0	5625	168.9	160.45499999999998-177.34500000000003	563	0	0	0	0	0	0	0	0	K. pneumoniae
F1S1R1D2B4P4H09	F1S1R3D2B2P3E12	0	5529	168.0	159.6-176.4	560	0	0	0	0	0	0	0	0	K. pneumoniae
F1S1R1D2B4P4H09	F1S1R3D2B2P3F12	0	5603	167.7	159.31499999999997-176.085	559	0	0	0	0	0	0	0	0	K. pneumoniae
F1S1R1D2B4P4H09	SH001x50	0	3652	121.2	115.13999999999999-127.25999999999999	404	0	0	0	0	0	0	0	0	K. pneumoniae
F1S1R1D2B4P4H09	SH011020x2x44	0	5599	105.3	100.035-110.565	351	0	0	0	0	0	0	0	0	K. pneumoniae
F1S1R1D2B4P4H09	SH020921x2x92	0	5800	4.5	4.2749999999999995-4.7250000000000005	15	0	0	0	0	0	0	0	0	K. pneumoniae
F1S1R1D2B4P4H09	SH020921x2x94	0	5695	3.9	3.7049999999999996-4.095	13	0	0	0	0	0	0	0	0	K. pneumoniae
F1S1R1D2B4P4H09	SH030621x1x50	0	5545	173.4	164.73-182.07000000000002	578	0	0	0	0	0	0	0	0	K. pneumoniae
F1S1R1D2B4P4H09	SH030621x2x09_A00559	0	3676	33.9	32.205-35.595	113	0	0	0	0	0	0	0	0	K. pneumoniae
F1S1R1D2B4P4H09	SH040221x1x39	0	5701	178.8	169.85999999999999-187.73999999999998	596	0	0	0	0	0	0	0	0	K. pneumoniae
F1S1R1D2B4P4H09	SH040221x1x65	0	4284	175.2	166.43999999999997-183.96	584	0	0	0	0	0	0	0	0	K. pneumoniae
F1S1R1D2B4P4H09	SH040221x2x85	0	2946	157.8	149.90999999999997-165.69	526	0	0	0	0	0	0	0	0	K. pneumoniae
F1S1R1D2B4P4H09	SH040221x2x86	0	1677	157.2	149.33999999999997-165.06	524	0	0	0	0	0	0	0	0	K. pneumoniae
F1S1R1D2B4P4H09	SH040221x2x94	0	5586	157.5	149.625-165.375	525	0	0	0	0	0	0	0	0	K. pneumoniae
F1S1R1D2B4P4H09	SH040321x1x49	0	2660	64.2	60.99-67.41000000000001	214	0	0	0	0	0	0	0	0	K. pneumoniae
F1S1R1D2B4P4H09	SH040321x1x53	0	5499	63.6	60.419999999999995-66.78	212	0	0	0	0	0	0	0	0	K. pneumoniae
F1S1R1D2B4P4H09	SH040321x1x63	0	5608	63.0	59.849999999999994-66.15	210	0	0	0	0	0	0	0	0	K. pneumoniae
F1S1R1D2B4P4H09	SH050122x2x45	0	1894	50.4	47.879999999999995-52.92	168	0	0	0	0	0	0	0	0	K. pneumoniae
F1S1R1D2B4P4H09	SH060521x1x76	0	5736	24.0	22.799999999999997-25.200000000000003	80	0	0	0	0	0	0	0	0	K. pneumoniae
F1S1R1D2B4P4H09	SH061021x2x52	0	5656	23.4	22.229999999999997-24.57	78	0	0	0	0	0	0	0	0	K. pneumoniae
F1S1R1D2B4P4H09	SH081020x2x33	0	3673	86.39999999999999	82.07999999999998-90.72	288	0	0	0	0	0	0	0	0	K. pneumoniae
F1S1R1D2B4P4H09	SH121021x1x03	0	5606	25.2	23.939999999999998-26.46	84	0	0	0	0	0	0	0	0	K. pneumoniae
F1S1R1D2B4P4H09	SH140421x1x7	0	3676	33.9	32.205-35.595	113	0	0	0	0	0	0	0	0	K. pneumoniae
F1S1R1D2B4P4H09	SH140421x1x95	0	5612	29.4	27.929999999999996-30.87	98	0	0	0	0	0	0	0	0	K. pneumoniae
F1S1R1D2B4P4H09	SH140421x2x67	0	1638	27.6	26.219999999999995-28.98	92	0	0	0	0	0	0	0	0	K. pneumoniae
F1S1R1D2B4P4H09	SH141221x1x12	0	5724	42.0	39.9-44.1	140	0	0	0	0	0	0	0	0	K. pneumoniae
F1S1R1D2B4P4H09	SH150921x1x70	0	5577	0.8999999999999999	0.8549999999999999-0.945	3	0	0	0	0	0	0	0	0	K. pneumoniae
F1S1R1D2B4P4H09	SH158x25	0	5605	87.3	82.93499999999999-91.665	291	0	0	0	0	0	0	0	0	K. pneumoniae
F1S1R1D2B4P4H09	SH158x50	0	5570	87.3	82.93499999999999-91.665	291	0	0	0	0	0	0	0	0	K. pneumoniae
F1S1R1D2B4P4H09	SH161121x2x67	0	5726	37.5	35.625-39.375	125	0	0	0	0	0	0	0	0	K. pneumoniae
F1S1R1D2B4P4H09	SH171220x2x23	0	5585	78.89999999999999	74.95499999999998-82.845	263	0	0	0	0	0	0	0	0	K. pneumoniae
F1S1R1D2B4P4H09	SH178x44	0	5387	106.5	101.175-111.825	355	0	0	0	0	0	0	0	0	K. pneumoniae
F1S1R1D2B4P4H09	SH181120x1x79	0	5487	81.3	77.235-85.365	271	0	0	0	0	0	0	0	0	K. pneumoniae
F1S1R1D2B4P4H09	SH181120x1x82	0	2743	81.0	76.95-85.05	270	0	0	0	0	0	0	0	0	K. pneumoniae
F1S1R1D2B4P4H09	SH181120x1x83	0	2664	81.0	76.95-85.05	270	0	0	0	0	0	0	0	0	K. pneumoniae
F1S1R1D2B4P4H09	SH181120x1x95	0	5494	78.6	74.66999999999999-82.53	262	0	0	0	0	0	0	0	0	K. pneumoniae
F1S1R1D2B4P4H09	SH181120x2x14	0	2529	76.2	72.39-80.01	254	0	0	0	0	0	0	0	0	K. pneumoniae
F1S1R1D2B4P4H09	SH181120x2x16	0	6387	76.2	72.39-80.01	254	0	0	0	0	0	0	0	0	K. pneumoniae
F1S1R1D2B4P4H09	SH181120x2x2	0	5583	78.3	74.38499999999999-82.215	261	0	0	0	0	0	0	0	0	K. pneumoniae
F1S1R1D2B4P4H09	SH181120x2x49	0	3653	71.39999999999999	67.82999999999998-74.97	238	0	0	0	0	0	0	0	0	K. pneumoniae
F1S1R1D2B4P4H09	SH181120x2x6	0	2530	77.7	73.815-81.58500000000001	259	0	0	0	0	0	0	0	0	K. pneumoniae
F1S1R1D2B4P4H09	SH183x38	0	5746	111.3	105.735-116.865	371	0	0	0	0	0	0	0	0	K. pneumoniae
F1S1R1D2B4P4H09	SH185x6	0	681	113.1	107.445-118.755	377	0	0	0	0	0	0	0	0	K. pneumoniae
F1S1R1D2B4P4H09	SH186x18	0	1682	114.6	108.86999999999999-120.33	382	0	0	0	0	0	0	0	0	K. pneumoniae
F1S1R1D2B4P4H09	SH186x20	0	3697	113.4	107.72999999999999-119.07	378	0	0	0	0	0	0	0	0	K. pneumoniae
F1S1R1D2B4P4H09	SH188x35	0	1902	116.1	110.29499999999999-121.905	387	0	0	0	0	0	0	0	0	K. pneumoniae
F1S1R1D2B4P4H09	SH188x41	0	1443	114.9	109.15499999999999-120.645	383	0	0	0	0	0	0	0	0	K. pneumoniae
F1S1R1D2B4P4H09	SH189x32	0	5507	120.0	114.0-126.0	400	0	0	0	0	0	0	0	0	K. pneumoniae
F1S1R1D2B4P4H09	SH190x50	0	2739	116.7	110.86499999999998-122.535	389	0	0	0	0	0	0	0	0	K. pneumoniae
F1S1R1D2B4P4H09	SH192x43	0	2746	123.3	117.13499999999999-129.465	411	0	0	0	0	0	0	0	0	K. pneumoniae
F1S1R1D2B4P4H09	SH193x02	0	5652	122.1	115.99499999999999-128.205	407	0	0	0	0	0	0	0	0	K. pneumoniae
F1S1R1D2B4P4H09	SH193x27	0	2745	123.6	117.41999999999999-129.78	412	0	0	0	0	0	0	0	0	K. pneumoniae
F1S1R1D2B4P4H09	SH194X20	0	1902	123.6	117.41999999999999-129.78	412	0	0	0	0	0	0	0	0	K. pneumoniae
F1S1R1D2B4P4H09	SH195x70	0	2746	125.1	118.84499999999998-131.355	417	0	0	0	0	0	0	0	0	K. pneumoniae
F1S1R1D2B4P4H09	SH198x58	0	5472	128.1	121.695-134.505	427	0	0	0	0	0	0	0	0	K. pneumoniae
F1S1R1D2B4P4H09	SH199x35	0	3676	129.0	122.55-135.45000000000002	430	0	0	0	0	0	0	0	0	K. pneumoniae
F1S1R1D2B4P4H09	SH200921x1x7	0	636	3.3	3.135-3.465	11	0	0	0	0	0	0	0	0	K. pneumoniae
F1S1R1D2B4P4H09	SH203x34	0	3673	131.7	125.11499999999998-138.285	439	0	0	0	0	0	0	0	0	K. pneumoniae
F1S1R1D2B4P4H09	SH204x03	0	5746	131.7	125.11499999999998-138.285	439	0	0	0	0	0	0	0	0	K. pneumoniae
F1S1R1D2B4P4H09	SH204x62	0	3653	133.5	126.82499999999999-140.175	445	0	0	0	0	0	0	0	0	K. pneumoniae
F1S1R1D2B4P4H09	SH206x61	0	5565	135.9	129.105-142.69500000000002	453	0	0	0	0	0	0	0	0	K. pneumoniae
F1S1R1D2B4P4H09	SH209x43	0	5595	138.3	131.385-145.21499999999997	461	0	0	0	0	0	0	0	0	K. pneumoniae
F1S1R1D2B4P4H09	SH209x60	0	3654	139.5	132.525-146.475	465	0	0	0	0	0	0	0	0	K. pneumoniae
F1S1R1D2B4P4H09	SH211020x1x93	0	5510	117.3	111.43499999999999-123.165	391	0	0	0	0	0	0	0	0	K. pneumoniae
F1S1R1D2B4P4H09	SH211x11	0	3680	140.1	133.095-147.105	467	0	0	0	0	0	0	0	0	K. pneumoniae
F1S1R1D2B4P4H09	SH214x62	0	3505	144.6	137.36999999999998-151.83	482	0	0	0	0	0	0	0	0	K. pneumoniae
F1S1R1D2B4P4H09	SH216x16	0	3498	145.5	138.225-152.775	485	0	0	0	0	0	0	0	0	K. pneumoniae
F1S1R1D2B4P4H09	SH217x41	0	3620	146.7	139.36499999999998-154.035	489	0	0	0	0	0	0	0	0	K. pneumoniae
F1S1R1D2B4P4H09	SH218x02	0	3623	146.7	139.36499999999998-154.035	489	0	0	0	0	0	0	0	0	K. pneumoniae
F1S1R1D2B4P4H09	SH219x07	0	3618	147.9	140.505-155.29500000000002	493	0	0	0	0	0	0	0	0	K. pneumoniae
F1S1R1D2B4P4H09	SH219x48	0	5727	148.5	141.075-155.925	495	0	0	0	0	0	0	0	0	K. pneumoniae
F1S1R1D2B4P4H09	SH220921x1x42	0	2006	13.5	12.825-14.175	45	0	0	0	0	0	0	0	0	K. pneumoniae
F1S1R1D2B4P4H09	SH220921x2x21	0	5675	15.9	15.104999999999999-16.695	53	0	0	0	0	0	0	0	0	K. pneumoniae
F1S1R1D2B4P4H09	SH220921x2x93	0	2007	17.4	16.529999999999998-18.27	58	0	0	0	0	0	0	0	0	K. pneumoniae
F1S1R1D2B4P4H09	SH220x53	0	5571	148.8	141.35999999999999-156.23999999999998	496	0	0	0	0	0	0	0	0	K. pneumoniae
F1S1R1D2B4P4H09	SH221020x2x70	0	3301	137.7	130.81499999999997-144.585	459	0	0	0	0	0	0	0	0	K. pneumoniae
F1S1R1D2B4P4H09	SH221020x2x74	0	3709	137.7	130.81499999999997-144.585	459	0	0	0	0	0	0	0	0	K. pneumoniae
F1S1R1D2B4P4H09	SH221x03	0	5572	148.8	141.35999999999999-156.23999999999998	496	0	0	0	0	0	0	0	0	K. pneumoniae
F1S1R1D2B4P4H09	SH222x06	0	5572	150.0	142.5-157.5	500	0	0	0	0	0	0	0	0	K. pneumoniae
F1S1R1D2B4P4H09	SH225x45	0	5577	155.7	147.915-163.48499999999999	519	0	0	0	0	0	0	0	0	K. pneumoniae
F1S1R1D2B4P4H09	SH225x46	0	5560	155.7	147.915-163.48499999999999	519	0	0	0	0	0	0	0	0	K. pneumoniae
F1S1R1D2B4P4H09	SH226x35	0	1902	154.5	146.775-162.225	515	0	0	0	0	0	0	0	0	K. pneumoniae
F1S1R1D2B4P4H09	SH228skumx33	0	5578	156.0	148.2-163.8	520	0	0	0	0	0	0	0	0	K. pneumoniae
F1S1R1D2B4P4H09	SH230920x1x62xr2	0	5549	97.2	92.34-102.06	324	0	0	0	0	0	0	0	0	K. pneumoniae
F1S1R1D2B4P4H09	SH230x29	0	938	157.8	149.90999999999997-165.69	526	0	0	0	0	0	0	0	0	K. pneumoniae
F1S1R1D2B4P4H09	SH232x13	0	5486	159.3	151.33499999999998-167.265	531	0	0	0	0	0	0	0	0	K. pneumoniae
F1S1R1D2B4P4H09	SH232x30	0	5485	159.3	151.33499999999998-167.265	531	0	0	0	0	0	0	0	0	K. pneumoniae
F1S1R1D2B4P4H09	SH235x52	0	5071	163.5	155.325-171.675	545	0	0	0	0	0	0	0	0	K. pneumoniae
F1S1R1D2B4P4H09	SH236x25	0	5484	163.8	155.60999999999999-171.98999999999998	546	0	0	0	0	0	0	0	0	K. pneumoniae
F1S1R1D2B4P4H09	SH260321x2x15	0	5605	36.6	34.77-38.43	122	0	0	0	0	0	0	0	0	K. pneumoniae
F1S1R1D2B4P4H09	SH280122x1x59	0	1621	55.5	52.724999999999994-58.275000000000006	185	0	0	0	0	0	0	0	0	K. pneumoniae
F1S1R1D2B4P4H09	SH280122x1x63	0	5714	55.8	53.01-58.589999999999996	186	0	0	0	0	0	0	0	0	K. pneumoniae
F1S1R1D3B2P3D08	F1S1R1D3B2P5A10	0	5998	2.4	2.28-2.52	8	0	0	0	0	0	0	0	0	K. pneumoniae
F1S1R1D3B2P3D08	F1S1R1D3B3P1B11	0	6031	3.6	3.4199999999999995-3.78	12	0	0	0	0	0	0	0	0	K. pneumoniae
F1S1R1D3B2P3D08	F1S1R1D3B4P2F02	0	3253	8.4	7.9799999999999995-8.82	28	0	0	0	0	0	0	0	0	K. pneumoniae
F1S1R1D3B2P3D08	F1S1R1D3B4P3H04	0	6015	8.4	7.9799999999999995-8.82	28	0	0	0	0	0	0	0	0	K. pneumoniae
F1S1R1D3B2P3D08	F1S1R1D4B1P4C02	0	3432	14.7	13.964999999999998-15.435	49	0	0	0	0	0	0	0	0	K. pneumoniae
F1S1R1D3B2P3D08	F1S1R1D4B1P4G02	0	3432	14.7	13.964999999999998-15.435	49	0	0	0	0	0	0	0	0	K. pneumoniae
F1S1R1D3B2P3D08	F1S1R1D4B1P5D12	0	1686	16.8	15.959999999999999-17.64	56	0	0	0	0	0	0	0	0	K. pneumoniae
F1S1R1D3B2P3D08	F1S1R1D4B1P5F03	0	6040	15.0	14.25-15.75	50	0	0	0	0	0	0	0	0	K. pneumoniae
F1S1R1D3B2P3D08	F1S1R1D4B1P5H07	0	6247	15.6	14.819999999999999-16.38	52	0	0	0	0	0	0	0	0	K. pneumoniae
F1S1R1D3B2P3D08	F1S1R1D4B2P3C11	0	3251	17.7	16.814999999999998-18.585	59	0	0	0	0	0	0	0	0	K. pneumoniae
F1S1R1D3B2P3D08	F1S1R1D4B2P3D11	0	3614	18.0	17.099999999999998-18.900000000000002	60	0	0	0	0	0	0	0	0	K. pneumoniae
F1S1R1D3B2P3D08	F1S1R1D4B2P4H09	0	6097	18.9	17.955-19.845	63	0	0	0	0	0	0	0	0	K. pneumoniae
F1S1R1D3B2P3D08	F1S1R1D4B2P5D04	0	1191	19.2	18.24-20.16	64	0	0	0	0	0	0	0	0	K. pneumoniae
F1S1R1D3B2P3D08	F1S1R1D4B4P1D12	0	3536	25.2	23.939999999999998-26.46	84	0	0	0	0	0	0	0	0	K. pneumoniae
F1S1R1D3B2P3D08	F1S1R1D4B4P3E12	0	3244	27.6	26.219999999999995-28.98	92	0	0	0	0	0	0	0	0	K. pneumoniae
F1S1R1D3B2P3D08	F1S1R1D4B4P4C08	0	2291	28.2	26.79-29.61	94	0	0	0	0	0	0	0	0	K. pneumoniae
F1S1R1D3B2P3D08	F1S1R1D4B4P4F01	0	3558	27.6	26.219999999999995-28.98	92	0	0	0	0	0	0	0	0	K. pneumoniae
F1S1R1D3B2P3D08	F1S1R2D1B1P2F05	0	5416	31.8	30.209999999999997-33.39	106	0	0	0	0	0	0	0	0	K. pneumoniae
F1S1R1D3B2P3D08	F1S1R2D1B1P3B03	0	5414	31.8	30.209999999999997-33.39	106	0	0	0	0	0	0	0	0	K. pneumoniae
F1S1R1D3B2P3D08	F1S1R2D1B1P3H11	0	6020	32.4	30.779999999999998-34.02	108	0	0	0	0	0	0	0	0	K. pneumoniae
F1S1R1D3B2P3D08	F1S1R2D1B2P1H02	0	2335	35.7	33.91499999999999-37.485	119	0	0	0	0	0	0	0	0	K. pneumoniae
F1S1R1D3B2P3D08	F1S1R2D1B2P2A05	0	2334	36.9	35.055-38.745	123	0	0	0	0	0	0	0	0	K. pneumoniae
F1S1R1D3B2P3D08	F1S1R2D1B2P2A11	0	2334	36.3	34.48499999999999-38.115	121	0	0	0	0	0	0	0	0	K. pneumoniae
F1S1R1D3B2P3D08	F1S1R2D1B2P2B05	0	2335	36.3	34.48499999999999-38.115	121	0	0	0	0	0	0	0	0	K. pneumoniae
F1S1R1D3B2P3D08	F1S1R2D1B2P3H05	0	3303	37.8	35.91-39.69	126	0	0	0	0	0	0	0	0	K. pneumoniae
F1S1R1D3B2P3D08	F1S1R2D1B2P4F11	0	6033	39.9	37.904999999999994-41.895	133	0	0	0	0	0	0	0	0	K. pneumoniae
F1S1R1D3B2P3D08	F1S1R2D1B2P5D10	0	3399	40.5	38.475-42.525	135	0	0	0	0	0	0	0	0	K. pneumoniae
F1S1R1D3B2P3D08	F1S1R2D1B4P1F06	0	5997	47.1	44.745-49.455000000000005	157	0	0	0	0	0	0	0	0	K. pneumoniae
F1S1R1D3B2P3D08	F1S1R2D1B4P2D04	0	5699	48.9	46.455-51.345	163	0	0	0	0	0	0	0	0	K. pneumoniae
F1S1R1D3B2P3D08	F1S1R2D1B4P2E09	0	3305	49.2	46.739999999999995-51.66	164	0	0	0	0	0	0	0	0	K. pneumoniae
F1S1R1D3B2P3D08	F1S1R2D1B4P4B02	0	6117	49.5	47.025-51.975	165	0	0	0	0	0	0	0	0	K. pneumoniae
F1S1R1D3B2P3D08	F1S1R2D2B1P5B04	0	6068	56.7	53.864999999999995-59.535	189	0	0	0	0	0	0	0	0	K. pneumoniae
F1S1R1D3B2P3D08	F1S1R2D2B2P3A09	0	3541	59.4	56.42999999999999-62.370000000000005	198	0	0	0	0	0	0	0	0	K. pneumoniae
F1S1R1D3B2P3D08	F1S1R2D2B4P3A05	0	6065	70.8	67.25999999999999-74.34	236	0	0	0	0	0	0	0	0	K. pneumoniae
F1S1R1D3B2P3D08	F1S1R2D2B4P3G03	0	3613	69.89999999999999	66.40499999999999-73.395	233	0	0	0	0	0	0	0	0	K. pneumoniae
F1S1R1D3B2P3D08	F1S1R2D2B4P3H01	0	6052	69.89999999999999	66.40499999999999-73.395	233	0	0	0	0	0	0	0	0	K. pneumoniae
F1S1R1D3B2P3D08	F1S1R2D2B4P3H03	0	6053	69.89999999999999	66.40499999999999-73.395	233	0	0	0	0	0	0	0	0	K. pneumoniae
F1S1R1D3B2P3D08	F1S1R2D2B4P4H06	0	6024	72.0	68.39999999999999-75.60000000000001	240	0	0	0	0	0	0	0	0	K. pneumoniae
F1S1R1D3B2P3D08	F1S1R2D2B4P5B11	0	3612	73.8	70.11-77.49	246	0	0	0	0	0	0	0	0	K. pneumoniae
F1S1R1D3B2P3D08	F1S1R2D3B1P1G12	0	3612	73.8	70.11-77.49	246	0	0	0	0	0	0	0	0	K. pneumoniae
F1S1R1D3B2P3D08	F1S1R2D3B1P1H01	0	4152	73.5	69.825-77.175	245	0	0	0	0	0	0	0	0	K. pneumoniae
F1S1R1D3B2P3D08	F1S1R2D3B1P5C09	0	5923	78.89999999999999	74.95499999999998-82.845	263	0	0	0	0	0	0	0	0	K. pneumoniae
F1S1R1D3B2P3D08	F1S1R2D3B2P2C07	0	6092	80.7	76.66499999999999-84.73500000000001	269	0	0	0	0	0	0	0	0	K. pneumoniae
F1S1R1D3B2P3D08	F1S1R2D3B2P5B04	0	1984	84.0	79.8-88.2	280	0	0	0	0	0	0	0	0	K. pneumoniae
F1S1R1D3B2P3D08	F1S1R2D3B2P5B11	0	2346	84.89999999999999	80.65499999999999-89.145	283	0	0	0	0	0	0	0	0	K. pneumoniae
F1S1R1D3B2P3D08	F1S1R2D3B3P5A03	0	3430	89.39999999999999	84.92999999999999-93.86999999999999	298	0	0	0	0	0	0	0	0	K. pneumoniae
F1S1R1D3B2P3D08	F1S1R2D3B3P5D05	0	6071	90.0	85.5-94.5	300	0	0	0	0	0	0	0	0	K. pneumoniae
F1S1R1D3B2P3D08	F1S1R2D3B3P5G02	0	3430	89.1	84.645-93.55499999999999	297	0	0	0	0	0	0	0	0	K. pneumoniae
F1S1R1D3B2P3D08	F1S1R2D4B1P3E07	0	6054	98.7	93.765-103.635	329	0	0	0	0	0	0	0	0	K. pneumoniae
F1S1R1D3B2P3D08	F1S1R3D1B4P1A02	0	1173	128.1	121.695-134.505	427	0	0	0	0	0	0	0	0	K. pneumoniae
F1S1R1D3B2P3D08	F1S1R3D1B4P1E01	0	1174	127.5	121.125-133.875	425	0	0	0	0	0	0	0	0	K. pneumoniae
F1S1R1D3B2P3D08	F1S1R3D1B4P1E07	0	1173	130.2	123.68999999999998-136.71	434	0	0	0	0	0	0	0	0	K. pneumoniae
F1S1R1D3B2P3D08	F1S1R3D1B4P1H01	0	3345	128.1	121.695-134.505	427	0	0	0	0	0	0	0	0	K. pneumoniae
F1S1R1D3B2P3D08	F1S1R3D1B4P2D04	0	3438	132.9	126.255-139.54500000000002	443	0	0	0	0	0	0	0	0	K. pneumoniae
F1S1R1D3B2P3D08	F1S1R3D1B4P2H08	0	2372	133.2	126.53999999999998-139.85999999999999	444	0	0	0	0	0	0	0	0	K. pneumoniae
F1S1R1D3B2P3D08	F1S1R3D1B4P3A02	0	3276	136.2	129.39-143.01	454	0	0	0	0	0	0	0	0	K. pneumoniae
F1S1R1D3B2P3D08	F1S1R3D1B4P3A10	0	3620	138.9	131.955-145.845	463	0	0	0	0	0	0	0	0	K. pneumoniae
F1S1R1D3B2P3D08	F1S1R3D1B4P3B11	0	3609	138.6	131.67-145.53	462	0	0	0	0	0	0	0	0	K. pneumoniae
F1S1R1D3B2P3D08	F1S1R3D1B4P3H02	0	3269	136.2	129.39-143.01	454	0	0	0	0	0	0	0	0	K. pneumoniae
F1S1R1D3B2P3D08	F1S1R3D1B4P4A04	0	2625	141.0	133.95-148.05	470	0	0	0	0	0	0	0	0	K. pneumoniae
F1S1R1D3B2P3D08	F1S1R3D1B4P4B11	0	6110	143.1	135.945-150.255	477	0	0	0	0	0	0	0	0	K. pneumoniae
F1S1R1D3B2P3D08	F1S1R3D1B4P5D11	0	6231	147.3	139.93499999999997-154.665	491	0	0	0	0	0	0	0	0	K. pneumoniae
F1S1R1D3B2P3D08	F1S1R3D1B4P5E02	0	3446	143.4	136.23-150.57000000000002	478	0	0	0	0	0	0	0	0	K. pneumoniae
F1S1R1D3B2P3D08	F1S1R3D1B4P5F01	0	6073	143.7	136.515-150.885	479	0	0	0	0	0	0	0	0	K. pneumoniae
F1S1R1D3B2P3D08	F1S1R3D1B4P5H01	0	3579	144.0	136.79999999999998-151.20000000000002	480	0	0	0	0	0	0	0	0	K. pneumoniae
F1S1R1D3B2P3D08	F1S1R3D1B4P5H07	0	3580	146.1	138.795-153.405	487	0	0	0	0	0	0	0	0	K. pneumoniae
F1S1R1D3B2P3D08	F1S1R3D1B4P5H11	0	6055	147.6	140.22-154.98	492	0	0	0	0	0	0	0	0	K. pneumoniae
F1S1R1D3B2P3D08	F1S1R3D2B2P3A12	0	6087	161.7	153.61499999999998-169.785	539	0	0	0	0	0	0	0	0	K. pneumoniae
F1S1R1D3B2P3D08	F1S1R3D2B2P3E12	0	5990	160.8	152.75999999999996-168.84	536	0	0	0	0	0	0	0	0	K. pneumoniae
F1S1R1D3B2P3D08	F1S1R3D2B2P3F12	0	6059	160.5	152.475-168.525	535	0	0	0	0	0	0	0	0	K. pneumoniae
F1S1R1D3B2P3D08	SH001x50	0	3581	114.0	108.3-119.7	380	0	0	0	0	0	0	0	0	K. pneumoniae
F1S1R1D3B2P3D08	SH011020x2x44	0	6059	112.5	106.875-118.125	375	0	0	0	0	0	0	0	0	K. pneumoniae
F1S1R1D3B2P3D08	SH020921x2x92	0	6248	11.7	11.114999999999998-12.285	39	0	0	0	0	0	0	0	0	K. pneumoniae
F1S1R1D3B2P3D08	SH020921x2x94	0	6038	11.1	10.545-11.655	37	0	0	0	0	0	0	0	0	K. pneumoniae
F1S1R1D3B2P3D08	SH030621x1x50	0	5660	180.6	171.57-189.63	602	0	0	0	0	0	0	0	0	K. pneumoniae
F1S1R1D3B2P3D08	SH030621x2x09_A00559	0	3602	41.1	39.045-43.155	137	0	0	0	0	0	0	0	0	K. pneumoniae
F1S1R1D3B2P3D08	SH040221x1x39	0	6043	186.0	176.7-195.3	620	0	0	0	0	0	0	0	0	K. pneumoniae
F1S1R1D3B2P3D08	SH040221x1x65	0	4650	182.4	173.28-191.52	608	0	0	0	0	0	0	0	0	K. pneumoniae
F1S1R1D3B2P3D08	SH040221x2x85	0	3312	165.0	156.75-173.25	550	0	0	0	0	0	0	0	0	K. pneumoniae
F1S1R1D3B2P3D08	SH040221x2x86	0	2003	164.4	156.18-172.62	548	0	0	0	0	0	0	0	0	K. pneumoniae
F1S1R1D3B2P3D08	SH040221x2x94	0	6043	164.7	156.46499999999997-172.935	549	0	0	0	0	0	0	0	0	K. pneumoniae
F1S1R1D3B2P3D08	SH040321x1x49	0	3073	71.39999999999999	67.82999999999998-74.97	238	0	0	0	0	0	0	0	0	K. pneumoniae
F1S1R1D3B2P3D08	SH040321x1x53	0	5960	70.8	67.25999999999999-74.34	236	0	0	0	0	0	0	0	0	K. pneumoniae
F1S1R1D3B2P3D08	SH040321x1x63	0	6062	70.2	66.69-73.71000000000001	234	0	0	0	0	0	0	0	0	K. pneumoniae
F1S1R1D3B2P3D08	SH050122x2x45	0	2322	43.2	41.03999999999999-45.36	144	0	0	0	0	0	0	0	0	K. pneumoniae
F1S1R1D3B2P3D08	SH060521x1x76	0	6063	31.2	29.639999999999997-32.76	104	0	0	0	0	0	0	0	0	K. pneumoniae
F1S1R1D3B2P3D08	SH061021x2x52	0	6006	16.2	15.389999999999999-17.01	54	0	0	0	0	0	0	0	0	K. pneumoniae
F1S1R1D3B2P3D08	SH081020x2x33	0	3601	93.6	88.91999999999999-98.28	312	0	0	0	0	0	0	0	0	K. pneumoniae
F1S1R1D3B2P3D08	SH121021x1x03	0	6062	18.0	17.099999999999998-18.900000000000002	60	0	0	0	0	0	0	0	0	K. pneumoniae
F1S1R1D3B2P3D08	SH140421x1x7	0	3602	41.1	39.045-43.155	137	0	0	0	0	0	0	0	0	K. pneumoniae
F1S1R1D3B2P3D08	SH140421x1x95	0	6072	36.6	34.77-38.43	122	0	0	0	0	0	0	0	0	K. pneumoniae
F1S1R1D3B2P3D08	SH140421x2x67	0	1967	34.8	33.059999999999995-36.54	116	0	0	0	0	0	0	0	0	K. pneumoniae
F1S1R1D3B2P3D08	SH141221x1x12	0	6056	34.8	33.059999999999995-36.54	116	0	0	0	0	0	0	0	0	K. pneumoniae
F1S1R1D3B2P3D08	SH150921x1x70	0	6034	8.1	7.694999999999999-8.505	27	0	0	0	0	0	0	0	0	K. pneumoniae
F1S1R1D3B2P3D08	SH158x25	0	6065	80.1	76.09499999999998-84.105	267	0	0	0	0	0	0	0	0	K. pneumoniae
F1S1R1D3B2P3D08	SH158x50	0	6027	80.1	76.09499999999998-84.105	267	0	0	0	0	0	0	0	0	K. pneumoniae
F1S1R1D3B2P3D08	SH161121x2x67	0	6058	30.3	28.784999999999997-31.814999999999998	101	0	0	0	0	0	0	0	0	K. pneumoniae
F1S1R1D3B2P3D08	SH171220x2x23	0	6042	86.1	81.79499999999999-90.405	287	0	0	0	0	0	0	0	0	K. pneumoniae
F1S1R1D3B2P3D08	SH178x44	0	5832	99.3	94.335-104.265	331	0	0	0	0	0	0	0	0	K. pneumoniae
F1S1R1D3B2P3D08	SH181120x1x79	0	5943	88.5	84.075-92.925	295	0	0	0	0	0	0	0	0	K. pneumoniae
F1S1R1D3B2P3D08	SH181120x1x82	0	3156	88.2	83.78999999999999-92.61000000000001	294	0	0	0	0	0	0	0	0	K. pneumoniae
F1S1R1D3B2P3D08	SH181120x1x83	0	3077	88.2	83.78999999999999-92.61000000000001	294	0	0	0	0	0	0	0	0	K. pneumoniae
F1S1R1D3B2P3D08	SH181120x1x95	0	5955	85.8	81.50999999999999-90.09	286	0	0	0	0	0	0	0	0	K. pneumoniae
F1S1R1D3B2P3D08	SH181120x2x14	0	2564	83.39999999999999	79.22999999999999-87.57	278	0	0	0	0	0	0	0	0	K. pneumoniae
F1S1R1D3B2P3D08	SH181120x2x16	0	6651	83.39999999999999	79.22999999999999-87.57	278	0	0	0	0	0	0	0	0	K. pneumoniae
F1S1R1D3B2P3D08	SH181120x2x2	0	6043	85.5	81.225-89.775	285	0	0	0	0	0	0	0	0	K. pneumoniae
F1S1R1D3B2P3D08	SH181120x2x49	0	3583	78.6	74.66999999999999-82.53	262	0	0	0	0	0	0	0	0	K. pneumoniae
F1S1R1D3B2P3D08	SH181120x2x6	0	2565	84.89999999999999	80.65499999999999-89.145	283	0	0	0	0	0	0	0	0	K. pneumoniae
F1S1R1D3B2P3D08	SH183x38	0	6051	104.1	98.895-109.30499999999999	347	0	0	0	0	0	0	0	0	K. pneumoniae
F1S1R1D3B2P3D08	SH185x6	0	1156	105.9	100.60499999999999-111.195	353	0	0	0	0	0	0	0	0	K. pneumoniae
F1S1R1D3B2P3D08	SH186x18	0	2010	107.4	102.02999999999999-112.77	358	0	0	0	0	0	0	0	0	K. pneumoniae
F1S1R1D3B2P3D08	SH186x20	0	3626	106.2	100.89-111.51	354	0	0	0	0	0	0	0	0	K. pneumoniae
F1S1R1D3B2P3D08	SH188x35	0	2328	108.9	103.45499999999998-114.345	363	0	0	0	0	0	0	0	0	K. pneumoniae
F1S1R1D3B2P3D08	SH188x41	0	1833	107.7	102.315-113.08500000000001	359	0	0	0	0	0	0	0	0	K. pneumoniae
F1S1R1D3B2P3D08	SH189x32	0	5970	112.8	107.16-118.44	376	0	0	0	0	0	0	0	0	K. pneumoniae
F1S1R1D3B2P3D08	SH190x50	0	3153	109.5	104.02499999999999-114.97500000000001	365	0	0	0	0	0	0	0	0	K. pneumoniae
F1S1R1D3B2P3D08	SH192x43	0	3157	116.1	110.29499999999999-121.905	387	0	0	0	0	0	0	0	0	K. pneumoniae
F1S1R1D3B2P3D08	SH193x02	0	6107	114.9	109.15499999999999-120.645	383	0	0	0	0	0	0	0	0	K. pneumoniae
F1S1R1D3B2P3D08	SH193x27	0	3157	116.4	110.57999999999998-122.22	388	0	0	0	0	0	0	0	0	K. pneumoniae
F1S1R1D3B2P3D08	SH194X20	0	2328	116.4	110.57999999999998-122.22	388	0	0	0	0	0	0	0	0	K. pneumoniae
F1S1R1D3B2P3D08	SH195x70	0	3157	117.9	112.00499999999998-123.795	393	0	0	0	0	0	0	0	0	K. pneumoniae
F1S1R1D3B2P3D08	SH198x58	0	5933	120.9	114.85499999999999-126.945	403	0	0	0	0	0	0	0	0	K. pneumoniae
F1S1R1D3B2P3D08	SH199x35	0	3603	121.8	115.71-127.89	406	0	0	0	0	0	0	0	0	K. pneumoniae
F1S1R1D3B2P3D08	SH200921x1x7	0	1113	3.9	3.7049999999999996-4.095	13	0	0	0	0	0	0	0	0	K. pneumoniae
F1S1R1D3B2P3D08	SH203x34	0	3601	124.5	118.27499999999999-130.725	415	0	0	0	0	0	0	0	0	K. pneumoniae
F1S1R1D3B2P3D08	SH204x03	0	6050	124.5	118.27499999999999-130.725	415	0	0	0	0	0	0	0	0	K. pneumoniae
F1S1R1D3B2P3D08	SH204x62	0	3582	126.3	119.98499999999999-132.615	421	0	0	0	0	0	0	0	0	K. pneumoniae
F1S1R1D3B2P3D08	SH206x61	0	6027	128.7	122.26499999999999-135.135	429	0	0	0	0	0	0	0	0	K. pneumoniae
F1S1R1D3B2P3D08	SH209x43	0	6052	131.1	124.54499999999999-137.655	437	0	0	0	0	0	0	0	0	K. pneumoniae
F1S1R1D3B2P3D08	SH209x60	0	3583	132.3	125.68499999999997-138.915	441	0	0	0	0	0	0	0	0	K. pneumoniae
F1S1R1D3B2P3D08	SH211020x1x93	0	5971	124.5	118.27499999999999-130.725	415	0	0	0	0	0	0	0	0	K. pneumoniae
F1S1R1D3B2P3D08	SH211x11	0	3607	132.9	126.255-139.54500000000002	443	0	0	0	0	0	0	0	0	K. pneumoniae
F1S1R1D3B2P3D08	SH214x62	0	3433	137.4	130.53-144.27	458	0	0	0	0	0	0	0	0	K. pneumoniae
F1S1R1D3B2P3D08	SH216x16	0	3425	138.3	131.385-145.21499999999997	461	0	0	0	0	0	0	0	0	K. pneumoniae
F1S1R1D3B2P3D08	SH217x41	0	3572	139.5	132.525-146.475	465	0	0	0	0	0	0	0	0	K. pneumoniae
F1S1R1D3B2P3D08	SH218x02	0	3576	139.5	132.525-146.475	465	0	0	0	0	0	0	0	0	K. pneumoniae
F1S1R1D3B2P3D08	SH219x07	0	3570	140.7	133.665-147.73499999999999	469	0	0	0	0	0	0	0	0	K. pneumoniae
F1S1R1D3B2P3D08	SH219x48	0	6058	141.3	134.23499999999999-148.36499999999998	471	0	0	0	0	0	0	0	0	K. pneumoniae
F1S1R1D3B2P3D08	SH220921x1x42	0	2409	6.3	5.984999999999999-6.615	21	0	0	0	0	0	0	0	0	K. pneumoniae
F1S1R1D3B2P3D08	SH220921x2x21	0	6077	8.7	8.264999999999999-9.135	29	0	0	0	0	0	0	0	0	K. pneumoniae
F1S1R1D3B2P3D08	SH220921x2x93	0	2409	10.2	9.69-10.709999999999999	34	0	0	0	0	0	0	0	0	K. pneumoniae
F1S1R1D3B2P3D08	SH220x53	0	5608	141.6	134.51999999999998-148.68	472	0	0	0	0	0	0	0	0	K. pneumoniae
F1S1R1D3B2P3D08	SH221020x2x70	0	3406	144.9	137.655-152.145	483	0	0	0	0	0	0	0	0	K. pneumoniae
F1S1R1D3B2P3D08	SH221020x2x74	0	3634	144.9	137.655-152.145	483	0	0	0	0	0	0	0	0	K. pneumoniae
F1S1R1D3B2P3D08	SH221x03	0	5609	141.6	134.51999999999998-148.68	472	0	0	0	0	0	0	0	0	K. pneumoniae
F1S1R1D3B2P3D08	SH222x06	0	5609	142.8	135.65999999999997-149.94	476	0	0	0	0	0	0	0	0	K. pneumoniae
F1S1R1D3B2P3D08	SH225x45	0	6035	148.5	141.075-155.925	495	0	0	0	0	0	0	0	0	K. pneumoniae
F1S1R1D3B2P3D08	SH225x46	0	6019	148.5	141.075-155.925	495	0	0	0	0	0	0	0	0	K. pneumoniae
F1S1R1D3B2P3D08	SH226x35	0	2349	147.3	139.93499999999997-154.665	491	0	0	0	0	0	0	0	0	K. pneumoniae
F1S1R1D3B2P3D08	SH228skumx33	0	6036	148.8	141.35999999999999-156.23999999999998	496	0	0	0	0	0	0	0	0	K. pneumoniae
F1S1R1D3B2P3D08	SH230920x1x62xr2	0	6008	104.4	99.17999999999999-109.61999999999999	348	0	0	0	0	0	0	0	0	K. pneumoniae
F1S1R1D3B2P3D08	SH230x29	0	1209	150.6	143.07-158.13	502	0	0	0	0	0	0	0	0	K. pneumoniae
F1S1R1D3B2P3D08	SH232x13	0	5940	152.1	144.49499999999998-159.705	507	0	0	0	0	0	0	0	0	K. pneumoniae
F1S1R1D3B2P3D08	SH232x30	0	5940	152.1	144.49499999999998-159.705	507	0	0	0	0	0	0	0	0	K. pneumoniae
F1S1R1D3B2P3D08	SH235x52	0	5530	156.3	148.48499999999999-164.11499999999998	521	0	0	0	0	0	0	0	0	K. pneumoniae
F1S1R1D3B2P3D08	SH236x25	0	5939	156.6	148.76999999999998-164.43	522	0	0	0	0	0	0	0	0	K. pneumoniae
F1S1R1D3B2P3D08	SH260321x2x15	0	6063	43.8	41.60999999999999-45.99	146	0	0	0	0	0	0	0	0	K. pneumoniae
F1S1R1D3B2P3D08	SH280122x1x59	0	1953	48.3	45.885-50.714999999999996	161	0	0	0	0	0	0	0	0	K. pneumoniae
F1S1R1D3B2P3D08	SH280122x1x63	0	6043	48.6	46.17-51.03	162	0	0	0	0	0	0	0	0	K. pneumoniae
F1S1R1D3B2P5A10	F1S1R1D3B3P1B11	0	518	1.2	1.14-1.26	4	0	0	0	0	0	0	0	0	K. pneumoniae
F1S1R1D3B2P5A10	F1S1R1D3B4P2F02	0	6617	6.0	5.699999999999999-6.300000000000001	20	0	0	0	0	0	0	0	0	K. pneumoniae
F1S1R1D3B2P5A10	F1S1R1D3B4P3H04	0	498	6.0	5.699999999999999-6.300000000000001	20	0	0	0	0	0	0	0	0	K. pneumoniae
F1S1R1D3B2P5A10	F1S1R1D4B1P4C02	0	4285	12.3	11.684999999999999-12.915	41	0	0	0	0	0	0	0	0	K. pneumoniae
F1S1R1D3B2P5A10	F1S1R1D4B1P4G02	0	4285	12.3	11.684999999999999-12.915	41	0	0	0	0	0	0	0	0	K. pneumoniae
F1S1R1D3B2P5A10	F1S1R1D4B1P5D12	0	5677	14.4	13.679999999999998-15.12	48	0	0	0	0	0	0	0	0	K. pneumoniae
F1S1R1D3B2P5A10	F1S1R1D4B1P5F03	0	525	12.6	11.969999999999999-13.23	42	0	0	0	0	0	0	0	0	K. pneumoniae
F1S1R1D3B2P5A10	F1S1R1D4B1P5H07	0	4879	13.2	12.54-13.86	44	0	0	0	0	0	0	0	0	K. pneumoniae
F1S1R1D3B2P5A10	F1S1R1D4B2P3C11	0	6615	15.3	14.534999999999998-16.065	51	0	0	0	0	0	0	0	0	K. pneumoniae
F1S1R1D3B2P5A10	F1S1R1D4B2P3D11	0	6217	15.6	14.819999999999999-16.38	52	0	0	0	0	0	0	0	0	K. pneumoniae
F1S1R1D3B2P5A10	F1S1R1D4B2P4H09	0	496	16.5	15.674999999999999-17.325	55	0	0	0	0	0	0	0	0	K. pneumoniae
F1S1R1D3B2P5A10	F1S1R1D4B2P5D04	0	5859	16.8	15.959999999999999-17.64	56	0	0	0	0	0	0	0	0	K. pneumoniae
F1S1R1D3B2P5A10	F1S1R1D4B4P1D12	0	6112	22.8	21.66-23.94	76	0	0	0	0	0	0	0	0	K. pneumoniae
F1S1R1D3B2P5A10	F1S1R1D4B4P3E12	0	6607	25.2	23.939999999999998-26.46	84	0	0	0	0	0	0	0	0	K. pneumoniae
F1S1R1D3B2P5A10	F1S1R1D4B4P4C08	0	5984	25.8	24.509999999999998-27.090000000000003	86	0	0	0	0	0	0	0	0	K. pneumoniae
F1S1R1D3B2P5A10	F1S1R1D4B4P4F01	0	6159	25.2	23.939999999999998-26.46	84	0	0	0	0	0	0	0	0	K. pneumoniae
F1S1R1D3B2P5A10	F1S1R2D1B1P2F05	0	1328	29.4	27.929999999999996-30.87	98	0	0	0	0	0	0	0	0	K. pneumoniae
F1S1R1D3B2P5A10	F1S1R2D1B1P3B03	0	1326	29.4	27.929999999999996-30.87	98	0	0	0	0	0	0	0	0	K. pneumoniae
F1S1R1D3B2P5A10	F1S1R2D1B1P3H11	0	506	30.0	28.5-31.5	100	0	0	0	0	0	0	0	0	K. pneumoniae
F1S1R1D3B2P5A10	F1S1R2D1B2P1H02	0	6023	33.3	31.634999999999994-34.964999999999996	111	0	0	0	0	0	0	0	0	K. pneumoniae
F1S1R1D3B2P5A10	F1S1R2D1B2P2A05	0	6022	34.5	32.775-36.225	115	0	0	0	0	0	0	0	0	K. pneumoniae
F1S1R1D3B2P5A10	F1S1R2D1B2P2A11	0	6022	33.9	32.205-35.595	113	0	0	0	0	0	0	0	0	K. pneumoniae
F1S1R1D3B2P5A10	F1S1R2D1B2P2B05	0	6023	33.9	32.205-35.595	113	0	0	0	0	0	0	0	0	K. pneumoniae
F1S1R1D3B2P5A10	F1S1R2D1B2P3H05	0	4264	35.4	33.629999999999995-37.17	118	0	0	0	0	0	0	0	0	K. pneumoniae
F1S1R1D3B2P5A10	F1S1R2D1B2P4F11	0	178	37.5	35.625-39.375	125	0	0	0	0	0	0	0	0	K. pneumoniae
F1S1R1D3B2P5A10	F1S1R2D1B2P5D10	0	6673	38.1	36.195-40.005	127	0	0	0	0	0	0	0	0	K. pneumoniae
F1S1R1D3B2P5A10	F1S1R2D1B4P1F06	0	443	44.7	42.464999999999996-46.934999999999995	149	0	0	0	0	0	0	0	0	K. pneumoniae
F1S1R1D3B2P5A10	F1S1R2D1B4P2D04	0	235	46.5	44.175-48.825	155	0	0	0	0	0	0	0	0	K. pneumoniae
F1S1R1D3B2P5A10	F1S1R2D1B4P2E09	0	4266	46.8	44.459999999999994-49.14	156	0	0	0	0	0	0	0	0	K. pneumoniae
F1S1R1D3B2P5A10	F1S1R2D1B4P4B02	0	972	47.1	44.745-49.455000000000005	157	0	0	0	0	0	0	0	0	K. pneumoniae
F1S1R1D3B2P5A10	F1S1R2D2B1P5B04	0	227	54.3	51.584999999999994-57.015	181	0	0	0	0	0	0	0	0	K. pneumoniae
F1S1R1D3B2P5A10	F1S1R2D2B2P3A09	0	6181	57.0	54.15-59.85	190	0	0	0	0	0	0	0	0	K. pneumoniae
F1S1R1D3B2P5A10	F1S1R2D2B4P3A05	0	224	68.39999999999999	64.97999999999999-71.82	228	0	0	0	0	0	0	0	0	K. pneumoniae
F1S1R1D3B2P5A10	F1S1R2D2B4P3G03	0	6216	67.5	64.125-70.875	225	0	0	0	0	0	0	0	0	K. pneumoniae
F1S1R1D3B2P5A10	F1S1R2D2B4P3H01	0	196	67.5	64.125-70.875	225	0	0	0	0	0	0	0	0	K. pneumoniae
F1S1R1D3B2P5A10	F1S1R2D2B4P3H03	0	197	67.5	64.125-70.875	225	0	0	0	0	0	0	0	0	K. pneumoniae
F1S1R1D3B2P5A10	F1S1R2D2B4P4H06	0	178	69.6	66.11999999999999-73.08	232	0	0	0	0	0	0	0	0	K. pneumoniae
F1S1R1D3B2P5A10	F1S1R2D2B4P5B11	0	6215	71.39999999999999	67.82999999999998-74.97	238	0	0	0	0	0	0	0	0	K. pneumoniae
F1S1R1D3B2P5A10	F1S1R2D3B1P1G12	0	6215	71.39999999999999	67.82999999999998-74.97	238	0	0	0	0	0	0	0	0	K. pneumoniae
F1S1R1D3B2P5A10	F1S1R2D3B1P1H01	0	7532	71.1	67.54499999999999-74.655	237	0	0	0	0	0	0	0	0	K. pneumoniae
F1S1R1D3B2P5A10	F1S1R2D3B1P5C09	0	528	76.5	72.675-80.325	255	0	0	0	0	0	0	0	0	K. pneumoniae
F1S1R1D3B2P5A10	F1S1R2D3B2P2C07	0	552	78.3	74.38499999999999-82.215	261	0	0	0	0	0	0	0	0	K. pneumoniae
F1S1R1D3B2P5A10	F1S1R2D3B2P5B04	0	5823	81.6	77.52-85.67999999999999	272	0	0	0	0	0	0	0	0	K. pneumoniae
F1S1R1D3B2P5A10	F1S1R2D3B2P5B11	0	6026	82.5	78.375-86.625	275	0	0	0	0	0	0	0	0	K. pneumoniae
F1S1R1D3B2P5A10	F1S1R2D3B3P5A03	0	4284	87.0	82.64999999999999-91.35000000000001	290	0	0	0	0	0	0	0	0	K. pneumoniae
F1S1R1D3B2P5A10	F1S1R2D3B3P5D05	0	215	87.6	83.21999999999998-91.98	292	0	0	0	0	0	0	0	0	K. pneumoniae
F1S1R1D3B2P5A10	F1S1R2D3B3P5G02	0	4284	86.7	82.365-91.03500000000001	289	0	0	0	0	0	0	0	0	K. pneumoniae
F1S1R1D3B2P5A10	F1S1R2D4B1P3E07	0	213	96.3	91.485-101.115	321	0	0	0	0	0	0	0	0	K. pneumoniae
F1S1R1D3B2P5A10	F1S1R3D1B4P1A02	0	5836	125.7	119.41499999999998-131.98499999999999	419	0	0	0	0	0	0	0	0	K. pneumoniae
F1S1R1D3B2P5A10	F1S1R3D1B4P1E01	0	5837	125.1	118.84499999999998-131.355	417	0	0	0	0	0	0	0	0	K. pneumoniae
F1S1R1D3B2P5A10	F1S1R3D1B4P1E07	0	5836	127.8	121.41-134.19	426	0	0	0	0	0	0	0	0	K. pneumoniae
F1S1R1D3B2P5A10	F1S1R3D1B4P1H01	0	5915	125.7	119.41499999999998-131.98499999999999	419	0	0	0	0	0	0	0	0	K. pneumoniae
F1S1R1D3B2P5A10	F1S1R3D1B4P2D04	0	6034	130.5	123.975-137.025	435	0	0	0	0	0	0	0	0	K. pneumoniae
F1S1R1D3B2P5A10	F1S1R3D1B4P2H08	0	6059	130.8	124.25999999999998-137.33999999999997	436	0	0	0	0	0	0	0	0	K. pneumoniae
F1S1R1D3B2P5A10	F1S1R3D1B4P3A02	0	7092	133.8	127.10999999999997-140.48999999999998	446	0	0	0	0	0	0	0	0	K. pneumoniae
F1S1R1D3B2P5A10	F1S1R3D1B4P3A10	0	6218	136.5	129.67499999999998-143.32500000000002	455	0	0	0	0	0	0	0	0	K. pneumoniae
F1S1R1D3B2P5A10	F1S1R3D1B4P3B11	0	6209	136.2	129.39-143.01	454	0	0	0	0	0	0	0	0	K. pneumoniae
F1S1R1D3B2P5A10	F1S1R3D1B4P3H02	0	7089	133.8	127.10999999999997-140.48999999999998	446	0	0	0	0	0	0	0	0	K. pneumoniae
F1S1R1D3B2P5A10	F1S1R3D1B4P4A04	0	6712	138.6	131.67-145.53	462	0	0	0	0	0	0	0	0	K. pneumoniae
F1S1R1D3B2P5A10	F1S1R3D1B4P4B11	0	556	140.7	133.665-147.73499999999999	469	0	0	0	0	0	0	0	0	K. pneumoniae
F1S1R1D3B2P5A10	F1S1R3D1B4P5D11	0	1125	144.9	137.655-152.145	483	0	0	0	0	0	0	0	0	K. pneumoniae
F1S1R1D3B2P5A10	F1S1R3D1B4P5E02	0	7235	141.0	133.95-148.05	470	0	0	0	0	0	0	0	0	K. pneumoniae
F1S1R1D3B2P5A10	F1S1R3D1B4P5F01	0	552	141.3	134.23499999999999-148.36499999999998	471	0	0	0	0	0	0	0	0	K. pneumoniae
F1S1R1D3B2P5A10	F1S1R3D1B4P5H01	0	6180	141.6	134.51999999999998-148.68	472	0	0	0	0	0	0	0	0	K. pneumoniae
F1S1R1D3B2P5A10	F1S1R3D1B4P5H07	0	6181	143.7	136.515-150.885	479	0	0	0	0	0	0	0	0	K. pneumoniae
F1S1R1D3B2P5A10	F1S1R3D1B4P5H11	0	541	145.2	137.93999999999997-152.46	484	0	0	0	0	0	0	0	0	K. pneumoniae
F1S1R1D3B2P5A10	F1S1R3D2B2P3A12	0	538	159.3	151.33499999999998-167.265	531	0	0	0	0	0	0	0	0	K. pneumoniae
F1S1R1D3B2P5A10	F1S1R3D2B2P3E12	0	476	158.4	150.48-166.32000000000002	528	0	0	0	0	0	0	0	0	K. pneumoniae
F1S1R1D3B2P5A10	F1S1R3D2B2P3F12	0	547	158.1	150.195-166.005	527	0	0	0	0	0	0	0	0	K. pneumoniae
F1S1R1D3B2P5A10	SH001x50	0	6177	111.6	106.02-117.17999999999999	372	0	0	0	0	0	0	0	0	K. pneumoniae
F1S1R1D3B2P5A10	SH011020x2x44	0	204	114.9	109.15499999999999-120.645	383	0	0	0	0	0	0	0	0	K. pneumoniae
F1S1R1D3B2P5A10	SH020921x2x92	0	4883	14.1	13.395-14.805	47	0	0	0	0	0	0	0	0	K. pneumoniae
F1S1R1D3B2P5A10	SH020921x2x94	0	797	13.5	12.825-14.175	45	0	0	0	0	0	0	0	0	K. pneumoniae
F1S1R1D3B2P5A10	SH030621x1x50	0	4482	183.0	173.85-192.15	610	0	0	0	0	0	0	0	0	K. pneumoniae
F1S1R1D3B2P5A10	SH030621x2x09_A00559	0	6209	43.5	41.324999999999996-45.675000000000004	145	0	0	0	0	0	0	0	0	K. pneumoniae
F1S1R1D3B2P5A10	SH040221x1x39	0	796	188.4	178.98-197.82000000000002	628	0	0	0	0	0	0	0	0	K. pneumoniae
F1S1R1D3B2P5A10	SH040221x1x65	0	2815	184.8	175.55999999999997-194.04	616	0	0	0	0	0	0	0	0	K. pneumoniae
F1S1R1D3B2P5A10	SH040221x2x85	0	6634	167.4	159.03-175.77	558	0	0	0	0	0	0	0	0	K. pneumoniae
F1S1R1D3B2P5A10	SH040221x2x86	0	5834	166.8	158.45999999999998-175.14	556	0	0	0	0	0	0	0	0	K. pneumoniae
F1S1R1D3B2P5A10	SH040221x2x94	0	190	167.1	158.74499999999998-175.455	557	0	0	0	0	0	0	0	0	K. pneumoniae
F1S1R1D3B2P5A10	SH040321x1x49	0	6318	73.8	70.11-77.49	246	0	0	0	0	0	0	0	0	K. pneumoniae
F1S1R1D3B2P5A10	SH040321x1x53	0	373	73.2	69.54-76.86	244	0	0	0	0	0	0	0	0	K. pneumoniae
F1S1R1D3B2P5A10	SH040321x1x63	0	208	72.6	68.96999999999998-76.23	242	0	0	0	0	0	0	0	0	K. pneumoniae
F1S1R1D3B2P5A10	SH050122x2x45	0	6009	40.8	38.76-42.839999999999996	136	0	0	0	0	0	0	0	0	K. pneumoniae
F1S1R1D3B2P5A10	SH060521x1x76	0	551	33.6	31.919999999999998-35.28	112	0	0	0	0	0	0	0	0	K. pneumoniae
F1S1R1D3B2P5A10	SH061021x2x52	0	460	13.8	13.109999999999998-14.49	46	0	0	0	0	0	0	0	0	K. pneumoniae
F1S1R1D3B2P5A10	SH081020x2x33	0	6201	96.0	91.19999999999999-100.80000000000001	320	0	0	0	0	0	0	0	0	K. pneumoniae
F1S1R1D3B2P5A10	SH121021x1x03	0	517	15.6	14.819999999999999-16.38	52	0	0	0	0	0	0	0	0	K. pneumoniae
F1S1R1D3B2P5A10	SH140421x1x7	0	6209	43.5	41.324999999999996-45.675000000000004	145	0	0	0	0	0	0	0	0	K. pneumoniae
F1S1R1D3B2P5A10	SH140421x1x95	0	535	39.0	37.05-40.95	130	0	0	0	0	0	0	0	0	K. pneumoniae
F1S1R1D3B2P5A10	SH140421x2x67	0	5808	37.2	35.339999999999996-39.059999999999995	124	0	0	0	0	0	0	0	0	K. pneumoniae
F1S1R1D3B2P5A10	SH141221x1x12	0	541	32.4	30.779999999999998-34.02	108	0	0	0	0	0	0	0	0	K. pneumoniae
F1S1R1D3B2P5A10	SH150921x1x70	0	181	10.5	9.975-11.025	35	0	0	0	0	0	0	0	0	K. pneumoniae
F1S1R1D3B2P5A10	SH158x25	0	553	77.7	73.815-81.58500000000001	259	0	0	0	0	0	0	0	0	K. pneumoniae
F1S1R1D3B2P5A10	SH158x50	0	484	77.7	73.815-81.58500000000001	259	0	0	0	0	0	0	0	0	K. pneumoniae
F1S1R1D3B2P5A10	SH161121x2x67	0	542	27.9	26.505-29.294999999999998	93	0	0	0	0	0	0	0	0	K. pneumoniae
F1S1R1D3B2P5A10	SH171220x2x23	0	543	88.5	84.075-92.925	295	0	0	0	0	0	0	0	0	K. pneumoniae
F1S1R1D3B2P5A10	SH178x44	0	469	96.9	92.05499999999999-101.74499999999999	323	0	0	0	0	0	0	0	0	K. pneumoniae
F1S1R1D3B2P5A10	SH181120x1x79	0	545	90.9	86.35499999999999-95.445	303	0	0	0	0	0	0	0	0	K. pneumoniae
F1S1R1D3B2P5A10	SH181120x1x82	0	6396	90.6	86.07-95.13	302	0	0	0	0	0	0	0	0	K. pneumoniae
F1S1R1D3B2P5A10	SH181120x1x83	0	6321	90.6	86.07-95.13	302	0	0	0	0	0	0	0	0	K. pneumoniae
F1S1R1D3B2P5A10	SH181120x1x95	0	370	88.2	83.78999999999999-92.61000000000001	294	0	0	0	0	0	0	0	0	K. pneumoniae
F1S1R1D3B2P5A10	SH181120x2x14	0	6982	85.8	81.50999999999999-90.09	286	0	0	0	0	0	0	0	0	K. pneumoniae
F1S1R1D3B2P5A10	SH181120x2x16	0	1852	85.8	81.50999999999999-90.09	286	0	0	0	0	0	0	0	0	K. pneumoniae
F1S1R1D3B2P5A10	SH181120x2x2	0	495	87.89999999999999	83.50499999999998-92.295	293	0	0	0	0	0	0	0	0	K. pneumoniae
F1S1R1D3B2P5A10	SH181120x2x49	0	6186	81.0	76.95-85.05	270	0	0	0	0	0	0	0	0	K. pneumoniae
F1S1R1D3B2P5A10	SH181120x2x6	0	6983	87.3	82.93499999999999-91.665	291	0	0	0	0	0	0	0	0	K. pneumoniae
F1S1R1D3B2P5A10	SH183x38	0	921	101.7	96.615-106.78500000000001	339	0	0	0	0	0	0	0	0	K. pneumoniae
F1S1R1D3B2P5A10	SH185x6	0	5831	103.5	98.32499999999999-108.67500000000001	345	0	0	0	0	0	0	0	0	K. pneumoniae
F1S1R1D3B2P5A10	SH186x18	0	5845	105.0	99.75-110.25	350	0	0	0	0	0	0	0	0	K. pneumoniae
F1S1R1D3B2P5A10	SH186x20	0	6230	103.8	98.61-108.99	346	0	0	0	0	0	0	0	0	K. pneumoniae
F1S1R1D3B2P5A10	SH188x35	0	6018	106.5	101.175-111.825	355	0	0	0	0	0	0	0	0	K. pneumoniae
F1S1R1D3B2P5A10	SH188x41	0	5835	105.3	100.035-110.565	351	0	0	0	0	0	0	0	0	K. pneumoniae
F1S1R1D3B2P5A10	SH189x32	0	478	110.4	104.87999999999998-115.92	368	0	0	0	0	0	0	0	0	K. pneumoniae
F1S1R1D3B2P5A10	SH190x50	0	6394	107.1	101.74499999999999-112.455	357	0	0	0	0	0	0	0	0	K. pneumoniae
F1S1R1D3B2P5A10	SH192x43	0	6400	113.7	108.015-119.385	379	0	0	0	0	0	0	0	0	K. pneumoniae
F1S1R1D3B2P5A10	SH193x02	0	301	112.5	106.875-118.125	375	0	0	0	0	0	0	0	0	K. pneumoniae
F1S1R1D3B2P5A10	SH193x27	0	6400	114.0	108.3-119.7	380	0	0	0	0	0	0	0	0	K. pneumoniae
F1S1R1D3B2P5A10	SH194X20	0	6018	114.0	108.3-119.7	380	0	0	0	0	0	0	0	0	K. pneumoniae
F1S1R1D3B2P5A10	SH195x70	0	6400	115.5	109.725-121.275	385	0	0	0	0	0	0	0	0	K. pneumoniae
F1S1R1D3B2P5A10	SH198x58	0	555	118.5	112.57499999999999-124.42500000000001	395	0	0	0	0	0	0	0	0	K. pneumoniae
F1S1R1D3B2P5A10	SH199x35	0	6193	119.4	113.42999999999999-125.36999999999999	398	0	0	0	0	0	0	0	0	K. pneumoniae
F1S1R1D3B2P5A10	SH200921x1x7	0	5732	6.3	5.984999999999999-6.615	21	0	0	0	0	0	0	0	0	K. pneumoniae
F1S1R1D3B2P5A10	SH203x34	0	6191	122.1	115.99499999999999-128.205	407	0	0	0	0	0	0	0	0	K. pneumoniae
F1S1R1D3B2P5A10	SH204x03	0	920	122.1	115.99499999999999-128.205	407	0	0	0	0	0	0	0	0	K. pneumoniae
F1S1R1D3B2P5A10	SH204x62	0	6178	123.9	117.70499999999998-130.095	413	0	0	0	0	0	0	0	0	K. pneumoniae
F1S1R1D3B2P5A10	SH206x61	0	265	126.3	119.98499999999999-132.615	421	0	0	0	0	0	0	0	0	K. pneumoniae
F1S1R1D3B2P5A10	SH209x43	0	201	128.7	122.26499999999999-135.135	429	0	0	0	0	0	0	0	0	K. pneumoniae
F1S1R1D3B2P5A10	SH209x60	0	6178	129.9	123.405-136.395	433	0	0	0	0	0	0	0	0	K. pneumoniae
F1S1R1D3B2P5A10	SH211020x1x93	0	381	126.9	120.55499999999999-133.245	423	0	0	0	0	0	0	0	0	K. pneumoniae
F1S1R1D3B2P5A10	SH211x11	0	6195	130.5	123.975-137.025	435	0	0	0	0	0	0	0	0	K. pneumoniae
F1S1R1D3B2P5A10	SH214x62	0	5928	135.0	128.25-141.75	450	0	0	0	0	0	0	0	0	K. pneumoniae
F1S1R1D3B2P5A10	SH216x16	0	5921	135.9	129.105-142.69500000000002	453	0	0	0	0	0	0	0	0	K. pneumoniae
F1S1R1D3B2P5A10	SH217x41	0	6142	137.1	130.24499999999998-143.955	457	0	0	0	0	0	0	0	0	K. pneumoniae
F1S1R1D3B2P5A10	SH218x02	0	6145	137.1	130.24499999999998-143.955	457	0	0	0	0	0	0	0	0	K. pneumoniae
F1S1R1D3B2P5A10	SH219x07	0	6141	138.3	131.385-145.21499999999997	461	0	0	0	0	0	0	0	0	K. pneumoniae
F1S1R1D3B2P5A10	SH219x48	0	544	138.9	131.955-145.845	463	0	0	0	0	0	0	0	0	K. pneumoniae
F1S1R1D3B2P5A10	SH220921x1x42	0	6047	3.9	3.7049999999999996-4.095	13	0	0	0	0	0	0	0	0	K. pneumoniae
F1S1R1D3B2P5A10	SH220921x2x21	0	479	6.3	5.984999999999999-6.615	21	0	0	0	0	0	0	0	0	K. pneumoniae
F1S1R1D3B2P5A10	SH220921x2x93	0	6047	7.8	7.409999999999999-8.19	26	0	0	0	0	0	0	0	0	K. pneumoniae
F1S1R1D3B2P5A10	SH220x53	0	4630	139.2	132.23999999999998-146.16	464	0	0	0	0	0	0	0	0	K. pneumoniae
F1S1R1D3B2P5A10	SH221020x2x70	0	4375	147.3	139.93499999999997-154.665	491	0	0	0	0	0	0	0	0	K. pneumoniae
F1S1R1D3B2P5A10	SH221020x2x74	0	6176	147.3	139.93499999999997-154.665	491	0	0	0	0	0	0	0	0	K. pneumoniae
F1S1R1D3B2P5A10	SH221x03	0	4630	139.2	132.23999999999998-146.16	464	0	0	0	0	0	0	0	0	K. pneumoniae
F1S1R1D3B2P5A10	SH222x06	0	4631	140.4	133.38-147.42000000000002	468	0	0	0	0	0	0	0	0	K. pneumoniae
F1S1R1D3B2P5A10	SH225x45	0	485	146.1	138.795-153.405	487	0	0	0	0	0	0	0	0	K. pneumoniae
F1S1R1D3B2P5A10	SH225x46	0	463	146.1	138.795-153.405	487	0	0	0	0	0	0	0	0	K. pneumoniae
F1S1R1D3B2P5A10	SH226x35	0	6093	144.9	137.655-152.145	483	0	0	0	0	0	0	0	0	K. pneumoniae
F1S1R1D3B2P5A10	SH228skumx33	0	486	146.4	139.08-153.72	488	0	0	0	0	0	0	0	0	K. pneumoniae
F1S1R1D3B2P5A10	SH230920x1x62xr2	0	229	106.8	101.46-112.14	356	0	0	0	0	0	0	0	0	K. pneumoniae
F1S1R1D3B2P5A10	SH230x29	0	5906	148.2	140.79-155.60999999999999	494	0	0	0	0	0	0	0	0	K. pneumoniae
F1S1R1D3B2P5A10	SH232x13	0	4484	149.7	142.21499999999997-157.185	499	0	0	0	0	0	0	0	0	K. pneumoniae
F1S1R1D3B2P5A10	SH232x30	0	4484	149.7	142.21499999999997-157.185	499	0	0	0	0	0	0	0	0	K. pneumoniae
F1S1R1D3B2P5A10	SH235x52	0	1460	153.9	146.205-161.595	513	0	0	0	0	0	0	0	0	K. pneumoniae
F1S1R1D3B2P5A10	SH236x25	0	4483	154.2	146.48999999999998-161.91	514	0	0	0	0	0	0	0	0	K. pneumoniae
F1S1R1D3B2P5A10	SH260321x2x15	0	545	46.2	43.88999999999999-48.51	154	0	0	0	0	0	0	0	0	K. pneumoniae
F1S1R1D3B2P5A10	SH280122x1x59	0	5796	45.9	43.605-48.195	153	0	0	0	0	0	0	0	0	K. pneumoniae
F1S1R1D3B2P5A10	SH280122x1x63	0	533	46.2	43.88999999999999-48.51	154	0	0	0	0	0	0	0	0	K. pneumoniae
F1S1R1D3B3P1B11	F1S1R1D3B4P2F02	0	6599	4.8	4.56-5.04	16	0	0	0	0	0	0	0	0	K. pneumoniae
F1S1R1D3B3P1B11	F1S1R1D3B4P3H04	0	508	4.8	4.56-5.04	16	0	0	0	0	0	0	0	0	K. pneumoniae
F1S1R1D3B3P1B11	F1S1R1D4B1P4C02	0	4343	11.1	10.545-11.655	37	0	0	0	0	0	0	0	0	K. pneumoniae
F1S1R1D3B3P1B11	F1S1R1D4B1P4G02	0	4343	11.1	10.545-11.655	37	0	0	0	0	0	0	0	0	K. pneumoniae
F1S1R1D3B3P1B11	F1S1R1D4B1P5D12	0	5718	13.2	12.54-13.86	44	0	0	0	0	0	0	0	0	K. pneumoniae
F1S1R1D3B3P1B11	F1S1R1D4B1P5F03	0	844	11.4	10.83-11.97	38	0	0	0	0	0	0	0	0	K. pneumoniae
F1S1R1D3B3P1B11	F1S1R1D4B1P5H07	0	4926	12.0	11.399999999999999-12.600000000000001	40	0	0	0	0	0	0	0	0	K. pneumoniae
F1S1R1D3B3P1B11	F1S1R1D4B2P3C11	0	6597	14.1	13.395-14.805	47	0	0	0	0	0	0	0	0	K. pneumoniae
F1S1R1D3B3P1B11	F1S1R1D4B2P3D11	0	6250	14.4	13.679999999999998-15.12	48	0	0	0	0	0	0	0	0	K. pneumoniae
F1S1R1D3B3P1B11	F1S1R1D4B2P4H09	0	824	15.3	14.534999999999998-16.065	51	0	0	0	0	0	0	0	0	K. pneumoniae
F1S1R1D3B3P1B11	F1S1R1D4B2P5D04	0	5890	15.6	14.819999999999999-16.38	52	0	0	0	0	0	0	0	0	K. pneumoniae
F1S1R1D3B3P1B11	F1S1R1D4B4P1D12	0	6148	21.6	20.519999999999996-22.68	72	0	0	0	0	0	0	0	0	K. pneumoniae
F1S1R1D3B3P1B11	F1S1R1D4B4P3E12	0	6589	24.0	22.799999999999997-25.200000000000003	80	0	0	0	0	0	0	0	0	K. pneumoniae
F1S1R1D3B3P1B11	F1S1R1D4B4P4C08	0	6012	24.6	23.369999999999997-25.83	82	0	0	0	0	0	0	0	0	K. pneumoniae
F1S1R1D3B3P1B11	F1S1R1D4B4P4F01	0	6192	24.0	22.799999999999997-25.200000000000003	80	0	0	0	0	0	0	0	0	K. pneumoniae
F1S1R1D3B3P1B11	F1S1R2D1B1P2F05	0	1382	28.2	26.79-29.61	94	0	0	0	0	0	0	0	0	K. pneumoniae
F1S1R1D3B3P1B11	F1S1R2D1B1P3B03	0	1380	28.2	26.79-29.61	94	0	0	0	0	0	0	0	0	K. pneumoniae
F1S1R1D3B3P1B11	F1S1R2D1B1P3H11	0	516	28.8	27.359999999999996-30.24	96	0	0	0	0	0	0	0	0	K. pneumoniae
F1S1R1D3B3P1B11	F1S1R2D1B2P1H02	0	6050	32.1	30.495-33.705000000000005	107	0	0	0	0	0	0	0	0	K. pneumoniae
F1S1R1D3B3P1B11	F1S1R2D1B2P2A05	0	6049	33.3	31.634999999999994-34.964999999999996	111	0	0	0	0	0	0	0	0	K. pneumoniae
F1S1R1D3B3P1B11	F1S1R2D1B2P2A11	0	6049	32.7	31.064999999999994-34.334999999999994	109	0	0	0	0	0	0	0	0	K. pneumoniae
F1S1R1D3B3P1B11	F1S1R2D1B2P2B05	0	6050	32.7	31.064999999999994-34.334999999999994	109	0	0	0	0	0	0	0	0	K. pneumoniae
F1S1R1D3B3P1B11	F1S1R2D1B2P3H05	0	4319	34.2	32.489999999999995-35.91	114	0	0	0	0	0	0	0	0	K. pneumoniae
F1S1R1D3B3P1B11	F1S1R2D1B2P4F11	0	538	36.3	34.48499999999999-38.115	121	0	0	0	0	0	0	0	0	K. pneumoniae
F1S1R1D3B3P1B11	F1S1R2D1B2P5D10	0	6653	36.9	35.055-38.745	123	0	0	0	0	0	0	0	0	K. pneumoniae
F1S1R1D3B3P1B11	F1S1R2D1B4P1F06	0	451	43.5	41.324999999999996-45.675000000000004	145	0	0	0	0	0	0	0	0	K. pneumoniae
F1S1R1D3B3P1B11	F1S1R2D1B4P2D04	0	588	45.3	43.035-47.565	151	0	0	0	0	0	0	0	0	K. pneumoniae
F1S1R1D3B3P1B11	F1S1R2D1B4P2E09	0	4320	45.6	43.32-47.88	152	0	0	0	0	0	0	0	0	K. pneumoniae
F1S1R1D3B3P1B11	F1S1R2D1B4P4B02	0	708	45.9	43.605-48.195	153	0	0	0	0	0	0	0	0	K. pneumoniae
F1S1R1D3B3P1B11	F1S1R2D2B1P5B04	0	588	53.1	50.445-55.755	177	0	0	0	0	0	0	0	0	K. pneumoniae
F1S1R1D3B3P1B11	F1S1R2D2B2P3A09	0	6217	55.8	53.01-58.589999999999996	186	0	0	0	0	0	0	0	0	K. pneumoniae
F1S1R1D3B3P1B11	F1S1R2D2B4P3A05	0	585	67.2	63.839999999999996-70.56	224	0	0	0	0	0	0	0	0	K. pneumoniae
F1S1R1D3B3P1B11	F1S1R2D2B4P3G03	0	6249	66.3	62.98499999999999-69.615	221	0	0	0	0	0	0	0	0	K. pneumoniae
F1S1R1D3B3P1B11	F1S1R2D2B4P3H01	0	558	66.3	62.98499999999999-69.615	221	0	0	0	0	0	0	0	0	K. pneumoniae
F1S1R1D3B3P1B11	F1S1R2D2B4P3H03	0	559	66.3	62.98499999999999-69.615	221	0	0	0	0	0	0	0	0	K. pneumoniae
F1S1R1D3B3P1B11	F1S1R2D2B4P4H06	0	539	68.39999999999999	64.97999999999999-71.82	228	0	0	0	0	0	0	0	0	K. pneumoniae
F1S1R1D3B3P1B11	F1S1R2D2B4P5B11	0	6248	70.2	66.69-73.71000000000001	234	0	0	0	0	0	0	0	0	K. pneumoniae
F1S1R1D3B3P1B11	F1S1R2D3B1P1G12	0	6248	70.2	66.69-73.71000000000001	234	0	0	0	0	0	0	0	0	K. pneumoniae
F1S1R1D3B3P1B11	F1S1R2D3B1P1H01	0	7572	69.89999999999999	66.40499999999999-73.395	233	0	0	0	0	0	0	0	0	K. pneumoniae
F1S1R1D3B3P1B11	F1S1R2D3B1P5C09	0	542	75.3	71.535-79.065	251	0	0	0	0	0	0	0	0	K. pneumoniae
F1S1R1D3B3P1B11	F1S1R2D3B2P2C07	0	565	77.1	73.24499999999999-80.955	257	0	0	0	0	0	0	0	0	K. pneumoniae
F1S1R1D3B3P1B11	F1S1R2D3B2P5B04	0	5861	80.39999999999999	76.37999999999998-84.42	268	0	0	0	0	0	0	0	0	K. pneumoniae
F1S1R1D3B3P1B11	F1S1R2D3B2P5B11	0	6055	81.3	77.235-85.365	271	0	0	0	0	0	0	0	0	K. pneumoniae
F1S1R1D3B3P1B11	F1S1R2D3B3P5A03	0	4342	85.8	81.50999999999999-90.09	286	0	0	0	0	0	0	0	0	K. pneumoniae
F1S1R1D3B3P1B11	F1S1R2D3B3P5D05	0	577	86.39999999999999	82.07999999999998-90.72	288	0	0	0	0	0	0	0	0	K. pneumoniae
F1S1R1D3B3P1B11	F1S1R2D3B3P5G02	0	4342	85.5	81.225-89.775	285	0	0	0	0	0	0	0	0	K. pneumoniae
F1S1R1D3B3P1B11	F1S1R2D4B1P3E07	0	574	95.1	90.34499999999998-99.855	317	0	0	0	0	0	0	0	0	K. pneumoniae
F1S1R1D3B3P1B11	F1S1R3D1B4P1A02	0	5867	124.5	118.27499999999999-130.725	415	0	0	0	0	0	0	0	0	K. pneumoniae
F1S1R1D3B3P1B11	F1S1R3D1B4P1E01	0	5868	123.9	117.70499999999998-130.095	413	0	0	0	0	0	0	0	0	K. pneumoniae
F1S1R1D3B3P1B11	F1S1R3D1B4P1E07	0	5867	126.6	120.27-132.93	422	0	0	0	0	0	0	0	0	K. pneumoniae
F1S1R1D3B3P1B11	F1S1R3D1B4P1H01	0	5949	124.5	118.27499999999999-130.725	415	0	0	0	0	0	0	0	0	K. pneumoniae
F1S1R1D3B3P1B11	F1S1R3D1B4P2D04	0	6068	129.3	122.83499999999998-135.765	431	0	0	0	0	0	0	0	0	K. pneumoniae
F1S1R1D3B3P1B11	F1S1R3D1B4P2H08	0	6084	129.6	123.11999999999999-136.08	432	0	0	0	0	0	0	0	0	K. pneumoniae
F1S1R1D3B3P1B11	F1S1R3D1B4P3A02	0	7128	132.6	125.96999999999998-139.23	442	0	0	0	0	0	0	0	0	K. pneumoniae
F1S1R1D3B3P1B11	F1S1R3D1B4P3A10	0	6252	135.3	128.53499999999997-142.065	451	0	0	0	0	0	0	0	0	K. pneumoniae
F1S1R1D3B3P1B11	F1S1R3D1B4P3B11	0	6244	135.0	128.25-141.75	450	0	0	0	0	0	0	0	0	K. pneumoniae
F1S1R1D3B3P1B11	F1S1R3D1B4P3H02	0	7123	132.6	125.96999999999998-139.23	442	0	0	0	0	0	0	0	0	K. pneumoniae
F1S1R1D3B3P1B11	F1S1R3D1B4P4A04	0	6737	137.4	130.53-144.27	458	0	0	0	0	0	0	0	0	K. pneumoniae
F1S1R1D3B3P1B11	F1S1R3D1B4P4B11	0	399	139.5	132.525-146.475	465	0	0	0	0	0	0	0	0	K. pneumoniae
F1S1R1D3B3P1B11	F1S1R3D1B4P5D11	0	849	143.7	136.515-150.885	479	0	0	0	0	0	0	0	0	K. pneumoniae
F1S1R1D3B3P1B11	F1S1R3D1B4P5E02	0	7271	139.8	132.80999999999997-146.79	466	0	0	0	0	0	0	0	0	K. pneumoniae
F1S1R1D3B3P1B11	F1S1R3D1B4P5F01	0	874	140.1	133.095-147.105	467	0	0	0	0	0	0	0	0	K. pneumoniae
F1S1R1D3B3P1B11	F1S1R3D1B4P5H01	0	6212	140.4	133.38-147.42000000000002	468	0	0	0	0	0	0	0	0	K. pneumoniae
F1S1R1D3B3P1B11	F1S1R3D1B4P5H07	0	6213	142.5	135.375-149.625	475	0	0	0	0	0	0	0	0	K. pneumoniae
F1S1R1D3B3P1B11	F1S1R3D1B4P5H11	0	860	144.0	136.79999999999998-151.20000000000002	480	0	0	0	0	0	0	0	0	K. pneumoniae
F1S1R1D3B3P1B11	F1S1R3D2B2P3A12	0	553	158.1	150.195-166.005	527	0	0	0	0	0	0	0	0	K. pneumoniae
F1S1R1D3B3P1B11	F1S1R3D2B2P3E12	0	486	157.2	149.33999999999997-165.06	524	0	0	0	0	0	0	0	0	K. pneumoniae
F1S1R1D3B3P1B11	F1S1R3D2B2P3F12	0	558	156.9	149.055-164.745	523	0	0	0	0	0	0	0	0	K. pneumoniae
F1S1R1D3B3P1B11	SH001x50	0	6206	110.4	104.87999999999998-115.92	368	0	0	0	0	0	0	0	0	K. pneumoniae
F1S1R1D3B3P1B11	SH011020x2x44	0	575	116.1	110.29499999999999-121.905	387	0	0	0	0	0	0	0	0	K. pneumoniae
F1S1R1D3B3P1B11	SH020921x2x92	0	4929	15.3	14.534999999999998-16.065	51	0	0	0	0	0	0	0	0	K. pneumoniae
F1S1R1D3B3P1B11	SH020921x2x94	0	533	14.7	13.964999999999998-15.435	49	0	0	0	0	0	0	0	0	K. pneumoniae
F1S1R1D3B3P1B11	SH030621x1x50	0	4526	184.2	174.98999999999998-193.41	614	0	0	0	0	0	0	0	0	K. pneumoniae
F1S1R1D3B3P1B11	SH030621x2x09_A00559	0	6242	44.7	42.464999999999996-46.934999999999995	149	0	0	0	0	0	0	0	0	K. pneumoniae
F1S1R1D3B3P1B11	SH040221x1x39	0	538	189.6	180.11999999999998-199.08	632	0	0	0	0	0	0	0	0	K. pneumoniae
F1S1R1D3B3P1B11	SH040221x1x65	0	2861	186.0	176.7-195.3	620	0	0	0	0	0	0	0	0	K. pneumoniae
F1S1R1D3B3P1B11	SH040221x2x85	0	6617	168.6	160.17-177.03	562	0	0	0	0	0	0	0	0	K. pneumoniae
F1S1R1D3B3P1B11	SH040221x2x86	0	5873	168.0	159.6-176.4	560	0	0	0	0	0	0	0	0	K. pneumoniae
F1S1R1D3B3P1B11	SH040221x2x94	0	552	168.3	159.88499999999996-176.715	561	0	0	0	0	0	0	0	0	K. pneumoniae
F1S1R1D3B3P1B11	SH040321x1x49	0	6299	75.0	71.25-78.75	250	0	0	0	0	0	0	0	0	K. pneumoniae
F1S1R1D3B3P1B11	SH040321x1x53	0	469	74.39999999999999	70.67999999999999-78.11999999999999	248	0	0	0	0	0	0	0	0	K. pneumoniae
F1S1R1D3B3P1B11	SH040321x1x63	0	567	73.8	70.11-77.49	246	0	0	0	0	0	0	0	0	K. pneumoniae
F1S1R1D3B3P1B11	SH050122x2x45	0	6036	39.6	37.62-41.580000000000005	132	0	0	0	0	0	0	0	0	K. pneumoniae
F1S1R1D3B3P1B11	SH060521x1x76	0	870	34.8	33.059999999999995-36.54	116	0	0	0	0	0	0	0	0	K. pneumoniae
F1S1R1D3B3P1B11	SH061021x2x52	0	788	12.6	11.969999999999999-13.23	42	0	0	0	0	0	0	0	0	K. pneumoniae
F1S1R1D3B3P1B11	SH081020x2x33	0	6234	97.2	92.34-102.06	324	0	0	0	0	0	0	0	0	K. pneumoniae
F1S1R1D3B3P1B11	SH121021x1x03	0	525	14.4	13.679999999999998-15.12	48	0	0	0	0	0	0	0	0	K. pneumoniae
F1S1R1D3B3P1B11	SH140421x1x7	0	6242	44.7	42.464999999999996-46.934999999999995	149	0	0	0	0	0	0	0	0	K. pneumoniae
F1S1R1D3B3P1B11	SH140421x1x95	0	547	40.2	38.18999999999999-42.21	134	0	0	0	0	0	0	0	0	K. pneumoniae
F1S1R1D3B3P1B11	SH140421x2x67	0	5841	38.4	36.48-40.32	128	0	0	0	0	0	0	0	0	K. pneumoniae
F1S1R1D3B3P1B11	SH141221x1x12	0	860	31.2	29.639999999999997-32.76	104	0	0	0	0	0	0	0	0	K. pneumoniae
F1S1R1D3B3P1B11	SH150921x1x70	0	543	11.7	11.114999999999998-12.285	39	0	0	0	0	0	0	0	0	K. pneumoniae
F1S1R1D3B3P1B11	SH158x25	0	286	76.5	72.675-80.325	255	0	0	0	0	0	0	0	0	K. pneumoniae
F1S1R1D3B3P1B11	SH158x50	0	451	76.5	72.675-80.325	255	0	0	0	0	0	0	0	0	K. pneumoniae
F1S1R1D3B3P1B11	SH161121x2x67	0	860	26.7	25.365-28.035	89	0	0	0	0	0	0	0	0	K. pneumoniae
F1S1R1D3B3P1B11	SH171220x2x23	0	557	89.7	85.215-94.185	299	0	0	0	0	0	0	0	0	K. pneumoniae
F1S1R1D3B3P1B11	SH178x44	0	489	95.7	90.91499999999999-100.48500000000001	319	0	0	0	0	0	0	0	0	K. pneumoniae
F1S1R1D3B3P1B11	SH181120x1x79	0	559	92.1	87.49499999999999-96.705	307	0	0	0	0	0	0	0	0	K. pneumoniae
F1S1R1D3B3P1B11	SH181120x1x82	0	6377	91.8	87.21-96.39	306	0	0	0	0	0	0	0	0	K. pneumoniae
F1S1R1D3B3P1B11	SH181120x1x83	0	6302	91.8	87.21-96.39	306	0	0	0	0	0	0	0	0	K. pneumoniae
F1S1R1D3B3P1B11	SH181120x1x95	0	466	89.39999999999999	84.92999999999999-93.86999999999999	298	0	0	0	0	0	0	0	0	K. pneumoniae
F1S1R1D3B3P1B11	SH181120x2x14	0	7007	87.0	82.64999999999999-91.35000000000001	290	0	0	0	0	0	0	0	0	K. pneumoniae
F1S1R1D3B3P1B11	SH181120x2x16	0	2112	87.0	82.64999999999999-91.35000000000001	290	0	0	0	0	0	0	0	0	K. pneumoniae
F1S1R1D3B3P1B11	SH181120x2x2	0	503	89.1	84.645-93.55499999999999	297	0	0	0	0	0	0	0	0	K. pneumoniae
F1S1R1D3B3P1B11	SH181120x2x49	0	6219	82.2	78.09-86.31	274	0	0	0	0	0	0	0	0	K. pneumoniae
F1S1R1D3B3P1B11	SH181120x2x6	0	7008	88.5	84.075-92.925	295	0	0	0	0	0	0	0	0	K. pneumoniae
F1S1R1D3B3P1B11	SH183x38	0	648	100.5	95.475-105.525	335	0	0	0	0	0	0	0	0	K. pneumoniae
F1S1R1D3B3P1B11	SH185x6	0	5862	102.3	97.18499999999999-107.415	341	0	0	0	0	0	0	0	0	K. pneumoniae
F1S1R1D3B3P1B11	SH186x18	0	5881	103.8	98.61-108.99	346	0	0	0	0	0	0	0	0	K. pneumoniae
F1S1R1D3B3P1B11	SH186x20	0	6263	102.6	97.46999999999998-107.73	342	0	0	0	0	0	0	0	0	K. pneumoniae
F1S1R1D3B3P1B11	SH188x35	0	6045	105.3	100.035-110.565	351	0	0	0	0	0	0	0	0	K. pneumoniae
F1S1R1D3B3P1B11	SH188x41	0	5871	104.1	98.895-109.30499999999999	347	0	0	0	0	0	0	0	0	K. pneumoniae
F1S1R1D3B3P1B11	SH189x32	0	487	109.2	103.74-114.66000000000001	364	0	0	0	0	0	0	0	0	K. pneumoniae
F1S1R1D3B3P1B11	SH190x50	0	6375	105.9	100.60499999999999-111.195	353	0	0	0	0	0	0	0	0	K. pneumoniae
F1S1R1D3B3P1B11	SH192x43	0	6381	112.5	106.875-118.125	375	0	0	0	0	0	0	0	0	K. pneumoniae
F1S1R1D3B3P1B11	SH193x02	0	661	111.3	105.735-116.865	371	0	0	0	0	0	0	0	0	K. pneumoniae
F1S1R1D3B3P1B11	SH193x27	0	6381	112.8	107.16-118.44	376	0	0	0	0	0	0	0	0	K. pneumoniae
F1S1R1D3B3P1B11	SH194X20	0	6045	112.8	107.16-118.44	376	0	0	0	0	0	0	0	0	K. pneumoniae
F1S1R1D3B3P1B11	SH195x70	0	6381	114.3	108.585-120.015	381	0	0	0	0	0	0	0	0	K. pneumoniae
F1S1R1D3B3P1B11	SH198x58	0	567	117.3	111.43499999999999-123.165	391	0	0	0	0	0	0	0	0	K. pneumoniae
F1S1R1D3B3P1B11	SH199x35	0	6222	118.2	112.28999999999998-124.11	394	0	0	0	0	0	0	0	0	K. pneumoniae
F1S1R1D3B3P1B11	SH200921x1x7	0	5762	7.5	7.125-7.875	25	0	0	0	0	0	0	0	0	K. pneumoniae
F1S1R1D3B3P1B11	SH203x34	0	6220	120.9	114.85499999999999-126.945	403	0	0	0	0	0	0	0	0	K. pneumoniae
F1S1R1D3B3P1B11	SH204x03	0	647	120.9	114.85499999999999-126.945	403	0	0	0	0	0	0	0	0	K. pneumoniae
F1S1R1D3B3P1B11	SH204x62	0	6207	122.7	116.56499999999998-128.83499999999998	409	0	0	0	0	0	0	0	0	K. pneumoniae
F1S1R1D3B3P1B11	SH206x61	0	627	125.1	118.84499999999998-131.355	417	0	0	0	0	0	0	0	0	K. pneumoniae
F1S1R1D3B3P1B11	SH209x43	0	563	127.5	121.125-133.875	425	0	0	0	0	0	0	0	0	K. pneumoniae
F1S1R1D3B3P1B11	SH209x60	0	6207	128.7	122.26499999999999-135.135	429	0	0	0	0	0	0	0	0	K. pneumoniae
F1S1R1D3B3P1B11	SH211020x1x93	0	478	128.1	121.695-134.505	427	0	0	0	0	0	0	0	0	K. pneumoniae
F1S1R1D3B3P1B11	SH211x11	0	6224	129.3	122.83499999999998-135.765	431	0	0	0	0	0	0	0	0	K. pneumoniae
F1S1R1D3B3P1B11	SH214x62	0	5958	133.8	127.10999999999997-140.48999999999998	446	0	0	0	0	0	0	0	0	K. pneumoniae
F1S1R1D3B3P1B11	SH216x16	0	5951	134.7	127.96499999999999-141.435	449	0	0	0	0	0	0	0	0	K. pneumoniae
F1S1R1D3B3P1B11	SH217x41	0	6176	135.9	129.105-142.69500000000002	453	0	0	0	0	0	0	0	0	K. pneumoniae
F1S1R1D3B3P1B11	SH218x02	0	6179	135.9	129.105-142.69500000000002	453	0	0	0	0	0	0	0	0	K. pneumoniae
F1S1R1D3B3P1B11	SH219x07	0	6175	137.1	130.24499999999998-143.955	457	0	0	0	0	0	0	0	0	K. pneumoniae
F1S1R1D3B3P1B11	SH219x48	0	863	137.7	130.81499999999997-144.585	459	0	0	0	0	0	0	0	0	K. pneumoniae
F1S1R1D3B3P1B11	SH220921x1x42	0	6073	2.7	2.5649999999999995-2.835	9	0	0	0	0	0	0	0	0	K. pneumoniae
F1S1R1D3B3P1B11	SH220921x2x21	0	808	5.1	4.845-5.3549999999999995	17	0	0	0	0	0	0	0	0	K. pneumoniae
F1S1R1D3B3P1B11	SH220921x2x93	0	6073	6.6	6.27-6.93	22	0	0	0	0	0	0	0	0	K. pneumoniae
F1S1R1D3B3P1B11	SH220x53	0	4673	138.0	131.1-144.9	460	0	0	0	0	0	0	0	0	K. pneumoniae
F1S1R1D3B3P1B11	SH221020x2x70	0	4432	148.5	141.075-155.925	495	0	0	0	0	0	0	0	0	K. pneumoniae
F1S1R1D3B3P1B11	SH221020x2x74	0	6207	148.5	141.075-155.925	495	0	0	0	0	0	0	0	0	K. pneumoniae
F1S1R1D3B3P1B11	SH221x03	0	4673	138.0	131.1-144.9	460	0	0	0	0	0	0	0	0	K. pneumoniae
F1S1R1D3B3P1B11	SH222x06	0	4674	139.2	132.23999999999998-146.16	464	0	0	0	0	0	0	0	0	K. pneumoniae
F1S1R1D3B3P1B11	SH225x45	0	504	144.9	137.655-152.145	483	0	0	0	0	0	0	0	0	K. pneumoniae
F1S1R1D3B3P1B11	SH225x46	0	445	144.9	137.655-152.145	483	0	0	0	0	0	0	0	0	K. pneumoniae
F1S1R1D3B3P1B11	SH226x35	0	6124	143.7	136.515-150.885	479	0	0	0	0	0	0	0	0	K. pneumoniae
F1S1R1D3B3P1B11	SH228skumx33	0	505	145.2	137.93999999999997-152.46	484	0	0	0	0	0	0	0	0	K. pneumoniae
F1S1R1D3B3P1B11	SH230920x1x62xr2	0	508	108.0	102.6-113.4	360	0	0	0	0	0	0	0	0	K. pneumoniae
F1S1R1D3B3P1B11	SH230x29	0	5937	147.0	139.65-154.35	490	0	0	0	0	0	0	0	0	K. pneumoniae
F1S1R1D3B3P1B11	SH232x13	0	4529	148.5	141.075-155.925	495	0	0	0	0	0	0	0	0	K. pneumoniae
F1S1R1D3B3P1B11	SH232x30	0	4529	148.5	141.075-155.925	495	0	0	0	0	0	0	0	0	K. pneumoniae
F1S1R1D3B3P1B11	SH235x52	0	1513	152.7	145.06499999999997-160.335	509	0	0	0	0	0	0	0	0	K. pneumoniae
F1S1R1D3B3P1B11	SH236x25	0	4528	153.0	145.35-160.65	510	0	0	0	0	0	0	0	0	K. pneumoniae
F1S1R1D3B3P1B11	SH260321x2x15	0	285	47.4	45.029999999999994-49.77	158	0	0	0	0	0	0	0	0	K. pneumoniae
F1S1R1D3B3P1B11	SH280122x1x59	0	5829	44.7	42.464999999999996-46.934999999999995	149	0	0	0	0	0	0	0	0	K. pneumoniae
F1S1R1D3B3P1B11	SH280122x1x63	0	850	45.0	42.75-47.25	150	0	0	0	0	0	0	0	0	K. pneumoniae
F1S1R1D3B4P2F02	F1S1R1D3B4P3H04	0	6590	0.0	0.0-0.0	0	0	0	0	0	0	0	0	0	K. pneumoniae
F1S1R1D3B4P2F02	F1S1R1D4B1P4C02	0	4160	6.3	5.984999999999999-6.615	21	0	0	0	0	0	0	0	0	K. pneumoniae
F1S1R1D3B4P2F02	F1S1R1D4B1P4G02	0	4160	6.3	5.984999999999999-6.615	21	0	0	0	0	0	0	0	0	K. pneumoniae
F1S1R1D3B4P2F02	F1S1R1D4B1P5D12	0	2685	8.4	7.9799999999999995-8.82	28	0	0	0	0	0	0	0	0	K. pneumoniae
F1S1R1D3B4P2F02	F1S1R1D4B1P5F03	0	6725	6.6	6.27-6.93	22	0	0	0	0	0	0	0	0	K. pneumoniae
F1S1R1D3B4P2F02	F1S1R1D4B1P5H07	0	6937	7.199999999999999	6.839999999999999-7.56	24	0	0	0	0	0	0	0	0	K. pneumoniae
F1S1R1D3B4P2F02	F1S1R1D4B2P3C11	1	7	9.3	8.834999999999999-9.764999999999999	31	1	1	1	1	1	1	1	1	K. pneumoniae
F1S1R1D3B4P2F02	F1S1R1D4B2P3D11	0	4797	9.6	9.12-10.08	32	0	0	0	0	0	0	0	0	K. pneumoniae
F1S1R1D3B4P2F02	F1S1R1D4B2P4H09	0	6704	10.5	9.975-11.025	35	0	0	0	0	0	0	0	0	K. pneumoniae
F1S1R1D3B4P2F02	F1S1R1D4B2P5D04	0	2847	10.8	10.259999999999998-11.34	36	0	0	0	0	0	0	0	0	K. pneumoniae
F1S1R1D3B4P2F02	F1S1R1D4B4P1D12	0	4713	16.8	15.959999999999999-17.64	56	0	0	0	0	0	0	0	0	K. pneumoniae
F1S1R1D3B4P2F02	F1S1R1D4B4P3E12	0	174	19.2	18.24-20.16	64	0	0	0	0	0	0	0	0	K. pneumoniae
F1S1R1D3B4P2F02	F1S1R1D4B4P4C08	0	2963	19.8	18.81-20.790000000000003	66	0	0	0	0	0	0	0	0	K. pneumoniae
F1S1R1D3B4P2F02	F1S1R1D4B4P4F01	0	4737	19.2	18.24-20.16	64	0	0	0	0	0	0	0	0	K. pneumoniae
F1S1R1D3B4P2F02	F1S1R2D1B1P2F05	0	6120	23.4	22.229999999999997-24.57	78	0	0	0	0	0	0	0	0	K. pneumoniae
F1S1R1D3B4P2F02	F1S1R2D1B1P3B03	0	6118	23.4	22.229999999999997-24.57	78	0	0	0	0	0	0	0	0	K. pneumoniae
F1S1R1D3B4P2F02	F1S1R2D1B1P3H11	0	6595	24.0	22.799999999999997-25.200000000000003	80	0	0	0	0	0	0	0	0	K. pneumoniae
F1S1R1D3B4P2F02	F1S1R2D1B2P1H02	0	2861	27.3	25.935-28.665000000000003	91	0	0	0	0	0	0	0	0	K. pneumoniae
F1S1R1D3B4P2F02	F1S1R2D1B2P2A05	0	2860	28.5	27.075-29.925	95	0	0	0	0	0	0	0	0	K. pneumoniae
F1S1R1D3B4P2F02	F1S1R2D1B2P2A11	0	2860	27.9	26.505-29.294999999999998	93	0	0	0	0	0	0	0	0	K. pneumoniae
F1S1R1D3B4P2F02	F1S1R2D1B2P2B05	0	2861	27.9	26.505-29.294999999999998	93	0	0	0	0	0	0	0	0	K. pneumoniae
F1S1R1D3B4P2F02	F1S1R2D1B2P3H05	0	4029	29.4	27.929999999999996-30.87	98	0	0	0	0	0	0	0	0	K. pneumoniae
F1S1R1D3B4P2F02	F1S1R2D1B2P4F11	0	6655	31.5	29.924999999999997-33.075	105	0	0	0	0	0	0	0	0	K. pneumoniae
F1S1R1D3B4P2F02	F1S1R2D1B2P5D10	0	1313	32.1	30.495-33.705000000000005	107	0	0	0	0	0	0	0	0	K. pneumoniae
F1S1R1D3B4P2F02	F1S1R2D1B4P1F06	0	6618	38.7	36.76499999999999-40.635	129	0	0	0	0	0	0	0	0	K. pneumoniae
F1S1R1D3B4P2F02	F1S1R2D1B4P2D04	0	6321	40.5	38.475-42.525	135	0	0	0	0	0	0	0	0	K. pneumoniae
F1S1R1D3B4P2F02	F1S1R2D1B4P2E09	0	4031	40.8	38.76-42.839999999999996	136	0	0	0	0	0	0	0	0	K. pneumoniae
F1S1R1D3B4P2F02	F1S1R2D1B4P4B02	0	6740	41.1	39.045-43.155	137	0	0	0	0	0	0	0	0	K. pneumoniae
F1S1R1D3B4P2F02	F1S1R2D2B1P5B04	0	6689	48.3	45.885-50.714999999999996	161	0	0	0	0	0	0	0	0	K. pneumoniae
F1S1R1D3B4P2F02	F1S1R2D2B2P3A09	0	4892	51.0	48.449999999999996-53.550000000000004	170	0	0	0	0	0	0	0	0	K. pneumoniae
F1S1R1D3B4P2F02	F1S1R2D2B4P3A05	0	6686	62.4	59.279999999999994-65.52	208	0	0	0	0	0	0	0	0	K. pneumoniae
F1S1R1D3B4P2F02	F1S1R2D2B4P3G03	0	4796	61.5	58.425-64.575	205	0	0	0	0	0	0	0	0	K. pneumoniae
F1S1R1D3B4P2F02	F1S1R2D2B4P3H01	0	6667	61.5	58.425-64.575	205	0	0	0	0	0	0	0	0	K. pneumoniae
F1S1R1D3B4P2F02	F1S1R2D2B4P3H03	0	6668	61.5	58.425-64.575	205	0	0	0	0	0	0	0	0	K. pneumoniae
F1S1R1D3B4P2F02	F1S1R2D2B4P4H06	0	6645	63.6	60.419999999999995-66.78	212	0	0	0	0	0	0	0	0	K. pneumoniae
F1S1R1D3B4P2F02	F1S1R2D2B4P5B11	0	4795	65.39999999999999	62.12999999999999-68.66999999999999	218	0	0	0	0	0	0	0	0	K. pneumoniae
F1S1R1D3B4P2F02	F1S1R2D3B1P1G12	0	4795	65.39999999999999	62.12999999999999-68.66999999999999	218	0	0	0	0	0	0	0	0	K. pneumoniae
F1S1R1D3B4P2F02	F1S1R2D3B1P1H01	0	4902	65.1	61.84499999999999-68.355	217	0	0	0	0	0	0	0	0	K. pneumoniae
F1S1R1D3B4P2F02	F1S1R2D3B1P5C09	0	6545	70.5	66.975-74.025	235	0	0	0	0	0	0	0	0	K. pneumoniae
F1S1R1D3B4P2F02	F1S1R2D3B2P2C07	0	6717	72.3	68.68499999999999-75.915	241	0	0	0	0	0	0	0	0	K. pneumoniae
F1S1R1D3B4P2F02	F1S1R2D3B2P5B04	0	2679	75.6	71.82-79.38	252	0	0	0	0	0	0	0	0	K. pneumoniae
F1S1R1D3B4P2F02	F1S1R2D3B2P5B11	0	2872	76.5	72.675-80.325	255	0	0	0	0	0	0	0	0	K. pneumoniae
F1S1R1D3B4P2F02	F1S1R2D3B3P5A03	0	4159	81.0	76.95-85.05	270	0	0	0	0	0	0	0	0	K. pneumoniae
F1S1R1D3B4P2F02	F1S1R2D3B3P5D05	0	6686	81.6	77.52-85.67999999999999	272	0	0	0	0	0	0	0	0	K. pneumoniae
F1S1R1D3B4P2F02	F1S1R2D3B3P5G02	0	4159	80.7	76.66499999999999-84.73500000000001	269	0	0	0	0	0	0	0	0	K. pneumoniae
F1S1R1D3B4P2F02	F1S1R2D4B1P3E07	0	6675	90.3	85.785-94.815	301	0	0	0	0	0	0	0	0	K. pneumoniae
F1S1R1D3B4P2F02	F1S1R3D1B4P1A02	0	2816	119.7	113.71499999999999-125.68499999999999	399	0	0	0	0	0	0	0	0	K. pneumoniae
F1S1R1D3B4P2F02	F1S1R3D1B4P1E01	0	2817	119.1	113.145-125.05499999999999	397	0	0	0	0	0	0	0	0	K. pneumoniae
F1S1R1D3B4P2F02	F1S1R3D1B4P1E07	0	2816	121.8	115.71-127.89	406	0	0	0	0	0	0	0	0	K. pneumoniae
F1S1R1D3B4P2F02	F1S1R3D1B4P1H01	0	4529	119.7	113.71499999999999-125.68499999999999	399	0	0	0	0	0	0	0	0	K. pneumoniae
F1S1R1D3B4P2F02	F1S1R3D1B4P2D04	0	4620	124.5	118.27499999999999-130.725	415	0	0	0	0	0	0	0	0	K. pneumoniae
F1S1R1D3B4P2F02	F1S1R3D1B4P2H08	0	2894	124.8	118.55999999999999-131.04	416	0	0	0	0	0	0	0	0	K. pneumoniae
F1S1R1D3B4P2F02	F1S1R3D1B4P3A02	0	4061	127.8	121.41-134.19	426	0	0	0	0	0	0	0	0	K. pneumoniae
F1S1R1D3B4P2F02	F1S1R3D1B4P3A10	0	4802	130.5	123.975-137.025	435	0	0	0	0	0	0	0	0	K. pneumoniae
F1S1R1D3B4P2F02	F1S1R3D1B4P3B11	0	4795	130.2	123.68999999999998-136.71	434	0	0	0	0	0	0	0	0	K. pneumoniae
F1S1R1D3B4P2F02	F1S1R3D1B4P3H02	0	4054	127.8	121.41-134.19	426	0	0	0	0	0	0	0	0	K. pneumoniae
F1S1R1D3B4P2F02	F1S1R3D1B4P4A04	0	3548	132.6	125.96999999999998-139.23	442	0	0	0	0	0	0	0	0	K. pneumoniae
F1S1R1D3B4P2F02	F1S1R3D1B4P4B11	0	6731	134.7	127.96499999999999-141.435	449	0	0	0	0	0	0	0	0	K. pneumoniae
F1S1R1D3B4P2F02	F1S1R3D1B4P5D11	0	6854	138.9	131.955-145.845	463	0	0	0	0	0	0	0	0	K. pneumoniae
F1S1R1D3B4P2F02	F1S1R3D1B4P5E02	0	4232	135.0	128.25-141.75	450	0	0	0	0	0	0	0	0	K. pneumoniae
F1S1R1D3B4P2F02	F1S1R3D1B4P5F01	0	6755	135.3	128.53499999999997-142.065	451	0	0	0	0	0	0	0	0	K. pneumoniae
F1S1R1D3B4P2F02	F1S1R3D1B4P5H01	0	4755	135.6	128.82-142.38	452	0	0	0	0	0	0	0	0	K. pneumoniae
F1S1R1D3B4P2F02	F1S1R3D1B4P5H07	0	4756	137.7	130.81499999999997-144.585	459	0	0	0	0	0	0	0	0	K. pneumoniae
F1S1R1D3B4P2F02	F1S1R3D1B4P5H11	0	6737	139.2	132.23999999999998-146.16	464	0	0	0	0	0	0	0	0	K. pneumoniae
F1S1R1D3B4P2F02	F1S1R3D2B2P3A12	0	6706	153.3	145.635-160.96499999999997	511	0	0	0	0	0	0	0	0	K. pneumoniae
F1S1R1D3B4P2F02	F1S1R3D2B2P3E12	0	6567	152.4	144.78-160.02	508	0	0	0	0	0	0	0	0	K. pneumoniae
F1S1R1D3B4P2F02	F1S1R3D2B2P3F12	0	6604	152.1	144.49499999999998-159.705	507	0	0	0	0	0	0	0	0	K. pneumoniae
F1S1R1D3B4P2F02	SH001x50	0	4760	105.6	100.32-110.88	352	0	0	0	0	0	0	0	0	K. pneumoniae
F1S1R1D3B4P2F02	SH011020x2x44	0	6685	120.9	114.85499999999999-126.945	403	0	0	0	0	0	0	0	0	K. pneumoniae
F1S1R1D3B4P2F02	SH020921x2x92	0	6940	20.1	19.094999999999995-21.105	67	0	0	0	0	0	0	0	0	K. pneumoniae
F1S1R1D3B4P2F02	SH020921x2x94	0	6622	19.5	18.525-20.475	65	0	0	0	0	0	0	0	0	K. pneumoniae
F1S1R1D3B4P2F02	SH030621x1x50	0	6271	189.0	179.54999999999998-198.45000000000002	630	0	0	0	0	0	0	0	0	K. pneumoniae
F1S1R1D3B4P2F02	SH030621x2x09_A00559	0	4790	49.5	47.025-51.975	165	0	0	0	0	0	0	0	0	K. pneumoniae
F1S1R1D3B4P2F02	SH040221x1x39	0	6625	194.4	184.68-204.12	648	0	0	0	0	0	0	0	0	K. pneumoniae
F1S1R1D3B4P2F02	SH040221x1x65	0	5329	190.8	181.25999999999996-200.34	636	0	0	0	0	0	0	0	0	K. pneumoniae
F1S1R1D3B4P2F02	SH040221x2x85	0	242	173.4	164.73-182.07000000000002	578	0	0	0	0	0	0	0	0	K. pneumoniae
F1S1R1D3B4P2F02	SH040221x2x86	0	2695	172.8	164.15999999999997-181.44	576	0	0	0	0	0	0	0	0	K. pneumoniae
F1S1R1D3B4P2F02	SH040221x2x94	0	6660	173.1	164.445-181.755	577	0	0	0	0	0	0	0	0	K. pneumoniae
F1S1R1D3B4P2F02	SH040321x1x49	0	1002	79.8	75.80999999999999-83.79	266	0	0	0	0	0	0	0	0	K. pneumoniae
F1S1R1D3B4P2F02	SH040321x1x53	0	6585	79.2	75.24-83.16000000000001	264	0	0	0	0	0	0	0	0	K. pneumoniae
F1S1R1D3B4P2F02	SH040321x1x63	0	6682	78.6	74.66999999999999-82.53	262	0	0	0	0	0	0	0	0	K. pneumoniae
F1S1R1D3B4P2F02	SH050122x2x45	0	2849	34.8	33.059999999999995-36.54	116	0	0	0	0	0	0	0	0	K. pneumoniae
F1S1R1D3B4P2F02	SH060521x1x76	0	6743	39.6	37.62-41.580000000000005	132	0	0	0	0	0	0	0	0	K. pneumoniae
F1S1R1D3B4P2F02	SH061021x2x52	0	6667	7.8	7.409999999999999-8.19	26	0	0	0	0	0	0	0	0	K. pneumoniae
F1S1R1D3B4P2F02	SH081020x2x33	0	4785	102.0	96.89999999999999-107.10000000000001	340	0	0	0	0	0	0	0	0	K. pneumoniae
F1S1R1D3B4P2F02	SH121021x1x03	0	6683	9.6	9.12-10.08	32	0	0	0	0	0	0	0	0	K. pneumoniae
F1S1R1D3B4P2F02	SH140421x1x7	0	4790	49.5	47.025-51.975	165	0	0	0	0	0	0	0	0	K. pneumoniae
F1S1R1D3B4P2F02	SH140421x1x95	0	6692	45.0	42.75-47.25	150	0	0	0	0	0	0	0	0	K. pneumoniae
F1S1R1D3B4P2F02	SH140421x2x67	0	2665	43.2	41.03999999999999-45.36	144	0	0	0	0	0	0	0	0	K. pneumoniae
F1S1R1D3B4P2F02	SH141221x1x12	0	6732	26.4	25.08-27.72	88	0	0	0	0	0	0	0	0	K. pneumoniae
F1S1R1D3B4P2F02	SH150921x1x70	0	6652	16.5	15.674999999999999-17.325	55	0	0	0	0	0	0	0	0	K. pneumoniae
F1S1R1D3B4P2F02	SH158x25	0	6628	71.7	68.115-75.28500000000001	239	0	0	0	0	0	0	0	0	K. pneumoniae
F1S1R1D3B4P2F02	SH158x50	0	6653	71.7	68.115-75.28500000000001	239	0	0	0	0	0	0	0	0	K. pneumoniae
F1S1R1D3B4P2F02	SH161121x2x67	0	6734	21.9	20.804999999999996-22.995	73	0	0	0	0	0	0	0	0	K. pneumoniae
F1S1R1D3B4P2F02	SH171220x2x23	0	6579	94.5	89.77499999999999-99.22500000000001	315	0	0	0	0	0	0	0	0	K. pneumoniae
F1S1R1D3B4P2F02	SH178x44	0	6373	90.9	86.35499999999999-95.445	303	0	0	0	0	0	0	0	0	K. pneumoniae
F1S1R1D3B4P2F02	SH181120x1x79	0	6568	96.9	92.05499999999999-101.74499999999999	323	0	0	0	0	0	0	0	0	K. pneumoniae
F1S1R1D3B4P2F02	SH181120x1x82	0	1085	96.6	91.77-101.42999999999999	322	0	0	0	0	0	0	0	0	K. pneumoniae
F1S1R1D3B4P2F02	SH181120x1x83	0	1005	96.6	91.77-101.42999999999999	322	0	0	0	0	0	0	0	0	K. pneumoniae
F1S1R1D3B4P2F02	SH181120x1x95	0	6582	94.2	89.49-98.91000000000001	314	0	0	0	0	0	0	0	0	K. pneumoniae
F1S1R1D3B4P2F02	SH181120x2x14	0	4449	91.8	87.21-96.39	306	0	0	0	0	0	0	0	0	K. pneumoniae
F1S1R1D3B4P2F02	SH181120x2x16	0	7223	91.8	87.21-96.39	306	0	0	0	0	0	0	0	0	K. pneumoniae
F1S1R1D3B4P2F02	SH181120x2x2	0	6663	93.9	89.20499999999998-98.595	313	0	0	0	0	0	0	0	0	K. pneumoniae
F1S1R1D3B4P2F02	SH181120x2x49	0	4766	87.0	82.64999999999999-91.35000000000001	290	0	0	0	0	0	0	0	0	K. pneumoniae
F1S1R1D3B4P2F02	SH181120x2x6	0	4450	93.3	88.63499999999999-97.965	311	0	0	0	0	0	0	0	0	K. pneumoniae
F1S1R1D3B4P2F02	SH183x38	0	6677	95.7	90.91499999999999-100.48500000000001	319	0	0	0	0	0	0	0	0	K. pneumoniae
F1S1R1D3B4P2F02	SH185x6	0	2815	97.5	92.625-102.375	325	0	0	0	0	0	0	0	0	K. pneumoniae
F1S1R1D3B4P2F02	SH186x18	0	2701	99.0	94.05-103.95	330	0	0	0	0	0	0	0	0	K. pneumoniae
F1S1R1D3B4P2F02	SH186x20	0	4812	97.8	92.91-102.69	326	0	0	0	0	0	0	0	0	K. pneumoniae
F1S1R1D3B4P2F02	SH188x35	0	2857	100.5	95.475-105.525	335	0	0	0	0	0	0	0	0	K. pneumoniae
F1S1R1D3B4P2F02	SH188x41	0	2727	99.3	94.335-104.265	331	0	0	0	0	0	0	0	0	K. pneumoniae
F1S1R1D3B4P2F02	SH189x32	0	6595	104.4	99.17999999999999-109.61999999999999	348	0	0	0	0	0	0	0	0	K. pneumoniae
F1S1R1D3B4P2F02	SH190x50	0	1083	101.1	96.04499999999999-106.155	337	0	0	0	0	0	0	0	0	K. pneumoniae
F1S1R1D3B4P2F02	SH192x43	0	1089	107.7	102.315-113.08500000000001	359	0	0	0	0	0	0	0	0	K. pneumoniae
F1S1R1D3B4P2F02	SH193x02	0	6732	106.5	101.175-111.825	355	0	0	0	0	0	0	0	0	K. pneumoniae
F1S1R1D3B4P2F02	SH193x27	0	1089	108.0	102.6-113.4	360	0	0	0	0	0	0	0	0	K. pneumoniae
F1S1R1D3B4P2F02	SH194X20	0	2857	108.0	102.6-113.4	360	0	0	0	0	0	0	0	0	K. pneumoniae
F1S1R1D3B4P2F02	SH195x70	0	1089	109.5	104.02499999999999-114.97500000000001	365	0	0	0	0	0	0	0	0	K. pneumoniae
F1S1R1D3B4P2F02	SH198x58	0	6552	112.5	106.875-118.125	375	0	0	0	0	0	0	0	0	K. pneumoniae
F1S1R1D3B4P2F02	SH199x35	0	4782	113.4	107.72999999999999-119.07	378	0	0	0	0	0	0	0	0	K. pneumoniae
F1S1R1D3B4P2F02	SH200921x1x7	0	2770	12.3	11.684999999999999-12.915	41	0	0	0	0	0	0	0	0	K. pneumoniae
F1S1R1D3B4P2F02	SH203x34	0	4780	116.1	110.29499999999999-121.905	387	0	0	0	0	0	0	0	0	K. pneumoniae
F1S1R1D3B4P2F02	SH204x03	0	6676	116.1	110.29499999999999-121.905	387	0	0	0	0	0	0	0	0	K. pneumoniae
F1S1R1D3B4P2F02	SH204x62	0	4761	117.9	112.00499999999998-123.795	393	0	0	0	0	0	0	0	0	K. pneumoniae
F1S1R1D3B4P2F02	SH206x61	0	6646	120.3	114.285-126.315	401	0	0	0	0	0	0	0	0	K. pneumoniae
F1S1R1D3B4P2F02	SH209x43	0	6674	122.7	116.56499999999998-128.83499999999998	409	0	0	0	0	0	0	0	0	K. pneumoniae
F1S1R1D3B4P2F02	SH209x60	0	4761	123.9	117.70499999999998-130.095	413	0	0	0	0	0	0	0	0	K. pneumoniae
F1S1R1D3B4P2F02	SH211020x1x93	0	6599	132.9	126.255-139.54500000000002	443	0	0	0	0	0	0	0	0	K. pneumoniae
F1S1R1D3B4P2F02	SH211x11	0	4785	124.5	118.27499999999999-130.725	415	0	0	0	0	0	0	0	0	K. pneumoniae
F1S1R1D3B4P2F02	SH214x62	0	4615	129.0	122.55-135.45000000000002	430	0	0	0	0	0	0	0	0	K. pneumoniae
F1S1R1D3B4P2F02	SH216x16	0	4609	129.9	123.405-136.395	433	0	0	0	0	0	0	0	0	K. pneumoniae
F1S1R1D3B4P2F02	SH217x41	0	4754	131.1	124.54499999999999-137.655	437	0	0	0	0	0	0	0	0	K. pneumoniae
F1S1R1D3B4P2F02	SH218x02	0	4758	131.1	124.54499999999999-137.655	437	0	0	0	0	0	0	0	0	K. pneumoniae
F1S1R1D3B4P2F02	SH219x07	0	4752	132.3	125.68499999999997-138.915	441	0	0	0	0	0	0	0	0	K. pneumoniae
F1S1R1D3B4P2F02	SH219x48	0	6736	132.9	126.255-139.54500000000002	443	0	0	0	0	0	0	0	0	K. pneumoniae
F1S1R1D3B4P2F02	SH220921x1x42	0	2993	2.1	1.9949999999999999-2.205	7	0	0	0	0	0	0	0	0	K. pneumoniae
F1S1R1D3B4P2F02	SH220921x2x21	0	6684	0.3	0.285-0.315	1	0	0	0	0	0	0	0	0	K. pneumoniae
F1S1R1D3B4P2F02	SH220921x2x93	0	2993	1.8	1.7099999999999997-1.89	6	0	0	0	0	0	0	0	0	K. pneumoniae
F1S1R1D3B4P2F02	SH220x53	0	6350	133.2	126.53999999999998-139.85999999999999	444	0	0	0	0	0	0	0	0	K. pneumoniae
F1S1R1D3B4P2F02	SH221020x2x70	0	4228	153.3	145.635-160.96499999999997	511	0	0	0	0	0	0	0	0	K. pneumoniae
F1S1R1D3B4P2F02	SH221020x2x74	0	4816	153.3	145.635-160.96499999999997	511	0	0	0	0	0	0	0	0	K. pneumoniae
F1S1R1D3B4P2F02	SH221x03	0	6350	133.2	126.53999999999998-139.85999999999999	444	0	0	0	0	0	0	0	0	K. pneumoniae
F1S1R1D3B4P2F02	SH222x06	0	6351	134.4	127.67999999999999-141.12	448	0	0	0	0	0	0	0	0	K. pneumoniae
F1S1R1D3B4P2F02	SH225x45	0	6656	140.1	133.095-147.105	467	0	0	0	0	0	0	0	0	K. pneumoniae
F1S1R1D3B4P2F02	SH225x46	0	6642	140.1	133.095-147.105	467	0	0	0	0	0	0	0	0	K. pneumoniae
F1S1R1D3B4P2F02	SH226x35	0	3072	138.9	131.955-145.845	463	0	0	0	0	0	0	0	0	K. pneumoniae
F1S1R1D3B4P2F02	SH228skumx33	0	6657	140.4	133.38-147.42000000000002	468	0	0	0	0	0	0	0	0	K. pneumoniae
F1S1R1D3B4P2F02	SH230920x1x62xr2	0	6628	112.8	107.16-118.44	376	0	0	0	0	0	0	0	0	K. pneumoniae
F1S1R1D3B4P2F02	SH230x29	0	2878	142.2	135.08999999999997-149.31	474	0	0	0	0	0	0	0	0	K. pneumoniae
F1S1R1D3B4P2F02	SH232x13	0	6556	143.7	136.515-150.885	479	0	0	0	0	0	0	0	0	K. pneumoniae
F1S1R1D3B4P2F02	SH232x30	0	6556	143.7	136.515-150.885	479	0	0	0	0	0	0	0	0	K. pneumoniae
F1S1R1D3B4P2F02	SH235x52	0	6239	147.9	140.505-155.29500000000002	493	0	0	0	0	0	0	0	0	K. pneumoniae
F1S1R1D3B4P2F02	SH236x25	0	6555	148.2	140.79-155.60999999999999	494	0	0	0	0	0	0	0	0	K. pneumoniae
F1S1R1D3B4P2F02	SH260321x2x15	0	6627	52.2	49.589999999999996-54.809999999999995	174	0	0	0	0	0	0	0	0	K. pneumoniae
F1S1R1D3B4P2F02	SH280122x1x59	0	2646	39.9	37.904999999999994-41.895	133	0	0	0	0	0	0	0	0	K. pneumoniae
F1S1R1D3B4P2F02	SH280122x1x63	0	6726	40.2	38.18999999999999-42.21	134	0	0	0	0	0	0	0	0	K. pneumoniae
F1S1R1D3B4P3H04	F1S1R1D4B1P4C02	0	4323	6.3	5.984999999999999-6.615	21	0	0	0	0	0	0	0	0	K. pneumoniae
F1S1R1D3B4P3H04	F1S1R1D4B1P4G02	0	4323	6.3	5.984999999999999-6.615	21	0	0	0	0	0	0	0	0	K. pneumoniae
F1S1R1D3B4P3H04	F1S1R1D4B1P5D12	0	5695	8.4	7.9799999999999995-8.82	28	0	0	0	0	0	0	0	0	K. pneumoniae
F1S1R1D3B4P3H04	F1S1R1D4B1P5F03	0	824	6.6	6.27-6.93	22	0	0	0	0	0	0	0	0	K. pneumoniae
F1S1R1D3B4P3H04	F1S1R1D4B1P5H07	0	4904	7.199999999999999	6.839999999999999-7.56	24	0	0	0	0	0	0	0	0	K. pneumoniae
F1S1R1D3B4P3H04	F1S1R1D4B2P3C11	0	6588	9.3	8.834999999999999-9.764999999999999	31	0	0	0	0	0	0	0	0	K. pneumoniae
F1S1R1D3B4P3H04	F1S1R1D4B2P3D11	0	6229	9.6	9.12-10.08	32	0	0	0	0	0	0	0	0	K. pneumoniae
F1S1R1D3B4P3H04	F1S1R1D4B2P4H09	0	804	10.5	9.975-11.025	35	0	0	0	0	0	0	0	0	K. pneumoniae
F1S1R1D3B4P3H04	F1S1R1D4B2P5D04	0	5874	10.8	10.259999999999998-11.34	36	0	0	0	0	0	0	0	0	K. pneumoniae
F1S1R1D3B4P3H04	F1S1R1D4B4P1D12	0	6129	16.8	15.959999999999999-17.64	56	0	0	0	0	0	0	0	0	K. pneumoniae
F1S1R1D3B4P3H04	F1S1R1D4B4P3E12	0	6580	19.2	18.24-20.16	64	0	0	0	0	0	0	0	0	K. pneumoniae
F1S1R1D3B4P3H04	F1S1R1D4B4P4C08	0	5993	19.8	18.81-20.790000000000003	66	0	0	0	0	0	0	0	0	K. pneumoniae
F1S1R1D3B4P3H04	F1S1R1D4B4P4F01	0	6173	19.2	18.24-20.16	64	0	0	0	0	0	0	0	0	K. pneumoniae
F1S1R1D3B4P3H04	F1S1R2D1B1P2F05	0	1363	23.4	22.229999999999997-24.57	78	0	0	0	0	0	0	0	0	K. pneumoniae
F1S1R1D3B4P3H04	F1S1R2D1B1P3B03	0	1361	23.4	22.229999999999997-24.57	78	0	0	0	0	0	0	0	0	K. pneumoniae
F1S1R1D3B4P3H04	F1S1R2D1B1P3H11	0	94	24.0	22.799999999999997-25.200000000000003	80	0	0	0	1	0	0	0	0	K. pneumoniae
F1S1R1D3B4P3H04	F1S1R2D1B2P1H02	0	6029	27.3	25.935-28.665000000000003	91	0	0	0	0	0	0	0	0	K. pneumoniae
F1S1R1D3B4P3H04	F1S1R2D1B2P2A05	0	6028	28.5	27.075-29.925	95	0	0	0	0	0	0	0	0	K. pneumoniae
F1S1R1D3B4P3H04	F1S1R2D1B2P2A11	0	6028	27.9	26.505-29.294999999999998	93	0	0	0	0	0	0	0	0	K. pneumoniae
F1S1R1D3B4P3H04	F1S1R2D1B2P2B05	0	6029	27.9	26.505-29.294999999999998	93	0	0	0	0	0	0	0	0	K. pneumoniae
F1S1R1D3B4P3H04	F1S1R2D1B2P3H05	0	4300	29.4	27.929999999999996-30.87	98	0	0	0	0	0	0	0	0	K. pneumoniae
F1S1R1D3B4P3H04	F1S1R2D1B2P4F11	0	520	31.5	29.924999999999997-33.075	105	0	0	0	0	0	0	0	0	K. pneumoniae
F1S1R1D3B4P3H04	F1S1R2D1B2P5D10	0	6642	32.1	30.495-33.705000000000005	107	0	0	0	0	0	0	0	0	K. pneumoniae
F1S1R1D3B4P3H04	F1S1R2D1B4P1F06	0	305	38.7	36.76499999999999-40.635	129	0	0	0	0	0	0	0	0	K. pneumoniae
F1S1R1D3B4P3H04	F1S1R2D1B4P2D04	0	570	40.5	38.475-42.525	135	0	0	0	0	0	0	0	0	K. pneumoniae
F1S1R1D3B4P3H04	F1S1R2D1B4P2E09	0	4301	40.8	38.76-42.839999999999996	136	0	0	0	0	0	0	0	0	K. pneumoniae
F1S1R1D3B4P3H04	F1S1R2D1B4P4B02	0	974	41.1	39.045-43.155	137	0	0	0	0	0	0	0	0	K. pneumoniae
F1S1R1D3B4P3H04	F1S1R2D2B1P5B04	0	569	48.3	45.885-50.714999999999996	161	0	0	0	0	0	0	0	0	K. pneumoniae
F1S1R1D3B4P3H04	F1S1R2D2B2P3A09	0	6199	51.0	48.449999999999996-53.550000000000004	170	0	0	0	0	0	0	0	0	K. pneumoniae
F1S1R1D3B4P3H04	F1S1R2D2B4P3A05	0	566	62.4	59.279999999999994-65.52	208	0	0	0	0	0	0	0	0	K. pneumoniae
F1S1R1D3B4P3H04	F1S1R2D2B4P3G03	0	6228	61.5	58.425-64.575	205	0	0	0	0	0	0	0	0	K. pneumoniae
F1S1R1D3B4P3H04	F1S1R2D2B4P3H01	0	538	61.5	58.425-64.575	205	0	0	0	0	0	0	0	0	K. pneumoniae
F1S1R1D3B4P3H04	F1S1R2D2B4P3H03	0	539	61.5	58.425-64.575	205	0	0	0	0	0	0	0	0	K. pneumoniae
F1S1R1D3B4P3H04	F1S1R2D2B4P4H06	0	520	63.6	60.419999999999995-66.78	212	0	0	0	0	0	0	0	0	K. pneumoniae
F1S1R1D3B4P3H04	F1S1R2D2B4P5B11	0	6227	65.39999999999999	62.12999999999999-68.66999999999999	218	0	0	0	0	0	0	0	0	K. pneumoniae
F1S1R1D3B4P3H04	F1S1R2D3B1P1G12	0	6227	65.39999999999999	62.12999999999999-68.66999999999999	218	0	0	0	0	0	0	0	0	K. pneumoniae
F1S1R1D3B4P3H04	F1S1R2D3B1P1H01	0	7556	65.1	61.84499999999999-68.355	217	0	0	0	0	0	0	0	0	K. pneumoniae
F1S1R1D3B4P3H04	F1S1R2D3B1P5C09	0	399	70.5	66.975-74.025	235	0	0	0	0	0	0	0	0	K. pneumoniae
F1S1R1D3B4P3H04	F1S1R2D3B2P2C07	0	538	72.3	68.68499999999999-75.915	241	0	0	0	0	0	0	0	0	K. pneumoniae
F1S1R1D3B4P3H04	F1S1R2D3B2P5B04	0	5839	75.6	71.82-79.38	252	0	0	0	0	0	0	0	0	K. pneumoniae
F1S1R1D3B4P3H04	F1S1R2D3B2P5B11	0	6034	76.5	72.675-80.325	255	0	0	0	0	0	0	0	0	K. pneumoniae
F1S1R1D3B4P3H04	F1S1R2D3B3P5A03	0	4322	81.0	76.95-85.05	270	0	0	0	0	0	0	0	0	K. pneumoniae
F1S1R1D3B4P3H04	F1S1R2D3B3P5D05	0	557	81.6	77.52-85.67999999999999	272	0	0	0	0	0	0	0	0	K. pneumoniae
F1S1R1D3B4P3H04	F1S1R2D3B3P5G02	0	4322	80.7	76.66499999999999-84.73500000000001	269	0	0	0	0	0	0	0	0	K. pneumoniae
F1S1R1D3B4P3H04	F1S1R2D4B1P3E07	0	555	90.3	85.785-94.815	301	0	0	0	0	0	0	0	0	K. pneumoniae
F1S1R1D3B4P3H04	F1S1R3D1B4P1A02	0	5851	119.7	113.71499999999999-125.68499999999999	399	0	0	0	0	0	0	0	0	K. pneumoniae
F1S1R1D3B4P3H04	F1S1R3D1B4P1E01	0	5852	119.1	113.145-125.05499999999999	397	0	0	0	0	0	0	0	0	K. pneumoniae
F1S1R1D3B4P3H04	F1S1R3D1B4P1E07	0	5851	121.8	115.71-127.89	406	0	0	0	0	0	0	0	0	K. pneumoniae
F1S1R1D3B4P3H04	F1S1R3D1B4P1H01	0	5933	119.7	113.71499999999999-125.68499999999999	399	0	0	0	0	0	0	0	0	K. pneumoniae
F1S1R1D3B4P3H04	F1S1R3D1B4P2D04	0	6050	124.5	118.27499999999999-130.725	415	0	0	0	0	0	0	0	0	K. pneumoniae
F1S1R1D3B4P3H04	F1S1R3D1B4P2H08	0	6066	124.8	118.55999999999999-131.04	416	0	0	0	0	0	0	0	0	K. pneumoniae
F1S1R1D3B4P3H04	F1S1R3D1B4P3A02	0	7110	127.8	121.41-134.19	426	0	0	0	0	0	0	0	0	K. pneumoniae
F1S1R1D3B4P3H04	F1S1R3D1B4P3A10	0	6233	130.5	123.975-137.025	435	0	0	0	0	0	0	0	0	K. pneumoniae
F1S1R1D3B4P3H04	F1S1R3D1B4P3B11	0	6222	130.2	123.68999999999998-136.71	434	0	0	0	0	0	0	0	0	K. pneumoniae
F1S1R1D3B4P3H04	F1S1R3D1B4P3H02	0	7103	127.8	121.41-134.19	426	0	0	0	0	0	0	0	0	K. pneumoniae
F1S1R1D3B4P3H04	F1S1R3D1B4P4A04	0	6716	132.6	125.96999999999998-139.23	442	0	0	0	0	0	0	0	0	K. pneumoniae
F1S1R1D3B4P3H04	F1S1R3D1B4P4B11	0	555	134.7	127.96499999999999-141.435	449	0	0	0	0	0	0	0	0	K. pneumoniae
F1S1R1D3B4P3H04	F1S1R3D1B4P5D11	0	1114	138.9	131.955-145.845	463	0	0	0	0	0	0	0	0	K. pneumoniae
F1S1R1D3B4P3H04	F1S1R3D1B4P5E02	0	7254	135.0	128.25-141.75	450	0	0	0	0	0	0	0	0	K. pneumoniae
F1S1R1D3B4P3H04	F1S1R3D1B4P5F01	0	852	135.3	128.53499999999997-142.065	451	0	0	0	0	0	0	0	0	K. pneumoniae
F1S1R1D3B4P3H04	F1S1R3D1B4P5H01	0	6193	135.6	128.82-142.38	452	0	0	0	0	0	0	0	0	K. pneumoniae
F1S1R1D3B4P3H04	F1S1R3D1B4P5H07	0	6194	137.7	130.81499999999997-144.585	459	0	0	0	0	0	0	0	0	K. pneumoniae
F1S1R1D3B4P3H04	F1S1R3D1B4P5H11	0	838	139.2	132.23999999999998-146.16	464	0	0	0	0	0	0	0	0	K. pneumoniae
F1S1R1D3B4P3H04	F1S1R3D2B2P3A12	0	530	153.3	145.635-160.96499999999997	511	0	0	0	0	0	0	0	0	K. pneumoniae
F1S1R1D3B4P3H04	F1S1R3D2B2P3E12	0	268	152.4	144.78-160.02	508	0	0	0	0	0	0	0	0	K. pneumoniae
F1S1R1D3B4P3H04	F1S1R3D2B2P3F12	0	537	152.1	144.49499999999998-159.705	507	0	0	0	0	0	0	0	0	K. pneumoniae
F1S1R1D3B4P3H04	SH001x50	0	6187	105.6	100.32-110.88	352	0	0	0	0	0	0	0	0	K. pneumoniae
F1S1R1D3B4P3H04	SH011020x2x44	0	553	120.9	114.85499999999999-126.945	403	0	0	0	0	0	0	0	0	K. pneumoniae
F1S1R1D3B4P3H04	SH020921x2x92	0	4907	20.1	19.094999999999995-21.105	67	0	0	0	0	0	0	0	0	K. pneumoniae
F1S1R1D3B4P3H04	SH020921x2x94	0	789	19.5	18.525-20.475	65	0	0	0	0	0	0	0	0	K. pneumoniae
F1S1R1D3B4P3H04	SH030621x1x50	0	4506	189.0	179.54999999999998-198.45000000000002	630	0	0	0	0	0	0	0	0	K. pneumoniae
F1S1R1D3B4P3H04	SH030621x2x09_A00559	0	6221	49.5	47.025-51.975	165	0	0	0	0	0	0	0	0	K. pneumoniae
F1S1R1D3B4P3H04	SH040221x1x39	0	794	194.4	184.68-204.12	648	0	0	0	0	0	0	0	0	K. pneumoniae
F1S1R1D3B4P3H04	SH040221x1x65	0	2841	190.8	181.25999999999996-200.34	636	0	0	0	0	0	0	0	0	K. pneumoniae
F1S1R1D3B4P3H04	SH040221x2x85	0	6606	173.4	164.73-182.07000000000002	578	0	0	0	0	0	0	0	0	K. pneumoniae
F1S1R1D3B4P3H04	SH040221x2x86	0	5851	172.8	164.15999999999997-181.44	576	0	0	0	0	0	0	0	0	K. pneumoniae
F1S1R1D3B4P3H04	SH040221x2x94	0	532	173.1	164.445-181.755	577	0	0	0	0	0	0	0	0	K. pneumoniae
F1S1R1D3B4P3H04	SH040321x1x49	0	6288	79.8	75.80999999999999-83.79	266	0	0	0	0	0	0	0	0	K. pneumoniae
F1S1R1D3B4P3H04	SH040321x1x53	0	451	79.2	75.24-83.16000000000001	264	0	0	0	0	0	0	0	0	K. pneumoniae
F1S1R1D3B4P3H04	SH040321x1x63	0	549	78.6	74.66999999999999-82.53	262	0	0	0	0	0	0	0	0	K. pneumoniae
F1S1R1D3B4P3H04	SH050122x2x45	0	6015	34.8	33.059999999999995-36.54	116	0	0	0	0	0	0	0	0	K. pneumoniae
F1S1R1D3B4P3H04	SH060521x1x76	0	848	39.6	37.62-41.580000000000005	132	0	0	0	0	0	0	0	0	K. pneumoniae
F1S1R1D3B4P3H04	SH061021x2x52	0	769	7.8	7.409999999999999-8.19	26	0	0	0	0	0	0	0	0	K. pneumoniae
F1S1R1D3B4P3H04	SH081020x2x33	0	6214	102.0	96.89999999999999-107.10000000000001	340	0	0	0	0	0	0	0	0	K. pneumoniae
F1S1R1D3B4P3H04	SH121021x1x03	0	380	9.6	9.12-10.08	32	0	0	0	0	0	0	0	0	K. pneumoniae
F1S1R1D3B4P3H04	SH140421x1x7	0	6221	49.5	47.025-51.975	165	0	0	0	0	0	0	0	0	K. pneumoniae
F1S1R1D3B4P3H04	SH140421x1x95	0	525	45.0	42.75-47.25	150	0	0	0	0	0	0	0	0	K. pneumoniae
F1S1R1D3B4P3H04	SH140421x2x67	0	5820	43.2	41.03999999999999-45.36	144	0	0	0	0	0	0	0	0	K. pneumoniae
F1S1R1D3B4P3H04	SH141221x1x12	0	837	26.4	25.08-27.72	88	0	0	0	0	0	0	0	0	K. pneumoniae
F1S1R1D3B4P3H04	SH150921x1x70	0	523	16.5	15.674999999999999-17.325	55	0	0	0	0	0	0	0	0	K. pneumoniae
F1S1R1D3B4P3H04	SH158x25	0	544	71.7	68.115-75.28500000000001	239	0	0	0	0	0	0	0	0	K. pneumoniae
F1S1R1D3B4P3H04	SH158x50	0	474	71.7	68.115-75.28500000000001	239	0	0	0	0	0	0	0	0	K. pneumoniae
F1S1R1D3B4P3H04	SH161121x2x67	0	837	21.9	20.804999999999996-22.995	73	0	0	0	0	0	0	0	0	K. pneumoniae
F1S1R1D3B4P3H04	SH171220x2x23	0	533	94.5	89.77499999999999-99.22500000000001	315	0	0	0	0	0	0	0	0	K. pneumoniae
F1S1R1D3B4P3H04	SH178x44	0	466	90.9	86.35499999999999-95.445	303	0	0	0	0	0	0	0	0	K. pneumoniae
F1S1R1D3B4P3H04	SH181120x1x79	0	417	96.9	92.05499999999999-101.74499999999999	323	0	0	0	0	0	0	0	0	K. pneumoniae
F1S1R1D3B4P3H04	SH181120x1x82	0	6364	96.6	91.77-101.42999999999999	322	0	0	0	0	0	0	0	0	K. pneumoniae
F1S1R1D3B4P3H04	SH181120x1x83	0	6291	96.6	91.77-101.42999999999999	322	0	0	0	0	0	0	0	0	K. pneumoniae
F1S1R1D3B4P3H04	SH181120x1x95	0	448	94.2	89.49-98.91000000000001	314	0	0	0	0	0	0	0	0	K. pneumoniae
F1S1R1D3B4P3H04	SH181120x2x14	0	6990	91.8	87.21-96.39	306	0	0	0	0	0	0	0	0	K. pneumoniae
F1S1R1D3B4P3H04	SH181120x2x16	0	2089	91.8	87.21-96.39	306	0	0	0	0	0	0	0	0	K. pneumoniae
F1S1R1D3B4P3H04	SH181120x2x2	0	353	93.9	89.20499999999998-98.595	313	0	0	0	0	0	0	0	0	K. pneumoniae
F1S1R1D3B4P3H04	SH181120x2x49	0	6200	87.0	82.64999999999999-91.35000000000001	290	0	0	0	0	0	0	0	0	K. pneumoniae
F1S1R1D3B4P3H04	SH181120x2x6	0	6991	93.3	88.63499999999999-97.965	311	0	0	0	0	0	0	0	0	K. pneumoniae
F1S1R1D3B4P3H04	SH183x38	0	911	95.7	90.91499999999999-100.48500000000001	319	0	0	0	0	0	0	0	0	K. pneumoniae
F1S1R1D3B4P3H04	SH185x6	0	5845	97.5	92.625-102.375	325	0	0	0	0	0	0	0	0	K. pneumoniae
F1S1R1D3B4P3H04	SH186x18	0	5859	99.0	94.05-103.95	330	0	0	0	0	0	0	0	0	K. pneumoniae
F1S1R1D3B4P3H04	SH186x20	0	6244	97.8	92.91-102.69	326	0	0	0	0	0	0	0	0	K. pneumoniae
F1S1R1D3B4P3H04	SH188x35	0	6022	100.5	95.475-105.525	335	0	0	0	0	0	0	0	0	K. pneumoniae
F1S1R1D3B4P3H04	SH188x41	0	5846	99.3	94.335-104.265	331	0	0	0	0	0	0	0	0	K. pneumoniae
F1S1R1D3B4P3H04	SH189x32	0	343	104.4	99.17999999999999-109.61999999999999	348	0	0	0	0	0	0	0	0	K. pneumoniae
F1S1R1D3B4P3H04	SH190x50	0	6362	101.1	96.04499999999999-106.155	337	0	0	0	0	0	0	0	0	K. pneumoniae
F1S1R1D3B4P3H04	SH192x43	0	6368	107.7	102.315-113.08500000000001	359	0	0	0	0	0	0	0	0	K. pneumoniae
F1S1R1D3B4P3H04	SH193x02	0	641	106.5	101.175-111.825	355	0	0	0	0	0	0	0	0	K. pneumoniae
F1S1R1D3B4P3H04	SH193x27	0	6368	108.0	102.6-113.4	360	0	0	0	0	0	0	0	0	K. pneumoniae
F1S1R1D3B4P3H04	SH194X20	0	6022	108.0	102.6-113.4	360	0	0	0	0	0	0	0	0	K. pneumoniae
F1S1R1D3B4P3H04	SH195x70	0	6368	109.5	104.02499999999999-114.97500000000001	365	0	0	0	0	0	0	0	0	K. pneumoniae
F1S1R1D3B4P3H04	SH198x58	0	545	112.5	106.875-118.125	375	0	0	0	0	0	0	0	0	K. pneumoniae
F1S1R1D3B4P3H04	SH199x35	0	6206	113.4	107.72999999999999-119.07	378	0	0	0	0	0	0	0	0	K. pneumoniae
F1S1R1D3B4P3H04	SH200921x1x7	0	5744	12.3	11.684999999999999-12.915	41	0	0	0	0	0	0	0	0	K. pneumoniae
F1S1R1D3B4P3H04	SH203x34	0	6204	116.1	110.29499999999999-121.905	387	0	0	0	0	0	0	0	0	K. pneumoniae
F1S1R1D3B4P3H04	SH204x03	0	910	116.1	110.29499999999999-121.905	387	0	0	0	0	0	0	0	0	K. pneumoniae
F1S1R1D3B4P3H04	SH204x62	0	6188	117.9	112.00499999999998-123.795	393	0	0	0	0	0	0	0	0	K. pneumoniae
F1S1R1D3B4P3H04	SH206x61	0	612	120.3	114.285-126.315	401	0	0	0	0	0	0	0	0	K. pneumoniae
F1S1R1D3B4P3H04	SH209x43	0	543	122.7	116.56499999999998-128.83499999999998	409	0	0	0	0	0	0	0	0	K. pneumoniae
F1S1R1D3B4P3H04	SH209x60	0	6188	123.9	117.70499999999998-130.095	413	0	0	0	0	0	0	0	0	K. pneumoniae
F1S1R1D3B4P3H04	SH211020x1x93	0	459	132.9	126.255-139.54500000000002	443	0	0	0	0	0	0	0	0	K. pneumoniae
F1S1R1D3B4P3H04	SH211x11	0	6208	124.5	118.27499999999999-130.725	415	0	0	0	0	0	0	0	0	K. pneumoniae
F1S1R1D3B4P3H04	SH214x62	0	5943	129.0	122.55-135.45000000000002	430	0	0	0	0	0	0	0	0	K. pneumoniae
F1S1R1D3B4P3H04	SH216x16	0	5936	129.9	123.405-136.395	433	0	0	0	0	0	0	0	0	K. pneumoniae
F1S1R1D3B4P3H04	SH217x41	0	6158	131.1	124.54499999999999-137.655	437	0	0	0	0	0	0	0	0	K. pneumoniae
F1S1R1D3B4P3H04	SH218x02	0	6159	131.1	124.54499999999999-137.655	437	0	0	0	0	0	0	0	0	K. pneumoniae
F1S1R1D3B4P3H04	SH219x07	0	6157	132.3	125.68499999999997-138.915	441	0	0	0	0	0	0	0	0	K. pneumoniae
F1S1R1D3B4P3H04	SH219x48	0	840	132.9	126.255-139.54500000000002	443	0	0	0	0	0	0	0	0	K. pneumoniae
F1S1R1D3B4P3H04	SH220921x1x42	0	6056	2.1	1.9949999999999999-2.205	7	0	0	0	0	0	0	0	0	K. pneumoniae
F1S1R1D3B4P3H04	SH220921x2x21	0	788	0.3	0.285-0.315	1	0	0	0	0	0	0	0	0	K. pneumoniae
F1S1R1D3B4P3H04	SH220921x2x93	0	6056	1.8	1.7099999999999997-1.89	6	0	0	0	0	0	0	0	0	K. pneumoniae
F1S1R1D3B4P3H04	SH220x53	0	4654	133.2	126.53999999999998-139.85999999999999	444	0	0	0	0	0	0	0	0	K. pneumoniae
F1S1R1D3B4P3H04	SH221020x2x70	0	4413	153.3	145.635-160.96499999999997	511	0	0	0	0	0	0	0	0	K. pneumoniae
F1S1R1D3B4P3H04	SH221020x2x74	0	6192	153.3	145.635-160.96499999999997	511	0	0	0	0	0	0	0	0	K. pneumoniae
F1S1R1D3B4P3H04	SH221x03	0	4654	133.2	126.53999999999998-139.85999999999999	444	0	0	0	0	0	0	0	0	K. pneumoniae
F1S1R1D3B4P3H04	SH222x06	0	4655	134.4	127.67999999999999-141.12	448	0	0	0	0	0	0	0	0	K. pneumoniae
F1S1R1D3B4P3H04	SH225x45	0	482	140.1	133.095-147.105	467	0	0	0	0	0	0	0	0	K. pneumoniae
F1S1R1D3B4P3H04	SH225x46	0	463	140.1	133.095-147.105	467	0	0	0	0	0	0	0	0	K. pneumoniae
F1S1R1D3B4P3H04	SH226x35	0	6108	138.9	131.955-145.845	463	0	0	0	0	0	0	0	0	K. pneumoniae
F1S1R1D3B4P3H04	SH228skumx33	0	483	140.4	133.38-147.42000000000002	468	0	0	0	0	0	0	0	0	K. pneumoniae
F1S1R1D3B4P3H04	SH230920x1x62xr2	0	490	112.8	107.16-118.44	376	0	0	0	0	0	0	0	0	K. pneumoniae
F1S1R1D3B4P3H04	SH230x29	0	5922	142.2	135.08999999999997-149.31	474	0	0	0	0	0	0	0	0	K. pneumoniae
F1S1R1D3B4P3H04	SH232x13	0	4508	143.7	136.515-150.885	479	0	0	0	0	0	0	0	0	K. pneumoniae
F1S1R1D3B4P3H04	SH232x30	0	4508	143.7	136.515-150.885	479	0	0	0	0	0	0	0	0	K. pneumoniae
F1S1R1D3B4P3H04	SH235x52	0	1497	147.9	140.505-155.29500000000002	493	0	0	0	0	0	0	0	0	K. pneumoniae
F1S1R1D3B4P3H04	SH236x25	0	4507	148.2	140.79-155.60999999999999	494	0	0	0	0	0	0	0	0	K. pneumoniae
F1S1R1D3B4P3H04	SH260321x2x15	0	541	52.2	49.589999999999996-54.809999999999995	174	0	0	0	0	0	0	0	0	K. pneumoniae
F1S1R1D3B4P3H04	SH280122x1x59	0	5809	39.9	37.904999999999994-41.895	133	0	0	0	0	0	0	0	0	K. pneumoniae
F1S1R1D3B4P3H04	SH280122x1x63	0	828	40.2	38.18999999999999-42.21	134	0	0	0	0	0	0	0	0	K. pneumoniae
F1S1R1D4B1P4C02	F1S1R1D4B1P5D12	0	2640	2.1	1.9949999999999999-2.205	7	0	0	0	0	0	0	0	0	K. pneumoniae
F1S1R1D4B1P4C02	F1S1R1D4B1P5F03	0	4405	0.3	0.285-0.315	1	0	0	0	0	0	0	0	0	K. pneumoniae
F1S1R1D4B1P4C02	F1S1R1D4B1P5H07	0	4912	0.8999999999999999	0.8549999999999999-0.945	3	0	0	0	0	0	0	0	0	K. pneumoniae
F1S1R1D4B1P4C02	F1S1R1D4B2P3C11	0	4158	3.0	2.8499999999999996-3.1500000000000004	10	0	0	0	0	0	0	0	0	K. pneumoniae
F1S1R1D4B1P4C02	F1S1R1D4B2P3D11	0	3191	3.3	3.135-3.465	11	0	0	0	0	0	0	0	0	K. pneumoniae
F1S1R1D4B1P4C02	F1S1R1D4B2P4H09	0	4381	4.2	3.9899999999999998-4.41	14	0	0	0	0	0	0	0	0	K. pneumoniae
F1S1R1D4B1P4C02	F1S1R1D4B2P5D04	0	3227	4.5	4.2749999999999995-4.7250000000000005	15	0	0	0	0	0	0	0	0	K. pneumoniae
F1S1R1D4B1P4C02	F1S1R1D4B4P1D12	0	3113	10.5	9.975-11.025	35	0	0	0	0	0	0	0	0	K. pneumoniae
F1S1R1D4B1P4C02	F1S1R1D4B4P3E12	0	4151	12.9	12.254999999999999-13.545000000000002	43	0	0	0	0	0	0	0	0	K. pneumoniae
F1S1R1D4B1P4C02	F1S1R1D4B4P4C08	0	3003	13.5	12.825-14.175	45	0	0	0	0	0	0	0	0	K. pneumoniae
F1S1R1D4B1P4C02	F1S1R1D4B4P4F01	0	3133	12.9	12.254999999999999-13.545000000000002	43	0	0	0	0	0	0	0	0	K. pneumoniae
F1S1R1D4B1P4C02	F1S1R2D1B1P2F05	0	3774	17.1	16.244999999999997-17.955	57	0	0	0	0	0	0	0	0	K. pneumoniae
F1S1R1D4B1P4C02	F1S1R2D1B1P3B03	0	3772	17.1	16.244999999999997-17.955	57	0	0	0	0	0	0	0	0	K. pneumoniae
F1S1R1D4B1P4C02	F1S1R2D1B1P3H11	0	4329	17.7	16.814999999999998-18.585	59	0	0	0	0	0	0	0	0	K. pneumoniae
F1S1R1D4B1P4C02	F1S1R2D1B2P1H02	0	2897	21.0	19.95-22.05	70	0	0	0	0	0	0	0	0	K. pneumoniae
F1S1R1D4B1P4C02	F1S1R2D1B2P2A05	0	2896	22.2	21.09-23.31	74	0	0	0	0	0	0	0	0	K. pneumoniae
F1S1R1D4B1P4C02	F1S1R2D1B2P2A11	0	2896	21.6	20.519999999999996-22.68	72	0	0	0	0	0	0	0	0	K. pneumoniae
F1S1R1D4B1P4C02	F1S1R2D1B2P2B05	0	2897	21.6	20.519999999999996-22.68	72	0	0	0	0	0	0	0	0	K. pneumoniae
F1S1R1D4B1P4C02	F1S1R2D1B2P3H05	0	731	23.1	21.944999999999997-24.255	77	0	0	0	0	0	0	0	0	K. pneumoniae
F1S1R1D4B1P4C02	F1S1R2D1B2P4F11	0	4315	25.2	23.939999999999998-26.46	84	0	0	0	0	0	0	0	0	K. pneumoniae
F1S1R1D4B1P4C02	F1S1R2D1B2P5D10	0	4271	25.8	24.509999999999998-27.090000000000003	86	0	0	0	0	0	0	0	0	K. pneumoniae
F1S1R1D4B1P4C02	F1S1R2D1B4P1F06	0	4279	32.4	30.779999999999998-34.02	108	0	0	0	0	0	0	0	0	K. pneumoniae
F1S1R1D4B1P4C02	F1S1R2D1B4P2D04	0	3992	34.2	32.489999999999995-35.91	114	0	0	0	0	0	0	0	0	K. pneumoniae
F1S1R1D4B1P4C02	F1S1R2D1B4P2E09	0	733	34.5	32.775-36.225	115	0	0	0	0	0	0	0	0	K. pneumoniae
F1S1R1D4B1P4C02	F1S1R2D1B4P4B02	0	4536	34.8	33.059999999999995-36.54	116	0	0	0	0	0	0	0	0	K. pneumoniae
F1S1R1D4B1P4C02	F1S1R2D2B1P5B04	0	4356	42.0	39.9-44.1	140	0	0	0	0	0	0	0	0	K. pneumoniae
F1S1R1D4B1P4C02	F1S1R2D2B2P3A09	0	3568	44.7	42.464999999999996-46.934999999999995	149	0	0	0	0	0	0	0	0	K. pneumoniae
F1S1R1D4B1P4C02	F1S1R2D2B4P3A05	0	4351	56.1	53.295-58.905	187	0	0	0	0	0	0	0	0	K. pneumoniae
F1S1R1D4B1P4C02	F1S1R2D2B4P3G03	0	3190	55.2	52.43999999999999-57.96	184	0	0	0	0	0	0	0	0	K. pneumoniae
F1S1R1D4B1P4C02	F1S1R2D2B4P3H01	0	4336	55.2	52.43999999999999-57.96	184	0	0	0	0	0	0	0	0	K. pneumoniae
F1S1R1D4B1P4C02	F1S1R2D2B4P3H03	0	4337	55.2	52.43999999999999-57.96	184	0	0	0	0	0	0	0	0	K. pneumoniae
F1S1R1D4B1P4C02	F1S1R2D2B4P4H06	0	4312	57.3	54.434999999999995-60.165	191	0	0	0	0	0	0	0	0	K. pneumoniae
F1S1R1D4B1P4C02	F1S1R2D2B4P5B11	0	3189	59.1	56.14499999999999-62.055	197	0	0	0	0	0	0	0	0	K. pneumoniae
F1S1R1D4B1P4C02	F1S1R2D3B1P1G12	0	3189	59.1	56.14499999999999-62.055	197	0	0	0	0	0	0	0	0	K. pneumoniae
F1S1R1D4B1P4C02	F1S1R2D3B1P1H01	0	4866	58.8	55.85999999999999-61.74	196	0	0	0	0	0	0	0	0	K. pneumoniae
F1S1R1D4B1P4C02	F1S1R2D3B1P5C09	0	4248	64.2	60.99-67.41000000000001	214	0	0	0	0	0	0	0	0	K. pneumoniae
F1S1R1D4B1P4C02	F1S1R2D3B2P2C07	0	4384	66.0	62.699999999999996-69.3	220	0	0	0	0	0	0	0	0	K. pneumoniae
F1S1R1D4B1P4C02	F1S1R2D3B2P5B04	0	2623	69.3	65.835-72.765	231	0	0	0	0	0	0	0	0	K. pneumoniae
F1S1R1D4B1P4C02	F1S1R2D3B2P5B11	0	2904	70.2	66.69-73.71000000000001	234	0	0	0	0	0	0	0	0	K. pneumoniae
F1S1R1D4B1P4C02	F1S1R2D3B3P5A03	1	5	74.7	70.965-78.435	249	1	1	1	1	0	0	1	1	K. pneumoniae
F1S1R1D4B1P4C02	F1S1R2D3B3P5D05	0	4354	75.3	71.535-79.065	251	0	0	0	0	0	0	0	0	K. pneumoniae
F1S1R1D4B1P4C02	F1S1R2D3B3P5G02	1	5	74.39999999999999	70.67999999999999-78.11999999999999	248	1	1	1	1	0	0	1	1	K. pneumoniae
F1S1R1D4B1P4C02	F1S1R2D4B1P3E07	0	4340	84.0	79.8-88.2	280	0	0	0	0	0	0	0	0	K. pneumoniae
F1S1R1D4B1P4C02	F1S1R3D1B4P1A02	0	3205	113.4	107.72999999999999-119.07	378	0	0	0	0	0	0	0	0	K. pneumoniae
F1S1R1D4B1P4C02	F1S1R3D1B4P1E01	0	3206	112.8	107.16-118.44	376	0	0	0	0	0	0	0	0	K. pneumoniae
F1S1R1D4B1P4C02	F1S1R3D1B4P1E07	0	3206	115.5	109.725-121.275	385	0	0	0	0	0	0	0	0	K. pneumoniae
F1S1R1D4B1P4C02	F1S1R3D1B4P1H01	0	2923	113.4	107.72999999999999-119.07	378	0	0	0	0	0	0	0	0	K. pneumoniae
F1S1R1D4B1P4C02	F1S1R3D1B4P2D04	0	3013	118.2	112.28999999999998-124.11	394	0	0	0	0	0	0	0	0	K. pneumoniae
F1S1R1D4B1P4C02	F1S1R3D1B4P2H08	0	2933	118.5	112.57499999999999-124.42500000000001	395	0	0	0	0	0	0	0	0	K. pneumoniae
F1S1R1D4B1P4C02	F1S1R3D1B4P3A02	0	4258	121.5	115.425-127.575	405	0	0	0	0	0	0	0	0	K. pneumoniae
F1S1R1D4B1P4C02	F1S1R3D1B4P3A10	0	3197	124.2	117.98999999999998-130.41	414	0	0	0	0	0	0	0	0	K. pneumoniae
F1S1R1D4B1P4C02	F1S1R3D1B4P3B11	0	3190	123.9	117.70499999999998-130.095	413	0	0	0	0	0	0	0	0	K. pneumoniae
F1S1R1D4B1P4C02	F1S1R3D1B4P3H02	0	4251	121.5	115.425-127.575	405	0	0	0	0	0	0	0	0	K. pneumoniae
F1S1R1D4B1P4C02	F1S1R3D1B4P4A04	0	4198	126.3	119.98499999999999-132.615	421	0	0	0	0	0	0	0	0	K. pneumoniae
F1S1R1D4B1P4C02	F1S1R3D1B4P4B11	0	4395	128.4	121.98-134.82000000000002	428	0	0	0	0	0	0	0	0	K. pneumoniae
F1S1R1D4B1P4C02	F1S1R3D1B4P5D11	0	4656	132.6	125.96999999999998-139.23	442	0	0	0	0	0	0	0	0	K. pneumoniae
F1S1R1D4B1P4C02	F1S1R3D1B4P5E02	0	4431	128.7	122.26499999999999-135.135	429	0	0	0	0	0	0	0	0	K. pneumoniae
F1S1R1D4B1P4C02	F1S1R3D1B4P5F01	0	4439	129.0	122.55-135.45000000000002	430	0	0	0	0	0	0	0	0	K. pneumoniae
F1S1R1D4B1P4C02	F1S1R3D1B4P5H01	0	3154	129.3	122.83499999999998-135.765	431	0	0	0	0	0	0	0	0	K. pneumoniae
F1S1R1D4B1P4C02	F1S1R3D1B4P5H07	0	3155	131.4	124.83-137.97	438	0	0	0	0	0	0	0	0	K. pneumoniae
F1S1R1D4B1P4C02	F1S1R3D1B4P5H11	0	4418	132.9	126.255-139.54500000000002	443	0	0	0	0	0	0	0	0	K. pneumoniae
F1S1R1D4B1P4C02	F1S1R3D2B2P3A12	0	4372	147.0	139.65-154.35	490	0	0	0	0	0	0	0	0	K. pneumoniae
F1S1R1D4B1P4C02	F1S1R3D2B2P3E12	0	4296	146.1	138.795-153.405	487	0	0	0	0	0	0	0	0	K. pneumoniae
F1S1R1D4B1P4C02	F1S1R3D2B2P3F12	0	4366	145.8	138.51-153.08999999999997	486	0	0	0	0	0	0	0	0	K. pneumoniae
F1S1R1D4B1P4C02	SH001x50	0	3151	99.3	94.335-104.265	331	0	0	0	0	0	0	0	0	K. pneumoniae
F1S1R1D4B1P4C02	SH011020x2x44	0	4346	127.2	120.83999999999999-133.56	424	0	0	0	0	0	0	0	0	K. pneumoniae
F1S1R1D4B1P4C02	SH020921x2x92	0	4913	26.4	25.08-27.72	88	0	0	0	0	0	0	0	0	K. pneumoniae
F1S1R1D4B1P4C02	SH020921x2x94	0	4409	25.8	24.509999999999998-27.090000000000003	86	0	0	0	0	0	0	0	0	K. pneumoniae
F1S1R1D4B1P4C02	SH030621x1x50	0	3891	195.3	185.53499999999997-205.065	651	0	0	0	0	0	0	0	0	K. pneumoniae
F1S1R1D4B1P4C02	SH030621x2x09_A00559	0	3184	55.8	53.01-58.589999999999996	186	0	0	0	0	0	0	0	0	K. pneumoniae
F1S1R1D4B1P4C02	SH040221x1x39	0	4413	200.7	190.665-210.73499999999999	669	0	0	0	0	0	0	0	0	K. pneumoniae
F1S1R1D4B1P4C02	SH040221x1x65	0	2631	197.1	187.24499999999998-206.955	657	0	0	0	0	0	0	0	0	K. pneumoniae
F1S1R1D4B1P4C02	SH040221x2x85	0	4186	179.7	170.71499999999997-188.685	599	0	0	0	0	0	0	0	0	K. pneumoniae
F1S1R1D4B1P4C02	SH040221x2x86	0	2642	179.1	170.14499999999998-188.055	597	0	0	0	0	0	0	0	0	K. pneumoniae
F1S1R1D4B1P4C02	SH040221x2x94	0	4327	179.4	170.43-188.37	598	0	0	0	0	0	0	0	0	K. pneumoniae
F1S1R1D4B1P4C02	SH040321x1x49	0	3767	86.1	81.79499999999999-90.405	287	0	0	0	0	0	0	0	0	K. pneumoniae
F1S1R1D4B1P4C02	SH040321x1x53	0	4249	85.5	81.225-89.775	285	0	0	0	0	0	0	0	0	K. pneumoniae
F1S1R1D4B1P4C02	SH040321x1x63	0	4347	84.89999999999999	80.65499999999999-89.145	283	0	0	0	0	0	0	0	0	K. pneumoniae
F1S1R1D4B1P4C02	SH050122x2x45	0	2883	28.5	27.075-29.925	95	0	0	0	0	0	0	0	0	K. pneumoniae
F1S1R1D4B1P4C02	SH060521x1x76	0	4425	45.9	43.605-48.195	153	0	0	0	0	0	0	0	0	K. pneumoniae
F1S1R1D4B1P4C02	SH061021x2x52	0	4342	1.5	1.4249999999999998-1.5750000000000002	5	0	0	0	0	0	0	0	0	K. pneumoniae
F1S1R1D4B1P4C02	SH081020x2x33	0	3177	108.3	102.88499999999999-113.715	361	0	0	0	0	0	0	0	0	K. pneumoniae
F1S1R1D4B1P4C02	SH121021x1x03	0	4350	3.3	3.135-3.465	11	0	0	0	0	0	0	0	0	K. pneumoniae
F1S1R1D4B1P4C02	SH140421x1x7	0	3184	55.8	53.01-58.589999999999996	186	0	0	0	0	0	0	0	0	K. pneumoniae
F1S1R1D4B1P4C02	SH140421x1x95	0	4363	51.3	48.73499999999999-53.865	171	0	0	0	0	0	0	0	0	K. pneumoniae
F1S1R1D4B1P4C02	SH140421x2x67	0	2607	49.5	47.025-51.975	165	0	0	0	0	0	0	0	0	K. pneumoniae
F1S1R1D4B1P4C02	SH141221x1x12	0	4413	20.1	19.094999999999995-21.105	67	0	0	0	0	0	0	0	0	K. pneumoniae
F1S1R1D4B1P4C02	SH150921x1x70	0	4318	22.8	21.66-23.94	76	0	0	0	0	0	0	0	0	K. pneumoniae
F1S1R1D4B1P4C02	SH158x25	0	4376	65.39999999999999	62.12999999999999-68.66999999999999	218	0	0	0	0	0	0	0	0	K. pneumoniae
F1S1R1D4B1P4C02	SH158x50	0	4318	65.39999999999999	62.12999999999999-68.66999999999999	218	0	0	0	0	0	0	0	0	K. pneumoniae
F1S1R1D4B1P4C02	SH161121x2x67	0	4414	15.6	14.819999999999999-16.38	52	0	0	0	0	0	0	0	0	K. pneumoniae
F1S1R1D4B1P4C02	SH171220x2x23	0	4345	100.8	95.75999999999999-105.84	336	0	0	0	0	0	0	0	0	K. pneumoniae
F1S1R1D4B1P4C02	SH178x44	0	4169	84.6	80.36999999999999-88.83	282	0	0	0	0	0	0	0	0	K. pneumoniae
F1S1R1D4B1P4C02	SH181120x1x79	0	4265	103.2	98.03999999999999-108.36000000000001	344	0	0	0	0	0	0	0	0	K. pneumoniae
F1S1R1D4B1P4C02	SH181120x1x82	0	3847	102.9	97.75499999999998-108.045	343	0	0	0	0	0	0	0	0	K. pneumoniae
F1S1R1D4B1P4C02	SH181120x1x83	0	3770	102.9	97.75499999999998-108.045	343	0	0	0	0	0	0	0	0	K. pneumoniae
F1S1R1D4B1P4C02	SH181120x1x95	0	4246	100.5	95.475-105.525	335	0	0	0	0	0	0	0	0	K. pneumoniae
F1S1R1D4B1P4C02	SH181120x2x14	0	4601	98.1	93.195-103.005	327	0	0	0	0	0	0	0	0	K. pneumoniae
F1S1R1D4B1P4C02	SH181120x2x16	0	5279	98.1	93.195-103.005	327	0	0	0	0	0	0	0	0	K. pneumoniae
F1S1R1D4B1P4C02	SH181120x2x2	0	4327	100.2	95.19-105.21000000000001	334	0	0	0	0	0	0	0	0	K. pneumoniae
F1S1R1D4B1P4C02	SH181120x2x49	0	3161	93.3	88.63499999999999-97.965	311	0	0	0	0	0	0	0	0	K. pneumoniae
F1S1R1D4B1P4C02	SH181120x2x6	0	4602	99.6	94.61999999999999-104.58	332	0	0	0	0	0	0	0	0	K. pneumoniae
F1S1R1D4B1P4C02	SH183x38	0	4469	89.39999999999999	84.92999999999999-93.86999999999999	298	0	0	0	0	0	0	0	0	K. pneumoniae
F1S1R1D4B1P4C02	SH185x6	0	3200	91.2	86.64-95.76	304	0	0	0	0	0	0	0	0	K. pneumoniae
F1S1R1D4B1P4C02	SH186x18	0	2644	92.7	88.065-97.33500000000001	309	0	0	0	0	0	0	0	0	K. pneumoniae
F1S1R1D4B1P4C02	SH186x20	0	3202	91.5	86.925-96.075	305	0	0	0	0	0	0	0	0	K. pneumoniae
F1S1R1D4B1P4C02	SH188x35	0	2892	94.2	89.49-98.91000000000001	314	0	0	0	0	0	0	0	0	K. pneumoniae
F1S1R1D4B1P4C02	SH188x41	0	3009	93.0	88.35-97.65	310	0	0	0	0	0	0	0	0	K. pneumoniae
F1S1R1D4B1P4C02	SH189x32	0	4255	98.1	93.195-103.005	327	0	0	0	0	0	0	0	0	K. pneumoniae
F1S1R1D4B1P4C02	SH190x50	0	3845	94.8	90.05999999999999-99.54	316	0	0	0	0	0	0	0	0	K. pneumoniae
F1S1R1D4B1P4C02	SH192x43	0	3849	101.4	96.32999999999998-106.47	338	0	0	0	0	0	0	0	0	K. pneumoniae
F1S1R1D4B1P4C02	SH193x02	0	4405	100.2	95.19-105.21000000000001	334	0	0	0	0	0	0	0	0	K. pneumoniae
F1S1R1D4B1P4C02	SH193x27	0	3849	101.7	96.615-106.78500000000001	339	0	0	0	0	0	0	0	0	K. pneumoniae
F1S1R1D4B1P4C02	SH194X20	0	2892	101.7	96.615-106.78500000000001	339	0	0	0	0	0	0	0	0	K. pneumoniae
F1S1R1D4B1P4C02	SH195x70	0	3849	103.2	98.03999999999999-108.36000000000001	344	0	0	0	0	0	0	0	0	K. pneumoniae
F1S1R1D4B1P4C02	SH198x58	0	4245	106.2	100.89-111.51	354	0	0	0	0	0	0	0	0	K. pneumoniae
F1S1R1D4B1P4C02	SH199x35	0	3191	107.1	101.74499999999999-112.455	357	0	0	0	0	0	0	0	0	K. pneumoniae
F1S1R1D4B1P4C02	SH200921x1x7	0	3157	18.6	17.669999999999998-19.529999999999998	62	0	0	0	0	0	0	0	0	K. pneumoniae
F1S1R1D4B1P4C02	SH203x34	0	3189	109.8	104.30999999999999-115.29	366	0	0	0	0	0	0	0	0	K. pneumoniae
F1S1R1D4B1P4C02	SH204x03	0	4469	109.8	104.30999999999999-115.29	366	0	0	0	0	0	0	0	0	K. pneumoniae
F1S1R1D4B1P4C02	SH204x62	0	3152	111.6	106.02-117.17999999999999	372	0	0	0	0	0	0	0	0	K. pneumoniae
F1S1R1D4B1P4C02	SH206x61	0	4323	114.0	108.3-119.7	380	0	0	0	0	0	0	0	0	K. pneumoniae
F1S1R1D4B1P4C02	SH209x43	0	4338	116.4	110.57999999999998-122.22	388	0	0	0	0	0	0	0	0	K. pneumoniae
F1S1R1D4B1P4C02	SH209x60	0	3152	117.6	111.71999999999998-123.48	392	0	0	0	0	0	0	0	0	K. pneumoniae
F1S1R1D4B1P4C02	SH211020x1x93	0	4255	139.2	132.23999999999998-146.16	464	0	0	0	0	0	0	0	0	K. pneumoniae
F1S1R1D4B1P4C02	SH211x11	0	3194	118.2	112.28999999999998-124.11	394	0	0	0	0	0	0	0	0	K. pneumoniae
F1S1R1D4B1P4C02	SH214x62	0	2957	122.7	116.56499999999998-128.83499999999998	409	0	0	0	0	0	0	0	0	K. pneumoniae
F1S1R1D4B1P4C02	SH216x16	0	2949	123.6	117.41999999999999-129.78	412	0	0	0	0	0	0	0	0	K. pneumoniae
F1S1R1D4B1P4C02	SH217x41	0	3149	124.8	118.55999999999999-131.04	416	0	0	0	0	0	0	0	0	K. pneumoniae
F1S1R1D4B1P4C02	SH218x02	0	3152	124.8	118.55999999999999-131.04	416	0	0	0	0	0	0	0	0	K. pneumoniae
F1S1R1D4B1P4C02	SH219x07	0	3148	126.0	119.69999999999999-132.3	420	0	0	0	0	0	0	0	0	K. pneumoniae
F1S1R1D4B1P4C02	SH219x48	0	4416	126.6	120.27-132.93	422	0	0	0	0	0	0	0	0	K. pneumoniae
F1S1R1D4B1P4C02	SH220921x1x42	0	3174	8.4	7.9799999999999995-8.82	28	0	0	0	0	0	0	0	0	K. pneumoniae
F1S1R1D4B1P4C02	SH220921x2x21	0	4361	6.0	5.699999999999999-6.300000000000001	20	0	0	0	0	0	0	0	0	K. pneumoniae
F1S1R1D4B1P4C02	SH220921x2x93	0	3174	4.5	4.2749999999999995-4.7250000000000005	15	0	0	0	0	0	0	0	0	K. pneumoniae
F1S1R1D4B1P4C02	SH220x53	0	4072	126.9	120.55499999999999-133.245	423	0	0	0	0	0	0	0	0	K. pneumoniae
F1S1R1D4B1P4C02	SH221020x2x70	0	1061	159.6	151.61999999999998-167.58	532	0	0	0	0	0	0	0	0	K. pneumoniae
F1S1R1D4B1P4C02	SH221020x2x74	0	3218	159.6	151.61999999999998-167.58	532	0	0	0	0	0	0	0	0	K. pneumoniae
F1S1R1D4B1P4C02	SH221x03	0	4072	126.9	120.55499999999999-133.245	423	0	0	0	0	0	0	0	0	K. pneumoniae
F1S1R1D4B1P4C02	SH222x06	0	4073	128.1	121.695-134.505	427	0	0	0	0	0	0	0	0	K. pneumoniae
F1S1R1D4B1P4C02	SH225x45	0	4328	133.8	127.10999999999997-140.48999999999998	446	0	0	0	0	0	0	0	0	K. pneumoniae
F1S1R1D4B1P4C02	SH225x46	0	4309	133.8	127.10999999999997-140.48999999999998	446	0	0	0	0	0	0	0	0	K. pneumoniae
F1S1R1D4B1P4C02	SH226x35	0	3400	132.6	125.96999999999998-139.23	442	0	0	0	0	0	0	0	0	K. pneumoniae
F1S1R1D4B1P4C02	SH228skumx33	0	4329	134.1	127.39499999999998-140.805	447	0	0	0	0	0	0	0	0	K. pneumoniae
F1S1R1D4B1P4C02	SH230920x1x62xr2	0	4289	119.1	113.145-125.05499999999999	397	0	0	0	0	0	0	0	0	K. pneumoniae
F1S1R1D4B1P4C02	SH230x29	0	3274	135.9	129.105-142.69500000000002	453	0	0	0	0	0	0	0	0	K. pneumoniae
F1S1R1D4B1P4C02	SH232x13	0	4431	137.4	130.53-144.27	458	0	0	0	0	0	0	0	0	K. pneumoniae
F1S1R1D4B1P4C02	SH232x30	0	4430	137.4	130.53-144.27	458	0	0	0	0	0	0	0	0	K. pneumoniae
F1S1R1D4B1P4C02	SH235x52	0	3896	141.6	134.51999999999998-148.68	472	0	0	0	0	0	0	0	0	K. pneumoniae
F1S1R1D4B1P4C02	SH236x25	0	4429	141.9	134.805-148.995	473	0	0	0	0	0	0	0	0	K. pneumoniae
F1S1R1D4B1P4C02	SH260321x2x15	0	4373	58.5	55.574999999999996-61.425000000000004	195	0	0	0	0	0	0	0	0	K. pneumoniae
F1S1R1D4B1P4C02	SH280122x1x59	0	2596	33.6	31.919999999999998-35.28	112	0	0	0	0	0	0	0	0	K. pneumoniae
F1S1R1D4B1P4C02	SH280122x1x63	0	4408	33.9	32.205-35.595	113	0	0	0	0	0	0	0	0	K. pneumoniae
F1S1R1D4B1P4G02	F1S1R1D4B1P5D12	0	2640	2.1	1.9949999999999999-2.205	7	0	0	0	0	0	0	0	0	K. pneumoniae
F1S1R1D4B1P4G02	F1S1R1D4B1P5F03	0	4405	0.3	0.285-0.315	1	0	0	0	0	0	0	0	0	K. pneumoniae
F1S1R1D4B1P4G02	F1S1R1D4B1P5H07	0	4912	0.8999999999999999	0.8549999999999999-0.945	3	0	0	0	0	0	0	0	0	K. pneumoniae
F1S1R1D4B1P4G02	F1S1R1D4B2P3C11	0	4158	3.0	2.8499999999999996-3.1500000000000004	10	0	0	0	0	0	0	0	0	K. pneumoniae
F1S1R1D4B1P4G02	F1S1R1D4B2P3D11	0	3192	3.3	3.135-3.465	11	0	0	0	0	0	0	0	0	K. pneumoniae
F1S1R1D4B1P4G02	F1S1R1D4B2P4H09	0	4381	4.2	3.9899999999999998-4.41	14	0	0	0	0	0	0	0	0	K. pneumoniae
F1S1R1D4B1P4G02	F1S1R1D4B2P5D04	0	3227	4.5	4.2749999999999995-4.7250000000000005	15	0	0	0	0	0	0	0	0	K. pneumoniae
F1S1R1D4B1P4G02	F1S1R1D4B4P1D12	0	3113	10.5	9.975-11.025	35	0	0	0	0	0	0	0	0	K. pneumoniae
F1S1R1D4B1P4G02	F1S1R1D4B4P3E12	0	4151	12.9	12.254999999999999-13.545000000000002	43	0	0	0	0	0	0	0	0	K. pneumoniae
F1S1R1D4B1P4G02	F1S1R1D4B4P4C08	0	3003	13.5	12.825-14.175	45	0	0	0	0	0	0	0	0	K. pneumoniae
F1S1R1D4B1P4G02	F1S1R1D4B4P4F01	0	3134	12.9	12.254999999999999-13.545000000000002	43	0	0	0	0	0	0	0	0	K. pneumoniae
F1S1R1D4B1P4G02	F1S1R2D1B1P2F05	0	3774	17.1	16.244999999999997-17.955	57	0	0	0	0	0	0	0	0	K. pneumoniae
F1S1R1D4B1P4G02	F1S1R2D1B1P3B03	0	3772	17.1	16.244999999999997-17.955	57	0	0	0	0	0	0	0	0	K. pneumoniae
F1S1R1D4B1P4G02	F1S1R2D1B1P3H11	0	4329	17.7	16.814999999999998-18.585	59	0	0	0	0	0	0	0	0	K. pneumoniae
F1S1R1D4B1P4G02	F1S1R2D1B2P1H02	0	2897	21.0	19.95-22.05	70	0	0	0	0	0	0	0	0	K. pneumoniae
F1S1R1D4B1P4G02	F1S1R2D1B2P2A05	0	2896	22.2	21.09-23.31	74	0	0	0	0	0	0	0	0	K. pneumoniae
F1S1R1D4B1P4G02	F1S1R2D1B2P2A11	0	2896	21.6	20.519999999999996-22.68	72	0	0	0	0	0	0	0	0	K. pneumoniae
F1S1R1D4B1P4G02	F1S1R2D1B2P2B05	0	2897	21.6	20.519999999999996-22.68	72	0	0	0	0	0	0	0	0	K. pneumoniae
F1S1R1D4B1P4G02	F1S1R2D1B2P3H05	0	731	23.1	21.944999999999997-24.255	77	0	0	0	0	0	0	0	0	K. pneumoniae
F1S1R1D4B1P4G02	F1S1R2D1B2P4F11	0	4315	25.2	23.939999999999998-26.46	84	0	0	0	0	0	0	0	0	K. pneumoniae
F1S1R1D4B1P4G02	F1S1R2D1B2P5D10	0	4271	25.8	24.509999999999998-27.090000000000003	86	0	0	0	0	0	0	0	0	K. pneumoniae
F1S1R1D4B1P4G02	F1S1R2D1B4P1F06	0	4279	32.4	30.779999999999998-34.02	108	0	0	0	0	0	0	0	0	K. pneumoniae
F1S1R1D4B1P4G02	F1S1R2D1B4P2D04	0	3992	34.2	32.489999999999995-35.91	114	0	0	0	0	0	0	0	0	K. pneumoniae
F1S1R1D4B1P4G02	F1S1R2D1B4P2E09	0	732	34.5	32.775-36.225	115	0	0	0	0	0	0	0	0	K. pneumoniae
F1S1R1D4B1P4G02	F1S1R2D1B4P4B02	0	4536	34.8	33.059999999999995-36.54	116	0	0	0	0	0	0	0	0	K. pneumoniae
F1S1R1D4B1P4G02	F1S1R2D2B1P5B04	0	4356	42.0	39.9-44.1	140	0	0	0	0	0	0	0	0	K. pneumoniae
F1S1R1D4B1P4G02	F1S1R2D2B2P3A09	0	3569	44.7	42.464999999999996-46.934999999999995	149	0	0	0	0	0	0	0	0	K. pneumoniae
F1S1R1D4B1P4G02	F1S1R2D2B4P3A05	0	4351	56.1	53.295-58.905	187	0	0	0	0	0	0	0	0	K. pneumoniae
F1S1R1D4B1P4G02	F1S1R2D2B4P3G03	0	3191	55.2	52.43999999999999-57.96	184	0	0	0	0	0	0	0	0	K. pneumoniae
F1S1R1D4B1P4G02	F1S1R2D2B4P3H01	0	4336	55.2	52.43999999999999-57.96	184	0	0	0	0	0	0	0	0	K. pneumoniae
F1S1R1D4B1P4G02	F1S1R2D2B4P3H03	0	4337	55.2	52.43999999999999-57.96	184	0	0	0	0	0	0	0	0	K. pneumoniae
F1S1R1D4B1P4G02	F1S1R2D2B4P4H06	0	4312	57.3	54.434999999999995-60.165	191	0	0	0	0	0	0	0	0	K. pneumoniae
F1S1R1D4B1P4G02	F1S1R2D2B4P5B11	0	3190	59.1	56.14499999999999-62.055	197	0	0	0	0	0	0	0	0	K. pneumoniae
F1S1R1D4B1P4G02	F1S1R2D3B1P1G12	0	3190	59.1	56.14499999999999-62.055	197	0	0	0	0	0	0	0	0	K. pneumoniae
F1S1R1D4B1P4G02	F1S1R2D3B1P1H01	0	4866	58.8	55.85999999999999-61.74	196	0	0	0	0	0	0	0	0	K. pneumoniae
F1S1R1D4B1P4G02	F1S1R2D3B1P5C09	0	4248	64.2	60.99-67.41000000000001	214	0	0	0	0	0	0	0	0	K. pneumoniae
F1S1R1D4B1P4G02	F1S1R2D3B2P2C07	0	4384	66.0	62.699999999999996-69.3	220	0	0	0	0	0	0	0	0	K. pneumoniae
F1S1R1D4B1P4G02	F1S1R2D3B2P5B04	0	2623	69.3	65.835-72.765	231	0	0	0	0	0	0	0	0	K. pneumoniae
F1S1R1D4B1P4G02	F1S1R2D3B2P5B11	0	2904	70.2	66.69-73.71000000000001	234	0	0	0	0	0	0	0	0	K. pneumoniae
F1S1R1D4B1P4G02	F1S1R2D3B3P5A03	1	5	74.7	70.965-78.435	249	1	1	1	1	0	0	1	1	K. pneumoniae
F1S1R1D4B1P4G02	F1S1R2D3B3P5D05	0	4354	75.3	71.535-79.065	251	0	0	0	0	0	0	0	0	K. pneumoniae
F1S1R1D4B1P4G02	F1S1R2D3B3P5G02	1	5	74.39999999999999	70.67999999999999-78.11999999999999	248	1	1	1	1	0	0	1	1	K. pneumoniae
F1S1R1D4B1P4G02	F1S1R2D4B1P3E07	0	4340	84.0	79.8-88.2	280	0	0	0	0	0	0	0	0	K. pneumoniae
F1S1R1D4B1P4G02	F1S1R3D1B4P1A02	0	3205	113.4	107.72999999999999-119.07	378	0	0	0	0	0	0	0	0	K. pneumoniae
F1S1R1D4B1P4G02	F1S1R3D1B4P1E01	0	3206	112.8	107.16-118.44	376	0	0	0	0	0	0	0	0	K. pneumoniae
F1S1R1D4B1P4G02	F1S1R3D1B4P1E07	0	3206	115.5	109.725-121.275	385	0	0	0	0	0	0	0	0	K. pneumoniae
F1S1R1D4B1P4G02	F1S1R3D1B4P1H01	0	2923	113.4	107.72999999999999-119.07	378	0	0	0	0	0	0	0	0	K. pneumoniae
F1S1R1D4B1P4G02	F1S1R3D1B4P2D04	0	3013	118.2	112.28999999999998-124.11	394	0	0	0	0	0	0	0	0	K. pneumoniae
F1S1R1D4B1P4G02	F1S1R3D1B4P2H08	0	2933	118.5	112.57499999999999-124.42500000000001	395	0	0	0	0	0	0	0	0	K. pneumoniae
F1S1R1D4B1P4G02	F1S1R3D1B4P3A02	0	4258	121.5	115.425-127.575	405	0	0	0	0	0	0	0	0	K. pneumoniae
F1S1R1D4B1P4G02	F1S1R3D1B4P3A10	0	3198	124.2	117.98999999999998-130.41	414	0	0	0	0	0	0	0	0	K. pneumoniae
F1S1R1D4B1P4G02	F1S1R3D1B4P3B11	0	3190	123.9	117.70499999999998-130.095	413	0	0	0	0	0	0	0	0	K. pneumoniae
F1S1R1D4B1P4G02	F1S1R3D1B4P3H02	0	4251	121.5	115.425-127.575	405	0	0	0	0	0	0	0	0	K. pneumoniae
F1S1R1D4B1P4G02	F1S1R3D1B4P4A04	0	4198	126.3	119.98499999999999-132.615	421	0	0	0	0	0	0	0	0	K. pneumoniae
F1S1R1D4B1P4G02	F1S1R3D1B4P4B11	0	4395	128.4	121.98-134.82000000000002	428	0	0	0	0	0	0	0	0	K. pneumoniae
F1S1R1D4B1P4G02	F1S1R3D1B4P5D11	0	4656	132.6	125.96999999999998-139.23	442	0	0	0	0	0	0	0	0	K. pneumoniae
F1S1R1D4B1P4G02	F1S1R3D1B4P5E02	0	4431	128.7	122.26499999999999-135.135	429	0	0	0	0	0	0	0	0	K. pneumoniae
F1S1R1D4B1P4G02	F1S1R3D1B4P5F01	0	4439	129.0	122.55-135.45000000000002	430	0	0	0	0	0	0	0	0	K. pneumoniae
F1S1R1D4B1P4G02	F1S1R3D1B4P5H01	0	3155	129.3	122.83499999999998-135.765	431	0	0	0	0	0	0	0	0	K. pneumoniae
F1S1R1D4B1P4G02	F1S1R3D1B4P5H07	0	3156	131.4	124.83-137.97	438	0	0	0	0	0	0	0	0	K. pneumoniae
F1S1R1D4B1P4G02	F1S1R3D1B4P5H11	0	4418	132.9	126.255-139.54500000000002	443	0	0	0	0	0	0	0	0	K. pneumoniae
F1S1R1D4B1P4G02	F1S1R3D2B2P3A12	0	4372	147.0	139.65-154.35	490	0	0	0	0	0	0	0	0	K. pneumoniae
F1S1R1D4B1P4G02	F1S1R3D2B2P3E12	0	4296	146.1	138.795-153.405	487	0	0	0	0	0	0	0	0	K. pneumoniae
F1S1R1D4B1P4G02	F1S1R3D2B2P3F12	0	4366	145.8	138.51-153.08999999999997	486	0	0	0	0	0	0	0	0	K. pneumoniae
F1S1R1D4B1P4G02	SH001x50	0	3151	99.3	94.335-104.265	331	0	0	0	0	0	0	0	0	K. pneumoniae
F1S1R1D4B1P4G02	SH011020x2x44	0	4348	127.2	120.83999999999999-133.56	424	0	0	0	0	0	0	0	0	K. pneumoniae
F1S1R1D4B1P4G02	SH020921x2x92	0	4913	26.4	25.08-27.72	88	0	0	0	0	0	0	0	0	K. pneumoniae
F1S1R1D4B1P4G02	SH020921x2x94	0	4409	25.8	24.509999999999998-27.090000000000003	86	0	0	0	0	0	0	0	0	K. pneumoniae
F1S1R1D4B1P4G02	SH030621x1x50	0	3891	195.3	185.53499999999997-205.065	651	0	0	0	0	0	0	0	0	K. pneumoniae
F1S1R1D4B1P4G02	SH030621x2x09_A00559	0	3185	55.8	53.01-58.589999999999996	186	0	0	0	0	0	0	0	0	K. pneumoniae
F1S1R1D4B1P4G02	SH040221x1x39	0	4413	200.7	190.665-210.73499999999999	669	0	0	0	0	0	0	0	0	K. pneumoniae
F1S1R1D4B1P4G02	SH040221x1x65	0	2631	197.1	187.24499999999998-206.955	657	0	0	0	0	0	0	0	0	K. pneumoniae
F1S1R1D4B1P4G02	SH040221x2x85	0	4186	179.7	170.71499999999997-188.685	599	0	0	0	0	0	0	0	0	K. pneumoniae
F1S1R1D4B1P4G02	SH040221x2x86	0	2642	179.1	170.14499999999998-188.055	597	0	0	0	0	0	0	0	0	K. pneumoniae
F1S1R1D4B1P4G02	SH040221x2x94	0	4327	179.4	170.43-188.37	598	0	0	0	0	0	0	0	0	K. pneumoniae
F1S1R1D4B1P4G02	SH040321x1x49	0	3767	86.1	81.79499999999999-90.405	287	0	0	0	0	0	0	0	0	K. pneumoniae
F1S1R1D4B1P4G02	SH040321x1x53	0	4249	85.5	81.225-89.775	285	0	0	0	0	0	0	0	0	K. pneumoniae
F1S1R1D4B1P4G02	SH040321x1x63	0	4347	84.89999999999999	80.65499999999999-89.145	283	0	0	0	0	0	0	0	0	K. pneumoniae
F1S1R1D4B1P4G02	SH050122x2x45	0	2883	28.5	27.075-29.925	95	0	0	0	0	0	0	0	0	K. pneumoniae
F1S1R1D4B1P4G02	SH060521x1x76	0	4425	45.9	43.605-48.195	153	0	0	0	0	0	0	0	0	K. pneumoniae
F1S1R1D4B1P4G02	SH061021x2x52	0	4342	1.5	1.4249999999999998-1.5750000000000002	5	0	0	0	0	0	0	0	0	K. pneumoniae
F1S1R1D4B1P4G02	SH081020x2x33	0	3178	108.3	102.88499999999999-113.715	361	0	0	0	0	0	0	0	0	K. pneumoniae
F1S1R1D4B1P4G02	SH121021x1x03	0	4350	3.3	3.135-3.465	11	0	0	0	0	0	0	0	0	K. pneumoniae
F1S1R1D4B1P4G02	SH140421x1x7	0	3185	55.8	53.01-58.589999999999996	186	0	0	0	0	0	0	0	0	K. pneumoniae
F1S1R1D4B1P4G02	SH140421x1x95	0	4363	51.3	48.73499999999999-53.865	171	0	0	0	0	0	0	0	0	K. pneumoniae
F1S1R1D4B1P4G02	SH140421x2x67	0	2607	49.5	47.025-51.975	165	0	0	0	0	0	0	0	0	K. pneumoniae
F1S1R1D4B1P4G02	SH141221x1x12	0	4413	20.1	19.094999999999995-21.105	67	0	0	0	0	0	0	0	0	K. pneumoniae
F1S1R1D4B1P4G02	SH150921x1x70	0	4318	22.8	21.66-23.94	76	0	0	0	0	0	0	0	0	K. pneumoniae
F1S1R1D4B1P4G02	SH158x25	0	4376	65.39999999999999	62.12999999999999-68.66999999999999	218	0	0	0	0	0	0	0	0	K. pneumoniae
F1S1R1D4B1P4G02	SH158x50	0	4318	65.39999999999999	62.12999999999999-68.66999999999999	218	0	0	0	0	0	0	0	0	K. pneumoniae
F1S1R1D4B1P4G02	SH161121x2x67	0	4414	15.6	14.819999999999999-16.38	52	0	0	0	0	0	0	0	0	K. pneumoniae
F1S1R1D4B1P4G02	SH171220x2x23	0	4345	100.8	95.75999999999999-105.84	336	0	0	0	0	0	0	0	0	K. pneumoniae
F1S1R1D4B1P4G02	SH178x44	0	4169	84.6	80.36999999999999-88.83	282	0	0	0	0	0	0	0	0	K. pneumoniae
F1S1R1D4B1P4G02	SH181120x1x79	0	4265	103.2	98.03999999999999-108.36000000000001	344	0	0	0	0	0	0	0	0	K. pneumoniae
F1S1R1D4B1P4G02	SH181120x1x82	0	3847	102.9	97.75499999999998-108.045	343	0	0	0	0	0	0	0	0	K. pneumoniae
F1S1R1D4B1P4G02	SH181120x1x83	0	3770	102.9	97.75499999999998-108.045	343	0	0	0	0	0	0	0	0	K. pneumoniae
F1S1R1D4B1P4G02	SH181120x1x95	0	4246	100.5	95.475-105.525	335	0	0	0	0	0	0	0	0	K. pneumoniae
F1S1R1D4B1P4G02	SH181120x2x14	0	4601	98.1	93.195-103.005	327	0	0	0	0	0	0	0	0	K. pneumoniae
F1S1R1D4B1P4G02	SH181120x2x16	0	5279	98.1	93.195-103.005	327	0	0	0	0	0	0	0	0	K. pneumoniae
F1S1R1D4B1P4G02	SH181120x2x2	0	4327	100.2	95.19-105.21000000000001	334	0	0	0	0	0	0	0	0	K. pneumoniae
F1S1R1D4B1P4G02	SH181120x2x49	0	3162	93.3	88.63499999999999-97.965	311	0	0	0	0	0	0	0	0	K. pneumoniae
F1S1R1D4B1P4G02	SH181120x2x6	0	4602	99.6	94.61999999999999-104.58	332	0	0	0	0	0	0	0	0	K. pneumoniae
F1S1R1D4B1P4G02	SH183x38	0	4469	89.39999999999999	84.92999999999999-93.86999999999999	298	0	0	0	0	0	0	0	0	K. pneumoniae
F1S1R1D4B1P4G02	SH185x6	0	3200	91.2	86.64-95.76	304	0	0	0	0	0	0	0	0	K. pneumoniae
F1S1R1D4B1P4G02	SH186x18	0	2644	92.7	88.065-97.33500000000001	309	0	0	0	0	0	0	0	0	K. pneumoniae
F1S1R1D4B1P4G02	SH186x20	0	3203	91.5	86.925-96.075	305	0	0	0	0	0	0	0	0	K. pneumoniae
F1S1R1D4B1P4G02	SH188x35	0	2892	94.2	89.49-98.91000000000001	314	0	0	0	0	0	0	0	0	K. pneumoniae
F1S1R1D4B1P4G02	SH188x41	0	3009	93.0	88.35-97.65	310	0	0	0	0	0	0	0	0	K. pneumoniae
F1S1R1D4B1P4G02	SH189x32	0	4255	98.1	93.195-103.005	327	0	0	0	0	0	0	0	0	K. pneumoniae
F1S1R1D4B1P4G02	SH190x50	0	3845	94.8	90.05999999999999-99.54	316	0	0	0	0	0	0	0	0	K. pneumoniae
F1S1R1D4B1P4G02	SH192x43	0	3849	101.4	96.32999999999998-106.47	338	0	0	0	0	0	0	0	0	K. pneumoniae
F1S1R1D4B1P4G02	SH193x02	0	4405	100.2	95.19-105.21000000000001	334	0	0	0	0	0	0	0	0	K. pneumoniae
F1S1R1D4B1P4G02	SH193x27	0	3849	101.7	96.615-106.78500000000001	339	0	0	0	0	0	0	0	0	K. pneumoniae
F1S1R1D4B1P4G02	SH194X20	0	2892	101.7	96.615-106.78500000000001	339	0	0	0	0	0	0	0	0	K. pneumoniae
F1S1R1D4B1P4G02	SH195x70	0	3849	103.2	98.03999999999999-108.36000000000001	344	0	0	0	0	0	0	0	0	K. pneumoniae
F1S1R1D4B1P4G02	SH198x58	0	4245	106.2	100.89-111.51	354	0	0	0	0	0	0	0	0	K. pneumoniae
F1S1R1D4B1P4G02	SH199x35	0	3191	107.1	101.74499999999999-112.455	357	0	0	0	0	0	0	0	0	K. pneumoniae
F1S1R1D4B1P4G02	SH200921x1x7	0	3157	18.6	17.669999999999998-19.529999999999998	62	0	0	0	0	0	0	0	0	K. pneumoniae
F1S1R1D4B1P4G02	SH203x34	0	3189	109.8	104.30999999999999-115.29	366	0	0	0	0	0	0	0	0	K. pneumoniae
F1S1R1D4B1P4G02	SH204x03	0	4469	109.8	104.30999999999999-115.29	366	0	0	0	0	0	0	0	0	K. pneumoniae
F1S1R1D4B1P4G02	SH204x62	0	3152	111.6	106.02-117.17999999999999	372	0	0	0	0	0	0	0	0	K. pneumoniae
F1S1R1D4B1P4G02	SH206x61	0	4327	114.0	108.3-119.7	380	0	0	0	0	0	0	0	0	K. pneumoniae
F1S1R1D4B1P4G02	SH209x43	0	4338	116.4	110.57999999999998-122.22	388	0	0	0	0	0	0	0	0	K. pneumoniae
F1S1R1D4B1P4G02	SH209x60	0	3152	117.6	111.71999999999998-123.48	392	0	0	0	0	0	0	0	0	K. pneumoniae
F1S1R1D4B1P4G02	SH211020x1x93	0	4255	139.2	132.23999999999998-146.16	464	0	0	0	0	0	0	0	0	K. pneumoniae
F1S1R1D4B1P4G02	SH211x11	0	3194	118.2	112.28999999999998-124.11	394	0	0	0	0	0	0	0	0	K. pneumoniae
F1S1R1D4B1P4G02	SH214x62	0	2957	122.7	116.56499999999998-128.83499999999998	409	0	0	0	0	0	0	0	0	K. pneumoniae
F1S1R1D4B1P4G02	SH216x16	0	2949	123.6	117.41999999999999-129.78	412	0	0	0	0	0	0	0	0	K. pneumoniae
F1S1R1D4B1P4G02	SH217x41	0	3150	124.8	118.55999999999999-131.04	416	0	0	0	0	0	0	0	0	K. pneumoniae
F1S1R1D4B1P4G02	SH218x02	0	3153	124.8	118.55999999999999-131.04	416	0	0	0	0	0	0	0	0	K. pneumoniae
F1S1R1D4B1P4G02	SH219x07	0	3149	126.0	119.69999999999999-132.3	420	0	0	0	0	0	0	0	0	K. pneumoniae
F1S1R1D4B1P4G02	SH219x48	0	4416	126.6	120.27-132.93	422	0	0	0	0	0	0	0	0	K. pneumoniae
F1S1R1D4B1P4G02	SH220921x1x42	0	3174	8.4	7.9799999999999995-8.82	28	0	0	0	0	0	0	0	0	K. pneumoniae
F1S1R1D4B1P4G02	SH220921x2x21	0	4361	6.0	5.699999999999999-6.300000000000001	20	0	0	0	0	0	0	0	0	K. pneumoniae
F1S1R1D4B1P4G02	SH220921x2x93	0	3174	4.5	4.2749999999999995-4.7250000000000005	15	0	0	0	0	0	0	0	0	K. pneumoniae
F1S1R1D4B1P4G02	SH220x53	0	4072	126.9	120.55499999999999-133.245	423	0	0	0	0	0	0	0	0	K. pneumoniae
F1S1R1D4B1P4G02	SH221020x2x70	0	1061	159.6	151.61999999999998-167.58	532	0	0	0	0	0	0	0	0	K. pneumoniae
F1S1R1D4B1P4G02	SH221020x2x74	0	3218	159.6	151.61999999999998-167.58	532	0	0	0	0	0	0	0	0	K. pneumoniae
F1S1R1D4B1P4G02	SH221x03	0	4072	126.9	120.55499999999999-133.245	423	0	0	0	0	0	0	0	0	K. pneumoniae
F1S1R1D4B1P4G02	SH222x06	0	4073	128.1	121.695-134.505	427	0	0	0	0	0	0	0	0	K. pneumoniae
F1S1R1D4B1P4G02	SH225x45	0	4328	133.8	127.10999999999997-140.48999999999998	446	0	0	0	0	0	0	0	0	K. pneumoniae
F1S1R1D4B1P4G02	SH225x46	0	4309	133.8	127.10999999999997-140.48999999999998	446	0	0	0	0	0	0	0	0	K. pneumoniae
F1S1R1D4B1P4G02	SH226x35	0	3400	132.6	125.96999999999998-139.23	442	0	0	0	0	0	0	0	0	K. pneumoniae
F1S1R1D4B1P4G02	SH228skumx33	0	4329	134.1	127.39499999999998-140.805	447	0	0	0	0	0	0	0	0	K. pneumoniae
F1S1R1D4B1P4G02	SH230920x1x62xr2	0	4289	119.1	113.145-125.05499999999999	397	0	0	0	0	0	0	0	0	K. pneumoniae
F1S1R1D4B1P4G02	SH230x29	0	3274	135.9	129.105-142.69500000000002	453	0	0	0	0	0	0	0	0	K. pneumoniae
F1S1R1D4B1P4G02	SH232x13	0	4431	137.4	130.53-144.27	458	0	0	0	0	0	0	0	0	K. pneumoniae
F1S1R1D4B1P4G02	SH232x30	0	4430	137.4	130.53-144.27	458	0	0	0	0	0	0	0	0	K. pneumoniae
F1S1R1D4B1P4G02	SH235x52	0	3896	141.6	134.51999999999998-148.68	472	0	0	0	0	0	0	0	0	K. pneumoniae
F1S1R1D4B1P4G02	SH236x25	0	4429	141.9	134.805-148.995	473	0	0	0	0	0	0	0	0	K. pneumoniae
F1S1R1D4B1P4G02	SH260321x2x15	0	4373	58.5	55.574999999999996-61.425000000000004	195	0	0	0	0	0	0	0	0	K. pneumoniae
F1S1R1D4B1P4G02	SH280122x1x59	0	2596	33.6	31.919999999999998-35.28	112	0	0	0	0	0	0	0	0	K. pneumoniae
F1S1R1D4B1P4G02	SH280122x1x63	0	4408	33.9	32.205-35.595	113	0	0	0	0	0	0	0	0	K. pneumoniae
F1S1R1D4B1P5D12	F1S1R1D4B1P5F03	0	5731	1.8	1.7099999999999997-1.89	6	0	0	0	0	0	0	0	0	K. pneumoniae
F1S1R1D4B1P5D12	F1S1R1D4B1P5H07	0	6025	1.2	1.14-1.26	4	0	0	0	0	0	0	0	0	K. pneumoniae
F1S1R1D4B1P5D12	F1S1R1D4B2P3C11	0	2683	0.8999999999999999	0.8549999999999999-0.945	3	0	0	0	0	0	0	0	0	K. pneumoniae
F1S1R1D4B1P5D12	F1S1R1D4B2P3D11	0	3073	1.2	1.14-1.26	4	0	0	0	0	0	0	0	0	K. pneumoniae
F1S1R1D4B1P5D12	F1S1R1D4B2P4H09	0	5763	2.1	1.9949999999999999-2.205	7	0	0	0	0	0	0	0	0	K. pneumoniae
F1S1R1D4B1P5D12	F1S1R1D4B2P5D04	0	1369	2.4	2.28-2.52	8	0	0	0	0	0	0	0	0	K. pneumoniae
F1S1R1D4B1P5D12	F1S1R1D4B4P1D12	0	3009	8.4	7.9799999999999995-8.82	28	0	0	0	0	0	0	0	0	K. pneumoniae
F1S1R1D4B1P5D12	F1S1R1D4B4P3E12	0	2672	10.8	10.259999999999998-11.34	36	0	0	0	0	0	0	0	0	K. pneumoniae
F1S1R1D4B1P5D12	F1S1R1D4B4P4C08	0	1383	11.4	10.83-11.97	38	0	0	0	0	0	0	0	0	K. pneumoniae
F1S1R1D4B1P5D12	F1S1R1D4B4P4F01	0	3022	10.8	10.259999999999998-11.34	36	0	0	0	0	0	0	0	0	K. pneumoniae
F1S1R1D4B1P5D12	F1S1R2D1B1P2F05	0	5019	15.0	14.25-15.75	50	0	0	0	0	0	0	0	0	K. pneumoniae
F1S1R1D4B1P5D12	F1S1R2D1B1P3B03	0	5017	15.0	14.25-15.75	50	0	0	0	0	0	0	0	0	K. pneumoniae
F1S1R1D4B1P5D12	F1S1R2D1B1P3H11	0	5700	15.6	14.819999999999999-16.38	52	0	0	0	0	0	0	0	0	K. pneumoniae
F1S1R1D4B1P5D12	F1S1R2D1B2P1H02	0	1400	18.9	17.955-19.845	63	0	0	0	0	0	0	0	0	K. pneumoniae
F1S1R1D4B1P5D12	F1S1R2D1B2P2A05	0	1399	20.1	19.094999999999995-21.105	67	0	0	0	0	0	0	0	0	K. pneumoniae
F1S1R1D4B1P5D12	F1S1R2D1B2P2A11	0	1399	19.5	18.525-20.475	65	0	0	0	0	0	0	0	0	K. pneumoniae
F1S1R1D4B1P5D12	F1S1R2D1B2P2B05	0	1400	19.5	18.525-20.475	65	0	0	0	0	0	0	0	0	K. pneumoniae
F1S1R1D4B1P5D12	F1S1R2D1B2P3H05	0	2527	21.0	19.95-22.05	70	0	0	0	0	0	0	0	0	K. pneumoniae
F1S1R1D4B1P5D12	F1S1R2D1B2P4F11	0	5711	23.1	21.944999999999997-24.255	77	0	0	0	0	0	0	0	0	K. pneumoniae
F1S1R1D4B1P5D12	F1S1R2D1B2P5D10	0	2737	23.7	22.514999999999997-24.885	79	0	0	0	0	0	0	0	0	K. pneumoniae
F1S1R1D4B1P5D12	F1S1R2D1B4P1F06	0	5680	30.3	28.784999999999997-31.814999999999998	101	0	0	0	0	0	0	0	0	K. pneumoniae
F1S1R1D4B1P5D12	F1S1R2D1B4P2D04	0	5406	32.1	30.495-33.705000000000005	107	0	0	0	0	0	0	0	0	K. pneumoniae
F1S1R1D4B1P5D12	F1S1R2D1B4P2E09	0	2529	32.4	30.779999999999998-34.02	108	0	0	0	0	0	0	0	0	K. pneumoniae
F1S1R1D4B1P5D12	F1S1R2D1B4P4B02	0	5832	32.7	31.064999999999994-34.334999999999994	109	0	0	0	0	0	0	0	0	K. pneumoniae
F1S1R1D4B1P5D12	F1S1R2D2B1P5B04	0	5751	39.9	37.904999999999994-41.895	133	0	0	0	0	0	0	0	0	K. pneumoniae
F1S1R1D4B1P5D12	F1S1R2D2B2P3A09	0	3413	42.6	40.47-44.730000000000004	142	0	0	0	0	0	0	0	0	K. pneumoniae
F1S1R1D4B1P5D12	F1S1R2D2B4P3A05	0	5748	54.0	51.3-56.7	180	0	0	0	0	0	0	0	0	K. pneumoniae
F1S1R1D4B1P5D12	F1S1R2D2B4P3G03	0	3073	53.1	50.445-55.755	177	0	0	0	0	0	0	0	0	K. pneumoniae
F1S1R1D4B1P5D12	F1S1R2D2B4P3H01	0	5726	53.1	50.445-55.755	177	0	0	0	0	0	0	0	0	K. pneumoniae
F1S1R1D4B1P5D12	F1S1R2D2B4P3H03	0	5727	53.1	50.445-55.755	177	0	0	0	0	0	0	0	0	K. pneumoniae
F1S1R1D4B1P5D12	F1S1R2D2B4P4H06	0	5707	55.2	52.43999999999999-57.96	184	0	0	0	0	0	0	0	0	K. pneumoniae
F1S1R1D4B1P5D12	F1S1R2D2B4P5B11	0	3072	57.0	54.15-59.85	190	0	0	0	0	0	0	0	0	K. pneumoniae
F1S1R1D4B1P5D12	F1S1R2D3B1P1G12	0	3072	57.0	54.15-59.85	190	0	0	0	0	0	0	0	0	K. pneumoniae
F1S1R1D4B1P5D12	F1S1R2D3B1P1H01	0	3608	56.7	53.864999999999995-59.535	189	0	0	0	0	0	0	0	0	K. pneumoniae
F1S1R1D4B1P5D12	F1S1R2D3B1P5C09	0	5607	62.1	58.99499999999999-65.205	207	0	0	0	0	0	0	0	0	K. pneumoniae
F1S1R1D4B1P5D12	F1S1R2D3B2P2C07	0	5776	63.9	60.705-67.095	213	0	0	0	0	0	0	0	0	K. pneumoniae
F1S1R1D4B1P5D12	F1S1R2D3B2P5B04	0	1078	67.2	63.839999999999996-70.56	224	0	0	0	0	0	0	0	0	K. pneumoniae
F1S1R1D4B1P5D12	F1S1R2D3B2P5B11	0	1408	68.1	64.695-71.505	227	0	0	0	0	0	0	0	0	K. pneumoniae
F1S1R1D4B1P5D12	F1S1R2D3B3P5A03	0	2639	72.6	68.96999999999998-76.23	242	0	0	0	0	0	0	0	0	K. pneumoniae
F1S1R1D4B1P5D12	F1S1R2D3B3P5D05	0	5750	73.2	69.54-76.86	244	0	0	0	0	0	0	0	0	K. pneumoniae
F1S1R1D4B1P5D12	F1S1R2D3B3P5G02	0	2639	72.3	68.68499999999999-75.915	241	0	0	0	0	0	0	0	0	K. pneumoniae
F1S1R1D4B1P5D12	F1S1R2D4B1P3E07	0	5737	81.89999999999999	77.80499999999999-85.99499999999999	273	0	0	0	0	0	0	0	0	K. pneumoniae
F1S1R1D4B1P5D12	F1S1R3D1B4P1A02	0	1335	111.3	105.735-116.865	371	0	0	0	0	0	0	0	0	K. pneumoniae
F1S1R1D4B1P5D12	F1S1R3D1B4P1E01	0	1336	110.7	105.16499999999999-116.23500000000001	369	0	0	0	0	0	0	0	0	K. pneumoniae
F1S1R1D4B1P5D12	F1S1R3D1B4P1E07	0	1335	113.4	107.72999999999999-119.07	378	0	0	0	0	0	0	0	0	K. pneumoniae
F1S1R1D4B1P5D12	F1S1R3D1B4P1H01	0	2826	111.3	105.735-116.865	371	0	0	0	0	0	0	0	0	K. pneumoniae
F1S1R1D4B1P5D12	F1S1R3D1B4P2D04	0	2919	116.1	110.29499999999999-121.905	387	0	0	0	0	0	0	0	0	K. pneumoniae
F1S1R1D4B1P5D12	F1S1R3D1B4P2H08	0	1436	116.4	110.57999999999998-122.22	388	0	0	0	0	0	0	0	0	K. pneumoniae
F1S1R1D4B1P5D12	F1S1R3D1B4P3A02	0	2760	119.4	113.42999999999999-125.36999999999999	398	0	0	0	0	0	0	0	0	K. pneumoniae
F1S1R1D4B1P5D12	F1S1R3D1B4P3A10	0	3088	122.1	115.99499999999999-128.205	407	0	0	0	0	0	0	0	0	K. pneumoniae
F1S1R1D4B1P5D12	F1S1R3D1B4P3B11	0	3082	121.8	115.71-127.89	406	0	0	0	0	0	0	0	0	K. pneumoniae
F1S1R1D4B1P5D12	F1S1R3D1B4P3H02	0	2757	119.4	113.42999999999999-125.36999999999999	398	0	0	0	0	0	0	0	0	K. pneumoniae
F1S1R1D4B1P5D12	F1S1R3D1B4P4A04	0	2371	124.2	117.98999999999998-130.41	414	0	0	0	0	0	0	0	0	K. pneumoniae
F1S1R1D4B1P5D12	F1S1R3D1B4P4B11	0	5788	126.3	119.98499999999999-132.615	421	0	0	0	0	0	0	0	0	K. pneumoniae
F1S1R1D4B1P5D12	F1S1R3D1B4P5D11	0	5952	130.5	123.975-137.025	435	0	0	0	0	0	0	0	0	K. pneumoniae
F1S1R1D4B1P5D12	F1S1R3D1B4P5E02	0	2935	126.6	120.27-132.93	422	0	0	0	0	0	0	0	0	K. pneumoniae
F1S1R1D4B1P5D12	F1S1R3D1B4P5F01	0	5764	126.9	120.55499999999999-133.245	423	0	0	0	0	0	0	0	0	K. pneumoniae
F1S1R1D4B1P5D12	F1S1R3D1B4P5H01	0	3043	127.2	120.83999999999999-133.56	424	0	0	0	0	0	0	0	0	K. pneumoniae
F1S1R1D4B1P5D12	F1S1R3D1B4P5H07	0	3044	129.3	122.83499999999998-135.765	431	0	0	0	0	0	0	0	0	K. pneumoniae
F1S1R1D4B1P5D12	F1S1R3D1B4P5H11	0	5746	130.8	124.25999999999998-137.33999999999997	436	0	0	0	0	0	0	0	0	K. pneumoniae
F1S1R1D4B1P5D12	F1S1R3D2B2P3A12	0	5770	144.9	137.655-152.145	483	0	0	0	0	0	0	0	0	K. pneumoniae
F1S1R1D4B1P5D12	F1S1R3D2B2P3E12	0	5673	144.0	136.79999999999998-151.20000000000002	480	0	0	0	0	0	0	0	0	K. pneumoniae
F1S1R1D4B1P5D12	F1S1R3D2B2P3F12	0	5739	143.7	136.515-150.885	479	0	0	0	0	0	0	0	0	K. pneumoniae
F1S1R1D4B1P5D12	SH001x50	0	3047	97.2	92.34-102.06	324	0	0	0	0	0	0	0	0	K. pneumoniae
F1S1R1D4B1P5D12	SH011020x2x44	0	5733	129.3	122.83499999999998-135.765	431	0	0	0	0	0	0	0	0	K. pneumoniae
F1S1R1D4B1P5D12	SH020921x2x92	0	6026	28.5	27.075-29.925	95	0	0	0	0	0	0	0	0	K. pneumoniae
F1S1R1D4B1P5D12	SH020921x2x94	0	5736	27.9	26.505-29.294999999999998	93	0	0	0	0	0	0	0	0	K. pneumoniae
F1S1R1D4B1P5D12	SH030621x1x50	0	5165	197.4	187.53-207.27	658	0	0	0	0	0	0	0	0	K. pneumoniae
F1S1R1D4B1P5D12	SH030621x2x09_A00559	0	3075	57.9	55.004999999999995-60.795	193	0	0	0	0	0	0	0	0	K. pneumoniae
F1S1R1D4B1P5D12	SH040221x1x39	0	5739	202.8	192.65999999999997-212.94	676	0	0	0	0	0	0	0	0	K. pneumoniae
F1S1R1D4B1P5D12	SH040221x1x65	0	3991	199.2	189.23999999999998-209.16	664	0	0	0	0	0	0	0	0	K. pneumoniae
F1S1R1D4B1P5D12	SH040221x2x85	0	2724	181.8	172.70999999999998-190.89	606	0	0	0	0	0	0	0	0	K. pneumoniae
F1S1R1D4B1P5D12	SH040221x2x86	0	1095	181.2	172.14-190.26	604	0	0	0	0	0	0	0	0	K. pneumoniae
F1S1R1D4B1P5D12	SH040221x2x94	0	5721	181.5	172.42499999999998-190.57500000000002	605	0	0	0	0	0	0	0	0	K. pneumoniae
F1S1R1D4B1P5D12	SH040321x1x49	0	2397	88.2	83.78999999999999-92.61000000000001	294	0	0	0	0	0	0	0	0	K. pneumoniae
F1S1R1D4B1P5D12	SH040321x1x53	0	5644	87.6	83.21999999999998-91.98	292	0	0	0	0	0	0	0	0	K. pneumoniae
F1S1R1D4B1P5D12	SH040321x1x63	0	5741	87.0	82.64999999999999-91.35000000000001	290	0	0	0	0	0	0	0	0	K. pneumoniae
F1S1R1D4B1P5D12	SH050122x2x45	0	1385	26.4	25.08-27.72	88	0	0	0	0	0	0	0	0	K. pneumoniae
F1S1R1D4B1P5D12	SH060521x1x76	0	5753	48.0	45.599999999999994-50.400000000000006	160	0	0	0	0	0	0	0	0	K. pneumoniae
F1S1R1D4B1P5D12	SH061021x2x52	0	5716	0.6	0.57-0.63	2	0	0	0	0	0	0	0	0	K. pneumoniae
F1S1R1D4B1P5D12	SH081020x2x33	0	3069	110.4	104.87999999999998-115.92	368	0	0	0	0	0	0	0	0	K. pneumoniae
F1S1R1D4B1P5D12	SH121021x1x03	0	5751	1.2	1.14-1.26	4	0	0	0	0	0	0	0	0	K. pneumoniae
F1S1R1D4B1P5D12	SH140421x1x7	0	3075	57.9	55.004999999999995-60.795	193	0	0	0	0	0	0	0	0	K. pneumoniae
F1S1R1D4B1P5D12	SH140421x1x95	0	5757	53.4	50.73-56.07	178	0	0	0	0	0	0	0	0	K. pneumoniae
F1S1R1D4B1P5D12	SH140421x2x67	0	1065	51.6	49.019999999999996-54.18000000000001	172	0	0	0	0	0	0	0	0	K. pneumoniae
F1S1R1D4B1P5D12	SH141221x1x12	0	5741	18.0	17.099999999999998-18.900000000000002	60	0	0	0	0	0	0	0	0	K. pneumoniae
F1S1R1D4B1P5D12	SH150921x1x70	0	5713	24.9	23.654999999999998-26.145	83	0	0	0	0	0	0	0	0	K. pneumoniae
F1S1R1D4B1P5D12	SH158x25	0	5743	63.3	60.135-66.465	211	0	0	0	0	0	0	0	0	K. pneumoniae
F1S1R1D4B1P5D12	SH158x50	0	5713	63.3	60.135-66.465	211	0	0	0	0	0	0	0	0	K. pneumoniae
F1S1R1D4B1P5D12	SH161121x2x67	0	5743	13.5	12.825-14.175	45	0	0	0	0	0	0	0	0	K. pneumoniae
F1S1R1D4B1P5D12	SH171220x2x23	0	5723	102.9	97.75499999999998-108.045	343	0	0	0	0	0	0	0	0	K. pneumoniae
F1S1R1D4B1P5D12	SH178x44	0	5509	82.5	78.375-86.625	275	0	0	0	0	0	0	0	0	K. pneumoniae
F1S1R1D4B1P5D12	SH181120x1x79	0	5629	105.3	100.035-110.565	351	0	0	0	0	0	0	0	0	K. pneumoniae
F1S1R1D4B1P5D12	SH181120x1x82	0	2478	105.0	99.75-110.25	350	0	0	0	0	0	0	0	0	K. pneumoniae
F1S1R1D4B1P5D12	SH181120x1x83	0	2400	105.0	99.75-110.25	350	0	0	0	0	0	0	0	0	K. pneumoniae
F1S1R1D4B1P5D12	SH181120x1x95	0	5640	102.6	97.46999999999998-107.73	342	0	0	0	0	0	0	0	0	K. pneumoniae
F1S1R1D4B1P5D12	SH181120x2x14	0	2941	100.2	95.19-105.21000000000001	334	0	0	0	0	0	0	0	0	K. pneumoniae
F1S1R1D4B1P5D12	SH181120x2x16	0	6445	100.2	95.19-105.21000000000001	334	0	0	0	0	0	0	0	0	K. pneumoniae
F1S1R1D4B1P5D12	SH181120x2x2	0	5729	102.3	97.18499999999999-107.415	341	0	0	0	0	0	0	0	0	K. pneumoniae
F1S1R1D4B1P5D12	SH181120x2x49	0	3049	95.4	90.62999999999998-100.17	318	0	0	0	0	0	0	0	0	K. pneumoniae
F1S1R1D4B1P5D12	SH181120x2x6	0	2942	101.7	96.615-106.78500000000001	339	0	0	0	0	0	0	0	0	K. pneumoniae
F1S1R1D4B1P5D12	SH183x38	0	5775	87.3	82.93499999999999-91.665	291	0	0	0	0	0	0	0	0	K. pneumoniae
F1S1R1D4B1P5D12	SH185x6	0	1334	89.1	84.645-93.55499999999999	297	0	0	0	0	0	0	0	0	K. pneumoniae
F1S1R1D4B1P5D12	SH186x18	0	1105	90.6	86.07-95.13	302	0	0	0	0	0	0	0	0	K. pneumoniae
F1S1R1D4B1P5D12	SH186x20	0	3097	89.39999999999999	84.92999999999999-93.86999999999999	298	0	0	0	0	0	0	0	0	K. pneumoniae
F1S1R1D4B1P5D12	SH188x35	0	1394	92.1	87.49499999999999-96.705	307	0	0	0	0	0	0	0	0	K. pneumoniae
F1S1R1D4B1P5D12	SH188x41	0	1242	90.9	86.35499999999999-95.445	303	0	0	0	0	0	0	0	0	K. pneumoniae
F1S1R1D4B1P5D12	SH189x32	0	5653	96.0	91.19999999999999-100.80000000000001	320	0	0	0	0	0	0	0	0	K. pneumoniae
F1S1R1D4B1P5D12	SH190x50	0	2476	92.7	88.065-97.33500000000001	309	0	0	0	0	0	0	0	0	K. pneumoniae
F1S1R1D4B1P5D12	SH192x43	0	2482	99.3	94.335-104.265	331	0	0	0	0	0	0	0	0	K. pneumoniae
F1S1R1D4B1P5D12	SH193x02	0	5793	98.1	93.195-103.005	327	0	0	0	0	0	0	0	0	K. pneumoniae
F1S1R1D4B1P5D12	SH193x27	0	2482	99.6	94.61999999999999-104.58	332	0	0	0	0	0	0	0	0	K. pneumoniae
F1S1R1D4B1P5D12	SH194X20	0	1394	99.6	94.61999999999999-104.58	332	0	0	0	0	0	0	0	0	K. pneumoniae
F1S1R1D4B1P5D12	SH195x70	0	2482	101.1	96.04499999999999-106.155	337	0	0	0	0	0	0	0	0	K. pneumoniae
F1S1R1D4B1P5D12	SH198x58	0	5620	104.1	98.895-109.30499999999999	347	0	0	0	0	0	0	0	0	K. pneumoniae
F1S1R1D4B1P5D12	SH199x35	0	3072	105.0	99.75-110.25	350	0	0	0	0	0	0	0	0	K. pneumoniae
F1S1R1D4B1P5D12	SH200921x1x7	0	1289	20.7	19.665-21.735	69	0	0	0	0	0	0	0	0	K. pneumoniae
F1S1R1D4B1P5D12	SH203x34	0	3070	107.7	102.315-113.08500000000001	359	0	0	0	0	0	0	0	0	K. pneumoniae
F1S1R1D4B1P5D12	SH204x03	0	5775	107.7	102.315-113.08500000000001	359	0	0	0	0	0	0	0	0	K. pneumoniae
F1S1R1D4B1P5D12	SH204x62	0	3048	109.5	104.02499999999999-114.97500000000001	365	0	0	0	0	0	0	0	0	K. pneumoniae
F1S1R1D4B1P5D12	SH206x61	0	5703	111.9	106.30499999999999-117.49499999999999	373	0	0	0	0	0	0	0	0	K. pneumoniae
F1S1R1D4B1P5D12	SH209x43	0	5732	114.3	108.585-120.015	381	0	0	0	0	0	0	0	0	K. pneumoniae
F1S1R1D4B1P5D12	SH209x60	0	3048	115.5	109.725-121.275	385	0	0	0	0	0	0	0	0	K. pneumoniae
F1S1R1D4B1P5D12	SH211020x1x93	0	5652	141.3	134.23499999999999-148.36499999999998	471	0	0	0	0	0	0	0	0	K. pneumoniae
F1S1R1D4B1P5D12	SH211x11	0	3075	116.1	110.29499999999999-121.905	387	0	0	0	0	0	0	0	0	K. pneumoniae
F1S1R1D4B1P5D12	SH214x62	0	2898	120.6	114.57-126.63	402	0	0	0	0	0	0	0	0	K. pneumoniae
F1S1R1D4B1P5D12	SH216x16	0	2893	121.5	115.425-127.575	405	0	0	0	0	0	0	0	0	K. pneumoniae
F1S1R1D4B1P5D12	SH217x41	0	3038	122.7	116.56499999999998-128.83499999999998	409	0	0	0	0	0	0	0	0	K. pneumoniae
F1S1R1D4B1P5D12	SH218x02	0	3042	122.7	116.56499999999998-128.83499999999998	409	0	0	0	0	0	0	0	0	K. pneumoniae
F1S1R1D4B1P5D12	SH219x07	0	3036	123.9	117.70499999999998-130.095	413	0	0	0	0	0	0	0	0	K. pneumoniae
F1S1R1D4B1P5D12	SH219x48	0	5745	124.5	118.27499999999999-130.725	415	0	0	0	0	0	0	0	0	K. pneumoniae
F1S1R1D4B1P5D12	SH220921x1x42	0	1674	10.5	9.975-11.025	35	0	0	0	0	0	0	0	0	K. pneumoniae
F1S1R1D4B1P5D12	SH220921x2x21	0	5741	8.1	7.694999999999999-8.505	27	0	0	0	0	0	0	0	0	K. pneumoniae
F1S1R1D4B1P5D12	SH220921x2x93	0	1674	6.6	6.27-6.93	22	0	0	0	0	0	0	0	0	K. pneumoniae
F1S1R1D4B1P5D12	SH220x53	0	5214	124.8	118.55999999999999-131.04	416	0	0	0	0	0	0	0	0	K. pneumoniae
F1S1R1D4B1P5D12	SH221020x2x70	0	2690	161.7	153.61499999999998-169.785	539	0	0	0	0	0	0	0	0	K. pneumoniae
F1S1R1D4B1P5D12	SH221020x2x74	0	3102	161.7	153.61499999999998-169.785	539	0	0	0	0	0	0	0	0	K. pneumoniae
F1S1R1D4B1P5D12	SH221x03	0	5214	124.8	118.55999999999999-131.04	416	0	0	0	0	0	0	0	0	K. pneumoniae
F1S1R1D4B1P5D12	SH222x06	0	5215	126.0	119.69999999999999-132.3	420	0	0	0	0	0	0	0	0	K. pneumoniae
F1S1R1D4B1P5D12	SH225x45	0	5715	131.7	125.11499999999998-138.285	439	0	0	0	0	0	0	0	0	K. pneumoniae
F1S1R1D4B1P5D12	SH225x46	0	5696	131.7	125.11499999999998-138.285	439	0	0	0	0	0	0	0	0	K. pneumoniae
F1S1R1D4B1P5D12	SH226x35	0	1801	130.5	123.975-137.025	435	0	0	0	0	0	0	0	0	K. pneumoniae
F1S1R1D4B1P5D12	SH228skumx33	0	5716	132.0	125.39999999999999-138.6	440	0	0	0	0	0	0	0	0	K. pneumoniae
F1S1R1D4B1P5D12	SH230920x1x62xr2	0	5685	121.2	115.13999999999999-127.25999999999999	404	0	0	0	0	0	0	0	0	K. pneumoniae
F1S1R1D4B1P5D12	SH230x29	0	1377	133.8	127.10999999999997-140.48999999999998	446	0	0	0	0	0	0	0	0	K. pneumoniae
F1S1R1D4B1P5D12	SH232x13	0	5629	135.3	128.53499999999997-142.065	451	0	0	0	0	0	0	0	0	K. pneumoniae
F1S1R1D4B1P5D12	SH232x30	0	5629	135.3	128.53499999999997-142.065	451	0	0	0	0	0	0	0	0	K. pneumoniae
F1S1R1D4B1P5D12	SH235x52	0	5137	139.5	132.525-146.475	465	0	0	0	0	0	0	0	0	K. pneumoniae
F1S1R1D4B1P5D12	SH236x25	0	5628	139.8	132.80999999999997-146.79	466	0	0	0	0	0	0	0	0	K. pneumoniae
F1S1R1D4B1P5D12	SH260321x2x15	0	5746	60.6	57.56999999999999-63.629999999999995	202	0	0	0	0	0	0	0	0	K. pneumoniae
F1S1R1D4B1P5D12	SH280122x1x59	0	1045	31.5	29.924999999999997-33.075	105	0	0	0	0	0	0	0	0	K. pneumoniae
F1S1R1D4B1P5D12	SH280122x1x63	0	5734	31.8	30.209999999999997-33.39	106	0	0	0	0	0	0	0	0	K. pneumoniae
F1S1R1D4B1P5F03	F1S1R1D4B1P5H07	0	5046	0.6	0.57-0.63	2	0	0	0	0	0	0	0	0	K. pneumoniae
F1S1R1D4B1P5F03	F1S1R1D4B2P3C11	0	6723	2.7	2.5649999999999995-2.835	9	0	0	0	0	0	0	0	0	K. pneumoniae
F1S1R1D4B1P5F03	F1S1R1D4B2P3D11	0	6295	3.0	2.8499999999999996-3.1500000000000004	10	0	0	0	0	0	0	0	0	K. pneumoniae
F1S1R1D4B1P5F03	F1S1R1D4B2P4H09	0	641	3.9	3.7049999999999996-4.095	13	0	0	0	0	0	0	0	0	K. pneumoniae
F1S1R1D4B1P5F03	F1S1R1D4B2P5D04	0	5895	4.2	3.9899999999999998-4.41	14	0	0	0	0	0	0	0	0	K. pneumoniae
F1S1R1D4B1P5F03	F1S1R1D4B4P1D12	0	6188	10.2	9.69-10.709999999999999	34	0	0	0	0	0	0	0	0	K. pneumoniae
F1S1R1D4B1P5F03	F1S1R1D4B4P3E12	0	6713	12.6	11.969999999999999-13.23	42	0	0	0	0	0	0	0	0	K. pneumoniae
F1S1R1D4B1P5F03	F1S1R1D4B4P4C08	0	6101	13.2	12.54-13.86	44	0	0	0	0	0	0	0	0	K. pneumoniae
F1S1R1D4B1P5F03	F1S1R1D4B4P4F01	0	6238	12.6	11.969999999999999-13.23	42	0	0	0	0	0	0	0	0	K. pneumoniae
F1S1R1D4B1P5F03	F1S1R2D1B1P2F05	0	1652	16.8	15.959999999999999-17.64	56	0	0	0	0	0	0	0	0	K. pneumoniae
F1S1R1D4B1P5F03	F1S1R2D1B1P3B03	0	1650	16.8	15.959999999999999-17.64	56	0	0	0	0	0	0	0	0	K. pneumoniae
F1S1R1D4B1P5F03	F1S1R2D1B1P3H11	0	832	17.4	16.529999999999998-18.27	58	0	0	0	0	0	0	0	0	K. pneumoniae
F1S1R1D4B1P5F03	F1S1R2D1B2P1H02	0	6116	20.7	19.665-21.735	69	0	0	0	0	0	0	0	0	K. pneumoniae
F1S1R1D4B1P5F03	F1S1R2D1B2P2A05	0	6115	21.9	20.804999999999996-22.995	73	0	0	0	0	0	0	0	0	K. pneumoniae
F1S1R1D4B1P5F03	F1S1R2D1B2P2A11	0	6115	21.3	20.235-22.365000000000002	71	0	0	0	0	0	0	0	0	K. pneumoniae
F1S1R1D4B1P5F03	F1S1R2D1B2P2B05	0	6116	21.3	20.235-22.365000000000002	71	0	0	0	0	0	0	0	0	K. pneumoniae
F1S1R1D4B1P5F03	F1S1R2D1B2P3H05	0	4381	22.8	21.66-23.94	76	0	0	0	0	0	0	0	0	K. pneumoniae
F1S1R1D4B1P5F03	F1S1R2D1B2P4F11	0	546	24.9	23.654999999999998-26.145	83	0	0	0	0	0	0	0	0	K. pneumoniae
F1S1R1D4B1P5F03	F1S1R2D1B2P5D10	0	6802	25.5	24.224999999999998-26.775000000000002	85	0	0	0	0	0	0	0	0	K. pneumoniae
F1S1R1D4B1P5F03	F1S1R2D1B4P1F06	0	770	32.1	30.495-33.705000000000005	107	0	0	0	0	0	0	0	0	K. pneumoniae
F1S1R1D4B1P5F03	F1S1R2D1B4P2D04	0	605	33.9	32.205-35.595	113	0	0	0	0	0	0	0	0	K. pneumoniae
F1S1R1D4B1P5F03	F1S1R2D1B4P2E09	0	4382	34.2	32.489999999999995-35.91	114	0	0	0	0	0	0	0	0	K. pneumoniae
F1S1R1D4B1P5F03	F1S1R2D1B4P4B02	0	1047	34.5	32.775-36.225	115	0	0	0	0	0	0	0	0	K. pneumoniae
F1S1R1D4B1P5F03	F1S1R2D2B1P5B04	0	595	41.7	39.614999999999995-43.785	139	0	0	0	0	0	0	0	0	K. pneumoniae
F1S1R1D4B1P5F03	F1S1R2D2B2P3A09	0	6250	44.4	42.18-46.62	148	0	0	0	0	0	0	0	0	K. pneumoniae
F1S1R1D4B1P5F03	F1S1R2D2B4P3A05	0	592	55.8	53.01-58.589999999999996	186	0	0	0	0	0	0	0	0	K. pneumoniae
F1S1R1D4B1P5F03	F1S1R2D2B4P3G03	0	6294	54.9	52.154999999999994-57.645	183	0	0	0	0	0	0	0	0	K. pneumoniae
F1S1R1D4B1P5F03	F1S1R2D2B4P3H01	0	564	54.9	52.154999999999994-57.645	183	0	0	0	0	0	0	0	0	K. pneumoniae
F1S1R1D4B1P5F03	F1S1R2D2B4P3H03	0	565	54.9	52.154999999999994-57.645	183	0	0	0	0	0	0	0	0	K. pneumoniae
F1S1R1D4B1P5F03	F1S1R2D2B4P4H06	0	544	57.0	54.15-59.85	190	0	0	0	0	0	0	0	0	K. pneumoniae
F1S1R1D4B1P5F03	F1S1R2D2B4P5B11	0	6293	58.8	55.85999999999999-61.74	196	0	0	0	0	0	0	0	0	K. pneumoniae
F1S1R1D4B1P5F03	F1S1R2D3B1P1G12	0	6293	58.8	55.85999999999999-61.74	196	0	0	0	0	0	0	0	0	K. pneumoniae
F1S1R1D4B1P5F03	F1S1R2D3B1P1H01	0	7610	58.5	55.574999999999996-61.425000000000004	195	0	0	0	0	0	0	0	0	K. pneumoniae
F1S1R1D4B1P5F03	F1S1R2D3B1P5C09	0	811	63.9	60.705-67.095	213	0	0	0	0	0	0	0	0	K. pneumoniae
F1S1R1D4B1P5F03	F1S1R2D3B2P2C07	0	878	65.7	62.415-68.985	219	0	0	0	0	0	0	0	0	K. pneumoniae
F1S1R1D4B1P5F03	F1S1R2D3B2P5B04	0	5943	69.0	65.55-72.45	230	0	0	0	0	0	0	0	0	K. pneumoniae
F1S1R1D4B1P5F03	F1S1R2D3B2P5B11	0	6119	69.89999999999999	66.40499999999999-73.395	233	0	0	0	0	0	0	0	0	K. pneumoniae
F1S1R1D4B1P5F03	F1S1R2D3B3P5A03	0	4404	74.39999999999999	70.67999999999999-78.11999999999999	248	0	0	0	0	0	0	0	0	K. pneumoniae
F1S1R1D4B1P5F03	F1S1R2D3B3P5D05	0	583	75.0	71.25-78.75	250	0	0	0	0	0	0	0	0	K. pneumoniae
F1S1R1D4B1P5F03	F1S1R2D3B3P5G02	0	4404	74.1	70.395-77.80499999999999	247	0	0	0	0	0	0	0	0	K. pneumoniae
F1S1R1D4B1P5F03	F1S1R2D4B1P3E07	0	581	83.7	79.515-87.885	279	0	0	0	0	0	0	0	0	K. pneumoniae
F1S1R1D4B1P5F03	F1S1R3D1B4P1A02	0	5868	113.1	107.445-118.755	377	0	0	0	0	0	0	0	0	K. pneumoniae
F1S1R1D4B1P5F03	F1S1R3D1B4P1E01	0	5869	112.5	106.875-118.125	375	0	0	0	0	0	0	0	0	K. pneumoniae
F1S1R1D4B1P5F03	F1S1R3D1B4P1E07	0	5868	115.2	109.43999999999998-120.96	384	0	0	0	0	0	0	0	0	K. pneumoniae
F1S1R1D4B1P5F03	F1S1R3D1B4P1H01	0	5997	113.1	107.445-118.755	377	0	0	0	0	0	0	0	0	K. pneumoniae
F1S1R1D4B1P5F03	F1S1R3D1B4P2D04	0	6116	117.9	112.00499999999998-123.795	393	0	0	0	0	0	0	0	0	K. pneumoniae
F1S1R1D4B1P5F03	F1S1R3D1B4P2H08	0	6152	118.2	112.28999999999998-124.11	394	0	0	0	0	0	0	0	0	K. pneumoniae
F1S1R1D4B1P5F03	F1S1R3D1B4P3A02	0	7164	121.2	115.13999999999999-127.25999999999999	404	0	0	0	0	0	0	0	0	K. pneumoniae
F1S1R1D4B1P5F03	F1S1R3D1B4P3A10	0	6297	123.9	117.70499999999998-130.095	413	0	0	0	0	0	0	0	0	K. pneumoniae
F1S1R1D4B1P5F03	F1S1R3D1B4P3B11	0	6289	123.6	117.41999999999999-129.78	412	0	0	0	0	0	0	0	0	K. pneumoniae
F1S1R1D4B1P5F03	F1S1R3D1B4P3H02	0	7157	121.2	115.13999999999999-127.25999999999999	404	0	0	0	0	0	0	0	0	K. pneumoniae
F1S1R1D4B1P5F03	F1S1R3D1B4P4A04	0	6730	126.0	119.69999999999999-132.3	420	0	0	0	0	0	0	0	0	K. pneumoniae
F1S1R1D4B1P5F03	F1S1R3D1B4P4B11	0	889	128.1	121.695-134.505	427	0	0	0	0	0	0	0	0	K. pneumoniae
F1S1R1D4B1P5F03	F1S1R3D1B4P5D11	0	1194	132.3	125.68499999999997-138.915	441	0	0	0	0	0	0	0	0	K. pneumoniae
F1S1R1D4B1P5F03	F1S1R3D1B4P5E02	0	7307	128.4	121.98-134.82000000000002	428	0	0	0	0	0	0	0	0	K. pneumoniae
F1S1R1D4B1P5F03	F1S1R3D1B4P5F01	0	306	128.7	122.26499999999999-135.135	429	0	0	0	0	0	0	0	0	K. pneumoniae
F1S1R1D4B1P5F03	F1S1R3D1B4P5H01	0	6259	129.0	122.55-135.45000000000002	430	0	0	0	0	0	0	0	0	K. pneumoniae
F1S1R1D4B1P5F03	F1S1R3D1B4P5H07	0	6260	131.1	124.54499999999999-137.655	437	0	0	0	0	0	0	0	0	K. pneumoniae
F1S1R1D4B1P5F03	F1S1R3D1B4P5H11	0	277	132.6	125.96999999999998-139.23	442	0	0	0	0	0	0	0	0	K. pneumoniae
F1S1R1D4B1P5F03	F1S1R3D2B2P3A12	0	873	146.7	139.36499999999998-154.035	489	0	0	0	0	0	0	0	0	K. pneumoniae
F1S1R1D4B1P5F03	F1S1R3D2B2P3E12	0	801	145.8	138.51-153.08999999999997	486	0	0	0	0	0	0	0	0	K. pneumoniae
F1S1R1D4B1P5F03	F1S1R3D2B2P3F12	0	874	145.5	138.225-152.775	485	0	0	0	0	0	0	0	0	K. pneumoniae
F1S1R1D4B1P5F03	SH001x50	0	6255	99.0	94.05-103.95	330	0	0	0	0	0	0	0	0	K. pneumoniae
F1S1R1D4B1P5F03	SH011020x2x44	0	579	127.5	121.125-133.875	425	0	0	0	0	0	0	0	0	K. pneumoniae
F1S1R1D4B1P5F03	SH020921x2x92	0	5050	26.7	25.365-28.035	89	0	0	0	0	0	0	0	0	K. pneumoniae
F1S1R1D4B1P5F03	SH020921x2x94	0	870	26.1	24.794999999999998-27.404999999999998	87	0	0	0	0	0	0	0	0	K. pneumoniae
F1S1R1D4B1P5F03	SH030621x1x50	0	4602	195.6	185.82-205.38	652	0	0	0	0	0	0	0	0	K. pneumoniae
F1S1R1D4B1P5F03	SH030621x2x09_A00559	0	6289	56.1	53.295-58.905	187	0	0	0	0	0	0	0	0	K. pneumoniae
F1S1R1D4B1P5F03	SH040221x1x39	0	875	201.0	190.95-211.05	670	0	0	0	0	0	0	0	0	K. pneumoniae
F1S1R1D4B1P5F03	SH040221x1x65	0	3065	197.4	187.53-207.27	658	0	0	0	0	0	0	0	0	K. pneumoniae
F1S1R1D4B1P5F03	SH040221x2x85	0	6741	180.0	171.0-189.0	600	0	0	0	0	0	0	0	0	K. pneumoniae
F1S1R1D4B1P5F03	SH040221x2x86	0	5956	179.4	170.43-188.37	598	0	0	0	0	0	0	0	0	K. pneumoniae
F1S1R1D4B1P5F03	SH040221x2x94	0	558	179.7	170.71499999999997-188.685	599	0	0	0	0	0	0	0	0	K. pneumoniae
F1S1R1D4B1P5F03	SH040321x1x49	0	6429	86.39999999999999	82.07999999999998-90.72	288	0	0	0	0	0	0	0	0	K. pneumoniae
F1S1R1D4B1P5F03	SH040321x1x53	0	699	85.8	81.50999999999999-90.09	286	0	0	0	0	0	0	0	0	K. pneumoniae
F1S1R1D4B1P5F03	SH040321x1x63	0	573	85.2	80.94-89.46000000000001	284	0	0	0	0	0	0	0	0	K. pneumoniae
F1S1R1D4B1P5F03	SH050122x2x45	0	6102	28.2	26.79-29.61	94	0	0	0	0	0	0	0	0	K. pneumoniae
F1S1R1D4B1P5F03	SH060521x1x76	0	287	46.2	43.88999999999999-48.51	154	0	0	0	0	0	0	0	0	K. pneumoniae
F1S1R1D4B1P5F03	SH061021x2x52	0	606	1.2	1.14-1.26	4	0	0	0	0	0	0	0	0	K. pneumoniae
F1S1R1D4B1P5F03	SH081020x2x33	0	6280	108.6	103.16999999999999-114.03	362	0	0	0	0	0	0	0	0	K. pneumoniae
F1S1R1D4B1P5F03	SH121021x1x03	0	842	3.0	2.8499999999999996-3.1500000000000004	10	0	0	0	0	0	0	0	0	K. pneumoniae
F1S1R1D4B1P5F03	SH140421x1x7	0	6289	56.1	53.295-58.905	187	0	0	0	0	0	0	0	0	K. pneumoniae
F1S1R1D4B1P5F03	SH140421x1x95	0	862	51.6	49.019999999999996-54.18000000000001	172	0	0	0	0	0	0	0	0	K. pneumoniae
F1S1R1D4B1P5F03	SH140421x2x67	0	5922	49.8	47.309999999999995-52.29	166	0	0	0	0	0	0	0	0	K. pneumoniae
F1S1R1D4B1P5F03	SH141221x1x12	0	291	19.8	18.81-20.790000000000003	66	0	0	0	0	0	0	0	0	K. pneumoniae
F1S1R1D4B1P5F03	SH150921x1x70	0	549	23.1	21.944999999999997-24.255	77	0	0	0	0	0	0	0	0	K. pneumoniae
F1S1R1D4B1P5F03	SH158x25	0	880	65.1	61.84499999999999-68.355	217	0	0	0	0	0	0	0	0	K. pneumoniae
F1S1R1D4B1P5F03	SH158x50	0	807	65.1	61.84499999999999-68.355	217	0	0	0	0	0	0	0	0	K. pneumoniae
F1S1R1D4B1P5F03	SH161121x2x67	0	292	15.3	14.534999999999998-16.065	51	0	0	0	0	0	0	0	0	K. pneumoniae
F1S1R1D4B1P5F03	SH171220x2x23	0	870	101.1	96.04499999999999-106.155	337	0	0	0	0	0	0	0	0	K. pneumoniae
F1S1R1D4B1P5F03	SH178x44	0	800	84.3	80.085-88.515	281	0	0	0	0	0	0	0	0	K. pneumoniae
F1S1R1D4B1P5F03	SH181120x1x79	0	830	103.5	98.32499999999999-108.67500000000001	345	0	0	0	0	0	0	0	0	K. pneumoniae
F1S1R1D4B1P5F03	SH181120x1x82	0	6507	103.2	98.03999999999999-108.36000000000001	344	0	0	0	0	0	0	0	0	K. pneumoniae
F1S1R1D4B1P5F03	SH181120x1x83	0	6432	103.2	98.03999999999999-108.36000000000001	344	0	0	0	0	0	0	0	0	K. pneumoniae
F1S1R1D4B1P5F03	SH181120x1x95	0	696	100.8	95.75999999999999-105.84	336	0	0	0	0	0	0	0	0	K. pneumoniae
F1S1R1D4B1P5F03	SH181120x2x14	0	7019	98.4	93.47999999999999-103.32	328	0	0	0	0	0	0	0	0	K. pneumoniae
F1S1R1D4B1P5F03	SH181120x2x16	0	1906	98.4	93.47999999999999-103.32	328	0	0	0	0	0	0	0	0	K. pneumoniae
F1S1R1D4B1P5F03	SH181120x2x2	0	822	100.5	95.475-105.525	335	0	0	0	0	0	0	0	0	K. pneumoniae
F1S1R1D4B1P5F03	SH181120x2x49	0	6265	93.6	88.91999999999999-98.28	312	0	0	0	0	0	0	0	0	K. pneumoniae
F1S1R1D4B1P5F03	SH181120x2x6	0	7020	99.9	94.90499999999999-104.895	333	0	0	0	0	0	0	0	0	K. pneumoniae
F1S1R1D4B1P5F03	SH183x38	0	989	89.1	84.645-93.55499999999999	297	0	0	0	0	0	0	0	0	K. pneumoniae
F1S1R1D4B1P5F03	SH185x6	0	5867	90.9	86.35499999999999-95.445	303	0	0	0	0	0	0	0	0	K. pneumoniae
F1S1R1D4B1P5F03	SH186x18	0	5964	92.4	87.77999999999999-97.02	308	0	0	0	0	0	0	0	0	K. pneumoniae
F1S1R1D4B1P5F03	SH186x20	0	6308	91.2	86.64-95.76	304	0	0	0	0	0	0	0	0	K. pneumoniae
F1S1R1D4B1P5F03	SH188x35	0	6111	93.9	89.20499999999998-98.595	313	0	0	0	0	0	0	0	0	K. pneumoniae
F1S1R1D4B1P5F03	SH188x41	0	5944	92.7	88.065-97.33500000000001	309	0	0	0	0	0	0	0	0	K. pneumoniae
F1S1R1D4B1P5F03	SH189x32	0	806	97.8	92.91-102.69	326	0	0	0	0	0	0	0	0	K. pneumoniae
F1S1R1D4B1P5F03	SH190x50	0	6505	94.5	89.77499999999999-99.22500000000001	315	0	0	0	0	0	0	0	0	K. pneumoniae
F1S1R1D4B1P5F03	SH192x43	0	6511	101.1	96.04499999999999-106.155	337	0	0	0	0	0	0	0	0	K. pneumoniae
F1S1R1D4B1P5F03	SH193x02	0	669	99.9	94.90499999999999-104.895	333	0	0	0	0	0	0	0	0	K. pneumoniae
F1S1R1D4B1P5F03	SH193x27	0	6511	101.4	96.32999999999998-106.47	338	0	0	0	0	0	0	0	0	K. pneumoniae
F1S1R1D4B1P5F03	SH194X20	0	6111	101.4	96.32999999999998-106.47	338	0	0	0	0	0	0	0	0	K. pneumoniae
F1S1R1D4B1P5F03	SH195x70	0	6511	102.9	97.75499999999998-108.045	343	0	0	0	0	0	0	0	0	K. pneumoniae
F1S1R1D4B1P5F03	SH198x58	0	881	105.9	100.60499999999999-111.195	353	0	0	0	0	0	0	0	0	K. pneumoniae
F1S1R1D4B1P5F03	SH199x35	0	6271	106.8	101.46-112.14	356	0	0	0	0	0	0	0	0	K. pneumoniae
F1S1R1D4B1P5F03	SH200921x1x7	0	5769	18.9	17.955-19.845	63	0	0	0	0	0	0	0	0	K. pneumoniae
F1S1R1D4B1P5F03	SH203x34	0	6269	109.5	104.02499999999999-114.97500000000001	365	0	0	0	0	0	0	0	0	K. pneumoniae
F1S1R1D4B1P5F03	SH204x03	0	988	109.5	104.02499999999999-114.97500000000001	365	0	0	0	0	0	0	0	0	K. pneumoniae
F1S1R1D4B1P5F03	SH204x62	0	6256	111.3	105.735-116.865	371	0	0	0	0	0	0	0	0	K. pneumoniae
F1S1R1D4B1P5F03	SH206x61	0	640	113.7	108.015-119.385	379	0	0	0	0	0	0	0	0	K. pneumoniae
F1S1R1D4B1P5F03	SH209x43	0	567	116.1	110.29499999999999-121.905	387	0	0	0	0	0	0	0	0	K. pneumoniae
F1S1R1D4B1P5F03	SH209x60	0	6254	117.3	111.43499999999999-123.165	391	0	0	0	0	0	0	0	0	K. pneumoniae
F1S1R1D4B1P5F03	SH211020x1x93	0	706	139.5	132.525-146.475	465	0	0	0	0	0	0	0	0	K. pneumoniae
F1S1R1D4B1P5F03	SH211x11	0	6273	117.9	112.00499999999998-123.795	393	0	0	0	0	0	0	0	0	K. pneumoniae
F1S1R1D4B1P5F03	SH214x62	0	6006	122.4	116.27999999999999-128.52	408	0	0	0	0	0	0	0	0	K. pneumoniae
F1S1R1D4B1P5F03	SH216x16	0	5999	123.3	117.13499999999999-129.465	411	0	0	0	0	0	0	0	0	K. pneumoniae
F1S1R1D4B1P5F03	SH217x41	0	6221	124.5	118.27499999999999-130.725	415	0	0	0	0	0	0	0	0	K. pneumoniae
F1S1R1D4B1P5F03	SH218x02	0	6224	124.5	118.27499999999999-130.725	415	0	0	0	0	0	0	0	0	K. pneumoniae
F1S1R1D4B1P5F03	SH219x07	0	6220	125.7	119.41499999999998-131.98499999999999	419	0	0	0	0	0	0	0	0	K. pneumoniae
F1S1R1D4B1P5F03	SH219x48	0	294	126.3	119.98499999999999-132.615	421	0	0	0	0	0	0	0	0	K. pneumoniae
F1S1R1D4B1P5F03	SH220921x1x42	0	6136	8.7	8.264999999999999-9.135	29	0	0	0	0	0	0	0	0	K. pneumoniae
F1S1R1D4B1P5F03	SH220921x2x21	0	624	6.3	5.984999999999999-6.615	21	0	0	0	0	0	0	0	0	K. pneumoniae
F1S1R1D4B1P5F03	SH220921x2x93	0	6136	4.8	4.56-5.04	16	0	0	0	0	0	0	0	0	K. pneumoniae
F1S1R1D4B1P5F03	SH220x53	0	4691	126.6	120.27-132.93	422	0	0	0	0	0	0	0	0	K. pneumoniae
F1S1R1D4B1P5F03	SH221020x2x70	0	4502	159.9	151.905-167.895	533	0	0	0	0	0	0	0	0	K. pneumoniae
F1S1R1D4B1P5F03	SH221020x2x74	0	6257	159.9	151.905-167.895	533	0	0	0	0	0	0	0	0	K. pneumoniae
F1S1R1D4B1P5F03	SH221x03	0	4691	126.6	120.27-132.93	422	0	0	0	0	0	0	0	0	K. pneumoniae
F1S1R1D4B1P5F03	SH222x06	0	4692	127.8	121.41-134.19	426	0	0	0	0	0	0	0	0	K. pneumoniae
F1S1R1D4B1P5F03	SH225x45	0	819	133.5	126.82499999999999-140.175	445	0	0	0	0	0	0	0	0	K. pneumoniae
F1S1R1D4B1P5F03	SH225x46	0	801	133.5	126.82499999999999-140.175	445	0	0	0	0	0	0	0	0	K. pneumoniae
F1S1R1D4B1P5F03	SH226x35	0	6161	132.3	125.68499999999997-138.915	441	0	0	0	0	0	0	0	0	K. pneumoniae
F1S1R1D4B1P5F03	SH228skumx33	0	820	133.8	127.10999999999997-140.48999999999998	446	0	0	0	0	0	0	0	0	K. pneumoniae
F1S1R1D4B1P5F03	SH230920x1x62xr2	0	564	119.4	113.42999999999999-125.36999999999999	398	0	0	0	0	0	0	0	0	K. pneumoniae
F1S1R1D4B1P5F03	SH230x29	0	5939	135.6	128.82-142.38	452	0	0	0	0	0	0	0	0	K. pneumoniae
F1S1R1D4B1P5F03	SH232x13	0	4652	137.1	130.24499999999998-143.955	457	0	0	0	0	0	0	0	0	K. pneumoniae
F1S1R1D4B1P5F03	SH232x30	0	4652	137.1	130.24499999999998-143.955	457	0	0	0	0	0	0	0	0	K. pneumoniae
F1S1R1D4B1P5F03	SH235x52	0	1780	141.3	134.23499999999999-148.36499999999998	471	0	0	0	0	0	0	0	0	K. pneumoniae
F1S1R1D4B1P5F03	SH236x25	0	4651	141.6	134.51999999999998-148.68	472	0	0	0	0	0	0	0	0	K. pneumoniae
F1S1R1D4B1P5F03	SH260321x2x15	0	875	58.8	55.85999999999999-61.74	196	0	0	0	0	0	0	0	0	K. pneumoniae
F1S1R1D4B1P5F03	SH280122x1x59	0	5913	33.3	31.634999999999994-34.964999999999996	111	0	0	0	0	0	0	0	0	K. pneumoniae
F1S1R1D4B1P5F03	SH280122x1x63	0	270	33.6	31.919999999999998-35.28	112	0	0	0	0	0	0	0	0	K. pneumoniae
F1S1R1D4B1P5H07	F1S1R1D4B2P3C11	0	6935	2.1	1.9949999999999999-2.205	7	0	0	0	0	0	0	0	0	K. pneumoniae
F1S1R1D4B1P5H07	F1S1R1D4B2P3D11	0	6446	2.4	2.28-2.52	8	0	0	0	0	0	0	0	0	K. pneumoniae
F1S1R1D4B1P5H07	F1S1R1D4B2P4H09	0	5028	3.3	3.135-3.465	11	0	0	0	0	0	0	0	0	K. pneumoniae
F1S1R1D4B1P5H07	F1S1R1D4B2P5D04	0	6096	3.6	3.4199999999999995-3.78	12	0	0	0	0	0	0	0	0	K. pneumoniae
F1S1R1D4B1P5H07	F1S1R1D4B4P1D12	0	6338	9.6	9.12-10.08	32	0	0	0	0	0	0	0	0	K. pneumoniae
F1S1R1D4B1P5H07	F1S1R1D4B4P3E12	0	6928	12.0	11.399999999999999-12.600000000000001	40	0	0	0	0	0	0	0	0	K. pneumoniae
F1S1R1D4B1P5H07	F1S1R1D4B4P4C08	0	6169	12.6	11.969999999999999-13.23	42	0	0	0	0	0	0	0	0	K. pneumoniae
F1S1R1D4B1P5H07	F1S1R1D4B4P4F01	0	6389	12.0	11.399999999999999-12.600000000000001	40	0	0	0	0	0	0	0	0	K. pneumoniae
F1S1R1D4B1P5H07	F1S1R2D1B1P2F05	0	4141	16.2	15.389999999999999-17.01	54	0	0	0	0	0	0	0	0	K. pneumoniae
F1S1R1D4B1P5H07	F1S1R2D1B1P3B03	0	4139	16.2	15.389999999999999-17.01	54	0	0	0	0	0	0	0	0	K. pneumoniae
F1S1R1D4B1P5H07	F1S1R2D1B1P3H11	0	4907	16.8	15.959999999999999-17.64	56	0	0	0	0	0	0	0	0	K. pneumoniae
F1S1R1D4B1P5H07	F1S1R2D1B2P1H02	0	6205	20.1	19.094999999999995-21.105	67	0	0	0	0	0	0	0	0	K. pneumoniae
F1S1R1D4B1P5H07	F1S1R2D1B2P2A05	0	6204	21.3	20.235-22.365000000000002	71	0	0	0	0	0	0	0	0	K. pneumoniae
F1S1R1D4B1P5H07	F1S1R2D1B2P2A11	0	6204	20.7	19.665-21.735	69	0	0	0	0	0	0	0	0	K. pneumoniae
F1S1R1D4B1P5H07	F1S1R2D1B2P2B05	0	6205	20.7	19.665-21.735	69	0	0	0	0	0	0	0	0	K. pneumoniae
F1S1R1D4B1P5H07	F1S1R2D1B2P3H05	0	4555	22.2	21.09-23.31	74	0	0	0	0	0	0	0	0	K. pneumoniae
F1S1R1D4B1P5H07	F1S1R2D1B2P4F11	0	4900	24.3	23.085-25.515	81	0	0	0	0	0	0	0	0	K. pneumoniae
F1S1R1D4B1P5H07	F1S1R2D1B2P5D10	0	7142	24.9	23.654999999999998-26.145	83	0	0	0	0	0	0	0	0	K. pneumoniae
F1S1R1D4B1P5H07	F1S1R2D1B4P1F06	0	4860	31.5	29.924999999999997-33.075	105	0	0	0	0	0	0	0	0	K. pneumoniae
F1S1R1D4B1P5H07	F1S1R2D1B4P2D04	0	4662	33.3	31.634999999999994-34.964999999999996	111	0	0	0	0	0	0	0	0	K. pneumoniae
F1S1R1D4B1P5H07	F1S1R2D1B4P2E09	0	4557	33.6	31.919999999999998-35.28	112	0	0	0	0	0	0	0	0	K. pneumoniae
F1S1R1D4B1P5H07	F1S1R2D1B4P4B02	0	5182	33.9	32.205-35.595	113	0	0	0	0	0	0	0	0	K. pneumoniae
F1S1R1D4B1P5H07	F1S1R2D2B1P5B04	0	4938	41.1	39.045-43.155	137	0	0	0	0	0	0	0	0	K. pneumoniae
F1S1R1D4B1P5H07	F1S1R2D2B2P3A09	0	6357	43.8	41.60999999999999-45.99	146	0	0	0	0	0	0	0	0	K. pneumoniae
F1S1R1D4B1P5H07	F1S1R2D2B4P3A05	0	4935	55.2	52.43999999999999-57.96	184	0	0	0	0	0	0	0	0	K. pneumoniae
F1S1R1D4B1P5H07	F1S1R2D2B4P3G03	0	6444	54.3	51.584999999999994-57.015	181	0	0	0	0	0	0	0	0	K. pneumoniae
F1S1R1D4B1P5H07	F1S1R2D2B4P3H01	0	4919	54.3	51.584999999999994-57.015	181	0	0	0	0	0	0	0	0	K. pneumoniae
F1S1R1D4B1P5H07	F1S1R2D2B4P3H03	0	4920	54.3	51.584999999999994-57.015	181	0	0	0	0	0	0	0	0	K. pneumoniae
F1S1R1D4B1P5H07	F1S1R2D2B4P4H06	0	4901	56.4	53.58-59.22	188	0	0	0	0	0	0	0	0	K. pneumoniae
F1S1R1D4B1P5H07	F1S1R2D2B4P5B11	0	6443	58.2	55.28999999999999-61.11	194	0	0	0	0	0	0	0	0	K. pneumoniae
F1S1R1D4B1P5H07	F1S1R2D3B1P1G12	0	6444	58.2	55.28999999999999-61.11	194	0	0	0	0	0	0	0	0	K. pneumoniae
F1S1R1D4B1P5H07	F1S1R2D3B1P1H01	0	7832	57.9	55.004999999999995-60.795	193	0	0	0	0	0	0	0	0	K. pneumoniae
F1S1R1D4B1P5H07	F1S1R2D3B1P5C09	0	4823	63.3	60.135-66.465	211	0	0	0	0	0	0	0	0	K. pneumoniae
F1S1R1D4B1P5H07	F1S1R2D3B2P2C07	0	4965	65.1	61.84499999999999-68.355	217	0	0	0	0	0	0	0	0	K. pneumoniae
F1S1R1D4B1P5H07	F1S1R2D3B2P5B04	0	6088	68.39999999999999	64.97999999999999-71.82	228	0	0	0	0	0	0	0	0	K. pneumoniae
F1S1R1D4B1P5H07	F1S1R2D3B2P5B11	0	6210	69.3	65.835-72.765	231	0	0	0	0	0	0	0	0	K. pneumoniae
F1S1R1D4B1P5H07	F1S1R2D3B3P5A03	0	4911	73.8	70.11-77.49	246	0	0	0	0	0	0	0	0	K. pneumoniae
F1S1R1D4B1P5H07	F1S1R2D3B3P5D05	0	4941	74.39999999999999	70.67999999999999-78.11999999999999	248	0	0	0	0	0	0	0	0	K. pneumoniae
F1S1R1D4B1P5H07	F1S1R2D3B3P5G02	0	4911	73.5	69.825-77.175	245	0	0	0	0	0	0	0	0	K. pneumoniae
F1S1R1D4B1P5H07	F1S1R2D4B1P3E07	0	4923	83.1	78.945-87.255	277	0	0	0	0	0	0	0	0	K. pneumoniae
F1S1R1D4B1P5H07	F1S1R3D1B4P1A02	0	6072	112.5	106.875-118.125	375	0	0	0	0	0	0	0	0	K. pneumoniae
F1S1R1D4B1P5H07	F1S1R3D1B4P1E01	0	6073	111.9	106.30499999999999-117.49499999999999	373	0	0	0	0	0	0	0	0	K. pneumoniae
F1S1R1D4B1P5H07	F1S1R3D1B4P1E07	0	6072	114.6	108.86999999999999-120.33	382	0	0	0	0	0	0	0	0	K. pneumoniae
F1S1R1D4B1P5H07	F1S1R3D1B4P1H01	0	6149	112.5	106.875-118.125	375	0	0	0	0	0	0	0	0	K. pneumoniae
F1S1R1D4B1P5H07	F1S1R3D1B4P2D04	0	6264	117.3	111.43499999999999-123.165	391	0	0	0	0	0	0	0	0	K. pneumoniae
F1S1R1D4B1P5H07	F1S1R3D1B4P2H08	0	6244	117.6	111.71999999999998-123.48	392	0	0	0	0	0	0	0	0	K. pneumoniae
F1S1R1D4B1P5H07	F1S1R3D1B4P3A02	0	7343	120.6	114.57-126.63	402	0	0	0	0	0	0	0	0	K. pneumoniae
F1S1R1D4B1P5H07	F1S1R3D1B4P3A10	0	6451	123.3	117.13499999999999-129.465	411	0	0	0	0	0	0	0	0	K. pneumoniae
F1S1R1D4B1P5H07	F1S1R3D1B4P3B11	0	6442	123.0	116.85-129.15	410	0	0	0	0	0	0	0	0	K. pneumoniae
F1S1R1D4B1P5H07	F1S1R3D1B4P3H02	0	7336	120.6	114.57-126.63	402	0	0	0	0	0	0	0	0	K. pneumoniae
F1S1R1D4B1P5H07	F1S1R3D1B4P4A04	0	6760	125.4	119.12999999999998-131.67	418	0	0	0	0	0	0	0	0	K. pneumoniae
F1S1R1D4B1P5H07	F1S1R3D1B4P4B11	0	4977	127.5	121.125-133.875	425	0	0	0	0	0	0	0	0	K. pneumoniae
F1S1R1D4B1P5H07	F1S1R3D1B4P5D11	0	5303	131.7	125.11499999999998-138.285	439	0	0	0	0	0	0	0	0	K. pneumoniae
F1S1R1D4B1P5H07	F1S1R3D1B4P5E02	0	7482	127.8	121.41-134.19	426	0	0	0	0	0	0	0	0	K. pneumoniae
F1S1R1D4B1P5H07	F1S1R3D1B4P5F01	0	5082	128.1	121.695-134.505	427	0	0	0	0	0	0	0	0	K. pneumoniae
F1S1R1D4B1P5H07	F1S1R3D1B4P5H01	0	6410	128.4	121.98-134.82000000000002	428	0	0	0	0	0	0	0	0	K. pneumoniae
F1S1R1D4B1P5H07	F1S1R3D1B4P5H07	0	6411	130.5	123.975-137.025	435	0	0	0	0	0	0	0	0	K. pneumoniae
F1S1R1D4B1P5H07	F1S1R3D1B4P5H11	0	5065	132.0	125.39999999999999-138.6	440	0	0	0	0	0	0	0	0	K. pneumoniae
F1S1R1D4B1P5H07	F1S1R3D2B2P3A12	0	4954	146.1	138.795-153.405	487	0	0	0	0	0	0	0	0	K. pneumoniae
F1S1R1D4B1P5H07	F1S1R3D2B2P3E12	0	4874	145.2	137.93999999999997-152.46	484	0	0	0	0	0	0	0	0	K. pneumoniae
F1S1R1D4B1P5H07	F1S1R3D2B2P3F12	0	4954	144.9	137.655-152.145	483	0	0	0	0	0	0	0	0	K. pneumoniae
F1S1R1D4B1P5H07	SH001x50	0	6398	98.4	93.47999999999999-103.32	328	0	0	0	0	0	0	0	0	K. pneumoniae
F1S1R1D4B1P5H07	SH011020x2x44	0	4934	128.1	121.695-134.505	427	0	0	0	0	0	0	0	0	K. pneumoniae
F1S1R1D4B1P5H07	SH020921x2x92	0	100	27.3	25.935-28.665000000000003	91	0	0	0	0	0	0	0	0	K. pneumoniae
F1S1R1D4B1P5H07	SH020921x2x94	0	5048	26.7	25.365-28.035	89	0	0	0	0	0	0	0	0	K. pneumoniae
F1S1R1D4B1P5H07	SH030621x1x50	0	4719	196.2	186.39-206.01	654	0	0	0	0	0	0	0	0	K. pneumoniae
F1S1R1D4B1P5H07	SH030621x2x09_A00559	0	6443	56.7	53.864999999999995-59.535	189	0	0	0	0	0	0	0	0	K. pneumoniae
F1S1R1D4B1P5H07	SH040221x1x39	0	5051	201.6	191.51999999999998-211.68	672	0	0	0	0	0	0	0	0	K. pneumoniae
F1S1R1D4B1P5H07	SH040221x1x65	0	3369	198.0	188.1-207.9	660	0	0	0	0	0	0	0	0	K. pneumoniae
F1S1R1D4B1P5H07	SH040221x2x85	0	6972	180.6	171.57-189.63	602	0	0	0	0	0	0	0	0	K. pneumoniae
F1S1R1D4B1P5H07	SH040221x2x86	0	6103	180.0	171.0-189.0	600	0	0	0	0	0	0	0	0	K. pneumoniae
F1S1R1D4B1P5H07	SH040221x2x94	0	4913	180.3	171.28499999999997-189.315	601	0	0	0	0	0	0	0	0	K. pneumoniae
F1S1R1D4B1P5H07	SH040321x1x49	0	6700	87.0	82.64999999999999-91.35000000000001	290	0	0	0	0	0	0	0	0	K. pneumoniae
F1S1R1D4B1P5H07	SH040321x1x53	0	4835	86.39999999999999	82.07999999999998-90.72	288	0	0	0	0	0	0	0	0	K. pneumoniae
F1S1R1D4B1P5H07	SH040321x1x63	0	4929	85.8	81.50999999999999-90.09	286	0	0	0	0	0	0	0	0	K. pneumoniae
F1S1R1D4B1P5H07	SH050122x2x45	0	6191	27.6	26.219999999999995-28.98	92	0	0	0	0	0	0	0	0	K. pneumoniae
F1S1R1D4B1P5H07	SH060521x1x76	0	5075	46.8	44.459999999999994-49.14	156	0	0	0	0	0	0	0	0	K. pneumoniae
F1S1R1D4B1P5H07	SH061021x2x52	0	4987	0.6	0.57-0.63	2	0	0	0	0	0	0	0	0	K. pneumoniae
F1S1R1D4B1P5H07	SH081020x2x33	0	6428	109.2	103.74-114.66000000000001	364	0	0	0	0	0	0	0	0	K. pneumoniae
F1S1R1D4B1P5H07	SH121021x1x03	0	4928	2.4	2.28-2.52	8	0	0	0	0	0	0	0	0	K. pneumoniae
F1S1R1D4B1P5H07	SH140421x1x7	0	6443	56.7	53.864999999999995-59.535	189	0	0	0	0	0	0	0	0	K. pneumoniae
F1S1R1D4B1P5H07	SH140421x1x95	0	4944	52.2	49.589999999999996-54.809999999999995	174	0	0	0	0	0	0	0	0	K. pneumoniae
F1S1R1D4B1P5H07	SH140421x2x67	0	6070	50.4	47.879999999999995-52.92	168	0	0	0	0	0	0	0	0	K. pneumoniae
F1S1R1D4B1P5H07	SH141221x1x12	0	5064	19.2	18.24-20.16	64	0	0	0	0	0	0	0	0	K. pneumoniae
F1S1R1D4B1P5H07	SH150921x1x70	0	4904	23.7	22.514999999999997-24.885	79	0	0	0	0	0	0	0	0	K. pneumoniae
F1S1R1D4B1P5H07	SH158x25	0	4963	64.5	61.275-67.72500000000001	215	0	0	0	0	0	0	0	0	K. pneumoniae
F1S1R1D4B1P5H07	SH158x50	0	4898	64.5	61.275-67.72500000000001	215	0	0	0	0	0	0	0	0	K. pneumoniae
F1S1R1D4B1P5H07	SH161121x2x67	0	5068	14.7	13.964999999999998-15.435	49	0	0	0	0	0	0	0	0	K. pneumoniae
F1S1R1D4B1P5H07	SH171220x2x23	0	4944	101.7	96.615-106.78500000000001	339	0	0	0	0	0	0	0	0	K. pneumoniae
F1S1R1D4B1P5H07	SH178x44	0	4811	83.7	79.515-87.885	279	0	0	0	0	0	0	0	0	K. pneumoniae
F1S1R1D4B1P5H07	SH181120x1x79	0	4838	104.1	98.895-109.30499999999999	347	0	0	0	0	0	0	0	0	K. pneumoniae
F1S1R1D4B1P5H07	SH181120x1x82	0	6776	103.8	98.61-108.99	346	0	0	0	0	0	0	0	0	K. pneumoniae
F1S1R1D4B1P5H07	SH181120x1x83	0	6703	103.8	98.61-108.99	346	0	0	0	0	0	0	0	0	K. pneumoniae
F1S1R1D4B1P5H07	SH181120x1x95	0	4831	101.4	96.32999999999998-106.47	338	0	0	0	0	0	0	0	0	K. pneumoniae
F1S1R1D4B1P5H07	SH181120x2x14	0	7288	99.0	94.05-103.95	330	0	0	0	0	0	0	0	0	K. pneumoniae
F1S1R1D4B1P5H07	SH181120x2x16	0	5734	99.0	94.05-103.95	330	0	0	0	0	0	0	0	0	K. pneumoniae
F1S1R1D4B1P5H07	SH181120x2x2	0	4911	101.1	96.04499999999999-106.155	337	0	0	0	0	0	0	0	0	K. pneumoniae
F1S1R1D4B1P5H07	SH181120x2x49	0	6417	94.2	89.49-98.91000000000001	314	0	0	0	0	0	0	0	0	K. pneumoniae
F1S1R1D4B1P5H07	SH181120x2x6	0	7289	100.5	95.475-105.525	335	0	0	0	0	0	0	0	0	K. pneumoniae
F1S1R1D4B1P5H07	SH183x38	0	5116	88.5	84.075-92.925	295	0	0	0	0	0	0	0	0	K. pneumoniae
F1S1R1D4B1P5H07	SH185x6	0	6065	90.3	85.785-94.815	301	0	0	0	0	0	0	0	0	K. pneumoniae
F1S1R1D4B1P5H07	SH186x18	0	6107	91.8	87.21-96.39	306	0	0	0	0	0	0	0	0	K. pneumoniae
F1S1R1D4B1P5H07	SH186x20	0	6458	90.6	86.07-95.13	302	0	0	0	0	0	0	0	0	K. pneumoniae
F1S1R1D4B1P5H07	SH188x35	0	6200	93.3	88.63499999999999-97.965	311	0	0	0	0	0	0	0	0	K. pneumoniae
F1S1R1D4B1P5H07	SH188x41	0	6132	92.1	87.49499999999999-96.705	307	0	0	0	0	0	0	0	0	K. pneumoniae
F1S1R1D4B1P5H07	SH189x32	0	4843	97.2	92.34-102.06	324	0	0	0	0	0	0	0	0	K. pneumoniae
F1S1R1D4B1P5H07	SH190x50	0	6773	93.9	89.20499999999998-98.595	313	0	0	0	0	0	0	0	0	K. pneumoniae
F1S1R1D4B1P5H07	SH192x43	0	6777	100.5	95.475-105.525	335	0	0	0	0	0	0	0	0	K. pneumoniae
F1S1R1D4B1P5H07	SH193x02	0	4980	99.3	94.335-104.265	331	0	0	0	0	0	0	0	0	K. pneumoniae
F1S1R1D4B1P5H07	SH193x27	0	6777	100.8	95.75999999999999-105.84	336	0	0	0	0	0	0	0	0	K. pneumoniae
F1S1R1D4B1P5H07	SH194X20	0	6200	100.8	95.75999999999999-105.84	336	0	0	0	0	0	0	0	0	K. pneumoniae
F1S1R1D4B1P5H07	SH195x70	0	6777	102.3	97.18499999999999-107.415	341	0	0	0	0	0	0	0	0	K. pneumoniae
F1S1R1D4B1P5H07	SH198x58	0	4837	105.3	100.035-110.565	351	0	0	0	0	0	0	0	0	K. pneumoniae
F1S1R1D4B1P5H07	SH199x35	0	6424	106.2	100.89-111.51	354	0	0	0	0	0	0	0	0	K. pneumoniae
F1S1R1D4B1P5H07	SH200921x1x7	0	5974	19.5	18.525-20.475	65	0	0	0	0	0	0	0	0	K. pneumoniae
F1S1R1D4B1P5H07	SH203x34	0	6423	108.9	103.45499999999998-114.345	363	0	0	0	0	0	0	0	0	K. pneumoniae
F1S1R1D4B1P5H07	SH204x03	0	5115	108.9	103.45499999999998-114.345	363	0	0	0	0	0	0	0	0	K. pneumoniae
F1S1R1D4B1P5H07	SH204x62	0	6399	110.7	105.16499999999999-116.23500000000001	369	0	0	0	0	0	0	0	0	K. pneumoniae
F1S1R1D4B1P5H07	SH206x61	0	4948	113.1	107.445-118.755	377	0	0	0	0	0	0	0	0	K. pneumoniae
F1S1R1D4B1P5H07	SH209x43	0	4919	115.5	109.725-121.275	385	0	0	0	0	0	0	0	0	K. pneumoniae
F1S1R1D4B1P5H07	SH209x60	0	6399	116.7	110.86499999999998-122.535	389	0	0	0	0	0	0	0	0	K. pneumoniae
F1S1R1D4B1P5H07	SH211020x1x93	0	4843	140.1	133.095-147.105	467	0	0	0	0	0	0	0	0	K. pneumoniae
F1S1R1D4B1P5H07	SH211x11	0	6427	117.3	111.43499999999999-123.165	391	0	0	0	0	0	0	0	0	K. pneumoniae
F1S1R1D4B1P5H07	SH214x62	0	6194	121.8	115.71-127.89	406	0	0	0	0	0	0	0	0	K. pneumoniae
F1S1R1D4B1P5H07	SH216x16	0	6187	122.7	116.56499999999998-128.83499999999998	409	0	0	0	0	0	0	0	0	K. pneumoniae
F1S1R1D4B1P5H07	SH217x41	0	6382	123.9	117.70499999999998-130.095	413	0	0	0	0	0	0	0	0	K. pneumoniae
F1S1R1D4B1P5H07	SH218x02	0	6385	123.9	117.70499999999998-130.095	413	0	0	0	0	0	0	0	0	K. pneumoniae
F1S1R1D4B1P5H07	SH219x07	0	6381	125.1	118.84499999999998-131.355	417	0	0	0	0	0	0	0	0	K. pneumoniae
F1S1R1D4B1P5H07	SH219x48	0	5070	125.7	119.41499999999998-131.98499999999999	419	0	0	0	0	0	0	0	0	K. pneumoniae
F1S1R1D4B1P5H07	SH220921x1x42	0	6146	9.3	8.834999999999999-9.764999999999999	31	0	0	0	0	0	0	0	0	K. pneumoniae
F1S1R1D4B1P5H07	SH220921x2x21	0	5006	6.9	6.554999999999999-7.245	23	0	0	0	0	0	0	0	0	K. pneumoniae
F1S1R1D4B1P5H07	SH220921x2x93	0	6146	5.4	5.129999999999999-5.67	18	0	0	0	0	0	0	0	0	K. pneumoniae
F1S1R1D4B1P5H07	SH220x53	0	4848	126.0	119.69999999999999-132.3	420	0	0	0	0	0	0	0	0	K. pneumoniae
F1S1R1D4B1P5H07	SH221020x2x70	0	4703	160.5	152.475-168.525	535	0	0	0	0	0	0	0	0	K. pneumoniae
F1S1R1D4B1P5H07	SH221020x2x74	0	6406	160.5	152.475-168.525	535	0	0	0	0	0	0	0	0	K. pneumoniae
F1S1R1D4B1P5H07	SH221x03	0	4848	126.0	119.69999999999999-132.3	420	0	0	0	0	0	0	0	0	K. pneumoniae
F1S1R1D4B1P5H07	SH222x06	0	4848	127.2	120.83999999999999-133.56	424	0	0	0	0	0	0	0	0	K. pneumoniae
F1S1R1D4B1P5H07	SH225x45	0	4910	132.9	126.255-139.54500000000002	443	0	0	0	0	0	0	0	0	K. pneumoniae
F1S1R1D4B1P5H07	SH225x46	0	4887	132.9	126.255-139.54500000000002	443	0	0	0	0	0	0	0	0	K. pneumoniae
F1S1R1D4B1P5H07	SH226x35	0	6227	131.7	125.11499999999998-138.285	439	0	0	0	0	0	0	0	0	K. pneumoniae
F1S1R1D4B1P5H07	SH228skumx33	0	4911	133.2	126.53999999999998-139.85999999999999	444	0	0	0	0	0	0	0	0	K. pneumoniae
F1S1R1D4B1P5H07	SH230920x1x62xr2	0	4871	120.0	114.0-126.0	400	0	0	0	0	0	0	0	0	K. pneumoniae
F1S1R1D4B1P5H07	SH230x29	0	6135	135.0	128.25-141.75	450	0	0	0	0	0	0	0	0	K. pneumoniae
F1S1R1D4B1P5H07	SH232x13	0	856	136.5	129.67499999999998-143.32500000000002	455	0	0	0	0	0	0	0	0	K. pneumoniae
F1S1R1D4B1P5H07	SH232x30	0	856	136.5	129.67499999999998-143.32500000000002	455	0	0	0	0	0	0	0	0	K. pneumoniae
F1S1R1D4B1P5H07	SH235x52	0	4259	140.7	133.665-147.73499999999999	469	0	0	0	0	0	0	0	0	K. pneumoniae
F1S1R1D4B1P5H07	SH236x25	0	856	141.0	133.95-148.05	470	0	0	0	0	0	0	0	0	K. pneumoniae
F1S1R1D4B1P5H07	SH260321x2x15	0	4958	59.4	56.42999999999999-62.370000000000005	198	0	0	0	0	0	0	0	0	K. pneumoniae
F1S1R1D4B1P5H07	SH280122x1x59	0	6056	32.7	31.064999999999994-34.334999999999994	109	0	0	0	0	0	0	0	0	K. pneumoniae
F1S1R1D4B1P5H07	SH280122x1x63	0	5057	33.0	31.349999999999998-34.65	110	0	0	0	0	0	0	0	0	K. pneumoniae
F1S1R1D4B2P3C11	F1S1R1D4B2P3D11	0	4795	0.3	0.285-0.315	1	0	0	0	0	0	0	0	0	K. pneumoniae
F1S1R1D4B2P3C11	F1S1R1D4B2P4H09	0	6702	1.2	1.14-1.26	4	0	0	0	0	0	0	0	0	K. pneumoniae
F1S1R1D4B2P3C11	F1S1R1D4B2P5D04	0	2845	1.5	1.4249999999999998-1.5750000000000002	5	0	0	0	0	0	0	0	0	K. pneumoniae
F1S1R1D4B2P3C11	F1S1R1D4B4P1D12	0	4711	7.5	7.125-7.875	25	0	0	0	0	0	0	0	0	K. pneumoniae
F1S1R1D4B2P3C11	F1S1R1D4B4P3E12	0	173	9.9	9.405-10.395000000000001	33	0	0	0	0	0	0	0	0	K. pneumoniae
F1S1R1D4B2P3C11	F1S1R1D4B4P4C08	0	2961	10.5	9.975-11.025	35	0	0	0	0	0	0	0	0	K. pneumoniae
F1S1R1D4B2P3C11	F1S1R1D4B4P4F01	0	4737	9.9	9.405-10.395000000000001	33	0	0	0	0	0	0	0	0	K. pneumoniae
F1S1R1D4B2P3C11	F1S1R2D1B1P2F05	0	6118	14.1	13.395-14.805	47	0	0	0	0	0	0	0	0	K. pneumoniae
F1S1R1D4B2P3C11	F1S1R2D1B1P3B03	0	6116	14.1	13.395-14.805	47	0	0	0	0	0	0	0	0	K. pneumoniae
F1S1R1D4B2P3C11	F1S1R2D1B1P3H11	0	6592	14.7	13.964999999999998-15.435	49	0	0	0	0	0	0	0	0	K. pneumoniae
F1S1R1D4B2P3C11	F1S1R2D1B2P1H02	0	2859	18.0	17.099999999999998-18.900000000000002	60	0	0	0	0	0	0	0	0	K. pneumoniae
F1S1R1D4B2P3C11	F1S1R2D1B2P2A05	0	2858	19.2	18.24-20.16	64	0	0	0	0	0	0	0	0	K. pneumoniae
F1S1R1D4B2P3C11	F1S1R2D1B2P2A11	0	2858	18.6	17.669999999999998-19.529999999999998	62	0	0	0	0	0	0	0	0	K. pneumoniae
F1S1R1D4B2P3C11	F1S1R2D1B2P2B05	0	2859	18.6	17.669999999999998-19.529999999999998	62	0	0	0	0	0	0	0	0	K. pneumoniae
F1S1R1D4B2P3C11	F1S1R2D1B2P3H05	0	4027	20.1	19.094999999999995-21.105	67	0	0	0	0	0	0	0	0	K. pneumoniae
F1S1R1D4B2P3C11	F1S1R2D1B2P4F11	0	6653	22.2	21.09-23.31	74	0	0	0	0	0	0	0	0	K. pneumoniae
F1S1R1D4B2P3C11	F1S1R2D1B2P5D10	0	1311	22.8	21.66-23.94	76	0	0	0	0	0	0	0	0	K. pneumoniae
F1S1R1D4B2P3C11	F1S1R2D1B4P1F06	0	6616	29.4	27.929999999999996-30.87	98	0	0	0	0	0	0	0	0	K. pneumoniae
F1S1R1D4B2P3C11	F1S1R2D1B4P2D04	0	6319	31.2	29.639999999999997-32.76	104	0	0	0	0	0	0	0	0	K. pneumoniae
F1S1R1D4B2P3C11	F1S1R2D1B4P2E09	0	4029	31.5	29.924999999999997-33.075	105	0	0	0	0	0	0	0	0	K. pneumoniae
F1S1R1D4B2P3C11	F1S1R2D1B4P4B02	0	6738	31.8	30.209999999999997-33.39	106	0	0	0	0	0	0	0	0	K. pneumoniae
F1S1R1D4B2P3C11	F1S1R2D2B1P5B04	0	6687	39.0	37.05-40.95	130	0	0	0	0	0	0	0	0	K. pneumoniae
F1S1R1D4B2P3C11	F1S1R2D2B2P3A09	0	4890	41.7	39.614999999999995-43.785	139	0	0	0	0	0	0	0	0	K. pneumoniae
F1S1R1D4B2P3C11	F1S1R2D2B4P3A05	0	6684	53.1	50.445-55.755	177	0	0	0	0	0	0	0	0	K. pneumoniae
F1S1R1D4B2P3C11	F1S1R2D2B4P3G03	0	4794	52.2	49.589999999999996-54.809999999999995	174	0	0	0	0	0	0	0	0	K. pneumoniae
F1S1R1D4B2P3C11	F1S1R2D2B4P3H01	0	6665	52.2	49.589999999999996-54.809999999999995	174	0	0	0	0	0	0	0	0	K. pneumoniae
F1S1R1D4B2P3C11	F1S1R2D2B4P3H03	0	6666	52.2	49.589999999999996-54.809999999999995	174	0	0	0	0	0	0	0	0	K. pneumoniae
F1S1R1D4B2P3C11	F1S1R2D2B4P4H06	0	6643	54.3	51.584999999999994-57.015	181	0	0	0	0	0	0	0	0	K. pneumoniae
F1S1R1D4B2P3C11	F1S1R2D2B4P5B11	0	4793	56.1	53.295-58.905	187	0	0	0	0	0	0	0	0	K. pneumoniae
F1S1R1D4B2P3C11	F1S1R2D3B1P1G12	0	4793	56.1	53.295-58.905	187	0	0	0	0	0	0	0	0	K. pneumoniae
F1S1R1D4B2P3C11	F1S1R2D3B1P1H01	0	4900	55.8	53.01-58.589999999999996	186	0	0	0	0	0	0	0	0	K. pneumoniae
F1S1R1D4B2P3C11	F1S1R2D3B1P5C09	0	6543	61.2	58.13999999999999-64.26	204	0	0	0	0	0	0	0	0	K. pneumoniae
F1S1R1D4B2P3C11	F1S1R2D3B2P2C07	0	6715	63.0	59.849999999999994-66.15	210	0	0	0	0	0	0	0	0	K. pneumoniae
F1S1R1D4B2P3C11	F1S1R2D3B2P5B04	0	2677	66.3	62.98499999999999-69.615	221	0	0	0	0	0	0	0	0	K. pneumoniae
F1S1R1D4B2P3C11	F1S1R2D3B2P5B11	0	2870	67.2	63.839999999999996-70.56	224	0	0	0	0	0	0	0	0	K. pneumoniae
F1S1R1D4B2P3C11	F1S1R2D3B3P5A03	0	4157	71.7	68.115-75.28500000000001	239	0	0	0	0	0	0	0	0	K. pneumoniae
F1S1R1D4B2P3C11	F1S1R2D3B3P5D05	0	6684	72.3	68.68499999999999-75.915	241	0	0	0	0	0	0	0	0	K. pneumoniae
F1S1R1D4B2P3C11	F1S1R2D3B3P5G02	0	4157	71.39999999999999	67.82999999999998-74.97	238	0	0	0	0	0	0	0	0	K. pneumoniae
F1S1R1D4B2P3C11	F1S1R2D4B1P3E07	0	6673	81.0	76.95-85.05	270	0	0	0	0	0	0	0	0	K. pneumoniae
F1S1R1D4B2P3C11	F1S1R3D1B4P1A02	0	2814	110.4	104.87999999999998-115.92	368	0	0	0	0	0	0	0	0	K. pneumoniae
F1S1R1D4B2P3C11	F1S1R3D1B4P1E01	0	2815	109.8	104.30999999999999-115.29	366	0	0	0	0	0	0	0	0	K. pneumoniae
F1S1R1D4B2P3C11	F1S1R3D1B4P1E07	0	2814	112.5	106.875-118.125	375	0	0	0	0	0	0	0	0	K. pneumoniae
F1S1R1D4B2P3C11	F1S1R3D1B4P1H01	0	4525	110.4	104.87999999999998-115.92	368	0	0	0	0	0	0	0	0	K. pneumoniae
F1S1R1D4B2P3C11	F1S1R3D1B4P2D04	0	4618	115.2	109.43999999999998-120.96	384	0	0	0	0	0	0	0	0	K. pneumoniae
F1S1R1D4B2P3C11	F1S1R3D1B4P2H08	0	2892	115.5	109.725-121.275	385	0	0	0	0	0	0	0	0	K. pneumoniae
F1S1R1D4B2P3C11	F1S1R3D1B4P3A02	0	4059	118.5	112.57499999999999-124.42500000000001	395	0	0	0	0	0	0	0	0	K. pneumoniae
F1S1R1D4B2P3C11	F1S1R3D1B4P3A10	0	4800	121.2	115.13999999999999-127.25999999999999	404	0	0	0	0	0	0	0	0	K. pneumoniae
F1S1R1D4B2P3C11	F1S1R3D1B4P3B11	0	4793	120.9	114.85499999999999-126.945	403	0	0	0	0	0	0	0	0	K. pneumoniae
F1S1R1D4B2P3C11	F1S1R3D1B4P3H02	0	4052	118.5	112.57499999999999-124.42500000000001	395	0	0	0	0	0	0	0	0	K. pneumoniae
F1S1R1D4B2P3C11	F1S1R3D1B4P4A04	0	3546	123.3	117.13499999999999-129.465	411	0	0	0	0	0	0	0	0	K. pneumoniae
F1S1R1D4B2P3C11	F1S1R3D1B4P4B11	0	6729	125.4	119.12999999999998-131.67	418	0	0	0	0	0	0	0	0	K. pneumoniae
F1S1R1D4B2P3C11	F1S1R3D1B4P5D11	0	6852	129.6	123.11999999999999-136.08	432	0	0	0	0	0	0	0	0	K. pneumoniae
F1S1R1D4B2P3C11	F1S1R3D1B4P5E02	0	4230	125.7	119.41499999999998-131.98499999999999	419	0	0	0	0	0	0	0	0	K. pneumoniae
F1S1R1D4B2P3C11	F1S1R3D1B4P5F01	0	6753	126.0	119.69999999999999-132.3	420	0	0	0	0	0	0	0	0	K. pneumoniae
F1S1R1D4B2P3C11	F1S1R3D1B4P5H01	0	4755	126.3	119.98499999999999-132.615	421	0	0	0	0	0	0	0	0	K. pneumoniae
F1S1R1D4B2P3C11	F1S1R3D1B4P5H07	0	4756	128.4	121.98-134.82000000000002	428	0	0	0	0	0	0	0	0	K. pneumoniae
F1S1R1D4B2P3C11	F1S1R3D1B4P5H11	0	6735	129.9	123.405-136.395	433	0	0	0	0	0	0	0	0	K. pneumoniae
F1S1R1D4B2P3C11	F1S1R3D2B2P3A12	0	6704	144.0	136.79999999999998-151.20000000000002	480	0	0	0	0	0	0	0	0	K. pneumoniae
F1S1R1D4B2P3C11	F1S1R3D2B2P3E12	0	6565	143.1	135.945-150.255	477	0	0	0	0	0	0	0	0	K. pneumoniae
F1S1R1D4B2P3C11	F1S1R3D2B2P3F12	0	6602	142.8	135.65999999999997-149.94	476	0	0	0	0	0	0	0	0	K. pneumoniae
F1S1R1D4B2P3C11	SH001x50	0	4758	96.3	91.485-101.115	321	0	0	0	0	0	0	0	0	K. pneumoniae
F1S1R1D4B2P3C11	SH011020x2x44	0	6683	130.2	123.68999999999998-136.71	434	0	0	0	0	0	0	0	0	K. pneumoniae
F1S1R1D4B2P3C11	SH020921x2x92	0	6938	29.4	27.929999999999996-30.87	98	0	0	0	0	0	0	0	0	K. pneumoniae
F1S1R1D4B2P3C11	SH020921x2x94	0	6620	28.8	27.359999999999996-30.24	96	0	0	0	0	0	0	0	0	K. pneumoniae
F1S1R1D4B2P3C11	SH030621x1x50	0	6269	198.3	188.38499999999996-208.215	661	0	0	0	0	0	0	0	0	K. pneumoniae
F1S1R1D4B2P3C11	SH030621x2x09_A00559	0	4788	58.8	55.85999999999999-61.74	196	0	0	0	0	0	0	0	0	K. pneumoniae
F1S1R1D4B2P3C11	SH040221x1x39	0	6623	203.7	193.515-213.885	679	0	0	0	0	0	0	0	0	K. pneumoniae
F1S1R1D4B2P3C11	SH040221x1x65	0	5327	200.1	190.095-210.105	667	0	0	0	0	0	0	0	0	K. pneumoniae
F1S1R1D4B2P3C11	SH040221x2x85	0	241	182.7	173.56499999999997-191.835	609	0	0	0	0	0	0	0	0	K. pneumoniae
F1S1R1D4B2P3C11	SH040221x2x86	0	2693	182.1	172.99499999999998-191.205	607	0	0	0	0	0	0	0	0	K. pneumoniae
F1S1R1D4B2P3C11	SH040221x2x94	0	6658	182.4	173.28-191.52	608	0	0	0	0	0	0	0	0	K. pneumoniae
F1S1R1D4B2P3C11	SH040321x1x49	0	1000	89.1	84.645-93.55499999999999	297	0	0	0	0	0	0	0	0	K. pneumoniae
F1S1R1D4B2P3C11	SH040321x1x53	0	6583	88.5	84.075-92.925	295	0	0	0	0	0	0	0	0	K. pneumoniae
F1S1R1D4B2P3C11	SH040321x1x63	0	6680	87.89999999999999	83.50499999999998-92.295	293	0	0	0	0	0	0	0	0	K. pneumoniae
F1S1R1D4B2P3C11	SH050122x2x45	0	2847	25.5	24.224999999999998-26.775000000000002	85	0	0	0	0	0	0	0	0	K. pneumoniae
F1S1R1D4B2P3C11	SH060521x1x76	0	6741	48.9	46.455-51.345	163	0	0	0	0	0	0	0	0	K. pneumoniae
F1S1R1D4B2P3C11	SH061021x2x52	0	6665	1.5	1.4249999999999998-1.5750000000000002	5	0	0	0	0	0	0	0	0	K. pneumoniae
F1S1R1D4B2P3C11	SH081020x2x33	0	4783	111.3	105.735-116.865	371	0	0	0	0	0	0	0	0	K. pneumoniae
F1S1R1D4B2P3C11	SH121021x1x03	0	6681	0.3	0.285-0.315	1	0	0	0	0	0	0	0	0	K. pneumoniae
F1S1R1D4B2P3C11	SH140421x1x7	0	4788	58.8	55.85999999999999-61.74	196	0	0	0	0	0	0	0	0	K. pneumoniae
F1S1R1D4B2P3C11	SH140421x1x95	0	6690	54.3	51.584999999999994-57.015	181	0	0	0	0	0	0	0	0	K. pneumoniae
F1S1R1D4B2P3C11	SH140421x2x67	0	2663	52.5	49.875-55.125	175	0	0	0	0	0	0	0	0	K. pneumoniae
F1S1R1D4B2P3C11	SH141221x1x12	0	6730	17.1	16.244999999999997-17.955	57	0	0	0	0	0	0	0	0	K. pneumoniae
F1S1R1D4B2P3C11	SH150921x1x70	0	6650	25.8	24.509999999999998-27.090000000000003	86	0	0	0	0	0	0	0	0	K. pneumoniae
F1S1R1D4B2P3C11	SH158x25	0	6626	62.4	59.279999999999994-65.52	208	0	0	0	0	0	0	0	0	K. pneumoniae
F1S1R1D4B2P3C11	SH158x50	0	6651	62.4	59.279999999999994-65.52	208	0	0	0	0	0	0	0	0	K. pneumoniae
F1S1R1D4B2P3C11	SH161121x2x67	0	6732	12.6	11.969999999999999-13.23	42	0	0	0	0	0	0	0	0	K. pneumoniae
F1S1R1D4B2P3C11	SH171220x2x23	0	6577	103.8	98.61-108.99	346	0	0	0	0	0	0	0	0	K. pneumoniae
F1S1R1D4B2P3C11	SH178x44	0	6371	81.6	77.52-85.67999999999999	272	0	0	0	0	0	0	0	0	K. pneumoniae
F1S1R1D4B2P3C11	SH181120x1x79	0	6566	106.2	100.89-111.51	354	0	0	0	0	0	0	0	0	K. pneumoniae
F1S1R1D4B2P3C11	SH181120x1x82	0	1083	105.9	100.60499999999999-111.195	353	0	0	0	0	0	0	0	0	K. pneumoniae
F1S1R1D4B2P3C11	SH181120x1x83	0	1003	105.9	100.60499999999999-111.195	353	0	0	0	0	0	0	0	0	K. pneumoniae
F1S1R1D4B2P3C11	SH181120x1x95	0	6580	103.5	98.32499999999999-108.67500000000001	345	0	0	0	0	0	0	0	0	K. pneumoniae
F1S1R1D4B2P3C11	SH181120x2x14	0	4447	101.1	96.04499999999999-106.155	337	0	0	0	0	0	0	0	0	K. pneumoniae
F1S1R1D4B2P3C11	SH181120x2x16	0	7221	101.1	96.04499999999999-106.155	337	0	0	0	0	0	0	0	0	K. pneumoniae
F1S1R1D4B2P3C11	SH181120x2x2	0	6661	103.2	98.03999999999999-108.36000000000001	344	0	0	0	0	0	0	0	0	K. pneumoniae
F1S1R1D4B2P3C11	SH181120x2x49	0	4764	96.3	91.485-101.115	321	0	0	0	0	0	0	0	0	K. pneumoniae
F1S1R1D4B2P3C11	SH181120x2x6	0	4448	102.6	97.46999999999998-107.73	342	0	0	0	0	0	0	0	0	K. pneumoniae
F1S1R1D4B2P3C11	SH183x38	0	6675	86.39999999999999	82.07999999999998-90.72	288	0	0	0	0	0	0	0	0	K. pneumoniae
F1S1R1D4B2P3C11	SH185x6	0	2813	88.2	83.78999999999999-92.61000000000001	294	0	0	0	0	0	0	0	0	K. pneumoniae
F1S1R1D4B2P3C11	SH186x18	0	2699	89.7	85.215-94.185	299	0	0	0	0	0	0	0	0	K. pneumoniae
F1S1R1D4B2P3C11	SH186x20	0	4810	88.5	84.075-92.925	295	0	0	0	0	0	0	0	0	K. pneumoniae
F1S1R1D4B2P3C11	SH188x35	0	2855	91.2	86.64-95.76	304	0	0	0	0	0	0	0	0	K. pneumoniae
F1S1R1D4B2P3C11	SH188x41	0	2725	90.0	85.5-94.5	300	0	0	0	0	0	0	0	0	K. pneumoniae
F1S1R1D4B2P3C11	SH189x32	0	6593	95.1	90.34499999999998-99.855	317	0	0	0	0	0	0	0	0	K. pneumoniae
F1S1R1D4B2P3C11	SH190x50	0	1081	91.8	87.21-96.39	306	0	0	0	0	0	0	0	0	K. pneumoniae
F1S1R1D4B2P3C11	SH192x43	0	1087	98.4	93.47999999999999-103.32	328	0	0	0	0	0	0	0	0	K. pneumoniae
F1S1R1D4B2P3C11	SH193x02	0	6730	97.2	92.34-102.06	324	0	0	0	0	0	0	0	0	K. pneumoniae
F1S1R1D4B2P3C11	SH193x27	0	1087	98.7	93.765-103.635	329	0	0	0	0	0	0	0	0	K. pneumoniae
F1S1R1D4B2P3C11	SH194X20	0	2855	98.7	93.765-103.635	329	0	0	0	0	0	0	0	0	K. pneumoniae
F1S1R1D4B2P3C11	SH195x70	0	1087	100.2	95.19-105.21000000000001	334	0	0	0	0	0	0	0	0	K. pneumoniae
F1S1R1D4B2P3C11	SH198x58	0	6549	103.2	98.03999999999999-108.36000000000001	344	0	0	0	0	0	0	0	0	K. pneumoniae
F1S1R1D4B2P3C11	SH199x35	0	4780	104.1	98.895-109.30499999999999	347	0	0	0	0	0	0	0	0	K. pneumoniae
F1S1R1D4B2P3C11	SH200921x1x7	0	2768	21.6	20.519999999999996-22.68	72	0	0	0	0	0	0	0	0	K. pneumoniae
F1S1R1D4B2P3C11	SH203x34	0	4778	106.8	101.46-112.14	356	0	0	0	0	0	0	0	0	K. pneumoniae
F1S1R1D4B2P3C11	SH204x03	0	6674	106.8	101.46-112.14	356	0	0	0	0	0	0	0	0	K. pneumoniae
F1S1R1D4B2P3C11	SH204x62	0	4759	108.6	103.16999999999999-114.03	362	0	0	0	0	0	0	0	0	K. pneumoniae
F1S1R1D4B2P3C11	SH206x61	0	6644	111.0	105.44999999999999-116.55000000000001	370	0	0	0	0	0	0	0	0	K. pneumoniae
F1S1R1D4B2P3C11	SH209x43	0	6672	113.4	107.72999999999999-119.07	378	0	0	0	0	0	0	0	0	K. pneumoniae
F1S1R1D4B2P3C11	SH209x60	0	4759	114.6	108.86999999999999-120.33	382	0	0	0	0	0	0	0	0	K. pneumoniae
F1S1R1D4B2P3C11	SH211020x1x93	0	6597	142.2	135.08999999999997-149.31	474	0	0	0	0	0	0	0	0	K. pneumoniae
F1S1R1D4B2P3C11	SH211x11	0	4783	115.2	109.43999999999998-120.96	384	0	0	0	0	0	0	0	0	K. pneumoniae
F1S1R1D4B2P3C11	SH214x62	0	4613	119.7	113.71499999999999-125.68499999999999	399	0	0	0	0	0	0	0	0	K. pneumoniae
F1S1R1D4B2P3C11	SH216x16	0	4607	120.6	114.57-126.63	402	0	0	0	0	0	0	0	0	K. pneumoniae
F1S1R1D4B2P3C11	SH217x41	0	4752	121.8	115.71-127.89	406	0	0	0	0	0	0	0	0	K. pneumoniae
F1S1R1D4B2P3C11	SH218x02	0	4756	121.8	115.71-127.89	406	0	0	0	0	0	0	0	0	K. pneumoniae
F1S1R1D4B2P3C11	SH219x07	0	4750	123.0	116.85-129.15	410	0	0	0	0	0	0	0	0	K. pneumoniae
F1S1R1D4B2P3C11	SH219x48	0	6734	123.6	117.41999999999999-129.78	412	0	0	0	0	0	0	0	0	K. pneumoniae
F1S1R1D4B2P3C11	SH220921x1x42	0	2991	11.4	10.83-11.97	38	0	0	0	0	0	0	0	0	K. pneumoniae
F1S1R1D4B2P3C11	SH220921x2x21	0	6682	9.0	8.549999999999999-9.450000000000001	30	0	0	0	0	0	0	0	0	K. pneumoniae
F1S1R1D4B2P3C11	SH220921x2x93	0	2991	7.5	7.125-7.875	25	0	0	0	0	0	0	0	0	K. pneumoniae
F1S1R1D4B2P3C11	SH220x53	0	6348	123.9	117.70499999999998-130.095	413	0	0	0	0	0	0	0	0	K. pneumoniae
F1S1R1D4B2P3C11	SH221020x2x70	0	4226	162.6	154.47-170.73	542	0	0	0	0	0	0	0	0	K. pneumoniae
F1S1R1D4B2P3C11	SH221020x2x74	0	4814	162.6	154.47-170.73	542	0	0	0	0	0	0	0	0	K. pneumoniae
F1S1R1D4B2P3C11	SH221x03	0	6348	123.9	117.70499999999998-130.095	413	0	0	0	0	0	0	0	0	K. pneumoniae
F1S1R1D4B2P3C11	SH222x06	0	6349	125.1	118.84499999999998-131.355	417	0	0	0	0	0	0	0	0	K. pneumoniae
F1S1R1D4B2P3C11	SH225x45	0	6654	130.8	124.25999999999998-137.33999999999997	436	0	0	0	0	0	0	0	0	K. pneumoniae
F1S1R1D4B2P3C11	SH225x46	0	6640	130.8	124.25999999999998-137.33999999999997	436	0	0	0	0	0	0	0	0	K. pneumoniae
F1S1R1D4B2P3C11	SH226x35	0	3070	129.6	123.11999999999999-136.08	432	0	0	0	0	0	0	0	0	K. pneumoniae
F1S1R1D4B2P3C11	SH228skumx33	0	6655	131.1	124.54499999999999-137.655	437	0	0	0	0	0	0	0	0	K. pneumoniae
F1S1R1D4B2P3C11	SH230920x1x62xr2	0	6626	122.1	115.99499999999999-128.205	407	0	0	0	0	0	0	0	0	K. pneumoniae
F1S1R1D4B2P3C11	SH230x29	0	2876	132.9	126.255-139.54500000000002	443	0	0	0	0	0	0	0	0	K. pneumoniae
F1S1R1D4B2P3C11	SH232x13	0	6554	134.4	127.67999999999999-141.12	448	0	0	0	0	0	0	0	0	K. pneumoniae
F1S1R1D4B2P3C11	SH232x30	0	6554	134.4	127.67999999999999-141.12	448	0	0	0	0	0	0	0	0	K. pneumoniae
F1S1R1D4B2P3C11	SH235x52	0	6237	138.6	131.67-145.53	462	0	0	0	0	0	0	0	0	K. pneumoniae
F1S1R1D4B2P3C11	SH236x25	0	6553	138.9	131.955-145.845	463	0	0	0	0	0	0	0	0	K. pneumoniae
F1S1R1D4B2P3C11	SH260321x2x15	0	6625	61.5	58.425-64.575	205	0	0	0	0	0	0	0	0	K. pneumoniae
F1S1R1D4B2P3C11	SH280122x1x59	0	2644	30.6	29.069999999999997-32.13	102	0	0	0	0	0	0	0	0	K. pneumoniae
F1S1R1D4B2P3C11	SH280122x1x63	0	6724	30.9	29.354999999999997-32.445	103	0	0	0	0	0	0	0	0	K. pneumoniae
F1S1R1D4B2P3D11	F1S1R1D4B2P4H09	0	6304	0.8999999999999999	0.8549999999999999-0.945	3	0	0	0	0	0	0	0	0	K. pneumoniae
F1S1R1D4B2P3D11	F1S1R1D4B2P5D04	0	3467	1.2	1.14-1.26	4	0	0	0	0	0	0	0	0	K. pneumoniae
F1S1R1D4B2P3D11	F1S1R1D4B4P1D12	0	315	7.199999999999999	6.839999999999999-7.56	24	0	0	0	0	0	0	0	0	K. pneumoniae
F1S1R1D4B2P3D11	F1S1R1D4B4P3E12	0	4788	9.6	9.12-10.08	32	0	0	0	0	0	0	0	0	K. pneumoniae
F1S1R1D4B2P3D11	F1S1R1D4B4P4C08	0	3512	10.2	9.69-10.709999999999999	34	0	0	0	0	0	0	0	0	K. pneumoniae
F1S1R1D4B2P3D11	F1S1R1D4B4P4F01	0	191	9.6	9.12-10.08	32	0	0	0	0	0	0	0	0	K. pneumoniae
F1S1R1D4B2P3D11	F1S1R2D1B1P2F05	0	5512	13.8	13.109999999999998-14.49	46	0	0	0	0	0	0	0	0	K. pneumoniae
F1S1R1D4B2P3D11	F1S1R2D1B1P3B03	0	5510	13.8	13.109999999999998-14.49	46	0	0	0	0	0	0	0	0	K. pneumoniae
F1S1R1D4B2P3D11	F1S1R2D1B1P3H11	0	6235	14.4	13.679999999999998-15.12	48	0	0	0	0	0	0	0	0	K. pneumoniae
F1S1R1D4B2P3D11	F1S1R2D1B2P1H02	0	3498	17.7	16.814999999999998-18.585	59	0	0	0	0	0	0	0	0	K. pneumoniae
F1S1R1D4B2P3D11	F1S1R2D1B2P2A05	0	3497	18.9	17.955-19.845	63	0	0	0	0	0	0	0	0	K. pneumoniae
F1S1R1D4B2P3D11	F1S1R2D1B2P2A11	0	3497	18.3	17.385-19.215	61	0	0	0	0	0	0	0	0	K. pneumoniae
F1S1R1D4B2P3D11	F1S1R2D1B2P2B05	0	3498	18.3	17.385-19.215	61	0	0	0	0	0	0	0	0	K. pneumoniae
F1S1R1D4B2P3D11	F1S1R2D1B2P3H05	0	2880	19.8	18.81-20.790000000000003	66	0	0	0	0	0	0	0	0	K. pneumoniae
F1S1R1D4B2P3D11	F1S1R2D1B2P4F11	0	6252	21.9	20.804999999999996-22.995	73	0	0	0	0	0	0	0	0	K. pneumoniae
F1S1R1D4B2P3D11	F1S1R2D1B2P5D10	0	4862	22.5	21.375-23.625	75	0	0	0	0	0	0	0	0	K. pneumoniae
F1S1R1D4B2P3D11	F1S1R2D1B4P1F06	0	6211	29.1	27.644999999999996-30.555	97	0	0	0	0	0	0	0	0	K. pneumoniae
F1S1R1D4B2P3D11	F1S1R2D1B4P2D04	0	5949	30.9	29.354999999999997-32.445	103	0	0	0	0	0	0	0	0	K. pneumoniae
F1S1R1D4B2P3D11	F1S1R2D1B4P2E09	0	2881	31.2	29.639999999999997-32.76	104	0	0	0	0	0	0	0	0	K. pneumoniae
F1S1R1D4B2P3D11	F1S1R2D1B4P4B02	0	6325	31.5	29.924999999999997-33.075	105	0	0	0	0	0	0	0	0	K. pneumoniae
F1S1R1D4B2P3D11	F1S1R2D2B1P5B04	0	6288	38.7	36.76499999999999-40.635	129	0	0	0	0	0	0	0	0	K. pneumoniae
F1S1R1D4B2P3D11	F1S1R2D2B2P3A09	0	860	41.4	39.33-43.47	138	0	0	0	0	0	0	0	0	K. pneumoniae
F1S1R1D4B2P3D11	F1S1R2D2B4P3A05	0	6285	52.8	50.16-55.44	176	0	0	0	0	0	0	0	0	K. pneumoniae
F1S1R1D4B2P3D11	F1S1R2D2B4P3H01	0	6271	51.9	49.305-54.495	173	0	0	0	0	0	0	0	0	K. pneumoniae
F1S1R1D4B2P3D11	F1S1R2D2B4P3H03	0	6272	51.9	49.305-54.495	173	0	0	0	0	0	0	0	0	K. pneumoniae
F1S1R1D4B2P3D11	F1S1R2D2B4P4H06	0	6250	54.0	51.3-56.7	180	0	0	0	0	0	0	0	0	K. pneumoniae
F1S1R1D4B2P3D11	F1S1R2D3B1P1H01	0	4862	55.5	52.724999999999994-58.275000000000006	185	0	0	0	0	0	0	0	0	K. pneumoniae
F1S1R1D4B2P3D11	F1S1R2D3B1P5C09	0	6166	60.9	57.855-63.945	203	0	0	0	0	0	0	0	0	K. pneumoniae
F1S1R1D4B2P3D11	F1S1R2D3B2P2C07	0	6312	62.7	59.56499999999999-65.835	209	0	0	0	0	0	0	0	0	K. pneumoniae
F1S1R1D4B2P3D11	F1S1R2D3B2P5B04	0	3135	66.0	62.699999999999996-69.3	220	0	0	0	0	0	0	0	0	K. pneumoniae
F1S1R1D4B2P3D11	F1S1R2D3B2P5B11	0	3505	66.89999999999999	63.554999999999986-70.24499999999999	223	0	0	0	0	0	0	0	0	K. pneumoniae
F1S1R1D4B2P3D11	F1S1R2D3B3P5A03	0	3191	71.39999999999999	67.82999999999998-74.97	238	0	0	0	0	0	0	0	0	K. pneumoniae
F1S1R1D4B2P3D11	F1S1R2D3B3P5D05	0	6290	72.0	68.39999999999999-75.60000000000001	240	0	0	0	0	0	0	0	0	K. pneumoniae
F1S1R1D4B2P3D11	F1S1R2D3B3P5G02	0	3191	71.1	67.54499999999999-74.655	237	0	0	0	0	0	0	0	0	K. pneumoniae
F1S1R1D4B2P3D11	F1S1R2D4B1P3E07	0	6274	80.7	76.66499999999999-84.73500000000001	269	0	0	0	0	0	0	0	0	K. pneumoniae
F1S1R1D4B2P3D11	F1S1R3D1B4P1A02	0	3436	110.1	104.59499999999998-115.605	367	0	0	0	0	0	0	0	0	K. pneumoniae
F1S1R1D4B2P3D11	F1S1R3D1B4P1E01	0	3438	109.5	104.02499999999999-114.97500000000001	365	0	0	0	0	0	0	0	0	K. pneumoniae
F1S1R1D4B2P3D11	F1S1R3D1B4P1E07	0	3437	112.2	106.59-117.81	374	0	0	0	0	0	0	0	0	K. pneumoniae
F1S1R1D4B2P3D11	F1S1R3D1B4P1H01	0	320	110.1	104.59499999999998-115.605	367	0	0	0	0	0	0	0	0	K. pneumoniae
F1S1R1D4B2P3D11	F1S1R3D1B4P2D04	0	322	114.9	109.15499999999999-120.645	383	0	0	0	0	0	0	0	0	K. pneumoniae
F1S1R1D4B2P3D11	F1S1R3D1B4P2H08	0	3535	115.2	109.43999999999998-120.96	384	0	0	0	0	0	0	0	0	K. pneumoniae
F1S1R1D4B2P3D11	F1S1R3D1B4P3A02	0	4340	118.2	112.28999999999998-124.11	394	0	0	0	0	0	0	0	0	K. pneumoniae
F1S1R1D4B2P3D11	F1S1R3D1B4P3A10	0	293	120.9	114.85499999999999-126.945	403	0	0	0	0	0	0	0	0	K. pneumoniae
F1S1R1D4B2P3D11	F1S1R3D1B4P3B11	0	390	120.6	114.57-126.63	402	0	0	0	0	0	0	0	0	K. pneumoniae
F1S1R1D4B2P3D11	F1S1R3D1B4P3H02	0	4333	118.2	112.28999999999998-124.11	394	0	0	0	0	0	0	0	0	K. pneumoniae
F1S1R1D4B2P3D11	F1S1R3D1B4P4A04	0	4386	123.0	116.85-129.15	410	0	0	0	0	0	0	0	0	K. pneumoniae
F1S1R1D4B2P3D11	F1S1R3D1B4P4B11	0	6326	125.1	118.84499999999998-131.355	417	0	0	0	0	0	0	0	0	K. pneumoniae
F1S1R1D4B2P3D11	F1S1R3D1B4P5D11	0	6436	129.3	122.83499999999998-135.765	431	0	0	0	0	0	0	0	0	K. pneumoniae
F1S1R1D4B2P3D11	F1S1R3D1B4P5E02	0	4511	125.4	119.12999999999998-131.67	418	0	0	0	0	0	0	0	0	K. pneumoniae
F1S1R1D4B2P3D11	F1S1R3D1B4P5F01	0	6328	125.7	119.41499999999998-131.98499999999999	419	0	0	0	0	0	0	0	0	K. pneumoniae
F1S1R1D4B2P3D11	F1S1R3D1B4P5H01	0	212	126.0	119.69999999999999-132.3	420	0	0	0	0	0	0	0	0	K. pneumoniae
F1S1R1D4B2P3D11	F1S1R3D1B4P5H07	0	213	128.1	121.695-134.505	427	0	0	0	0	0	0	0	0	K. pneumoniae
F1S1R1D4B2P3D11	F1S1R3D1B4P5H11	0	6307	129.6	123.11999999999999-136.08	432	0	0	0	0	0	0	0	0	K. pneumoniae
F1S1R1D4B2P3D11	F1S1R3D2B2P3A12	0	6309	143.7	136.515-150.885	479	0	0	0	0	0	0	0	0	K. pneumoniae
F1S1R1D4B2P3D11	F1S1R3D2B2P3E12	0	6202	142.8	135.65999999999997-149.94	476	0	0	0	0	0	0	0	0	K. pneumoniae
F1S1R1D4B2P3D11	F1S1R3D2B2P3F12	0	6278	142.5	135.375-149.625	475	0	0	0	0	0	0	0	0	K. pneumoniae
F1S1R1D4B2P3D11	SH001x50	0	356	96.0	91.19999999999999-100.80000000000001	320	0	0	0	0	0	0	0	0	K. pneumoniae
F1S1R1D4B2P3D11	SH011020x2x44	0	6278	130.5	123.975-137.025	435	0	0	0	0	0	0	0	0	K. pneumoniae
F1S1R1D4B2P3D11	SH020921x2x92	0	6446	29.7	28.214999999999996-31.185000000000002	99	0	0	0	0	0	0	0	0	K. pneumoniae
F1S1R1D4B2P3D11	SH020921x2x94	0	6270	29.1	27.644999999999996-30.555	97	0	0	0	0	0	0	0	0	K. pneumoniae
F1S1R1D4B2P3D11	SH030621x1x50	0	5392	198.6	188.67-208.53	662	0	0	0	0	0	0	0	0	K. pneumoniae
F1S1R1D4B2P3D11	SH030621x2x09_A00559	0	279	59.1	56.14499999999999-62.055	197	0	0	0	0	0	0	0	0	K. pneumoniae
F1S1R1D4B2P3D11	SH040221x1x39	0	6273	204.0	193.79999999999998-214.20000000000002	680	0	0	0	0	0	0	0	0	K. pneumoniae
F1S1R1D4B2P3D11	SH040221x1x65	0	4422	200.4	190.38-210.42000000000002	668	0	0	0	0	0	0	0	0	K. pneumoniae
F1S1R1D4B2P3D11	SH040221x2x85	0	4838	183.0	173.85-192.15	610	0	0	0	0	0	0	0	0	K. pneumoniae
F1S1R1D4B2P3D11	SH040221x2x86	0	3154	182.4	173.28-191.52	608	0	0	0	0	0	0	0	0	K. pneumoniae
F1S1R1D4B2P3D11	SH040221x2x94	0	6260	182.7	173.56499999999997-191.835	609	0	0	0	0	0	0	0	0	K. pneumoniae
F1S1R1D4B2P3D11	SH040321x1x49	0	4466	89.39999999999999	84.92999999999999-93.86999999999999	298	0	0	0	0	0	0	0	0	K. pneumoniae
F1S1R1D4B2P3D11	SH040321x1x53	0	6174	88.8	84.36-93.24	296	0	0	0	0	0	0	0	0	K. pneumoniae
F1S1R1D4B2P3D11	SH040321x1x63	0	6279	88.2	83.78999999999999-92.61000000000001	294	0	0	0	0	0	0	0	0	K. pneumoniae
F1S1R1D4B2P3D11	SH050122x2x45	0	3482	25.2	23.939999999999998-26.46	84	0	0	0	0	0	0	0	0	K. pneumoniae
F1S1R1D4B2P3D11	SH060521x1x76	0	6311	49.2	46.739999999999995-51.66	164	0	0	0	0	0	0	0	0	K. pneumoniae
F1S1R1D4B2P3D11	SH061021x2x52	0	6192	1.8	1.7099999999999997-1.89	6	0	0	0	0	0	0	0	0	K. pneumoniae
F1S1R1D4B2P3D11	SH081020x2x33	0	272	111.6	106.02-117.17999999999999	372	0	0	0	0	0	0	0	0	K. pneumoniae
F1S1R1D4B2P3D11	SH121021x1x03	0	6281	0.0	0.0-0.0	0	0	0	0	0	0	0	0	0	K. pneumoniae
F1S1R1D4B2P3D11	SH140421x1x7	0	279	59.1	56.14499999999999-62.055	197	0	0	0	0	0	0	0	0	K. pneumoniae
F1S1R1D4B2P3D11	SH140421x1x95	0	6294	54.6	51.87-57.330000000000005	182	0	0	0	0	0	0	0	0	K. pneumoniae
F1S1R1D4B2P3D11	SH140421x2x67	0	3123	52.8	50.16-55.44	176	0	0	0	0	0	0	0	0	K. pneumoniae
F1S1R1D4B2P3D11	SH141221x1x12	0	6301	16.8	15.959999999999999-17.64	56	0	0	0	0	0	0	0	0	K. pneumoniae
F1S1R1D4B2P3D11	SH150921x1x70	0	6253	26.1	24.794999999999998-27.404999999999998	87	0	0	0	0	0	0	0	0	K. pneumoniae
F1S1R1D4B2P3D11	SH158x25	0	6282	62.1	58.99499999999999-65.205	207	0	0	0	0	0	0	0	0	K. pneumoniae
F1S1R1D4B2P3D11	SH158x50	0	6243	62.1	58.99499999999999-65.205	207	0	0	0	0	0	0	0	0	K. pneumoniae
F1S1R1D4B2P3D11	SH161121x2x67	0	6303	12.3	11.684999999999999-12.915	41	0	0	0	0	0	0	0	0	K. pneumoniae
F1S1R1D4B2P3D11	SH171220x2x23	0	6260	104.1	98.895-109.30499999999999	347	0	0	0	0	0	0	0	0	K. pneumoniae
F1S1R1D4B2P3D11	SH178x44	0	6073	81.3	77.235-85.365	271	0	0	0	0	0	0	0	0	K. pneumoniae
F1S1R1D4B2P3D11	SH181120x1x79	0	6178	106.5	101.175-111.825	355	0	0	0	0	0	0	0	0	K. pneumoniae
F1S1R1D4B2P3D11	SH181120x1x82	0	4550	106.2	100.89-111.51	354	0	0	0	0	0	0	0	0	K. pneumoniae
F1S1R1D4B2P3D11	SH181120x1x83	0	4469	106.2	100.89-111.51	354	0	0	0	0	0	0	0	0	K. pneumoniae
F1S1R1D4B2P3D11	SH181120x1x95	0	6170	103.8	98.61-108.99	346	0	0	0	0	0	0	0	0	K. pneumoniae
F1S1R1D4B2P3D11	SH181120x2x14	0	4562	101.4	96.32999999999998-106.47	338	0	0	0	0	0	0	0	0	K. pneumoniae
F1S1R1D4B2P3D11	SH181120x2x16	0	6806	101.4	96.32999999999998-106.47	338	0	0	0	0	0	0	0	0	K. pneumoniae
F1S1R1D4B2P3D11	SH181120x2x2	0	6261	103.5	98.32499999999999-108.67500000000001	345	0	0	0	0	0	0	0	0	K. pneumoniae
F1S1R1D4B2P3D11	SH181120x2x49	0	253	96.6	91.77-101.42999999999999	322	0	0	0	0	0	0	0	0	K. pneumoniae
F1S1R1D4B2P3D11	SH181120x2x6	0	4563	102.9	97.75499999999998-108.045	343	0	0	0	0	0	0	0	0	K. pneumoniae
F1S1R1D4B2P3D11	SH183x38	0	6257	86.1	81.79499999999999-90.405	287	0	0	0	0	0	0	0	0	K. pneumoniae
F1S1R1D4B2P3D11	SH185x6	0	3433	87.89999999999999	83.50499999999998-92.295	293	0	0	0	0	0	0	0	0	K. pneumoniae
F1S1R1D4B2P3D11	SH186x18	0	3158	89.39999999999999	84.92999999999999-93.86999999999999	298	0	0	0	0	0	0	0	0	K. pneumoniae
F1S1R1D4B2P3D11	SH186x20	0	284	88.2	83.78999999999999-92.61000000000001	294	0	0	0	0	0	0	0	0	K. pneumoniae
F1S1R1D4B2P3D11	SH188x35	0	3491	90.9	86.35499999999999-95.445	303	0	0	0	0	0	0	0	0	K. pneumoniae
F1S1R1D4B2P3D11	SH188x41	0	3399	89.7	85.215-94.185	299	0	0	0	0	0	0	0	0	K. pneumoniae
F1S1R1D4B2P3D11	SH189x32	0	6187	94.8	90.05999999999999-99.54	316	0	0	0	0	0	0	0	0	K. pneumoniae
F1S1R1D4B2P3D11	SH190x50	0	4548	91.5	86.925-96.075	305	0	0	0	0	0	0	0	0	K. pneumoniae
F1S1R1D4B2P3D11	SH192x43	0	4552	98.1	93.195-103.005	327	0	0	0	0	0	0	0	0	K. pneumoniae
F1S1R1D4B2P3D11	SH193x02	0	6326	96.9	92.05499999999999-101.74499999999999	323	0	0	0	0	0	0	0	0	K. pneumoniae
F1S1R1D4B2P3D11	SH193x27	0	4552	98.4	93.47999999999999-103.32	328	0	0	0	0	0	0	0	0	K. pneumoniae
F1S1R1D4B2P3D11	SH194X20	0	3491	98.4	93.47999999999999-103.32	328	0	0	0	0	0	0	0	0	K. pneumoniae
F1S1R1D4B2P3D11	SH195x70	0	4552	99.9	94.90499999999999-104.895	333	0	0	0	0	0	0	0	0	K. pneumoniae
F1S1R1D4B2P3D11	SH198x58	0	6178	102.9	97.75499999999998-108.045	343	0	0	0	0	0	0	0	0	K. pneumoniae
F1S1R1D4B2P3D11	SH199x35	0	352	103.8	98.61-108.99	346	0	0	0	0	0	0	0	0	K. pneumoniae
F1S1R1D4B2P3D11	SH200921x1x7	0	3390	21.9	20.804999999999996-22.995	73	0	0	0	0	0	0	0	0	K. pneumoniae
F1S1R1D4B2P3D11	SH203x34	0	349	106.5	101.175-111.825	355	0	0	0	0	0	0	0	0	K. pneumoniae
F1S1R1D4B2P3D11	SH204x03	0	6257	106.5	101.175-111.825	355	0	0	0	0	0	0	0	0	K. pneumoniae
F1S1R1D4B2P3D11	SH204x62	0	357	108.3	102.88499999999999-113.715	361	0	0	0	0	0	0	0	0	K. pneumoniae
F1S1R1D4B2P3D11	SH206x61	0	6243	110.7	105.16499999999999-116.23500000000001	369	0	0	0	0	0	0	0	0	K. pneumoniae
F1S1R1D4B2P3D11	SH209x43	0	6272	113.1	107.445-118.755	377	0	0	0	0	0	0	0	0	K. pneumoniae
F1S1R1D4B2P3D11	SH209x60	0	357	114.3	108.585-120.015	381	0	0	0	0	0	0	0	0	K. pneumoniae
F1S1R1D4B2P3D11	SH211020x1x93	0	6184	142.5	135.375-149.625	475	0	0	0	0	0	0	0	0	K. pneumoniae
F1S1R1D4B2P3D11	SH211x11	0	357	114.9	109.15499999999999-120.645	383	0	0	0	0	0	0	0	0	K. pneumoniae
F1S1R1D4B2P3D11	SH214x62	0	357	119.4	113.42999999999999-125.36999999999999	398	0	0	0	0	0	0	0	0	K. pneumoniae
F1S1R1D4B2P3D11	SH216x16	0	348	120.3	114.285-126.315	401	0	0	0	0	0	0	0	0	K. pneumoniae
F1S1R1D4B2P3D11	SH217x41	0	241	121.5	115.425-127.575	405	0	0	0	0	0	0	0	0	K. pneumoniae
F1S1R1D4B2P3D11	SH218x02	0	245	121.5	115.425-127.575	405	0	0	0	0	0	0	0	0	K. pneumoniae
F1S1R1D4B2P3D11	SH219x07	0	240	122.7	116.56499999999998-128.83499999999998	409	0	0	0	0	0	0	0	0	K. pneumoniae
F1S1R1D4B2P3D11	SH219x48	0	6305	123.3	117.13499999999999-129.465	411	0	0	0	0	0	0	0	0	K. pneumoniae
F1S1R1D4B2P3D11	SH220921x1x42	0	3782	11.7	11.114999999999998-12.285	39	0	0	0	0	0	0	0	0	K. pneumoniae
F1S1R1D4B2P3D11	SH220921x2x21	0	6283	9.3	8.834999999999999-9.764999999999999	31	0	0	0	0	0	0	0	0	K. pneumoniae
F1S1R1D4B2P3D11	SH220921x2x93	0	3781	7.8	7.409999999999999-8.19	26	0	0	0	0	0	0	0	0	K. pneumoniae
F1S1R1D4B2P3D11	SH220x53	0	5368	123.6	117.41999999999999-129.78	412	0	0	0	0	0	0	0	0	K. pneumoniae
F1S1R1D4B2P3D11	SH221020x2x70	0	3045	162.9	154.755-171.04500000000002	543	0	0	0	0	0	0	0	0	K. pneumoniae
F1S1R1D4B2P3D11	SH221020x2x74	0	382	162.9	154.755-171.04500000000002	543	0	0	0	0	0	0	0	0	K. pneumoniae
F1S1R1D4B2P3D11	SH221x03	0	5368	123.6	117.41999999999999-129.78	412	0	0	0	0	0	0	0	0	K. pneumoniae
F1S1R1D4B2P3D11	SH222x06	0	5369	124.8	118.55999999999999-131.04	416	0	0	0	0	0	0	0	0	K. pneumoniae
F1S1R1D4B2P3D11	SH225x45	0	6257	130.5	123.975-137.025	435	0	0	0	0	0	0	0	0	K. pneumoniae
F1S1R1D4B2P3D11	SH225x46	0	6236	130.5	123.975-137.025	435	0	0	0	0	0	0	0	0	K. pneumoniae
F1S1R1D4B2P3D11	SH226x35	0	3903	129.3	122.83499999999998-135.765	431	0	0	0	0	0	0	0	0	K. pneumoniae
F1S1R1D4B2P3D11	SH228skumx33	0	6258	130.8	124.25999999999998-137.33999999999997	436	0	0	0	0	0	0	0	0	K. pneumoniae
F1S1R1D4B2P3D11	SH230920x1x62xr2	0	6224	122.4	116.27999999999999-128.52	408	0	0	0	0	0	0	0	0	K. pneumoniae
F1S1R1D4B2P3D11	SH230x29	0	3502	132.6	125.96999999999998-139.23	442	0	0	0	0	0	0	0	0	K. pneumoniae
F1S1R1D4B2P3D11	SH232x13	0	6124	134.1	127.39499999999998-140.805	447	0	0	0	0	0	0	0	0	K. pneumoniae
F1S1R1D4B2P3D11	SH232x30	0	6124	134.1	127.39499999999998-140.805	447	0	0	0	0	0	0	0	0	K. pneumoniae
F1S1R1D4B2P3D11	SH235x52	0	5632	138.3	131.385-145.21499999999997	461	0	0	0	0	0	0	0	0	K. pneumoniae
F1S1R1D4B2P3D11	SH236x25	0	6123	138.6	131.67-145.53	462	0	0	0	0	0	0	0	0	K. pneumoniae
F1S1R1D4B2P3D11	SH260321x2x15	0	6281	61.8	58.709999999999994-64.89	206	0	0	0	0	0	0	0	0	K. pneumoniae
F1S1R1D4B2P3D11	SH280122x1x59	0	3106	30.3	28.784999999999997-31.814999999999998	101	0	0	0	0	0	0	0	0	K. pneumoniae
F1S1R1D4B2P3D11	SH280122x1x63	0	6297	30.6	29.069999999999997-32.13	102	0	0	0	0	0	0	0	0	K. pneumoniae
F1S1R1D4B2P4H09	F1S1R1D4B2P5D04	0	5944	0.3	0.285-0.315	1	0	0	0	0	0	0	0	0	K. pneumoniae
F1S1R1D4B2P4H09	F1S1R1D4B4P1D12	0	6198	6.3	5.984999999999999-6.615	21	0	0	0	0	0	0	0	0	K. pneumoniae
F1S1R1D4B2P4H09	F1S1R1D4B4P3E12	0	6694	8.7	8.264999999999999-9.135	29	0	0	0	0	0	0	0	0	K. pneumoniae
F1S1R1D4B2P4H09	F1S1R1D4B4P4C08	0	6034	9.3	8.834999999999999-9.764999999999999	31	0	0	0	0	0	0	0	0	K. pneumoniae
F1S1R1D4B2P4H09	F1S1R1D4B4P4F01	0	6246	8.7	8.264999999999999-9.135	29	0	0	0	0	0	0	0	0	K. pneumoniae
F1S1R1D4B2P4H09	F1S1R2D1B1P2F05	0	1634	12.9	12.254999999999999-13.545000000000002	43	0	0	0	0	0	0	0	0	K. pneumoniae
F1S1R1D4B2P4H09	F1S1R2D1B1P3B03	0	1632	12.9	12.254999999999999-13.545000000000002	43	0	0	0	0	0	0	0	0	K. pneumoniae
F1S1R1D4B2P4H09	F1S1R2D1B1P3H11	0	812	13.5	12.825-14.175	45	0	0	0	0	0	0	0	0	K. pneumoniae
F1S1R1D4B2P4H09	F1S1R2D1B2P1H02	0	6085	16.8	15.959999999999999-17.64	56	0	0	0	0	0	0	0	0	K. pneumoniae
F1S1R1D4B2P4H09	F1S1R2D1B2P2A05	0	6084	18.0	17.099999999999998-18.900000000000002	60	0	0	0	0	0	0	0	0	K. pneumoniae
F1S1R1D4B2P4H09	F1S1R2D1B2P2A11	0	6084	17.4	16.529999999999998-18.27	58	0	0	0	0	0	0	0	0	K. pneumoniae
F1S1R1D4B2P4H09	F1S1R2D1B2P2B05	0	6085	17.4	16.529999999999998-18.27	58	0	0	0	0	0	0	0	0	K. pneumoniae
F1S1R1D4B2P4H09	F1S1R2D1B2P3H05	0	4360	18.9	17.955-19.845	63	0	0	0	0	0	0	0	0	K. pneumoniae
F1S1R1D4B2P4H09	F1S1R2D1B2P4F11	0	515	21.0	19.95-22.05	70	0	0	0	0	0	0	0	0	K. pneumoniae
F1S1R1D4B2P4H09	F1S1R2D1B2P5D10	0	6768	21.6	20.519999999999996-22.68	72	0	0	0	0	0	0	0	0	K. pneumoniae
F1S1R1D4B2P4H09	F1S1R2D1B4P1F06	0	750	28.2	26.79-29.61	94	0	0	0	0	0	0	0	0	K. pneumoniae
F1S1R1D4B2P4H09	F1S1R2D1B4P2D04	0	573	30.0	28.5-31.5	100	0	0	0	0	0	0	0	0	K. pneumoniae
F1S1R1D4B2P4H09	F1S1R2D1B4P2E09	0	4361	30.3	28.784999999999997-31.814999999999998	101	0	0	0	0	0	0	0	0	K. pneumoniae
F1S1R1D4B2P4H09	F1S1R2D1B4P4B02	0	1065	30.6	29.069999999999997-32.13	102	0	0	0	0	0	0	0	0	K. pneumoniae
F1S1R1D4B2P4H09	F1S1R2D2B1P5B04	0	566	37.8	35.91-39.69	126	0	0	0	0	0	0	0	0	K. pneumoniae
F1S1R1D4B2P4H09	F1S1R2D2B2P3A09	0	6257	40.5	38.475-42.525	135	0	0	0	0	0	0	0	0	K. pneumoniae
F1S1R1D4B2P4H09	F1S1R2D2B4P3A05	0	563	51.9	49.305-54.495	173	0	0	0	0	0	0	0	0	K. pneumoniae
F1S1R1D4B2P4H09	F1S1R2D2B4P3G03	0	6303	51.0	48.449999999999996-53.550000000000004	170	0	0	0	0	0	0	0	0	K. pneumoniae
F1S1R1D4B2P4H09	F1S1R2D2B4P3H01	0	536	51.0	48.449999999999996-53.550000000000004	170	0	0	0	0	0	0	0	0	K. pneumoniae
F1S1R1D4B2P4H09	F1S1R2D2B4P3H03	0	537	51.0	48.449999999999996-53.550000000000004	170	0	0	0	0	0	0	0	0	K. pneumoniae
F1S1R1D4B2P4H09	F1S1R2D2B4P4H06	0	516	53.1	50.445-55.755	177	0	0	0	0	0	0	0	0	K. pneumoniae
F1S1R1D4B2P4H09	F1S1R2D2B4P5B11	0	6302	54.9	52.154999999999994-57.645	183	0	0	0	0	0	0	0	0	K. pneumoniae
F1S1R1D4B2P4H09	F1S1R2D3B1P1G12	0	6302	54.9	52.154999999999994-57.645	183	0	0	0	0	0	0	0	0	K. pneumoniae
F1S1R1D4B2P4H09	F1S1R2D3B1P1H01	0	7603	54.6	51.87-57.330000000000005	182	0	0	0	0	0	0	0	0	K. pneumoniae
F1S1R1D4B2P4H09	F1S1R2D3B1P5C09	0	798	60.0	57.0-63.0	200	0	0	0	0	0	0	0	0	K. pneumoniae
F1S1R1D4B2P4H09	F1S1R2D3B2P2C07	0	857	61.8	58.709999999999994-64.89	206	0	0	0	0	0	0	0	0	K. pneumoniae
F1S1R1D4B2P4H09	F1S1R2D3B2P5B04	0	5911	65.1	61.84499999999999-68.355	217	0	0	0	0	0	0	0	0	K. pneumoniae
F1S1R1D4B2P4H09	F1S1R2D3B2P5B11	0	6088	66.0	62.699999999999996-69.3	220	0	0	0	0	0	0	0	0	K. pneumoniae
F1S1R1D4B2P4H09	F1S1R2D3B3P5A03	0	4380	70.5	66.975-74.025	235	0	0	0	0	0	0	0	0	K. pneumoniae
F1S1R1D4B2P4H09	F1S1R2D3B3P5D05	0	553	71.1	67.54499999999999-74.655	237	0	0	0	0	0	0	0	0	K. pneumoniae
F1S1R1D4B2P4H09	F1S1R2D3B3P5G02	0	4380	70.2	66.69-73.71000000000001	234	0	0	0	0	0	0	0	0	K. pneumoniae
F1S1R1D4B2P4H09	F1S1R2D4B1P3E07	0	552	79.8	75.80999999999999-83.79	266	0	0	0	0	0	0	0	0	K. pneumoniae
F1S1R1D4B2P4H09	F1S1R3D1B4P1A02	0	5921	109.2	103.74-114.66000000000001	364	0	0	0	0	0	0	0	0	K. pneumoniae
F1S1R1D4B2P4H09	F1S1R3D1B4P1E01	0	5922	108.6	103.16999999999999-114.03	362	0	0	0	0	0	0	0	0	K. pneumoniae
F1S1R1D4B2P4H09	F1S1R3D1B4P1E07	0	5921	111.3	105.735-116.865	371	0	0	0	0	0	0	0	0	K. pneumoniae
F1S1R1D4B2P4H09	F1S1R3D1B4P1H01	0	6001	109.2	103.74-114.66000000000001	364	0	0	0	0	0	0	0	0	K. pneumoniae
F1S1R1D4B2P4H09	F1S1R3D1B4P2D04	0	6121	114.0	108.3-119.7	380	0	0	0	0	0	0	0	0	K. pneumoniae
F1S1R1D4B2P4H09	F1S1R3D1B4P2H08	0	6119	114.3	108.585-120.015	381	0	0	0	0	0	0	0	0	K. pneumoniae
F1S1R1D4B2P4H09	F1S1R3D1B4P3A02	0	7162	117.3	111.43499999999999-123.165	391	0	0	0	0	0	0	0	0	K. pneumoniae
F1S1R1D4B2P4H09	F1S1R3D1B4P3A10	0	6306	120.0	114.0-126.0	400	0	0	0	0	0	0	0	0	K. pneumoniae
F1S1R1D4B2P4H09	F1S1R3D1B4P3B11	0	6297	119.7	113.71499999999999-125.68499999999999	399	0	0	0	0	0	0	0	0	K. pneumoniae
F1S1R1D4B2P4H09	F1S1R3D1B4P3H02	0	7155	117.3	111.43499999999999-123.165	391	0	0	0	0	0	0	0	0	K. pneumoniae
F1S1R1D4B2P4H09	F1S1R3D1B4P4A04	0	6774	122.1	115.99499999999999-128.205	407	0	0	0	0	0	0	0	0	K. pneumoniae
F1S1R1D4B2P4H09	F1S1R3D1B4P4B11	0	873	124.2	117.98999999999998-130.41	414	0	0	0	0	0	0	0	0	K. pneumoniae
F1S1R1D4B2P4H09	F1S1R3D1B4P5D11	0	1212	128.4	121.98-134.82000000000002	428	0	0	0	0	0	0	0	0	K. pneumoniae
F1S1R1D4B2P4H09	F1S1R3D1B4P5E02	0	7305	124.5	118.27499999999999-130.725	415	0	0	0	0	0	0	0	0	K. pneumoniae
F1S1R1D4B2P4H09	F1S1R3D1B4P5F01	0	677	124.8	118.55999999999999-131.04	416	0	0	0	0	0	0	0	0	K. pneumoniae
F1S1R1D4B2P4H09	F1S1R3D1B4P5H01	0	6267	125.1	118.84499999999998-131.355	417	0	0	0	0	0	0	0	0	K. pneumoniae
F1S1R1D4B2P4H09	F1S1R3D1B4P5H07	0	6268	127.2	120.83999999999999-133.56	424	0	0	0	0	0	0	0	0	K. pneumoniae
F1S1R1D4B2P4H09	F1S1R3D1B4P5H11	0	659	128.7	122.26499999999999-135.135	429	0	0	0	0	0	0	0	0	K. pneumoniae
F1S1R1D4B2P4H09	F1S1R3D2B2P3A12	0	854	142.8	135.65999999999997-149.94	476	0	0	0	0	0	0	0	0	K. pneumoniae
F1S1R1D4B2P4H09	F1S1R3D2B2P3E12	0	783	141.9	134.805-148.995	473	0	0	0	0	0	0	0	0	K. pneumoniae
F1S1R1D4B2P4H09	F1S1R3D2B2P3F12	0	854	141.6	134.51999999999998-148.68	472	0	0	0	0	0	0	0	0	K. pneumoniae
F1S1R1D4B2P4H09	SH001x50	0	6265	95.1	90.34499999999998-99.855	317	0	0	0	0	0	0	0	0	K. pneumoniae
F1S1R1D4B2P4H09	SH011020x2x44	0	550	131.4	124.83-137.97	438	0	0	0	0	0	0	0	0	K. pneumoniae
F1S1R1D4B2P4H09	SH020921x2x92	0	5033	30.6	29.069999999999997-32.13	102	0	0	0	0	0	0	0	0	K. pneumoniae
F1S1R1D4B2P4H09	SH020921x2x94	0	887	30.0	28.5-31.5	100	0	0	0	0	0	0	0	0	K. pneumoniae
F1S1R1D4B2P4H09	SH030621x1x50	0	4554	199.5	189.52499999999998-209.47500000000002	665	0	0	0	0	0	0	0	0	K. pneumoniae
F1S1R1D4B2P4H09	SH030621x2x09_A00559	0	6297	60.0	57.0-63.0	200	0	0	0	0	0	0	0	0	K. pneumoniae
F1S1R1D4B2P4H09	SH040221x1x39	0	891	204.9	194.655-215.145	683	0	0	0	0	0	0	0	0	K. pneumoniae
F1S1R1D4B2P4H09	SH040221x1x65	0	3037	201.3	191.23499999999999-211.36499999999998	671	0	0	0	0	0	0	0	0	K. pneumoniae
F1S1R1D4B2P4H09	SH040221x2x85	0	6719	183.9	174.70499999999998-193.09500000000003	613	0	0	0	0	0	0	0	0	K. pneumoniae
F1S1R1D4B2P4H09	SH040221x2x86	0	5923	183.3	174.13499999999996-192.465	611	0	0	0	0	0	0	0	0	K. pneumoniae
F1S1R1D4B2P4H09	SH040221x2x94	0	528	183.6	174.42-192.78	612	0	0	0	0	0	0	0	0	K. pneumoniae
F1S1R1D4B2P4H09	SH040321x1x49	0	6403	90.3	85.785-94.815	301	0	0	0	0	0	0	0	0	K. pneumoniae
F1S1R1D4B2P4H09	SH040321x1x53	0	678	89.7	85.215-94.185	299	0	0	0	0	0	0	0	0	K. pneumoniae
F1S1R1D4B2P4H09	SH040321x1x63	0	548	89.1	84.645-93.55499999999999	297	0	0	0	0	0	0	0	0	K. pneumoniae
F1S1R1D4B2P4H09	SH050122x2x45	0	6071	24.3	23.085-25.515	81	0	0	0	0	0	0	0	0	K. pneumoniae
F1S1R1D4B2P4H09	SH060521x1x76	0	667	50.1	47.595-52.605000000000004	167	0	0	0	0	0	0	0	0	K. pneumoniae
F1S1R1D4B2P4H09	SH061021x2x52	0	109	2.7	2.5649999999999995-2.835	9	0	0	0	0	0	0	0	0	K. pneumoniae
F1S1R1D4B2P4H09	SH081020x2x33	0	6289	112.5	106.875-118.125	375	0	0	0	0	0	0	0	0	K. pneumoniae
F1S1R1D4B2P4H09	SH121021x1x03	0	821	0.8999999999999999	0.8549999999999999-0.945	3	0	0	0	0	0	0	0	0	K. pneumoniae
F1S1R1D4B2P4H09	SH140421x1x7	0	6297	60.0	57.0-63.0	200	0	0	0	0	0	0	0	0	K. pneumoniae
F1S1R1D4B2P4H09	SH140421x1x95	0	841	55.5	52.724999999999994-58.275000000000006	185	0	0	0	0	0	0	0	0	K. pneumoniae
F1S1R1D4B2P4H09	SH140421x2x67	0	5894	53.7	51.01499999999999-56.385	179	0	0	0	0	0	0	0	0	K. pneumoniae
F1S1R1D4B2P4H09	SH141221x1x12	0	657	15.9	15.104999999999999-16.695	53	0	0	0	0	0	0	0	0	K. pneumoniae
F1S1R1D4B2P4H09	SH150921x1x70	0	519	27.0	25.65-28.35	90	0	0	0	0	0	0	0	0	K. pneumoniae
F1S1R1D4B2P4H09	SH158x25	0	858	61.2	58.13999999999999-64.26	204	0	0	0	0	0	0	0	0	K. pneumoniae
F1S1R1D4B2P4H09	SH158x50	0	788	61.2	58.13999999999999-64.26	204	0	0	0	0	0	0	0	0	K. pneumoniae
F1S1R1D4B2P4H09	SH161121x2x67	0	658	11.4	10.83-11.97	38	0	0	0	0	0	0	0	0	K. pneumoniae
F1S1R1D4B2P4H09	SH171220x2x23	0	850	105.0	99.75-110.25	350	0	0	0	0	0	0	0	0	K. pneumoniae
F1S1R1D4B2P4H09	SH178x44	0	786	80.39999999999999	76.37999999999998-84.42	268	0	0	0	0	0	0	0	0	K. pneumoniae
F1S1R1D4B2P4H09	SH181120x1x79	0	816	107.4	102.02999999999999-112.77	358	0	0	0	0	0	0	0	0	K. pneumoniae
F1S1R1D4B2P4H09	SH181120x1x82	0	6480	107.1	101.74499999999999-112.455	357	0	0	0	0	0	0	0	0	K. pneumoniae
F1S1R1D4B2P4H09	SH181120x1x83	0	6406	107.1	101.74499999999999-112.455	357	0	0	0	0	0	0	0	0	K. pneumoniae
F1S1R1D4B2P4H09	SH181120x1x95	0	675	104.7	99.465-109.935	349	0	0	0	0	0	0	0	0	K. pneumoniae
F1S1R1D4B2P4H09	SH181120x2x14	0	7072	102.3	97.18499999999999-107.415	341	0	0	0	0	0	0	0	0	K. pneumoniae
F1S1R1D4B2P4H09	SH181120x2x16	0	1914	102.3	97.18499999999999-107.415	341	0	0	0	0	0	0	0	0	K. pneumoniae
F1S1R1D4B2P4H09	SH181120x2x2	0	802	104.4	99.17999999999999-109.61999999999999	348	0	0	0	0	0	0	0	0	K. pneumoniae
F1S1R1D4B2P4H09	SH181120x2x49	0	6274	97.5	92.625-102.375	325	0	0	0	0	0	0	0	0	K. pneumoniae
F1S1R1D4B2P4H09	SH181120x2x6	0	7073	103.8	98.61-108.99	346	0	0	0	0	0	0	0	0	K. pneumoniae
F1S1R1D4B2P4H09	SH183x38	0	1012	85.2	80.94-89.46000000000001	284	0	0	0	0	0	0	0	0	K. pneumoniae
F1S1R1D4B2P4H09	SH185x6	0	5915	87.0	82.64999999999999-91.35000000000001	290	0	0	0	0	0	0	0	0	K. pneumoniae
F1S1R1D4B2P4H09	SH186x18	0	5931	88.5	84.075-92.925	295	0	0	0	0	0	0	0	0	K. pneumoniae
F1S1R1D4B2P4H09	SH186x20	0	6315	87.3	82.93499999999999-91.665	291	0	0	0	0	0	0	0	0	K. pneumoniae
F1S1R1D4B2P4H09	SH188x35	0	6080	90.0	85.5-94.5	300	0	0	0	0	0	0	0	0	K. pneumoniae
F1S1R1D4B2P4H09	SH188x41	0	5914	88.8	84.36-93.24	296	0	0	0	0	0	0	0	0	K. pneumoniae
F1S1R1D4B2P4H09	SH189x32	0	785	93.9	89.20499999999998-98.595	313	0	0	0	0	0	0	0	0	K. pneumoniae
F1S1R1D4B2P4H09	SH190x50	0	6478	90.6	86.07-95.13	302	0	0	0	0	0	0	0	0	K. pneumoniae
F1S1R1D4B2P4H09	SH192x43	0	6484	97.2	92.34-102.06	324	0	0	0	0	0	0	0	0	K. pneumoniae
F1S1R1D4B2P4H09	SH193x02	0	639	96.0	91.19999999999999-100.80000000000001	320	0	0	0	0	0	0	0	0	K. pneumoniae
F1S1R1D4B2P4H09	SH193x27	0	6484	97.5	92.625-102.375	325	0	0	0	0	0	0	0	0	K. pneumoniae
F1S1R1D4B2P4H09	SH194X20	0	6080	97.5	92.625-102.375	325	0	0	0	0	0	0	0	0	K. pneumoniae
F1S1R1D4B2P4H09	SH195x70	0	6484	99.0	94.05-103.95	330	0	0	0	0	0	0	0	0	K. pneumoniae
F1S1R1D4B2P4H09	SH198x58	0	859	102.0	96.89999999999999-107.10000000000001	340	0	0	0	0	0	0	0	0	K. pneumoniae
F1S1R1D4B2P4H09	SH199x35	0	6279	102.9	97.75499999999998-108.045	343	0	0	0	0	0	0	0	0	K. pneumoniae
F1S1R1D4B2P4H09	SH200921x1x7	0	5817	22.8	21.66-23.94	76	0	0	0	0	0	0	0	0	K. pneumoniae
F1S1R1D4B2P4H09	SH203x34	0	6277	105.6	100.32-110.88	352	0	0	0	0	0	0	0	0	K. pneumoniae
F1S1R1D4B2P4H09	SH204x03	0	1011	105.6	100.32-110.88	352	0	0	0	0	0	0	0	0	K. pneumoniae
F1S1R1D4B2P4H09	SH204x62	0	6266	107.4	102.02999999999999-112.77	358	0	0	0	0	0	0	0	0	K. pneumoniae
F1S1R1D4B2P4H09	SH206x61	0	609	109.8	104.30999999999999-115.29	366	0	0	0	0	0	0	0	0	K. pneumoniae
F1S1R1D4B2P4H09	SH209x43	0	538	112.2	106.59-117.81	374	0	0	0	0	0	0	0	0	K. pneumoniae
F1S1R1D4B2P4H09	SH209x60	0	6266	113.4	107.72999999999999-119.07	378	0	0	0	0	0	0	0	0	K. pneumoniae
F1S1R1D4B2P4H09	SH211020x1x93	0	685	143.4	136.23-150.57000000000002	478	0	0	0	0	0	0	0	0	K. pneumoniae
F1S1R1D4B2P4H09	SH211x11	0	6281	114.0	108.3-119.7	380	0	0	0	0	0	0	0	0	K. pneumoniae
F1S1R1D4B2P4H09	SH214x62	0	6014	118.5	112.57499999999999-124.42500000000001	395	0	0	0	0	0	0	0	0	K. pneumoniae
F1S1R1D4B2P4H09	SH216x16	0	6007	119.4	113.42999999999999-125.36999999999999	398	0	0	0	0	0	0	0	0	K. pneumoniae
F1S1R1D4B2P4H09	SH217x41	0	6229	120.6	114.57-126.63	402	0	0	0	0	0	0	0	0	K. pneumoniae
F1S1R1D4B2P4H09	SH218x02	0	6231	120.6	114.57-126.63	402	0	0	0	0	0	0	0	0	K. pneumoniae
F1S1R1D4B2P4H09	SH219x07	0	6228	121.8	115.71-127.89	406	0	0	0	0	0	0	0	0	K. pneumoniae
F1S1R1D4B2P4H09	SH219x48	0	660	122.4	116.27999999999999-128.52	408	0	0	0	0	0	0	0	0	K. pneumoniae
F1S1R1D4B2P4H09	SH220921x1x42	0	6111	12.6	11.969999999999999-13.23	42	0	0	0	0	0	0	0	0	K. pneumoniae
F1S1R1D4B2P4H09	SH220921x2x21	0	128	10.2	9.69-10.709999999999999	34	0	0	0	0	0	0	0	0	K. pneumoniae
F1S1R1D4B2P4H09	SH220921x2x93	0	6111	8.7	8.264999999999999-9.135	29	0	0	0	0	0	0	0	0	K. pneumoniae
F1S1R1D4B2P4H09	SH220x53	0	4723	122.7	116.56499999999998-128.83499999999998	409	0	0	0	0	0	0	0	0	K. pneumoniae
F1S1R1D4B2P4H09	SH221020x2x70	0	4457	163.8	155.60999999999999-171.98999999999998	546	0	0	0	0	0	0	0	0	K. pneumoniae
F1S1R1D4B2P4H09	SH221020x2x74	0	6264	163.8	155.60999999999999-171.98999999999998	546	0	0	0	0	0	0	0	0	K. pneumoniae
F1S1R1D4B2P4H09	SH221x03	0	4723	122.7	116.56499999999998-128.83499999999998	409	0	0	0	0	0	0	0	0	K. pneumoniae
F1S1R1D4B2P4H09	SH222x06	0	4724	123.9	117.70499999999998-130.095	413	0	0	0	0	0	0	0	0	K. pneumoniae
F1S1R1D4B2P4H09	SH225x45	0	798	129.6	123.11999999999999-136.08	432	0	0	0	0	0	0	0	0	K. pneumoniae
F1S1R1D4B2P4H09	SH225x46	0	779	129.6	123.11999999999999-136.08	432	0	0	0	0	0	0	0	0	K. pneumoniae
F1S1R1D4B2P4H09	SH226x35	0	6142	128.4	121.98-134.82000000000002	428	0	0	0	0	0	0	0	0	K. pneumoniae
F1S1R1D4B2P4H09	SH228skumx33	0	799	129.9	123.405-136.395	433	0	0	0	0	0	0	0	0	K. pneumoniae
F1S1R1D4B2P4H09	SH230920x1x62xr2	0	536	123.3	117.13499999999999-129.465	411	0	0	0	0	0	0	0	0	K. pneumoniae
F1S1R1D4B2P4H09	SH230x29	0	5980	131.7	125.11499999999998-138.285	439	0	0	0	0	0	0	0	0	K. pneumoniae
F1S1R1D4B2P4H09	SH232x13	0	4631	133.2	126.53999999999998-139.85999999999999	444	0	0	0	0	0	0	0	0	K. pneumoniae
F1S1R1D4B2P4H09	SH232x30	0	4631	133.2	126.53999999999998-139.85999999999999	444	0	0	0	0	0	0	0	0	K. pneumoniae
F1S1R1D4B2P4H09	SH235x52	0	1766	137.4	130.53-144.27	458	0	0	0	0	0	0	0	0	K. pneumoniae
F1S1R1D4B2P4H09	SH236x25	0	4630	137.7	130.81499999999997-144.585	459	0	0	0	0	0	0	0	0	K. pneumoniae
F1S1R1D4B2P4H09	SH260321x2x15	0	857	62.7	59.56499999999999-65.835	209	0	0	0	0	0	0	0	0	K. pneumoniae
F1S1R1D4B2P4H09	SH280122x1x59	0	5882	29.4	27.929999999999996-30.87	98	0	0	0	0	0	0	0	0	K. pneumoniae
F1S1R1D4B2P4H09	SH280122x1x63	0	650	29.7	28.214999999999996-31.185000000000002	99	0	0	0	0	0	0	0	0	K. pneumoniae
F1S1R1D4B2P5D04	F1S1R1D4B4P1D12	0	3383	6.0	5.699999999999999-6.300000000000001	20	0	0	0	0	0	0	0	0	K. pneumoniae
F1S1R1D4B2P5D04	F1S1R1D4B4P3E12	0	2835	8.4	7.9799999999999995-8.82	28	0	0	0	0	0	0	0	0	K. pneumoniae
F1S1R1D4B2P5D04	F1S1R1D4B4P4C08	0	1817	9.0	8.549999999999999-9.450000000000001	30	0	0	0	0	0	0	0	0	K. pneumoniae
F1S1R1D4B2P5D04	F1S1R1D4B4P4F01	0	3411	8.4	7.9799999999999995-8.82	28	0	0	0	0	0	0	0	0	K. pneumoniae
F1S1R1D4B2P5D04	F1S1R2D1B1P2F05	0	5267	12.6	11.969999999999999-13.23	42	0	0	0	0	0	0	0	0	K. pneumoniae
F1S1R1D4B2P5D04	F1S1R2D1B1P3B03	0	5265	12.6	11.969999999999999-13.23	42	0	0	0	0	0	0	0	0	K. pneumoniae
F1S1R1D4B2P5D04	F1S1R2D1B1P3H11	0	5879	13.2	12.54-13.86	44	0	0	0	0	0	0	0	0	K. pneumoniae
F1S1R1D4B2P5D04	F1S1R2D1B2P1H02	0	1834	16.5	15.674999999999999-17.325	55	0	0	0	0	0	0	0	0	K. pneumoniae
F1S1R1D4B2P5D04	F1S1R2D1B2P2A05	0	1833	17.7	16.814999999999998-18.585	59	0	0	0	0	0	0	0	0	K. pneumoniae
F1S1R1D4B2P5D04	F1S1R2D1B2P2A11	0	1833	17.1	16.244999999999997-17.955	57	0	0	0	0	0	0	0	0	K. pneumoniae
F1S1R1D4B2P5D04	F1S1R2D1B2P2B05	0	1834	17.1	16.244999999999997-17.955	57	0	0	0	0	0	0	0	0	K. pneumoniae
F1S1R1D4B2P5D04	F1S1R2D1B2P3H05	0	3095	18.6	17.669999999999998-19.529999999999998	62	0	0	0	0	0	0	0	0	K. pneumoniae
F1S1R1D4B2P5D04	F1S1R2D1B2P4F11	0	5892	20.7	19.665-21.735	69	0	0	0	0	0	0	0	0	K. pneumoniae
F1S1R1D4B2P5D04	F1S1R2D1B2P5D10	0	2965	21.3	20.235-22.365000000000002	71	0	0	0	0	0	0	0	0	K. pneumoniae
F1S1R1D4B2P5D04	F1S1R2D1B4P1F06	0	5856	27.9	26.505-29.294999999999998	93	0	0	0	0	0	0	0	0	K. pneumoniae
F1S1R1D4B2P5D04	F1S1R2D1B4P2D04	0	5563	29.7	28.214999999999996-31.185000000000002	99	0	0	0	0	0	0	0	0	K. pneumoniae
F1S1R1D4B2P5D04	F1S1R2D1B4P2E09	0	3097	30.0	28.5-31.5	100	0	0	0	0	0	0	0	0	K. pneumoniae
F1S1R1D4B2P5D04	F1S1R2D1B4P4B02	0	6020	30.3	28.784999999999997-31.814999999999998	101	0	0	0	0	0	0	0	0	K. pneumoniae
F1S1R1D4B2P5D04	F1S1R2D2B1P5B04	0	5932	37.5	35.625-39.375	125	0	0	0	0	0	0	0	0	K. pneumoniae
F1S1R1D4B2P5D04	F1S1R2D2B2P3A09	0	3424	40.2	38.18999999999999-42.21	134	0	0	0	0	0	0	0	0	K. pneumoniae
F1S1R1D4B2P5D04	F1S1R2D2B4P3A05	0	5929	51.6	49.019999999999996-54.18000000000001	172	0	0	0	0	0	0	0	0	K. pneumoniae
F1S1R1D4B2P5D04	F1S1R2D2B4P3G03	0	3466	50.7	48.16499999999999-53.235	169	0	0	0	0	0	0	0	0	K. pneumoniae
F1S1R1D4B2P5D04	F1S1R2D2B4P3H01	0	5911	50.7	48.16499999999999-53.235	169	0	0	0	0	0	0	0	0	K. pneumoniae
F1S1R1D4B2P5D04	F1S1R2D2B4P3H03	0	5912	50.7	48.16499999999999-53.235	169	0	0	0	0	0	0	0	0	K. pneumoniae
F1S1R1D4B2P5D04	F1S1R2D2B4P4H06	0	5888	52.8	50.16-55.44	176	0	0	0	0	0	0	0	0	K. pneumoniae
F1S1R1D4B2P5D04	F1S1R2D2B4P5B11	0	3465	54.6	51.87-57.330000000000005	182	0	0	0	0	0	0	0	0	K. pneumoniae
F1S1R1D4B2P5D04	F1S1R2D3B1P1G12	0	3465	54.6	51.87-57.330000000000005	182	0	0	0	0	0	0	0	0	K. pneumoniae
F1S1R1D4B2P5D04	F1S1R2D3B1P1H01	0	3910	54.3	51.584999999999994-57.015	181	0	0	0	0	0	0	0	0	K. pneumoniae
F1S1R1D4B2P5D04	F1S1R2D3B1P5C09	0	5782	59.7	56.714999999999996-62.684999999999995	199	0	0	0	0	0	0	0	0	K. pneumoniae
F1S1R1D4B2P5D04	F1S1R2D3B2P2C07	0	5956	61.5	58.425-64.575	205	0	0	0	0	0	0	0	0	K. pneumoniae
F1S1R1D4B2P5D04	F1S1R2D3B2P5B04	0	1578	64.8	61.559999999999995-68.04	216	0	0	0	0	0	0	0	0	K. pneumoniae
F1S1R1D4B2P5D04	F1S1R2D3B2P5B11	0	1843	65.7	62.415-68.985	219	0	0	0	0	0	0	0	0	K. pneumoniae
F1S1R1D4B2P5D04	F1S1R2D3B3P5A03	0	3225	70.2	66.69-73.71000000000001	234	0	0	0	0	0	0	0	0	K. pneumoniae
F1S1R1D4B2P5D04	F1S1R2D3B3P5D05	0	5930	70.8	67.25999999999999-74.34	236	0	0	0	0	0	0	0	0	K. pneumoniae
F1S1R1D4B2P5D04	F1S1R2D3B3P5G02	0	3225	69.89999999999999	66.40499999999999-73.395	233	0	0	0	0	0	0	0	0	K. pneumoniae
F1S1R1D4B2P5D04	F1S1R2D4B1P3E07	0	5917	79.5	75.52499999999999-83.47500000000001	265	0	0	0	0	0	0	0	0	K. pneumoniae
F1S1R1D4B2P5D04	F1S1R3D1B4P1A02	0	245	108.9	103.45499999999998-114.345	363	0	0	0	0	0	0	0	0	K. pneumoniae
F1S1R1D4B2P5D04	F1S1R3D1B4P1E01	0	246	108.3	102.88499999999999-113.715	361	0	0	0	0	0	0	0	0	K. pneumoniae
F1S1R1D4B2P5D04	F1S1R3D1B4P1E07	0	245	111.0	105.44999999999999-116.55000000000001	370	0	0	0	0	0	0	0	0	K. pneumoniae
F1S1R1D4B2P5D04	F1S1R3D1B4P1H01	0	3205	108.9	103.45499999999998-114.345	363	0	0	0	0	0	0	0	0	K. pneumoniae
F1S1R1D4B2P5D04	F1S1R3D1B4P2D04	0	3295	113.7	108.015-119.385	379	0	0	0	0	0	0	0	0	K. pneumoniae
F1S1R1D4B2P5D04	F1S1R3D1B4P2H08	0	1869	114.0	108.3-119.7	380	0	0	0	0	0	0	0	0	K. pneumoniae
F1S1R1D4B2P5D04	F1S1R3D1B4P3A02	0	3038	117.0	111.14999999999999-122.85000000000001	390	0	0	0	0	0	0	0	0	K. pneumoniae
F1S1R1D4B2P5D04	F1S1R3D1B4P3A10	0	3473	119.7	113.71499999999999-125.68499999999999	399	0	0	0	0	0	0	0	0	K. pneumoniae
F1S1R1D4B2P5D04	F1S1R3D1B4P3B11	0	3460	119.4	113.42999999999999-125.36999999999999	398	0	0	0	0	0	0	0	0	K. pneumoniae
F1S1R1D4B2P5D04	F1S1R3D1B4P3H02	0	3031	117.0	111.14999999999999-122.85000000000001	390	0	0	0	0	0	0	0	0	K. pneumoniae
F1S1R1D4B2P5D04	F1S1R3D1B4P4A04	0	2073	121.8	115.71-127.89	406	0	0	0	0	0	0	0	0	K. pneumoniae
F1S1R1D4B2P5D04	F1S1R3D1B4P4B11	0	5966	123.9	117.70499999999998-130.095	413	0	0	0	0	0	0	0	0	K. pneumoniae
F1S1R1D4B2P5D04	F1S1R3D1B4P5D11	0	6141	128.1	121.695-134.505	427	0	0	0	0	0	0	0	0	K. pneumoniae
F1S1R1D4B2P5D04	F1S1R3D1B4P5E02	0	3213	124.2	117.98999999999998-130.41	414	0	0	0	0	0	0	0	0	K. pneumoniae
F1S1R1D4B2P5D04	F1S1R3D1B4P5F01	0	5929	124.5	118.27499999999999-130.725	415	0	0	0	0	0	0	0	0	K. pneumoniae
F1S1R1D4B2P5D04	F1S1R3D1B4P5H01	0	3432	124.8	118.55999999999999-131.04	416	0	0	0	0	0	0	0	0	K. pneumoniae
F1S1R1D4B2P5D04	F1S1R3D1B4P5H07	0	3433	126.9	120.55499999999999-133.245	423	0	0	0	0	0	0	0	0	K. pneumoniae
F1S1R1D4B2P5D04	F1S1R3D1B4P5H11	0	5907	128.4	121.98-134.82000000000002	428	0	0	0	0	0	0	0	0	K. pneumoniae
F1S1R1D4B2P5D04	F1S1R3D2B2P3A12	0	5947	142.5	135.375-149.625	475	0	0	0	0	0	0	0	0	K. pneumoniae
F1S1R1D4B2P5D04	F1S1R3D2B2P3E12	0	5850	141.6	134.51999999999998-148.68	472	0	0	0	0	0	0	0	0	K. pneumoniae
F1S1R1D4B2P5D04	F1S1R3D2B2P3F12	0	5921	141.3	134.23499999999999-148.36499999999998	471	0	0	0	0	0	0	0	0	K. pneumoniae
F1S1R1D4B2P5D04	SH001x50	0	3434	94.8	90.05999999999999-99.54	316	0	0	0	0	0	0	0	0	K. pneumoniae
F1S1R1D4B2P5D04	SH011020x2x44	0	5911	131.7	125.11499999999998-138.285	439	0	0	0	0	0	0	0	0	K. pneumoniae
F1S1R1D4B2P5D04	SH020921x2x92	0	6097	30.9	29.354999999999997-32.445	103	0	0	0	0	0	0	0	0	K. pneumoniae
F1S1R1D4B2P5D04	SH020921x2x94	0	5918	30.3	28.784999999999997-31.814999999999998	101	0	0	0	0	0	0	0	0	K. pneumoniae
F1S1R1D4B2P5D04	SH030621x1x50	0	5686	199.8	189.80999999999997-209.79	666	0	0	0	0	0	0	0	0	K. pneumoniae
F1S1R1D4B2P5D04	SH030621x2x09_A00559	0	3460	60.3	57.285-63.315	201	0	0	0	0	0	0	0	0	K. pneumoniae
F1S1R1D4B2P5D04	SH040221x1x39	0	5922	205.2	194.93999999999997-215.46	684	0	0	0	0	0	0	0	0	K. pneumoniae
F1S1R1D4B2P5D04	SH040221x1x65	0	4505	201.6	191.51999999999998-211.68	672	0	0	0	0	0	0	0	0	K. pneumoniae
F1S1R1D4B2P5D04	SH040221x2x85	0	2906	184.2	174.98999999999998-193.41	614	0	0	0	0	0	0	0	0	K. pneumoniae
F1S1R1D4B2P5D04	SH040221x2x86	0	1595	183.6	174.42-192.78	612	0	0	0	0	0	0	0	0	K. pneumoniae
F1S1R1D4B2P5D04	SH040221x2x94	0	5903	183.9	174.70499999999998-193.09500000000003	613	0	0	0	0	0	0	0	0	K. pneumoniae
F1S1R1D4B2P5D04	SH040321x1x49	0	2626	90.6	86.07-95.13	302	0	0	0	0	0	0	0	0	K. pneumoniae
F1S1R1D4B2P5D04	SH040321x1x53	0	5820	90.0	85.5-94.5	300	0	0	0	0	0	0	0	0	K. pneumoniae
F1S1R1D4B2P5D04	SH040321x1x63	0	5923	89.39999999999999	84.92999999999999-93.86999999999999	298	0	0	0	0	0	0	0	0	K. pneumoniae
F1S1R1D4B2P5D04	SH050122x2x45	0	1821	24.0	22.799999999999997-25.200000000000003	80	0	0	0	0	0	0	0	0	K. pneumoniae
F1S1R1D4B2P5D04	SH060521x1x76	0	5915	50.4	47.879999999999995-52.92	168	0	0	0	0	0	0	0	0	K. pneumoniae
F1S1R1D4B2P5D04	SH061021x2x52	0	5862	3.0	2.8499999999999996-3.1500000000000004	10	0	0	0	0	0	0	0	0	K. pneumoniae
F1S1R1D4B2P5D04	SH081020x2x33	0	3457	112.8	107.16-118.44	376	0	0	0	0	0	0	0	0	K. pneumoniae
F1S1R1D4B2P5D04	SH121021x1x03	0	5926	1.2	1.14-1.26	4	0	0	0	0	0	0	0	0	K. pneumoniae
F1S1R1D4B2P5D04	SH140421x1x7	0	3460	60.3	57.285-63.315	201	0	0	0	0	0	0	0	0	K. pneumoniae
F1S1R1D4B2P5D04	SH140421x1x95	0	5933	55.8	53.01-58.589999999999996	186	0	0	0	0	0	0	0	0	K. pneumoniae
F1S1R1D4B2P5D04	SH140421x2x67	0	1561	54.0	51.3-56.7	180	0	0	0	0	0	0	0	0	K. pneumoniae
F1S1R1D4B2P5D04	SH141221x1x12	0	5910	15.6	14.819999999999999-16.38	52	0	0	0	0	0	0	0	0	K. pneumoniae
F1S1R1D4B2P5D04	SH150921x1x70	0	5894	27.3	25.935-28.665000000000003	91	0	0	0	0	0	0	0	0	K. pneumoniae
F1S1R1D4B2P5D04	SH158x25	0	5924	60.9	57.855-63.945	203	0	0	0	0	0	0	0	0	K. pneumoniae
F1S1R1D4B2P5D04	SH158x50	0	5890	60.9	57.855-63.945	203	0	0	0	0	0	0	0	0	K. pneumoniae
F1S1R1D4B2P5D04	SH161121x2x67	0	5912	11.1	10.545-11.655	37	0	0	0	0	0	0	0	0	K. pneumoniae
F1S1R1D4B2P5D04	SH171220x2x23	0	5902	105.3	100.035-110.565	351	0	0	0	0	0	0	0	0	K. pneumoniae
F1S1R1D4B2P5D04	SH178x44	0	5691	80.1	76.09499999999998-84.105	267	0	0	0	0	0	0	0	0	K. pneumoniae
F1S1R1D4B2P5D04	SH181120x1x79	0	5804	107.7	102.315-113.08500000000001	359	0	0	0	0	0	0	0	0	K. pneumoniae
F1S1R1D4B2P5D04	SH181120x1x82	0	2709	107.4	102.02999999999999-112.77	358	0	0	0	0	0	0	0	0	K. pneumoniae
F1S1R1D4B2P5D04	SH181120x1x83	0	2630	107.4	102.02999999999999-112.77	358	0	0	0	0	0	0	0	0	K. pneumoniae
F1S1R1D4B2P5D04	SH181120x1x95	0	5815	105.0	99.75-110.25	350	0	0	0	0	0	0	0	0	K. pneumoniae
F1S1R1D4B2P5D04	SH181120x2x14	0	2340	102.6	97.46999999999998-107.73	342	0	0	0	0	0	0	0	0	K. pneumoniae
F1S1R1D4B2P5D04	SH181120x2x16	0	6529	102.6	97.46999999999998-107.73	342	0	0	0	0	0	0	0	0	K. pneumoniae
F1S1R1D4B2P5D04	SH181120x2x2	0	5904	104.7	99.465-109.935	349	0	0	0	0	0	0	0	0	K. pneumoniae
F1S1R1D4B2P5D04	SH181120x2x49	0	3436	97.8	92.91-102.69	326	0	0	0	0	0	0	0	0	K. pneumoniae
F1S1R1D4B2P5D04	SH181120x2x6	0	2341	104.1	98.895-109.30499999999999	347	0	0	0	0	0	0	0	0	K. pneumoniae
F1S1R1D4B2P5D04	SH183x38	0	5961	84.89999999999999	80.65499999999999-89.145	283	0	0	0	0	0	0	0	0	K. pneumoniae
F1S1R1D4B2P5D04	SH185x6	0	227	86.7	82.365-91.03500000000001	289	0	0	0	0	0	0	0	0	K. pneumoniae
F1S1R1D4B2P5D04	SH186x18	0	1601	88.2	83.78999999999999-92.61000000000001	294	0	0	0	0	0	0	0	0	K. pneumoniae
F1S1R1D4B2P5D04	SH186x20	0	3482	87.0	82.64999999999999-91.35000000000001	290	0	0	0	0	0	0	0	0	K. pneumoniae
F1S1R1D4B2P5D04	SH188x35	0	1828	89.7	85.215-94.185	299	0	0	0	0	0	0	0	0	K. pneumoniae
F1S1R1D4B2P5D04	SH188x41	0	1366	88.5	84.075-92.925	295	0	0	0	0	0	0	0	0	K. pneumoniae
F1S1R1D4B2P5D04	SH189x32	0	5831	93.6	88.91999999999999-98.28	312	0	0	0	0	0	0	0	0	K. pneumoniae
F1S1R1D4B2P5D04	SH190x50	0	2706	90.3	85.785-94.815	301	0	0	0	0	0	0	0	0	K. pneumoniae
F1S1R1D4B2P5D04	SH192x43	0	2712	96.9	92.05499999999999-101.74499999999999	323	0	0	0	0	0	0	0	0	K. pneumoniae
F1S1R1D4B2P5D04	SH193x02	0	5969	95.7	90.91499999999999-100.48500000000001	319	0	0	0	0	0	0	0	0	K. pneumoniae
F1S1R1D4B2P5D04	SH193x27	0	2712	97.2	92.34-102.06	324	0	0	0	0	0	0	0	0	K. pneumoniae
F1S1R1D4B2P5D04	SH194X20	0	1828	97.2	92.34-102.06	324	0	0	0	0	0	0	0	0	K. pneumoniae
F1S1R1D4B2P5D04	SH195x70	0	2712	98.7	93.765-103.635	329	0	0	0	0	0	0	0	0	K. pneumoniae
F1S1R1D4B2P5D04	SH198x58	0	5792	101.7	96.615-106.78500000000001	339	0	0	0	0	0	0	0	0	K. pneumoniae
F1S1R1D4B2P5D04	SH199x35	0	3461	102.6	97.46999999999998-107.73	342	0	0	0	0	0	0	0	0	K. pneumoniae
F1S1R1D4B2P5D04	SH200921x1x7	0	182	23.1	21.944999999999997-24.255	77	0	0	0	0	0	0	0	0	K. pneumoniae
F1S1R1D4B2P5D04	SH203x34	0	3459	105.3	100.035-110.565	351	0	0	0	0	0	0	0	0	K. pneumoniae
F1S1R1D4B2P5D04	SH204x03	0	5960	105.3	100.035-110.565	351	0	0	0	0	0	0	0	0	K. pneumoniae
F1S1R1D4B2P5D04	SH204x62	0	3435	107.1	101.74499999999999-112.455	357	0	0	0	0	0	0	0	0	K. pneumoniae
F1S1R1D4B2P5D04	SH206x61	0	5883	109.5	104.02499999999999-114.97500000000001	365	0	0	0	0	0	0	0	0	K. pneumoniae
F1S1R1D4B2P5D04	SH209x43	0	5913	111.9	106.30499999999999-117.49499999999999	373	0	0	0	0	0	0	0	0	K. pneumoniae
F1S1R1D4B2P5D04	SH209x60	0	3436	113.1	107.445-118.755	377	0	0	0	0	0	0	0	0	K. pneumoniae
F1S1R1D4B2P5D04	SH211020x1x93	0	5831	143.7	136.515-150.885	479	0	0	0	0	0	0	0	0	K. pneumoniae
F1S1R1D4B2P5D04	SH211x11	0	3465	113.7	108.015-119.385	379	0	0	0	0	0	0	0	0	K. pneumoniae
F1S1R1D4B2P5D04	SH214x62	0	3287	118.2	112.28999999999998-124.11	394	0	0	0	0	0	0	0	0	K. pneumoniae
F1S1R1D4B2P5D04	SH216x16	0	3280	119.1	113.145-125.05499999999999	397	0	0	0	0	0	0	0	0	K. pneumoniae
F1S1R1D4B2P5D04	SH217x41	0	3425	120.3	114.285-126.315	401	0	0	0	0	0	0	0	0	K. pneumoniae
F1S1R1D4B2P5D04	SH218x02	0	3429	120.3	114.285-126.315	401	0	0	0	0	0	0	0	0	K. pneumoniae
F1S1R1D4B2P5D04	SH219x07	0	3423	121.5	115.425-127.575	405	0	0	0	0	0	0	0	0	K. pneumoniae
F1S1R1D4B2P5D04	SH219x48	0	5913	122.1	115.99499999999999-128.205	407	0	0	0	0	0	0	0	0	K. pneumoniae
F1S1R1D4B2P5D04	SH220921x1x42	0	1932	12.9	12.254999999999999-13.545000000000002	43	0	0	0	0	0	0	0	0	K. pneumoniae
F1S1R1D4B2P5D04	SH220921x2x21	0	5923	10.5	9.975-11.025	35	0	0	0	0	0	0	0	0	K. pneumoniae
F1S1R1D4B2P5D04	SH220921x2x93	0	1932	9.0	8.549999999999999-9.450000000000001	30	0	0	0	0	0	0	0	0	K. pneumoniae
F1S1R1D4B2P5D04	SH220x53	0	5573	122.4	116.27999999999999-128.52	408	0	0	0	0	0	0	0	0	K. pneumoniae
F1S1R1D4B2P5D04	SH221020x2x70	0	3216	164.1	155.89499999999998-172.305	547	0	0	0	0	0	0	0	0	K. pneumoniae
F1S1R1D4B2P5D04	SH221020x2x74	0	3493	164.1	155.89499999999998-172.305	547	0	0	0	0	0	0	0	0	K. pneumoniae
F1S1R1D4B2P5D04	SH221x03	0	5574	122.4	116.27999999999999-128.52	408	0	0	0	0	0	0	0	0	K. pneumoniae
F1S1R1D4B2P5D04	SH222x06	0	5574	123.6	117.41999999999999-129.78	412	0	0	0	0	0	0	0	0	K. pneumoniae
F1S1R1D4B2P5D04	SH225x45	0	5893	129.3	122.83499999999998-135.765	431	0	0	0	0	0	0	0	0	K. pneumoniae
F1S1R1D4B2P5D04	SH225x46	0	5879	129.3	122.83499999999998-135.765	431	0	0	0	0	0	0	0	0	K. pneumoniae
F1S1R1D4B2P5D04	SH226x35	0	1823	128.1	121.695-134.505	427	0	0	0	0	0	0	0	0	K. pneumoniae
F1S1R1D4B2P5D04	SH228skumx33	0	5894	129.6	123.11999999999999-136.08	432	0	0	0	0	0	0	0	0	K. pneumoniae
F1S1R1D4B2P5D04	SH230920x1x62xr2	0	5867	123.6	117.41999999999999-129.78	412	0	0	0	0	0	0	0	0	K. pneumoniae
F1S1R1D4B2P5D04	SH230x29	0	520	131.4	124.83-137.97	438	0	0	0	0	0	0	0	0	K. pneumoniae
F1S1R1D4B2P5D04	SH232x13	0	5785	132.9	126.255-139.54500000000002	443	0	0	0	0	0	0	0	0	K. pneumoniae
F1S1R1D4B2P5D04	SH232x30	0	5785	132.9	126.255-139.54500000000002	443	0	0	0	0	0	0	0	0	K. pneumoniae
F1S1R1D4B2P5D04	SH235x52	0	5384	137.1	130.24499999999998-143.955	457	0	0	0	0	0	0	0	0	K. pneumoniae
F1S1R1D4B2P5D04	SH236x25	0	5784	137.4	130.53-144.27	458	0	0	0	0	0	0	0	0	K. pneumoniae
F1S1R1D4B2P5D04	SH260321x2x15	0	5922	63.0	59.849999999999994-66.15	210	0	0	0	0	0	0	0	0	K. pneumoniae
F1S1R1D4B2P5D04	SH280122x1x59	0	1545	29.1	27.644999999999996-30.555	97	0	0	0	0	0	0	0	0	K. pneumoniae
F1S1R1D4B2P5D04	SH280122x1x63	0	5895	29.4	27.929999999999996-30.87	98	0	0	0	0	0	0	0	0	K. pneumoniae
F1S1R1D4B4P1D12	F1S1R1D4B4P3E12	0	4706	2.4	2.28-2.52	8	0	0	0	0	0	0	0	0	K. pneumoniae
F1S1R1D4B4P1D12	F1S1R1D4B4P4C08	0	3443	3.0	2.8499999999999996-3.1500000000000004	10	0	0	0	0	0	0	0	0	K. pneumoniae
F1S1R1D4B4P1D12	F1S1R1D4B4P4F01	0	259	2.4	2.28-2.52	8	0	0	0	0	0	0	0	0	K. pneumoniae
F1S1R1D4B4P1D12	F1S1R2D1B1P2F05	0	5410	6.6	6.27-6.93	22	0	0	0	0	0	0	0	0	K. pneumoniae
F1S1R1D4B4P1D12	F1S1R2D1B1P3B03	0	5408	6.6	6.27-6.93	22	0	0	0	0	0	0	0	0	K. pneumoniae
F1S1R1D4B4P1D12	F1S1R2D1B1P3H11	0	6135	7.199999999999999	6.839999999999999-7.56	24	0	0	0	0	0	0	0	0	K. pneumoniae
F1S1R1D4B4P1D12	F1S1R2D1B2P1H02	0	3427	10.5	9.975-11.025	35	0	0	0	0	0	0	0	0	K. pneumoniae
F1S1R1D4B4P1D12	F1S1R2D1B2P2A05	0	3426	11.7	11.114999999999998-12.285	39	0	0	0	0	0	0	0	0	K. pneumoniae
F1S1R1D4B4P1D12	F1S1R2D1B2P2A11	0	3426	11.1	10.545-11.655	37	0	0	0	0	0	0	0	0	K. pneumoniae
F1S1R1D4B4P1D12	F1S1R2D1B2P2B05	0	3427	11.1	10.545-11.655	37	0	0	0	0	0	0	0	0	K. pneumoniae
F1S1R1D4B4P1D12	F1S1R2D1B2P3H05	0	2809	12.6	11.969999999999999-13.23	42	0	0	0	0	0	0	0	0	K. pneumoniae
F1S1R1D4B4P1D12	F1S1R2D1B2P4F11	0	6146	14.7	13.964999999999998-15.435	49	0	0	0	0	0	0	0	0	K. pneumoniae
F1S1R1D4B4P1D12	F1S1R2D1B2P5D10	0	4782	15.3	14.534999999999998-16.065	51	0	0	0	0	0	0	0	0	K. pneumoniae
F1S1R1D4B4P1D12	F1S1R2D1B4P1F06	0	6111	21.9	20.804999999999996-22.995	73	0	0	0	0	0	0	0	0	K. pneumoniae
F1S1R1D4B4P1D12	F1S1R2D1B4P2D04	0	5849	23.7	22.514999999999997-24.885	79	0	0	0	0	0	0	0	0	K. pneumoniae
F1S1R1D4B4P1D12	F1S1R2D1B4P2E09	0	2811	24.0	22.799999999999997-25.200000000000003	80	0	0	0	0	0	0	0	0	K. pneumoniae
F1S1R1D4B4P1D12	F1S1R2D1B4P4B02	0	6211	24.3	23.085-25.515	81	0	0	0	0	0	0	0	0	K. pneumoniae
F1S1R1D4B4P1D12	F1S1R2D2B1P5B04	0	6183	31.5	29.924999999999997-33.075	105	0	0	0	0	0	0	0	0	K. pneumoniae
F1S1R1D4B4P1D12	F1S1R2D2B2P3A09	0	898	34.2	32.489999999999995-35.91	114	0	0	0	0	0	0	0	0	K. pneumoniae
F1S1R1D4B4P1D12	F1S1R2D2B4P3A05	0	6180	45.6	43.32-47.88	152	0	0	0	0	0	0	0	0	K. pneumoniae
F1S1R1D4B4P1D12	F1S1R2D2B4P3G03	0	314	44.7	42.464999999999996-46.934999999999995	149	0	0	0	0	0	0	0	0	K. pneumoniae
F1S1R1D4B4P1D12	F1S1R2D2B4P3H01	0	6166	44.7	42.464999999999996-46.934999999999995	149	0	0	0	0	0	0	0	0	K. pneumoniae
F1S1R1D4B4P1D12	F1S1R2D2B4P3H03	0	6167	44.7	42.464999999999996-46.934999999999995	149	0	0	0	0	0	0	0	0	K. pneumoniae
F1S1R1D4B4P1D12	F1S1R2D2B4P4H06	0	6143	46.8	44.459999999999994-49.14	156	0	0	0	0	0	0	0	0	K. pneumoniae
F1S1R1D4B4P1D12	F1S1R2D2B4P5B11	0	313	48.6	46.17-51.03	162	0	0	0	0	0	0	0	0	K. pneumoniae
F1S1R1D4B4P1D12	F1S1R2D3B1P1G12	0	313	48.6	46.17-51.03	162	0	0	0	0	0	0	0	0	K. pneumoniae
F1S1R1D4B4P1D12	F1S1R2D3B1P1H01	0	4786	48.3	45.885-50.714999999999996	161	0	0	0	0	0	0	0	0	K. pneumoniae
F1S1R1D4B4P1D12	F1S1R2D3B1P5C09	0	6064	53.7	51.01499999999999-56.385	179	0	0	0	0	0	0	0	0	K. pneumoniae
F1S1R1D4B4P1D12	F1S1R2D3B2P2C07	0	6210	55.5	52.724999999999994-58.275000000000006	185	0	0	0	0	0	0	0	0	K. pneumoniae
F1S1R1D4B4P1D12	F1S1R2D3B2P5B04	0	3062	58.8	55.85999999999999-61.74	196	0	0	0	0	0	0	0	0	K. pneumoniae
F1S1R1D4B4P1D12	F1S1R2D3B2P5B11	0	3434	59.7	56.714999999999996-62.684999999999995	199	0	0	0	0	0	0	0	0	K. pneumoniae
F1S1R1D4B4P1D12	F1S1R2D3B3P5A03	0	3112	64.2	60.99-67.41000000000001	214	0	0	0	0	0	0	0	0	K. pneumoniae
F1S1R1D4B4P1D12	F1S1R2D3B3P5D05	0	6185	64.8	61.559999999999995-68.04	216	0	0	0	0	0	0	0	0	K. pneumoniae
F1S1R1D4B4P1D12	F1S1R2D3B3P5G02	0	3112	63.9	60.705-67.095	213	0	0	0	0	0	0	0	0	K. pneumoniae
F1S1R1D4B4P1D12	F1S1R2D4B1P3E07	0	6169	73.5	69.825-77.175	245	0	0	0	0	0	0	0	0	K. pneumoniae
F1S1R1D4B4P1D12	F1S1R3D1B4P1A02	0	3352	102.9	97.75499999999998-108.045	343	0	0	0	0	0	0	0	0	K. pneumoniae
F1S1R1D4B4P1D12	F1S1R3D1B4P1E01	0	3354	102.3	97.18499999999999-107.415	341	0	0	0	0	0	0	0	0	K. pneumoniae
F1S1R1D4B4P1D12	F1S1R3D1B4P1E07	0	3353	105.0	99.75-110.25	350	0	0	0	0	0	0	0	0	K. pneumoniae
F1S1R1D4B4P1D12	F1S1R3D1B4P1H01	0	283	102.9	97.75499999999998-108.045	343	0	0	0	0	0	0	0	0	K. pneumoniae
F1S1R1D4B4P1D12	F1S1R3D1B4P2D04	0	285	107.7	102.315-113.08500000000001	359	0	0	0	0	0	0	0	0	K. pneumoniae
F1S1R1D4B4P1D12	F1S1R3D1B4P2H08	0	3465	108.0	102.6-113.4	360	0	0	0	0	0	0	0	0	K. pneumoniae
F1S1R1D4B4P1D12	F1S1R3D1B4P3A02	0	4270	111.0	105.44999999999999-116.55000000000001	370	0	0	0	0	0	0	0	0	K. pneumoniae
F1S1R1D4B4P1D12	F1S1R3D1B4P3A10	0	325	113.7	108.015-119.385	379	0	0	0	0	0	0	0	0	K. pneumoniae
F1S1R1D4B4P1D12	F1S1R3D1B4P3B11	0	322	113.4	107.72999999999999-119.07	378	0	0	0	0	0	0	0	0	K. pneumoniae
F1S1R1D4B4P1D12	F1S1R3D1B4P3H02	0	4263	111.0	105.44999999999999-116.55000000000001	370	0	0	0	0	0	0	0	0	K. pneumoniae
F1S1R1D4B4P1D12	F1S1R3D1B4P4A04	0	4295	115.8	110.00999999999999-121.59	386	0	0	0	0	0	0	0	0	K. pneumoniae
F1S1R1D4B4P1D12	F1S1R3D1B4P4B11	0	6224	117.9	112.00499999999998-123.795	393	0	0	0	0	0	0	0	0	K. pneumoniae
F1S1R1D4B4P1D12	F1S1R3D1B4P5D11	0	6324	122.1	115.99499999999999-128.205	407	0	0	0	0	0	0	0	0	K. pneumoniae
F1S1R1D4B4P1D12	F1S1R3D1B4P5E02	0	4395	118.2	112.28999999999998-124.11	394	0	0	0	0	0	0	0	0	K. pneumoniae
F1S1R1D4B4P1D12	F1S1R3D1B4P5F01	0	6220	118.5	112.57499999999999-124.42500000000001	395	0	0	0	0	0	0	0	0	K. pneumoniae
F1S1R1D4B4P1D12	F1S1R3D1B4P5H01	0	280	118.8	112.85999999999999-124.74000000000001	396	0	0	0	0	0	0	0	0	K. pneumoniae
F1S1R1D4B4P1D12	F1S1R3D1B4P5H07	0	281	120.9	114.85499999999999-126.945	403	0	0	0	0	0	0	0	0	K. pneumoniae
F1S1R1D4B4P1D12	F1S1R3D1B4P5H11	0	6198	122.4	116.27999999999999-128.52	408	0	0	0	0	0	0	0	0	K. pneumoniae
F1S1R1D4B4P1D12	F1S1R3D2B2P3A12	0	6205	136.5	129.67499999999998-143.32500000000002	455	0	0	0	0	0	0	0	0	K. pneumoniae
F1S1R1D4B4P1D12	F1S1R3D2B2P3E12	0	6101	135.6	128.82-142.38	452	0	0	0	0	0	0	0	0	K. pneumoniae
F1S1R1D4B4P1D12	F1S1R3D2B2P3F12	0	6177	135.3	128.53499999999997-142.065	451	0	0	0	0	0	0	0	0	K. pneumoniae
F1S1R1D4B4P1D12	SH001x50	0	285	88.8	84.36-93.24	296	0	0	0	0	0	0	0	0	K. pneumoniae
F1S1R1D4B4P1D12	SH011020x2x44	0	6173	137.7	130.81499999999997-144.585	459	0	0	0	0	0	0	0	0	K. pneumoniae
F1S1R1D4B4P1D12	SH020921x2x92	0	6338	36.9	35.055-38.745	123	0	0	0	0	0	0	0	0	K. pneumoniae
F1S1R1D4B4P1D12	SH020921x2x94	0	6156	36.3	34.48499999999999-38.115	121	0	0	0	0	0	0	0	0	K. pneumoniae
F1S1R1D4B4P1D12	SH030621x1x50	0	5296	205.8	195.50999999999996-216.09	686	0	0	0	0	0	0	0	0	K. pneumoniae
F1S1R1D4B4P1D12	SH030621x2x09_A00559	0	311	66.3	62.98499999999999-69.615	221	0	0	0	0	0	0	0	0	K. pneumoniae
F1S1R1D4B4P1D12	SH040221x1x39	0	6159	211.2	200.64-221.76	704	0	0	0	0	0	0	0	0	K. pneumoniae
F1S1R1D4B4P1D12	SH040221x1x65	0	4321	207.6	197.22-217.98	692	0	0	0	0	0	0	0	0	K. pneumoniae
F1S1R1D4B4P1D12	SH040221x2x85	0	4756	190.2	180.68999999999997-199.71	634	0	0	0	0	0	0	0	0	K. pneumoniae
F1S1R1D4B4P1D12	SH040221x2x86	0	3079	189.6	180.11999999999998-199.08	632	0	0	0	0	0	0	0	0	K. pneumoniae
F1S1R1D4B4P1D12	SH040221x2x94	0	6155	189.9	180.405-199.395	633	0	0	0	0	0	0	0	0	K. pneumoniae
F1S1R1D4B4P1D12	SH040321x1x49	0	4384	96.6	91.77-101.42999999999999	322	0	0	0	0	0	0	0	0	K. pneumoniae
F1S1R1D4B4P1D12	SH040321x1x53	0	6078	96.0	91.19999999999999-100.80000000000001	320	0	0	0	0	0	0	0	0	K. pneumoniae
F1S1R1D4B4P1D12	SH040321x1x63	0	6174	95.4	90.62999999999998-100.17	318	0	0	0	0	0	0	0	0	K. pneumoniae
F1S1R1D4B4P1D12	SH050122x2x45	0	3411	18.0	17.099999999999998-18.900000000000002	60	0	0	0	0	0	0	0	0	K. pneumoniae
F1S1R1D4B4P1D12	SH060521x1x76	0	6206	56.4	53.58-59.22	188	0	0	0	0	0	0	0	0	K. pneumoniae
F1S1R1D4B4P1D12	SH061021x2x52	0	6084	9.0	8.549999999999999-9.450000000000001	30	0	0	0	0	0	0	0	0	K. pneumoniae
F1S1R1D4B4P1D12	SH081020x2x33	0	302	118.8	112.85999999999999-124.74000000000001	396	0	0	0	0	0	0	0	0	K. pneumoniae
F1S1R1D4B4P1D12	SH121021x1x03	0	6181	7.199999999999999	6.839999999999999-7.56	24	0	0	0	0	0	0	0	0	K. pneumoniae
F1S1R1D4B4P1D12	SH140421x1x7	0	311	66.3	62.98499999999999-69.615	221	0	0	0	0	0	0	0	0	K. pneumoniae
F1S1R1D4B4P1D12	SH140421x1x95	0	6191	61.8	58.709999999999994-64.89	206	0	0	0	0	0	0	0	0	K. pneumoniae
F1S1R1D4B4P1D12	SH140421x2x67	0	3049	60.0	57.0-63.0	200	0	0	0	0	0	0	0	0	K. pneumoniae
F1S1R1D4B4P1D12	SH141221x1x12	0	6192	9.6	9.12-10.08	32	0	0	0	0	0	0	0	0	K. pneumoniae
F1S1R1D4B4P1D12	SH150921x1x70	0	6148	33.3	31.634999999999994-34.964999999999996	111	0	0	0	0	0	0	0	0	K. pneumoniae
F1S1R1D4B4P1D12	SH158x25	0	6179	54.9	52.154999999999994-57.645	183	0	0	0	0	0	0	0	0	K. pneumoniae
F1S1R1D4B4P1D12	SH158x50	0	6143	54.9	52.154999999999994-57.645	183	0	0	0	0	0	0	0	0	K. pneumoniae
F1S1R1D4B4P1D12	SH161121x2x67	0	6194	5.1	4.845-5.3549999999999995	17	0	0	0	0	0	0	0	0	K. pneumoniae
F1S1R1D4B4P1D12	SH171220x2x23	0	6159	111.3	105.735-116.865	371	0	0	0	0	0	0	0	0	K. pneumoniae
F1S1R1D4B4P1D12	SH178x44	0	5968	74.1	70.395-77.80499999999999	247	0	0	0	0	0	0	0	0	K. pneumoniae
F1S1R1D4B4P1D12	SH181120x1x79	0	6077	113.7	108.015-119.385	379	0	0	0	0	0	0	0	0	K. pneumoniae
F1S1R1D4B4P1D12	SH181120x1x82	0	4467	113.4	107.72999999999999-119.07	378	0	0	0	0	0	0	0	0	K. pneumoniae
F1S1R1D4B4P1D12	SH181120x1x83	0	4387	113.4	107.72999999999999-119.07	378	0	0	0	0	0	0	0	0	K. pneumoniae
F1S1R1D4B4P1D12	SH181120x1x95	0	6074	111.0	105.44999999999999-116.55000000000001	370	0	0	0	0	0	0	0	0	K. pneumoniae
F1S1R1D4B4P1D12	SH181120x2x14	0	4485	108.6	103.16999999999999-114.03	362	0	0	0	0	0	0	0	0	K. pneumoniae
F1S1R1D4B4P1D12	SH181120x2x16	0	6708	108.6	103.16999999999999-114.03	362	0	0	0	0	0	0	0	0	K. pneumoniae
F1S1R1D4B4P1D12	SH181120x2x2	0	6159	110.7	105.16499999999999-116.23500000000001	369	0	0	0	0	0	0	0	0	K. pneumoniae
F1S1R1D4B4P1D12	SH181120x2x49	0	285	103.8	98.61-108.99	346	0	0	0	0	0	0	0	0	K. pneumoniae
F1S1R1D4B4P1D12	SH181120x2x6	0	4486	110.1	104.59499999999998-115.605	367	0	0	0	0	0	0	0	0	K. pneumoniae
F1S1R1D4B4P1D12	SH183x38	0	6145	78.89999999999999	74.95499999999998-82.845	263	0	0	0	0	0	0	0	0	K. pneumoniae
F1S1R1D4B4P1D12	SH185x6	0	3349	80.7	76.66499999999999-84.73500000000001	269	0	0	0	0	0	0	0	0	K. pneumoniae
F1S1R1D4B4P1D12	SH186x18	0	3086	82.2	78.09-86.31	274	0	0	0	0	0	0	0	0	K. pneumoniae
F1S1R1D4B4P1D12	SH186x20	0	330	81.0	76.95-85.05	270	0	0	0	0	0	0	0	0	K. pneumoniae
F1S1R1D4B4P1D12	SH188x35	0	3420	83.7	79.515-87.885	279	0	0	0	0	0	0	0	0	K. pneumoniae
F1S1R1D4B4P1D12	SH188x41	0	3318	82.5	78.375-86.625	275	0	0	0	0	0	0	0	0	K. pneumoniae
F1S1R1D4B4P1D12	SH189x32	0	6082	87.6	83.21999999999998-91.98	292	0	0	0	0	0	0	0	0	K. pneumoniae
F1S1R1D4B4P1D12	SH190x50	0	4465	84.3	80.085-88.515	281	0	0	0	0	0	0	0	0	K. pneumoniae
F1S1R1D4B4P1D12	SH192x43	0	4469	90.9	86.35499999999999-95.445	303	0	0	0	0	0	0	0	0	K. pneumoniae
F1S1R1D4B4P1D12	SH193x02	0	6229	89.7	85.215-94.185	299	0	0	0	0	0	0	0	0	K. pneumoniae
F1S1R1D4B4P1D12	SH193x27	0	4469	91.2	86.64-95.76	304	0	0	0	0	0	0	0	0	K. pneumoniae
F1S1R1D4B4P1D12	SH194X20	0	3420	91.2	86.64-95.76	304	0	0	0	0	0	0	0	0	K. pneumoniae
F1S1R1D4B4P1D12	SH195x70	0	4469	92.7	88.065-97.33500000000001	309	0	0	0	0	0	0	0	0	K. pneumoniae
F1S1R1D4B4P1D12	SH198x58	0	6070	95.7	90.91499999999999-100.48500000000001	319	0	0	0	0	0	0	0	0	K. pneumoniae
F1S1R1D4B4P1D12	SH199x35	0	292	96.6	91.77-101.42999999999999	322	0	0	0	0	0	0	0	0	K. pneumoniae
F1S1R1D4B4P1D12	SH200921x1x7	0	3306	29.1	27.644999999999996-30.555	97	0	0	0	0	0	0	0	0	K. pneumoniae
F1S1R1D4B4P1D12	SH203x34	0	292	99.3	94.335-104.265	331	0	0	0	0	0	0	0	0	K. pneumoniae
F1S1R1D4B4P1D12	SH204x03	0	6145	99.3	94.335-104.265	331	0	0	0	0	0	0	0	0	K. pneumoniae
F1S1R1D4B4P1D12	SH204x62	0	286	101.1	96.04499999999999-106.155	337	0	0	0	0	0	0	0	0	K. pneumoniae
F1S1R1D4B4P1D12	SH206x61	0	6150	103.5	98.32499999999999-108.67500000000001	345	0	0	0	0	0	0	0	0	K. pneumoniae
F1S1R1D4B4P1D12	SH209x43	0	6167	105.9	100.60499999999999-111.195	353	0	0	0	0	0	0	0	0	K. pneumoniae
F1S1R1D4B4P1D12	SH209x60	0	286	107.1	101.74499999999999-112.455	357	0	0	0	0	0	0	0	0	K. pneumoniae
F1S1R1D4B4P1D12	SH211020x1x93	0	6085	149.7	142.21499999999997-157.185	499	0	0	0	0	0	0	0	0	K. pneumoniae
F1S1R1D4B4P1D12	SH211x11	0	299	107.7	102.315-113.08500000000001	359	0	0	0	0	0	0	0	0	K. pneumoniae
F1S1R1D4B4P1D12	SH214x62	0	289	112.2	106.59-117.81	374	0	0	0	0	0	0	0	0	K. pneumoniae
F1S1R1D4B4P1D12	SH216x16	0	280	113.1	107.445-118.755	377	0	0	0	0	0	0	0	0	K. pneumoniae
F1S1R1D4B4P1D12	SH217x41	0	273	114.3	108.585-120.015	381	0	0	0	0	0	0	0	0	K. pneumoniae
F1S1R1D4B4P1D12	SH218x02	0	277	114.3	108.585-120.015	381	0	0	0	0	0	0	0	0	K. pneumoniae
F1S1R1D4B4P1D12	SH219x07	0	272	115.5	109.725-121.275	385	0	0	0	0	0	0	0	0	K. pneumoniae
F1S1R1D4B4P1D12	SH219x48	0	6196	116.1	110.29499999999999-121.905	387	0	0	0	0	0	0	0	0	K. pneumoniae
F1S1R1D4B4P1D12	SH220921x1x42	0	3693	18.9	17.955-19.845	63	0	0	0	0	0	0	0	0	K. pneumoniae
F1S1R1D4B4P1D12	SH220921x2x21	0	6176	16.5	15.674999999999999-17.325	55	0	0	0	0	0	0	0	0	K. pneumoniae
F1S1R1D4B4P1D12	SH220921x2x93	0	3693	15.0	14.25-15.75	50	0	0	0	0	0	0	0	0	K. pneumoniae
F1S1R1D4B4P1D12	SH220x53	0	5255	116.4	110.57999999999998-122.22	388	0	0	0	0	0	0	0	0	K. pneumoniae
F1S1R1D4B4P1D12	SH221020x2x70	0	2974	170.1	161.595-178.605	567	0	0	0	0	0	0	0	0	K. pneumoniae
F1S1R1D4B4P1D12	SH221020x2x74	0	316	170.1	161.595-178.605	567	0	0	0	0	0	0	0	0	K. pneumoniae
F1S1R1D4B4P1D12	SH221x03	0	5255	116.4	110.57999999999998-122.22	388	0	0	0	0	0	0	0	0	K. pneumoniae
F1S1R1D4B4P1D12	SH222x06	0	5256	117.6	111.71999999999998-123.48	392	0	0	0	0	0	0	0	0	K. pneumoniae
F1S1R1D4B4P1D12	SH225x45	0	6153	123.3	117.13499999999999-129.465	411	0	0	0	0	0	0	0	0	K. pneumoniae
F1S1R1D4B4P1D12	SH225x46	0	6136	123.3	117.13499999999999-129.465	411	0	0	0	0	0	0	0	0	K. pneumoniae
F1S1R1D4B4P1D12	SH226x35	0	3816	122.1	115.99499999999999-128.205	407	0	0	0	0	0	0	0	0	K. pneumoniae
F1S1R1D4B4P1D12	SH228skumx33	0	6154	123.6	117.41999999999999-129.78	412	0	0	0	0	0	0	0	0	K. pneumoniae
F1S1R1D4B4P1D12	SH230920x1x62xr2	0	6120	129.6	123.11999999999999-136.08	432	0	0	0	0	0	0	0	0	K. pneumoniae
F1S1R1D4B4P1D12	SH230x29	0	3414	125.4	119.12999999999998-131.67	418	0	0	0	0	0	0	0	0	K. pneumoniae
F1S1R1D4B4P1D12	SH232x13	0	6017	126.9	120.55499999999999-133.245	423	0	0	0	0	0	0	0	0	K. pneumoniae
F1S1R1D4B4P1D12	SH232x30	0	6017	126.9	120.55499999999999-133.245	423	0	0	0	0	0	0	0	0	K. pneumoniae
F1S1R1D4B4P1D12	SH235x52	0	5531	131.1	124.54499999999999-137.655	437	0	0	0	0	0	0	0	0	K. pneumoniae
F1S1R1D4B4P1D12	SH236x25	0	6016	131.4	124.83-137.97	438	0	0	0	0	0	0	0	0	K. pneumoniae
F1S1R1D4B4P1D12	SH260321x2x15	0	6179	69.0	65.55-72.45	230	0	0	0	0	0	0	0	0	K. pneumoniae
F1S1R1D4B4P1D12	SH280122x1x59	0	3032	23.1	21.944999999999997-24.255	77	0	0	0	0	0	0	0	0	K. pneumoniae
F1S1R1D4B4P1D12	SH280122x1x63	0	6188	23.4	22.229999999999997-24.57	78	0	0	0	0	0	0	0	0	K. pneumoniae
F1S1R1D4B4P3E12	F1S1R1D4B4P4C08	0	2952	0.6	0.57-0.63	2	0	0	0	0	0	0	0	0	K. pneumoniae
F1S1R1D4B4P3E12	F1S1R1D4B4P4F01	0	4732	0.0	0.0-0.0	0	0	0	0	0	0	0	0	0	K. pneumoniae
F1S1R1D4B4P3E12	F1S1R2D1B1P2F05	0	6111	4.2	3.9899999999999998-4.41	14	0	0	0	0	0	0	0	0	K. pneumoniae
F1S1R1D4B4P3E12	F1S1R2D1B1P3B03	0	6109	4.2	3.9899999999999998-4.41	14	0	0	0	0	0	0	0	0	K. pneumoniae
F1S1R1D4B4P3E12	F1S1R2D1B1P3H11	0	6585	4.8	4.56-5.04	16	0	0	0	0	0	0	0	0	K. pneumoniae
F1S1R1D4B4P3E12	F1S1R2D1B2P1H02	0	2850	8.1	7.694999999999999-8.505	27	0	0	0	0	0	0	0	0	K. pneumoniae
F1S1R1D4B4P3E12	F1S1R2D1B2P2A05	0	2849	9.3	8.834999999999999-9.764999999999999	31	0	0	0	0	0	0	0	0	K. pneumoniae
F1S1R1D4B4P3E12	F1S1R2D1B2P2A11	0	2849	8.7	8.264999999999999-9.135	29	0	0	0	0	0	0	0	0	K. pneumoniae
F1S1R1D4B4P3E12	F1S1R2D1B2P2B05	0	2850	8.7	8.264999999999999-9.135	29	0	0	0	0	0	0	0	0	K. pneumoniae
F1S1R1D4B4P3E12	F1S1R2D1B2P3H05	0	4020	10.2	9.69-10.709999999999999	34	0	0	0	0	0	0	0	0	K. pneumoniae
F1S1R1D4B4P3E12	F1S1R2D1B2P4F11	0	6645	12.3	11.684999999999999-12.915	41	0	0	0	0	0	0	0	0	K. pneumoniae
F1S1R1D4B4P3E12	F1S1R2D1B2P5D10	0	1303	12.9	12.254999999999999-13.545000000000002	43	0	0	0	0	0	0	0	0	K. pneumoniae
F1S1R1D4B4P3E12	F1S1R2D1B4P1F06	0	6610	19.5	18.525-20.475	65	0	0	0	0	0	0	0	0	K. pneumoniae
F1S1R1D4B4P3E12	F1S1R2D1B4P2D04	0	6312	21.3	20.235-22.365000000000002	71	0	0	0	0	0	0	0	0	K. pneumoniae
F1S1R1D4B4P3E12	F1S1R2D1B4P2E09	0	4022	21.6	20.519999999999996-22.68	72	0	0	0	0	0	0	0	0	K. pneumoniae
F1S1R1D4B4P3E12	F1S1R2D1B4P4B02	0	6735	21.9	20.804999999999996-22.995	73	0	0	0	0	0	0	0	0	K. pneumoniae
F1S1R1D4B4P3E12	F1S1R2D2B1P5B04	0	6681	29.1	27.644999999999996-30.555	97	0	0	0	0	0	0	0	0	K. pneumoniae
F1S1R1D4B4P3E12	F1S1R2D2B2P3A09	0	4885	31.8	30.209999999999997-33.39	106	0	0	0	0	0	0	0	0	K. pneumoniae
F1S1R1D4B4P3E12	F1S1R2D2B4P3A05	0	6678	43.2	41.03999999999999-45.36	144	0	0	0	0	0	0	0	0	K. pneumoniae
F1S1R1D4B4P3E12	F1S1R2D2B4P3G03	0	4787	42.3	40.184999999999995-44.415	141	0	0	0	0	0	0	0	0	K. pneumoniae
F1S1R1D4B4P3E12	F1S1R2D2B4P3H01	0	6658	42.3	40.184999999999995-44.415	141	0	0	0	0	0	0	0	0	K. pneumoniae
F1S1R1D4B4P3E12	F1S1R2D2B4P3H03	0	6659	42.3	40.184999999999995-44.415	141	0	0	0	0	0	0	0	0	K. pneumoniae
F1S1R1D4B4P3E12	F1S1R2D2B4P4H06	0	6635	44.4	42.18-46.62	148	0	0	0	0	0	0	0	0	K. pneumoniae
F1S1R1D4B4P3E12	F1S1R2D2B4P5B11	0	4786	46.2	43.88999999999999-48.51	154	0	0	0	0	0	0	0	0	K. pneumoniae
F1S1R1D4B4P3E12	F1S1R2D3B1P1G12	0	4786	46.2	43.88999999999999-48.51	154	0	0	0	0	0	0	0	0	K. pneumoniae
F1S1R1D4B4P3E12	F1S1R2D3B1P1H01	0	4887	45.9	43.605-48.195	153	0	0	0	0	0	0	0	0	K. pneumoniae
F1S1R1D4B4P3E12	F1S1R2D3B1P5C09	0	6535	51.3	48.73499999999999-53.865	171	0	0	0	0	0	0	0	0	K. pneumoniae
F1S1R1D4B4P3E12	F1S1R2D3B2P2C07	0	6705	53.1	50.445-55.755	177	0	0	0	0	0	0	0	0	K. pneumoniae
F1S1R1D4B4P3E12	F1S1R2D3B2P5B04	0	2668	56.4	53.58-59.22	188	0	0	0	0	0	0	0	0	K. pneumoniae
F1S1R1D4B4P3E12	F1S1R2D3B2P5B11	0	2861	57.3	54.434999999999995-60.165	191	0	0	0	0	0	0	0	0	K. pneumoniae
F1S1R1D4B4P3E12	F1S1R2D3B3P5A03	0	4150	61.8	58.709999999999994-64.89	206	0	0	0	0	0	0	0	0	K. pneumoniae
F1S1R1D4B4P3E12	F1S1R2D3B3P5D05	0	6676	62.4	59.279999999999994-65.52	208	0	0	0	0	0	0	0	0	K. pneumoniae
F1S1R1D4B4P3E12	F1S1R2D3B3P5G02	0	4150	61.5	58.425-64.575	205	0	0	0	0	0	0	0	0	K. pneumoniae
F1S1R1D4B4P3E12	F1S1R2D4B1P3E07	0	6667	71.1	67.54499999999999-74.655	237	0	0	0	0	0	0	0	0	K. pneumoniae
F1S1R1D4B4P3E12	F1S1R3D1B4P1A02	0	2805	100.5	95.475-105.525	335	0	0	0	0	0	0	0	0	K. pneumoniae
F1S1R1D4B4P3E12	F1S1R3D1B4P1E01	0	2806	99.9	94.90499999999999-104.895	333	0	0	0	0	0	0	0	0	K. pneumoniae
F1S1R1D4B4P3E12	F1S1R3D1B4P1E07	0	2805	102.6	97.46999999999998-107.73	342	0	0	0	0	0	0	0	0	K. pneumoniae
F1S1R1D4B4P3E12	F1S1R3D1B4P1H01	0	4521	100.5	95.475-105.525	335	0	0	0	0	0	0	0	0	K. pneumoniae
F1S1R1D4B4P3E12	F1S1R3D1B4P2D04	0	4612	105.3	100.035-110.565	351	0	0	0	0	0	0	0	0	K. pneumoniae
F1S1R1D4B4P3E12	F1S1R3D1B4P2H08	0	2881	105.6	100.32-110.88	352	0	0	0	0	0	0	0	0	K. pneumoniae
F1S1R1D4B4P3E12	F1S1R3D1B4P3A02	0	4049	108.6	103.16999999999999-114.03	362	0	0	0	0	0	0	0	0	K. pneumoniae
F1S1R1D4B4P3E12	F1S1R3D1B4P3A10	0	4795	111.3	105.735-116.865	371	0	0	0	0	0	0	0	0	K. pneumoniae
F1S1R1D4B4P3E12	F1S1R3D1B4P3B11	0	4790	111.0	105.44999999999999-116.55000000000001	370	0	0	0	0	0	0	0	0	K. pneumoniae
F1S1R1D4B4P3E12	F1S1R3D1B4P3H02	0	4042	108.6	103.16999999999999-114.03	362	0	0	0	0	0	0	0	0	K. pneumoniae
F1S1R1D4B4P3E12	F1S1R3D1B4P4A04	0	3545	113.4	107.72999999999999-119.07	378	0	0	0	0	0	0	0	0	K. pneumoniae
F1S1R1D4B4P3E12	F1S1R3D1B4P4B11	0	6721	115.5	109.725-121.275	385	0	0	0	0	0	0	0	0	K. pneumoniae
F1S1R1D4B4P3E12	F1S1R3D1B4P5D11	0	6846	119.7	113.71499999999999-125.68499999999999	399	0	0	0	0	0	0	0	0	K. pneumoniae
F1S1R1D4B4P3E12	F1S1R3D1B4P5E02	0	4220	115.8	110.00999999999999-121.59	386	0	0	0	0	0	0	0	0	K. pneumoniae
F1S1R1D4B4P3E12	F1S1R3D1B4P5F01	0	6742	116.1	110.29499999999999-121.905	387	0	0	0	0	0	0	0	0	K. pneumoniae
F1S1R1D4B4P3E12	F1S1R3D1B4P5H01	0	4750	116.4	110.57999999999998-122.22	388	0	0	0	0	0	0	0	0	K. pneumoniae
F1S1R1D4B4P3E12	F1S1R3D1B4P5H07	0	4751	118.5	112.57499999999999-124.42500000000001	395	0	0	0	0	0	0	0	0	K. pneumoniae
F1S1R1D4B4P3E12	F1S1R3D1B4P5H11	0	6725	120.0	114.0-126.0	400	0	0	0	0	0	0	0	0	K. pneumoniae
F1S1R1D4B4P3E12	F1S1R3D2B2P3A12	0	6698	134.1	127.39499999999998-140.805	447	0	0	0	0	0	0	0	0	K. pneumoniae
F1S1R1D4B4P3E12	F1S1R3D2B2P3E12	0	6556	133.2	126.53999999999998-139.85999999999999	444	0	0	0	0	0	0	0	0	K. pneumoniae
F1S1R1D4B4P3E12	F1S1R3D2B2P3F12	0	6592	132.9	126.255-139.54500000000002	443	0	0	0	0	0	0	0	0	K. pneumoniae
F1S1R1D4B4P3E12	SH001x50	0	4755	86.39999999999999	82.07999999999998-90.72	288	0	0	0	0	0	0	0	0	K. pneumoniae
F1S1R1D4B4P3E12	SH011020x2x44	0	6675	140.1	133.095-147.105	467	0	0	0	0	0	0	0	0	K. pneumoniae
F1S1R1D4B4P3E12	SH020921x2x92	0	6931	39.3	37.334999999999994-41.265	131	0	0	0	0	0	0	0	0	K. pneumoniae
F1S1R1D4B4P3E12	SH020921x2x94	0	6616	38.7	36.76499999999999-40.635	129	0	0	0	0	0	0	0	0	K. pneumoniae
F1S1R1D4B4P3E12	SH030621x1x50	0	6263	208.2	197.79-218.60999999999999	694	0	0	0	0	0	0	0	0	K. pneumoniae
F1S1R1D4B4P3E12	SH030621x2x09_A00559	0	4784	68.7	65.265-72.135	229	0	0	0	0	0	0	0	0	K. pneumoniae
F1S1R1D4B4P3E12	SH040221x1x39	0	6619	213.6	202.92-224.28	712	0	0	0	0	0	0	0	0	K. pneumoniae
F1S1R1D4B4P3E12	SH040221x1x65	0	5319	210.0	199.5-220.5	700	0	0	0	0	0	0	0	0	K. pneumoniae
F1S1R1D4B4P3E12	SH040221x2x85	1	124	192.6	182.97-202.23	642	0	0	0	0	0	0	0	0	K. pneumoniae
F1S1R1D4B4P3E12	SH040221x2x86	0	2684	192.0	182.39999999999998-201.60000000000002	640	0	0	0	0	0	0	0	0	K. pneumoniae
F1S1R1D4B4P3E12	SH040221x2x94	0	6650	192.3	182.68499999999997-201.915	641	0	0	0	0	0	0	0	0	K. pneumoniae
F1S1R1D4B4P3E12	SH040321x1x49	0	992	99.0	94.05-103.95	330	0	0	0	0	0	0	0	0	K. pneumoniae
F1S1R1D4B4P3E12	SH040321x1x53	0	6573	98.4	93.47999999999999-103.32	328	0	0	0	0	0	0	0	0	K. pneumoniae
F1S1R1D4B4P3E12	SH040321x1x63	0	6672	97.8	92.91-102.69	326	0	0	0	0	0	0	0	0	K. pneumoniae
F1S1R1D4B4P3E12	SH050122x2x45	0	2838	15.6	14.819999999999999-16.38	52	0	0	0	0	0	0	0	0	K. pneumoniae
F1S1R1D4B4P3E12	SH060521x1x76	0	6731	58.8	55.85999999999999-61.74	196	0	0	0	0	0	0	0	0	K. pneumoniae
F1S1R1D4B4P3E12	SH061021x2x52	0	6657	11.4	10.83-11.97	38	0	0	0	0	0	0	0	0	K. pneumoniae
F1S1R1D4B4P3E12	SH081020x2x33	0	4778	121.2	115.13999999999999-127.25999999999999	404	0	0	0	0	0	0	0	0	K. pneumoniae
F1S1R1D4B4P3E12	SH121021x1x03	0	6673	9.6	9.12-10.08	32	0	0	0	0	0	0	0	0	K. pneumoniae
F1S1R1D4B4P3E12	SH140421x1x7	0	4784	68.7	65.265-72.135	229	0	0	0	0	0	0	0	0	K. pneumoniae
F1S1R1D4B4P3E12	SH140421x1x95	0	6684	64.2	60.99-67.41000000000001	214	0	0	0	0	0	0	0	0	K. pneumoniae
F1S1R1D4B4P3E12	SH140421x2x67	0	2654	62.4	59.279999999999994-65.52	208	0	0	0	0	0	0	0	0	K. pneumoniae
F1S1R1D4B4P3E12	SH141221x1x12	0	6720	7.199999999999999	6.839999999999999-7.56	24	0	0	0	0	0	0	0	0	K. pneumoniae
F1S1R1D4B4P3E12	SH150921x1x70	0	6642	35.7	33.91499999999999-37.485	119	0	0	0	0	0	0	0	0	K. pneumoniae
F1S1R1D4B4P3E12	SH158x25	0	6620	52.5	49.875-55.125	175	0	0	0	0	0	0	0	0	K. pneumoniae
F1S1R1D4B4P3E12	SH158x50	0	6641	52.5	49.875-55.125	175	0	0	0	0	0	0	0	0	K. pneumoniae
F1S1R1D4B4P3E12	SH161121x2x67	0	6722	2.7	2.5649999999999995-2.835	9	0	0	0	0	0	0	0	0	K. pneumoniae
F1S1R1D4B4P3E12	SH171220x2x23	0	6568	113.7	108.015-119.385	379	0	0	0	0	0	0	0	0	K. pneumoniae
F1S1R1D4B4P3E12	SH178x44	0	6364	71.7	68.115-75.28500000000001	239	0	0	0	0	0	0	0	0	K. pneumoniae
F1S1R1D4B4P3E12	SH181120x1x79	0	6558	116.1	110.29499999999999-121.905	387	0	0	0	0	0	0	0	0	K. pneumoniae
F1S1R1D4B4P3E12	SH181120x1x82	0	1075	115.8	110.00999999999999-121.59	386	0	0	0	0	0	0	0	0	K. pneumoniae
F1S1R1D4B4P3E12	SH181120x1x83	0	995	115.8	110.00999999999999-121.59	386	0	0	0	0	0	0	0	0	K. pneumoniae
F1S1R1D4B4P3E12	SH181120x1x95	0	6570	113.4	107.72999999999999-119.07	378	0	0	0	0	0	0	0	0	K. pneumoniae
F1S1R1D4B4P3E12	SH181120x2x14	0	4443	111.0	105.44999999999999-116.55000000000001	370	0	0	0	0	0	0	0	0	K. pneumoniae
F1S1R1D4B4P3E12	SH181120x2x16	0	7217	111.0	105.44999999999999-116.55000000000001	370	0	0	0	0	0	0	0	0	K. pneumoniae
F1S1R1D4B4P3E12	SH181120x2x2	0	6655	113.1	107.445-118.755	377	0	0	0	0	0	0	0	0	K. pneumoniae
F1S1R1D4B4P3E12	SH181120x2x49	0	4759	106.2	100.89-111.51	354	0	0	0	0	0	0	0	0	K. pneumoniae
F1S1R1D4B4P3E12	SH181120x2x6	0	4444	112.5	106.875-118.125	375	0	0	0	0	0	0	0	0	K. pneumoniae
F1S1R1D4B4P3E12	SH183x38	0	6669	76.5	72.675-80.325	255	0	0	0	0	0	0	0	0	K. pneumoniae
F1S1R1D4B4P3E12	SH185x6	0	2802	78.3	74.38499999999999-82.215	261	0	0	0	0	0	0	0	0	K. pneumoniae
F1S1R1D4B4P3E12	SH186x18	0	2690	79.8	75.80999999999999-83.79	266	0	0	0	0	0	0	0	0	K. pneumoniae
F1S1R1D4B4P3E12	SH186x20	0	4807	78.6	74.66999999999999-82.53	262	0	0	0	0	0	0	0	0	K. pneumoniae
F1S1R1D4B4P3E12	SH188x35	0	2846	81.3	77.235-85.365	271	0	0	0	0	0	0	0	0	K. pneumoniae
F1S1R1D4B4P3E12	SH188x41	0	2717	80.1	76.09499999999998-84.105	267	0	0	0	0	0	0	0	0	K. pneumoniae
F1S1R1D4B4P3E12	SH189x32	0	6586	85.2	80.94-89.46000000000001	284	0	0	0	0	0	0	0	0	K. pneumoniae
F1S1R1D4B4P3E12	SH190x50	0	1073	81.89999999999999	77.80499999999999-85.99499999999999	273	0	0	0	0	0	0	0	0	K. pneumoniae
F1S1R1D4B4P3E12	SH192x43	0	1079	88.5	84.075-92.925	295	0	0	0	0	0	0	0	0	K. pneumoniae
F1S1R1D4B4P3E12	SH193x02	0	6724	87.3	82.93499999999999-91.665	291	0	0	0	0	0	0	0	0	K. pneumoniae
F1S1R1D4B4P3E12	SH193x27	0	1079	88.8	84.36-93.24	296	0	0	0	0	0	0	0	0	K. pneumoniae
F1S1R1D4B4P3E12	SH194X20	0	2846	88.8	84.36-93.24	296	0	0	0	0	0	0	0	0	K. pneumoniae
F1S1R1D4B4P3E12	SH195x70	0	1079	90.3	85.785-94.815	301	0	0	0	0	0	0	0	0	K. pneumoniae
F1S1R1D4B4P3E12	SH198x58	0	6545	93.3	88.63499999999999-97.965	311	0	0	0	0	0	0	0	0	K. pneumoniae
F1S1R1D4B4P3E12	SH199x35	0	4775	94.2	89.49-98.91000000000001	314	0	0	0	0	0	0	0	0	K. pneumoniae
F1S1R1D4B4P3E12	SH200921x1x7	0	2759	31.5	29.924999999999997-33.075	105	0	0	0	0	0	0	0	0	K. pneumoniae
F1S1R1D4B4P3E12	SH203x34	0	4773	96.9	92.05499999999999-101.74499999999999	323	0	0	0	0	0	0	0	0	K. pneumoniae
F1S1R1D4B4P3E12	SH204x03	0	6668	96.9	92.05499999999999-101.74499999999999	323	0	0	0	0	0	0	0	0	K. pneumoniae
F1S1R1D4B4P3E12	SH204x62	0	4756	98.7	93.765-103.635	329	0	0	0	0	0	0	0	0	K. pneumoniae
F1S1R1D4B4P3E12	SH206x61	0	6637	101.1	96.04499999999999-106.155	337	0	0	0	0	0	0	0	0	K. pneumoniae
F1S1R1D4B4P3E12	SH209x43	0	6665	103.5	98.32499999999999-108.67500000000001	345	0	0	0	0	0	0	0	0	K. pneumoniae
F1S1R1D4B4P3E12	SH209x60	0	4756	104.7	99.465-109.935	349	0	0	0	0	0	0	0	0	K. pneumoniae
F1S1R1D4B4P3E12	SH211020x1x93	0	6589	152.1	144.49499999999998-159.705	507	0	0	0	0	0	0	0	0	K. pneumoniae
F1S1R1D4B4P3E12	SH211x11	0	4778	105.3	100.035-110.565	351	0	0	0	0	0	0	0	0	K. pneumoniae
F1S1R1D4B4P3E12	SH214x62	0	4608	109.8	104.30999999999999-115.29	366	0	0	0	0	0	0	0	0	K. pneumoniae
F1S1R1D4B4P3E12	SH216x16	0	4602	110.7	105.16499999999999-116.23500000000001	369	0	0	0	0	0	0	0	0	K. pneumoniae
F1S1R1D4B4P3E12	SH217x41	0	4748	111.9	106.30499999999999-117.49499999999999	373	0	0	0	0	0	0	0	0	K. pneumoniae
F1S1R1D4B4P3E12	SH218x02	0	4752	111.9	106.30499999999999-117.49499999999999	373	0	0	0	0	0	0	0	0	K. pneumoniae
F1S1R1D4B4P3E12	SH219x07	0	4746	113.1	107.445-118.755	377	0	0	0	0	0	0	0	0	K. pneumoniae
F1S1R1D4B4P3E12	SH219x48	0	6724	113.7	108.015-119.385	379	0	0	0	0	0	0	0	0	K. pneumoniae
F1S1R1D4B4P3E12	SH220921x1x42	0	2982	21.3	20.235-22.365000000000002	71	0	0	0	0	0	0	0	0	K. pneumoniae
F1S1R1D4B4P3E12	SH220921x2x21	0	6674	18.9	17.955-19.845	63	0	0	0	0	0	0	0	0	K. pneumoniae
F1S1R1D4B4P3E12	SH220921x2x93	0	2982	17.4	16.529999999999998-18.27	58	0	0	0	0	0	0	0	0	K. pneumoniae
F1S1R1D4B4P3E12	SH220x53	0	6341	114.0	108.3-119.7	380	0	0	0	0	0	0	0	0	K. pneumoniae
F1S1R1D4B4P3E12	SH221020x2x70	0	4219	172.5	163.875-181.125	575	0	0	0	0	0	0	0	0	K. pneumoniae
F1S1R1D4B4P3E12	SH221020x2x74	0	4809	172.5	163.875-181.125	575	0	0	0	0	0	0	0	0	K. pneumoniae
F1S1R1D4B4P3E12	SH221x03	0	6341	114.0	108.3-119.7	380	0	0	0	0	0	0	0	0	K. pneumoniae
F1S1R1D4B4P3E12	SH222x06	0	6342	115.2	109.43999999999998-120.96	384	0	0	0	0	0	0	0	0	K. pneumoniae
F1S1R1D4B4P3E12	SH225x45	0	6648	120.9	114.85499999999999-126.945	403	0	0	0	0	0	0	0	0	K. pneumoniae
F1S1R1D4B4P3E12	SH225x46	0	6632	120.9	114.85499999999999-126.945	403	0	0	0	0	0	0	0	0	K. pneumoniae
F1S1R1D4B4P3E12	SH226x35	0	3062	119.7	113.71499999999999-125.68499999999999	399	0	0	0	0	0	0	0	0	K. pneumoniae
F1S1R1D4B4P3E12	SH228skumx33	0	6649	121.2	115.13999999999999-127.25999999999999	404	0	0	0	0	0	0	0	0	K. pneumoniae
F1S1R1D4B4P3E12	SH230920x1x62xr2	0	6618	132.0	125.39999999999999-138.6	440	0	0	0	0	0	0	0	0	K. pneumoniae
F1S1R1D4B4P3E12	SH230x29	0	2868	123.0	116.85-129.15	410	0	0	0	0	0	0	0	0	K. pneumoniae
F1S1R1D4B4P3E12	SH232x13	0	6547	124.5	118.27499999999999-130.725	415	0	0	0	0	0	0	0	0	K. pneumoniae
F1S1R1D4B4P3E12	SH232x30	0	6547	124.5	118.27499999999999-130.725	415	0	0	0	0	0	0	0	0	K. pneumoniae
F1S1R1D4B4P3E12	SH235x52	0	6230	128.7	122.26499999999999-135.135	429	0	0	0	0	0	0	0	0	K. pneumoniae
F1S1R1D4B4P3E12	SH236x25	0	6546	129.0	122.55-135.45000000000002	430	0	0	0	0	0	0	0	0	K. pneumoniae
F1S1R1D4B4P3E12	SH260321x2x15	0	6621	71.39999999999999	67.82999999999998-74.97	238	0	0	0	0	0	0	0	0	K. pneumoniae
F1S1R1D4B4P3E12	SH280122x1x59	0	2635	20.7	19.665-21.735	69	0	0	0	0	0	0	0	0	K. pneumoniae
F1S1R1D4B4P3E12	SH280122x1x63	0	6714	21.0	19.95-22.05	70	0	0	0	0	0	0	0	0	K. pneumoniae
F1S1R1D4B4P4C08	F1S1R1D4B4P4F01	0	3458	0.6	0.57-0.63	2	0	0	0	0	0	0	0	0	K. pneumoniae
F1S1R1D4B4P4C08	F1S1R2D1B1P2F05	0	5294	3.6	3.4199999999999995-3.78	12	0	0	0	0	0	0	0	0	K. pneumoniae
F1S1R1D4B4P4C08	F1S1R2D1B1P3B03	0	5292	3.6	3.4199999999999995-3.78	12	0	0	0	0	0	0	0	0	K. pneumoniae
F1S1R1D4B4P4C08	F1S1R2D1B1P3H11	0	5996	4.2	3.9899999999999998-4.41	14	0	0	0	0	0	0	0	0	K. pneumoniae
F1S1R1D4B4P4C08	F1S1R2D1B2P1H02	0	359	7.5	7.125-7.875	25	0	0	0	0	0	0	0	0	K. pneumoniae
F1S1R1D4B4P4C08	F1S1R2D1B2P2A05	0	358	8.7	8.264999999999999-9.135	29	0	0	0	0	0	0	0	0	K. pneumoniae
F1S1R1D4B4P4C08	F1S1R2D1B2P2A11	0	358	8.1	7.694999999999999-8.505	27	0	0	0	0	0	0	0	0	K. pneumoniae
F1S1R1D4B4P4C08	F1S1R2D1B2P2B05	0	359	8.1	7.694999999999999-8.505	27	0	0	0	0	0	0	0	0	K. pneumoniae
F1S1R1D4B4P4C08	F1S1R2D1B2P3H05	0	2870	9.6	9.12-10.08	32	0	0	0	0	0	0	0	0	K. pneumoniae
F1S1R1D4B4P4C08	F1S1R2D1B2P4F11	0	6001	11.7	11.114999999999998-12.285	39	0	0	0	0	0	0	0	0	K. pneumoniae
F1S1R1D4B4P4C08	F1S1R2D1B2P5D10	0	3042	12.3	11.684999999999999-12.915	41	0	0	0	0	0	0	0	0	K. pneumoniae
F1S1R1D4B4P4C08	F1S1R2D1B4P1F06	0	5974	18.9	17.955-19.845	63	0	0	0	0	0	0	0	0	K. pneumoniae
F1S1R1D4B4P4C08	F1S1R2D1B4P2D04	0	5674	20.7	19.665-21.735	69	0	0	0	0	0	0	0	0	K. pneumoniae
F1S1R1D4B4P4C08	F1S1R2D1B4P2E09	0	2872	21.0	19.95-22.05	70	0	0	0	0	0	0	0	0	K. pneumoniae
F1S1R1D4B4P4C08	F1S1R2D1B4P4B02	0	6154	21.3	20.235-22.365000000000002	71	0	0	0	0	0	0	0	0	K. pneumoniae
F1S1R1D4B4P4C08	F1S1R2D2B1P5B04	0	6045	28.5	27.075-29.925	95	0	0	0	0	0	0	0	0	K. pneumoniae
F1S1R1D4B4P4C08	F1S1R2D2B2P3A09	0	3838	31.2	29.639999999999997-32.76	104	0	0	0	0	0	0	0	0	K. pneumoniae
F1S1R1D4B4P4C08	F1S1R2D2B4P3A05	0	6042	42.6	40.47-44.730000000000004	142	0	0	0	0	0	0	0	0	K. pneumoniae
F1S1R1D4B4P4C08	F1S1R2D2B4P3G03	0	3511	41.7	39.614999999999995-43.785	139	0	0	0	0	0	0	0	0	K. pneumoniae
F1S1R1D4B4P4C08	F1S1R2D2B4P3H01	0	6022	41.7	39.614999999999995-43.785	139	0	0	0	0	0	0	0	0	K. pneumoniae
F1S1R1D4B4P4C08	F1S1R2D2B4P3H03	0	6023	41.7	39.614999999999995-43.785	139	0	0	0	0	0	0	0	0	K. pneumoniae
F1S1R1D4B4P4C08	F1S1R2D2B4P4H06	0	5999	43.8	41.60999999999999-45.99	146	0	0	0	0	0	0	0	0	K. pneumoniae
F1S1R1D4B4P4C08	F1S1R2D2B4P5B11	0	3510	45.6	43.32-47.88	152	0	0	0	0	0	0	0	0	K. pneumoniae
F1S1R1D4B4P4C08	F1S1R2D3B1P1G12	0	3510	45.6	43.32-47.88	152	0	0	0	0	0	0	0	0	K. pneumoniae
F1S1R1D4B4P4C08	F1S1R2D3B1P1H01	0	3824	45.3	43.035-47.565	151	0	0	0	0	0	0	0	0	K. pneumoniae
F1S1R1D4B4P4C08	F1S1R2D3B1P5C09	0	5894	50.7	48.16499999999999-53.235	169	0	0	0	0	0	0	0	0	K. pneumoniae
F1S1R1D4B4P4C08	F1S1R2D3B2P2C07	0	6067	52.5	49.875-55.125	175	0	0	0	0	0	0	0	0	K. pneumoniae
F1S1R1D4B4P4C08	F1S1R2D3B2P5B04	0	1428	55.8	53.01-58.589999999999996	186	0	0	0	0	0	0	0	0	K. pneumoniae
F1S1R1D4B4P4C08	F1S1R2D3B2P5B11	0	367	56.7	53.864999999999995-59.535	189	0	0	0	0	0	0	0	0	K. pneumoniae
F1S1R1D4B4P4C08	F1S1R2D3B3P5A03	0	3002	61.2	58.13999999999999-64.26	204	0	0	0	0	0	0	0	0	K. pneumoniae
F1S1R1D4B4P4C08	F1S1R2D3B3P5D05	0	6042	61.8	58.709999999999994-64.89	206	0	0	0	0	0	0	0	0	K. pneumoniae
F1S1R1D4B4P4C08	F1S1R2D3B3P5G02	0	3002	60.9	57.855-63.945	203	0	0	0	0	0	0	0	0	K. pneumoniae
F1S1R1D4B4P4C08	F1S1R2D4B1P3E07	0	6031	70.5	66.975-74.025	235	0	0	0	0	0	0	0	0	K. pneumoniae
F1S1R1D4B4P4C08	F1S1R3D1B4P1A02	0	1783	99.9	94.90499999999999-104.895	333	0	0	0	0	0	0	0	0	K. pneumoniae
F1S1R1D4B4P4C08	F1S1R3D1B4P1E01	0	1784	99.3	94.335-104.265	331	0	0	0	0	0	0	0	0	K. pneumoniae
F1S1R1D4B4P4C08	F1S1R3D1B4P1E07	0	1783	102.0	96.89999999999999-107.10000000000001	340	0	0	0	0	0	0	0	0	K. pneumoniae
F1S1R1D4B4P4C08	F1S1R3D1B4P1H01	0	3250	99.9	94.90499999999999-104.895	333	0	0	0	0	0	0	0	0	K. pneumoniae
F1S1R1D4B4P4C08	F1S1R3D1B4P2D04	0	3339	104.7	99.465-109.935	349	0	0	0	0	0	0	0	0	K. pneumoniae
F1S1R1D4B4P4C08	F1S1R3D1B4P2H08	0	387	105.0	99.75-110.25	350	0	0	0	0	0	0	0	0	K. pneumoniae
F1S1R1D4B4P4C08	F1S1R3D1B4P3A02	0	2940	108.0	102.6-113.4	360	0	0	0	0	0	0	0	0	K. pneumoniae
F1S1R1D4B4P4C08	F1S1R3D1B4P3A10	0	3521	110.7	105.16499999999999-116.23500000000001	369	0	0	0	0	0	0	0	0	K. pneumoniae
F1S1R1D4B4P4C08	F1S1R3D1B4P3B11	0	3509	110.4	104.87999999999998-115.92	368	0	0	0	0	0	0	0	0	K. pneumoniae
F1S1R1D4B4P4C08	F1S1R3D1B4P3H02	0	2933	108.0	102.6-113.4	360	0	0	0	0	0	0	0	0	K. pneumoniae
F1S1R1D4B4P4C08	F1S1R3D1B4P4A04	0	2818	112.8	107.16-118.44	376	0	0	0	0	0	0	0	0	K. pneumoniae
F1S1R1D4B4P4C08	F1S1R3D1B4P4B11	0	6081	114.9	109.15499999999999-120.645	383	0	0	0	0	0	0	0	0	K. pneumoniae
F1S1R1D4B4P4C08	F1S1R3D1B4P5D11	0	6274	119.1	113.145-125.05499999999999	397	0	0	0	0	0	0	0	0	K. pneumoniae
F1S1R1D4B4P4C08	F1S1R3D1B4P5E02	0	3108	115.2	109.43999999999998-120.96	384	0	0	0	0	0	0	0	0	K. pneumoniae
F1S1R1D4B4P4C08	F1S1R3D1B4P5F01	0	6138	115.5	109.725-121.275	385	0	0	0	0	0	0	0	0	K. pneumoniae
F1S1R1D4B4P4C08	F1S1R3D1B4P5H01	0	3479	115.8	110.00999999999999-121.59	386	0	0	0	0	0	0	0	0	K. pneumoniae
F1S1R1D4B4P4C08	F1S1R3D1B4P5H07	0	3480	117.9	112.00499999999998-123.795	393	0	0	0	0	0	0	0	0	K. pneumoniae
F1S1R1D4B4P4C08	F1S1R3D1B4P5H11	0	6114	119.4	113.42999999999999-125.36999999999999	398	0	0	0	0	0	0	0	0	K. pneumoniae
F1S1R1D4B4P4C08	F1S1R3D2B2P3A12	0	6059	133.5	126.82499999999999-140.175	445	0	0	0	0	0	0	0	0	K. pneumoniae
F1S1R1D4B4P4C08	F1S1R3D2B2P3E12	0	5966	132.6	125.96999999999998-139.23	442	0	0	0	0	0	0	0	0	K. pneumoniae
F1S1R1D4B4P4C08	F1S1R3D2B2P3F12	0	6033	132.3	125.68499999999997-138.915	441	0	0	0	0	0	0	0	0	K. pneumoniae
F1S1R1D4B4P4C08	SH001x50	0	3480	85.8	81.50999999999999-90.09	286	0	0	0	0	0	0	0	0	K. pneumoniae
F1S1R1D4B4P4C08	SH011020x2x44	0	6027	140.7	133.665-147.73499999999999	469	0	0	0	0	0	0	0	0	K. pneumoniae
F1S1R1D4B4P4C08	SH020921x2x92	0	6164	39.9	37.904999999999994-41.895	133	0	0	0	0	0	0	0	0	K. pneumoniae
F1S1R1D4B4P4C08	SH020921x2x94	0	6044	39.3	37.334999999999994-41.265	131	0	0	0	0	0	0	0	0	K. pneumoniae
F1S1R1D4B4P4C08	SH030621x1x50	0	5413	208.8	198.35999999999999-219.23999999999998	696	0	0	0	0	0	0	0	0	K. pneumoniae
F1S1R1D4B4P4C08	SH030621x2x09_A00559	0	3507	69.3	65.835-72.765	231	0	0	0	0	0	0	0	0	K. pneumoniae
F1S1R1D4B4P4C08	SH040221x1x39	0	6047	214.2	203.48999999999998-224.91	714	0	0	0	0	0	0	0	0	K. pneumoniae
F1S1R1D4B4P4C08	SH040221x1x65	0	4278	210.6	200.07-221.13	702	0	0	0	0	0	0	0	0	K. pneumoniae
F1S1R1D4B4P4C08	SH040221x2x85	0	3018	193.2	183.54-202.85999999999999	644	0	0	0	0	0	0	0	0	K. pneumoniae
F1S1R1D4B4P4C08	SH040221x2x86	0	1446	192.6	182.97-202.23	642	0	0	0	0	0	0	0	0	K. pneumoniae
F1S1R1D4B4P4C08	SH040221x2x94	0	6012	192.9	183.255-202.54500000000002	643	0	0	0	0	0	0	0	0	K. pneumoniae
F1S1R1D4B4P4C08	SH040321x1x49	0	2685	99.6	94.61999999999999-104.58	332	0	0	0	0	0	0	0	0	K. pneumoniae
F1S1R1D4B4P4C08	SH040321x1x53	0	5940	99.0	94.05-103.95	330	0	0	0	0	0	0	0	0	K. pneumoniae
F1S1R1D4B4P4C08	SH040321x1x63	0	6034	98.4	93.47999999999999-103.32	328	0	0	0	0	0	0	0	0	K. pneumoniae
F1S1R1D4B4P4C08	SH050122x2x45	0	347	15.0	14.25-15.75	50	0	0	0	0	0	0	0	0	K. pneumoniae
F1S1R1D4B4P4C08	SH060521x1x76	0	6121	59.4	56.42999999999999-62.370000000000005	198	0	0	0	0	0	0	0	0	K. pneumoniae
F1S1R1D4B4P4C08	SH061021x2x52	0	5995	12.0	11.399999999999999-12.600000000000001	40	0	0	0	0	0	0	0	0	K. pneumoniae
F1S1R1D4B4P4C08	SH081020x2x33	0	3500	121.8	115.71-127.89	406	0	0	0	0	0	0	0	0	K. pneumoniae
F1S1R1D4B4P4C08	SH121021x1x03	0	6038	10.2	9.69-10.709999999999999	34	0	0	0	0	0	0	0	0	K. pneumoniae
F1S1R1D4B4P4C08	SH140421x1x7	0	3507	69.3	65.835-72.765	231	0	0	0	0	0	0	0	0	K. pneumoniae
F1S1R1D4B4P4C08	SH140421x1x95	0	6050	64.8	61.559999999999995-68.04	216	0	0	0	0	0	0	0	0	K. pneumoniae
F1S1R1D4B4P4C08	SH140421x2x67	0	1416	63.0	59.849999999999994-66.15	210	0	0	0	0	0	0	0	0	K. pneumoniae
F1S1R1D4B4P4C08	SH141221x1x12	0	6109	6.6	6.27-6.93	22	0	0	0	0	0	0	0	0	K. pneumoniae
F1S1R1D4B4P4C08	SH150921x1x70	0	6006	36.3	34.48499999999999-38.115	121	0	0	0	0	0	0	0	0	K. pneumoniae
F1S1R1D4B4P4C08	SH158x25	0	6043	51.9	49.305-54.495	173	0	0	0	0	0	0	0	0	K. pneumoniae
F1S1R1D4B4P4C08	SH158x50	0	6010	51.9	49.305-54.495	173	0	0	0	0	0	0	0	0	K. pneumoniae
F1S1R1D4B4P4C08	SH161121x2x67	0	6111	2.1	1.9949999999999999-2.205	7	0	0	0	0	0	0	0	0	K. pneumoniae
F1S1R1D4B4P4C08	SH171220x2x23	0	6016	114.3	108.585-120.015	381	0	0	0	0	0	0	0	0	K. pneumoniae
F1S1R1D4B4P4C08	SH178x44	0	5798	71.1	67.54499999999999-74.655	237	0	0	0	0	0	0	0	0	K. pneumoniae
F1S1R1D4B4P4C08	SH181120x1x79	0	5914	116.7	110.86499999999998-122.535	389	0	0	0	0	0	0	0	0	K. pneumoniae
F1S1R1D4B4P4C08	SH181120x1x82	0	2764	116.4	110.57999999999998-122.22	388	0	0	0	0	0	0	0	0	K. pneumoniae
F1S1R1D4B4P4C08	SH181120x1x83	0	2688	116.4	110.57999999999998-122.22	388	0	0	0	0	0	0	0	0	K. pneumoniae
F1S1R1D4B4P4C08	SH181120x1x95	0	5936	114.0	108.3-119.7	380	0	0	0	0	0	0	0	0	K. pneumoniae
F1S1R1D4B4P4C08	SH181120x2x14	0	3473	111.6	106.02-117.17999999999999	372	0	0	0	0	0	0	0	0	K. pneumoniae
F1S1R1D4B4P4C08	SH181120x2x16	0	6761	111.6	106.02-117.17999999999999	372	0	0	0	0	0	0	0	0	K. pneumoniae
F1S1R1D4B4P4C08	SH181120x2x2	0	6022	113.7	108.015-119.385	379	0	0	0	0	0	0	0	0	K. pneumoniae
F1S1R1D4B4P4C08	SH181120x2x49	0	3481	106.8	101.46-112.14	356	0	0	0	0	0	0	0	0	K. pneumoniae
F1S1R1D4B4P4C08	SH181120x2x6	0	3473	113.1	107.445-118.755	377	0	0	0	0	0	0	0	0	K. pneumoniae
F1S1R1D4B4P4C08	SH183x38	0	6098	75.89999999999999	72.10499999999999-79.695	253	0	0	0	0	0	0	0	0	K. pneumoniae
F1S1R1D4B4P4C08	SH185x6	0	1781	77.7	73.815-81.58500000000001	259	0	0	0	0	0	0	0	0	K. pneumoniae
F1S1R1D4B4P4C08	SH186x18	0	1456	79.2	75.24-83.16000000000001	264	0	0	0	0	0	0	0	0	K. pneumoniae
F1S1R1D4B4P4C08	SH186x20	0	3532	78.0	74.1-81.9	260	0	0	0	0	0	0	0	0	K. pneumoniae
F1S1R1D4B4P4C08	SH188x35	0	356	80.7	76.66499999999999-84.73500000000001	269	0	0	0	0	0	0	0	0	K. pneumoniae
F1S1R1D4B4P4C08	SH188x41	0	1604	79.5	75.52499999999999-83.47500000000001	265	0	0	0	0	0	0	0	0	K. pneumoniae
F1S1R1D4B4P4C08	SH189x32	0	5947	84.6	80.36999999999999-88.83	282	0	0	0	0	0	0	0	0	K. pneumoniae
F1S1R1D4B4P4C08	SH190x50	0	2762	81.3	77.235-85.365	271	0	0	0	0	0	0	0	0	K. pneumoniae
F1S1R1D4B4P4C08	SH192x43	0	2768	87.89999999999999	83.50499999999998-92.295	293	0	0	0	0	0	0	0	0	K. pneumoniae
F1S1R1D4B4P4C08	SH193x02	0	6084	86.7	82.365-91.03500000000001	289	0	0	0	0	0	0	0	0	K. pneumoniae
F1S1R1D4B4P4C08	SH193x27	0	2768	88.2	83.78999999999999-92.61000000000001	294	0	0	0	0	0	0	0	0	K. pneumoniae
F1S1R1D4B4P4C08	SH194X20	0	356	88.2	83.78999999999999-92.61000000000001	294	0	0	0	0	0	0	0	0	K. pneumoniae
F1S1R1D4B4P4C08	SH195x70	0	2768	89.7	85.215-94.185	299	0	0	0	0	0	0	0	0	K. pneumoniae
F1S1R1D4B4P4C08	SH198x58	0	5908	92.7	88.065-97.33500000000001	309	0	0	0	0	0	0	0	0	K. pneumoniae
F1S1R1D4B4P4C08	SH199x35	0	3503	93.6	88.91999999999999-98.28	312	0	0	0	0	0	0	0	0	K. pneumoniae
F1S1R1D4B4P4C08	SH200921x1x7	0	1737	32.1	30.495-33.705000000000005	107	0	0	0	0	0	0	0	0	K. pneumoniae
F1S1R1D4B4P4C08	SH203x34	0	3501	96.3	91.485-101.115	321	0	0	0	0	0	0	0	0	K. pneumoniae
F1S1R1D4B4P4C08	SH204x03	0	6098	96.3	91.485-101.115	321	0	0	0	0	0	0	0	0	K. pneumoniae
F1S1R1D4B4P4C08	SH204x62	0	3481	98.1	93.195-103.005	327	0	0	0	0	0	0	0	0	K. pneumoniae
F1S1R1D4B4P4C08	SH206x61	0	6010	100.5	95.475-105.525	335	0	0	0	0	0	0	0	0	K. pneumoniae
F1S1R1D4B4P4C08	SH209x43	0	6021	102.9	97.75499999999998-108.045	343	0	0	0	0	0	0	0	0	K. pneumoniae
F1S1R1D4B4P4C08	SH209x60	0	3481	104.1	98.895-109.30499999999999	347	0	0	0	0	0	0	0	0	K. pneumoniae
F1S1R1D4B4P4C08	SH211020x1x93	0	5950	152.7	145.06499999999997-160.335	509	0	0	0	0	0	0	0	0	K. pneumoniae
F1S1R1D4B4P4C08	SH211x11	0	3506	104.7	99.465-109.935	349	0	0	0	0	0	0	0	0	K. pneumoniae
F1S1R1D4B4P4C08	SH214x62	0	3334	109.2	103.74-114.66000000000001	364	0	0	0	0	0	0	0	0	K. pneumoniae
F1S1R1D4B4P4C08	SH216x16	0	3328	110.1	104.59499999999998-115.605	367	0	0	0	0	0	0	0	0	K. pneumoniae
F1S1R1D4B4P4C08	SH217x41	0	3469	111.3	105.735-116.865	371	0	0	0	0	0	0	0	0	K. pneumoniae
F1S1R1D4B4P4C08	SH218x02	0	3468	111.3	105.735-116.865	371	0	0	0	0	0	0	0	0	K. pneumoniae
F1S1R1D4B4P4C08	SH219x07	0	3467	112.5	106.875-118.125	375	0	0	0	0	0	0	0	0	K. pneumoniae
F1S1R1D4B4P4C08	SH219x48	0	6113	113.1	107.445-118.755	377	0	0	0	0	0	0	0	0	K. pneumoniae
F1S1R1D4B4P4C08	SH220921x1x42	0	683	21.9	20.804999999999996-22.995	73	0	0	0	0	0	0	0	0	K. pneumoniae
F1S1R1D4B4P4C08	SH220921x2x21	0	6015	19.5	18.525-20.475	65	0	0	0	0	0	0	0	0	K. pneumoniae
F1S1R1D4B4P4C08	SH220921x2x93	0	684	18.0	17.099999999999998-18.900000000000002	60	0	0	0	0	0	0	0	0	K. pneumoniae
F1S1R1D4B4P4C08	SH220x53	0	5525	113.4	107.72999999999999-119.07	378	0	0	0	0	0	0	0	0	K. pneumoniae
F1S1R1D4B4P4C08	SH221020x2x70	0	3029	173.1	164.445-181.755	577	0	0	0	0	0	0	0	0	K. pneumoniae
F1S1R1D4B4P4C08	SH221020x2x74	0	3536	173.1	164.445-181.755	577	0	0	0	0	0	0	0	0	K. pneumoniae
F1S1R1D4B4P4C08	SH221x03	0	5525	113.4	107.72999999999999-119.07	378	0	0	0	0	0	0	0	0	K. pneumoniae
F1S1R1D4B4P4C08	SH222x06	0	5526	114.6	108.86999999999999-120.33	382	0	0	0	0	0	0	0	0	K. pneumoniae
F1S1R1D4B4P4C08	SH225x45	0	6016	120.3	114.285-126.315	401	0	0	0	0	0	0	0	0	K. pneumoniae
F1S1R1D4B4P4C08	SH225x46	0	5996	120.3	114.285-126.315	401	0	0	0	0	0	0	0	0	K. pneumoniae
F1S1R1D4B4P4C08	SH226x35	0	807	119.1	113.145-125.05499999999999	397	0	0	0	0	0	0	0	0	K. pneumoniae
F1S1R1D4B4P4C08	SH228skumx33	0	6017	120.6	114.57-126.63	402	0	0	0	0	0	0	0	0	K. pneumoniae
F1S1R1D4B4P4C08	SH230920x1x62xr2	0	5979	132.6	125.96999999999998-139.23	442	0	0	0	0	0	0	0	0	K. pneumoniae
F1S1R1D4B4P4C08	SH230x29	0	1853	122.4	116.27999999999999-128.52	408	0	0	0	0	0	0	0	0	K. pneumoniae
F1S1R1D4B4P4C08	SH232x13	0	5744	123.9	117.70499999999998-130.095	413	0	0	0	0	0	0	0	0	K. pneumoniae
F1S1R1D4B4P4C08	SH232x30	0	5744	123.9	117.70499999999998-130.095	413	0	0	0	0	0	0	0	0	K. pneumoniae
F1S1R1D4B4P4C08	SH235x52	0	5406	128.1	121.695-134.505	427	0	0	0	0	0	0	0	0	K. pneumoniae
F1S1R1D4B4P4C08	SH236x25	0	5743	128.4	121.98-134.82000000000002	428	0	0	0	0	0	0	0	0	K. pneumoniae
F1S1R1D4B4P4C08	SH260321x2x15	0	6042	72.0	68.39999999999999-75.60000000000001	240	0	0	0	0	0	0	0	0	K. pneumoniae
F1S1R1D4B4P4C08	SH280122x1x59	0	1399	20.1	19.094999999999995-21.105	67	0	0	0	0	0	0	0	0	K. pneumoniae
F1S1R1D4B4P4C08	SH280122x1x63	0	6103	20.4	19.38-21.419999999999998	68	0	0	0	0	0	0	0	0	K. pneumoniae
F1S1R1D4B4P4F01	F1S1R2D1B1P2F05	0	5455	4.2	3.9899999999999998-4.41	14	0	0	0	0	0	0	0	0	K. pneumoniae
F1S1R1D4B4P4F01	F1S1R2D1B1P3B03	0	5453	4.2	3.9899999999999998-4.41	14	0	0	0	0	0	0	0	0	K. pneumoniae
F1S1R1D4B4P4F01	F1S1R2D1B1P3H11	0	6179	4.8	4.56-5.04	16	0	0	0	0	0	0	0	0	K. pneumoniae
F1S1R1D4B4P4F01	F1S1R2D1B2P1H02	0	3444	8.1	7.694999999999999-8.505	27	0	0	0	0	0	0	0	0	K. pneumoniae
F1S1R1D4B4P4F01	F1S1R2D1B2P2A05	0	3443	9.3	8.834999999999999-9.764999999999999	31	0	0	0	0	0	0	0	0	K. pneumoniae
F1S1R1D4B4P4F01	F1S1R2D1B2P2A11	0	3443	8.7	8.264999999999999-9.135	29	0	0	0	0	0	0	0	0	K. pneumoniae
F1S1R1D4B4P4F01	F1S1R2D1B2P2B05	0	3444	8.7	8.264999999999999-9.135	29	0	0	0	0	0	0	0	0	K. pneumoniae
F1S1R1D4B4P4F01	F1S1R2D1B2P3H05	0	2823	10.2	9.69-10.709999999999999	34	0	0	0	0	0	0	0	0	K. pneumoniae
F1S1R1D4B4P4F01	F1S1R2D1B2P4F11	0	6192	12.3	11.684999999999999-12.915	41	0	0	0	0	0	0	0	0	K. pneumoniae
F1S1R1D4B4P4F01	F1S1R2D1B2P5D10	0	4806	12.9	12.254999999999999-13.545000000000002	43	0	0	0	0	0	0	0	0	K. pneumoniae
F1S1R1D4B4P4F01	F1S1R2D1B4P1F06	0	6156	19.5	18.525-20.475	65	0	0	0	0	0	0	0	0	K. pneumoniae
F1S1R1D4B4P4F01	F1S1R2D1B4P2D04	0	5891	21.3	20.235-22.365000000000002	71	0	0	0	0	0	0	0	0	K. pneumoniae
F1S1R1D4B4P4F01	F1S1R2D1B4P2E09	0	2824	21.6	20.519999999999996-22.68	72	0	0	0	0	0	0	0	0	K. pneumoniae
F1S1R1D4B4P4F01	F1S1R2D1B4P4B02	0	6267	21.9	20.804999999999996-22.995	73	0	0	0	0	0	0	0	0	K. pneumoniae
F1S1R1D4B4P4F01	F1S1R2D2B1P5B04	0	6229	29.1	27.644999999999996-30.555	97	0	0	0	0	0	0	0	0	K. pneumoniae
F1S1R1D4B4P4F01	F1S1R2D2B2P3A09	0	801	31.8	30.209999999999997-33.39	106	0	0	0	0	0	0	0	0	K. pneumoniae
F1S1R1D4B4P4F01	F1S1R2D2B4P3A05	0	6226	43.2	41.03999999999999-45.36	144	0	0	0	0	0	0	0	0	K. pneumoniae
F1S1R1D4B4P4F01	F1S1R2D2B4P3G03	0	190	42.3	40.184999999999995-44.415	141	0	0	0	0	0	0	0	0	K. pneumoniae
F1S1R1D4B4P4F01	F1S1R2D2B4P3H01	0	6213	42.3	40.184999999999995-44.415	141	0	0	0	0	0	0	0	0	K. pneumoniae
F1S1R1D4B4P4F01	F1S1R2D2B4P3H03	0	6214	42.3	40.184999999999995-44.415	141	0	0	0	0	0	0	0	0	K. pneumoniae
F1S1R1D4B4P4F01	F1S1R2D2B4P4H06	0	6192	44.4	42.18-46.62	148	0	0	0	0	0	0	0	0	K. pneumoniae
F1S1R1D4B4P4F01	F1S1R2D2B4P5B11	0	189	46.2	43.88999999999999-48.51	154	0	0	0	0	0	0	0	0	K. pneumoniae
F1S1R1D4B4P4F01	F1S1R2D3B1P1G12	0	189	46.2	43.88999999999999-48.51	154	0	0	0	0	0	0	0	0	K. pneumoniae
F1S1R1D4B4P4F01	F1S1R2D3B1P1H01	0	4813	45.9	43.605-48.195	153	0	0	0	0	0	0	0	0	K. pneumoniae
F1S1R1D4B4P4F01	F1S1R2D3B1P5C09	0	6109	51.3	48.73499999999999-53.865	171	0	0	0	0	0	0	0	0	K. pneumoniae
F1S1R1D4B4P4F01	F1S1R2D3B2P2C07	0	6254	53.1	50.445-55.755	177	0	0	0	0	0	0	0	0	K. pneumoniae
F1S1R1D4B4P4F01	F1S1R2D3B2P5B04	0	3079	56.4	53.58-59.22	188	0	0	0	0	0	0	0	0	K. pneumoniae
F1S1R1D4B4P4F01	F1S1R2D3B2P5B11	0	3451	57.3	54.434999999999995-60.165	191	0	0	0	0	0	0	0	0	K. pneumoniae
F1S1R1D4B4P4F01	F1S1R2D3B3P5A03	0	3133	61.8	58.709999999999994-64.89	206	0	0	0	0	0	0	0	0	K. pneumoniae
F1S1R1D4B4P4F01	F1S1R2D3B3P5D05	0	6232	62.4	59.279999999999994-65.52	208	0	0	0	0	0	0	0	0	K. pneumoniae
F1S1R1D4B4P4F01	F1S1R2D3B3P5G02	0	3133	61.5	58.425-64.575	205	0	0	0	0	0	0	0	0	K. pneumoniae
F1S1R1D4B4P4F01	F1S1R2D4B1P3E07	0	6215	71.1	67.54499999999999-74.655	237	0	0	0	0	0	0	0	0	K. pneumoniae
F1S1R1D4B4P4F01	F1S1R3D1B4P1A02	0	3380	100.5	95.475-105.525	335	0	0	0	0	0	0	0	0	K. pneumoniae
F1S1R1D4B4P4F01	F1S1R3D1B4P1E01	0	3382	99.9	94.90499999999999-104.895	333	0	0	0	0	0	0	0	0	K. pneumoniae
F1S1R1D4B4P4F01	F1S1R3D1B4P1E07	0	3381	102.6	97.46999999999998-107.73	342	0	0	0	0	0	0	0	0	K. pneumoniae
F1S1R1D4B4P4F01	F1S1R3D1B4P1H01	0	265	100.5	95.475-105.525	335	0	0	0	0	0	0	0	0	K. pneumoniae
F1S1R1D4B4P4F01	F1S1R3D1B4P2D04	0	267	105.3	100.035-110.565	351	0	0	0	0	0	0	0	0	K. pneumoniae
F1S1R1D4B4P4F01	F1S1R3D1B4P2H08	0	3481	105.6	100.32-110.88	352	0	0	0	0	0	0	0	0	K. pneumoniae
F1S1R1D4B4P4F01	F1S1R3D1B4P3A02	0	4293	108.6	103.16999999999999-114.03	362	0	0	0	0	0	0	0	0	K. pneumoniae
F1S1R1D4B4P4F01	F1S1R3D1B4P3A10	0	236	111.3	105.735-116.865	371	0	0	0	0	0	0	0	0	K. pneumoniae
F1S1R1D4B4P4F01	F1S1R3D1B4P3B11	0	337	111.0	105.44999999999999-116.55000000000001	370	0	0	0	0	0	0	0	0	K. pneumoniae
F1S1R1D4B4P4F01	F1S1R3D1B4P3H02	0	4286	108.6	103.16999999999999-114.03	362	0	0	0	0	0	0	0	0	K. pneumoniae
F1S1R1D4B4P4F01	F1S1R3D1B4P4A04	0	4330	113.4	107.72999999999999-119.07	378	0	0	0	0	0	0	0	0	K. pneumoniae
F1S1R1D4B4P4F01	F1S1R3D1B4P4B11	0	6268	115.5	109.725-121.275	385	0	0	0	0	0	0	0	0	K. pneumoniae
F1S1R1D4B4P4F01	F1S1R3D1B4P5D11	0	6381	119.7	113.71499999999999-125.68499999999999	399	0	0	0	0	0	0	0	0	K. pneumoniae
F1S1R1D4B4P4F01	F1S1R3D1B4P5E02	0	4462	115.8	110.00999999999999-121.59	386	0	0	0	0	0	0	0	0	K. pneumoniae
F1S1R1D4B4P4F01	F1S1R3D1B4P5F01	0	6271	116.1	110.29499999999999-121.905	387	0	0	0	0	0	0	0	0	K. pneumoniae
F1S1R1D4B4P4F01	F1S1R3D1B4P5H01	1	45	116.4	110.57999999999998-122.22	388	0	0	0	1	0	0	0	0	K. pneumoniae
F1S1R1D4B4P4F01	F1S1R3D1B4P5H07	1	46	118.5	112.57499999999999-124.42500000000001	395	0	0	0	1	0	0	0	0	K. pneumoniae
F1S1R1D4B4P4F01	F1S1R3D1B4P5H11	0	6250	120.0	114.0-126.0	400	0	0	0	0	0	0	0	0	K. pneumoniae
F1S1R1D4B4P4F01	F1S1R3D2B2P3A12	0	6249	134.1	127.39499999999998-140.805	447	0	0	0	0	0	0	0	0	K. pneumoniae
F1S1R1D4B4P4F01	F1S1R3D2B2P3E12	0	6146	133.2	126.53999999999998-139.85999999999999	444	0	0	0	0	0	0	0	0	K. pneumoniae
F1S1R1D4B4P4F01	F1S1R3D2B2P3F12	0	6222	132.9	126.255-139.54500000000002	443	0	0	0	0	0	0	0	0	K. pneumoniae
F1S1R1D4B4P4F01	SH001x50	0	302	86.39999999999999	82.07999999999998-90.72	288	0	0	0	0	0	0	0	0	K. pneumoniae
F1S1R1D4B4P4F01	SH011020x2x44	0	6218	140.1	133.095-147.105	467	0	0	0	0	0	0	0	0	K. pneumoniae
F1S1R1D4B4P4F01	SH020921x2x92	0	6388	39.3	37.334999999999994-41.265	131	0	0	0	0	0	0	0	0	K. pneumoniae
F1S1R1D4B4P4F01	SH020921x2x94	0	6212	38.7	36.76499999999999-40.635	129	0	0	0	0	0	0	0	0	K. pneumoniae
F1S1R1D4B4P4F01	SH030621x1x50	0	5338	208.2	197.79-218.60999999999999	694	0	0	0	0	0	0	0	0	K. pneumoniae
F1S1R1D4B4P4F01	SH030621x2x09_A00559	0	222	68.7	65.265-72.135	229	0	0	0	0	0	0	0	0	K. pneumoniae
F1S1R1D4B4P4F01	SH040221x1x39	0	6215	213.6	202.92-224.28	712	0	0	0	0	0	0	0	0	K. pneumoniae
F1S1R1D4B4P4F01	SH040221x1x65	0	4364	210.0	199.5-220.5	700	0	0	0	0	0	0	0	0	K. pneumoniae
F1S1R1D4B4P4F01	SH040221x2x85	0	4782	192.6	182.97-202.23	642	0	0	0	0	0	0	0	0	K. pneumoniae
F1S1R1D4B4P4F01	SH040221x2x86	0	3096	192.0	182.39999999999998-201.60000000000002	640	0	0	0	0	0	0	0	0	K. pneumoniae
F1S1R1D4B4P4F01	SH040221x2x94	0	6202	192.3	182.68499999999997-201.915	641	0	0	0	0	0	0	0	0	K. pneumoniae
F1S1R1D4B4P4F01	SH040321x1x49	0	4408	99.0	94.05-103.95	330	0	0	0	0	0	0	0	0	K. pneumoniae
F1S1R1D4B4P4F01	SH040321x1x53	0	6120	98.4	93.47999999999999-103.32	328	0	0	0	0	0	0	0	0	K. pneumoniae
F1S1R1D4B4P4F01	SH040321x1x63	0	6219	97.8	92.91-102.69	326	0	0	0	0	0	0	0	0	K. pneumoniae
F1S1R1D4B4P4F01	SH050122x2x45	0	3428	15.6	14.819999999999999-16.38	52	0	0	0	0	0	0	0	0	K. pneumoniae
F1S1R1D4B4P4F01	SH060521x1x76	0	6256	58.8	55.85999999999999-61.74	196	0	0	0	0	0	0	0	0	K. pneumoniae
F1S1R1D4B4P4F01	SH061021x2x52	0	6134	11.4	10.83-11.97	38	0	0	0	0	0	0	0	0	K. pneumoniae
F1S1R1D4B4P4F01	SH081020x2x33	0	215	121.2	115.13999999999999-127.25999999999999	404	0	0	0	0	0	0	0	0	K. pneumoniae
F1S1R1D4B4P4F01	SH121021x1x03	0	6225	9.6	9.12-10.08	32	0	0	0	0	0	0	0	0	K. pneumoniae
F1S1R1D4B4P4F01	SH140421x1x7	0	222	68.7	65.265-72.135	229	0	0	0	0	0	0	0	0	K. pneumoniae
F1S1R1D4B4P4F01	SH140421x1x95	0	6237	64.2	60.99-67.41000000000001	214	0	0	0	0	0	0	0	0	K. pneumoniae
F1S1R1D4B4P4F01	SH140421x2x67	0	3067	62.4	59.279999999999994-65.52	208	0	0	0	0	0	0	0	0	K. pneumoniae
F1S1R1D4B4P4F01	SH141221x1x12	0	6244	7.199999999999999	6.839999999999999-7.56	24	0	0	0	0	0	0	0	0	K. pneumoniae
F1S1R1D4B4P4F01	SH150921x1x70	0	6195	35.7	33.91499999999999-37.485	119	0	0	0	0	0	0	0	0	K. pneumoniae
F1S1R1D4B4P4F01	SH158x25	0	6224	52.5	49.875-55.125	175	0	0	0	0	0	0	0	0	K. pneumoniae
F1S1R1D4B4P4F01	SH158x50	0	6187	52.5	49.875-55.125	175	0	0	0	0	0	0	0	0	K. pneumoniae
F1S1R1D4B4P4F01	SH161121x2x67	0	6246	2.7	2.5649999999999995-2.835	9	0	0	0	0	0	0	0	0	K. pneumoniae
F1S1R1D4B4P4F01	SH171220x2x23	0	6204	113.7	108.015-119.385	379	0	0	0	0	0	0	0	0	K. pneumoniae
F1S1R1D4B4P4F01	SH178x44	0	6014	71.7	68.115-75.28500000000001	239	0	0	0	0	0	0	0	0	K. pneumoniae
F1S1R1D4B4P4F01	SH181120x1x79	0	6121	116.1	110.29499999999999-121.905	387	0	0	0	0	0	0	0	0	K. pneumoniae
F1S1R1D4B4P4F01	SH181120x1x82	0	4492	115.8	110.00999999999999-121.59	386	0	0	0	0	0	0	0	0	K. pneumoniae
F1S1R1D4B4P4F01	SH181120x1x83	0	4411	115.8	110.00999999999999-121.59	386	0	0	0	0	0	0	0	0	K. pneumoniae
F1S1R1D4B4P4F01	SH181120x1x95	0	6116	113.4	107.72999999999999-119.07	378	0	0	0	0	0	0	0	0	K. pneumoniae
F1S1R1D4B4P4F01	SH181120x2x14	0	4508	111.0	105.44999999999999-116.55000000000001	370	0	0	0	0	0	0	0	0	K. pneumoniae
F1S1R1D4B4P4F01	SH181120x2x16	0	6746	111.0	105.44999999999999-116.55000000000001	370	0	0	0	0	0	0	0	0	K. pneumoniae
F1S1R1D4B4P4F01	SH181120x2x2	0	6205	113.1	107.445-118.755	377	0	0	0	0	0	0	0	0	K. pneumoniae
F1S1R1D4B4P4F01	SH181120x2x49	0	196	106.2	100.89-111.51	354	0	0	0	0	0	0	0	0	K. pneumoniae
F1S1R1D4B4P4F01	SH181120x2x6	0	4509	112.5	106.875-118.125	375	0	0	0	0	0	0	0	0	K. pneumoniae
F1S1R1D4B4P4F01	SH183x38	0	6201	76.5	72.675-80.325	255	0	0	0	0	0	0	0	0	K. pneumoniae
F1S1R1D4B4P4F01	SH185x6	0	3377	78.3	74.38499999999999-82.215	261	0	0	0	0	0	0	0	0	K. pneumoniae
F1S1R1D4B4P4F01	SH186x18	0	3102	79.8	75.80999999999999-83.79	266	0	0	0	0	0	0	0	0	K. pneumoniae
F1S1R1D4B4P4F01	SH186x20	0	229	78.6	74.66999999999999-82.53	262	0	0	0	0	0	0	0	0	K. pneumoniae
F1S1R1D4B4P4F01	SH188x35	0	3437	81.3	77.235-85.365	271	0	0	0	0	0	0	0	0	K. pneumoniae
F1S1R1D4B4P4F01	SH188x41	0	3343	80.1	76.09499999999998-84.105	267	0	0	0	0	0	0	0	0	K. pneumoniae
F1S1R1D4B4P4F01	SH189x32	0	6130	85.2	80.94-89.46000000000001	284	0	0	0	0	0	0	0	0	K. pneumoniae
F1S1R1D4B4P4F01	SH190x50	0	4490	81.89999999999999	77.80499999999999-85.99499999999999	273	0	0	0	0	0	0	0	0	K. pneumoniae
F1S1R1D4B4P4F01	SH192x43	0	4494	88.5	84.075-92.925	295	0	0	0	0	0	0	0	0	K. pneumoniae
F1S1R1D4B4P4F01	SH193x02	0	6268	87.3	82.93499999999999-91.665	291	0	0	0	0	0	0	0	0	K. pneumoniae
F1S1R1D4B4P4F01	SH193x27	0	4494	88.8	84.36-93.24	296	0	0	0	0	0	0	0	0	K. pneumoniae
F1S1R1D4B4P4F01	SH194X20	0	3437	88.8	84.36-93.24	296	0	0	0	0	0	0	0	0	K. pneumoniae
F1S1R1D4B4P4F01	SH195x70	0	4494	90.3	85.785-94.815	301	0	0	0	0	0	0	0	0	K. pneumoniae
F1S1R1D4B4P4F01	SH198x58	0	6120	93.3	88.63499999999999-97.965	311	0	0	0	0	0	0	0	0	K. pneumoniae
F1S1R1D4B4P4F01	SH199x35	0	295	94.2	89.49-98.91000000000001	314	0	0	0	0	0	0	0	0	K. pneumoniae
F1S1R1D4B4P4F01	SH200921x1x7	0	3334	31.5	29.924999999999997-33.075	105	0	0	0	0	0	0	0	0	K. pneumoniae
F1S1R1D4B4P4F01	SH203x34	0	293	96.9	92.05499999999999-101.74499999999999	323	0	0	0	0	0	0	0	0	K. pneumoniae
F1S1R1D4B4P4F01	SH204x03	0	6201	96.9	92.05499999999999-101.74499999999999	323	0	0	0	0	0	0	0	0	K. pneumoniae
F1S1R1D4B4P4F01	SH204x62	0	303	98.7	93.765-103.635	329	0	0	0	0	0	0	0	0	K. pneumoniae
F1S1R1D4B4P4F01	SH206x61	0	6187	101.1	96.04499999999999-106.155	337	0	0	0	0	0	0	0	0	K. pneumoniae
F1S1R1D4B4P4F01	SH209x43	0	6212	103.5	98.32499999999999-108.67500000000001	345	0	0	0	0	0	0	0	0	K. pneumoniae
F1S1R1D4B4P4F01	SH209x60	0	303	104.7	99.465-109.935	349	0	0	0	0	0	0	0	0	K. pneumoniae
F1S1R1D4B4P4F01	SH211020x1x93	0	6128	152.1	144.49499999999998-159.705	507	0	0	0	0	0	0	0	0	K. pneumoniae
F1S1R1D4B4P4F01	SH211x11	0	301	105.3	100.035-110.565	351	0	0	0	0	0	0	0	0	K. pneumoniae
F1S1R1D4B4P4F01	SH214x62	0	306	109.8	104.30999999999999-115.29	366	0	0	0	0	0	0	0	0	K. pneumoniae
F1S1R1D4B4P4F01	SH216x16	0	297	110.7	105.16499999999999-116.23500000000001	369	0	0	0	0	0	0	0	0	K. pneumoniae
F1S1R1D4B4P4F01	SH217x41	0	184	111.9	106.30499999999999-117.49499999999999	373	0	0	0	0	0	0	0	0	K. pneumoniae
F1S1R1D4B4P4F01	SH218x02	0	188	111.9	106.30499999999999-117.49499999999999	373	0	0	0	0	0	0	0	0	K. pneumoniae
F1S1R1D4B4P4F01	SH219x07	0	183	113.1	107.445-118.755	377	0	0	0	0	0	0	0	0	K. pneumoniae
F1S1R1D4B4P4F01	SH219x48	0	6248	113.7	108.015-119.385	379	0	0	0	0	0	0	0	0	K. pneumoniae
F1S1R1D4B4P4F01	SH220921x1x42	0	3729	21.3	20.235-22.365000000000002	71	0	0	0	0	0	0	0	0	K. pneumoniae
F1S1R1D4B4P4F01	SH220921x2x21	0	6225	18.9	17.955-19.845	63	0	0	0	0	0	0	0	0	K. pneumoniae
F1S1R1D4B4P4F01	SH220921x2x93	0	3729	17.4	16.529999999999998-18.27	58	0	0	0	0	0	0	0	0	K. pneumoniae
F1S1R1D4B4P4F01	SH220x53	0	5311	114.0	108.3-119.7	380	0	0	0	0	0	0	0	0	K. pneumoniae
F1S1R1D4B4P4F01	SH221020x2x70	0	2986	172.5	163.875-181.125	575	0	0	0	0	0	0	0	0	K. pneumoniae
F1S1R1D4B4P4F01	SH221020x2x74	0	327	172.5	163.875-181.125	575	0	0	0	0	0	0	0	0	K. pneumoniae
F1S1R1D4B4P4F01	SH221x03	0	5311	114.0	108.3-119.7	380	0	0	0	0	0	0	0	0	K. pneumoniae
F1S1R1D4B4P4F01	SH222x06	0	5312	115.2	109.43999999999998-120.96	384	0	0	0	0	0	0	0	0	K. pneumoniae
F1S1R1D4B4P4F01	SH225x45	0	6199	120.9	114.85499999999999-126.945	403	0	0	0	0	0	0	0	0	K. pneumoniae
F1S1R1D4B4P4F01	SH225x46	0	6179	120.9	114.85499999999999-126.945	403	0	0	0	0	0	0	0	0	K. pneumoniae
F1S1R1D4B4P4F01	SH226x35	0	3849	119.7	113.71499999999999-125.68499999999999	399	0	0	0	0	0	0	0	0	K. pneumoniae
F1S1R1D4B4P4F01	SH228skumx33	0	6200	121.2	115.13999999999999-127.25999999999999	404	0	0	0	0	0	0	0	0	K. pneumoniae
F1S1R1D4B4P4F01	SH230920x1x62xr2	0	6166	132.0	125.39999999999999-138.6	440	0	0	0	0	0	0	0	0	K. pneumoniae
F1S1R1D4B4P4F01	SH230x29	0	3446	123.0	116.85-129.15	410	0	0	0	0	0	0	0	0	K. pneumoniae
F1S1R1D4B4P4F01	SH232x13	0	6069	124.5	118.27499999999999-130.725	415	0	0	0	0	0	0	0	0	K. pneumoniae
F1S1R1D4B4P4F01	SH232x30	0	6069	124.5	118.27499999999999-130.725	415	0	0	0	0	0	0	0	0	K. pneumoniae
F1S1R1D4B4P4F01	SH235x52	0	5576	128.7	122.26499999999999-135.135	429	0	0	0	0	0	0	0	0	K. pneumoniae
F1S1R1D4B4P4F01	SH236x25	0	6068	129.0	122.55-135.45000000000002	430	0	0	0	0	0	0	0	0	K. pneumoniae
F1S1R1D4B4P4F01	SH260321x2x15	0	6223	71.39999999999999	67.82999999999998-74.97	238	0	0	0	0	0	0	0	0	K. pneumoniae
F1S1R1D4B4P4F01	SH280122x1x59	0	3052	20.7	19.665-21.735	69	0	0	0	0	0	0	0	0	K. pneumoniae
F1S1R1D4B4P4F01	SH280122x1x63	0	6240	21.0	19.95-22.05	70	0	0	0	0	0	0	0	0	K. pneumoniae
F1S1R2D1B1P2F05	F1S1R2D1B1P3H11	0	1370	0.6	0.57-0.63	2	0	0	0	0	0	0	0	0	K. pneumoniae
F1S1R2D1B1P2F05	F1S1R2D1B2P1H02	0	5328	3.9	3.7049999999999996-4.095	13	0	0	0	0	0	0	0	0	K. pneumoniae
F1S1R2D1B1P2F05	F1S1R2D1B2P2A05	0	5327	5.1	4.845-5.3549999999999995	17	0	0	0	0	0	0	0	0	K. pneumoniae
F1S1R2D1B1P2F05	F1S1R2D1B2P2A11	0	5327	4.5	4.2749999999999995-4.7250000000000005	15	0	0	0	0	0	0	0	0	K. pneumoniae
F1S1R2D1B1P2F05	F1S1R2D1B2P2B05	0	5328	4.5	4.2749999999999995-4.7250000000000005	15	0	0	0	0	0	0	0	0	K. pneumoniae
F1S1R2D1B1P2F05	F1S1R2D1B2P3H05	0	3536	6.0	5.699999999999999-6.300000000000001	20	0	0	0	0	0	0	0	0	K. pneumoniae
F1S1R2D1B1P2F05	F1S1R2D1B2P4F11	0	1350	8.1	7.694999999999999-8.505	27	0	0	0	0	0	0	0	0	K. pneumoniae
F1S1R2D1B1P2F05	F1S1R2D1B2P5D10	0	6219	8.7	8.264999999999999-9.135	29	0	0	0	0	0	0	0	0	K. pneumoniae
F1S1R2D1B1P2F05	F1S1R2D1B4P1F06	0	1308	15.3	14.534999999999998-16.065	51	0	0	0	0	0	0	0	0	K. pneumoniae
F1S1R2D1B1P2F05	F1S1R2D1B4P2D04	0	1284	17.1	16.244999999999997-17.955	57	0	0	0	0	0	0	0	0	K. pneumoniae
F1S1R2D1B1P2F05	F1S1R2D1B4P2E09	0	3537	17.4	16.529999999999998-18.27	58	0	0	0	0	0	0	0	0	K. pneumoniae
F1S1R2D1B1P2F05	F1S1R2D1B4P4B02	0	1849	17.7	16.814999999999998-18.585	59	0	0	0	0	0	0	0	0	K. pneumoniae
F1S1R2D1B1P2F05	F1S1R2D2B1P5B04	0	1398	24.9	23.654999999999998-26.145	83	0	0	0	0	0	0	0	0	K. pneumoniae
F1S1R2D1B1P2F05	F1S1R2D2B2P3A09	0	5574	27.6	26.219999999999995-28.98	92	0	0	0	0	0	0	0	0	K. pneumoniae
F1S1R2D1B1P2F05	F1S1R2D2B4P3A05	0	1394	39.0	37.05-40.95	130	0	0	0	0	0	0	0	0	K. pneumoniae
F1S1R2D1B1P2F05	F1S1R2D2B4P3G03	0	5511	38.1	36.195-40.005	127	0	0	0	0	0	0	0	0	K. pneumoniae
F1S1R2D1B1P2F05	F1S1R2D2B4P3H01	0	1368	38.1	36.195-40.005	127	0	0	0	0	0	0	0	0	K. pneumoniae
F1S1R2D1B1P2F05	F1S1R2D2B4P3H03	0	1369	38.1	36.195-40.005	127	0	0	0	0	0	0	0	0	K. pneumoniae
F1S1R2D1B1P2F05	F1S1R2D2B4P4H06	0	1347	40.2	38.18999999999999-42.21	134	0	0	0	0	0	0	0	0	K. pneumoniae
F1S1R2D1B1P2F05	F1S1R2D2B4P5B11	0	5510	42.0	39.9-44.1	140	0	0	0	0	0	0	0	0	K. pneumoniae
F1S1R2D1B1P2F05	F1S1R2D3B1P1G12	0	5510	42.0	39.9-44.1	140	0	0	0	0	0	0	0	0	K. pneumoniae
F1S1R2D1B1P2F05	F1S1R2D3B1P1H01	0	6947	41.7	39.614999999999995-43.785	139	0	0	0	0	0	0	0	0	K. pneumoniae
F1S1R2D1B1P2F05	F1S1R2D3B1P5C09	0	1393	47.1	44.745-49.455000000000005	157	0	0	0	0	0	0	0	0	K. pneumoniae
F1S1R2D1B1P2F05	F1S1R2D3B2P2C07	0	1418	48.9	46.455-51.345	163	0	0	0	0	0	0	0	0	K. pneumoniae
F1S1R2D1B1P2F05	F1S1R2D3B2P5B04	0	5119	52.2	49.589999999999996-54.809999999999995	174	0	0	0	0	0	0	0	0	K. pneumoniae
F1S1R2D1B1P2F05	F1S1R2D3B2P5B11	0	5330	53.1	50.445-55.755	177	0	0	0	0	0	0	0	0	K. pneumoniae
F1S1R2D1B1P2F05	F1S1R2D3B3P5A03	0	3773	57.6	54.71999999999999-60.48	192	0	0	0	0	0	0	0	0	K. pneumoniae
F1S1R2D1B1P2F05	F1S1R2D3B3P5D05	0	1388	58.2	55.28999999999999-61.11	194	0	0	0	0	0	0	0	0	K. pneumoniae
F1S1R2D1B1P2F05	F1S1R2D3B3P5G02	0	3773	57.3	54.434999999999995-60.165	191	0	0	0	0	0	0	0	0	K. pneumoniae
F1S1R2D1B1P2F05	F1S1R2D4B1P3E07	0	1383	66.89999999999999	63.554999999999986-70.24499999999999	223	0	0	0	0	0	0	0	0	K. pneumoniae
F1S1R2D1B1P2F05	F1S1R3D1B4P1A02	0	5241	96.3	91.485-101.115	321	0	0	0	0	0	0	0	0	K. pneumoniae
F1S1R2D1B1P2F05	F1S1R3D1B4P1E01	0	5242	95.7	90.91499999999999-100.48500000000001	319	0	0	0	0	0	0	0	0	K. pneumoniae
F1S1R2D1B1P2F05	F1S1R3D1B4P1E07	0	5241	98.4	93.47999999999999-103.32	328	0	0	0	0	0	0	0	0	K. pneumoniae
F1S1R2D1B1P2F05	F1S1R3D1B4P1H01	0	5212	96.3	91.485-101.115	321	0	0	0	0	0	0	0	0	K. pneumoniae
F1S1R2D1B1P2F05	F1S1R3D1B4P2D04	0	5331	101.1	96.04499999999999-106.155	337	0	0	0	0	0	0	0	0	K. pneumoniae
F1S1R2D1B1P2F05	F1S1R3D1B4P2H08	0	5367	101.4	96.32999999999998-106.47	338	0	0	0	0	0	0	0	0	K. pneumoniae
F1S1R2D1B1P2F05	F1S1R3D1B4P3A02	0	6443	104.4	99.17999999999999-109.61999999999999	348	0	0	0	0	0	0	0	0	K. pneumoniae
F1S1R2D1B1P2F05	F1S1R3D1B4P3A10	0	5515	107.1	101.74499999999999-112.455	357	0	0	0	0	0	0	0	0	K. pneumoniae
F1S1R2D1B1P2F05	F1S1R3D1B4P3B11	0	5510	106.8	101.46-112.14	356	0	0	0	0	0	0	0	0	K. pneumoniae
F1S1R2D1B1P2F05	F1S1R3D1B4P3H02	0	6436	104.4	99.17999999999999-109.61999999999999	348	0	0	0	0	0	0	0	0	K. pneumoniae
F1S1R2D1B1P2F05	F1S1R3D1B4P4A04	0	6153	109.2	103.74-114.66000000000001	364	0	0	0	0	0	0	0	0	K. pneumoniae
F1S1R2D1B1P2F05	F1S1R3D1B4P4B11	0	1432	111.3	105.735-116.865	371	0	0	0	0	0	0	0	0	K. pneumoniae
F1S1R2D1B1P2F05	F1S1R3D1B4P5D11	0	1974	115.5	109.725-121.275	385	0	0	0	0	0	0	0	0	K. pneumoniae
F1S1R2D1B1P2F05	F1S1R3D1B4P5E02	0	6578	111.6	106.02-117.17999999999999	372	0	0	0	0	0	0	0	0	K. pneumoniae
F1S1R2D1B1P2F05	F1S1R3D1B4P5F01	0	1686	111.9	106.30499999999999-117.49499999999999	373	0	0	0	0	0	0	0	0	K. pneumoniae
F1S1R2D1B1P2F05	F1S1R3D1B4P5H01	0	5476	112.2	106.59-117.81	374	0	0	0	0	0	0	0	0	K. pneumoniae
F1S1R2D1B1P2F05	F1S1R3D1B4P5H07	0	5477	114.3	108.585-120.015	381	0	0	0	0	0	0	0	0	K. pneumoniae
F1S1R2D1B1P2F05	F1S1R3D1B4P5H11	0	1667	115.8	110.00999999999999-121.59	386	0	0	0	0	0	0	0	0	K. pneumoniae
F1S1R2D1B1P2F05	F1S1R3D2B2P3A12	0	1405	129.9	123.405-136.395	433	0	0	0	0	0	0	0	0	K. pneumoniae
F1S1R2D1B1P2F05	F1S1R3D2B2P3E12	0	1336	129.0	122.55-135.45000000000002	430	0	0	0	0	0	0	0	0	K. pneumoniae
F1S1R2D1B1P2F05	F1S1R3D2B2P3F12	0	1411	128.7	122.26499999999999-135.135	429	0	0	0	0	0	0	0	0	K. pneumoniae
F1S1R2D1B1P2F05	SH001x50	0	5474	82.2	78.09-86.31	274	0	0	0	0	0	0	0	0	K. pneumoniae
F1S1R2D1B1P2F05	SH011020x2x44	0	1384	144.3	137.08499999999998-151.515	481	0	0	0	0	0	0	0	0	K. pneumoniae
F1S1R2D1B1P2F05	SH020921x2x92	0	4144	43.5	41.324999999999996-45.675000000000004	145	0	0	0	0	0	0	0	0	K. pneumoniae
F1S1R2D1B1P2F05	SH020921x2x94	0	1663	42.9	40.754999999999995-45.045	143	0	0	0	0	0	0	0	0	K. pneumoniae
F1S1R2D1B1P2F05	SH030621x1x50	0	3667	212.4	201.78-223.02	708	0	0	0	0	0	0	0	0	K. pneumoniae
F1S1R2D1B1P2F05	SH030621x2x09_A00559	0	5505	72.89999999999999	69.255-76.54499999999999	243	0	0	0	0	0	0	0	0	K. pneumoniae
F1S1R2D1B1P2F05	SH040221x1x39	0	1668	217.8	206.90999999999997-228.69	726	0	0	0	0	0	0	0	0	K. pneumoniae
F1S1R2D1B1P2F05	SH040221x1x65	0	1961	214.2	203.48999999999998-224.91	714	0	0	0	0	0	0	0	0	K. pneumoniae
F1S1R2D1B1P2F05	SH040221x2x85	0	6159	196.8	186.95999999999998-206.64	656	0	0	0	0	0	0	0	0	K. pneumoniae
F1S1R2D1B1P2F05	SH040221x2x86	0	5132	196.2	186.39-206.01	654	0	0	0	0	0	0	0	0	K. pneumoniae
F1S1R2D1B1P2F05	SH040221x2x94	0	1363	196.5	186.67499999999998-206.32500000000002	655	0	0	0	0	0	0	0	0	K. pneumoniae
F1S1R2D1B1P2F05	SH040321x1x49	0	5755	103.2	98.03999999999999-108.36000000000001	344	0	0	0	0	0	0	0	0	K. pneumoniae
F1S1R2D1B1P2F05	SH040321x1x53	0	1279	102.6	97.46999999999998-107.73	342	0	0	0	0	0	0	0	0	K. pneumoniae
F1S1R2D1B1P2F05	SH040321x1x63	0	1379	102.0	96.89999999999999-107.10000000000001	340	0	0	0	0	0	0	0	0	K. pneumoniae
F1S1R2D1B1P2F05	SH050122x2x45	0	5312	11.4	10.83-11.97	38	0	0	0	0	0	0	0	0	K. pneumoniae
F1S1R2D1B1P2F05	SH060521x1x76	0	1677	63.0	59.849999999999994-66.15	210	0	0	0	0	0	0	0	0	K. pneumoniae
F1S1R2D1B1P2F05	SH061021x2x52	0	1597	15.6	14.819999999999999-16.38	52	0	0	0	0	0	0	0	0	K. pneumoniae
F1S1R2D1B1P2F05	SH081020x2x33	0	5497	125.4	119.12999999999998-131.67	418	0	0	0	0	0	0	0	0	K. pneumoniae
F1S1R2D1B1P2F05	SH121021x1x03	0	1381	13.8	13.109999999999998-14.49	46	0	0	0	0	0	0	0	0	K. pneumoniae
F1S1R2D1B1P2F05	SH140421x1x7	0	5505	72.89999999999999	69.255-76.54499999999999	243	0	0	0	0	0	0	0	0	K. pneumoniae
F1S1R2D1B1P2F05	SH140421x1x95	0	1392	68.39999999999999	64.97999999999999-71.82	228	0	0	0	0	0	0	0	0	K. pneumoniae
F1S1R2D1B1P2F05	SH140421x2x67	0	5097	66.6	63.26999999999999-69.92999999999999	222	0	0	0	0	0	0	0	0	K. pneumoniae
F1S1R2D1B1P2F05	SH141221x1x12	0	1666	3.0	2.8499999999999996-3.1500000000000004	10	0	0	0	0	0	0	0	0	K. pneumoniae
F1S1R2D1B1P2F05	SH150921x1x70	0	1354	39.9	37.904999999999994-41.895	133	0	0	0	0	0	0	0	0	K. pneumoniae
F1S1R2D1B1P2F05	SH158x25	0	1419	48.3	45.885-50.714999999999996	161	0	0	0	0	0	0	0	0	K. pneumoniae
F1S1R2D1B1P2F05	SH158x50	0	1348	48.3	45.885-50.714999999999996	161	0	0	0	0	0	0	0	0	K. pneumoniae
F1S1R2D1B1P2F05	SH161121x2x67	0	1668	1.5	1.4249999999999998-1.5750000000000002	5	0	0	0	0	0	0	0	0	K. pneumoniae
F1S1R2D1B1P2F05	SH171220x2x23	0	1408	117.9	112.00499999999998-123.795	393	0	0	0	0	0	0	0	0	K. pneumoniae
F1S1R2D1B1P2F05	SH178x44	0	1274	67.5	64.125-70.875	225	0	0	0	0	0	0	0	0	K. pneumoniae
F1S1R2D1B1P2F05	SH181120x1x79	0	1407	120.3	114.285-126.315	401	0	0	0	0	0	0	0	0	K. pneumoniae
F1S1R2D1B1P2F05	SH181120x1x82	0	5833	120.0	114.0-126.0	400	0	0	0	0	0	0	0	0	K. pneumoniae
F1S1R2D1B1P2F05	SH181120x1x83	0	5758	120.0	114.0-126.0	400	0	0	0	0	0	0	0	0	K. pneumoniae
F1S1R2D1B1P2F05	SH181120x1x95	0	1275	117.6	111.71999999999998-123.48	392	0	0	0	0	0	0	0	0	K. pneumoniae
F1S1R2D1B1P2F05	SH181120x2x14	0	6474	115.2	109.43999999999998-120.96	384	0	0	0	0	0	0	0	0	K. pneumoniae
F1S1R2D1B1P2F05	SH181120x2x16	0	2831	115.2	109.43999999999998-120.96	384	0	0	0	0	0	0	0	0	K. pneumoniae
F1S1R2D1B1P2F05	SH181120x2x2	0	1357	117.3	111.43499999999999-123.165	391	0	0	0	0	0	0	0	0	K. pneumoniae
F1S1R2D1B1P2F05	SH181120x2x49	0	5482	110.4	104.87999999999998-115.92	368	0	0	0	0	0	0	0	0	K. pneumoniae
F1S1R2D1B1P2F05	SH181120x2x6	0	6475	116.7	110.86499999999998-122.535	389	0	0	0	0	0	0	0	0	K. pneumoniae
F1S1R2D1B1P2F05	SH183x38	0	1787	72.3	68.68499999999999-75.915	241	0	0	0	0	0	0	0	0	K. pneumoniae
F1S1R2D1B1P2F05	SH185x6	0	5240	74.1	70.395-77.80499999999999	247	0	0	0	0	0	0	0	0	K. pneumoniae
F1S1R2D1B1P2F05	SH186x18	0	5136	75.6	71.82-79.38	252	0	0	0	0	0	0	0	0	K. pneumoniae
F1S1R2D1B1P2F05	SH186x20	0	5525	74.39999999999999	70.67999999999999-78.11999999999999	248	0	0	0	0	0	0	0	0	K. pneumoniae
F1S1R2D1B1P2F05	SH188x35	0	5321	77.1	73.24499999999999-80.955	257	0	0	0	0	0	0	0	0	K. pneumoniae
F1S1R2D1B1P2F05	SH188x41	0	5204	75.89999999999999	72.10499999999999-79.695	253	0	0	0	0	0	0	0	0	K. pneumoniae
F1S1R2D1B1P2F05	SH189x32	0	1292	81.0	76.95-85.05	270	0	0	0	0	0	0	0	0	K. pneumoniae
F1S1R2D1B1P2F05	SH190x50	0	5831	77.7	73.815-81.58500000000001	259	0	0	0	0	0	0	0	0	K. pneumoniae
F1S1R2D1B1P2F05	SH192x43	0	5837	84.3	80.085-88.515	281	0	0	0	0	0	0	0	0	K. pneumoniae
F1S1R2D1B1P2F05	SH193x02	0	1432	83.1	78.945-87.255	277	0	0	0	0	0	0	0	0	K. pneumoniae
F1S1R2D1B1P2F05	SH193x27	0	5837	84.6	80.36999999999999-88.83	282	0	0	0	0	0	0	0	0	K. pneumoniae
F1S1R2D1B1P2F05	SH194X20	0	5321	84.6	80.36999999999999-88.83	282	0	0	0	0	0	0	0	0	K. pneumoniae
F1S1R2D1B1P2F05	SH195x70	0	5837	86.1	81.79499999999999-90.405	287	0	0	0	0	0	0	0	0	K. pneumoniae
F1S1R2D1B1P2F05	SH198x58	0	1289	89.1	84.645-93.55499999999999	297	0	0	0	0	0	0	0	0	K. pneumoniae
F1S1R2D1B1P2F05	SH199x35	0	5483	90.0	85.5-94.5	300	0	0	0	0	0	0	0	0	K. pneumoniae
F1S1R2D1B1P2F05	SH200921x1x7	0	5140	35.7	33.91499999999999-37.485	119	0	0	0	0	0	0	0	0	K. pneumoniae
F1S1R2D1B1P2F05	SH203x34	0	5482	92.7	88.065-97.33500000000001	309	0	0	0	0	0	0	0	0	K. pneumoniae
F1S1R2D1B1P2F05	SH204x03	0	1786	92.7	88.065-97.33500000000001	309	0	0	0	0	0	0	0	0	K. pneumoniae
F1S1R2D1B1P2F05	SH204x62	0	5475	94.5	89.77499999999999-99.22500000000001	315	0	0	0	0	0	0	0	0	K. pneumoniae
F1S1R2D1B1P2F05	SH206x61	0	1405	96.9	92.05499999999999-101.74499999999999	323	0	0	0	0	0	0	0	0	K. pneumoniae
F1S1R2D1B1P2F05	SH209x43	0	1373	99.3	94.335-104.265	331	0	0	0	0	0	0	0	0	K. pneumoniae
F1S1R2D1B1P2F05	SH209x60	0	5475	100.5	95.475-105.525	335	0	0	0	0	0	0	0	0	K. pneumoniae
F1S1R2D1B1P2F05	SH211020x1x93	0	1284	156.3	148.48499999999999-164.11499999999998	521	0	0	0	0	0	0	0	0	K. pneumoniae
F1S1R2D1B1P2F05	SH211x11	0	5486	101.1	96.04499999999999-106.155	337	0	0	0	0	0	0	0	0	K. pneumoniae
F1S1R2D1B1P2F05	SH214x62	0	5274	105.6	100.32-110.88	352	0	0	0	0	0	0	0	0	K. pneumoniae
F1S1R2D1B1P2F05	SH216x16	0	5267	106.5	101.175-111.825	355	0	0	0	0	0	0	0	0	K. pneumoniae
F1S1R2D1B1P2F05	SH217x41	0	5439	107.7	102.315-113.08500000000001	359	0	0	0	0	0	0	0	0	K. pneumoniae
F1S1R2D1B1P2F05	SH218x02	0	5442	107.7	102.315-113.08500000000001	359	0	0	0	0	0	0	0	0	K. pneumoniae
F1S1R2D1B1P2F05	SH219x07	0	5438	108.9	103.45499999999998-114.345	363	0	0	0	0	0	0	0	0	K. pneumoniae
F1S1R2D1B1P2F05	SH219x48	0	1670	109.5	104.02499999999999-114.97500000000001	365	0	0	0	0	0	0	0	0	K. pneumoniae
F1S1R2D1B1P2F05	SH220921x1x42	0	5382	25.5	24.224999999999998-26.775000000000002	85	0	0	0	0	0	0	0	0	K. pneumoniae
F1S1R2D1B1P2F05	SH220921x2x21	0	1615	23.1	21.944999999999997-24.255	77	0	0	0	0	0	0	0	0	K. pneumoniae
F1S1R2D1B1P2F05	SH220921x2x93	0	5382	21.6	20.519999999999996-22.68	72	0	0	0	0	0	0	0	0	K. pneumoniae
F1S1R2D1B1P2F05	SH220x53	0	3810	109.8	104.30999999999999-115.29	366	0	0	0	0	0	0	0	0	K. pneumoniae
F1S1R2D1B1P2F05	SH221020x2x70	0	3646	176.7	167.86499999999998-185.535	589	0	0	0	0	0	0	0	0	K. pneumoniae
F1S1R2D1B1P2F05	SH221020x2x74	0	5465	176.7	167.86499999999998-185.535	589	0	0	0	0	0	0	0	0	K. pneumoniae
F1S1R2D1B1P2F05	SH221x03	0	3810	109.8	104.30999999999999-115.29	366	0	0	0	0	0	0	0	0	K. pneumoniae
F1S1R2D1B1P2F05	SH222x06	0	3811	111.0	105.44999999999999-116.55000000000001	370	0	0	0	0	0	0	0	0	K. pneumoniae
F1S1R2D1B1P2F05	SH225x45	0	1358	116.7	110.86499999999998-122.535	389	0	0	0	0	0	0	0	0	K. pneumoniae
F1S1R2D1B1P2F05	SH225x46	0	1338	116.7	110.86499999999998-122.535	389	0	0	0	0	0	0	0	0	K. pneumoniae
F1S1R2D1B1P2F05	SH226x35	0	5493	115.5	109.725-121.275	385	0	0	0	0	0	0	0	0	K. pneumoniae
F1S1R2D1B1P2F05	SH228skumx33	0	1359	117.0	111.14999999999999-122.85000000000001	390	0	0	0	0	0	0	0	0	K. pneumoniae
F1S1R2D1B1P2F05	SH230920x1x62xr2	0	1321	136.2	129.39-143.01	454	0	0	0	0	0	0	0	0	K. pneumoniae
F1S1R2D1B1P2F05	SH230x29	0	5314	118.8	112.85999999999999-124.74000000000001	396	0	0	0	0	0	0	0	0	K. pneumoniae
F1S1R2D1B1P2F05	SH232x13	0	3743	120.3	114.285-126.315	401	0	0	0	0	0	0	0	0	K. pneumoniae
F1S1R2D1B1P2F05	SH232x30	0	3743	120.3	114.285-126.315	401	0	0	0	0	0	0	0	0	K. pneumoniae
F1S1R2D1B1P2F05	SH235x52	0	473	124.5	118.27499999999999-130.725	415	0	0	0	0	0	0	0	0	K. pneumoniae
F1S1R2D1B1P2F05	SH236x25	0	3742	124.8	118.55999999999999-131.04	416	0	0	0	0	0	0	0	0	K. pneumoniae
F1S1R2D1B1P2F05	SH260321x2x15	0	1415	75.6	71.82-79.38	252	0	0	0	0	0	0	0	0	K. pneumoniae
F1S1R2D1B1P2F05	SH280122x1x59	0	5085	16.5	15.674999999999999-17.325	55	0	0	0	0	0	0	0	0	K. pneumoniae
F1S1R2D1B1P2F05	SH280122x1x63	0	1657	16.8	15.959999999999999-17.64	56	0	0	0	0	0	0	0	0	K. pneumoniae
F1S1R2D1B1P3B03	F1S1R2D1B1P3H11	0	1368	0.6	0.57-0.63	2	0	0	0	0	0	0	0	0	K. pneumoniae
F1S1R2D1B1P3B03	F1S1R2D1B2P1H02	0	5326	3.9	3.7049999999999996-4.095	13	0	0	0	0	0	0	0	0	K. pneumoniae
F1S1R2D1B1P3B03	F1S1R2D1B2P2A05	0	5325	5.1	4.845-5.3549999999999995	17	0	0	0	0	0	0	0	0	K. pneumoniae
F1S1R2D1B1P3B03	F1S1R2D1B2P2A11	0	5325	4.5	4.2749999999999995-4.7250000000000005	15	0	0	0	0	0	0	0	0	K. pneumoniae
F1S1R2D1B1P3B03	F1S1R2D1B2P2B05	0	5326	4.5	4.2749999999999995-4.7250000000000005	15	0	0	0	0	0	0	0	0	K. pneumoniae
F1S1R2D1B1P3B03	F1S1R2D1B2P3H05	0	3534	6.0	5.699999999999999-6.300000000000001	20	0	0	0	0	0	0	0	0	K. pneumoniae
F1S1R2D1B1P3B03	F1S1R2D1B2P4F11	0	1348	8.1	7.694999999999999-8.505	27	0	0	0	0	0	0	0	0	K. pneumoniae
F1S1R2D1B1P3B03	F1S1R2D1B2P5D10	0	6217	8.7	8.264999999999999-9.135	29	0	0	0	0	0	0	0	0	K. pneumoniae
F1S1R2D1B1P3B03	F1S1R2D1B4P1F06	0	1306	15.3	14.534999999999998-16.065	51	0	0	0	0	0	0	0	0	K. pneumoniae
F1S1R2D1B1P3B03	F1S1R2D1B4P2D04	0	1282	17.1	16.244999999999997-17.955	57	0	0	0	0	0	0	0	0	K. pneumoniae
F1S1R2D1B1P3B03	F1S1R2D1B4P2E09	0	3536	17.4	16.529999999999998-18.27	58	0	0	0	0	0	0	0	0	K. pneumoniae
F1S1R2D1B1P3B03	F1S1R2D1B4P4B02	0	1847	17.7	16.814999999999998-18.585	59	0	0	0	0	0	0	0	0	K. pneumoniae
F1S1R2D1B1P3B03	F1S1R2D2B1P5B04	0	1396	24.9	23.654999999999998-26.145	83	0	0	0	0	0	0	0	0	K. pneumoniae
F1S1R2D1B1P3B03	F1S1R2D2B2P3A09	0	5572	27.6	26.219999999999995-28.98	92	0	0	0	0	0	0	0	0	K. pneumoniae
F1S1R2D1B1P3B03	F1S1R2D2B4P3A05	0	1392	39.0	37.05-40.95	130	0	0	0	0	0	0	0	0	K. pneumoniae
F1S1R2D1B1P3B03	F1S1R2D2B4P3G03	0	5509	38.1	36.195-40.005	127	0	0	0	0	0	0	0	0	K. pneumoniae
F1S1R2D1B1P3B03	F1S1R2D2B4P3H01	0	1366	38.1	36.195-40.005	127	0	0	0	0	0	0	0	0	K. pneumoniae
F1S1R2D1B1P3B03	F1S1R2D2B4P3H03	0	1367	38.1	36.195-40.005	127	0	0	0	0	0	0	0	0	K. pneumoniae
F1S1R2D1B1P3B03	F1S1R2D2B4P4H06	0	1345	40.2	38.18999999999999-42.21	134	0	0	0	0	0	0	0	0	K. pneumoniae
F1S1R2D1B1P3B03	F1S1R2D2B4P5B11	0	5508	42.0	39.9-44.1	140	0	0	0	0	0	0	0	0	K. pneumoniae
F1S1R2D1B1P3B03	F1S1R2D3B1P1G12	0	5508	42.0	39.9-44.1	140	0	0	0	0	0	0	0	0	K. pneumoniae
F1S1R2D1B1P3B03	F1S1R2D3B1P1H01	0	6945	41.7	39.614999999999995-43.785	139	0	0	0	0	0	0	0	0	K. pneumoniae
F1S1R2D1B1P3B03	F1S1R2D3B1P5C09	0	1391	47.1	44.745-49.455000000000005	157	0	0	0	0	0	0	0	0	K. pneumoniae
F1S1R2D1B1P3B03	F1S1R2D3B2P2C07	0	1416	48.9	46.455-51.345	163	0	0	0	0	0	0	0	0	K. pneumoniae
F1S1R2D1B1P3B03	F1S1R2D3B2P5B04	0	5117	52.2	49.589999999999996-54.809999999999995	174	0	0	0	0	0	0	0	0	K. pneumoniae
F1S1R2D1B1P3B03	F1S1R2D3B2P5B11	0	5328	53.1	50.445-55.755	177	0	0	0	0	0	0	0	0	K. pneumoniae
F1S1R2D1B1P3B03	F1S1R2D3B3P5A03	0	3771	57.6	54.71999999999999-60.48	192	0	0	0	0	0	0	0	0	K. pneumoniae
F1S1R2D1B1P3B03	F1S1R2D3B3P5D05	0	1386	58.2	55.28999999999999-61.11	194	0	0	0	0	0	0	0	0	K. pneumoniae
F1S1R2D1B1P3B03	F1S1R2D3B3P5G02	0	3771	57.3	54.434999999999995-60.165	191	0	0	0	0	0	0	0	0	K. pneumoniae
F1S1R2D1B1P3B03	F1S1R2D4B1P3E07	0	1381	66.89999999999999	63.554999999999986-70.24499999999999	223	0	0	0	0	0	0	0	0	K. pneumoniae
F1S1R2D1B1P3B03	F1S1R3D1B4P1A02	0	5239	96.3	91.485-101.115	321	0	0	0	0	0	0	0	0	K. pneumoniae
F1S1R2D1B1P3B03	F1S1R3D1B4P1E01	0	5240	95.7	90.91499999999999-100.48500000000001	319	0	0	0	0	0	0	0	0	K. pneumoniae
F1S1R2D1B1P3B03	F1S1R3D1B4P1E07	0	5239	98.4	93.47999999999999-103.32	328	0	0	0	0	0	0	0	0	K. pneumoniae
F1S1R2D1B1P3B03	F1S1R3D1B4P1H01	0	5210	96.3	91.485-101.115	321	0	0	0	0	0	0	0	0	K. pneumoniae
F1S1R2D1B1P3B03	F1S1R3D1B4P2D04	0	5329	101.1	96.04499999999999-106.155	337	0	0	0	0	0	0	0	0	K. pneumoniae
F1S1R2D1B1P3B03	F1S1R3D1B4P2H08	0	5365	101.4	96.32999999999998-106.47	338	0	0	0	0	0	0	0	0	K. pneumoniae
F1S1R2D1B1P3B03	F1S1R3D1B4P3A02	0	6441	104.4	99.17999999999999-109.61999999999999	348	0	0	0	0	0	0	0	0	K. pneumoniae
F1S1R2D1B1P3B03	F1S1R3D1B4P3A10	0	5513	107.1	101.74499999999999-112.455	357	0	0	0	0	0	0	0	0	K. pneumoniae
F1S1R2D1B1P3B03	F1S1R3D1B4P3B11	0	5508	106.8	101.46-112.14	356	0	0	0	0	0	0	0	0	K. pneumoniae
F1S1R2D1B1P3B03	F1S1R3D1B4P3H02	0	6434	104.4	99.17999999999999-109.61999999999999	348	0	0	0	0	0	0	0	0	K. pneumoniae
F1S1R2D1B1P3B03	F1S1R3D1B4P4A04	0	6151	109.2	103.74-114.66000000000001	364	0	0	0	0	0	0	0	0	K. pneumoniae
F1S1R2D1B1P3B03	F1S1R3D1B4P4B11	0	1430	111.3	105.735-116.865	371	0	0	0	0	0	0	0	0	K. pneumoniae
F1S1R2D1B1P3B03	F1S1R3D1B4P5D11	0	1972	115.5	109.725-121.275	385	0	0	0	0	0	0	0	0	K. pneumoniae
F1S1R2D1B1P3B03	F1S1R3D1B4P5E02	0	6576	111.6	106.02-117.17999999999999	372	0	0	0	0	0	0	0	0	K. pneumoniae
F1S1R2D1B1P3B03	F1S1R3D1B4P5F01	0	1684	111.9	106.30499999999999-117.49499999999999	373	0	0	0	0	0	0	0	0	K. pneumoniae
F1S1R2D1B1P3B03	F1S1R3D1B4P5H01	0	5474	112.2	106.59-117.81	374	0	0	0	0	0	0	0	0	K. pneumoniae
F1S1R2D1B1P3B03	F1S1R3D1B4P5H07	0	5475	114.3	108.585-120.015	381	0	0	0	0	0	0	0	0	K. pneumoniae
F1S1R2D1B1P3B03	F1S1R3D1B4P5H11	0	1665	115.8	110.00999999999999-121.59	386	0	0	0	0	0	0	0	0	K. pneumoniae
F1S1R2D1B1P3B03	F1S1R3D2B2P3A12	0	1403	129.9	123.405-136.395	433	0	0	0	0	0	0	0	0	K. pneumoniae
F1S1R2D1B1P3B03	F1S1R3D2B2P3E12	0	1334	129.0	122.55-135.45000000000002	430	0	0	0	0	0	0	0	0	K. pneumoniae
F1S1R2D1B1P3B03	F1S1R3D2B2P3F12	0	1409	128.7	122.26499999999999-135.135	429	0	0	0	0	0	0	0	0	K. pneumoniae
F1S1R2D1B1P3B03	SH001x50	0	5472	82.2	78.09-86.31	274	0	0	0	0	0	0	0	0	K. pneumoniae
F1S1R2D1B1P3B03	SH011020x2x44	0	1382	144.3	137.08499999999998-151.515	481	0	0	0	0	0	0	0	0	K. pneumoniae
F1S1R2D1B1P3B03	SH020921x2x92	0	4142	43.5	41.324999999999996-45.675000000000004	145	0	0	0	0	0	0	0	0	K. pneumoniae
F1S1R2D1B1P3B03	SH020921x2x94	0	1661	42.9	40.754999999999995-45.045	143	0	0	0	0	0	0	0	0	K. pneumoniae
F1S1R2D1B1P3B03	SH030621x1x50	0	3665	212.4	201.78-223.02	708	0	0	0	0	0	0	0	0	K. pneumoniae
F1S1R2D1B1P3B03	SH030621x2x09_A00559	0	5503	72.89999999999999	69.255-76.54499999999999	243	0	0	0	0	0	0	0	0	K. pneumoniae
F1S1R2D1B1P3B03	SH040221x1x39	0	1666	217.8	206.90999999999997-228.69	726	0	0	0	0	0	0	0	0	K. pneumoniae
F1S1R2D1B1P3B03	SH040221x1x65	0	1959	214.2	203.48999999999998-224.91	714	0	0	0	0	0	0	0	0	K. pneumoniae
F1S1R2D1B1P3B03	SH040221x2x85	0	6157	196.8	186.95999999999998-206.64	656	0	0	0	0	0	0	0	0	K. pneumoniae
F1S1R2D1B1P3B03	SH040221x2x86	0	5130	196.2	186.39-206.01	654	0	0	0	0	0	0	0	0	K. pneumoniae
F1S1R2D1B1P3B03	SH040221x2x94	0	1361	196.5	186.67499999999998-206.32500000000002	655	0	0	0	0	0	0	0	0	K. pneumoniae
F1S1R2D1B1P3B03	SH040321x1x49	0	5753	103.2	98.03999999999999-108.36000000000001	344	0	0	0	0	0	0	0	0	K. pneumoniae
F1S1R2D1B1P3B03	SH040321x1x53	0	1277	102.6	97.46999999999998-107.73	342	0	0	0	0	0	0	0	0	K. pneumoniae
F1S1R2D1B1P3B03	SH040321x1x63	0	1377	102.0	96.89999999999999-107.10000000000001	340	0	0	0	0	0	0	0	0	K. pneumoniae
F1S1R2D1B1P3B03	SH050122x2x45	0	5310	11.4	10.83-11.97	38	0	0	0	0	0	0	0	0	K. pneumoniae
F1S1R2D1B1P3B03	SH060521x1x76	0	1675	63.0	59.849999999999994-66.15	210	0	0	0	0	0	0	0	0	K. pneumoniae
F1S1R2D1B1P3B03	SH061021x2x52	0	1595	15.6	14.819999999999999-16.38	52	0	0	0	0	0	0	0	0	K. pneumoniae
F1S1R2D1B1P3B03	SH081020x2x33	0	5495	125.4	119.12999999999998-131.67	418	0	0	0	0	0	0	0	0	K. pneumoniae
F1S1R2D1B1P3B03	SH121021x1x03	0	1379	13.8	13.109999999999998-14.49	46	0	0	0	0	0	0	0	0	K. pneumoniae
F1S1R2D1B1P3B03	SH140421x1x7	0	5503	72.89999999999999	69.255-76.54499999999999	243	0	0	0	0	0	0	0	0	K. pneumoniae
F1S1R2D1B1P3B03	SH140421x1x95	0	1390	68.39999999999999	64.97999999999999-71.82	228	0	0	0	0	0	0	0	0	K. pneumoniae
F1S1R2D1B1P3B03	SH140421x2x67	0	5095	66.6	63.26999999999999-69.92999999999999	222	0	0	0	0	0	0	0	0	K. pneumoniae
F1S1R2D1B1P3B03	SH141221x1x12	0	1664	3.0	2.8499999999999996-3.1500000000000004	10	0	0	0	0	0	0	0	0	K. pneumoniae
F1S1R2D1B1P3B03	SH150921x1x70	0	1352	39.9	37.904999999999994-41.895	133	0	0	0	0	0	0	0	0	K. pneumoniae
F1S1R2D1B1P3B03	SH158x25	0	1417	48.3	45.885-50.714999999999996	161	0	0	0	0	0	0	0	0	K. pneumoniae
F1S1R2D1B1P3B03	SH158x50	0	1346	48.3	45.885-50.714999999999996	161	0	0	0	0	0	0	0	0	K. pneumoniae
F1S1R2D1B1P3B03	SH161121x2x67	0	1666	1.5	1.4249999999999998-1.5750000000000002	5	0	0	0	0	0	0	0	0	K. pneumoniae
F1S1R2D1B1P3B03	SH171220x2x23	0	1406	117.9	112.00499999999998-123.795	393	0	0	0	0	0	0	0	0	K. pneumoniae
F1S1R2D1B1P3B03	SH178x44	0	1272	67.5	64.125-70.875	225	0	0	0	0	0	0	0	0	K. pneumoniae
F1S1R2D1B1P3B03	SH181120x1x79	0	1405	120.3	114.285-126.315	401	0	0	0	0	0	0	0	0	K. pneumoniae
F1S1R2D1B1P3B03	SH181120x1x82	0	5831	120.0	114.0-126.0	400	0	0	0	0	0	0	0	0	K. pneumoniae
F1S1R2D1B1P3B03	SH181120x1x83	0	5756	120.0	114.0-126.0	400	0	0	0	0	0	0	0	0	K. pneumoniae
F1S1R2D1B1P3B03	SH181120x1x95	0	1273	117.6	111.71999999999998-123.48	392	0	0	0	0	0	0	0	0	K. pneumoniae
F1S1R2D1B1P3B03	SH181120x2x14	0	6472	115.2	109.43999999999998-120.96	384	0	0	0	0	0	0	0	0	K. pneumoniae
F1S1R2D1B1P3B03	SH181120x2x16	0	2829	115.2	109.43999999999998-120.96	384	0	0	0	0	0	0	0	0	K. pneumoniae
F1S1R2D1B1P3B03	SH181120x2x2	0	1355	117.3	111.43499999999999-123.165	391	0	0	0	0	0	0	0	0	K. pneumoniae
F1S1R2D1B1P3B03	SH181120x2x49	0	5480	110.4	104.87999999999998-115.92	368	0	0	0	0	0	0	0	0	K. pneumoniae
F1S1R2D1B1P3B03	SH181120x2x6	0	6473	116.7	110.86499999999998-122.535	389	0	0	0	0	0	0	0	0	K. pneumoniae
F1S1R2D1B1P3B03	SH183x38	0	1785	72.3	68.68499999999999-75.915	241	0	0	0	0	0	0	0	0	K. pneumoniae
F1S1R2D1B1P3B03	SH185x6	0	5238	74.1	70.395-77.80499999999999	247	0	0	0	0	0	0	0	0	K. pneumoniae
F1S1R2D1B1P3B03	SH186x18	0	5134	75.6	71.82-79.38	252	0	0	0	0	0	0	0	0	K. pneumoniae
F1S1R2D1B1P3B03	SH186x20	0	5523	74.39999999999999	70.67999999999999-78.11999999999999	248	0	0	0	0	0	0	0	0	K. pneumoniae
F1S1R2D1B1P3B03	SH188x35	0	5319	77.1	73.24499999999999-80.955	257	0	0	0	0	0	0	0	0	K. pneumoniae
F1S1R2D1B1P3B03	SH188x41	0	5202	75.89999999999999	72.10499999999999-79.695	253	0	0	0	0	0	0	0	0	K. pneumoniae
F1S1R2D1B1P3B03	SH189x32	0	1290	81.0	76.95-85.05	270	0	0	0	0	0	0	0	0	K. pneumoniae
F1S1R2D1B1P3B03	SH190x50	0	5829	77.7	73.815-81.58500000000001	259	0	0	0	0	0	0	0	0	K. pneumoniae
F1S1R2D1B1P3B03	SH192x43	0	5835	84.3	80.085-88.515	281	0	0	0	0	0	0	0	0	K. pneumoniae
F1S1R2D1B1P3B03	SH193x02	0	1430	83.1	78.945-87.255	277	0	0	0	0	0	0	0	0	K. pneumoniae
F1S1R2D1B1P3B03	SH193x27	0	5835	84.6	80.36999999999999-88.83	282	0	0	0	0	0	0	0	0	K. pneumoniae
F1S1R2D1B1P3B03	SH194X20	0	5319	84.6	80.36999999999999-88.83	282	0	0	0	0	0	0	0	0	K. pneumoniae
F1S1R2D1B1P3B03	SH195x70	0	5835	86.1	81.79499999999999-90.405	287	0	0	0	0	0	0	0	0	K. pneumoniae
F1S1R2D1B1P3B03	SH198x58	0	1287	89.1	84.645-93.55499999999999	297	0	0	0	0	0	0	0	0	K. pneumoniae
F1S1R2D1B1P3B03	SH199x35	0	5481	90.0	85.5-94.5	300	0	0	0	0	0	0	0	0	K. pneumoniae
F1S1R2D1B1P3B03	SH200921x1x7	0	5138	35.7	33.91499999999999-37.485	119	0	0	0	0	0	0	0	0	K. pneumoniae
F1S1R2D1B1P3B03	SH203x34	0	5480	92.7	88.065-97.33500000000001	309	0	0	0	0	0	0	0	0	K. pneumoniae
F1S1R2D1B1P3B03	SH204x03	0	1784	92.7	88.065-97.33500000000001	309	0	0	0	0	0	0	0	0	K. pneumoniae
F1S1R2D1B1P3B03	SH204x62	0	5473	94.5	89.77499999999999-99.22500000000001	315	0	0	0	0	0	0	0	0	K. pneumoniae
F1S1R2D1B1P3B03	SH206x61	0	1403	96.9	92.05499999999999-101.74499999999999	323	0	0	0	0	0	0	0	0	K. pneumoniae
F1S1R2D1B1P3B03	SH209x43	0	1371	99.3	94.335-104.265	331	0	0	0	0	0	0	0	0	K. pneumoniae
F1S1R2D1B1P3B03	SH209x60	0	5473	100.5	95.475-105.525	335	0	0	0	0	0	0	0	0	K. pneumoniae
F1S1R2D1B1P3B03	SH211020x1x93	0	1282	156.3	148.48499999999999-164.11499999999998	521	0	0	0	0	0	0	0	0	K. pneumoniae
F1S1R2D1B1P3B03	SH211x11	0	5484	101.1	96.04499999999999-106.155	337	0	0	0	0	0	0	0	0	K. pneumoniae
F1S1R2D1B1P3B03	SH214x62	0	5272	105.6	100.32-110.88	352	0	0	0	0	0	0	0	0	K. pneumoniae
F1S1R2D1B1P3B03	SH216x16	0	5265	106.5	101.175-111.825	355	0	0	0	0	0	0	0	0	K. pneumoniae
F1S1R2D1B1P3B03	SH217x41	0	5437	107.7	102.315-113.08500000000001	359	0	0	0	0	0	0	0	0	K. pneumoniae
F1S1R2D1B1P3B03	SH218x02	0	5440	107.7	102.315-113.08500000000001	359	0	0	0	0	0	0	0	0	K. pneumoniae
F1S1R2D1B1P3B03	SH219x07	0	5436	108.9	103.45499999999998-114.345	363	0	0	0	0	0	0	0	0	K. pneumoniae
F1S1R2D1B1P3B03	SH219x48	0	1668	109.5	104.02499999999999-114.97500000000001	365	0	0	0	0	0	0	0	0	K. pneumoniae
F1S1R2D1B1P3B03	SH220921x1x42	0	5380	25.5	24.224999999999998-26.775000000000002	85	0	0	0	0	0	0	0	0	K. pneumoniae
F1S1R2D1B1P3B03	SH220921x2x21	0	1613	23.1	21.944999999999997-24.255	77	0	0	0	0	0	0	0	0	K. pneumoniae
F1S1R2D1B1P3B03	SH220921x2x93	0	5380	21.6	20.519999999999996-22.68	72	0	0	0	0	0	0	0	0	K. pneumoniae
F1S1R2D1B1P3B03	SH220x53	0	3808	109.8	104.30999999999999-115.29	366	0	0	0	0	0	0	0	0	K. pneumoniae
F1S1R2D1B1P3B03	SH221020x2x70	0	3644	176.7	167.86499999999998-185.535	589	0	0	0	0	0	0	0	0	K. pneumoniae
F1S1R2D1B1P3B03	SH221020x2x74	0	5463	176.7	167.86499999999998-185.535	589	0	0	0	0	0	0	0	0	K. pneumoniae
F1S1R2D1B1P3B03	SH221x03	0	3808	109.8	104.30999999999999-115.29	366	0	0	0	0	0	0	0	0	K. pneumoniae
F1S1R2D1B1P3B03	SH222x06	0	3809	111.0	105.44999999999999-116.55000000000001	370	0	0	0	0	0	0	0	0	K. pneumoniae
F1S1R2D1B1P3B03	SH225x45	0	1356	116.7	110.86499999999998-122.535	389	0	0	0	0	0	0	0	0	K. pneumoniae
F1S1R2D1B1P3B03	SH225x46	0	1336	116.7	110.86499999999998-122.535	389	0	0	0	0	0	0	0	0	K. pneumoniae
F1S1R2D1B1P3B03	SH226x35	0	5491	115.5	109.725-121.275	385	0	0	0	0	0	0	0	0	K. pneumoniae
F1S1R2D1B1P3B03	SH228skumx33	0	1357	117.0	111.14999999999999-122.85000000000001	390	0	0	0	0	0	0	0	0	K. pneumoniae
F1S1R2D1B1P3B03	SH230920x1x62xr2	0	1319	136.2	129.39-143.01	454	0	0	0	0	0	0	0	0	K. pneumoniae
F1S1R2D1B1P3B03	SH230x29	0	5312	118.8	112.85999999999999-124.74000000000001	396	0	0	0	0	0	0	0	0	K. pneumoniae
F1S1R2D1B1P3B03	SH232x13	0	3741	120.3	114.285-126.315	401	0	0	0	0	0	0	0	0	K. pneumoniae
F1S1R2D1B1P3B03	SH232x30	0	3741	120.3	114.285-126.315	401	0	0	0	0	0	0	0	0	K. pneumoniae
F1S1R2D1B1P3B03	SH235x52	0	471	124.5	118.27499999999999-130.725	415	0	0	0	0	0	0	0	0	K. pneumoniae
F1S1R2D1B1P3B03	SH236x25	0	3740	124.8	118.55999999999999-131.04	416	0	0	0	0	0	0	0	0	K. pneumoniae
F1S1R2D1B1P3B03	SH260321x2x15	0	1413	75.6	71.82-79.38	252	0	0	0	0	0	0	0	0	K. pneumoniae
F1S1R2D1B1P3B03	SH280122x1x59	0	5083	16.5	15.674999999999999-17.325	55	0	0	0	0	0	0	0	0	K. pneumoniae
F1S1R2D1B1P3B03	SH280122x1x63	0	1655	16.8	15.959999999999999-17.64	56	0	0	0	0	0	0	0	0	K. pneumoniae
F1S1R2D1B1P3H11	F1S1R2D1B2P1H02	0	6032	3.3	3.135-3.465	11	0	0	0	0	0	0	0	0	K. pneumoniae
F1S1R2D1B1P3H11	F1S1R2D1B2P2A05	0	6031	4.5	4.2749999999999995-4.7250000000000005	15	0	0	0	0	0	0	0	0	K. pneumoniae
F1S1R2D1B1P3H11	F1S1R2D1B2P2A11	0	6031	3.9	3.7049999999999996-4.095	13	0	0	0	0	0	0	0	0	K. pneumoniae
F1S1R2D1B1P3H11	F1S1R2D1B2P2B05	0	6032	3.9	3.7049999999999996-4.095	13	0	0	0	0	0	0	0	0	K. pneumoniae
F1S1R2D1B1P3H11	F1S1R2D1B2P3H05	0	4305	5.4	5.129999999999999-5.67	18	0	0	0	0	0	0	0	0	K. pneumoniae
F1S1R2D1B1P3H11	F1S1R2D1B2P4F11	0	528	7.5	7.125-7.875	25	0	0	0	0	0	0	0	0	K. pneumoniae
F1S1R2D1B1P3H11	F1S1R2D1B2P5D10	0	6647	8.1	7.694999999999999-8.505	27	0	0	0	0	0	0	0	0	K. pneumoniae
F1S1R2D1B1P3H11	F1S1R2D1B4P1F06	0	313	14.7	13.964999999999998-15.435	49	0	0	0	0	0	0	0	0	K. pneumoniae
F1S1R2D1B1P3H11	F1S1R2D1B4P2D04	0	576	16.5	15.674999999999999-17.325	55	0	0	0	0	0	0	0	0	K. pneumoniae
F1S1R2D1B1P3H11	F1S1R2D1B4P2E09	0	4306	16.8	15.959999999999999-17.64	56	0	0	0	0	0	0	0	0	K. pneumoniae
F1S1R2D1B1P3H11	F1S1R2D1B4P4B02	0	982	17.1	16.244999999999997-17.955	57	0	0	0	0	0	0	0	0	K. pneumoniae
F1S1R2D1B1P3H11	F1S1R2D2B1P5B04	0	577	24.3	23.085-25.515	81	0	0	0	0	0	0	0	0	K. pneumoniae
F1S1R2D1B1P3H11	F1S1R2D2B2P3A09	0	6204	27.0	25.65-28.35	90	0	0	0	0	0	0	0	0	K. pneumoniae
F1S1R2D1B1P3H11	F1S1R2D2B4P3A05	0	574	38.4	36.48-40.32	128	0	0	0	0	0	0	0	0	K. pneumoniae
F1S1R2D1B1P3H11	F1S1R2D2B4P3G03	0	6234	37.5	35.625-39.375	125	0	0	0	0	0	0	0	0	K. pneumoniae
F1S1R2D1B1P3H11	F1S1R2D2B4P3H01	0	546	37.5	35.625-39.375	125	0	0	0	0	0	0	0	0	K. pneumoniae
F1S1R2D1B1P3H11	F1S1R2D2B4P3H03	0	547	37.5	35.625-39.375	125	0	0	0	0	0	0	0	0	K. pneumoniae
F1S1R2D1B1P3H11	F1S1R2D2B4P4H06	0	528	39.6	37.62-41.580000000000005	132	0	0	0	0	0	0	0	0	K. pneumoniae
F1S1R2D1B1P3H11	F1S1R2D2B4P5B11	0	6233	41.4	39.33-43.47	138	0	0	0	0	0	0	0	0	K. pneumoniae
F1S1R2D1B1P3H11	F1S1R2D3B1P1G12	0	6233	41.4	39.33-43.47	138	0	0	0	0	0	0	0	0	K. pneumoniae
F1S1R2D1B1P3H11	F1S1R2D3B1P1H01	0	7560	41.1	39.045-43.155	137	0	0	0	0	0	0	0	0	K. pneumoniae
F1S1R2D1B1P3H11	F1S1R2D3B1P5C09	0	409	46.5	44.175-48.825	155	0	0	0	0	0	0	0	0	K. pneumoniae
F1S1R2D1B1P3H11	F1S1R2D3B2P2C07	0	550	48.3	45.885-50.714999999999996	161	0	0	0	0	0	0	0	0	K. pneumoniae
F1S1R2D1B1P3H11	F1S1R2D3B2P5B04	0	5844	51.6	49.019999999999996-54.18000000000001	172	0	0	0	0	0	0	0	0	K. pneumoniae
F1S1R2D1B1P3H11	F1S1R2D3B2P5B11	0	6037	52.5	49.875-55.125	175	0	0	0	0	0	0	0	0	K. pneumoniae
F1S1R2D1B1P3H11	F1S1R2D3B3P5A03	0	4328	57.0	54.15-59.85	190	0	0	0	0	0	0	0	0	K. pneumoniae
F1S1R2D1B1P3H11	F1S1R2D3B3P5D05	0	565	57.6	54.71999999999999-60.48	192	0	0	0	0	0	0	0	0	K. pneumoniae
F1S1R2D1B1P3H11	F1S1R2D3B3P5G02	0	4328	56.7	53.864999999999995-59.535	189	0	0	0	0	0	0	0	0	K. pneumoniae
F1S1R2D1B1P3H11	F1S1R2D4B1P3E07	0	563	66.3	62.98499999999999-69.615	221	0	0	0	0	0	0	0	0	K. pneumoniae
F1S1R2D1B1P3H11	F1S1R3D1B4P1A02	0	5856	95.7	90.91499999999999-100.48500000000001	319	0	0	0	0	0	0	0	0	K. pneumoniae
F1S1R2D1B1P3H11	F1S1R3D1B4P1E01	0	5857	95.1	90.34499999999998-99.855	317	0	0	0	0	0	0	0	0	K. pneumoniae
F1S1R2D1B1P3H11	F1S1R3D1B4P1E07	0	5856	97.8	92.91-102.69	326	0	0	0	0	0	0	0	0	K. pneumoniae
F1S1R2D1B1P3H11	F1S1R3D1B4P1H01	0	5936	95.7	90.91499999999999-100.48500000000001	319	0	0	0	0	0	0	0	0	K. pneumoniae
F1S1R2D1B1P3H11	F1S1R3D1B4P2D04	0	6054	100.5	95.475-105.525	335	0	0	0	0	0	0	0	0	K. pneumoniae
F1S1R2D1B1P3H11	F1S1R3D1B4P2H08	0	6069	100.8	95.75999999999999-105.84	336	0	0	0	0	0	0	0	0	K. pneumoniae
F1S1R2D1B1P3H11	F1S1R3D1B4P3A02	0	7115	103.8	98.61-108.99	346	0	0	0	0	0	0	0	0	K. pneumoniae
F1S1R2D1B1P3H11	F1S1R3D1B4P3A10	0	6239	106.5	101.175-111.825	355	0	0	0	0	0	0	0	0	K. pneumoniae
F1S1R2D1B1P3H11	F1S1R3D1B4P3B11	0	6228	106.2	100.89-111.51	354	0	0	0	0	0	0	0	0	K. pneumoniae
F1S1R2D1B1P3H11	F1S1R3D1B4P3H02	0	7108	103.8	98.61-108.99	346	0	0	0	0	0	0	0	0	K. pneumoniae
F1S1R2D1B1P3H11	F1S1R3D1B4P4A04	0	6723	108.6	103.16999999999999-114.03	362	0	0	0	0	0	0	0	0	K. pneumoniae
F1S1R2D1B1P3H11	F1S1R3D1B4P4B11	0	564	110.7	105.16499999999999-116.23500000000001	369	0	0	0	0	0	0	0	0	K. pneumoniae
F1S1R2D1B1P3H11	F1S1R3D1B4P5D11	0	1124	114.9	109.15499999999999-120.645	383	0	0	0	0	0	0	0	0	K. pneumoniae
F1S1R2D1B1P3H11	F1S1R3D1B4P5E02	0	7259	111.0	105.44999999999999-116.55000000000001	370	0	0	0	0	0	0	0	0	K. pneumoniae
F1S1R2D1B1P3H11	F1S1R3D1B4P5F01	0	860	111.3	105.735-116.865	371	0	0	0	0	0	0	0	0	K. pneumoniae
F1S1R2D1B1P3H11	F1S1R3D1B4P5H01	0	6199	111.6	106.02-117.17999999999999	372	0	0	0	0	0	0	0	0	K. pneumoniae
F1S1R2D1B1P3H11	F1S1R3D1B4P5H07	0	6200	113.7	108.015-119.385	379	0	0	0	0	0	0	0	0	K. pneumoniae
F1S1R2D1B1P3H11	F1S1R3D1B4P5H11	0	846	115.2	109.43999999999998-120.96	384	0	0	0	0	0	0	0	0	K. pneumoniae
F1S1R2D1B1P3H11	F1S1R3D2B2P3A12	0	540	129.3	122.83499999999998-135.765	431	0	0	0	0	0	0	0	0	K. pneumoniae
F1S1R2D1B1P3H11	F1S1R3D2B2P3E12	0	277	128.4	121.98-134.82000000000002	428	0	0	0	0	0	0	0	0	K. pneumoniae
F1S1R2D1B1P3H11	F1S1R3D2B2P3F12	0	547	128.1	121.695-134.505	427	0	0	0	0	0	0	0	0	K. pneumoniae
F1S1R2D1B1P3H11	SH001x50	0	6193	81.6	77.52-85.67999999999999	272	0	0	0	0	0	0	0	0	K. pneumoniae
F1S1R2D1B1P3H11	SH011020x2x44	0	561	144.9	137.655-152.145	483	0	0	0	0	0	0	0	0	K. pneumoniae
F1S1R2D1B1P3H11	SH020921x2x92	0	4910	44.1	41.894999999999996-46.30500000000001	147	0	0	0	0	0	0	0	0	K. pneumoniae
F1S1R2D1B1P3H11	SH020921x2x94	0	797	43.5	41.324999999999996-45.675000000000004	145	0	0	0	0	0	0	0	0	K. pneumoniae
F1S1R2D1B1P3H11	SH030621x1x50	0	4510	213.0	202.35-223.65	710	0	0	0	0	0	0	0	0	K. pneumoniae
F1S1R2D1B1P3H11	SH030621x2x09_A00559	0	6227	73.5	69.825-77.175	245	0	0	0	0	0	0	0	0	K. pneumoniae
F1S1R2D1B1P3H11	SH040221x1x39	0	802	218.4	207.48-229.32000000000002	728	0	0	0	0	0	0	0	0	K. pneumoniae
F1S1R2D1B1P3H11	SH040221x1x65	0	2847	214.8	204.05999999999997-225.54	716	0	0	0	0	0	0	0	0	K. pneumoniae
F1S1R2D1B1P3H11	SH040221x2x85	0	6611	197.4	187.53-207.27	658	0	0	0	0	0	0	0	0	K. pneumoniae
F1S1R2D1B1P3H11	SH040221x2x86	0	5856	196.8	186.95999999999998-206.64	656	0	0	0	0	0	0	0	0	K. pneumoniae
F1S1R2D1B1P3H11	SH040221x2x94	0	540	197.1	187.24499999999998-206.955	657	0	0	0	0	0	0	0	0	K. pneumoniae
F1S1R2D1B1P3H11	SH040321x1x49	0	6293	103.8	98.61-108.99	346	0	0	0	0	0	0	0	0	K. pneumoniae
F1S1R2D1B1P3H11	SH040321x1x53	0	459	103.2	98.03999999999999-108.36000000000001	344	0	0	0	0	0	0	0	0	K. pneumoniae
F1S1R2D1B1P3H11	SH040321x1x63	0	557	102.6	97.46999999999998-107.73	342	0	0	0	0	0	0	0	0	K. pneumoniae
F1S1R2D1B1P3H11	SH050122x2x45	0	6018	10.8	10.259999999999998-11.34	36	0	0	0	0	0	0	0	0	K. pneumoniae
F1S1R2D1B1P3H11	SH060521x1x76	0	856	63.6	60.419999999999995-66.78	212	0	0	0	0	0	0	0	0	K. pneumoniae
F1S1R2D1B1P3H11	SH061021x2x52	0	777	16.2	15.389999999999999-17.01	54	0	0	0	0	0	0	0	0	K. pneumoniae
F1S1R2D1B1P3H11	SH081020x2x33	0	6219	126.0	119.69999999999999-132.3	420	0	0	0	0	0	0	0	0	K. pneumoniae
F1S1R2D1B1P3H11	SH121021x1x03	0	388	14.4	13.679999999999998-15.12	48	0	0	0	0	0	0	0	0	K. pneumoniae
F1S1R2D1B1P3H11	SH140421x1x7	0	6227	73.5	69.825-77.175	245	0	0	0	0	0	0	0	0	K. pneumoniae
F1S1R2D1B1P3H11	SH140421x1x95	0	533	69.0	65.55-72.45	230	0	0	0	0	0	0	0	0	K. pneumoniae
F1S1R2D1B1P3H11	SH140421x2x67	0	5825	67.2	63.839999999999996-70.56	224	0	0	0	0	0	0	0	0	K. pneumoniae
F1S1R2D1B1P3H11	SH141221x1x12	0	845	2.4	2.28-2.52	8	0	0	0	0	0	0	0	0	K. pneumoniae
F1S1R2D1B1P3H11	SH150921x1x70	0	531	40.5	38.475-42.525	135	0	0	0	0	0	0	0	0	K. pneumoniae
F1S1R2D1B1P3H11	SH158x25	0	552	47.7	45.31499999999999-50.085	159	0	0	0	0	0	0	0	0	K. pneumoniae
F1S1R2D1B1P3H11	SH158x50	0	482	47.7	45.31499999999999-50.085	159	0	0	0	0	0	0	0	0	K. pneumoniae
F1S1R2D1B1P3H11	SH161121x2x67	0	845	2.1	1.9949999999999999-2.205	7	0	0	0	0	0	0	0	0	K. pneumoniae
F1S1R2D1B1P3H11	SH171220x2x23	0	543	118.5	112.57499999999999-124.42500000000001	395	0	0	0	0	0	0	0	0	K. pneumoniae
F1S1R2D1B1P3H11	SH178x44	0	474	66.89999999999999	63.554999999999986-70.24499999999999	223	0	0	0	0	0	0	0	0	K. pneumoniae
F1S1R2D1B1P3H11	SH181120x1x79	0	426	120.9	114.85499999999999-126.945	403	0	0	0	0	0	0	0	0	K. pneumoniae
F1S1R2D1B1P3H11	SH181120x1x82	0	6371	120.6	114.57-126.63	402	0	0	0	0	0	0	0	0	K. pneumoniae
F1S1R2D1B1P3H11	SH181120x1x83	0	6296	120.6	114.57-126.63	402	0	0	0	0	0	0	0	0	K. pneumoniae
F1S1R2D1B1P3H11	SH181120x1x95	0	456	118.2	112.28999999999998-124.11	394	0	0	0	0	0	0	0	0	K. pneumoniae
F1S1R2D1B1P3H11	SH181120x2x14	0	6998	115.8	110.00999999999999-121.59	386	0	0	0	0	0	0	0	0	K. pneumoniae
F1S1R2D1B1P3H11	SH181120x2x16	0	2097	115.8	110.00999999999999-121.59	386	0	0	0	0	0	0	0	0	K. pneumoniae
F1S1R2D1B1P3H11	SH181120x2x2	0	365	117.9	112.00499999999998-123.795	393	0	0	0	0	0	0	0	0	K. pneumoniae
F1S1R2D1B1P3H11	SH181120x2x49	0	6206	111.0	105.44999999999999-116.55000000000001	370	0	0	0	0	0	0	0	0	K. pneumoniae
F1S1R2D1B1P3H11	SH181120x2x6	0	6999	117.3	111.43499999999999-123.165	391	0	0	0	0	0	0	0	0	K. pneumoniae
F1S1R2D1B1P3H11	SH183x38	0	917	71.7	68.115-75.28500000000001	239	0	0	0	0	0	0	0	0	K. pneumoniae
F1S1R2D1B1P3H11	SH185x6	0	5851	73.5	69.825-77.175	245	0	0	0	0	0	0	0	0	K. pneumoniae
F1S1R2D1B1P3H11	SH186x18	0	5865	75.0	71.25-78.75	250	0	0	0	0	0	0	0	0	K. pneumoniae
F1S1R2D1B1P3H11	SH186x20	0	6250	73.8	70.11-77.49	246	0	0	0	0	0	0	0	0	K. pneumoniae
F1S1R2D1B1P3H11	SH188x35	0	6027	76.5	72.675-80.325	255	0	0	0	0	0	0	0	0	K. pneumoniae
F1S1R2D1B1P3H11	SH188x41	0	5853	75.3	71.535-79.065	251	0	0	0	0	0	0	0	0	K. pneumoniae
F1S1R2D1B1P3H11	SH189x32	0	350	80.39999999999999	76.37999999999998-84.42	268	0	0	0	0	0	0	0	0	K. pneumoniae
F1S1R2D1B1P3H11	SH190x50	0	6369	77.1	73.24499999999999-80.955	257	0	0	0	0	0	0	0	0	K. pneumoniae
F1S1R2D1B1P3H11	SH192x43	0	6375	83.7	79.515-87.885	279	0	0	0	0	0	0	0	0	K. pneumoniae
F1S1R2D1B1P3H11	SH193x02	0	647	82.5	78.375-86.625	275	0	0	0	0	0	0	0	0	K. pneumoniae
F1S1R2D1B1P3H11	SH193x27	0	6375	84.0	79.8-88.2	280	0	0	0	0	0	0	0	0	K. pneumoniae
F1S1R2D1B1P3H11	SH194X20	0	6027	84.0	79.8-88.2	280	0	0	0	0	0	0	0	0	K. pneumoniae
F1S1R2D1B1P3H11	SH195x70	0	6375	85.5	81.225-89.775	285	0	0	0	0	0	0	0	0	K. pneumoniae
F1S1R2D1B1P3H11	SH198x58	0	550	88.5	84.075-92.925	295	0	0	0	0	0	0	0	0	K. pneumoniae
F1S1R2D1B1P3H11	SH199x35	0	6214	89.39999999999999	84.92999999999999-93.86999999999999	298	0	0	0	0	0	0	0	0	K. pneumoniae
F1S1R2D1B1P3H11	SH200921x1x7	0	5750	36.3	34.48499999999999-38.115	121	0	0	0	0	0	0	0	0	K. pneumoniae
F1S1R2D1B1P3H11	SH203x34	0	6212	92.1	87.49499999999999-96.705	307	0	0	0	0	0	0	0	0	K. pneumoniae
F1S1R2D1B1P3H11	SH204x03	0	916	92.1	87.49499999999999-96.705	307	0	0	0	0	0	0	0	0	K. pneumoniae
F1S1R2D1B1P3H11	SH204x62	0	6194	93.9	89.20499999999998-98.595	313	0	0	0	0	0	0	0	0	K. pneumoniae
F1S1R2D1B1P3H11	SH206x61	0	622	96.3	91.485-101.115	321	0	0	0	0	0	0	0	0	K. pneumoniae
F1S1R2D1B1P3H11	SH209x43	0	551	98.7	93.765-103.635	329	0	0	0	0	0	0	0	0	K. pneumoniae
F1S1R2D1B1P3H11	SH209x60	0	6194	99.9	94.90499999999999-104.895	333	0	0	0	0	0	0	0	0	K. pneumoniae
F1S1R2D1B1P3H11	SH211020x1x93	0	467	156.9	149.055-164.745	523	0	0	0	0	0	0	0	0	K. pneumoniae
F1S1R2D1B1P3H11	SH211x11	0	6216	100.5	95.475-105.525	335	0	0	0	0	0	0	0	0	K. pneumoniae
F1S1R2D1B1P3H11	SH214x62	0	5949	105.0	99.75-110.25	350	0	0	0	0	0	0	0	0	K. pneumoniae
F1S1R2D1B1P3H11	SH216x16	0	5942	105.9	100.60499999999999-111.195	353	0	0	0	0	0	0	0	0	K. pneumoniae
F1S1R2D1B1P3H11	SH217x41	0	6164	107.1	101.74499999999999-112.455	357	0	0	0	0	0	0	0	0	K. pneumoniae
F1S1R2D1B1P3H11	SH218x02	0	6165	107.1	101.74499999999999-112.455	357	0	0	0	0	0	0	0	0	K. pneumoniae
F1S1R2D1B1P3H11	SH219x07	0	6163	108.3	102.88499999999999-113.715	361	0	0	0	0	0	0	0	0	K. pneumoniae
F1S1R2D1B1P3H11	SH219x48	0	848	108.9	103.45499999999998-114.345	363	0	0	0	0	0	0	0	0	K. pneumoniae
F1S1R2D1B1P3H11	SH220921x1x42	0	6058	26.1	24.794999999999998-27.404999999999998	87	0	0	0	0	0	0	0	0	K. pneumoniae
F1S1R2D1B1P3H11	SH220921x2x21	0	796	23.7	22.514999999999997-24.885	79	0	0	0	0	0	0	0	0	K. pneumoniae
F1S1R2D1B1P3H11	SH220921x2x93	0	6058	22.2	21.09-23.31	74	0	0	0	0	0	0	0	0	K. pneumoniae
F1S1R2D1B1P3H11	SH220x53	0	4660	109.2	103.74-114.66000000000001	364	0	0	0	0	0	0	0	0	K. pneumoniae
F1S1R2D1B1P3H11	SH221020x2x70	0	4418	177.3	168.43499999999997-186.165	591	0	0	0	0	0	0	0	0	K. pneumoniae
F1S1R2D1B1P3H11	SH221020x2x74	0	6198	177.3	168.43499999999997-186.165	591	0	0	0	0	0	0	0	0	K. pneumoniae
F1S1R2D1B1P3H11	SH221x03	0	4660	109.2	103.74-114.66000000000001	364	0	0	0	0	0	0	0	0	K. pneumoniae
F1S1R2D1B1P3H11	SH222x06	0	4661	110.4	104.87999999999998-115.92	368	0	0	0	0	0	0	0	0	K. pneumoniae
F1S1R2D1B1P3H11	SH225x45	0	490	116.1	110.29499999999999-121.905	387	0	0	0	0	0	0	0	0	K. pneumoniae
F1S1R2D1B1P3H11	SH225x46	0	471	116.1	110.29499999999999-121.905	387	0	0	0	0	0	0	0	0	K. pneumoniae
F1S1R2D1B1P3H11	SH226x35	0	6110	114.9	109.15499999999999-120.645	383	0	0	0	0	0	0	0	0	K. pneumoniae
F1S1R2D1B1P3H11	SH228skumx33	0	491	116.4	110.57999999999998-122.22	388	0	0	0	0	0	0	0	0	K. pneumoniae
F1S1R2D1B1P3H11	SH230920x1x62xr2	0	498	136.8	129.95999999999998-143.64	456	0	0	0	0	0	0	0	0	K. pneumoniae
F1S1R2D1B1P3H11	SH230x29	0	5927	118.2	112.28999999999998-124.11	394	0	0	0	0	0	0	0	0	K. pneumoniae
F1S1R2D1B1P3H11	SH232x13	0	4511	119.7	113.71499999999999-125.68499999999999	399	0	0	0	0	0	0	0	0	K. pneumoniae
F1S1R2D1B1P3H11	SH232x30	0	4511	119.7	113.71499999999999-125.68499999999999	399	0	0	0	0	0	0	0	0	K. pneumoniae
F1S1R2D1B1P3H11	SH235x52	0	1503	123.9	117.70499999999998-130.095	413	0	0	0	0	0	0	0	0	K. pneumoniae
F1S1R2D1B1P3H11	SH236x25	0	4510	124.2	117.98999999999998-130.41	414	0	0	0	0	0	0	0	0	K. pneumoniae
F1S1R2D1B1P3H11	SH260321x2x15	0	549	76.2	72.39-80.01	254	0	0	0	0	0	0	0	0	K. pneumoniae
F1S1R2D1B1P3H11	SH280122x1x59	0	5812	15.9	15.104999999999999-16.695	53	0	0	0	0	0	0	0	0	K. pneumoniae
F1S1R2D1B1P3H11	SH280122x1x63	0	836	16.2	15.389999999999999-17.01	54	0	0	0	0	0	0	0	0	K. pneumoniae
F1S1R2D1B2P1H02	F1S1R2D1B2P3H05	0	2764	2.1	1.9949999999999999-2.205	7	0	0	0	0	0	0	0	0	K. pneumoniae
F1S1R2D1B2P1H02	F1S1R2D1B2P4F11	0	6039	4.2	3.9899999999999998-4.41	14	0	0	0	0	0	0	0	0	K. pneumoniae
F1S1R2D1B2P1H02	F1S1R2D1B2P5D10	0	3034	4.8	4.56-5.04	16	0	0	0	0	0	0	0	0	K. pneumoniae
F1S1R2D1B2P1H02	F1S1R2D1B4P1F06	0	6010	11.4	10.83-11.97	38	0	0	0	0	0	0	0	0	K. pneumoniae
F1S1R2D1B2P1H02	F1S1R2D1B4P2D04	0	5714	13.2	12.54-13.86	44	0	0	0	0	0	0	0	0	K. pneumoniae
F1S1R2D1B2P1H02	F1S1R2D1B4P2E09	0	2765	13.5	12.825-14.175	45	0	0	0	0	0	0	0	0	K. pneumoniae
F1S1R2D1B2P1H02	F1S1R2D1B4P4B02	0	6214	13.8	13.109999999999998-14.49	46	0	0	0	0	0	0	0	0	K. pneumoniae
F1S1R2D1B2P1H02	F1S1R2D2B1P5B04	0	6083	21.0	19.95-22.05	70	0	0	0	0	0	0	0	0	K. pneumoniae
F1S1R2D1B2P1H02	F1S1R2D2B2P3A09	0	3851	23.7	22.514999999999997-24.885	79	0	0	0	0	0	0	0	0	K. pneumoniae
F1S1R2D1B2P1H02	F1S1R2D2B4P3A05	0	6080	35.1	33.345-36.855000000000004	117	0	0	0	0	0	0	0	0	K. pneumoniae
F1S1R2D1B2P1H02	F1S1R2D2B4P3G03	0	3497	34.2	32.489999999999995-35.91	114	0	0	0	0	0	0	0	0	K. pneumoniae
F1S1R2D1B2P1H02	F1S1R2D2B4P3H01	0	6060	34.2	32.489999999999995-35.91	114	0	0	0	0	0	0	0	0	K. pneumoniae
F1S1R2D1B2P1H02	F1S1R2D2B4P3H03	0	6061	34.2	32.489999999999995-35.91	114	0	0	0	0	0	0	0	0	K. pneumoniae
F1S1R2D1B2P1H02	F1S1R2D2B4P4H06	0	6037	36.3	34.48499999999999-38.115	121	0	0	0	0	0	0	0	0	K. pneumoniae
F1S1R2D1B2P1H02	F1S1R2D2B4P5B11	0	3496	38.1	36.195-40.005	127	0	0	0	0	0	0	0	0	K. pneumoniae
F1S1R2D1B2P1H02	F1S1R2D3B1P1G12	0	3496	38.1	36.195-40.005	127	0	0	0	0	0	0	0	0	K. pneumoniae
F1S1R2D1B2P1H02	F1S1R2D3B1P1H01	0	3848	37.8	35.91-39.69	126	0	0	0	0	0	0	0	0	K. pneumoniae
F1S1R2D1B2P1H02	F1S1R2D3B1P5C09	0	5935	43.2	41.03999999999999-45.36	144	0	0	0	0	0	0	0	0	K. pneumoniae
F1S1R2D1B2P1H02	F1S1R2D3B2P2C07	0	6107	45.0	42.75-47.25	150	0	0	0	0	0	0	0	0	K. pneumoniae
F1S1R2D1B2P1H02	F1S1R2D3B2P5B04	0	1324	48.3	45.885-50.714999999999996	161	0	0	0	0	0	0	0	0	K. pneumoniae
F1S1R2D1B2P1H02	F1S1R2D3B2P5B11	0	68	49.2	46.739999999999995-51.66	164	0	0	0	1	0	0	0	0	K. pneumoniae
F1S1R2D1B2P1H02	F1S1R2D3B3P5A03	0	2896	53.7	51.01499999999999-56.385	179	0	0	0	0	0	0	0	0	K. pneumoniae
F1S1R2D1B2P1H02	F1S1R2D3B3P5D05	0	6080	54.3	51.584999999999994-57.015	181	0	0	0	0	0	0	0	0	K. pneumoniae
F1S1R2D1B2P1H02	F1S1R2D3B3P5G02	0	2896	53.4	50.73-56.07	178	0	0	0	0	0	0	0	0	K. pneumoniae
F1S1R2D1B2P1H02	F1S1R2D4B1P3E07	0	6069	63.0	59.849999999999994-66.15	210	0	0	0	0	0	0	0	0	K. pneumoniae
F1S1R2D1B2P1H02	F1S1R3D1B4P1A02	0	1799	92.4	87.77999999999999-97.02	308	0	0	0	0	0	0	0	0	K. pneumoniae
F1S1R2D1B2P1H02	F1S1R3D1B4P1E01	0	1800	91.8	87.21-96.39	306	0	0	0	0	0	0	0	0	K. pneumoniae
F1S1R2D1B2P1H02	F1S1R3D1B4P1E07	0	1799	94.5	89.77499999999999-99.22500000000001	315	0	0	0	0	0	0	0	0	K. pneumoniae
F1S1R2D1B2P1H02	F1S1R3D1B4P1H01	0	3237	92.4	87.77999999999999-97.02	308	0	0	0	0	0	0	0	0	K. pneumoniae
F1S1R2D1B2P1H02	F1S1R3D1B4P2D04	0	3326	97.2	92.34-102.06	324	0	0	0	0	0	0	0	0	K. pneumoniae
F1S1R2D1B2P1H02	F1S1R3D1B4P2H08	0	250	97.5	92.625-102.375	325	0	0	0	0	0	0	0	0	K. pneumoniae
F1S1R2D1B2P1H02	F1S1R3D1B4P3A02	0	2960	100.5	95.475-105.525	335	0	0	0	0	0	0	0	0	K. pneumoniae
F1S1R2D1B2P1H02	F1S1R3D1B4P3A10	0	3507	103.2	98.03999999999999-108.36000000000001	344	0	0	0	0	0	0	0	0	K. pneumoniae
F1S1R2D1B2P1H02	F1S1R3D1B4P3B11	0	3494	102.9	97.75499999999998-108.045	343	0	0	0	0	0	0	0	0	K. pneumoniae
F1S1R2D1B2P1H02	F1S1R3D1B4P3H02	0	2953	100.5	95.475-105.525	335	0	0	0	0	0	0	0	0	K. pneumoniae
F1S1R2D1B2P1H02	F1S1R3D1B4P4A04	0	2862	105.3	100.035-110.565	351	0	0	0	0	0	0	0	0	K. pneumoniae
F1S1R2D1B2P1H02	F1S1R3D1B4P4B11	0	6119	107.4	102.02999999999999-112.77	358	0	0	0	0	0	0	0	0	K. pneumoniae
F1S1R2D1B2P1H02	F1S1R3D1B4P5D11	0	6331	111.6	106.02-117.17999999999999	372	0	0	0	0	0	0	0	0	K. pneumoniae
F1S1R2D1B2P1H02	F1S1R3D1B4P5E02	0	3128	107.7	102.315-113.08500000000001	359	0	0	0	0	0	0	0	0	K. pneumoniae
F1S1R2D1B2P1H02	F1S1R3D1B4P5F01	0	6153	108.0	102.6-113.4	360	0	0	0	0	0	0	0	0	K. pneumoniae
F1S1R2D1B2P1H02	F1S1R3D1B4P5H01	0	3465	108.3	102.88499999999999-113.715	361	0	0	0	0	0	0	0	0	K. pneumoniae
F1S1R2D1B2P1H02	F1S1R3D1B4P5H07	0	3466	110.4	104.87999999999998-115.92	368	0	0	0	0	0	0	0	0	K. pneumoniae
F1S1R2D1B2P1H02	F1S1R3D1B4P5H11	0	6129	111.9	106.30499999999999-117.49499999999999	373	0	0	0	0	0	0	0	0	K. pneumoniae
F1S1R2D1B2P1H02	F1S1R3D2B2P3A12	0	6095	126.0	119.69999999999999-132.3	420	0	0	0	0	0	0	0	0	K. pneumoniae
F1S1R2D1B2P1H02	F1S1R3D2B2P3E12	0	6003	125.1	118.84499999999998-131.355	417	0	0	0	0	0	0	0	0	K. pneumoniae
F1S1R2D1B2P1H02	F1S1R3D2B2P3F12	0	6072	124.8	118.55999999999999-131.04	416	0	0	0	0	0	0	0	0	K. pneumoniae
F1S1R2D1B2P1H02	SH001x50	0	3466	78.3	74.38499999999999-82.215	261	0	0	0	0	0	0	0	0	K. pneumoniae
F1S1R2D1B2P1H02	SH011020x2x44	0	6069	148.2	140.79-155.60999999999999	494	0	0	0	0	0	0	0	0	K. pneumoniae
F1S1R2D1B2P1H02	SH020921x2x92	0	6198	47.4	45.029999999999994-49.77	158	0	0	0	0	0	0	0	0	K. pneumoniae
F1S1R2D1B2P1H02	SH020921x2x94	0	6102	46.8	44.459999999999994-49.14	156	0	0	0	0	0	0	0	0	K. pneumoniae
F1S1R2D1B2P1H02	SH030621x1x50	0	5375	216.3	205.48499999999999-227.11499999999998	721	0	0	0	0	0	0	0	0	K. pneumoniae
F1S1R2D1B2P1H02	SH030621x2x09_A00559	0	3493	76.8	72.96-80.64	256	0	0	0	0	0	0	0	0	K. pneumoniae
F1S1R2D1B2P1H02	SH040221x1x39	0	6106	221.7	210.61499999999998-232.785	739	0	0	0	0	0	0	0	0	K. pneumoniae
F1S1R2D1B2P1H02	SH040221x1x65	0	4305	218.1	207.195-229.005	727	0	0	0	0	0	0	0	0	K. pneumoniae
F1S1R2D1B2P1H02	SH040221x2x85	0	2918	200.7	190.665-210.73499999999999	669	0	0	0	0	0	0	0	0	K. pneumoniae
F1S1R2D1B2P1H02	SH040221x2x86	0	1342	200.1	190.095-210.105	667	0	0	0	0	0	0	0	0	K. pneumoniae
F1S1R2D1B2P1H02	SH040221x2x94	0	6050	200.4	190.38-210.42000000000002	668	0	0	0	0	0	0	0	0	K. pneumoniae
F1S1R2D1B2P1H02	SH040321x1x49	0	2595	107.1	101.74499999999999-112.455	357	0	0	0	0	0	0	0	0	K. pneumoniae
F1S1R2D1B2P1H02	SH040321x1x53	0	5979	106.5	101.175-111.825	355	0	0	0	0	0	0	0	0	K. pneumoniae
F1S1R2D1B2P1H02	SH040321x1x63	0	6072	105.9	100.60499999999999-111.195	353	0	0	0	0	0	0	0	0	K. pneumoniae
F1S1R2D1B2P1H02	SH050122x2x45	0	26	7.5	7.125-7.875	25	0	0	1	1	0	0	0	0	K. pneumoniae
F1S1R2D1B2P1H02	SH060521x1x76	0	6136	66.89999999999999	63.554999999999986-70.24499999999999	223	0	0	0	0	0	0	0	0	K. pneumoniae
F1S1R2D1B2P1H02	SH061021x2x52	0	6046	19.5	18.525-20.475	65	0	0	0	0	0	0	0	0	K. pneumoniae
F1S1R2D1B2P1H02	SH081020x2x33	0	3485	129.3	122.83499999999998-135.765	431	0	0	0	0	0	0	0	0	K. pneumoniae
F1S1R2D1B2P1H02	SH121021x1x03	0	6075	17.7	16.814999999999998-18.585	59	0	0	0	0	0	0	0	0	K. pneumoniae
F1S1R2D1B2P1H02	SH140421x1x7	0	3493	76.8	72.96-80.64	256	0	0	0	0	0	0	0	0	K. pneumoniae
F1S1R2D1B2P1H02	SH140421x1x95	0	6086	72.3	68.68499999999999-75.915	241	0	0	0	0	0	0	0	0	K. pneumoniae
F1S1R2D1B2P1H02	SH140421x2x67	0	1309	70.5	66.975-74.025	235	0	0	0	0	0	0	0	0	K. pneumoniae
F1S1R2D1B2P1H02	SH141221x1x12	0	6123	0.8999999999999999	0.8549999999999999-0.945	3	0	0	0	0	0	0	0	0	K. pneumoniae
F1S1R2D1B2P1H02	SH150921x1x70	0	6044	43.8	41.60999999999999-45.99	146	0	0	0	0	0	0	0	0	K. pneumoniae
F1S1R2D1B2P1H02	SH158x25	0	6081	44.4	42.18-46.62	148	0	0	0	0	0	0	0	0	K. pneumoniae
F1S1R2D1B2P1H02	SH158x50	0	6048	44.4	42.18-46.62	148	0	0	0	0	0	0	0	0	K. pneumoniae
F1S1R2D1B2P1H02	SH161121x2x67	0	6125	5.4	5.129999999999999-5.67	18	0	0	0	0	0	0	0	0	K. pneumoniae
F1S1R2D1B2P1H02	SH171220x2x23	0	6056	121.8	115.71-127.89	406	0	0	0	0	0	0	0	0	K. pneumoniae
F1S1R2D1B2P1H02	SH178x44	0	5845	63.6	60.419999999999995-66.78	212	0	0	0	0	0	0	0	0	K. pneumoniae
F1S1R2D1B2P1H02	SH181120x1x79	0	5956	124.2	117.98999999999998-130.41	414	0	0	0	0	0	0	0	0	K. pneumoniae
F1S1R2D1B2P1H02	SH181120x1x82	0	2676	123.9	117.70499999999998-130.095	413	0	0	0	0	0	0	0	0	K. pneumoniae
F1S1R2D1B2P1H02	SH181120x1x83	0	2598	123.9	117.70499999999998-130.095	413	0	0	0	0	0	0	0	0	K. pneumoniae
F1S1R2D1B2P1H02	SH181120x1x95	0	5975	121.5	115.425-127.575	405	0	0	0	0	0	0	0	0	K. pneumoniae
F1S1R2D1B2P1H02	SH181120x2x14	0	3498	119.1	113.145-125.05499999999999	397	0	0	0	0	0	0	0	0	K. pneumoniae
F1S1R2D1B2P1H02	SH181120x2x16	0	6800	119.1	113.145-125.05499999999999	397	0	0	0	0	0	0	0	0	K. pneumoniae
F1S1R2D1B2P1H02	SH181120x2x2	0	6059	121.2	115.13999999999999-127.25999999999999	404	0	0	0	0	0	0	0	0	K. pneumoniae
F1S1R2D1B2P1H02	SH181120x2x49	0	3467	114.3	108.585-120.015	381	0	0	0	0	0	0	0	0	K. pneumoniae
F1S1R2D1B2P1H02	SH181120x2x6	0	3498	120.6	114.57-126.63	402	0	0	0	0	0	0	0	0	K. pneumoniae
F1S1R2D1B2P1H02	SH183x38	0	6156	68.39999999999999	64.97999999999999-71.82	228	0	0	0	0	0	0	0	0	K. pneumoniae
F1S1R2D1B2P1H02	SH185x6	0	1797	70.2	66.69-73.71000000000001	234	0	0	0	0	0	0	0	0	K. pneumoniae
F1S1R2D1B2P1H02	SH186x18	0	1350	71.7	68.115-75.28500000000001	239	0	0	0	0	0	0	0	0	K. pneumoniae
F1S1R2D1B2P1H02	SH186x20	0	3518	70.5	66.975-74.025	235	0	0	0	0	0	0	0	0	K. pneumoniae
F1S1R2D1B2P1H02	SH188x35	1	35	73.2	69.54-76.86	244	0	0	0	1	0	0	1	1	K. pneumoniae
F1S1R2D1B2P1H02	SH188x41	0	1601	72.0	68.39999999999999-75.60000000000001	240	0	0	0	0	0	0	0	0	K. pneumoniae
F1S1R2D1B2P1H02	SH189x32	0	5989	77.1	73.24499999999999-80.955	257	0	0	0	0	0	0	0	0	K. pneumoniae
F1S1R2D1B2P1H02	SH190x50	0	2674	73.8	70.11-77.49	246	0	0	0	0	0	0	0	0	K. pneumoniae
F1S1R2D1B2P1H02	SH192x43	0	2680	80.39999999999999	76.37999999999998-84.42	268	0	0	0	0	0	0	0	0	K. pneumoniae
F1S1R2D1B2P1H02	SH193x02	0	6122	79.2	75.24-83.16000000000001	264	0	0	0	0	0	0	0	0	K. pneumoniae
F1S1R2D1B2P1H02	SH193x27	0	2680	80.7	76.66499999999999-84.73500000000001	269	0	0	0	0	0	0	0	0	K. pneumoniae
F1S1R2D1B2P1H02	SH194X20	1	35	80.7	76.66499999999999-84.73500000000001	269	0	0	0	1	0	0	1	1	K. pneumoniae
F1S1R2D1B2P1H02	SH195x70	0	2680	82.2	78.09-86.31	274	0	0	0	0	0	0	0	0	K. pneumoniae
F1S1R2D1B2P1H02	SH198x58	0	5946	85.2	80.94-89.46000000000001	284	0	0	0	0	0	0	0	0	K. pneumoniae
F1S1R2D1B2P1H02	SH199x35	0	3487	86.1	81.79499999999999-90.405	287	0	0	0	0	0	0	0	0	K. pneumoniae
F1S1R2D1B2P1H02	SH200921x1x7	0	1753	39.6	37.62-41.580000000000005	132	0	0	0	0	0	0	0	0	K. pneumoniae
F1S1R2D1B2P1H02	SH203x34	0	3485	88.8	84.36-93.24	296	0	0	0	0	0	0	0	0	K. pneumoniae
F1S1R2D1B2P1H02	SH204x03	0	6156	88.8	84.36-93.24	296	0	0	0	0	0	0	0	0	K. pneumoniae
F1S1R2D1B2P1H02	SH204x62	0	3467	90.6	86.07-95.13	302	0	0	0	0	0	0	0	0	K. pneumoniae
F1S1R2D1B2P1H02	SH206x61	0	6054	93.0	88.35-97.65	310	0	0	0	0	0	0	0	0	K. pneumoniae
F1S1R2D1B2P1H02	SH209x43	0	6059	95.4	90.62999999999998-100.17	318	0	0	0	0	0	0	0	0	K. pneumoniae
F1S1R2D1B2P1H02	SH209x60	0	3467	96.6	91.77-101.42999999999999	322	0	0	0	0	0	0	0	0	K. pneumoniae
F1S1R2D1B2P1H02	SH211020x1x93	0	5988	160.2	152.18999999999997-168.21	534	0	0	0	0	0	0	0	0	K. pneumoniae
F1S1R2D1B2P1H02	SH211x11	0	3490	97.2	92.34-102.06	324	0	0	0	0	0	0	0	0	K. pneumoniae
F1S1R2D1B2P1H02	SH214x62	0	3321	101.7	96.615-106.78500000000001	339	0	0	0	0	0	0	0	0	K. pneumoniae
F1S1R2D1B2P1H02	SH216x16	0	3315	102.6	97.46999999999998-107.73	342	0	0	0	0	0	0	0	0	K. pneumoniae
F1S1R2D1B2P1H02	SH217x41	0	3455	103.8	98.61-108.99	346	0	0	0	0	0	0	0	0	K. pneumoniae
F1S1R2D1B2P1H02	SH218x02	0	3459	103.8	98.61-108.99	346	0	0	0	0	0	0	0	0	K. pneumoniae
F1S1R2D1B2P1H02	SH219x07	0	3453	105.0	99.75-110.25	350	0	0	0	0	0	0	0	0	K. pneumoniae
F1S1R2D1B2P1H02	SH219x48	0	6127	105.6	100.32-110.88	352	0	0	0	0	0	0	0	0	K. pneumoniae
F1S1R2D1B2P1H02	SH220921x1x42	0	620	29.4	27.929999999999996-30.87	98	0	0	0	0	0	0	0	0	K. pneumoniae
F1S1R2D1B2P1H02	SH220921x2x21	0	6065	27.0	25.65-28.35	90	0	0	0	0	0	0	0	0	K. pneumoniae
F1S1R2D1B2P1H02	SH220921x2x93	0	621	25.5	24.224999999999998-26.775000000000002	85	0	0	0	0	0	0	0	0	K. pneumoniae
F1S1R2D1B2P1H02	SH220x53	0	5534	105.9	100.60499999999999-111.195	353	0	0	0	0	0	0	0	0	K. pneumoniae
F1S1R2D1B2P1H02	SH221020x2x70	0	3019	180.6	171.57-189.63	602	0	0	0	0	0	0	0	0	K. pneumoniae
F1S1R2D1B2P1H02	SH221020x2x74	0	3520	180.6	171.57-189.63	602	0	0	0	0	0	0	0	0	K. pneumoniae
F1S1R2D1B2P1H02	SH221x03	0	5534	105.9	100.60499999999999-111.195	353	0	0	0	0	0	0	0	0	K. pneumoniae
F1S1R2D1B2P1H02	SH222x06	0	5535	107.1	101.74499999999999-112.455	357	0	0	0	0	0	0	0	0	K. pneumoniae
F1S1R2D1B2P1H02	SH225x45	0	6054	112.8	107.16-118.44	376	0	0	0	0	0	0	0	0	K. pneumoniae
F1S1R2D1B2P1H02	SH225x46	0	6032	112.8	107.16-118.44	376	0	0	0	0	0	0	0	0	K. pneumoniae
F1S1R2D1B2P1H02	SH226x35	0	775	111.6	106.02-117.17999999999999	372	0	0	0	0	0	0	0	0	K. pneumoniae
F1S1R2D1B2P1H02	SH228skumx33	0	6055	113.1	107.445-118.755	377	0	0	0	0	0	0	0	0	K. pneumoniae
F1S1R2D1B2P1H02	SH230920x1x62xr2	0	6017	140.1	133.095-147.105	467	0	0	0	0	0	0	0	0	K. pneumoniae
F1S1R2D1B2P1H02	SH230x29	0	1873	114.9	109.15499999999999-120.645	383	0	0	0	0	0	0	0	0	K. pneumoniae
F1S1R2D1B2P1H02	SH232x13	0	5777	116.4	110.57999999999998-122.22	388	0	0	0	0	0	0	0	0	K. pneumoniae
F1S1R2D1B2P1H02	SH232x30	0	5777	116.4	110.57999999999998-122.22	388	0	0	0	0	0	0	0	0	K. pneumoniae
F1S1R2D1B2P1H02	SH235x52	0	5447	120.6	114.57-126.63	402	0	0	0	0	0	0	0	0	K. pneumoniae
F1S1R2D1B2P1H02	SH236x25	0	5776	120.9	114.85499999999999-126.945	403	0	0	0	0	0	0	0	0	K. pneumoniae
F1S1R2D1B2P1H02	SH260321x2x15	0	6080	79.5	75.52499999999999-83.47500000000001	265	0	0	0	0	0	0	0	0	K. pneumoniae
F1S1R2D1B2P1H02	SH280122x1x59	0	1293	12.6	11.969999999999999-13.23	42	0	0	0	0	0	0	0	0	K. pneumoniae
F1S1R2D1B2P1H02	SH280122x1x63	0	6118	12.9	12.254999999999999-13.545000000000002	43	0	0	0	0	0	0	0	0	K. pneumoniae
F1S1R2D1B2P2A05	F1S1R2D1B2P3H05	0	2763	0.8999999999999999	0.8549999999999999-0.945	3	0	0	0	0	0	0	0	0	K. pneumoniae
F1S1R2D1B2P2A05	F1S1R2D1B2P4F11	0	6038	3.0	2.8499999999999996-3.1500000000000004	10	0	0	0	0	0	0	0	0	K. pneumoniae
F1S1R2D1B2P2A05	F1S1R2D1B2P5D10	0	3033	3.6	3.4199999999999995-3.78	12	0	0	0	0	0	0	0	0	K. pneumoniae
F1S1R2D1B2P2A05	F1S1R2D1B4P1F06	0	6009	10.2	9.69-10.709999999999999	34	0	0	0	0	0	0	0	0	K. pneumoniae
F1S1R2D1B2P2A05	F1S1R2D1B4P2D04	0	5713	12.0	11.399999999999999-12.600000000000001	40	0	0	0	0	0	0	0	0	K. pneumoniae
F1S1R2D1B2P2A05	F1S1R2D1B4P2E09	0	2765	12.3	11.684999999999999-12.915	41	0	0	0	0	0	0	0	0	K. pneumoniae
F1S1R2D1B2P2A05	F1S1R2D1B4P4B02	0	6213	12.6	11.969999999999999-13.23	42	0	0	0	0	0	0	0	0	K. pneumoniae
F1S1R2D1B2P2A05	F1S1R2D2B1P5B04	0	6082	19.8	18.81-20.790000000000003	66	0	0	0	0	0	0	0	0	K. pneumoniae
F1S1R2D1B2P2A05	F1S1R2D2B2P3A09	0	3850	22.5	21.375-23.625	75	0	0	0	0	0	0	0	0	K. pneumoniae
F1S1R2D1B2P2A05	F1S1R2D2B4P3A05	0	6079	33.9	32.205-35.595	113	0	0	0	0	0	0	0	0	K. pneumoniae
F1S1R2D1B2P2A05	F1S1R2D2B4P3G03	0	3496	33.0	31.349999999999998-34.65	110	0	0	0	0	0	0	0	0	K. pneumoniae
F1S1R2D1B2P2A05	F1S1R2D2B4P3H01	0	6059	33.0	31.349999999999998-34.65	110	0	0	0	0	0	0	0	0	K. pneumoniae
F1S1R2D1B2P2A05	F1S1R2D2B4P3H03	0	6060	33.0	31.349999999999998-34.65	110	0	0	0	0	0	0	0	0	K. pneumoniae
F1S1R2D1B2P2A05	F1S1R2D2B4P4H06	0	6036	35.1	33.345-36.855000000000004	117	0	0	0	0	0	0	0	0	K. pneumoniae
F1S1R2D1B2P2A05	F1S1R2D2B4P5B11	0	3495	36.9	35.055-38.745	123	0	0	0	0	0	0	0	0	K. pneumoniae
F1S1R2D1B2P2A05	F1S1R2D3B1P1G12	0	3495	36.9	35.055-38.745	123	0	0	0	0	0	0	0	0	K. pneumoniae
F1S1R2D1B2P2A05	F1S1R2D3B1P1H01	0	3847	36.6	34.77-38.43	122	0	0	0	0	0	0	0	0	K. pneumoniae
F1S1R2D1B2P2A05	F1S1R2D3B1P5C09	0	5934	42.0	39.9-44.1	140	0	0	0	0	0	0	0	0	K. pneumoniae
F1S1R2D1B2P2A05	F1S1R2D3B2P2C07	0	6106	43.8	41.60999999999999-45.99	146	0	0	0	0	0	0	0	0	K. pneumoniae
F1S1R2D1B2P2A05	F1S1R2D3B2P5B04	0	1323	47.1	44.745-49.455000000000005	157	0	0	0	0	0	0	0	0	K. pneumoniae
F1S1R2D1B2P2A05	F1S1R2D3B2P5B11	0	67	48.0	45.599999999999994-50.400000000000006	160	0	0	0	1	0	0	0	0	K. pneumoniae
F1S1R2D1B2P2A05	F1S1R2D3B3P5A03	0	2895	52.5	49.875-55.125	175	0	0	0	0	0	0	0	0	K. pneumoniae
F1S1R2D1B2P2A05	F1S1R2D3B3P5D05	0	6079	53.1	50.445-55.755	177	0	0	0	0	0	0	0	0	K. pneumoniae
F1S1R2D1B2P2A05	F1S1R2D3B3P5G02	0	2895	52.2	49.589999999999996-54.809999999999995	174	0	0	0	0	0	0	0	0	K. pneumoniae
F1S1R2D1B2P2A05	F1S1R2D4B1P3E07	0	6068	61.8	58.709999999999994-64.89	206	0	0	0	0	0	0	0	0	K. pneumoniae
F1S1R2D1B2P2A05	F1S1R3D1B4P1A02	0	1798	91.2	86.64-95.76	304	0	0	0	0	0	0	0	0	K. pneumoniae
F1S1R2D1B2P2A05	F1S1R3D1B4P1E01	0	1799	90.6	86.07-95.13	302	0	0	0	0	0	0	0	0	K. pneumoniae
F1S1R2D1B2P2A05	F1S1R3D1B4P1E07	0	1798	93.3	88.63499999999999-97.965	311	0	0	0	0	0	0	0	0	K. pneumoniae
F1S1R2D1B2P2A05	F1S1R3D1B4P1H01	0	3236	91.2	86.64-95.76	304	0	0	0	0	0	0	0	0	K. pneumoniae
F1S1R2D1B2P2A05	F1S1R3D1B4P2D04	0	3325	96.0	91.19999999999999-100.80000000000001	320	0	0	0	0	0	0	0	0	K. pneumoniae
F1S1R2D1B2P2A05	F1S1R3D1B4P2H08	0	249	96.3	91.485-101.115	321	0	0	0	0	0	0	0	0	K. pneumoniae
F1S1R2D1B2P2A05	F1S1R3D1B4P3A02	0	2959	99.3	94.335-104.265	331	0	0	0	0	0	0	0	0	K. pneumoniae
F1S1R2D1B2P2A05	F1S1R3D1B4P3A10	0	3506	102.0	96.89999999999999-107.10000000000001	340	0	0	0	0	0	0	0	0	K. pneumoniae
F1S1R2D1B2P2A05	F1S1R3D1B4P3B11	0	3493	101.7	96.615-106.78500000000001	339	0	0	0	0	0	0	0	0	K. pneumoniae
F1S1R2D1B2P2A05	F1S1R3D1B4P3H02	0	2952	99.3	94.335-104.265	331	0	0	0	0	0	0	0	0	K. pneumoniae
F1S1R2D1B2P2A05	F1S1R3D1B4P4A04	0	2861	104.1	98.895-109.30499999999999	347	0	0	0	0	0	0	0	0	K. pneumoniae
F1S1R2D1B2P2A05	F1S1R3D1B4P4B11	0	6118	106.2	100.89-111.51	354	0	0	0	0	0	0	0	0	K. pneumoniae
F1S1R2D1B2P2A05	F1S1R3D1B4P5D11	0	6330	110.4	104.87999999999998-115.92	368	0	0	0	0	0	0	0	0	K. pneumoniae
F1S1R2D1B2P2A05	F1S1R3D1B4P5E02	0	3127	106.5	101.175-111.825	355	0	0	0	0	0	0	0	0	K. pneumoniae
F1S1R2D1B2P2A05	F1S1R3D1B4P5F01	0	6152	106.8	101.46-112.14	356	0	0	0	0	0	0	0	0	K. pneumoniae
F1S1R2D1B2P2A05	F1S1R3D1B4P5H01	0	3464	107.1	101.74499999999999-112.455	357	0	0	0	0	0	0	0	0	K. pneumoniae
F1S1R2D1B2P2A05	F1S1R3D1B4P5H07	0	3465	109.2	103.74-114.66000000000001	364	0	0	0	0	0	0	0	0	K. pneumoniae
F1S1R2D1B2P2A05	F1S1R3D1B4P5H11	0	6128	110.7	105.16499999999999-116.23500000000001	369	0	0	0	0	0	0	0	0	K. pneumoniae
F1S1R2D1B2P2A05	F1S1R3D2B2P3A12	0	6094	124.8	118.55999999999999-131.04	416	0	0	0	0	0	0	0	0	K. pneumoniae
F1S1R2D1B2P2A05	F1S1R3D2B2P3E12	0	6002	123.9	117.70499999999998-130.095	413	0	0	0	0	0	0	0	0	K. pneumoniae
F1S1R2D1B2P2A05	F1S1R3D2B2P3F12	0	6071	123.6	117.41999999999999-129.78	412	0	0	0	0	0	0	0	0	K. pneumoniae
F1S1R2D1B2P2A05	SH001x50	0	3465	77.1	73.24499999999999-80.955	257	0	0	0	0	0	0	0	0	K. pneumoniae
F1S1R2D1B2P2A05	SH011020x2x44	0	6068	149.4	141.93-156.87	498	0	0	0	0	0	0	0	0	K. pneumoniae
F1S1R2D1B2P2A05	SH020921x2x92	0	6197	48.6	46.17-51.03	162	0	0	0	0	0	0	0	0	K. pneumoniae
F1S1R2D1B2P2A05	SH020921x2x94	0	6101	48.0	45.599999999999994-50.400000000000006	160	0	0	0	0	0	0	0	0	K. pneumoniae
F1S1R2D1B2P2A05	SH030621x1x50	0	5374	217.5	206.625-228.375	725	0	0	0	0	0	0	0	0	K. pneumoniae
F1S1R2D1B2P2A05	SH030621x2x09_A00559	0	3492	78.0	74.1-81.9	260	0	0	0	0	0	0	0	0	K. pneumoniae
F1S1R2D1B2P2A05	SH040221x1x39	0	6105	222.9	211.755-234.04500000000002	743	0	0	0	0	0	0	0	0	K. pneumoniae
F1S1R2D1B2P2A05	SH040221x1x65	0	4304	219.3	208.33499999999998-230.265	731	0	0	0	0	0	0	0	0	K. pneumoniae
F1S1R2D1B2P2A05	SH040221x2x85	0	2917	201.9	191.805-211.995	673	0	0	0	0	0	0	0	0	K. pneumoniae
F1S1R2D1B2P2A05	SH040221x2x86	0	1341	201.3	191.23499999999999-211.36499999999998	671	0	0	0	0	0	0	0	0	K. pneumoniae
F1S1R2D1B2P2A05	SH040221x2x94	0	6049	201.6	191.51999999999998-211.68	672	0	0	0	0	0	0	0	0	K. pneumoniae
F1S1R2D1B2P2A05	SH040321x1x49	0	2594	108.3	102.88499999999999-113.715	361	0	0	0	0	0	0	0	0	K. pneumoniae
F1S1R2D1B2P2A05	SH040321x1x53	0	5978	107.7	102.315-113.08500000000001	359	0	0	0	0	0	0	0	0	K. pneumoniae
F1S1R2D1B2P2A05	SH040321x1x63	0	6071	107.1	101.74499999999999-112.455	357	0	0	0	0	0	0	0	0	K. pneumoniae
F1S1R2D1B2P2A05	SH050122x2x45	0	25	6.3	5.984999999999999-6.615	21	0	0	1	1	0	0	0	0	K. pneumoniae
F1S1R2D1B2P2A05	SH060521x1x76	0	6135	68.1	64.695-71.505	227	0	0	0	0	0	0	0	0	K. pneumoniae
F1S1R2D1B2P2A05	SH061021x2x52	0	6045	20.7	19.665-21.735	69	0	0	0	0	0	0	0	0	K. pneumoniae
F1S1R2D1B2P2A05	SH081020x2x33	0	3484	130.5	123.975-137.025	435	0	0	0	0	0	0	0	0	K. pneumoniae
F1S1R2D1B2P2A05	SH121021x1x03	0	6075	18.9	17.955-19.845	63	0	0	0	0	0	0	0	0	K. pneumoniae
F1S1R2D1B2P2A05	SH140421x1x7	0	3492	78.0	74.1-81.9	260	0	0	0	0	0	0	0	0	K. pneumoniae
F1S1R2D1B2P2A05	SH140421x1x95	0	6085	73.5	69.825-77.175	245	0	0	0	0	0	0	0	0	K. pneumoniae
F1S1R2D1B2P2A05	SH140421x2x67	0	1308	71.7	68.115-75.28500000000001	239	0	0	0	0	0	0	0	0	K. pneumoniae
F1S1R2D1B2P2A05	SH141221x1x12	0	6122	2.1	1.9949999999999999-2.205	7	0	0	0	0	0	0	0	0	K. pneumoniae
F1S1R2D1B2P2A05	SH150921x1x70	0	6043	45.0	42.75-47.25	150	0	0	0	0	0	0	0	0	K. pneumoniae
F1S1R2D1B2P2A05	SH158x25	0	6080	43.2	41.03999999999999-45.36	144	0	0	0	0	0	0	0	0	K. pneumoniae
F1S1R2D1B2P2A05	SH158x50	0	6047	43.2	41.03999999999999-45.36	144	0	0	0	0	0	0	0	0	K. pneumoniae
F1S1R2D1B2P2A05	SH161121x2x67	0	6124	6.6	6.27-6.93	22	0	0	0	0	0	0	0	0	K. pneumoniae
F1S1R2D1B2P2A05	SH171220x2x23	0	6055	123.0	116.85-129.15	410	0	0	0	0	0	0	0	0	K. pneumoniae
F1S1R2D1B2P2A05	SH178x44	0	5844	62.4	59.279999999999994-65.52	208	0	0	0	0	0	0	0	0	K. pneumoniae
F1S1R2D1B2P2A05	SH181120x1x79	0	5955	125.4	119.12999999999998-131.67	418	0	0	0	0	0	0	0	0	K. pneumoniae
F1S1R2D1B2P2A05	SH181120x1x82	0	2675	125.1	118.84499999999998-131.355	417	0	0	0	0	0	0	0	0	K. pneumoniae
F1S1R2D1B2P2A05	SH181120x1x83	0	2597	125.1	118.84499999999998-131.355	417	0	0	0	0	0	0	0	0	K. pneumoniae
F1S1R2D1B2P2A05	SH181120x1x95	0	5974	122.7	116.56499999999998-128.83499999999998	409	0	0	0	0	0	0	0	0	K. pneumoniae
F1S1R2D1B2P2A05	SH181120x2x14	0	3497	120.3	114.285-126.315	401	0	0	0	0	0	0	0	0	K. pneumoniae
F1S1R2D1B2P2A05	SH181120x2x16	0	6799	120.3	114.285-126.315	401	0	0	0	0	0	0	0	0	K. pneumoniae
F1S1R2D1B2P2A05	SH181120x2x2	0	6058	122.4	116.27999999999999-128.52	408	0	0	0	0	0	0	0	0	K. pneumoniae
F1S1R2D1B2P2A05	SH181120x2x49	0	3466	115.5	109.725-121.275	385	0	0	0	0	0	0	0	0	K. pneumoniae
F1S1R2D1B2P2A05	SH181120x2x6	0	3497	121.8	115.71-127.89	406	0	0	0	0	0	0	0	0	K. pneumoniae
F1S1R2D1B2P2A05	SH183x38	0	6155	67.2	63.839999999999996-70.56	224	0	0	0	0	0	0	0	0	K. pneumoniae
F1S1R2D1B2P2A05	SH185x6	0	1797	69.0	65.55-72.45	230	0	0	0	0	0	0	0	0	K. pneumoniae
F1S1R2D1B2P2A05	SH186x18	0	1349	70.5	66.975-74.025	235	0	0	0	0	0	0	0	0	K. pneumoniae
F1S1R2D1B2P2A05	SH186x20	0	3517	69.3	65.835-72.765	231	0	0	0	0	0	0	0	0	K. pneumoniae
F1S1R2D1B2P2A05	SH188x35	1	34	72.0	68.39999999999999-75.60000000000001	240	0	0	0	1	0	0	1	1	K. pneumoniae
F1S1R2D1B2P2A05	SH188x41	0	1600	70.8	67.25999999999999-74.34	236	0	0	0	0	0	0	0	0	K. pneumoniae
F1S1R2D1B2P2A05	SH189x32	0	5988	75.89999999999999	72.10499999999999-79.695	253	0	0	0	0	0	0	0	0	K. pneumoniae
F1S1R2D1B2P2A05	SH190x50	0	2673	72.6	68.96999999999998-76.23	242	0	0	0	0	0	0	0	0	K. pneumoniae
F1S1R2D1B2P2A05	SH192x43	0	2679	79.2	75.24-83.16000000000001	264	0	0	0	0	0	0	0	0	K. pneumoniae
F1S1R2D1B2P2A05	SH193x02	0	6121	78.0	74.1-81.9	260	0	0	0	0	0	0	0	0	K. pneumoniae
F1S1R2D1B2P2A05	SH193x27	0	2679	79.5	75.52499999999999-83.47500000000001	265	0	0	0	0	0	0	0	0	K. pneumoniae
F1S1R2D1B2P2A05	SH194X20	1	34	79.5	75.52499999999999-83.47500000000001	265	0	0	0	1	0	0	1	1	K. pneumoniae
F1S1R2D1B2P2A05	SH195x70	0	2679	81.0	76.95-85.05	270	0	0	0	0	0	0	0	0	K. pneumoniae
F1S1R2D1B2P2A05	SH198x58	0	5945	84.0	79.8-88.2	280	0	0	0	0	0	0	0	0	K. pneumoniae
F1S1R2D1B2P2A05	SH199x35	0	3486	84.89999999999999	80.65499999999999-89.145	283	0	0	0	0	0	0	0	0	K. pneumoniae
F1S1R2D1B2P2A05	SH200921x1x7	0	1752	40.8	38.76-42.839999999999996	136	0	0	0	0	0	0	0	0	K. pneumoniae
F1S1R2D1B2P2A05	SH203x34	0	3484	87.6	83.21999999999998-91.98	292	0	0	0	0	0	0	0	0	K. pneumoniae
F1S1R2D1B2P2A05	SH204x03	0	6155	87.6	83.21999999999998-91.98	292	0	0	0	0	0	0	0	0	K. pneumoniae
F1S1R2D1B2P2A05	SH204x62	0	3466	89.39999999999999	84.92999999999999-93.86999999999999	298	0	0	0	0	0	0	0	0	K. pneumoniae
F1S1R2D1B2P2A05	SH206x61	0	6053	91.8	87.21-96.39	306	0	0	0	0	0	0	0	0	K. pneumoniae
F1S1R2D1B2P2A05	SH209x43	0	6058	94.2	89.49-98.91000000000001	314	0	0	0	0	0	0	0	0	K. pneumoniae
F1S1R2D1B2P2A05	SH209x60	0	3466	95.4	90.62999999999998-100.17	318	0	0	0	0	0	0	0	0	K. pneumoniae
F1S1R2D1B2P2A05	SH211020x1x93	0	5987	161.4	153.32999999999998-169.47000000000003	538	0	0	0	0	0	0	0	0	K. pneumoniae
F1S1R2D1B2P2A05	SH211x11	0	3489	96.0	91.19999999999999-100.80000000000001	320	0	0	0	0	0	0	0	0	K. pneumoniae
F1S1R2D1B2P2A05	SH214x62	0	3320	100.5	95.475-105.525	335	0	0	0	0	0	0	0	0	K. pneumoniae
F1S1R2D1B2P2A05	SH216x16	0	3314	101.4	96.32999999999998-106.47	338	0	0	0	0	0	0	0	0	K. pneumoniae
F1S1R2D1B2P2A05	SH217x41	0	3454	102.6	97.46999999999998-107.73	342	0	0	0	0	0	0	0	0	K. pneumoniae
F1S1R2D1B2P2A05	SH218x02	0	3458	102.6	97.46999999999998-107.73	342	0	0	0	0	0	0	0	0	K. pneumoniae
F1S1R2D1B2P2A05	SH219x07	0	3452	103.8	98.61-108.99	346	0	0	0	0	0	0	0	0	K. pneumoniae
F1S1R2D1B2P2A05	SH219x48	0	6126	104.4	99.17999999999999-109.61999999999999	348	0	0	0	0	0	0	0	0	K. pneumoniae
F1S1R2D1B2P2A05	SH220921x1x42	0	619	30.6	29.069999999999997-32.13	102	0	0	0	0	0	0	0	0	K. pneumoniae
F1S1R2D1B2P2A05	SH220921x2x21	0	6064	28.2	26.79-29.61	94	0	0	0	0	0	0	0	0	K. pneumoniae
F1S1R2D1B2P2A05	SH220921x2x93	0	620	26.7	25.365-28.035	89	0	0	0	0	0	0	0	0	K. pneumoniae
F1S1R2D1B2P2A05	SH220x53	0	5533	104.7	99.465-109.935	349	0	0	0	0	0	0	0	0	K. pneumoniae
F1S1R2D1B2P2A05	SH221020x2x70	0	3018	181.8	172.70999999999998-190.89	606	0	0	0	0	0	0	0	0	K. pneumoniae
F1S1R2D1B2P2A05	SH221020x2x74	0	3519	181.8	172.70999999999998-190.89	606	0	0	0	0	0	0	0	0	K. pneumoniae
F1S1R2D1B2P2A05	SH221x03	0	5533	104.7	99.465-109.935	349	0	0	0	0	0	0	0	0	K. pneumoniae
F1S1R2D1B2P2A05	SH222x06	0	5534	105.9	100.60499999999999-111.195	353	0	0	0	0	0	0	0	0	K. pneumoniae
F1S1R2D1B2P2A05	SH225x45	0	6053	111.6	106.02-117.17999999999999	372	0	0	0	0	0	0	0	0	K. pneumoniae
F1S1R2D1B2P2A05	SH225x46	0	6031	111.6	106.02-117.17999999999999	372	0	0	0	0	0	0	0	0	K. pneumoniae
F1S1R2D1B2P2A05	SH226x35	0	774	110.4	104.87999999999998-115.92	368	0	0	0	0	0	0	0	0	K. pneumoniae
F1S1R2D1B2P2A05	SH228skumx33	0	6054	111.9	106.30499999999999-117.49499999999999	373	0	0	0	0	0	0	0	0	K. pneumoniae
F1S1R2D1B2P2A05	SH230920x1x62xr2	0	6016	141.3	134.23499999999999-148.36499999999998	471	0	0	0	0	0	0	0	0	K. pneumoniae
F1S1R2D1B2P2A05	SH230x29	0	1872	113.7	108.015-119.385	379	0	0	0	0	0	0	0	0	K. pneumoniae
F1S1R2D1B2P2A05	SH232x13	0	5776	115.2	109.43999999999998-120.96	384	0	0	0	0	0	0	0	0	K. pneumoniae
F1S1R2D1B2P2A05	SH232x30	0	5776	115.2	109.43999999999998-120.96	384	0	0	0	0	0	0	0	0	K. pneumoniae
F1S1R2D1B2P2A05	SH235x52	0	5446	119.4	113.42999999999999-125.36999999999999	398	0	0	0	0	0	0	0	0	K. pneumoniae
F1S1R2D1B2P2A05	SH236x25	0	5775	119.7	113.71499999999999-125.68499999999999	399	0	0	0	0	0	0	0	0	K. pneumoniae
F1S1R2D1B2P2A05	SH260321x2x15	0	6079	80.7	76.66499999999999-84.73500000000001	269	0	0	0	0	0	0	0	0	K. pneumoniae
F1S1R2D1B2P2A05	SH280122x1x59	0	1292	11.4	10.83-11.97	38	0	0	0	0	0	0	0	0	K. pneumoniae
F1S1R2D1B2P2A05	SH280122x1x63	0	6117	11.7	11.114999999999998-12.285	39	0	0	0	0	0	0	0	0	K. pneumoniae
F1S1R2D1B2P2A11	F1S1R2D1B2P3H05	0	2763	1.5	1.4249999999999998-1.5750000000000002	5	0	0	0	0	0	0	0	0	K. pneumoniae
F1S1R2D1B2P2A11	F1S1R2D1B2P4F11	0	6038	3.6	3.4199999999999995-3.78	12	0	0	0	0	0	0	0	0	K. pneumoniae
F1S1R2D1B2P2A11	F1S1R2D1B2P5D10	0	3033	4.2	3.9899999999999998-4.41	14	0	0	0	0	0	0	0	0	K. pneumoniae
F1S1R2D1B2P2A11	F1S1R2D1B4P1F06	0	6009	10.8	10.259999999999998-11.34	36	0	0	0	0	0	0	0	0	K. pneumoniae
F1S1R2D1B2P2A11	F1S1R2D1B4P2D04	0	5713	12.6	11.969999999999999-13.23	42	0	0	0	0	0	0	0	0	K. pneumoniae
F1S1R2D1B2P2A11	F1S1R2D1B4P2E09	0	2765	12.9	12.254999999999999-13.545000000000002	43	0	0	0	0	0	0	0	0	K. pneumoniae
F1S1R2D1B2P2A11	F1S1R2D1B4P4B02	0	6213	13.2	12.54-13.86	44	0	0	0	0	0	0	0	0	K. pneumoniae
F1S1R2D1B2P2A11	F1S1R2D2B1P5B04	0	6082	20.4	19.38-21.419999999999998	68	0	0	0	0	0	0	0	0	K. pneumoniae
F1S1R2D1B2P2A11	F1S1R2D2B2P3A09	0	3850	23.1	21.944999999999997-24.255	77	0	0	0	0	0	0	0	0	K. pneumoniae
F1S1R2D1B2P2A11	F1S1R2D2B4P3A05	0	6079	34.5	32.775-36.225	115	0	0	0	0	0	0	0	0	K. pneumoniae
F1S1R2D1B2P2A11	F1S1R2D2B4P3G03	0	3496	33.6	31.919999999999998-35.28	112	0	0	0	0	0	0	0	0	K. pneumoniae
F1S1R2D1B2P2A11	F1S1R2D2B4P3H01	0	6059	33.6	31.919999999999998-35.28	112	0	0	0	0	0	0	0	0	K. pneumoniae
F1S1R2D1B2P2A11	F1S1R2D2B4P3H03	0	6060	33.6	31.919999999999998-35.28	112	0	0	0	0	0	0	0	0	K. pneumoniae
F1S1R2D1B2P2A11	F1S1R2D2B4P4H06	0	6036	35.7	33.91499999999999-37.485	119	0	0	0	0	0	0	0	0	K. pneumoniae
F1S1R2D1B2P2A11	F1S1R2D2B4P5B11	0	3495	37.5	35.625-39.375	125	0	0	0	0	0	0	0	0	K. pneumoniae
F1S1R2D1B2P2A11	F1S1R2D3B1P1G12	0	3495	37.5	35.625-39.375	125	0	0	0	0	0	0	0	0	K. pneumoniae
F1S1R2D1B2P2A11	F1S1R2D3B1P1H01	0	3847	37.2	35.339999999999996-39.059999999999995	124	0	0	0	0	0	0	0	0	K. pneumoniae
F1S1R2D1B2P2A11	F1S1R2D3B1P5C09	0	5934	42.6	40.47-44.730000000000004	142	0	0	0	0	0	0	0	0	K. pneumoniae
F1S1R2D1B2P2A11	F1S1R2D3B2P2C07	0	6106	44.4	42.18-46.62	148	0	0	0	0	0	0	0	0	K. pneumoniae
F1S1R2D1B2P2A11	F1S1R2D3B2P5B04	0	1323	47.7	45.31499999999999-50.085	159	0	0	0	0	0	0	0	0	K. pneumoniae
F1S1R2D1B2P2A11	F1S1R2D3B2P5B11	0	67	48.6	46.17-51.03	162	0	0	0	1	0	0	0	0	K. pneumoniae
F1S1R2D1B2P2A11	F1S1R2D3B3P5A03	0	2895	53.1	50.445-55.755	177	0	0	0	0	0	0	0	0	K. pneumoniae
F1S1R2D1B2P2A11	F1S1R2D3B3P5D05	0	6079	53.7	51.01499999999999-56.385	179	0	0	0	0	0	0	0	0	K. pneumoniae
F1S1R2D1B2P2A11	F1S1R2D3B3P5G02	0	2895	52.8	50.16-55.44	176	0	0	0	0	0	0	0	0	K. pneumoniae
F1S1R2D1B2P2A11	F1S1R2D4B1P3E07	0	6068	62.4	59.279999999999994-65.52	208	0	0	0	0	0	0	0	0	K. pneumoniae
F1S1R2D1B2P2A11	F1S1R3D1B4P1A02	0	1798	91.8	87.21-96.39	306	0	0	0	0	0	0	0	0	K. pneumoniae
F1S1R2D1B2P2A11	F1S1R3D1B4P1E01	0	1799	91.2	86.64-95.76	304	0	0	0	0	0	0	0	0	K. pneumoniae
F1S1R2D1B2P2A11	F1S1R3D1B4P1E07	0	1798	93.9	89.20499999999998-98.595	313	0	0	0	0	0	0	0	0	K. pneumoniae
F1S1R2D1B2P2A11	F1S1R3D1B4P1H01	0	3236	91.8	87.21-96.39	306	0	0	0	0	0	0	0	0	K. pneumoniae
F1S1R2D1B2P2A11	F1S1R3D1B4P2D04	0	3325	96.6	91.77-101.42999999999999	322	0	0	0	0	0	0	0	0	K. pneumoniae
F1S1R2D1B2P2A11	F1S1R3D1B4P2H08	0	249	96.9	92.05499999999999-101.74499999999999	323	0	0	0	0	0	0	0	0	K. pneumoniae
F1S1R2D1B2P2A11	F1S1R3D1B4P3A02	0	2959	99.9	94.90499999999999-104.895	333	0	0	0	0	0	0	0	0	K. pneumoniae
F1S1R2D1B2P2A11	F1S1R3D1B4P3A10	0	3506	102.6	97.46999999999998-107.73	342	0	0	0	0	0	0	0	0	K. pneumoniae
F1S1R2D1B2P2A11	F1S1R3D1B4P3B11	0	3493	102.3	97.18499999999999-107.415	341	0	0	0	0	0	0	0	0	K. pneumoniae
F1S1R2D1B2P2A11	F1S1R3D1B4P3H02	0	2952	99.9	94.90499999999999-104.895	333	0	0	0	0	0	0	0	0	K. pneumoniae
F1S1R2D1B2P2A11	F1S1R3D1B4P4A04	0	2861	104.7	99.465-109.935	349	0	0	0	0	0	0	0	0	K. pneumoniae
F1S1R2D1B2P2A11	F1S1R3D1B4P4B11	0	6118	106.8	101.46-112.14	356	0	0	0	0	0	0	0	0	K. pneumoniae
F1S1R2D1B2P2A11	F1S1R3D1B4P5D11	0	6330	111.0	105.44999999999999-116.55000000000001	370	0	0	0	0	0	0	0	0	K. pneumoniae
F1S1R2D1B2P2A11	F1S1R3D1B4P5E02	0	3127	107.1	101.74499999999999-112.455	357	0	0	0	0	0	0	0	0	K. pneumoniae
F1S1R2D1B2P2A11	F1S1R3D1B4P5F01	0	6152	107.4	102.02999999999999-112.77	358	0	0	0	0	0	0	0	0	K. pneumoniae
F1S1R2D1B2P2A11	F1S1R3D1B4P5H01	0	3464	107.7	102.315-113.08500000000001	359	0	0	0	0	0	0	0	0	K. pneumoniae
F1S1R2D1B2P2A11	F1S1R3D1B4P5H07	0	3465	109.8	104.30999999999999-115.29	366	0	0	0	0	0	0	0	0	K. pneumoniae
F1S1R2D1B2P2A11	F1S1R3D1B4P5H11	0	6128	111.3	105.735-116.865	371	0	0	0	0	0	0	0	0	K. pneumoniae
F1S1R2D1B2P2A11	F1S1R3D2B2P3A12	0	6094	125.4	119.12999999999998-131.67	418	0	0	0	0	0	0	0	0	K. pneumoniae
F1S1R2D1B2P2A11	F1S1R3D2B2P3E12	0	6002	124.5	118.27499999999999-130.725	415	0	0	0	0	0	0	0	0	K. pneumoniae
F1S1R2D1B2P2A11	F1S1R3D2B2P3F12	0	6071	124.2	117.98999999999998-130.41	414	0	0	0	0	0	0	0	0	K. pneumoniae
F1S1R2D1B2P2A11	SH001x50	0	3465	77.7	73.815-81.58500000000001	259	0	0	0	0	0	0	0	0	K. pneumoniae
F1S1R2D1B2P2A11	SH011020x2x44	0	6068	148.8	141.35999999999999-156.23999999999998	496	0	0	0	0	0	0	0	0	K. pneumoniae
F1S1R2D1B2P2A11	SH020921x2x92	0	6197	48.0	45.599999999999994-50.400000000000006	160	0	0	0	0	0	0	0	0	K. pneumoniae
F1S1R2D1B2P2A11	SH020921x2x94	0	6101	47.4	45.029999999999994-49.77	158	0	0	0	0	0	0	0	0	K. pneumoniae
F1S1R2D1B2P2A11	SH030621x1x50	0	5374	216.9	206.055-227.745	723	0	0	0	0	0	0	0	0	K. pneumoniae
F1S1R2D1B2P2A11	SH030621x2x09_A00559	0	3492	77.39999999999999	73.52999999999999-81.27	258	0	0	0	0	0	0	0	0	K. pneumoniae
F1S1R2D1B2P2A11	SH040221x1x39	0	6105	222.3	211.18499999999997-233.415	741	0	0	0	0	0	0	0	0	K. pneumoniae
F1S1R2D1B2P2A11	SH040221x1x65	0	4304	218.7	207.765-229.635	729	0	0	0	0	0	0	0	0	K. pneumoniae
F1S1R2D1B2P2A11	SH040221x2x85	0	2917	201.3	191.23499999999999-211.36499999999998	671	0	0	0	0	0	0	0	0	K. pneumoniae
F1S1R2D1B2P2A11	SH040221x2x86	0	1341	200.7	190.665-210.73499999999999	669	0	0	0	0	0	0	0	0	K. pneumoniae
F1S1R2D1B2P2A11	SH040221x2x94	0	6049	201.0	190.95-211.05	670	0	0	0	0	0	0	0	0	K. pneumoniae
F1S1R2D1B2P2A11	SH040321x1x49	0	2594	107.7	102.315-113.08500000000001	359	0	0	0	0	0	0	0	0	K. pneumoniae
F1S1R2D1B2P2A11	SH040321x1x53	0	5978	107.1	101.74499999999999-112.455	357	0	0	0	0	0	0	0	0	K. pneumoniae
F1S1R2D1B2P2A11	SH040321x1x63	0	6071	106.5	101.175-111.825	355	0	0	0	0	0	0	0	0	K. pneumoniae
F1S1R2D1B2P2A11	SH050122x2x45	0	25	6.9	6.554999999999999-7.245	23	0	0	1	1	0	0	0	0	K. pneumoniae
F1S1R2D1B2P2A11	SH060521x1x76	0	6135	67.5	64.125-70.875	225	0	0	0	0	0	0	0	0	K. pneumoniae
F1S1R2D1B2P2A11	SH061021x2x52	0	6045	20.1	19.094999999999995-21.105	67	0	0	0	0	0	0	0	0	K. pneumoniae
F1S1R2D1B2P2A11	SH081020x2x33	0	3484	129.9	123.405-136.395	433	0	0	0	0	0	0	0	0	K. pneumoniae
F1S1R2D1B2P2A11	SH121021x1x03	0	6075	18.3	17.385-19.215	61	0	0	0	0	0	0	0	0	K. pneumoniae
F1S1R2D1B2P2A11	SH140421x1x7	0	3492	77.39999999999999	73.52999999999999-81.27	258	0	0	0	0	0	0	0	0	K. pneumoniae
F1S1R2D1B2P2A11	SH140421x1x95	0	6085	72.89999999999999	69.255-76.54499999999999	243	0	0	0	0	0	0	0	0	K. pneumoniae
F1S1R2D1B2P2A11	SH140421x2x67	0	1308	71.1	67.54499999999999-74.655	237	0	0	0	0	0	0	0	0	K. pneumoniae
F1S1R2D1B2P2A11	SH141221x1x12	0	6122	1.5	1.4249999999999998-1.5750000000000002	5	0	0	0	0	0	0	0	0	K. pneumoniae
F1S1R2D1B2P2A11	SH150921x1x70	0	6043	44.4	42.18-46.62	148	0	0	0	0	0	0	0	0	K. pneumoniae
F1S1R2D1B2P2A11	SH158x25	0	6080	43.8	41.60999999999999-45.99	146	0	0	0	0	0	0	0	0	K. pneumoniae
F1S1R2D1B2P2A11	SH158x50	0	6047	43.8	41.60999999999999-45.99	146	0	0	0	0	0	0	0	0	K. pneumoniae
F1S1R2D1B2P2A11	SH161121x2x67	0	6124	6.0	5.699999999999999-6.300000000000001	20	0	0	0	0	0	0	0	0	K. pneumoniae
F1S1R2D1B2P2A11	SH171220x2x23	0	6055	122.4	116.27999999999999-128.52	408	0	0	0	0	0	0	0	0	K. pneumoniae
F1S1R2D1B2P2A11	SH178x44	0	5844	63.0	59.849999999999994-66.15	210	0	0	0	0	0	0	0	0	K. pneumoniae
F1S1R2D1B2P2A11	SH181120x1x79	0	5955	124.8	118.55999999999999-131.04	416	0	0	0	0	0	0	0	0	K. pneumoniae
F1S1R2D1B2P2A11	SH181120x1x82	0	2675	124.5	118.27499999999999-130.725	415	0	0	0	0	0	0	0	0	K. pneumoniae
F1S1R2D1B2P2A11	SH181120x1x83	0	2597	124.5	118.27499999999999-130.725	415	0	0	0	0	0	0	0	0	K. pneumoniae
F1S1R2D1B2P2A11	SH181120x1x95	0	5974	122.1	115.99499999999999-128.205	407	0	0	0	0	0	0	0	0	K. pneumoniae
F1S1R2D1B2P2A11	SH181120x2x14	0	3497	119.7	113.71499999999999-125.68499999999999	399	0	0	0	0	0	0	0	0	K. pneumoniae
F1S1R2D1B2P2A11	SH181120x2x16	0	6799	119.7	113.71499999999999-125.68499999999999	399	0	0	0	0	0	0	0	0	K. pneumoniae
F1S1R2D1B2P2A11	SH181120x2x2	0	6058	121.8	115.71-127.89	406	0	0	0	0	0	0	0	0	K. pneumoniae
F1S1R2D1B2P2A11	SH181120x2x49	0	3466	114.9	109.15499999999999-120.645	383	0	0	0	0	0	0	0	0	K. pneumoniae
F1S1R2D1B2P2A11	SH181120x2x6	0	3497	121.2	115.13999999999999-127.25999999999999	404	0	0	0	0	0	0	0	0	K. pneumoniae
F1S1R2D1B2P2A11	SH183x38	0	6155	67.8	64.41-71.19	226	0	0	0	0	0	0	0	0	K. pneumoniae
F1S1R2D1B2P2A11	SH185x6	0	1797	69.6	66.11999999999999-73.08	232	0	0	0	0	0	0	0	0	K. pneumoniae
F1S1R2D1B2P2A11	SH186x18	0	1349	71.1	67.54499999999999-74.655	237	0	0	0	0	0	0	0	0	K. pneumoniae
F1S1R2D1B2P2A11	SH186x20	0	3517	69.89999999999999	66.40499999999999-73.395	233	0	0	0	0	0	0	0	0	K. pneumoniae
F1S1R2D1B2P2A11	SH188x35	1	34	72.6	68.96999999999998-76.23	242	0	0	0	1	0	0	1	1	K. pneumoniae
F1S1R2D1B2P2A11	SH188x41	0	1600	71.39999999999999	67.82999999999998-74.97	238	0	0	0	0	0	0	0	0	K. pneumoniae
F1S1R2D1B2P2A11	SH189x32	0	5988	76.5	72.675-80.325	255	0	0	0	0	0	0	0	0	K. pneumoniae
F1S1R2D1B2P2A11	SH190x50	0	2673	73.2	69.54-76.86	244	0	0	0	0	0	0	0	0	K. pneumoniae
F1S1R2D1B2P2A11	SH192x43	0	2679	79.8	75.80999999999999-83.79	266	0	0	0	0	0	0	0	0	K. pneumoniae
F1S1R2D1B2P2A11	SH193x02	0	6121	78.6	74.66999999999999-82.53	262	0	0	0	0	0	0	0	0	K. pneumoniae
F1S1R2D1B2P2A11	SH193x27	0	2679	80.1	76.09499999999998-84.105	267	0	0	0	0	0	0	0	0	K. pneumoniae
F1S1R2D1B2P2A11	SH194X20	1	34	80.1	76.09499999999998-84.105	267	0	0	0	1	0	0	1	1	K. pneumoniae
F1S1R2D1B2P2A11	SH195x70	0	2679	81.6	77.52-85.67999999999999	272	0	0	0	0	0	0	0	0	K. pneumoniae
F1S1R2D1B2P2A11	SH198x58	0	5945	84.6	80.36999999999999-88.83	282	0	0	0	0	0	0	0	0	K. pneumoniae
F1S1R2D1B2P2A11	SH199x35	0	3486	85.5	81.225-89.775	285	0	0	0	0	0	0	0	0	K. pneumoniae
F1S1R2D1B2P2A11	SH200921x1x7	0	1752	40.2	38.18999999999999-42.21	134	0	0	0	0	0	0	0	0	K. pneumoniae
F1S1R2D1B2P2A11	SH203x34	0	3484	88.2	83.78999999999999-92.61000000000001	294	0	0	0	0	0	0	0	0	K. pneumoniae
F1S1R2D1B2P2A11	SH204x03	0	6155	88.2	83.78999999999999-92.61000000000001	294	0	0	0	0	0	0	0	0	K. pneumoniae
F1S1R2D1B2P2A11	SH204x62	0	3466	90.0	85.5-94.5	300	0	0	0	0	0	0	0	0	K. pneumoniae
F1S1R2D1B2P2A11	SH206x61	0	6053	92.4	87.77999999999999-97.02	308	0	0	0	0	0	0	0	0	K. pneumoniae
F1S1R2D1B2P2A11	SH209x43	0	6058	94.8	90.05999999999999-99.54	316	0	0	0	0	0	0	0	0	K. pneumoniae
F1S1R2D1B2P2A11	SH209x60	0	3466	96.0	91.19999999999999-100.80000000000001	320	0	0	0	0	0	0	0	0	K. pneumoniae
F1S1R2D1B2P2A11	SH211020x1x93	0	5987	160.8	152.75999999999996-168.84	536	0	0	0	0	0	0	0	0	K. pneumoniae
F1S1R2D1B2P2A11	SH211x11	0	3489	96.6	91.77-101.42999999999999	322	0	0	0	0	0	0	0	0	K. pneumoniae
F1S1R2D1B2P2A11	SH214x62	0	3320	101.1	96.04499999999999-106.155	337	0	0	0	0	0	0	0	0	K. pneumoniae
F1S1R2D1B2P2A11	SH216x16	0	3314	102.0	96.89999999999999-107.10000000000001	340	0	0	0	0	0	0	0	0	K. pneumoniae
F1S1R2D1B2P2A11	SH217x41	0	3454	103.2	98.03999999999999-108.36000000000001	344	0	0	0	0	0	0	0	0	K. pneumoniae
F1S1R2D1B2P2A11	SH218x02	0	3458	103.2	98.03999999999999-108.36000000000001	344	0	0	0	0	0	0	0	0	K. pneumoniae
F1S1R2D1B2P2A11	SH219x07	0	3452	104.4	99.17999999999999-109.61999999999999	348	0	0	0	0	0	0	0	0	K. pneumoniae
F1S1R2D1B2P2A11	SH219x48	0	6126	105.0	99.75-110.25	350	0	0	0	0	0	0	0	0	K. pneumoniae
F1S1R2D1B2P2A11	SH220921x1x42	0	619	30.0	28.5-31.5	100	0	0	0	0	0	0	0	0	K. pneumoniae
F1S1R2D1B2P2A11	SH220921x2x21	0	6064	27.6	26.219999999999995-28.98	92	0	0	0	0	0	0	0	0	K. pneumoniae
F1S1R2D1B2P2A11	SH220921x2x93	0	620	26.1	24.794999999999998-27.404999999999998	87	0	0	0	0	0	0	0	0	K. pneumoniae
F1S1R2D1B2P2A11	SH220x53	0	5533	105.3	100.035-110.565	351	0	0	0	0	0	0	0	0	K. pneumoniae
F1S1R2D1B2P2A11	SH221020x2x70	0	3018	181.2	172.14-190.26	604	0	0	0	0	0	0	0	0	K. pneumoniae
F1S1R2D1B2P2A11	SH221020x2x74	0	3519	181.2	172.14-190.26	604	0	0	0	0	0	0	0	0	K. pneumoniae
F1S1R2D1B2P2A11	SH221x03	0	5533	105.3	100.035-110.565	351	0	0	0	0	0	0	0	0	K. pneumoniae
F1S1R2D1B2P2A11	SH222x06	0	5534	106.5	101.175-111.825	355	0	0	0	0	0	0	0	0	K. pneumoniae
F1S1R2D1B2P2A11	SH225x45	0	6053	112.2	106.59-117.81	374	0	0	0	0	0	0	0	0	K. pneumoniae
F1S1R2D1B2P2A11	SH225x46	0	6031	112.2	106.59-117.81	374	0	0	0	0	0	0	0	0	K. pneumoniae
F1S1R2D1B2P2A11	SH226x35	0	774	111.0	105.44999999999999-116.55000000000001	370	0	0	0	0	0	0	0	0	K. pneumoniae
F1S1R2D1B2P2A11	SH228skumx33	0	6054	112.5	106.875-118.125	375	0	0	0	0	0	0	0	0	K. pneumoniae
F1S1R2D1B2P2A11	SH230920x1x62xr2	0	6016	140.7	133.665-147.73499999999999	469	0	0	0	0	0	0	0	0	K. pneumoniae
F1S1R2D1B2P2A11	SH230x29	0	1872	114.3	108.585-120.015	381	0	0	0	0	0	0	0	0	K. pneumoniae
F1S1R2D1B2P2A11	SH232x13	0	5776	115.8	110.00999999999999-121.59	386	0	0	0	0	0	0	0	0	K. pneumoniae
F1S1R2D1B2P2A11	SH232x30	0	5776	115.8	110.00999999999999-121.59	386	0	0	0	0	0	0	0	0	K. pneumoniae
F1S1R2D1B2P2A11	SH235x52	0	5446	120.0	114.0-126.0	400	0	0	0	0	0	0	0	0	K. pneumoniae
F1S1R2D1B2P2A11	SH236x25	0	5775	120.3	114.285-126.315	401	0	0	0	0	0	0	0	0	K. pneumoniae
F1S1R2D1B2P2A11	SH260321x2x15	0	6079	80.1	76.09499999999998-84.105	267	0	0	0	0	0	0	0	0	K. pneumoniae
F1S1R2D1B2P2A11	SH280122x1x59	0	1292	12.0	11.399999999999999-12.600000000000001	40	0	0	0	0	0	0	0	0	K. pneumoniae
F1S1R2D1B2P2A11	SH280122x1x63	0	6117	12.3	11.684999999999999-12.915	41	0	0	0	0	0	0	0	0	K. pneumoniae
F1S1R2D1B2P2B05	F1S1R2D1B2P3H05	0	2764	1.5	1.4249999999999998-1.5750000000000002	5	0	0	0	0	0	0	0	0	K. pneumoniae
F1S1R2D1B2P2B05	F1S1R2D1B2P4F11	0	6039	3.6	3.4199999999999995-3.78	12	0	0	0	0	0	0	0	0	K. pneumoniae
F1S1R2D1B2P2B05	F1S1R2D1B2P5D10	0	3034	4.2	3.9899999999999998-4.41	14	0	0	0	0	0	0	0	0	K. pneumoniae
F1S1R2D1B2P2B05	F1S1R2D1B4P1F06	0	6010	10.8	10.259999999999998-11.34	36	0	0	0	0	0	0	0	0	K. pneumoniae
F1S1R2D1B2P2B05	F1S1R2D1B4P2D04	0	5714	12.6	11.969999999999999-13.23	42	0	0	0	0	0	0	0	0	K. pneumoniae
F1S1R2D1B2P2B05	F1S1R2D1B4P2E09	0	2765	12.9	12.254999999999999-13.545000000000002	43	0	0	0	0	0	0	0	0	K. pneumoniae
F1S1R2D1B2P2B05	F1S1R2D1B4P4B02	0	6214	13.2	12.54-13.86	44	0	0	0	0	0	0	0	0	K. pneumoniae
F1S1R2D1B2P2B05	F1S1R2D2B1P5B04	0	6083	20.4	19.38-21.419999999999998	68	0	0	0	0	0	0	0	0	K. pneumoniae
F1S1R2D1B2P2B05	F1S1R2D2B2P3A09	0	3851	23.1	21.944999999999997-24.255	77	0	0	0	0	0	0	0	0	K. pneumoniae
F1S1R2D1B2P2B05	F1S1R2D2B4P3A05	0	6080	34.5	32.775-36.225	115	0	0	0	0	0	0	0	0	K. pneumoniae
F1S1R2D1B2P2B05	F1S1R2D2B4P3G03	0	3497	33.6	31.919999999999998-35.28	112	0	0	0	0	0	0	0	0	K. pneumoniae
F1S1R2D1B2P2B05	F1S1R2D2B4P3H01	0	6060	33.6	31.919999999999998-35.28	112	0	0	0	0	0	0	0	0	K. pneumoniae
F1S1R2D1B2P2B05	F1S1R2D2B4P3H03	0	6061	33.6	31.919999999999998-35.28	112	0	0	0	0	0	0	0	0	K. pneumoniae
F1S1R2D1B2P2B05	F1S1R2D2B4P4H06	0	6037	35.7	33.91499999999999-37.485	119	0	0	0	0	0	0	0	0	K. pneumoniae
F1S1R2D1B2P2B05	F1S1R2D2B4P5B11	0	3496	37.5	35.625-39.375	125	0	0	0	0	0	0	0	0	K. pneumoniae
F1S1R2D1B2P2B05	F1S1R2D3B1P1G12	0	3496	37.5	35.625-39.375	125	0	0	0	0	0	0	0	0	K. pneumoniae
F1S1R2D1B2P2B05	F1S1R2D3B1P1H01	0	3848	37.2	35.339999999999996-39.059999999999995	124	0	0	0	0	0	0	0	0	K. pneumoniae
F1S1R2D1B2P2B05	F1S1R2D3B1P5C09	0	5935	42.6	40.47-44.730000000000004	142	0	0	0	0	0	0	0	0	K. pneumoniae
F1S1R2D1B2P2B05	F1S1R2D3B2P2C07	0	6107	44.4	42.18-46.62	148	0	0	0	0	0	0	0	0	K. pneumoniae
F1S1R2D1B2P2B05	F1S1R2D3B2P5B04	0	1324	47.7	45.31499999999999-50.085	159	0	0	0	0	0	0	0	0	K. pneumoniae
F1S1R2D1B2P2B05	F1S1R2D3B2P5B11	0	68	48.6	46.17-51.03	162	0	0	0	1	0	0	0	0	K. pneumoniae
F1S1R2D1B2P2B05	F1S1R2D3B3P5A03	0	2896	53.1	50.445-55.755	177	0	0	0	0	0	0	0	0	K. pneumoniae
F1S1R2D1B2P2B05	F1S1R2D3B3P5D05	0	6080	53.7	51.01499999999999-56.385	179	0	0	0	0	0	0	0	0	K. pneumoniae
F1S1R2D1B2P2B05	F1S1R2D3B3P5G02	0	2896	52.8	50.16-55.44	176	0	0	0	0	0	0	0	0	K. pneumoniae
F1S1R2D1B2P2B05	F1S1R2D4B1P3E07	0	6069	62.4	59.279999999999994-65.52	208	0	0	0	0	0	0	0	0	K. pneumoniae
F1S1R2D1B2P2B05	F1S1R3D1B4P1A02	0	1799	91.8	87.21-96.39	306	0	0	0	0	0	0	0	0	K. pneumoniae
F1S1R2D1B2P2B05	F1S1R3D1B4P1E01	0	1800	91.2	86.64-95.76	304	0	0	0	0	0	0	0	0	K. pneumoniae
F1S1R2D1B2P2B05	F1S1R3D1B4P1E07	0	1799	93.9	89.20499999999998-98.595	313	0	0	0	0	0	0	0	0	K. pneumoniae
F1S1R2D1B2P2B05	F1S1R3D1B4P1H01	0	3237	91.8	87.21-96.39	306	0	0	0	0	0	0	0	0	K. pneumoniae
F1S1R2D1B2P2B05	F1S1R3D1B4P2D04	0	3326	96.6	91.77-101.42999999999999	322	0	0	0	0	0	0	0	0	K. pneumoniae
F1S1R2D1B2P2B05	F1S1R3D1B4P2H08	0	250	96.9	92.05499999999999-101.74499999999999	323	0	0	0	0	0	0	0	0	K. pneumoniae
F1S1R2D1B2P2B05	F1S1R3D1B4P3A02	0	2960	99.9	94.90499999999999-104.895	333	0	0	0	0	0	0	0	0	K. pneumoniae
F1S1R2D1B2P2B05	F1S1R3D1B4P3A10	0	3507	102.6	97.46999999999998-107.73	342	0	0	0	0	0	0	0	0	K. pneumoniae
F1S1R2D1B2P2B05	F1S1R3D1B4P3B11	0	3494	102.3	97.18499999999999-107.415	341	0	0	0	0	0	0	0	0	K. pneumoniae
F1S1R2D1B2P2B05	F1S1R3D1B4P3H02	0	2953	99.9	94.90499999999999-104.895	333	0	0	0	0	0	0	0	0	K. pneumoniae
F1S1R2D1B2P2B05	F1S1R3D1B4P4A04	0	2862	104.7	99.465-109.935	349	0	0	0	0	0	0	0	0	K. pneumoniae
F1S1R2D1B2P2B05	F1S1R3D1B4P4B11	0	6119	106.8	101.46-112.14	356	0	0	0	0	0	0	0	0	K. pneumoniae
F1S1R2D1B2P2B05	F1S1R3D1B4P5D11	0	6331	111.0	105.44999999999999-116.55000000000001	370	0	0	0	0	0	0	0	0	K. pneumoniae
F1S1R2D1B2P2B05	F1S1R3D1B4P5E02	0	3128	107.1	101.74499999999999-112.455	357	0	0	0	0	0	0	0	0	K. pneumoniae
F1S1R2D1B2P2B05	F1S1R3D1B4P5F01	0	6153	107.4	102.02999999999999-112.77	358	0	0	0	0	0	0	0	0	K. pneumoniae
F1S1R2D1B2P2B05	F1S1R3D1B4P5H01	0	3465	107.7	102.315-113.08500000000001	359	0	0	0	0	0	0	0	0	K. pneumoniae
F1S1R2D1B2P2B05	F1S1R3D1B4P5H07	0	3466	109.8	104.30999999999999-115.29	366	0	0	0	0	0	0	0	0	K. pneumoniae
F1S1R2D1B2P2B05	F1S1R3D1B4P5H11	0	6129	111.3	105.735-116.865	371	0	0	0	0	0	0	0	0	K. pneumoniae
F1S1R2D1B2P2B05	F1S1R3D2B2P3A12	0	6095	125.4	119.12999999999998-131.67	418	0	0	0	0	0	0	0	0	K. pneumoniae
F1S1R2D1B2P2B05	F1S1R3D2B2P3E12	0	6003	124.5	118.27499999999999-130.725	415	0	0	0	0	0	0	0	0	K. pneumoniae
F1S1R2D1B2P2B05	F1S1R3D2B2P3F12	0	6072	124.2	117.98999999999998-130.41	414	0	0	0	0	0	0	0	0	K. pneumoniae
F1S1R2D1B2P2B05	SH001x50	0	3466	77.7	73.815-81.58500000000001	259	0	0	0	0	0	0	0	0	K. pneumoniae
F1S1R2D1B2P2B05	SH011020x2x44	0	6069	148.8	141.35999999999999-156.23999999999998	496	0	0	0	0	0	0	0	0	K. pneumoniae
F1S1R2D1B2P2B05	SH020921x2x92	0	6198	48.0	45.599999999999994-50.400000000000006	160	0	0	0	0	0	0	0	0	K. pneumoniae
F1S1R2D1B2P2B05	SH020921x2x94	0	6102	47.4	45.029999999999994-49.77	158	0	0	0	0	0	0	0	0	K. pneumoniae
F1S1R2D1B2P2B05	SH030621x1x50	0	5375	216.9	206.055-227.745	723	0	0	0	0	0	0	0	0	K. pneumoniae
F1S1R2D1B2P2B05	SH030621x2x09_A00559	0	3493	77.39999999999999	73.52999999999999-81.27	258	0	0	0	0	0	0	0	0	K. pneumoniae
F1S1R2D1B2P2B05	SH040221x1x39	0	6106	222.3	211.18499999999997-233.415	741	0	0	0	0	0	0	0	0	K. pneumoniae
F1S1R2D1B2P2B05	SH040221x1x65	0	4305	218.7	207.765-229.635	729	0	0	0	0	0	0	0	0	K. pneumoniae
F1S1R2D1B2P2B05	SH040221x2x85	0	2918	201.3	191.23499999999999-211.36499999999998	671	0	0	0	0	0	0	0	0	K. pneumoniae
F1S1R2D1B2P2B05	SH040221x2x86	0	1342	200.7	190.665-210.73499999999999	669	0	0	0	0	0	0	0	0	K. pneumoniae
F1S1R2D1B2P2B05	SH040221x2x94	0	6050	201.0	190.95-211.05	670	0	0	0	0	0	0	0	0	K. pneumoniae
F1S1R2D1B2P2B05	SH040321x1x49	0	2595	107.7	102.315-113.08500000000001	359	0	0	0	0	0	0	0	0	K. pneumoniae
F1S1R2D1B2P2B05	SH040321x1x53	0	5979	107.1	101.74499999999999-112.455	357	0	0	0	0	0	0	0	0	K. pneumoniae
F1S1R2D1B2P2B05	SH040321x1x63	0	6072	106.5	101.175-111.825	355	0	0	0	0	0	0	0	0	K. pneumoniae
F1S1R2D1B2P2B05	SH050122x2x45	0	26	6.9	6.554999999999999-7.245	23	0	0	1	1	0	0	0	0	K. pneumoniae
F1S1R2D1B2P2B05	SH060521x1x76	0	6136	67.5	64.125-70.875	225	0	0	0	0	0	0	0	0	K. pneumoniae
F1S1R2D1B2P2B05	SH061021x2x52	0	6046	20.1	19.094999999999995-21.105	67	0	0	0	0	0	0	0	0	K. pneumoniae
F1S1R2D1B2P2B05	SH081020x2x33	0	3485	129.9	123.405-136.395	433	0	0	0	0	0	0	0	0	K. pneumoniae
F1S1R2D1B2P2B05	SH121021x1x03	0	6075	18.3	17.385-19.215	61	0	0	0	0	0	0	0	0	K. pneumoniae
F1S1R2D1B2P2B05	SH140421x1x7	0	3493	77.39999999999999	73.52999999999999-81.27	258	0	0	0	0	0	0	0	0	K. pneumoniae
F1S1R2D1B2P2B05	SH140421x1x95	0	6086	72.89999999999999	69.255-76.54499999999999	243	0	0	0	0	0	0	0	0	K. pneumoniae
F1S1R2D1B2P2B05	SH140421x2x67	0	1309	71.1	67.54499999999999-74.655	237	0	0	0	0	0	0	0	0	K. pneumoniae
F1S1R2D1B2P2B05	SH141221x1x12	0	6123	1.5	1.4249999999999998-1.5750000000000002	5	0	0	0	0	0	0	0	0	K. pneumoniae
F1S1R2D1B2P2B05	SH150921x1x70	0	6044	44.4	42.18-46.62	148	0	0	0	0	0	0	0	0	K. pneumoniae
F1S1R2D1B2P2B05	SH158x25	0	6081	43.8	41.60999999999999-45.99	146	0	0	0	0	0	0	0	0	K. pneumoniae
F1S1R2D1B2P2B05	SH158x50	0	6048	43.8	41.60999999999999-45.99	146	0	0	0	0	0	0	0	0	K. pneumoniae
F1S1R2D1B2P2B05	SH161121x2x67	0	6125	6.0	5.699999999999999-6.300000000000001	20	0	0	0	0	0	0	0	0	K. pneumoniae
F1S1R2D1B2P2B05	SH171220x2x23	0	6056	122.4	116.27999999999999-128.52	408	0	0	0	0	0	0	0	0	K. pneumoniae
F1S1R2D1B2P2B05	SH178x44	0	5845	63.0	59.849999999999994-66.15	210	0	0	0	0	0	0	0	0	K. pneumoniae
F1S1R2D1B2P2B05	SH181120x1x79	0	5956	124.8	118.55999999999999-131.04	416	0	0	0	0	0	0	0	0	K. pneumoniae
F1S1R2D1B2P2B05	SH181120x1x82	0	2675	124.5	118.27499999999999-130.725	415	0	0	0	0	0	0	0	0	K. pneumoniae
F1S1R2D1B2P2B05	SH181120x1x83	0	2598	124.5	118.27499999999999-130.725	415	0	0	0	0	0	0	0	0	K. pneumoniae
F1S1R2D1B2P2B05	SH181120x1x95	0	5975	122.1	115.99499999999999-128.205	407	0	0	0	0	0	0	0	0	K. pneumoniae
F1S1R2D1B2P2B05	SH181120x2x14	0	3498	119.7	113.71499999999999-125.68499999999999	399	0	0	0	0	0	0	0	0	K. pneumoniae
F1S1R2D1B2P2B05	SH181120x2x16	0	6800	119.7	113.71499999999999-125.68499999999999	399	0	0	0	0	0	0	0	0	K. pneumoniae
F1S1R2D1B2P2B05	SH181120x2x2	0	6059	121.8	115.71-127.89	406	0	0	0	0	0	0	0	0	K. pneumoniae
F1S1R2D1B2P2B05	SH181120x2x49	0	3467	114.9	109.15499999999999-120.645	383	0	0	0	0	0	0	0	0	K. pneumoniae
F1S1R2D1B2P2B05	SH181120x2x6	0	3498	121.2	115.13999999999999-127.25999999999999	404	0	0	0	0	0	0	0	0	K. pneumoniae
F1S1R2D1B2P2B05	SH183x38	0	6156	67.8	64.41-71.19	226	0	0	0	0	0	0	0	0	K. pneumoniae
F1S1R2D1B2P2B05	SH185x6	0	1797	69.6	66.11999999999999-73.08	232	0	0	0	0	0	0	0	0	K. pneumoniae
F1S1R2D1B2P2B05	SH186x18	0	1350	71.1	67.54499999999999-74.655	237	0	0	0	0	0	0	0	0	K. pneumoniae
F1S1R2D1B2P2B05	SH186x20	0	3518	69.89999999999999	66.40499999999999-73.395	233	0	0	0	0	0	0	0	0	K. pneumoniae
F1S1R2D1B2P2B05	SH188x35	1	35	72.6	68.96999999999998-76.23	242	0	0	0	1	0	0	1	1	K. pneumoniae
F1S1R2D1B2P2B05	SH188x41	0	1601	71.39999999999999	67.82999999999998-74.97	238	0	0	0	0	0	0	0	0	K. pneumoniae
F1S1R2D1B2P2B05	SH189x32	0	5989	76.5	72.675-80.325	255	0	0	0	0	0	0	0	0	K. pneumoniae
F1S1R2D1B2P2B05	SH190x50	0	2673	73.2	69.54-76.86	244	0	0	0	0	0	0	0	0	K. pneumoniae
F1S1R2D1B2P2B05	SH192x43	0	2679	79.8	75.80999999999999-83.79	266	0	0	0	0	0	0	0	0	K. pneumoniae
F1S1R2D1B2P2B05	SH193x02	0	6122	78.6	74.66999999999999-82.53	262	0	0	0	0	0	0	0	0	K. pneumoniae
F1S1R2D1B2P2B05	SH193x27	0	2679	80.1	76.09499999999998-84.105	267	0	0	0	0	0	0	0	0	K. pneumoniae
F1S1R2D1B2P2B05	SH194X20	1	35	80.1	76.09499999999998-84.105	267	0	0	0	1	0	0	1	1	K. pneumoniae
F1S1R2D1B2P2B05	SH195x70	0	2679	81.6	77.52-85.67999999999999	272	0	0	0	0	0	0	0	0	K. pneumoniae
F1S1R2D1B2P2B05	SH198x58	0	5946	84.6	80.36999999999999-88.83	282	0	0	0	0	0	0	0	0	K. pneumoniae
F1S1R2D1B2P2B05	SH199x35	0	3487	85.5	81.225-89.775	285	0	0	0	0	0	0	0	0	K. pneumoniae
F1S1R2D1B2P2B05	SH200921x1x7	0	1753	40.2	38.18999999999999-42.21	134	0	0	0	0	0	0	0	0	K. pneumoniae
F1S1R2D1B2P2B05	SH203x34	0	3485	88.2	83.78999999999999-92.61000000000001	294	0	0	0	0	0	0	0	0	K. pneumoniae
F1S1R2D1B2P2B05	SH204x03	0	6156	88.2	83.78999999999999-92.61000000000001	294	0	0	0	0	0	0	0	0	K. pneumoniae
F1S1R2D1B2P2B05	SH204x62	0	3467	90.0	85.5-94.5	300	0	0	0	0	0	0	0	0	K. pneumoniae
F1S1R2D1B2P2B05	SH206x61	0	6054	92.4	87.77999999999999-97.02	308	0	0	0	0	0	0	0	0	K. pneumoniae
F1S1R2D1B2P2B05	SH209x43	0	6059	94.8	90.05999999999999-99.54	316	0	0	0	0	0	0	0	0	K. pneumoniae
F1S1R2D1B2P2B05	SH209x60	0	3467	96.0	91.19999999999999-100.80000000000001	320	0	0	0	0	0	0	0	0	K. pneumoniae
F1S1R2D1B2P2B05	SH211020x1x93	0	5988	160.8	152.75999999999996-168.84	536	0	0	0	0	0	0	0	0	K. pneumoniae
F1S1R2D1B2P2B05	SH211x11	0	3490	96.6	91.77-101.42999999999999	322	0	0	0	0	0	0	0	0	K. pneumoniae
F1S1R2D1B2P2B05	SH214x62	0	3321	101.1	96.04499999999999-106.155	337	0	0	0	0	0	0	0	0	K. pneumoniae
F1S1R2D1B2P2B05	SH216x16	0	3315	102.0	96.89999999999999-107.10000000000001	340	0	0	0	0	0	0	0	0	K. pneumoniae
F1S1R2D1B2P2B05	SH217x41	0	3455	103.2	98.03999999999999-108.36000000000001	344	0	0	0	0	0	0	0	0	K. pneumoniae
F1S1R2D1B2P2B05	SH218x02	0	3459	103.2	98.03999999999999-108.36000000000001	344	0	0	0	0	0	0	0	0	K. pneumoniae
F1S1R2D1B2P2B05	SH219x07	0	3453	104.4	99.17999999999999-109.61999999999999	348	0	0	0	0	0	0	0	0	K. pneumoniae
F1S1R2D1B2P2B05	SH219x48	0	6127	105.0	99.75-110.25	350	0	0	0	0	0	0	0	0	K. pneumoniae
F1S1R2D1B2P2B05	SH220921x1x42	0	620	30.0	28.5-31.5	100	0	0	0	0	0	0	0	0	K. pneumoniae
F1S1R2D1B2P2B05	SH220921x2x21	0	6065	27.6	26.219999999999995-28.98	92	0	0	0	0	0	0	0	0	K. pneumoniae
F1S1R2D1B2P2B05	SH220921x2x93	0	621	26.1	24.794999999999998-27.404999999999998	87	0	0	0	0	0	0	0	0	K. pneumoniae
F1S1R2D1B2P2B05	SH220x53	0	5534	105.3	100.035-110.565	351	0	0	0	0	0	0	0	0	K. pneumoniae
F1S1R2D1B2P2B05	SH221020x2x70	0	3019	181.2	172.14-190.26	604	0	0	0	0	0	0	0	0	K. pneumoniae
F1S1R2D1B2P2B05	SH221020x2x74	0	3520	181.2	172.14-190.26	604	0	0	0	0	0	0	0	0	K. pneumoniae
F1S1R2D1B2P2B05	SH221x03	0	5534	105.3	100.035-110.565	351	0	0	0	0	0	0	0	0	K. pneumoniae
F1S1R2D1B2P2B05	SH222x06	0	5535	106.5	101.175-111.825	355	0	0	0	0	0	0	0	0	K. pneumoniae
F1S1R2D1B2P2B05	SH225x45	0	6054	112.2	106.59-117.81	374	0	0	0	0	0	0	0	0	K. pneumoniae
F1S1R2D1B2P2B05	SH225x46	0	6032	112.2	106.59-117.81	374	0	0	0	0	0	0	0	0	K. pneumoniae
F1S1R2D1B2P2B05	SH226x35	0	775	111.0	105.44999999999999-116.55000000000001	370	0	0	0	0	0	0	0	0	K. pneumoniae
F1S1R2D1B2P2B05	SH228skumx33	0	6055	112.5	106.875-118.125	375	0	0	0	0	0	0	0	0	K. pneumoniae
F1S1R2D1B2P2B05	SH230920x1x62xr2	0	6017	140.7	133.665-147.73499999999999	469	0	0	0	0	0	0	0	0	K. pneumoniae
F1S1R2D1B2P2B05	SH230x29	0	1873	114.3	108.585-120.015	381	0	0	0	0	0	0	0	0	K. pneumoniae
F1S1R2D1B2P2B05	SH232x13	0	5777	115.8	110.00999999999999-121.59	386	0	0	0	0	0	0	0	0	K. pneumoniae
F1S1R2D1B2P2B05	SH232x30	0	5777	115.8	110.00999999999999-121.59	386	0	0	0	0	0	0	0	0	K. pneumoniae
F1S1R2D1B2P2B05	SH235x52	0	5447	120.0	114.0-126.0	400	0	0	0	0	0	0	0	0	K. pneumoniae
F1S1R2D1B2P2B05	SH236x25	0	5776	120.3	114.285-126.315	401	0	0	0	0	0	0	0	0	K. pneumoniae
F1S1R2D1B2P2B05	SH260321x2x15	0	6080	80.1	76.09499999999998-84.105	267	0	0	0	0	0	0	0	0	K. pneumoniae
F1S1R2D1B2P2B05	SH280122x1x59	0	1293	12.0	11.399999999999999-12.600000000000001	40	0	0	0	0	0	0	0	0	K. pneumoniae
F1S1R2D1B2P2B05	SH280122x1x63	0	6118	12.3	11.684999999999999-12.915	41	0	0	0	0	0	0	0	0	K. pneumoniae
F1S1R2D1B2P3H05	F1S1R2D1B2P4F11	0	4296	2.1	1.9949999999999999-2.205	7	0	0	0	0	0	0	0	0	K. pneumoniae
F1S1R2D1B2P3H05	F1S1R2D1B2P5D10	0	4137	2.7	2.5649999999999995-2.835	9	0	0	0	0	0	0	0	0	K. pneumoniae
F1S1R2D1B2P3H05	F1S1R2D1B4P1F06	0	4257	9.3	8.834999999999999-9.764999999999999	31	0	0	0	0	0	0	0	0	K. pneumoniae
F1S1R2D1B2P3H05	F1S1R2D1B4P2D04	0	4028	11.1	10.545-11.655	37	0	0	0	0	0	0	0	0	K. pneumoniae
F1S1R2D1B2P3H05	F1S1R2D1B4P4B02	0	4509	11.7	11.114999999999998-12.285	39	0	0	0	0	0	0	0	0	K. pneumoniae
F1S1R2D1B2P3H05	F1S1R2D2B1P5B04	0	4335	18.9	17.955-19.845	63	0	0	0	0	0	0	0	0	K. pneumoniae
F1S1R2D1B2P3H05	F1S1R2D2B2P3A09	0	3255	21.6	20.519999999999996-22.68	72	0	0	0	0	0	0	0	0	K. pneumoniae
F1S1R2D1B2P3H05	F1S1R2D2B4P3A05	0	4331	33.0	31.349999999999998-34.65	110	0	0	0	0	0	0	0	0	K. pneumoniae
F1S1R2D1B2P3H05	F1S1R2D2B4P3G03	0	2879	32.1	30.495-33.705000000000005	107	0	0	0	0	0	0	0	0	K. pneumoniae
F1S1R2D1B2P3H05	F1S1R2D2B4P3H01	0	4315	32.1	30.495-33.705000000000005	107	0	0	0	0	0	0	0	0	K. pneumoniae
F1S1R2D1B2P3H05	F1S1R2D2B4P3H03	0	4316	32.1	30.495-33.705000000000005	107	0	0	0	0	0	0	0	0	K. pneumoniae
F1S1R2D1B2P3H05	F1S1R2D2B4P4H06	0	4291	34.2	32.489999999999995-35.91	114	0	0	0	0	0	0	0	0	K. pneumoniae
F1S1R2D1B2P3H05	F1S1R2D2B4P5B11	0	2878	36.0	34.199999999999996-37.800000000000004	120	0	0	0	0	0	0	0	0	K. pneumoniae
F1S1R2D1B2P3H05	F1S1R2D3B1P1G12	0	2878	36.0	34.199999999999996-37.800000000000004	120	0	0	0	0	0	0	0	0	K. pneumoniae
F1S1R2D1B2P3H05	F1S1R2D3B1P1H01	0	4759	35.7	33.91499999999999-37.485	119	0	0	0	0	0	0	0	0	K. pneumoniae
F1S1R2D1B2P3H05	F1S1R2D3B1P5C09	0	4224	41.1	39.045-43.155	137	0	0	0	0	0	0	0	0	K. pneumoniae
F1S1R2D1B2P3H05	F1S1R2D3B2P2C07	0	4362	42.9	40.754999999999995-45.045	143	0	0	0	0	0	0	0	0	K. pneumoniae
F1S1R2D1B2P3H05	F1S1R2D3B2P5B04	0	2458	46.2	43.88999999999999-48.51	154	0	0	0	0	0	0	0	0	K. pneumoniae
F1S1R2D1B2P3H05	F1S1R2D3B2P5B11	0	2771	47.1	44.745-49.455000000000005	157	0	0	0	0	0	0	0	0	K. pneumoniae
F1S1R2D1B2P3H05	F1S1R2D3B3P5A03	0	730	51.6	49.019999999999996-54.18000000000001	172	0	0	0	0	0	0	0	0	K. pneumoniae
F1S1R2D1B2P3H05	F1S1R2D3B3P5D05	0	4333	52.2	49.589999999999996-54.809999999999995	174	0	0	0	0	0	0	0	0	K. pneumoniae
F1S1R2D1B2P3H05	F1S1R2D3B3P5G02	0	730	51.3	48.73499999999999-53.865	171	0	0	0	0	0	0	0	0	K. pneumoniae
F1S1R2D1B2P3H05	F1S1R2D4B1P3E07	0	4320	60.9	57.855-63.945	203	0	0	0	0	0	0	0	0	K. pneumoniae
F1S1R2D1B2P3H05	F1S1R3D1B4P1A02	0	3072	90.3	85.785-94.815	301	0	0	0	0	0	0	0	0	K. pneumoniae
F1S1R2D1B2P3H05	F1S1R3D1B4P1E01	0	3073	89.7	85.215-94.185	299	0	0	0	0	0	0	0	0	K. pneumoniae
F1S1R2D1B2P3H05	F1S1R3D1B4P1E07	0	3072	92.4	87.77999999999999-97.02	308	0	0	0	0	0	0	0	0	K. pneumoniae
F1S1R2D1B2P3H05	F1S1R3D1B4P1H01	0	2612	90.3	85.785-94.815	301	0	0	0	0	0	0	0	0	K. pneumoniae
F1S1R2D1B2P3H05	F1S1R3D1B4P2D04	0	2700	95.1	90.34499999999998-99.855	317	0	0	0	0	0	0	0	0	K. pneumoniae
F1S1R2D1B2P3H05	F1S1R3D1B4P2H08	0	2801	95.4	90.62999999999998-100.17	318	0	0	0	0	0	0	0	0	K. pneumoniae
F1S1R2D1B2P3H05	F1S1R3D1B4P3A02	0	4128	98.4	93.47999999999999-103.32	328	0	0	0	0	0	0	0	0	K. pneumoniae
F1S1R2D1B2P3H05	F1S1R3D1B4P3A10	0	2888	101.1	96.04499999999999-106.155	337	0	0	0	0	0	0	0	0	K. pneumoniae
F1S1R2D1B2P3H05	F1S1R3D1B4P3B11	0	2881	100.8	95.75999999999999-105.84	336	0	0	0	0	0	0	0	0	K. pneumoniae
F1S1R2D1B2P3H05	F1S1R3D1B4P3H02	0	4121	98.4	93.47999999999999-103.32	328	0	0	0	0	0	0	0	0	K. pneumoniae
F1S1R2D1B2P3H05	F1S1R3D1B4P4A04	0	4069	103.2	98.03999999999999-108.36000000000001	344	0	0	0	0	0	0	0	0	K. pneumoniae
F1S1R2D1B2P3H05	F1S1R3D1B4P4B11	0	4375	105.3	100.035-110.565	351	0	0	0	0	0	0	0	0	K. pneumoniae
F1S1R2D1B2P3H05	F1S1R3D1B4P5D11	0	4631	109.5	104.02499999999999-114.97500000000001	365	0	0	0	0	0	0	0	0	K. pneumoniae
F1S1R2D1B2P3H05	F1S1R3D1B4P5E02	0	4298	105.6	100.32-110.88	352	0	0	0	0	0	0	0	0	K. pneumoniae
F1S1R2D1B2P3H05	F1S1R3D1B4P5F01	0	4418	105.9	100.60499999999999-111.195	353	0	0	0	0	0	0	0	0	K. pneumoniae
F1S1R2D1B2P3H05	F1S1R3D1B4P5H01	0	2844	106.2	100.89-111.51	354	0	0	0	0	0	0	0	0	K. pneumoniae
F1S1R2D1B2P3H05	F1S1R3D1B4P5H07	0	2845	108.3	102.88499999999999-113.715	361	0	0	0	0	0	0	0	0	K. pneumoniae
F1S1R2D1B2P3H05	F1S1R3D1B4P5H11	0	4396	109.8	104.30999999999999-115.29	366	0	0	0	0	0	0	0	0	K. pneumoniae
F1S1R2D1B2P3H05	F1S1R3D2B2P3A12	0	4352	123.9	117.70499999999998-130.095	413	0	0	0	0	0	0	0	0	K. pneumoniae
F1S1R2D1B2P3H05	F1S1R3D2B2P3E12	0	4271	123.0	116.85-129.15	410	0	0	0	0	0	0	0	0	K. pneumoniae
F1S1R2D1B2P3H05	F1S1R3D2B2P3F12	0	4343	122.7	116.56499999999998-128.83499999999998	409	0	0	0	0	0	0	0	0	K. pneumoniae
F1S1R2D1B2P3H05	SH001x50	0	2840	76.2	72.39-80.01	254	0	0	0	0	0	0	0	0	K. pneumoniae
F1S1R2D1B2P3H05	SH011020x2x44	0	4327	150.3	142.78499999999997-157.815	501	0	0	0	0	0	0	0	0	K. pneumoniae
F1S1R2D1B2P3H05	SH020921x2x92	0	4556	49.5	47.025-51.975	165	0	0	0	0	0	0	0	0	K. pneumoniae
F1S1R2D1B2P3H05	SH020921x2x94	0	4386	48.9	46.455-51.345	163	0	0	0	0	0	0	0	0	K. pneumoniae
F1S1R2D1B2P3H05	SH030621x1x50	0	3523	218.4	207.48-229.32000000000002	728	0	0	0	0	0	0	0	0	K. pneumoniae
F1S1R2D1B2P3H05	SH030621x2x09_A00559	0	2874	78.89999999999999	74.95499999999998-82.845	263	0	0	0	0	0	0	0	0	K. pneumoniae
F1S1R2D1B2P3H05	SH040221x1x39	0	4390	223.8	212.60999999999999-234.98999999999998	746	0	0	0	0	0	0	0	0	K. pneumoniae
F1S1R2D1B2P3H05	SH040221x1x65	0	2270	220.2	209.18999999999997-231.21	734	0	0	0	0	0	0	0	0	K. pneumoniae
F1S1R2D1B2P3H05	SH040221x2x85	0	4069	202.8	192.65999999999997-212.94	676	0	0	0	0	0	0	0	0	K. pneumoniae
F1S1R2D1B2P3H05	SH040221x2x86	0	2474	202.2	192.08999999999997-212.31	674	0	0	0	0	0	0	0	0	K. pneumoniae
F1S1R2D1B2P3H05	SH040221x2x94	0	4305	202.5	192.375-212.625	675	0	0	0	0	0	0	0	0	K. pneumoniae
F1S1R2D1B2P3H05	SH040321x1x49	0	3634	109.2	103.74-114.66000000000001	364	0	0	0	0	0	0	0	0	K. pneumoniae
F1S1R2D1B2P3H05	SH040321x1x53	0	4229	108.6	103.16999999999999-114.03	362	0	0	0	0	0	0	0	0	K. pneumoniae
F1S1R2D1B2P3H05	SH040321x1x63	0	4322	108.0	102.6-113.4	360	0	0	0	0	0	0	0	0	K. pneumoniae
F1S1R2D1B2P3H05	SH050122x2x45	0	2750	5.4	5.129999999999999-5.67	18	0	0	0	0	0	0	0	0	K. pneumoniae
F1S1R2D1B2P3H05	SH060521x1x76	0	4404	69.0	65.55-72.45	230	0	0	0	0	0	0	0	0	K. pneumoniae
F1S1R2D1B2P3H05	SH061021x2x52	0	4321	21.6	20.519999999999996-22.68	72	0	0	0	0	0	0	0	0	K. pneumoniae
F1S1R2D1B2P3H05	SH081020x2x33	0	2865	131.4	124.83-137.97	438	0	0	0	0	0	0	0	0	K. pneumoniae
F1S1R2D1B2P3H05	SH121021x1x03	0	4326	19.8	18.81-20.790000000000003	66	0	0	0	0	0	0	0	0	K. pneumoniae
F1S1R2D1B2P3H05	SH140421x1x7	0	2874	78.89999999999999	74.95499999999998-82.845	263	0	0	0	0	0	0	0	0	K. pneumoniae
F1S1R2D1B2P3H05	SH140421x1x95	0	4342	74.39999999999999	70.67999999999999-78.11999999999999	248	0	0	0	0	0	0	0	0	K. pneumoniae
F1S1R2D1B2P3H05	SH140421x2x67	0	2443	72.6	68.96999999999998-76.23	242	0	0	0	0	0	0	0	0	K. pneumoniae
F1S1R2D1B2P3H05	SH141221x1x12	0	4391	3.0	2.8499999999999996-3.1500000000000004	10	0	0	0	0	0	0	0	0	K. pneumoniae
F1S1R2D1B2P3H05	SH150921x1x70	0	4296	45.9	43.605-48.195	153	0	0	0	0	0	0	0	0	K. pneumoniae
F1S1R2D1B2P3H05	SH158x25	0	4353	42.3	40.184999999999995-44.415	141	0	0	0	0	0	0	0	0	K. pneumoniae
F1S1R2D1B2P3H05	SH158x50	0	4298	42.3	40.184999999999995-44.415	141	0	0	0	0	0	0	0	0	K. pneumoniae
F1S1R2D1B2P3H05	SH161121x2x67	0	4393	7.5	7.125-7.875	25	0	0	0	0	0	0	0	0	K. pneumoniae
F1S1R2D1B2P3H05	SH171220x2x23	0	4327	123.9	117.70499999999998-130.095	413	0	0	0	0	0	0	0	0	K. pneumoniae
F1S1R2D1B2P3H05	SH178x44	0	4137	61.5	58.425-64.575	205	0	0	0	0	0	0	0	0	K. pneumoniae
F1S1R2D1B2P3H05	SH181120x1x79	0	4237	126.3	119.98499999999999-132.615	421	0	0	0	0	0	0	0	0	K. pneumoniae
F1S1R2D1B2P3H05	SH181120x1x82	0	3715	126.0	119.69999999999999-132.3	420	0	0	0	0	0	0	0	0	K. pneumoniae
F1S1R2D1B2P3H05	SH181120x1x83	0	3637	126.0	119.69999999999999-132.3	420	0	0	0	0	0	0	0	0	K. pneumoniae
F1S1R2D1B2P3H05	SH181120x1x95	0	4225	123.6	117.41999999999999-129.78	412	0	0	0	0	0	0	0	0	K. pneumoniae
F1S1R2D1B2P3H05	SH181120x2x14	0	4460	121.2	115.13999999999999-127.25999999999999	404	0	0	0	0	0	0	0	0	K. pneumoniae
F1S1R2D1B2P3H05	SH181120x2x16	0	5258	121.2	115.13999999999999-127.25999999999999	404	0	0	0	0	0	0	0	0	K. pneumoniae
F1S1R2D1B2P3H05	SH181120x2x2	0	4308	123.3	117.13499999999999-129.465	411	0	0	0	0	0	0	0	0	K. pneumoniae
F1S1R2D1B2P3H05	SH181120x2x49	0	2850	116.4	110.57999999999998-122.22	388	0	0	0	0	0	0	0	0	K. pneumoniae
F1S1R2D1B2P3H05	SH181120x2x6	0	4461	122.7	116.56499999999998-128.83499999999998	409	0	0	0	0	0	0	0	0	K. pneumoniae
F1S1R2D1B2P3H05	SH183x38	0	4444	66.3	62.98499999999999-69.615	221	0	0	0	0	0	0	0	0	K. pneumoniae
F1S1R2D1B2P3H05	SH185x6	0	3067	68.1	64.695-71.505	227	0	0	0	0	0	0	0	0	K. pneumoniae
F1S1R2D1B2P3H05	SH186x18	0	2481	69.6	66.11999999999999-73.08	232	0	0	0	0	0	0	0	0	K. pneumoniae
F1S1R2D1B2P3H05	SH186x20	0	2892	68.39999999999999	64.97999999999999-71.82	228	0	0	0	0	0	0	0	0	K. pneumoniae
F1S1R2D1B2P3H05	SH188x35	0	2759	71.1	67.54499999999999-74.655	237	0	0	0	0	0	0	0	0	K. pneumoniae
F1S1R2D1B2P3H05	SH188x41	0	2877	69.89999999999999	66.40499999999999-73.395	233	0	0	0	0	0	0	0	0	K. pneumoniae
F1S1R2D1B2P3H05	SH189x32	0	4232	75.0	71.25-78.75	250	0	0	0	0	0	0	0	0	K. pneumoniae
F1S1R2D1B2P3H05	SH190x50	0	3713	71.7	68.115-75.28500000000001	239	0	0	0	0	0	0	0	0	K. pneumoniae
F1S1R2D1B2P3H05	SH192x43	0	3717	78.3	74.38499999999999-82.215	261	0	0	0	0	0	0	0	0	K. pneumoniae
F1S1R2D1B2P3H05	SH193x02	0	4375	77.1	73.24499999999999-80.955	257	0	0	0	0	0	0	0	0	K. pneumoniae
F1S1R2D1B2P3H05	SH193x27	0	3717	78.6	74.66999999999999-82.53	262	0	0	0	0	0	0	0	0	K. pneumoniae
F1S1R2D1B2P3H05	SH194X20	0	2759	78.6	74.66999999999999-82.53	262	0	0	0	0	0	0	0	0	K. pneumoniae
F1S1R2D1B2P3H05	SH195x70	0	3717	80.1	76.09499999999998-84.105	267	0	0	0	0	0	0	0	0	K. pneumoniae
F1S1R2D1B2P3H05	SH198x58	0	4224	83.1	78.945-87.255	277	0	0	0	0	0	0	0	0	K. pneumoniae
F1S1R2D1B2P3H05	SH199x35	0	2877	84.0	79.8-88.2	280	0	0	0	0	0	0	0	0	K. pneumoniae
F1S1R2D1B2P3H05	SH200921x1x7	0	3020	41.7	39.614999999999995-43.785	139	0	0	0	0	0	0	0	0	K. pneumoniae
F1S1R2D1B2P3H05	SH203x34	0	2875	86.7	82.365-91.03500000000001	289	0	0	0	0	0	0	0	0	K. pneumoniae
F1S1R2D1B2P3H05	SH204x03	0	4444	86.7	82.365-91.03500000000001	289	0	0	0	0	0	0	0	0	K. pneumoniae
F1S1R2D1B2P3H05	SH204x62	0	2841	88.5	84.075-92.925	295	0	0	0	0	0	0	0	0	K. pneumoniae
F1S1R2D1B2P3H05	SH206x61	0	4291	90.9	86.35499999999999-95.445	303	0	0	0	0	0	0	0	0	K. pneumoniae
F1S1R2D1B2P3H05	SH209x43	0	4316	93.3	88.63499999999999-97.965	311	0	0	0	0	0	0	0	0	K. pneumoniae
F1S1R2D1B2P3H05	SH209x60	0	2841	94.5	89.77499999999999-99.22500000000001	315	0	0	0	0	0	0	0	0	K. pneumoniae
F1S1R2D1B2P3H05	SH211020x1x93	0	4235	162.3	154.18499999999997-170.415	541	0	0	0	0	0	0	0	0	K. pneumoniae
F1S1R2D1B2P3H05	SH211x11	0	2879	95.1	90.34499999999998-99.855	317	0	0	0	0	0	0	0	0	K. pneumoniae
F1S1R2D1B2P3H05	SH214x62	0	2648	99.6	94.61999999999999-104.58	332	0	0	0	0	0	0	0	0	K. pneumoniae
F1S1R2D1B2P3H05	SH216x16	0	2641	100.5	95.475-105.525	335	0	0	0	0	0	0	0	0	K. pneumoniae
F1S1R2D1B2P3H05	SH217x41	0	2838	101.7	96.615-106.78500000000001	339	0	0	0	0	0	0	0	0	K. pneumoniae
F1S1R2D1B2P3H05	SH218x02	0	2841	101.7	96.615-106.78500000000001	339	0	0	0	0	0	0	0	0	K. pneumoniae
F1S1R2D1B2P3H05	SH219x07	0	2837	102.9	97.75499999999998-108.045	343	0	0	0	0	0	0	0	0	K. pneumoniae
F1S1R2D1B2P3H05	SH219x48	0	4395	103.5	98.32499999999999-108.67500000000001	345	0	0	0	0	0	0	0	0	K. pneumoniae
F1S1R2D1B2P3H05	SH220921x1x42	0	3040	31.5	29.924999999999997-33.075	105	0	0	0	0	0	0	0	0	K. pneumoniae
F1S1R2D1B2P3H05	SH220921x2x21	0	4339	29.1	27.644999999999996-30.555	97	0	0	0	0	0	0	0	0	K. pneumoniae
F1S1R2D1B2P3H05	SH220921x2x93	0	3040	27.6	26.219999999999995-28.98	92	0	0	0	0	0	0	0	0	K. pneumoniae
F1S1R2D1B2P3H05	SH220x53	0	3710	103.8	98.61-108.99	346	0	0	0	0	0	0	0	0	K. pneumoniae
F1S1R2D1B2P3H05	SH221020x2x70	0	701	182.7	173.56499999999997-191.835	609	0	0	0	0	0	0	0	0	K. pneumoniae
F1S1R2D1B2P3H05	SH221020x2x74	0	2903	182.7	173.56499999999997-191.835	609	0	0	0	0	0	0	0	0	K. pneumoniae
F1S1R2D1B2P3H05	SH221x03	0	3710	103.8	98.61-108.99	346	0	0	0	0	0	0	0	0	K. pneumoniae
F1S1R2D1B2P3H05	SH222x06	0	3711	105.0	99.75-110.25	350	0	0	0	0	0	0	0	0	K. pneumoniae
F1S1R2D1B2P3H05	SH225x45	0	4305	110.7	105.16499999999999-116.23500000000001	369	0	0	0	0	0	0	0	0	K. pneumoniae
F1S1R2D1B2P3H05	SH225x46	0	4288	110.7	105.16499999999999-116.23500000000001	369	0	0	0	0	0	0	0	0	K. pneumoniae
F1S1R2D1B2P3H05	SH226x35	0	3267	109.5	104.02499999999999-114.97500000000001	365	0	0	0	0	0	0	0	0	K. pneumoniae
F1S1R2D1B2P3H05	SH228skumx33	0	4306	111.0	105.44999999999999-116.55000000000001	370	0	0	0	0	0	0	0	0	K. pneumoniae
F1S1R2D1B2P3H05	SH230920x1x62xr2	0	4268	142.2	135.08999999999997-149.31	474	0	0	0	0	0	0	0	0	K. pneumoniae
F1S1R2D1B2P3H05	SH230x29	0	3142	112.8	107.16-118.44	376	0	0	0	0	0	0	0	0	K. pneumoniae
F1S1R2D1B2P3H05	SH232x13	0	4072	114.3	108.585-120.015	381	0	0	0	0	0	0	0	0	K. pneumoniae
F1S1R2D1B2P3H05	SH232x30	0	4072	114.3	108.585-120.015	381	0	0	0	0	0	0	0	0	K. pneumoniae
F1S1R2D1B2P3H05	SH235x52	0	3654	118.5	112.57499999999999-124.42500000000001	395	0	0	0	0	0	0	0	0	K. pneumoniae
F1S1R2D1B2P3H05	SH236x25	0	4071	118.8	112.85999999999999-124.74000000000001	396	0	0	0	0	0	0	0	0	K. pneumoniae
F1S1R2D1B2P3H05	SH260321x2x15	0	4350	81.6	77.52-85.67999999999999	272	0	0	0	0	0	0	0	0	K. pneumoniae
F1S1R2D1B2P3H05	SH280122x1x59	0	2429	10.5	9.975-11.025	35	0	0	0	0	0	0	0	0	K. pneumoniae
F1S1R2D1B2P3H05	SH280122x1x63	0	4386	10.8	10.259999999999998-11.34	36	0	0	0	0	0	0	0	0	K. pneumoniae
F1S1R2D1B2P4F11	F1S1R2D1B2P5D10	0	6711	0.6	0.57-0.63	2	0	0	0	0	0	0	0	0	K. pneumoniae
F1S1R2D1B2P4F11	F1S1R2D1B4P1F06	0	464	7.199999999999999	6.839999999999999-7.56	24	0	0	0	0	0	0	0	0	K. pneumoniae
F1S1R2D1B2P4F11	F1S1R2D1B4P2D04	0	258	9.0	8.549999999999999-9.450000000000001	30	0	0	0	0	0	0	0	0	K. pneumoniae
F1S1R2D1B2P4F11	F1S1R2D1B4P2E09	0	4298	9.3	8.834999999999999-9.764999999999999	31	0	0	0	0	0	0	0	0	K. pneumoniae
F1S1R2D1B2P4F11	F1S1R2D1B4P4B02	0	1007	9.6	9.12-10.08	32	0	0	0	0	0	0	0	0	K. pneumoniae
F1S1R2D1B2P4F11	F1S1R2D2B1P5B04	0	247	16.8	15.959999999999999-17.64	56	0	0	0	0	0	0	0	0	K. pneumoniae
F1S1R2D1B2P4F11	F1S1R2D2B2P3A09	0	6216	19.5	18.525-20.475	65	0	0	0	0	0	0	0	0	K. pneumoniae
F1S1R2D1B2P4F11	F1S1R2D2B4P3A05	0	244	30.9	29.354999999999997-32.445	103	0	0	0	0	0	0	0	0	K. pneumoniae
F1S1R2D1B2P4F11	F1S1R2D2B4P3G03	0	6251	30.0	28.5-31.5	100	0	0	0	0	0	0	0	0	K. pneumoniae
F1S1R2D1B2P4F11	F1S1R2D2B4P3H01	0	216	30.0	28.5-31.5	100	0	0	0	0	0	0	0	0	K. pneumoniae
F1S1R2D1B2P4F11	F1S1R2D2B4P3H03	0	217	30.0	28.5-31.5	100	0	0	0	0	0	0	0	0	K. pneumoniae
F1S1R2D1B2P4F11	F1S1R2D2B4P4H06	0	198	32.1	30.495-33.705000000000005	107	0	0	0	0	0	0	0	0	K. pneumoniae
F1S1R2D1B2P4F11	F1S1R2D2B4P5B11	0	6250	33.9	32.205-35.595	113	0	0	0	0	0	0	0	0	K. pneumoniae
F1S1R2D1B2P4F11	F1S1R2D3B1P1G12	0	6250	33.9	32.205-35.595	113	0	0	0	0	0	0	0	0	K. pneumoniae
F1S1R2D1B2P4F11	F1S1R2D3B1P1H01	0	7569	33.6	31.919999999999998-35.28	112	0	0	0	0	0	0	0	0	K. pneumoniae
F1S1R2D1B2P4F11	F1S1R2D3B1P5C09	0	551	39.0	37.05-40.95	130	0	0	0	0	0	0	0	0	K. pneumoniae
F1S1R2D1B2P4F11	F1S1R2D3B2P2C07	0	575	40.8	38.76-42.839999999999996	136	0	0	0	0	0	0	0	0	K. pneumoniae
F1S1R2D1B2P4F11	F1S1R2D3B2P5B04	0	5855	44.1	41.894999999999996-46.30500000000001	147	0	0	0	0	0	0	0	0	K. pneumoniae
F1S1R2D1B2P4F11	F1S1R2D3B2P5B11	0	6042	45.0	42.75-47.25	150	0	0	0	0	0	0	0	0	K. pneumoniae
F1S1R2D1B2P4F11	F1S1R2D3B3P5A03	0	4314	49.5	47.025-51.975	165	0	0	0	0	0	0	0	0	K. pneumoniae
F1S1R2D1B2P4F11	F1S1R2D3B3P5D05	0	235	50.1	47.595-52.605000000000004	167	0	0	0	0	0	0	0	0	K. pneumoniae
F1S1R2D1B2P4F11	F1S1R2D3B3P5G02	0	4314	49.2	46.739999999999995-51.66	164	0	0	0	0	0	0	0	0	K. pneumoniae
F1S1R2D1B2P4F11	F1S1R2D4B1P3E07	0	233	58.8	55.85999999999999-61.74	196	0	0	0	0	0	0	0	0	K. pneumoniae
F1S1R2D1B2P4F11	F1S1R3D1B4P1A02	0	5868	88.2	83.78999999999999-92.61000000000001	294	0	0	0	0	0	0	0	0	K. pneumoniae
F1S1R2D1B2P4F11	F1S1R3D1B4P1E01	0	5869	87.6	83.21999999999998-91.98	292	0	0	0	0	0	0	0	0	K. pneumoniae
F1S1R2D1B2P4F11	F1S1R3D1B4P1E07	0	5868	90.3	85.785-94.815	301	0	0	0	0	0	0	0	0	K. pneumoniae
F1S1R2D1B2P4F11	F1S1R3D1B4P1H01	0	5953	88.2	83.78999999999999-92.61000000000001	294	0	0	0	0	0	0	0	0	K. pneumoniae
F1S1R2D1B2P4F11	F1S1R3D1B4P2D04	0	6072	93.0	88.35-97.65	310	0	0	0	0	0	0	0	0	K. pneumoniae
F1S1R2D1B2P4F11	F1S1R3D1B4P2H08	0	6076	93.3	88.63499999999999-97.965	311	0	0	0	0	0	0	0	0	K. pneumoniae
F1S1R2D1B2P4F11	F1S1R3D1B4P3A02	0	7131	96.3	91.485-101.115	321	0	0	0	0	0	0	0	0	K. pneumoniae
F1S1R2D1B2P4F11	F1S1R3D1B4P3A10	0	6251	99.0	94.05-103.95	330	0	0	0	0	0	0	0	0	K. pneumoniae
F1S1R2D1B2P4F11	F1S1R3D1B4P3B11	0	6246	98.7	93.765-103.635	329	0	0	0	0	0	0	0	0	K. pneumoniae
F1S1R2D1B2P4F11	F1S1R3D1B4P3H02	0	7124	96.3	91.485-101.115	321	0	0	0	0	0	0	0	0	K. pneumoniae
F1S1R2D1B2P4F11	F1S1R3D1B4P4A04	0	6747	101.1	96.04499999999999-106.155	337	0	0	0	0	0	0	0	0	K. pneumoniae
F1S1R2D1B2P4F11	F1S1R3D1B4P4B11	0	588	103.2	98.03999999999999-108.36000000000001	344	0	0	0	0	0	0	0	0	K. pneumoniae
F1S1R2D1B2P4F11	F1S1R3D1B4P5D11	0	1150	107.4	102.02999999999999-112.77	358	0	0	0	0	0	0	0	0	K. pneumoniae
F1S1R2D1B2P4F11	F1S1R3D1B4P5E02	0	7274	103.5	98.32499999999999-108.67500000000001	345	0	0	0	0	0	0	0	0	K. pneumoniae
F1S1R2D1B2P4F11	F1S1R3D1B4P5F01	0	582	103.8	98.61-108.99	346	0	0	0	0	0	0	0	0	K. pneumoniae
F1S1R2D1B2P4F11	F1S1R3D1B4P5H01	0	6213	104.1	98.895-109.30499999999999	347	0	0	0	0	0	0	0	0	K. pneumoniae
F1S1R2D1B2P4F11	F1S1R3D1B4P5H07	0	6214	106.2	100.89-111.51	354	0	0	0	0	0	0	0	0	K. pneumoniae
F1S1R2D1B2P4F11	F1S1R3D1B4P5H11	0	561	107.7	102.315-113.08500000000001	359	0	0	0	0	0	0	0	0	K. pneumoniae
F1S1R2D1B2P4F11	F1S1R3D2B2P3A12	0	566	121.8	115.71-127.89	406	0	0	0	0	0	0	0	0	K. pneumoniae
F1S1R2D1B2P4F11	F1S1R3D2B2P3E12	0	497	120.9	114.85499999999999-126.945	403	0	0	0	0	0	0	0	0	K. pneumoniae
F1S1R2D1B2P4F11	F1S1R3D2B2P3F12	0	571	120.6	114.57-126.63	402	0	0	0	0	0	0	0	0	K. pneumoniae
F1S1R2D1B2P4F11	SH001x50	0	6210	74.1	70.395-77.80499999999999	247	0	0	0	0	0	0	0	0	K. pneumoniae
F1S1R2D1B2P4F11	SH011020x2x44	0	226	152.4	144.78-160.02	508	0	0	0	0	0	0	0	0	K. pneumoniae
F1S1R2D1B2P4F11	SH020921x2x92	0	4904	51.6	49.019999999999996-54.18000000000001	172	0	0	0	0	0	0	0	0	K. pneumoniae
F1S1R2D1B2P4F11	SH020921x2x94	0	820	51.0	48.449999999999996-53.550000000000004	170	0	0	0	0	0	0	0	0	K. pneumoniae
F1S1R2D1B2P4F11	SH030621x1x50	0	4507	220.5	209.475-231.525	735	0	0	0	0	0	0	0	0	K. pneumoniae
F1S1R2D1B2P4F11	SH030621x2x09_A00559	0	6245	81.0	76.95-85.05	270	0	0	0	0	0	0	0	0	K. pneumoniae
F1S1R2D1B2P4F11	SH040221x1x39	0	825	225.9	214.605-237.19500000000002	753	0	0	0	0	0	0	0	0	K. pneumoniae
F1S1R2D1B2P4F11	SH040221x1x65	0	2838	222.3	211.18499999999997-233.415	741	0	0	0	0	0	0	0	0	K. pneumoniae
F1S1R2D1B2P4F11	SH040221x2x85	0	6671	204.9	194.655-215.145	683	0	0	0	0	0	0	0	0	K. pneumoniae
F1S1R2D1B2P4F11	SH040221x2x86	0	5867	204.3	194.08499999999998-214.515	681	0	0	0	0	0	0	0	0	K. pneumoniae
F1S1R2D1B2P4F11	SH040221x2x94	1	210	204.6	194.36999999999998-214.83	682	0	0	0	0	0	0	0	0	K. pneumoniae
F1S1R2D1B2P4F11	SH040321x1x49	0	6355	111.3	105.735-116.865	371	0	0	0	0	0	0	0	0	K. pneumoniae
F1S1R2D1B2P4F11	SH040321x1x53	0	394	110.7	105.16499999999999-116.23500000000001	369	0	0	0	0	0	0	0	0	K. pneumoniae
F1S1R2D1B2P4F11	SH040321x1x63	0	228	110.1	104.59499999999998-115.605	367	0	0	0	0	0	0	0	0	K. pneumoniae
F1S1R2D1B2P4F11	SH050122x2x45	0	6025	3.3	3.135-3.465	11	0	0	0	0	0	0	0	0	K. pneumoniae
F1S1R2D1B2P4F11	SH060521x1x76	0	571	71.1	67.54499999999999-74.655	237	0	0	0	0	0	0	0	0	K. pneumoniae
F1S1R2D1B2P4F11	SH061021x2x52	0	480	23.7	22.514999999999997-24.885	79	0	0	0	0	0	0	0	0	K. pneumoniae
F1S1R2D1B2P4F11	SH081020x2x33	0	6237	133.5	126.82499999999999-140.175	445	0	0	0	0	0	0	0	0	K. pneumoniae
F1S1R2D1B2P4F11	SH121021x1x03	0	536	21.9	20.804999999999996-22.995	73	0	0	0	0	0	0	0	0	K. pneumoniae
F1S1R2D1B2P4F11	SH140421x1x7	0	6245	81.0	76.95-85.05	270	0	0	0	0	0	0	0	0	K. pneumoniae
F1S1R2D1B2P4F11	SH140421x1x95	0	557	76.5	72.675-80.325	255	0	0	0	0	0	0	0	0	K. pneumoniae
F1S1R2D1B2P4F11	SH140421x2x67	0	5840	74.7	70.965-78.435	249	0	0	0	0	0	0	0	0	K. pneumoniae
F1S1R2D1B2P4F11	SH141221x1x12	0	560	5.1	4.845-5.3549999999999995	17	0	0	0	0	0	0	0	0	K. pneumoniae
F1S1R2D1B2P4F11	SH150921x1x70	0	201	48.0	45.599999999999994-50.400000000000006	160	0	0	0	0	0	0	0	0	K. pneumoniae
F1S1R2D1B2P4F11	SH158x25	0	576	40.2	38.18999999999999-42.21	134	0	0	0	0	0	0	0	0	K. pneumoniae
F1S1R2D1B2P4F11	SH158x50	0	505	40.2	38.18999999999999-42.21	134	0	0	0	0	0	0	0	0	K. pneumoniae
F1S1R2D1B2P4F11	SH161121x2x67	0	561	9.6	9.12-10.08	32	0	0	0	0	0	0	0	0	K. pneumoniae
F1S1R2D1B2P4F11	SH171220x2x23	0	567	126.0	119.69999999999999-132.3	420	0	0	0	0	0	0	0	0	K. pneumoniae
F1S1R2D1B2P4F11	SH178x44	0	499	59.4	56.42999999999999-62.370000000000005	198	0	0	0	0	0	0	0	0	K. pneumoniae
F1S1R2D1B2P4F11	SH181120x1x79	0	569	128.4	121.98-134.82000000000002	428	0	0	0	0	0	0	0	0	K. pneumoniae
F1S1R2D1B2P4F11	SH181120x1x82	0	6433	128.1	121.695-134.505	427	0	0	0	0	0	0	0	0	K. pneumoniae
F1S1R2D1B2P4F11	SH181120x1x83	0	6358	128.1	121.695-134.505	427	0	0	0	0	0	0	0	0	K. pneumoniae
F1S1R2D1B2P4F11	SH181120x1x95	0	391	125.7	119.41499999999998-131.98499999999999	419	0	0	0	0	0	0	0	0	K. pneumoniae
F1S1R2D1B2P4F11	SH181120x2x14	0	7011	123.3	117.13499999999999-129.465	411	0	0	0	0	0	0	0	0	K. pneumoniae
F1S1R2D1B2P4F11	SH181120x2x16	0	1872	123.3	117.13499999999999-129.465	411	0	0	0	0	0	0	0	0	K. pneumoniae
F1S1R2D1B2P4F11	SH181120x2x2	0	515	125.4	119.12999999999998-131.67	418	0	0	0	0	0	0	0	0	K. pneumoniae
F1S1R2D1B2P4F11	SH181120x2x49	0	6222	118.5	112.57499999999999-124.42500000000001	395	0	0	0	0	0	0	0	0	K. pneumoniae
F1S1R2D1B2P4F11	SH181120x2x6	0	7012	124.8	118.55999999999999-131.04	416	0	0	0	0	0	0	0	0	K. pneumoniae
F1S1R2D1B2P4F11	SH183x38	0	947	64.2	60.99-67.41000000000001	214	0	0	0	0	0	0	0	0	K. pneumoniae
F1S1R2D1B2P4F11	SH185x6	0	5862	66.0	62.699999999999996-69.3	220	0	0	0	0	0	0	0	0	K. pneumoniae
F1S1R2D1B2P4F11	SH186x18	0	5879	67.5	64.125-70.875	225	0	0	0	0	0	0	0	0	K. pneumoniae
F1S1R2D1B2P4F11	SH186x20	0	6265	66.3	62.98499999999999-69.615	221	0	0	0	0	0	0	0	0	K. pneumoniae
F1S1R2D1B2P4F11	SH188x35	0	6034	69.0	65.55-72.45	230	0	0	0	0	0	0	0	0	K. pneumoniae
F1S1R2D1B2P4F11	SH188x41	0	5866	67.8	64.41-71.19	226	0	0	0	0	0	0	0	0	K. pneumoniae
F1S1R2D1B2P4F11	SH189x32	0	499	72.89999999999999	69.255-76.54499999999999	243	0	0	0	0	0	0	0	0	K. pneumoniae
F1S1R2D1B2P4F11	SH190x50	0	6431	69.6	66.11999999999999-73.08	232	0	0	0	0	0	0	0	0	K. pneumoniae
F1S1R2D1B2P4F11	SH192x43	0	6437	76.2	72.39-80.01	254	0	0	0	0	0	0	0	0	K. pneumoniae
F1S1R2D1B2P4F11	SH193x02	0	323	75.0	71.25-78.75	250	0	0	0	0	0	0	0	0	K. pneumoniae
F1S1R2D1B2P4F11	SH193x27	0	6437	76.5	72.675-80.325	255	0	0	0	0	0	0	0	0	K. pneumoniae
F1S1R2D1B2P4F11	SH194X20	0	6034	76.5	72.675-80.325	255	0	0	0	0	0	0	0	0	K. pneumoniae
F1S1R2D1B2P4F11	SH195x70	0	6437	78.0	74.1-81.9	260	0	0	0	0	0	0	0	0	K. pneumoniae
F1S1R2D1B2P4F11	SH198x58	0	574	81.0	76.95-85.05	270	0	0	0	0	0	0	0	0	K. pneumoniae
F1S1R2D1B2P4F11	SH199x35	0	6229	81.89999999999999	77.80499999999999-85.99499999999999	273	0	0	0	0	0	0	0	0	K. pneumoniae
F1S1R2D1B2P4F11	SH200921x1x7	0	5765	43.8	41.60999999999999-45.99	146	0	0	0	0	0	0	0	0	K. pneumoniae
F1S1R2D1B2P4F11	SH203x34	0	6227	84.6	80.36999999999999-88.83	282	0	0	0	0	0	0	0	0	K. pneumoniae
F1S1R2D1B2P4F11	SH204x03	0	946	84.6	80.36999999999999-88.83	282	0	0	0	0	0	0	0	0	K. pneumoniae
F1S1R2D1B2P4F11	SH204x62	0	6211	86.39999999999999	82.07999999999998-90.72	288	0	0	0	0	0	0	0	0	K. pneumoniae
F1S1R2D1B2P4F11	SH206x61	0	293	88.8	84.36-93.24	296	0	0	0	0	0	0	0	0	K. pneumoniae
F1S1R2D1B2P4F11	SH209x43	0	167	91.2	86.64-95.76	304	0	0	0	0	0	0	0	0	K. pneumoniae
F1S1R2D1B2P4F11	SH209x60	0	6211	92.4	87.77999999999999-97.02	308	0	0	0	0	0	0	0	0	K. pneumoniae
F1S1R2D1B2P4F11	SH211020x1x93	0	402	164.4	156.18-172.62	548	0	0	0	0	0	0	0	0	K. pneumoniae
F1S1R2D1B2P4F11	SH211x11	0	6231	93.0	88.35-97.65	310	0	0	0	0	0	0	0	0	K. pneumoniae
F1S1R2D1B2P4F11	SH214x62	0	5958	97.5	92.625-102.375	325	0	0	0	0	0	0	0	0	K. pneumoniae
F1S1R2D1B2P4F11	SH216x16	0	5951	98.4	93.47999999999999-103.32	328	0	0	0	0	0	0	0	0	K. pneumoniae
F1S1R2D1B2P4F11	SH217x41	0	6178	99.6	94.61999999999999-104.58	332	0	0	0	0	0	0	0	0	K. pneumoniae
F1S1R2D1B2P4F11	SH218x02	0	6181	99.6	94.61999999999999-104.58	332	0	0	0	0	0	0	0	0	K. pneumoniae
F1S1R2D1B2P4F11	SH219x07	0	6177	100.8	95.75999999999999-105.84	336	0	0	0	0	0	0	0	0	K. pneumoniae
F1S1R2D1B2P4F11	SH219x48	0	563	101.4	96.32999999999998-106.47	338	0	0	0	0	0	0	0	0	K. pneumoniae
F1S1R2D1B2P4F11	SH220921x1x42	0	6064	33.6	31.919999999999998-35.28	112	0	0	0	0	0	0	0	0	K. pneumoniae
F1S1R2D1B2P4F11	SH220921x2x21	0	499	31.2	29.639999999999997-32.76	104	0	0	0	0	0	0	0	0	K. pneumoniae
F1S1R2D1B2P4F11	SH220921x2x93	0	6064	29.7	28.214999999999996-31.185000000000002	99	0	0	0	0	0	0	0	0	K. pneumoniae
F1S1R2D1B2P4F11	SH220x53	0	4655	101.7	96.615-106.78500000000001	339	0	0	0	0	0	0	0	0	K. pneumoniae
F1S1R2D1B2P4F11	SH221020x2x70	0	4408	184.8	175.55999999999997-194.04	616	0	0	0	0	0	0	0	0	K. pneumoniae
F1S1R2D1B2P4F11	SH221020x2x74	0	6216	184.8	175.55999999999997-194.04	616	0	0	0	0	0	0	0	0	K. pneumoniae
F1S1R2D1B2P4F11	SH221x03	0	4655	101.7	96.615-106.78500000000001	339	0	0	0	0	0	0	0	0	K. pneumoniae
F1S1R2D1B2P4F11	SH222x06	0	4656	102.9	97.75499999999998-108.045	343	0	0	0	0	0	0	0	0	K. pneumoniae
F1S1R2D1B2P4F11	SH225x45	0	514	108.6	103.16999999999999-114.03	362	0	0	0	0	0	0	0	0	K. pneumoniae
F1S1R2D1B2P4F11	SH225x46	0	497	108.6	103.16999999999999-114.03	362	0	0	0	0	0	0	0	0	K. pneumoniae
F1S1R2D1B2P4F11	SH226x35	0	6115	107.4	102.02999999999999-112.77	358	0	0	0	0	0	0	0	0	K. pneumoniae
F1S1R2D1B2P4F11	SH228skumx33	0	515	108.9	103.45499999999998-114.345	363	0	0	0	0	0	0	0	0	K. pneumoniae
F1S1R2D1B2P4F11	SH230920x1x62xr2	0	250	144.3	137.08499999999998-151.515	481	0	0	0	0	0	0	0	0	K. pneumoniae
F1S1R2D1B2P4F11	SH230x29	0	5937	110.7	105.16499999999999-116.23500000000001	369	0	0	0	0	0	0	0	0	K. pneumoniae
F1S1R2D1B2P4F11	SH232x13	0	4505	112.2	106.59-117.81	374	0	0	0	0	0	0	0	0	K. pneumoniae
F1S1R2D1B2P4F11	SH232x30	0	4505	112.2	106.59-117.81	374	0	0	0	0	0	0	0	0	K. pneumoniae
F1S1R2D1B2P4F11	SH235x52	0	1482	116.4	110.57999999999998-122.22	388	0	0	0	0	0	0	0	0	K. pneumoniae
F1S1R2D1B2P4F11	SH236x25	0	4504	116.7	110.86499999999998-122.535	389	0	0	0	0	0	0	0	0	K. pneumoniae
F1S1R2D1B2P4F11	SH260321x2x15	0	573	83.7	79.515-87.885	279	0	0	0	0	0	0	0	0	K. pneumoniae
F1S1R2D1B2P4F11	SH280122x1x59	0	5828	8.4	7.9799999999999995-8.82	28	0	0	0	0	0	0	0	0	K. pneumoniae
F1S1R2D1B2P4F11	SH280122x1x63	0	553	8.7	8.264999999999999-9.135	29	0	0	0	0	0	0	0	0	K. pneumoniae
F1S1R2D1B2P5D10	F1S1R2D1B4P1F06	0	6671	6.6	6.27-6.93	22	0	0	0	0	0	0	0	0	K. pneumoniae
F1S1R2D1B2P5D10	F1S1R2D1B4P2D04	0	6381	8.4	7.9799999999999995-8.82	28	0	0	0	0	0	0	0	0	K. pneumoniae
F1S1R2D1B2P5D10	F1S1R2D1B4P2E09	0	4139	8.7	8.264999999999999-9.135	29	0	0	0	0	0	0	0	0	K. pneumoniae
F1S1R2D1B2P5D10	F1S1R2D1B4P4B02	0	6816	9.0	8.549999999999999-9.450000000000001	30	0	0	0	0	0	0	0	0	K. pneumoniae
F1S1R2D1B2P5D10	F1S1R2D2B1P5B04	0	6747	16.2	15.389999999999999-17.01	54	0	0	0	0	0	0	0	0	K. pneumoniae
F1S1R2D1B2P5D10	F1S1R2D2B2P3A09	0	5010	18.9	17.955-19.845	63	0	0	0	0	0	0	0	0	K. pneumoniae
F1S1R2D1B2P5D10	F1S1R2D2B4P3A05	0	6744	30.3	28.784999999999997-31.814999999999998	101	0	0	0	0	0	0	0	0	K. pneumoniae
F1S1R2D1B2P5D10	F1S1R2D2B4P3G03	0	4862	29.4	27.929999999999996-30.87	98	0	0	0	0	0	0	0	0	K. pneumoniae
F1S1R2D1B2P5D10	F1S1R2D2B4P3H01	0	6724	29.4	27.929999999999996-30.87	98	0	0	0	0	0	0	0	0	K. pneumoniae
F1S1R2D1B2P5D10	F1S1R2D2B4P3H03	0	6725	29.4	27.929999999999996-30.87	98	0	0	0	0	0	0	0	0	K. pneumoniae
F1S1R2D1B2P5D10	F1S1R2D2B4P4H06	0	6701	31.5	29.924999999999997-33.075	105	0	0	0	0	0	0	0	0	K. pneumoniae
F1S1R2D1B2P5D10	F1S1R2D2B4P5B11	0	4861	33.3	31.634999999999994-34.964999999999996	111	0	0	0	0	0	0	0	0	K. pneumoniae
F1S1R2D1B2P5D10	F1S1R2D3B1P1G12	0	4862	33.3	31.634999999999994-34.964999999999996	111	0	0	0	0	0	0	0	0	K. pneumoniae
F1S1R2D1B2P5D10	F1S1R2D3B1P1H01	0	4963	33.0	31.349999999999998-34.65	110	0	0	0	0	0	0	0	0	K. pneumoniae
F1S1R2D1B2P5D10	F1S1R2D3B1P5C09	0	6599	38.4	36.48-40.32	128	0	0	0	0	0	0	0	0	K. pneumoniae
F1S1R2D1B2P5D10	F1S1R2D3B2P2C07	0	6775	40.2	38.18999999999999-42.21	134	0	0	0	0	0	0	0	0	K. pneumoniae
F1S1R2D1B2P5D10	F1S1R2D3B2P5B04	0	2787	43.5	41.324999999999996-45.675000000000004	145	0	0	0	0	0	0	0	0	K. pneumoniae
F1S1R2D1B2P5D10	F1S1R2D3B2P5B11	0	3043	44.4	42.18-46.62	148	0	0	0	0	0	0	0	0	K. pneumoniae
F1S1R2D1B2P5D10	F1S1R2D3B3P5A03	0	4270	48.9	46.455-51.345	163	0	0	0	0	0	0	0	0	K. pneumoniae
F1S1R2D1B2P5D10	F1S1R2D3B3P5D05	0	6741	49.5	47.025-51.975	165	0	0	0	0	0	0	0	0	K. pneumoniae
F1S1R2D1B2P5D10	F1S1R2D3B3P5G02	0	4270	48.6	46.17-51.03	162	0	0	0	0	0	0	0	0	K. pneumoniae
F1S1R2D1B2P5D10	F1S1R2D4B1P3E07	0	6733	58.2	55.28999999999999-61.11	194	0	0	0	0	0	0	0	0	K. pneumoniae
F1S1R2D1B2P5D10	F1S1R3D1B4P1A02	0	2928	87.6	83.21999999999998-91.98	292	0	0	0	0	0	0	0	0	K. pneumoniae
F1S1R2D1B2P5D10	F1S1R3D1B4P1E01	0	2929	87.0	82.64999999999999-91.35000000000001	290	0	0	0	0	0	0	0	0	K. pneumoniae
F1S1R2D1B2P5D10	F1S1R3D1B4P1E07	0	2928	89.7	85.215-94.185	299	0	0	0	0	0	0	0	0	K. pneumoniae
F1S1R2D1B2P5D10	F1S1R3D1B4P1H01	0	4602	87.6	83.21999999999998-91.98	292	0	0	0	0	0	0	0	0	K. pneumoniae
F1S1R2D1B2P5D10	F1S1R3D1B4P2D04	0	4694	92.4	87.77999999999999-97.02	308	0	0	0	0	0	0	0	0	K. pneumoniae
F1S1R2D1B2P5D10	F1S1R3D1B4P2H08	0	3069	92.7	88.065-97.33500000000001	309	0	0	0	0	0	0	0	0	K. pneumoniae
F1S1R2D1B2P5D10	F1S1R3D1B4P3A02	0	4129	95.7	90.91499999999999-100.48500000000001	319	0	0	0	0	0	0	0	0	K. pneumoniae
F1S1R2D1B2P5D10	F1S1R3D1B4P3A10	0	4875	98.4	93.47999999999999-103.32	328	0	0	0	0	0	0	0	0	K. pneumoniae
F1S1R2D1B2P5D10	F1S1R3D1B4P3B11	0	4866	98.1	93.195-103.005	327	0	0	0	0	0	0	0	0	K. pneumoniae
F1S1R2D1B2P5D10	F1S1R3D1B4P3H02	0	4122	95.7	90.91499999999999-100.48500000000001	319	0	0	0	0	0	0	0	0	K. pneumoniae
F1S1R2D1B2P5D10	F1S1R3D1B4P4A04	0	3653	100.5	95.475-105.525	335	0	0	0	0	0	0	0	0	K. pneumoniae
F1S1R2D1B2P5D10	F1S1R3D1B4P4B11	0	6784	102.6	97.46999999999998-107.73	342	0	0	0	0	0	0	0	0	K. pneumoniae
F1S1R2D1B2P5D10	F1S1R3D1B4P5D11	0	6930	106.8	101.46-112.14	356	0	0	0	0	0	0	0	0	K. pneumoniae
F1S1R2D1B2P5D10	F1S1R3D1B4P5E02	0	4300	102.9	97.75499999999998-108.045	343	0	0	0	0	0	0	0	0	K. pneumoniae
F1S1R2D1B2P5D10	F1S1R3D1B4P5F01	0	6835	103.2	98.03999999999999-108.36000000000001	344	0	0	0	0	0	0	0	0	K. pneumoniae
F1S1R2D1B2P5D10	F1S1R3D1B4P5H01	0	4824	103.5	98.32499999999999-108.67500000000001	345	0	0	0	0	0	0	0	0	K. pneumoniae
F1S1R2D1B2P5D10	F1S1R3D1B4P5H07	0	4825	105.6	100.32-110.88	352	0	0	0	0	0	0	0	0	K. pneumoniae
F1S1R2D1B2P5D10	F1S1R3D1B4P5H11	0	6815	107.1	101.74499999999999-112.455	357	0	0	0	0	0	0	0	0	K. pneumoniae
F1S1R2D1B2P5D10	F1S1R3D2B2P3A12	0	6762	121.2	115.13999999999999-127.25999999999999	404	0	0	0	0	0	0	0	0	K. pneumoniae
F1S1R2D1B2P5D10	F1S1R3D2B2P3E12	0	6619	120.3	114.285-126.315	401	0	0	0	0	0	0	0	0	K. pneumoniae
F1S1R2D1B2P5D10	F1S1R3D2B2P3F12	0	6655	120.0	114.0-126.0	400	0	0	0	0	0	0	0	0	K. pneumoniae
F1S1R2D1B2P5D10	SH001x50	0	4832	73.5	69.825-77.175	245	0	0	0	0	0	0	0	0	K. pneumoniae
F1S1R2D1B2P5D10	SH011020x2x44	0	6740	153.0	145.35-160.65	510	0	0	0	0	0	0	0	0	K. pneumoniae
F1S1R2D1B2P5D10	SH020921x2x92	0	7143	52.2	49.589999999999996-54.809999999999995	174	0	0	0	0	0	0	0	0	K. pneumoniae
F1S1R2D1B2P5D10	SH020921x2x94	0	6695	51.6	49.019999999999996-54.18000000000001	172	0	0	0	0	0	0	0	0	K. pneumoniae
F1S1R2D1B2P5D10	SH030621x1x50	0	6378	221.1	210.045-232.155	737	0	0	0	0	0	0	0	0	K. pneumoniae
F1S1R2D1B2P5D10	SH030621x2x09_A00559	0	4859	81.6	77.52-85.67999999999999	272	0	0	0	0	0	0	0	0	K. pneumoniae
F1S1R2D1B2P5D10	SH040221x1x39	0	6697	226.5	215.17499999999998-237.82500000000002	755	0	0	0	0	0	0	0	0	K. pneumoniae
F1S1R2D1B2P5D10	SH040221x1x65	0	5367	222.9	211.755-234.04500000000002	743	0	0	0	0	0	0	0	0	K. pneumoniae
F1S1R2D1B2P5D10	SH040221x2x85	0	1370	205.5	195.225-215.775	685	0	0	0	0	0	0	0	0	K. pneumoniae
F1S1R2D1B2P5D10	SH040221x2x86	0	2805	204.9	194.655-215.145	683	0	0	0	0	0	0	0	0	K. pneumoniae
F1S1R2D1B2P5D10	SH040221x2x94	0	6716	205.2	194.93999999999997-215.46	684	0	0	0	0	0	0	0	0	K. pneumoniae
F1S1R2D1B2P5D10	SH040321x1x49	0	1169	111.9	106.30499999999999-117.49499999999999	373	0	0	0	0	0	0	0	0	K. pneumoniae
F1S1R2D1B2P5D10	SH040321x1x53	0	6638	111.3	105.735-116.865	371	0	0	0	0	0	0	0	0	K. pneumoniae
F1S1R2D1B2P5D10	SH040321x1x63	0	6741	110.7	105.16499999999999-116.23500000000001	369	0	0	0	0	0	0	0	0	K. pneumoniae
F1S1R2D1B2P5D10	SH050122x2x45	0	3021	2.7	2.5649999999999995-2.835	9	0	0	0	0	0	0	0	0	K. pneumoniae
F1S1R2D1B2P5D10	SH060521x1x76	0	6823	71.7	68.115-75.28500000000001	239	0	0	0	0	0	0	0	0	K. pneumoniae
F1S1R2D1B2P5D10	SH061021x2x52	0	6726	24.3	23.085-25.515	81	0	0	0	0	0	0	0	0	K. pneumoniae
F1S1R2D1B2P5D10	SH081020x2x33	0	4850	134.1	127.39499999999998-140.805	447	0	0	0	0	0	0	0	0	K. pneumoniae
F1S1R2D1B2P5D10	SH121021x1x03	0	6741	22.5	21.375-23.625	75	0	0	0	0	0	0	0	0	K. pneumoniae
F1S1R2D1B2P5D10	SH140421x1x7	0	4859	81.6	77.52-85.67999999999999	272	0	0	0	0	0	0	0	0	K. pneumoniae
F1S1R2D1B2P5D10	SH140421x1x95	0	6749	77.1	73.24499999999999-80.955	257	0	0	0	0	0	0	0	0	K. pneumoniae
F1S1R2D1B2P5D10	SH140421x2x67	0	2776	75.3	71.535-79.065	251	0	0	0	0	0	0	0	0	K. pneumoniae
F1S1R2D1B2P5D10	SH141221x1x12	0	6809	5.7	5.415-5.985	19	0	0	0	0	0	0	0	0	K. pneumoniae
F1S1R2D1B2P5D10	SH150921x1x70	0	6708	48.6	46.17-51.03	162	0	0	0	0	0	0	0	0	K. pneumoniae
F1S1R2D1B2P5D10	SH158x25	0	6686	39.6	37.62-41.580000000000005	132	0	0	0	0	0	0	0	0	K. pneumoniae
F1S1R2D1B2P5D10	SH158x50	0	6710	39.6	37.62-41.580000000000005	132	0	0	0	0	0	0	0	0	K. pneumoniae
F1S1R2D1B2P5D10	SH161121x2x67	0	6811	10.2	9.69-10.709999999999999	34	0	0	0	0	0	0	0	0	K. pneumoniae
F1S1R2D1B2P5D10	SH171220x2x23	0	6640	126.6	120.27-132.93	422	0	0	0	0	0	0	0	0	K. pneumoniae
F1S1R2D1B2P5D10	SH178x44	0	6425	58.8	55.85999999999999-61.74	196	0	0	0	0	0	0	0	0	K. pneumoniae
F1S1R2D1B2P5D10	SH181120x1x79	0	6618	129.0	122.55-135.45000000000002	430	0	0	0	0	0	0	0	0	K. pneumoniae
F1S1R2D1B2P5D10	SH181120x1x82	0	1250	128.7	122.26499999999999-135.135	429	0	0	0	0	0	0	0	0	K. pneumoniae
F1S1R2D1B2P5D10	SH181120x1x83	0	1172	128.7	122.26499999999999-135.135	429	0	0	0	0	0	0	0	0	K. pneumoniae
F1S1R2D1B2P5D10	SH181120x1x95	0	6635	126.3	119.98499999999999-132.615	421	0	0	0	0	0	0	0	0	K. pneumoniae
F1S1R2D1B2P5D10	SH181120x2x14	0	4568	123.9	117.70499999999998-130.095	413	0	0	0	0	0	0	0	0	K. pneumoniae
F1S1R2D1B2P5D10	SH181120x2x16	0	7350	123.9	117.70499999999998-130.095	413	0	0	0	0	0	0	0	0	K. pneumoniae
F1S1R2D1B2P5D10	SH181120x2x2	0	6720	126.0	119.69999999999999-132.3	420	0	0	0	0	0	0	0	0	K. pneumoniae
F1S1R2D1B2P5D10	SH181120x2x49	0	4837	119.1	113.145-125.05499999999999	397	0	0	0	0	0	0	0	0	K. pneumoniae
F1S1R2D1B2P5D10	SH181120x2x6	0	4569	125.4	119.12999999999998-131.67	418	0	0	0	0	0	0	0	0	K. pneumoniae
F1S1R2D1B2P5D10	SH183x38	0	6750	63.6	60.419999999999995-66.78	212	0	0	0	0	0	0	0	0	K. pneumoniae
F1S1R2D1B2P5D10	SH185x6	0	2930	65.39999999999999	62.12999999999999-68.66999999999999	218	0	0	0	0	0	0	0	0	K. pneumoniae
F1S1R2D1B2P5D10	SH186x18	0	2815	66.89999999999999	63.554999999999986-70.24499999999999	223	0	0	0	0	0	0	0	0	K. pneumoniae
F1S1R2D1B2P5D10	SH186x20	0	4884	65.7	62.415-68.985	219	0	0	0	0	0	0	0	0	K. pneumoniae
F1S1R2D1B2P5D10	SH188x35	0	3030	68.39999999999999	64.97999999999999-71.82	228	0	0	0	0	0	0	0	0	K. pneumoniae
F1S1R2D1B2P5D10	SH188x41	0	2741	67.2	63.839999999999996-70.56	224	0	0	0	0	0	0	0	0	K. pneumoniae
F1S1R2D1B2P5D10	SH189x32	0	6647	72.3	68.68499999999999-75.915	241	0	0	0	0	0	0	0	0	K. pneumoniae
F1S1R2D1B2P5D10	SH190x50	0	1248	69.0	65.55-72.45	230	0	0	0	0	0	0	0	0	K. pneumoniae
F1S1R2D1B2P5D10	SH192x43	0	1254	75.6	71.82-79.38	252	0	0	0	0	0	0	0	0	K. pneumoniae
F1S1R2D1B2P5D10	SH193x02	0	6790	74.39999999999999	70.67999999999999-78.11999999999999	248	0	0	0	0	0	0	0	0	K. pneumoniae
F1S1R2D1B2P5D10	SH193x27	0	1254	75.89999999999999	72.10499999999999-79.695	253	0	0	0	0	0	0	0	0	K. pneumoniae
F1S1R2D1B2P5D10	SH194X20	0	3030	75.89999999999999	72.10499999999999-79.695	253	0	0	0	0	0	0	0	0	K. pneumoniae
F1S1R2D1B2P5D10	SH195x70	0	1254	77.39999999999999	73.52999999999999-81.27	258	0	0	0	0	0	0	0	0	K. pneumoniae
F1S1R2D1B2P5D10	SH198x58	0	6609	80.39999999999999	76.37999999999998-84.42	268	0	0	0	0	0	0	0	0	K. pneumoniae
F1S1R2D1B2P5D10	SH199x35	0	4853	81.3	77.235-85.365	271	0	0	0	0	0	0	0	0	K. pneumoniae
F1S1R2D1B2P5D10	SH200921x1x7	0	2885	44.4	42.18-46.62	148	0	0	0	0	0	0	0	0	K. pneumoniae
F1S1R2D1B2P5D10	SH203x34	0	4851	84.0	79.8-88.2	280	0	0	0	0	0	0	0	0	K. pneumoniae
F1S1R2D1B2P5D10	SH204x03	0	6750	84.0	79.8-88.2	280	0	0	0	0	0	0	0	0	K. pneumoniae
F1S1R2D1B2P5D10	SH204x62	0	4833	85.8	81.50999999999999-90.09	286	0	0	0	0	0	0	0	0	K. pneumoniae
F1S1R2D1B2P5D10	SH206x61	0	6706	88.2	83.78999999999999-92.61000000000001	294	0	0	0	0	0	0	0	0	K. pneumoniae
F1S1R2D1B2P5D10	SH209x43	0	6730	90.6	86.07-95.13	302	0	0	0	0	0	0	0	0	K. pneumoniae
F1S1R2D1B2P5D10	SH209x60	0	4833	91.8	87.21-96.39	306	0	0	0	0	0	0	0	0	K. pneumoniae
F1S1R2D1B2P5D10	SH211020x1x93	0	6652	165.0	156.75-173.25	550	0	0	0	0	0	0	0	0	K. pneumoniae
F1S1R2D1B2P5D10	SH211x11	0	4856	92.4	87.77999999999999-97.02	308	0	0	0	0	0	0	0	0	K. pneumoniae
F1S1R2D1B2P5D10	SH214x62	0	4686	96.9	92.05499999999999-101.74499999999999	323	0	0	0	0	0	0	0	0	K. pneumoniae
F1S1R2D1B2P5D10	SH216x16	0	4680	97.8	92.91-102.69	326	0	0	0	0	0	0	0	0	K. pneumoniae
F1S1R2D1B2P5D10	SH217x41	0	4825	99.0	94.05-103.95	330	0	0	0	0	0	0	0	0	K. pneumoniae
F1S1R2D1B2P5D10	SH218x02	0	4829	99.0	94.05-103.95	330	0	0	0	0	0	0	0	0	K. pneumoniae
F1S1R2D1B2P5D10	SH219x07	0	4823	100.2	95.19-105.21000000000001	334	0	0	0	0	0	0	0	0	K. pneumoniae
F1S1R2D1B2P5D10	SH219x48	0	6813	100.8	95.75999999999999-105.84	336	0	0	0	0	0	0	0	0	K. pneumoniae
F1S1R2D1B2P5D10	SH220921x1x42	0	3198	34.2	32.489999999999995-35.91	114	0	0	0	0	0	0	0	0	K. pneumoniae
F1S1R2D1B2P5D10	SH220921x2x21	0	6749	31.8	30.209999999999997-33.39	106	0	0	0	0	0	0	0	0	K. pneumoniae
F1S1R2D1B2P5D10	SH220921x2x93	0	3198	30.3	28.784999999999997-31.814999999999998	101	0	0	0	0	0	0	0	0	K. pneumoniae
F1S1R2D1B2P5D10	SH220x53	0	6439	101.1	96.04499999999999-106.155	337	0	0	0	0	0	0	0	0	K. pneumoniae
F1S1R2D1B2P5D10	SH221020x2x70	0	4209	185.4	176.13-194.67000000000002	618	0	0	0	0	0	0	0	0	K. pneumoniae
F1S1R2D1B2P5D10	SH221020x2x74	0	4881	185.4	176.13-194.67000000000002	618	0	0	0	0	0	0	0	0	K. pneumoniae
F1S1R2D1B2P5D10	SH221x03	0	6439	101.1	96.04499999999999-106.155	337	0	0	0	0	0	0	0	0	K. pneumoniae
F1S1R2D1B2P5D10	SH222x06	0	6440	102.3	97.18499999999999-107.415	341	0	0	0	0	0	0	0	0	K. pneumoniae
F1S1R2D1B2P5D10	SH225x45	0	6712	108.0	102.6-113.4	360	0	0	0	0	0	0	0	0	K. pneumoniae
F1S1R2D1B2P5D10	SH225x46	0	6698	108.0	102.6-113.4	360	0	0	0	0	0	0	0	0	K. pneumoniae
F1S1R2D1B2P5D10	SH226x35	0	3307	106.8	101.46-112.14	356	0	0	0	0	0	0	0	0	K. pneumoniae
F1S1R2D1B2P5D10	SH228skumx33	0	6713	108.3	102.88499999999999-113.715	361	0	0	0	0	0	0	0	0	K. pneumoniae
F1S1R2D1B2P5D10	SH230920x1x62xr2	0	6683	144.9	137.655-152.145	483	0	0	0	0	0	0	0	0	K. pneumoniae
F1S1R2D1B2P5D10	SH230x29	0	3011	110.1	104.59499999999998-115.605	367	0	0	0	0	0	0	0	0	K. pneumoniae
F1S1R2D1B2P5D10	SH232x13	0	6764	111.6	106.02-117.17999999999999	372	0	0	0	0	0	0	0	0	K. pneumoniae
F1S1R2D1B2P5D10	SH232x30	0	6764	111.6	106.02-117.17999999999999	372	0	0	0	0	0	0	0	0	K. pneumoniae
F1S1R2D1B2P5D10	SH235x52	0	6334	115.8	110.00999999999999-121.59	386	0	0	0	0	0	0	0	0	K. pneumoniae
F1S1R2D1B2P5D10	SH236x25	0	6763	116.1	110.29499999999999-121.905	387	0	0	0	0	0	0	0	0	K. pneumoniae
F1S1R2D1B2P5D10	SH260321x2x15	0	6685	84.3	80.085-88.515	281	0	0	0	0	0	0	0	0	K. pneumoniae
F1S1R2D1B2P5D10	SH280122x1x59	0	2757	7.8	7.409999999999999-8.19	26	0	0	0	0	0	0	0	0	K. pneumoniae
F1S1R2D1B2P5D10	SH280122x1x63	0	6803	8.1	7.694999999999999-8.505	27	0	0	0	0	0	0	0	0	K. pneumoniae
F1S1R2D1B4P1F06	F1S1R2D1B4P2D04	0	515	1.8	1.7099999999999997-1.89	6	0	0	0	0	0	0	0	0	K. pneumoniae
F1S1R2D1B4P1F06	F1S1R2D1B4P2E09	0	4258	2.1	1.9949999999999999-2.205	7	0	0	0	0	0	0	0	0	K. pneumoniae
F1S1R2D1B4P1F06	F1S1R2D1B4P4B02	0	918	2.4	2.28-2.52	8	0	0	0	0	0	0	0	0	K. pneumoniae
F1S1R2D1B4P1F06	F1S1R2D2B1P5B04	0	512	9.6	9.12-10.08	32	0	0	0	0	0	0	0	0	K. pneumoniae
F1S1R2D1B4P1F06	F1S1R2D2B2P3A09	0	6181	12.3	11.684999999999999-12.915	41	0	0	0	0	0	0	0	0	K. pneumoniae
F1S1R2D1B4P1F06	F1S1R2D2B4P3A05	0	509	23.7	22.514999999999997-24.885	79	0	0	0	0	0	0	0	0	K. pneumoniae
F1S1R2D1B4P1F06	F1S1R2D2B4P3G03	0	6210	22.8	21.66-23.94	76	0	0	0	0	0	0	0	0	K. pneumoniae
F1S1R2D1B4P1F06	F1S1R2D2B4P3H01	0	482	22.8	21.66-23.94	76	0	0	0	0	0	0	0	0	K. pneumoniae
F1S1R2D1B4P1F06	F1S1R2D2B4P3H03	0	483	22.8	21.66-23.94	76	0	0	0	0	0	0	0	0	K. pneumoniae
F1S1R2D1B4P1F06	F1S1R2D2B4P4H06	0	464	24.9	23.654999999999998-26.145	83	0	0	0	0	0	0	0	0	K. pneumoniae
F1S1R2D1B4P1F06	F1S1R2D2B4P5B11	0	6209	26.7	25.365-28.035	89	0	0	0	0	0	0	0	0	K. pneumoniae
F1S1R2D1B4P1F06	F1S1R2D3B1P1G12	0	6209	26.7	25.365-28.035	89	0	0	0	0	0	0	0	0	K. pneumoniae
F1S1R2D1B4P1F06	F1S1R2D3B1P1H01	0	7543	26.4	25.08-27.72	88	0	0	0	0	0	0	0	0	K. pneumoniae
F1S1R2D1B4P1F06	F1S1R2D3B1P5C09	0	302	31.8	30.209999999999997-33.39	106	0	0	0	0	0	0	0	0	K. pneumoniae
F1S1R2D1B4P1F06	F1S1R2D3B2P2C07	0	488	33.6	31.919999999999998-35.28	112	0	0	0	0	0	0	0	0	K. pneumoniae
F1S1R2D1B4P1F06	F1S1R2D3B2P5B04	0	5822	36.9	35.055-38.745	123	0	0	0	0	0	0	0	0	K. pneumoniae
F1S1R2D1B4P1F06	F1S1R2D3B2P5B11	0	6015	37.8	35.91-39.69	126	0	0	0	0	0	0	0	0	K. pneumoniae
F1S1R2D1B4P1F06	F1S1R2D3B3P5A03	0	4278	42.3	40.184999999999995-44.415	141	0	0	0	0	0	0	0	0	K. pneumoniae
F1S1R2D1B4P1F06	F1S1R2D3B3P5D05	0	499	42.9	40.754999999999995-45.045	143	0	0	0	0	0	0	0	0	K. pneumoniae
F1S1R2D1B4P1F06	F1S1R2D3B3P5G02	0	4278	42.0	39.9-44.1	140	0	0	0	0	0	0	0	0	K. pneumoniae
F1S1R2D1B4P1F06	F1S1R2D4B1P3E07	0	498	51.6	49.019999999999996-54.18000000000001	172	0	0	0	0	0	0	0	0	K. pneumoniae
F1S1R2D1B4P1F06	F1S1R3D1B4P1A02	0	5833	81.0	76.95-85.05	270	0	0	0	0	0	0	0	0	K. pneumoniae
F1S1R2D1B4P1F06	F1S1R3D1B4P1E01	0	5834	80.39999999999999	76.37999999999998-84.42	268	0	0	0	0	0	0	0	0	K. pneumoniae
F1S1R2D1B4P1F06	F1S1R3D1B4P1E07	0	5833	83.1	78.945-87.255	277	0	0	0	0	0	0	0	0	K. pneumoniae
F1S1R2D1B4P1F06	F1S1R3D1B4P1H01	0	5917	81.0	76.95-85.05	270	0	0	0	0	0	0	0	0	K. pneumoniae
F1S1R2D1B4P1F06	F1S1R3D1B4P2D04	0	6034	85.8	81.50999999999999-90.09	286	0	0	0	0	0	0	0	0	K. pneumoniae
F1S1R2D1B4P1F06	F1S1R3D1B4P2H08	0	6048	86.1	81.79499999999999-90.405	287	0	0	0	0	0	0	0	0	K. pneumoniae
F1S1R2D1B4P1F06	F1S1R3D1B4P3A02	0	7097	89.1	84.645-93.55499999999999	297	0	0	0	0	0	0	0	0	K. pneumoniae
F1S1R2D1B4P1F06	F1S1R3D1B4P3A10	0	6215	91.8	87.21-96.39	306	0	0	0	0	0	0	0	0	K. pneumoniae
F1S1R2D1B4P1F06	F1S1R3D1B4P3B11	0	6209	91.5	86.925-96.075	305	0	0	0	0	0	0	0	0	K. pneumoniae
F1S1R2D1B4P1F06	F1S1R3D1B4P3H02	0	7090	89.1	84.645-93.55499999999999	297	0	0	0	0	0	0	0	0	K. pneumoniae
F1S1R2D1B4P1F06	F1S1R3D1B4P4A04	0	6705	93.9	89.20499999999998-98.595	313	0	0	0	0	0	0	0	0	K. pneumoniae
F1S1R2D1B4P1F06	F1S1R3D1B4P4B11	0	500	96.0	91.19999999999999-100.80000000000001	320	0	0	0	0	0	0	0	0	K. pneumoniae
F1S1R2D1B4P1F06	F1S1R3D1B4P5D11	0	1059	100.2	95.19-105.21000000000001	334	0	0	0	0	0	0	0	0	K. pneumoniae
F1S1R2D1B4P1F06	F1S1R3D1B4P5E02	0	7240	96.3	91.485-101.115	321	0	0	0	0	0	0	0	0	K. pneumoniae
F1S1R2D1B4P1F06	F1S1R3D1B4P5F01	0	802	96.6	91.77-101.42999999999999	322	0	0	0	0	0	0	0	0	K. pneumoniae
F1S1R2D1B4P1F06	F1S1R3D1B4P5H01	0	6177	96.9	92.05499999999999-101.74499999999999	323	0	0	0	0	0	0	0	0	K. pneumoniae
F1S1R2D1B4P1F06	F1S1R3D1B4P5H07	0	6178	99.0	94.05-103.95	330	0	0	0	0	0	0	0	0	K. pneumoniae
F1S1R2D1B4P1F06	F1S1R3D1B4P5H11	0	783	100.5	95.475-105.525	335	0	0	0	0	0	0	0	0	K. pneumoniae
F1S1R2D1B4P1F06	F1S1R3D2B2P3A12	0	477	114.6	108.86999999999999-120.33	382	0	0	0	0	0	0	0	0	K. pneumoniae
F1S1R2D1B4P1F06	F1S1R3D2B2P3E12	0	283	113.7	108.015-119.385	379	0	0	0	0	0	0	0	0	K. pneumoniae
F1S1R2D1B4P1F06	F1S1R3D2B2P3F12	0	483	113.4	107.72999999999999-119.07	378	0	0	0	0	0	0	0	0	K. pneumoniae
F1S1R2D1B4P1F06	SH001x50	0	6170	66.89999999999999	63.554999999999986-70.24499999999999	223	0	0	0	0	0	0	0	0	K. pneumoniae
F1S1R2D1B4P1F06	SH011020x2x44	0	499	159.6	151.61999999999998-167.58	532	0	0	0	0	0	0	0	0	K. pneumoniae
F1S1R2D1B4P1F06	SH020921x2x92	0	4863	58.8	55.85999999999999-61.74	196	0	0	0	0	0	0	0	0	K. pneumoniae
F1S1R2D1B4P1F06	SH020921x2x94	0	733	58.2	55.28999999999999-61.11	194	0	0	0	0	0	0	0	0	K. pneumoniae
F1S1R2D1B4P1F06	SH030621x1x50	0	4462	227.7	216.31499999999997-239.085	759	0	0	0	0	0	0	0	0	K. pneumoniae
F1S1R2D1B4P1F06	SH030621x2x09_A00559	0	6204	88.2	83.78999999999999-92.61000000000001	294	0	0	0	0	0	0	0	0	K. pneumoniae
F1S1R2D1B4P1F06	SH040221x1x39	0	738	233.1	221.445-244.755	777	0	0	0	0	0	0	0	0	K. pneumoniae
F1S1R2D1B4P1F06	SH040221x1x65	0	2796	229.5	218.02499999999998-240.97500000000002	765	0	0	0	0	0	0	0	0	K. pneumoniae
F1S1R2D1B4P1F06	SH040221x2x85	0	6636	212.1	201.49499999999998-222.705	707	0	0	0	0	0	0	0	0	K. pneumoniae
F1S1R2D1B4P1F06	SH040221x2x86	0	5832	211.5	200.92499999999998-222.07500000000002	705	0	0	0	0	0	0	0	0	K. pneumoniae
F1S1R2D1B4P1F06	SH040221x2x94	0	476	211.8	201.20999999999998-222.39	706	0	0	0	0	0	0	0	0	K. pneumoniae
F1S1R2D1B4P1F06	SH040321x1x49	0	6320	118.5	112.57499999999999-124.42500000000001	395	0	0	0	0	0	0	0	0	K. pneumoniae
F1S1R2D1B4P1F06	SH040321x1x53	0	395	117.9	112.00499999999998-123.795	393	0	0	0	0	0	0	0	0	K. pneumoniae
F1S1R2D1B4P1F06	SH040321x1x63	0	494	117.3	111.43499999999999-123.165	391	0	0	0	0	0	0	0	0	K. pneumoniae
F1S1R2D1B4P1F06	SH050122x2x45	0	5996	3.9	3.7049999999999996-4.095	13	0	0	0	0	0	0	0	0	K. pneumoniae
F1S1R2D1B4P1F06	SH060521x1x76	0	793	78.3	74.38499999999999-82.215	261	0	0	0	0	0	0	0	0	K. pneumoniae
F1S1R2D1B4P1F06	SH061021x2x52	0	710	30.9	29.354999999999997-32.445	103	0	0	0	0	0	0	0	0	K. pneumoniae
F1S1R2D1B4P1F06	SH081020x2x33	0	6197	140.7	133.665-147.73499999999999	469	0	0	0	0	0	0	0	0	K. pneumoniae
F1S1R2D1B4P1F06	SH121021x1x03	0	310	29.1	27.644999999999996-30.555	97	0	0	0	0	0	0	0	0	K. pneumoniae
F1S1R2D1B4P1F06	SH140421x1x7	0	6204	88.2	83.78999999999999-92.61000000000001	294	0	0	0	0	0	0	0	0	K. pneumoniae
F1S1R2D1B4P1F06	SH140421x1x95	0	468	83.7	79.515-87.885	279	0	0	0	0	0	0	0	0	K. pneumoniae
F1S1R2D1B4P1F06	SH140421x2x67	0	5804	81.89999999999999	77.80499999999999-85.99499999999999	273	0	0	0	0	0	0	0	0	K. pneumoniae
F1S1R2D1B4P1F06	SH141221x1x12	0	783	12.3	11.684999999999999-12.915	41	0	0	0	0	0	0	0	0	K. pneumoniae
F1S1R2D1B4P1F06	SH150921x1x70	0	467	55.2	52.43999999999999-57.96	184	0	0	0	0	0	0	0	0	K. pneumoniae
F1S1R2D1B4P1F06	SH158x25	0	487	33.0	31.349999999999998-34.65	110	0	0	0	0	0	0	0	0	K. pneumoniae
F1S1R2D1B4P1F06	SH158x50	0	420	33.0	31.349999999999998-34.65	110	0	0	0	0	0	0	0	0	K. pneumoniae
F1S1R2D1B4P1F06	SH161121x2x67	0	784	16.8	15.959999999999999-17.64	56	0	0	0	0	0	0	0	0	K. pneumoniae
F1S1R2D1B4P1F06	SH171220x2x23	0	479	133.2	126.53999999999998-139.85999999999999	444	0	0	0	0	0	0	0	0	K. pneumoniae
F1S1R2D1B4P1F06	SH178x44	0	409	52.2	49.589999999999996-54.809999999999995	174	0	0	0	0	0	0	0	0	K. pneumoniae
F1S1R2D1B4P1F06	SH181120x1x79	0	319	135.6	128.82-142.38	452	0	0	0	0	0	0	0	0	K. pneumoniae
F1S1R2D1B4P1F06	SH181120x1x82	0	6398	135.3	128.53499999999997-142.065	451	0	0	0	0	0	0	0	0	K. pneumoniae
F1S1R2D1B4P1F06	SH181120x1x83	0	6323	135.3	128.53499999999997-142.065	451	0	0	0	0	0	0	0	0	K. pneumoniae
F1S1R2D1B4P1F06	SH181120x1x95	0	392	132.9	126.255-139.54500000000002	443	0	0	0	0	0	0	0	0	K. pneumoniae
F1S1R2D1B4P1F06	SH181120x2x14	0	6978	130.5	123.975-137.025	435	0	0	0	0	0	0	0	0	K. pneumoniae
F1S1R2D1B4P1F06	SH181120x2x16	0	2041	130.5	123.975-137.025	435	0	0	0	0	0	0	0	0	K. pneumoniae
F1S1R2D1B4P1F06	SH181120x2x2	0	204	132.6	125.96999999999998-139.23	442	0	0	0	0	0	0	0	0	K. pneumoniae
F1S1R2D1B4P1F06	SH181120x2x49	0	6183	125.7	119.41499999999998-131.98499999999999	419	0	0	0	0	0	0	0	0	K. pneumoniae
F1S1R2D1B4P1F06	SH181120x2x6	0	6979	132.0	125.39999999999999-138.6	440	0	0	0	0	0	0	0	0	K. pneumoniae
F1S1R2D1B4P1F06	SH183x38	0	857	57.0	54.15-59.85	190	0	0	0	0	0	0	0	0	K. pneumoniae
F1S1R2D1B4P1F06	SH185x6	0	5828	58.8	55.85999999999999-61.74	196	0	0	0	0	0	0	0	0	K. pneumoniae
F1S1R2D1B4P1F06	SH186x18	0	5843	60.3	57.285-63.315	201	0	0	0	0	0	0	0	0	K. pneumoniae
F1S1R2D1B4P1F06	SH186x20	0	6226	59.1	56.14499999999999-62.055	197	0	0	0	0	0	0	0	0	K. pneumoniae
F1S1R2D1B4P1F06	SH188x35	0	6005	61.8	58.709999999999994-64.89	206	0	0	0	0	0	0	0	0	K. pneumoniae
F1S1R2D1B4P1F06	SH188x41	0	5832	60.6	57.56999999999999-63.629999999999995	202	0	0	0	0	0	0	0	0	K. pneumoniae
F1S1R2D1B4P1F06	SH189x32	0	242	65.7	62.415-68.985	219	0	0	0	0	0	0	0	0	K. pneumoniae
F1S1R2D1B4P1F06	SH190x50	0	6396	62.4	59.279999999999994-65.52	208	0	0	0	0	0	0	0	0	K. pneumoniae
F1S1R2D1B4P1F06	SH192x43	0	6402	69.0	65.55-72.45	230	0	0	0	0	0	0	0	0	K. pneumoniae
F1S1R2D1B4P1F06	SH193x02	0	586	67.8	64.41-71.19	226	0	0	0	0	0	0	0	0	K. pneumoniae
F1S1R2D1B4P1F06	SH193x27	0	6402	69.3	65.835-72.765	231	0	0	0	0	0	0	0	0	K. pneumoniae
F1S1R2D1B4P1F06	SH194X20	0	6005	69.3	65.835-72.765	231	0	0	0	0	0	0	0	0	K. pneumoniae
F1S1R2D1B4P1F06	SH195x70	0	6402	70.8	67.25999999999999-74.34	236	0	0	0	0	0	0	0	0	K. pneumoniae
F1S1R2D1B4P1F06	SH198x58	0	489	73.8	70.11-77.49	246	0	0	0	0	0	0	0	0	K. pneumoniae
F1S1R2D1B4P1F06	SH199x35	0	6190	74.7	70.965-78.435	249	0	0	0	0	0	0	0	0	K. pneumoniae
F1S1R2D1B4P1F06	SH200921x1x7	0	5729	51.0	48.449999999999996-53.550000000000004	170	0	0	0	0	0	0	0	0	K. pneumoniae
F1S1R2D1B4P1F06	SH203x34	0	6188	77.39999999999999	73.52999999999999-81.27	258	0	0	0	0	0	0	0	0	K. pneumoniae
F1S1R2D1B4P1F06	SH204x03	0	856	77.39999999999999	73.52999999999999-81.27	258	0	0	0	0	0	0	0	0	K. pneumoniae
F1S1R2D1B4P1F06	SH204x62	0	6171	79.2	75.24-83.16000000000001	264	0	0	0	0	0	0	0	0	K. pneumoniae
F1S1R2D1B4P1F06	SH206x61	0	557	81.6	77.52-85.67999999999999	272	0	0	0	0	0	0	0	0	K. pneumoniae
F1S1R2D1B4P1F06	SH209x43	0	487	84.0	79.8-88.2	280	0	0	0	0	0	0	0	0	K. pneumoniae
F1S1R2D1B4P1F06	SH209x60	0	6171	85.2	80.94-89.46000000000001	284	0	0	0	0	0	0	0	0	K. pneumoniae
F1S1R2D1B4P1F06	SH211020x1x93	0	404	171.6	163.01999999999998-180.18	572	0	0	0	0	0	0	0	0	K. pneumoniae
F1S1R2D1B4P1F06	SH211x11	0	6192	85.8	81.50999999999999-90.09	286	0	0	0	0	0	0	0	0	K. pneumoniae
F1S1R2D1B4P1F06	SH214x62	0	5923	90.3	85.785-94.815	301	0	0	0	0	0	0	0	0	K. pneumoniae
F1S1R2D1B4P1F06	SH216x16	0	5915	91.2	86.64-95.76	304	0	0	0	0	0	0	0	0	K. pneumoniae
F1S1R2D1B4P1F06	SH217x41	0	6141	92.4	87.77999999999999-97.02	308	0	0	0	0	0	0	0	0	K. pneumoniae
F1S1R2D1B4P1F06	SH218x02	0	6143	92.4	87.77999999999999-97.02	308	0	0	0	0	0	0	0	0	K. pneumoniae
F1S1R2D1B4P1F06	SH219x07	0	6140	93.6	88.91999999999999-98.28	312	0	0	0	0	0	0	0	0	K. pneumoniae
F1S1R2D1B4P1F06	SH219x48	0	786	94.2	89.49-98.91000000000001	314	0	0	0	0	0	0	0	0	K. pneumoniae
F1S1R2D1B4P1F06	SH220921x1x42	0	6038	40.8	38.76-42.839999999999996	136	0	0	0	0	0	0	0	0	K. pneumoniae
F1S1R2D1B4P1F06	SH220921x2x21	0	732	38.4	36.48-40.32	128	0	0	0	0	0	0	0	0	K. pneumoniae
F1S1R2D1B4P1F06	SH220921x2x93	0	6038	36.9	35.055-38.745	123	0	0	0	0	0	0	0	0	K. pneumoniae
F1S1R2D1B4P1F06	SH220x53	0	4611	94.5	89.77499999999999-99.22500000000001	315	0	0	0	0	0	0	0	0	K. pneumoniae
F1S1R2D1B4P1F06	SH221020x2x70	0	4367	192.0	182.39999999999998-201.60000000000002	640	0	0	0	0	0	0	0	0	K. pneumoniae
F1S1R2D1B4P1F06	SH221020x2x74	0	6174	192.0	182.39999999999998-201.60000000000002	640	0	0	0	0	0	0	0	0	K. pneumoniae
F1S1R2D1B4P1F06	SH221x03	0	4611	94.5	89.77499999999999-99.22500000000001	315	0	0	0	0	0	0	0	0	K. pneumoniae
F1S1R2D1B4P1F06	SH222x06	0	4612	95.7	90.91499999999999-100.48500000000001	319	0	0	0	0	0	0	0	0	K. pneumoniae
F1S1R2D1B4P1F06	SH225x45	0	422	101.4	96.32999999999998-106.47	338	0	0	0	0	0	0	0	0	K. pneumoniae
F1S1R2D1B4P1F06	SH225x46	0	414	101.4	96.32999999999998-106.47	338	0	0	0	0	0	0	0	0	K. pneumoniae
F1S1R2D1B4P1F06	SH226x35	0	6089	100.2	95.19-105.21000000000001	334	0	0	0	0	0	0	0	0	K. pneumoniae
F1S1R2D1B4P1F06	SH228skumx33	0	423	101.7	96.615-106.78500000000001	339	0	0	0	0	0	0	0	0	K. pneumoniae
F1S1R2D1B4P1F06	SH230920x1x62xr2	0	432	151.5	143.92499999999998-159.07500000000002	505	0	0	0	0	0	0	0	0	K. pneumoniae
F1S1R2D1B4P1F06	SH230x29	0	5902	103.5	98.32499999999999-108.67500000000001	345	0	0	0	0	0	0	0	0	K. pneumoniae
F1S1R2D1B4P1F06	SH232x13	0	4464	105.0	99.75-110.25	350	0	0	0	0	0	0	0	0	K. pneumoniae
F1S1R2D1B4P1F06	SH232x30	0	4464	105.0	99.75-110.25	350	0	0	0	0	0	0	0	0	K. pneumoniae
F1S1R2D1B4P1F06	SH235x52	0	1441	109.2	103.74-114.66000000000001	364	0	0	0	0	0	0	0	0	K. pneumoniae
F1S1R2D1B4P1F06	SH236x25	0	4463	109.5	104.02499999999999-114.97500000000001	365	0	0	0	0	0	0	0	0	K. pneumoniae
F1S1R2D1B4P1F06	SH260321x2x15	0	484	90.9	86.35499999999999-95.445	303	0	0	0	0	0	0	0	0	K. pneumoniae
F1S1R2D1B4P1F06	SH280122x1x59	0	5792	1.2	1.14-1.26	4	0	0	0	0	0	0	0	0	K. pneumoniae
F1S1R2D1B4P1F06	SH280122x1x63	0	774	1.5	1.4249999999999998-1.5750000000000002	5	0	0	0	0	0	0	0	0	K. pneumoniae
F1S1R2D1B4P2D04	F1S1R2D1B4P2E09	0	4030	0.3	0.285-0.315	1	0	0	0	0	0	0	0	0	K. pneumoniae
F1S1R2D1B4P2D04	F1S1R2D1B4P4B02	0	1055	0.6	0.57-0.63	2	0	0	0	0	0	0	0	0	K. pneumoniae
F1S1R2D1B4P2D04	F1S1R2D2B1P5B04	0	222	7.8	7.409999999999999-8.19	26	0	0	0	0	0	0	0	0	K. pneumoniae
F1S1R2D1B4P2D04	F1S1R2D2B2P3A09	0	5915	10.5	9.975-11.025	35	0	0	0	0	0	0	0	0	K. pneumoniae
F1S1R2D1B4P2D04	F1S1R2D2B4P3A05	0	220	21.9	20.804999999999996-22.995	73	0	0	0	0	0	0	0	0	K. pneumoniae
F1S1R2D1B4P2D04	F1S1R2D2B4P3G03	0	5948	21.0	19.95-22.05	70	0	0	0	0	0	0	0	0	K. pneumoniae
F1S1R2D1B4P2D04	F1S1R2D2B4P3H01	0	275	21.0	19.95-22.05	70	0	0	0	0	0	0	0	0	K. pneumoniae
F1S1R2D1B4P2D04	F1S1R2D2B4P3H03	0	276	21.0	19.95-22.05	70	0	0	0	0	0	0	0	0	K. pneumoniae
F1S1R2D1B4P2D04	F1S1R2D2B4P4H06	0	256	23.1	21.944999999999997-24.255	77	0	0	0	0	0	0	0	0	K. pneumoniae
F1S1R2D1B4P2D04	F1S1R2D2B4P5B11	0	5947	24.9	23.654999999999998-26.145	83	0	0	0	0	0	0	0	0	K. pneumoniae
F1S1R2D1B4P2D04	F1S1R2D3B1P1G12	0	5947	24.9	23.654999999999998-26.145	83	0	0	0	0	0	0	0	0	K. pneumoniae
F1S1R2D1B4P2D04	F1S1R2D3B1P1H01	0	7253	24.6	23.369999999999997-25.83	82	0	0	0	0	0	0	0	0	K. pneumoniae
F1S1R2D1B4P2D04	F1S1R2D3B1P5C09	0	602	30.0	28.5-31.5	100	0	0	0	0	0	0	0	0	K. pneumoniae
F1S1R2D1B4P2D04	F1S1R2D3B2P2C07	0	626	31.8	30.209999999999997-33.39	106	0	0	0	0	0	0	0	0	K. pneumoniae
F1S1R2D1B4P2D04	F1S1R2D3B2P5B04	0	5549	35.1	33.345-36.855000000000004	117	0	0	0	0	0	0	0	0	K. pneumoniae
F1S1R2D1B4P2D04	F1S1R2D3B2P5B11	0	5716	36.0	34.199999999999996-37.800000000000004	120	0	0	0	0	0	0	0	0	K. pneumoniae
F1S1R2D1B4P2D04	F1S1R2D3B3P5A03	0	3991	40.5	38.475-42.525	135	0	0	0	0	0	0	0	0	K. pneumoniae
F1S1R2D1B4P2D04	F1S1R2D3B3P5D05	0	291	41.1	39.045-43.155	137	0	0	0	0	0	0	0	0	K. pneumoniae
F1S1R2D1B4P2D04	F1S1R2D3B3P5G02	0	3991	40.2	38.18999999999999-42.21	134	0	0	0	0	0	0	0	0	K. pneumoniae
F1S1R2D1B4P2D04	F1S1R2D4B1P3E07	0	209	49.8	47.309999999999995-52.29	166	0	0	0	0	0	0	0	0	K. pneumoniae
F1S1R2D1B4P2D04	F1S1R3D1B4P1A02	0	5539	79.2	75.24-83.16000000000001	264	0	0	0	0	0	0	0	0	K. pneumoniae
F1S1R2D1B4P2D04	F1S1R3D1B4P1E01	0	5540	78.6	74.66999999999999-82.53	262	0	0	0	0	0	0	0	0	K. pneumoniae
F1S1R2D1B4P2D04	F1S1R3D1B4P1E07	0	5539	81.3	77.235-85.365	271	0	0	0	0	0	0	0	0	K. pneumoniae
F1S1R2D1B4P2D04	F1S1R3D1B4P1H01	0	5648	79.2	75.24-83.16000000000001	264	0	0	0	0	0	0	0	0	K. pneumoniae
F1S1R2D1B4P2D04	F1S1R3D1B4P2D04	0	5768	84.0	79.8-88.2	280	0	0	0	0	0	0	0	0	K. pneumoniae
F1S1R2D1B4P2D04	F1S1R3D1B4P2H08	0	5746	84.3	80.085-88.515	281	0	0	0	0	0	0	0	0	K. pneumoniae
F1S1R2D1B4P2D04	F1S1R3D1B4P3A02	0	6807	87.3	82.93499999999999-91.665	291	0	0	0	0	0	0	0	0	K. pneumoniae
F1S1R2D1B4P2D04	F1S1R3D1B4P3A10	0	5952	90.0	85.5-94.5	300	0	0	0	0	0	0	0	0	K. pneumoniae
F1S1R2D1B4P2D04	F1S1R3D1B4P3B11	0	5946	89.7	85.215-94.185	299	0	0	0	0	0	0	0	0	K. pneumoniae
F1S1R2D1B4P2D04	F1S1R3D1B4P3H02	0	6799	87.3	82.93499999999999-91.665	291	0	0	0	0	0	0	0	0	K. pneumoniae
F1S1R2D1B4P2D04	F1S1R3D1B4P4A04	0	6417	92.1	87.49499999999999-96.705	307	0	0	0	0	0	0	0	0	K. pneumoniae
F1S1R2D1B4P2D04	F1S1R3D1B4P4B11	0	636	94.2	89.49-98.91000000000001	314	0	0	0	0	0	0	0	0	K. pneumoniae
F1S1R2D1B4P2D04	F1S1R3D1B4P5D11	0	1192	98.4	93.47999999999999-103.32	328	0	0	0	0	0	0	0	0	K. pneumoniae
F1S1R2D1B4P2D04	F1S1R3D1B4P5E02	0	6948	94.5	89.77499999999999-99.22500000000001	315	0	0	0	0	0	0	0	0	K. pneumoniae
F1S1R2D1B4P2D04	F1S1R3D1B4P5F01	0	638	94.8	90.05999999999999-99.54	316	0	0	0	0	0	0	0	0	K. pneumoniae
F1S1R2D1B4P2D04	F1S1R3D1B4P5H01	0	5912	95.1	90.34499999999998-99.855	317	0	0	0	0	0	0	0	0	K. pneumoniae
F1S1R2D1B4P2D04	F1S1R3D1B4P5H07	0	5913	97.2	92.34-102.06	324	0	0	0	0	0	0	0	0	K. pneumoniae
F1S1R2D1B4P2D04	F1S1R3D1B4P5H11	0	619	98.7	93.765-103.635	329	0	0	0	0	0	0	0	0	K. pneumoniae
F1S1R2D1B4P2D04	F1S1R3D2B2P3A12	0	616	112.8	107.16-118.44	376	0	0	0	0	0	0	0	0	K. pneumoniae
F1S1R2D1B4P2D04	F1S1R3D2B2P3E12	0	548	111.9	106.30499999999999-117.49499999999999	373	0	0	0	0	0	0	0	0	K. pneumoniae
F1S1R2D1B4P2D04	F1S1R3D2B2P3F12	0	615	111.6	106.02-117.17999999999999	372	0	0	0	0	0	0	0	0	K. pneumoniae
F1S1R2D1B4P2D04	SH001x50	0	5909	65.1	61.84499999999999-68.355	217	0	0	0	0	0	0	0	0	K. pneumoniae
F1S1R2D1B4P2D04	SH011020x2x44	0	290	161.4	153.32999999999998-169.47000000000003	538	0	0	0	0	0	0	0	0	K. pneumoniae
F1S1R2D1B4P2D04	SH020921x2x92	0	4665	60.6	57.56999999999999-63.629999999999995	202	0	0	0	0	0	0	0	0	K. pneumoniae
F1S1R2D1B4P2D04	SH020921x2x94	0	867	60.0	57.0-63.0	200	0	0	0	0	0	0	0	0	K. pneumoniae
F1S1R2D1B4P2D04	SH030621x1x50	0	4302	229.5	218.02499999999998-240.97500000000002	765	0	0	0	0	0	0	0	0	K. pneumoniae
F1S1R2D1B4P2D04	SH030621x2x09_A00559	0	5944	90.0	85.5-94.5	300	0	0	0	0	0	0	0	0	K. pneumoniae
F1S1R2D1B4P2D04	SH040221x1x39	0	872	234.9	223.15499999999997-246.64499999999998	783	0	0	0	0	0	0	0	0	K. pneumoniae
F1S1R2D1B4P2D04	SH040221x1x65	0	2630	231.3	219.73499999999999-242.86499999999998	771	0	0	0	0	0	0	0	0	K. pneumoniae
F1S1R2D1B4P2D04	SH040221x2x85	0	6375	213.9	203.20499999999998-224.59500000000003	713	0	0	0	0	0	0	0	0	K. pneumoniae
F1S1R2D1B4P2D04	SH040221x2x86	0	5561	213.3	202.63499999999996-223.965	711	0	0	0	0	0	0	0	0	K. pneumoniae
F1S1R2D1B4P2D04	SH040221x2x94	0	269	213.6	202.92-224.28	712	0	0	0	0	0	0	0	0	K. pneumoniae
F1S1R2D1B4P2D04	SH040321x1x49	0	6026	120.3	114.285-126.315	401	0	0	0	0	0	0	0	0	K. pneumoniae
F1S1R2D1B4P2D04	SH040321x1x53	0	444	119.7	113.71499999999999-125.68499999999999	399	0	0	0	0	0	0	0	0	K. pneumoniae
F1S1R2D1B4P2D04	SH040321x1x63	0	287	119.1	113.145-125.05499999999999	397	0	0	0	0	0	0	0	0	K. pneumoniae
F1S1R2D1B4P2D04	SH050122x2x45	0	5700	5.7	5.415-5.985	19	0	0	0	0	0	0	0	0	K. pneumoniae
F1S1R2D1B4P2D04	SH060521x1x76	0	627	80.1	76.09499999999998-84.105	267	0	0	0	0	0	0	0	0	K. pneumoniae
F1S1R2D1B4P2D04	SH061021x2x52	0	534	32.7	31.064999999999994-34.334999999999994	109	0	0	0	0	0	0	0	0	K. pneumoniae
F1S1R2D1B4P2D04	SH081020x2x33	0	5932	142.5	135.375-149.625	475	0	0	0	0	0	0	0	0	K. pneumoniae
F1S1R2D1B4P2D04	SH121021x1x03	0	587	30.9	29.354999999999997-32.445	103	0	0	0	0	0	0	0	0	K. pneumoniae
F1S1R2D1B4P2D04	SH140421x1x7	0	5944	90.0	85.5-94.5	300	0	0	0	0	0	0	0	0	K. pneumoniae
F1S1R2D1B4P2D04	SH140421x1x95	0	605	85.5	81.225-89.775	285	0	0	0	0	0	0	0	0	K. pneumoniae
F1S1R2D1B4P2D04	SH140421x2x67	0	5532	83.7	79.515-87.885	279	0	0	0	0	0	0	0	0	K. pneumoniae
F1S1R2D1B4P2D04	SH141221x1x12	0	618	14.1	13.395-14.805	47	0	0	0	0	0	0	0	0	K. pneumoniae
F1S1R2D1B4P2D04	SH150921x1x70	0	260	57.0	54.15-59.85	190	0	0	0	0	0	0	0	0	K. pneumoniae
F1S1R2D1B4P2D04	SH158x25	0	622	31.2	29.639999999999997-32.76	104	0	0	0	0	0	0	0	0	K. pneumoniae
F1S1R2D1B4P2D04	SH158x50	0	556	31.2	29.639999999999997-32.76	104	0	0	0	0	0	0	0	0	K. pneumoniae
F1S1R2D1B4P2D04	SH161121x2x67	0	619	18.6	17.669999999999998-19.529999999999998	62	0	0	0	0	0	0	0	0	K. pneumoniae
F1S1R2D1B4P2D04	SH171220x2x23	0	617	135.0	128.25-141.75	450	0	0	0	0	0	0	0	0	K. pneumoniae
F1S1R2D1B4P2D04	SH178x44	0	549	50.4	47.879999999999995-52.92	168	0	0	0	0	0	0	0	0	K. pneumoniae
F1S1R2D1B4P2D04	SH181120x1x79	0	618	137.4	130.53-144.27	458	0	0	0	0	0	0	0	0	K. pneumoniae
F1S1R2D1B4P2D04	SH181120x1x82	0	6102	137.1	130.24499999999998-143.955	457	0	0	0	0	0	0	0	0	K. pneumoniae
F1S1R2D1B4P2D04	SH181120x1x83	0	6028	137.1	130.24499999999998-143.955	457	0	0	0	0	0	0	0	0	K. pneumoniae
F1S1R2D1B4P2D04	SH181120x1x95	0	441	134.7	127.96499999999999-141.435	449	0	0	0	0	0	0	0	0	K. pneumoniae
F1S1R2D1B4P2D04	SH181120x2x14	0	6679	132.3	125.68499999999997-138.915	441	0	0	0	0	0	0	0	0	K. pneumoniae
F1S1R2D1B4P2D04	SH181120x2x16	0	1931	132.3	125.68499999999997-138.915	441	0	0	0	0	0	0	0	0	K. pneumoniae
F1S1R2D1B4P2D04	SH181120x2x2	0	567	134.4	127.67999999999999-141.12	448	0	0	0	0	0	0	0	0	K. pneumoniae
F1S1R2D1B4P2D04	SH181120x2x49	0	5920	127.5	121.125-133.875	425	0	0	0	0	0	0	0	0	K. pneumoniae
F1S1R2D1B4P2D04	SH181120x2x6	0	6680	133.8	127.10999999999997-140.48999999999998	446	0	0	0	0	0	0	0	0	K. pneumoniae
F1S1R2D1B4P2D04	SH183x38	0	995	55.2	52.43999999999999-57.96	184	0	0	0	0	0	0	0	0	K. pneumoniae
F1S1R2D1B4P2D04	SH185x6	0	5533	57.0	54.15-59.85	190	0	0	0	0	0	0	0	0	K. pneumoniae
F1S1R2D1B4P2D04	SH186x18	0	5566	58.5	55.574999999999996-61.425000000000004	195	0	0	0	0	0	0	0	0	K. pneumoniae
F1S1R2D1B4P2D04	SH186x20	0	5955	57.3	54.434999999999995-60.165	191	0	0	0	0	0	0	0	0	K. pneumoniae
F1S1R2D1B4P2D04	SH188x35	0	5709	60.0	57.0-63.0	200	0	0	0	0	0	0	0	0	K. pneumoniae
F1S1R2D1B4P2D04	SH188x41	0	5537	58.8	55.85999999999999-61.74	196	0	0	0	0	0	0	0	0	K. pneumoniae
F1S1R2D1B4P2D04	SH189x32	0	549	63.9	60.705-67.095	213	0	0	0	0	0	0	0	0	K. pneumoniae
F1S1R2D1B4P2D04	SH190x50	0	6100	60.6	57.56999999999999-63.629999999999995	202	0	0	0	0	0	0	0	0	K. pneumoniae
F1S1R2D1B4P2D04	SH192x43	0	6106	67.2	63.839999999999996-70.56	224	0	0	0	0	0	0	0	0	K. pneumoniae
F1S1R2D1B4P2D04	SH193x02	0	377	66.0	62.699999999999996-69.3	220	0	0	0	0	0	0	0	0	K. pneumoniae
F1S1R2D1B4P2D04	SH193x27	0	6106	67.5	64.125-70.875	225	0	0	0	0	0	0	0	0	K. pneumoniae
F1S1R2D1B4P2D04	SH194X20	0	5709	67.5	64.125-70.875	225	0	0	0	0	0	0	0	0	K. pneumoniae
F1S1R2D1B4P2D04	SH195x70	0	6106	69.0	65.55-72.45	230	0	0	0	0	0	0	0	0	K. pneumoniae
F1S1R2D1B4P2D04	SH198x58	0	621	72.0	68.39999999999999-75.60000000000001	240	0	0	0	0	0	0	0	0	K. pneumoniae
F1S1R2D1B4P2D04	SH199x35	0	5925	72.89999999999999	69.255-76.54499999999999	243	0	0	0	0	0	0	0	0	K. pneumoniae
F1S1R2D1B4P2D04	SH200921x1x7	0	5493	52.8	50.16-55.44	176	0	0	0	0	0	0	0	0	K. pneumoniae
F1S1R2D1B4P2D04	SH203x34	0	5923	75.6	71.82-79.38	252	0	0	0	0	0	0	0	0	K. pneumoniae
F1S1R2D1B4P2D04	SH204x03	0	994	75.6	71.82-79.38	252	0	0	0	0	0	0	0	0	K. pneumoniae
F1S1R2D1B4P2D04	SH204x62	0	5910	77.39999999999999	73.52999999999999-81.27	258	0	0	0	0	0	0	0	0	K. pneumoniae
F1S1R2D1B4P2D04	SH206x61	0	351	79.8	75.80999999999999-83.79	266	0	0	0	0	0	0	0	0	K. pneumoniae
F1S1R2D1B4P2D04	SH209x43	0	280	82.2	78.09-86.31	274	0	0	0	0	0	0	0	0	K. pneumoniae
F1S1R2D1B4P2D04	SH209x60	0	5910	83.39999999999999	79.22999999999999-87.57	278	0	0	0	0	0	0	0	0	K. pneumoniae
F1S1R2D1B4P2D04	SH211020x1x93	0	452	173.4	164.73-182.07000000000002	578	0	0	0	0	0	0	0	0	K. pneumoniae
F1S1R2D1B4P2D04	SH211x11	0	5927	84.0	79.8-88.2	280	0	0	0	0	0	0	0	0	K. pneumoniae
F1S1R2D1B4P2D04	SH214x62	0	5659	88.5	84.075-92.925	295	0	0	0	0	0	0	0	0	K. pneumoniae
F1S1R2D1B4P2D04	SH216x16	0	5652	89.39999999999999	84.92999999999999-93.86999999999999	298	0	0	0	0	0	0	0	0	K. pneumoniae
F1S1R2D1B4P2D04	SH217x41	0	5876	90.6	86.07-95.13	302	0	0	0	0	0	0	0	0	K. pneumoniae
F1S1R2D1B4P2D04	SH218x02	0	5879	90.6	86.07-95.13	302	0	0	0	0	0	0	0	0	K. pneumoniae
F1S1R2D1B4P2D04	SH219x07	0	5875	91.8	87.21-96.39	306	0	0	0	0	0	0	0	0	K. pneumoniae
F1S1R2D1B4P2D04	SH219x48	0	621	92.4	87.77999999999999-97.02	308	0	0	0	0	0	0	0	0	K. pneumoniae
F1S1R2D1B4P2D04	SH220921x1x42	0	5740	42.6	40.47-44.730000000000004	142	0	0	0	0	0	0	0	0	K. pneumoniae
F1S1R2D1B4P2D04	SH220921x2x21	0	554	40.2	38.18999999999999-42.21	134	0	0	0	0	0	0	0	0	K. pneumoniae
F1S1R2D1B4P2D04	SH220921x2x93	0	5740	38.7	36.76499999999999-40.635	129	0	0	0	0	0	0	0	0	K. pneumoniae
F1S1R2D1B4P2D04	SH220x53	0	4442	92.7	88.065-97.33500000000001	309	0	0	0	0	0	0	0	0	K. pneumoniae
F1S1R2D1B4P2D04	SH221020x2x70	0	4141	193.8	184.10999999999999-203.48999999999998	646	0	0	0	0	0	0	0	0	K. pneumoniae
F1S1R2D1B4P2D04	SH221020x2x74	0	5909	193.8	184.10999999999999-203.48999999999998	646	0	0	0	0	0	0	0	0	K. pneumoniae
F1S1R2D1B4P2D04	SH221x03	0	4442	92.7	88.065-97.33500000000001	309	0	0	0	0	0	0	0	0	K. pneumoniae
F1S1R2D1B4P2D04	SH222x06	0	4443	93.9	89.20499999999998-98.595	313	0	0	0	0	0	0	0	0	K. pneumoniae
F1S1R2D1B4P2D04	SH225x45	0	565	99.6	94.61999999999999-104.58	332	0	0	0	0	0	0	0	0	K. pneumoniae
F1S1R2D1B4P2D04	SH225x46	0	549	99.6	94.61999999999999-104.58	332	0	0	0	0	0	0	0	0	K. pneumoniae
F1S1R2D1B4P2D04	SH226x35	0	5787	98.4	93.47999999999999-103.32	328	0	0	0	0	0	0	0	0	K. pneumoniae
F1S1R2D1B4P2D04	SH228skumx33	0	566	99.9	94.90499999999999-104.895	333	0	0	0	0	0	0	0	0	K. pneumoniae
F1S1R2D1B4P2D04	SH230920x1x62xr2	0	307	153.3	145.635-160.96499999999997	511	0	0	0	0	0	0	0	0	K. pneumoniae
F1S1R2D1B4P2D04	SH230x29	0	5609	101.7	96.615-106.78500000000001	339	0	0	0	0	0	0	0	0	K. pneumoniae
F1S1R2D1B4P2D04	SH232x13	0	4268	103.2	98.03999999999999-108.36000000000001	344	0	0	0	0	0	0	0	0	K. pneumoniae
F1S1R2D1B4P2D04	SH232x30	0	4268	103.2	98.03999999999999-108.36000000000001	344	0	0	0	0	0	0	0	0	K. pneumoniae
F1S1R2D1B4P2D04	SH235x52	0	1412	107.4	102.02999999999999-112.77	358	0	0	0	0	0	0	0	0	K. pneumoniae
F1S1R2D1B4P2D04	SH236x25	0	4267	107.7	102.315-113.08500000000001	359	0	0	0	0	0	0	0	0	K. pneumoniae
F1S1R2D1B4P2D04	SH260321x2x15	0	621	92.7	88.065-97.33500000000001	309	0	0	0	0	0	0	0	0	K. pneumoniae
F1S1R2D1B4P2D04	SH280122x1x59	0	5521	0.6	0.57-0.63	2	0	0	0	0	0	0	0	0	K. pneumoniae
F1S1R2D1B4P2D04	SH280122x1x63	0	611	0.3	0.285-0.315	1	0	0	0	0	0	0	0	0	K. pneumoniae
F1S1R2D1B4P2E09	F1S1R2D1B4P4B02	0	4511	0.3	0.285-0.315	1	0	0	0	0	0	0	0	0	K. pneumoniae
F1S1R2D1B4P2E09	F1S1R2D2B1P5B04	0	4337	7.5	7.125-7.875	25	0	0	0	0	0	0	0	0	K. pneumoniae
F1S1R2D1B4P2E09	F1S1R2D2B2P3A09	0	3258	10.2	9.69-10.709999999999999	34	0	0	0	0	0	0	0	0	K. pneumoniae
F1S1R2D1B4P2E09	F1S1R2D2B4P3A05	0	4333	21.6	20.519999999999996-22.68	72	0	0	0	0	0	0	0	0	K. pneumoniae
F1S1R2D1B4P2E09	F1S1R2D2B4P3G03	0	2881	20.7	19.665-21.735	69	0	0	0	0	0	0	0	0	K. pneumoniae
F1S1R2D1B4P2E09	F1S1R2D2B4P3H01	0	4317	20.7	19.665-21.735	69	0	0	0	0	0	0	0	0	K. pneumoniae
F1S1R2D1B4P2E09	F1S1R2D2B4P3H03	0	4318	20.7	19.665-21.735	69	0	0	0	0	0	0	0	0	K. pneumoniae
F1S1R2D1B4P2E09	F1S1R2D2B4P4H06	0	4292	22.8	21.66-23.94	76	0	0	0	0	0	0	0	0	K. pneumoniae
F1S1R2D1B4P2E09	F1S1R2D2B4P5B11	0	2880	24.6	23.369999999999997-25.83	82	0	0	0	0	0	0	0	0	K. pneumoniae
F1S1R2D1B4P2E09	F1S1R2D3B1P1G12	0	2879	24.6	23.369999999999997-25.83	82	0	0	0	0	0	0	0	0	K. pneumoniae
F1S1R2D1B4P2E09	F1S1R2D3B1P1H01	0	4761	24.3	23.085-25.515	81	0	0	0	0	0	0	0	0	K. pneumoniae
F1S1R2D1B4P2E09	F1S1R2D3B1P5C09	0	4225	29.7	28.214999999999996-31.185000000000002	99	0	0	0	0	0	0	0	0	K. pneumoniae
F1S1R2D1B4P2E09	F1S1R2D3B2P2C07	0	4364	31.5	29.924999999999997-33.075	105	0	0	0	0	0	0	0	0	K. pneumoniae
F1S1R2D1B4P2E09	F1S1R2D3B2P5B04	0	2459	34.8	33.059999999999995-36.54	116	0	0	0	0	0	0	0	0	K. pneumoniae
F1S1R2D1B4P2E09	F1S1R2D3B2P5B11	0	2772	35.7	33.91499999999999-37.485	119	0	0	0	0	0	0	0	0	K. pneumoniae
F1S1R2D1B4P2E09	F1S1R2D3B3P5A03	0	732	40.2	38.18999999999999-42.21	134	0	0	0	0	0	0	0	0	K. pneumoniae
F1S1R2D1B4P2E09	F1S1R2D3B3P5D05	0	4335	40.8	38.76-42.839999999999996	136	0	0	0	0	0	0	0	0	K. pneumoniae
F1S1R2D1B4P2E09	F1S1R2D3B3P5G02	0	732	39.9	37.904999999999994-41.895	133	0	0	0	0	0	0	0	0	K. pneumoniae
F1S1R2D1B4P2E09	F1S1R2D4B1P3E07	0	4322	49.5	47.025-51.975	165	0	0	0	0	0	0	0	0	K. pneumoniae
F1S1R2D1B4P2E09	F1S1R3D1B4P1A02	0	3074	78.89999999999999	74.95499999999998-82.845	263	0	0	0	0	0	0	0	0	K. pneumoniae
F1S1R2D1B4P2E09	F1S1R3D1B4P1E01	0	3075	78.3	74.38499999999999-82.215	261	0	0	0	0	0	0	0	0	K. pneumoniae
F1S1R2D1B4P2E09	F1S1R3D1B4P1E07	0	3074	81.0	76.95-85.05	270	0	0	0	0	0	0	0	0	K. pneumoniae
F1S1R2D1B4P2E09	F1S1R3D1B4P1H01	0	2614	78.89999999999999	74.95499999999998-82.845	263	0	0	0	0	0	0	0	0	K. pneumoniae
F1S1R2D1B4P2E09	F1S1R3D1B4P2D04	0	2702	83.7	79.515-87.885	279	0	0	0	0	0	0	0	0	K. pneumoniae
F1S1R2D1B4P2E09	F1S1R3D1B4P2H08	0	2803	84.0	79.8-88.2	280	0	0	0	0	0	0	0	0	K. pneumoniae
F1S1R2D1B4P2E09	F1S1R3D1B4P3A02	0	4130	87.0	82.64999999999999-91.35000000000001	290	0	0	0	0	0	0	0	0	K. pneumoniae
F1S1R2D1B4P2E09	F1S1R3D1B4P3A10	0	2890	89.7	85.215-94.185	299	0	0	0	0	0	0	0	0	K. pneumoniae
F1S1R2D1B4P2E09	F1S1R3D1B4P3B11	0	2883	89.39999999999999	84.92999999999999-93.86999999999999	298	0	0	0	0	0	0	0	0	K. pneumoniae
F1S1R2D1B4P2E09	F1S1R3D1B4P3H02	0	4123	87.0	82.64999999999999-91.35000000000001	290	0	0	0	0	0	0	0	0	K. pneumoniae
F1S1R2D1B4P2E09	F1S1R3D1B4P4A04	0	4071	91.8	87.21-96.39	306	0	0	0	0	0	0	0	0	K. pneumoniae
F1S1R2D1B4P2E09	F1S1R3D1B4P4B11	0	4377	93.9	89.20499999999998-98.595	313	0	0	0	0	0	0	0	0	K. pneumoniae
F1S1R2D1B4P2E09	F1S1R3D1B4P5D11	0	4633	98.1	93.195-103.005	327	0	0	0	0	0	0	0	0	K. pneumoniae
F1S1R2D1B4P2E09	F1S1R3D1B4P5E02	0	4300	94.2	89.49-98.91000000000001	314	0	0	0	0	0	0	0	0	K. pneumoniae
F1S1R2D1B4P2E09	F1S1R3D1B4P5F01	0	4419	94.5	89.77499999999999-99.22500000000001	315	0	0	0	0	0	0	0	0	K. pneumoniae
F1S1R2D1B4P2E09	F1S1R3D1B4P5H01	0	2846	94.8	90.05999999999999-99.54	316	0	0	0	0	0	0	0	0	K. pneumoniae
F1S1R2D1B4P2E09	F1S1R3D1B4P5H07	0	2847	96.9	92.05499999999999-101.74499999999999	323	0	0	0	0	0	0	0	0	K. pneumoniae
F1S1R2D1B4P2E09	F1S1R3D1B4P5H11	0	4398	98.4	93.47999999999999-103.32	328	0	0	0	0	0	0	0	0	K. pneumoniae
F1S1R2D1B4P2E09	F1S1R3D2B2P3A12	0	4354	112.5	106.875-118.125	375	0	0	0	0	0	0	0	0	K. pneumoniae
F1S1R2D1B4P2E09	F1S1R3D2B2P3E12	0	4273	111.6	106.02-117.17999999999999	372	0	0	0	0	0	0	0	0	K. pneumoniae
F1S1R2D1B4P2E09	F1S1R3D2B2P3F12	0	4346	111.3	105.735-116.865	371	0	0	0	0	0	0	0	0	K. pneumoniae
F1S1R2D1B4P2E09	SH001x50	0	2842	64.8	61.559999999999995-68.04	216	0	0	0	0	0	0	0	0	K. pneumoniae
F1S1R2D1B4P2E09	SH011020x2x44	0	4328	161.7	153.61499999999998-169.785	539	0	0	0	0	0	0	0	0	K. pneumoniae
F1S1R2D1B4P2E09	SH020921x2x92	0	4558	60.9	57.855-63.945	203	0	0	0	0	0	0	0	0	K. pneumoniae
F1S1R2D1B4P2E09	SH020921x2x94	0	4388	60.3	57.285-63.315	201	0	0	0	0	0	0	0	0	K. pneumoniae
F1S1R2D1B4P2E09	SH030621x1x50	0	3525	229.8	218.30999999999997-241.29	766	0	0	0	0	0	0	0	0	K. pneumoniae
F1S1R2D1B4P2E09	SH030621x2x09_A00559	0	2875	90.3	85.785-94.815	301	0	0	0	0	0	0	0	0	K. pneumoniae
F1S1R2D1B4P2E09	SH040221x1x39	0	4392	235.2	223.43999999999997-246.96	784	0	0	0	0	0	0	0	0	K. pneumoniae
F1S1R2D1B4P2E09	SH040221x1x65	0	2272	231.6	220.01999999999998-243.18	772	0	0	0	0	0	0	0	0	K. pneumoniae
F1S1R2D1B4P2E09	SH040221x2x85	0	4071	214.2	203.48999999999998-224.91	714	0	0	0	0	0	0	0	0	K. pneumoniae
F1S1R2D1B4P2E09	SH040221x2x86	0	2476	213.6	202.92-224.28	712	0	0	0	0	0	0	0	0	K. pneumoniae
F1S1R2D1B4P2E09	SH040221x2x94	0	4307	213.9	203.20499999999998-224.59500000000003	713	0	0	0	0	0	0	0	0	K. pneumoniae
F1S1R2D1B4P2E09	SH040321x1x49	0	3636	120.6	114.57-126.63	402	0	0	0	0	0	0	0	0	K. pneumoniae
F1S1R2D1B4P2E09	SH040321x1x53	0	4231	120.0	114.0-126.0	400	0	0	0	0	0	0	0	0	K. pneumoniae
F1S1R2D1B4P2E09	SH040321x1x63	0	4324	119.4	113.42999999999999-125.36999999999999	398	0	0	0	0	0	0	0	0	K. pneumoniae
F1S1R2D1B4P2E09	SH050122x2x45	0	2752	6.0	5.699999999999999-6.300000000000001	20	0	0	0	0	0	0	0	0	K. pneumoniae
F1S1R2D1B4P2E09	SH060521x1x76	0	4406	80.39999999999999	76.37999999999998-84.42	268	0	0	0	0	0	0	0	0	K. pneumoniae
F1S1R2D1B4P2E09	SH061021x2x52	0	4322	33.0	31.349999999999998-34.65	110	0	0	0	0	0	0	0	0	K. pneumoniae
F1S1R2D1B4P2E09	SH081020x2x33	0	2867	142.8	135.65999999999997-149.94	476	0	0	0	0	0	0	0	0	K. pneumoniae
F1S1R2D1B4P2E09	SH121021x1x03	0	4327	31.2	29.639999999999997-32.76	104	0	0	0	0	0	0	0	0	K. pneumoniae
F1S1R2D1B4P2E09	SH140421x1x7	0	2875	90.3	85.785-94.815	301	0	0	0	0	0	0	0	0	K. pneumoniae
F1S1R2D1B4P2E09	SH140421x1x95	0	4342	85.8	81.50999999999999-90.09	286	0	0	0	0	0	0	0	0	K. pneumoniae
F1S1R2D1B4P2E09	SH140421x2x67	0	2444	84.0	79.8-88.2	280	0	0	0	0	0	0	0	0	K. pneumoniae
F1S1R2D1B4P2E09	SH141221x1x12	0	4394	14.4	13.679999999999998-15.12	48	0	0	0	0	0	0	0	0	K. pneumoniae
F1S1R2D1B4P2E09	SH150921x1x70	0	4298	57.3	54.434999999999995-60.165	191	0	0	0	0	0	0	0	0	K. pneumoniae
F1S1R2D1B4P2E09	SH158x25	0	4355	30.9	29.354999999999997-32.445	103	0	0	0	0	0	0	0	0	K. pneumoniae
F1S1R2D1B4P2E09	SH158x50	0	4300	30.9	29.354999999999997-32.445	103	0	0	0	0	0	0	0	0	K. pneumoniae
F1S1R2D1B4P2E09	SH161121x2x67	0	4395	18.9	17.955-19.845	63	0	0	0	0	0	0	0	0	K. pneumoniae
F1S1R2D1B4P2E09	SH171220x2x23	0	4330	135.3	128.53499999999997-142.065	451	0	0	0	0	0	0	0	0	K. pneumoniae
F1S1R2D1B4P2E09	SH178x44	0	4139	50.1	47.595-52.605000000000004	167	0	0	0	0	0	0	0	0	K. pneumoniae
F1S1R2D1B4P2E09	SH181120x1x79	0	4239	137.7	130.81499999999997-144.585	459	0	0	0	0	0	0	0	0	K. pneumoniae
F1S1R2D1B4P2E09	SH181120x1x82	0	3717	137.4	130.53-144.27	458	0	0	0	0	0	0	0	0	K. pneumoniae
F1S1R2D1B4P2E09	SH181120x1x83	0	3639	137.4	130.53-144.27	458	0	0	0	0	0	0	0	0	K. pneumoniae
F1S1R2D1B4P2E09	SH181120x1x95	0	4227	135.0	128.25-141.75	450	0	0	0	0	0	0	0	0	K. pneumoniae
F1S1R2D1B4P2E09	SH181120x2x14	0	4462	132.6	125.96999999999998-139.23	442	0	0	0	0	0	0	0	0	K. pneumoniae
F1S1R2D1B4P2E09	SH181120x2x16	0	5260	132.6	125.96999999999998-139.23	442	0	0	0	0	0	0	0	0	K. pneumoniae
F1S1R2D1B4P2E09	SH181120x2x2	0	4310	134.7	127.96499999999999-141.435	449	0	0	0	0	0	0	0	0	K. pneumoniae
F1S1R2D1B4P2E09	SH181120x2x49	0	2852	127.8	121.41-134.19	426	0	0	0	0	0	0	0	0	K. pneumoniae
F1S1R2D1B4P2E09	SH181120x2x6	0	4463	134.1	127.39499999999998-140.805	447	0	0	0	0	0	0	0	0	K. pneumoniae
F1S1R2D1B4P2E09	SH183x38	0	4445	54.9	52.154999999999994-57.645	183	0	0	0	0	0	0	0	0	K. pneumoniae
F1S1R2D1B4P2E09	SH185x6	0	3069	56.7	53.864999999999995-59.535	189	0	0	0	0	0	0	0	0	K. pneumoniae
F1S1R2D1B4P2E09	SH186x18	0	2483	58.2	55.28999999999999-61.11	194	0	0	0	0	0	0	0	0	K. pneumoniae
F1S1R2D1B4P2E09	SH186x20	0	2893	57.0	54.15-59.85	190	0	0	0	0	0	0	0	0	K. pneumoniae
F1S1R2D1B4P2E09	SH188x35	0	2761	59.7	56.714999999999996-62.684999999999995	199	0	0	0	0	0	0	0	0	K. pneumoniae
F1S1R2D1B4P2E09	SH188x41	0	2878	58.5	55.574999999999996-61.425000000000004	195	0	0	0	0	0	0	0	0	K. pneumoniae
F1S1R2D1B4P2E09	SH189x32	0	4234	63.6	60.419999999999995-66.78	212	0	0	0	0	0	0	0	0	K. pneumoniae
F1S1R2D1B4P2E09	SH190x50	0	3714	60.3	57.285-63.315	201	0	0	0	0	0	0	0	0	K. pneumoniae
F1S1R2D1B4P2E09	SH192x43	0	3719	66.89999999999999	63.554999999999986-70.24499999999999	223	0	0	0	0	0	0	0	0	K. pneumoniae
F1S1R2D1B4P2E09	SH193x02	0	4377	65.7	62.415-68.985	219	0	0	0	0	0	0	0	0	K. pneumoniae
F1S1R2D1B4P2E09	SH193x27	0	3718	67.2	63.839999999999996-70.56	224	0	0	0	0	0	0	0	0	K. pneumoniae
F1S1R2D1B4P2E09	SH194X20	0	2761	67.2	63.839999999999996-70.56	224	0	0	0	0	0	0	0	0	K. pneumoniae
F1S1R2D1B4P2E09	SH195x70	0	3719	68.7	65.265-72.135	229	0	0	0	0	0	0	0	0	K. pneumoniae
F1S1R2D1B4P2E09	SH198x58	0	4225	71.7	68.115-75.28500000000001	239	0	0	0	0	0	0	0	0	K. pneumoniae
F1S1R2D1B4P2E09	SH199x35	0	2879	72.6	68.96999999999998-76.23	242	0	0	0	0	0	0	0	0	K. pneumoniae
F1S1R2D1B4P2E09	SH200921x1x7	0	3022	53.1	50.445-55.755	177	0	0	0	0	0	0	0	0	K. pneumoniae
F1S1R2D1B4P2E09	SH203x34	0	2876	75.3	71.535-79.065	251	0	0	0	0	0	0	0	0	K. pneumoniae
F1S1R2D1B4P2E09	SH204x03	0	4446	75.3	71.535-79.065	251	0	0	0	0	0	0	0	0	K. pneumoniae
F1S1R2D1B4P2E09	SH204x62	0	2843	77.1	73.24499999999999-80.955	257	0	0	0	0	0	0	0	0	K. pneumoniae
F1S1R2D1B4P2E09	SH206x61	0	4293	79.5	75.52499999999999-83.47500000000001	265	0	0	0	0	0	0	0	0	K. pneumoniae
F1S1R2D1B4P2E09	SH209x43	0	4318	81.89999999999999	77.80499999999999-85.99499999999999	273	0	0	0	0	0	0	0	0	K. pneumoniae
F1S1R2D1B4P2E09	SH209x60	0	2843	83.1	78.945-87.255	277	0	0	0	0	0	0	0	0	K. pneumoniae
F1S1R2D1B4P2E09	SH211020x1x93	0	4236	173.7	165.015-182.385	579	0	0	0	0	0	0	0	0	K. pneumoniae
F1S1R2D1B4P2E09	SH211x11	0	2881	83.7	79.515-87.885	279	0	0	0	0	0	0	0	0	K. pneumoniae
F1S1R2D1B4P2E09	SH214x62	0	2650	88.2	83.78999999999999-92.61000000000001	294	0	0	0	0	0	0	0	0	K. pneumoniae
F1S1R2D1B4P2E09	SH216x16	0	2643	89.1	84.645-93.55499999999999	297	0	0	0	0	0	0	0	0	K. pneumoniae
F1S1R2D1B4P2E09	SH217x41	0	2840	90.3	85.785-94.815	301	0	0	0	0	0	0	0	0	K. pneumoniae
F1S1R2D1B4P2E09	SH218x02	0	2843	90.3	85.785-94.815	301	0	0	0	0	0	0	0	0	K. pneumoniae
F1S1R2D1B4P2E09	SH219x07	0	2839	91.5	86.925-96.075	305	0	0	0	0	0	0	0	0	K. pneumoniae
F1S1R2D1B4P2E09	SH219x48	0	4397	92.1	87.49499999999999-96.705	307	0	0	0	0	0	0	0	0	K. pneumoniae
F1S1R2D1B4P2E09	SH220921x1x42	0	3041	42.9	40.754999999999995-45.045	143	0	0	0	0	0	0	0	0	K. pneumoniae
F1S1R2D1B4P2E09	SH220921x2x21	0	4341	40.5	38.475-42.525	135	0	0	0	0	0	0	0	0	K. pneumoniae
F1S1R2D1B4P2E09	SH220921x2x93	0	3042	39.0	37.05-40.95	130	0	0	0	0	0	0	0	0	K. pneumoniae
F1S1R2D1B4P2E09	SH220x53	0	3712	92.4	87.77999999999999-97.02	308	0	0	0	0	0	0	0	0	K. pneumoniae
F1S1R2D1B4P2E09	SH221020x2x70	0	703	194.1	184.39499999999998-203.805	647	0	0	0	0	0	0	0	0	K. pneumoniae
F1S1R2D1B4P2E09	SH221020x2x74	0	2905	194.1	184.39499999999998-203.805	647	0	0	0	0	0	0	0	0	K. pneumoniae
F1S1R2D1B4P2E09	SH221x03	0	3712	92.4	87.77999999999999-97.02	308	0	0	0	0	0	0	0	0	K. pneumoniae
F1S1R2D1B4P2E09	SH222x06	0	3713	93.6	88.91999999999999-98.28	312	0	0	0	0	0	0	0	0	K. pneumoniae
F1S1R2D1B4P2E09	SH225x45	0	4307	99.3	94.335-104.265	331	0	0	0	0	0	0	0	0	K. pneumoniae
F1S1R2D1B4P2E09	SH225x46	0	4290	99.3	94.335-104.265	331	0	0	0	0	0	0	0	0	K. pneumoniae
F1S1R2D1B4P2E09	SH226x35	0	3268	98.1	93.195-103.005	327	0	0	0	0	0	0	0	0	K. pneumoniae
F1S1R2D1B4P2E09	SH228skumx33	0	4308	99.6	94.61999999999999-104.58	332	0	0	0	0	0	0	0	0	K. pneumoniae
F1S1R2D1B4P2E09	SH230920x1x62xr2	0	4270	153.6	145.92-161.28	512	0	0	0	0	0	0	0	0	K. pneumoniae
F1S1R2D1B4P2E09	SH230x29	0	3143	101.4	96.32999999999998-106.47	338	0	0	0	0	0	0	0	0	K. pneumoniae
F1S1R2D1B4P2E09	SH232x13	0	4074	102.9	97.75499999999998-108.045	343	0	0	0	0	0	0	0	0	K. pneumoniae
F1S1R2D1B4P2E09	SH232x30	0	4073	102.9	97.75499999999998-108.045	343	0	0	0	0	0	0	0	0	K. pneumoniae
F1S1R2D1B4P2E09	SH235x52	0	3656	107.1	101.74499999999999-112.455	357	0	0	0	0	0	0	0	0	K. pneumoniae
F1S1R2D1B4P2E09	SH236x25	0	4072	107.4	102.02999999999999-112.77	358	0	0	0	0	0	0	0	0	K. pneumoniae
F1S1R2D1B4P2E09	SH260321x2x15	0	4352	93.0	88.35-97.65	310	0	0	0	0	0	0	0	0	K. pneumoniae
F1S1R2D1B4P2E09	SH280122x1x59	0	2431	0.8999999999999999	0.8549999999999999-0.945	3	0	0	0	0	0	0	0	0	K. pneumoniae
F1S1R2D1B4P2E09	SH280122x1x63	0	4387	0.6	0.57-0.63	2	0	0	0	0	0	0	0	0	K. pneumoniae
F1S1R2D1B4P4B02	F1S1R2D2B1P5B04	0	1055	7.199999999999999	6.839999999999999-7.56	24	0	0	0	0	0	0	0	0	K. pneumoniae
F1S1R2D1B4P4B02	F1S1R2D2B2P3A09	0	6303	9.9	9.405-10.395000000000001	33	0	0	0	0	0	0	0	0	K. pneumoniae
F1S1R2D1B4P4B02	F1S1R2D2B4P3A05	0	1052	21.3	20.235-22.365000000000002	71	0	0	0	0	0	0	0	0	K. pneumoniae
F1S1R2D1B4P4B02	F1S1R2D2B4P3G03	0	6324	20.4	19.38-21.419999999999998	68	0	0	0	0	0	0	0	0	K. pneumoniae
F1S1R2D1B4P4B02	F1S1R2D2B4P3H01	0	1022	20.4	19.38-21.419999999999998	68	0	0	0	0	0	0	0	0	K. pneumoniae
F1S1R2D1B4P4B02	F1S1R2D2B4P3H03	0	1023	20.4	19.38-21.419999999999998	68	0	0	0	0	0	0	0	0	K. pneumoniae
F1S1R2D1B4P4B02	F1S1R2D2B4P4H06	0	1005	22.5	21.375-23.625	75	0	0	0	0	0	0	0	0	K. pneumoniae
F1S1R2D1B4P4B02	F1S1R2D2B4P5B11	0	6323	24.3	23.085-25.515	81	0	0	0	0	0	0	0	0	K. pneumoniae
F1S1R2D1B4P4B02	F1S1R2D3B1P1G12	0	6323	24.3	23.085-25.515	81	0	0	0	0	0	0	0	0	K. pneumoniae
F1S1R2D1B4P4B02	F1S1R2D3B1P1H01	0	7625	24.0	22.799999999999997-25.200000000000003	80	0	0	0	0	0	0	0	0	K. pneumoniae
F1S1R2D1B4P4B02	F1S1R2D3B1P5C09	0	919	29.4	27.929999999999996-30.87	98	0	0	0	0	0	0	0	0	K. pneumoniae
F1S1R2D1B4P4B02	F1S1R2D3B2P2C07	0	1031	31.2	29.639999999999997-32.76	104	0	0	0	0	0	0	0	0	K. pneumoniae
F1S1R2D1B4P4B02	F1S1R2D3B2P5B04	0	6026	34.5	32.775-36.225	115	0	0	0	0	0	0	0	0	K. pneumoniae
F1S1R2D1B4P4B02	F1S1R2D3B2P5B11	0	6221	35.4	33.629999999999995-37.17	118	0	0	0	0	0	0	0	0	K. pneumoniae
F1S1R2D1B4P4B02	F1S1R2D3B3P5A03	0	4535	39.9	37.904999999999994-41.895	133	0	0	0	0	0	0	0	0	K. pneumoniae
F1S1R2D1B4P4B02	F1S1R2D3B3P5D05	0	1040	40.5	38.475-42.525	135	0	0	0	0	0	0	0	0	K. pneumoniae
F1S1R2D1B4P4B02	F1S1R2D3B3P5G02	0	4535	39.6	37.62-41.580000000000005	132	0	0	0	0	0	0	0	0	K. pneumoniae
F1S1R2D1B4P4B02	F1S1R2D4B1P3E07	0	1041	49.2	46.739999999999995-51.66	164	0	0	0	0	0	0	0	0	K. pneumoniae
F1S1R2D1B4P4B02	F1S1R3D1B4P1A02	0	6004	78.6	74.66999999999999-82.53	262	0	0	0	0	0	0	0	0	K. pneumoniae
F1S1R2D1B4P4B02	F1S1R3D1B4P1E01	0	6005	78.0	74.1-81.9	260	0	0	0	0	0	0	0	0	K. pneumoniae
F1S1R2D1B4P4B02	F1S1R3D1B4P1E07	0	6004	80.7	76.66499999999999-84.73500000000001	269	0	0	0	0	0	0	0	0	K. pneumoniae
F1S1R2D1B4P4B02	F1S1R3D1B4P1H01	0	6032	78.6	74.66999999999999-82.53	262	0	0	0	0	0	0	0	0	K. pneumoniae
F1S1R2D1B4P4B02	F1S1R3D1B4P2D04	0	6142	83.39999999999999	79.22999999999999-87.57	278	0	0	0	0	0	0	0	0	K. pneumoniae
F1S1R2D1B4P4B02	F1S1R3D1B4P2H08	0	6252	83.7	79.515-87.885	279	0	0	0	0	0	0	0	0	K. pneumoniae
F1S1R2D1B4P4B02	F1S1R3D1B4P3A02	0	7185	86.7	82.365-91.03500000000001	289	0	0	0	0	0	0	0	0	K. pneumoniae
F1S1R2D1B4P4B02	F1S1R3D1B4P3A10	0	6328	89.39999999999999	84.92999999999999-93.86999999999999	298	0	0	0	0	0	0	0	0	K. pneumoniae
F1S1R2D1B4P4B02	F1S1R3D1B4P3B11	0	6319	89.1	84.645-93.55499999999999	297	0	0	0	0	0	0	0	0	K. pneumoniae
F1S1R2D1B4P4B02	F1S1R3D1B4P3H02	0	7184	86.7	82.365-91.03500000000001	289	0	0	0	0	0	0	0	0	K. pneumoniae
F1S1R2D1B4P4B02	F1S1R3D1B4P4A04	0	6851	91.5	86.925-96.075	305	0	0	0	0	0	0	0	0	K. pneumoniae
F1S1R2D1B4P4B02	F1S1R3D1B4P4B11	0	837	93.6	88.91999999999999-98.28	312	0	0	0	0	0	0	0	0	K. pneumoniae
F1S1R2D1B4P4B02	F1S1R3D1B4P5D11	0	514	97.8	92.91-102.69	326	0	0	0	0	0	0	0	0	K. pneumoniae
F1S1R2D1B4P4B02	F1S1R3D1B4P5E02	0	7325	93.9	89.20499999999998-98.595	313	0	0	0	0	0	0	0	0	K. pneumoniae
F1S1R2D1B4P4B02	F1S1R3D1B4P5F01	0	1065	94.2	89.49-98.91000000000001	314	0	0	0	0	0	0	0	0	K. pneumoniae
F1S1R2D1B4P4B02	F1S1R3D1B4P5H01	0	6286	94.5	89.77499999999999-99.22500000000001	315	0	0	0	0	0	0	0	0	K. pneumoniae
F1S1R2D1B4P4B02	F1S1R3D1B4P5H07	0	6287	96.6	91.77-101.42999999999999	322	0	0	0	0	0	0	0	0	K. pneumoniae
F1S1R2D1B4P4B02	F1S1R3D1B4P5H11	0	1071	98.1	93.195-103.005	327	0	0	0	0	0	0	0	0	K. pneumoniae
F1S1R2D1B4P4B02	F1S1R3D2B2P3A12	0	1000	112.2	106.59-117.81	374	0	0	0	0	0	0	0	0	K. pneumoniae
F1S1R2D1B4P4B02	F1S1R3D2B2P3E12	0	952	111.3	105.735-116.865	371	0	0	0	0	0	0	0	0	K. pneumoniae
F1S1R2D1B4P4B02	F1S1R3D2B2P3F12	0	1028	111.0	105.44999999999999-116.55000000000001	370	0	0	0	0	0	0	0	0	K. pneumoniae
F1S1R2D1B4P4B02	SH001x50	0	6279	64.5	61.275-67.72500000000001	215	0	0	0	0	0	0	0	0	K. pneumoniae
F1S1R2D1B4P4B02	SH011020x2x44	0	1016	162.0	153.9-170.1	540	0	0	0	0	0	0	0	0	K. pneumoniae
F1S1R2D1B4P4B02	SH020921x2x92	0	5186	61.2	58.13999999999999-64.26	204	0	0	0	0	0	0	0	0	K. pneumoniae
F1S1R2D1B4P4B02	SH020921x2x94	0	509	60.6	57.56999999999999-63.629999999999995	202	0	0	0	0	0	0	0	0	K. pneumoniae
F1S1R2D1B4P4B02	SH030621x1x50	0	4680	230.1	218.59499999999997-241.60500000000002	767	0	0	0	0	0	0	0	0	K. pneumoniae
F1S1R2D1B4P4B02	SH030621x2x09_A00559	0	6318	90.6	86.07-95.13	302	0	0	0	0	0	0	0	0	K. pneumoniae
F1S1R2D1B4P4B02	SH040221x1x39	0	504	235.5	223.725-247.275	785	0	0	0	0	0	0	0	0	K. pneumoniae
F1S1R2D1B4P4B02	SH040221x1x65	0	3173	231.9	220.30499999999998-243.49499999999998	773	0	0	0	0	0	0	0	0	K. pneumoniae
F1S1R2D1B4P4B02	SH040221x2x85	0	6763	214.5	203.77499999999998-225.22500000000002	715	0	0	0	0	0	0	0	0	K. pneumoniae
F1S1R2D1B4P4B02	SH040221x2x86	0	6039	213.9	203.20499999999998-224.59500000000003	713	0	0	0	0	0	0	0	0	K. pneumoniae
F1S1R2D1B4P4B02	SH040221x2x94	0	1018	214.2	203.48999999999998-224.91	714	0	0	0	0	0	0	0	0	K. pneumoniae
F1S1R2D1B4P4B02	SH040321x1x49	0	6451	120.9	114.85499999999999-126.945	403	0	0	0	0	0	0	0	0	K. pneumoniae
F1S1R2D1B4P4B02	SH040321x1x53	0	938	120.3	114.285-126.315	401	0	0	0	0	0	0	0	0	K. pneumoniae
F1S1R2D1B4P4B02	SH040321x1x63	0	1034	119.7	113.71499999999999-125.68499999999999	399	0	0	0	0	0	0	0	0	K. pneumoniae
F1S1R2D1B4P4B02	SH050122x2x45	0	6202	6.3	5.984999999999999-6.615	21	0	0	0	0	0	0	0	0	K. pneumoniae
F1S1R2D1B4P4B02	SH060521x1x76	0	1080	80.7	76.66499999999999-84.73500000000001	269	0	0	0	0	0	0	0	0	K. pneumoniae
F1S1R2D1B4P4B02	SH061021x2x52	0	1028	33.3	31.634999999999994-34.964999999999996	111	0	0	0	0	0	0	0	0	K. pneumoniae
F1S1R2D1B4P4B02	SH081020x2x33	0	6310	143.1	135.945-150.255	477	0	0	0	0	0	0	0	0	K. pneumoniae
F1S1R2D1B4P4B02	SH121021x1x03	0	986	31.5	29.924999999999997-33.075	105	0	0	0	0	0	0	0	0	K. pneumoniae
F1S1R2D1B4P4B02	SH140421x1x7	0	6318	90.6	86.07-95.13	302	0	0	0	0	0	0	0	0	K. pneumoniae
F1S1R2D1B4P4B02	SH140421x1x95	0	1014	86.1	81.79499999999999-90.405	287	0	0	0	0	0	0	0	0	K. pneumoniae
F1S1R2D1B4P4B02	SH140421x2x67	0	6005	84.3	80.085-88.515	281	0	0	0	0	0	0	0	0	K. pneumoniae
F1S1R2D1B4P4B02	SH141221x1x12	0	1067	14.7	13.964999999999998-15.435	49	0	0	0	0	0	0	0	0	K. pneumoniae
F1S1R2D1B4P4B02	SH150921x1x70	0	1009	57.6	54.71999999999999-60.48	192	0	0	0	0	0	0	0	0	K. pneumoniae
F1S1R2D1B4P4B02	SH158x25	0	759	30.6	29.069999999999997-32.13	102	0	0	0	0	0	0	0	0	K. pneumoniae
F1S1R2D1B4P4B02	SH158x50	0	924	30.6	29.069999999999997-32.13	102	0	0	0	0	0	0	0	0	K. pneumoniae
F1S1R2D1B4P4B02	SH161121x2x67	0	1067	19.2	18.24-20.16	64	0	0	0	0	0	0	0	0	K. pneumoniae
F1S1R2D1B4P4B02	SH171220x2x23	0	1027	135.6	128.82-142.38	452	0	0	0	0	0	0	0	0	K. pneumoniae
F1S1R2D1B4P4B02	SH178x44	0	910	49.8	47.309999999999995-52.29	166	0	0	0	0	0	0	0	0	K. pneumoniae
F1S1R2D1B4P4B02	SH181120x1x79	0	939	138.0	131.1-144.9	460	0	0	0	0	0	0	0	0	K. pneumoniae
F1S1R2D1B4P4B02	SH181120x1x82	0	6529	137.7	130.81499999999997-144.585	459	0	0	0	0	0	0	0	0	K. pneumoniae
F1S1R2D1B4P4B02	SH181120x1x83	0	6454	137.7	130.81499999999997-144.585	459	0	0	0	0	0	0	0	0	K. pneumoniae
F1S1R2D1B4P4B02	SH181120x1x95	0	935	135.3	128.53499999999997-142.065	451	0	0	0	0	0	0	0	0	K. pneumoniae
F1S1R2D1B4P4B02	SH181120x2x14	0	7078	132.9	126.255-139.54500000000002	443	0	0	0	0	0	0	0	0	K. pneumoniae
F1S1R2D1B4P4B02	SH181120x2x16	0	2219	132.9	126.255-139.54500000000002	443	0	0	0	0	0	0	0	0	K. pneumoniae
F1S1R2D1B4P4B02	SH181120x2x2	0	970	135.0	128.25-141.75	450	0	0	0	0	0	0	0	0	K. pneumoniae
F1S1R2D1B4P4B02	SH181120x2x49	0	6294	128.1	121.695-134.505	427	0	0	0	0	0	0	0	0	K. pneumoniae
F1S1R2D1B4P4B02	SH181120x2x6	0	7079	134.4	127.67999999999999-141.12	448	0	0	0	0	0	0	0	0	K. pneumoniae
F1S1R2D1B4P4B02	SH183x38	0	288	54.6	51.87-57.330000000000005	182	0	0	0	0	0	0	0	0	K. pneumoniae
F1S1R2D1B4P4B02	SH185x6	0	5999	56.4	53.58-59.22	188	0	0	0	0	0	0	0	0	K. pneumoniae
F1S1R2D1B4P4B02	SH186x18	0	6042	57.9	55.004999999999995-60.795	193	0	0	0	0	0	0	0	0	K. pneumoniae
F1S1R2D1B4P4B02	SH186x20	0	6338	56.7	53.864999999999995-59.535	189	0	0	0	0	0	0	0	0	K. pneumoniae
F1S1R2D1B4P4B02	SH188x35	0	6211	59.4	56.42999999999999-62.370000000000005	198	0	0	0	0	0	0	0	0	K. pneumoniae
F1S1R2D1B4P4B02	SH188x41	0	6036	58.2	55.28999999999999-61.11	194	0	0	0	0	0	0	0	0	K. pneumoniae
F1S1R2D1B4P4B02	SH189x32	0	955	63.3	60.135-66.465	211	0	0	0	0	0	0	0	0	K. pneumoniae
F1S1R2D1B4P4B02	SH190x50	0	6527	60.0	57.0-63.0	200	0	0	0	0	0	0	0	0	K. pneumoniae
F1S1R2D1B4P4B02	SH192x43	0	6533	66.6	63.26999999999999-69.92999999999999	222	0	0	0	0	0	0	0	0	K. pneumoniae
F1S1R2D1B4P4B02	SH193x02	0	1127	65.39999999999999	62.12999999999999-68.66999999999999	218	0	0	0	0	0	0	0	0	K. pneumoniae
F1S1R2D1B4P4B02	SH193x27	0	6533	66.89999999999999	63.554999999999986-70.24499999999999	223	0	0	0	0	0	0	0	0	K. pneumoniae
F1S1R2D1B4P4B02	SH194X20	0	6211	66.89999999999999	63.554999999999986-70.24499999999999	223	0	0	0	0	0	0	0	0	K. pneumoniae
F1S1R2D1B4P4B02	SH195x70	0	6533	68.39999999999999	64.97999999999999-71.82	228	0	0	0	0	0	0	0	0	K. pneumoniae
F1S1R2D1B4P4B02	SH198x58	0	1036	71.39999999999999	67.82999999999998-74.97	238	0	0	0	0	0	0	0	0	K. pneumoniae
F1S1R2D1B4P4B02	SH199x35	0	6297	72.3	68.68499999999999-75.915	241	0	0	0	0	0	0	0	0	K. pneumoniae
F1S1R2D1B4P4B02	SH200921x1x7	0	5901	53.4	50.73-56.07	178	0	0	0	0	0	0	0	0	K. pneumoniae
F1S1R2D1B4P4B02	SH203x34	0	6295	75.0	71.25-78.75	250	0	0	0	0	0	0	0	0	K. pneumoniae
F1S1R2D1B4P4B02	SH204x03	0	287	75.0	71.25-78.75	250	0	0	0	0	0	0	0	0	K. pneumoniae
F1S1R2D1B4P4B02	SH204x62	0	6280	76.8	72.96-80.64	256	0	0	0	0	0	0	0	0	K. pneumoniae
F1S1R2D1B4P4B02	SH206x61	0	1067	79.2	75.24-83.16000000000001	264	0	0	0	0	0	0	0	0	K. pneumoniae
F1S1R2D1B4P4B02	SH209x43	0	1026	81.6	77.52-85.67999999999999	272	0	0	0	0	0	0	0	0	K. pneumoniae
F1S1R2D1B4P4B02	SH209x60	0	6280	82.8	78.66-86.94	276	0	0	0	0	0	0	0	0	K. pneumoniae
F1S1R2D1B4P4B02	SH211020x1x93	0	946	174.0	165.29999999999998-182.70000000000002	580	0	0	0	0	0	0	0	0	K. pneumoniae
F1S1R2D1B4P4B02	SH211x11	0	6299	83.39999999999999	79.22999999999999-87.57	278	0	0	0	0	0	0	0	0	K. pneumoniae
F1S1R2D1B4P4B02	SH214x62	0	6031	87.89999999999999	83.50499999999998-92.295	293	0	0	0	0	0	0	0	0	K. pneumoniae
F1S1R2D1B4P4B02	SH216x16	0	6024	88.8	84.36-93.24	296	0	0	0	0	0	0	0	0	K. pneumoniae
F1S1R2D1B4P4B02	SH217x41	0	6251	90.0	85.5-94.5	300	0	0	0	0	0	0	0	0	K. pneumoniae
F1S1R2D1B4P4B02	SH218x02	0	6254	90.0	85.5-94.5	300	0	0	0	0	0	0	0	0	K. pneumoniae
F1S1R2D1B4P4B02	SH219x07	0	6250	91.2	86.64-95.76	304	0	0	0	0	0	0	0	0	K. pneumoniae
F1S1R2D1B4P4B02	SH219x48	0	1070	91.8	87.21-96.39	306	0	0	0	0	0	0	0	0	K. pneumoniae
F1S1R2D1B4P4B02	SH220921x1x42	0	6211	43.2	41.03999999999999-45.36	144	0	0	0	0	0	0	0	0	K. pneumoniae
F1S1R2D1B4P4B02	SH220921x2x21	0	1047	40.8	38.76-42.839999999999996	136	0	0	0	0	0	0	0	0	K. pneumoniae
F1S1R2D1B4P4B02	SH220921x2x93	0	6211	39.3	37.334999999999994-41.265	131	0	0	0	0	0	0	0	0	K. pneumoniae
F1S1R2D1B4P4B02	SH220x53	0	4762	92.1	87.49499999999999-96.705	307	0	0	0	0	0	0	0	0	K. pneumoniae
F1S1R2D1B4P4B02	SH221020x2x70	0	4618	194.4	184.68-204.12	648	0	0	0	0	0	0	0	0	K. pneumoniae
F1S1R2D1B4P4B02	SH221020x2x74	0	6281	194.4	184.68-204.12	648	0	0	0	0	0	0	0	0	K. pneumoniae
F1S1R2D1B4P4B02	SH221x03	0	4762	92.1	87.49499999999999-96.705	307	0	0	0	0	0	0	0	0	K. pneumoniae
F1S1R2D1B4P4B02	SH222x06	0	4763	93.3	88.63499999999999-97.965	311	0	0	0	0	0	0	0	0	K. pneumoniae
F1S1R2D1B4P4B02	SH225x45	0	947	99.0	94.05-103.95	330	0	0	0	0	0	0	0	0	K. pneumoniae
F1S1R2D1B4P4B02	SH225x46	0	900	99.0	94.05-103.95	330	0	0	0	0	0	0	0	0	K. pneumoniae
F1S1R2D1B4P4B02	SH226x35	0	6259	97.8	92.91-102.69	326	0	0	0	0	0	0	0	0	K. pneumoniae
F1S1R2D1B4P4B02	SH228skumx33	0	946	99.3	94.335-104.265	331	0	0	0	0	0	0	0	0	K. pneumoniae
F1S1R2D1B4P4B02	SH230920x1x62xr2	0	975	153.9	146.205-161.595	513	0	0	0	0	0	0	0	0	K. pneumoniae
F1S1R2D1B4P4B02	SH230x29	0	6068	101.1	96.04499999999999-106.155	337	0	0	0	0	0	0	0	0	K. pneumoniae
F1S1R2D1B4P4B02	SH232x13	0	4787	102.6	97.46999999999998-107.73	342	0	0	0	0	0	0	0	0	K. pneumoniae
F1S1R2D1B4P4B02	SH232x30	0	4787	102.6	97.46999999999998-107.73	342	0	0	0	0	0	0	0	0	K. pneumoniae
F1S1R2D1B4P4B02	SH235x52	0	1979	106.8	101.46-112.14	356	0	0	0	0	0	0	0	0	K. pneumoniae
F1S1R2D1B4P4B02	SH236x25	0	4786	107.1	101.74499999999999-112.455	357	0	0	0	0	0	0	0	0	K. pneumoniae
F1S1R2D1B4P4B02	SH260321x2x15	0	738	93.3	88.63499999999999-97.965	311	0	0	0	0	0	0	0	0	K. pneumoniae
F1S1R2D1B4P4B02	SH280122x1x59	0	5989	1.2	1.14-1.26	4	0	0	0	0	0	0	0	0	K. pneumoniae
F1S1R2D1B4P4B02	SH280122x1x63	0	1061	0.8999999999999999	0.8549999999999999-0.945	3	0	0	0	0	0	0	0	0	K. pneumoniae
F1S1R2D2B1P5B04	F1S1R2D2B2P3A09	0	6251	2.7	2.5649999999999995-2.835	9	0	0	0	0	0	0	0	0	K. pneumoniae
F1S1R2D2B1P5B04	F1S1R2D2B4P3A05	0	25	14.1	13.395-14.805	47	0	0	1	1	0	0	0	0	K. pneumoniae
F1S1R2D2B1P5B04	F1S1R2D2B4P3G03	0	6286	13.2	12.54-13.86	44	0	0	0	0	0	0	0	0	K. pneumoniae
F1S1R2D2B1P5B04	F1S1R2D2B4P3H01	0	265	13.2	12.54-13.86	44	0	0	0	0	0	0	0	0	K. pneumoniae
F1S1R2D2B1P5B04	F1S1R2D2B4P3H03	0	266	13.2	12.54-13.86	44	0	0	0	0	0	0	0	0	K. pneumoniae
F1S1R2D2B1P5B04	F1S1R2D2B4P4H06	0	247	15.3	14.534999999999998-16.065	51	0	0	0	0	0	0	0	0	K. pneumoniae
F1S1R2D2B1P5B04	F1S1R2D2B4P5B11	0	6286	17.1	16.244999999999997-17.955	57	0	0	0	0	0	0	0	0	K. pneumoniae
F1S1R2D2B1P5B04	F1S1R2D3B1P1G12	0	6286	17.1	16.244999999999997-17.955	57	0	0	0	0	0	0	0	0	K. pneumoniae
F1S1R2D2B1P5B04	F1S1R2D3B1P1H01	0	7607	16.8	15.959999999999999-17.64	56	0	0	0	0	0	0	0	0	K. pneumoniae
F1S1R2D2B1P5B04	F1S1R2D3B1P5C09	0	599	22.2	21.09-23.31	74	0	0	0	0	0	0	0	0	K. pneumoniae
F1S1R2D2B1P5B04	F1S1R2D3B2P2C07	0	623	24.0	22.799999999999997-25.200000000000003	80	0	0	0	0	0	0	0	0	K. pneumoniae
F1S1R2D2B1P5B04	F1S1R2D3B2P5B04	0	5897	27.3	25.935-28.665000000000003	91	0	0	0	0	0	0	0	0	K. pneumoniae
F1S1R2D2B1P5B04	F1S1R2D3B2P5B11	0	6086	28.2	26.79-29.61	94	0	0	0	0	0	0	0	0	K. pneumoniae
F1S1R2D2B1P5B04	F1S1R2D3B3P5A03	0	4355	32.7	31.064999999999994-34.334999999999994	109	0	0	0	0	0	0	0	0	K. pneumoniae
F1S1R2D2B1P5B04	F1S1R2D3B3P5D05	0	284	33.3	31.634999999999994-34.964999999999996	111	0	0	0	0	0	0	0	0	K. pneumoniae
F1S1R2D2B1P5B04	F1S1R2D3B3P5G02	0	4355	32.4	30.779999999999998-34.02	108	0	0	0	0	0	0	0	0	K. pneumoniae
F1S1R2D2B1P5B04	F1S1R2D4B1P3E07	1	16	42.0	39.9-44.1	140	0	1	1	1	0	1	1	1	K. pneumoniae
F1S1R2D2B1P5B04	F1S1R3D1B4P1A02	0	5908	71.39999999999999	67.82999999999998-74.97	238	0	0	0	0	0	0	0	0	K. pneumoniae
F1S1R2D2B1P5B04	F1S1R3D1B4P1E01	0	5909	70.8	67.25999999999999-74.34	236	0	0	0	0	0	0	0	0	K. pneumoniae
F1S1R2D2B1P5B04	F1S1R3D1B4P1E07	0	5908	73.5	69.825-77.175	245	0	0	0	0	0	0	0	0	K. pneumoniae
F1S1R2D2B1P5B04	F1S1R3D1B4P1H01	0	5989	71.39999999999999	67.82999999999998-74.97	238	0	0	0	0	0	0	0	0	K. pneumoniae
F1S1R2D2B1P5B04	F1S1R3D1B4P2D04	0	6107	76.2	72.39-80.01	254	0	0	0	0	0	0	0	0	K. pneumoniae
F1S1R2D2B1P5B04	F1S1R3D1B4P2H08	0	6120	76.5	72.675-80.325	255	0	0	0	0	0	0	0	0	K. pneumoniae
F1S1R2D2B1P5B04	F1S1R3D1B4P3A02	0	7173	79.5	75.52499999999999-83.47500000000001	265	0	0	0	0	0	0	0	0	K. pneumoniae
F1S1R2D2B1P5B04	F1S1R3D1B4P3A10	0	6289	82.2	78.09-86.31	274	0	0	0	0	0	0	0	0	K. pneumoniae
F1S1R2D2B1P5B04	F1S1R3D1B4P3B11	0	6280	81.89999999999999	77.80499999999999-85.99499999999999	273	0	0	0	0	0	0	0	0	K. pneumoniae
F1S1R2D2B1P5B04	F1S1R3D1B4P3H02	0	7166	79.5	75.52499999999999-83.47500000000001	265	0	0	0	0	0	0	0	0	K. pneumoniae
F1S1R2D2B1P5B04	F1S1R3D1B4P4A04	0	6783	84.3	80.085-88.515	281	0	0	0	0	0	0	0	0	K. pneumoniae
F1S1R2D2B1P5B04	F1S1R3D1B4P4B11	0	636	86.39999999999999	82.07999999999998-90.72	288	0	0	0	0	0	0	0	0	K. pneumoniae
F1S1R2D2B1P5B04	F1S1R3D1B4P5D11	0	1197	90.6	86.07-95.13	302	0	0	0	0	0	0	0	0	K. pneumoniae
F1S1R2D2B1P5B04	F1S1R3D1B4P5E02	0	7316	86.7	82.365-91.03500000000001	289	0	0	0	0	0	0	0	0	K. pneumoniae
F1S1R2D2B1P5B04	F1S1R3D1B4P5F01	0	628	87.0	82.64999999999999-91.35000000000001	290	0	0	0	0	0	0	0	0	K. pneumoniae
F1S1R2D2B1P5B04	F1S1R3D1B4P5H01	0	6250	87.3	82.93499999999999-91.665	291	0	0	0	0	0	0	0	0	K. pneumoniae
F1S1R2D2B1P5B04	F1S1R3D1B4P5H07	0	6251	89.39999999999999	84.92999999999999-93.86999999999999	298	0	0	0	0	0	0	0	0	K. pneumoniae
F1S1R2D2B1P5B04	F1S1R3D1B4P5H11	0	610	90.9	86.35499999999999-95.445	303	0	0	0	0	0	0	0	0	K. pneumoniae
F1S1R2D2B1P5B04	F1S1R3D2B2P3A12	0	615	105.0	99.75-110.25	350	0	0	0	0	0	0	0	0	K. pneumoniae
F1S1R2D2B1P5B04	F1S1R3D2B2P3E12	0	547	104.1	98.895-109.30499999999999	347	0	0	0	0	0	0	0	0	K. pneumoniae
F1S1R2D2B1P5B04	F1S1R3D2B2P3F12	0	618	103.8	98.61-108.99	346	0	0	0	0	0	0	0	0	K. pneumoniae
F1S1R2D2B1P5B04	SH001x50	0	6247	57.3	54.434999999999995-60.165	191	0	0	0	0	0	0	0	0	K. pneumoniae
F1S1R2D2B1P5B04	SH011020x2x44	0	282	169.2	160.73999999999998-177.66	564	0	0	0	0	0	0	0	0	K. pneumoniae
F1S1R2D2B1P5B04	SH020921x2x92	0	4942	68.39999999999999	64.97999999999999-71.82	228	0	0	0	0	0	0	0	0	K. pneumoniae
F1S1R2D2B1P5B04	SH020921x2x94	0	869	67.8	64.41-71.19	226	0	0	0	0	0	0	0	0	K. pneumoniae
F1S1R2D2B1P5B04	SH030621x1x50	0	4552	237.3	225.43499999999997-249.165	791	0	0	0	0	0	0	0	0	K. pneumoniae
F1S1R2D2B1P5B04	SH030621x2x09_A00559	0	6277	97.8	92.91-102.69	326	0	0	0	0	0	0	0	0	K. pneumoniae
F1S1R2D2B1P5B04	SH040221x1x39	0	874	242.7	230.56499999999997-254.835	809	0	0	0	0	0	0	0	0	K. pneumoniae
F1S1R2D2B1P5B04	SH040221x1x65	0	2883	239.1	227.14499999999998-251.055	797	0	0	0	0	0	0	0	0	K. pneumoniae
F1S1R2D2B1P5B04	SH040221x2x85	0	6706	221.7	210.61499999999998-232.785	739	0	0	0	0	0	0	0	0	K. pneumoniae
F1S1R2D2B1P5B04	SH040221x2x86	0	5909	221.1	210.045-232.155	737	0	0	0	0	0	0	0	0	K. pneumoniae
F1S1R2D2B1P5B04	SH040221x2x94	0	258	221.4	210.32999999999998-232.47000000000003	738	0	0	0	0	0	0	0	0	K. pneumoniae
F1S1R2D2B1P5B04	SH040321x1x49	0	6392	128.1	121.695-134.505	427	0	0	0	0	0	0	0	0	K. pneumoniae
F1S1R2D2B1P5B04	SH040321x1x53	0	441	127.5	121.125-133.875	425	0	0	0	0	0	0	0	0	K. pneumoniae
F1S1R2D2B1P5B04	SH040321x1x63	0	277	126.9	120.55499999999999-133.245	423	0	0	0	0	0	0	0	0	K. pneumoniae
F1S1R2D2B1P5B04	SH050122x2x45	0	6069	13.5	12.825-14.175	45	0	0	0	0	0	0	0	0	K. pneumoniae
F1S1R2D2B1P5B04	SH060521x1x76	0	620	87.89999999999999	83.50499999999998-92.295	293	0	0	0	0	0	0	0	0	K. pneumoniae
F1S1R2D2B1P5B04	SH061021x2x52	0	528	40.5	38.475-42.525	135	0	0	0	0	0	0	0	0	K. pneumoniae
F1S1R2D2B1P5B04	SH081020x2x33	0	6272	150.3	142.78499999999997-157.815	501	0	0	0	0	0	0	0	0	K. pneumoniae
F1S1R2D2B1P5B04	SH121021x1x03	0	586	38.7	36.76499999999999-40.635	129	0	0	0	0	0	0	0	0	K. pneumoniae
F1S1R2D2B1P5B04	SH140421x1x7	0	6277	97.8	92.91-102.69	326	0	0	0	0	0	0	0	0	K. pneumoniae
F1S1R2D2B1P5B04	SH140421x1x95	0	604	93.3	88.63499999999999-97.965	311	0	0	0	0	0	0	0	0	K. pneumoniae
F1S1R2D2B1P5B04	SH140421x2x67	0	5879	91.5	86.925-96.075	305	0	0	0	0	0	0	0	0	K. pneumoniae
F1S1R2D2B1P5B04	SH141221x1x12	0	610	21.9	20.804999999999996-22.995	73	0	0	0	0	0	0	0	0	K. pneumoniae
F1S1R2D2B1P5B04	SH150921x1x70	0	249	64.8	61.559999999999995-68.04	216	0	0	0	0	0	0	0	0	K. pneumoniae
F1S1R2D2B1P5B04	SH158x25	0	624	23.4	22.229999999999997-24.57	78	0	0	0	0	0	0	0	0	K. pneumoniae
F1S1R2D2B1P5B04	SH158x50	0	554	23.4	22.229999999999997-24.57	78	0	0	0	0	0	0	0	0	K. pneumoniae
F1S1R2D2B1P5B04	SH161121x2x67	0	611	26.4	25.08-27.72	88	0	0	0	0	0	0	0	0	K. pneumoniae
F1S1R2D2B1P5B04	SH171220x2x23	0	614	142.8	135.65999999999997-149.94	476	0	0	0	0	0	0	0	0	K. pneumoniae
F1S1R2D2B1P5B04	SH178x44	0	550	42.6	40.47-44.730000000000004	142	0	0	0	0	0	0	0	0	K. pneumoniae
F1S1R2D2B1P5B04	SH181120x1x79	0	616	145.2	137.93999999999997-152.46	484	0	0	0	0	0	0	0	0	K. pneumoniae
F1S1R2D2B1P5B04	SH181120x1x82	0	6470	144.9	137.655-152.145	483	0	0	0	0	0	0	0	0	K. pneumoniae
F1S1R2D2B1P5B04	SH181120x1x83	0	6395	144.9	137.655-152.145	483	0	0	0	0	0	0	0	0	K. pneumoniae
F1S1R2D2B1P5B04	SH181120x1x95	0	438	142.5	135.375-149.625	475	0	0	0	0	0	0	0	0	K. pneumoniae
F1S1R2D2B1P5B04	SH181120x2x14	0	7041	140.1	133.095-147.105	467	0	0	0	0	0	0	0	0	K. pneumoniae
F1S1R2D2B1P5B04	SH181120x2x16	0	1921	140.1	133.095-147.105	467	0	0	0	0	0	0	0	0	K. pneumoniae
F1S1R2D2B1P5B04	SH181120x2x2	0	564	142.2	135.08999999999997-149.31	474	0	0	0	0	0	0	0	0	K. pneumoniae
F1S1R2D2B1P5B04	SH181120x2x49	0	6257	135.3	128.53499999999997-142.065	451	0	0	0	0	0	0	0	0	K. pneumoniae
F1S1R2D2B1P5B04	SH181120x2x6	0	7042	141.6	134.51999999999998-148.68	472	0	0	0	0	0	0	0	0	K. pneumoniae
F1S1R2D2B1P5B04	SH183x38	0	995	47.4	45.029999999999994-49.77	158	0	0	0	0	0	0	0	0	K. pneumoniae
F1S1R2D2B1P5B04	SH185x6	0	5904	49.2	46.739999999999995-51.66	164	0	0	0	0	0	0	0	0	K. pneumoniae
F1S1R2D2B1P5B04	SH186x18	0	5917	50.7	48.16499999999999-53.235	169	0	0	0	0	0	0	0	0	K. pneumoniae
F1S1R2D2B1P5B04	SH186x20	0	6299	49.5	47.025-51.975	165	0	0	0	0	0	0	0	0	K. pneumoniae
F1S1R2D2B1P5B04	SH188x35	0	6078	52.2	49.589999999999996-54.809999999999995	174	0	0	0	0	0	0	0	0	K. pneumoniae
F1S1R2D2B1P5B04	SH188x41	0	5908	51.0	48.449999999999996-53.550000000000004	170	0	0	0	0	0	0	0	0	K. pneumoniae
F1S1R2D2B1P5B04	SH189x32	0	550	56.1	53.295-58.905	187	0	0	0	0	0	0	0	0	K. pneumoniae
F1S1R2D2B1P5B04	SH190x50	0	6468	52.8	50.16-55.44	176	0	0	0	0	0	0	0	0	K. pneumoniae
F1S1R2D2B1P5B04	SH192x43	0	6474	59.4	56.42999999999999-62.370000000000005	198	0	0	0	0	0	0	0	0	K. pneumoniae
F1S1R2D2B1P5B04	SH193x02	0	371	58.2	55.28999999999999-61.11	194	0	0	0	0	0	0	0	0	K. pneumoniae
F1S1R2D2B1P5B04	SH193x27	0	6474	59.7	56.714999999999996-62.684999999999995	199	0	0	0	0	0	0	0	0	K. pneumoniae
F1S1R2D2B1P5B04	SH194X20	0	6078	59.7	56.714999999999996-62.684999999999995	199	0	0	0	0	0	0	0	0	K. pneumoniae
F1S1R2D2B1P5B04	SH195x70	0	6474	61.2	58.13999999999999-64.26	204	0	0	0	0	0	0	0	0	K. pneumoniae
F1S1R2D2B1P5B04	SH198x58	0	623	64.2	60.99-67.41000000000001	214	0	0	0	0	0	0	0	0	K. pneumoniae
F1S1R2D2B1P5B04	SH199x35	0	6261	65.1	61.84499999999999-68.355	217	0	0	0	0	0	0	0	0	K. pneumoniae
F1S1R2D2B1P5B04	SH200921x1x7	0	5805	60.6	57.56999999999999-63.629999999999995	202	0	0	0	0	0	0	0	0	K. pneumoniae
F1S1R2D2B1P5B04	SH203x34	0	6259	67.8	64.41-71.19	226	0	0	0	0	0	0	0	0	K. pneumoniae
F1S1R2D2B1P5B04	SH204x03	0	994	67.8	64.41-71.19	226	0	0	0	0	0	0	0	0	K. pneumoniae
F1S1R2D2B1P5B04	SH204x62	0	6248	69.6	66.11999999999999-73.08	232	0	0	0	0	0	0	0	0	K. pneumoniae
F1S1R2D2B1P5B04	SH206x61	0	345	72.0	68.39999999999999-75.60000000000001	240	0	0	0	0	0	0	0	0	K. pneumoniae
F1S1R2D2B1P5B04	SH209x43	0	270	74.39999999999999	70.67999999999999-78.11999999999999	248	0	0	0	0	0	0	0	0	K. pneumoniae
F1S1R2D2B1P5B04	SH209x60	0	6248	75.6	71.82-79.38	252	0	0	0	0	0	0	0	0	K. pneumoniae
F1S1R2D2B1P5B04	SH211020x1x93	0	450	181.2	172.14-190.26	604	0	0	0	0	0	0	0	0	K. pneumoniae
F1S1R2D2B1P5B04	SH211x11	0	6263	76.2	72.39-80.01	254	0	0	0	0	0	0	0	0	K. pneumoniae
F1S1R2D2B1P5B04	SH214x62	0	5998	80.7	76.66499999999999-84.73500000000001	269	0	0	0	0	0	0	0	0	K. pneumoniae
F1S1R2D2B1P5B04	SH216x16	0	5991	81.6	77.52-85.67999999999999	272	0	0	0	0	0	0	0	0	K. pneumoniae
F1S1R2D2B1P5B04	SH217x41	0	6213	82.8	78.66-86.94	276	0	0	0	0	0	0	0	0	K. pneumoniae
F1S1R2D2B1P5B04	SH218x02	0	6215	82.8	78.66-86.94	276	0	0	0	0	0	0	0	0	K. pneumoniae
F1S1R2D2B1P5B04	SH219x07	0	6212	84.0	79.8-88.2	280	0	0	0	0	0	0	0	0	K. pneumoniae
F1S1R2D2B1P5B04	SH219x48	0	613	84.6	80.36999999999999-88.83	282	0	0	0	0	0	0	0	0	K. pneumoniae
F1S1R2D2B1P5B04	SH220921x1x42	0	6107	50.4	47.879999999999995-52.92	168	0	0	0	0	0	0	0	0	K. pneumoniae
F1S1R2D2B1P5B04	SH220921x2x21	0	548	48.0	45.599999999999994-50.400000000000006	160	0	0	0	0	0	0	0	0	K. pneumoniae
F1S1R2D2B1P5B04	SH220921x2x93	0	6107	46.5	44.175-48.825	155	0	0	0	0	0	0	0	0	K. pneumoniae
F1S1R2D2B1P5B04	SH220x53	0	4698	84.89999999999999	80.65499999999999-89.145	283	0	0	0	0	0	0	0	0	K. pneumoniae
F1S1R2D2B1P5B04	SH221020x2x70	0	4440	201.6	191.51999999999998-211.68	672	0	0	0	0	0	0	0	0	K. pneumoniae
F1S1R2D2B1P5B04	SH221020x2x74	0	6246	201.6	191.51999999999998-211.68	672	0	0	0	0	0	0	0	0	K. pneumoniae
F1S1R2D2B1P5B04	SH221x03	0	4698	84.89999999999999	80.65499999999999-89.145	283	0	0	0	0	0	0	0	0	K. pneumoniae
F1S1R2D2B1P5B04	SH222x06	0	4699	86.1	81.79499999999999-90.405	287	0	0	0	0	0	0	0	0	K. pneumoniae
F1S1R2D2B1P5B04	SH225x45	0	563	91.8	87.21-96.39	306	0	0	0	0	0	0	0	0	K. pneumoniae
F1S1R2D2B1P5B04	SH225x46	0	546	91.8	87.21-96.39	306	0	0	0	0	0	0	0	0	K. pneumoniae
F1S1R2D2B1P5B04	SH226x35	0	6159	90.6	86.07-95.13	302	0	0	0	0	0	0	0	0	K. pneumoniae
F1S1R2D2B1P5B04	SH228skumx33	0	564	92.1	87.49499999999999-96.705	307	0	0	0	0	0	0	0	0	K. pneumoniae
F1S1R2D2B1P5B04	SH230920x1x62xr2	0	296	161.1	153.045-169.155	537	0	0	0	0	0	0	0	0	K. pneumoniae
F1S1R2D2B1P5B04	SH230x29	0	5977	93.9	89.20499999999998-98.595	313	0	0	0	0	0	0	0	0	K. pneumoniae
F1S1R2D2B1P5B04	SH232x13	0	4543	95.4	90.62999999999998-100.17	318	0	0	0	0	0	0	0	0	K. pneumoniae
F1S1R2D2B1P5B04	SH232x30	0	4543	95.4	90.62999999999998-100.17	318	0	0	0	0	0	0	0	0	K. pneumoniae
F1S1R2D2B1P5B04	SH235x52	0	1528	99.6	94.61999999999999-104.58	332	0	0	0	0	0	0	0	0	K. pneumoniae
F1S1R2D2B1P5B04	SH236x25	0	4542	99.9	94.90499999999999-104.895	333	0	0	0	0	0	0	0	0	K. pneumoniae
F1S1R2D2B1P5B04	SH260321x2x15	0	622	100.5	95.475-105.525	335	0	0	0	0	0	0	0	0	K. pneumoniae
F1S1R2D2B1P5B04	SH280122x1x59	0	5867	8.4	7.9799999999999995-8.82	28	0	0	0	0	0	0	0	0	K. pneumoniae
F1S1R2D2B1P5B04	SH280122x1x63	0	600	8.1	7.694999999999999-8.505	27	0	0	0	0	0	0	0	0	K. pneumoniae
F1S1R2D2B2P3A09	F1S1R2D2B4P3A05	0	6248	11.4	10.83-11.97	38	0	0	0	0	0	0	0	0	K. pneumoniae
F1S1R2D2B2P3A09	F1S1R2D2B4P3G03	0	858	10.5	9.975-11.025	35	0	0	0	0	0	0	0	0	K. pneumoniae
F1S1R2D2B2P3A09	F1S1R2D2B4P3H01	0	6236	10.5	9.975-11.025	35	0	0	0	0	0	0	0	0	K. pneumoniae
F1S1R2D2B2P3A09	F1S1R2D2B4P3H03	0	6237	10.5	9.975-11.025	35	0	0	0	0	0	0	0	0	K. pneumoniae
F1S1R2D2B2P3A09	F1S1R2D2B4P4H06	0	6215	12.6	11.969999999999999-13.23	42	0	0	0	0	0	0	0	0	K. pneumoniae
F1S1R2D2B2P3A09	F1S1R2D2B4P5B11	0	857	14.4	13.679999999999998-15.12	48	0	0	0	0	0	0	0	0	K. pneumoniae
F1S1R2D2B2P3A09	F1S1R2D3B1P1G12	0	857	14.4	13.679999999999998-15.12	48	0	0	0	0	0	0	0	0	K. pneumoniae
F1S1R2D2B2P3A09	F1S1R2D3B1P1H01	0	5123	14.1	13.395-14.805	47	0	0	0	0	0	0	0	0	K. pneumoniae
F1S1R2D2B2P3A09	F1S1R2D3B1P5C09	0	6130	19.5	18.525-20.475	65	0	0	0	0	0	0	0	0	K. pneumoniae
F1S1R2D2B2P3A09	F1S1R2D3B2P2C07	0	6281	21.3	20.235-22.365000000000002	71	0	0	0	0	0	0	0	0	K. pneumoniae
F1S1R2D2B2P3A09	F1S1R2D3B2P5B04	0	3536	24.6	23.369999999999997-25.83	82	0	0	0	0	0	0	0	0	K. pneumoniae
F1S1R2D2B2P3A09	F1S1R2D3B2P5B11	0	3859	25.5	24.224999999999998-26.775000000000002	85	0	0	0	0	0	0	0	0	K. pneumoniae
F1S1R2D2B2P3A09	F1S1R2D3B3P5A03	0	3568	30.0	28.5-31.5	100	0	0	0	0	0	0	0	0	K. pneumoniae
F1S1R2D2B2P3A09	F1S1R2D3B3P5D05	0	6253	30.6	29.069999999999997-32.13	102	0	0	0	0	0	0	0	0	K. pneumoniae
F1S1R2D2B2P3A09	F1S1R2D3B3P5G02	0	3568	29.7	28.214999999999996-31.185000000000002	99	0	0	0	0	0	0	0	0	K. pneumoniae
F1S1R2D2B2P3A09	F1S1R2D4B1P3E07	0	6237	39.3	37.334999999999994-41.265	131	0	0	0	0	0	0	0	0	K. pneumoniae
F1S1R2D2B2P3A09	F1S1R3D1B4P1A02	0	3394	68.7	65.265-72.135	229	0	0	0	0	0	0	0	0	K. pneumoniae
F1S1R2D2B2P3A09	F1S1R3D1B4P1E01	0	3396	68.1	64.695-71.505	227	0	0	0	0	0	0	0	0	K. pneumoniae
F1S1R2D2B2P3A09	F1S1R3D1B4P1E07	0	3395	70.8	67.25999999999999-74.34	236	0	0	0	0	0	0	0	0	K. pneumoniae
F1S1R2D2B2P3A09	F1S1R3D1B4P1H01	0	906	68.7	65.265-72.135	229	0	0	0	0	0	0	0	0	K. pneumoniae
F1S1R2D2B2P3A09	F1S1R3D1B4P2D04	0	909	73.5	69.825-77.175	245	0	0	0	0	0	0	0	0	K. pneumoniae
F1S1R2D2B2P3A09	F1S1R3D1B4P2H08	0	3885	73.8	70.11-77.49	246	0	0	0	0	0	0	0	0	K. pneumoniae
F1S1R2D2B2P3A09	F1S1R3D1B4P3A02	0	4602	76.8	72.96-80.64	256	0	0	0	0	0	0	0	0	K. pneumoniae
F1S1R2D2B2P3A09	F1S1R3D1B4P3A10	0	882	79.5	75.52499999999999-83.47500000000001	265	0	0	0	0	0	0	0	0	K. pneumoniae
F1S1R2D2B2P3A09	F1S1R3D1B4P3B11	0	979	79.2	75.24-83.16000000000001	264	0	0	0	0	0	0	0	0	K. pneumoniae
F1S1R2D2B2P3A09	F1S1R3D1B4P3H02	0	4595	76.8	72.96-80.64	256	0	0	0	0	0	0	0	0	K. pneumoniae
F1S1R2D2B2P3A09	F1S1R3D1B4P4A04	0	4264	81.6	77.52-85.67999999999999	272	0	0	0	0	0	0	0	0	K. pneumoniae
F1S1R2D2B2P3A09	F1S1R3D1B4P4B11	0	6294	83.7	79.515-87.885	279	0	0	0	0	0	0	0	0	K. pneumoniae
F1S1R2D2B2P3A09	F1S1R3D1B4P5D11	0	6418	87.89999999999999	83.50499999999998-92.295	293	0	0	0	0	0	0	0	0	K. pneumoniae
F1S1R2D2B2P3A09	F1S1R3D1B4P5E02	0	4772	84.0	79.8-88.2	280	0	0	0	0	0	0	0	0	K. pneumoniae
F1S1R2D2B2P3A09	F1S1R3D1B4P5F01	0	6281	84.3	80.085-88.515	281	0	0	0	0	0	0	0	0	K. pneumoniae
F1S1R2D2B2P3A09	F1S1R3D1B4P5H01	0	822	84.6	80.36999999999999-88.83	282	0	0	0	0	0	0	0	0	K. pneumoniae
F1S1R2D2B2P3A09	F1S1R3D1B4P5H07	0	823	86.7	82.365-91.03500000000001	289	0	0	0	0	0	0	0	0	K. pneumoniae
F1S1R2D2B2P3A09	F1S1R3D1B4P5H11	0	6261	88.2	83.78999999999999-92.61000000000001	294	0	0	0	0	0	0	0	0	K. pneumoniae
F1S1R2D2B2P3A09	F1S1R3D2B2P3A12	0	6275	102.3	97.18499999999999-107.415	341	0	0	0	0	0	0	0	0	K. pneumoniae
F1S1R2D2B2P3A09	F1S1R3D2B2P3E12	0	6171	101.4	96.32999999999998-106.47	338	0	0	0	0	0	0	0	0	K. pneumoniae
F1S1R2D2B2P3A09	F1S1R3D2B2P3F12	0	6242	101.1	96.04499999999999-106.155	337	0	0	0	0	0	0	0	0	K. pneumoniae
F1S1R2D2B2P3A09	SH001x50	0	944	54.6	51.87-57.330000000000005	182	0	0	0	0	0	0	0	0	K. pneumoniae
F1S1R2D2B2P3A09	SH011020x2x44	0	6238	171.9	163.305-180.495	573	0	0	0	0	0	0	0	0	K. pneumoniae
F1S1R2D2B2P3A09	SH020921x2x92	0	6358	71.1	67.54499999999999-74.655	237	0	0	0	0	0	0	0	0	K. pneumoniae
F1S1R2D2B2P3A09	SH020921x2x94	0	6238	70.5	66.975-74.025	235	0	0	0	0	0	0	0	0	K. pneumoniae
F1S1R2D2B2P3A09	SH030621x1x50	0	5629	240.0	228.0-252.0	800	0	0	0	0	0	0	0	0	K. pneumoniae
F1S1R2D2B2P3A09	SH030621x2x09_A00559	0	868	100.5	95.475-105.525	335	0	0	0	0	0	0	0	0	K. pneumoniae
F1S1R2D2B2P3A09	SH040221x1x39	0	6241	245.4	233.12999999999997-257.66999999999996	818	0	0	0	0	0	0	0	0	K. pneumoniae
F1S1R2D2B2P3A09	SH040221x1x65	0	4696	241.8	229.70999999999998-253.89	806	0	0	0	0	0	0	0	0	K. pneumoniae
F1S1R2D2B2P3A09	SH040221x2x85	0	4935	224.4	213.18-235.62	748	0	0	0	0	0	0	0	0	K. pneumoniae
F1S1R2D2B2P3A09	SH040221x2x86	0	3553	223.8	212.60999999999999-234.98999999999998	746	0	0	0	0	0	0	0	0	K. pneumoniae
F1S1R2D2B2P3A09	SH040221x2x94	0	6225	224.1	212.89499999999998-235.305	747	0	0	0	0	0	0	0	0	K. pneumoniae
F1S1R2D2B2P3A09	SH040321x1x49	0	4639	130.8	124.25999999999998-137.33999999999997	436	0	0	0	0	0	0	0	0	K. pneumoniae
F1S1R2D2B2P3A09	SH040321x1x53	0	6144	130.2	123.68999999999998-136.71	434	0	0	0	0	0	0	0	0	K. pneumoniae
F1S1R2D2B2P3A09	SH040321x1x63	0	6244	129.6	123.11999999999999-136.08	432	0	0	0	0	0	0	0	0	K. pneumoniae
F1S1R2D2B2P3A09	SH050122x2x45	0	3835	16.2	15.389999999999999-17.01	54	0	0	0	0	0	0	0	0	K. pneumoniae
F1S1R2D2B2P3A09	SH060521x1x76	0	6267	90.6	86.07-95.13	302	0	0	0	0	0	0	0	0	K. pneumoniae
F1S1R2D2B2P3A09	SH061021x2x52	0	6141	43.2	41.03999999999999-45.36	144	0	0	0	0	0	0	0	0	K. pneumoniae
F1S1R2D2B2P3A09	SH081020x2x33	0	861	153.0	145.35-160.65	510	0	0	0	0	0	0	0	0	K. pneumoniae
F1S1R2D2B2P3A09	SH121021x1x03	0	6247	41.4	39.33-43.47	138	0	0	0	0	0	0	0	0	K. pneumoniae
F1S1R2D2B2P3A09	SH140421x1x7	0	868	100.5	95.475-105.525	335	0	0	0	0	0	0	0	0	K. pneumoniae
F1S1R2D2B2P3A09	SH140421x1x95	0	6261	96.0	91.19999999999999-100.80000000000001	320	0	0	0	0	0	0	0	0	K. pneumoniae
F1S1R2D2B2P3A09	SH140421x2x67	0	3520	94.2	89.49-98.91000000000001	314	0	0	0	0	0	0	0	0	K. pneumoniae
F1S1R2D2B2P3A09	SH141221x1x12	0	6267	24.6	23.369999999999997-25.83	82	0	0	0	0	0	0	0	0	K. pneumoniae
F1S1R2D2B2P3A09	SH150921x1x70	0	6218	67.5	64.125-70.875	225	0	0	0	0	0	0	0	0	K. pneumoniae
F1S1R2D2B2P3A09	SH158x25	0	6250	20.7	19.665-21.735	69	0	0	0	0	0	0	0	0	K. pneumoniae
F1S1R2D2B2P3A09	SH158x50	0	6210	20.7	19.665-21.735	69	0	0	0	0	0	0	0	0	K. pneumoniae
F1S1R2D2B2P3A09	SH161121x2x67	0	6268	29.1	27.644999999999996-30.555	97	0	0	0	0	0	0	0	0	K. pneumoniae
F1S1R2D2B2P3A09	SH171220x2x23	0	6225	145.5	138.225-152.775	485	0	0	0	0	0	0	0	0	K. pneumoniae
F1S1R2D2B2P3A09	SH178x44	0	6037	39.9	37.904999999999994-41.895	133	0	0	0	0	0	0	0	0	K. pneumoniae
F1S1R2D2B2P3A09	SH181120x1x79	0	6143	147.9	140.505-155.29500000000002	493	0	0	0	0	0	0	0	0	K. pneumoniae
F1S1R2D2B2P3A09	SH181120x1x82	0	4723	147.6	140.22-154.98	492	0	0	0	0	0	0	0	0	K. pneumoniae
F1S1R2D2B2P3A09	SH181120x1x83	0	4642	147.6	140.22-154.98	492	0	0	0	0	0	0	0	0	K. pneumoniae
F1S1R2D2B2P3A09	SH181120x1x95	0	6141	145.2	137.93999999999997-152.46	484	0	0	0	0	0	0	0	0	K. pneumoniae
F1S1R2D2B2P3A09	SH181120x2x14	0	4456	142.8	135.65999999999997-149.94	476	0	0	0	0	0	0	0	0	K. pneumoniae
F1S1R2D2B2P3A09	SH181120x2x16	0	6742	142.8	135.65999999999997-149.94	476	0	0	0	0	0	0	0	0	K. pneumoniae
F1S1R2D2B2P3A09	SH181120x2x2	0	6231	144.9	137.655-152.145	483	0	0	0	0	0	0	0	0	K. pneumoniae
F1S1R2D2B2P3A09	SH181120x2x49	0	843	138.0	131.1-144.9	460	0	0	0	0	0	0	0	0	K. pneumoniae
F1S1R2D2B2P3A09	SH181120x2x6	0	4457	144.3	137.08499999999998-151.515	481	0	0	0	0	0	0	0	0	K. pneumoniae
F1S1R2D2B2P3A09	SH183x38	0	6241	44.7	42.464999999999996-46.934999999999995	149	0	0	0	0	0	0	0	0	K. pneumoniae
F1S1R2D2B2P3A09	SH185x6	0	3392	46.5	44.175-48.825	155	0	0	0	0	0	0	0	0	K. pneumoniae
F1S1R2D2B2P3A09	SH186x18	0	3555	48.0	45.599999999999994-50.400000000000006	160	0	0	0	0	0	0	0	0	K. pneumoniae
F1S1R2D2B2P3A09	SH186x20	0	797	46.8	44.459999999999994-49.14	156	0	0	0	0	0	0	0	0	K. pneumoniae
F1S1R2D2B2P3A09	SH188x35	0	3844	49.5	47.025-51.975	165	0	0	0	0	0	0	0	0	K. pneumoniae
F1S1R2D2B2P3A09	SH188x41	0	3540	48.3	45.885-50.714999999999996	161	0	0	0	0	0	0	0	0	K. pneumoniae
F1S1R2D2B2P3A09	SH189x32	0	6157	53.4	50.73-56.07	178	0	0	0	0	0	0	0	0	K. pneumoniae
F1S1R2D2B2P3A09	SH190x50	0	4721	50.1	47.595-52.605000000000004	167	0	0	0	0	0	0	0	0	K. pneumoniae
F1S1R2D2B2P3A09	SH192x43	0	4725	56.7	53.864999999999995-59.535	189	0	0	0	0	0	0	0	0	K. pneumoniae
F1S1R2D2B2P3A09	SH193x02	0	6290	55.5	52.724999999999994-58.275000000000006	185	0	0	0	0	0	0	0	0	K. pneumoniae
F1S1R2D2B2P3A09	SH193x27	0	4725	57.0	54.15-59.85	190	0	0	0	0	0	0	0	0	K. pneumoniae
F1S1R2D2B2P3A09	SH194X20	0	3844	57.0	54.15-59.85	190	0	0	0	0	0	0	0	0	K. pneumoniae
F1S1R2D2B2P3A09	SH195x70	0	4725	58.5	55.574999999999996-61.425000000000004	195	0	0	0	0	0	0	0	0	K. pneumoniae
F1S1R2D2B2P3A09	SH198x58	0	6147	61.5	58.425-64.575	205	0	0	0	0	0	0	0	0	K. pneumoniae
F1S1R2D2B2P3A09	SH199x35	0	941	62.4	59.279999999999994-65.52	208	0	0	0	0	0	0	0	0	K. pneumoniae
F1S1R2D2B2P3A09	SH200921x1x7	0	3349	63.3	60.135-66.465	211	0	0	0	0	0	0	0	0	K. pneumoniae
F1S1R2D2B2P3A09	SH203x34	0	939	65.1	61.84499999999999-68.355	217	0	0	0	0	0	0	0	0	K. pneumoniae
F1S1R2D2B2P3A09	SH204x03	0	6240	65.1	61.84499999999999-68.355	217	0	0	0	0	0	0	0	0	K. pneumoniae
F1S1R2D2B2P3A09	SH204x62	0	945	66.89999999999999	63.554999999999986-70.24499999999999	223	0	0	0	0	0	0	0	0	K. pneumoniae
F1S1R2D2B2P3A09	SH206x61	0	6207	69.3	65.835-72.765	231	0	0	0	0	0	0	0	0	K. pneumoniae
F1S1R2D2B2P3A09	SH209x43	0	6236	71.7	68.115-75.28500000000001	239	0	0	0	0	0	0	0	0	K. pneumoniae
F1S1R2D2B2P3A09	SH209x60	0	945	72.89999999999999	69.255-76.54499999999999	243	0	0	0	0	0	0	0	0	K. pneumoniae
F1S1R2D2B2P3A09	SH211020x1x93	0	6153	183.9	174.70499999999998-193.09500000000003	613	0	0	0	0	0	0	0	0	K. pneumoniae
F1S1R2D2B2P3A09	SH211x11	0	948	73.5	69.825-77.175	245	0	0	0	0	0	0	0	0	K. pneumoniae
F1S1R2D2B2P3A09	SH214x62	0	944	78.0	74.1-81.9	260	0	0	0	0	0	0	0	0	K. pneumoniae
F1S1R2D2B2P3A09	SH216x16	0	934	78.89999999999999	74.95499999999998-82.845	263	0	0	0	0	0	0	0	0	K. pneumoniae
F1S1R2D2B2P3A09	SH217x41	0	831	80.1	76.09499999999998-84.105	267	0	0	0	0	0	0	0	0	K. pneumoniae
F1S1R2D2B2P3A09	SH218x02	0	835	80.1	76.09499999999998-84.105	267	0	0	0	0	0	0	0	0	K. pneumoniae
F1S1R2D2B2P3A09	SH219x07	0	830	81.3	77.235-85.365	271	0	0	0	0	0	0	0	0	K. pneumoniae
F1S1R2D2B2P3A09	SH219x48	0	6270	81.89999999999999	77.80499999999999-85.99499999999999	273	0	0	0	0	0	0	0	0	K. pneumoniae
F1S1R2D2B2P3A09	SH220921x1x42	0	3956	53.1	50.445-55.755	177	0	0	0	0	0	0	0	0	K. pneumoniae
F1S1R2D2B2P3A09	SH220921x2x21	0	6234	50.7	48.16499999999999-53.235	169	0	0	0	0	0	0	0	0	K. pneumoniae
F1S1R2D2B2P3A09	SH220921x2x93	0	3956	49.2	46.739999999999995-51.66	164	0	0	0	0	0	0	0	0	K. pneumoniae
F1S1R2D2B2P3A09	SH220x53	0	5562	82.2	78.09-86.31	274	0	0	0	0	0	0	0	0	K. pneumoniae
F1S1R2D2B2P3A09	SH221020x2x70	0	3378	204.3	194.08499999999998-214.515	681	0	0	0	0	0	0	0	0	K. pneumoniae
F1S1R2D2B2P3A09	SH221020x2x74	0	971	204.3	194.08499999999998-214.515	681	0	0	0	0	0	0	0	0	K. pneumoniae
F1S1R2D2B2P3A09	SH221x03	0	5562	82.2	78.09-86.31	274	0	0	0	0	0	0	0	0	K. pneumoniae
F1S1R2D2B2P3A09	SH222x06	0	5563	83.39999999999999	79.22999999999999-87.57	278	0	0	0	0	0	0	0	0	K. pneumoniae
F1S1R2D2B2P3A09	SH225x45	0	6221	89.1	84.645-93.55499999999999	297	0	0	0	0	0	0	0	0	K. pneumoniae
F1S1R2D2B2P3A09	SH225x46	0	6198	89.1	84.645-93.55499999999999	297	0	0	0	0	0	0	0	0	K. pneumoniae
F1S1R2D2B2P3A09	SH226x35	0	3809	87.89999999999999	83.50499999999998-92.295	293	0	0	0	0	0	0	0	0	K. pneumoniae
F1S1R2D2B2P3A09	SH228skumx33	0	6222	89.39999999999999	84.92999999999999-93.86999999999999	298	0	0	0	0	0	0	0	0	K. pneumoniae
F1S1R2D2B2P3A09	SH230920x1x62xr2	0	6189	163.8	155.60999999999999-171.98999999999998	546	0	0	0	0	0	0	0	0	K. pneumoniae
F1S1R2D2B2P3A09	SH230x29	0	3441	91.2	86.64-95.76	304	0	0	0	0	0	0	0	0	K. pneumoniae
F1S1R2D2B2P3A09	SH232x13	0	6024	92.7	88.065-97.33500000000001	309	0	0	0	0	0	0	0	0	K. pneumoniae
F1S1R2D2B2P3A09	SH232x30	0	6024	92.7	88.065-97.33500000000001	309	0	0	0	0	0	0	0	0	K. pneumoniae
F1S1R2D2B2P3A09	SH235x52	0	5694	96.9	92.05499999999999-101.74499999999999	323	0	0	0	0	0	0	0	0	K. pneumoniae
F1S1R2D2B2P3A09	SH236x25	0	6023	97.2	92.34-102.06	324	0	0	0	0	0	0	0	0	K. pneumoniae
F1S1R2D2B2P3A09	SH260321x2x15	0	6248	103.2	98.03999999999999-108.36000000000001	344	0	0	0	0	0	0	0	0	K. pneumoniae
F1S1R2D2B2P3A09	SH280122x1x59	0	3506	11.1	10.545-11.655	37	0	0	0	0	0	0	0	0	K. pneumoniae
F1S1R2D2B2P3A09	SH280122x1x63	0	6251	10.8	10.259999999999998-11.34	36	0	0	0	0	0	0	0	0	K. pneumoniae
F1S1R2D2B4P3A05	F1S1R2D2B4P3G03	0	6283	0.8999999999999999	0.8549999999999999-0.945	3	0	0	0	0	0	0	0	0	K. pneumoniae
F1S1R2D2B4P3A05	F1S1R2D2B4P3H01	0	262	0.8999999999999999	0.8549999999999999-0.945	3	0	0	0	0	0	0	0	0	K. pneumoniae
F1S1R2D2B4P3A05	F1S1R2D2B4P3H03	0	263	0.8999999999999999	0.8549999999999999-0.945	3	0	0	0	0	0	0	0	0	K. pneumoniae
F1S1R2D2B4P3A05	F1S1R2D2B4P4H06	0	244	1.2	1.14-1.26	4	0	0	0	0	0	0	0	0	K. pneumoniae
F1S1R2D2B4P3A05	F1S1R2D2B4P5B11	0	6283	3.0	2.8499999999999996-3.1500000000000004	10	0	0	0	0	0	0	0	0	K. pneumoniae
F1S1R2D2B4P3A05	F1S1R2D3B1P1G12	0	6283	3.0	2.8499999999999996-3.1500000000000004	10	0	0	0	0	0	0	0	0	K. pneumoniae
F1S1R2D2B4P3A05	F1S1R2D3B1P1H01	0	7604	2.7	2.5649999999999995-2.835	9	0	0	0	0	0	0	0	0	K. pneumoniae
F1S1R2D2B4P3A05	F1S1R2D3B1P5C09	0	595	8.1	7.694999999999999-8.505	27	0	0	0	0	0	0	0	0	K. pneumoniae
F1S1R2D2B4P3A05	F1S1R2D3B2P2C07	0	620	9.9	9.405-10.395000000000001	33	0	0	0	0	0	0	0	0	K. pneumoniae
F1S1R2D2B4P3A05	F1S1R2D3B2P5B04	0	5894	13.2	12.54-13.86	44	0	0	0	0	0	0	0	0	K. pneumoniae
F1S1R2D2B4P3A05	F1S1R2D3B2P5B11	0	6081	14.1	13.395-14.805	47	0	0	0	0	0	0	0	0	K. pneumoniae
F1S1R2D2B4P3A05	F1S1R2D3B3P5A03	0	4350	18.6	17.669999999999998-19.529999999999998	62	0	0	0	0	0	0	0	0	K. pneumoniae
F1S1R2D2B4P3A05	F1S1R2D3B3P5D05	0	281	19.2	18.24-20.16	64	0	0	0	0	0	0	0	0	K. pneumoniae
F1S1R2D2B4P3A05	F1S1R2D3B3P5G02	0	4350	18.3	17.385-19.215	61	0	0	0	0	0	0	0	0	K. pneumoniae
F1S1R2D2B4P3A05	F1S1R2D4B1P3E07	1	13	27.9	26.505-29.294999999999998	93	0	1	1	1	0	1	1	1	K. pneumoniae
F1S1R2D2B4P3A05	F1S1R3D1B4P1A02	0	5905	57.3	54.434999999999995-60.165	191	0	0	0	0	0	0	0	0	K. pneumoniae
F1S1R2D2B4P3A05	F1S1R3D1B4P1E01	0	5906	56.7	53.864999999999995-59.535	189	0	0	0	0	0	0	0	0	K. pneumoniae
F1S1R2D2B4P3A05	F1S1R3D1B4P1E07	0	5905	59.4	56.42999999999999-62.370000000000005	198	0	0	0	0	0	0	0	0	K. pneumoniae
F1S1R2D2B4P3A05	F1S1R3D1B4P1H01	0	5986	57.3	54.434999999999995-60.165	191	0	0	0	0	0	0	0	0	K. pneumoniae
F1S1R2D2B4P3A05	F1S1R3D1B4P2D04	0	6104	62.1	58.99499999999999-65.205	207	0	0	0	0	0	0	0	0	K. pneumoniae
F1S1R2D2B4P3A05	F1S1R3D1B4P2H08	0	6117	62.4	59.279999999999994-65.52	208	0	0	0	0	0	0	0	0	K. pneumoniae
F1S1R2D2B4P3A05	F1S1R3D1B4P3A02	0	7170	65.39999999999999	62.12999999999999-68.66999999999999	218	0	0	0	0	0	0	0	0	K. pneumoniae
F1S1R2D2B4P3A05	F1S1R3D1B4P3A10	0	6286	68.1	64.695-71.505	227	0	0	0	0	0	0	0	0	K. pneumoniae
F1S1R2D2B4P3A05	F1S1R3D1B4P3B11	0	6277	67.8	64.41-71.19	226	0	0	0	0	0	0	0	0	K. pneumoniae
F1S1R2D2B4P3A05	F1S1R3D1B4P3H02	0	7163	65.39999999999999	62.12999999999999-68.66999999999999	218	0	0	0	0	0	0	0	0	K. pneumoniae
F1S1R2D2B4P3A05	F1S1R3D1B4P4A04	0	6780	70.2	66.69-73.71000000000001	234	0	0	0	0	0	0	0	0	K. pneumoniae
F1S1R2D2B4P3A05	F1S1R3D1B4P4B11	0	633	72.3	68.68499999999999-75.915	241	0	0	0	0	0	0	0	0	K. pneumoniae
F1S1R2D2B4P3A05	F1S1R3D1B4P5D11	0	1194	76.5	72.675-80.325	255	0	0	0	0	0	0	0	0	K. pneumoniae
F1S1R2D2B4P3A05	F1S1R3D1B4P5E02	0	7313	72.6	68.96999999999998-76.23	242	0	0	0	0	0	0	0	0	K. pneumoniae
F1S1R2D2B4P3A05	F1S1R3D1B4P5F01	0	625	72.89999999999999	69.255-76.54499999999999	243	0	0	0	0	0	0	0	0	K. pneumoniae
F1S1R2D2B4P3A05	F1S1R3D1B4P5H01	0	6247	73.2	69.54-76.86	244	0	0	0	0	0	0	0	0	K. pneumoniae
F1S1R2D2B4P3A05	F1S1R3D1B4P5H07	0	6248	75.3	71.535-79.065	251	0	0	0	0	0	0	0	0	K. pneumoniae
F1S1R2D2B4P3A05	F1S1R3D1B4P5H11	0	607	76.8	72.96-80.64	256	0	0	0	0	0	0	0	0	K. pneumoniae
F1S1R2D2B4P3A05	F1S1R3D2B2P3A12	0	612	90.9	86.35499999999999-95.445	303	0	0	0	0	0	0	0	0	K. pneumoniae
F1S1R2D2B4P3A05	F1S1R3D2B2P3E12	0	544	90.0	85.5-94.5	300	0	0	0	0	0	0	0	0	K. pneumoniae
F1S1R2D2B4P3A05	F1S1R3D2B2P3F12	0	615	89.7	85.215-94.185	299	0	0	0	0	0	0	0	0	K. pneumoniae
F1S1R2D2B4P3A05	SH001x50	0	6244	43.2	41.03999999999999-45.36	144	0	0	0	0	0	0	0	0	K. pneumoniae
F1S1R2D2B4P3A05	SH011020x2x44	0	279	183.3	174.13499999999996-192.465	611	0	0	0	0	0	0	0	0	K. pneumoniae
F1S1R2D2B4P3A05	SH020921x2x92	0	4939	82.5	78.375-86.625	275	0	0	0	0	0	0	0	0	K. pneumoniae
F1S1R2D2B4P3A05	SH020921x2x94	0	866	81.89999999999999	77.80499999999999-85.99499999999999	273	0	0	0	0	0	0	0	0	K. pneumoniae
F1S1R2D2B4P3A05	SH030621x1x50	0	4549	251.4	238.82999999999996-263.96999999999997	838	0	0	0	0	0	0	0	0	K. pneumoniae
F1S1R2D2B4P3A05	SH030621x2x09_A00559	0	6276	111.9	106.30499999999999-117.49499999999999	373	0	0	0	0	0	0	0	0	K. pneumoniae
F1S1R2D2B4P3A05	SH040221x1x39	0	871	256.8	243.96-269.64000000000004	856	0	0	0	0	0	0	0	0	K. pneumoniae
F1S1R2D2B4P3A05	SH040221x1x65	0	2879	253.2	240.54-265.86	844	0	0	0	0	0	0	0	0	K. pneumoniae
F1S1R2D2B4P3A05	SH040221x2x85	0	6704	235.8	224.00999999999996-247.59	786	0	0	0	0	0	0	0	0	K. pneumoniae
F1S1R2D2B4P3A05	SH040221x2x86	0	5906	235.2	223.43999999999997-246.96	784	0	0	0	0	0	0	0	0	K. pneumoniae
F1S1R2D2B4P3A05	SH040221x2x94	0	255	235.5	223.725-247.275	785	0	0	0	0	0	0	0	0	K. pneumoniae
F1S1R2D2B4P3A05	SH040321x1x49	0	6389	142.2	135.08999999999997-149.31	474	0	0	0	0	0	0	0	0	K. pneumoniae
F1S1R2D2B4P3A05	SH040321x1x53	0	438	141.6	134.51999999999998-148.68	472	0	0	0	0	0	0	0	0	K. pneumoniae
F1S1R2D2B4P3A05	SH040321x1x63	0	274	141.0	133.95-148.05	470	0	0	0	0	0	0	0	0	K. pneumoniae
F1S1R2D2B4P3A05	SH050122x2x45	0	6066	27.6	26.219999999999995-28.98	92	0	0	0	0	0	0	0	0	K. pneumoniae
F1S1R2D2B4P3A05	SH060521x1x76	0	617	102.0	96.89999999999999-107.10000000000001	340	0	0	0	0	0	0	0	0	K. pneumoniae
F1S1R2D2B4P3A05	SH061021x2x52	0	525	54.6	51.87-57.330000000000005	182	0	0	0	0	0	0	0	0	K. pneumoniae
F1S1R2D2B4P3A05	SH081020x2x33	0	6269	164.4	156.18-172.62	548	0	0	0	0	0	0	0	0	K. pneumoniae
F1S1R2D2B4P3A05	SH121021x1x03	0	583	52.8	50.16-55.44	176	0	0	0	0	0	0	0	0	K. pneumoniae
F1S1R2D2B4P3A05	SH140421x1x7	0	6276	111.9	106.30499999999999-117.49499999999999	373	0	0	0	0	0	0	0	0	K. pneumoniae
F1S1R2D2B4P3A05	SH140421x1x95	0	601	107.4	102.02999999999999-112.77	358	0	0	0	0	0	0	0	0	K. pneumoniae
F1S1R2D2B4P3A05	SH140421x2x67	0	5876	105.6	100.32-110.88	352	0	0	0	0	0	0	0	0	K. pneumoniae
F1S1R2D2B4P3A05	SH141221x1x12	0	607	36.0	34.199999999999996-37.800000000000004	120	0	0	0	0	0	0	0	0	K. pneumoniae
F1S1R2D2B4P3A05	SH150921x1x70	0	246	78.89999999999999	74.95499999999998-82.845	263	0	0	0	0	0	0	0	0	K. pneumoniae
F1S1R2D2B4P3A05	SH158x25	0	621	9.3	8.834999999999999-9.764999999999999	31	0	0	0	0	0	0	0	0	K. pneumoniae
F1S1R2D2B4P3A05	SH158x50	0	551	9.3	8.834999999999999-9.764999999999999	31	0	0	0	0	0	0	0	0	K. pneumoniae
F1S1R2D2B4P3A05	SH161121x2x67	0	608	40.5	38.475-42.525	135	0	0	0	0	0	0	0	0	K. pneumoniae
F1S1R2D2B4P3A05	SH171220x2x23	0	611	156.9	149.055-164.745	523	0	0	0	0	0	0	0	0	K. pneumoniae
F1S1R2D2B4P3A05	SH178x44	0	548	28.5	27.075-29.925	95	0	0	0	0	0	0	0	0	K. pneumoniae
F1S1R2D2B4P3A05	SH181120x1x79	0	612	159.3	151.33499999999998-167.265	531	0	0	0	0	0	0	0	0	K. pneumoniae
F1S1R2D2B4P3A05	SH181120x1x82	0	6467	159.0	151.04999999999998-166.95000000000002	530	0	0	0	0	0	0	0	0	K. pneumoniae
F1S1R2D2B4P3A05	SH181120x1x83	0	6392	159.0	151.04999999999998-166.95000000000002	530	0	0	0	0	0	0	0	0	K. pneumoniae
F1S1R2D2B4P3A05	SH181120x1x95	0	435	156.6	148.76999999999998-164.43	522	0	0	0	0	0	0	0	0	K. pneumoniae
F1S1R2D2B4P3A05	SH181120x2x14	0	7040	154.2	146.48999999999998-161.91	514	0	0	0	0	0	0	0	0	K. pneumoniae
F1S1R2D2B4P3A05	SH181120x2x16	0	1919	154.2	146.48999999999998-161.91	514	0	0	0	0	0	0	0	0	K. pneumoniae
F1S1R2D2B4P3A05	SH181120x2x2	0	561	156.3	148.48499999999999-164.11499999999998	521	0	0	0	0	0	0	0	0	K. pneumoniae
F1S1R2D2B4P3A05	SH181120x2x49	0	6254	149.4	141.93-156.87	498	0	0	0	0	0	0	0	0	K. pneumoniae
F1S1R2D2B4P3A05	SH181120x2x6	0	7041	155.7	147.915-163.48499999999999	519	0	0	0	0	0	0	0	0	K. pneumoniae
F1S1R2D2B4P3A05	SH183x38	0	992	33.3	31.634999999999994-34.964999999999996	111	0	0	0	0	0	0	0	0	K. pneumoniae
F1S1R2D2B4P3A05	SH185x6	0	5901	35.1	33.345-36.855000000000004	117	0	0	0	0	0	0	0	0	K. pneumoniae
F1S1R2D2B4P3A05	SH186x18	0	5914	36.6	34.77-38.43	122	0	0	0	0	0	0	0	0	K. pneumoniae
F1S1R2D2B4P3A05	SH186x20	0	6296	35.4	33.629999999999995-37.17	118	0	0	0	0	0	0	0	0	K. pneumoniae
F1S1R2D2B4P3A05	SH188x35	0	6075	38.1	36.195-40.005	127	0	0	0	0	0	0	0	0	K. pneumoniae
F1S1R2D2B4P3A05	SH188x41	0	5905	36.9	35.055-38.745	123	0	0	0	0	0	0	0	0	K. pneumoniae
F1S1R2D2B4P3A05	SH189x32	0	547	42.0	39.9-44.1	140	0	0	0	0	0	0	0	0	K. pneumoniae
F1S1R2D2B4P3A05	SH190x50	0	6465	38.7	36.76499999999999-40.635	129	0	0	0	0	0	0	0	0	K. pneumoniae
F1S1R2D2B4P3A05	SH192x43	0	6471	45.3	43.035-47.565	151	0	0	0	0	0	0	0	0	K. pneumoniae
F1S1R2D2B4P3A05	SH193x02	0	368	44.1	41.894999999999996-46.30500000000001	147	0	0	0	0	0	0	0	0	K. pneumoniae
F1S1R2D2B4P3A05	SH193x27	0	6471	45.6	43.32-47.88	152	0	0	0	0	0	0	0	0	K. pneumoniae
F1S1R2D2B4P3A05	SH194X20	0	6075	45.6	43.32-47.88	152	0	0	0	0	0	0	0	0	K. pneumoniae
F1S1R2D2B4P3A05	SH195x70	0	6471	47.1	44.745-49.455000000000005	157	0	0	0	0	0	0	0	0	K. pneumoniae
F1S1R2D2B4P3A05	SH198x58	0	620	50.1	47.595-52.605000000000004	167	0	0	0	0	0	0	0	0	K. pneumoniae
F1S1R2D2B4P3A05	SH199x35	0	6258	51.0	48.449999999999996-53.550000000000004	170	0	0	0	0	0	0	0	0	K. pneumoniae
F1S1R2D2B4P3A05	SH200921x1x7	0	5802	74.7	70.965-78.435	249	0	0	0	0	0	0	0	0	K. pneumoniae
F1S1R2D2B4P3A05	SH203x34	0	6256	53.7	51.01499999999999-56.385	179	0	0	0	0	0	0	0	0	K. pneumoniae
F1S1R2D2B4P3A05	SH204x03	0	991	53.7	51.01499999999999-56.385	179	0	0	0	0	0	0	0	0	K. pneumoniae
F1S1R2D2B4P3A05	SH204x62	0	6245	55.5	52.724999999999994-58.275000000000006	185	0	0	0	0	0	0	0	0	K. pneumoniae
F1S1R2D2B4P3A05	SH206x61	0	343	57.9	55.004999999999995-60.795	193	0	0	0	0	0	0	0	0	K. pneumoniae
F1S1R2D2B4P3A05	SH209x43	0	267	60.3	57.285-63.315	201	0	0	0	0	0	0	0	0	K. pneumoniae
F1S1R2D2B4P3A05	SH209x60	0	6245	61.5	58.425-64.575	205	0	0	0	0	0	0	0	0	K. pneumoniae
F1S1R2D2B4P3A05	SH211020x1x93	0	445	195.3	185.53499999999997-205.065	651	0	0	0	0	0	0	0	0	K. pneumoniae
F1S1R2D2B4P3A05	SH211x11	0	6260	62.1	58.99499999999999-65.205	207	0	0	0	0	0	0	0	0	K. pneumoniae
F1S1R2D2B4P3A05	SH214x62	0	5995	66.6	63.26999999999999-69.92999999999999	222	0	0	0	0	0	0	0	0	K. pneumoniae
F1S1R2D2B4P3A05	SH216x16	0	5988	67.5	64.125-70.875	225	0	0	0	0	0	0	0	0	K. pneumoniae
F1S1R2D2B4P3A05	SH217x41	0	6210	68.7	65.265-72.135	229	0	0	0	0	0	0	0	0	K. pneumoniae
F1S1R2D2B4P3A05	SH218x02	0	6213	68.7	65.265-72.135	229	0	0	0	0	0	0	0	0	K. pneumoniae
F1S1R2D2B4P3A05	SH219x07	0	6209	69.89999999999999	66.40499999999999-73.395	233	0	0	0	0	0	0	0	0	K. pneumoniae
F1S1R2D2B4P3A05	SH219x48	0	610	70.5	66.975-74.025	235	0	0	0	0	0	0	0	0	K. pneumoniae
F1S1R2D2B4P3A05	SH220921x1x42	0	6104	64.5	61.275-67.72500000000001	215	0	0	0	0	0	0	0	0	K. pneumoniae
F1S1R2D2B4P3A05	SH220921x2x21	0	545	62.1	58.99499999999999-65.205	207	0	0	0	0	0	0	0	0	K. pneumoniae
F1S1R2D2B4P3A05	SH220921x2x93	0	6104	60.6	57.56999999999999-63.629999999999995	202	0	0	0	0	0	0	0	0	K. pneumoniae
F1S1R2D2B4P3A05	SH220x53	0	4697	70.8	67.25999999999999-74.34	236	0	0	0	0	0	0	0	0	K. pneumoniae
F1S1R2D2B4P3A05	SH221020x2x70	0	4436	215.7	204.915-226.48499999999999	719	0	0	0	0	0	0	0	0	K. pneumoniae
F1S1R2D2B4P3A05	SH221020x2x74	0	6244	215.7	204.915-226.48499999999999	719	0	0	0	0	0	0	0	0	K. pneumoniae
F1S1R2D2B4P3A05	SH221x03	0	4697	70.8	67.25999999999999-74.34	236	0	0	0	0	0	0	0	0	K. pneumoniae
F1S1R2D2B4P3A05	SH222x06	0	4698	72.0	68.39999999999999-75.60000000000001	240	0	0	0	0	0	0	0	0	K. pneumoniae
F1S1R2D2B4P3A05	SH225x45	0	560	77.7	73.815-81.58500000000001	259	0	0	0	0	0	0	0	0	K. pneumoniae
F1S1R2D2B4P3A05	SH225x46	0	543	77.7	73.815-81.58500000000001	259	0	0	0	0	0	0	0	0	K. pneumoniae
F1S1R2D2B4P3A05	SH226x35	0	6156	76.5	72.675-80.325	255	0	0	0	0	0	0	0	0	K. pneumoniae
F1S1R2D2B4P3A05	SH228skumx33	0	561	78.0	74.1-81.9	260	0	0	0	0	0	0	0	0	K. pneumoniae
F1S1R2D2B4P3A05	SH230920x1x62xr2	0	294	175.2	166.43999999999997-183.96	584	0	0	0	0	0	0	0	0	K. pneumoniae
F1S1R2D2B4P3A05	SH230x29	0	5974	79.8	75.80999999999999-83.79	266	0	0	0	0	0	0	0	0	K. pneumoniae
F1S1R2D2B4P3A05	SH232x13	0	4540	81.3	77.235-85.365	271	0	0	0	0	0	0	0	0	K. pneumoniae
F1S1R2D2B4P3A05	SH232x30	0	4540	81.3	77.235-85.365	271	0	0	0	0	0	0	0	0	K. pneumoniae
F1S1R2D2B4P3A05	SH235x52	0	1524	85.5	81.225-89.775	285	0	0	0	0	0	0	0	0	K. pneumoniae
F1S1R2D2B4P3A05	SH236x25	0	4539	85.8	81.50999999999999-90.09	286	0	0	0	0	0	0	0	0	K. pneumoniae
F1S1R2D2B4P3A05	SH260321x2x15	0	619	114.6	108.86999999999999-120.33	382	0	0	0	0	0	0	0	0	K. pneumoniae
F1S1R2D2B4P3A05	SH280122x1x59	0	5864	22.5	21.375-23.625	75	0	0	0	0	0	0	0	0	K. pneumoniae
F1S1R2D2B4P3A05	SH280122x1x63	0	597	22.2	21.09-23.31	74	0	0	0	0	0	0	0	0	K. pneumoniae
F1S1R2D2B4P3G03	F1S1R2D2B4P3H01	0	6270	0.0	0.0-0.0	0	0	0	0	0	0	0	0	0	K. pneumoniae
F1S1R2D2B4P3G03	F1S1R2D2B4P3H03	0	6271	0.0	0.0-0.0	0	0	0	0	0	0	0	0	0	K. pneumoniae
F1S1R2D2B4P3G03	F1S1R2D2B4P4H06	0	6249	2.1	1.9949999999999999-2.205	7	0	0	0	0	0	0	0	0	K. pneumoniae
F1S1R2D2B4P3G03	F1S1R2D3B1P1H01	0	4861	3.6	3.4199999999999995-3.78	12	0	0	0	0	0	0	0	0	K. pneumoniae
F1S1R2D2B4P3G03	F1S1R2D3B1P5C09	0	6165	9.0	8.549999999999999-9.450000000000001	30	0	0	0	0	0	0	0	0	K. pneumoniae
F1S1R2D2B4P3G03	F1S1R2D3B2P2C07	0	6311	10.8	10.259999999999998-11.34	36	0	0	0	0	0	0	0	0	K. pneumoniae
F1S1R2D2B4P3G03	F1S1R2D3B2P5B04	0	3136	14.1	13.395-14.805	47	0	0	0	0	0	0	0	0	K. pneumoniae
F1S1R2D2B4P3G03	F1S1R2D3B2P5B11	0	3504	15.0	14.25-15.75	50	0	0	0	0	0	0	0	0	K. pneumoniae
F1S1R2D2B4P3G03	F1S1R2D3B3P5A03	0	3190	19.5	18.525-20.475	65	0	0	0	0	0	0	0	0	K. pneumoniae
F1S1R2D2B4P3G03	F1S1R2D3B3P5D05	0	6289	20.1	19.094999999999995-21.105	67	0	0	0	0	0	0	0	0	K. pneumoniae
F1S1R2D2B4P3G03	F1S1R2D3B3P5G02	0	3190	19.2	18.24-20.16	64	0	0	0	0	0	0	0	0	K. pneumoniae
F1S1R2D2B4P3G03	F1S1R2D4B1P3E07	0	6272	28.8	27.359999999999996-30.24	96	0	0	0	0	0	0	0	0	K. pneumoniae
F1S1R2D2B4P3G03	F1S1R3D1B4P1A02	0	3435	58.2	55.28999999999999-61.11	194	0	0	0	0	0	0	0	0	K. pneumoniae
F1S1R2D2B4P3G03	F1S1R3D1B4P1E01	0	3437	57.6	54.71999999999999-60.48	192	0	0	0	0	0	0	0	0	K. pneumoniae
F1S1R2D2B4P3G03	F1S1R3D1B4P1E07	0	3436	60.3	57.285-63.315	201	0	0	0	0	0	0	0	0	K. pneumoniae
F1S1R2D2B4P3G03	F1S1R3D1B4P1H01	0	319	58.2	55.28999999999999-61.11	194	0	0	0	0	0	0	0	0	K. pneumoniae
F1S1R2D2B4P3G03	F1S1R3D1B4P2D04	0	321	63.0	59.849999999999994-66.15	210	0	0	0	0	0	0	0	0	K. pneumoniae
F1S1R2D2B4P3G03	F1S1R3D1B4P2H08	0	3534	63.3	60.135-66.465	211	0	0	0	0	0	0	0	0	K. pneumoniae
F1S1R2D2B4P3G03	F1S1R3D1B4P3A02	0	4339	66.3	62.98499999999999-69.615	221	0	0	0	0	0	0	0	0	K. pneumoniae
F1S1R2D2B4P3G03	F1S1R3D1B4P3A10	0	292	69.0	65.55-72.45	230	0	0	0	0	0	0	0	0	K. pneumoniae
F1S1R2D2B4P3G03	F1S1R3D1B4P3B11	0	389	68.7	65.265-72.135	229	0	0	0	0	0	0	0	0	K. pneumoniae
F1S1R2D2B4P3G03	F1S1R3D1B4P3H02	0	4332	66.3	62.98499999999999-69.615	221	0	0	0	0	0	0	0	0	K. pneumoniae
F1S1R2D2B4P3G03	F1S1R3D1B4P4A04	0	4385	71.1	67.54499999999999-74.655	237	0	0	0	0	0	0	0	0	K. pneumoniae
F1S1R2D2B4P3G03	F1S1R3D1B4P4B11	0	6325	73.2	69.54-76.86	244	0	0	0	0	0	0	0	0	K. pneumoniae
F1S1R2D2B4P3G03	F1S1R3D1B4P5D11	0	6435	77.39999999999999	73.52999999999999-81.27	258	0	0	0	0	0	0	0	0	K. pneumoniae
F1S1R2D2B4P3G03	F1S1R3D1B4P5E02	0	4510	73.5	69.825-77.175	245	0	0	0	0	0	0	0	0	K. pneumoniae
F1S1R2D2B4P3G03	F1S1R3D1B4P5F01	0	6327	73.8	70.11-77.49	246	0	0	0	0	0	0	0	0	K. pneumoniae
F1S1R2D2B4P3G03	F1S1R3D1B4P5H01	0	211	74.1	70.395-77.80499999999999	247	0	0	0	0	0	0	0	0	K. pneumoniae
F1S1R2D2B4P3G03	F1S1R3D1B4P5H07	0	212	76.2	72.39-80.01	254	0	0	0	0	0	0	0	0	K. pneumoniae
F1S1R2D2B4P3G03	F1S1R3D1B4P5H11	0	6306	77.7	73.815-81.58500000000001	259	0	0	0	0	0	0	0	0	K. pneumoniae
F1S1R2D2B4P3G03	F1S1R3D2B2P3A12	0	6308	91.8	87.21-96.39	306	0	0	0	0	0	0	0	0	K. pneumoniae
F1S1R2D2B4P3G03	F1S1R3D2B2P3E12	0	6201	90.9	86.35499999999999-95.445	303	0	0	0	0	0	0	0	0	K. pneumoniae
F1S1R2D2B4P3G03	F1S1R3D2B2P3F12	0	6277	90.6	86.07-95.13	302	0	0	0	0	0	0	0	0	K. pneumoniae
F1S1R2D2B4P3G03	SH001x50	0	355	44.1	41.894999999999996-46.30500000000001	147	0	0	0	0	0	0	0	0	K. pneumoniae
F1S1R2D2B4P3G03	SH011020x2x44	0	6277	182.4	173.28-191.52	608	0	0	0	0	0	0	0	0	K. pneumoniae
F1S1R2D2B4P3G03	SH020921x2x92	0	6445	81.6	77.52-85.67999999999999	272	0	0	0	0	0	0	0	0	K. pneumoniae
F1S1R2D2B4P3G03	SH020921x2x94	0	6269	81.0	76.95-85.05	270	0	0	0	0	0	0	0	0	K. pneumoniae
F1S1R2D2B4P3G03	SH030621x1x50	0	5390	250.5	237.975-263.02500000000003	835	0	0	0	0	0	0	0	0	K. pneumoniae
F1S1R2D2B4P3G03	SH030621x2x09_A00559	0	278	111.0	105.44999999999999-116.55000000000001	370	0	0	0	0	0	0	0	0	K. pneumoniae
F1S1R2D2B4P3G03	SH040221x1x39	0	6272	255.9	243.10499999999996-268.695	853	0	0	0	0	0	0	0	0	K. pneumoniae
F1S1R2D2B4P3G03	SH040221x1x65	0	4421	252.3	239.68499999999997-264.915	841	0	0	0	0	0	0	0	0	K. pneumoniae
F1S1R2D2B4P3G03	SH040221x2x85	0	4837	234.9	223.15499999999997-246.64499999999998	783	0	0	0	0	0	0	0	0	K. pneumoniae
F1S1R2D2B4P3G03	SH040221x2x86	0	3153	234.3	222.58499999999998-246.015	781	0	0	0	0	0	0	0	0	K. pneumoniae
F1S1R2D2B4P3G03	SH040221x2x94	0	6259	234.6	222.86999999999998-246.33	782	0	0	0	0	0	0	0	0	K. pneumoniae
F1S1R2D2B4P3G03	SH040321x1x49	0	4465	141.3	134.23499999999999-148.36499999999998	471	0	0	0	0	0	0	0	0	K. pneumoniae
F1S1R2D2B4P3G03	SH040321x1x53	0	6173	140.7	133.665-147.73499999999999	469	0	0	0	0	0	0	0	0	K. pneumoniae
F1S1R2D2B4P3G03	SH040321x1x63	0	6278	140.1	133.095-147.105	467	0	0	0	0	0	0	0	0	K. pneumoniae
F1S1R2D2B4P3G03	SH050122x2x45	0	3481	26.7	25.365-28.035	89	0	0	0	0	0	0	0	0	K. pneumoniae
F1S1R2D2B4P3G03	SH060521x1x76	0	6310	101.1	96.04499999999999-106.155	337	0	0	0	0	0	0	0	0	K. pneumoniae
F1S1R2D2B4P3G03	SH061021x2x52	0	6191	53.7	51.01499999999999-56.385	179	0	0	0	0	0	0	0	0	K. pneumoniae
F1S1R2D2B4P3G03	SH081020x2x33	0	271	163.5	155.325-171.675	545	0	0	0	0	0	0	0	0	K. pneumoniae
F1S1R2D2B4P3G03	SH121021x1x03	0	6278	51.9	49.305-54.495	173	0	0	0	0	0	0	0	0	K. pneumoniae
F1S1R2D2B4P3G03	SH140421x1x7	0	278	111.0	105.44999999999999-116.55000000000001	370	0	0	0	0	0	0	0	0	K. pneumoniae
F1S1R2D2B4P3G03	SH140421x1x95	0	6293	106.5	101.175-111.825	355	0	0	0	0	0	0	0	0	K. pneumoniae
F1S1R2D2B4P3G03	SH140421x2x67	0	3122	104.7	99.465-109.935	349	0	0	0	0	0	0	0	0	K. pneumoniae
F1S1R2D2B4P3G03	SH141221x1x12	0	6300	35.1	33.345-36.855000000000004	117	0	0	0	0	0	0	0	0	K. pneumoniae
F1S1R2D2B4P3G03	SH150921x1x70	0	6252	78.0	74.1-81.9	260	0	0	0	0	0	0	0	0	K. pneumoniae
F1S1R2D2B4P3G03	SH158x25	0	6281	10.2	9.69-10.709999999999999	34	0	0	0	0	0	0	0	0	K. pneumoniae
F1S1R2D2B4P3G03	SH158x50	0	6242	10.2	9.69-10.709999999999999	34	0	0	0	0	0	0	0	0	K. pneumoniae
F1S1R2D2B4P3G03	SH161121x2x67	0	6302	39.6	37.62-41.580000000000005	132	0	0	0	0	0	0	0	0	K. pneumoniae
F1S1R2D2B4P3G03	SH171220x2x23	0	6259	156.0	148.2-163.8	520	0	0	0	0	0	0	0	0	K. pneumoniae
F1S1R2D2B4P3G03	SH178x44	0	6072	29.4	27.929999999999996-30.87	98	0	0	0	0	0	0	0	0	K. pneumoniae
F1S1R2D2B4P3G03	SH181120x1x79	0	6177	158.4	150.48-166.32000000000002	528	0	0	0	0	0	0	0	0	K. pneumoniae
F1S1R2D2B4P3G03	SH181120x1x82	0	4549	158.1	150.195-166.005	527	0	0	0	0	0	0	0	0	K. pneumoniae
F1S1R2D2B4P3G03	SH181120x1x83	0	4468	158.1	150.195-166.005	527	0	0	0	0	0	0	0	0	K. pneumoniae
F1S1R2D2B4P3G03	SH181120x1x95	0	6169	155.7	147.915-163.48499999999999	519	0	0	0	0	0	0	0	0	K. pneumoniae
F1S1R2D2B4P3G03	SH181120x2x14	0	4561	153.3	145.635-160.96499999999997	511	0	0	0	0	0	0	0	0	K. pneumoniae
F1S1R2D2B4P3G03	SH181120x2x16	0	6805	153.3	145.635-160.96499999999997	511	0	0	0	0	0	0	0	0	K. pneumoniae
F1S1R2D2B4P3G03	SH181120x2x2	0	6259	155.4	147.63-163.17000000000002	518	0	0	0	0	0	0	0	0	K. pneumoniae
F1S1R2D2B4P3G03	SH181120x2x49	0	252	148.5	141.075-155.925	495	0	0	0	0	0	0	0	0	K. pneumoniae
F1S1R2D2B4P3G03	SH181120x2x6	0	4562	154.8	147.05999999999997-162.54	516	0	0	0	0	0	0	0	0	K. pneumoniae
F1S1R2D2B4P3G03	SH183x38	0	6256	34.2	32.489999999999995-35.91	114	0	0	0	0	0	0	0	0	K. pneumoniae
F1S1R2D2B4P3G03	SH185x6	0	3432	36.0	34.199999999999996-37.800000000000004	120	0	0	0	0	0	0	0	0	K. pneumoniae
F1S1R2D2B4P3G03	SH186x18	0	3157	37.5	35.625-39.375	125	0	0	0	0	0	0	0	0	K. pneumoniae
F1S1R2D2B4P3G03	SH186x20	0	283	36.3	34.48499999999999-38.115	121	0	0	0	0	0	0	0	0	K. pneumoniae
F1S1R2D2B4P3G03	SH188x35	0	3490	39.0	37.05-40.95	130	0	0	0	0	0	0	0	0	K. pneumoniae
F1S1R2D2B4P3G03	SH188x41	0	3398	37.8	35.91-39.69	126	0	0	0	0	0	0	0	0	K. pneumoniae
F1S1R2D2B4P3G03	SH189x32	0	6186	42.9	40.754999999999995-45.045	143	0	0	0	0	0	0	0	0	K. pneumoniae
F1S1R2D2B4P3G03	SH190x50	0	4547	39.6	37.62-41.580000000000005	132	0	0	0	0	0	0	0	0	K. pneumoniae
F1S1R2D2B4P3G03	SH192x43	0	4551	46.2	43.88999999999999-48.51	154	0	0	0	0	0	0	0	0	K. pneumoniae
F1S1R2D2B4P3G03	SH193x02	0	6325	45.0	42.75-47.25	150	0	0	0	0	0	0	0	0	K. pneumoniae
F1S1R2D2B4P3G03	SH193x27	0	4551	46.5	44.175-48.825	155	0	0	0	0	0	0	0	0	K. pneumoniae
F1S1R2D2B4P3G03	SH194X20	0	3490	46.5	44.175-48.825	155	0	0	0	0	0	0	0	0	K. pneumoniae
F1S1R2D2B4P3G03	SH195x70	0	4551	48.0	45.599999999999994-50.400000000000006	160	0	0	0	0	0	0	0	0	K. pneumoniae
F1S1R2D2B4P3G03	SH198x58	0	6178	51.0	48.449999999999996-53.550000000000004	170	0	0	0	0	0	0	0	0	K. pneumoniae
F1S1R2D2B4P3G03	SH199x35	0	350	51.9	49.305-54.495	173	0	0	0	0	0	0	0	0	K. pneumoniae
F1S1R2D2B4P3G03	SH200921x1x7	0	3389	73.8	70.11-77.49	246	0	0	0	0	0	0	0	0	K. pneumoniae
F1S1R2D2B4P3G03	SH203x34	0	348	54.6	51.87-57.330000000000005	182	0	0	0	0	0	0	0	0	K. pneumoniae
F1S1R2D2B4P3G03	SH204x03	0	6256	54.6	51.87-57.330000000000005	182	0	0	0	0	0	0	0	0	K. pneumoniae
F1S1R2D2B4P3G03	SH204x62	0	356	56.4	53.58-59.22	188	0	0	0	0	0	0	0	0	K. pneumoniae
F1S1R2D2B4P3G03	SH206x61	0	6242	58.8	55.85999999999999-61.74	196	0	0	0	0	0	0	0	0	K. pneumoniae
F1S1R2D2B4P3G03	SH209x43	0	6271	61.2	58.13999999999999-64.26	204	0	0	0	0	0	0	0	0	K. pneumoniae
F1S1R2D2B4P3G03	SH209x60	0	356	62.4	59.279999999999994-65.52	208	0	0	0	0	0	0	0	0	K. pneumoniae
F1S1R2D2B4P3G03	SH211020x1x93	0	6183	194.4	184.68-204.12	648	0	0	0	0	0	0	0	0	K. pneumoniae
F1S1R2D2B4P3G03	SH211x11	0	356	63.0	59.849999999999994-66.15	210	0	0	0	0	0	0	0	0	K. pneumoniae
F1S1R2D2B4P3G03	SH214x62	0	356	67.5	64.125-70.875	225	0	0	0	0	0	0	0	0	K. pneumoniae
F1S1R2D2B4P3G03	SH216x16	0	347	68.39999999999999	64.97999999999999-71.82	228	0	0	0	0	0	0	0	0	K. pneumoniae
F1S1R2D2B4P3G03	SH217x41	0	240	69.6	66.11999999999999-73.08	232	0	0	0	0	0	0	0	0	K. pneumoniae
F1S1R2D2B4P3G03	SH218x02	0	244	69.6	66.11999999999999-73.08	232	0	0	0	0	0	0	0	0	K. pneumoniae
F1S1R2D2B4P3G03	SH219x07	0	239	70.8	67.25999999999999-74.34	236	0	0	0	0	0	0	0	0	K. pneumoniae
F1S1R2D2B4P3G03	SH219x48	0	6304	71.39999999999999	67.82999999999998-74.97	238	0	0	0	0	0	0	0	0	K. pneumoniae
F1S1R2D2B4P3G03	SH220921x1x42	0	3780	63.6	60.419999999999995-66.78	212	0	0	0	0	0	0	0	0	K. pneumoniae
F1S1R2D2B4P3G03	SH220921x2x21	0	6282	61.2	58.13999999999999-64.26	204	0	0	0	0	0	0	0	0	K. pneumoniae
F1S1R2D2B4P3G03	SH220921x2x93	0	3780	59.7	56.714999999999996-62.684999999999995	199	0	0	0	0	0	0	0	0	K. pneumoniae
F1S1R2D2B4P3G03	SH220x53	0	5367	71.7	68.115-75.28500000000001	239	0	0	0	0	0	0	0	0	K. pneumoniae
F1S1R2D2B4P3G03	SH221020x2x70	0	3044	214.8	204.05999999999997-225.54	716	0	0	0	0	0	0	0	0	K. pneumoniae
F1S1R2D2B4P3G03	SH221020x2x74	0	381	214.8	204.05999999999997-225.54	716	0	0	0	0	0	0	0	0	K. pneumoniae
F1S1R2D2B4P3G03	SH221x03	0	5367	71.7	68.115-75.28500000000001	239	0	0	0	0	0	0	0	0	K. pneumoniae
F1S1R2D2B4P3G03	SH222x06	0	5368	72.89999999999999	69.255-76.54499999999999	243	0	0	0	0	0	0	0	0	K. pneumoniae
F1S1R2D2B4P3G03	SH225x45	0	6256	78.6	74.66999999999999-82.53	262	0	0	0	0	0	0	0	0	K. pneumoniae
F1S1R2D2B4P3G03	SH225x46	0	6235	78.6	74.66999999999999-82.53	262	0	0	0	0	0	0	0	0	K. pneumoniae
F1S1R2D2B4P3G03	SH226x35	0	3902	77.39999999999999	73.52999999999999-81.27	258	0	0	0	0	0	0	0	0	K. pneumoniae
F1S1R2D2B4P3G03	SH228skumx33	0	6257	78.89999999999999	74.95499999999998-82.845	263	0	0	0	0	0	0	0	0	K. pneumoniae
F1S1R2D2B4P3G03	SH230920x1x62xr2	0	6223	174.3	165.58499999999998-183.015	581	0	0	0	0	0	0	0	0	K. pneumoniae
F1S1R2D2B4P3G03	SH230x29	0	3501	80.7	76.66499999999999-84.73500000000001	269	0	0	0	0	0	0	0	0	K. pneumoniae
F1S1R2D2B4P3G03	SH232x13	0	6123	82.2	78.09-86.31	274	0	0	0	0	0	0	0	0	K. pneumoniae
F1S1R2D2B4P3G03	SH232x30	0	6123	82.2	78.09-86.31	274	0	0	0	0	0	0	0	0	K. pneumoniae
F1S1R2D2B4P3G03	SH235x52	0	5631	86.39999999999999	82.07999999999998-90.72	288	0	0	0	0	0	0	0	0	K. pneumoniae
F1S1R2D2B4P3G03	SH236x25	0	6122	86.7	82.365-91.03500000000001	289	0	0	0	0	0	0	0	0	K. pneumoniae
F1S1R2D2B4P3G03	SH260321x2x15	0	6280	113.7	108.015-119.385	379	0	0	0	0	0	0	0	0	K. pneumoniae
F1S1R2D2B4P3G03	SH280122x1x59	0	3105	21.6	20.519999999999996-22.68	72	0	0	0	0	0	0	0	0	K. pneumoniae
F1S1R2D2B4P3G03	SH280122x1x63	0	6296	21.3	20.235-22.365000000000002	71	0	0	0	0	0	0	0	0	K. pneumoniae
F1S1R2D2B4P3H01	F1S1R2D2B4P4H06	0	216	2.1	1.9949999999999999-2.205	7	0	0	0	0	0	0	0	0	K. pneumoniae
F1S1R2D2B4P3H01	F1S1R2D2B4P5B11	0	6269	3.9	3.7049999999999996-4.095	13	0	0	0	0	0	0	0	0	K. pneumoniae
F1S1R2D2B4P3H01	F1S1R2D3B1P1G12	0	6269	3.9	3.7049999999999996-4.095	13	0	0	0	0	0	0	0	0	K. pneumoniae
F1S1R2D2B4P3H01	F1S1R2D3B1P1H01	0	7591	3.6	3.4199999999999995-3.78	12	0	0	0	0	0	0	0	0	K. pneumoniae
F1S1R2D2B4P3H01	F1S1R2D3B1P5C09	0	570	9.0	8.549999999999999-9.450000000000001	30	0	0	0	0	0	0	0	0	K. pneumoniae
F1S1R2D2B4P3H01	F1S1R2D3B2P2C07	0	589	10.8	10.259999999999998-11.34	36	0	0	0	0	0	0	0	0	K. pneumoniae
F1S1R2D2B4P3H01	F1S1R2D3B2P5B04	0	5875	14.1	13.395-14.805	47	0	0	0	0	0	0	0	0	K. pneumoniae
F1S1R2D2B4P3H01	F1S1R2D3B2P5B11	0	6063	15.0	14.25-15.75	50	0	0	0	0	0	0	0	0	K. pneumoniae
F1S1R2D2B4P3H01	F1S1R2D3B3P5A03	0	4335	19.5	18.525-20.475	65	0	0	0	0	0	0	0	0	K. pneumoniae
F1S1R2D2B4P3H01	F1S1R2D3B3P5D05	0	253	20.1	19.094999999999995-21.105	67	0	0	0	0	0	0	0	0	K. pneumoniae
F1S1R2D2B4P3H01	F1S1R2D3B3P5G02	0	4335	19.2	18.24-20.16	64	0	0	0	0	0	0	0	0	K. pneumoniae
F1S1R2D2B4P3H01	F1S1R2D4B1P3E07	0	251	28.8	27.359999999999996-30.24	96	0	0	0	0	0	0	0	0	K. pneumoniae
F1S1R2D2B4P3H01	F1S1R3D1B4P1A02	0	5888	58.2	55.28999999999999-61.11	194	0	0	0	0	0	0	0	0	K. pneumoniae
F1S1R2D2B4P3H01	F1S1R3D1B4P1E01	0	5889	57.6	54.71999999999999-60.48	192	0	0	0	0	0	0	0	0	K. pneumoniae
F1S1R2D2B4P3H01	F1S1R3D1B4P1E07	0	5888	60.3	57.285-63.315	201	0	0	0	0	0	0	0	0	K. pneumoniae
F1S1R2D2B4P3H01	F1S1R3D1B4P1H01	0	5973	58.2	55.28999999999999-61.11	194	0	0	0	0	0	0	0	0	K. pneumoniae
F1S1R2D2B4P3H01	F1S1R3D1B4P2D04	0	6091	63.0	59.849999999999994-66.15	210	0	0	0	0	0	0	0	0	K. pneumoniae
F1S1R2D2B4P3H01	F1S1R3D1B4P2H08	0	6097	63.3	60.135-66.465	211	0	0	0	0	0	0	0	0	K. pneumoniae
F1S1R2D2B4P3H01	F1S1R3D1B4P3A02	0	7151	66.3	62.98499999999999-69.615	221	0	0	0	0	0	0	0	0	K. pneumoniae
F1S1R2D2B4P3H01	F1S1R3D1B4P3A10	0	6273	69.0	65.55-72.45	230	0	0	0	0	0	0	0	0	K. pneumoniae
F1S1R2D2B4P3H01	F1S1R3D1B4P3B11	0	6265	68.7	65.265-72.135	229	0	0	0	0	0	0	0	0	K. pneumoniae
F1S1R2D2B4P3H01	F1S1R3D1B4P3H02	0	7144	66.3	62.98499999999999-69.615	221	0	0	0	0	0	0	0	0	K. pneumoniae
F1S1R2D2B4P3H01	F1S1R3D1B4P4A04	0	6764	71.1	67.54499999999999-74.655	237	0	0	0	0	0	0	0	0	K. pneumoniae
F1S1R2D2B4P3H01	F1S1R3D1B4P4B11	0	602	73.2	69.54-76.86	244	0	0	0	0	0	0	0	0	K. pneumoniae
F1S1R2D2B4P3H01	F1S1R3D1B4P5D11	0	1165	77.39999999999999	73.52999999999999-81.27	258	0	0	0	0	0	0	0	0	K. pneumoniae
F1S1R2D2B4P3H01	F1S1R3D1B4P5E02	0	7294	73.5	69.825-77.175	245	0	0	0	0	0	0	0	0	K. pneumoniae
F1S1R2D2B4P3H01	F1S1R3D1B4P5F01	0	598	73.8	70.11-77.49	246	0	0	0	0	0	0	0	0	K. pneumoniae
F1S1R2D2B4P3H01	F1S1R3D1B4P5H01	0	6234	74.1	70.395-77.80499999999999	247	0	0	0	0	0	0	0	0	K. pneumoniae
F1S1R2D2B4P3H01	F1S1R3D1B4P5H07	0	6235	76.2	72.39-80.01	254	0	0	0	0	0	0	0	0	K. pneumoniae
F1S1R2D2B4P3H01	F1S1R3D1B4P5H11	0	579	77.7	73.815-81.58500000000001	259	0	0	0	0	0	0	0	0	K. pneumoniae
F1S1R2D2B4P3H01	F1S1R3D2B2P3A12	0	584	91.8	87.21-96.39	306	0	0	0	0	0	0	0	0	K. pneumoniae
F1S1R2D2B4P3H01	F1S1R3D2B2P3E12	0	516	90.9	86.35499999999999-95.445	303	0	0	0	0	0	0	0	0	K. pneumoniae
F1S1R2D2B4P3H01	F1S1R3D2B2P3F12	0	586	90.6	86.07-95.13	302	0	0	0	0	0	0	0	0	K. pneumoniae
F1S1R2D2B4P3H01	SH001x50	0	6230	44.1	41.894999999999996-46.30500000000001	147	0	0	0	0	0	0	0	0	K. pneumoniae
F1S1R2D2B4P3H01	SH011020x2x44	0	249	182.4	173.28-191.52	608	0	0	0	0	0	0	0	0	K. pneumoniae
F1S1R2D2B4P3H01	SH020921x2x92	0	4923	81.6	77.52-85.67999999999999	272	0	0	0	0	0	0	0	0	K. pneumoniae
F1S1R2D2B4P3H01	SH020921x2x94	0	838	81.0	76.95-85.05	270	0	0	0	0	0	0	0	0	K. pneumoniae
F1S1R2D2B4P3H01	SH030621x1x50	0	4521	250.5	237.975-263.02500000000003	835	0	0	0	0	0	0	0	0	K. pneumoniae
F1S1R2D2B4P3H01	SH030621x2x09_A00559	0	6262	111.0	105.44999999999999-116.55000000000001	370	0	0	0	0	0	0	0	0	K. pneumoniae
F1S1R2D2B4P3H01	SH040221x1x39	0	843	255.9	243.10499999999996-268.695	853	0	0	0	0	0	0	0	0	K. pneumoniae
F1S1R2D2B4P3H01	SH040221x1x65	0	2852	252.3	239.68499999999997-264.915	841	0	0	0	0	0	0	0	0	K. pneumoniae
F1S1R2D2B4P3H01	SH040221x2x85	0	6684	234.9	223.15499999999997-246.64499999999998	783	0	0	0	0	0	0	0	0	K. pneumoniae
F1S1R2D2B4P3H01	SH040221x2x86	0	5887	234.3	222.58499999999998-246.015	781	0	0	0	0	0	0	0	0	K. pneumoniae
F1S1R2D2B4P3H01	SH040221x2x94	1	156	234.6	222.86999999999998-246.33	782	0	0	0	0	0	0	0	0	K. pneumoniae
F1S1R2D2B4P3H01	SH040321x1x49	0	6372	141.3	134.23499999999999-148.36499999999998	471	0	0	0	0	0	0	0	0	K. pneumoniae
F1S1R2D2B4P3H01	SH040321x1x53	0	412	140.7	133.665-147.73499999999999	469	0	0	0	0	0	0	0	0	K. pneumoniae
F1S1R2D2B4P3H01	SH040321x1x63	0	246	140.1	133.095-147.105	467	0	0	0	0	0	0	0	0	K. pneumoniae
F1S1R2D2B4P3H01	SH050122x2x45	0	6046	26.7	25.365-28.035	89	0	0	0	0	0	0	0	0	K. pneumoniae
F1S1R2D2B4P3H01	SH060521x1x76	0	589	101.1	96.04499999999999-106.155	337	0	0	0	0	0	0	0	0	K. pneumoniae
F1S1R2D2B4P3H01	SH061021x2x52	0	498	53.7	51.01499999999999-56.385	179	0	0	0	0	0	0	0	0	K. pneumoniae
F1S1R2D2B4P3H01	SH081020x2x33	0	6256	163.5	155.325-171.675	545	0	0	0	0	0	0	0	0	K. pneumoniae
F1S1R2D2B4P3H01	SH121021x1x03	0	556	51.9	49.305-54.495	173	0	0	0	0	0	0	0	0	K. pneumoniae
F1S1R2D2B4P3H01	SH140421x1x7	0	6262	111.0	105.44999999999999-116.55000000000001	370	0	0	0	0	0	0	0	0	K. pneumoniae
F1S1R2D2B4P3H01	SH140421x1x95	0	575	106.5	101.175-111.825	355	0	0	0	0	0	0	0	0	K. pneumoniae
F1S1R2D2B4P3H01	SH140421x2x67	0	5860	104.7	99.465-109.935	349	0	0	0	0	0	0	0	0	K. pneumoniae
F1S1R2D2B4P3H01	SH141221x1x12	0	579	35.1	33.345-36.855000000000004	117	0	0	0	0	0	0	0	0	K. pneumoniae
F1S1R2D2B4P3H01	SH150921x1x70	0	147	78.0	74.1-81.9	260	0	0	0	0	0	0	0	0	K. pneumoniae
F1S1R2D2B4P3H01	SH158x25	0	594	10.2	9.69-10.709999999999999	34	0	0	0	0	0	0	0	0	K. pneumoniae
F1S1R2D2B4P3H01	SH158x50	0	521	10.2	9.69-10.709999999999999	34	0	0	0	0	0	0	0	0	K. pneumoniae
F1S1R2D2B4P3H01	SH161121x2x67	0	580	39.6	37.62-41.580000000000005	132	0	0	0	0	0	0	0	0	K. pneumoniae
F1S1R2D2B4P3H01	SH171220x2x23	0	582	156.0	148.2-163.8	520	0	0	0	0	0	0	0	0	K. pneumoniae
F1S1R2D2B4P3H01	SH178x44	0	519	29.4	27.929999999999996-30.87	98	0	0	0	0	0	0	0	0	K. pneumoniae
F1S1R2D2B4P3H01	SH181120x1x79	0	587	158.4	150.48-166.32000000000002	528	0	0	0	0	0	0	0	0	K. pneumoniae
F1S1R2D2B4P3H01	SH181120x1x82	0	6449	158.1	150.195-166.005	527	0	0	0	0	0	0	0	0	K. pneumoniae
F1S1R2D2B4P3H01	SH181120x1x83	0	6375	158.1	150.195-166.005	527	0	0	0	0	0	0	0	0	K. pneumoniae
F1S1R2D2B4P3H01	SH181120x1x95	0	409	155.7	147.915-163.48499999999999	519	0	0	0	0	0	0	0	0	K. pneumoniae
F1S1R2D2B4P3H01	SH181120x2x14	0	7031	153.3	145.635-160.96499999999997	511	0	0	0	0	0	0	0	0	K. pneumoniae
F1S1R2D2B4P3H01	SH181120x2x16	0	1890	153.3	145.635-160.96499999999997	511	0	0	0	0	0	0	0	0	K. pneumoniae
F1S1R2D2B4P3H01	SH181120x2x2	0	534	155.4	147.63-163.17000000000002	518	0	0	0	0	0	0	0	0	K. pneumoniae
F1S1R2D2B4P3H01	SH181120x2x49	0	6241	148.5	141.075-155.925	495	0	0	0	0	0	0	0	0	K. pneumoniae
F1S1R2D2B4P3H01	SH181120x2x6	0	7032	154.8	147.05999999999997-162.54	516	0	0	0	0	0	0	0	0	K. pneumoniae
F1S1R2D2B4P3H01	SH183x38	0	962	34.2	32.489999999999995-35.91	114	0	0	0	0	0	0	0	0	K. pneumoniae
F1S1R2D2B4P3H01	SH185x6	0	5883	36.0	34.199999999999996-37.800000000000004	120	0	0	0	0	0	0	0	0	K. pneumoniae
F1S1R2D2B4P3H01	SH186x18	0	5897	37.5	35.625-39.375	125	0	0	0	0	0	0	0	0	K. pneumoniae
F1S1R2D2B4P3H01	SH186x20	0	6282	36.3	34.48499999999999-38.115	121	0	0	0	0	0	0	0	0	K. pneumoniae
F1S1R2D2B4P3H01	SH188x35	0	6055	39.0	37.05-40.95	130	0	0	0	0	0	0	0	0	K. pneumoniae
F1S1R2D2B4P3H01	SH188x41	0	5888	37.8	35.91-39.69	126	0	0	0	0	0	0	0	0	K. pneumoniae
F1S1R2D2B4P3H01	SH189x32	0	520	42.9	40.754999999999995-45.045	143	0	0	0	0	0	0	0	0	K. pneumoniae
F1S1R2D2B4P3H01	SH190x50	0	6447	39.6	37.62-41.580000000000005	132	0	0	0	0	0	0	0	0	K. pneumoniae
F1S1R2D2B4P3H01	SH192x43	0	6453	46.2	43.88999999999999-48.51	154	0	0	0	0	0	0	0	0	K. pneumoniae
F1S1R2D2B4P3H01	SH193x02	0	337	45.0	42.75-47.25	150	0	0	0	0	0	0	0	0	K. pneumoniae
F1S1R2D2B4P3H01	SH193x27	0	6453	46.5	44.175-48.825	155	0	0	0	0	0	0	0	0	K. pneumoniae
F1S1R2D2B4P3H01	SH194X20	0	6055	46.5	44.175-48.825	155	0	0	0	0	0	0	0	0	K. pneumoniae
F1S1R2D2B4P3H01	SH195x70	0	6453	48.0	45.599999999999994-50.400000000000006	160	0	0	0	0	0	0	0	0	K. pneumoniae
F1S1R2D2B4P3H01	SH198x58	0	594	51.0	48.449999999999996-53.550000000000004	170	0	0	0	0	0	0	0	0	K. pneumoniae
F1S1R2D2B4P3H01	SH199x35	0	6248	51.9	49.305-54.495	173	0	0	0	0	0	0	0	0	K. pneumoniae
F1S1R2D2B4P3H01	SH200921x1x7	0	5784	73.8	70.11-77.49	246	0	0	0	0	0	0	0	0	K. pneumoniae
F1S1R2D2B4P3H01	SH203x34	0	6246	54.6	51.87-57.330000000000005	182	0	0	0	0	0	0	0	0	K. pneumoniae
F1S1R2D2B4P3H01	SH204x03	0	961	54.6	51.87-57.330000000000005	182	0	0	0	0	0	0	0	0	K. pneumoniae
F1S1R2D2B4P3H01	SH204x62	0	6231	56.4	53.58-59.22	188	0	0	0	0	0	0	0	0	K. pneumoniae
F1S1R2D2B4P3H01	SH206x61	0	311	58.8	55.85999999999999-61.74	196	0	0	0	0	0	0	0	0	K. pneumoniae
F1S1R2D2B4P3H01	SH209x43	0	239	61.2	58.13999999999999-64.26	204	0	0	0	0	0	0	0	0	K. pneumoniae
F1S1R2D2B4P3H01	SH209x60	0	6231	62.4	59.279999999999994-65.52	208	0	0	0	0	0	0	0	0	K. pneumoniae
F1S1R2D2B4P3H01	SH211020x1x93	0	420	194.4	184.68-204.12	648	0	0	0	0	0	0	0	0	K. pneumoniae
F1S1R2D2B4P3H01	SH211x11	0	6250	63.0	59.849999999999994-66.15	210	0	0	0	0	0	0	0	0	K. pneumoniae
F1S1R2D2B4P3H01	SH214x62	0	5981	67.5	64.125-70.875	225	0	0	0	0	0	0	0	0	K. pneumoniae
F1S1R2D2B4P3H01	SH216x16	0	5974	68.39999999999999	64.97999999999999-71.82	228	0	0	0	0	0	0	0	0	K. pneumoniae
F1S1R2D2B4P3H01	SH217x41	0	6197	69.6	66.11999999999999-73.08	232	0	0	0	0	0	0	0	0	K. pneumoniae
F1S1R2D2B4P3H01	SH218x02	0	6200	69.6	66.11999999999999-73.08	232	0	0	0	0	0	0	0	0	K. pneumoniae
F1S1R2D2B4P3H01	SH219x07	0	6196	70.8	67.25999999999999-74.34	236	0	0	0	0	0	0	0	0	K. pneumoniae
F1S1R2D2B4P3H01	SH219x48	0	582	71.39999999999999	67.82999999999998-74.97	238	0	0	0	0	0	0	0	0	K. pneumoniae
F1S1R2D2B4P3H01	SH220921x1x42	0	6086	63.6	60.419999999999995-66.78	212	0	0	0	0	0	0	0	0	K. pneumoniae
F1S1R2D2B4P3H01	SH220921x2x21	0	518	61.2	58.13999999999999-64.26	204	0	0	0	0	0	0	0	0	K. pneumoniae
F1S1R2D2B4P3H01	SH220921x2x93	0	6086	59.7	56.714999999999996-62.684999999999995	199	0	0	0	0	0	0	0	0	K. pneumoniae
F1S1R2D2B4P3H01	SH220x53	0	4669	71.7	68.115-75.28500000000001	239	0	0	0	0	0	0	0	0	K. pneumoniae
F1S1R2D2B4P3H01	SH221020x2x70	0	4427	214.8	204.05999999999997-225.54	716	0	0	0	0	0	0	0	0	K. pneumoniae
F1S1R2D2B4P3H01	SH221020x2x74	0	6234	214.8	204.05999999999997-225.54	716	0	0	0	0	0	0	0	0	K. pneumoniae
F1S1R2D2B4P3H01	SH221x03	0	4669	71.7	68.115-75.28500000000001	239	0	0	0	0	0	0	0	0	K. pneumoniae
F1S1R2D2B4P3H01	SH222x06	0	4670	72.89999999999999	69.255-76.54499999999999	243	0	0	0	0	0	0	0	0	K. pneumoniae
F1S1R2D2B4P3H01	SH225x45	0	530	78.6	74.66999999999999-82.53	262	0	0	0	0	0	0	0	0	K. pneumoniae
F1S1R2D2B4P3H01	SH225x46	0	513	78.6	74.66999999999999-82.53	262	0	0	0	0	0	0	0	0	K. pneumoniae
F1S1R2D2B4P3H01	SH226x35	0	6136	77.39999999999999	73.52999999999999-81.27	258	0	0	0	0	0	0	0	0	K. pneumoniae
F1S1R2D2B4P3H01	SH228skumx33	0	531	78.89999999999999	74.95499999999998-82.845	263	0	0	0	0	0	0	0	0	K. pneumoniae
F1S1R2D2B4P3H01	SH230920x1x62xr2	0	268	174.3	165.58499999999998-183.015	581	0	0	0	0	0	0	0	0	K. pneumoniae
F1S1R2D2B4P3H01	SH230x29	0	5955	80.7	76.66499999999999-84.73500000000001	269	0	0	0	0	0	0	0	0	K. pneumoniae
F1S1R2D2B4P3H01	SH232x13	0	4524	82.2	78.09-86.31	274	0	0	0	0	0	0	0	0	K. pneumoniae
F1S1R2D2B4P3H01	SH232x30	0	4524	82.2	78.09-86.31	274	0	0	0	0	0	0	0	0	K. pneumoniae
F1S1R2D2B4P3H01	SH235x52	0	1501	86.39999999999999	82.07999999999998-90.72	288	0	0	0	0	0	0	0	0	K. pneumoniae
F1S1R2D2B4P3H01	SH236x25	0	4523	86.7	82.365-91.03500000000001	289	0	0	0	0	0	0	0	0	K. pneumoniae
F1S1R2D2B4P3H01	SH260321x2x15	0	590	113.7	108.015-119.385	379	0	0	0	0	0	0	0	0	K. pneumoniae
F1S1R2D2B4P3H01	SH280122x1x59	0	5848	21.6	20.519999999999996-22.68	72	0	0	0	0	0	0	0	0	K. pneumoniae
F1S1R2D2B4P3H01	SH280122x1x63	0	571	21.3	20.235-22.365000000000002	71	0	0	0	0	0	0	0	0	K. pneumoniae
F1S1R2D2B4P3H03	F1S1R2D2B4P4H06	0	217	2.1	1.9949999999999999-2.205	7	0	0	0	0	0	0	0	0	K. pneumoniae
F1S1R2D2B4P3H03	F1S1R2D2B4P5B11	0	6270	3.9	3.7049999999999996-4.095	13	0	0	0	0	0	0	0	0	K. pneumoniae
F1S1R2D2B4P3H03	F1S1R2D3B1P1G12	0	6270	3.9	3.7049999999999996-4.095	13	0	0	0	0	0	0	0	0	K. pneumoniae
F1S1R2D2B4P3H03	F1S1R2D3B1P1H01	0	7592	3.6	3.4199999999999995-3.78	12	0	0	0	0	0	0	0	0	K. pneumoniae
F1S1R2D2B4P3H03	F1S1R2D3B1P5C09	0	571	9.0	8.549999999999999-9.450000000000001	30	0	0	0	0	0	0	0	0	K. pneumoniae
F1S1R2D2B4P3H03	F1S1R2D3B2P2C07	0	590	10.8	10.259999999999998-11.34	36	0	0	0	0	0	0	0	0	K. pneumoniae
F1S1R2D2B4P3H03	F1S1R2D3B2P5B04	0	5876	14.1	13.395-14.805	47	0	0	0	0	0	0	0	0	K. pneumoniae
F1S1R2D2B4P3H03	F1S1R2D3B2P5B11	0	6064	15.0	14.25-15.75	50	0	0	0	0	0	0	0	0	K. pneumoniae
F1S1R2D2B4P3H03	F1S1R2D3B3P5A03	0	4336	19.5	18.525-20.475	65	0	0	0	0	0	0	0	0	K. pneumoniae
F1S1R2D2B4P3H03	F1S1R2D3B3P5D05	0	254	20.1	19.094999999999995-21.105	67	0	0	0	0	0	0	0	0	K. pneumoniae
F1S1R2D2B4P3H03	F1S1R2D3B3P5G02	0	4336	19.2	18.24-20.16	64	0	0	0	0	0	0	0	0	K. pneumoniae
F1S1R2D2B4P3H03	F1S1R2D4B1P3E07	0	252	28.8	27.359999999999996-30.24	96	0	0	0	0	0	0	0	0	K. pneumoniae
F1S1R2D2B4P3H03	F1S1R3D1B4P1A02	0	5889	58.2	55.28999999999999-61.11	194	0	0	0	0	0	0	0	0	K. pneumoniae
F1S1R2D2B4P3H03	F1S1R3D1B4P1E01	0	5890	57.6	54.71999999999999-60.48	192	0	0	0	0	0	0	0	0	K. pneumoniae
F1S1R2D2B4P3H03	F1S1R3D1B4P1E07	0	5889	60.3	57.285-63.315	201	0	0	0	0	0	0	0	0	K. pneumoniae
F1S1R2D2B4P3H03	F1S1R3D1B4P1H01	0	5974	58.2	55.28999999999999-61.11	194	0	0	0	0	0	0	0	0	K. pneumoniae
F1S1R2D2B4P3H03	F1S1R3D1B4P2D04	0	6092	63.0	59.849999999999994-66.15	210	0	0	0	0	0	0	0	0	K. pneumoniae
F1S1R2D2B4P3H03	F1S1R3D1B4P2H08	0	6098	63.3	60.135-66.465	211	0	0	0	0	0	0	0	0	K. pneumoniae
F1S1R2D2B4P3H03	F1S1R3D1B4P3A02	0	7152	66.3	62.98499999999999-69.615	221	0	0	0	0	0	0	0	0	K. pneumoniae
F1S1R2D2B4P3H03	F1S1R3D1B4P3A10	0	6274	69.0	65.55-72.45	230	0	0	0	0	0	0	0	0	K. pneumoniae
F1S1R2D2B4P3H03	F1S1R3D1B4P3B11	0	6266	68.7	65.265-72.135	229	0	0	0	0	0	0	0	0	K. pneumoniae
F1S1R2D2B4P3H03	F1S1R3D1B4P3H02	0	7145	66.3	62.98499999999999-69.615	221	0	0	0	0	0	0	0	0	K. pneumoniae
F1S1R2D2B4P3H03	F1S1R3D1B4P4A04	0	6765	71.1	67.54499999999999-74.655	237	0	0	0	0	0	0	0	0	K. pneumoniae
F1S1R2D2B4P3H03	F1S1R3D1B4P4B11	0	603	73.2	69.54-76.86	244	0	0	0	0	0	0	0	0	K. pneumoniae
F1S1R2D2B4P3H03	F1S1R3D1B4P5D11	0	1166	77.39999999999999	73.52999999999999-81.27	258	0	0	0	0	0	0	0	0	K. pneumoniae
F1S1R2D2B4P3H03	F1S1R3D1B4P5E02	0	7295	73.5	69.825-77.175	245	0	0	0	0	0	0	0	0	K. pneumoniae
F1S1R2D2B4P3H03	F1S1R3D1B4P5F01	0	599	73.8	70.11-77.49	246	0	0	0	0	0	0	0	0	K. pneumoniae
F1S1R2D2B4P3H03	F1S1R3D1B4P5H01	0	6235	74.1	70.395-77.80499999999999	247	0	0	0	0	0	0	0	0	K. pneumoniae
F1S1R2D2B4P3H03	F1S1R3D1B4P5H07	0	6236	76.2	72.39-80.01	254	0	0	0	0	0	0	0	0	K. pneumoniae
F1S1R2D2B4P3H03	F1S1R3D1B4P5H11	0	580	77.7	73.815-81.58500000000001	259	0	0	0	0	0	0	0	0	K. pneumoniae
F1S1R2D2B4P3H03	F1S1R3D2B2P3A12	0	585	91.8	87.21-96.39	306	0	0	0	0	0	0	0	0	K. pneumoniae
F1S1R2D2B4P3H03	F1S1R3D2B2P3E12	0	517	90.9	86.35499999999999-95.445	303	0	0	0	0	0	0	0	0	K. pneumoniae
F1S1R2D2B4P3H03	F1S1R3D2B2P3F12	0	587	90.6	86.07-95.13	302	0	0	0	0	0	0	0	0	K. pneumoniae
F1S1R2D2B4P3H03	SH001x50	0	6231	44.1	41.894999999999996-46.30500000000001	147	0	0	0	0	0	0	0	0	K. pneumoniae
F1S1R2D2B4P3H03	SH011020x2x44	0	250	182.4	173.28-191.52	608	0	0	0	0	0	0	0	0	K. pneumoniae
F1S1R2D2B4P3H03	SH020921x2x92	0	4924	81.6	77.52-85.67999999999999	272	0	0	0	0	0	0	0	0	K. pneumoniae
F1S1R2D2B4P3H03	SH020921x2x94	0	839	81.0	76.95-85.05	270	0	0	0	0	0	0	0	0	K. pneumoniae
F1S1R2D2B4P3H03	SH030621x1x50	0	4522	250.5	237.975-263.02500000000003	835	0	0	0	0	0	0	0	0	K. pneumoniae
F1S1R2D2B4P3H03	SH030621x2x09_A00559	0	6263	111.0	105.44999999999999-116.55000000000001	370	0	0	0	0	0	0	0	0	K. pneumoniae
F1S1R2D2B4P3H03	SH040221x1x39	0	844	255.9	243.10499999999996-268.695	853	0	0	0	0	0	0	0	0	K. pneumoniae
F1S1R2D2B4P3H03	SH040221x1x65	0	2853	252.3	239.68499999999997-264.915	841	0	0	0	0	0	0	0	0	K. pneumoniae
F1S1R2D2B4P3H03	SH040221x2x85	0	6685	234.9	223.15499999999997-246.64499999999998	783	0	0	0	0	0	0	0	0	K. pneumoniae
F1S1R2D2B4P3H03	SH040221x2x86	0	5888	234.3	222.58499999999998-246.015	781	0	0	0	0	0	0	0	0	K. pneumoniae
F1S1R2D2B4P3H03	SH040221x2x94	1	157	234.6	222.86999999999998-246.33	782	0	0	0	0	0	0	0	0	K. pneumoniae
F1S1R2D2B4P3H03	SH040321x1x49	0	6373	141.3	134.23499999999999-148.36499999999998	471	0	0	0	0	0	0	0	0	K. pneumoniae
F1S1R2D2B4P3H03	SH040321x1x53	0	413	140.7	133.665-147.73499999999999	469	0	0	0	0	0	0	0	0	K. pneumoniae
F1S1R2D2B4P3H03	SH040321x1x63	0	247	140.1	133.095-147.105	467	0	0	0	0	0	0	0	0	K. pneumoniae
F1S1R2D2B4P3H03	SH050122x2x45	0	6047	26.7	25.365-28.035	89	0	0	0	0	0	0	0	0	K. pneumoniae
F1S1R2D2B4P3H03	SH060521x1x76	0	590	101.1	96.04499999999999-106.155	337	0	0	0	0	0	0	0	0	K. pneumoniae
F1S1R2D2B4P3H03	SH061021x2x52	0	499	53.7	51.01499999999999-56.385	179	0	0	0	0	0	0	0	0	K. pneumoniae
F1S1R2D2B4P3H03	SH081020x2x33	0	6257	163.5	155.325-171.675	545	0	0	0	0	0	0	0	0	K. pneumoniae
F1S1R2D2B4P3H03	SH121021x1x03	0	557	51.9	49.305-54.495	173	0	0	0	0	0	0	0	0	K. pneumoniae
F1S1R2D2B4P3H03	SH140421x1x7	0	6263	111.0	105.44999999999999-116.55000000000001	370	0	0	0	0	0	0	0	0	K. pneumoniae
F1S1R2D2B4P3H03	SH140421x1x95	0	576	106.5	101.175-111.825	355	0	0	0	0	0	0	0	0	K. pneumoniae
F1S1R2D2B4P3H03	SH140421x2x67	0	5861	104.7	99.465-109.935	349	0	0	0	0	0	0	0	0	K. pneumoniae
F1S1R2D2B4P3H03	SH141221x1x12	0	580	35.1	33.345-36.855000000000004	117	0	0	0	0	0	0	0	0	K. pneumoniae
F1S1R2D2B4P3H03	SH150921x1x70	0	148	78.0	74.1-81.9	260	0	0	0	0	0	0	0	0	K. pneumoniae
F1S1R2D2B4P3H03	SH158x25	0	595	10.2	9.69-10.709999999999999	34	0	0	0	0	0	0	0	0	K. pneumoniae
F1S1R2D2B4P3H03	SH158x50	0	522	10.2	9.69-10.709999999999999	34	0	0	0	0	0	0	0	0	K. pneumoniae
F1S1R2D2B4P3H03	SH161121x2x67	0	581	39.6	37.62-41.580000000000005	132	0	0	0	0	0	0	0	0	K. pneumoniae
F1S1R2D2B4P3H03	SH171220x2x23	0	583	156.0	148.2-163.8	520	0	0	0	0	0	0	0	0	K. pneumoniae
F1S1R2D2B4P3H03	SH178x44	0	520	29.4	27.929999999999996-30.87	98	0	0	0	0	0	0	0	0	K. pneumoniae
F1S1R2D2B4P3H03	SH181120x1x79	0	588	158.4	150.48-166.32000000000002	528	0	0	0	0	0	0	0	0	K. pneumoniae
F1S1R2D2B4P3H03	SH181120x1x82	0	6450	158.1	150.195-166.005	527	0	0	0	0	0	0	0	0	K. pneumoniae
F1S1R2D2B4P3H03	SH181120x1x83	0	6376	158.1	150.195-166.005	527	0	0	0	0	0	0	0	0	K. pneumoniae
F1S1R2D2B4P3H03	SH181120x1x95	0	410	155.7	147.915-163.48499999999999	519	0	0	0	0	0	0	0	0	K. pneumoniae
F1S1R2D2B4P3H03	SH181120x2x14	0	7032	153.3	145.635-160.96499999999997	511	0	0	0	0	0	0	0	0	K. pneumoniae
F1S1R2D2B4P3H03	SH181120x2x16	0	1891	153.3	145.635-160.96499999999997	511	0	0	0	0	0	0	0	0	K. pneumoniae
F1S1R2D2B4P3H03	SH181120x2x2	0	535	155.4	147.63-163.17000000000002	518	0	0	0	0	0	0	0	0	K. pneumoniae
F1S1R2D2B4P3H03	SH181120x2x49	0	6242	148.5	141.075-155.925	495	0	0	0	0	0	0	0	0	K. pneumoniae
F1S1R2D2B4P3H03	SH181120x2x6	0	7033	154.8	147.05999999999997-162.54	516	0	0	0	0	0	0	0	0	K. pneumoniae
F1S1R2D2B4P3H03	SH183x38	0	963	34.2	32.489999999999995-35.91	114	0	0	0	0	0	0	0	0	K. pneumoniae
F1S1R2D2B4P3H03	SH185x6	0	5884	36.0	34.199999999999996-37.800000000000004	120	0	0	0	0	0	0	0	0	K. pneumoniae
F1S1R2D2B4P3H03	SH186x18	0	5898	37.5	35.625-39.375	125	0	0	0	0	0	0	0	0	K. pneumoniae
F1S1R2D2B4P3H03	SH186x20	0	6283	36.3	34.48499999999999-38.115	121	0	0	0	0	0	0	0	0	K. pneumoniae
F1S1R2D2B4P3H03	SH188x35	0	6056	39.0	37.05-40.95	130	0	0	0	0	0	0	0	0	K. pneumoniae
F1S1R2D2B4P3H03	SH188x41	0	5889	37.8	35.91-39.69	126	0	0	0	0	0	0	0	0	K. pneumoniae
F1S1R2D2B4P3H03	SH189x32	0	521	42.9	40.754999999999995-45.045	143	0	0	0	0	0	0	0	0	K. pneumoniae
F1S1R2D2B4P3H03	SH190x50	0	6448	39.6	37.62-41.580000000000005	132	0	0	0	0	0	0	0	0	K. pneumoniae
F1S1R2D2B4P3H03	SH192x43	0	6454	46.2	43.88999999999999-48.51	154	0	0	0	0	0	0	0	0	K. pneumoniae
F1S1R2D2B4P3H03	SH193x02	0	338	45.0	42.75-47.25	150	0	0	0	0	0	0	0	0	K. pneumoniae
F1S1R2D2B4P3H03	SH193x27	0	6454	46.5	44.175-48.825	155	0	0	0	0	0	0	0	0	K. pneumoniae
F1S1R2D2B4P3H03	SH194X20	0	6056	46.5	44.175-48.825	155	0	0	0	0	0	0	0	0	K. pneumoniae
F1S1R2D2B4P3H03	SH195x70	0	6454	48.0	45.599999999999994-50.400000000000006	160	0	0	0	0	0	0	0	0	K. pneumoniae
F1S1R2D2B4P3H03	SH198x58	0	595	51.0	48.449999999999996-53.550000000000004	170	0	0	0	0	0	0	0	0	K. pneumoniae
F1S1R2D2B4P3H03	SH199x35	0	6249	51.9	49.305-54.495	173	0	0	0	0	0	0	0	0	K. pneumoniae
F1S1R2D2B4P3H03	SH200921x1x7	0	5785	73.8	70.11-77.49	246	0	0	0	0	0	0	0	0	K. pneumoniae
F1S1R2D2B4P3H03	SH203x34	0	6247	54.6	51.87-57.330000000000005	182	0	0	0	0	0	0	0	0	K. pneumoniae
F1S1R2D2B4P3H03	SH204x03	0	962	54.6	51.87-57.330000000000005	182	0	0	0	0	0	0	0	0	K. pneumoniae
F1S1R2D2B4P3H03	SH204x62	0	6232	56.4	53.58-59.22	188	0	0	0	0	0	0	0	0	K. pneumoniae
F1S1R2D2B4P3H03	SH206x61	0	312	58.8	55.85999999999999-61.74	196	0	0	0	0	0	0	0	0	K. pneumoniae
F1S1R2D2B4P3H03	SH209x43	0	240	61.2	58.13999999999999-64.26	204	0	0	0	0	0	0	0	0	K. pneumoniae
F1S1R2D2B4P3H03	SH209x60	0	6232	62.4	59.279999999999994-65.52	208	0	0	0	0	0	0	0	0	K. pneumoniae
F1S1R2D2B4P3H03	SH211020x1x93	0	421	194.4	184.68-204.12	648	0	0	0	0	0	0	0	0	K. pneumoniae
F1S1R2D2B4P3H03	SH211x11	0	6251	63.0	59.849999999999994-66.15	210	0	0	0	0	0	0	0	0	K. pneumoniae
F1S1R2D2B4P3H03	SH214x62	0	5982	67.5	64.125-70.875	225	0	0	0	0	0	0	0	0	K. pneumoniae
F1S1R2D2B4P3H03	SH216x16	0	5975	68.39999999999999	64.97999999999999-71.82	228	0	0	0	0	0	0	0	0	K. pneumoniae
F1S1R2D2B4P3H03	SH217x41	0	6198	69.6	66.11999999999999-73.08	232	0	0	0	0	0	0	0	0	K. pneumoniae
F1S1R2D2B4P3H03	SH218x02	0	6201	69.6	66.11999999999999-73.08	232	0	0	0	0	0	0	0	0	K. pneumoniae
F1S1R2D2B4P3H03	SH219x07	0	6197	70.8	67.25999999999999-74.34	236	0	0	0	0	0	0	0	0	K. pneumoniae
F1S1R2D2B4P3H03	SH219x48	0	583	71.39999999999999	67.82999999999998-74.97	238	0	0	0	0	0	0	0	0	K. pneumoniae
F1S1R2D2B4P3H03	SH220921x1x42	0	6087	63.6	60.419999999999995-66.78	212	0	0	0	0	0	0	0	0	K. pneumoniae
F1S1R2D2B4P3H03	SH220921x2x21	0	519	61.2	58.13999999999999-64.26	204	0	0	0	0	0	0	0	0	K. pneumoniae
F1S1R2D2B4P3H03	SH220921x2x93	0	6087	59.7	56.714999999999996-62.684999999999995	199	0	0	0	0	0	0	0	0	K. pneumoniae
F1S1R2D2B4P3H03	SH220x53	0	4670	71.7	68.115-75.28500000000001	239	0	0	0	0	0	0	0	0	K. pneumoniae
F1S1R2D2B4P3H03	SH221020x2x70	0	4428	214.8	204.05999999999997-225.54	716	0	0	0	0	0	0	0	0	K. pneumoniae
F1S1R2D2B4P3H03	SH221020x2x74	0	6235	214.8	204.05999999999997-225.54	716	0	0	0	0	0	0	0	0	K. pneumoniae
F1S1R2D2B4P3H03	SH221x03	0	4670	71.7	68.115-75.28500000000001	239	0	0	0	0	0	0	0	0	K. pneumoniae
F1S1R2D2B4P3H03	SH222x06	0	4671	72.89999999999999	69.255-76.54499999999999	243	0	0	0	0	0	0	0	0	K. pneumoniae
F1S1R2D2B4P3H03	SH225x45	0	531	78.6	74.66999999999999-82.53	262	0	0	0	0	0	0	0	0	K. pneumoniae
F1S1R2D2B4P3H03	SH225x46	0	514	78.6	74.66999999999999-82.53	262	0	0	0	0	0	0	0	0	K. pneumoniae
F1S1R2D2B4P3H03	SH226x35	0	6137	77.39999999999999	73.52999999999999-81.27	258	0	0	0	0	0	0	0	0	K. pneumoniae
F1S1R2D2B4P3H03	SH228skumx33	0	532	78.89999999999999	74.95499999999998-82.845	263	0	0	0	0	0	0	0	0	K. pneumoniae
F1S1R2D2B4P3H03	SH230920x1x62xr2	0	269	174.3	165.58499999999998-183.015	581	0	0	0	0	0	0	0	0	K. pneumoniae
F1S1R2D2B4P3H03	SH230x29	0	5956	80.7	76.66499999999999-84.73500000000001	269	0	0	0	0	0	0	0	0	K. pneumoniae
F1S1R2D2B4P3H03	SH232x13	0	4525	82.2	78.09-86.31	274	0	0	0	0	0	0	0	0	K. pneumoniae
F1S1R2D2B4P3H03	SH232x30	0	4525	82.2	78.09-86.31	274	0	0	0	0	0	0	0	0	K. pneumoniae
F1S1R2D2B4P3H03	SH235x52	0	1502	86.39999999999999	82.07999999999998-90.72	288	0	0	0	0	0	0	0	0	K. pneumoniae
F1S1R2D2B4P3H03	SH236x25	0	4524	86.7	82.365-91.03500000000001	289	0	0	0	0	0	0	0	0	K. pneumoniae
F1S1R2D2B4P3H03	SH260321x2x15	0	591	113.7	108.015-119.385	379	0	0	0	0	0	0	0	0	K. pneumoniae
F1S1R2D2B4P3H03	SH280122x1x59	0	5849	21.6	20.519999999999996-22.68	72	0	0	0	0	0	0	0	0	K. pneumoniae
F1S1R2D2B4P3H03	SH280122x1x63	0	572	21.3	20.235-22.365000000000002	71	0	0	0	0	0	0	0	0	K. pneumoniae
F1S1R2D2B4P4H06	F1S1R2D2B4P5B11	0	6248	1.8	1.7099999999999997-1.89	6	0	0	0	0	0	0	0	0	K. pneumoniae
F1S1R2D2B4P4H06	F1S1R2D3B1P1G12	0	6248	1.8	1.7099999999999997-1.89	6	0	0	0	0	0	0	0	0	K. pneumoniae
F1S1R2D2B4P4H06	F1S1R2D3B1P1H01	0	7570	1.5	1.4249999999999998-1.5750000000000002	5	0	0	0	0	0	0	0	0	K. pneumoniae
F1S1R2D2B4P4H06	F1S1R2D3B1P5C09	0	552	6.9	6.554999999999999-7.245	23	0	0	0	0	0	0	0	0	K. pneumoniae
F1S1R2D2B4P4H06	F1S1R2D3B2P2C07	0	575	8.7	8.264999999999999-9.135	29	0	0	0	0	0	0	0	0	K. pneumoniae
F1S1R2D2B4P4H06	F1S1R2D3B2P5B04	0	5851	12.0	11.399999999999999-12.600000000000001	40	0	0	0	0	0	0	0	0	K. pneumoniae
F1S1R2D2B4P4H06	F1S1R2D3B2P5B11	0	6040	12.9	12.254999999999999-13.545000000000002	43	0	0	0	0	0	0	0	0	K. pneumoniae
F1S1R2D2B4P4H06	F1S1R2D3B3P5A03	0	4311	17.4	16.529999999999998-18.27	58	0	0	0	0	0	0	0	0	K. pneumoniae
F1S1R2D2B4P4H06	F1S1R2D3B3P5D05	0	235	18.0	17.099999999999998-18.900000000000002	60	0	0	0	0	0	0	0	0	K. pneumoniae
F1S1R2D2B4P4H06	F1S1R2D3B3P5G02	0	4311	17.1	16.244999999999997-17.955	57	0	0	0	0	0	0	0	0	K. pneumoniae
F1S1R2D2B4P4H06	F1S1R2D4B1P3E07	0	233	26.7	25.365-28.035	89	0	0	0	0	0	0	0	0	K. pneumoniae
F1S1R2D2B4P4H06	F1S1R3D1B4P1A02	0	5861	56.1	53.295-58.905	187	0	0	0	0	0	0	0	0	K. pneumoniae
F1S1R2D2B4P4H06	F1S1R3D1B4P1E01	0	5862	55.5	52.724999999999994-58.275000000000006	185	0	0	0	0	0	0	0	0	K. pneumoniae
F1S1R2D2B4P4H06	F1S1R3D1B4P1E07	0	5861	58.2	55.28999999999999-61.11	194	0	0	0	0	0	0	0	0	K. pneumoniae
F1S1R2D2B4P4H06	F1S1R3D1B4P1H01	0	5950	56.1	53.295-58.905	187	0	0	0	0	0	0	0	0	K. pneumoniae
F1S1R2D2B4P4H06	F1S1R3D1B4P2D04	0	6071	60.9	57.855-63.945	203	0	0	0	0	0	0	0	0	K. pneumoniae
F1S1R2D2B4P4H06	F1S1R3D1B4P2H08	0	6074	61.2	58.13999999999999-64.26	204	0	0	0	0	0	0	0	0	K. pneumoniae
F1S1R2D2B4P4H06	F1S1R3D1B4P3A02	0	7129	64.2	60.99-67.41000000000001	214	0	0	0	0	0	0	0	0	K. pneumoniae
F1S1R2D2B4P4H06	F1S1R3D1B4P3A10	0	6252	66.89999999999999	63.554999999999986-70.24499999999999	223	0	0	0	0	0	0	0	0	K. pneumoniae
F1S1R2D2B4P4H06	F1S1R3D1B4P3B11	0	6245	66.6	63.26999999999999-69.92999999999999	222	0	0	0	0	0	0	0	0	K. pneumoniae
F1S1R2D2B4P4H06	F1S1R3D1B4P3H02	0	7122	64.2	60.99-67.41000000000001	214	0	0	0	0	0	0	0	0	K. pneumoniae
F1S1R2D2B4P4H06	F1S1R3D1B4P4A04	0	6740	69.0	65.55-72.45	230	0	0	0	0	0	0	0	0	K. pneumoniae
F1S1R2D2B4P4H06	F1S1R3D1B4P4B11	0	588	71.1	67.54499999999999-74.655	237	0	0	0	0	0	0	0	0	K. pneumoniae
F1S1R2D2B4P4H06	F1S1R3D1B4P5D11	0	1147	75.3	71.535-79.065	251	0	0	0	0	0	0	0	0	K. pneumoniae
F1S1R2D2B4P4H06	F1S1R3D1B4P5E02	0	7270	71.39999999999999	67.82999999999998-74.97	238	0	0	0	0	0	0	0	0	K. pneumoniae
F1S1R2D2B4P4H06	F1S1R3D1B4P5F01	0	582	71.7	68.115-75.28500000000001	239	0	0	0	0	0	0	0	0	K. pneumoniae
F1S1R2D2B4P4H06	F1S1R3D1B4P5H01	0	6213	72.0	68.39999999999999-75.60000000000001	240	0	0	0	0	0	0	0	0	K. pneumoniae
F1S1R2D2B4P4H06	F1S1R3D1B4P5H07	0	6214	74.1	70.395-77.80499999999999	247	0	0	0	0	0	0	0	0	K. pneumoniae
F1S1R2D2B4P4H06	F1S1R3D1B4P5H11	0	559	75.6	71.82-79.38	252	0	0	0	0	0	0	0	0	K. pneumoniae
F1S1R2D2B4P4H06	F1S1R3D2B2P3A12	0	568	89.7	85.215-94.185	299	0	0	0	0	0	0	0	0	K. pneumoniae
F1S1R2D2B4P4H06	F1S1R3D2B2P3E12	0	498	88.8	84.36-93.24	296	0	0	0	0	0	0	0	0	K. pneumoniae
F1S1R2D2B4P4H06	F1S1R3D2B2P3F12	0	570	88.5	84.075-92.925	295	0	0	0	0	0	0	0	0	K. pneumoniae
F1S1R2D2B4P4H06	SH001x50	0	6206	42.0	39.9-44.1	140	0	0	0	0	0	0	0	0	K. pneumoniae
F1S1R2D2B4P4H06	SH011020x2x44	0	234	184.5	175.275-193.725	615	0	0	0	0	0	0	0	0	K. pneumoniae
F1S1R2D2B4P4H06	SH020921x2x92	0	4905	83.7	79.515-87.885	279	0	0	0	0	0	0	0	0	K. pneumoniae
F1S1R2D2B4P4H06	SH020921x2x94	0	816	83.1	78.945-87.255	277	0	0	0	0	0	0	0	0	K. pneumoniae
F1S1R2D2B4P4H06	SH030621x1x50	0	4505	252.6	239.96999999999997-265.23	842	0	0	0	0	0	0	0	0	K. pneumoniae
F1S1R2D2B4P4H06	SH030621x2x09_A00559	0	6243	113.1	107.445-118.755	377	0	0	0	0	0	0	0	0	K. pneumoniae
F1S1R2D2B4P4H06	SH040221x1x39	0	821	258.0	245.1-270.90000000000003	860	0	0	0	0	0	0	0	0	K. pneumoniae
F1S1R2D2B4P4H06	SH040221x1x65	0	2836	254.4	241.67999999999998-267.12	848	0	0	0	0	0	0	0	0	K. pneumoniae
F1S1R2D2B4P4H06	SH040221x2x85	0	6661	237.0	225.14999999999998-248.85000000000002	790	0	0	0	0	0	0	0	0	K. pneumoniae
F1S1R2D2B4P4H06	SH040221x2x86	0	5863	236.4	224.57999999999996-248.22	788	0	0	0	0	0	0	0	0	K. pneumoniae
F1S1R2D2B4P4H06	SH040221x2x94	1	210	236.7	224.86499999999998-248.535	789	0	0	0	0	0	0	0	0	K. pneumoniae
F1S1R2D2B4P4H06	SH040321x1x49	0	6346	143.4	136.23-150.57000000000002	478	0	0	0	0	0	0	0	0	K. pneumoniae
F1S1R2D2B4P4H06	SH040321x1x53	0	394	142.8	135.65999999999997-149.94	476	0	0	0	0	0	0	0	0	K. pneumoniae
F1S1R2D2B4P4H06	SH040321x1x63	0	228	142.2	135.08999999999997-149.31	474	0	0	0	0	0	0	0	0	K. pneumoniae
F1S1R2D2B4P4H06	SH050122x2x45	0	6023	28.8	27.359999999999996-30.24	96	0	0	0	0	0	0	0	0	K. pneumoniae
F1S1R2D2B4P4H06	SH060521x1x76	0	569	103.2	98.03999999999999-108.36000000000001	344	0	0	0	0	0	0	0	0	K. pneumoniae
F1S1R2D2B4P4H06	SH061021x2x52	0	478	55.8	53.01-58.589999999999996	186	0	0	0	0	0	0	0	0	K. pneumoniae
F1S1R2D2B4P4H06	SH081020x2x33	0	6234	165.6	157.32-173.88	552	0	0	0	0	0	0	0	0	K. pneumoniae
F1S1R2D2B4P4H06	SH121021x1x03	0	538	54.0	51.3-56.7	180	0	0	0	0	0	0	0	0	K. pneumoniae
F1S1R2D2B4P4H06	SH140421x1x7	0	6243	113.1	107.445-118.755	377	0	0	0	0	0	0	0	0	K. pneumoniae
F1S1R2D2B4P4H06	SH140421x1x95	0	557	108.6	103.16999999999999-114.03	362	0	0	0	0	0	0	0	0	K. pneumoniae
F1S1R2D2B4P4H06	SH140421x2x67	0	5834	106.8	101.46-112.14	356	0	0	0	0	0	0	0	0	K. pneumoniae
F1S1R2D2B4P4H06	SH141221x1x12	0	557	37.2	35.339999999999996-39.059999999999995	124	0	0	0	0	0	0	0	0	K. pneumoniae
F1S1R2D2B4P4H06	SH150921x1x70	0	201	80.1	76.09499999999998-84.105	267	0	0	0	0	0	0	0	0	K. pneumoniae
F1S1R2D2B4P4H06	SH158x25	0	575	8.1	7.694999999999999-8.505	27	0	0	0	0	0	0	0	0	K. pneumoniae
F1S1R2D2B4P4H06	SH158x50	0	505	8.1	7.694999999999999-8.505	27	0	0	0	0	0	0	0	0	K. pneumoniae
F1S1R2D2B4P4H06	SH161121x2x67	0	558	41.7	39.614999999999995-43.785	139	0	0	0	0	0	0	0	0	K. pneumoniae
F1S1R2D2B4P4H06	SH171220x2x23	0	566	158.1	150.195-166.005	527	0	0	0	0	0	0	0	0	K. pneumoniae
F1S1R2D2B4P4H06	SH178x44	0	501	27.3	25.935-28.665000000000003	91	0	0	0	0	0	0	0	0	K. pneumoniae
F1S1R2D2B4P4H06	SH181120x1x79	0	570	160.5	152.475-168.525	535	0	0	0	0	0	0	0	0	K. pneumoniae
F1S1R2D2B4P4H06	SH181120x1x82	0	6424	160.2	152.18999999999997-168.21	534	0	0	0	0	0	0	0	0	K. pneumoniae
F1S1R2D2B4P4H06	SH181120x1x83	0	6349	160.2	152.18999999999997-168.21	534	0	0	0	0	0	0	0	0	K. pneumoniae
F1S1R2D2B4P4H06	SH181120x1x95	0	391	157.8	149.90999999999997-165.69	526	0	0	0	0	0	0	0	0	K. pneumoniae
F1S1R2D2B4P4H06	SH181120x2x14	0	7011	155.4	147.63-163.17000000000002	518	0	0	0	0	0	0	0	0	K. pneumoniae
F1S1R2D2B4P4H06	SH181120x2x16	0	1873	155.4	147.63-163.17000000000002	518	0	0	0	0	0	0	0	0	K. pneumoniae
F1S1R2D2B4P4H06	SH181120x2x2	0	516	157.5	149.625-165.375	525	0	0	0	0	0	0	0	0	K. pneumoniae
F1S1R2D2B4P4H06	SH181120x2x49	0	6220	150.6	143.07-158.13	502	0	0	0	0	0	0	0	0	K. pneumoniae
F1S1R2D2B4P4H06	SH181120x2x6	0	7012	156.9	149.055-164.745	523	0	0	0	0	0	0	0	0	K. pneumoniae
F1S1R2D2B4P4H06	SH183x38	0	945	32.1	30.495-33.705000000000005	107	0	0	0	0	0	0	0	0	K. pneumoniae
F1S1R2D2B4P4H06	SH185x6	0	5860	33.9	32.205-35.595	113	0	0	0	0	0	0	0	0	K. pneumoniae
F1S1R2D2B4P4H06	SH186x18	0	5873	35.4	33.629999999999995-37.17	118	0	0	0	0	0	0	0	0	K. pneumoniae
F1S1R2D2B4P4H06	SH186x20	0	6263	34.2	32.489999999999995-35.91	114	0	0	0	0	0	0	0	0	K. pneumoniae
F1S1R2D2B4P4H06	SH188x35	0	6032	36.9	35.055-38.745	123	0	0	0	0	0	0	0	0	K. pneumoniae
F1S1R2D2B4P4H06	SH188x41	0	5860	35.7	33.91499999999999-37.485	119	0	0	0	0	0	0	0	0	K. pneumoniae
F1S1R2D2B4P4H06	SH189x32	0	502	40.8	38.76-42.839999999999996	136	0	0	0	0	0	0	0	0	K. pneumoniae
F1S1R2D2B4P4H06	SH190x50	0	6422	37.5	35.625-39.375	125	0	0	0	0	0	0	0	0	K. pneumoniae
F1S1R2D2B4P4H06	SH192x43	0	6428	44.1	41.894999999999996-46.30500000000001	147	0	0	0	0	0	0	0	0	K. pneumoniae
F1S1R2D2B4P4H06	SH193x02	0	323	42.9	40.754999999999995-45.045	143	0	0	0	0	0	0	0	0	K. pneumoniae
F1S1R2D2B4P4H06	SH193x27	0	6428	44.4	42.18-46.62	148	0	0	0	0	0	0	0	0	K. pneumoniae
F1S1R2D2B4P4H06	SH194X20	0	6032	44.4	42.18-46.62	148	0	0	0	0	0	0	0	0	K. pneumoniae
F1S1R2D2B4P4H06	SH195x70	0	6428	45.9	43.605-48.195	153	0	0	0	0	0	0	0	0	K. pneumoniae
F1S1R2D2B4P4H06	SH198x58	0	576	48.9	46.455-51.345	163	0	0	0	0	0	0	0	0	K. pneumoniae
F1S1R2D2B4P4H06	SH199x35	0	6227	49.8	47.309999999999995-52.29	166	0	0	0	0	0	0	0	0	K. pneumoniae
F1S1R2D2B4P4H06	SH200921x1x7	0	5758	75.89999999999999	72.10499999999999-79.695	253	0	0	0	0	0	0	0	0	K. pneumoniae
F1S1R2D2B4P4H06	SH203x34	0	6225	52.5	49.875-55.125	175	0	0	0	0	0	0	0	0	K. pneumoniae
F1S1R2D2B4P4H06	SH204x03	0	944	52.5	49.875-55.125	175	0	0	0	0	0	0	0	0	K. pneumoniae
F1S1R2D2B4P4H06	SH204x62	0	6207	54.3	51.584999999999994-57.015	181	0	0	0	0	0	0	0	0	K. pneumoniae
F1S1R2D2B4P4H06	SH206x61	0	296	56.7	53.864999999999995-59.535	189	0	0	0	0	0	0	0	0	K. pneumoniae
F1S1R2D2B4P4H06	SH209x43	0	221	59.1	56.14499999999999-62.055	197	0	0	0	0	0	0	0	0	K. pneumoniae
F1S1R2D2B4P4H06	SH209x60	0	6207	60.3	57.285-63.315	201	0	0	0	0	0	0	0	0	K. pneumoniae
F1S1R2D2B4P4H06	SH211020x1x93	0	402	196.5	186.67499999999998-206.32500000000002	655	0	0	0	0	0	0	0	0	K. pneumoniae
F1S1R2D2B4P4H06	SH211x11	0	6229	60.9	57.855-63.945	203	0	0	0	0	0	0	0	0	K. pneumoniae
F1S1R2D2B4P4H06	SH214x62	0	5956	65.39999999999999	62.12999999999999-68.66999999999999	218	0	0	0	0	0	0	0	0	K. pneumoniae
F1S1R2D2B4P4H06	SH216x16	0	5949	66.3	62.98499999999999-69.615	221	0	0	0	0	0	0	0	0	K. pneumoniae
F1S1R2D2B4P4H06	SH217x41	0	6175	67.5	64.125-70.875	225	0	0	0	0	0	0	0	0	K. pneumoniae
F1S1R2D2B4P4H06	SH218x02	0	6178	67.5	64.125-70.875	225	0	0	0	0	0	0	0	0	K. pneumoniae
F1S1R2D2B4P4H06	SH219x07	0	6174	68.7	65.265-72.135	229	0	0	0	0	0	0	0	0	K. pneumoniae
F1S1R2D2B4P4H06	SH219x48	0	560	69.3	65.835-72.765	231	0	0	0	0	0	0	0	0	K. pneumoniae
F1S1R2D2B4P4H06	SH220921x1x42	0	6063	65.7	62.415-68.985	219	0	0	0	0	0	0	0	0	K. pneumoniae
F1S1R2D2B4P4H06	SH220921x2x21	0	498	63.3	60.135-66.465	211	0	0	0	0	0	0	0	0	K. pneumoniae
F1S1R2D2B4P4H06	SH220921x2x93	0	6063	61.8	58.709999999999994-64.89	206	0	0	0	0	0	0	0	0	K. pneumoniae
F1S1R2D2B4P4H06	SH220x53	0	4651	69.6	66.11999999999999-73.08	232	0	0	0	0	0	0	0	0	K. pneumoniae
F1S1R2D2B4P4H06	SH221020x2x70	0	4406	216.9	206.055-227.745	723	0	0	0	0	0	0	0	0	K. pneumoniae
F1S1R2D2B4P4H06	SH221020x2x74	0	6210	216.9	206.055-227.745	723	0	0	0	0	0	0	0	0	K. pneumoniae
F1S1R2D2B4P4H06	SH221x03	0	4651	69.6	66.11999999999999-73.08	232	0	0	0	0	0	0	0	0	K. pneumoniae
F1S1R2D2B4P4H06	SH222x06	0	4652	70.8	67.25999999999999-74.34	236	0	0	0	0	0	0	0	0	K. pneumoniae
F1S1R2D2B4P4H06	SH225x45	0	514	76.5	72.675-80.325	255	0	0	0	0	0	0	0	0	K. pneumoniae
F1S1R2D2B4P4H06	SH225x46	0	497	76.5	72.675-80.325	255	0	0	0	0	0	0	0	0	K. pneumoniae
F1S1R2D2B4P4H06	SH226x35	0	6113	75.3	71.535-79.065	251	0	0	0	0	0	0	0	0	K. pneumoniae
F1S1R2D2B4P4H06	SH228skumx33	0	515	76.8	72.96-80.64	256	0	0	0	0	0	0	0	0	K. pneumoniae
F1S1R2D2B4P4H06	SH230920x1x62xr2	0	250	176.4	167.57999999999998-185.22000000000003	588	0	0	0	0	0	0	0	0	K. pneumoniae
F1S1R2D2B4P4H06	SH230x29	0	5933	78.6	74.66999999999999-82.53	262	0	0	0	0	0	0	0	0	K. pneumoniae
F1S1R2D2B4P4H06	SH232x13	0	4506	80.1	76.09499999999998-84.105	267	0	0	0	0	0	0	0	0	K. pneumoniae
F1S1R2D2B4P4H06	SH232x30	0	4506	80.1	76.09499999999998-84.105	267	0	0	0	0	0	0	0	0	K. pneumoniae
F1S1R2D2B4P4H06	SH235x52	0	1481	84.3	80.085-88.515	281	0	0	0	0	0	0	0	0	K. pneumoniae
F1S1R2D2B4P4H06	SH236x25	0	4505	84.6	80.36999999999999-88.83	282	0	0	0	0	0	0	0	0	K. pneumoniae
F1S1R2D2B4P4H06	SH260321x2x15	0	572	115.8	110.00999999999999-121.59	386	0	0	0	0	0	0	0	0	K. pneumoniae
F1S1R2D2B4P4H06	SH280122x1x59	0	5822	23.7	22.514999999999997-24.885	79	0	0	0	0	0	0	0	0	K. pneumoniae
F1S1R2D2B4P4H06	SH280122x1x63	0	551	23.4	22.229999999999997-24.57	78	0	0	0	0	0	0	0	0	K. pneumoniae
F1S1R2D2B4P5B11	F1S1R2D3B1P1H01	0	4860	0.3	0.285-0.315	1	0	0	0	0	0	0	0	0	K. pneumoniae
F1S1R2D2B4P5B11	F1S1R2D3B1P5C09	0	6164	5.1	4.845-5.3549999999999995	17	0	0	0	0	0	0	0	0	K. pneumoniae
F1S1R2D2B4P5B11	F1S1R2D3B2P2C07	0	6310	6.9	6.554999999999999-7.245	23	0	0	0	0	0	0	0	0	K. pneumoniae
F1S1R2D2B4P5B11	F1S1R2D3B2P5B04	0	3135	10.2	9.69-10.709999999999999	34	0	0	0	0	0	0	0	0	K. pneumoniae
F1S1R2D2B4P5B11	F1S1R2D3B2P5B11	0	3503	11.1	10.545-11.655	37	0	0	0	0	0	0	0	0	K. pneumoniae
F1S1R2D2B4P5B11	F1S1R2D3B3P5A03	0	3189	15.6	14.819999999999999-16.38	52	0	0	0	0	0	0	0	0	K. pneumoniae
F1S1R2D2B4P5B11	F1S1R2D3B3P5D05	0	6288	16.2	15.389999999999999-17.01	54	0	0	0	0	0	0	0	0	K. pneumoniae
F1S1R2D2B4P5B11	F1S1R2D3B3P5G02	0	3189	15.3	14.534999999999998-16.065	51	0	0	0	0	0	0	0	0	K. pneumoniae
F1S1R2D2B4P5B11	F1S1R2D4B1P3E07	0	6272	24.9	23.654999999999998-26.145	83	0	0	0	0	0	0	0	0	K. pneumoniae
F1S1R2D2B4P5B11	F1S1R3D1B4P1A02	0	3434	54.3	51.584999999999994-57.015	181	0	0	0	0	0	0	0	0	K. pneumoniae
F1S1R2D2B4P5B11	F1S1R3D1B4P1E01	0	3436	53.7	51.01499999999999-56.385	179	0	0	0	0	0	0	0	0	K. pneumoniae
F1S1R2D2B4P5B11	F1S1R3D1B4P1E07	0	3435	56.4	53.58-59.22	188	0	0	0	0	0	0	0	0	K. pneumoniae
F1S1R2D2B4P5B11	F1S1R3D1B4P1H01	0	318	54.3	51.584999999999994-57.015	181	0	0	0	0	0	0	0	0	K. pneumoniae
F1S1R2D2B4P5B11	F1S1R3D1B4P2D04	0	320	59.1	56.14499999999999-62.055	197	0	0	0	0	0	0	0	0	K. pneumoniae
F1S1R2D2B4P5B11	F1S1R3D1B4P2H08	0	3533	59.4	56.42999999999999-62.370000000000005	198	0	0	0	0	0	0	0	0	K. pneumoniae
F1S1R2D2B4P5B11	F1S1R3D1B4P3A02	0	4338	62.4	59.279999999999994-65.52	208	0	0	0	0	0	0	0	0	K. pneumoniae
F1S1R2D2B4P5B11	F1S1R3D1B4P3A10	0	291	65.1	61.84499999999999-68.355	217	0	0	0	0	0	0	0	0	K. pneumoniae
F1S1R2D2B4P5B11	F1S1R3D1B4P3B11	0	388	64.8	61.559999999999995-68.04	216	0	0	0	0	0	0	0	0	K. pneumoniae
F1S1R2D2B4P5B11	F1S1R3D1B4P3H02	0	4331	62.4	59.279999999999994-65.52	208	0	0	0	0	0	0	0	0	K. pneumoniae
F1S1R2D2B4P5B11	F1S1R3D1B4P4A04	0	4384	67.2	63.839999999999996-70.56	224	0	0	0	0	0	0	0	0	K. pneumoniae
F1S1R2D2B4P5B11	F1S1R3D1B4P4B11	0	6324	69.3	65.835-72.765	231	0	0	0	0	0	0	0	0	K. pneumoniae
F1S1R2D2B4P5B11	F1S1R3D1B4P5D11	0	6434	73.5	69.825-77.175	245	0	0	0	0	0	0	0	0	K. pneumoniae
F1S1R2D2B4P5B11	F1S1R3D1B4P5E02	0	4509	69.6	66.11999999999999-73.08	232	0	0	0	0	0	0	0	0	K. pneumoniae
F1S1R2D2B4P5B11	F1S1R3D1B4P5F01	0	6326	69.89999999999999	66.40499999999999-73.395	233	0	0	0	0	0	0	0	0	K. pneumoniae
F1S1R2D2B4P5B11	F1S1R3D1B4P5H01	0	210	70.2	66.69-73.71000000000001	234	0	0	0	0	0	0	0	0	K. pneumoniae
F1S1R2D2B4P5B11	F1S1R3D1B4P5H07	0	211	72.3	68.68499999999999-75.915	241	0	0	0	0	0	0	0	0	K. pneumoniae
F1S1R2D2B4P5B11	F1S1R3D1B4P5H11	0	6305	73.8	70.11-77.49	246	0	0	0	0	0	0	0	0	K. pneumoniae
F1S1R2D2B4P5B11	F1S1R3D2B2P3A12	0	6307	87.89999999999999	83.50499999999998-92.295	293	0	0	0	0	0	0	0	0	K. pneumoniae
F1S1R2D2B4P5B11	F1S1R3D2B2P3E12	0	6200	87.0	82.64999999999999-91.35000000000001	290	0	0	0	0	0	0	0	0	K. pneumoniae
F1S1R2D2B4P5B11	F1S1R3D2B2P3F12	0	6276	86.7	82.365-91.03500000000001	289	0	0	0	0	0	0	0	0	K. pneumoniae
F1S1R2D2B4P5B11	SH001x50	0	354	40.2	38.18999999999999-42.21	134	0	0	0	0	0	0	0	0	K. pneumoniae
F1S1R2D2B4P5B11	SH011020x2x44	0	6276	186.3	176.98499999999999-195.61499999999998	621	0	0	0	0	0	0	0	0	K. pneumoniae
F1S1R2D2B4P5B11	SH020921x2x92	0	6444	85.5	81.225-89.775	285	0	0	0	0	0	0	0	0	K. pneumoniae
F1S1R2D2B4P5B11	SH020921x2x94	0	6268	84.89999999999999	80.65499999999999-89.145	283	0	0	0	0	0	0	0	0	K. pneumoniae
F1S1R2D2B4P5B11	SH030621x1x50	0	5389	254.4	241.67999999999998-267.12	848	0	0	0	0	0	0	0	0	K. pneumoniae
F1S1R2D2B4P5B11	SH030621x2x09_A00559	0	277	114.9	109.15499999999999-120.645	383	0	0	0	0	0	0	0	0	K. pneumoniae
F1S1R2D2B4P5B11	SH040221x1x39	0	6271	259.8	246.81-272.79	866	0	0	0	0	0	0	0	0	K. pneumoniae
F1S1R2D2B4P5B11	SH040221x1x65	0	4420	256.2	243.39-269.01	854	0	0	0	0	0	0	0	0	K. pneumoniae
F1S1R2D2B4P5B11	SH040221x2x85	0	4836	238.8	226.85999999999999-250.73999999999998	796	0	0	0	0	0	0	0	0	K. pneumoniae
F1S1R2D2B4P5B11	SH040221x2x86	0	3152	238.2	226.29-250.10999999999999	794	0	0	0	0	0	0	0	0	K. pneumoniae
F1S1R2D2B4P5B11	SH040221x2x94	0	6258	238.5	226.575-250.425	795	0	0	0	0	0	0	0	0	K. pneumoniae
F1S1R2D2B4P5B11	SH040321x1x49	0	4464	145.2	137.93999999999997-152.46	484	0	0	0	0	0	0	0	0	K. pneumoniae
F1S1R2D2B4P5B11	SH040321x1x53	0	6172	144.6	137.36999999999998-151.83	482	0	0	0	0	0	0	0	0	K. pneumoniae
F1S1R2D2B4P5B11	SH040321x1x63	0	6277	144.0	136.79999999999998-151.20000000000002	480	0	0	0	0	0	0	0	0	K. pneumoniae
F1S1R2D2B4P5B11	SH050122x2x45	0	3480	30.6	29.069999999999997-32.13	102	0	0	0	0	0	0	0	0	K. pneumoniae
F1S1R2D2B4P5B11	SH060521x1x76	0	6309	105.0	99.75-110.25	350	0	0	0	0	0	0	0	0	K. pneumoniae
F1S1R2D2B4P5B11	SH061021x2x52	0	6190	57.6	54.71999999999999-60.48	192	0	0	0	0	0	0	0	0	K. pneumoniae
F1S1R2D2B4P5B11	SH081020x2x33	0	270	167.4	159.03-175.77	558	0	0	0	0	0	0	0	0	K. pneumoniae
F1S1R2D2B4P5B11	SH121021x1x03	0	6277	55.8	53.01-58.589999999999996	186	0	0	0	0	0	0	0	0	K. pneumoniae
F1S1R2D2B4P5B11	SH140421x1x7	0	277	114.9	109.15499999999999-120.645	383	0	0	0	0	0	0	0	0	K. pneumoniae
F1S1R2D2B4P5B11	SH140421x1x95	0	6292	110.4	104.87999999999998-115.92	368	0	0	0	0	0	0	0	0	K. pneumoniae
F1S1R2D2B4P5B11	SH140421x2x67	0	3121	108.6	103.16999999999999-114.03	362	0	0	0	0	0	0	0	0	K. pneumoniae
F1S1R2D2B4P5B11	SH141221x1x12	0	6299	39.0	37.05-40.95	130	0	0	0	0	0	0	0	0	K. pneumoniae
F1S1R2D2B4P5B11	SH150921x1x70	0	6251	81.89999999999999	77.80499999999999-85.99499999999999	273	0	0	0	0	0	0	0	0	K. pneumoniae
F1S1R2D2B4P5B11	SH158x25	0	6280	6.3	5.984999999999999-6.615	21	0	0	0	0	0	0	0	0	K. pneumoniae
F1S1R2D2B4P5B11	SH158x50	0	6241	6.3	5.984999999999999-6.615	21	0	0	0	0	0	0	0	0	K. pneumoniae
F1S1R2D2B4P5B11	SH161121x2x67	0	6301	43.5	41.324999999999996-45.675000000000004	145	0	0	0	0	0	0	0	0	K. pneumoniae
F1S1R2D2B4P5B11	SH171220x2x23	0	6258	159.9	151.905-167.895	533	0	0	0	0	0	0	0	0	K. pneumoniae
F1S1R2D2B4P5B11	SH178x44	0	6071	25.5	24.224999999999998-26.775000000000002	85	0	0	0	0	0	0	0	0	K. pneumoniae
F1S1R2D2B4P5B11	SH181120x1x79	0	6176	162.3	154.18499999999997-170.415	541	0	0	0	0	0	0	0	0	K. pneumoniae
F1S1R2D2B4P5B11	SH181120x1x82	0	4548	162.0	153.9-170.1	540	0	0	0	0	0	0	0	0	K. pneumoniae
F1S1R2D2B4P5B11	SH181120x1x83	0	4467	162.0	153.9-170.1	540	0	0	0	0	0	0	0	0	K. pneumoniae
F1S1R2D2B4P5B11	SH181120x1x95	0	6168	159.6	151.61999999999998-167.58	532	0	0	0	0	0	0	0	0	K. pneumoniae
F1S1R2D2B4P5B11	SH181120x2x14	0	4560	157.2	149.33999999999997-165.06	524	0	0	0	0	0	0	0	0	K. pneumoniae
F1S1R2D2B4P5B11	SH181120x2x16	0	6804	157.2	149.33999999999997-165.06	524	0	0	0	0	0	0	0	0	K. pneumoniae
F1S1R2D2B4P5B11	SH181120x2x2	0	6258	159.3	151.33499999999998-167.265	531	0	0	0	0	0	0	0	0	K. pneumoniae
F1S1R2D2B4P5B11	SH181120x2x49	0	251	152.4	144.78-160.02	508	0	0	0	0	0	0	0	0	K. pneumoniae
F1S1R2D2B4P5B11	SH181120x2x6	0	4561	158.7	150.765-166.635	529	0	0	0	0	0	0	0	0	K. pneumoniae
F1S1R2D2B4P5B11	SH183x38	0	6255	30.3	28.784999999999997-31.814999999999998	101	0	0	0	0	0	0	0	0	K. pneumoniae
F1S1R2D2B4P5B11	SH185x6	0	3431	32.1	30.495-33.705000000000005	107	0	0	0	0	0	0	0	0	K. pneumoniae
F1S1R2D2B4P5B11	SH186x18	0	3156	33.6	31.919999999999998-35.28	112	0	0	0	0	0	0	0	0	K. pneumoniae
F1S1R2D2B4P5B11	SH186x20	0	282	32.4	30.779999999999998-34.02	108	0	0	0	0	0	0	0	0	K. pneumoniae
F1S1R2D2B4P5B11	SH188x35	0	3489	35.1	33.345-36.855000000000004	117	0	0	0	0	0	0	0	0	K. pneumoniae
F1S1R2D2B4P5B11	SH188x41	0	3397	33.9	32.205-35.595	113	0	0	0	0	0	0	0	0	K. pneumoniae
F1S1R2D2B4P5B11	SH189x32	0	6185	39.0	37.05-40.95	130	0	0	0	0	0	0	0	0	K. pneumoniae
F1S1R2D2B4P5B11	SH190x50	0	4546	35.7	33.91499999999999-37.485	119	0	0	0	0	0	0	0	0	K. pneumoniae
F1S1R2D2B4P5B11	SH192x43	0	4550	42.3	40.184999999999995-44.415	141	0	0	0	0	0	0	0	0	K. pneumoniae
F1S1R2D2B4P5B11	SH193x02	0	6324	41.1	39.045-43.155	137	0	0	0	0	0	0	0	0	K. pneumoniae
F1S1R2D2B4P5B11	SH193x27	0	4550	42.6	40.47-44.730000000000004	142	0	0	0	0	0	0	0	0	K. pneumoniae
F1S1R2D2B4P5B11	SH194X20	0	3489	42.6	40.47-44.730000000000004	142	0	0	0	0	0	0	0	0	K. pneumoniae
F1S1R2D2B4P5B11	SH195x70	0	4550	44.1	41.894999999999996-46.30500000000001	147	0	0	0	0	0	0	0	0	K. pneumoniae
F1S1R2D2B4P5B11	SH198x58	0	6176	47.1	44.745-49.455000000000005	157	0	0	0	0	0	0	0	0	K. pneumoniae
F1S1R2D2B4P5B11	SH199x35	0	349	48.0	45.599999999999994-50.400000000000006	160	0	0	0	0	0	0	0	0	K. pneumoniae
F1S1R2D2B4P5B11	SH200921x1x7	0	3388	77.7	73.815-81.58500000000001	259	0	0	0	0	0	0	0	0	K. pneumoniae
F1S1R2D2B4P5B11	SH203x34	0	347	50.7	48.16499999999999-53.235	169	0	0	0	0	0	0	0	0	K. pneumoniae
F1S1R2D2B4P5B11	SH204x03	0	6255	50.7	48.16499999999999-53.235	169	0	0	0	0	0	0	0	0	K. pneumoniae
F1S1R2D2B4P5B11	SH204x62	0	355	52.5	49.875-55.125	175	0	0	0	0	0	0	0	0	K. pneumoniae
F1S1R2D2B4P5B11	SH206x61	0	6241	54.9	52.154999999999994-57.645	183	0	0	0	0	0	0	0	0	K. pneumoniae
F1S1R2D2B4P5B11	SH209x43	0	6270	57.3	54.434999999999995-60.165	191	0	0	0	0	0	0	0	0	K. pneumoniae
F1S1R2D2B4P5B11	SH209x60	0	355	58.5	55.574999999999996-61.425000000000004	195	0	0	0	0	0	0	0	0	K. pneumoniae
F1S1R2D2B4P5B11	SH211020x1x93	0	6182	198.3	188.38499999999996-208.215	661	0	0	0	0	0	0	0	0	K. pneumoniae
F1S1R2D2B4P5B11	SH211x11	0	355	59.1	56.14499999999999-62.055	197	0	0	0	0	0	0	0	0	K. pneumoniae
F1S1R2D2B4P5B11	SH214x62	0	355	63.6	60.419999999999995-66.78	212	0	0	0	0	0	0	0	0	K. pneumoniae
F1S1R2D2B4P5B11	SH216x16	0	346	64.5	61.275-67.72500000000001	215	0	0	0	0	0	0	0	0	K. pneumoniae
F1S1R2D2B4P5B11	SH217x41	0	239	65.7	62.415-68.985	219	0	0	0	0	0	0	0	0	K. pneumoniae
F1S1R2D2B4P5B11	SH218x02	0	243	65.7	62.415-68.985	219	0	0	0	0	0	0	0	0	K. pneumoniae
F1S1R2D2B4P5B11	SH219x07	0	238	66.89999999999999	63.554999999999986-70.24499999999999	223	0	0	0	0	0	0	0	0	K. pneumoniae
F1S1R2D2B4P5B11	SH219x48	0	6303	67.5	64.125-70.875	225	0	0	0	0	0	0	0	0	K. pneumoniae
F1S1R2D2B4P5B11	SH220921x1x42	0	3779	67.5	64.125-70.875	225	0	0	0	0	0	0	0	0	K. pneumoniae
F1S1R2D2B4P5B11	SH220921x2x21	0	6281	65.1	61.84499999999999-68.355	217	0	0	0	0	0	0	0	0	K. pneumoniae
F1S1R2D2B4P5B11	SH220921x2x93	0	3779	63.6	60.419999999999995-66.78	212	0	0	0	0	0	0	0	0	K. pneumoniae
F1S1R2D2B4P5B11	SH220x53	0	5366	67.8	64.41-71.19	226	0	0	0	0	0	0	0	0	K. pneumoniae
F1S1R2D2B4P5B11	SH221020x2x70	0	3043	218.7	207.765-229.635	729	0	0	0	0	0	0	0	0	K. pneumoniae
F1S1R2D2B4P5B11	SH221020x2x74	0	380	218.7	207.765-229.635	729	0	0	0	0	0	0	0	0	K. pneumoniae
F1S1R2D2B4P5B11	SH221x03	0	5366	67.8	64.41-71.19	226	0	0	0	0	0	0	0	0	K. pneumoniae
F1S1R2D2B4P5B11	SH222x06	0	5367	69.0	65.55-72.45	230	0	0	0	0	0	0	0	0	K. pneumoniae
F1S1R2D2B4P5B11	SH225x45	0	6255	74.7	70.965-78.435	249	0	0	0	0	0	0	0	0	K. pneumoniae
F1S1R2D2B4P5B11	SH225x46	0	6234	74.7	70.965-78.435	249	0	0	0	0	0	0	0	0	K. pneumoniae
F1S1R2D2B4P5B11	SH226x35	0	3901	73.5	69.825-77.175	245	0	0	0	0	0	0	0	0	K. pneumoniae
F1S1R2D2B4P5B11	SH228skumx33	0	6256	75.0	71.25-78.75	250	0	0	0	0	0	0	0	0	K. pneumoniae
F1S1R2D2B4P5B11	SH230920x1x62xr2	0	6222	178.2	169.29-187.10999999999999	594	0	0	0	0	0	0	0	0	K. pneumoniae
F1S1R2D2B4P5B11	SH230x29	0	3500	76.8	72.96-80.64	256	0	0	0	0	0	0	0	0	K. pneumoniae
F1S1R2D2B4P5B11	SH232x13	0	6122	78.3	74.38499999999999-82.215	261	0	0	0	0	0	0	0	0	K. pneumoniae
F1S1R2D2B4P5B11	SH232x30	0	6122	78.3	74.38499999999999-82.215	261	0	0	0	0	0	0	0	0	K. pneumoniae
F1S1R2D2B4P5B11	SH235x52	0	5630	82.5	78.375-86.625	275	0	0	0	0	0	0	0	0	K. pneumoniae
F1S1R2D2B4P5B11	SH236x25	0	6121	82.8	78.66-86.94	276	0	0	0	0	0	0	0	0	K. pneumoniae
F1S1R2D2B4P5B11	SH260321x2x15	0	6279	117.6	111.71999999999998-123.48	392	0	0	0	0	0	0	0	0	K. pneumoniae
F1S1R2D2B4P5B11	SH280122x1x59	0	3104	25.5	24.224999999999998-26.775000000000002	85	0	0	0	0	0	0	0	0	K. pneumoniae
F1S1R2D2B4P5B11	SH280122x1x63	0	6295	25.2	23.939999999999998-26.46	84	0	0	0	0	0	0	0	0	K. pneumoniae
F1S1R2D3B1P1G12	F1S1R2D3B1P1H01	0	4860	0.3	0.285-0.315	1	0	0	0	0	0	0	0	0	K. pneumoniae
F1S1R2D3B1P1G12	F1S1R2D3B1P5C09	0	6164	5.1	4.845-5.3549999999999995	17	0	0	0	0	0	0	0	0	K. pneumoniae
F1S1R2D3B1P1G12	F1S1R2D3B2P2C07	0	6310	6.9	6.554999999999999-7.245	23	0	0	0	0	0	0	0	0	K. pneumoniae
F1S1R2D3B1P1G12	F1S1R2D3B2P5B04	0	3135	10.2	9.69-10.709999999999999	34	0	0	0	0	0	0	0	0	K. pneumoniae
F1S1R2D3B1P1G12	F1S1R2D3B2P5B11	0	3503	11.1	10.545-11.655	37	0	0	0	0	0	0	0	0	K. pneumoniae
F1S1R2D3B1P1G12	F1S1R2D3B3P5A03	0	3189	15.6	14.819999999999999-16.38	52	0	0	0	0	0	0	0	0	K. pneumoniae
F1S1R2D3B1P1G12	F1S1R2D3B3P5D05	0	6288	16.2	15.389999999999999-17.01	54	0	0	0	0	0	0	0	0	K. pneumoniae
F1S1R2D3B1P1G12	F1S1R2D3B3P5G02	0	3189	15.3	14.534999999999998-16.065	51	0	0	0	0	0	0	0	0	K. pneumoniae
F1S1R2D3B1P1G12	F1S1R2D4B1P3E07	0	6272	24.9	23.654999999999998-26.145	83	0	0	0	0	0	0	0	0	K. pneumoniae
F1S1R2D3B1P1G12	F1S1R3D1B4P1A02	0	3434	54.3	51.584999999999994-57.015	181	0	0	0	0	0	0	0	0	K. pneumoniae
F1S1R2D3B1P1G12	F1S1R3D1B4P1E01	0	3436	53.7	51.01499999999999-56.385	179	0	0	0	0	0	0	0	0	K. pneumoniae
F1S1R2D3B1P1G12	F1S1R3D1B4P1E07	0	3435	56.4	53.58-59.22	188	0	0	0	0	0	0	0	0	K. pneumoniae
F1S1R2D3B1P1G12	F1S1R3D1B4P1H01	0	318	54.3	51.584999999999994-57.015	181	0	0	0	0	0	0	0	0	K. pneumoniae
F1S1R2D3B1P1G12	F1S1R3D1B4P2D04	0	320	59.1	56.14499999999999-62.055	197	0	0	0	0	0	0	0	0	K. pneumoniae
F1S1R2D3B1P1G12	F1S1R3D1B4P2H08	0	3533	59.4	56.42999999999999-62.370000000000005	198	0	0	0	0	0	0	0	0	K. pneumoniae
F1S1R2D3B1P1G12	F1S1R3D1B4P3A02	0	4338	62.4	59.279999999999994-65.52	208	0	0	0	0	0	0	0	0	K. pneumoniae
F1S1R2D3B1P1G12	F1S1R3D1B4P3A10	0	291	65.1	61.84499999999999-68.355	217	0	0	0	0	0	0	0	0	K. pneumoniae
F1S1R2D3B1P1G12	F1S1R3D1B4P3B11	0	388	64.8	61.559999999999995-68.04	216	0	0	0	0	0	0	0	0	K. pneumoniae
F1S1R2D3B1P1G12	F1S1R3D1B4P3H02	0	4331	62.4	59.279999999999994-65.52	208	0	0	0	0	0	0	0	0	K. pneumoniae
F1S1R2D3B1P1G12	F1S1R3D1B4P4A04	0	4384	67.2	63.839999999999996-70.56	224	0	0	0	0	0	0	0	0	K. pneumoniae
F1S1R2D3B1P1G12	F1S1R3D1B4P4B11	0	6324	69.3	65.835-72.765	231	0	0	0	0	0	0	0	0	K. pneumoniae
F1S1R2D3B1P1G12	F1S1R3D1B4P5D11	0	6434	73.5	69.825-77.175	245	0	0	0	0	0	0	0	0	K. pneumoniae
F1S1R2D3B1P1G12	F1S1R3D1B4P5E02	0	4509	69.6	66.11999999999999-73.08	232	0	0	0	0	0	0	0	0	K. pneumoniae
F1S1R2D3B1P1G12	F1S1R3D1B4P5F01	0	6326	69.89999999999999	66.40499999999999-73.395	233	0	0	0	0	0	0	0	0	K. pneumoniae
F1S1R2D3B1P1G12	F1S1R3D1B4P5H01	0	210	70.2	66.69-73.71000000000001	234	0	0	0	0	0	0	0	0	K. pneumoniae
F1S1R2D3B1P1G12	F1S1R3D1B4P5H07	0	211	72.3	68.68499999999999-75.915	241	0	0	0	0	0	0	0	0	K. pneumoniae
F1S1R2D3B1P1G12	F1S1R3D1B4P5H11	0	6305	73.8	70.11-77.49	246	0	0	0	0	0	0	0	0	K. pneumoniae
F1S1R2D3B1P1G12	F1S1R3D2B2P3A12	0	6307	87.89999999999999	83.50499999999998-92.295	293	0	0	0	0	0	0	0	0	K. pneumoniae
F1S1R2D3B1P1G12	F1S1R3D2B2P3E12	0	6200	87.0	82.64999999999999-91.35000000000001	290	0	0	0	0	0	0	0	0	K. pneumoniae
F1S1R2D3B1P1G12	F1S1R3D2B2P3F12	0	6276	86.7	82.365-91.03500000000001	289	0	0	0	0	0	0	0	0	K. pneumoniae
F1S1R2D3B1P1G12	SH001x50	0	354	40.2	38.18999999999999-42.21	134	0	0	0	0	0	0	0	0	K. pneumoniae
F1S1R2D3B1P1G12	SH011020x2x44	0	6276	186.3	176.98499999999999-195.61499999999998	621	0	0	0	0	0	0	0	0	K. pneumoniae
F1S1R2D3B1P1G12	SH020921x2x92	0	6444	85.5	81.225-89.775	285	0	0	0	0	0	0	0	0	K. pneumoniae
F1S1R2D3B1P1G12	SH020921x2x94	0	6268	84.89999999999999	80.65499999999999-89.145	283	0	0	0	0	0	0	0	0	K. pneumoniae
F1S1R2D3B1P1G12	SH030621x1x50	0	5389	254.4	241.67999999999998-267.12	848	0	0	0	0	0	0	0	0	K. pneumoniae
F1S1R2D3B1P1G12	SH030621x2x09_A00559	0	277	114.9	109.15499999999999-120.645	383	0	0	0	0	0	0	0	0	K. pneumoniae
F1S1R2D3B1P1G12	SH040221x1x39	0	6271	259.8	246.81-272.79	866	0	0	0	0	0	0	0	0	K. pneumoniae
F1S1R2D3B1P1G12	SH040221x1x65	0	4420	256.2	243.39-269.01	854	0	0	0	0	0	0	0	0	K. pneumoniae
F1S1R2D3B1P1G12	SH040221x2x85	0	4836	238.8	226.85999999999999-250.73999999999998	796	0	0	0	0	0	0	0	0	K. pneumoniae
F1S1R2D3B1P1G12	SH040221x2x86	0	3152	238.2	226.29-250.10999999999999	794	0	0	0	0	0	0	0	0	K. pneumoniae
F1S1R2D3B1P1G12	SH040221x2x94	0	6258	238.5	226.575-250.425	795	0	0	0	0	0	0	0	0	K. pneumoniae
F1S1R2D3B1P1G12	SH040321x1x49	0	4464	145.2	137.93999999999997-152.46	484	0	0	0	0	0	0	0	0	K. pneumoniae
F1S1R2D3B1P1G12	SH040321x1x53	0	6172	144.6	137.36999999999998-151.83	482	0	0	0	0	0	0	0	0	K. pneumoniae
F1S1R2D3B1P1G12	SH040321x1x63	0	6277	144.0	136.79999999999998-151.20000000000002	480	0	0	0	0	0	0	0	0	K. pneumoniae
F1S1R2D3B1P1G12	SH050122x2x45	0	3480	30.6	29.069999999999997-32.13	102	0	0	0	0	0	0	0	0	K. pneumoniae
F1S1R2D3B1P1G12	SH060521x1x76	0	6309	105.0	99.75-110.25	350	0	0	0	0	0	0	0	0	K. pneumoniae
F1S1R2D3B1P1G12	SH061021x2x52	0	6190	57.6	54.71999999999999-60.48	192	0	0	0	0	0	0	0	0	K. pneumoniae
F1S1R2D3B1P1G12	SH081020x2x33	0	270	167.4	159.03-175.77	558	0	0	0	0	0	0	0	0	K. pneumoniae
F1S1R2D3B1P1G12	SH121021x1x03	0	6279	55.8	53.01-58.589999999999996	186	0	0	0	0	0	0	0	0	K. pneumoniae
F1S1R2D3B1P1G12	SH140421x1x7	0	277	114.9	109.15499999999999-120.645	383	0	0	0	0	0	0	0	0	K. pneumoniae
F1S1R2D3B1P1G12	SH140421x1x95	0	6292	110.4	104.87999999999998-115.92	368	0	0	0	0	0	0	0	0	K. pneumoniae
F1S1R2D3B1P1G12	SH140421x2x67	0	3121	108.6	103.16999999999999-114.03	362	0	0	0	0	0	0	0	0	K. pneumoniae
F1S1R2D3B1P1G12	SH141221x1x12	0	6299	39.0	37.05-40.95	130	0	0	0	0	0	0	0	0	K. pneumoniae
F1S1R2D3B1P1G12	SH150921x1x70	0	6251	81.89999999999999	77.80499999999999-85.99499999999999	273	0	0	0	0	0	0	0	0	K. pneumoniae
F1S1R2D3B1P1G12	SH158x25	0	6280	6.3	5.984999999999999-6.615	21	0	0	0	0	0	0	0	0	K. pneumoniae
F1S1R2D3B1P1G12	SH158x50	0	6241	6.3	5.984999999999999-6.615	21	0	0	0	0	0	0	0	0	K. pneumoniae
F1S1R2D3B1P1G12	SH161121x2x67	0	6301	43.5	41.324999999999996-45.675000000000004	145	0	0	0	0	0	0	0	0	K. pneumoniae
F1S1R2D3B1P1G12	SH171220x2x23	0	6258	159.9	151.905-167.895	533	0	0	0	0	0	0	0	0	K. pneumoniae
F1S1R2D3B1P1G12	SH178x44	0	6071	25.5	24.224999999999998-26.775000000000002	85	0	0	0	0	0	0	0	0	K. pneumoniae
F1S1R2D3B1P1G12	SH181120x1x79	0	6176	162.3	154.18499999999997-170.415	541	0	0	0	0	0	0	0	0	K. pneumoniae
F1S1R2D3B1P1G12	SH181120x1x82	0	4548	162.0	153.9-170.1	540	0	0	0	0	0	0	0	0	K. pneumoniae
F1S1R2D3B1P1G12	SH181120x1x83	0	4467	162.0	153.9-170.1	540	0	0	0	0	0	0	0	0	K. pneumoniae
F1S1R2D3B1P1G12	SH181120x1x95	0	6168	159.6	151.61999999999998-167.58	532	0	0	0	0	0	0	0	0	K. pneumoniae
F1S1R2D3B1P1G12	SH181120x2x14	0	4560	157.2	149.33999999999997-165.06	524	0	0	0	0	0	0	0	0	K. pneumoniae
F1S1R2D3B1P1G12	SH181120x2x16	0	6804	157.2	149.33999999999997-165.06	524	0	0	0	0	0	0	0	0	K. pneumoniae
F1S1R2D3B1P1G12	SH181120x2x2	0	6258	159.3	151.33499999999998-167.265	531	0	0	0	0	0	0	0	0	K. pneumoniae
F1S1R2D3B1P1G12	SH181120x2x49	0	251	152.4	144.78-160.02	508	0	0	0	0	0	0	0	0	K. pneumoniae
F1S1R2D3B1P1G12	SH181120x2x6	0	4561	158.7	150.765-166.635	529	0	0	0	0	0	0	0	0	K. pneumoniae
F1S1R2D3B1P1G12	SH183x38	0	6255	30.3	28.784999999999997-31.814999999999998	101	0	0	0	0	0	0	0	0	K. pneumoniae
F1S1R2D3B1P1G12	SH185x6	0	3431	32.1	30.495-33.705000000000005	107	0	0	0	0	0	0	0	0	K. pneumoniae
F1S1R2D3B1P1G12	SH186x18	0	3156	33.6	31.919999999999998-35.28	112	0	0	0	0	0	0	0	0	K. pneumoniae
F1S1R2D3B1P1G12	SH186x20	0	282	32.4	30.779999999999998-34.02	108	0	0	0	0	0	0	0	0	K. pneumoniae
F1S1R2D3B1P1G12	SH188x35	0	3489	35.1	33.345-36.855000000000004	117	0	0	0	0	0	0	0	0	K. pneumoniae
F1S1R2D3B1P1G12	SH188x41	0	3397	33.9	32.205-35.595	113	0	0	0	0	0	0	0	0	K. pneumoniae
F1S1R2D3B1P1G12	SH189x32	0	6185	39.0	37.05-40.95	130	0	0	0	0	0	0	0	0	K. pneumoniae
F1S1R2D3B1P1G12	SH190x50	0	4546	35.7	33.91499999999999-37.485	119	0	0	0	0	0	0	0	0	K. pneumoniae
F1S1R2D3B1P1G12	SH192x43	0	4550	42.3	40.184999999999995-44.415	141	0	0	0	0	0	0	0	0	K. pneumoniae
F1S1R2D3B1P1G12	SH193x02	0	6324	41.1	39.045-43.155	137	0	0	0	0	0	0	0	0	K. pneumoniae
F1S1R2D3B1P1G12	SH193x27	0	4550	42.6	40.47-44.730000000000004	142	0	0	0	0	0	0	0	0	K. pneumoniae
F1S1R2D3B1P1G12	SH194X20	0	3489	42.6	40.47-44.730000000000004	142	0	0	0	0	0	0	0	0	K. pneumoniae
F1S1R2D3B1P1G12	SH195x70	0	4550	44.1	41.894999999999996-46.30500000000001	147	0	0	0	0	0	0	0	0	K. pneumoniae
F1S1R2D3B1P1G12	SH198x58	0	6176	47.1	44.745-49.455000000000005	157	0	0	0	0	0	0	0	0	K. pneumoniae
F1S1R2D3B1P1G12	SH199x35	0	349	48.0	45.599999999999994-50.400000000000006	160	0	0	0	0	0	0	0	0	K. pneumoniae
F1S1R2D3B1P1G12	SH200921x1x7	0	3388	77.7	73.815-81.58500000000001	259	0	0	0	0	0	0	0	0	K. pneumoniae
F1S1R2D3B1P1G12	SH203x34	0	347	50.7	48.16499999999999-53.235	169	0	0	0	0	0	0	0	0	K. pneumoniae
F1S1R2D3B1P1G12	SH204x03	0	6255	50.7	48.16499999999999-53.235	169	0	0	0	0	0	0	0	0	K. pneumoniae
F1S1R2D3B1P1G12	SH204x62	0	355	52.5	49.875-55.125	175	0	0	0	0	0	0	0	0	K. pneumoniae
F1S1R2D3B1P1G12	SH206x61	0	6241	54.9	52.154999999999994-57.645	183	0	0	0	0	0	0	0	0	K. pneumoniae
F1S1R2D3B1P1G12	SH209x43	0	6270	57.3	54.434999999999995-60.165	191	0	0	0	0	0	0	0	0	K. pneumoniae
F1S1R2D3B1P1G12	SH209x60	0	355	58.5	55.574999999999996-61.425000000000004	195	0	0	0	0	0	0	0	0	K. pneumoniae
F1S1R2D3B1P1G12	SH211020x1x93	0	6182	198.3	188.38499999999996-208.215	661	0	0	0	0	0	0	0	0	K. pneumoniae
F1S1R2D3B1P1G12	SH211x11	0	355	59.1	56.14499999999999-62.055	197	0	0	0	0	0	0	0	0	K. pneumoniae
F1S1R2D3B1P1G12	SH214x62	0	355	63.6	60.419999999999995-66.78	212	0	0	0	0	0	0	0	0	K. pneumoniae
F1S1R2D3B1P1G12	SH216x16	0	346	64.5	61.275-67.72500000000001	215	0	0	0	0	0	0	0	0	K. pneumoniae
F1S1R2D3B1P1G12	SH217x41	0	239	65.7	62.415-68.985	219	0	0	0	0	0	0	0	0	K. pneumoniae
F1S1R2D3B1P1G12	SH218x02	0	243	65.7	62.415-68.985	219	0	0	0	0	0	0	0	0	K. pneumoniae
F1S1R2D3B1P1G12	SH219x07	0	238	66.89999999999999	63.554999999999986-70.24499999999999	223	0	0	0	0	0	0	0	0	K. pneumoniae
F1S1R2D3B1P1G12	SH219x48	0	6303	67.5	64.125-70.875	225	0	0	0	0	0	0	0	0	K. pneumoniae
F1S1R2D3B1P1G12	SH220921x1x42	0	3779	67.5	64.125-70.875	225	0	0	0	0	0	0	0	0	K. pneumoniae
F1S1R2D3B1P1G12	SH220921x2x21	0	6281	65.1	61.84499999999999-68.355	217	0	0	0	0	0	0	0	0	K. pneumoniae
F1S1R2D3B1P1G12	SH220921x2x93	0	3779	63.6	60.419999999999995-66.78	212	0	0	0	0	0	0	0	0	K. pneumoniae
F1S1R2D3B1P1G12	SH220x53	0	5366	67.8	64.41-71.19	226	0	0	0	0	0	0	0	0	K. pneumoniae
F1S1R2D3B1P1G12	SH221020x2x70	0	3043	218.7	207.765-229.635	729	0	0	0	0	0	0	0	0	K. pneumoniae
F1S1R2D3B1P1G12	SH221020x2x74	0	380	218.7	207.765-229.635	729	0	0	0	0	0	0	0	0	K. pneumoniae
F1S1R2D3B1P1G12	SH221x03	0	5366	67.8	64.41-71.19	226	0	0	0	0	0	0	0	0	K. pneumoniae
F1S1R2D3B1P1G12	SH222x06	0	5367	69.0	65.55-72.45	230	0	0	0	0	0	0	0	0	K. pneumoniae
F1S1R2D3B1P1G12	SH225x45	0	6255	74.7	70.965-78.435	249	0	0	0	0	0	0	0	0	K. pneumoniae
F1S1R2D3B1P1G12	SH225x46	0	6234	74.7	70.965-78.435	249	0	0	0	0	0	0	0	0	K. pneumoniae
F1S1R2D3B1P1G12	SH226x35	0	3901	73.5	69.825-77.175	245	0	0	0	0	0	0	0	0	K. pneumoniae
F1S1R2D3B1P1G12	SH228skumx33	0	6256	75.0	71.25-78.75	250	0	0	0	0	0	0	0	0	K. pneumoniae
F1S1R2D3B1P1G12	SH230920x1x62xr2	0	6222	178.2	169.29-187.10999999999999	594	0	0	0	0	0	0	0	0	K. pneumoniae
F1S1R2D3B1P1G12	SH230x29	0	3500	76.8	72.96-80.64	256	0	0	0	0	0	0	0	0	K. pneumoniae
F1S1R2D3B1P1G12	SH232x13	0	6122	78.3	74.38499999999999-82.215	261	0	0	0	0	0	0	0	0	K. pneumoniae
F1S1R2D3B1P1G12	SH232x30	0	6122	78.3	74.38499999999999-82.215	261	0	0	0	0	0	0	0	0	K. pneumoniae
F1S1R2D3B1P1G12	SH235x52	0	5630	82.5	78.375-86.625	275	0	0	0	0	0	0	0	0	K. pneumoniae
F1S1R2D3B1P1G12	SH236x25	0	6121	82.8	78.66-86.94	276	0	0	0	0	0	0	0	0	K. pneumoniae
F1S1R2D3B1P1G12	SH260321x2x15	0	6279	117.6	111.71999999999998-123.48	392	0	0	0	0	0	0	0	0	K. pneumoniae
F1S1R2D3B1P1G12	SH280122x1x59	0	3104	25.5	24.224999999999998-26.775000000000002	85	0	0	0	0	0	0	0	0	K. pneumoniae
F1S1R2D3B1P1G12	SH280122x1x63	0	6295	25.2	23.939999999999998-26.46	84	0	0	0	0	0	0	0	0	K. pneumoniae
F1S1R2D3B1P1H01	F1S1R2D3B1P5C09	0	7496	5.4	5.129999999999999-5.67	18	0	0	0	0	0	0	0	0	K. pneumoniae
F1S1R2D3B1P1H01	F1S1R2D3B2P2C07	0	7633	7.199999999999999	6.839999999999999-7.56	24	0	0	0	0	0	0	0	0	K. pneumoniae
F1S1R2D3B1P1H01	F1S1R2D3B2P5B04	0	3692	10.5	9.975-11.025	35	0	0	0	0	0	0	0	0	K. pneumoniae
F1S1R2D3B1P1H01	F1S1R2D3B2P5B11	0	3854	11.4	10.83-11.97	38	0	0	0	0	0	0	0	0	K. pneumoniae
F1S1R2D3B1P1H01	F1S1R2D3B3P5A03	0	4865	15.9	15.104999999999999-16.695	53	0	0	0	0	0	0	0	0	K. pneumoniae
F1S1R2D3B1P1H01	F1S1R2D3B3P5D05	0	7611	16.5	15.674999999999999-17.325	55	0	0	0	0	0	0	0	0	K. pneumoniae
F1S1R2D3B1P1H01	F1S1R2D3B3P5G02	0	4865	15.6	14.819999999999999-16.38	52	0	0	0	0	0	0	0	0	K. pneumoniae
F1S1R2D3B1P1H01	F1S1R2D4B1P3E07	0	7593	25.2	23.939999999999998-26.46	84	0	0	0	0	0	0	0	0	K. pneumoniae
F1S1R2D3B1P1H01	F1S1R3D1B4P1A02	0	3893	54.6	51.87-57.330000000000005	182	0	0	0	0	0	0	0	0	K. pneumoniae
F1S1R2D3B1P1H01	F1S1R3D1B4P1E01	0	3894	54.0	51.3-56.7	180	0	0	0	0	0	0	0	0	K. pneumoniae
F1S1R2D3B1P1H01	F1S1R3D1B4P1E07	0	3893	56.7	53.864999999999995-59.535	189	0	0	0	0	0	0	0	0	K. pneumoniae
F1S1R2D3B1P1H01	F1S1R3D1B4P1H01	0	4682	54.6	51.87-57.330000000000005	182	0	0	0	0	0	0	0	0	K. pneumoniae
F1S1R2D3B1P1H01	F1S1R3D1B4P2D04	0	4748	59.4	56.42999999999999-62.370000000000005	198	0	0	0	0	0	0	0	0	K. pneumoniae
F1S1R2D3B1P1H01	F1S1R3D1B4P2H08	0	3879	59.7	56.714999999999996-62.684999999999995	199	0	0	0	0	0	0	0	0	K. pneumoniae
F1S1R2D3B1P1H01	F1S1R3D1B4P3A02	0	1271	62.7	59.56499999999999-65.835	209	0	0	0	0	0	0	0	0	K. pneumoniae
F1S1R2D3B1P1H01	F1S1R3D1B4P3A10	0	4878	65.39999999999999	62.12999999999999-68.66999999999999	218	0	0	0	0	0	0	0	0	K. pneumoniae
F1S1R2D3B1P1H01	F1S1R3D1B4P3B11	0	4854	65.1	61.84499999999999-68.355	217	0	0	0	0	0	0	0	0	K. pneumoniae
F1S1R2D3B1P1H01	F1S1R3D1B4P3H02	0	1274	62.7	59.56499999999999-65.835	209	0	0	0	0	0	0	0	0	K. pneumoniae
F1S1R2D3B1P1H01	F1S1R3D1B4P4A04	0	4954	67.5	64.125-70.875	225	0	0	0	0	0	0	0	0	K. pneumoniae
F1S1R2D3B1P1H01	F1S1R3D1B4P4B11	0	7619	69.6	66.11999999999999-73.08	232	0	0	0	0	0	0	0	0	K. pneumoniae
F1S1R2D3B1P1H01	F1S1R3D1B4P5D11	0	7756	73.8	70.11-77.49	246	0	0	0	0	0	0	0	0	K. pneumoniae
F1S1R2D3B1P1H01	F1S1R3D1B4P5E02	0	1438	69.89999999999999	66.40499999999999-73.395	233	0	0	0	0	0	0	0	0	K. pneumoniae
F1S1R2D3B1P1H01	F1S1R3D1B4P5F01	0	7633	70.2	66.69-73.71000000000001	234	0	0	0	0	0	0	0	0	K. pneumoniae
F1S1R2D3B1P1H01	F1S1R3D1B4P5H01	0	4834	70.5	66.975-74.025	235	0	0	0	0	0	0	0	0	K. pneumoniae
F1S1R2D3B1P1H01	F1S1R3D1B4P5H07	0	4835	72.6	68.96999999999998-76.23	242	0	0	0	0	0	0	0	0	K. pneumoniae
F1S1R2D3B1P1H01	F1S1R3D1B4P5H11	0	7630	74.1	70.395-77.80499999999999	247	0	0	0	0	0	0	0	0	K. pneumoniae
F1S1R2D3B1P1H01	F1S1R3D2B2P3A12	0	7620	88.2	83.78999999999999-92.61000000000001	294	0	0	0	0	0	0	0	0	K. pneumoniae
F1S1R2D3B1P1H01	F1S1R3D2B2P3E12	0	7529	87.3	82.93499999999999-91.665	291	0	0	0	0	0	0	0	0	K. pneumoniae
F1S1R2D3B1P1H01	F1S1R3D2B2P3F12	0	7603	87.0	82.64999999999999-91.35000000000001	290	0	0	0	0	0	0	0	0	K. pneumoniae
F1S1R2D3B1P1H01	SH001x50	0	4826	40.5	38.475-42.525	135	0	0	0	0	0	0	0	0	K. pneumoniae
F1S1R2D3B1P1H01	SH011020x2x44	0	7584	186.0	176.7-195.3	620	0	0	0	0	0	0	0	0	K. pneumoniae
F1S1R2D3B1P1H01	SH020921x2x92	0	7831	85.2	80.94-89.46000000000001	284	0	0	0	0	0	0	0	0	K. pneumoniae
F1S1R2D3B1P1H01	SH020921x2x94	0	7572	84.6	80.36999999999999-88.83	282	0	0	0	0	0	0	0	0	K. pneumoniae
F1S1R2D3B1P1H01	SH030621x1x50	0	6781	254.1	241.39499999999998-266.805	847	0	0	0	0	0	0	0	0	K. pneumoniae
F1S1R2D3B1P1H01	SH030621x2x09_A00559	0	4860	114.6	108.86999999999999-120.33	382	0	0	0	0	0	0	0	0	K. pneumoniae
F1S1R2D3B1P1H01	SH040221x1x39	0	7568	259.5	246.52499999999998-272.475	865	0	0	0	0	0	0	0	0	K. pneumoniae
F1S1R2D3B1P1H01	SH040221x1x65	0	6074	255.9	243.10499999999996-268.695	853	0	0	0	0	0	0	0	0	K. pneumoniae
F1S1R2D3B1P1H01	SH040221x2x85	0	4948	238.5	226.575-250.425	795	0	0	0	0	0	0	0	0	K. pneumoniae
F1S1R2D3B1P1H01	SH040221x2x86	0	3706	237.9	226.00499999999997-249.795	793	0	0	0	0	0	0	0	0	K. pneumoniae
F1S1R2D3B1P1H01	SH040221x2x94	0	7588	238.2	226.29-250.10999999999999	794	0	0	0	0	0	0	0	0	K. pneumoniae
F1S1R2D3B1P1H01	SH040321x1x49	0	4626	144.9	137.655-152.145	483	0	0	0	0	0	0	0	0	K. pneumoniae
F1S1R2D3B1P1H01	SH040321x1x53	0	7507	144.3	137.08499999999998-151.515	481	0	0	0	0	0	0	0	0	K. pneumoniae
F1S1R2D3B1P1H01	SH040321x1x63	0	7604	143.7	136.515-150.885	479	0	0	0	0	0	0	0	0	K. pneumoniae
F1S1R2D3B1P1H01	SH050122x2x45	0	3832	30.3	28.784999999999997-31.814999999999998	101	0	0	0	0	0	0	0	0	K. pneumoniae
F1S1R2D3B1P1H01	SH060521x1x76	0	7636	104.7	99.465-109.935	349	0	0	0	0	0	0	0	0	K. pneumoniae
F1S1R2D3B1P1H01	SH061021x2x52	0	7562	57.3	54.434999999999995-60.165	191	0	0	0	0	0	0	0	0	K. pneumoniae
F1S1R2D3B1P1H01	SH081020x2x33	0	4853	167.1	158.74499999999998-175.455	557	0	0	0	0	0	0	0	0	K. pneumoniae
F1S1R2D3B1P1H01	SH121021x1x03	0	7595	55.5	52.724999999999994-58.275000000000006	185	0	0	0	0	0	0	0	0	K. pneumoniae
F1S1R2D3B1P1H01	SH140421x1x7	0	4860	114.6	108.86999999999999-120.33	382	0	0	0	0	0	0	0	0	K. pneumoniae
F1S1R2D3B1P1H01	SH140421x1x95	0	7614	110.1	104.59499999999998-115.605	367	0	0	0	0	0	0	0	0	K. pneumoniae
F1S1R2D3B1P1H01	SH140421x2x67	0	3687	108.3	102.88499999999999-113.715	361	0	0	0	0	0	0	0	0	K. pneumoniae
F1S1R2D3B1P1H01	SH141221x1x12	0	7633	38.7	36.76499999999999-40.635	129	0	0	0	0	0	0	0	0	K. pneumoniae
F1S1R2D3B1P1H01	SH150921x1x70	0	7580	81.6	77.52-85.67999999999999	272	0	0	0	0	0	0	0	0	K. pneumoniae
F1S1R2D3B1P1H01	SH158x25	0	7601	6.6	6.27-6.93	22	0	0	0	0	0	0	0	0	K. pneumoniae
F1S1R2D3B1P1H01	SH158x50	0	7572	6.6	6.27-6.93	22	0	0	0	0	0	0	0	0	K. pneumoniae
F1S1R2D3B1P1H01	SH161121x2x67	0	7635	43.2	41.03999999999999-45.36	144	0	0	0	0	0	0	0	0	K. pneumoniae
F1S1R2D3B1P1H01	SH171220x2x23	0	7591	159.6	151.61999999999998-167.58	532	0	0	0	0	0	0	0	0	K. pneumoniae
F1S1R2D3B1P1H01	SH178x44	0	7349	25.8	24.509999999999998-27.090000000000003	86	0	0	0	0	0	0	0	0	K. pneumoniae
F1S1R2D3B1P1H01	SH181120x1x79	0	7516	162.0	153.9-170.1	540	0	0	0	0	0	0	0	0	K. pneumoniae
F1S1R2D3B1P1H01	SH181120x1x82	0	4712	161.7	153.61499999999998-169.785	539	0	0	0	0	0	0	0	0	K. pneumoniae
F1S1R2D3B1P1H01	SH181120x1x83	0	4629	161.7	153.61499999999998-169.785	539	0	0	0	0	0	0	0	0	K. pneumoniae
F1S1R2D3B1P1H01	SH181120x1x95	0	7503	159.3	151.33499999999998-167.265	531	0	0	0	0	0	0	0	0	K. pneumoniae
F1S1R2D3B1P1H01	SH181120x2x14	0	4952	156.9	149.055-164.745	523	0	0	0	0	0	0	0	0	K. pneumoniae
F1S1R2D3B1P1H01	SH181120x2x16	0	8284	156.9	149.055-164.745	523	0	0	0	0	0	0	0	0	K. pneumoniae
F1S1R2D3B1P1H01	SH181120x2x2	0	7583	159.0	151.04999999999998-166.95000000000002	530	0	0	0	0	0	0	0	0	K. pneumoniae
F1S1R2D3B1P1H01	SH181120x2x49	0	4836	152.1	144.49499999999998-159.705	507	0	0	0	0	0	0	0	0	K. pneumoniae
F1S1R2D3B1P1H01	SH181120x2x6	0	4953	158.4	150.48-166.32000000000002	528	0	0	0	0	0	0	0	0	K. pneumoniae
F1S1R2D3B1P1H01	SH183x38	0	7579	30.6	29.069999999999997-32.13	102	0	0	0	0	0	0	0	0	K. pneumoniae
F1S1R2D3B1P1H01	SH185x6	0	3888	32.4	30.779999999999998-34.02	108	0	0	0	0	0	0	0	0	K. pneumoniae
F1S1R2D3B1P1H01	SH186x18	0	3727	33.9	32.205-35.595	113	0	0	0	0	0	0	0	0	K. pneumoniae
F1S1R2D3B1P1H01	SH186x20	0	4878	32.7	31.064999999999994-34.334999999999994	109	0	0	0	0	0	0	0	0	K. pneumoniae
F1S1R2D3B1P1H01	SH188x35	0	3841	35.4	33.629999999999995-37.17	118	0	0	0	0	0	0	0	0	K. pneumoniae
F1S1R2D3B1P1H01	SH188x41	0	3743	34.2	32.489999999999995-35.91	114	0	0	0	0	0	0	0	0	K. pneumoniae
F1S1R2D3B1P1H01	SH189x32	0	7505	39.3	37.334999999999994-41.265	131	0	0	0	0	0	0	0	0	K. pneumoniae
F1S1R2D3B1P1H01	SH190x50	0	4710	36.0	34.199999999999996-37.800000000000004	120	0	0	0	0	0	0	0	0	K. pneumoniae
F1S1R2D3B1P1H01	SH192x43	0	4715	42.6	40.47-44.730000000000004	142	0	0	0	0	0	0	0	0	K. pneumoniae
F1S1R2D3B1P1H01	SH193x02	0	7648	41.4	39.33-43.47	138	0	0	0	0	0	0	0	0	K. pneumoniae
F1S1R2D3B1P1H01	SH193x27	0	4715	42.9	40.754999999999995-45.045	143	0	0	0	0	0	0	0	0	K. pneumoniae
F1S1R2D3B1P1H01	SH194X20	0	3841	42.9	40.754999999999995-45.045	143	0	0	0	0	0	0	0	0	K. pneumoniae
F1S1R2D3B1P1H01	SH195x70	0	4715	44.4	42.18-46.62	148	0	0	0	0	0	0	0	0	K. pneumoniae
F1S1R2D3B1P1H01	SH198x58	0	7471	47.4	45.029999999999994-49.77	158	0	0	0	0	0	0	0	0	K. pneumoniae
F1S1R2D3B1P1H01	SH199x35	0	4860	48.3	45.885-50.714999999999996	161	0	0	0	0	0	0	0	0	K. pneumoniae
F1S1R2D3B1P1H01	SH200921x1x7	0	3846	77.39999999999999	73.52999999999999-81.27	258	0	0	0	0	0	0	0	0	K. pneumoniae
F1S1R2D3B1P1H01	SH203x34	0	4858	51.0	48.449999999999996-53.550000000000004	170	0	0	0	0	0	0	0	0	K. pneumoniae
F1S1R2D3B1P1H01	SH204x03	0	7579	51.0	48.449999999999996-53.550000000000004	170	0	0	0	0	0	0	0	0	K. pneumoniae
F1S1R2D3B1P1H01	SH204x62	0	4827	52.8	50.16-55.44	176	0	0	0	0	0	0	0	0	K. pneumoniae
F1S1R2D3B1P1H01	SH206x61	0	7546	55.2	52.43999999999999-57.96	184	0	0	0	0	0	0	0	0	K. pneumoniae
F1S1R2D3B1P1H01	SH209x43	0	7592	57.6	54.71999999999999-60.48	192	0	0	0	0	0	0	0	0	K. pneumoniae
F1S1R2D3B1P1H01	SH209x60	0	4827	58.8	55.85999999999999-61.74	196	0	0	0	0	0	0	0	0	K. pneumoniae
F1S1R2D3B1P1H01	SH211020x1x93	0	7524	198.0	188.1-207.9	660	0	0	0	0	0	0	0	0	K. pneumoniae
F1S1R2D3B1P1H01	SH211x11	0	4862	59.4	56.42999999999999-62.370000000000005	198	0	0	0	0	0	0	0	0	K. pneumoniae
F1S1R2D3B1P1H01	SH214x62	0	4517	63.9	60.705-67.095	213	0	0	0	0	0	0	0	0	K. pneumoniae
F1S1R2D3B1P1H01	SH216x16	0	4512	64.8	61.559999999999995-68.04	216	0	0	0	0	0	0	0	0	K. pneumoniae
F1S1R2D3B1P1H01	SH217x41	0	4827	66.0	62.699999999999996-69.3	220	0	0	0	0	0	0	0	0	K. pneumoniae
F1S1R2D3B1P1H01	SH218x02	0	4830	66.0	62.699999999999996-69.3	220	0	0	0	0	0	0	0	0	K. pneumoniae
F1S1R2D3B1P1H01	SH219x07	0	4825	67.2	63.839999999999996-70.56	224	0	0	0	0	0	0	0	0	K. pneumoniae
F1S1R2D3B1P1H01	SH219x48	0	7635	67.8	64.41-71.19	226	0	0	0	0	0	0	0	0	K. pneumoniae
F1S1R2D3B1P1H01	SH220921x1x42	0	4078	67.2	63.839999999999996-70.56	224	0	0	0	0	0	0	0	0	K. pneumoniae
F1S1R2D3B1P1H01	SH220921x2x21	0	7586	64.8	61.559999999999995-68.04	216	0	0	0	0	0	0	0	0	K. pneumoniae
F1S1R2D3B1P1H01	SH220921x2x93	0	4078	63.3	60.135-66.465	211	0	0	0	0	0	0	0	0	K. pneumoniae
F1S1R2D3B1P1H01	SH220x53	0	6806	68.1	64.695-71.505	227	0	0	0	0	0	0	0	0	K. pneumoniae
F1S1R2D3B1P1H01	SH221020x2x70	0	4830	218.4	207.48-229.32000000000002	728	0	0	0	0	0	0	0	0	K. pneumoniae
F1S1R2D3B1P1H01	SH221020x2x74	0	4889	218.4	207.48-229.32000000000002	728	0	0	0	0	0	0	0	0	K. pneumoniae
F1S1R2D3B1P1H01	SH221x03	0	6806	68.1	64.695-71.505	227	0	0	0	0	0	0	0	0	K. pneumoniae
F1S1R2D3B1P1H01	SH222x06	0	6807	69.3	65.835-72.765	231	0	0	0	0	0	0	0	0	K. pneumoniae
F1S1R2D3B1P1H01	SH225x45	0	7572	75.0	71.25-78.75	250	0	0	0	0	0	0	0	0	K. pneumoniae
F1S1R2D3B1P1H01	SH225x46	0	7539	75.0	71.25-78.75	250	0	0	0	0	0	0	0	0	K. pneumoniae
F1S1R2D3B1P1H01	SH226x35	0	4202	73.8	70.11-77.49	246	0	0	0	0	0	0	0	0	K. pneumoniae
F1S1R2D3B1P1H01	SH228skumx33	0	7572	75.3	71.535-79.065	251	0	0	0	0	0	0	0	0	K. pneumoniae
F1S1R2D3B1P1H01	SH230920x1x62xr2	0	7548	177.9	169.005-186.79500000000002	593	0	0	0	0	0	0	0	0	K. pneumoniae
F1S1R2D3B1P1H01	SH230x29	0	3955	77.1	73.24499999999999-80.955	257	0	0	0	0	0	0	0	0	K. pneumoniae
F1S1R2D3B1P1H01	SH232x13	0	7482	78.6	74.66999999999999-82.53	262	0	0	0	0	0	0	0	0	K. pneumoniae
F1S1R2D3B1P1H01	SH232x30	0	7481	78.6	74.66999999999999-82.53	262	0	0	0	0	0	0	0	0	K. pneumoniae
F1S1R2D3B1P1H01	SH235x52	0	7058	82.8	78.66-86.94	276	0	0	0	0	0	0	0	0	K. pneumoniae
F1S1R2D3B1P1H01	SH236x25	0	7481	83.1	78.945-87.255	277	0	0	0	0	0	0	0	0	K. pneumoniae
F1S1R2D3B1P1H01	SH260321x2x15	0	7597	117.3	111.43499999999999-123.165	391	0	0	0	0	0	0	0	0	K. pneumoniae
F1S1R2D3B1P1H01	SH280122x1x59	0	3670	25.2	23.939999999999998-26.46	84	0	0	0	0	0	0	0	0	K. pneumoniae
F1S1R2D3B1P1H01	SH280122x1x63	0	7619	24.9	23.654999999999998-26.145	83	0	0	0	0	0	0	0	0	K. pneumoniae
F1S1R2D3B1P5C09	F1S1R2D3B2P2C07	0	580	1.8	1.7099999999999997-1.89	6	0	0	0	0	0	0	0	0	K. pneumoniae
F1S1R2D3B1P5C09	F1S1R2D3B2P5B04	0	5747	5.1	4.845-5.3549999999999995	17	0	0	0	0	0	0	0	0	K. pneumoniae
F1S1R2D3B1P5C09	F1S1R2D3B2P5B11	0	5941	6.0	5.699999999999999-6.300000000000001	20	0	0	0	0	0	0	0	0	K. pneumoniae
F1S1R2D3B1P5C09	F1S1R2D3B3P5A03	0	4247	10.5	9.975-11.025	35	0	0	0	0	0	0	0	0	K. pneumoniae
F1S1R2D3B1P5C09	F1S1R2D3B3P5D05	0	588	11.1	10.545-11.655	37	0	0	0	0	0	0	0	0	K. pneumoniae
F1S1R2D3B1P5C09	F1S1R2D3B3P5G02	0	4247	10.2	9.69-10.709999999999999	34	0	0	0	0	0	0	0	0	K. pneumoniae
F1S1R2D3B1P5C09	F1S1R2D4B1P3E07	0	585	19.8	18.81-20.790000000000003	66	0	0	0	0	0	0	0	0	K. pneumoniae
F1S1R2D3B1P5C09	F1S1R3D1B4P1A02	0	5764	49.2	46.739999999999995-51.66	164	0	0	0	0	0	0	0	0	K. pneumoniae
F1S1R2D3B1P5C09	F1S1R3D1B4P1E01	0	5765	48.6	46.17-51.03	162	0	0	0	0	0	0	0	0	K. pneumoniae
F1S1R2D3B1P5C09	F1S1R3D1B4P1E07	0	5764	51.3	48.73499999999999-53.865	171	0	0	0	0	0	0	0	0	K. pneumoniae
F1S1R2D3B1P5C09	F1S1R3D1B4P1H01	0	5867	49.2	46.739999999999995-51.66	164	0	0	0	0	0	0	0	0	K. pneumoniae
F1S1R2D3B1P5C09	F1S1R3D1B4P2D04	0	5987	54.0	51.3-56.7	180	0	0	0	0	0	0	0	0	K. pneumoniae
F1S1R2D3B1P5C09	F1S1R3D1B4P2H08	0	5970	54.3	51.584999999999994-57.015	181	0	0	0	0	0	0	0	0	K. pneumoniae
F1S1R2D3B1P5C09	F1S1R3D1B4P3A02	0	7011	57.3	54.434999999999995-60.165	191	0	0	0	0	0	0	0	0	K. pneumoniae
F1S1R2D3B1P5C09	F1S1R3D1B4P3A10	0	6166	60.0	57.0-63.0	200	0	0	0	0	0	0	0	0	K. pneumoniae
F1S1R2D3B1P5C09	F1S1R3D1B4P3B11	0	6161	59.7	56.714999999999996-62.684999999999995	199	0	0	0	0	0	0	0	0	K. pneumoniae
F1S1R2D3B1P5C09	F1S1R3D1B4P3H02	0	7004	57.3	54.434999999999995-60.165	191	0	0	0	0	0	0	0	0	K. pneumoniae
F1S1R2D3B1P5C09	F1S1R3D1B4P4A04	0	6631	62.1	58.99499999999999-65.205	207	0	0	0	0	0	0	0	0	K. pneumoniae
F1S1R2D3B1P5C09	F1S1R3D1B4P4B11	0	590	64.2	60.99-67.41000000000001	214	0	0	0	0	0	0	0	0	K. pneumoniae
F1S1R2D3B1P5C09	F1S1R3D1B4P5D11	0	1056	68.39999999999999	64.97999999999999-71.82	228	0	0	0	0	0	0	0	0	K. pneumoniae
F1S1R2D3B1P5C09	F1S1R3D1B4P5E02	0	7154	64.5	61.275-67.72500000000001	215	0	0	0	0	0	0	0	0	K. pneumoniae
F1S1R2D3B1P5C09	F1S1R3D1B4P5F01	0	849	64.8	61.559999999999995-68.04	216	0	0	0	0	0	0	0	0	K. pneumoniae
F1S1R2D3B1P5C09	F1S1R3D1B4P5H01	0	6130	65.1	61.84499999999999-68.355	217	0	0	0	0	0	0	0	0	K. pneumoniae
F1S1R2D3B1P5C09	F1S1R3D1B4P5H07	0	6131	67.2	63.839999999999996-70.56	224	0	0	0	0	0	0	0	0	K. pneumoniae
F1S1R2D3B1P5C09	F1S1R3D1B4P5H11	0	831	68.7	65.265-72.135	229	0	0	0	0	0	0	0	0	K. pneumoniae
F1S1R2D3B1P5C09	F1S1R3D2B2P3A12	0	572	82.8	78.66-86.94	276	0	0	0	0	0	0	0	0	K. pneumoniae
F1S1R2D3B1P5C09	F1S1R3D2B2P3E12	0	377	81.89999999999999	77.80499999999999-85.99499999999999	273	0	0	0	0	0	0	0	0	K. pneumoniae
F1S1R2D3B1P5C09	F1S1R3D2B2P3F12	0	577	81.6	77.52-85.67999999999999	272	0	0	0	0	0	0	0	0	K. pneumoniae
F1S1R2D3B1P5C09	SH001x50	0	6125	35.1	33.345-36.855000000000004	117	0	0	0	0	0	0	0	0	K. pneumoniae
F1S1R2D3B1P5C09	SH011020x2x44	0	586	191.4	181.82999999999998-200.97000000000003	638	0	0	0	0	0	0	0	0	K. pneumoniae
F1S1R2D3B1P5C09	SH020921x2x92	0	4827	90.6	86.07-95.13	302	0	0	0	0	0	0	0	0	K. pneumoniae
F1S1R2D3B1P5C09	SH020921x2x94	0	736	90.0	85.5-94.5	300	0	0	0	0	0	0	0	0	K. pneumoniae
F1S1R2D3B1P5C09	SH030621x1x50	0	4423	259.5	246.52499999999998-272.475	865	0	0	0	0	0	0	0	0	K. pneumoniae
F1S1R2D3B1P5C09	SH030621x2x09_A00559	0	6156	120.0	114.0-126.0	400	0	0	0	0	0	0	0	0	K. pneumoniae
F1S1R2D3B1P5C09	SH040221x1x39	0	741	264.9	251.65499999999997-278.145	883	0	0	0	0	0	0	0	0	K. pneumoniae
F1S1R2D3B1P5C09	SH040221x1x65	0	2766	261.3	248.23499999999999-274.365	871	0	0	0	0	0	0	0	0	K. pneumoniae
F1S1R2D3B1P5C09	SH040221x2x85	0	6563	243.9	231.70499999999996-256.09499999999997	813	0	0	0	0	0	0	0	0	K. pneumoniae
F1S1R2D3B1P5C09	SH040221x2x86	0	5762	243.3	231.13499999999996-255.465	811	0	0	0	0	0	0	0	0	K. pneumoniae
F1S1R2D3B1P5C09	SH040221x2x94	0	565	243.6	231.42-255.78	812	0	0	0	0	0	0	0	0	K. pneumoniae
F1S1R2D3B1P5C09	SH040321x1x49	0	6242	150.3	142.78499999999997-157.815	501	0	0	0	0	0	0	0	0	K. pneumoniae
F1S1R2D3B1P5C09	SH040321x1x53	0	488	149.7	142.21499999999997-157.185	499	0	0	0	0	0	0	0	0	K. pneumoniae
F1S1R2D3B1P5C09	SH040321x1x63	0	580	149.1	141.64499999999998-156.555	497	0	0	0	0	0	0	0	0	K. pneumoniae
F1S1R2D3B1P5C09	SH050122x2x45	0	5921	35.7	33.91499999999999-37.485	119	0	0	0	0	0	0	0	0	K. pneumoniae
F1S1R2D3B1P5C09	SH060521x1x76	0	839	110.1	104.59499999999998-115.605	367	0	0	0	0	0	0	0	0	K. pneumoniae
F1S1R2D3B1P5C09	SH061021x2x52	0	762	62.7	59.56499999999999-65.835	209	0	0	0	0	0	0	0	0	K. pneumoniae
F1S1R2D3B1P5C09	SH081020x2x33	0	6147	172.5	163.875-181.125	575	0	0	0	0	0	0	0	0	K. pneumoniae
F1S1R2D3B1P5C09	SH121021x1x03	0	404	60.9	57.855-63.945	203	0	0	0	0	0	0	0	0	K. pneumoniae
F1S1R2D3B1P5C09	SH140421x1x7	0	6156	120.0	114.0-126.0	400	0	0	0	0	0	0	0	0	K. pneumoniae
F1S1R2D3B1P5C09	SH140421x1x95	0	562	115.5	109.725-121.275	385	0	0	0	0	0	0	0	0	K. pneumoniae
F1S1R2D3B1P5C09	SH140421x2x67	0	5731	113.7	108.015-119.385	379	0	0	0	0	0	0	0	0	K. pneumoniae
F1S1R2D3B1P5C09	SH141221x1x12	0	831	44.1	41.894999999999996-46.30500000000001	147	0	0	0	0	0	0	0	0	K. pneumoniae
F1S1R2D3B1P5C09	SH150921x1x70	0	556	87.0	82.64999999999999-91.35000000000001	290	0	0	0	0	0	0	0	0	K. pneumoniae
F1S1R2D3B1P5C09	SH158x25	0	577	1.2	1.14-1.26	4	0	0	0	0	0	0	0	0	K. pneumoniae
F1S1R2D3B1P5C09	SH158x50	0	511	1.2	1.14-1.26	4	0	0	0	0	0	0	0	0	K. pneumoniae
F1S1R2D3B1P5C09	SH161121x2x67	0	832	48.6	46.17-51.03	162	0	0	0	0	0	0	0	0	K. pneumoniae
F1S1R2D3B1P5C09	SH171220x2x23	0	572	165.0	156.75-173.25	550	0	0	0	0	0	0	0	0	K. pneumoniae
F1S1R2D3B1P5C09	SH178x44	0	505	20.4	19.38-21.419999999999998	68	0	0	0	0	0	0	0	0	K. pneumoniae
F1S1R2D3B1P5C09	SH181120x1x79	1	82	167.4	159.03-175.77	558	0	0	0	1	0	0	0	0	K. pneumoniae
F1S1R2D3B1P5C09	SH181120x1x82	0	6317	167.1	158.74499999999998-175.455	557	0	0	0	0	0	0	0	0	K. pneumoniae
F1S1R2D3B1P5C09	SH181120x1x83	0	6245	167.1	158.74499999999998-175.455	557	0	0	0	0	0	0	0	0	K. pneumoniae
F1S1R2D3B1P5C09	SH181120x1x95	0	485	164.7	156.46499999999997-172.935	549	0	0	0	0	0	0	0	0	K. pneumoniae
F1S1R2D3B1P5C09	SH181120x2x14	0	6908	162.3	154.18499999999997-170.415	541	0	0	0	0	0	0	0	0	K. pneumoniae
F1S1R2D3B1P5C09	SH181120x2x16	0	2074	162.3	154.18499999999997-170.415	541	0	0	0	0	0	0	0	0	K. pneumoniae
F1S1R2D3B1P5C09	SH181120x2x2	0	355	164.4	156.18-172.62	548	0	0	0	0	0	0	0	0	K. pneumoniae
F1S1R2D3B1P5C09	SH181120x2x49	0	6131	157.5	149.625-165.375	525	0	0	0	0	0	0	0	0	K. pneumoniae
F1S1R2D3B1P5C09	SH181120x2x6	0	6909	163.8	155.60999999999999-171.98999999999998	546	0	0	0	0	0	0	0	0	K. pneumoniae
F1S1R2D3B1P5C09	SH183x38	0	857	25.2	23.939999999999998-26.46	84	0	0	0	0	0	0	0	0	K. pneumoniae
F1S1R2D3B1P5C09	SH185x6	0	5757	27.0	25.65-28.35	90	0	0	0	0	0	0	0	0	K. pneumoniae
F1S1R2D3B1P5C09	SH186x18	0	5771	28.5	27.075-29.925	95	0	0	0	0	0	0	0	0	K. pneumoniae
F1S1R2D3B1P5C09	SH186x20	0	6179	27.3	25.935-28.665000000000003	91	0	0	0	0	0	0	0	0	K. pneumoniae
F1S1R2D3B1P5C09	SH188x35	0	5930	30.0	28.5-31.5	100	0	0	0	0	0	0	0	0	K. pneumoniae
F1S1R2D3B1P5C09	SH188x41	0	5753	28.8	27.359999999999996-30.24	96	0	0	0	0	0	0	0	0	K. pneumoniae
F1S1R2D3B1P5C09	SH189x32	0	327	33.9	32.205-35.595	113	0	0	0	0	0	0	0	0	K. pneumoniae
F1S1R2D3B1P5C09	SH190x50	0	6314	30.6	29.069999999999997-32.13	102	0	0	0	0	0	0	0	0	K. pneumoniae
F1S1R2D3B1P5C09	SH192x43	0	6320	37.2	35.339999999999996-39.059999999999995	124	0	0	0	0	0	0	0	0	K. pneumoniae
F1S1R2D3B1P5C09	SH193x02	0	677	36.0	34.199999999999996-37.800000000000004	120	0	0	0	0	0	0	0	0	K. pneumoniae
F1S1R2D3B1P5C09	SH193x27	0	6320	37.5	35.625-39.375	125	0	0	0	0	0	0	0	0	K. pneumoniae
F1S1R2D3B1P5C09	SH194X20	0	5930	37.5	35.625-39.375	125	0	0	0	0	0	0	0	0	K. pneumoniae
F1S1R2D3B1P5C09	SH195x70	0	6320	39.0	37.05-40.95	130	0	0	0	0	0	0	0	0	K. pneumoniae
F1S1R2D3B1P5C09	SH198x58	0	580	42.0	39.9-44.1	140	0	0	0	0	0	0	0	0	K. pneumoniae
F1S1R2D3B1P5C09	SH199x35	0	6143	42.9	40.754999999999995-45.045	143	0	0	0	0	0	0	0	0	K. pneumoniae
F1S1R2D3B1P5C09	SH200921x1x7	0	5660	82.8	78.66-86.94	276	0	0	0	0	0	0	0	0	K. pneumoniae
F1S1R2D3B1P5C09	SH203x34	0	6141	45.6	43.32-47.88	152	0	0	0	0	0	0	0	0	K. pneumoniae
F1S1R2D3B1P5C09	SH204x03	0	856	45.6	43.32-47.88	152	0	0	0	0	0	0	0	0	K. pneumoniae
F1S1R2D3B1P5C09	SH204x62	0	6126	47.4	45.029999999999994-49.77	158	0	0	0	0	0	0	0	0	K. pneumoniae
F1S1R2D3B1P5C09	SH206x61	0	638	49.8	47.309999999999995-52.29	166	0	0	0	0	0	0	0	0	K. pneumoniae
F1S1R2D3B1P5C09	SH209x43	0	576	52.2	49.589999999999996-54.809999999999995	174	0	0	0	0	0	0	0	0	K. pneumoniae
F1S1R2D3B1P5C09	SH209x60	0	6126	53.4	50.73-56.07	178	0	0	0	0	0	0	0	0	K. pneumoniae
F1S1R2D3B1P5C09	SH211020x1x93	0	495	203.4	193.23-213.57000000000002	678	0	0	0	0	0	0	0	0	K. pneumoniae
F1S1R2D3B1P5C09	SH211x11	0	6145	54.0	51.3-56.7	180	0	0	0	0	0	0	0	0	K. pneumoniae
F1S1R2D3B1P5C09	SH214x62	0	5877	58.5	55.574999999999996-61.425000000000004	195	0	0	0	0	0	0	0	0	K. pneumoniae
F1S1R2D3B1P5C09	SH216x16	0	5869	59.4	56.42999999999999-62.370000000000005	198	0	0	0	0	0	0	0	0	K. pneumoniae
F1S1R2D3B1P5C09	SH217x41	0	6092	60.6	57.56999999999999-63.629999999999995	202	0	0	0	0	0	0	0	0	K. pneumoniae
F1S1R2D3B1P5C09	SH218x02	0	6094	60.6	57.56999999999999-63.629999999999995	202	0	0	0	0	0	0	0	0	K. pneumoniae
F1S1R2D3B1P5C09	SH219x07	0	6091	61.8	58.709999999999994-64.89	206	0	0	0	0	0	0	0	0	K. pneumoniae
F1S1R2D3B1P5C09	SH219x48	0	834	62.4	59.279999999999994-65.52	208	0	0	0	0	0	0	0	0	K. pneumoniae
F1S1R2D3B1P5C09	SH220921x1x42	0	5957	72.6	68.96999999999998-76.23	242	0	0	0	0	0	0	0	0	K. pneumoniae
F1S1R2D3B1P5C09	SH220921x2x21	0	779	70.2	66.69-73.71000000000001	234	0	0	0	0	0	0	0	0	K. pneumoniae
F1S1R2D3B1P5C09	SH220921x2x93	0	5957	68.7	65.265-72.135	229	0	0	0	0	0	0	0	0	K. pneumoniae
F1S1R2D3B1P5C09	SH220x53	0	4575	62.7	59.56499999999999-65.835	209	0	0	0	0	0	0	0	0	K. pneumoniae
F1S1R2D3B1P5C09	SH221020x2x70	0	4330	223.8	212.60999999999999-234.98999999999998	746	0	0	0	0	0	0	0	0	K. pneumoniae
F1S1R2D3B1P5C09	SH221020x2x74	0	6127	223.8	212.60999999999999-234.98999999999998	746	0	0	0	0	0	0	0	0	K. pneumoniae
F1S1R2D3B1P5C09	SH221x03	0	4575	62.7	59.56499999999999-65.835	209	0	0	0	0	0	0	0	0	K. pneumoniae
F1S1R2D3B1P5C09	SH222x06	0	4576	63.9	60.705-67.095	213	0	0	0	0	0	0	0	0	K. pneumoniae
F1S1R2D3B1P5C09	SH225x45	0	518	69.6	66.11999999999999-73.08	232	0	0	0	0	0	0	0	0	K. pneumoniae
F1S1R2D3B1P5C09	SH225x46	0	504	69.6	66.11999999999999-73.08	232	0	0	0	0	0	0	0	0	K. pneumoniae
F1S1R2D3B1P5C09	SH226x35	0	6013	68.39999999999999	64.97999999999999-71.82	228	0	0	0	0	0	0	0	0	K. pneumoniae
F1S1R2D3B1P5C09	SH228skumx33	0	519	69.89999999999999	66.40499999999999-73.395	233	0	0	0	0	0	0	0	0	K. pneumoniae
F1S1R2D3B1P5C09	SH230920x1x62xr2	0	521	183.3	174.13499999999996-192.465	611	0	0	0	0	0	0	0	0	K. pneumoniae
F1S1R2D3B1P5C09	SH230x29	0	5830	71.7	68.115-75.28500000000001	239	0	0	0	0	0	0	0	0	K. pneumoniae
F1S1R2D3B1P5C09	SH232x13	0	4429	73.2	69.54-76.86	244	0	0	0	0	0	0	0	0	K. pneumoniae
F1S1R2D3B1P5C09	SH232x30	0	4429	73.2	69.54-76.86	244	0	0	0	0	0	0	0	0	K. pneumoniae
F1S1R2D3B1P5C09	SH235x52	0	1529	77.39999999999999	73.52999999999999-81.27	258	0	0	0	0	0	0	0	0	K. pneumoniae
F1S1R2D3B1P5C09	SH236x25	0	4428	77.7	73.815-81.58500000000001	259	0	0	0	0	0	0	0	0	K. pneumoniae
F1S1R2D3B1P5C09	SH260321x2x15	0	577	122.7	116.56499999999998-128.83499999999998	409	0	0	0	0	0	0	0	0	K. pneumoniae
F1S1R2D3B1P5C09	SH280122x1x59	0	5720	30.6	29.069999999999997-32.13	102	0	0	0	0	0	0	0	0	K. pneumoniae
F1S1R2D3B1P5C09	SH280122x1x63	0	822	30.3	28.784999999999997-31.814999999999998	101	0	0	0	0	0	0	0	0	K. pneumoniae
F1S1R2D3B2P2C07	F1S1R2D3B2P5B04	0	5921	3.3	3.135-3.465	11	0	0	0	0	0	0	0	0	K. pneumoniae
F1S1R2D3B2P2C07	F1S1R2D3B2P5B11	0	6112	4.2	3.9899999999999998-4.41	14	0	0	0	0	0	0	0	0	K. pneumoniae
F1S1R2D3B2P2C07	F1S1R2D3B3P5A03	0	4382	8.7	8.264999999999999-9.135	29	0	0	0	0	0	0	0	0	K. pneumoniae
F1S1R2D3B2P2C07	F1S1R2D3B3P5D05	0	612	9.3	8.834999999999999-9.764999999999999	31	0	0	0	0	0	0	0	0	K. pneumoniae
F1S1R2D3B2P2C07	F1S1R2D3B3P5G02	0	4382	8.4	7.9799999999999995-8.82	28	0	0	0	0	0	0	0	0	K. pneumoniae
F1S1R2D3B2P2C07	F1S1R2D4B1P3E07	0	609	18.0	17.099999999999998-18.900000000000002	60	0	0	0	0	0	0	0	0	K. pneumoniae
F1S1R2D3B2P2C07	F1S1R3D1B4P1A02	0	5932	47.4	45.029999999999994-49.77	158	0	0	0	0	0	0	0	0	K. pneumoniae
F1S1R2D3B2P2C07	F1S1R3D1B4P1E01	0	5933	46.8	44.459999999999994-49.14	156	0	0	0	0	0	0	0	0	K. pneumoniae
F1S1R2D3B2P2C07	F1S1R3D1B4P1E07	0	5932	49.5	47.025-51.975	165	0	0	0	0	0	0	0	0	K. pneumoniae
F1S1R2D3B2P2C07	F1S1R3D1B4P1H01	0	6012	47.4	45.029999999999994-49.77	158	0	0	0	0	0	0	0	0	K. pneumoniae
F1S1R2D3B2P2C07	F1S1R3D1B4P2D04	0	6132	52.2	49.589999999999996-54.809999999999995	174	0	0	0	0	0	0	0	0	K. pneumoniae
F1S1R2D3B2P2C07	F1S1R3D1B4P2H08	0	6144	52.5	49.875-55.125	175	0	0	0	0	0	0	0	0	K. pneumoniae
F1S1R2D3B2P2C07	F1S1R3D1B4P3A02	0	7193	55.5	52.724999999999994-58.275000000000006	185	0	0	0	0	0	0	0	0	K. pneumoniae
F1S1R2D3B2P2C07	F1S1R3D1B4P3A10	0	6316	58.2	55.28999999999999-61.11	194	0	0	0	0	0	0	0	0	K. pneumoniae
F1S1R2D3B2P2C07	F1S1R3D1B4P3B11	0	6309	57.9	55.004999999999995-60.795	193	0	0	0	0	0	0	0	0	K. pneumoniae
F1S1R2D3B2P2C07	F1S1R3D1B4P3H02	0	7186	55.5	52.724999999999994-58.275000000000006	185	0	0	0	0	0	0	0	0	K. pneumoniae
F1S1R2D3B2P2C07	F1S1R3D1B4P4A04	0	6801	60.3	57.285-63.315	201	0	0	0	0	0	0	0	0	K. pneumoniae
F1S1R2D3B2P2C07	F1S1R3D1B4P4B11	0	609	62.4	59.279999999999994-65.52	208	0	0	0	0	0	0	0	0	K. pneumoniae
F1S1R2D3B2P2C07	F1S1R3D1B4P5D11	0	1175	66.6	63.26999999999999-69.92999999999999	222	0	0	0	0	0	0	0	0	K. pneumoniae
F1S1R2D3B2P2C07	F1S1R3D1B4P5E02	0	7336	62.7	59.56499999999999-65.835	209	0	0	0	0	0	0	0	0	K. pneumoniae
F1S1R2D3B2P2C07	F1S1R3D1B4P5F01	0	911	63.0	59.849999999999994-66.15	210	0	0	0	0	0	0	0	0	K. pneumoniae
F1S1R2D3B2P2C07	F1S1R3D1B4P5H01	0	6275	63.3	60.135-66.465	211	0	0	0	0	0	0	0	0	K. pneumoniae
F1S1R2D3B2P2C07	F1S1R3D1B4P5H07	0	6276	65.39999999999999	62.12999999999999-68.66999999999999	218	0	0	0	0	0	0	0	0	K. pneumoniae
F1S1R2D3B2P2C07	F1S1R3D1B4P5H11	0	893	66.89999999999999	63.554999999999986-70.24499999999999	223	0	0	0	0	0	0	0	0	K. pneumoniae
F1S1R2D3B2P2C07	F1S1R3D2B2P3A12	0	594	81.0	76.95-85.05	270	0	0	0	0	0	0	0	0	K. pneumoniae
F1S1R2D3B2P2C07	F1S1R3D2B2P3E12	0	521	80.1	76.09499999999998-84.105	267	0	0	0	0	0	0	0	0	K. pneumoniae
F1S1R2D3B2P2C07	F1S1R3D2B2P3F12	0	419	79.8	75.80999999999999-83.79	266	0	0	0	0	0	0	0	0	K. pneumoniae
F1S1R2D3B2P2C07	SH001x50	0	6271	33.3	31.634999999999994-34.964999999999996	111	0	0	0	0	0	0	0	0	K. pneumoniae
F1S1R2D3B2P2C07	SH011020x2x44	0	608	193.2	183.54-202.85999999999999	644	0	0	0	0	0	0	0	0	K. pneumoniae
F1S1R2D3B2P2C07	SH020921x2x92	0	4968	92.4	87.77999999999999-97.02	308	0	0	0	0	0	0	0	0	K. pneumoniae
F1S1R2D3B2P2C07	SH020921x2x94	0	846	91.8	87.21-96.39	306	0	0	0	0	0	0	0	0	K. pneumoniae
F1S1R2D3B2P2C07	SH030621x1x50	0	4565	261.3	248.23499999999999-274.365	871	0	0	0	0	0	0	0	0	K. pneumoniae
F1S1R2D3B2P2C07	SH030621x2x09_A00559	0	6307	121.8	115.71-127.89	406	0	0	0	0	0	0	0	0	K. pneumoniae
F1S1R2D3B2P2C07	SH040221x1x39	0	851	266.7	253.36499999999998-280.035	889	0	0	0	0	0	0	0	0	K. pneumoniae
F1S1R2D3B2P2C07	SH040221x1x65	0	2901	263.1	249.94499999999996-276.255	877	0	0	0	0	0	0	0	0	K. pneumoniae
F1S1R2D3B2P2C07	SH040221x2x85	0	6733	245.7	233.415-257.985	819	0	0	0	0	0	0	0	0	K. pneumoniae
F1S1R2D3B2P2C07	SH040221x2x86	0	5933	245.1	232.84499999999997-257.355	817	0	0	0	0	0	0	0	0	K. pneumoniae
F1S1R2D3B2P2C07	SH040221x2x94	0	587	245.4	233.12999999999997-257.66999999999996	818	0	0	0	0	0	0	0	0	K. pneumoniae
F1S1R2D3B2P2C07	SH040321x1x49	0	6413	152.1	144.49499999999998-159.705	507	0	0	0	0	0	0	0	0	K. pneumoniae
F1S1R2D3B2P2C07	SH040321x1x53	0	504	151.5	143.92499999999998-159.07500000000002	505	0	0	0	0	0	0	0	0	K. pneumoniae
F1S1R2D3B2P2C07	SH040321x1x63	0	605	150.9	143.355-158.44500000000002	503	0	0	0	0	0	0	0	0	K. pneumoniae
F1S1R2D3B2P2C07	SH050122x2x45	0	6093	37.5	35.625-39.375	125	0	0	0	0	0	0	0	0	K. pneumoniae
F1S1R2D3B2P2C07	SH060521x1x76	0	903	111.9	106.30499999999999-117.49499999999999	373	0	0	0	0	0	0	0	0	K. pneumoniae
F1S1R2D3B2P2C07	SH061021x2x52	0	820	64.5	61.275-67.72500000000001	215	0	0	0	0	0	0	0	0	K. pneumoniae
F1S1R2D3B2P2C07	SH081020x2x33	0	6299	174.3	165.58499999999998-183.015	581	0	0	0	0	0	0	0	0	K. pneumoniae
F1S1R2D3B2P2C07	SH121021x1x03	0	562	62.7	59.56499999999999-65.835	209	0	0	0	0	0	0	0	0	K. pneumoniae
F1S1R2D3B2P2C07	SH140421x1x7	0	6307	121.8	115.71-127.89	406	0	0	0	0	0	0	0	0	K. pneumoniae
F1S1R2D3B2P2C07	SH140421x1x95	0	580	117.3	111.43499999999999-123.165	391	0	0	0	0	0	0	0	0	K. pneumoniae
F1S1R2D3B2P2C07	SH140421x2x67	0	5903	115.5	109.725-121.275	385	0	0	0	0	0	0	0	0	K. pneumoniae
F1S1R2D3B2P2C07	SH141221x1x12	0	893	45.9	43.605-48.195	153	0	0	0	0	0	0	0	0	K. pneumoniae
F1S1R2D3B2P2C07	SH150921x1x70	0	578	88.8	84.36-93.24	296	0	0	0	0	0	0	0	0	K. pneumoniae
F1S1R2D3B2P2C07	SH158x25	0	599	0.6	0.57-0.63	2	0	0	0	0	0	0	0	0	K. pneumoniae
F1S1R2D3B2P2C07	SH158x50	0	528	0.6	0.57-0.63	2	0	0	0	0	0	0	0	0	K. pneumoniae
F1S1R2D3B2P2C07	SH161121x2x67	0	894	50.4	47.879999999999995-52.92	168	0	0	0	0	0	0	0	0	K. pneumoniae
F1S1R2D3B2P2C07	SH171220x2x23	0	418	166.8	158.45999999999998-175.14	556	0	0	0	0	0	0	0	0	K. pneumoniae
F1S1R2D3B2P2C07	SH178x44	0	521	18.6	17.669999999999998-19.529999999999998	62	0	0	0	0	0	0	0	0	K. pneumoniae
F1S1R2D3B2P2C07	SH181120x1x79	0	598	169.2	160.73999999999998-177.66	564	0	0	0	0	0	0	0	0	K. pneumoniae
F1S1R2D3B2P2C07	SH181120x1x82	0	6492	168.9	160.45499999999998-177.34500000000003	563	0	0	0	0	0	0	0	0	K. pneumoniae
F1S1R2D3B2P2C07	SH181120x1x83	0	6416	168.9	160.45499999999998-177.34500000000003	563	0	0	0	0	0	0	0	0	K. pneumoniae
F1S1R2D3B2P2C07	SH181120x1x95	0	501	166.5	158.17499999999998-174.82500000000002	555	0	0	0	0	0	0	0	0	K. pneumoniae
F1S1R2D3B2P2C07	SH181120x2x14	0	7072	164.1	155.89499999999998-172.305	547	0	0	0	0	0	0	0	0	K. pneumoniae
F1S1R2D3B2P2C07	SH181120x2x16	0	2150	164.1	155.89499999999998-172.305	547	0	0	0	0	0	0	0	0	K. pneumoniae
F1S1R2D3B2P2C07	SH181120x2x2	0	542	166.2	157.89-174.51	554	0	0	0	0	0	0	0	0	K. pneumoniae
F1S1R2D3B2P2C07	SH181120x2x49	0	6284	159.3	151.33499999999998-167.265	531	0	0	0	0	0	0	0	0	K. pneumoniae
F1S1R2D3B2P2C07	SH181120x2x6	0	7073	165.6	157.32-173.88	552	0	0	0	0	0	0	0	0	K. pneumoniae
F1S1R2D3B2P2C07	SH183x38	0	973	23.4	22.229999999999997-24.57	78	0	0	0	0	0	0	0	0	K. pneumoniae
F1S1R2D3B2P2C07	SH185x6	0	5928	25.2	23.939999999999998-26.46	84	0	0	0	0	0	0	0	0	K. pneumoniae
F1S1R2D3B2P2C07	SH186x18	0	5942	26.7	25.365-28.035	89	0	0	0	0	0	0	0	0	K. pneumoniae
F1S1R2D3B2P2C07	SH186x20	0	6323	25.5	24.224999999999998-26.775000000000002	85	0	0	0	0	0	0	0	0	K. pneumoniae
F1S1R2D3B2P2C07	SH188x35	0	6102	28.2	26.79-29.61	94	0	0	0	0	0	0	0	0	K. pneumoniae
F1S1R2D3B2P2C07	SH188x41	0	5927	27.0	25.65-28.35	90	0	0	0	0	0	0	0	0	K. pneumoniae
F1S1R2D3B2P2C07	SH189x32	0	528	32.1	30.495-33.705000000000005	107	0	0	0	0	0	0	0	0	K. pneumoniae
F1S1R2D3B2P2C07	SH190x50	0	6490	28.8	27.359999999999996-30.24	96	0	0	0	0	0	0	0	0	K. pneumoniae
F1S1R2D3B2P2C07	SH192x43	0	6496	35.4	33.629999999999995-37.17	118	0	0	0	0	0	0	0	0	K. pneumoniae
F1S1R2D3B2P2C07	SH193x02	0	699	34.2	32.489999999999995-35.91	114	0	0	0	0	0	0	0	0	K. pneumoniae
F1S1R2D3B2P2C07	SH193x27	0	6496	35.7	33.91499999999999-37.485	119	0	0	0	0	0	0	0	0	K. pneumoniae
F1S1R2D3B2P2C07	SH194X20	0	6102	35.7	33.91499999999999-37.485	119	0	0	0	0	0	0	0	0	K. pneumoniae
F1S1R2D3B2P2C07	SH195x70	0	6496	37.2	35.339999999999996-39.059999999999995	124	0	0	0	0	0	0	0	0	K. pneumoniae
F1S1R2D3B2P2C07	SH198x58	0	603	40.2	38.18999999999999-42.21	134	0	0	0	0	0	0	0	0	K. pneumoniae
F1S1R2D3B2P2C07	SH199x35	0	6289	41.1	39.045-43.155	137	0	0	0	0	0	0	0	0	K. pneumoniae
F1S1R2D3B2P2C07	SH200921x1x7	0	5830	84.6	80.36999999999999-88.83	282	0	0	0	0	0	0	0	0	K. pneumoniae
F1S1R2D3B2P2C07	SH203x34	0	6287	43.8	41.60999999999999-45.99	146	0	0	0	0	0	0	0	0	K. pneumoniae
F1S1R2D3B2P2C07	SH204x03	0	972	43.8	41.60999999999999-45.99	146	0	0	0	0	0	0	0	0	K. pneumoniae
F1S1R2D3B2P2C07	SH204x62	0	6272	45.6	43.32-47.88	152	0	0	0	0	0	0	0	0	K. pneumoniae
F1S1R2D3B2P2C07	SH206x61	0	658	48.0	45.599999999999994-50.400000000000006	160	0	0	0	0	0	0	0	0	K. pneumoniae
F1S1R2D3B2P2C07	SH209x43	0	599	50.4	47.879999999999995-52.92	168	0	0	0	0	0	0	0	0	K. pneumoniae
F1S1R2D3B2P2C07	SH209x60	0	6272	51.6	49.019999999999996-54.18000000000001	172	0	0	0	0	0	0	0	0	K. pneumoniae
F1S1R2D3B2P2C07	SH211020x1x93	0	515	205.2	194.93999999999997-215.46	684	0	0	0	0	0	0	0	0	K. pneumoniae
F1S1R2D3B2P2C07	SH211x11	0	6292	52.2	49.589999999999996-54.809999999999995	174	0	0	0	0	0	0	0	0	K. pneumoniae
F1S1R2D3B2P2C07	SH214x62	0	6024	56.7	53.864999999999995-59.535	189	0	0	0	0	0	0	0	0	K. pneumoniae
F1S1R2D3B2P2C07	SH216x16	0	6017	57.6	54.71999999999999-60.48	192	0	0	0	0	0	0	0	0	K. pneumoniae
F1S1R2D3B2P2C07	SH217x41	0	6243	58.8	55.85999999999999-61.74	196	0	0	0	0	0	0	0	0	K. pneumoniae
F1S1R2D3B2P2C07	SH218x02	0	6246	58.8	55.85999999999999-61.74	196	0	0	0	0	0	0	0	0	K. pneumoniae
F1S1R2D3B2P2C07	SH219x07	0	6242	60.0	57.0-63.0	200	0	0	0	0	0	0	0	0	K. pneumoniae
F1S1R2D3B2P2C07	SH219x48	0	896	60.6	57.56999999999999-63.629999999999995	202	0	0	0	0	0	0	0	0	K. pneumoniae
F1S1R2D3B2P2C07	SH220921x1x42	0	6132	74.39999999999999	70.67999999999999-78.11999999999999	248	0	0	0	0	0	0	0	0	K. pneumoniae
F1S1R2D3B2P2C07	SH220921x2x21	0	839	72.0	68.39999999999999-75.60000000000001	240	0	0	0	0	0	0	0	0	K. pneumoniae
F1S1R2D3B2P2C07	SH220921x2x93	0	6132	70.5	66.975-74.025	235	0	0	0	0	0	0	0	0	K. pneumoniae
F1S1R2D3B2P2C07	SH220x53	0	4709	60.9	57.855-63.945	203	0	0	0	0	0	0	0	0	K. pneumoniae
F1S1R2D3B2P2C07	SH221020x2x70	0	4468	225.6	214.32-236.88	752	0	0	0	0	0	0	0	0	K. pneumoniae
F1S1R2D3B2P2C07	SH221020x2x74	0	6270	225.6	214.32-236.88	752	0	0	0	0	0	0	0	0	K. pneumoniae
F1S1R2D3B2P2C07	SH221x03	0	4709	60.9	57.855-63.945	203	0	0	0	0	0	0	0	0	K. pneumoniae
F1S1R2D3B2P2C07	SH222x06	0	4710	62.1	58.99499999999999-65.205	207	0	0	0	0	0	0	0	0	K. pneumoniae
F1S1R2D3B2P2C07	SH225x45	0	502	67.8	64.41-71.19	226	0	0	0	0	0	0	0	0	K. pneumoniae
F1S1R2D3B2P2C07	SH225x46	0	526	67.8	64.41-71.19	226	0	0	0	0	0	0	0	0	K. pneumoniae
F1S1R2D3B2P2C07	SH226x35	0	6181	66.6	63.26999999999999-69.92999999999999	222	0	0	0	0	0	0	0	0	K. pneumoniae
F1S1R2D3B2P2C07	SH228skumx33	0	503	68.1	64.695-71.505	227	0	0	0	0	0	0	0	0	K. pneumoniae
F1S1R2D3B2P2C07	SH230920x1x62xr2	0	545	185.1	175.845-194.355	617	0	0	0	0	0	0	0	0	K. pneumoniae
F1S1R2D3B2P2C07	SH230x29	0	6000	69.89999999999999	66.40499999999999-73.395	233	0	0	0	0	0	0	0	0	K. pneumoniae
F1S1R2D3B2P2C07	SH232x13	0	4569	71.39999999999999	67.82999999999998-74.97	238	0	0	0	0	0	0	0	0	K. pneumoniae
F1S1R2D3B2P2C07	SH232x30	0	4569	71.39999999999999	67.82999999999998-74.97	238	0	0	0	0	0	0	0	0	K. pneumoniae
F1S1R2D3B2P2C07	SH235x52	0	1551	75.6	71.82-79.38	252	0	0	0	0	0	0	0	0	K. pneumoniae
F1S1R2D3B2P2C07	SH236x25	0	4568	75.89999999999999	72.10499999999999-79.695	253	0	0	0	0	0	0	0	0	K. pneumoniae
F1S1R2D3B2P2C07	SH260321x2x15	0	598	124.5	118.27499999999999-130.725	415	0	0	0	0	0	0	0	0	K. pneumoniae
F1S1R2D3B2P2C07	SH280122x1x59	0	5890	32.4	30.779999999999998-34.02	108	0	0	0	0	0	0	0	0	K. pneumoniae
F1S1R2D3B2P2C07	SH280122x1x63	0	884	32.1	30.495-33.705000000000005	107	0	0	0	0	0	0	0	0	K. pneumoniae
F1S1R2D3B2P5B04	F1S1R2D3B2P5B11	0	1332	0.8999999999999999	0.8549999999999999-0.945	3	0	0	0	0	0	0	0	0	K. pneumoniae
F1S1R2D3B2P5B04	F1S1R2D3B3P5A03	0	2622	5.4	5.129999999999999-5.67	18	0	0	0	0	0	0	0	0	K. pneumoniae
F1S1R2D3B2P5B04	F1S1R2D3B3P5D05	0	5895	6.0	5.699999999999999-6.300000000000001	20	0	0	0	0	0	0	0	0	K. pneumoniae
F1S1R2D3B2P5B04	F1S1R2D3B3P5G02	0	2622	5.1	4.845-5.3549999999999995	17	0	0	0	0	0	0	0	0	K. pneumoniae
F1S1R2D3B2P5B04	F1S1R2D4B1P3E07	0	5883	14.7	13.964999999999998-15.435	49	0	0	0	0	0	0	0	0	K. pneumoniae
F1S1R2D3B2P5B04	F1S1R3D1B4P1A02	0	1546	44.1	41.894999999999996-46.30500000000001	147	0	0	0	0	0	0	0	0	K. pneumoniae
F1S1R2D3B2P5B04	F1S1R3D1B4P1E01	0	1547	43.5	41.324999999999996-45.675000000000004	145	0	0	0	0	0	0	0	0	K. pneumoniae
F1S1R2D3B2P5B04	F1S1R3D1B4P1E07	0	1546	46.2	43.88999999999999-48.51	154	0	0	0	0	0	0	0	0	K. pneumoniae
F1S1R2D3B2P5B04	F1S1R3D1B4P1H01	0	2864	44.1	41.894999999999996-46.30500000000001	147	0	0	0	0	0	0	0	0	K. pneumoniae
F1S1R2D3B2P5B04	F1S1R3D1B4P2D04	0	2957	48.9	46.455-51.345	163	0	0	0	0	0	0	0	0	K. pneumoniae
F1S1R2D3B2P5B04	F1S1R3D1B4P2H08	0	1357	49.2	46.739999999999995-51.66	164	0	0	0	0	0	0	0	0	K. pneumoniae
F1S1R2D3B2P5B04	F1S1R3D1B4P3A02	0	2815	52.2	49.589999999999996-54.809999999999995	174	0	0	0	0	0	0	0	0	K. pneumoniae
F1S1R2D3B2P5B04	F1S1R3D1B4P3A10	0	3141	54.9	52.154999999999994-57.645	183	0	0	0	0	0	0	0	0	K. pneumoniae
F1S1R2D3B2P5B04	F1S1R3D1B4P3B11	0	3137	54.6	51.87-57.330000000000005	182	0	0	0	0	0	0	0	0	K. pneumoniae
F1S1R2D3B2P5B04	F1S1R3D1B4P3H02	0	2808	52.2	49.589999999999996-54.809999999999995	174	0	0	0	0	0	0	0	0	K. pneumoniae
F1S1R2D3B2P5B04	F1S1R3D1B4P4A04	0	2589	57.0	54.15-59.85	190	0	0	0	0	0	0	0	0	K. pneumoniae
F1S1R2D3B2P5B04	F1S1R3D1B4P4B11	0	5937	59.1	56.14499999999999-62.055	197	0	0	0	0	0	0	0	0	K. pneumoniae
F1S1R2D3B2P5B04	F1S1R3D1B4P5D11	0	6140	63.3	60.135-66.465	211	0	0	0	0	0	0	0	0	K. pneumoniae
F1S1R2D3B2P5B04	F1S1R3D1B4P5E02	0	2989	59.4	56.42999999999999-62.370000000000005	198	0	0	0	0	0	0	0	0	K. pneumoniae
F1S1R2D3B2P5B04	F1S1R3D1B4P5F01	0	5976	59.7	56.714999999999996-62.684999999999995	199	0	0	0	0	0	0	0	0	K. pneumoniae
F1S1R2D3B2P5B04	F1S1R3D1B4P5H01	0	3100	60.0	57.0-63.0	200	0	0	0	0	0	0	0	0	K. pneumoniae
F1S1R2D3B2P5B04	F1S1R3D1B4P5H07	0	3101	62.1	58.99499999999999-65.205	207	0	0	0	0	0	0	0	0	K. pneumoniae
F1S1R2D3B2P5B04	F1S1R3D1B4P5H11	0	5956	63.6	60.419999999999995-66.78	212	0	0	0	0	0	0	0	0	K. pneumoniae
F1S1R2D3B2P5B04	F1S1R3D2B2P3A12	0	5908	77.7	73.815-81.58500000000001	259	0	0	0	0	0	0	0	0	K. pneumoniae
F1S1R2D3B2P5B04	F1S1R3D2B2P3E12	0	5816	76.8	72.96-80.64	256	0	0	0	0	0	0	0	0	K. pneumoniae
F1S1R2D3B2P5B04	F1S1R3D2B2P3F12	0	5885	76.5	72.675-80.325	255	0	0	0	0	0	0	0	0	K. pneumoniae
F1S1R2D3B2P5B04	SH001x50	0	3104	30.0	28.5-31.5	100	0	0	0	0	0	0	0	0	K. pneumoniae
F1S1R2D3B2P5B04	SH011020x2x44	0	5888	196.5	186.67499999999998-206.32500000000002	655	0	0	0	0	0	0	0	0	K. pneumoniae
F1S1R2D3B2P5B04	SH020921x2x92	0	6090	95.7	90.91499999999999-100.48500000000001	319	0	0	0	0	0	0	0	0	K. pneumoniae
F1S1R2D3B2P5B04	SH020921x2x94	0	5921	95.1	90.34499999999998-99.855	317	0	0	0	0	0	0	0	0	K. pneumoniae
F1S1R2D3B2P5B04	SH030621x1x50	0	4982	264.6	251.36999999999995-277.83	882	0	0	0	0	0	0	0	0	K. pneumoniae
F1S1R2D3B2P5B04	SH030621x2x09_A00559	0	3126	125.1	118.84499999999998-131.355	417	0	0	0	0	0	0	0	0	K. pneumoniae
F1S1R2D3B2P5B04	SH040221x1x39	0	5925	270.0	256.5-283.5	900	0	0	0	0	0	0	0	0	K. pneumoniae
F1S1R2D3B2P5B04	SH040221x1x65	0	4027	266.4	253.07999999999996-279.71999999999997	888	0	0	0	0	0	0	0	0	K. pneumoniae
F1S1R2D3B2P5B04	SH040221x2x85	0	2736	249.0	236.54999999999998-261.45	830	0	0	0	0	0	0	0	0	K. pneumoniae
F1S1R2D3B2P5B04	SH040221x2x86	1	116	248.4	235.97999999999996-260.82	828	0	0	0	0	0	0	0	0	K. pneumoniae
F1S1R2D3B2P5B04	SH040221x2x94	0	5863	248.7	236.265-261.135	829	0	0	0	0	0	0	0	0	K. pneumoniae
F1S1R2D3B2P5B04	SH040321x1x49	0	2381	155.4	147.63-163.17000000000002	518	0	0	0	0	0	0	0	0	K. pneumoniae
F1S1R2D3B2P5B04	SH040321x1x53	0	5787	154.8	147.05999999999997-162.54	516	0	0	0	0	0	0	0	0	K. pneumoniae
F1S1R2D3B2P5B04	SH040321x1x63	0	5888	154.2	146.48999999999998-161.91	514	0	0	0	0	0	0	0	0	K. pneumoniae
F1S1R2D3B2P5B04	SH050122x2x45	0	1309	40.8	38.76-42.839999999999996	136	0	0	0	0	0	0	0	0	K. pneumoniae
F1S1R2D3B2P5B04	SH060521x1x76	0	5963	115.2	109.43999999999998-120.96	384	0	0	0	0	0	0	0	0	K. pneumoniae
F1S1R2D3B2P5B04	SH061021x2x52	0	5873	67.8	64.41-71.19	226	0	0	0	0	0	0	0	0	K. pneumoniae
F1S1R2D3B2P5B04	SH081020x2x33	0	3117	177.6	168.72-186.48	592	0	0	0	0	0	0	0	0	K. pneumoniae
F1S1R2D3B2P5B04	SH121021x1x03	0	5889	66.0	62.699999999999996-69.3	220	0	0	0	0	0	0	0	0	K. pneumoniae
F1S1R2D3B2P5B04	SH140421x1x7	0	3126	125.1	118.84499999999998-131.355	417	0	0	0	0	0	0	0	0	K. pneumoniae
F1S1R2D3B2P5B04	SH140421x1x95	0	5895	120.6	114.57-126.63	402	0	0	0	0	0	0	0	0	K. pneumoniae
F1S1R2D3B2P5B04	SH140421x2x67	0	248	118.8	112.85999999999999-124.74000000000001	396	0	0	0	0	0	0	0	0	K. pneumoniae
F1S1R2D3B2P5B04	SH141221x1x12	0	5950	49.2	46.739999999999995-51.66	164	0	0	0	0	0	0	0	0	K. pneumoniae
F1S1R2D3B2P5B04	SH150921x1x70	0	5857	92.1	87.49499999999999-96.705	307	0	0	0	0	0	0	0	0	K. pneumoniae
F1S1R2D3B2P5B04	SH158x25	0	5893	3.9	3.7049999999999996-4.095	13	0	0	0	0	0	0	0	0	K. pneumoniae
F1S1R2D3B2P5B04	SH158x50	0	5858	3.9	3.7049999999999996-4.095	13	0	0	0	0	0	0	0	0	K. pneumoniae
F1S1R2D3B2P5B04	SH161121x2x67	0	5952	53.7	51.01499999999999-56.385	179	0	0	0	0	0	0	0	0	K. pneumoniae
F1S1R2D3B2P5B04	SH171220x2x23	0	5868	170.1	161.595-178.605	567	0	0	0	0	0	0	0	0	K. pneumoniae
F1S1R2D3B2P5B04	SH178x44	0	5659	15.3	14.534999999999998-16.065	51	0	0	0	0	0	0	0	0	K. pneumoniae
F1S1R2D3B2P5B04	SH181120x1x79	0	5767	172.5	163.875-181.125	575	0	0	0	0	0	0	0	0	K. pneumoniae
F1S1R2D3B2P5B04	SH181120x1x82	0	2463	172.2	163.58999999999997-180.81	574	0	0	0	0	0	0	0	0	K. pneumoniae
F1S1R2D3B2P5B04	SH181120x1x83	0	2384	172.2	163.58999999999997-180.81	574	0	0	0	0	0	0	0	0	K. pneumoniae
F1S1R2D3B2P5B04	SH181120x1x95	0	5783	169.8	161.30999999999997-178.29	566	0	0	0	0	0	0	0	0	K. pneumoniae
F1S1R2D3B2P5B04	SH181120x2x14	0	3111	167.4	159.03-175.77	558	0	0	0	0	0	0	0	0	K. pneumoniae
F1S1R2D3B2P5B04	SH181120x2x16	0	6614	167.4	159.03-175.77	558	0	0	0	0	0	0	0	0	K. pneumoniae
F1S1R2D3B2P5B04	SH181120x2x2	0	5869	169.5	161.025-177.975	565	0	0	0	0	0	0	0	0	K. pneumoniae
F1S1R2D3B2P5B04	SH181120x2x49	0	3102	162.6	154.47-170.73	542	0	0	0	0	0	0	0	0	K. pneumoniae
F1S1R2D3B2P5B04	SH181120x2x6	0	3112	168.9	160.45499999999998-177.34500000000003	563	0	0	0	0	0	0	0	0	K. pneumoniae
F1S1R2D3B2P5B04	SH183x38	0	5961	20.1	19.094999999999995-21.105	67	0	0	0	0	0	0	0	0	K. pneumoniae
F1S1R2D3B2P5B04	SH185x6	0	1544	21.9	20.804999999999996-22.995	73	0	0	0	0	0	0	0	0	K. pneumoniae
F1S1R2D3B2P5B04	SH186x18	0	288	23.4	22.229999999999997-24.57	78	0	0	0	0	0	0	0	0	K. pneumoniae
F1S1R2D3B2P5B04	SH186x20	0	3154	22.2	21.09-23.31	74	0	0	0	0	0	0	0	0	K. pneumoniae
F1S1R2D3B2P5B04	SH188x35	0	1318	24.9	23.654999999999998-26.145	83	0	0	0	0	0	0	0	0	K. pneumoniae
F1S1R2D3B2P5B04	SH188x41	0	1285	23.7	22.514999999999997-24.885	79	0	0	0	0	0	0	0	0	K. pneumoniae
F1S1R2D3B2P5B04	SH189x32	0	5800	28.8	27.359999999999996-30.24	96	0	0	0	0	0	0	0	0	K. pneumoniae
F1S1R2D3B2P5B04	SH190x50	0	2461	25.5	24.224999999999998-26.775000000000002	85	0	0	0	0	0	0	0	0	K. pneumoniae
F1S1R2D3B2P5B04	SH192x43	0	2465	32.1	30.495-33.705000000000005	107	0	0	0	0	0	0	0	0	K. pneumoniae
F1S1R2D3B2P5B04	SH193x02	0	5934	30.9	29.354999999999997-32.445	103	0	0	0	0	0	0	0	0	K. pneumoniae
F1S1R2D3B2P5B04	SH193x27	0	2465	32.4	30.779999999999998-34.02	108	0	0	0	0	0	0	0	0	K. pneumoniae
F1S1R2D3B2P5B04	SH194X20	0	1318	32.4	30.779999999999998-34.02	108	0	0	0	0	0	0	0	0	K. pneumoniae
F1S1R2D3B2P5B04	SH195x70	0	2465	33.9	32.205-35.595	113	0	0	0	0	0	0	0	0	K. pneumoniae
F1S1R2D3B2P5B04	SH198x58	0	5756	36.9	35.055-38.745	123	0	0	0	0	0	0	0	0	K. pneumoniae
F1S1R2D3B2P5B04	SH199x35	0	3129	37.8	35.91-39.69	126	0	0	0	0	0	0	0	0	K. pneumoniae
F1S1R2D3B2P5B04	SH200921x1x7	0	1498	87.89999999999999	83.50499999999998-92.295	293	0	0	0	0	0	0	0	0	K. pneumoniae
F1S1R2D3B2P5B04	SH203x34	0	3127	40.5	38.475-42.525	135	0	0	0	0	0	0	0	0	K. pneumoniae
F1S1R2D3B2P5B04	SH204x03	0	5961	40.5	38.475-42.525	135	0	0	0	0	0	0	0	0	K. pneumoniae
F1S1R2D3B2P5B04	SH204x62	0	3105	42.3	40.184999999999995-44.415	141	0	0	0	0	0	0	0	0	K. pneumoniae
F1S1R2D3B2P5B04	SH206x61	0	5852	44.7	42.464999999999996-46.934999999999995	149	0	0	0	0	0	0	0	0	K. pneumoniae
F1S1R2D3B2P5B04	SH209x43	0	5875	47.1	44.745-49.455000000000005	157	0	0	0	0	0	0	0	0	K. pneumoniae
F1S1R2D3B2P5B04	SH209x60	0	3105	48.3	45.885-50.714999999999996	161	0	0	0	0	0	0	0	0	K. pneumoniae
F1S1R2D3B2P5B04	SH211020x1x93	0	5799	208.5	198.075-218.925	695	0	0	0	0	0	0	0	0	K. pneumoniae
F1S1R2D3B2P5B04	SH211x11	0	3132	48.9	46.455-51.345	163	0	0	0	0	0	0	0	0	K. pneumoniae
F1S1R2D3B2P5B04	SH214x62	0	2956	53.4	50.73-56.07	178	0	0	0	0	0	0	0	0	K. pneumoniae
F1S1R2D3B2P5B04	SH216x16	0	2950	54.3	51.584999999999994-57.015	181	0	0	0	0	0	0	0	0	K. pneumoniae
F1S1R2D3B2P5B04	SH217x41	0	3091	55.5	52.724999999999994-58.275000000000006	185	0	0	0	0	0	0	0	0	K. pneumoniae
F1S1R2D3B2P5B04	SH218x02	0	3095	55.5	52.724999999999994-58.275000000000006	185	0	0	0	0	0	0	0	0	K. pneumoniae
F1S1R2D3B2P5B04	SH219x07	0	3089	56.7	53.864999999999995-59.535	189	0	0	0	0	0	0	0	0	K. pneumoniae
F1S1R2D3B2P5B04	SH219x48	0	5954	57.3	54.434999999999995-60.165	191	0	0	0	0	0	0	0	0	K. pneumoniae
F1S1R2D3B2P5B04	SH220921x1x42	0	1635	77.7	73.815-81.58500000000001	259	0	0	0	0	0	0	0	0	K. pneumoniae
F1S1R2D3B2P5B04	SH220921x2x21	0	5891	75.3	71.535-79.065	251	0	0	0	0	0	0	0	0	K. pneumoniae
F1S1R2D3B2P5B04	SH220921x2x93	0	1635	73.8	70.11-77.49	246	0	0	0	0	0	0	0	0	K. pneumoniae
F1S1R2D3B2P5B04	SH220x53	0	5149	57.6	54.71999999999999-60.48	192	0	0	0	0	0	0	0	0	K. pneumoniae
F1S1R2D3B2P5B04	SH221020x2x70	0	2719	228.9	217.45499999999998-240.34500000000003	763	0	0	0	0	0	0	0	0	K. pneumoniae
F1S1R2D3B2P5B04	SH221020x2x74	0	3149	228.9	217.45499999999998-240.34500000000003	763	0	0	0	0	0	0	0	0	K. pneumoniae
F1S1R2D3B2P5B04	SH221x03	0	5149	57.6	54.71999999999999-60.48	192	0	0	0	0	0	0	0	0	K. pneumoniae
F1S1R2D3B2P5B04	SH222x06	0	5150	58.8	55.85999999999999-61.74	196	0	0	0	0	0	0	0	0	K. pneumoniae
F1S1R2D3B2P5B04	SH225x45	0	5866	64.5	61.275-67.72500000000001	215	0	0	0	0	0	0	0	0	K. pneumoniae
F1S1R2D3B2P5B04	SH225x46	0	5843	64.5	61.275-67.72500000000001	215	0	0	0	0	0	0	0	0	K. pneumoniae
F1S1R2D3B2P5B04	SH226x35	0	1846	63.3	60.135-66.465	211	0	0	0	0	0	0	0	0	K. pneumoniae
F1S1R2D3B2P5B04	SH228skumx33	0	5867	64.8	61.559999999999995-68.04	216	0	0	0	0	0	0	0	0	K. pneumoniae
F1S1R2D3B2P5B04	SH230920x1x62xr2	0	5831	188.4	178.98-197.82000000000002	628	0	0	0	0	0	0	0	0	K. pneumoniae
F1S1R2D3B2P5B04	SH230x29	0	1610	66.6	63.26999999999999-69.92999999999999	222	0	0	0	0	0	0	0	0	K. pneumoniae
F1S1R2D3B2P5B04	SH232x13	0	5667	68.1	64.695-71.505	227	0	0	0	0	0	0	0	0	K. pneumoniae
F1S1R2D3B2P5B04	SH232x30	0	5667	68.1	64.695-71.505	227	0	0	0	0	0	0	0	0	K. pneumoniae
F1S1R2D3B2P5B04	SH235x52	0	5235	72.3	68.68499999999999-75.915	241	0	0	0	0	0	0	0	0	K. pneumoniae
F1S1R2D3B2P5B04	SH236x25	0	5666	72.6	68.96999999999998-76.23	242	0	0	0	0	0	0	0	0	K. pneumoniae
F1S1R2D3B2P5B04	SH260321x2x15	0	5891	127.8	121.41-134.19	426	0	0	0	0	0	0	0	0	K. pneumoniae
F1S1R2D3B2P5B04	SH280122x1x59	0	230	35.7	33.91499999999999-37.485	119	0	0	0	0	0	0	0	0	K. pneumoniae
F1S1R2D3B2P5B04	SH280122x1x63	0	5944	35.4	33.629999999999995-37.17	118	0	0	0	0	0	0	0	0	K. pneumoniae
F1S1R2D3B2P5B11	F1S1R2D3B3P5A03	0	2903	4.5	4.2749999999999995-4.7250000000000005	15	0	0	0	0	0	0	0	0	K. pneumoniae
F1S1R2D3B2P5B11	F1S1R2D3B3P5D05	0	6083	5.1	4.845-5.3549999999999995	17	0	0	0	0	0	0	0	0	K. pneumoniae
F1S1R2D3B2P5B11	F1S1R2D3B3P5G02	0	2903	4.2	3.9899999999999998-4.41	14	0	0	0	0	0	0	0	0	K. pneumoniae
F1S1R2D3B2P5B11	F1S1R2D4B1P3E07	0	6072	13.8	13.109999999999998-14.49	46	0	0	0	0	0	0	0	0	K. pneumoniae
F1S1R2D3B2P5B11	F1S1R3D1B4P1A02	0	1808	43.2	41.03999999999999-45.36	144	0	0	0	0	0	0	0	0	K. pneumoniae
F1S1R2D3B2P5B11	F1S1R3D1B4P1E01	0	1809	42.6	40.47-44.730000000000004	142	0	0	0	0	0	0	0	0	K. pneumoniae
F1S1R2D3B2P5B11	F1S1R3D1B4P1E07	0	1808	45.3	43.035-47.565	151	0	0	0	0	0	0	0	0	K. pneumoniae
F1S1R2D3B2P5B11	F1S1R3D1B4P1H01	0	3245	43.2	41.03999999999999-45.36	144	0	0	0	0	0	0	0	0	K. pneumoniae
F1S1R2D3B2P5B11	F1S1R3D1B4P2D04	0	3334	48.0	45.599999999999994-50.400000000000006	160	0	0	0	0	0	0	0	0	K. pneumoniae
F1S1R2D3B2P5B11	F1S1R3D1B4P2H08	0	258	48.3	45.885-50.714999999999996	161	0	0	0	0	0	0	0	0	K. pneumoniae
F1S1R2D3B2P5B11	F1S1R3D1B4P3A02	0	2968	51.3	48.73499999999999-53.865	171	0	0	0	0	0	0	0	0	K. pneumoniae
F1S1R2D3B2P5B11	F1S1R3D1B4P3A10	0	3513	54.0	51.3-56.7	180	0	0	0	0	0	0	0	0	K. pneumoniae
F1S1R2D3B2P5B11	F1S1R3D1B4P3B11	0	3501	53.7	51.01499999999999-56.385	179	0	0	0	0	0	0	0	0	K. pneumoniae
F1S1R2D3B2P5B11	F1S1R3D1B4P3H02	0	2961	51.3	48.73499999999999-53.865	171	0	0	0	0	0	0	0	0	K. pneumoniae
F1S1R2D3B2P5B11	F1S1R3D1B4P4A04	0	2868	56.1	53.295-58.905	187	0	0	0	0	0	0	0	0	K. pneumoniae
F1S1R2D3B2P5B11	F1S1R3D1B4P4B11	0	6124	58.2	55.28999999999999-61.11	194	0	0	0	0	0	0	0	0	K. pneumoniae
F1S1R2D3B2P5B11	F1S1R3D1B4P5D11	0	6336	62.4	59.279999999999994-65.52	208	0	0	0	0	0	0	0	0	K. pneumoniae
F1S1R2D3B2P5B11	F1S1R3D1B4P5E02	0	3134	58.5	55.574999999999996-61.425000000000004	195	0	0	0	0	0	0	0	0	K. pneumoniae
F1S1R2D3B2P5B11	F1S1R3D1B4P5F01	0	6152	58.8	55.85999999999999-61.74	196	0	0	0	0	0	0	0	0	K. pneumoniae
F1S1R2D3B2P5B11	F1S1R3D1B4P5H01	0	3472	59.1	56.14499999999999-62.055	197	0	0	0	0	0	0	0	0	K. pneumoniae
F1S1R2D3B2P5B11	F1S1R3D1B4P5H07	0	3473	61.2	58.13999999999999-64.26	204	0	0	0	0	0	0	0	0	K. pneumoniae
F1S1R2D3B2P5B11	F1S1R3D1B4P5H11	0	6128	62.7	59.56499999999999-65.835	209	0	0	0	0	0	0	0	0	K. pneumoniae
F1S1R2D3B2P5B11	F1S1R3D2B2P3A12	0	6100	76.8	72.96-80.64	256	0	0	0	0	0	0	0	0	K. pneumoniae
F1S1R2D3B2P5B11	F1S1R3D2B2P3E12	0	6008	75.89999999999999	72.10499999999999-79.695	253	0	0	0	0	0	0	0	0	K. pneumoniae
F1S1R2D3B2P5B11	F1S1R3D2B2P3F12	0	6077	75.6	71.82-79.38	252	0	0	0	0	0	0	0	0	K. pneumoniae
F1S1R2D3B2P5B11	SH001x50	0	3474	29.1	27.644999999999996-30.555	97	0	0	0	0	0	0	0	0	K. pneumoniae
F1S1R2D3B2P5B11	SH011020x2x44	0	6074	197.4	187.53-207.27	658	0	0	0	0	0	0	0	0	K. pneumoniae
F1S1R2D3B2P5B11	SH020921x2x92	0	6203	96.6	91.77-101.42999999999999	322	0	0	0	0	0	0	0	0	K. pneumoniae
F1S1R2D3B2P5B11	SH020921x2x94	0	6107	96.0	91.19999999999999-100.80000000000001	320	0	0	0	0	0	0	0	0	K. pneumoniae
F1S1R2D3B2P5B11	SH030621x1x50	0	5380	265.5	252.225-278.77500000000003	885	0	0	0	0	0	0	0	0	K. pneumoniae
F1S1R2D3B2P5B11	SH030621x2x09_A00559	0	3498	126.0	119.69999999999999-132.3	420	0	0	0	0	0	0	0	0	K. pneumoniae
F1S1R2D3B2P5B11	SH040221x1x39	0	6111	270.9	257.35499999999996-284.445	903	0	0	0	0	0	0	0	0	K. pneumoniae
F1S1R2D3B2P5B11	SH040221x1x65	0	4309	267.3	253.935-280.665	891	0	0	0	0	0	0	0	0	K. pneumoniae
F1S1R2D3B2P5B11	SH040221x2x85	0	2929	249.9	237.40499999999997-262.395	833	0	0	0	0	0	0	0	0	K. pneumoniae
F1S1R2D3B2P5B11	SH040221x2x86	0	1350	249.3	236.83499999999998-261.765	831	0	0	0	0	0	0	0	0	K. pneumoniae
F1S1R2D3B2P5B11	SH040221x2x94	0	6053	249.6	237.11999999999998-262.08	832	0	0	0	0	0	0	0	0	K. pneumoniae
F1S1R2D3B2P5B11	SH040321x1x49	0	2605	156.3	148.48499999999999-164.11499999999998	521	0	0	0	0	0	0	0	0	K. pneumoniae
F1S1R2D3B2P5B11	SH040321x1x53	0	5984	155.7	147.915-163.48499999999999	519	0	0	0	0	0	0	0	0	K. pneumoniae
F1S1R2D3B2P5B11	SH040321x1x63	0	6075	155.1	147.345-162.855	517	0	0	0	0	0	0	0	0	K. pneumoniae
F1S1R2D3B2P5B11	SH050122x2x45	0	56	41.7	39.614999999999995-43.785	139	0	0	0	1	0	0	0	0	K. pneumoniae
F1S1R2D3B2P5B11	SH060521x1x76	0	6135	116.1	110.29499999999999-121.905	387	0	0	0	0	0	0	0	0	K. pneumoniae
F1S1R2D3B2P5B11	SH061021x2x52	0	6049	68.7	65.265-72.135	229	0	0	0	0	0	0	0	0	K. pneumoniae
F1S1R2D3B2P5B11	SH081020x2x33	0	3491	178.5	169.575-187.425	595	0	0	0	0	0	0	0	0	K. pneumoniae
F1S1R2D3B2P5B11	SH121021x1x03	0	6081	66.89999999999999	63.554999999999986-70.24499999999999	223	0	0	0	0	0	0	0	0	K. pneumoniae
F1S1R2D3B2P5B11	SH140421x1x7	0	3498	126.0	119.69999999999999-132.3	420	0	0	0	0	0	0	0	0	K. pneumoniae
F1S1R2D3B2P5B11	SH140421x1x95	0	6091	121.5	115.425-127.575	405	0	0	0	0	0	0	0	0	K. pneumoniae
F1S1R2D3B2P5B11	SH140421x2x67	0	1317	119.7	113.71499999999999-125.68499999999999	399	0	0	0	0	0	0	0	0	K. pneumoniae
F1S1R2D3B2P5B11	SH141221x1x12	0	6122	50.1	47.595-52.605000000000004	167	0	0	0	0	0	0	0	0	K. pneumoniae
F1S1R2D3B2P5B11	SH150921x1x70	0	6047	93.0	88.35-97.65	310	0	0	0	0	0	0	0	0	K. pneumoniae
F1S1R2D3B2P5B11	SH158x25	0	6086	4.8	4.56-5.04	16	0	0	0	0	0	0	0	0	K. pneumoniae
F1S1R2D3B2P5B11	SH158x50	0	6053	4.8	4.56-5.04	16	0	0	0	0	0	0	0	0	K. pneumoniae
F1S1R2D3B2P5B11	SH161121x2x67	0	6124	54.6	51.87-57.330000000000005	182	0	0	0	0	0	0	0	0	K. pneumoniae
F1S1R2D3B2P5B11	SH171220x2x23	0	6061	171.0	162.45-179.55	570	0	0	0	0	0	0	0	0	K. pneumoniae
F1S1R2D3B2P5B11	SH178x44	0	5850	14.4	13.679999999999998-15.12	48	0	0	0	0	0	0	0	0	K. pneumoniae
F1S1R2D3B2P5B11	SH181120x1x79	0	5961	173.4	164.73-182.07000000000002	578	0	0	0	0	0	0	0	0	K. pneumoniae
F1S1R2D3B2P5B11	SH181120x1x82	0	2686	173.1	164.445-181.755	577	0	0	0	0	0	0	0	0	K. pneumoniae
F1S1R2D3B2P5B11	SH181120x1x83	0	2608	173.1	164.445-181.755	577	0	0	0	0	0	0	0	0	K. pneumoniae
F1S1R2D3B2P5B11	SH181120x1x95	0	5980	170.7	162.165-179.23499999999999	569	0	0	0	0	0	0	0	0	K. pneumoniae
F1S1R2D3B2P5B11	SH181120x2x14	0	3507	168.3	159.88499999999996-176.715	561	0	0	0	0	0	0	0	0	K. pneumoniae
F1S1R2D3B2P5B11	SH181120x2x16	0	6806	168.3	159.88499999999996-176.715	561	0	0	0	0	0	0	0	0	K. pneumoniae
F1S1R2D3B2P5B11	SH181120x2x2	0	6064	170.4	161.88-178.92000000000002	568	0	0	0	0	0	0	0	0	K. pneumoniae
F1S1R2D3B2P5B11	SH181120x2x49	0	3473	163.5	155.325-171.675	545	0	0	0	0	0	0	0	0	K. pneumoniae
F1S1R2D3B2P5B11	SH181120x2x6	0	3507	169.8	161.30999999999997-178.29	566	0	0	0	0	0	0	0	0	K. pneumoniae
F1S1R2D3B2P5B11	SH183x38	0	6161	19.2	18.24-20.16	64	0	0	0	0	0	0	0	0	K. pneumoniae
F1S1R2D3B2P5B11	SH185x6	0	1807	21.0	19.95-22.05	70	0	0	0	0	0	0	0	0	K. pneumoniae
F1S1R2D3B2P5B11	SH186x18	0	1358	22.5	21.375-23.625	75	0	0	0	0	0	0	0	0	K. pneumoniae
F1S1R2D3B2P5B11	SH186x20	0	3525	21.3	20.235-22.365000000000002	71	0	0	0	0	0	0	0	0	K. pneumoniae
F1S1R2D3B2P5B11	SH188x35	0	65	24.0	22.799999999999997-25.200000000000003	80	0	0	0	1	0	0	0	0	K. pneumoniae
F1S1R2D3B2P5B11	SH188x41	0	1609	22.8	21.66-23.94	76	0	0	0	0	0	0	0	0	K. pneumoniae
F1S1R2D3B2P5B11	SH189x32	0	5994	27.9	26.505-29.294999999999998	93	0	0	0	0	0	0	0	0	K. pneumoniae
F1S1R2D3B2P5B11	SH190x50	0	2684	24.6	23.369999999999997-25.83	82	0	0	0	0	0	0	0	0	K. pneumoniae
F1S1R2D3B2P5B11	SH192x43	0	2690	31.2	29.639999999999997-32.76	104	0	0	0	0	0	0	0	0	K. pneumoniae
F1S1R2D3B2P5B11	SH193x02	0	6125	30.0	28.5-31.5	100	0	0	0	0	0	0	0	0	K. pneumoniae
F1S1R2D3B2P5B11	SH193x27	0	2690	31.5	29.924999999999997-33.075	105	0	0	0	0	0	0	0	0	K. pneumoniae
F1S1R2D3B2P5B11	SH194X20	0	65	31.5	29.924999999999997-33.075	105	0	0	0	1	0	0	0	0	K. pneumoniae
F1S1R2D3B2P5B11	SH195x70	0	2690	33.0	31.349999999999998-34.65	110	0	0	0	0	0	0	0	0	K. pneumoniae
F1S1R2D3B2P5B11	SH198x58	0	5950	36.0	34.199999999999996-37.800000000000004	120	0	0	0	0	0	0	0	0	K. pneumoniae
F1S1R2D3B2P5B11	SH199x35	0	3495	36.9	35.055-38.745	123	0	0	0	0	0	0	0	0	K. pneumoniae
F1S1R2D3B2P5B11	SH200921x1x7	0	1762	88.8	84.36-93.24	296	0	0	0	0	0	0	0	0	K. pneumoniae
F1S1R2D3B2P5B11	SH203x34	0	3493	39.6	37.62-41.580000000000005	132	0	0	0	0	0	0	0	0	K. pneumoniae
F1S1R2D3B2P5B11	SH204x03	0	6161	39.6	37.62-41.580000000000005	132	0	0	0	0	0	0	0	0	K. pneumoniae
F1S1R2D3B2P5B11	SH204x62	0	3475	41.4	39.33-43.47	138	0	0	0	0	0	0	0	0	K. pneumoniae
F1S1R2D3B2P5B11	SH206x61	0	6058	43.8	41.60999999999999-45.99	146	0	0	0	0	0	0	0	0	K. pneumoniae
F1S1R2D3B2P5B11	SH209x43	0	6062	46.2	43.88999999999999-48.51	154	0	0	0	0	0	0	0	0	K. pneumoniae
F1S1R2D3B2P5B11	SH209x60	0	3475	47.4	45.029999999999994-49.77	158	0	0	0	0	0	0	0	0	K. pneumoniae
F1S1R2D3B2P5B11	SH211020x1x93	0	5991	209.4	198.93-219.87	698	0	0	0	0	0	0	0	0	K. pneumoniae
F1S1R2D3B2P5B11	SH211x11	0	3498	48.0	45.599999999999994-50.400000000000006	160	0	0	0	0	0	0	0	0	K. pneumoniae
F1S1R2D3B2P5B11	SH214x62	0	3328	52.5	49.875-55.125	175	0	0	0	0	0	0	0	0	K. pneumoniae
F1S1R2D3B2P5B11	SH216x16	0	3322	53.4	50.73-56.07	178	0	0	0	0	0	0	0	0	K. pneumoniae
F1S1R2D3B2P5B11	SH217x41	0	3461	54.6	51.87-57.330000000000005	182	0	0	0	0	0	0	0	0	K. pneumoniae
F1S1R2D3B2P5B11	SH218x02	0	3465	54.6	51.87-57.330000000000005	182	0	0	0	0	0	0	0	0	K. pneumoniae
F1S1R2D3B2P5B11	SH219x07	0	3459	55.8	53.01-58.589999999999996	186	0	0	0	0	0	0	0	0	K. pneumoniae
F1S1R2D3B2P5B11	SH219x48	0	6126	56.4	53.58-59.22	188	0	0	0	0	0	0	0	0	K. pneumoniae
F1S1R2D3B2P5B11	SH220921x1x42	0	627	78.6	74.66999999999999-82.53	262	0	0	0	0	0	0	0	0	K. pneumoniae
F1S1R2D3B2P5B11	SH220921x2x21	0	6068	76.2	72.39-80.01	254	0	0	0	0	0	0	0	0	K. pneumoniae
F1S1R2D3B2P5B11	SH220921x2x93	0	628	74.7	70.965-78.435	249	0	0	0	0	0	0	0	0	K. pneumoniae
F1S1R2D3B2P5B11	SH220x53	0	5538	56.7	53.864999999999995-59.535	189	0	0	0	0	0	0	0	0	K. pneumoniae
F1S1R2D3B2P5B11	SH221020x2x70	0	3027	229.8	218.30999999999997-241.29	766	0	0	0	0	0	0	0	0	K. pneumoniae
F1S1R2D3B2P5B11	SH221020x2x74	0	3528	229.8	218.30999999999997-241.29	766	0	0	0	0	0	0	0	0	K. pneumoniae
F1S1R2D3B2P5B11	SH221x03	0	5538	56.7	53.864999999999995-59.535	189	0	0	0	0	0	0	0	0	K. pneumoniae
F1S1R2D3B2P5B11	SH222x06	0	5539	57.9	55.004999999999995-60.795	193	0	0	0	0	0	0	0	0	K. pneumoniae
F1S1R2D3B2P5B11	SH225x45	0	6059	63.6	60.419999999999995-66.78	212	0	0	0	0	0	0	0	0	K. pneumoniae
F1S1R2D3B2P5B11	SH225x46	0	6035	63.6	60.419999999999995-66.78	212	0	0	0	0	0	0	0	0	K. pneumoniae
F1S1R2D3B2P5B11	SH226x35	0	784	62.4	59.279999999999994-65.52	208	0	0	0	0	0	0	0	0	K. pneumoniae
F1S1R2D3B2P5B11	SH228skumx33	0	6060	63.9	60.705-67.095	213	0	0	0	0	0	0	0	0	K. pneumoniae
F1S1R2D3B2P5B11	SH230920x1x62xr2	0	6022	189.3	179.83499999999998-198.765	631	0	0	0	0	0	0	0	0	K. pneumoniae
F1S1R2D3B2P5B11	SH230x29	0	1882	65.7	62.415-68.985	219	0	0	0	0	0	0	0	0	K. pneumoniae
F1S1R2D3B2P5B11	SH232x13	0	5782	67.2	63.839999999999996-70.56	224	0	0	0	0	0	0	0	0	K. pneumoniae
F1S1R2D3B2P5B11	SH232x30	0	5782	67.2	63.839999999999996-70.56	224	0	0	0	0	0	0	0	0	K. pneumoniae
F1S1R2D3B2P5B11	SH235x52	0	5449	71.39999999999999	67.82999999999998-74.97	238	0	0	0	0	0	0	0	0	K. pneumoniae
F1S1R2D3B2P5B11	SH236x25	0	5781	71.7	68.115-75.28500000000001	239	0	0	0	0	0	0	0	0	K. pneumoniae
F1S1R2D3B2P5B11	SH260321x2x15	0	6085	128.7	122.26499999999999-135.135	429	0	0	0	0	0	0	0	0	K. pneumoniae
F1S1R2D3B2P5B11	SH280122x1x59	0	1299	36.6	34.77-38.43	122	0	0	0	0	0	0	0	0	K. pneumoniae
F1S1R2D3B2P5B11	SH280122x1x63	0	6117	36.3	34.48499999999999-38.115	121	0	0	0	0	0	0	0	0	K. pneumoniae
F1S1R2D3B3P5A03	F1S1R2D3B3P5D05	0	4353	0.6	0.57-0.63	2	0	0	0	0	0	0	0	0	K. pneumoniae
F1S1R2D3B3P5A03	F1S1R2D4B1P3E07	0	4339	9.3	8.834999999999999-9.764999999999999	31	0	0	0	0	0	0	0	0	K. pneumoniae
F1S1R2D3B3P5A03	F1S1R3D1B4P1A02	0	3204	38.7	36.76499999999999-40.635	129	0	0	0	0	0	0	0	0	K. pneumoniae
F1S1R2D3B3P5A03	F1S1R3D1B4P1E01	0	3205	38.1	36.195-40.005	127	0	0	0	0	0	0	0	0	K. pneumoniae
F1S1R2D3B3P5A03	F1S1R3D1B4P1E07	0	3205	40.8	38.76-42.839999999999996	136	0	0	0	0	0	0	0	0	K. pneumoniae
F1S1R2D3B3P5A03	F1S1R3D1B4P1H01	0	2922	38.7	36.76499999999999-40.635	129	0	0	0	0	0	0	0	0	K. pneumoniae
F1S1R2D3B3P5A03	F1S1R3D1B4P2D04	0	3012	43.5	41.324999999999996-45.675000000000004	145	0	0	0	0	0	0	0	0	K. pneumoniae
F1S1R2D3B3P5A03	F1S1R3D1B4P2H08	0	2932	43.8	41.60999999999999-45.99	146	0	0	0	0	0	0	0	0	K. pneumoniae
F1S1R2D3B3P5A03	F1S1R3D1B4P3A02	0	4257	46.8	44.459999999999994-49.14	156	0	0	0	0	0	0	0	0	K. pneumoniae
F1S1R2D3B3P5A03	F1S1R3D1B4P3A10	0	3197	49.5	47.025-51.975	165	0	0	0	0	0	0	0	0	K. pneumoniae
F1S1R2D3B3P5A03	F1S1R3D1B4P3B11	0	3189	49.2	46.739999999999995-51.66	164	0	0	0	0	0	0	0	0	K. pneumoniae
F1S1R2D3B3P5A03	F1S1R3D1B4P3H02	0	4250	46.8	44.459999999999994-49.14	156	0	0	0	0	0	0	0	0	K. pneumoniae
F1S1R2D3B3P5A03	F1S1R3D1B4P4A04	0	4197	51.6	49.019999999999996-54.18000000000001	172	0	0	0	0	0	0	0	0	K. pneumoniae
F1S1R2D3B3P5A03	F1S1R3D1B4P4B11	0	4394	53.7	51.01499999999999-56.385	179	0	0	0	0	0	0	0	0	K. pneumoniae
F1S1R2D3B3P5A03	F1S1R3D1B4P5D11	0	4655	57.9	55.004999999999995-60.795	193	0	0	0	0	0	0	0	0	K. pneumoniae
F1S1R2D3B3P5A03	F1S1R3D1B4P5E02	0	4430	54.0	51.3-56.7	180	0	0	0	0	0	0	0	0	K. pneumoniae
F1S1R2D3B3P5A03	F1S1R3D1B4P5F01	0	4438	54.3	51.584999999999994-57.015	181	0	0	0	0	0	0	0	0	K. pneumoniae
F1S1R2D3B3P5A03	F1S1R3D1B4P5H01	0	3154	54.6	51.87-57.330000000000005	182	0	0	0	0	0	0	0	0	K. pneumoniae
F1S1R2D3B3P5A03	F1S1R3D1B4P5H07	0	3155	56.7	53.864999999999995-59.535	189	0	0	0	0	0	0	0	0	K. pneumoniae
F1S1R2D3B3P5A03	F1S1R3D1B4P5H11	0	4417	58.2	55.28999999999999-61.11	194	0	0	0	0	0	0	0	0	K. pneumoniae
F1S1R2D3B3P5A03	F1S1R3D2B2P3A12	0	4370	72.3	68.68499999999999-75.915	241	0	0	0	0	0	0	0	0	K. pneumoniae
F1S1R2D3B3P5A03	F1S1R3D2B2P3E12	0	4295	71.39999999999999	67.82999999999998-74.97	238	0	0	0	0	0	0	0	0	K. pneumoniae
F1S1R2D3B3P5A03	F1S1R3D2B2P3F12	0	4364	71.1	67.54499999999999-74.655	237	0	0	0	0	0	0	0	0	K. pneumoniae
F1S1R2D3B3P5A03	SH001x50	0	3150	24.6	23.369999999999997-25.83	82	0	0	0	0	0	0	0	0	K. pneumoniae
F1S1R2D3B3P5A03	SH011020x2x44	0	4347	201.9	191.805-211.995	673	0	0	0	0	0	0	0	0	K. pneumoniae
F1S1R2D3B3P5A03	SH020921x2x92	0	4912	101.1	96.04499999999999-106.155	337	0	0	0	0	0	0	0	0	K. pneumoniae
F1S1R2D3B3P5A03	SH020921x2x94	0	4408	100.5	95.475-105.525	335	0	0	0	0	0	0	0	0	K. pneumoniae
F1S1R2D3B3P5A03	SH030621x1x50	0	3890	270.0	256.5-283.5	900	0	0	0	0	0	0	0	0	K. pneumoniae
F1S1R2D3B3P5A03	SH030621x2x09_A00559	0	3184	130.5	123.975-137.025	435	0	0	0	0	0	0	0	0	K. pneumoniae
F1S1R2D3B3P5A03	SH040221x1x39	0	4412	275.4	261.62999999999994-289.17	918	0	0	0	0	0	0	0	0	K. pneumoniae
F1S1R2D3B3P5A03	SH040221x1x65	0	2629	271.8	258.21-285.39000000000004	906	0	0	0	0	0	0	0	0	K. pneumoniae
F1S1R2D3B3P5A03	SH040221x2x85	0	4185	254.4	241.67999999999998-267.12	848	0	0	0	0	0	0	0	0	K. pneumoniae
F1S1R2D3B3P5A03	SH040221x2x86	0	2641	253.8	241.10999999999999-266.49	846	0	0	0	0	0	0	0	0	K. pneumoniae
F1S1R2D3B3P5A03	SH040221x2x94	0	4326	254.1	241.39499999999998-266.805	847	0	0	0	0	0	0	0	0	K. pneumoniae
F1S1R2D3B3P5A03	SH040321x1x49	0	3765	160.8	152.75999999999996-168.84	536	0	0	0	0	0	0	0	0	K. pneumoniae
F1S1R2D3B3P5A03	SH040321x1x53	0	4248	160.2	152.18999999999997-168.21	534	0	0	0	0	0	0	0	0	K. pneumoniae
F1S1R2D3B3P5A03	SH040321x1x63	0	4346	159.6	151.61999999999998-167.58	532	0	0	0	0	0	0	0	0	K. pneumoniae
F1S1R2D3B3P5A03	SH050122x2x45	0	2882	46.2	43.88999999999999-48.51	154	0	0	0	0	0	0	0	0	K. pneumoniae
F1S1R2D3B3P5A03	SH060521x1x76	0	4424	120.6	114.57-126.63	402	0	0	0	0	0	0	0	0	K. pneumoniae
F1S1R2D3B3P5A03	SH061021x2x52	0	4341	73.2	69.54-76.86	244	0	0	0	0	0	0	0	0	K. pneumoniae
F1S1R2D3B3P5A03	SH081020x2x33	0	3177	183.0	173.85-192.15	610	0	0	0	0	0	0	0	0	K. pneumoniae
F1S1R2D3B3P5A03	SH121021x1x03	0	4349	71.39999999999999	67.82999999999998-74.97	238	0	0	0	0	0	0	0	0	K. pneumoniae
F1S1R2D3B3P5A03	SH140421x1x7	0	3184	130.5	123.975-137.025	435	0	0	0	0	0	0	0	0	K. pneumoniae
F1S1R2D3B3P5A03	SH140421x1x95	0	4361	126.0	119.69999999999999-132.3	420	0	0	0	0	0	0	0	0	K. pneumoniae
F1S1R2D3B3P5A03	SH140421x2x67	0	2606	124.2	117.98999999999998-130.41	414	0	0	0	0	0	0	0	0	K. pneumoniae
F1S1R2D3B3P5A03	SH141221x1x12	0	4412	54.6	51.87-57.330000000000005	182	0	0	0	0	0	0	0	0	K. pneumoniae
F1S1R2D3B3P5A03	SH150921x1x70	0	4317	97.5	92.625-102.375	325	0	0	0	0	0	0	0	0	K. pneumoniae
F1S1R2D3B3P5A03	SH158x25	0	4375	9.3	8.834999999999999-9.764999999999999	31	0	0	0	0	0	0	0	0	K. pneumoniae
F1S1R2D3B3P5A03	SH158x50	0	4317	9.3	8.834999999999999-9.764999999999999	31	0	0	0	0	0	0	0	0	K. pneumoniae
F1S1R2D3B3P5A03	SH161121x2x67	0	4413	59.1	56.14499999999999-62.055	197	0	0	0	0	0	0	0	0	K. pneumoniae
F1S1R2D3B3P5A03	SH171220x2x23	0	4343	175.5	166.725-184.275	585	0	0	0	0	0	0	0	0	K. pneumoniae
F1S1R2D3B3P5A03	SH178x44	0	4168	9.9	9.405-10.395000000000001	33	0	0	0	0	0	0	0	0	K. pneumoniae
F1S1R2D3B3P5A03	SH181120x1x79	0	4264	177.9	169.005-186.79500000000002	593	0	0	0	0	0	0	0	0	K. pneumoniae
F1S1R2D3B3P5A03	SH181120x1x82	0	3846	177.6	168.72-186.48	592	0	0	0	0	0	0	0	0	K. pneumoniae
F1S1R2D3B3P5A03	SH181120x1x83	0	3768	177.6	168.72-186.48	592	0	0	0	0	0	0	0	0	K. pneumoniae
F1S1R2D3B3P5A03	SH181120x1x95	0	4245	175.2	166.43999999999997-183.96	584	0	0	0	0	0	0	0	0	K. pneumoniae
F1S1R2D3B3P5A03	SH181120x2x14	0	4600	172.8	164.15999999999997-181.44	576	0	0	0	0	0	0	0	0	K. pneumoniae
F1S1R2D3B3P5A03	SH181120x2x16	0	5278	172.8	164.15999999999997-181.44	576	0	0	0	0	0	0	0	0	K. pneumoniae
F1S1R2D3B3P5A03	SH181120x2x2	0	4326	174.9	166.155-183.645	583	0	0	0	0	0	0	0	0	K. pneumoniae
F1S1R2D3B3P5A03	SH181120x2x49	0	3161	168.0	159.6-176.4	560	0	0	0	0	0	0	0	0	K. pneumoniae
F1S1R2D3B3P5A03	SH181120x2x6	0	4601	174.3	165.58499999999998-183.015	581	0	0	0	0	0	0	0	0	K. pneumoniae
F1S1R2D3B3P5A03	SH183x38	0	4468	14.7	13.964999999999998-15.435	49	0	0	0	0	0	0	0	0	K. pneumoniae
F1S1R2D3B3P5A03	SH185x6	0	3198	16.5	15.674999999999999-17.325	55	0	0	0	0	0	0	0	0	K. pneumoniae
F1S1R2D3B3P5A03	SH186x18	0	2643	18.0	17.099999999999998-18.900000000000002	60	0	0	0	0	0	0	0	0	K. pneumoniae
F1S1R2D3B3P5A03	SH186x20	0	3202	16.8	15.959999999999999-17.64	56	0	0	0	0	0	0	0	0	K. pneumoniae
F1S1R2D3B3P5A03	SH188x35	0	2891	19.5	18.525-20.475	65	0	0	0	0	0	0	0	0	K. pneumoniae
F1S1R2D3B3P5A03	SH188x41	0	3008	18.3	17.385-19.215	61	0	0	0	0	0	0	0	0	K. pneumoniae
F1S1R2D3B3P5A03	SH189x32	0	4254	23.4	22.229999999999997-24.57	78	0	0	0	0	0	0	0	0	K. pneumoniae
F1S1R2D3B3P5A03	SH190x50	0	3844	20.1	19.094999999999995-21.105	67	0	0	0	0	0	0	0	0	K. pneumoniae
F1S1R2D3B3P5A03	SH192x43	0	3848	26.7	25.365-28.035	89	0	0	0	0	0	0	0	0	K. pneumoniae
F1S1R2D3B3P5A03	SH193x02	0	4404	25.5	24.224999999999998-26.775000000000002	85	0	0	0	0	0	0	0	0	K. pneumoniae
F1S1R2D3B3P5A03	SH193x27	0	3848	27.0	25.65-28.35	90	0	0	0	0	0	0	0	0	K. pneumoniae
F1S1R2D3B3P5A03	SH194X20	0	2891	27.0	25.65-28.35	90	0	0	0	0	0	0	0	0	K. pneumoniae
F1S1R2D3B3P5A03	SH195x70	0	3848	28.5	27.075-29.925	95	0	0	0	0	0	0	0	0	K. pneumoniae
F1S1R2D3B3P5A03	SH198x58	0	4243	31.5	29.924999999999997-33.075	105	0	0	0	0	0	0	0	0	K. pneumoniae
F1S1R2D3B3P5A03	SH199x35	0	3190	32.4	30.779999999999998-34.02	108	0	0	0	0	0	0	0	0	K. pneumoniae
F1S1R2D3B3P5A03	SH200921x1x7	0	3155	93.3	88.63499999999999-97.965	311	0	0	0	0	0	0	0	0	K. pneumoniae
F1S1R2D3B3P5A03	SH203x34	0	3188	35.1	33.345-36.855000000000004	117	0	0	0	0	0	0	0	0	K. pneumoniae
F1S1R2D3B3P5A03	SH204x03	0	4468	35.1	33.345-36.855000000000004	117	0	0	0	0	0	0	0	0	K. pneumoniae
F1S1R2D3B3P5A03	SH204x62	0	3151	36.9	35.055-38.745	123	0	0	0	0	0	0	0	0	K. pneumoniae
F1S1R2D3B3P5A03	SH206x61	0	4326	39.3	37.334999999999994-41.265	131	0	0	0	0	0	0	0	0	K. pneumoniae
F1S1R2D3B3P5A03	SH209x43	0	4337	41.7	39.614999999999995-43.785	139	0	0	0	0	0	0	0	0	K. pneumoniae
F1S1R2D3B3P5A03	SH209x60	0	3151	42.9	40.754999999999995-45.045	143	0	0	0	0	0	0	0	0	K. pneumoniae
F1S1R2D3B3P5A03	SH211020x1x93	0	4254	213.9	203.20499999999998-224.59500000000003	713	0	0	0	0	0	0	0	0	K. pneumoniae
F1S1R2D3B3P5A03	SH211x11	0	3193	43.5	41.324999999999996-45.675000000000004	145	0	0	0	0	0	0	0	0	K. pneumoniae
F1S1R2D3B3P5A03	SH214x62	0	2956	48.0	45.599999999999994-50.400000000000006	160	0	0	0	0	0	0	0	0	K. pneumoniae
F1S1R2D3B3P5A03	SH216x16	0	2948	48.9	46.455-51.345	163	0	0	0	0	0	0	0	0	K. pneumoniae
F1S1R2D3B3P5A03	SH217x41	0	3149	50.1	47.595-52.605000000000004	167	0	0	0	0	0	0	0	0	K. pneumoniae
F1S1R2D3B3P5A03	SH218x02	0	3152	50.1	47.595-52.605000000000004	167	0	0	0	0	0	0	0	0	K. pneumoniae
F1S1R2D3B3P5A03	SH219x07	0	3148	51.3	48.73499999999999-53.865	171	0	0	0	0	0	0	0	0	K. pneumoniae
F1S1R2D3B3P5A03	SH219x48	0	4415	51.9	49.305-54.495	173	0	0	0	0	0	0	0	0	K. pneumoniae
F1S1R2D3B3P5A03	SH220921x1x42	0	3173	83.1	78.945-87.255	277	0	0	0	0	0	0	0	0	K. pneumoniae
F1S1R2D3B3P5A03	SH220921x2x21	0	4360	80.7	76.66499999999999-84.73500000000001	269	0	0	0	0	0	0	0	0	K. pneumoniae
F1S1R2D3B3P5A03	SH220921x2x93	0	3173	79.2	75.24-83.16000000000001	264	0	0	0	0	0	0	0	0	K. pneumoniae
F1S1R2D3B3P5A03	SH220x53	0	4071	52.2	49.589999999999996-54.809999999999995	174	0	0	0	0	0	0	0	0	K. pneumoniae
F1S1R2D3B3P5A03	SH221020x2x70	0	1060	234.3	222.58499999999998-246.015	781	0	0	0	0	0	0	0	0	K. pneumoniae
F1S1R2D3B3P5A03	SH221020x2x74	0	3217	234.3	222.58499999999998-246.015	781	0	0	0	0	0	0	0	0	K. pneumoniae
F1S1R2D3B3P5A03	SH221x03	0	4071	52.2	49.589999999999996-54.809999999999995	174	0	0	0	0	0	0	0	0	K. pneumoniae
F1S1R2D3B3P5A03	SH222x06	0	4072	53.4	50.73-56.07	178	0	0	0	0	0	0	0	0	K. pneumoniae
F1S1R2D3B3P5A03	SH225x45	0	4326	59.1	56.14499999999999-62.055	197	0	0	0	0	0	0	0	0	K. pneumoniae
F1S1R2D3B3P5A03	SH225x46	0	4308	59.1	56.14499999999999-62.055	197	0	0	0	0	0	0	0	0	K. pneumoniae
F1S1R2D3B3P5A03	SH226x35	0	3399	57.9	55.004999999999995-60.795	193	0	0	0	0	0	0	0	0	K. pneumoniae
F1S1R2D3B3P5A03	SH228skumx33	0	4327	59.4	56.42999999999999-62.370000000000005	198	0	0	0	0	0	0	0	0	K. pneumoniae
F1S1R2D3B3P5A03	SH230920x1x62xr2	0	4288	193.8	184.10999999999999-203.48999999999998	646	0	0	0	0	0	0	0	0	K. pneumoniae
F1S1R2D3B3P5A03	SH230x29	0	3272	61.2	58.13999999999999-64.26	204	0	0	0	0	0	0	0	0	K. pneumoniae
F1S1R2D3B3P5A03	SH232x13	0	4430	62.7	59.56499999999999-65.835	209	0	0	0	0	0	0	0	0	K. pneumoniae
F1S1R2D3B3P5A03	SH232x30	0	4429	62.7	59.56499999999999-65.835	209	0	0	0	0	0	0	0	0	K. pneumoniae
F1S1R2D3B3P5A03	SH235x52	0	3894	66.89999999999999	63.554999999999986-70.24499999999999	223	0	0	0	0	0	0	0	0	K. pneumoniae
F1S1R2D3B3P5A03	SH236x25	0	4428	67.2	63.839999999999996-70.56	224	0	0	0	0	0	0	0	0	K. pneumoniae
F1S1R2D3B3P5A03	SH260321x2x15	0	4372	133.2	126.53999999999998-139.85999999999999	444	0	0	0	0	0	0	0	0	K. pneumoniae
F1S1R2D3B3P5A03	SH280122x1x59	0	2595	41.1	39.045-43.155	137	0	0	0	0	0	0	0	0	K. pneumoniae
F1S1R2D3B3P5A03	SH280122x1x63	0	4407	40.8	38.76-42.839999999999996	136	0	0	0	0	0	0	0	0	K. pneumoniae
F1S1R2D3B3P5D05	F1S1R2D3B3P5G02	0	4353	0.8999999999999999	0.8549999999999999-0.945	3	0	0	0	0	0	0	0	0	K. pneumoniae
F1S1R2D3B3P5D05	F1S1R2D4B1P3E07	0	270	8.7	8.264999999999999-9.135	29	0	0	0	0	0	0	0	0	K. pneumoniae
F1S1R2D3B3P5D05	F1S1R3D1B4P1A02	0	5907	38.1	36.195-40.005	127	0	0	0	0	0	0	0	0	K. pneumoniae
F1S1R2D3B3P5D05	F1S1R3D1B4P1E01	0	5908	37.5	35.625-39.375	125	0	0	0	0	0	0	0	0	K. pneumoniae
F1S1R2D3B3P5D05	F1S1R3D1B4P1E07	0	5907	40.2	38.18999999999999-42.21	134	0	0	0	0	0	0	0	0	K. pneumoniae
F1S1R2D3B3P5D05	F1S1R3D1B4P1H01	0	5992	38.1	36.195-40.005	127	0	0	0	0	0	0	0	0	K. pneumoniae
F1S1R2D3B3P5D05	F1S1R3D1B4P2D04	0	6110	42.9	40.754999999999995-45.045	143	0	0	0	0	0	0	0	0	K. pneumoniae
F1S1R2D3B3P5D05	F1S1R3D1B4P2H08	0	6117	43.2	41.03999999999999-45.36	144	0	0	0	0	0	0	0	0	K. pneumoniae
F1S1R2D3B3P5D05	F1S1R3D1B4P3A02	0	7169	46.2	43.88999999999999-48.51	154	0	0	0	0	0	0	0	0	K. pneumoniae
F1S1R2D3B3P5D05	F1S1R3D1B4P3A10	0	6292	48.9	46.455-51.345	163	0	0	0	0	0	0	0	0	K. pneumoniae
F1S1R2D3B3P5D05	F1S1R3D1B4P3B11	0	6282	48.6	46.17-51.03	162	0	0	0	0	0	0	0	0	K. pneumoniae
F1S1R2D3B3P5D05	F1S1R3D1B4P3H02	0	7162	46.2	43.88999999999999-48.51	154	0	0	0	0	0	0	0	0	K. pneumoniae
F1S1R2D3B3P5D05	F1S1R3D1B4P4A04	0	6782	51.0	48.449999999999996-53.550000000000004	170	0	0	0	0	0	0	0	0	K. pneumoniae
F1S1R2D3B3P5D05	F1S1R3D1B4P4B11	0	625	53.1	50.445-55.755	177	0	0	0	0	0	0	0	0	K. pneumoniae
F1S1R2D3B3P5D05	F1S1R3D1B4P5D11	0	1186	57.3	54.434999999999995-60.165	191	0	0	0	0	0	0	0	0	K. pneumoniae
F1S1R2D3B3P5D05	F1S1R3D1B4P5E02	0	7312	53.4	50.73-56.07	178	0	0	0	0	0	0	0	0	K. pneumoniae
F1S1R2D3B3P5D05	F1S1R3D1B4P5F01	0	619	53.7	51.01499999999999-56.385	179	0	0	0	0	0	0	0	0	K. pneumoniae
F1S1R2D3B3P5D05	F1S1R3D1B4P5H01	0	6253	54.0	51.3-56.7	180	0	0	0	0	0	0	0	0	K. pneumoniae
F1S1R2D3B3P5D05	F1S1R3D1B4P5H07	0	6254	56.1	53.295-58.905	187	0	0	0	0	0	0	0	0	K. pneumoniae
F1S1R2D3B3P5D05	F1S1R3D1B4P5H11	0	598	57.6	54.71999999999999-60.48	192	0	0	0	0	0	0	0	0	K. pneumoniae
F1S1R2D3B3P5D05	F1S1R3D2B2P3A12	0	603	71.7	68.115-75.28500000000001	239	0	0	0	0	0	0	0	0	K. pneumoniae
F1S1R2D3B3P5D05	F1S1R3D2B2P3E12	0	535	70.8	67.25999999999999-74.34	236	0	0	0	0	0	0	0	0	K. pneumoniae
F1S1R2D3B3P5D05	F1S1R3D2B2P3F12	0	608	70.5	66.975-74.025	235	0	0	0	0	0	0	0	0	K. pneumoniae
F1S1R2D3B3P5D05	SH001x50	0	6250	24.0	22.799999999999997-25.200000000000003	80	0	0	0	0	0	0	0	0	K. pneumoniae
F1S1R2D3B3P5D05	SH011020x2x44	0	271	202.5	192.375-212.625	675	0	0	0	0	0	0	0	0	K. pneumoniae
F1S1R2D3B3P5D05	SH020921x2x92	0	4945	101.7	96.615-106.78500000000001	339	0	0	0	0	0	0	0	0	K. pneumoniae
F1S1R2D3B3P5D05	SH020921x2x94	0	857	101.1	96.04499999999999-106.155	337	0	0	0	0	0	0	0	0	K. pneumoniae
F1S1R2D3B3P5D05	SH030621x1x50	0	4542	270.6	257.06999999999994-284.13	902	0	0	0	0	0	0	0	0	K. pneumoniae
F1S1R2D3B3P5D05	SH030621x2x09_A00559	0	6283	131.1	124.54499999999999-137.655	437	0	0	0	0	0	0	0	0	K. pneumoniae
F1S1R2D3B3P5D05	SH040221x1x39	0	862	276.0	262.2-289.8	920	0	0	0	0	0	0	0	0	K. pneumoniae
F1S1R2D3B3P5D05	SH040221x1x65	0	2877	272.4	258.78-286.02	908	0	0	0	0	0	0	0	0	K. pneumoniae
F1S1R2D3B3P5D05	SH040221x2x85	0	6702	255.0	242.25-267.75	850	0	0	0	0	0	0	0	0	K. pneumoniae
F1S1R2D3B3P5D05	SH040221x2x86	0	5907	254.4	241.67999999999998-267.12	848	0	0	0	0	0	0	0	0	K. pneumoniae
F1S1R2D3B3P5D05	SH040221x2x94	1	247	254.7	241.96499999999997-267.435	849	0	0	0	0	0	0	0	0	K. pneumoniae
F1S1R2D3B3P5D05	SH040321x1x49	0	6389	161.4	153.32999999999998-169.47000000000003	538	0	0	0	0	0	0	0	0	K. pneumoniae
F1S1R2D3B3P5D05	SH040321x1x53	0	430	160.8	152.75999999999996-168.84	536	0	0	0	0	0	0	0	0	K. pneumoniae
F1S1R2D3B3P5D05	SH040321x1x63	0	259	160.2	152.18999999999997-168.21	534	0	0	0	0	0	0	0	0	K. pneumoniae
F1S1R2D3B3P5D05	SH050122x2x45	0	6066	46.8	44.459999999999994-49.14	156	0	0	0	0	0	0	0	0	K. pneumoniae
F1S1R2D3B3P5D05	SH060521x1x76	0	608	121.2	115.13999999999999-127.25999999999999	404	0	0	0	0	0	0	0	0	K. pneumoniae
F1S1R2D3B3P5D05	SH061021x2x52	0	517	73.8	70.11-77.49	246	0	0	0	0	0	0	0	0	K. pneumoniae
F1S1R2D3B3P5D05	SH081020x2x33	0	6275	183.6	174.42-192.78	612	0	0	0	0	0	0	0	0	K. pneumoniae
F1S1R2D3B3P5D05	SH121021x1x03	0	575	72.0	68.39999999999999-75.60000000000001	240	0	0	0	0	0	0	0	0	K. pneumoniae
F1S1R2D3B3P5D05	SH140421x1x7	0	6283	131.1	124.54499999999999-137.655	437	0	0	0	0	0	0	0	0	K. pneumoniae
F1S1R2D3B3P5D05	SH140421x1x95	0	594	126.6	120.27-132.93	422	0	0	0	0	0	0	0	0	K. pneumoniae
F1S1R2D3B3P5D05	SH140421x2x67	0	5878	124.8	118.55999999999999-131.04	416	0	0	0	0	0	0	0	0	K. pneumoniae
F1S1R2D3B3P5D05	SH141221x1x12	0	598	55.2	52.43999999999999-57.96	184	0	0	0	0	0	0	0	0	K. pneumoniae
F1S1R2D3B3P5D05	SH150921x1x70	0	238	98.1	93.195-103.005	327	0	0	0	0	0	0	0	0	K. pneumoniae
F1S1R2D3B3P5D05	SH158x25	0	613	9.9	9.405-10.395000000000001	33	0	0	0	0	0	0	0	0	K. pneumoniae
F1S1R2D3B3P5D05	SH158x50	0	542	9.9	9.405-10.395000000000001	33	0	0	0	0	0	0	0	0	K. pneumoniae
F1S1R2D3B3P5D05	SH161121x2x67	0	599	59.7	56.714999999999996-62.684999999999995	199	0	0	0	0	0	0	0	0	K. pneumoniae
F1S1R2D3B3P5D05	SH171220x2x23	0	604	176.1	167.295-184.905	587	0	0	0	0	0	0	0	0	K. pneumoniae
F1S1R2D3B3P5D05	SH178x44	0	537	9.3	8.834999999999999-9.764999999999999	31	0	0	0	0	0	0	0	0	K. pneumoniae
F1S1R2D3B3P5D05	SH181120x1x79	0	605	178.5	169.575-187.425	595	0	0	0	0	0	0	0	0	K. pneumoniae
F1S1R2D3B3P5D05	SH181120x1x82	0	6467	178.2	169.29-187.10999999999999	594	0	0	0	0	0	0	0	0	K. pneumoniae
F1S1R2D3B3P5D05	SH181120x1x83	0	6392	178.2	169.29-187.10999999999999	594	0	0	0	0	0	0	0	0	K. pneumoniae
F1S1R2D3B3P5D05	SH181120x1x95	0	427	175.8	167.00999999999996-184.59	586	0	0	0	0	0	0	0	0	K. pneumoniae
F1S1R2D3B3P5D05	SH181120x2x14	0	7053	173.4	164.73-182.07000000000002	578	0	0	0	0	0	0	0	0	K. pneumoniae
F1S1R2D3B3P5D05	SH181120x2x16	0	1911	173.4	164.73-182.07000000000002	578	0	0	0	0	0	0	0	0	K. pneumoniae
F1S1R2D3B3P5D05	SH181120x2x2	0	551	175.5	166.725-184.275	585	0	0	0	0	0	0	0	0	K. pneumoniae
F1S1R2D3B3P5D05	SH181120x2x49	0	6260	168.6	160.17-177.03	562	0	0	0	0	0	0	0	0	K. pneumoniae
F1S1R2D3B3P5D05	SH181120x2x6	0	7054	174.9	166.155-183.645	583	0	0	0	0	0	0	0	0	K. pneumoniae
F1S1R2D3B3P5D05	SH183x38	0	984	14.1	13.395-14.805	47	0	0	0	0	0	0	0	0	K. pneumoniae
F1S1R2D3B3P5D05	SH185x6	0	5900	15.9	15.104999999999999-16.695	53	0	0	0	0	0	0	0	0	K. pneumoniae
F1S1R2D3B3P5D05	SH186x18	0	5917	17.4	16.529999999999998-18.27	58	0	0	0	0	0	0	0	0	K. pneumoniae
F1S1R2D3B3P5D05	SH186x20	0	6303	16.2	15.389999999999999-17.01	54	0	0	0	0	0	0	0	0	K. pneumoniae
F1S1R2D3B3P5D05	SH188x35	0	6075	18.9	17.955-19.845	63	0	0	0	0	0	0	0	0	K. pneumoniae
F1S1R2D3B3P5D05	SH188x41	0	5906	17.7	16.814999999999998-18.585	59	0	0	0	0	0	0	0	0	K. pneumoniae
F1S1R2D3B3P5D05	SH189x32	0	537	22.8	21.66-23.94	76	0	0	0	0	0	0	0	0	K. pneumoniae
F1S1R2D3B3P5D05	SH190x50	0	6465	19.5	18.525-20.475	65	0	0	0	0	0	0	0	0	K. pneumoniae
F1S1R2D3B3P5D05	SH192x43	0	6471	26.1	24.794999999999998-27.404999999999998	87	0	0	0	0	0	0	0	0	K. pneumoniae
F1S1R2D3B3P5D05	SH193x02	0	360	24.9	23.654999999999998-26.145	83	0	0	0	0	0	0	0	0	K. pneumoniae
F1S1R2D3B3P5D05	SH193x27	0	6471	26.4	25.08-27.72	88	0	0	0	0	0	0	0	0	K. pneumoniae
F1S1R2D3B3P5D05	SH194X20	0	6075	26.4	25.08-27.72	88	0	0	0	0	0	0	0	0	K. pneumoniae
F1S1R2D3B3P5D05	SH195x70	0	6471	27.9	26.505-29.294999999999998	93	0	0	0	0	0	0	0	0	K. pneumoniae
F1S1R2D3B3P5D05	SH198x58	0	611	30.9	29.354999999999997-32.445	103	0	0	0	0	0	0	0	0	K. pneumoniae
F1S1R2D3B3P5D05	SH199x35	0	6266	31.8	30.209999999999997-33.39	106	0	0	0	0	0	0	0	0	K. pneumoniae
F1S1R2D3B3P5D05	SH200921x1x7	0	5803	93.9	89.20499999999998-98.595	313	0	0	0	0	0	0	0	0	K. pneumoniae
F1S1R2D3B3P5D05	SH203x34	0	6264	34.5	32.775-36.225	115	0	0	0	0	0	0	0	0	K. pneumoniae
F1S1R2D3B3P5D05	SH204x03	0	983	34.5	32.775-36.225	115	0	0	0	0	0	0	0	0	K. pneumoniae
F1S1R2D3B3P5D05	SH204x62	0	6251	36.3	34.48499999999999-38.115	121	0	0	0	0	0	0	0	0	K. pneumoniae
F1S1R2D3B3P5D05	SH206x61	0	330	38.7	36.76499999999999-40.635	129	0	0	0	0	0	0	0	0	K. pneumoniae
F1S1R2D3B3P5D05	SH209x43	0	257	41.1	39.045-43.155	137	0	0	0	0	0	0	0	0	K. pneumoniae
F1S1R2D3B3P5D05	SH209x60	0	6251	42.3	40.184999999999995-44.415	141	0	0	0	0	0	0	0	0	K. pneumoniae
F1S1R2D3B3P5D05	SH211020x1x93	0	439	214.5	203.77499999999998-225.22500000000002	715	0	0	0	0	0	0	0	0	K. pneumoniae
F1S1R2D3B3P5D05	SH211x11	0	6268	42.9	40.754999999999995-45.045	143	0	0	0	0	0	0	0	0	K. pneumoniae
F1S1R2D3B3P5D05	SH214x62	0	6002	47.4	45.029999999999994-49.77	158	0	0	0	0	0	0	0	0	K. pneumoniae
F1S1R2D3B3P5D05	SH216x16	0	5995	48.3	45.885-50.714999999999996	161	0	0	0	0	0	0	0	0	K. pneumoniae
F1S1R2D3B3P5D05	SH217x41	0	6216	49.5	47.025-51.975	165	0	0	0	0	0	0	0	0	K. pneumoniae
F1S1R2D3B3P5D05	SH218x02	0	6219	49.5	47.025-51.975	165	0	0	0	0	0	0	0	0	K. pneumoniae
F1S1R2D3B3P5D05	SH219x07	0	6215	50.7	48.16499999999999-53.235	169	0	0	0	0	0	0	0	0	K. pneumoniae
F1S1R2D3B3P5D05	SH219x48	0	601	51.3	48.73499999999999-53.865	171	0	0	0	0	0	0	0	0	K. pneumoniae
F1S1R2D3B3P5D05	SH220921x1x42	0	6106	83.7	79.515-87.885	279	0	0	0	0	0	0	0	0	K. pneumoniae
F1S1R2D3B3P5D05	SH220921x2x21	0	535	81.3	77.235-85.365	271	0	0	0	0	0	0	0	0	K. pneumoniae
F1S1R2D3B3P5D05	SH220921x2x93	0	6106	79.8	75.80999999999999-83.79	266	0	0	0	0	0	0	0	0	K. pneumoniae
F1S1R2D3B3P5D05	SH220x53	0	4689	51.6	49.019999999999996-54.18000000000001	172	0	0	0	0	0	0	0	0	K. pneumoniae
F1S1R2D3B3P5D05	SH221020x2x70	0	4447	234.9	223.15499999999997-246.64499999999998	783	0	0	0	0	0	0	0	0	K. pneumoniae
F1S1R2D3B3P5D05	SH221020x2x74	0	6252	234.9	223.15499999999997-246.64499999999998	783	0	0	0	0	0	0	0	0	K. pneumoniae
F1S1R2D3B3P5D05	SH221x03	0	4689	51.6	49.019999999999996-54.18000000000001	172	0	0	0	0	0	0	0	0	K. pneumoniae
F1S1R2D3B3P5D05	SH222x06	0	4690	52.8	50.16-55.44	176	0	0	0	0	0	0	0	0	K. pneumoniae
F1S1R2D3B3P5D05	SH225x45	0	551	58.5	55.574999999999996-61.425000000000004	195	0	0	0	0	0	0	0	0	K. pneumoniae
F1S1R2D3B3P5D05	SH225x46	0	532	58.5	55.574999999999996-61.425000000000004	195	0	0	0	0	0	0	0	0	K. pneumoniae
F1S1R2D3B3P5D05	SH226x35	0	6156	57.3	54.434999999999995-60.165	191	0	0	0	0	0	0	0	0	K. pneumoniae
F1S1R2D3B3P5D05	SH228skumx33	0	552	58.8	55.85999999999999-61.74	196	0	0	0	0	0	0	0	0	K. pneumoniae
F1S1R2D3B3P5D05	SH230920x1x62xr2	0	287	194.4	184.68-204.12	648	0	0	0	0	0	0	0	0	K. pneumoniae
F1S1R2D3B3P5D05	SH230x29	0	5976	60.6	57.56999999999999-63.629999999999995	202	0	0	0	0	0	0	0	0	K. pneumoniae
F1S1R2D3B3P5D05	SH232x13	0	4546	62.1	58.99499999999999-65.205	207	0	0	0	0	0	0	0	0	K. pneumoniae
F1S1R2D3B3P5D05	SH232x30	0	4546	62.1	58.99499999999999-65.205	207	0	0	0	0	0	0	0	0	K. pneumoniae
F1S1R2D3B3P5D05	SH235x52	0	1518	66.3	62.98499999999999-69.615	221	0	0	0	0	0	0	0	0	K. pneumoniae
F1S1R2D3B3P5D05	SH236x25	0	4545	66.6	63.26999999999999-69.92999999999999	222	0	0	0	0	0	0	0	0	K. pneumoniae
F1S1R2D3B3P5D05	SH260321x2x15	0	610	133.8	127.10999999999997-140.48999999999998	446	0	0	0	0	0	0	0	0	K. pneumoniae
F1S1R2D3B3P5D05	SH280122x1x59	0	5866	41.7	39.614999999999995-43.785	139	0	0	0	0	0	0	0	0	K. pneumoniae
F1S1R2D3B3P5D05	SH280122x1x63	0	590	41.4	39.33-43.47	138	0	0	0	0	0	0	0	0	K. pneumoniae
F1S1R2D3B3P5G02	F1S1R2D4B1P3E07	0	4339	9.6	9.12-10.08	32	0	0	0	0	0	0	0	0	K. pneumoniae
F1S1R2D3B3P5G02	F1S1R3D1B4P1A02	0	3204	39.0	37.05-40.95	130	0	0	0	0	0	0	0	0	K. pneumoniae
F1S1R2D3B3P5G02	F1S1R3D1B4P1E01	0	3205	38.4	36.48-40.32	128	0	0	0	0	0	0	0	0	K. pneumoniae
F1S1R2D3B3P5G02	F1S1R3D1B4P1E07	0	3205	41.1	39.045-43.155	137	0	0	0	0	0	0	0	0	K. pneumoniae
F1S1R2D3B3P5G02	F1S1R3D1B4P1H01	0	2922	39.0	37.05-40.95	130	0	0	0	0	0	0	0	0	K. pneumoniae
F1S1R2D3B3P5G02	F1S1R3D1B4P2D04	0	3012	43.8	41.60999999999999-45.99	146	0	0	0	0	0	0	0	0	K. pneumoniae
F1S1R2D3B3P5G02	F1S1R3D1B4P2H08	0	2932	44.1	41.894999999999996-46.30500000000001	147	0	0	0	0	0	0	0	0	K. pneumoniae
F1S1R2D3B3P5G02	F1S1R3D1B4P3A02	0	4257	47.1	44.745-49.455000000000005	157	0	0	0	0	0	0	0	0	K. pneumoniae
F1S1R2D3B3P5G02	F1S1R3D1B4P3A10	0	3197	49.8	47.309999999999995-52.29	166	0	0	0	0	0	0	0	0	K. pneumoniae
F1S1R2D3B3P5G02	F1S1R3D1B4P3B11	0	3189	49.5	47.025-51.975	165	0	0	0	0	0	0	0	0	K. pneumoniae
F1S1R2D3B3P5G02	F1S1R3D1B4P3H02	0	4250	47.1	44.745-49.455000000000005	157	0	0	0	0	0	0	0	0	K. pneumoniae
F1S1R2D3B3P5G02	F1S1R3D1B4P4A04	0	4197	51.9	49.305-54.495	173	0	0	0	0	0	0	0	0	K. pneumoniae
F1S1R2D3B3P5G02	F1S1R3D1B4P4B11	0	4394	54.0	51.3-56.7	180	0	0	0	0	0	0	0	0	K. pneumoniae
F1S1R2D3B3P5G02	F1S1R3D1B4P5D11	0	4655	58.2	55.28999999999999-61.11	194	0	0	0	0	0	0	0	0	K. pneumoniae
F1S1R2D3B3P5G02	F1S1R3D1B4P5E02	0	4430	54.3	51.584999999999994-57.015	181	0	0	0	0	0	0	0	0	K. pneumoniae
F1S1R2D3B3P5G02	F1S1R3D1B4P5F01	0	4438	54.6	51.87-57.330000000000005	182	0	0	0	0	0	0	0	0	K. pneumoniae
F1S1R2D3B3P5G02	F1S1R3D1B4P5H01	0	3154	54.9	52.154999999999994-57.645	183	0	0	0	0	0	0	0	0	K. pneumoniae
F1S1R2D3B3P5G02	F1S1R3D1B4P5H07	0	3155	57.0	54.15-59.85	190	0	0	0	0	0	0	0	0	K. pneumoniae
F1S1R2D3B3P5G02	F1S1R3D1B4P5H11	0	4417	58.5	55.574999999999996-61.425000000000004	195	0	0	0	0	0	0	0	0	K. pneumoniae
F1S1R2D3B3P5G02	F1S1R3D2B2P3A12	0	4370	72.6	68.96999999999998-76.23	242	0	0	0	0	0	0	0	0	K. pneumoniae
F1S1R2D3B3P5G02	F1S1R3D2B2P3E12	0	4295	71.7	68.115-75.28500000000001	239	0	0	0	0	0	0	0	0	K. pneumoniae
F1S1R2D3B3P5G02	F1S1R3D2B2P3F12	0	4364	71.39999999999999	67.82999999999998-74.97	238	0	0	0	0	0	0	0	0	K. pneumoniae
F1S1R2D3B3P5G02	SH001x50	0	3150	24.9	23.654999999999998-26.145	83	0	0	0	0	0	0	0	0	K. pneumoniae
F1S1R2D3B3P5G02	SH011020x2x44	0	4347	201.6	191.51999999999998-211.68	672	0	0	0	0	0	0	0	0	K. pneumoniae
F1S1R2D3B3P5G02	SH020921x2x92	0	4912	100.8	95.75999999999999-105.84	336	0	0	0	0	0	0	0	0	K. pneumoniae
F1S1R2D3B3P5G02	SH020921x2x94	0	4408	100.2	95.19-105.21000000000001	334	0	0	0	0	0	0	0	0	K. pneumoniae
F1S1R2D3B3P5G02	SH030621x1x50	0	3890	269.7	256.215-283.185	899	0	0	0	0	0	0	0	0	K. pneumoniae
F1S1R2D3B3P5G02	SH030621x2x09_A00559	0	3184	130.2	123.68999999999998-136.71	434	0	0	0	0	0	0	0	0	K. pneumoniae
F1S1R2D3B3P5G02	SH040221x1x39	0	4412	275.1	261.34499999999997-288.85499999999996	917	0	0	0	0	0	0	0	0	K. pneumoniae
F1S1R2D3B3P5G02	SH040221x1x65	0	2629	271.5	257.925-285.075	905	0	0	0	0	0	0	0	0	K. pneumoniae
F1S1R2D3B3P5G02	SH040221x2x85	0	4185	254.1	241.39499999999998-266.805	847	0	0	0	0	0	0	0	0	K. pneumoniae
F1S1R2D3B3P5G02	SH040221x2x86	0	2641	253.5	240.825-266.175	845	0	0	0	0	0	0	0	0	K. pneumoniae
F1S1R2D3B3P5G02	SH040221x2x94	0	4326	253.8	241.10999999999999-266.49	846	0	0	0	0	0	0	0	0	K. pneumoniae
F1S1R2D3B3P5G02	SH040321x1x49	0	3765	160.5	152.475-168.525	535	0	0	0	0	0	0	0	0	K. pneumoniae
F1S1R2D3B3P5G02	SH040321x1x53	0	4248	159.9	151.905-167.895	533	0	0	0	0	0	0	0	0	K. pneumoniae
F1S1R2D3B3P5G02	SH040321x1x63	0	4346	159.3	151.33499999999998-167.265	531	0	0	0	0	0	0	0	0	K. pneumoniae
F1S1R2D3B3P5G02	SH050122x2x45	0	2882	45.9	43.605-48.195	153	0	0	0	0	0	0	0	0	K. pneumoniae
F1S1R2D3B3P5G02	SH060521x1x76	0	4424	120.3	114.285-126.315	401	0	0	0	0	0	0	0	0	K. pneumoniae
F1S1R2D3B3P5G02	SH061021x2x52	0	4341	72.89999999999999	69.255-76.54499999999999	243	0	0	0	0	0	0	0	0	K. pneumoniae
F1S1R2D3B3P5G02	SH081020x2x33	0	3177	182.7	173.56499999999997-191.835	609	0	0	0	0	0	0	0	0	K. pneumoniae
F1S1R2D3B3P5G02	SH121021x1x03	0	4349	71.1	67.54499999999999-74.655	237	0	0	0	0	0	0	0	0	K. pneumoniae
F1S1R2D3B3P5G02	SH140421x1x7	0	3184	130.2	123.68999999999998-136.71	434	0	0	0	0	0	0	0	0	K. pneumoniae
F1S1R2D3B3P5G02	SH140421x1x95	0	4361	125.7	119.41499999999998-131.98499999999999	419	0	0	0	0	0	0	0	0	K. pneumoniae
F1S1R2D3B3P5G02	SH140421x2x67	0	2606	123.9	117.70499999999998-130.095	413	0	0	0	0	0	0	0	0	K. pneumoniae
F1S1R2D3B3P5G02	SH141221x1x12	0	4412	54.3	51.584999999999994-57.015	181	0	0	0	0	0	0	0	0	K. pneumoniae
F1S1R2D3B3P5G02	SH150921x1x70	0	4317	97.2	92.34-102.06	324	0	0	0	0	0	0	0	0	K. pneumoniae
F1S1R2D3B3P5G02	SH158x25	0	4375	9.0	8.549999999999999-9.450000000000001	30	0	0	0	0	0	0	0	0	K. pneumoniae
F1S1R2D3B3P5G02	SH158x50	0	4317	9.0	8.549999999999999-9.450000000000001	30	0	0	0	0	0	0	0	0	K. pneumoniae
F1S1R2D3B3P5G02	SH161121x2x67	0	4413	58.8	55.85999999999999-61.74	196	0	0	0	0	0	0	0	0	K. pneumoniae
F1S1R2D3B3P5G02	SH171220x2x23	0	4343	175.2	166.43999999999997-183.96	584	0	0	0	0	0	0	0	0	K. pneumoniae
F1S1R2D3B3P5G02	SH178x44	0	4168	10.2	9.69-10.709999999999999	34	0	0	0	0	0	0	0	0	K. pneumoniae
F1S1R2D3B3P5G02	SH181120x1x79	0	4264	177.6	168.72-186.48	592	0	0	0	0	0	0	0	0	K. pneumoniae
F1S1R2D3B3P5G02	SH181120x1x82	0	3846	177.3	168.43499999999997-186.165	591	0	0	0	0	0	0	0	0	K. pneumoniae
F1S1R2D3B3P5G02	SH181120x1x83	0	3768	177.3	168.43499999999997-186.165	591	0	0	0	0	0	0	0	0	K. pneumoniae
F1S1R2D3B3P5G02	SH181120x1x95	0	4245	174.9	166.155-183.645	583	0	0	0	0	0	0	0	0	K. pneumoniae
F1S1R2D3B3P5G02	SH181120x2x14	0	4600	172.5	163.875-181.125	575	0	0	0	0	0	0	0	0	K. pneumoniae
F1S1R2D3B3P5G02	SH181120x2x16	0	5278	172.5	163.875-181.125	575	0	0	0	0	0	0	0	0	K. pneumoniae
F1S1R2D3B3P5G02	SH181120x2x2	0	4326	174.6	165.86999999999998-183.33	582	0	0	0	0	0	0	0	0	K. pneumoniae
F1S1R2D3B3P5G02	SH181120x2x49	0	3161	167.7	159.31499999999997-176.085	559	0	0	0	0	0	0	0	0	K. pneumoniae
F1S1R2D3B3P5G02	SH181120x2x6	0	4601	174.0	165.29999999999998-182.70000000000002	580	0	0	0	0	0	0	0	0	K. pneumoniae
F1S1R2D3B3P5G02	SH183x38	0	4468	15.0	14.25-15.75	50	0	0	0	0	0	0	0	0	K. pneumoniae
F1S1R2D3B3P5G02	SH185x6	0	3198	16.8	15.959999999999999-17.64	56	0	0	0	0	0	0	0	0	K. pneumoniae
F1S1R2D3B3P5G02	SH186x18	0	2643	18.3	17.385-19.215	61	0	0	0	0	0	0	0	0	K. pneumoniae
F1S1R2D3B3P5G02	SH186x20	0	3202	17.1	16.244999999999997-17.955	57	0	0	0	0	0	0	0	0	K. pneumoniae
F1S1R2D3B3P5G02	SH188x35	0	2891	19.8	18.81-20.790000000000003	66	0	0	0	0	0	0	0	0	K. pneumoniae
F1S1R2D3B3P5G02	SH188x41	0	3008	18.6	17.669999999999998-19.529999999999998	62	0	0	0	0	0	0	0	0	K. pneumoniae
F1S1R2D3B3P5G02	SH189x32	0	4254	23.7	22.514999999999997-24.885	79	0	0	0	0	0	0	0	0	K. pneumoniae
F1S1R2D3B3P5G02	SH190x50	0	3844	20.4	19.38-21.419999999999998	68	0	0	0	0	0	0	0	0	K. pneumoniae
F1S1R2D3B3P5G02	SH192x43	0	3848	27.0	25.65-28.35	90	0	0	0	0	0	0	0	0	K. pneumoniae
F1S1R2D3B3P5G02	SH193x02	0	4404	25.8	24.509999999999998-27.090000000000003	86	0	0	0	0	0	0	0	0	K. pneumoniae
F1S1R2D3B3P5G02	SH193x27	0	3848	27.3	25.935-28.665000000000003	91	0	0	0	0	0	0	0	0	K. pneumoniae
F1S1R2D3B3P5G02	SH194X20	0	2891	27.3	25.935-28.665000000000003	91	0	0	0	0	0	0	0	0	K. pneumoniae
F1S1R2D3B3P5G02	SH195x70	0	3848	28.8	27.359999999999996-30.24	96	0	0	0	0	0	0	0	0	K. pneumoniae
F1S1R2D3B3P5G02	SH198x58	0	4243	31.8	30.209999999999997-33.39	106	0	0	0	0	0	0	0	0	K. pneumoniae
F1S1R2D3B3P5G02	SH199x35	0	3190	32.7	31.064999999999994-34.334999999999994	109	0	0	0	0	0	0	0	0	K. pneumoniae
F1S1R2D3B3P5G02	SH200921x1x7	0	3155	93.0	88.35-97.65	310	0	0	0	0	0	0	0	0	K. pneumoniae
F1S1R2D3B3P5G02	SH203x34	0	3188	35.4	33.629999999999995-37.17	118	0	0	0	0	0	0	0	0	K. pneumoniae
F1S1R2D3B3P5G02	SH204x03	0	4468	35.4	33.629999999999995-37.17	118	0	0	0	0	0	0	0	0	K. pneumoniae
F1S1R2D3B3P5G02	SH204x62	0	3151	37.2	35.339999999999996-39.059999999999995	124	0	0	0	0	0	0	0	0	K. pneumoniae
F1S1R2D3B3P5G02	SH206x61	0	4326	39.6	37.62-41.580000000000005	132	0	0	0	0	0	0	0	0	K. pneumoniae
F1S1R2D3B3P5G02	SH209x43	0	4337	42.0	39.9-44.1	140	0	0	0	0	0	0	0	0	K. pneumoniae
F1S1R2D3B3P5G02	SH209x60	0	3151	43.2	41.03999999999999-45.36	144	0	0	0	0	0	0	0	0	K. pneumoniae
F1S1R2D3B3P5G02	SH211020x1x93	0	4254	213.6	202.92-224.28	712	0	0	0	0	0	0	0	0	K. pneumoniae
F1S1R2D3B3P5G02	SH211x11	0	3193	43.8	41.60999999999999-45.99	146	0	0	0	0	0	0	0	0	K. pneumoniae
F1S1R2D3B3P5G02	SH214x62	0	2956	48.3	45.885-50.714999999999996	161	0	0	0	0	0	0	0	0	K. pneumoniae
F1S1R2D3B3P5G02	SH216x16	0	2948	49.2	46.739999999999995-51.66	164	0	0	0	0	0	0	0	0	K. pneumoniae
F1S1R2D3B3P5G02	SH217x41	0	3149	50.4	47.879999999999995-52.92	168	0	0	0	0	0	0	0	0	K. pneumoniae
F1S1R2D3B3P5G02	SH218x02	0	3152	50.4	47.879999999999995-52.92	168	0	0	0	0	0	0	0	0	K. pneumoniae
F1S1R2D3B3P5G02	SH219x07	0	3148	51.6	49.019999999999996-54.18000000000001	172	0	0	0	0	0	0	0	0	K. pneumoniae
F1S1R2D3B3P5G02	SH219x48	0	4415	52.2	49.589999999999996-54.809999999999995	174	0	0	0	0	0	0	0	0	K. pneumoniae
F1S1R2D3B3P5G02	SH220921x1x42	0	3173	82.8	78.66-86.94	276	0	0	0	0	0	0	0	0	K. pneumoniae
F1S1R2D3B3P5G02	SH220921x2x21	0	4360	80.39999999999999	76.37999999999998-84.42	268	0	0	0	0	0	0	0	0	K. pneumoniae
F1S1R2D3B3P5G02	SH220921x2x93	0	3173	78.89999999999999	74.95499999999998-82.845	263	0	0	0	0	0	0	0	0	K. pneumoniae
F1S1R2D3B3P5G02	SH220x53	0	4071	52.5	49.875-55.125	175	0	0	0	0	0	0	0	0	K. pneumoniae
F1S1R2D3B3P5G02	SH221020x2x70	0	1060	234.0	222.29999999999998-245.70000000000002	780	0	0	0	0	0	0	0	0	K. pneumoniae
F1S1R2D3B3P5G02	SH221020x2x74	0	3217	234.0	222.29999999999998-245.70000000000002	780	0	0	0	0	0	0	0	0	K. pneumoniae
F1S1R2D3B3P5G02	SH221x03	0	4071	52.5	49.875-55.125	175	0	0	0	0	0	0	0	0	K. pneumoniae
F1S1R2D3B3P5G02	SH222x06	0	4072	53.7	51.01499999999999-56.385	179	0	0	0	0	0	0	0	0	K. pneumoniae
F1S1R2D3B3P5G02	SH225x45	0	4326	59.4	56.42999999999999-62.370000000000005	198	0	0	0	0	0	0	0	0	K. pneumoniae
F1S1R2D3B3P5G02	SH225x46	0	4308	59.4	56.42999999999999-62.370000000000005	198	0	0	0	0	0	0	0	0	K. pneumoniae
F1S1R2D3B3P5G02	SH226x35	0	3399	58.2	55.28999999999999-61.11	194	0	0	0	0	0	0	0	0	K. pneumoniae
F1S1R2D3B3P5G02	SH228skumx33	0	4327	59.7	56.714999999999996-62.684999999999995	199	0	0	0	0	0	0	0	0	K. pneumoniae
F1S1R2D3B3P5G02	SH230920x1x62xr2	0	4288	193.5	183.825-203.175	645	0	0	0	0	0	0	0	0	K. pneumoniae
F1S1R2D3B3P5G02	SH230x29	0	3272	61.5	58.425-64.575	205	0	0	0	0	0	0	0	0	K. pneumoniae
F1S1R2D3B3P5G02	SH232x13	0	4430	63.0	59.849999999999994-66.15	210	0	0	0	0	0	0	0	0	K. pneumoniae
F1S1R2D3B3P5G02	SH232x30	0	4429	63.0	59.849999999999994-66.15	210	0	0	0	0	0	0	0	0	K. pneumoniae
F1S1R2D3B3P5G02	SH235x52	0	3894	67.2	63.839999999999996-70.56	224	0	0	0	0	0	0	0	0	K. pneumoniae
F1S1R2D3B3P5G02	SH236x25	0	4428	67.5	64.125-70.875	225	0	0	0	0	0	0	0	0	K. pneumoniae
F1S1R2D3B3P5G02	SH260321x2x15	0	4372	132.9	126.255-139.54500000000002	443	0	0	0	0	0	0	0	0	K. pneumoniae
F1S1R2D3B3P5G02	SH280122x1x59	0	2595	40.8	38.76-42.839999999999996	136	0	0	0	0	0	0	0	0	K. pneumoniae
F1S1R2D3B3P5G02	SH280122x1x63	0	4407	40.5	38.475-42.525	135	0	0	0	0	0	0	0	0	K. pneumoniae
F1S1R2D4B1P3E07	F1S1R3D1B4P1A02	0	5894	29.4	27.929999999999996-30.87	98	0	0	0	0	0	0	0	0	K. pneumoniae
F1S1R2D4B1P3E07	F1S1R3D1B4P1E01	0	5895	28.8	27.359999999999996-30.24	96	0	0	0	0	0	0	0	0	K. pneumoniae
F1S1R2D4B1P3E07	F1S1R3D1B4P1E07	0	5894	31.5	29.924999999999997-33.075	105	0	0	0	0	0	0	0	0	K. pneumoniae
F1S1R2D4B1P3E07	F1S1R3D1B4P1H01	0	5975	29.4	27.929999999999996-30.87	98	0	0	0	0	0	0	0	0	K. pneumoniae
F1S1R2D4B1P3E07	F1S1R3D1B4P2D04	0	6093	34.2	32.489999999999995-35.91	114	0	0	0	0	0	0	0	0	K. pneumoniae
F1S1R2D4B1P3E07	F1S1R3D1B4P2H08	0	6106	34.5	32.775-36.225	115	0	0	0	0	0	0	0	0	K. pneumoniae
F1S1R2D4B1P3E07	F1S1R3D1B4P3A02	0	7159	37.5	35.625-39.375	125	0	0	0	0	0	0	0	0	K. pneumoniae
F1S1R2D4B1P3E07	F1S1R3D1B4P3A10	0	6275	40.2	38.18999999999999-42.21	134	0	0	0	0	0	0	0	0	K. pneumoniae
F1S1R2D4B1P3E07	F1S1R3D1B4P3B11	0	6266	39.9	37.904999999999994-41.895	133	0	0	0	0	0	0	0	0	K. pneumoniae
F1S1R2D4B1P3E07	F1S1R3D1B4P3H02	0	7152	37.5	35.625-39.375	125	0	0	0	0	0	0	0	0	K. pneumoniae
F1S1R2D4B1P3E07	F1S1R3D1B4P4A04	0	6769	42.3	40.184999999999995-44.415	141	0	0	0	0	0	0	0	0	K. pneumoniae
F1S1R2D4B1P3E07	F1S1R3D1B4P4B11	0	622	44.4	42.18-46.62	148	0	0	0	0	0	0	0	0	K. pneumoniae
F1S1R2D4B1P3E07	F1S1R3D1B4P5D11	0	1183	48.6	46.17-51.03	162	0	0	0	0	0	0	0	0	K. pneumoniae
F1S1R2D4B1P3E07	F1S1R3D1B4P5E02	0	7302	44.7	42.464999999999996-46.934999999999995	149	0	0	0	0	0	0	0	0	K. pneumoniae
F1S1R2D4B1P3E07	F1S1R3D1B4P5F01	0	614	45.0	42.75-47.25	150	0	0	0	0	0	0	0	0	K. pneumoniae
F1S1R2D4B1P3E07	F1S1R3D1B4P5H01	0	6236	45.3	43.035-47.565	151	0	0	0	0	0	0	0	0	K. pneumoniae
F1S1R2D4B1P3E07	F1S1R3D1B4P5H07	0	6237	47.4	45.029999999999994-49.77	158	0	0	0	0	0	0	0	0	K. pneumoniae
F1S1R2D4B1P3E07	F1S1R3D1B4P5H11	0	596	48.9	46.455-51.345	163	0	0	0	0	0	0	0	0	K. pneumoniae
F1S1R2D4B1P3E07	F1S1R3D2B2P3A12	0	601	63.0	59.849999999999994-66.15	210	0	0	0	0	0	0	0	0	K. pneumoniae
F1S1R2D4B1P3E07	F1S1R3D2B2P3E12	0	533	62.1	58.99499999999999-65.205	207	0	0	0	0	0	0	0	0	K. pneumoniae
F1S1R2D4B1P3E07	F1S1R3D2B2P3F12	0	604	61.8	58.709999999999994-64.89	206	0	0	0	0	0	0	0	0	K. pneumoniae
F1S1R2D4B1P3E07	SH001x50	0	6233	15.3	14.534999999999998-16.065	51	0	0	0	0	0	0	0	0	K. pneumoniae
F1S1R2D4B1P3E07	SH011020x2x44	0	268	211.2	200.64-221.76	704	0	0	0	0	0	0	0	0	K. pneumoniae
F1S1R2D4B1P3E07	SH020921x2x92	0	4928	110.4	104.87999999999998-115.92	368	0	0	0	0	0	0	0	0	K. pneumoniae
F1S1R2D4B1P3E07	SH020921x2x94	0	855	109.8	104.30999999999999-115.29	366	0	0	0	0	0	0	0	0	K. pneumoniae
F1S1R2D4B1P3E07	SH030621x1x50	0	4538	279.3	265.335-293.26500000000004	931	0	0	0	0	0	0	0	0	K. pneumoniae
F1S1R2D4B1P3E07	SH030621x2x09_A00559	0	6265	139.8	132.80999999999997-146.79	466	0	0	0	0	0	0	0	0	K. pneumoniae
F1S1R2D4B1P3E07	SH040221x1x39	0	860	284.7	270.465-298.935	949	0	0	0	0	0	0	0	0	K. pneumoniae
F1S1R2D4B1P3E07	SH040221x1x65	0	2868	281.1	267.04499999999996-295.155	937	0	0	0	0	0	0	0	0	K. pneumoniae
F1S1R2D4B1P3E07	SH040221x2x85	0	6693	263.7	250.515-276.885	879	0	0	0	0	0	0	0	0	K. pneumoniae
F1S1R2D4B1P3E07	SH040221x2x86	0	5895	263.1	249.94499999999996-276.255	877	0	0	0	0	0	0	0	0	K. pneumoniae
F1S1R2D4B1P3E07	SH040221x2x94	1	244	263.4	250.22999999999996-276.57	878	0	0	0	0	0	0	0	0	K. pneumoniae
F1S1R2D4B1P3E07	SH040321x1x49	0	6378	170.1	161.595-178.605	567	0	0	0	0	0	0	0	0	K. pneumoniae
F1S1R2D4B1P3E07	SH040321x1x53	0	427	169.5	161.025-177.975	565	0	0	0	0	0	0	0	0	K. pneumoniae
F1S1R2D4B1P3E07	SH040321x1x63	0	263	168.9	160.45499999999998-177.34500000000003	563	0	0	0	0	0	0	0	0	K. pneumoniae
F1S1R2D4B1P3E07	SH050122x2x45	0	6055	55.5	52.724999999999994-58.275000000000006	185	0	0	0	0	0	0	0	0	K. pneumoniae
F1S1R2D4B1P3E07	SH060521x1x76	0	606	129.9	123.405-136.395	433	0	0	0	0	0	0	0	0	K. pneumoniae
F1S1R2D4B1P3E07	SH061021x2x52	0	514	82.5	78.375-86.625	275	0	0	0	0	0	0	0	0	K. pneumoniae
F1S1R2D4B1P3E07	SH081020x2x33	0	6258	192.3	182.68499999999997-201.915	641	0	0	0	0	0	0	0	0	K. pneumoniae
F1S1R2D4B1P3E07	SH121021x1x03	0	572	80.7	76.66499999999999-84.73500000000001	269	0	0	0	0	0	0	0	0	K. pneumoniae
F1S1R2D4B1P3E07	SH140421x1x7	0	6265	139.8	132.80999999999997-146.79	466	0	0	0	0	0	0	0	0	K. pneumoniae
F1S1R2D4B1P3E07	SH140421x1x95	0	590	135.3	128.53499999999997-142.065	451	0	0	0	0	0	0	0	0	K. pneumoniae
F1S1R2D4B1P3E07	SH140421x2x67	0	5865	133.5	126.82499999999999-140.175	445	0	0	0	0	0	0	0	0	K. pneumoniae
F1S1R2D4B1P3E07	SH141221x1x12	0	596	63.9	60.705-67.095	213	0	0	0	0	0	0	0	0	K. pneumoniae
F1S1R2D4B1P3E07	SH150921x1x70	0	235	106.8	101.46-112.14	356	0	0	0	0	0	0	0	0	K. pneumoniae
F1S1R2D4B1P3E07	SH158x25	0	610	18.6	17.669999999999998-19.529999999999998	62	0	0	0	0	0	0	0	0	K. pneumoniae
F1S1R2D4B1P3E07	SH158x50	0	540	18.6	17.669999999999998-19.529999999999998	62	0	0	0	0	0	0	0	0	K. pneumoniae
F1S1R2D4B1P3E07	SH161121x2x67	0	597	68.39999999999999	64.97999999999999-71.82	228	0	0	0	0	0	0	0	0	K. pneumoniae
F1S1R2D4B1P3E07	SH171220x2x23	0	600	184.8	175.55999999999997-194.04	616	0	0	0	0	0	0	0	0	K. pneumoniae
F1S1R2D4B1P3E07	SH178x44	0	537	0.6	0.57-0.63	2	0	0	0	0	0	0	0	0	K. pneumoniae
F1S1R2D4B1P3E07	SH181120x1x79	0	602	187.2	177.83999999999997-196.56	624	0	0	0	0	0	0	0	0	K. pneumoniae
F1S1R2D4B1P3E07	SH181120x1x82	0	6456	186.9	177.555-196.245	623	0	0	0	0	0	0	0	0	K. pneumoniae
F1S1R2D4B1P3E07	SH181120x1x83	0	6381	186.9	177.555-196.245	623	0	0	0	0	0	0	0	0	K. pneumoniae
F1S1R2D4B1P3E07	SH181120x1x95	0	424	184.5	175.275-193.725	615	0	0	0	0	0	0	0	0	K. pneumoniae
F1S1R2D4B1P3E07	SH181120x2x14	0	7029	182.1	172.99499999999998-191.205	607	0	0	0	0	0	0	0	0	K. pneumoniae
F1S1R2D4B1P3E07	SH181120x2x16	0	1908	182.1	172.99499999999998-191.205	607	0	0	0	0	0	0	0	0	K. pneumoniae
F1S1R2D4B1P3E07	SH181120x2x2	0	550	184.2	174.98999999999998-193.41	614	0	0	0	0	0	0	0	0	K. pneumoniae
F1S1R2D4B1P3E07	SH181120x2x49	0	6243	177.3	168.43499999999997-186.165	591	0	0	0	0	0	0	0	0	K. pneumoniae
F1S1R2D4B1P3E07	SH181120x2x6	0	7030	183.6	174.42-192.78	612	0	0	0	0	0	0	0	0	K. pneumoniae
F1S1R2D4B1P3E07	SH183x38	0	981	5.4	5.129999999999999-5.67	18	0	0	0	0	0	0	0	0	K. pneumoniae
F1S1R2D4B1P3E07	SH185x6	0	5890	7.199999999999999	6.839999999999999-7.56	24	0	0	0	0	0	0	0	0	K. pneumoniae
F1S1R2D4B1P3E07	SH186x18	0	5903	8.7	8.264999999999999-9.135	29	0	0	0	0	0	0	0	0	K. pneumoniae
F1S1R2D4B1P3E07	SH186x20	0	6285	7.5	7.125-7.875	25	0	0	0	0	0	0	0	0	K. pneumoniae
F1S1R2D4B1P3E07	SH188x35	0	6064	10.2	9.69-10.709999999999999	34	0	0	0	0	0	0	0	0	K. pneumoniae
F1S1R2D4B1P3E07	SH188x41	0	5894	9.0	8.549999999999999-9.450000000000001	30	0	0	0	0	0	0	0	0	K. pneumoniae
F1S1R2D4B1P3E07	SH189x32	0	536	14.1	13.395-14.805	47	0	0	0	0	0	0	0	0	K. pneumoniae
F1S1R2D4B1P3E07	SH190x50	0	6454	10.8	10.259999999999998-11.34	36	0	0	0	0	0	0	0	0	K. pneumoniae
F1S1R2D4B1P3E07	SH192x43	0	6460	17.4	16.529999999999998-18.27	58	0	0	0	0	0	0	0	0	K. pneumoniae
F1S1R2D4B1P3E07	SH193x02	0	355	16.2	15.389999999999999-17.01	54	0	0	0	0	0	0	0	0	K. pneumoniae
F1S1R2D4B1P3E07	SH193x27	0	6460	17.7	16.814999999999998-18.585	59	0	0	0	0	0	0	0	0	K. pneumoniae
F1S1R2D4B1P3E07	SH194X20	0	6064	17.7	16.814999999999998-18.585	59	0	0	0	0	0	0	0	0	K. pneumoniae
F1S1R2D4B1P3E07	SH195x70	0	6460	19.2	18.24-20.16	64	0	0	0	0	0	0	0	0	K. pneumoniae
F1S1R2D4B1P3E07	SH198x58	0	609	22.2	21.09-23.31	74	0	0	0	0	0	0	0	0	K. pneumoniae
F1S1R2D4B1P3E07	SH199x35	0	6247	23.1	21.944999999999997-24.255	77	0	0	0	0	0	0	0	0	K. pneumoniae
F1S1R2D4B1P3E07	SH200921x1x7	0	5791	102.6	97.46999999999998-107.73	342	0	0	0	0	0	0	0	0	K. pneumoniae
F1S1R2D4B1P3E07	SH203x34	0	6245	25.8	24.509999999999998-27.090000000000003	86	0	0	0	0	0	0	0	0	K. pneumoniae
F1S1R2D4B1P3E07	SH204x03	0	980	25.8	24.509999999999998-27.090000000000003	86	0	0	0	0	0	0	0	0	K. pneumoniae
F1S1R2D4B1P3E07	SH204x62	0	6234	27.6	26.219999999999995-28.98	92	0	0	0	0	0	0	0	0	K. pneumoniae
F1S1R2D4B1P3E07	SH206x61	0	332	30.0	28.5-31.5	100	0	0	0	0	0	0	0	0	K. pneumoniae
F1S1R2D4B1P3E07	SH209x43	0	256	32.4	30.779999999999998-34.02	108	0	0	0	0	0	0	0	0	K. pneumoniae
F1S1R2D4B1P3E07	SH209x60	0	6234	33.6	31.919999999999998-35.28	112	0	0	0	0	0	0	0	0	K. pneumoniae
F1S1R2D4B1P3E07	SH211020x1x93	0	434	223.2	212.04-234.35999999999999	744	0	0	0	0	0	0	0	0	K. pneumoniae
F1S1R2D4B1P3E07	SH211x11	0	6249	34.2	32.489999999999995-35.91	114	0	0	0	0	0	0	0	0	K. pneumoniae
F1S1R2D4B1P3E07	SH214x62	0	5984	38.7	36.76499999999999-40.635	129	0	0	0	0	0	0	0	0	K. pneumoniae
F1S1R2D4B1P3E07	SH216x16	0	5977	39.6	37.62-41.580000000000005	132	0	0	0	0	0	0	0	0	K. pneumoniae
F1S1R2D4B1P3E07	SH217x41	0	6199	40.8	38.76-42.839999999999996	136	0	0	0	0	0	0	0	0	K. pneumoniae
F1S1R2D4B1P3E07	SH218x02	0	6202	40.8	38.76-42.839999999999996	136	0	0	0	0	0	0	0	0	K. pneumoniae
F1S1R2D4B1P3E07	SH219x07	0	6198	42.0	39.9-44.1	140	0	0	0	0	0	0	0	0	K. pneumoniae
F1S1R2D4B1P3E07	SH219x48	0	599	42.6	40.47-44.730000000000004	142	0	0	0	0	0	0	0	0	K. pneumoniae
F1S1R2D4B1P3E07	SH220921x1x42	0	6093	92.4	87.77999999999999-97.02	308	0	0	0	0	0	0	0	0	K. pneumoniae
F1S1R2D4B1P3E07	SH220921x2x21	0	534	90.0	85.5-94.5	300	0	0	0	0	0	0	0	0	K. pneumoniae
F1S1R2D4B1P3E07	SH220921x2x93	0	6093	88.5	84.075-92.925	295	0	0	0	0	0	0	0	0	K. pneumoniae
F1S1R2D4B1P3E07	SH220x53	0	4686	42.9	40.754999999999995-45.045	143	0	0	0	0	0	0	0	0	K. pneumoniae
F1S1R2D4B1P3E07	SH221020x2x70	0	4425	243.6	231.42-255.78	812	0	0	0	0	0	0	0	0	K. pneumoniae
F1S1R2D4B1P3E07	SH221020x2x74	0	6233	243.6	231.42-255.78	812	0	0	0	0	0	0	0	0	K. pneumoniae
F1S1R2D4B1P3E07	SH221x03	0	4686	42.9	40.754999999999995-45.045	143	0	0	0	0	0	0	0	0	K. pneumoniae
F1S1R2D4B1P3E07	SH222x06	0	4687	44.1	41.894999999999996-46.30500000000001	147	0	0	0	0	0	0	0	0	K. pneumoniae
F1S1R2D4B1P3E07	SH225x45	0	549	49.8	47.309999999999995-52.29	166	0	0	0	0	0	0	0	0	K. pneumoniae
F1S1R2D4B1P3E07	SH225x46	0	532	49.8	47.309999999999995-52.29	166	0	0	0	0	0	0	0	0	K. pneumoniae
F1S1R2D4B1P3E07	SH226x35	0	6145	48.6	46.17-51.03	162	0	0	0	0	0	0	0	0	K. pneumoniae
F1S1R2D4B1P3E07	SH228skumx33	0	550	50.1	47.595-52.605000000000004	167	0	0	0	0	0	0	0	0	K. pneumoniae
F1S1R2D4B1P3E07	SH230920x1x62xr2	0	283	203.1	192.945-213.255	677	0	0	0	0	0	0	0	0	K. pneumoniae
F1S1R2D4B1P3E07	SH230x29	0	5963	51.9	49.305-54.495	173	0	0	0	0	0	0	0	0	K. pneumoniae
F1S1R2D4B1P3E07	SH232x13	0	4529	53.4	50.73-56.07	178	0	0	0	0	0	0	0	0	K. pneumoniae
F1S1R2D4B1P3E07	SH232x30	0	4529	53.4	50.73-56.07	178	0	0	0	0	0	0	0	0	K. pneumoniae
F1S1R2D4B1P3E07	SH235x52	0	1513	57.6	54.71999999999999-60.48	192	0	0	0	0	0	0	0	0	K. pneumoniae
F1S1R2D4B1P3E07	SH236x25	0	4528	57.9	55.004999999999995-60.795	193	0	0	0	0	0	0	0	0	K. pneumoniae
F1S1R2D4B1P3E07	SH260321x2x15	0	608	142.5	135.375-149.625	475	0	0	0	0	0	0	0	0	K. pneumoniae
F1S1R2D4B1P3E07	SH280122x1x59	0	5853	50.4	47.879999999999995-52.92	168	0	0	0	0	0	0	0	0	K. pneumoniae
F1S1R2D4B1P3E07	SH280122x1x63	0	586	50.1	47.595-52.605000000000004	167	0	0	0	0	0	0	0	0	K. pneumoniae
F1S1R3D1B4P1A02	F1S1R3D1B4P1H01	0	3174	0.0	0.0-0.0	0	0	0	0	0	0	0	0	0	K. pneumoniae
F1S1R3D1B4P1A02	F1S1R3D1B4P2D04	0	3263	4.8	4.56-5.04	16	0	0	0	0	0	0	0	0	K. pneumoniae
F1S1R3D1B4P1A02	F1S1R3D1B4P2H08	0	1835	5.1	4.845-5.3549999999999995	17	0	0	0	0	0	0	0	0	K. pneumoniae
F1S1R3D1B4P1A02	F1S1R3D1B4P3A02	0	3014	8.1	7.694999999999999-8.505	27	0	0	0	0	0	0	0	0	K. pneumoniae
F1S1R3D1B4P1A02	F1S1R3D1B4P3A10	0	3442	10.8	10.259999999999998-11.34	36	0	0	0	0	0	0	0	0	K. pneumoniae
F1S1R3D1B4P1A02	F1S1R3D1B4P3B11	0	3434	10.5	9.975-11.025	35	0	0	0	0	0	0	0	0	K. pneumoniae
F1S1R3D1B4P1A02	F1S1R3D1B4P3H02	0	3007	8.1	7.694999999999999-8.505	27	0	0	0	0	0	0	0	0	K. pneumoniae
F1S1R3D1B4P1A02	F1S1R3D1B4P4A04	0	2092	12.9	12.254999999999999-13.545000000000002	43	0	0	0	0	0	0	0	0	K. pneumoniae
F1S1R3D1B4P1A02	F1S1R3D1B4P4B11	0	5945	15.0	14.25-15.75	50	0	0	0	0	0	0	0	0	K. pneumoniae
F1S1R3D1B4P1A02	F1S1R3D1B4P5D11	0	6119	19.2	18.24-20.16	64	0	0	0	0	0	0	0	0	K. pneumoniae
F1S1R3D1B4P1A02	F1S1R3D1B4P5E02	0	3189	15.3	14.534999999999998-16.065	51	0	0	0	0	0	0	0	0	K. pneumoniae
F1S1R3D1B4P1A02	F1S1R3D1B4P5F01	0	5903	15.6	14.819999999999999-16.38	52	0	0	0	0	0	0	0	0	K. pneumoniae
F1S1R3D1B4P1A02	F1S1R3D1B4P5H01	0	3401	15.9	15.104999999999999-16.695	53	0	0	0	0	0	0	0	0	K. pneumoniae
F1S1R3D1B4P1A02	F1S1R3D1B4P5H07	0	3402	18.0	17.099999999999998-18.900000000000002	60	0	0	0	0	0	0	0	0	K. pneumoniae
F1S1R3D1B4P1A02	F1S1R3D1B4P5H11	0	5883	19.5	18.525-20.475	65	0	0	0	0	0	0	0	0	K. pneumoniae
F1S1R3D1B4P1A02	F1S1R3D2B2P3A12	0	5922	33.6	31.919999999999998-35.28	112	0	0	0	0	0	0	0	0	K. pneumoniae
F1S1R3D1B4P1A02	F1S1R3D2B2P3E12	0	5826	32.7	31.064999999999994-34.334999999999994	109	0	0	0	0	0	0	0	0	K. pneumoniae
F1S1R3D1B4P1A02	F1S1R3D2B2P3F12	0	5898	32.4	30.779999999999998-34.02	108	0	0	0	0	0	0	0	0	K. pneumoniae
F1S1R3D1B4P1A02	SH001x50	0	3403	14.1	13.395-14.805	47	0	0	0	0	0	0	0	0	K. pneumoniae
F1S1R3D1B4P1A02	SH011020x2x44	0	5896	240.6	228.57-252.63	802	0	0	0	0	0	0	0	0	K. pneumoniae
F1S1R3D1B4P1A02	SH020921x2x92	0	6072	139.8	132.80999999999997-146.79	466	0	0	0	0	0	0	0	0	K. pneumoniae
F1S1R3D1B4P1A02	SH020921x2x94	0	5893	139.2	132.23999999999998-146.16	464	0	0	0	0	0	0	0	0	K. pneumoniae
F1S1R3D1B4P1A02	SH030621x1x50	0	5665	308.7	293.265-324.135	1029	0	0	0	0	0	0	0	0	K. pneumoniae
F1S1R3D1B4P1A02	SH030621x2x09_A00559	0	3428	169.2	160.73999999999998-177.66	564	0	0	0	0	0	0	0	0	K. pneumoniae
F1S1R3D1B4P1A02	SH040221x1x39	0	5897	314.1	298.395-329.80499999999995	1047	0	0	0	0	0	0	0	0	K. pneumoniae
F1S1R3D1B4P1A02	SH040221x1x65	0	4478	310.5	294.97499999999997-326.02500000000003	1035	0	0	0	0	0	0	0	0	K. pneumoniae
F1S1R3D1B4P1A02	SH040221x2x85	0	2875	293.1	278.44499999999994-307.755	977	0	0	0	0	0	0	0	0	K. pneumoniae
F1S1R3D1B4P1A02	SH040221x2x86	0	1564	292.5	277.875-307.125	975	0	0	0	0	0	0	0	0	K. pneumoniae
F1S1R3D1B4P1A02	SH040221x2x94	0	5879	292.8	278.16-307.44	976	0	0	0	0	0	0	0	0	K. pneumoniae
F1S1R3D1B4P1A02	SH040321x1x49	0	2604	199.5	189.52499999999998-209.47500000000002	665	0	0	0	0	0	0	0	0	K. pneumoniae
F1S1R3D1B4P1A02	SH040321x1x53	0	5796	198.9	188.95499999999998-208.84500000000003	663	0	0	0	0	0	0	0	0	K. pneumoniae
F1S1R3D1B4P1A02	SH040321x1x63	0	5902	198.3	188.38499999999996-208.215	661	0	0	0	0	0	0	0	0	K. pneumoniae
F1S1R3D1B4P1A02	SH050122x2x45	0	1785	84.89999999999999	80.65499999999999-89.145	283	0	0	0	0	0	0	0	0	K. pneumoniae
F1S1R3D1B4P1A02	SH060521x1x76	0	5891	159.3	151.33499999999998-167.265	531	0	0	0	0	0	0	0	0	K. pneumoniae
F1S1R3D1B4P1A02	SH061021x2x52	0	5839	111.9	106.30499999999999-117.49499999999999	373	0	0	0	0	0	0	0	0	K. pneumoniae
F1S1R3D1B4P1A02	SH081020x2x33	0	3425	221.7	210.61499999999998-232.785	739	0	0	0	0	0	0	0	0	K. pneumoniae
F1S1R3D1B4P1A02	SH121021x1x03	0	5903	110.1	104.59499999999998-115.605	367	0	0	0	0	0	0	0	0	K. pneumoniae
F1S1R3D1B4P1A02	SH140421x1x7	0	3428	169.2	160.73999999999998-177.66	564	0	0	0	0	0	0	0	0	K. pneumoniae
F1S1R3D1B4P1A02	SH140421x1x95	0	5911	164.7	156.46499999999997-172.935	549	0	0	0	0	0	0	0	0	K. pneumoniae
F1S1R3D1B4P1A02	SH140421x2x67	0	1527	162.9	154.755-171.04500000000002	543	0	0	0	0	0	0	0	0	K. pneumoniae
F1S1R3D1B4P1A02	SH141221x1x12	0	5884	93.3	88.63499999999999-97.965	311	0	0	0	0	0	0	0	0	K. pneumoniae
F1S1R3D1B4P1A02	SH150921x1x70	0	5871	136.2	129.39-143.01	454	0	0	0	0	0	0	0	0	K. pneumoniae
F1S1R3D1B4P1A02	SH158x25	0	5901	48.0	45.599999999999994-50.400000000000006	160	0	0	0	0	0	0	0	0	K. pneumoniae
F1S1R3D1B4P1A02	SH158x50	0	5867	48.0	45.599999999999994-50.400000000000006	160	0	0	0	0	0	0	0	0	K. pneumoniae
F1S1R3D1B4P1A02	SH161121x2x67	0	5886	97.8	92.91-102.69	326	0	0	0	0	0	0	0	0	K. pneumoniae
F1S1R3D1B4P1A02	SH171220x2x23	0	5880	214.2	203.48999999999998-224.91	714	0	0	0	0	0	0	0	0	K. pneumoniae
F1S1R3D1B4P1A02	SH178x44	0	5670	28.8	27.359999999999996-30.24	96	0	0	0	0	0	0	0	0	K. pneumoniae
F1S1R3D1B4P1A02	SH181120x1x79	0	5785	216.6	205.76999999999998-227.43	722	0	0	0	0	0	0	0	0	K. pneumoniae
F1S1R3D1B4P1A02	SH181120x1x82	0	2687	216.3	205.48499999999999-227.11499999999998	721	0	0	0	0	0	0	0	0	K. pneumoniae
F1S1R3D1B4P1A02	SH181120x1x83	0	2607	216.3	205.48499999999999-227.11499999999998	721	0	0	0	0	0	0	0	0	K. pneumoniae
F1S1R3D1B4P1A02	SH181120x1x95	0	5792	213.9	203.20499999999998-224.59500000000003	713	0	0	0	0	0	0	0	0	K. pneumoniae
F1S1R3D1B4P1A02	SH181120x2x14	0	2261	211.5	200.92499999999998-222.07500000000002	705	0	0	0	0	0	0	0	0	K. pneumoniae
F1S1R3D1B4P1A02	SH181120x2x16	0	6508	211.5	200.92499999999998-222.07500000000002	705	0	0	0	0	0	0	0	0	K. pneumoniae
F1S1R3D1B4P1A02	SH181120x2x2	0	5880	213.6	202.92-224.28	712	0	0	0	0	0	0	0	0	K. pneumoniae
F1S1R3D1B4P1A02	SH181120x2x49	0	3405	206.7	196.36499999999998-217.035	689	0	0	0	0	0	0	0	0	K. pneumoniae
F1S1R3D1B4P1A02	SH181120x2x6	0	2262	213.0	202.35-223.65	710	0	0	0	0	0	0	0	0	K. pneumoniae
F1S1R3D1B4P1A02	SH183x38	0	5938	24.0	22.799999999999997-25.200000000000003	80	0	0	0	0	0	0	0	0	K. pneumoniae
F1S1R3D1B4P1A02	SH185x6	0	209	22.2	21.09-23.31	74	0	0	0	0	0	0	0	0	K. pneumoniae
F1S1R3D1B4P1A02	SH186x18	0	1567	20.7	19.665-21.735	69	0	0	0	0	0	0	0	0	K. pneumoniae
F1S1R3D1B4P1A02	SH186x20	0	3452	21.9	20.804999999999996-22.995	73	0	0	0	0	0	0	0	0	K. pneumoniae
F1S1R3D1B4P1A02	SH188x35	0	1794	19.2	18.24-20.16	64	0	0	0	0	0	0	0	0	K. pneumoniae
F1S1R3D1B4P1A02	SH188x41	0	1330	20.4	19.38-21.419999999999998	68	0	0	0	0	0	0	0	0	K. pneumoniae
F1S1R3D1B4P1A02	SH189x32	0	5807	15.3	14.534999999999998-16.065	51	0	0	0	0	0	0	0	0	K. pneumoniae
F1S1R3D1B4P1A02	SH190x50	0	2684	18.6	17.669999999999998-19.529999999999998	62	0	0	0	0	0	0	0	0	K. pneumoniae
F1S1R3D1B4P1A02	SH192x43	0	2690	12.0	11.399999999999999-12.600000000000001	40	0	0	0	0	0	0	0	0	K. pneumoniae
F1S1R3D1B4P1A02	SH193x02	0	5946	13.2	12.54-13.86	44	0	0	0	0	0	0	0	0	K. pneumoniae
F1S1R3D1B4P1A02	SH193x27	0	2690	11.7	11.114999999999998-12.285	39	0	0	0	0	0	0	0	0	K. pneumoniae
F1S1R3D1B4P1A02	SH194X20	0	1794	11.7	11.114999999999998-12.285	39	0	0	0	0	0	0	0	0	K. pneumoniae
F1S1R3D1B4P1A02	SH195x70	0	2690	10.2	9.69-10.709999999999999	34	0	0	0	0	0	0	0	0	K. pneumoniae
F1S1R3D1B4P1A02	SH198x58	0	5769	7.199999999999999	6.839999999999999-7.56	24	0	0	0	0	0	0	0	0	K. pneumoniae
F1S1R3D1B4P1A02	SH199x35	0	3430	6.3	5.984999999999999-6.615	21	0	0	0	0	0	0	0	0	K. pneumoniae
F1S1R3D1B4P1A02	SH200921x1x7	0	164	132.0	125.39999999999999-138.6	440	0	0	0	0	0	0	0	0	K. pneumoniae
F1S1R3D1B4P1A02	SH203x34	0	3428	3.6	3.4199999999999995-3.78	12	0	0	0	0	0	0	0	0	K. pneumoniae
F1S1R3D1B4P1A02	SH204x03	0	5937	3.6	3.4199999999999995-3.78	12	0	0	0	0	0	0	0	0	K. pneumoniae
F1S1R3D1B4P1A02	SH204x62	0	3404	1.8	1.7099999999999997-1.89	6	0	0	0	0	0	0	0	0	K. pneumoniae
F1S1R3D1B4P1A02	SH206x61	0	5866	0.6	0.57-0.63	2	0	0	0	0	0	0	0	0	K. pneumoniae
F1S1R3D1B4P1A02	SH209x43	0	5890	3.0	2.8499999999999996-3.1500000000000004	10	0	0	0	0	0	0	0	0	K. pneumoniae
F1S1R3D1B4P1A02	SH209x60	0	3404	4.2	3.9899999999999998-4.41	14	0	0	0	0	0	0	0	0	K. pneumoniae
F1S1R3D1B4P1A02	SH211020x1x93	0	5808	252.6	239.96999999999997-265.23	842	0	0	0	0	0	0	0	0	K. pneumoniae
F1S1R3D1B4P1A02	SH211x11	0	3433	4.8	4.56-5.04	16	0	0	0	0	0	0	0	0	K. pneumoniae
F1S1R3D1B4P1A02	SH214x62	0	3254	9.3	8.834999999999999-9.764999999999999	31	0	0	0	0	0	0	0	0	K. pneumoniae
F1S1R3D1B4P1A02	SH216x16	0	3248	10.2	9.69-10.709999999999999	34	0	0	0	0	0	0	0	0	K. pneumoniae
F1S1R3D1B4P1A02	SH217x41	0	3394	11.4	10.83-11.97	38	0	0	0	0	0	0	0	0	K. pneumoniae
F1S1R3D1B4P1A02	SH218x02	0	3398	11.4	10.83-11.97	38	0	0	0	0	0	0	0	0	K. pneumoniae
F1S1R3D1B4P1A02	SH219x07	0	3392	12.6	11.969999999999999-13.23	42	0	0	0	0	0	0	0	0	K. pneumoniae
F1S1R3D1B4P1A02	SH219x48	0	5888	13.2	12.54-13.86	44	0	0	0	0	0	0	0	0	K. pneumoniae
F1S1R3D1B4P1A02	SH220921x1x42	0	1898	121.8	115.71-127.89	406	0	0	0	0	0	0	0	0	K. pneumoniae
F1S1R3D1B4P1A02	SH220921x2x21	0	5900	119.4	113.42999999999999-125.36999999999999	398	0	0	0	0	0	0	0	0	K. pneumoniae
F1S1R3D1B4P1A02	SH220921x2x93	0	1898	117.9	112.00499999999998-123.795	393	0	0	0	0	0	0	0	0	K. pneumoniae
F1S1R3D1B4P1A02	SH220x53	0	5552	13.5	12.825-14.175	45	0	0	0	0	0	0	0	0	K. pneumoniae
F1S1R3D1B4P1A02	SH221020x2x70	0	3193	273.0	259.34999999999997-286.65000000000003	910	0	0	0	0	0	0	0	0	K. pneumoniae
F1S1R3D1B4P1A02	SH221020x2x74	0	3462	273.0	259.34999999999997-286.65000000000003	910	0	0	0	0	0	0	0	0	K. pneumoniae
F1S1R3D1B4P1A02	SH221x03	0	5552	13.5	12.825-14.175	45	0	0	0	0	0	0	0	0	K. pneumoniae
F1S1R3D1B4P1A02	SH222x06	0	5553	14.7	13.964999999999998-15.435	49	0	0	0	0	0	0	0	0	K. pneumoniae
F1S1R3D1B4P1A02	SH225x45	0	5870	20.4	19.38-21.419999999999998	68	0	0	0	0	0	0	0	0	K. pneumoniae
F1S1R3D1B4P1A02	SH225x46	0	5856	20.4	19.38-21.419999999999998	68	0	0	0	0	0	0	0	0	K. pneumoniae
F1S1R3D1B4P1A02	SH226x35	0	1791	19.2	18.24-20.16	64	0	0	0	0	0	0	0	0	K. pneumoniae
F1S1R3D1B4P1A02	SH228skumx33	0	5871	20.7	19.665-21.735	69	0	0	0	0	0	0	0	0	K. pneumoniae
F1S1R3D1B4P1A02	SH230920x1x62xr2	0	5844	232.5	220.875-244.125	775	0	0	0	0	0	0	0	0	K. pneumoniae
F1S1R3D1B4P1A02	SH230x29	0	498	22.5	21.375-23.625	75	0	0	0	0	0	0	0	0	K. pneumoniae
F1S1R3D1B4P1A02	SH232x13	0	5761	24.0	22.799999999999997-25.200000000000003	80	0	0	0	0	0	0	0	0	K. pneumoniae
F1S1R3D1B4P1A02	SH232x30	0	5761	24.0	22.799999999999997-25.200000000000003	80	0	0	0	0	0	0	0	0	K. pneumoniae
F1S1R3D1B4P1A02	SH235x52	0	5366	28.2	26.79-29.61	94	0	0	0	0	0	0	0	0	K. pneumoniae
F1S1R3D1B4P1A02	SH236x25	0	5760	28.5	27.075-29.925	95	0	0	0	0	0	0	0	0	K. pneumoniae
F1S1R3D1B4P1A02	SH260321x2x15	0	5901	171.9	163.305-180.495	573	0	0	0	0	0	0	0	0	K. pneumoniae
F1S1R3D1B4P1A02	SH280122x1x59	0	1512	79.8	75.80999999999999-83.79	266	0	0	0	0	0	0	0	0	K. pneumoniae
F1S1R3D1B4P1A02	SH280122x1x63	0	5871	79.5	75.52499999999999-83.47500000000001	265	0	0	0	0	0	0	0	0	K. pneumoniae
F1S1R3D1B4P1E01	F1S1R3D1B4P1H01	0	3176	0.6	0.57-0.63	2	0	0	0	0	0	0	0	0	K. pneumoniae
F1S1R3D1B4P1E01	F1S1R3D1B4P2D04	0	3265	5.4	5.129999999999999-5.67	18	0	0	0	0	0	0	0	0	K. pneumoniae
F1S1R3D1B4P1E01	F1S1R3D1B4P2H08	0	1836	5.7	5.415-5.985	19	0	0	0	0	0	0	0	0	K. pneumoniae
F1S1R3D1B4P1E01	F1S1R3D1B4P3A02	0	3016	8.7	8.264999999999999-9.135	29	0	0	0	0	0	0	0	0	K. pneumoniae
F1S1R3D1B4P1E01	F1S1R3D1B4P3A10	0	3444	11.4	10.83-11.97	38	0	0	0	0	0	0	0	0	K. pneumoniae
F1S1R3D1B4P1E01	F1S1R3D1B4P3B11	0	3436	11.1	10.545-11.655	37	0	0	0	0	0	0	0	0	K. pneumoniae
F1S1R3D1B4P1E01	F1S1R3D1B4P3H02	0	3009	8.7	8.264999999999999-9.135	29	0	0	0	0	0	0	0	0	K. pneumoniae
F1S1R3D1B4P1E01	F1S1R3D1B4P4A04	0	2093	13.5	12.825-14.175	45	0	0	0	0	0	0	0	0	K. pneumoniae
F1S1R3D1B4P1E01	F1S1R3D1B4P4B11	0	5946	15.6	14.819999999999999-16.38	52	0	0	0	0	0	0	0	0	K. pneumoniae
F1S1R3D1B4P1E01	F1S1R3D1B4P5D11	0	6120	19.8	18.81-20.790000000000003	66	0	0	0	0	0	0	0	0	K. pneumoniae
F1S1R3D1B4P1E01	F1S1R3D1B4P5E02	0	3190	15.9	15.104999999999999-16.695	53	0	0	0	0	0	0	0	0	K. pneumoniae
F1S1R3D1B4P1E01	F1S1R3D1B4P5F01	0	5904	16.2	15.389999999999999-17.01	54	0	0	0	0	0	0	0	0	K. pneumoniae
F1S1R3D1B4P1E01	F1S1R3D1B4P5H01	0	3403	16.5	15.674999999999999-17.325	55	0	0	0	0	0	0	0	0	K. pneumoniae
F1S1R3D1B4P1E01	F1S1R3D1B4P5H07	0	3404	18.6	17.669999999999998-19.529999999999998	62	0	0	0	0	0	0	0	0	K. pneumoniae
F1S1R3D1B4P1E01	F1S1R3D1B4P5H11	0	5884	20.1	19.094999999999995-21.105	67	0	0	0	0	0	0	0	0	K. pneumoniae
F1S1R3D1B4P1E01	F1S1R3D2B2P3A12	0	5923	34.2	32.489999999999995-35.91	114	0	0	0	0	0	0	0	0	K. pneumoniae
F1S1R3D1B4P1E01	F1S1R3D2B2P3E12	0	5827	33.3	31.634999999999994-34.964999999999996	111	0	0	0	0	0	0	0	0	K. pneumoniae
F1S1R3D1B4P1E01	F1S1R3D2B2P3F12	0	5899	33.0	31.349999999999998-34.65	110	0	0	0	0	0	0	0	0	K. pneumoniae
F1S1R3D1B4P1E01	SH001x50	0	3405	13.5	12.825-14.175	45	0	0	0	0	0	0	0	0	K. pneumoniae
F1S1R3D1B4P1E01	SH011020x2x44	0	5897	240.0	228.0-252.0	800	0	0	0	0	0	0	0	0	K. pneumoniae
F1S1R3D1B4P1E01	SH020921x2x92	0	6073	139.2	132.23999999999998-146.16	464	0	0	0	0	0	0	0	0	K. pneumoniae
F1S1R3D1B4P1E01	SH020921x2x94	0	5894	138.6	131.67-145.53	462	0	0	0	0	0	0	0	0	K. pneumoniae
F1S1R3D1B4P1E01	SH030621x1x50	0	5666	308.1	292.69499999999994-323.505	1027	0	0	0	0	0	0	0	0	K. pneumoniae
F1S1R3D1B4P1E01	SH030621x2x09_A00559	0	3430	168.6	160.17-177.03	562	0	0	0	0	0	0	0	0	K. pneumoniae
F1S1R3D1B4P1E01	SH040221x1x39	0	5898	313.5	297.825-329.175	1045	0	0	0	0	0	0	0	0	K. pneumoniae
F1S1R3D1B4P1E01	SH040221x1x65	0	4479	309.9	294.405-325.395	1033	0	0	0	0	0	0	0	0	K. pneumoniae
F1S1R3D1B4P1E01	SH040221x2x85	0	2876	292.5	277.875-307.125	975	0	0	0	0	0	0	0	0	K. pneumoniae
F1S1R3D1B4P1E01	SH040221x2x86	0	1565	291.9	277.30499999999995-306.495	973	0	0	0	0	0	0	0	0	K. pneumoniae
F1S1R3D1B4P1E01	SH040221x2x94	0	5880	292.2	277.59-306.81	974	0	0	0	0	0	0	0	0	K. pneumoniae
F1S1R3D1B4P1E01	SH040321x1x49	0	2605	198.9	188.95499999999998-208.84500000000003	663	0	0	0	0	0	0	0	0	K. pneumoniae
F1S1R3D1B4P1E01	SH040321x1x53	0	5797	198.3	188.38499999999996-208.215	661	0	0	0	0	0	0	0	0	K. pneumoniae
F1S1R3D1B4P1E01	SH040321x1x63	0	5903	197.7	187.81499999999997-207.585	659	0	0	0	0	0	0	0	0	K. pneumoniae
F1S1R3D1B4P1E01	SH050122x2x45	0	1786	84.3	80.085-88.515	281	0	0	0	0	0	0	0	0	K. pneumoniae
F1S1R3D1B4P1E01	SH060521x1x76	0	5892	158.7	150.765-166.635	529	0	0	0	0	0	0	0	0	K. pneumoniae
F1S1R3D1B4P1E01	SH061021x2x52	0	5840	111.3	105.735-116.865	371	0	0	0	0	0	0	0	0	K. pneumoniae
F1S1R3D1B4P1E01	SH081020x2x33	0	3427	221.1	210.045-232.155	737	0	0	0	0	0	0	0	0	K. pneumoniae
F1S1R3D1B4P1E01	SH121021x1x03	0	5904	109.5	104.02499999999999-114.97500000000001	365	0	0	0	0	0	0	0	0	K. pneumoniae
F1S1R3D1B4P1E01	SH140421x1x7	0	3430	168.6	160.17-177.03	562	0	0	0	0	0	0	0	0	K. pneumoniae
F1S1R3D1B4P1E01	SH140421x1x95	0	5912	164.1	155.89499999999998-172.305	547	0	0	0	0	0	0	0	0	K. pneumoniae
F1S1R3D1B4P1E01	SH140421x2x67	0	1528	162.3	154.18499999999997-170.415	541	0	0	0	0	0	0	0	0	K. pneumoniae
F1S1R3D1B4P1E01	SH141221x1x12	0	5885	92.7	88.065-97.33500000000001	309	0	0	0	0	0	0	0	0	K. pneumoniae
F1S1R3D1B4P1E01	SH150921x1x70	0	5872	135.6	128.82-142.38	452	0	0	0	0	0	0	0	0	K. pneumoniae
F1S1R3D1B4P1E01	SH158x25	0	5902	47.4	45.029999999999994-49.77	158	0	0	0	0	0	0	0	0	K. pneumoniae
F1S1R3D1B4P1E01	SH158x50	0	5868	47.4	45.029999999999994-49.77	158	0	0	0	0	0	0	0	0	K. pneumoniae
F1S1R3D1B4P1E01	SH161121x2x67	0	5887	97.2	92.34-102.06	324	0	0	0	0	0	0	0	0	K. pneumoniae
F1S1R3D1B4P1E01	SH171220x2x23	0	5881	213.6	202.92-224.28	712	0	0	0	0	0	0	0	0	K. pneumoniae
F1S1R3D1B4P1E01	SH178x44	0	5671	28.2	26.79-29.61	94	0	0	0	0	0	0	0	0	K. pneumoniae
F1S1R3D1B4P1E01	SH181120x1x79	0	5786	216.0	205.2-226.8	720	0	0	0	0	0	0	0	0	K. pneumoniae
F1S1R3D1B4P1E01	SH181120x1x82	0	2688	215.7	204.915-226.48499999999999	719	0	0	0	0	0	0	0	0	K. pneumoniae
F1S1R3D1B4P1E01	SH181120x1x83	0	2608	215.7	204.915-226.48499999999999	719	0	0	0	0	0	0	0	0	K. pneumoniae
F1S1R3D1B4P1E01	SH181120x1x95	0	5793	213.3	202.63499999999996-223.965	711	0	0	0	0	0	0	0	0	K. pneumoniae
F1S1R3D1B4P1E01	SH181120x2x14	0	2262	210.9	200.355-221.44500000000002	703	0	0	0	0	0	0	0	0	K. pneumoniae
F1S1R3D1B4P1E01	SH181120x2x16	0	6509	210.9	200.355-221.44500000000002	703	0	0	0	0	0	0	0	0	K. pneumoniae
F1S1R3D1B4P1E01	SH181120x2x2	0	5881	213.0	202.35-223.65	710	0	0	0	0	0	0	0	0	K. pneumoniae
F1S1R3D1B4P1E01	SH181120x2x49	0	3407	206.1	195.795-216.405	687	0	0	0	0	0	0	0	0	K. pneumoniae
F1S1R3D1B4P1E01	SH181120x2x6	0	2263	212.4	201.78-223.02	708	0	0	0	0	0	0	0	0	K. pneumoniae
F1S1R3D1B4P1E01	SH183x38	0	5939	23.4	22.229999999999997-24.57	78	0	0	0	0	0	0	0	0	K. pneumoniae
F1S1R3D1B4P1E01	SH185x6	0	210	21.6	20.519999999999996-22.68	72	0	0	0	0	0	0	0	0	K. pneumoniae
F1S1R3D1B4P1E01	SH186x18	0	1568	20.1	19.094999999999995-21.105	67	0	0	0	0	0	0	0	0	K. pneumoniae
F1S1R3D1B4P1E01	SH186x20	0	3454	21.3	20.235-22.365000000000002	71	0	0	0	0	0	0	0	0	K. pneumoniae
F1S1R3D1B4P1E01	SH188x35	0	1795	18.6	17.669999999999998-19.529999999999998	62	0	0	0	0	0	0	0	0	K. pneumoniae
F1S1R3D1B4P1E01	SH188x41	0	1331	19.8	18.81-20.790000000000003	66	0	0	0	0	0	0	0	0	K. pneumoniae
F1S1R3D1B4P1E01	SH189x32	0	5808	14.7	13.964999999999998-15.435	49	0	0	0	0	0	0	0	0	K. pneumoniae
F1S1R3D1B4P1E01	SH190x50	0	2685	18.0	17.099999999999998-18.900000000000002	60	0	0	0	0	0	0	0	0	K. pneumoniae
F1S1R3D1B4P1E01	SH192x43	0	2691	11.4	10.83-11.97	38	0	0	0	0	0	0	0	0	K. pneumoniae
F1S1R3D1B4P1E01	SH193x02	0	5947	12.6	11.969999999999999-13.23	42	0	0	0	0	0	0	0	0	K. pneumoniae
F1S1R3D1B4P1E01	SH193x27	0	2691	11.1	10.545-11.655	37	0	0	0	0	0	0	0	0	K. pneumoniae
F1S1R3D1B4P1E01	SH194X20	0	1795	11.1	10.545-11.655	37	0	0	0	0	0	0	0	0	K. pneumoniae
F1S1R3D1B4P1E01	SH195x70	0	2691	9.6	9.12-10.08	32	0	0	0	0	0	0	0	0	K. pneumoniae
F1S1R3D1B4P1E01	SH198x58	0	5770	6.6	6.27-6.93	22	0	0	0	0	0	0	0	0	K. pneumoniae
F1S1R3D1B4P1E01	SH199x35	0	3432	5.7	5.415-5.985	19	0	0	0	0	0	0	0	0	K. pneumoniae
F1S1R3D1B4P1E01	SH200921x1x7	0	165	131.4	124.83-137.97	438	0	0	0	0	0	0	0	0	K. pneumoniae
F1S1R3D1B4P1E01	SH203x34	0	3430	3.0	2.8499999999999996-3.1500000000000004	10	0	0	0	0	0	0	0	0	K. pneumoniae
F1S1R3D1B4P1E01	SH204x03	0	5938	3.0	2.8499999999999996-3.1500000000000004	10	0	0	0	0	0	0	0	0	K. pneumoniae
F1S1R3D1B4P1E01	SH204x62	0	3406	1.2	1.14-1.26	4	0	0	0	0	0	0	0	0	K. pneumoniae
F1S1R3D1B4P1E01	SH206x61	0	5867	1.2	1.14-1.26	4	0	0	0	0	0	0	0	0	K. pneumoniae
F1S1R3D1B4P1E01	SH209x43	0	5891	3.6	3.4199999999999995-3.78	12	0	0	0	0	0	0	0	0	K. pneumoniae
F1S1R3D1B4P1E01	SH209x60	0	3406	4.8	4.56-5.04	16	0	0	0	0	0	0	0	0	K. pneumoniae
F1S1R3D1B4P1E01	SH211020x1x93	0	5809	252.0	239.39999999999998-264.6	840	0	0	0	0	0	0	0	0	K. pneumoniae
F1S1R3D1B4P1E01	SH211x11	0	3435	5.4	5.129999999999999-5.67	18	0	0	0	0	0	0	0	0	K. pneumoniae
F1S1R3D1B4P1E01	SH214x62	0	3256	9.9	9.405-10.395000000000001	33	0	0	0	0	0	0	0	0	K. pneumoniae
F1S1R3D1B4P1E01	SH216x16	0	3250	10.8	10.259999999999998-11.34	36	0	0	0	0	0	0	0	0	K. pneumoniae
F1S1R3D1B4P1E01	SH217x41	0	3396	12.0	11.399999999999999-12.600000000000001	40	0	0	0	0	0	0	0	0	K. pneumoniae
F1S1R3D1B4P1E01	SH218x02	0	3400	12.0	11.399999999999999-12.600000000000001	40	0	0	0	0	0	0	0	0	K. pneumoniae
F1S1R3D1B4P1E01	SH219x07	0	3394	13.2	12.54-13.86	44	0	0	0	0	0	0	0	0	K. pneumoniae
F1S1R3D1B4P1E01	SH219x48	0	5889	13.8	13.109999999999998-14.49	46	0	0	0	0	0	0	0	0	K. pneumoniae
F1S1R3D1B4P1E01	SH220921x1x42	0	1899	121.2	115.13999999999999-127.25999999999999	404	0	0	0	0	0	0	0	0	K. pneumoniae
F1S1R3D1B4P1E01	SH220921x2x21	0	5901	118.8	112.85999999999999-124.74000000000001	396	0	0	0	0	0	0	0	0	K. pneumoniae
F1S1R3D1B4P1E01	SH220921x2x93	0	1899	117.3	111.43499999999999-123.165	391	0	0	0	0	0	0	0	0	K. pneumoniae
F1S1R3D1B4P1E01	SH220x53	0	5553	14.1	13.395-14.805	47	0	0	0	0	0	0	0	0	K. pneumoniae
F1S1R3D1B4P1E01	SH221020x2x70	0	3194	272.4	258.78-286.02	908	0	0	0	0	0	0	0	0	K. pneumoniae
F1S1R3D1B4P1E01	SH221020x2x74	0	3464	272.4	258.78-286.02	908	0	0	0	0	0	0	0	0	K. pneumoniae
F1S1R3D1B4P1E01	SH221x03	0	5553	14.1	13.395-14.805	47	0	0	0	0	0	0	0	0	K. pneumoniae
F1S1R3D1B4P1E01	SH222x06	0	5554	15.3	14.534999999999998-16.065	51	0	0	0	0	0	0	0	0	K. pneumoniae
F1S1R3D1B4P1E01	SH225x45	0	5871	21.0	19.95-22.05	70	0	0	0	0	0	0	0	0	K. pneumoniae
F1S1R3D1B4P1E01	SH225x46	0	5857	21.0	19.95-22.05	70	0	0	0	0	0	0	0	0	K. pneumoniae
F1S1R3D1B4P1E01	SH226x35	0	1792	19.8	18.81-20.790000000000003	66	0	0	0	0	0	0	0	0	K. pneumoniae
F1S1R3D1B4P1E01	SH228skumx33	0	5872	21.3	20.235-22.365000000000002	71	0	0	0	0	0	0	0	0	K. pneumoniae
F1S1R3D1B4P1E01	SH230920x1x62xr2	0	5845	231.9	220.30499999999998-243.49499999999998	773	0	0	0	0	0	0	0	0	K. pneumoniae
F1S1R3D1B4P1E01	SH230x29	0	499	23.1	21.944999999999997-24.255	77	0	0	0	0	0	0	0	0	K. pneumoniae
F1S1R3D1B4P1E01	SH232x13	0	5762	24.6	23.369999999999997-25.83	82	0	0	0	0	0	0	0	0	K. pneumoniae
F1S1R3D1B4P1E01	SH232x30	0	5762	24.6	23.369999999999997-25.83	82	0	0	0	0	0	0	0	0	K. pneumoniae
F1S1R3D1B4P1E01	SH235x52	0	5367	28.8	27.359999999999996-30.24	96	0	0	0	0	0	0	0	0	K. pneumoniae
F1S1R3D1B4P1E01	SH236x25	0	5761	29.1	27.644999999999996-30.555	97	0	0	0	0	0	0	0	0	K. pneumoniae
F1S1R3D1B4P1E01	SH260321x2x15	0	5902	171.3	162.73499999999999-179.86499999999998	571	0	0	0	0	0	0	0	0	K. pneumoniae
F1S1R3D1B4P1E01	SH280122x1x59	0	1513	79.2	75.24-83.16000000000001	264	0	0	0	0	0	0	0	0	K. pneumoniae
F1S1R3D1B4P1E01	SH280122x1x63	0	5872	78.89999999999999	74.95499999999998-82.845	263	0	0	0	0	0	0	0	0	K. pneumoniae
F1S1R3D1B4P1E07	F1S1R3D1B4P1H01	0	3175	2.1	1.9949999999999999-2.205	7	0	0	0	0	0	0	0	0	K. pneumoniae
F1S1R3D1B4P1E07	F1S1R3D1B4P2D04	0	3264	2.7	2.5649999999999995-2.835	9	0	0	0	0	0	0	0	0	K. pneumoniae
F1S1R3D1B4P1E07	F1S1R3D1B4P2H08	0	1835	3.0	2.8499999999999996-3.1500000000000004	10	0	0	0	0	0	0	0	0	K. pneumoniae
F1S1R3D1B4P1E07	F1S1R3D1B4P3A02	0	3014	6.0	5.699999999999999-6.300000000000001	20	0	0	0	0	0	0	0	0	K. pneumoniae
F1S1R3D1B4P1E07	F1S1R3D1B4P3A10	0	3443	8.7	8.264999999999999-9.135	29	0	0	0	0	0	0	0	0	K. pneumoniae
F1S1R3D1B4P1E07	F1S1R3D1B4P3B11	0	3435	8.4	7.9799999999999995-8.82	28	0	0	0	0	0	0	0	0	K. pneumoniae
F1S1R3D1B4P1E07	F1S1R3D1B4P3H02	0	3007	6.0	5.699999999999999-6.300000000000001	20	0	0	0	0	0	0	0	0	K. pneumoniae
F1S1R3D1B4P1E07	F1S1R3D1B4P4A04	0	2092	10.8	10.259999999999998-11.34	36	0	0	0	0	0	0	0	0	K. pneumoniae
F1S1R3D1B4P1E07	F1S1R3D1B4P4B11	0	5945	12.9	12.254999999999999-13.545000000000002	43	0	0	0	0	0	0	0	0	K. pneumoniae
F1S1R3D1B4P1E07	F1S1R3D1B4P5D11	0	6119	17.1	16.244999999999997-17.955	57	0	0	0	0	0	0	0	0	K. pneumoniae
F1S1R3D1B4P1E07	F1S1R3D1B4P5E02	0	3189	13.2	12.54-13.86	44	0	0	0	0	0	0	0	0	K. pneumoniae
F1S1R3D1B4P1E07	F1S1R3D1B4P5F01	0	5903	13.5	12.825-14.175	45	0	0	0	0	0	0	0	0	K. pneumoniae
F1S1R3D1B4P1E07	F1S1R3D1B4P5H01	0	3402	13.8	13.109999999999998-14.49	46	0	0	0	0	0	0	0	0	K. pneumoniae
F1S1R3D1B4P1E07	F1S1R3D1B4P5H07	0	3403	15.9	15.104999999999999-16.695	53	0	0	0	0	0	0	0	0	K. pneumoniae
F1S1R3D1B4P1E07	F1S1R3D1B4P5H11	0	5883	17.4	16.529999999999998-18.27	58	0	0	0	0	0	0	0	0	K. pneumoniae
F1S1R3D1B4P1E07	F1S1R3D2B2P3A12	0	5922	31.5	29.924999999999997-33.075	105	0	0	0	0	0	0	0	0	K. pneumoniae
F1S1R3D1B4P1E07	F1S1R3D2B2P3E12	0	5826	30.6	29.069999999999997-32.13	102	0	0	0	0	0	0	0	0	K. pneumoniae
F1S1R3D1B4P1E07	F1S1R3D2B2P3F12	0	5898	30.3	28.784999999999997-31.814999999999998	101	0	0	0	0	0	0	0	0	K. pneumoniae
F1S1R3D1B4P1E07	SH001x50	0	3404	16.2	15.389999999999999-17.01	54	0	0	0	0	0	0	0	0	K. pneumoniae
F1S1R3D1B4P1E07	SH011020x2x44	0	5896	242.7	230.56499999999997-254.835	809	0	0	0	0	0	0	0	0	K. pneumoniae
F1S1R3D1B4P1E07	SH020921x2x92	0	6072	141.9	134.805-148.995	473	0	0	0	0	0	0	0	0	K. pneumoniae
F1S1R3D1B4P1E07	SH020921x2x94	0	5893	141.3	134.23499999999999-148.36499999999998	471	0	0	0	0	0	0	0	0	K. pneumoniae
F1S1R3D1B4P1E07	SH030621x1x50	0	5665	310.8	295.26-326.34000000000003	1036	0	0	0	0	0	0	0	0	K. pneumoniae
F1S1R3D1B4P1E07	SH030621x2x09_A00559	0	3429	171.3	162.73499999999999-179.86499999999998	571	0	0	0	0	0	0	0	0	K. pneumoniae
F1S1R3D1B4P1E07	SH040221x1x39	0	5897	316.2	300.39-332.01	1054	0	0	0	0	0	0	0	0	K. pneumoniae
F1S1R3D1B4P1E07	SH040221x1x65	0	4478	312.6	296.96999999999997-328.22999999999996	1042	0	0	0	0	0	0	0	0	K. pneumoniae
F1S1R3D1B4P1E07	SH040221x2x85	0	2875	295.2	280.44-309.96	984	0	0	0	0	0	0	0	0	K. pneumoniae
F1S1R3D1B4P1E07	SH040221x2x86	0	1564	294.6	279.86999999999995-309.33	982	0	0	0	0	0	0	0	0	K. pneumoniae
F1S1R3D1B4P1E07	SH040221x2x94	0	5879	294.9	280.155-309.645	983	0	0	0	0	0	0	0	0	K. pneumoniae
F1S1R3D1B4P1E07	SH040321x1x49	0	2604	201.6	191.51999999999998-211.68	672	0	0	0	0	0	0	0	0	K. pneumoniae
F1S1R3D1B4P1E07	SH040321x1x53	0	5796	201.0	190.95-211.05	670	0	0	0	0	0	0	0	0	K. pneumoniae
F1S1R3D1B4P1E07	SH040321x1x63	0	5902	200.4	190.38-210.42000000000002	668	0	0	0	0	0	0	0	0	K. pneumoniae
F1S1R3D1B4P1E07	SH050122x2x45	0	1785	87.0	82.64999999999999-91.35000000000001	290	0	0	0	0	0	0	0	0	K. pneumoniae
F1S1R3D1B4P1E07	SH060521x1x76	0	5891	161.4	153.32999999999998-169.47000000000003	538	0	0	0	0	0	0	0	0	K. pneumoniae
F1S1R3D1B4P1E07	SH061021x2x52	0	5839	114.0	108.3-119.7	380	0	0	0	0	0	0	0	0	K. pneumoniae
F1S1R3D1B4P1E07	SH081020x2x33	0	3426	223.8	212.60999999999999-234.98999999999998	746	0	0	0	0	0	0	0	0	K. pneumoniae
F1S1R3D1B4P1E07	SH121021x1x03	0	5903	112.2	106.59-117.81	374	0	0	0	0	0	0	0	0	K. pneumoniae
F1S1R3D1B4P1E07	SH140421x1x7	0	3429	171.3	162.73499999999999-179.86499999999998	571	0	0	0	0	0	0	0	0	K. pneumoniae
F1S1R3D1B4P1E07	SH140421x1x95	0	5911	166.8	158.45999999999998-175.14	556	0	0	0	0	0	0	0	0	K. pneumoniae
F1S1R3D1B4P1E07	SH140421x2x67	0	1527	165.0	156.75-173.25	550	0	0	0	0	0	0	0	0	K. pneumoniae
F1S1R3D1B4P1E07	SH141221x1x12	0	5884	95.4	90.62999999999998-100.17	318	0	0	0	0	0	0	0	0	K. pneumoniae
F1S1R3D1B4P1E07	SH150921x1x70	0	5871	138.3	131.385-145.21499999999997	461	0	0	0	0	0	0	0	0	K. pneumoniae
F1S1R3D1B4P1E07	SH158x25	0	5901	50.1	47.595-52.605000000000004	167	0	0	0	0	0	0	0	0	K. pneumoniae
F1S1R3D1B4P1E07	SH158x50	0	5867	50.1	47.595-52.605000000000004	167	0	0	0	0	0	0	0	0	K. pneumoniae
F1S1R3D1B4P1E07	SH161121x2x67	0	5886	99.9	94.90499999999999-104.895	333	0	0	0	0	0	0	0	0	K. pneumoniae
F1S1R3D1B4P1E07	SH171220x2x23	0	5880	216.3	205.48499999999999-227.11499999999998	721	0	0	0	0	0	0	0	0	K. pneumoniae
F1S1R3D1B4P1E07	SH178x44	0	5670	30.9	29.354999999999997-32.445	103	0	0	0	0	0	0	0	0	K. pneumoniae
F1S1R3D1B4P1E07	SH181120x1x79	0	5785	218.7	207.765-229.635	729	0	0	0	0	0	0	0	0	K. pneumoniae
F1S1R3D1B4P1E07	SH181120x1x82	0	2687	218.4	207.48-229.32000000000002	728	0	0	0	0	0	0	0	0	K. pneumoniae
F1S1R3D1B4P1E07	SH181120x1x83	0	2607	218.4	207.48-229.32000000000002	728	0	0	0	0	0	0	0	0	K. pneumoniae
F1S1R3D1B4P1E07	SH181120x1x95	0	5792	216.0	205.2-226.8	720	0	0	0	0	0	0	0	0	K. pneumoniae
F1S1R3D1B4P1E07	SH181120x2x14	0	2261	213.6	202.92-224.28	712	0	0	0	0	0	0	0	0	K. pneumoniae
F1S1R3D1B4P1E07	SH181120x2x16	0	6508	213.6	202.92-224.28	712	0	0	0	0	0	0	0	0	K. pneumoniae
F1S1R3D1B4P1E07	SH181120x2x2	0	5880	215.7	204.915-226.48499999999999	719	0	0	0	0	0	0	0	0	K. pneumoniae
F1S1R3D1B4P1E07	SH181120x2x49	0	3406	208.8	198.35999999999999-219.23999999999998	696	0	0	0	0	0	0	0	0	K. pneumoniae
F1S1R3D1B4P1E07	SH181120x2x6	0	2262	215.1	204.345-225.855	717	0	0	0	0	0	0	0	0	K. pneumoniae
F1S1R3D1B4P1E07	SH183x38	0	5938	26.1	24.794999999999998-27.404999999999998	87	0	0	0	0	0	0	0	0	K. pneumoniae
F1S1R3D1B4P1E07	SH185x6	0	209	24.3	23.085-25.515	81	0	0	0	0	0	0	0	0	K. pneumoniae
F1S1R3D1B4P1E07	SH186x18	0	1567	22.8	21.66-23.94	76	0	0	0	0	0	0	0	0	K. pneumoniae
F1S1R3D1B4P1E07	SH186x20	0	3453	24.0	22.799999999999997-25.200000000000003	80	0	0	0	0	0	0	0	0	K. pneumoniae
F1S1R3D1B4P1E07	SH188x35	0	1794	21.3	20.235-22.365000000000002	71	0	0	0	0	0	0	0	0	K. pneumoniae
F1S1R3D1B4P1E07	SH188x41	0	1330	22.5	21.375-23.625	75	0	0	0	0	0	0	0	0	K. pneumoniae
F1S1R3D1B4P1E07	SH189x32	0	5807	17.4	16.529999999999998-18.27	58	0	0	0	0	0	0	0	0	K. pneumoniae
F1S1R3D1B4P1E07	SH190x50	0	2684	20.7	19.665-21.735	69	0	0	0	0	0	0	0	0	K. pneumoniae
F1S1R3D1B4P1E07	SH192x43	0	2690	14.1	13.395-14.805	47	0	0	0	0	0	0	0	0	K. pneumoniae
F1S1R3D1B4P1E07	SH193x02	0	5946	15.3	14.534999999999998-16.065	51	0	0	0	0	0	0	0	0	K. pneumoniae
F1S1R3D1B4P1E07	SH193x27	0	2690	13.8	13.109999999999998-14.49	46	0	0	0	0	0	0	0	0	K. pneumoniae
F1S1R3D1B4P1E07	SH194X20	0	1794	13.8	13.109999999999998-14.49	46	0	0	0	0	0	0	0	0	K. pneumoniae
F1S1R3D1B4P1E07	SH195x70	0	2690	12.3	11.684999999999999-12.915	41	0	0	0	0	0	0	0	0	K. pneumoniae
F1S1R3D1B4P1E07	SH198x58	0	5770	9.3	8.834999999999999-9.764999999999999	31	0	0	0	0	0	0	0	0	K. pneumoniae
F1S1R3D1B4P1E07	SH199x35	0	3431	8.4	7.9799999999999995-8.82	28	0	0	0	0	0	0	0	0	K. pneumoniae
F1S1R3D1B4P1E07	SH200921x1x7	0	164	134.1	127.39499999999998-140.805	447	0	0	0	0	0	0	0	0	K. pneumoniae
F1S1R3D1B4P1E07	SH203x34	0	3429	5.7	5.415-5.985	19	0	0	0	0	0	0	0	0	K. pneumoniae
F1S1R3D1B4P1E07	SH204x03	0	5937	5.7	5.415-5.985	19	0	0	0	0	0	0	0	0	K. pneumoniae
F1S1R3D1B4P1E07	SH204x62	0	3405	3.9	3.7049999999999996-4.095	13	0	0	0	0	0	0	0	0	K. pneumoniae
F1S1R3D1B4P1E07	SH206x61	0	5866	1.5	1.4249999999999998-1.5750000000000002	5	0	0	0	0	0	0	0	0	K. pneumoniae
F1S1R3D1B4P1E07	SH209x43	0	5890	0.8999999999999999	0.8549999999999999-0.945	3	0	0	0	0	0	0	0	0	K. pneumoniae
F1S1R3D1B4P1E07	SH209x60	0	3405	2.1	1.9949999999999999-2.205	7	0	0	0	0	0	0	0	0	K. pneumoniae
F1S1R3D1B4P1E07	SH211020x1x93	0	5808	254.7	241.96499999999997-267.435	849	0	0	0	0	0	0	0	0	K. pneumoniae
F1S1R3D1B4P1E07	SH211x11	0	3434	2.7	2.5649999999999995-2.835	9	0	0	0	0	0	0	0	0	K. pneumoniae
F1S1R3D1B4P1E07	SH214x62	0	3255	7.199999999999999	6.839999999999999-7.56	24	0	0	0	0	0	0	0	0	K. pneumoniae
F1S1R3D1B4P1E07	SH216x16	0	3249	8.1	7.694999999999999-8.505	27	0	0	0	0	0	0	0	0	K. pneumoniae
F1S1R3D1B4P1E07	SH217x41	0	3395	9.3	8.834999999999999-9.764999999999999	31	0	0	0	0	0	0	0	0	K. pneumoniae
F1S1R3D1B4P1E07	SH218x02	0	3399	9.3	8.834999999999999-9.764999999999999	31	0	0	0	0	0	0	0	0	K. pneumoniae
F1S1R3D1B4P1E07	SH219x07	0	3393	10.5	9.975-11.025	35	0	0	0	0	0	0	0	0	K. pneumoniae
F1S1R3D1B4P1E07	SH219x48	0	5888	11.1	10.545-11.655	37	0	0	0	0	0	0	0	0	K. pneumoniae
F1S1R3D1B4P1E07	SH220921x1x42	0	1898	123.9	117.70499999999998-130.095	413	0	0	0	0	0	0	0	0	K. pneumoniae
F1S1R3D1B4P1E07	SH220921x2x21	0	5900	121.5	115.425-127.575	405	0	0	0	0	0	0	0	0	K. pneumoniae
F1S1R3D1B4P1E07	SH220921x2x93	0	1898	120.0	114.0-126.0	400	0	0	0	0	0	0	0	0	K. pneumoniae
F1S1R3D1B4P1E07	SH220x53	0	5552	11.4	10.83-11.97	38	0	0	0	0	0	0	0	0	K. pneumoniae
F1S1R3D1B4P1E07	SH221020x2x70	0	3193	275.1	261.34499999999997-288.85499999999996	917	0	0	0	0	0	0	0	0	K. pneumoniae
F1S1R3D1B4P1E07	SH221020x2x74	0	3463	275.1	261.34499999999997-288.85499999999996	917	0	0	0	0	0	0	0	0	K. pneumoniae
F1S1R3D1B4P1E07	SH221x03	0	5552	11.4	10.83-11.97	38	0	0	0	0	0	0	0	0	K. pneumoniae
F1S1R3D1B4P1E07	SH222x06	0	5553	12.6	11.969999999999999-13.23	42	0	0	0	0	0	0	0	0	K. pneumoniae
F1S1R3D1B4P1E07	SH225x45	0	5870	18.3	17.385-19.215	61	0	0	0	0	0	0	0	0	K. pneumoniae
F1S1R3D1B4P1E07	SH225x46	0	5856	18.3	17.385-19.215	61	0	0	0	0	0	0	0	0	K. pneumoniae
F1S1R3D1B4P1E07	SH226x35	0	1791	17.1	16.244999999999997-17.955	57	0	0	0	0	0	0	0	0	K. pneumoniae
F1S1R3D1B4P1E07	SH228skumx33	0	5871	18.6	17.669999999999998-19.529999999999998	62	0	0	0	0	0	0	0	0	K. pneumoniae
F1S1R3D1B4P1E07	SH230920x1x62xr2	0	5844	234.6	222.86999999999998-246.33	782	0	0	0	0	0	0	0	0	K. pneumoniae
F1S1R3D1B4P1E07	SH230x29	0	498	20.4	19.38-21.419999999999998	68	0	0	0	0	0	0	0	0	K. pneumoniae
F1S1R3D1B4P1E07	SH232x13	0	5761	21.9	20.804999999999996-22.995	73	0	0	0	0	0	0	0	0	K. pneumoniae
F1S1R3D1B4P1E07	SH232x30	0	5761	21.9	20.804999999999996-22.995	73	0	0	0	0	0	0	0	0	K. pneumoniae
F1S1R3D1B4P1E07	SH235x52	0	5366	26.1	24.794999999999998-27.404999999999998	87	0	0	0	0	0	0	0	0	K. pneumoniae
F1S1R3D1B4P1E07	SH236x25	0	5760	26.4	25.08-27.72	88	0	0	0	0	0	0	0	0	K. pneumoniae
F1S1R3D1B4P1E07	SH260321x2x15	0	5901	174.0	165.29999999999998-182.70000000000002	580	0	0	0	0	0	0	0	0	K. pneumoniae
F1S1R3D1B4P1E07	SH280122x1x59	0	1512	81.89999999999999	77.80499999999999-85.99499999999999	273	0	0	0	0	0	0	0	0	K. pneumoniae
F1S1R3D1B4P1E07	SH280122x1x63	0	5871	81.6	77.52-85.67999999999999	272	0	0	0	0	0	0	0	0	K. pneumoniae
F1S1R3D1B4P1H01	F1S1R3D1B4P2H08	0	3271	5.1	4.845-5.3549999999999995	17	0	0	0	0	0	0	0	0	K. pneumoniae
F1S1R3D1B4P1H01	F1S1R3D1B4P3A02	0	4168	8.1	7.694999999999999-8.505	27	0	0	0	0	0	0	0	0	K. pneumoniae
F1S1R3D1B4P1H01	F1S1R3D1B4P3A10	0	327	10.8	10.259999999999998-11.34	36	0	0	0	0	0	0	0	0	K. pneumoniae
F1S1R3D1B4P1H01	F1S1R3D1B4P3B11	0	355	10.5	9.975-11.025	35	0	0	0	0	0	0	0	0	K. pneumoniae
F1S1R3D1B4P1H01	F1S1R3D1B4P3H02	0	4161	8.1	7.694999999999999-8.505	27	0	0	0	0	0	0	0	0	K. pneumoniae
F1S1R3D1B4P1H01	F1S1R3D1B4P4A04	0	4125	12.9	12.254999999999999-13.545000000000002	43	0	0	0	0	0	0	0	0	K. pneumoniae
F1S1R3D1B4P1H01	F1S1R3D1B4P4B11	0	6028	15.0	14.25-15.75	50	0	0	0	0	0	0	0	0	K. pneumoniae
F1S1R3D1B4P1H01	F1S1R3D1B4P5D11	0	6151	19.2	18.24-20.16	64	0	0	0	0	0	0	0	0	K. pneumoniae
F1S1R3D1B4P1H01	F1S1R3D1B4P5E02	0	4337	15.3	14.534999999999998-16.065	51	0	0	0	0	0	0	0	0	K. pneumoniae
F1S1R3D1B4P1H01	F1S1R3D1B4P5F01	0	6022	15.6	14.819999999999999-16.38	52	0	0	0	0	0	0	0	0	K. pneumoniae
F1S1R3D1B4P1H01	F1S1R3D1B4P5H01	0	286	15.9	15.104999999999999-16.695	53	0	0	0	0	0	0	0	0	K. pneumoniae
F1S1R3D1B4P1H01	F1S1R3D1B4P5H07	0	287	18.0	17.099999999999998-18.900000000000002	60	0	0	0	0	0	0	0	0	K. pneumoniae
F1S1R3D1B4P1H01	F1S1R3D1B4P5H11	0	6007	19.5	18.525-20.475	65	0	0	0	0	0	0	0	0	K. pneumoniae
F1S1R3D1B4P1H01	F1S1R3D2B2P3A12	0	6007	33.6	31.919999999999998-35.28	112	0	0	0	0	0	0	0	0	K. pneumoniae
F1S1R3D1B4P1H01	F1S1R3D2B2P3E12	0	5906	32.7	31.064999999999994-34.334999999999994	109	0	0	0	0	0	0	0	0	K. pneumoniae
F1S1R3D1B4P1H01	F1S1R3D2B2P3F12	0	5977	32.4	30.779999999999998-34.02	108	0	0	0	0	0	0	0	0	K. pneumoniae
F1S1R3D1B4P1H01	SH001x50	0	325	14.1	13.395-14.805	47	0	0	0	0	0	0	0	0	K. pneumoniae
F1S1R3D1B4P1H01	SH011020x2x44	0	5981	240.6	228.57-252.63	802	0	0	0	0	0	0	0	0	K. pneumoniae
F1S1R3D1B4P1H01	SH020921x2x92	0	6147	139.8	132.80999999999997-146.79	466	0	0	0	0	0	0	0	0	K. pneumoniae
F1S1R3D1B4P1H01	SH020921x2x94	0	5970	139.2	132.23999999999998-146.16	464	0	0	0	0	0	0	0	0	K. pneumoniae
F1S1R3D1B4P1H01	SH030621x1x50	0	5104	308.7	293.265-324.135	1029	0	0	0	0	0	0	0	0	K. pneumoniae
F1S1R3D1B4P1H01	SH030621x2x09_A00559	0	313	169.2	160.73999999999998-177.66	564	0	0	0	0	0	0	0	0	K. pneumoniae
F1S1R3D1B4P1H01	SH040221x1x39	0	5973	314.1	298.395-329.80499999999995	1047	0	0	0	0	0	0	0	0	K. pneumoniae
F1S1R3D1B4P1H01	SH040221x1x65	0	4122	310.5	294.97499999999997-326.02500000000003	1035	0	0	0	0	0	0	0	0	K. pneumoniae
F1S1R3D1B4P1H01	SH040221x2x85	0	4570	293.1	278.44499999999994-307.755	977	0	0	0	0	0	0	0	0	K. pneumoniae
F1S1R3D1B4P1H01	SH040221x2x86	0	2882	292.5	277.875-307.125	975	0	0	0	0	0	0	0	0	K. pneumoniae
F1S1R3D1B4P1H01	SH040221x2x94	0	5962	292.8	278.16-307.44	976	0	0	0	0	0	0	0	0	K. pneumoniae
F1S1R3D1B4P1H01	SH040321x1x49	0	4200	199.5	189.52499999999998-209.47500000000002	665	0	0	0	0	0	0	0	0	K. pneumoniae
F1S1R3D1B4P1H01	SH040321x1x53	0	5876	198.9	188.95499999999998-208.84500000000003	663	0	0	0	0	0	0	0	0	K. pneumoniae
F1S1R3D1B4P1H01	SH040321x1x63	0	5977	198.3	188.38499999999996-208.215	661	0	0	0	0	0	0	0	0	K. pneumoniae
F1S1R3D1B4P1H01	SH050122x2x45	0	3222	84.89999999999999	80.65499999999999-89.145	283	0	0	0	0	0	0	0	0	K. pneumoniae
F1S1R3D1B4P1H01	SH060521x1x76	0	6015	159.3	151.33499999999998-167.265	531	0	0	0	0	0	0	0	0	K. pneumoniae
F1S1R3D1B4P1H01	SH061021x2x52	0	5889	111.9	106.30499999999999-117.49499999999999	373	0	0	0	0	0	0	0	0	K. pneumoniae
F1S1R3D1B4P1H01	SH081020x2x33	0	305	221.7	210.61499999999998-232.785	739	0	0	0	0	0	0	0	0	K. pneumoniae
F1S1R3D1B4P1H01	SH121021x1x03	0	5980	110.1	104.59499999999998-115.605	367	0	0	0	0	0	0	0	0	K. pneumoniae
F1S1R3D1B4P1H01	SH140421x1x7	0	313	169.2	160.73999999999998-177.66	564	0	0	0	0	0	0	0	0	K. pneumoniae
F1S1R3D1B4P1H01	SH140421x1x95	0	5992	164.7	156.46499999999997-172.935	549	0	0	0	0	0	0	0	0	K. pneumoniae
F1S1R3D1B4P1H01	SH140421x2x67	0	2851	162.9	154.755-171.04500000000002	543	0	0	0	0	0	0	0	0	K. pneumoniae
F1S1R3D1B4P1H01	SH141221x1x12	0	6001	93.3	88.63499999999999-97.965	311	0	0	0	0	0	0	0	0	K. pneumoniae
F1S1R3D1B4P1H01	SH150921x1x70	0	5955	136.2	129.39-143.01	454	0	0	0	0	0	0	0	0	K. pneumoniae
F1S1R3D1B4P1H01	SH158x25	0	5980	48.0	45.599999999999994-50.400000000000006	160	0	0	0	0	0	0	0	0	K. pneumoniae
F1S1R3D1B4P1H01	SH158x50	0	5946	48.0	45.599999999999994-50.400000000000006	160	0	0	0	0	0	0	0	0	K. pneumoniae
F1S1R3D1B4P1H01	SH161121x2x67	0	6002	97.8	92.91-102.69	326	0	0	0	0	0	0	0	0	K. pneumoniae
F1S1R3D1B4P1H01	SH171220x2x23	0	5962	214.2	203.48999999999998-224.91	714	0	0	0	0	0	0	0	0	K. pneumoniae
F1S1R3D1B4P1H01	SH178x44	0	5772	28.8	27.359999999999996-30.24	96	0	0	0	0	0	0	0	0	K. pneumoniae
F1S1R3D1B4P1H01	SH181120x1x79	0	5880	216.6	205.76999999999998-227.43	722	0	0	0	0	0	0	0	0	K. pneumoniae
F1S1R3D1B4P1H01	SH181120x1x82	0	4283	216.3	205.48499999999999-227.11499999999998	721	0	0	0	0	0	0	0	0	K. pneumoniae
F1S1R3D1B4P1H01	SH181120x1x83	0	4203	216.3	205.48499999999999-227.11499999999998	721	0	0	0	0	0	0	0	0	K. pneumoniae
F1S1R3D1B4P1H01	SH181120x1x95	0	5872	213.9	203.20499999999998-224.59500000000003	713	0	0	0	0	0	0	0	0	K. pneumoniae
F1S1R3D1B4P1H01	SH181120x2x14	0	4320	211.5	200.92499999999998-222.07500000000002	705	0	0	0	0	0	0	0	0	K. pneumoniae
F1S1R3D1B4P1H01	SH181120x2x16	0	6511	211.5	200.92499999999998-222.07500000000002	705	0	0	0	0	0	0	0	0	K. pneumoniae
F1S1R3D1B4P1H01	SH181120x2x2	0	5961	213.6	202.92-224.28	712	0	0	0	0	0	0	0	0	K. pneumoniae
F1S1R3D1B4P1H01	SH181120x2x49	0	288	206.7	196.36499999999998-217.035	689	0	0	0	0	0	0	0	0	K. pneumoniae
F1S1R3D1B4P1H01	SH181120x2x6	0	4321	213.0	202.35-223.65	710	0	0	0	0	0	0	0	0	K. pneumoniae
F1S1R3D1B4P1H01	SH183x38	0	5968	24.0	22.799999999999997-25.200000000000003	80	0	0	0	0	0	0	0	0	K. pneumoniae
F1S1R3D1B4P1H01	SH185x6	0	3173	22.2	21.09-23.31	74	0	0	0	0	0	0	0	0	K. pneumoniae
F1S1R3D1B4P1H01	SH186x18	0	2884	20.7	19.665-21.735	69	0	0	0	0	0	0	0	0	K. pneumoniae
F1S1R3D1B4P1H01	SH186x20	0	334	21.9	20.804999999999996-22.995	73	0	0	0	0	0	0	0	0	K. pneumoniae
F1S1R3D1B4P1H01	SH188x35	0	3231	19.2	18.24-20.16	64	0	0	0	0	0	0	0	0	K. pneumoniae
F1S1R3D1B4P1H01	SH188x41	0	3136	20.4	19.38-21.419999999999998	68	0	0	0	0	0	0	0	0	K. pneumoniae
F1S1R3D1B4P1H01	SH189x32	0	5893	15.3	14.534999999999998-16.065	51	0	0	0	0	0	0	0	0	K. pneumoniae
F1S1R3D1B4P1H01	SH190x50	0	4282	18.6	17.669999999999998-19.529999999999998	62	0	0	0	0	0	0	0	0	K. pneumoniae
F1S1R3D1B4P1H01	SH192x43	0	4286	12.0	11.399999999999999-12.600000000000001	40	0	0	0	0	0	0	0	0	K. pneumoniae
F1S1R3D1B4P1H01	SH193x02	0	6029	13.2	12.54-13.86	44	0	0	0	0	0	0	0	0	K. pneumoniae
F1S1R3D1B4P1H01	SH193x27	0	4286	11.7	11.114999999999998-12.285	39	0	0	0	0	0	0	0	0	K. pneumoniae
F1S1R3D1B4P1H01	SH194X20	0	3231	11.7	11.114999999999998-12.285	39	0	0	0	0	0	0	0	0	K. pneumoniae
F1S1R3D1B4P1H01	SH195x70	0	4286	10.2	9.69-10.709999999999999	34	0	0	0	0	0	0	0	0	K. pneumoniae
F1S1R3D1B4P1H01	SH198x58	0	5877	7.199999999999999	6.839999999999999-7.56	24	0	0	0	0	0	0	0	0	K. pneumoniae
F1S1R3D1B4P1H01	SH199x35	0	268	6.3	5.984999999999999-6.615	21	0	0	0	0	0	0	0	0	K. pneumoniae
F1S1R3D1B4P1H01	SH200921x1x7	0	3132	132.0	125.39999999999999-138.6	440	0	0	0	0	0	0	0	0	K. pneumoniae
F1S1R3D1B4P1H01	SH203x34	0	266	3.6	3.4199999999999995-3.78	12	0	0	0	0	0	0	0	0	K. pneumoniae
F1S1R3D1B4P1H01	SH204x03	0	5968	3.6	3.4199999999999995-3.78	12	0	0	0	0	0	0	0	0	K. pneumoniae
F1S1R3D1B4P1H01	SH204x62	0	326	1.8	1.7099999999999997-1.89	6	0	0	0	0	0	0	0	0	K. pneumoniae
F1S1R3D1B4P1H01	SH206x61	0	5953	0.6	0.57-0.63	2	0	0	0	0	0	0	0	0	K. pneumoniae
F1S1R3D1B4P1H01	SH209x43	0	5973	3.0	2.8499999999999996-3.1500000000000004	10	0	0	0	0	0	0	0	0	K. pneumoniae
F1S1R3D1B4P1H01	SH209x60	0	326	4.2	3.9899999999999998-4.41	14	0	0	0	0	0	0	0	0	K. pneumoniae
F1S1R3D1B4P1H01	SH211020x1x93	0	5887	252.6	239.96999999999997-265.23	842	0	0	0	0	0	0	0	0	K. pneumoniae
F1S1R3D1B4P1H01	SH211x11	0	273	4.8	4.56-5.04	16	0	0	0	0	0	0	0	0	K. pneumoniae
F1S1R3D1B4P1H01	SH214x62	0	327	9.3	8.834999999999999-9.764999999999999	31	0	0	0	0	0	0	0	0	K. pneumoniae
F1S1R3D1B4P1H01	SH216x16	0	319	10.2	9.69-10.709999999999999	34	0	0	0	0	0	0	0	0	K. pneumoniae
F1S1R3D1B4P1H01	SH217x41	0	275	11.4	10.83-11.97	38	0	0	0	0	0	0	0	0	K. pneumoniae
F1S1R3D1B4P1H01	SH218x02	0	279	11.4	10.83-11.97	38	0	0	0	0	0	0	0	0	K. pneumoniae
F1S1R3D1B4P1H01	SH219x07	0	274	12.6	11.969999999999999-13.23	42	0	0	0	0	0	0	0	0	K. pneumoniae
F1S1R3D1B4P1H01	SH219x48	0	6004	13.2	12.54-13.86	44	0	0	0	0	0	0	0	0	K. pneumoniae
F1S1R3D1B4P1H01	SH220921x1x42	0	3521	121.8	115.71-127.89	406	0	0	0	0	0	0	0	0	K. pneumoniae
F1S1R3D1B4P1H01	SH220921x2x21	0	5980	119.4	113.42999999999999-125.36999999999999	398	0	0	0	0	0	0	0	0	K. pneumoniae
F1S1R3D1B4P1H01	SH220921x2x93	0	3521	117.9	112.00499999999998-123.795	393	0	0	0	0	0	0	0	0	K. pneumoniae
F1S1R3D1B4P1H01	SH220x53	0	5105	13.5	12.825-14.175	45	0	0	0	0	0	0	0	0	K. pneumoniae
F1S1R3D1B4P1H01	SH221020x2x70	0	2779	273.0	259.34999999999997-286.65000000000003	910	0	0	0	0	0	0	0	0	K. pneumoniae
F1S1R3D1B4P1H01	SH221020x2x74	0	299	273.0	259.34999999999997-286.65000000000003	910	0	0	0	0	0	0	0	0	K. pneumoniae
F1S1R3D1B4P1H01	SH221x03	0	5105	13.5	12.825-14.175	45	0	0	0	0	0	0	0	0	K. pneumoniae
F1S1R3D1B4P1H01	SH222x06	0	5106	14.7	13.964999999999998-15.435	49	0	0	0	0	0	0	0	0	K. pneumoniae
F1S1R3D1B4P1H01	SH225x45	0	5955	20.4	19.38-21.419999999999998	68	0	0	0	0	0	0	0	0	K. pneumoniae
F1S1R3D1B4P1H01	SH225x46	0	5935	20.4	19.38-21.419999999999998	68	0	0	0	0	0	0	0	0	K. pneumoniae
F1S1R3D1B4P1H01	SH226x35	0	3636	19.2	18.24-20.16	64	0	0	0	0	0	0	0	0	K. pneumoniae
F1S1R3D1B4P1H01	SH228skumx33	0	5956	20.7	19.665-21.735	69	0	0	0	0	0	0	0	0	K. pneumoniae
F1S1R3D1B4P1H01	SH230920x1x62xr2	0	5923	232.5	220.875-244.125	775	0	0	0	0	0	0	0	0	K. pneumoniae
F1S1R3D1B4P1H01	SH230x29	0	3241	22.5	21.375-23.625	75	0	0	0	0	0	0	0	0	K. pneumoniae
F1S1R3D1B4P1H01	SH232x13	0	5830	24.0	22.799999999999997-25.200000000000003	80	0	0	0	0	0	0	0	0	K. pneumoniae
F1S1R3D1B4P1H01	SH232x30	0	5830	24.0	22.799999999999997-25.200000000000003	80	0	0	0	0	0	0	0	0	K. pneumoniae
F1S1R3D1B4P1H01	SH235x52	0	5331	28.2	26.79-29.61	94	0	0	0	0	0	0	0	0	K. pneumoniae
F1S1R3D1B4P1H01	SH236x25	0	5829	28.5	27.075-29.925	95	0	0	0	0	0	0	0	0	K. pneumoniae
F1S1R3D1B4P1H01	SH260321x2x15	0	5979	171.9	163.305-180.495	573	0	0	0	0	0	0	0	0	K. pneumoniae
F1S1R3D1B4P1H01	SH280122x1x59	0	2833	79.8	75.80999999999999-83.79	266	0	0	0	0	0	0	0	0	K. pneumoniae
F1S1R3D1B4P1H01	SH280122x1x63	0	5998	79.5	75.52499999999999-83.47500000000001	265	0	0	0	0	0	0	0	0	K. pneumoniae
F1S1R3D1B4P2D04	F1S1R3D1B4P2H08	0	3360	0.3	0.285-0.315	1	0	0	0	0	0	0	0	0	K. pneumoniae
F1S1R3D1B4P2D04	F1S1R3D1B4P3A02	0	4233	3.3	3.135-3.465	11	0	0	0	0	0	0	0	0	K. pneumoniae
F1S1R3D1B4P2D04	F1S1R3D1B4P3A10	0	329	6.0	5.699999999999999-6.300000000000001	20	0	0	0	0	0	0	0	0	K. pneumoniae
F1S1R3D1B4P2D04	F1S1R3D1B4P3B11	0	359	5.7	5.415-5.985	19	0	0	0	0	0	0	0	0	K. pneumoniae
F1S1R3D1B4P2D04	F1S1R3D1B4P3H02	0	4226	3.3	3.135-3.465	11	0	0	0	0	0	0	0	0	K. pneumoniae
F1S1R3D1B4P2D04	F1S1R3D1B4P4A04	0	4213	8.1	7.694999999999999-8.505	27	0	0	0	0	0	0	0	0	K. pneumoniae
F1S1R3D1B4P2D04	F1S1R3D1B4P4B11	0	6145	10.2	9.69-10.709999999999999	34	0	0	0	0	0	0	0	0	K. pneumoniae
F1S1R3D1B4P2D04	F1S1R3D1B4P5D11	0	6258	14.4	13.679999999999998-15.12	48	0	0	0	0	0	0	0	0	K. pneumoniae
F1S1R3D1B4P2D04	F1S1R3D1B4P5E02	0	4406	10.5	9.975-11.025	35	0	0	0	0	0	0	0	0	K. pneumoniae
F1S1R3D1B4P2D04	F1S1R3D1B4P5F01	0	6144	10.8	10.259999999999998-11.34	36	0	0	0	0	0	0	0	0	K. pneumoniae
F1S1R3D1B4P2D04	F1S1R3D1B4P5H01	0	288	11.1	10.545-11.655	37	0	0	0	0	0	0	0	0	K. pneumoniae
F1S1R3D1B4P2D04	F1S1R3D1B4P5H07	0	289	13.2	12.54-13.86	44	0	0	0	0	0	0	0	0	K. pneumoniae
F1S1R3D1B4P2D04	F1S1R3D1B4P5H11	0	6127	14.7	13.964999999999998-15.435	49	0	0	0	0	0	0	0	0	K. pneumoniae
F1S1R3D1B4P2D04	F1S1R3D2B2P3A12	0	6125	28.8	27.359999999999996-30.24	96	0	0	0	0	0	0	0	0	K. pneumoniae
F1S1R3D1B4P2D04	F1S1R3D2B2P3E12	0	6023	27.9	26.505-29.294999999999998	93	0	0	0	0	0	0	0	0	K. pneumoniae
F1S1R3D1B4P2D04	F1S1R3D2B2P3F12	0	6096	27.6	26.219999999999995-28.98	92	0	0	0	0	0	0	0	0	K. pneumoniae
F1S1R3D1B4P2D04	SH001x50	0	327	18.9	17.955-19.845	63	0	0	0	0	0	0	0	0	K. pneumoniae
F1S1R3D1B4P2D04	SH011020x2x44	0	6099	245.4	233.12999999999997-257.66999999999996	818	0	0	0	0	0	0	0	0	K. pneumoniae
F1S1R3D1B4P2D04	SH020921x2x92	0	6262	144.6	137.36999999999998-151.83	482	0	0	0	0	0	0	0	0	K. pneumoniae
F1S1R3D1B4P2D04	SH020921x2x94	0	6088	144.0	136.79999999999998-151.20000000000002	480	0	0	0	0	0	0	0	0	K. pneumoniae
F1S1R3D1B4P2D04	SH030621x1x50	0	5211	313.5	297.825-329.175	1045	0	0	0	0	0	0	0	0	K. pneumoniae
F1S1R3D1B4P2D04	SH030621x2x09_A00559	0	316	174.0	165.29999999999998-182.70000000000002	580	0	0	0	0	0	0	0	0	K. pneumoniae
F1S1R3D1B4P2D04	SH040221x1x39	0	6091	318.9	302.955-334.84499999999997	1063	0	0	0	0	0	0	0	0	K. pneumoniae
F1S1R3D1B4P2D04	SH040221x1x65	0	4237	315.3	299.535-331.065	1051	0	0	0	0	0	0	0	0	K. pneumoniae
F1S1R3D1B4P2D04	SH040221x2x85	0	4661	297.9	283.00499999999994-312.795	993	0	0	0	0	0	0	0	0	K. pneumoniae
F1S1R3D1B4P2D04	SH040221x2x86	0	2975	297.3	282.435-312.165	991	0	0	0	0	0	0	0	0	K. pneumoniae
F1S1R3D1B4P2D04	SH040221x2x94	0	6080	297.6	282.71999999999997-312.47999999999996	992	0	0	0	0	0	0	0	0	K. pneumoniae
F1S1R3D1B4P2D04	SH040321x1x49	0	4291	204.3	194.08499999999998-214.515	681	0	0	0	0	0	0	0	0	K. pneumoniae
F1S1R3D1B4P2D04	SH040321x1x53	0	5997	203.7	193.515-213.885	679	0	0	0	0	0	0	0	0	K. pneumoniae
F1S1R3D1B4P2D04	SH040321x1x63	0	6095	203.1	192.945-213.255	677	0	0	0	0	0	0	0	0	K. pneumoniae
F1S1R3D1B4P2D04	SH050122x2x45	0	3311	89.7	85.215-94.185	299	0	0	0	0	0	0	0	0	K. pneumoniae
F1S1R3D1B4P2D04	SH060521x1x76	0	6135	164.1	155.89499999999998-172.305	547	0	0	0	0	0	0	0	0	K. pneumoniae
F1S1R3D1B4P2D04	SH061021x2x52	0	6009	116.7	110.86499999999998-122.535	389	0	0	0	0	0	0	0	0	K. pneumoniae
F1S1R3D1B4P2D04	SH081020x2x33	0	307	226.5	215.17499999999998-237.82500000000002	755	0	0	0	0	0	0	0	0	K. pneumoniae
F1S1R3D1B4P2D04	SH121021x1x03	0	6098	114.9	109.15499999999999-120.645	383	0	0	0	0	0	0	0	0	K. pneumoniae
F1S1R3D1B4P2D04	SH140421x1x7	0	316	174.0	165.29999999999998-182.70000000000002	580	0	0	0	0	0	0	0	0	K. pneumoniae
F1S1R3D1B4P2D04	SH140421x1x95	0	6111	169.5	161.025-177.975	565	0	0	0	0	0	0	0	0	K. pneumoniae
F1S1R3D1B4P2D04	SH140421x2x67	0	2944	167.7	159.31499999999997-176.085	559	0	0	0	0	0	0	0	0	K. pneumoniae
F1S1R3D1B4P2D04	SH141221x1x12	0	6121	98.1	93.195-103.005	327	0	0	0	0	0	0	0	0	K. pneumoniae
F1S1R3D1B4P2D04	SH150921x1x70	0	6073	141.0	133.95-148.05	470	0	0	0	0	0	0	0	0	K. pneumoniae
F1S1R3D1B4P2D04	SH158x25	0	6098	52.8	50.16-55.44	176	0	0	0	0	0	0	0	0	K. pneumoniae
F1S1R3D1B4P2D04	SH158x50	0	6063	52.8	50.16-55.44	176	0	0	0	0	0	0	0	0	K. pneumoniae
F1S1R3D1B4P2D04	SH161121x2x67	0	6123	102.6	97.46999999999998-107.73	342	0	0	0	0	0	0	0	0	K. pneumoniae
F1S1R3D1B4P2D04	SH171220x2x23	0	6080	219.0	208.04999999999998-229.95000000000002	730	0	0	0	0	0	0	0	0	K. pneumoniae
F1S1R3D1B4P2D04	SH178x44	0	5891	33.6	31.919999999999998-35.28	112	0	0	0	0	0	0	0	0	K. pneumoniae
F1S1R3D1B4P2D04	SH181120x1x79	0	6000	221.4	210.32999999999998-232.47000000000003	738	0	0	0	0	0	0	0	0	K. pneumoniae
F1S1R3D1B4P2D04	SH181120x1x82	0	4374	221.1	210.045-232.155	737	0	0	0	0	0	0	0	0	K. pneumoniae
F1S1R3D1B4P2D04	SH181120x1x83	0	4294	221.1	210.045-232.155	737	0	0	0	0	0	0	0	0	K. pneumoniae
F1S1R3D1B4P2D04	SH181120x1x95	0	5993	218.7	207.765-229.635	729	0	0	0	0	0	0	0	0	K. pneumoniae
F1S1R3D1B4P2D04	SH181120x2x14	0	4432	216.3	205.48499999999999-227.11499999999998	721	0	0	0	0	0	0	0	0	K. pneumoniae
F1S1R3D1B4P2D04	SH181120x2x16	0	6629	216.3	205.48499999999999-227.11499999999998	721	0	0	0	0	0	0	0	0	K. pneumoniae
F1S1R3D1B4P2D04	SH181120x2x2	0	6078	218.4	207.48-229.32000000000002	728	0	0	0	0	0	0	0	0	K. pneumoniae
F1S1R3D1B4P2D04	SH181120x2x49	0	290	211.5	200.92499999999998-222.07500000000002	705	0	0	0	0	0	0	0	0	K. pneumoniae
F1S1R3D1B4P2D04	SH181120x2x6	0	4433	217.8	206.90999999999997-228.69	726	0	0	0	0	0	0	0	0	K. pneumoniae
F1S1R3D1B4P2D04	SH183x38	0	6077	28.8	27.359999999999996-30.24	96	0	0	0	0	0	0	0	0	K. pneumoniae
F1S1R3D1B4P2D04	SH185x6	0	3262	27.0	25.65-28.35	90	0	0	0	0	0	0	0	0	K. pneumoniae
F1S1R3D1B4P2D04	SH186x18	0	2978	25.5	24.224999999999998-26.775000000000002	85	0	0	0	0	0	0	0	0	K. pneumoniae
F1S1R3D1B4P2D04	SH186x20	0	337	26.7	25.365-28.035	89	0	0	0	0	0	0	0	0	K. pneumoniae
F1S1R3D1B4P2D04	SH188x35	0	3320	24.0	22.799999999999997-25.200000000000003	80	0	0	0	0	0	0	0	0	K. pneumoniae
F1S1R3D1B4P2D04	SH188x41	0	3227	25.2	23.939999999999998-26.46	84	0	0	0	0	0	0	0	0	K. pneumoniae
F1S1R3D1B4P2D04	SH189x32	0	6011	20.1	19.094999999999995-21.105	67	0	0	0	0	0	0	0	0	K. pneumoniae
F1S1R3D1B4P2D04	SH190x50	0	4373	23.4	22.229999999999997-24.57	78	0	0	0	0	0	0	0	0	K. pneumoniae
F1S1R3D1B4P2D04	SH192x43	0	4377	16.8	15.959999999999999-17.64	56	0	0	0	0	0	0	0	0	K. pneumoniae
F1S1R3D1B4P2D04	SH193x02	0	6146	18.0	17.099999999999998-18.900000000000002	60	0	0	0	0	0	0	0	0	K. pneumoniae
F1S1R3D1B4P2D04	SH193x27	0	4377	16.5	15.674999999999999-17.325	55	0	0	0	0	0	0	0	0	K. pneumoniae
F1S1R3D1B4P2D04	SH194X20	0	3320	16.5	15.674999999999999-17.325	55	0	0	0	0	0	0	0	0	K. pneumoniae
F1S1R3D1B4P2D04	SH195x70	0	4377	15.0	14.25-15.75	50	0	0	0	0	0	0	0	0	K. pneumoniae
F1S1R3D1B4P2D04	SH198x58	0	5996	12.0	11.399999999999999-12.600000000000001	40	0	0	0	0	0	0	0	0	K. pneumoniae
F1S1R3D1B4P2D04	SH199x35	0	270	11.1	10.545-11.655	37	0	0	0	0	0	0	0	0	K. pneumoniae
F1S1R3D1B4P2D04	SH200921x1x7	0	3220	136.8	129.95999999999998-143.64	456	0	0	0	0	0	0	0	0	K. pneumoniae
F1S1R3D1B4P2D04	SH203x34	0	268	8.4	7.9799999999999995-8.82	28	0	0	0	0	0	0	0	0	K. pneumoniae
F1S1R3D1B4P2D04	SH204x03	0	6077	8.4	7.9799999999999995-8.82	28	0	0	0	0	0	0	0	0	K. pneumoniae
F1S1R3D1B4P2D04	SH204x62	0	328	6.6	6.27-6.93	22	0	0	0	0	0	0	0	0	K. pneumoniae
F1S1R3D1B4P2D04	SH206x61	0	6072	4.2	3.9899999999999998-4.41	14	0	0	0	0	0	0	0	0	K. pneumoniae
F1S1R3D1B4P2D04	SH209x43	0	6092	1.8	1.7099999999999997-1.89	6	0	0	0	0	0	0	0	0	K. pneumoniae
F1S1R3D1B4P2D04	SH209x60	0	328	0.6	0.57-0.63	2	0	0	0	0	0	0	0	0	K. pneumoniae
F1S1R3D1B4P2D04	SH211020x1x93	0	6008	257.4	244.52999999999997-270.27	858	0	0	0	0	0	0	0	0	K. pneumoniae
F1S1R3D1B4P2D04	SH211x11	0	276	0.0	0.0-0.0	0	0	0	0	0	0	0	0	0	K. pneumoniae
F1S1R3D1B4P2D04	SH214x62	0	330	4.5	4.2749999999999995-4.7250000000000005	15	0	0	0	0	0	0	0	0	K. pneumoniae
F1S1R3D1B4P2D04	SH216x16	0	321	5.4	5.129999999999999-5.67	18	0	0	0	0	0	0	0	0	K. pneumoniae
F1S1R3D1B4P2D04	SH217x41	0	277	6.6	6.27-6.93	22	0	0	0	0	0	0	0	0	K. pneumoniae
F1S1R3D1B4P2D04	SH218x02	0	281	6.6	6.27-6.93	22	0	0	0	0	0	0	0	0	K. pneumoniae
F1S1R3D1B4P2D04	SH219x07	0	276	7.8	7.409999999999999-8.19	26	0	0	0	0	0	0	0	0	K. pneumoniae
F1S1R3D1B4P2D04	SH219x48	0	6125	8.4	7.9799999999999995-8.82	28	0	0	0	0	0	0	0	0	K. pneumoniae
F1S1R3D1B4P2D04	SH220921x1x42	0	3610	126.6	120.27-132.93	422	0	0	0	0	0	0	0	0	K. pneumoniae
F1S1R3D1B4P2D04	SH220921x2x21	0	6100	124.2	117.98999999999998-130.41	414	0	0	0	0	0	0	0	0	K. pneumoniae
F1S1R3D1B4P2D04	SH220921x2x93	0	3610	122.7	116.56499999999998-128.83499999999998	409	0	0	0	0	0	0	0	0	K. pneumoniae
F1S1R3D1B4P2D04	SH220x53	0	5184	8.7	8.264999999999999-9.135	29	0	0	0	0	0	0	0	0	K. pneumoniae
F1S1R3D1B4P2D04	SH221020x2x70	0	2868	277.8	263.91-291.69	926	0	0	0	0	0	0	0	0	K. pneumoniae
F1S1R3D1B4P2D04	SH221020x2x74	0	301	277.8	263.91-291.69	926	0	0	0	0	0	0	0	0	K. pneumoniae
F1S1R3D1B4P2D04	SH221x03	0	5184	8.7	8.264999999999999-9.135	29	0	0	0	0	0	0	0	0	K. pneumoniae
F1S1R3D1B4P2D04	SH222x06	0	5185	9.9	9.405-10.395000000000001	33	0	0	0	0	0	0	0	0	K. pneumoniae
F1S1R3D1B4P2D04	SH225x45	0	6073	15.6	14.819999999999999-16.38	52	0	0	0	0	0	0	0	0	K. pneumoniae
F1S1R3D1B4P2D04	SH225x46	0	6054	15.6	14.819999999999999-16.38	52	0	0	0	0	0	0	0	0	K. pneumoniae
F1S1R3D1B4P2D04	SH226x35	0	3727	14.4	13.679999999999998-15.12	48	0	0	0	0	0	0	0	0	K. pneumoniae
F1S1R3D1B4P2D04	SH228skumx33	0	6074	15.9	15.104999999999999-16.695	53	0	0	0	0	0	0	0	0	K. pneumoniae
F1S1R3D1B4P2D04	SH230920x1x62xr2	0	6044	237.3	225.43499999999997-249.165	791	0	0	0	0	0	0	0	0	K. pneumoniae
F1S1R3D1B4P2D04	SH230x29	0	3331	17.7	16.814999999999998-18.585	59	0	0	0	0	0	0	0	0	K. pneumoniae
F1S1R3D1B4P2D04	SH232x13	0	5944	19.2	18.24-20.16	64	0	0	0	0	0	0	0	0	K. pneumoniae
F1S1R3D1B4P2D04	SH232x30	0	5944	19.2	18.24-20.16	64	0	0	0	0	0	0	0	0	K. pneumoniae
F1S1R3D1B4P2D04	SH235x52	0	5450	23.4	22.229999999999997-24.57	78	0	0	0	0	0	0	0	0	K. pneumoniae
F1S1R3D1B4P2D04	SH236x25	0	5943	23.7	22.514999999999997-24.885	79	0	0	0	0	0	0	0	0	K. pneumoniae
F1S1R3D1B4P2D04	SH260321x2x15	0	6097	176.7	167.86499999999998-185.535	589	0	0	0	0	0	0	0	0	K. pneumoniae
F1S1R3D1B4P2D04	SH280122x1x59	0	2928	84.6	80.36999999999999-88.83	282	0	0	0	0	0	0	0	0	K. pneumoniae
F1S1R3D1B4P2D04	SH280122x1x63	0	6117	84.3	80.085-88.515	281	0	0	0	0	0	0	0	0	K. pneumoniae
F1S1R3D1B4P2H08	F1S1R3D1B4P3A02	0	2995	3.0	2.8499999999999996-3.1500000000000004	10	0	0	0	0	0	0	0	0	K. pneumoniae
F1S1R3D1B4P2H08	F1S1R3D1B4P3A10	0	3544	5.7	5.415-5.985	19	0	0	0	0	0	0	0	0	K. pneumoniae
F1S1R3D1B4P2H08	F1S1R3D1B4P3B11	0	3532	5.4	5.129999999999999-5.67	18	0	0	0	0	0	0	0	0	K. pneumoniae
F1S1R3D1B4P2H08	F1S1R3D1B4P3H02	0	2988	3.0	2.8499999999999996-3.1500000000000004	10	0	0	0	0	0	0	0	0	K. pneumoniae
F1S1R3D1B4P2H08	F1S1R3D1B4P4A04	0	2892	7.8	7.409999999999999-8.19	26	0	0	0	0	0	0	0	0	K. pneumoniae
F1S1R3D1B4P2H08	F1S1R3D1B4P4B11	0	6159	9.9	9.405-10.395000000000001	33	0	0	0	0	0	0	0	0	K. pneumoniae
F1S1R3D1B4P2H08	F1S1R3D1B4P5D11	0	6366	14.1	13.395-14.805	47	0	0	0	0	0	0	0	0	K. pneumoniae
F1S1R3D1B4P2H08	F1S1R3D1B4P5E02	0	3163	10.2	9.69-10.709999999999999	34	0	0	0	0	0	0	0	0	K. pneumoniae
F1S1R3D1B4P2H08	F1S1R3D1B4P5F01	0	6188	10.5	9.975-11.025	35	0	0	0	0	0	0	0	0	K. pneumoniae
F1S1R3D1B4P2H08	F1S1R3D1B4P5H01	0	3502	10.8	10.259999999999998-11.34	36	0	0	0	0	0	0	0	0	K. pneumoniae
F1S1R3D1B4P2H08	F1S1R3D1B4P5H07	0	3503	12.9	12.254999999999999-13.545000000000002	43	0	0	0	0	0	0	0	0	K. pneumoniae
F1S1R3D1B4P2H08	F1S1R3D1B4P5H11	0	6165	14.4	13.679999999999998-15.12	48	0	0	0	0	0	0	0	0	K. pneumoniae
F1S1R3D1B4P2H08	F1S1R3D2B2P3A12	0	6131	28.5	27.075-29.925	95	0	0	0	0	0	0	0	0	K. pneumoniae
F1S1R3D1B4P2H08	F1S1R3D2B2P3E12	0	6038	27.6	26.219999999999995-28.98	92	0	0	0	0	0	0	0	0	K. pneumoniae
F1S1R3D1B4P2H08	F1S1R3D2B2P3F12	0	6108	27.3	25.935-28.665000000000003	91	0	0	0	0	0	0	0	0	K. pneumoniae
F1S1R3D1B4P2H08	SH001x50	0	3503	19.2	18.24-20.16	64	0	0	0	0	0	0	0	0	K. pneumoniae
F1S1R3D1B4P2H08	SH011020x2x44	0	6108	245.7	233.415-257.985	819	0	0	0	0	0	0	0	0	K. pneumoniae
F1S1R3D1B4P2H08	SH020921x2x92	0	6237	144.9	137.655-152.145	483	0	0	0	0	0	0	0	0	K. pneumoniae
F1S1R3D1B4P2H08	SH020921x2x94	0	6138	144.3	137.08499999999998-151.515	481	0	0	0	0	0	0	0	0	K. pneumoniae
F1S1R3D1B4P2H08	SH030621x1x50	0	5411	313.8	298.11-329.49	1046	0	0	0	0	0	0	0	0	K. pneumoniae
F1S1R3D1B4P2H08	SH030621x2x09_A00559	0	3530	174.3	165.58499999999998-183.015	581	0	0	0	0	0	0	0	0	K. pneumoniae
F1S1R3D1B4P2H08	SH040221x1x39	0	6142	319.2	303.23999999999995-335.16	1064	0	0	0	0	0	0	0	0	K. pneumoniae
F1S1R3D1B4P2H08	SH040221x1x65	0	4345	315.6	299.81999999999994-331.38	1052	0	0	0	0	0	0	0	0	K. pneumoniae
F1S1R3D1B4P2H08	SH040221x2x85	0	2949	298.2	283.28999999999996-313.11	994	0	0	0	0	0	0	0	0	K. pneumoniae
F1S1R3D1B4P2H08	SH040221x2x86	0	1375	297.6	282.71999999999997-312.47999999999996	992	0	0	0	0	0	0	0	0	K. pneumoniae
F1S1R3D1B4P2H08	SH040221x2x94	0	6087	297.9	283.00499999999994-312.795	993	0	0	0	0	0	0	0	0	K. pneumoniae
F1S1R3D1B4P2H08	SH040321x1x49	0	2627	204.6	194.36999999999998-214.83	682	0	0	0	0	0	0	0	0	K. pneumoniae
F1S1R3D1B4P2H08	SH040321x1x53	0	6015	204.0	193.79999999999998-214.20000000000002	680	0	0	0	0	0	0	0	0	K. pneumoniae
F1S1R3D1B4P2H08	SH040321x1x63	0	6109	203.4	193.23-213.57000000000002	678	0	0	0	0	0	0	0	0	K. pneumoniae
F1S1R3D1B4P2H08	SH050122x2x45	0	238	90.0	85.5-94.5	300	0	0	0	0	0	0	0	0	K. pneumoniae
F1S1R3D1B4P2H08	SH060521x1x76	0	6172	164.4	156.18-172.62	548	0	0	0	0	0	0	0	0	K. pneumoniae
F1S1R3D1B4P2H08	SH061021x2x52	0	6081	117.0	111.14999999999999-122.85000000000001	390	0	0	0	0	0	0	0	0	K. pneumoniae
F1S1R3D1B4P2H08	SH081020x2x33	0	3520	226.8	215.45999999999998-238.14	756	0	0	0	0	0	0	0	0	K. pneumoniae
F1S1R3D1B4P2H08	SH121021x1x03	0	6112	115.2	109.43999999999998-120.96	384	0	0	0	0	0	0	0	0	K. pneumoniae
F1S1R3D1B4P2H08	SH140421x1x7	0	3530	174.3	165.58499999999998-183.015	581	0	0	0	0	0	0	0	0	K. pneumoniae
F1S1R3D1B4P2H08	SH140421x1x95	0	6124	169.8	161.30999999999997-178.29	566	0	0	0	0	0	0	0	0	K. pneumoniae
F1S1R3D1B4P2H08	SH140421x2x67	0	1343	168.0	159.6-176.4	560	0	0	0	0	0	0	0	0	K. pneumoniae
F1S1R3D1B4P2H08	SH141221x1x12	0	6159	98.4	93.47999999999999-103.32	328	0	0	0	0	0	0	0	0	K. pneumoniae
F1S1R3D1B4P2H08	SH150921x1x70	0	6081	141.3	134.23499999999999-148.36499999999998	471	0	0	0	0	0	0	0	0	K. pneumoniae
F1S1R3D1B4P2H08	SH158x25	0	6117	53.1	50.445-55.755	177	0	0	0	0	0	0	0	0	K. pneumoniae
F1S1R3D1B4P2H08	SH158x50	0	6085	53.1	50.445-55.755	177	0	0	0	0	0	0	0	0	K. pneumoniae
F1S1R3D1B4P2H08	SH161121x2x67	0	6161	102.9	97.75499999999998-108.045	343	0	0	0	0	0	0	0	0	K. pneumoniae
F1S1R3D1B4P2H08	SH171220x2x23	0	6092	219.3	208.33499999999998-230.265	731	0	0	0	0	0	0	0	0	K. pneumoniae
F1S1R3D1B4P2H08	SH178x44	0	5879	33.9	32.205-35.595	113	0	0	0	0	0	0	0	0	K. pneumoniae
F1S1R3D1B4P2H08	SH181120x1x79	0	5990	221.7	210.61499999999998-232.785	739	0	0	0	0	0	0	0	0	K. pneumoniae
F1S1R3D1B4P2H08	SH181120x1x82	0	2708	221.4	210.32999999999998-232.47000000000003	738	0	0	0	0	0	0	0	0	K. pneumoniae
F1S1R3D1B4P2H08	SH181120x1x83	0	2630	221.4	210.32999999999998-232.47000000000003	738	0	0	0	0	0	0	0	0	K. pneumoniae
F1S1R3D1B4P2H08	SH181120x1x95	0	6011	219.0	208.04999999999998-229.95000000000002	730	0	0	0	0	0	0	0	0	K. pneumoniae
F1S1R3D1B4P2H08	SH181120x2x14	0	3527	216.6	205.76999999999998-227.43	722	0	0	0	0	0	0	0	0	K. pneumoniae
F1S1R3D1B4P2H08	SH181120x2x16	0	6835	216.6	205.76999999999998-227.43	722	0	0	0	0	0	0	0	0	K. pneumoniae
F1S1R3D1B4P2H08	SH181120x2x2	0	6095	218.7	207.765-229.635	729	0	0	0	0	0	0	0	0	K. pneumoniae
F1S1R3D1B4P2H08	SH181120x2x49	0	3504	211.8	201.20999999999998-222.39	706	0	0	0	0	0	0	0	0	K. pneumoniae
F1S1R3D1B4P2H08	SH181120x2x6	0	3527	218.1	207.195-229.005	727	0	0	0	0	0	0	0	0	K. pneumoniae
F1S1R3D1B4P2H08	SH183x38	0	6192	29.1	27.644999999999996-30.555	97	0	0	0	0	0	0	0	0	K. pneumoniae
F1S1R3D1B4P2H08	SH185x6	0	1833	27.3	25.935-28.665000000000003	91	0	0	0	0	0	0	0	0	K. pneumoniae
F1S1R3D1B4P2H08	SH186x18	0	1383	25.8	24.509999999999998-27.090000000000003	86	0	0	0	0	0	0	0	0	K. pneumoniae
F1S1R3D1B4P2H08	SH186x20	0	3555	27.0	25.65-28.35	90	0	0	0	0	0	0	0	0	K. pneumoniae
F1S1R3D1B4P2H08	SH188x35	0	247	24.3	23.085-25.515	81	0	0	0	0	0	0	0	0	K. pneumoniae
F1S1R3D1B4P2H08	SH188x41	0	1634	25.5	24.224999999999998-26.775000000000002	85	0	0	0	0	0	0	0	0	K. pneumoniae
F1S1R3D1B4P2H08	SH189x32	0	6024	20.4	19.38-21.419999999999998	68	0	0	0	0	0	0	0	0	K. pneumoniae
F1S1R3D1B4P2H08	SH190x50	0	2706	23.7	22.514999999999997-24.885	79	0	0	0	0	0	0	0	0	K. pneumoniae
F1S1R3D1B4P2H08	SH192x43	0	2712	17.1	16.244999999999997-17.955	57	0	0	0	0	0	0	0	0	K. pneumoniae
F1S1R3D1B4P2H08	SH193x02	0	6157	18.3	17.385-19.215	61	0	0	0	0	0	0	0	0	K. pneumoniae
F1S1R3D1B4P2H08	SH193x27	0	2712	16.8	15.959999999999999-17.64	56	0	0	0	0	0	0	0	0	K. pneumoniae
F1S1R3D1B4P2H08	SH194X20	0	247	16.8	15.959999999999999-17.64	56	0	0	0	0	0	0	0	0	K. pneumoniae
F1S1R3D1B4P2H08	SH195x70	0	2712	15.3	14.534999999999998-16.065	51	0	0	0	0	0	0	0	0	K. pneumoniae
F1S1R3D1B4P2H08	SH198x58	0	5980	12.3	11.684999999999999-12.915	41	0	0	0	0	0	0	0	0	K. pneumoniae
F1S1R3D1B4P2H08	SH199x35	0	3526	11.4	10.83-11.97	38	0	0	0	0	0	0	0	0	K. pneumoniae
F1S1R3D1B4P2H08	SH200921x1x7	0	1788	137.1	130.24499999999998-143.955	457	0	0	0	0	0	0	0	0	K. pneumoniae
F1S1R3D1B4P2H08	SH203x34	0	3524	8.7	8.264999999999999-9.135	29	0	0	0	0	0	0	0	0	K. pneumoniae
F1S1R3D1B4P2H08	SH204x03	0	6192	8.7	8.264999999999999-9.135	29	0	0	0	0	0	0	0	0	K. pneumoniae
F1S1R3D1B4P2H08	SH204x62	0	3504	6.9	6.554999999999999-7.245	23	0	0	0	0	0	0	0	0	K. pneumoniae
F1S1R3D1B4P2H08	SH206x61	0	6090	4.5	4.2749999999999995-4.7250000000000005	15	0	0	0	0	0	0	0	0	K. pneumoniae
F1S1R3D1B4P2H08	SH209x43	0	6096	2.1	1.9949999999999999-2.205	7	0	0	0	0	0	0	0	0	K. pneumoniae
F1S1R3D1B4P2H08	SH209x60	0	3504	0.8999999999999999	0.8549999999999999-0.945	3	0	0	0	0	0	0	0	0	K. pneumoniae
F1S1R3D1B4P2H08	SH211020x1x93	0	6025	257.7	244.81499999999997-270.585	859	0	0	0	0	0	0	0	0	K. pneumoniae
F1S1R3D1B4P2H08	SH211x11	0	3529	0.3	0.285-0.315	1	0	0	0	0	0	0	0	0	K. pneumoniae
F1S1R3D1B4P2H08	SH214x62	0	3357	4.2	3.9899999999999998-4.41	14	0	0	0	0	0	0	0	0	K. pneumoniae
F1S1R3D1B4P2H08	SH216x16	0	3351	5.1	4.845-5.3549999999999995	17	0	0	0	0	0	0	0	0	K. pneumoniae
F1S1R3D1B4P2H08	SH217x41	0	3492	6.3	5.984999999999999-6.615	21	0	0	0	0	0	0	0	0	K. pneumoniae
F1S1R3D1B4P2H08	SH218x02	0	3496	6.3	5.984999999999999-6.615	21	0	0	0	0	0	0	0	0	K. pneumoniae
F1S1R3D1B4P2H08	SH219x07	0	3490	7.5	7.125-7.875	25	0	0	0	0	0	0	0	0	K. pneumoniae
F1S1R3D1B4P2H08	SH219x48	0	6163	8.1	7.694999999999999-8.505	27	0	0	0	0	0	0	0	0	K. pneumoniae
F1S1R3D1B4P2H08	SH220921x1x42	0	648	126.9	120.55499999999999-133.245	423	0	0	0	0	0	0	0	0	K. pneumoniae
F1S1R3D1B4P2H08	SH220921x2x21	0	6101	124.5	118.27499999999999-130.725	415	0	0	0	0	0	0	0	0	K. pneumoniae
F1S1R3D1B4P2H08	SH220921x2x93	0	649	123.0	116.85-129.15	410	0	0	0	0	0	0	0	0	K. pneumoniae
F1S1R3D1B4P2H08	SH220x53	0	5570	8.4	7.9799999999999995-8.82	28	0	0	0	0	0	0	0	0	K. pneumoniae
F1S1R3D1B4P2H08	SH221020x2x70	0	3056	278.1	264.19499999999994-292.005	927	0	0	0	0	0	0	0	0	K. pneumoniae
F1S1R3D1B4P2H08	SH221020x2x74	0	3558	278.1	264.19499999999994-292.005	927	0	0	0	0	0	0	0	0	K. pneumoniae
F1S1R3D1B4P2H08	SH221x03	0	5570	8.4	7.9799999999999995-8.82	28	0	0	0	0	0	0	0	0	K. pneumoniae
F1S1R3D1B4P2H08	SH222x06	0	5571	9.6	9.12-10.08	32	0	0	0	0	0	0	0	0	K. pneumoniae
F1S1R3D1B4P2H08	SH225x45	0	6091	15.3	14.534999999999998-16.065	51	0	0	0	0	0	0	0	0	K. pneumoniae
F1S1R3D1B4P2H08	SH225x46	0	6070	15.3	14.534999999999998-16.065	51	0	0	0	0	0	0	0	0	K. pneumoniae
F1S1R3D1B4P2H08	SH226x35	0	803	14.1	13.395-14.805	47	0	0	0	0	0	0	0	0	K. pneumoniae
F1S1R3D1B4P2H08	SH228skumx33	0	6092	15.6	14.819999999999999-16.38	52	0	0	0	0	0	0	0	0	K. pneumoniae
F1S1R3D1B4P2H08	SH230920x1x62xr2	0	6052	237.6	225.71999999999997-249.48000000000002	792	0	0	0	0	0	0	0	0	K. pneumoniae
F1S1R3D1B4P2H08	SH230x29	0	1906	17.4	16.529999999999998-18.27	58	0	0	0	0	0	0	0	0	K. pneumoniae
F1S1R3D1B4P2H08	SH232x13	0	5814	18.9	17.955-19.845	63	0	0	0	0	0	0	0	0	K. pneumoniae
F1S1R3D1B4P2H08	SH232x30	0	5814	18.9	17.955-19.845	63	0	0	0	0	0	0	0	0	K. pneumoniae
F1S1R3D1B4P2H08	SH235x52	0	5486	23.1	21.944999999999997-24.255	77	0	0	0	0	0	0	0	0	K. pneumoniae
F1S1R3D1B4P2H08	SH236x25	0	5813	23.4	22.229999999999997-24.57	78	0	0	0	0	0	0	0	0	K. pneumoniae
F1S1R3D1B4P2H08	SH260321x2x15	0	6116	177.0	168.15-185.85	590	0	0	0	0	0	0	0	0	K. pneumoniae
F1S1R3D1B4P2H08	SH280122x1x59	0	1326	84.89999999999999	80.65499999999999-89.145	283	0	0	0	0	0	0	0	0	K. pneumoniae
F1S1R3D1B4P2H08	SH280122x1x63	0	6154	84.6	80.36999999999999-88.83	282	0	0	0	0	0	0	0	0	K. pneumoniae
F1S1R3D1B4P3A02	F1S1R3D1B4P3A10	0	4360	2.7	2.5649999999999995-2.835	9	0	0	0	0	0	0	0	0	K. pneumoniae
F1S1R3D1B4P3A02	F1S1R3D1B4P3B11	0	4338	2.4	2.28-2.52	8	0	0	0	0	0	0	0	0	K. pneumoniae
F1S1R3D1B4P3A02	F1S1R3D1B4P4A04	0	4087	4.8	4.56-5.04	16	0	0	0	0	0	0	0	0	K. pneumoniae
F1S1R3D1B4P3A02	F1S1R3D1B4P4B11	0	7183	6.9	6.554999999999999-7.245	23	0	0	0	0	0	0	0	0	K. pneumoniae
F1S1R3D1B4P3A02	F1S1R3D1B4P5D11	0	7316	11.1	10.545-11.655	37	0	0	0	0	0	0	0	0	K. pneumoniae
F1S1R3D1B4P3A02	F1S1R3D1B4P5E02	0	289	7.199999999999999	6.839999999999999-7.56	24	0	0	0	0	0	0	0	0	K. pneumoniae
F1S1R3D1B4P3A02	F1S1R3D1B4P5F01	0	7142	7.5	7.125-7.875	25	0	0	0	0	0	0	0	0	K. pneumoniae
F1S1R3D1B4P3A02	F1S1R3D1B4P5H01	0	4314	7.8	7.409999999999999-8.19	26	0	0	0	0	0	0	0	0	K. pneumoniae
F1S1R3D1B4P3A02	F1S1R3D1B4P5H07	0	4315	9.9	9.405-10.395000000000001	33	0	0	0	0	0	0	0	0	K. pneumoniae
F1S1R3D1B4P3A02	F1S1R3D1B4P5H11	0	7184	11.4	10.83-11.97	38	0	0	0	0	0	0	0	0	K. pneumoniae
F1S1R3D1B4P3A02	F1S1R3D2B2P3A12	0	7175	25.5	24.224999999999998-26.775000000000002	85	0	0	0	0	0	0	0	0	K. pneumoniae
F1S1R3D1B4P3A02	F1S1R3D2B2P3E12	0	7084	24.6	23.369999999999997-25.83	82	0	0	0	0	0	0	0	0	K. pneumoniae
F1S1R3D1B4P3A02	F1S1R3D2B2P3F12	0	7156	24.3	23.085-25.515	81	0	0	0	0	0	0	0	0	K. pneumoniae
F1S1R3D1B4P3A02	SH001x50	0	4306	22.2	21.09-23.31	74	0	0	0	0	0	0	0	0	K. pneumoniae
F1S1R3D1B4P3A02	SH011020x2x44	0	7144	248.7	236.265-261.135	829	0	0	0	0	0	0	0	0	K. pneumoniae
F1S1R3D1B4P3A02	SH020921x2x92	0	7342	147.9	140.505-155.29500000000002	493	0	0	0	0	0	0	0	0	K. pneumoniae
F1S1R3D1B4P3A02	SH020921x2x94	0	7130	147.3	139.93499999999997-154.665	491	0	0	0	0	0	0	0	0	K. pneumoniae
F1S1R3D1B4P3A02	SH030621x1x50	0	6272	316.8	300.96-332.64000000000004	1056	0	0	0	0	0	0	0	0	K. pneumoniae
F1S1R3D1B4P3A02	SH030621x2x09_A00559	0	4344	177.3	168.43499999999997-186.165	591	0	0	0	0	0	0	0	0	K. pneumoniae
F1S1R3D1B4P3A02	SH040221x1x39	0	7127	322.2	306.09-338.31	1074	0	0	0	0	0	0	0	0	K. pneumoniae
F1S1R3D1B4P3A02	SH040221x1x65	0	5520	318.6	302.66999999999996-334.53	1062	0	0	0	0	0	0	0	0	K. pneumoniae
F1S1R3D1B4P3A02	SH040221x2x85	0	4111	301.2	286.14-316.26	1004	0	0	0	0	0	0	0	0	K. pneumoniae
F1S1R3D1B4P3A02	SH040221x2x86	0	2830	300.6	285.56999999999994-315.63	1002	0	0	0	0	0	0	0	0	K. pneumoniae
F1S1R3D1B4P3A02	SH040221x2x94	0	7141	300.9	285.85499999999996-315.945	1003	0	0	0	0	0	0	0	0	K. pneumoniae
F1S1R3D1B4P3A02	SH040321x1x49	0	3799	207.6	197.22-217.98	692	0	0	0	0	0	0	0	0	K. pneumoniae
F1S1R3D1B4P3A02	SH040321x1x53	0	7057	207.0	196.64999999999998-217.35000000000002	690	0	0	0	0	0	0	0	0	K. pneumoniae
F1S1R3D1B4P3A02	SH040321x1x63	0	7159	206.4	196.07999999999998-216.72000000000003	688	0	0	0	0	0	0	0	0	K. pneumoniae
F1S1R3D1B4P3A02	SH050122x2x45	0	2944	93.0	88.35-97.65	310	0	0	0	0	0	0	0	0	K. pneumoniae
F1S1R3D1B4P3A02	SH060521x1x76	0	7192	167.4	159.03-175.77	558	0	0	0	0	0	0	0	0	K. pneumoniae
F1S1R3D1B4P3A02	SH061021x2x52	0	7118	120.0	114.0-126.0	400	0	0	0	0	0	0	0	0	K. pneumoniae
F1S1R3D1B4P3A02	SH081020x2x33	0	4339	229.8	218.30999999999997-241.29	766	0	0	0	0	0	0	0	0	K. pneumoniae
F1S1R3D1B4P3A02	SH121021x1x03	0	7162	118.2	112.28999999999998-124.11	394	0	0	0	0	0	0	0	0	K. pneumoniae
F1S1R3D1B4P3A02	SH140421x1x7	0	4344	177.3	168.43499999999997-186.165	591	0	0	0	0	0	0	0	0	K. pneumoniae
F1S1R3D1B4P3A02	SH140421x1x95	0	7170	172.8	164.15999999999997-181.44	576	0	0	0	0	0	0	0	0	K. pneumoniae
F1S1R3D1B4P3A02	SH140421x2x67	0	2808	171.0	162.45-179.55	570	0	0	0	0	0	0	0	0	K. pneumoniae
F1S1R3D1B4P3A02	SH141221x1x12	0	7189	101.4	96.32999999999998-106.47	338	0	0	0	0	0	0	0	0	K. pneumoniae
F1S1R3D1B4P3A02	SH150921x1x70	0	7135	144.3	137.08499999999998-151.515	481	0	0	0	0	0	0	0	0	K. pneumoniae
F1S1R3D1B4P3A02	SH158x25	0	7161	56.1	53.295-58.905	187	0	0	0	0	0	0	0	0	K. pneumoniae
F1S1R3D1B4P3A02	SH158x50	0	7126	56.1	53.295-58.905	187	0	0	0	0	0	0	0	0	K. pneumoniae
F1S1R3D1B4P3A02	SH161121x2x67	0	7190	105.9	100.60499999999999-111.195	353	0	0	0	0	0	0	0	0	K. pneumoniae
F1S1R3D1B4P3A02	SH171220x2x23	0	7141	222.3	211.18499999999997-233.415	741	0	0	0	0	0	0	0	0	K. pneumoniae
F1S1R3D1B4P3A02	SH178x44	0	6914	36.9	35.055-38.745	123	0	0	0	0	0	0	0	0	K. pneumoniae
F1S1R3D1B4P3A02	SH181120x1x79	0	7032	224.7	213.46499999999997-235.935	749	0	0	0	0	0	0	0	0	K. pneumoniae
F1S1R3D1B4P3A02	SH181120x1x82	0	3886	224.4	213.18-235.62	748	0	0	0	0	0	0	0	0	K. pneumoniae
F1S1R3D1B4P3A02	SH181120x1x83	0	3803	224.4	213.18-235.62	748	0	0	0	0	0	0	0	0	K. pneumoniae
F1S1R3D1B4P3A02	SH181120x1x95	0	7054	222.0	210.89999999999998-233.10000000000002	740	0	0	0	0	0	0	0	0	K. pneumoniae
F1S1R3D1B4P3A02	SH181120x2x14	0	4333	219.6	208.61999999999998-230.58	732	0	0	0	0	0	0	0	0	K. pneumoniae
F1S1R3D1B4P3A02	SH181120x2x16	0	7844	219.6	208.61999999999998-230.58	732	0	0	0	0	0	0	0	0	K. pneumoniae
F1S1R3D1B4P3A02	SH181120x2x2	0	7140	221.7	210.61499999999998-232.785	739	0	0	0	0	0	0	0	0	K. pneumoniae
F1S1R3D1B4P3A02	SH181120x2x49	0	4317	214.8	204.05999999999997-225.54	716	0	0	0	0	0	0	0	0	K. pneumoniae
F1S1R3D1B4P3A02	SH181120x2x6	0	4334	221.1	210.045-232.155	737	0	0	0	0	0	0	0	0	K. pneumoniae
F1S1R3D1B4P3A02	SH183x38	0	7138	32.1	30.495-33.705000000000005	107	0	0	0	0	0	0	0	0	K. pneumoniae
F1S1R3D1B4P3A02	SH185x6	0	3012	30.3	28.784999999999997-31.814999999999998	101	0	0	0	0	0	0	0	0	K. pneumoniae
F1S1R3D1B4P3A02	SH186x18	0	2846	28.8	27.359999999999996-30.24	96	0	0	0	0	0	0	0	0	K. pneumoniae
F1S1R3D1B4P3A02	SH186x20	0	4359	30.0	28.5-31.5	100	0	0	0	0	0	0	0	0	K. pneumoniae
F1S1R3D1B4P3A02	SH188x35	0	2953	27.3	25.935-28.665000000000003	91	0	0	0	0	0	0	0	0	K. pneumoniae
F1S1R3D1B4P3A02	SH188x41	0	2873	28.5	27.075-29.925	95	0	0	0	0	0	0	0	0	K. pneumoniae
F1S1R3D1B4P3A02	SH189x32	0	7059	23.4	22.229999999999997-24.57	78	0	0	0	0	0	0	0	0	K. pneumoniae
F1S1R3D1B4P3A02	SH190x50	0	3884	26.7	25.365-28.035	89	0	0	0	0	0	0	0	0	K. pneumoniae
F1S1R3D1B4P3A02	SH192x43	0	3889	20.1	19.094999999999995-21.105	67	0	0	0	0	0	0	0	0	K. pneumoniae
F1S1R3D1B4P3A02	SH193x02	0	7208	21.3	20.235-22.365000000000002	71	0	0	0	0	0	0	0	0	K. pneumoniae
F1S1R3D1B4P3A02	SH193x27	0	3889	19.8	18.81-20.790000000000003	66	0	0	0	0	0	0	0	0	K. pneumoniae
F1S1R3D1B4P3A02	SH194X20	0	2953	19.8	18.81-20.790000000000003	66	0	0	0	0	0	0	0	0	K. pneumoniae
F1S1R3D1B4P3A02	SH195x70	0	3889	18.3	17.385-19.215	61	0	0	0	0	0	0	0	0	K. pneumoniae
F1S1R3D1B4P3A02	SH198x58	0	7030	15.3	14.534999999999998-16.065	51	0	0	0	0	0	0	0	0	K. pneumoniae
F1S1R3D1B4P3A02	SH199x35	0	4338	14.4	13.679999999999998-15.12	48	0	0	0	0	0	0	0	0	K. pneumoniae
F1S1R3D1B4P3A02	SH200921x1x7	0	2970	140.1	133.095-147.105	467	0	0	0	0	0	0	0	0	K. pneumoniae
F1S1R3D1B4P3A02	SH203x34	0	4336	11.7	11.114999999999998-12.285	39	0	0	0	0	0	0	0	0	K. pneumoniae
F1S1R3D1B4P3A02	SH204x03	0	7137	11.7	11.114999999999998-12.285	39	0	0	0	0	0	0	0	0	K. pneumoniae
F1S1R3D1B4P3A02	SH204x62	0	4307	9.9	9.405-10.395000000000001	33	0	0	0	0	0	0	0	0	K. pneumoniae
F1S1R3D1B4P3A02	SH206x61	0	7101	7.5	7.125-7.875	25	0	0	0	0	0	0	0	0	K. pneumoniae
F1S1R3D1B4P3A02	SH209x43	0	7149	5.1	4.845-5.3549999999999995	17	0	0	0	0	0	0	0	0	K. pneumoniae
F1S1R3D1B4P3A02	SH209x60	0	4307	3.9	3.7049999999999996-4.095	13	0	0	0	0	0	0	0	0	K. pneumoniae
F1S1R3D1B4P3A02	SH211020x1x93	0	7072	260.7	247.66499999999996-273.735	869	0	0	0	0	0	0	0	0	K. pneumoniae
F1S1R3D1B4P3A02	SH211x11	0	4342	3.3	3.135-3.465	11	0	0	0	0	0	0	0	0	K. pneumoniae
F1S1R3D1B4P3A02	SH214x62	0	4158	1.2	1.14-1.26	4	0	0	0	0	0	0	0	0	K. pneumoniae
F1S1R3D1B4P3A02	SH216x16	0	4152	2.1	1.9949999999999999-2.205	7	0	0	0	0	0	0	0	0	K. pneumoniae
F1S1R3D1B4P3A02	SH217x41	0	4309	3.3	3.135-3.465	11	0	0	0	0	0	0	0	0	K. pneumoniae
F1S1R3D1B4P3A02	SH218x02	0	4313	3.3	3.135-3.465	11	0	0	0	0	0	0	0	0	K. pneumoniae
F1S1R3D1B4P3A02	SH219x07	0	4307	4.5	4.2749999999999995-4.7250000000000005	15	0	0	0	0	0	0	0	0	K. pneumoniae
F1S1R3D1B4P3A02	SH219x48	0	7192	5.1	4.845-5.3549999999999995	17	0	0	0	0	0	0	0	0	K. pneumoniae
F1S1R3D1B4P3A02	SH220921x1x42	0	3213	129.9	123.405-136.395	433	0	0	0	0	0	0	0	0	K. pneumoniae
F1S1R3D1B4P3A02	SH220921x2x21	0	7143	127.5	121.125-133.875	425	0	0	0	0	0	0	0	0	K. pneumoniae
F1S1R3D1B4P3A02	SH220921x2x93	0	3213	126.0	119.69999999999999-132.3	420	0	0	0	0	0	0	0	0	K. pneumoniae
F1S1R3D1B4P3A02	SH220x53	0	6296	5.4	5.129999999999999-5.67	18	0	0	0	0	0	0	0	0	K. pneumoniae
F1S1R3D1B4P3A02	SH221020x2x70	0	4195	281.1	267.04499999999996-295.155	937	0	0	0	0	0	0	0	0	K. pneumoniae
F1S1R3D1B4P3A02	SH221020x2x74	0	4370	281.1	267.04499999999996-295.155	937	0	0	0	0	0	0	0	0	K. pneumoniae
F1S1R3D1B4P3A02	SH221x03	0	6296	5.4	5.129999999999999-5.67	18	0	0	0	0	0	0	0	0	K. pneumoniae
F1S1R3D1B4P3A02	SH222x06	0	6297	6.6	6.27-6.93	22	0	0	0	0	0	0	0	0	K. pneumoniae
F1S1R3D1B4P3A02	SH225x45	0	7130	12.3	11.684999999999999-12.915	41	0	0	0	0	0	0	0	0	K. pneumoniae
F1S1R3D1B4P3A02	SH225x46	0	7049	12.3	11.684999999999999-12.915	41	0	0	0	0	0	0	0	0	K. pneumoniae
F1S1R3D1B4P3A02	SH226x35	0	3322	11.1	10.545-11.655	37	0	0	0	0	0	0	0	0	K. pneumoniae
F1S1R3D1B4P3A02	SH228skumx33	0	7130	12.6	11.969999999999999-13.23	42	0	0	0	0	0	0	0	0	K. pneumoniae
F1S1R3D1B4P3A02	SH230920x1x62xr2	0	7103	240.6	228.57-252.63	802	0	0	0	0	0	0	0	0	K. pneumoniae
F1S1R3D1B4P3A02	SH230x29	0	3073	14.4	13.679999999999998-15.12	48	0	0	0	0	0	0	0	0	K. pneumoniae
F1S1R3D1B4P3A02	SH232x13	0	6993	15.9	15.104999999999999-16.695	53	0	0	0	0	0	0	0	0	K. pneumoniae
F1S1R3D1B4P3A02	SH232x30	0	6993	15.9	15.104999999999999-16.695	53	0	0	0	0	0	0	0	0	K. pneumoniae
F1S1R3D1B4P3A02	SH235x52	0	6555	20.1	19.094999999999995-21.105	67	0	0	0	0	0	0	0	0	K. pneumoniae
F1S1R3D1B4P3A02	SH236x25	0	6992	20.4	19.38-21.419999999999998	68	0	0	0	0	0	0	0	0	K. pneumoniae
F1S1R3D1B4P3A02	SH260321x2x15	0	7153	180.0	171.0-189.0	600	0	0	0	0	0	0	0	0	K. pneumoniae
F1S1R3D1B4P3A02	SH280122x1x59	0	2788	87.89999999999999	83.50499999999998-92.295	293	0	0	0	0	0	0	0	0	K. pneumoniae
F1S1R3D1B4P3A02	SH280122x1x63	0	7173	87.6	83.21999999999998-91.98	292	0	0	0	0	0	0	0	0	K. pneumoniae
F1S1R3D1B4P3A10	F1S1R3D1B4P3B11	0	403	0.3	0.285-0.315	1	0	0	0	0	0	0	0	0	K. pneumoniae
F1S1R3D1B4P3A10	F1S1R3D1B4P3H02	0	4353	2.7	2.5649999999999995-2.835	9	0	0	0	0	0	0	0	0	K. pneumoniae
F1S1R3D1B4P3A10	F1S1R3D1B4P4A04	0	4390	2.1	1.9949999999999999-2.205	7	0	0	0	0	0	0	0	0	K. pneumoniae
F1S1R3D1B4P3A10	F1S1R3D1B4P4B11	0	6326	4.2	3.9899999999999998-4.41	14	0	0	0	0	0	0	0	0	K. pneumoniae
F1S1R3D1B4P3A10	F1S1R3D1B4P5D11	0	6438	8.4	7.9799999999999995-8.82	28	0	0	0	0	0	0	0	0	K. pneumoniae
F1S1R3D1B4P3A10	F1S1R3D1B4P5E02	0	4527	4.5	4.2749999999999995-4.7250000000000005	15	0	0	0	0	0	0	0	0	K. pneumoniae
F1S1R3D1B4P3A10	F1S1R3D1B4P5F01	0	6329	4.8	4.56-5.04	16	0	0	0	0	0	0	0	0	K. pneumoniae
F1S1R3D1B4P3A10	F1S1R3D1B4P5H01	0	257	5.1	4.845-5.3549999999999995	17	0	0	0	0	0	0	0	0	K. pneumoniae
F1S1R3D1B4P3A10	F1S1R3D1B4P5H07	0	258	7.199999999999999	6.839999999999999-7.56	24	0	0	0	0	0	0	0	0	K. pneumoniae
F1S1R3D1B4P3A10	F1S1R3D1B4P5H11	0	6309	8.7	8.264999999999999-9.135	29	0	0	0	0	0	0	0	0	K. pneumoniae
F1S1R3D1B4P3A10	F1S1R3D2B2P3A12	0	6311	22.8	21.66-23.94	76	0	0	0	0	0	0	0	0	K. pneumoniae
F1S1R3D1B4P3A10	F1S1R3D2B2P3E12	0	6206	21.9	20.804999999999996-22.995	73	0	0	0	0	0	0	0	0	K. pneumoniae
F1S1R3D1B4P3A10	F1S1R3D2B2P3F12	0	6278	21.6	20.519999999999996-22.68	72	0	0	0	0	0	0	0	0	K. pneumoniae
F1S1R3D1B4P3A10	SH001x50	0	366	24.9	23.654999999999998-26.145	83	0	0	0	0	0	0	0	0	K. pneumoniae
F1S1R3D1B4P3A10	SH011020x2x44	0	6279	251.4	238.82999999999996-263.96999999999997	838	0	0	0	0	0	0	0	0	K. pneumoniae
F1S1R3D1B4P3A10	SH020921x2x92	0	6450	150.6	143.07-158.13	502	0	0	0	0	0	0	0	0	K. pneumoniae
F1S1R3D1B4P3A10	SH020921x2x94	0	6272	150.0	142.5-157.5	500	0	0	0	0	0	0	0	0	K. pneumoniae
F1S1R3D1B4P3A10	SH030621x1x50	0	5390	319.5	303.525-335.475	1065	0	0	0	0	0	0	0	0	K. pneumoniae
F1S1R3D1B4P3A10	SH030621x2x09_A00559	1	158	180.0	171.0-189.0	600	0	0	0	0	0	0	0	0	K. pneumoniae
F1S1R3D1B4P3A10	SH040221x1x39	0	6275	324.9	308.655-341.145	1083	0	0	0	0	0	0	0	0	K. pneumoniae
F1S1R3D1B4P3A10	SH040221x1x65	0	4428	321.3	305.235-337.365	1071	0	0	0	0	0	0	0	0	K. pneumoniae
F1S1R3D1B4P3A10	SH040221x2x85	0	4844	303.9	288.705-319.09499999999997	1013	0	0	0	0	0	0	0	0	K. pneumoniae
F1S1R3D1B4P3A10	SH040221x2x86	0	3158	303.3	288.135-318.46500000000003	1011	0	0	0	0	0	0	0	0	K. pneumoniae
F1S1R3D1B4P3A10	SH040221x2x94	0	6262	303.6	288.41999999999996-318.78	1012	0	0	0	0	0	0	0	0	K. pneumoniae
F1S1R3D1B4P3A10	SH040321x1x49	0	4471	210.3	199.78499999999997-220.815	701	0	0	0	0	0	0	0	0	K. pneumoniae
F1S1R3D1B4P3A10	SH040321x1x53	0	6177	209.7	199.21499999999997-220.185	699	0	0	0	0	0	0	0	0	K. pneumoniae
F1S1R3D1B4P3A10	SH040321x1x63	0	6281	209.1	198.64499999999998-219.555	697	0	0	0	0	0	0	0	0	K. pneumoniae
F1S1R3D1B4P3A10	SH050122x2x45	0	3490	95.7	90.91499999999999-100.48500000000001	319	0	0	0	0	0	0	0	0	K. pneumoniae
F1S1R3D1B4P3A10	SH060521x1x76	0	6315	170.1	161.595-178.605	567	0	0	0	0	0	0	0	0	K. pneumoniae
F1S1R3D1B4P3A10	SH061021x2x52	0	6193	122.7	116.56499999999998-128.83499999999998	409	0	0	0	0	0	0	0	0	K. pneumoniae
F1S1R3D1B4P3A10	SH081020x2x33	1	150	232.5	220.875-244.125	775	0	0	0	0	0	0	0	0	K. pneumoniae
F1S1R3D1B4P3A10	SH121021x1x03	0	6285	120.9	114.85499999999999-126.945	403	0	0	0	0	0	0	0	0	K. pneumoniae
F1S1R3D1B4P3A10	SH140421x1x7	1	158	180.0	171.0-189.0	600	0	0	0	0	0	0	0	0	K. pneumoniae
F1S1R3D1B4P3A10	SH140421x1x95	0	6297	175.5	166.725-184.275	585	0	0	0	0	0	0	0	0	K. pneumoniae
F1S1R3D1B4P3A10	SH140421x2x67	0	3127	173.7	165.015-182.385	579	0	0	0	0	0	0	0	0	K. pneumoniae
F1S1R3D1B4P3A10	SH141221x1x12	0	6303	104.1	98.895-109.30499999999999	347	0	0	0	0	0	0	0	0	K. pneumoniae
F1S1R3D1B4P3A10	SH150921x1x70	0	6255	147.0	139.65-154.35	490	0	0	0	0	0	0	0	0	K. pneumoniae
F1S1R3D1B4P3A10	SH158x25	0	6284	58.8	55.85999999999999-61.74	196	0	0	0	0	0	0	0	0	K. pneumoniae
F1S1R3D1B4P3A10	SH158x50	0	6245	58.8	55.85999999999999-61.74	196	0	0	0	0	0	0	0	0	K. pneumoniae
F1S1R3D1B4P3A10	SH161121x2x67	0	6305	108.6	103.16999999999999-114.03	362	0	0	0	0	0	0	0	0	K. pneumoniae
F1S1R3D1B4P3A10	SH171220x2x23	0	6264	225.0	213.75-236.25	750	0	0	0	0	0	0	0	0	K. pneumoniae
F1S1R3D1B4P3A10	SH178x44	0	6072	39.6	37.62-41.580000000000005	132	0	0	0	0	0	0	0	0	K. pneumoniae
F1S1R3D1B4P3A10	SH181120x1x79	0	6178	227.4	216.03-238.77	758	0	0	0	0	0	0	0	0	K. pneumoniae
F1S1R3D1B4P3A10	SH181120x1x82	0	4555	227.1	215.74499999999998-238.455	757	0	0	0	0	0	0	0	0	K. pneumoniae
F1S1R3D1B4P3A10	SH181120x1x83	0	4474	227.1	215.74499999999998-238.455	757	0	0	0	0	0	0	0	0	K. pneumoniae
F1S1R3D1B4P3A10	SH181120x1x95	0	6173	224.7	213.46499999999997-235.935	749	0	0	0	0	0	0	0	0	K. pneumoniae
F1S1R3D1B4P3A10	SH181120x2x14	0	4565	222.3	211.18499999999997-233.415	741	0	0	0	0	0	0	0	0	K. pneumoniae
F1S1R3D1B4P3A10	SH181120x2x16	0	6804	222.3	211.18499999999997-233.415	741	0	0	0	0	0	0	0	0	K. pneumoniae
F1S1R3D1B4P3A10	SH181120x2x2	0	6264	224.4	213.18-235.62	748	0	0	0	0	0	0	0	0	K. pneumoniae
F1S1R3D1B4P3A10	SH181120x2x49	1	114	217.5	206.625-228.375	725	0	0	0	0	0	0	0	0	K. pneumoniae
F1S1R3D1B4P3A10	SH181120x2x6	0	4566	223.8	212.60999999999999-234.98999999999998	746	0	0	0	0	0	0	0	0	K. pneumoniae
F1S1R3D1B4P3A10	SH183x38	0	6261	34.8	33.059999999999995-36.54	116	0	0	0	0	0	0	0	0	K. pneumoniae
F1S1R3D1B4P3A10	SH185x6	0	3439	33.0	31.349999999999998-34.65	110	0	0	0	0	0	0	0	0	K. pneumoniae
F1S1R3D1B4P3A10	SH186x18	0	3164	31.5	29.924999999999997-33.075	105	0	0	0	0	0	0	0	0	K. pneumoniae
F1S1R3D1B4P3A10	SH186x20	0	307	32.7	31.064999999999994-34.334999999999994	109	0	0	0	0	0	0	0	0	K. pneumoniae
F1S1R3D1B4P3A10	SH188x35	0	3499	30.0	28.5-31.5	100	0	0	0	0	0	0	0	0	K. pneumoniae
F1S1R3D1B4P3A10	SH188x41	0	3401	31.2	29.639999999999997-32.76	104	0	0	0	0	0	0	0	0	K. pneumoniae
F1S1R3D1B4P3A10	SH189x32	0	6189	26.1	24.794999999999998-27.404999999999998	87	0	0	0	0	0	0	0	0	K. pneumoniae
F1S1R3D1B4P3A10	SH190x50	0	4553	29.4	27.929999999999996-30.87	98	0	0	0	0	0	0	0	0	K. pneumoniae
F1S1R3D1B4P3A10	SH192x43	0	4557	22.8	21.66-23.94	76	0	0	0	0	0	0	0	0	K. pneumoniae
F1S1R3D1B4P3A10	SH193x02	0	6328	24.0	22.799999999999997-25.200000000000003	80	0	0	0	0	0	0	0	0	K. pneumoniae
F1S1R3D1B4P3A10	SH193x27	0	4557	22.5	21.375-23.625	75	0	0	0	0	0	0	0	0	K. pneumoniae
F1S1R3D1B4P3A10	SH194X20	0	3499	22.5	21.375-23.625	75	0	0	0	0	0	0	0	0	K. pneumoniae
F1S1R3D1B4P3A10	SH195x70	0	4557	21.0	19.95-22.05	70	0	0	0	0	0	0	0	0	K. pneumoniae
F1S1R3D1B4P3A10	SH198x58	0	6180	18.0	17.099999999999998-18.900000000000002	60	0	0	0	0	0	0	0	0	K. pneumoniae
F1S1R3D1B4P3A10	SH199x35	0	363	17.1	16.244999999999997-17.955	57	0	0	0	0	0	0	0	0	K. pneumoniae
F1S1R3D1B4P3A10	SH200921x1x7	0	3397	142.8	135.65999999999997-149.94	476	0	0	0	0	0	0	0	0	K. pneumoniae
F1S1R3D1B4P3A10	SH203x34	0	361	14.4	13.679999999999998-15.12	48	0	0	0	0	0	0	0	0	K. pneumoniae
F1S1R3D1B4P3A10	SH204x03	0	6261	14.4	13.679999999999998-15.12	48	0	0	0	0	0	0	0	0	K. pneumoniae
F1S1R3D1B4P3A10	SH204x62	0	367	12.6	11.969999999999999-13.23	42	0	0	0	0	0	0	0	0	K. pneumoniae
F1S1R3D1B4P3A10	SH206x61	0	6242	10.2	9.69-10.709999999999999	34	0	0	0	0	0	0	0	0	K. pneumoniae
F1S1R3D1B4P3A10	SH209x43	0	6273	7.8	7.409999999999999-8.19	26	0	0	0	0	0	0	0	0	K. pneumoniae
F1S1R3D1B4P3A10	SH209x60	0	367	6.6	6.27-6.93	22	0	0	0	0	0	0	0	0	K. pneumoniae
F1S1R3D1B4P3A10	SH211020x1x93	0	6186	263.4	250.22999999999996-276.57	878	0	0	0	0	0	0	0	0	K. pneumoniae
F1S1R3D1B4P3A10	SH211x11	0	369	6.0	5.699999999999999-6.300000000000001	20	0	0	0	0	0	0	0	0	K. pneumoniae
F1S1R3D1B4P3A10	SH214x62	0	369	1.5	1.4249999999999998-1.5750000000000002	5	0	0	0	0	0	0	0	0	K. pneumoniae
F1S1R3D1B4P3A10	SH216x16	0	360	0.6	0.57-0.63	2	0	0	0	0	0	0	0	0	K. pneumoniae
F1S1R3D1B4P3A10	SH217x41	0	102	0.6	0.57-0.63	2	0	0	0	0	0	0	0	0	K. pneumoniae
F1S1R3D1B4P3A10	SH218x02	0	106	0.6	0.57-0.63	2	0	0	0	0	0	0	0	0	K. pneumoniae
F1S1R3D1B4P3A10	SH219x07	0	101	1.8	1.7099999999999997-1.89	6	0	0	0	0	0	0	0	0	K. pneumoniae
F1S1R3D1B4P3A10	SH219x48	0	6306	2.4	2.28-2.52	8	0	0	0	0	0	0	0	0	K. pneumoniae
F1S1R3D1B4P3A10	SH220921x1x42	0	3792	132.6	125.96999999999998-139.23	442	0	0	0	0	0	0	0	0	K. pneumoniae
F1S1R3D1B4P3A10	SH220921x2x21	0	6285	130.2	123.68999999999998-136.71	434	0	0	0	0	0	0	0	0	K. pneumoniae
F1S1R3D1B4P3A10	SH220921x2x93	0	3792	128.7	122.26499999999999-135.135	429	0	0	0	0	0	0	0	0	K. pneumoniae
F1S1R3D1B4P3A10	SH220x53	0	5370	2.7	2.5649999999999995-2.835	9	0	0	0	0	0	0	0	0	K. pneumoniae
F1S1R3D1B4P3A10	SH221020x2x70	0	3053	283.8	269.61-297.99	946	0	0	0	0	0	0	0	0	K. pneumoniae
F1S1R3D1B4P3A10	SH221020x2x74	0	395	283.8	269.61-297.99	946	0	0	0	0	0	0	0	0	K. pneumoniae
F1S1R3D1B4P3A10	SH221x03	0	5370	2.7	2.5649999999999995-2.835	9	0	0	0	0	0	0	0	0	K. pneumoniae
F1S1R3D1B4P3A10	SH222x06	0	5371	3.9	3.7049999999999996-4.095	13	0	0	0	0	0	0	0	0	K. pneumoniae
F1S1R3D1B4P3A10	SH225x45	0	6258	9.6	9.12-10.08	32	0	0	0	0	0	0	0	0	K. pneumoniae
F1S1R3D1B4P3A10	SH225x46	0	6237	9.6	9.12-10.08	32	0	0	0	0	0	0	0	0	K. pneumoniae
F1S1R3D1B4P3A10	SH226x35	0	3909	8.4	7.9799999999999995-8.82	28	0	0	0	0	0	0	0	0	K. pneumoniae
F1S1R3D1B4P3A10	SH228skumx33	0	6259	9.9	9.405-10.395000000000001	33	0	0	0	0	0	0	0	0	K. pneumoniae
F1S1R3D1B4P3A10	SH230920x1x62xr2	0	6226	243.3	231.13499999999996-255.465	811	0	0	0	0	0	0	0	0	K. pneumoniae
F1S1R3D1B4P3A10	SH230x29	0	3508	11.7	11.114999999999998-12.285	39	0	0	0	0	0	0	0	0	K. pneumoniae
F1S1R3D1B4P3A10	SH232x13	0	6132	13.2	12.54-13.86	44	0	0	0	0	0	0	0	0	K. pneumoniae
F1S1R3D1B4P3A10	SH232x30	0	6132	13.2	12.54-13.86	44	0	0	0	0	0	0	0	0	K. pneumoniae
F1S1R3D1B4P3A10	SH235x52	0	5635	17.4	16.529999999999998-18.27	58	0	0	0	0	0	0	0	0	K. pneumoniae
F1S1R3D1B4P3A10	SH236x25	0	6131	17.7	16.814999999999998-18.585	59	0	0	0	0	0	0	0	0	K. pneumoniae
F1S1R3D1B4P3A10	SH260321x2x15	0	6283	182.7	173.56499999999997-191.835	609	0	0	0	0	0	0	0	0	K. pneumoniae
F1S1R3D1B4P3A10	SH280122x1x59	0	3110	90.6	86.07-95.13	302	0	0	0	0	0	0	0	0	K. pneumoniae
F1S1R3D1B4P3A10	SH280122x1x63	0	6299	90.3	85.785-94.815	301	0	0	0	0	0	0	0	0	K. pneumoniae
F1S1R3D1B4P3B11	F1S1R3D1B4P3H02	0	4331	2.4	2.28-2.52	8	0	0	0	0	0	0	0	0	K. pneumoniae
F1S1R3D1B4P3B11	F1S1R3D1B4P4A04	0	4385	2.4	2.28-2.52	8	0	0	0	0	0	0	0	0	K. pneumoniae
F1S1R3D1B4P3B11	F1S1R3D1B4P4B11	0	6321	4.5	4.2749999999999995-4.7250000000000005	15	0	0	0	0	0	0	0	0	K. pneumoniae
F1S1R3D1B4P3B11	F1S1R3D1B4P5D11	0	6432	8.7	8.264999999999999-9.135	29	0	0	0	0	0	0	0	0	K. pneumoniae
F1S1R3D1B4P3B11	F1S1R3D1B4P5E02	0	4507	4.8	4.56-5.04	16	0	0	0	0	0	0	0	0	K. pneumoniae
F1S1R3D1B4P3B11	F1S1R3D1B4P5F01	0	6320	5.1	4.845-5.3549999999999995	17	0	0	0	0	0	0	0	0	K. pneumoniae
F1S1R3D1B4P3B11	F1S1R3D1B4P5H01	0	357	5.4	5.129999999999999-5.67	18	0	0	0	0	0	0	0	0	K. pneumoniae
F1S1R3D1B4P3B11	F1S1R3D1B4P5H07	0	358	7.5	7.125-7.875	25	0	0	0	0	0	0	0	0	K. pneumoniae
F1S1R3D1B4P3B11	F1S1R3D1B4P5H11	0	6302	9.0	8.549999999999999-9.450000000000001	30	0	0	0	0	0	0	0	0	K. pneumoniae
F1S1R3D1B4P3B11	F1S1R3D2B2P3A12	0	6302	23.1	21.944999999999997-24.255	77	0	0	0	0	0	0	0	0	K. pneumoniae
F1S1R3D1B4P3B11	F1S1R3D2B2P3E12	0	6195	22.2	21.09-23.31	74	0	0	0	0	0	0	0	0	K. pneumoniae
F1S1R3D1B4P3B11	F1S1R3D2B2P3F12	0	6274	21.9	20.804999999999996-22.995	73	0	0	0	0	0	0	0	0	K. pneumoniae
F1S1R3D1B4P3B11	SH001x50	0	299	24.6	23.369999999999997-25.83	82	0	0	0	0	0	0	0	0	K. pneumoniae
F1S1R3D1B4P3B11	SH011020x2x44	0	6272	251.1	238.545-263.65500000000003	837	0	0	0	0	0	0	0	0	K. pneumoniae
F1S1R3D1B4P3B11	SH020921x2x92	0	6442	150.3	142.78499999999997-157.815	501	0	0	0	0	0	0	0	0	K. pneumoniae
F1S1R3D1B4P3B11	SH020921x2x94	0	6266	149.7	142.21499999999997-157.185	499	0	0	0	0	0	0	0	0	K. pneumoniae
F1S1R3D1B4P3B11	SH030621x1x50	0	5393	319.2	303.23999999999995-335.16	1064	0	0	0	0	0	0	0	0	K. pneumoniae
F1S1R3D1B4P3B11	SH030621x2x09_A00559	0	388	179.7	170.71499999999997-188.685	599	0	0	0	0	0	0	0	0	K. pneumoniae
F1S1R3D1B4P3B11	SH040221x1x39	0	6269	324.6	308.36999999999995-340.83	1082	0	0	0	0	0	0	0	0	K. pneumoniae
F1S1R3D1B4P3B11	SH040221x1x65	0	4418	321.0	304.95-337.05	1070	0	0	0	0	0	0	0	0	K. pneumoniae
F1S1R3D1B4P3B11	SH040221x2x85	0	4840	303.6	288.41999999999996-318.78	1012	0	0	0	0	0	0	0	0	K. pneumoniae
F1S1R3D1B4P3B11	SH040221x2x86	0	3154	303.0	287.84999999999997-318.15000000000003	1010	0	0	0	0	0	0	0	0	K. pneumoniae
F1S1R3D1B4P3B11	SH040221x2x94	0	6253	303.3	288.135-318.46500000000003	1011	0	0	0	0	0	0	0	0	K. pneumoniae
F1S1R3D1B4P3B11	SH040321x1x49	0	4463	210.0	199.5-220.5	700	0	0	0	0	0	0	0	0	K. pneumoniae
F1S1R3D1B4P3B11	SH040321x1x53	0	6175	209.4	198.93-219.87	698	0	0	0	0	0	0	0	0	K. pneumoniae
F1S1R3D1B4P3B11	SH040321x1x63	0	6272	208.8	198.35999999999999-219.23999999999998	696	0	0	0	0	0	0	0	0	K. pneumoniae
F1S1R3D1B4P3B11	SH050122x2x45	0	3478	95.4	90.62999999999998-100.17	318	0	0	0	0	0	0	0	0	K. pneumoniae
F1S1R3D1B4P3B11	SH060521x1x76	0	6310	169.8	161.30999999999997-178.29	566	0	0	0	0	0	0	0	0	K. pneumoniae
F1S1R3D1B4P3B11	SH061021x2x52	0	6187	122.4	116.27999999999999-128.52	408	0	0	0	0	0	0	0	0	K. pneumoniae
F1S1R3D1B4P3B11	SH081020x2x33	0	382	232.2	220.58999999999997-243.81	774	0	0	0	0	0	0	0	0	K. pneumoniae
F1S1R3D1B4P3B11	SH121021x1x03	0	6279	120.6	114.57-126.63	402	0	0	0	0	0	0	0	0	K. pneumoniae
F1S1R3D1B4P3B11	SH140421x1x7	0	388	179.7	170.71499999999997-188.685	599	0	0	0	0	0	0	0	0	K. pneumoniae
F1S1R3D1B4P3B11	SH140421x1x95	0	6289	175.2	166.43999999999997-183.96	584	0	0	0	0	0	0	0	0	K. pneumoniae
F1S1R3D1B4P3B11	SH140421x2x67	0	3122	173.4	164.73-182.07000000000002	578	0	0	0	0	0	0	0	0	K. pneumoniae
F1S1R3D1B4P3B11	SH141221x1x12	0	6296	103.8	98.61-108.99	346	0	0	0	0	0	0	0	0	K. pneumoniae
F1S1R3D1B4P3B11	SH150921x1x70	0	6247	146.7	139.36499999999998-154.035	489	0	0	0	0	0	0	0	0	K. pneumoniae
F1S1R3D1B4P3B11	SH158x25	0	6277	58.5	55.574999999999996-61.425000000000004	195	0	0	0	0	0	0	0	0	K. pneumoniae
F1S1R3D1B4P3B11	SH158x50	0	6238	58.5	55.574999999999996-61.425000000000004	195	0	0	0	0	0	0	0	0	K. pneumoniae
F1S1R3D1B4P3B11	SH161121x2x67	0	6298	108.3	102.88499999999999-113.715	361	0	0	0	0	0	0	0	0	K. pneumoniae
F1S1R3D1B4P3B11	SH171220x2x23	0	6256	224.7	213.46499999999997-235.935	749	0	0	0	0	0	0	0	0	K. pneumoniae
F1S1R3D1B4P3B11	SH178x44	0	6070	39.3	37.334999999999994-41.265	131	0	0	0	0	0	0	0	0	K. pneumoniae
F1S1R3D1B4P3B11	SH181120x1x79	0	6173	227.1	215.74499999999998-238.455	757	0	0	0	0	0	0	0	0	K. pneumoniae
F1S1R3D1B4P3B11	SH181120x1x82	0	4547	226.8	215.45999999999998-238.14	756	0	0	0	0	0	0	0	0	K. pneumoniae
F1S1R3D1B4P3B11	SH181120x1x83	0	4466	226.8	215.45999999999998-238.14	756	0	0	0	0	0	0	0	0	K. pneumoniae
F1S1R3D1B4P3B11	SH181120x1x95	0	6171	224.4	213.18-235.62	748	0	0	0	0	0	0	0	0	K. pneumoniae
F1S1R3D1B4P3B11	SH181120x2x14	0	4533	222.0	210.89999999999998-233.10000000000002	740	0	0	0	0	0	0	0	0	K. pneumoniae
F1S1R3D1B4P3B11	SH181120x2x16	0	6799	222.0	210.89999999999998-233.10000000000002	740	0	0	0	0	0	0	0	0	K. pneumoniae
F1S1R3D1B4P3B11	SH181120x2x2	0	6258	224.1	212.89499999999998-235.305	747	0	0	0	0	0	0	0	0	K. pneumoniae
F1S1R3D1B4P3B11	SH181120x2x49	0	363	217.2	206.33999999999997-228.06	724	0	0	0	0	0	0	0	0	K. pneumoniae
F1S1R3D1B4P3B11	SH181120x2x6	0	4534	223.5	212.325-234.675	745	0	0	0	0	0	0	0	0	K. pneumoniae
F1S1R3D1B4P3B11	SH183x38	0	6254	34.5	32.775-36.225	115	0	0	0	0	0	0	0	0	K. pneumoniae
F1S1R3D1B4P3B11	SH185x6	0	3431	32.7	31.064999999999994-34.334999999999994	109	0	0	0	0	0	0	0	0	K. pneumoniae
F1S1R3D1B4P3B11	SH186x18	0	3160	31.2	29.639999999999997-32.76	104	0	0	0	0	0	0	0	0	K. pneumoniae
F1S1R3D1B4P3B11	SH186x20	0	404	32.4	30.779999999999998-34.02	108	0	0	0	0	0	0	0	0	K. pneumoniae
F1S1R3D1B4P3B11	SH188x35	0	3487	29.7	28.214999999999996-31.185000000000002	99	0	0	0	0	0	0	0	0	K. pneumoniae
F1S1R3D1B4P3B11	SH188x41	0	3401	30.9	29.354999999999997-32.445	103	0	0	0	0	0	0	0	0	K. pneumoniae
F1S1R3D1B4P3B11	SH189x32	0	6186	25.8	24.509999999999998-27.090000000000003	86	0	0	0	0	0	0	0	0	K. pneumoniae
F1S1R3D1B4P3B11	SH190x50	0	4545	29.1	27.644999999999996-30.555	97	0	0	0	0	0	0	0	0	K. pneumoniae
F1S1R3D1B4P3B11	SH192x43	0	4549	22.5	21.375-23.625	75	0	0	0	0	0	0	0	0	K. pneumoniae
F1S1R3D1B4P3B11	SH193x02	0	6320	23.7	22.514999999999997-24.885	79	0	0	0	0	0	0	0	0	K. pneumoniae
F1S1R3D1B4P3B11	SH193x27	0	4549	22.2	21.09-23.31	74	0	0	0	0	0	0	0	0	K. pneumoniae
F1S1R3D1B4P3B11	SH194X20	0	3487	22.2	21.09-23.31	74	0	0	0	0	0	0	0	0	K. pneumoniae
F1S1R3D1B4P3B11	SH195x70	0	4549	20.7	19.665-21.735	69	0	0	0	0	0	0	0	0	K. pneumoniae
F1S1R3D1B4P3B11	SH198x58	0	6175	17.7	16.814999999999998-18.585	59	0	0	0	0	0	0	0	0	K. pneumoniae
F1S1R3D1B4P3B11	SH199x35	0	393	16.8	15.959999999999999-17.64	56	0	0	0	0	0	0	0	0	K. pneumoniae
F1S1R3D1B4P3B11	SH200921x1x7	0	3389	142.5	135.375-149.625	475	0	0	0	0	0	0	0	0	K. pneumoniae
F1S1R3D1B4P3B11	SH203x34	0	391	14.1	13.395-14.805	47	0	0	0	0	0	0	0	0	K. pneumoniae
F1S1R3D1B4P3B11	SH204x03	0	6254	14.1	13.395-14.805	47	0	0	0	0	0	0	0	0	K. pneumoniae
F1S1R3D1B4P3B11	SH204x62	0	300	12.3	11.684999999999999-12.915	41	0	0	0	0	0	0	0	0	K. pneumoniae
F1S1R3D1B4P3B11	SH206x61	0	6240	9.9	9.405-10.395000000000001	33	0	0	0	0	0	0	0	0	K. pneumoniae
F1S1R3D1B4P3B11	SH209x43	0	6266	7.5	7.125-7.875	25	0	0	0	0	0	0	0	0	K. pneumoniae
F1S1R3D1B4P3B11	SH209x60	0	300	6.3	5.984999999999999-6.615	21	0	0	0	0	0	0	0	0	K. pneumoniae
F1S1R3D1B4P3B11	SH211020x1x93	0	6181	263.1	249.94499999999996-276.255	877	0	0	0	0	0	0	0	0	K. pneumoniae
F1S1R3D1B4P3B11	SH211x11	0	399	5.7	5.415-5.985	19	0	0	0	0	0	0	0	0	K. pneumoniae
F1S1R3D1B4P3B11	SH214x62	0	303	1.2	1.14-1.26	4	0	0	0	0	0	0	0	0	K. pneumoniae
F1S1R3D1B4P3B11	SH216x16	0	294	0.3	0.285-0.315	1	0	0	0	0	0	0	0	0	K. pneumoniae
F1S1R3D1B4P3B11	SH217x41	0	350	0.8999999999999999	0.8549999999999999-0.945	3	0	0	0	0	0	0	0	0	K. pneumoniae
F1S1R3D1B4P3B11	SH218x02	0	354	0.8999999999999999	0.8549999999999999-0.945	3	0	0	0	0	0	0	0	0	K. pneumoniae
F1S1R3D1B4P3B11	SH219x07	0	349	2.1	1.9949999999999999-2.205	7	0	0	0	0	0	0	0	0	K. pneumoniae
F1S1R3D1B4P3B11	SH219x48	0	6300	2.7	2.5649999999999995-2.835	9	0	0	0	0	0	0	0	0	K. pneumoniae
F1S1R3D1B4P3B11	SH220921x1x42	0	3781	132.3	125.68499999999997-138.915	441	0	0	0	0	0	0	0	0	K. pneumoniae
F1S1R3D1B4P3B11	SH220921x2x21	0	6278	129.9	123.405-136.395	433	0	0	0	0	0	0	0	0	K. pneumoniae
F1S1R3D1B4P3B11	SH220921x2x93	0	3781	128.4	121.98-134.82000000000002	428	0	0	0	0	0	0	0	0	K. pneumoniae
F1S1R3D1B4P3B11	SH220x53	0	5361	3.0	2.8499999999999996-3.1500000000000004	10	0	0	0	0	0	0	0	0	K. pneumoniae
F1S1R3D1B4P3B11	SH221020x2x70	0	3046	283.5	269.325-297.675	945	0	0	0	0	0	0	0	0	K. pneumoniae
F1S1R3D1B4P3B11	SH221020x2x74	0	423	283.5	269.325-297.675	945	0	0	0	0	0	0	0	0	K. pneumoniae
F1S1R3D1B4P3B11	SH221x03	0	5361	3.0	2.8499999999999996-3.1500000000000004	10	0	0	0	0	0	0	0	0	K. pneumoniae
F1S1R3D1B4P3B11	SH222x06	0	5362	4.2	3.9899999999999998-4.41	14	0	0	0	0	0	0	0	0	K. pneumoniae
F1S1R3D1B4P3B11	SH225x45	0	6253	9.9	9.405-10.395000000000001	33	0	0	0	0	0	0	0	0	K. pneumoniae
F1S1R3D1B4P3B11	SH225x46	0	6232	9.9	9.405-10.395000000000001	33	0	0	0	0	0	0	0	0	K. pneumoniae
F1S1R3D1B4P3B11	SH226x35	0	3898	8.7	8.264999999999999-9.135	29	0	0	0	0	0	0	0	0	K. pneumoniae
F1S1R3D1B4P3B11	SH228skumx33	0	6254	10.2	9.69-10.709999999999999	34	0	0	0	0	0	0	0	0	K. pneumoniae
F1S1R3D1B4P3B11	SH230920x1x62xr2	0	6219	243.0	230.85-255.15	810	0	0	0	0	0	0	0	0	K. pneumoniae
F1S1R3D1B4P3B11	SH230x29	0	3501	12.0	11.399999999999999-12.600000000000001	40	0	0	0	0	0	0	0	0	K. pneumoniae
F1S1R3D1B4P3B11	SH232x13	0	6123	13.5	12.825-14.175	45	0	0	0	0	0	0	0	0	K. pneumoniae
F1S1R3D1B4P3B11	SH232x30	0	6123	13.5	12.825-14.175	45	0	0	0	0	0	0	0	0	K. pneumoniae
F1S1R3D1B4P3B11	SH235x52	0	5626	17.7	16.814999999999998-18.585	59	0	0	0	0	0	0	0	0	K. pneumoniae
F1S1R3D1B4P3B11	SH236x25	0	6122	18.0	17.099999999999998-18.900000000000002	60	0	0	0	0	0	0	0	0	K. pneumoniae
F1S1R3D1B4P3B11	SH260321x2x15	0	6276	182.4	173.28-191.52	608	0	0	0	0	0	0	0	0	K. pneumoniae
F1S1R3D1B4P3B11	SH280122x1x59	0	3108	90.3	85.785-94.815	301	0	0	0	0	0	0	0	0	K. pneumoniae
F1S1R3D1B4P3B11	SH280122x1x63	0	6292	90.0	85.5-94.5	300	0	0	0	0	0	0	0	0	K. pneumoniae
F1S1R3D1B4P3H02	F1S1R3D1B4P4A04	0	4080	4.8	4.56-5.04	16	0	0	0	0	0	0	0	0	K. pneumoniae
F1S1R3D1B4P3H02	F1S1R3D1B4P4B11	0	7182	6.9	6.554999999999999-7.245	23	0	0	0	0	0	0	0	0	K. pneumoniae
F1S1R3D1B4P3H02	F1S1R3D1B4P5D11	0	7311	11.1	10.545-11.655	37	0	0	0	0	0	0	0	0	K. pneumoniae
F1S1R3D1B4P3H02	F1S1R3D1B4P5E02	0	292	7.199999999999999	6.839999999999999-7.56	24	0	0	0	0	0	0	0	0	K. pneumoniae
F1S1R3D1B4P3H02	F1S1R3D1B4P5F01	0	7145	7.5	7.125-7.875	25	0	0	0	0	0	0	0	0	K. pneumoniae
F1S1R3D1B4P3H02	F1S1R3D1B4P5H01	0	4307	7.8	7.409999999999999-8.19	26	0	0	0	0	0	0	0	0	K. pneumoniae
F1S1R3D1B4P3H02	F1S1R3D1B4P5H07	0	4308	9.9	9.405-10.395000000000001	33	0	0	0	0	0	0	0	0	K. pneumoniae
F1S1R3D1B4P3H02	F1S1R3D1B4P5H11	0	7177	11.4	10.83-11.97	38	0	0	0	0	0	0	0	0	K. pneumoniae
F1S1R3D1B4P3H02	F1S1R3D2B2P3A12	0	7173	25.5	24.224999999999998-26.775000000000002	85	0	0	0	0	0	0	0	0	K. pneumoniae
F1S1R3D1B4P3H02	F1S1R3D2B2P3E12	0	7077	24.6	23.369999999999997-25.83	82	0	0	0	0	0	0	0	0	K. pneumoniae
F1S1R3D1B4P3H02	F1S1R3D2B2P3F12	0	7149	24.3	23.085-25.515	81	0	0	0	0	0	0	0	0	K. pneumoniae
F1S1R3D1B4P3H02	SH001x50	0	4299	22.2	21.09-23.31	74	0	0	0	0	0	0	0	0	K. pneumoniae
F1S1R3D1B4P3H02	SH011020x2x44	0	7144	248.7	236.265-261.135	829	0	0	0	0	0	0	0	0	K. pneumoniae
F1S1R3D1B4P3H02	SH020921x2x92	0	7335	147.9	140.505-155.29500000000002	493	0	0	0	0	0	0	0	0	K. pneumoniae
F1S1R3D1B4P3H02	SH020921x2x94	0	7125	147.3	139.93499999999997-154.665	491	0	0	0	0	0	0	0	0	K. pneumoniae
F1S1R3D1B4P3H02	SH030621x1x50	0	6265	316.8	300.96-332.64000000000004	1056	0	0	0	0	0	0	0	0	K. pneumoniae
F1S1R3D1B4P3H02	SH030621x2x09_A00559	0	4337	177.3	168.43499999999997-186.165	591	0	0	0	0	0	0	0	0	K. pneumoniae
F1S1R3D1B4P3H02	SH040221x1x39	0	7127	322.2	306.09-338.31	1074	0	0	0	0	0	0	0	0	K. pneumoniae
F1S1R3D1B4P3H02	SH040221x1x65	0	5513	318.6	302.66999999999996-334.53	1062	0	0	0	0	0	0	0	0	K. pneumoniae
F1S1R3D1B4P3H02	SH040221x2x85	0	4104	301.2	286.14-316.26	1004	0	0	0	0	0	0	0	0	K. pneumoniae
F1S1R3D1B4P3H02	SH040221x2x86	0	2823	300.6	285.56999999999994-315.63	1002	0	0	0	0	0	0	0	0	K. pneumoniae
F1S1R3D1B4P3H02	SH040221x2x94	0	7134	300.9	285.85499999999996-315.945	1003	0	0	0	0	0	0	0	0	K. pneumoniae
F1S1R3D1B4P3H02	SH040321x1x49	0	3792	207.6	197.22-217.98	692	0	0	0	0	0	0	0	0	K. pneumoniae
F1S1R3D1B4P3H02	SH040321x1x53	0	7050	207.0	196.64999999999998-217.35000000000002	690	0	0	0	0	0	0	0	0	K. pneumoniae
F1S1R3D1B4P3H02	SH040321x1x63	0	7152	206.4	196.07999999999998-216.72000000000003	688	0	0	0	0	0	0	0	0	K. pneumoniae
F1S1R3D1B4P3H02	SH050122x2x45	0	2937	93.0	88.35-97.65	310	0	0	0	0	0	0	0	0	K. pneumoniae
F1S1R3D1B4P3H02	SH060521x1x76	0	7185	167.4	159.03-175.77	558	0	0	0	0	0	0	0	0	K. pneumoniae
F1S1R3D1B4P3H02	SH061021x2x52	0	7111	120.0	114.0-126.0	400	0	0	0	0	0	0	0	0	K. pneumoniae
F1S1R3D1B4P3H02	SH081020x2x33	0	4332	229.8	218.30999999999997-241.29	766	0	0	0	0	0	0	0	0	K. pneumoniae
F1S1R3D1B4P3H02	SH121021x1x03	0	7155	118.2	112.28999999999998-124.11	394	0	0	0	0	0	0	0	0	K. pneumoniae
F1S1R3D1B4P3H02	SH140421x1x7	0	4337	177.3	168.43499999999997-186.165	591	0	0	0	0	0	0	0	0	K. pneumoniae
F1S1R3D1B4P3H02	SH140421x1x95	0	7163	172.8	164.15999999999997-181.44	576	0	0	0	0	0	0	0	0	K. pneumoniae
F1S1R3D1B4P3H02	SH140421x2x67	0	2801	171.0	162.45-179.55	570	0	0	0	0	0	0	0	0	K. pneumoniae
F1S1R3D1B4P3H02	SH141221x1x12	0	7182	101.4	96.32999999999998-106.47	338	0	0	0	0	0	0	0	0	K. pneumoniae
F1S1R3D1B4P3H02	SH150921x1x70	0	7128	144.3	137.08499999999998-151.515	481	0	0	0	0	0	0	0	0	K. pneumoniae
F1S1R3D1B4P3H02	SH158x25	0	7156	56.1	53.295-58.905	187	0	0	0	0	0	0	0	0	K. pneumoniae
F1S1R3D1B4P3H02	SH158x50	0	7121	56.1	53.295-58.905	187	0	0	0	0	0	0	0	0	K. pneumoniae
F1S1R3D1B4P3H02	SH161121x2x67	0	7183	105.9	100.60499999999999-111.195	353	0	0	0	0	0	0	0	0	K. pneumoniae
F1S1R3D1B4P3H02	SH171220x2x23	0	7134	222.3	211.18499999999997-233.415	741	0	0	0	0	0	0	0	0	K. pneumoniae
F1S1R3D1B4P3H02	SH178x44	0	6913	36.9	35.055-38.745	123	0	0	0	0	0	0	0	0	K. pneumoniae
F1S1R3D1B4P3H02	SH181120x1x79	0	7025	224.7	213.46499999999997-235.935	749	0	0	0	0	0	0	0	0	K. pneumoniae
F1S1R3D1B4P3H02	SH181120x1x82	0	3879	224.4	213.18-235.62	748	0	0	0	0	0	0	0	0	K. pneumoniae
F1S1R3D1B4P3H02	SH181120x1x83	0	3796	224.4	213.18-235.62	748	0	0	0	0	0	0	0	0	K. pneumoniae
F1S1R3D1B4P3H02	SH181120x1x95	0	7047	222.0	210.89999999999998-233.10000000000002	740	0	0	0	0	0	0	0	0	K. pneumoniae
F1S1R3D1B4P3H02	SH181120x2x14	0	4326	219.6	208.61999999999998-230.58	732	0	0	0	0	0	0	0	0	K. pneumoniae
F1S1R3D1B4P3H02	SH181120x2x16	0	7837	219.6	208.61999999999998-230.58	732	0	0	0	0	0	0	0	0	K. pneumoniae
F1S1R3D1B4P3H02	SH181120x2x2	0	7133	221.7	210.61499999999998-232.785	739	0	0	0	0	0	0	0	0	K. pneumoniae
F1S1R3D1B4P3H02	SH181120x2x49	0	4310	214.8	204.05999999999997-225.54	716	0	0	0	0	0	0	0	0	K. pneumoniae
F1S1R3D1B4P3H02	SH181120x2x6	0	4327	221.1	210.045-232.155	737	0	0	0	0	0	0	0	0	K. pneumoniae
F1S1R3D1B4P3H02	SH183x38	0	7133	32.1	30.495-33.705000000000005	107	0	0	0	0	0	0	0	0	K. pneumoniae
F1S1R3D1B4P3H02	SH185x6	0	3005	30.3	28.784999999999997-31.814999999999998	101	0	0	0	0	0	0	0	0	K. pneumoniae
F1S1R3D1B4P3H02	SH186x18	0	2839	28.8	27.359999999999996-30.24	96	0	0	0	0	0	0	0	0	K. pneumoniae
F1S1R3D1B4P3H02	SH186x20	0	4352	30.0	28.5-31.5	100	0	0	0	0	0	0	0	0	K. pneumoniae
F1S1R3D1B4P3H02	SH188x35	0	2946	27.3	25.935-28.665000000000003	91	0	0	0	0	0	0	0	0	K. pneumoniae
F1S1R3D1B4P3H02	SH188x41	0	2866	28.5	27.075-29.925	95	0	0	0	0	0	0	0	0	K. pneumoniae
F1S1R3D1B4P3H02	SH189x32	0	7052	23.4	22.229999999999997-24.57	78	0	0	0	0	0	0	0	0	K. pneumoniae
F1S1R3D1B4P3H02	SH190x50	0	3877	26.7	25.365-28.035	89	0	0	0	0	0	0	0	0	K. pneumoniae
F1S1R3D1B4P3H02	SH192x43	0	3882	20.1	19.094999999999995-21.105	67	0	0	0	0	0	0	0	0	K. pneumoniae
F1S1R3D1B4P3H02	SH193x02	0	7201	21.3	20.235-22.365000000000002	71	0	0	0	0	0	0	0	0	K. pneumoniae
F1S1R3D1B4P3H02	SH193x27	0	3882	19.8	18.81-20.790000000000003	66	0	0	0	0	0	0	0	0	K. pneumoniae
F1S1R3D1B4P3H02	SH194X20	0	2946	19.8	18.81-20.790000000000003	66	0	0	0	0	0	0	0	0	K. pneumoniae
F1S1R3D1B4P3H02	SH195x70	0	3882	18.3	17.385-19.215	61	0	0	0	0	0	0	0	0	K. pneumoniae
F1S1R3D1B4P3H02	SH198x58	0	7023	15.3	14.534999999999998-16.065	51	0	0	0	0	0	0	0	0	K. pneumoniae
F1S1R3D1B4P3H02	SH199x35	0	4331	14.4	13.679999999999998-15.12	48	0	0	0	0	0	0	0	0	K. pneumoniae
F1S1R3D1B4P3H02	SH200921x1x7	0	2963	140.1	133.095-147.105	467	0	0	0	0	0	0	0	0	K. pneumoniae
F1S1R3D1B4P3H02	SH203x34	0	4329	11.7	11.114999999999998-12.285	39	0	0	0	0	0	0	0	0	K. pneumoniae
F1S1R3D1B4P3H02	SH204x03	0	7132	11.7	11.114999999999998-12.285	39	0	0	0	0	0	0	0	0	K. pneumoniae
F1S1R3D1B4P3H02	SH204x62	0	4300	9.9	9.405-10.395000000000001	33	0	0	0	0	0	0	0	0	K. pneumoniae
F1S1R3D1B4P3H02	SH206x61	0	7099	7.5	7.125-7.875	25	0	0	0	0	0	0	0	0	K. pneumoniae
F1S1R3D1B4P3H02	SH209x43	0	7142	5.1	4.845-5.3549999999999995	17	0	0	0	0	0	0	0	0	K. pneumoniae
F1S1R3D1B4P3H02	SH209x60	0	4300	3.9	3.7049999999999996-4.095	13	0	0	0	0	0	0	0	0	K. pneumoniae
F1S1R3D1B4P3H02	SH211020x1x93	0	7065	260.7	247.66499999999996-273.735	869	0	0	0	0	0	0	0	0	K. pneumoniae
F1S1R3D1B4P3H02	SH211x11	0	4335	3.3	3.135-3.465	11	0	0	0	0	0	0	0	0	K. pneumoniae
F1S1R3D1B4P3H02	SH214x62	0	4150	1.2	1.14-1.26	4	0	0	0	0	0	0	0	0	K. pneumoniae
F1S1R3D1B4P3H02	SH216x16	0	4144	2.1	1.9949999999999999-2.205	7	0	0	0	0	0	0	0	0	K. pneumoniae
F1S1R3D1B4P3H02	SH217x41	0	4302	3.3	3.135-3.465	11	0	0	0	0	0	0	0	0	K. pneumoniae
F1S1R3D1B4P3H02	SH218x02	0	4306	3.3	3.135-3.465	11	0	0	0	0	0	0	0	0	K. pneumoniae
F1S1R3D1B4P3H02	SH219x07	0	4300	4.5	4.2749999999999995-4.7250000000000005	15	0	0	0	0	0	0	0	0	K. pneumoniae
F1S1R3D1B4P3H02	SH219x48	0	7185	5.1	4.845-5.3549999999999995	17	0	0	0	0	0	0	0	0	K. pneumoniae
F1S1R3D1B4P3H02	SH220921x1x42	0	3206	129.9	123.405-136.395	433	0	0	0	0	0	0	0	0	K. pneumoniae
F1S1R3D1B4P3H02	SH220921x2x21	0	7136	127.5	121.125-133.875	425	0	0	0	0	0	0	0	0	K. pneumoniae
F1S1R3D1B4P3H02	SH220921x2x93	0	3206	126.0	119.69999999999999-132.3	420	0	0	0	0	0	0	0	0	K. pneumoniae
F1S1R3D1B4P3H02	SH220x53	0	6289	5.4	5.129999999999999-5.67	18	0	0	0	0	0	0	0	0	K. pneumoniae
F1S1R3D1B4P3H02	SH221020x2x70	0	4188	281.1	267.04499999999996-295.155	937	0	0	0	0	0	0	0	0	K. pneumoniae
F1S1R3D1B4P3H02	SH221020x2x74	0	4363	281.1	267.04499999999996-295.155	937	0	0	0	0	0	0	0	0	K. pneumoniae
F1S1R3D1B4P3H02	SH221x03	0	6289	5.4	5.129999999999999-5.67	18	0	0	0	0	0	0	0	0	K. pneumoniae
F1S1R3D1B4P3H02	SH222x06	0	6290	6.6	6.27-6.93	22	0	0	0	0	0	0	0	0	K. pneumoniae
F1S1R3D1B4P3H02	SH225x45	0	7128	12.3	11.684999999999999-12.915	41	0	0	0	0	0	0	0	0	K. pneumoniae
F1S1R3D1B4P3H02	SH225x46	0	7047	12.3	11.684999999999999-12.915	41	0	0	0	0	0	0	0	0	K. pneumoniae
F1S1R3D1B4P3H02	SH226x35	0	3320	11.1	10.545-11.655	37	0	0	0	0	0	0	0	0	K. pneumoniae
F1S1R3D1B4P3H02	SH228skumx33	0	7128	12.6	11.969999999999999-13.23	42	0	0	0	0	0	0	0	0	K. pneumoniae
F1S1R3D1B4P3H02	SH230920x1x62xr2	0	7096	240.6	228.57-252.63	802	0	0	0	0	0	0	0	0	K. pneumoniae
F1S1R3D1B4P3H02	SH230x29	0	3066	14.4	13.679999999999998-15.12	48	0	0	0	0	0	0	0	0	K. pneumoniae
F1S1R3D1B4P3H02	SH232x13	0	6986	15.9	15.104999999999999-16.695	53	0	0	0	0	0	0	0	0	K. pneumoniae
F1S1R3D1B4P3H02	SH232x30	0	6986	15.9	15.104999999999999-16.695	53	0	0	0	0	0	0	0	0	K. pneumoniae
F1S1R3D1B4P3H02	SH235x52	0	6548	20.1	19.094999999999995-21.105	67	0	0	0	0	0	0	0	0	K. pneumoniae
F1S1R3D1B4P3H02	SH236x25	0	6985	20.4	19.38-21.419999999999998	68	0	0	0	0	0	0	0	0	K. pneumoniae
F1S1R3D1B4P3H02	SH260321x2x15	0	7150	180.0	171.0-189.0	600	0	0	0	0	0	0	0	0	K. pneumoniae
F1S1R3D1B4P3H02	SH280122x1x59	0	2781	87.89999999999999	83.50499999999998-92.295	293	0	0	0	0	0	0	0	0	K. pneumoniae
F1S1R3D1B4P3H02	SH280122x1x63	0	7166	87.6	83.21999999999998-91.98	292	0	0	0	0	0	0	0	0	K. pneumoniae
F1S1R3D1B4P4A04	F1S1R3D1B4P4B11	0	6813	2.1	1.9949999999999999-2.205	7	0	0	0	0	0	0	0	0	K. pneumoniae
F1S1R3D1B4P4A04	F1S1R3D1B4P5D11	0	6966	6.3	5.984999999999999-6.615	21	0	0	0	0	0	0	0	0	K. pneumoniae
F1S1R3D1B4P4A04	F1S1R3D1B4P5E02	0	4241	2.4	2.28-2.52	8	0	0	0	0	0	0	0	0	K. pneumoniae
F1S1R3D1B4P4A04	F1S1R3D1B4P5F01	0	6763	2.7	2.5649999999999995-2.835	9	0	0	0	0	0	0	0	0	K. pneumoniae
F1S1R3D1B4P4A04	F1S1R3D1B4P5H01	0	4351	3.0	2.8499999999999996-3.1500000000000004	10	0	0	0	0	0	0	0	0	K. pneumoniae
F1S1R3D1B4P4A04	F1S1R3D1B4P5H07	0	4352	5.1	4.845-5.3549999999999995	17	0	0	0	0	0	0	0	0	K. pneumoniae
F1S1R3D1B4P4A04	F1S1R3D1B4P5H11	0	6746	6.6	6.27-6.93	22	0	0	0	0	0	0	0	0	K. pneumoniae
F1S1R3D1B4P4A04	F1S1R3D2B2P3A12	0	6796	20.7	19.665-21.735	69	0	0	0	0	0	0	0	0	K. pneumoniae
F1S1R3D1B4P4A04	F1S1R3D2B2P3E12	0	6694	19.8	18.81-20.790000000000003	66	0	0	0	0	0	0	0	0	K. pneumoniae
F1S1R3D1B4P4A04	F1S1R3D2B2P3F12	0	6766	19.5	18.525-20.475	65	0	0	0	0	0	0	0	0	K. pneumoniae
F1S1R3D1B4P4A04	SH001x50	0	4355	27.0	25.65-28.35	90	0	0	0	0	0	0	0	0	K. pneumoniae
F1S1R3D1B4P4A04	SH011020x2x44	0	6770	253.5	240.825-266.175	845	0	0	0	0	0	0	0	0	K. pneumoniae
F1S1R3D1B4P4A04	SH020921x2x92	0	6760	152.7	145.06499999999997-160.335	509	0	0	0	0	0	0	0	0	K. pneumoniae
F1S1R3D1B4P4A04	SH020921x2x94	0	6754	152.1	144.49499999999998-159.705	507	0	0	0	0	0	0	0	0	K. pneumoniae
F1S1R3D1B4P4A04	SH030621x1x50	0	6112	321.6	305.5199999999999-337.68	1072	0	0	0	0	0	0	0	0	K. pneumoniae
F1S1R3D1B4P4A04	SH030621x2x09_A00559	0	4380	182.1	172.99499999999998-191.205	607	0	0	0	0	0	0	0	0	K. pneumoniae
F1S1R3D1B4P4A04	SH040221x1x39	0	6758	327.0	310.65-343.35	1090	0	0	0	0	0	0	0	0	K. pneumoniae
F1S1R3D1B4P4A04	SH040221x1x65	0	5440	323.4	307.22999999999996-339.57	1078	0	0	0	0	0	0	0	0	K. pneumoniae
F1S1R3D1B4P4A04	SH040221x2x85	0	3611	306.0	290.7-321.3	1020	0	0	0	0	0	0	0	0	K. pneumoniae
F1S1R3D1B4P4A04	SH040221x2x86	0	2611	305.4	290.12999999999994-320.67	1018	0	0	0	0	0	0	0	0	K. pneumoniae
F1S1R3D1B4P4A04	SH040221x2x94	0	6752	305.7	290.41499999999996-320.985	1019	0	0	0	0	0	0	0	0	K. pneumoniae
F1S1R3D1B4P4A04	SH040321x1x49	0	3385	212.4	201.78-223.02	708	0	0	0	0	0	0	0	0	K. pneumoniae
F1S1R3D1B4P4A04	SH040321x1x53	0	6673	211.8	201.20999999999998-222.39	706	0	0	0	0	0	0	0	0	K. pneumoniae
F1S1R3D1B4P4A04	SH040321x1x63	0	6775	211.2	200.64-221.76	704	0	0	0	0	0	0	0	0	K. pneumoniae
F1S1R3D1B4P4A04	SH050122x2x45	0	2848	97.8	92.91-102.69	326	0	0	0	0	0	0	0	0	K. pneumoniae
F1S1R3D1B4P4A04	SH060521x1x76	0	6754	172.2	163.58999999999997-180.81	574	0	0	0	0	0	0	0	0	K. pneumoniae
F1S1R3D1B4P4A04	SH061021x2x52	0	6683	124.8	118.55999999999999-131.04	416	0	0	0	0	0	0	0	0	K. pneumoniae
F1S1R3D1B4P4A04	SH081020x2x33	0	4373	234.6	222.86999999999998-246.33	782	0	0	0	0	0	0	0	0	K. pneumoniae
F1S1R3D1B4P4A04	SH121021x1x03	0	6776	123.0	116.85-129.15	410	0	0	0	0	0	0	0	0	K. pneumoniae
F1S1R3D1B4P4A04	SH140421x1x7	0	4380	182.1	172.99499999999998-191.205	607	0	0	0	0	0	0	0	0	K. pneumoniae
F1S1R3D1B4P4A04	SH140421x1x95	0	6783	177.6	168.72-186.48	592	0	0	0	0	0	0	0	0	K. pneumoniae
F1S1R3D1B4P4A04	SH140421x2x67	0	2579	175.8	167.00999999999996-184.59	586	0	0	0	0	0	0	0	0	K. pneumoniae
F1S1R3D1B4P4A04	SH141221x1x12	0	6742	106.2	100.89-111.51	354	0	0	0	0	0	0	0	0	K. pneumoniae
F1S1R3D1B4P4A04	SH150921x1x70	0	6744	149.1	141.64499999999998-156.555	497	0	0	0	0	0	0	0	0	K. pneumoniae
F1S1R3D1B4P4A04	SH158x25	0	6775	60.9	57.855-63.945	203	0	0	0	0	0	0	0	0	K. pneumoniae
F1S1R3D1B4P4A04	SH158x50	0	6735	60.9	57.855-63.945	203	0	0	0	0	0	0	0	0	K. pneumoniae
F1S1R3D1B4P4A04	SH161121x2x67	0	6744	110.7	105.16499999999999-116.23500000000001	369	0	0	0	0	0	0	0	0	K. pneumoniae
F1S1R3D1B4P4A04	SH171220x2x23	0	6750	227.1	215.74499999999998-238.455	757	0	0	0	0	0	0	0	0	K. pneumoniae
F1S1R3D1B4P4A04	SH178x44	0	6543	41.7	39.614999999999995-43.785	139	0	0	0	0	0	0	0	0	K. pneumoniae
F1S1R3D1B4P4A04	SH181120x1x79	0	6653	229.5	218.02499999999998-240.97500000000002	765	0	0	0	0	0	0	0	0	K. pneumoniae
F1S1R3D1B4P4A04	SH181120x1x82	0	3467	229.2	217.73999999999998-240.66	764	0	0	0	0	0	0	0	0	K. pneumoniae
F1S1R3D1B4P4A04	SH181120x1x83	0	3388	229.2	217.73999999999998-240.66	764	0	0	0	0	0	0	0	0	K. pneumoniae
F1S1R3D1B4P4A04	SH181120x1x95	0	6669	226.8	215.45999999999998-238.14	756	0	0	0	0	0	0	0	0	K. pneumoniae
F1S1R3D1B4P4A04	SH181120x2x14	0	3824	224.4	213.18-235.62	748	0	0	0	0	0	0	0	0	K. pneumoniae
F1S1R3D1B4P4A04	SH181120x2x16	0	6742	224.4	213.18-235.62	748	0	0	0	0	0	0	0	0	K. pneumoniae
F1S1R3D1B4P4A04	SH181120x2x2	0	6755	226.5	215.17499999999998-237.82500000000002	755	0	0	0	0	0	0	0	0	K. pneumoniae
F1S1R3D1B4P4A04	SH181120x2x49	0	4352	219.6	208.61999999999998-230.58	732	0	0	0	0	0	0	0	0	K. pneumoniae
F1S1R3D1B4P4A04	SH181120x2x6	0	3825	225.9	214.605-237.19500000000002	753	0	0	0	0	0	0	0	0	K. pneumoniae
F1S1R3D1B4P4A04	SH183x38	0	6792	36.9	35.055-38.745	123	0	0	0	0	0	0	0	0	K. pneumoniae
F1S1R3D1B4P4A04	SH185x6	0	2082	35.1	33.345-36.855000000000004	117	0	0	0	0	0	0	0	0	K. pneumoniae
F1S1R3D1B4P4A04	SH186x18	0	2618	33.6	31.919999999999998-35.28	112	0	0	0	0	0	0	0	0	K. pneumoniae
F1S1R3D1B4P4A04	SH186x20	0	4402	34.8	33.059999999999995-36.54	116	0	0	0	0	0	0	0	0	K. pneumoniae
F1S1R3D1B4P4A04	SH188x35	0	2857	32.1	30.495-33.705000000000005	107	0	0	0	0	0	0	0	0	K. pneumoniae
F1S1R3D1B4P4A04	SH188x41	0	2288	33.3	31.634999999999994-34.964999999999996	111	0	0	0	0	0	0	0	0	K. pneumoniae
F1S1R3D1B4P4A04	SH189x32	0	6685	28.2	26.79-29.61	94	0	0	0	0	0	0	0	0	K. pneumoniae
F1S1R3D1B4P4A04	SH190x50	0	3465	31.5	29.924999999999997-33.075	105	0	0	0	0	0	0	0	0	K. pneumoniae
F1S1R3D1B4P4A04	SH192x43	0	3471	24.9	23.654999999999998-26.145	83	0	0	0	0	0	0	0	0	K. pneumoniae
F1S1R3D1B4P4A04	SH193x02	0	6818	26.1	24.794999999999998-27.404999999999998	87	0	0	0	0	0	0	0	0	K. pneumoniae
F1S1R3D1B4P4A04	SH193x27	0	3471	24.6	23.369999999999997-25.83	82	0	0	0	0	0	0	0	0	K. pneumoniae
F1S1R3D1B4P4A04	SH194X20	0	2857	24.6	23.369999999999997-25.83	82	0	0	0	0	0	0	0	0	K. pneumoniae
F1S1R3D1B4P4A04	SH195x70	0	3471	23.1	21.944999999999997-24.255	77	0	0	0	0	0	0	0	0	K. pneumoniae
F1S1R3D1B4P4A04	SH198x58	0	6644	20.1	19.094999999999995-21.105	67	0	0	0	0	0	0	0	0	K. pneumoniae
F1S1R3D1B4P4A04	SH199x35	0	4375	19.2	18.24-20.16	64	0	0	0	0	0	0	0	0	K. pneumoniae
F1S1R3D1B4P4A04	SH200921x1x7	0	2037	144.9	137.655-152.145	483	0	0	0	0	0	0	0	0	K. pneumoniae
F1S1R3D1B4P4A04	SH203x34	0	4374	16.5	15.674999999999999-17.325	55	0	0	0	0	0	0	0	0	K. pneumoniae
F1S1R3D1B4P4A04	SH204x03	0	6791	16.5	15.674999999999999-17.325	55	0	0	0	0	0	0	0	0	K. pneumoniae
F1S1R3D1B4P4A04	SH204x62	0	4356	14.7	13.964999999999998-15.435	49	0	0	0	0	0	0	0	0	K. pneumoniae
F1S1R3D1B4P4A04	SH206x61	0	6739	12.3	11.684999999999999-12.915	41	0	0	0	0	0	0	0	0	K. pneumoniae
F1S1R3D1B4P4A04	SH209x43	0	6763	9.9	9.405-10.395000000000001	33	0	0	0	0	0	0	0	0	K. pneumoniae
F1S1R3D1B4P4A04	SH209x60	0	4356	8.7	8.264999999999999-9.135	29	0	0	0	0	0	0	0	0	K. pneumoniae
F1S1R3D1B4P4A04	SH211020x1x93	0	6685	265.5	252.225-278.77500000000003	885	0	0	0	0	0	0	0	0	K. pneumoniae
F1S1R3D1B4P4A04	SH211x11	0	4378	8.1	7.694999999999999-8.505	27	0	0	0	0	0	0	0	0	K. pneumoniae
F1S1R3D1B4P4A04	SH214x62	0	4214	3.6	3.4199999999999995-3.78	12	0	0	0	0	0	0	0	0	K. pneumoniae
F1S1R3D1B4P4A04	SH216x16	0	4208	2.7	2.5649999999999995-2.835	9	0	0	0	0	0	0	0	0	K. pneumoniae
F1S1R3D1B4P4A04	SH217x41	0	4344	1.5	1.4249999999999998-1.5750000000000002	5	0	0	0	0	0	0	0	0	K. pneumoniae
F1S1R3D1B4P4A04	SH218x02	0	4347	1.5	1.4249999999999998-1.5750000000000002	5	0	0	0	0	0	0	0	0	K. pneumoniae
F1S1R3D1B4P4A04	SH219x07	0	4342	0.3	0.285-0.315	1	0	0	0	0	0	0	0	0	K. pneumoniae
F1S1R3D1B4P4A04	SH219x48	0	6746	0.3	0.285-0.315	1	0	0	0	0	0	0	0	0	K. pneumoniae
F1S1R3D1B4P4A04	SH220921x1x42	0	2957	134.7	127.96499999999999-141.435	449	0	0	0	0	0	0	0	0	K. pneumoniae
F1S1R3D1B4P4A04	SH220921x2x21	0	6753	132.3	125.68499999999997-138.915	441	0	0	0	0	0	0	0	0	K. pneumoniae
F1S1R3D1B4P4A04	SH220921x2x93	0	2958	130.8	124.25999999999998-137.33999999999997	436	0	0	0	0	0	0	0	0	K. pneumoniae
F1S1R3D1B4P4A04	SH220x53	0	6028	0.6	0.57-0.63	2	0	0	0	0	0	0	0	0	K. pneumoniae
F1S1R3D1B4P4A04	SH221020x2x70	0	4175	285.9	271.60499999999996-300.195	953	0	0	0	0	0	0	0	0	K. pneumoniae
F1S1R3D1B4P4A04	SH221020x2x74	0	4404	285.9	271.60499999999996-300.195	953	0	0	0	0	0	0	0	0	K. pneumoniae
F1S1R3D1B4P4A04	SH221x03	0	6028	0.6	0.57-0.63	2	0	0	0	0	0	0	0	0	K. pneumoniae
F1S1R3D1B4P4A04	SH222x06	0	6029	1.8	1.7099999999999997-1.89	6	0	0	0	0	0	0	0	0	K. pneumoniae
F1S1R3D1B4P4A04	SH225x45	0	6745	7.5	7.125-7.875	25	0	0	0	0	0	0	0	0	K. pneumoniae
F1S1R3D1B4P4A04	SH225x46	0	6725	7.5	7.125-7.875	25	0	0	0	0	0	0	0	0	K. pneumoniae
F1S1R3D1B4P4A04	SH226x35	0	2818	6.3	5.984999999999999-6.615	21	0	0	0	0	0	0	0	0	K. pneumoniae
F1S1R3D1B4P4A04	SH228skumx33	0	6746	7.8	7.409999999999999-8.19	26	0	0	0	0	0	0	0	0	K. pneumoniae
F1S1R3D1B4P4A04	SH230920x1x62xr2	0	6715	245.4	233.12999999999997-257.66999999999996	818	0	0	0	0	0	0	0	0	K. pneumoniae
F1S1R3D1B4P4A04	SH230x29	0	2146	9.6	9.12-10.08	32	0	0	0	0	0	0	0	0	K. pneumoniae
F1S1R3D1B4P4A04	SH232x13	0	6530	11.1	10.545-11.655	37	0	0	0	0	0	0	0	0	K. pneumoniae
F1S1R3D1B4P4A04	SH232x30	0	6530	11.1	10.545-11.655	37	0	0	0	0	0	0	0	0	K. pneumoniae
F1S1R3D1B4P4A04	SH235x52	0	6269	15.3	14.534999999999998-16.065	51	0	0	0	0	0	0	0	0	K. pneumoniae
F1S1R3D1B4P4A04	SH236x25	0	6529	15.6	14.819999999999999-16.38	52	0	0	0	0	0	0	0	0	K. pneumoniae
F1S1R3D1B4P4A04	SH260321x2x15	0	6773	184.8	175.55999999999997-194.04	616	0	0	0	0	0	0	0	0	K. pneumoniae
F1S1R3D1B4P4A04	SH280122x1x59	0	2565	92.7	88.065-97.33500000000001	309	0	0	0	0	0	0	0	0	K. pneumoniae
F1S1R3D1B4P4A04	SH280122x1x63	0	6734	92.4	87.77999999999999-97.02	308	0	0	0	0	0	0	0	0	K. pneumoniae
F1S1R3D1B4P4B11	F1S1R3D1B4P5D11	0	1011	4.2	3.9899999999999998-4.41	14	0	0	0	0	0	0	0	0	K. pneumoniae
F1S1R3D1B4P4B11	F1S1R3D1B4P5E02	0	7321	0.3	0.285-0.315	1	0	0	0	0	0	0	0	0	K. pneumoniae
F1S1R3D1B4P4B11	F1S1R3D1B4P5F01	0	906	0.6	0.57-0.63	2	0	0	0	0	0	0	0	0	K. pneumoniae
F1S1R3D1B4P4B11	F1S1R3D1B4P5H01	0	6289	0.8999999999999999	0.8549999999999999-0.945	3	0	0	0	0	0	0	0	0	K. pneumoniae
F1S1R3D1B4P4B11	F1S1R3D1B4P5H07	0	6290	3.0	2.8499999999999996-3.1500000000000004	10	0	0	0	0	0	0	0	0	K. pneumoniae
F1S1R3D1B4P4B11	F1S1R3D1B4P5H11	0	907	4.5	4.2749999999999995-4.7250000000000005	15	0	0	0	0	0	0	0	0	K. pneumoniae
F1S1R3D1B4P4B11	F1S1R3D2B2P3A12	0	593	18.6	17.669999999999998-19.529999999999998	62	0	0	0	0	0	0	0	0	K. pneumoniae
F1S1R3D1B4P4B11	F1S1R3D2B2P3E12	0	533	17.7	16.814999999999998-18.585	59	0	0	0	0	0	0	0	0	K. pneumoniae
F1S1R3D1B4P4B11	F1S1R3D2B2P3F12	0	603	17.4	16.529999999999998-18.27	58	0	0	0	0	0	0	0	0	K. pneumoniae
F1S1R3D1B4P4B11	SH001x50	0	6283	29.1	27.644999999999996-30.555	97	0	0	0	0	0	0	0	0	K. pneumoniae
F1S1R3D1B4P4B11	SH011020x2x44	0	606	255.6	242.82-268.38	852	0	0	0	0	0	0	0	0	K. pneumoniae
F1S1R3D1B4P4B11	SH020921x2x92	0	4980	154.8	147.05999999999997-162.54	516	0	0	0	0	0	0	0	0	K. pneumoniae
F1S1R3D1B4P4B11	SH020921x2x94	0	683	154.2	146.48999999999998-161.91	514	0	0	0	0	0	0	0	0	K. pneumoniae
F1S1R3D1B4P4B11	SH030621x1x50	0	4586	323.7	307.515-339.885	1079	0	0	0	0	0	0	0	0	K. pneumoniae
F1S1R3D1B4P4B11	SH030621x2x09_A00559	0	6317	184.2	174.98999999999998-193.41	614	0	0	0	0	0	0	0	0	K. pneumoniae
F1S1R3D1B4P4B11	SH040221x1x39	0	681	329.1	312.6449999999999-345.555	1097	0	0	0	0	0	0	0	0	K. pneumoniae
F1S1R3D1B4P4B11	SH040221x1x65	0	2921	325.5	309.22499999999997-341.77500000000003	1085	0	0	0	0	0	0	0	0	K. pneumoniae
F1S1R3D1B4P4B11	SH040221x2x85	0	6749	308.1	292.69499999999994-323.505	1027	0	0	0	0	0	0	0	0	K. pneumoniae
F1S1R3D1B4P4B11	SH040221x2x86	0	5949	307.5	292.125-322.875	1025	0	0	0	0	0	0	0	0	K. pneumoniae
F1S1R3D1B4P4B11	SH040221x2x94	0	598	307.8	292.41-323.19	1026	0	0	0	0	0	0	0	0	K. pneumoniae
F1S1R3D1B4P4B11	SH040321x1x49	0	6431	214.5	203.77499999999998-225.22500000000002	715	0	0	0	0	0	0	0	0	K. pneumoniae
F1S1R3D1B4P4B11	SH040321x1x53	0	515	213.9	203.20499999999998-224.59500000000003	713	0	0	0	0	0	0	0	0	K. pneumoniae
F1S1R3D1B4P4B11	SH040321x1x63	0	616	213.3	202.63499999999996-223.965	711	0	0	0	0	0	0	0	0	K. pneumoniae
F1S1R3D1B4P4B11	SH050122x2x45	0	6105	99.9	94.90499999999999-104.895	333	0	0	0	0	0	0	0	0	K. pneumoniae
F1S1R3D1B4P4B11	SH060521x1x76	0	915	174.3	165.58499999999998-183.015	581	0	0	0	0	0	0	0	0	K. pneumoniae
F1S1R3D1B4P4B11	SH061021x2x52	0	836	126.9	120.55499999999999-133.245	423	0	0	0	0	0	0	0	0	K. pneumoniae
F1S1R3D1B4P4B11	SH081020x2x33	0	6307	236.7	224.86499999999998-248.535	789	0	0	0	0	0	0	0	0	K. pneumoniae
F1S1R3D1B4P4B11	SH121021x1x03	0	572	125.1	118.84499999999998-131.355	417	0	0	0	0	0	0	0	0	K. pneumoniae
F1S1R3D1B4P4B11	SH140421x1x7	0	6317	184.2	174.98999999999998-193.41	614	0	0	0	0	0	0	0	0	K. pneumoniae
F1S1R3D1B4P4B11	SH140421x1x95	0	595	179.7	170.71499999999997-188.685	599	0	0	0	0	0	0	0	0	K. pneumoniae
F1S1R3D1B4P4B11	SH140421x2x67	0	5918	177.9	169.005-186.79500000000002	593	0	0	0	0	0	0	0	0	K. pneumoniae
F1S1R3D1B4P4B11	SH141221x1x12	0	907	108.3	102.88499999999999-113.715	361	0	0	0	0	0	0	0	0	K. pneumoniae
F1S1R3D1B4P4B11	SH150921x1x70	0	589	151.2	143.64-158.76	504	0	0	0	0	0	0	0	0	K. pneumoniae
F1S1R3D1B4P4B11	SH158x25	0	434	63.0	59.849999999999994-66.15	210	0	0	0	0	0	0	0	0	K. pneumoniae
F1S1R3D1B4P4B11	SH158x50	0	496	63.0	59.849999999999994-66.15	210	0	0	0	0	0	0	0	0	K. pneumoniae
F1S1R3D1B4P4B11	SH161121x2x67	0	908	112.8	107.16-118.44	376	0	0	0	0	0	0	0	0	K. pneumoniae
F1S1R3D1B4P4B11	SH171220x2x23	0	603	229.2	217.73999999999998-240.66	764	0	0	0	0	0	0	0	0	K. pneumoniae
F1S1R3D1B4P4B11	SH178x44	0	503	43.8	41.60999999999999-45.99	146	0	0	0	0	0	0	0	0	K. pneumoniae
F1S1R3D1B4P4B11	SH181120x1x79	0	607	231.6	220.01999999999998-243.18	772	0	0	0	0	0	0	0	0	K. pneumoniae
F1S1R3D1B4P4B11	SH181120x1x82	0	6507	231.3	219.73499999999999-242.86499999999998	771	0	0	0	0	0	0	0	0	K. pneumoniae
F1S1R3D1B4P4B11	SH181120x1x83	0	6434	231.3	219.73499999999999-242.86499999999998	771	0	0	0	0	0	0	0	0	K. pneumoniae
F1S1R3D1B4P4B11	SH181120x1x95	0	512	228.9	217.45499999999998-240.34500000000003	763	0	0	0	0	0	0	0	0	K. pneumoniae
F1S1R3D1B4P4B11	SH181120x2x14	0	7082	226.5	215.17499999999998-237.82500000000002	755	0	0	0	0	0	0	0	0	K. pneumoniae
F1S1R3D1B4P4B11	SH181120x2x16	0	2156	226.5	215.17499999999998-237.82500000000002	755	0	0	0	0	0	0	0	0	K. pneumoniae
F1S1R3D1B4P4B11	SH181120x2x2	0	552	228.6	217.17-240.03	762	0	0	0	0	0	0	0	0	K. pneumoniae
F1S1R3D1B4P4B11	SH181120x2x49	0	6290	221.7	210.61499999999998-232.785	739	0	0	0	0	0	0	0	0	K. pneumoniae
F1S1R3D1B4P4B11	SH181120x2x6	0	7083	228.0	216.6-239.4	760	0	0	0	0	0	0	0	0	K. pneumoniae
F1S1R3D1B4P4B11	SH183x38	0	807	39.0	37.05-40.95	130	0	0	0	0	0	0	0	0	K. pneumoniae
F1S1R3D1B4P4B11	SH185x6	0	5940	37.2	35.339999999999996-39.059999999999995	124	0	0	0	0	0	0	0	0	K. pneumoniae
F1S1R3D1B4P4B11	SH186x18	0	5957	35.7	33.91499999999999-37.485	119	0	0	0	0	0	0	0	0	K. pneumoniae
F1S1R3D1B4P4B11	SH186x20	0	6339	36.9	35.055-38.745	123	0	0	0	0	0	0	0	0	K. pneumoniae
F1S1R3D1B4P4B11	SH188x35	0	6114	34.2	32.489999999999995-35.91	114	0	0	0	0	0	0	0	0	K. pneumoniae
F1S1R3D1B4P4B11	SH188x41	0	5945	35.4	33.629999999999995-37.17	118	0	0	0	0	0	0	0	0	K. pneumoniae
F1S1R3D1B4P4B11	SH189x32	0	536	30.3	28.784999999999997-31.814999999999998	101	0	0	0	0	0	0	0	0	K. pneumoniae
F1S1R3D1B4P4B11	SH190x50	0	6505	33.6	31.919999999999998-35.28	112	0	0	0	0	0	0	0	0	K. pneumoniae
F1S1R3D1B4P4B11	SH192x43	0	6511	27.0	25.65-28.35	90	0	0	0	0	0	0	0	0	K. pneumoniae
F1S1R3D1B4P4B11	SH193x02	0	712	28.2	26.79-29.61	94	0	0	0	0	0	0	0	0	K. pneumoniae
F1S1R3D1B4P4B11	SH193x27	0	6511	26.7	25.365-28.035	89	0	0	0	0	0	0	0	0	K. pneumoniae
F1S1R3D1B4P4B11	SH194X20	0	6114	26.7	25.365-28.035	89	0	0	0	0	0	0	0	0	K. pneumoniae
F1S1R3D1B4P4B11	SH195x70	0	6511	25.2	23.939999999999998-26.46	84	0	0	0	0	0	0	0	0	K. pneumoniae
F1S1R3D1B4P4B11	SH198x58	0	614	22.2	21.09-23.31	74	0	0	0	0	0	0	0	0	K. pneumoniae
F1S1R3D1B4P4B11	SH199x35	0	6301	21.3	20.235-22.365000000000002	71	0	0	0	0	0	0	0	0	K. pneumoniae
F1S1R3D1B4P4B11	SH200921x1x7	0	5840	147.0	139.65-154.35	490	0	0	0	0	0	0	0	0	K. pneumoniae
F1S1R3D1B4P4B11	SH203x34	0	6299	18.6	17.669999999999998-19.529999999999998	62	0	0	0	0	0	0	0	0	K. pneumoniae
F1S1R3D1B4P4B11	SH204x03	0	806	18.6	17.669999999999998-19.529999999999998	62	0	0	0	0	0	0	0	0	K. pneumoniae
F1S1R3D1B4P4B11	SH204x62	0	6284	16.8	15.959999999999999-17.64	56	0	0	0	0	0	0	0	0	K. pneumoniae
F1S1R3D1B4P4B11	SH206x61	0	659	14.4	13.679999999999998-15.12	48	0	0	0	0	0	0	0	0	K. pneumoniae
F1S1R3D1B4P4B11	SH209x43	0	611	12.0	11.399999999999999-12.600000000000001	40	0	0	0	0	0	0	0	0	K. pneumoniae
F1S1R3D1B4P4B11	SH209x60	0	6284	10.8	10.259999999999998-11.34	36	0	0	0	0	0	0	0	0	K. pneumoniae
F1S1R3D1B4P4B11	SH211020x1x93	0	524	267.6	254.21999999999994-280.97999999999996	892	0	0	0	0	0	0	0	0	K. pneumoniae
F1S1R3D1B4P4B11	SH211x11	0	6303	10.2	9.69-10.709999999999999	34	0	0	0	0	0	0	0	0	K. pneumoniae
F1S1R3D1B4P4B11	SH214x62	0	6034	5.7	5.415-5.985	19	0	0	0	0	0	0	0	0	K. pneumoniae
F1S1R3D1B4P4B11	SH216x16	0	6027	4.8	4.56-5.04	16	0	0	0	0	0	0	0	0	K. pneumoniae
F1S1R3D1B4P4B11	SH217x41	0	6252	3.6	3.4199999999999995-3.78	12	0	0	0	0	0	0	0	0	K. pneumoniae
F1S1R3D1B4P4B11	SH218x02	0	6255	3.6	3.4199999999999995-3.78	12	0	0	0	0	0	0	0	0	K. pneumoniae
F1S1R3D1B4P4B11	SH219x07	0	6251	2.4	2.28-2.52	8	0	0	0	0	0	0	0	0	K. pneumoniae
F1S1R3D1B4P4B11	SH219x48	0	910	1.8	1.7099999999999997-1.89	6	0	0	0	0	0	0	0	0	K. pneumoniae
F1S1R3D1B4P4B11	SH220921x1x42	0	6150	136.8	129.95999999999998-143.64	456	0	0	0	0	0	0	0	0	K. pneumoniae
F1S1R3D1B4P4B11	SH220921x2x21	0	855	134.4	127.67999999999999-141.12	448	0	0	0	0	0	0	0	0	K. pneumoniae
F1S1R3D1B4P4B11	SH220921x2x93	0	6150	132.9	126.255-139.54500000000002	443	0	0	0	0	0	0	0	0	K. pneumoniae
F1S1R3D1B4P4B11	SH220x53	0	4732	1.5	1.4249999999999998-1.5750000000000002	5	0	0	0	0	0	0	0	0	K. pneumoniae
F1S1R3D1B4P4B11	SH221020x2x70	0	4484	288.0	273.59999999999997-302.40000000000003	960	0	0	0	0	0	0	0	0	K. pneumoniae
F1S1R3D1B4P4B11	SH221020x2x74	0	6287	288.0	273.59999999999997-302.40000000000003	960	0	0	0	0	0	0	0	0	K. pneumoniae
F1S1R3D1B4P4B11	SH221x03	0	4732	1.5	1.4249999999999998-1.5750000000000002	5	0	0	0	0	0	0	0	0	K. pneumoniae
F1S1R3D1B4P4B11	SH222x06	0	4733	0.3	0.285-0.315	1	0	0	0	0	0	0	0	0	K. pneumoniae
F1S1R3D1B4P4B11	SH225x45	0	535	5.4	5.129999999999999-5.67	18	0	0	0	0	0	0	0	0	K. pneumoniae
F1S1R3D1B4P4B11	SH225x46	0	483	5.4	5.129999999999999-5.67	18	0	0	0	0	0	0	0	0	K. pneumoniae
F1S1R3D1B4P4B11	SH226x35	0	6191	4.2	3.9899999999999998-4.41	14	0	0	0	0	0	0	0	0	K. pneumoniae
F1S1R3D1B4P4B11	SH228skumx33	0	535	5.7	5.415-5.985	19	0	0	0	0	0	0	0	0	K. pneumoniae
F1S1R3D1B4P4B11	SH230920x1x62xr2	0	554	247.5	235.125-259.875	825	0	0	0	0	0	0	0	0	K. pneumoniae
F1S1R3D1B4P4B11	SH230x29	0	6017	7.5	7.125-7.875	25	0	0	0	0	0	0	0	0	K. pneumoniae
F1S1R3D1B4P4B11	SH232x13	0	4580	9.0	8.549999999999999-9.450000000000001	30	0	0	0	0	0	0	0	0	K. pneumoniae
F1S1R3D1B4P4B11	SH232x30	0	4580	9.0	8.549999999999999-9.450000000000001	30	0	0	0	0	0	0	0	0	K. pneumoniae
F1S1R3D1B4P4B11	SH235x52	0	1561	13.2	12.54-13.86	44	0	0	0	0	0	0	0	0	K. pneumoniae
F1S1R3D1B4P4B11	SH236x25	0	4579	13.5	12.825-14.175	45	0	0	0	0	0	0	0	0	K. pneumoniae
F1S1R3D1B4P4B11	SH260321x2x15	0	421	186.9	177.555-196.245	623	0	0	0	0	0	0	0	0	K. pneumoniae
F1S1R3D1B4P4B11	SH280122x1x59	0	5905	94.8	90.05999999999999-99.54	316	0	0	0	0	0	0	0	0	K. pneumoniae
F1S1R3D1B4P4B11	SH280122x1x63	0	898	94.5	89.77499999999999-99.22500000000001	315	0	0	0	0	0	0	0	0	K. pneumoniae
F1S1R3D1B4P5D11	F1S1R3D1B4P5E02	0	7449	3.9	3.7049999999999996-4.095	13	0	0	0	0	0	0	0	0	K. pneumoniae
F1S1R3D1B4P5D11	F1S1R3D1B4P5F01	0	1230	3.6	3.4199999999999995-3.78	12	0	0	0	0	0	0	0	0	K. pneumoniae
F1S1R3D1B4P5D11	F1S1R3D1B4P5H01	0	6401	3.3	3.135-3.465	11	0	0	0	0	0	0	0	0	K. pneumoniae
F1S1R3D1B4P5D11	F1S1R3D1B4P5H07	0	6402	1.2	1.14-1.26	4	0	0	0	0	0	0	0	0	K. pneumoniae
F1S1R3D1B4P5D11	F1S1R3D1B4P5H11	0	1213	0.3	0.285-0.315	1	0	0	0	0	0	0	0	0	K. pneumoniae
F1S1R3D1B4P5D11	F1S1R3D2B2P3A12	0	1168	14.4	13.679999999999998-15.12	48	0	0	0	0	0	0	0	0	K. pneumoniae
F1S1R3D1B4P5D11	F1S1R3D2B2P3E12	0	1095	13.5	12.825-14.175	45	0	0	0	0	0	0	0	0	K. pneumoniae
F1S1R3D1B4P5D11	F1S1R3D2B2P3F12	0	1172	13.2	12.54-13.86	44	0	0	0	0	0	0	0	0	K. pneumoniae
F1S1R3D1B4P5D11	SH001x50	0	6392	33.3	31.634999999999994-34.964999999999996	111	0	0	0	0	0	0	0	0	K. pneumoniae
F1S1R3D1B4P5D11	SH011020x2x44	0	1184	259.8	246.81-272.79	866	0	0	0	0	0	0	0	0	K. pneumoniae
F1S1R3D1B4P5D11	SH020921x2x92	0	5306	159.0	151.04999999999998-166.95000000000002	530	0	0	0	0	0	0	0	0	K. pneumoniae
F1S1R3D1B4P5D11	SH020921x2x94	0	651	158.4	150.48-166.32000000000002	528	0	0	0	0	0	0	0	0	K. pneumoniae
F1S1R3D1B4P5D11	SH030621x1x50	0	4800	327.9	311.50499999999994-344.295	1093	0	0	0	0	0	0	0	0	K. pneumoniae
F1S1R3D1B4P5D11	SH030621x2x09_A00559	0	6426	188.4	178.98-197.82000000000002	628	0	0	0	0	0	0	0	0	K. pneumoniae
F1S1R3D1B4P5D11	SH040221x1x39	0	656	333.3	316.635-349.96500000000003	1111	0	0	0	0	0	0	0	0	K. pneumoniae
F1S1R3D1B4P5D11	SH040221x1x65	0	3296	329.7	313.215-346.185	1099	0	0	0	0	0	0	0	0	K. pneumoniae
F1S1R3D1B4P5D11	SH040221x2x85	0	6874	312.3	296.685-327.915	1041	0	0	0	0	0	0	0	0	K. pneumoniae
F1S1R3D1B4P5D11	SH040221x2x86	0	6153	311.7	296.11499999999995-327.285	1039	0	0	0	0	0	0	0	0	K. pneumoniae
F1S1R3D1B4P5D11	SH040221x2x94	0	1161	312.0	296.4-327.6	1040	0	0	0	0	0	0	0	0	K. pneumoniae
F1S1R3D1B4P5D11	SH040321x1x49	0	6565	218.7	207.765-229.635	729	0	0	0	0	0	0	0	0	K. pneumoniae
F1S1R3D1B4P5D11	SH040321x1x53	0	1082	218.1	207.195-229.005	727	0	0	0	0	0	0	0	0	K. pneumoniae
F1S1R3D1B4P5D11	SH040321x1x63	0	1177	217.5	206.625-228.375	725	0	0	0	0	0	0	0	0	K. pneumoniae
F1S1R3D1B4P5D11	SH050122x2x45	0	6317	104.1	98.895-109.30499999999999	347	0	0	0	0	0	0	0	0	K. pneumoniae
F1S1R3D1B4P5D11	SH060521x1x76	0	1220	178.5	169.575-187.425	595	0	0	0	0	0	0	0	0	K. pneumoniae
F1S1R3D1B4P5D11	SH061021x2x52	0	1179	131.1	124.54499999999999-137.655	437	0	0	0	0	0	0	0	0	K. pneumoniae
F1S1R3D1B4P5D11	SH081020x2x33	0	6418	240.9	228.85499999999996-252.945	803	0	0	0	0	0	0	0	0	K. pneumoniae
F1S1R3D1B4P5D11	SH121021x1x03	0	1132	129.3	122.83499999999998-135.765	431	0	0	0	0	0	0	0	0	K. pneumoniae
F1S1R3D1B4P5D11	SH140421x1x7	0	6426	188.4	178.98-197.82000000000002	628	0	0	0	0	0	0	0	0	K. pneumoniae
F1S1R3D1B4P5D11	SH140421x1x95	0	1159	183.9	174.70499999999998-193.09500000000003	613	0	0	0	0	0	0	0	0	K. pneumoniae
F1S1R3D1B4P5D11	SH140421x2x67	0	6118	182.1	172.99499999999998-191.205	607	0	0	0	0	0	0	0	0	K. pneumoniae
F1S1R3D1B4P5D11	SH141221x1x12	0	1206	112.5	106.875-118.125	375	0	0	0	0	0	0	0	0	K. pneumoniae
F1S1R3D1B4P5D11	SH150921x1x70	0	1153	155.4	147.63-163.17000000000002	518	0	0	0	0	0	0	0	0	K. pneumoniae
F1S1R3D1B4P5D11	SH158x25	0	899	67.2	63.839999999999996-70.56	224	0	0	0	0	0	0	0	0	K. pneumoniae
F1S1R3D1B4P5D11	SH158x50	0	1060	67.2	63.839999999999996-70.56	224	0	0	0	0	0	0	0	0	K. pneumoniae
F1S1R3D1B4P5D11	SH161121x2x67	0	1206	117.0	111.14999999999999-122.85000000000001	390	0	0	0	0	0	0	0	0	K. pneumoniae
F1S1R3D1B4P5D11	SH171220x2x23	0	1171	233.4	221.72999999999996-245.07	778	0	0	0	0	0	0	0	0	K. pneumoniae
F1S1R3D1B4P5D11	SH178x44	0	1091	48.0	45.599999999999994-50.400000000000006	160	0	0	0	0	0	0	0	0	K. pneumoniae
F1S1R3D1B4P5D11	SH181120x1x79	0	1076	235.8	224.00999999999996-247.59	786	0	0	0	0	0	0	0	0	K. pneumoniae
F1S1R3D1B4P5D11	SH181120x1x82	0	6643	235.5	223.725-247.275	785	0	0	0	0	0	0	0	0	K. pneumoniae
F1S1R3D1B4P5D11	SH181120x1x83	0	6568	235.5	223.725-247.275	785	0	0	0	0	0	0	0	0	K. pneumoniae
F1S1R3D1B4P5D11	SH181120x1x95	0	1079	233.1	221.445-244.755	777	0	0	0	0	0	0	0	0	K. pneumoniae
F1S1R3D1B4P5D11	SH181120x2x14	0	7186	230.7	219.165-242.23499999999999	769	0	0	0	0	0	0	0	0	K. pneumoniae
F1S1R3D1B4P5D11	SH181120x2x16	0	2363	230.7	219.165-242.23499999999999	769	0	0	0	0	0	0	0	0	K. pneumoniae
F1S1R3D1B4P5D11	SH181120x2x2	0	1110	232.8	221.15999999999997-244.44	776	0	0	0	0	0	0	0	0	K. pneumoniae
F1S1R3D1B4P5D11	SH181120x2x49	0	6405	225.9	214.605-237.19500000000002	753	0	0	0	0	0	0	0	0	K. pneumoniae
F1S1R3D1B4P5D11	SH181120x2x6	0	7187	232.2	220.58999999999997-243.81	774	0	0	0	0	0	0	0	0	K. pneumoniae
F1S1R3D1B4P5D11	SH183x38	0	448	43.2	41.03999999999999-45.36	144	0	0	0	0	0	0	0	0	K. pneumoniae
F1S1R3D1B4P5D11	SH185x6	0	6115	41.4	39.33-43.47	138	0	0	0	0	0	0	0	0	K. pneumoniae
F1S1R3D1B4P5D11	SH186x18	0	6156	39.9	37.904999999999994-41.895	133	0	0	0	0	0	0	0	0	K. pneumoniae
F1S1R3D1B4P5D11	SH186x20	0	6451	41.1	39.045-43.155	137	0	0	0	0	0	0	0	0	K. pneumoniae
F1S1R3D1B4P5D11	SH188x35	0	6326	38.4	36.48-40.32	128	0	0	0	0	0	0	0	0	K. pneumoniae
F1S1R3D1B4P5D11	SH188x41	0	6148	39.6	37.62-41.580000000000005	132	0	0	0	0	0	0	0	0	K. pneumoniae
F1S1R3D1B4P5D11	SH189x32	0	1095	34.5	32.775-36.225	115	0	0	0	0	0	0	0	0	K. pneumoniae
F1S1R3D1B4P5D11	SH190x50	0	6641	37.8	35.91-39.69	126	0	0	0	0	0	0	0	0	K. pneumoniae
F1S1R3D1B4P5D11	SH192x43	0	6647	31.2	29.639999999999997-32.76	104	0	0	0	0	0	0	0	0	K. pneumoniae
F1S1R3D1B4P5D11	SH193x02	0	1268	32.4	30.779999999999998-34.02	108	0	0	0	0	0	0	0	0	K. pneumoniae
F1S1R3D1B4P5D11	SH193x27	0	6647	30.9	29.354999999999997-32.445	103	0	0	0	0	0	0	0	0	K. pneumoniae
F1S1R3D1B4P5D11	SH194X20	0	6326	30.9	29.354999999999997-32.445	103	0	0	0	0	0	0	0	0	K. pneumoniae
F1S1R3D1B4P5D11	SH195x70	0	6647	29.4	27.929999999999996-30.87	98	0	0	0	0	0	0	0	0	K. pneumoniae
F1S1R3D1B4P5D11	SH198x58	0	1179	26.4	25.08-27.72	88	0	0	0	0	0	0	0	0	K. pneumoniae
F1S1R3D1B4P5D11	SH199x35	0	6409	25.5	24.224999999999998-26.775000000000002	85	0	0	0	0	0	0	0	0	K. pneumoniae
F1S1R3D1B4P5D11	SH200921x1x7	0	6011	151.2	143.64-158.76	504	0	0	0	0	0	0	0	0	K. pneumoniae
F1S1R3D1B4P5D11	SH203x34	0	6407	22.8	21.66-23.94	76	0	0	0	0	0	0	0	0	K. pneumoniae
F1S1R3D1B4P5D11	SH204x03	0	446	22.8	21.66-23.94	76	0	0	0	0	0	0	0	0	K. pneumoniae
F1S1R3D1B4P5D11	SH204x62	0	6393	21.0	19.95-22.05	70	0	0	0	0	0	0	0	0	K. pneumoniae
F1S1R3D1B4P5D11	SH206x61	0	1229	18.6	17.669999999999998-19.529999999999998	62	0	0	0	0	0	0	0	0	K. pneumoniae
F1S1R3D1B4P5D11	SH209x43	0	1170	16.2	15.389999999999999-17.01	54	0	0	0	0	0	0	0	0	K. pneumoniae
F1S1R3D1B4P5D11	SH209x60	0	6393	15.0	14.25-15.75	50	0	0	0	0	0	0	0	0	K. pneumoniae
F1S1R3D1B4P5D11	SH211020x1x93	0	1090	271.8	258.21-285.39000000000004	906	0	0	0	0	0	0	0	0	K. pneumoniae
F1S1R3D1B4P5D11	SH211x11	0	6411	14.4	13.679999999999998-15.12	48	0	0	0	0	0	0	0	0	K. pneumoniae
F1S1R3D1B4P5D11	SH214x62	0	6149	9.9	9.405-10.395000000000001	33	0	0	0	0	0	0	0	0	K. pneumoniae
F1S1R3D1B4P5D11	SH216x16	0	6142	9.0	8.549999999999999-9.450000000000001	30	0	0	0	0	0	0	0	0	K. pneumoniae
F1S1R3D1B4P5D11	SH217x41	0	6362	7.8	7.409999999999999-8.19	26	0	0	0	0	0	0	0	0	K. pneumoniae
F1S1R3D1B4P5D11	SH218x02	0	6365	7.8	7.409999999999999-8.19	26	0	0	0	0	0	0	0	0	K. pneumoniae
F1S1R3D1B4P5D11	SH219x07	0	6361	6.6	6.27-6.93	22	0	0	0	0	0	0	0	0	K. pneumoniae
F1S1R3D1B4P5D11	SH219x48	0	1209	6.0	5.699999999999999-6.300000000000001	20	0	0	0	0	0	0	0	0	K. pneumoniae
F1S1R3D1B4P5D11	SH220921x1x42	0	6331	141.0	133.95-148.05	470	0	0	0	0	0	0	0	0	K. pneumoniae
F1S1R3D1B4P5D11	SH220921x2x21	0	1198	138.6	131.67-145.53	462	0	0	0	0	0	0	0	0	K. pneumoniae
F1S1R3D1B4P5D11	SH220921x2x93	0	6331	137.1	130.24499999999998-143.955	457	0	0	0	0	0	0	0	0	K. pneumoniae
F1S1R3D1B4P5D11	SH220x53	0	4876	5.7	5.415-5.985	19	0	0	0	0	0	0	0	0	K. pneumoniae
F1S1R3D1B4P5D11	SH221020x2x70	0	4737	292.2	277.59-306.81	974	0	0	0	0	0	0	0	0	K. pneumoniae
F1S1R3D1B4P5D11	SH221020x2x74	0	6394	292.2	277.59-306.81	974	0	0	0	0	0	0	0	0	K. pneumoniae
F1S1R3D1B4P5D11	SH221x03	0	4876	5.7	5.415-5.985	19	0	0	0	0	0	0	0	0	K. pneumoniae
F1S1R3D1B4P5D11	SH222x06	0	4877	4.5	4.2749999999999995-4.7250000000000005	15	0	0	0	0	0	0	0	0	K. pneumoniae
F1S1R3D1B4P5D11	SH225x45	0	1113	1.2	1.14-1.26	4	0	0	0	0	0	0	0	0	K. pneumoniae
F1S1R3D1B4P5D11	SH225x46	0	1058	1.2	1.14-1.26	4	0	0	0	0	0	0	0	0	K. pneumoniae
F1S1R3D1B4P5D11	SH226x35	0	6391	0.0	0.0-0.0	0	0	0	0	0	0	0	0	0	K. pneumoniae
F1S1R3D1B4P5D11	SH228skumx33	0	1114	1.5	1.4249999999999998-1.5750000000000002	5	0	0	0	0	0	0	0	0	K. pneumoniae
F1S1R3D1B4P5D11	SH230920x1x62xr2	0	1119	251.7	239.11499999999998-264.285	839	0	0	0	0	0	0	0	0	K. pneumoniae
F1S1R3D1B4P5D11	SH230x29	0	6179	3.3	3.135-3.465	11	0	0	0	0	0	0	0	0	K. pneumoniae
F1S1R3D1B4P5D11	SH232x13	0	4907	4.8	4.56-5.04	16	0	0	0	0	0	0	0	0	K. pneumoniae
F1S1R3D1B4P5D11	SH232x30	0	4907	4.8	4.56-5.04	16	0	0	0	0	0	0	0	0	K. pneumoniae
F1S1R3D1B4P5D11	SH235x52	0	2104	9.0	8.549999999999999-9.450000000000001	30	0	0	0	0	0	0	0	0	K. pneumoniae
F1S1R3D1B4P5D11	SH236x25	0	4906	9.3	8.834999999999999-9.764999999999999	31	0	0	0	0	0	0	0	0	K. pneumoniae
F1S1R3D1B4P5D11	SH260321x2x15	0	899	191.1	181.545-200.655	637	0	0	0	0	0	0	0	0	K. pneumoniae
F1S1R3D1B4P5D11	SH280122x1x59	0	6109	99.0	94.05-103.95	330	0	0	0	0	0	0	0	0	K. pneumoniae
F1S1R3D1B4P5D11	SH280122x1x63	0	1203	98.7	93.765-103.635	329	0	0	0	0	0	0	0	0	K. pneumoniae
F1S1R3D1B4P5E02	F1S1R3D1B4P5F01	0	7281	0.3	0.285-0.315	1	0	0	0	0	0	0	0	0	K. pneumoniae
F1S1R3D1B4P5E02	F1S1R3D1B4P5H01	0	4485	0.6	0.57-0.63	2	0	0	0	0	0	0	0	0	K. pneumoniae
F1S1R3D1B4P5E02	F1S1R3D1B4P5H07	0	4486	2.7	2.5649999999999995-2.835	9	0	0	0	0	0	0	0	0	K. pneumoniae
F1S1R3D1B4P5E02	F1S1R3D1B4P5H11	0	7325	4.2	3.9899999999999998-4.41	14	0	0	0	0	0	0	0	0	K. pneumoniae
F1S1R3D1B4P5E02	F1S1R3D2B2P3A12	0	7314	18.3	17.385-19.215	61	0	0	0	0	0	0	0	0	K. pneumoniae
F1S1R3D1B4P5E02	F1S1R3D2B2P3E12	0	7228	17.4	16.529999999999998-18.27	58	0	0	0	0	0	0	0	0	K. pneumoniae
F1S1R3D1B4P5E02	F1S1R3D2B2P3F12	0	7300	17.1	16.244999999999997-17.955	57	0	0	0	0	0	0	0	0	K. pneumoniae
F1S1R3D1B4P5E02	SH001x50	0	4477	29.4	27.929999999999996-30.87	98	0	0	0	0	0	0	0	0	K. pneumoniae
F1S1R3D1B4P5E02	SH011020x2x44	0	7287	255.9	243.10499999999996-268.695	853	0	0	0	0	0	0	0	0	K. pneumoniae
F1S1R3D1B4P5E02	SH020921x2x92	0	7481	155.1	147.345-162.855	517	0	0	0	0	0	0	0	0	K. pneumoniae
F1S1R3D1B4P5E02	SH020921x2x94	0	7273	154.5	146.775-162.225	515	0	0	0	0	0	0	0	0	K. pneumoniae
F1S1R3D1B4P5E02	SH030621x1x50	0	6412	324.0	307.8-340.2	1080	0	0	0	0	0	0	0	0	K. pneumoniae
F1S1R3D1B4P5E02	SH030621x2x09_A00559	0	4509	184.5	175.275-193.725	615	0	0	0	0	0	0	0	0	K. pneumoniae
F1S1R3D1B4P5E02	SH040221x1x39	0	7270	329.4	312.92999999999995-345.87	1098	0	0	0	0	0	0	0	0	K. pneumoniae
F1S1R3D1B4P5E02	SH040221x1x65	0	5659	325.8	309.51-342.09000000000003	1086	0	0	0	0	0	0	0	0	K. pneumoniae
F1S1R3D1B4P5E02	SH040221x2x85	0	4282	308.4	292.97999999999996-323.82	1028	0	0	0	0	0	0	0	0	K. pneumoniae
F1S1R3D1B4P5E02	SH040221x2x86	0	3003	307.8	292.41-323.19	1026	0	0	0	0	0	0	0	0	K. pneumoniae
F1S1R3D1B4P5E02	SH040221x2x94	0	7284	308.1	292.69499999999994-323.505	1027	0	0	0	0	0	0	0	0	K. pneumoniae
F1S1R3D1B4P5E02	SH040321x1x49	0	3971	214.8	204.05999999999997-225.54	716	0	0	0	0	0	0	0	0	K. pneumoniae
F1S1R3D1B4P5E02	SH040321x1x53	0	7197	214.2	203.48999999999998-224.91	714	0	0	0	0	0	0	0	0	K. pneumoniae
F1S1R3D1B4P5E02	SH040321x1x63	0	7300	213.6	202.92-224.28	712	0	0	0	0	0	0	0	0	K. pneumoniae
F1S1R3D1B4P5E02	SH050122x2x45	0	3112	100.2	95.19-105.21000000000001	334	0	0	0	0	0	0	0	0	K. pneumoniae
F1S1R3D1B4P5E02	SH060521x1x76	0	7333	174.6	165.86999999999998-183.33	582	0	0	0	0	0	0	0	0	K. pneumoniae
F1S1R3D1B4P5E02	SH061021x2x52	0	7262	127.2	120.83999999999999-133.56	424	0	0	0	0	0	0	0	0	K. pneumoniae
F1S1R3D1B4P5E02	SH081020x2x33	0	4505	237.0	225.14999999999998-248.85000000000002	790	0	0	0	0	0	0	0	0	K. pneumoniae
F1S1R3D1B4P5E02	SH121021x1x03	0	7303	125.4	119.12999999999998-131.67	418	0	0	0	0	0	0	0	0	K. pneumoniae
F1S1R3D1B4P5E02	SH140421x1x7	0	4509	184.5	175.275-193.725	615	0	0	0	0	0	0	0	0	K. pneumoniae
F1S1R3D1B4P5E02	SH140421x1x95	0	7310	180.0	171.0-189.0	600	0	0	0	0	0	0	0	0	K. pneumoniae
F1S1R3D1B4P5E02	SH140421x2x67	0	2983	178.2	169.29-187.10999999999999	594	0	0	0	0	0	0	0	0	K. pneumoniae
F1S1R3D1B4P5E02	SH141221x1x12	0	7329	108.6	103.16999999999999-114.03	362	0	0	0	0	0	0	0	0	K. pneumoniae
F1S1R3D1B4P5E02	SH150921x1x70	0	7278	151.5	143.92499999999998-159.07500000000002	505	0	0	0	0	0	0	0	0	K. pneumoniae
F1S1R3D1B4P5E02	SH158x25	0	7304	63.3	60.135-66.465	211	0	0	0	0	0	0	0	0	K. pneumoniae
F1S1R3D1B4P5E02	SH158x50	0	7269	63.3	60.135-66.465	211	0	0	0	0	0	0	0	0	K. pneumoniae
F1S1R3D1B4P5E02	SH161121x2x67	0	7329	113.1	107.445-118.755	377	0	0	0	0	0	0	0	0	K. pneumoniae
F1S1R3D1B4P5E02	SH171220x2x23	0	7284	229.5	218.02499999999998-240.97500000000002	765	0	0	0	0	0	0	0	0	K. pneumoniae
F1S1R3D1B4P5E02	SH178x44	0	7044	44.1	41.894999999999996-46.30500000000001	147	0	0	0	0	0	0	0	0	K. pneumoniae
F1S1R3D1B4P5E02	SH181120x1x79	0	7174	231.9	220.30499999999998-243.49499999999998	773	0	0	0	0	0	0	0	0	K. pneumoniae
F1S1R3D1B4P5E02	SH181120x1x82	0	4059	231.6	220.01999999999998-243.18	772	0	0	0	0	0	0	0	0	K. pneumoniae
F1S1R3D1B4P5E02	SH181120x1x83	0	3974	231.6	220.01999999999998-243.18	772	0	0	0	0	0	0	0	0	K. pneumoniae
F1S1R3D1B4P5E02	SH181120x1x95	0	7193	229.2	217.73999999999998-240.66	764	0	0	0	0	0	0	0	0	K. pneumoniae
F1S1R3D1B4P5E02	SH181120x2x14	0	4498	226.8	215.45999999999998-238.14	756	0	0	0	0	0	0	0	0	K. pneumoniae
F1S1R3D1B4P5E02	SH181120x2x16	0	7986	226.8	215.45999999999998-238.14	756	0	0	0	0	0	0	0	0	K. pneumoniae
F1S1R3D1B4P5E02	SH181120x2x2	0	7282	228.9	217.45499999999998-240.34500000000003	763	0	0	0	0	0	0	0	0	K. pneumoniae
F1S1R3D1B4P5E02	SH181120x2x49	0	4485	222.0	210.89999999999998-233.10000000000002	740	0	0	0	0	0	0	0	0	K. pneumoniae
F1S1R3D1B4P5E02	SH181120x2x6	0	4499	228.3	216.88499999999996-239.715	761	0	0	0	0	0	0	0	0	K. pneumoniae
F1S1R3D1B4P5E02	SH183x38	0	7282	39.3	37.334999999999994-41.265	131	0	0	0	0	0	0	0	0	K. pneumoniae
F1S1R3D1B4P5E02	SH185x6	0	3185	37.5	35.625-39.375	125	0	0	0	0	0	0	0	0	K. pneumoniae
F1S1R3D1B4P5E02	SH186x18	0	3017	36.0	34.199999999999996-37.800000000000004	120	0	0	0	0	0	0	0	0	K. pneumoniae
F1S1R3D1B4P5E02	SH186x20	0	4530	37.2	35.339999999999996-39.059999999999995	124	0	0	0	0	0	0	0	0	K. pneumoniae
F1S1R3D1B4P5E02	SH188x35	0	3121	34.5	32.775-36.225	115	0	0	0	0	0	0	0	0	K. pneumoniae
F1S1R3D1B4P5E02	SH188x41	0	3047	35.7	33.91499999999999-37.485	119	0	0	0	0	0	0	0	0	K. pneumoniae
F1S1R3D1B4P5E02	SH189x32	0	7196	30.6	29.069999999999997-32.13	102	0	0	0	0	0	0	0	0	K. pneumoniae
F1S1R3D1B4P5E02	SH190x50	0	4057	33.9	32.205-35.595	113	0	0	0	0	0	0	0	0	K. pneumoniae
F1S1R3D1B4P5E02	SH192x43	0	4062	27.3	25.935-28.665000000000003	91	0	0	0	0	0	0	0	0	K. pneumoniae
F1S1R3D1B4P5E02	SH193x02	0	7352	28.5	27.075-29.925	95	0	0	0	0	0	0	0	0	K. pneumoniae
F1S1R3D1B4P5E02	SH193x27	0	4062	27.0	25.65-28.35	90	0	0	0	0	0	0	0	0	K. pneumoniae
F1S1R3D1B4P5E02	SH194X20	0	3121	27.0	25.65-28.35	90	0	0	0	0	0	0	0	0	K. pneumoniae
F1S1R3D1B4P5E02	SH195x70	0	4062	25.5	24.224999999999998-26.775000000000002	85	0	0	0	0	0	0	0	0	K. pneumoniae
F1S1R3D1B4P5E02	SH198x58	0	7161	22.5	21.375-23.625	75	0	0	0	0	0	0	0	0	K. pneumoniae
F1S1R3D1B4P5E02	SH199x35	0	4482	21.6	20.519999999999996-22.68	72	0	0	0	0	0	0	0	0	K. pneumoniae
F1S1R3D1B4P5E02	SH200921x1x7	0	3142	147.3	139.93499999999997-154.665	491	0	0	0	0	0	0	0	0	K. pneumoniae
F1S1R3D1B4P5E02	SH203x34	0	4482	18.9	17.955-19.845	63	0	0	0	0	0	0	0	0	K. pneumoniae
F1S1R3D1B4P5E02	SH204x03	0	7281	18.9	17.955-19.845	63	0	0	0	0	0	0	0	0	K. pneumoniae
F1S1R3D1B4P5E02	SH204x62	0	4478	17.1	16.244999999999997-17.955	57	0	0	0	0	0	0	0	0	K. pneumoniae
F1S1R3D1B4P5E02	SH206x61	0	7236	14.7	13.964999999999998-15.435	49	0	0	0	0	0	0	0	0	K. pneumoniae
F1S1R3D1B4P5E02	SH209x43	0	7292	12.3	11.684999999999999-12.915	41	0	0	0	0	0	0	0	0	K. pneumoniae
F1S1R3D1B4P5E02	SH209x60	0	4478	11.1	10.545-11.655	37	0	0	0	0	0	0	0	0	K. pneumoniae
F1S1R3D1B4P5E02	SH211020x1x93	0	7214	267.9	254.50499999999997-281.295	893	0	0	0	0	0	0	0	0	K. pneumoniae
F1S1R3D1B4P5E02	SH211x11	0	4484	10.5	9.975-11.025	35	0	0	0	0	0	0	0	0	K. pneumoniae
F1S1R3D1B4P5E02	SH214x62	0	4315	6.0	5.699999999999999-6.300000000000001	20	0	0	0	0	0	0	0	0	K. pneumoniae
F1S1R3D1B4P5E02	SH216x16	0	4311	5.1	4.845-5.3549999999999995	17	0	0	0	0	0	0	0	0	K. pneumoniae
F1S1R3D1B4P5E02	SH217x41	0	4477	3.9	3.7049999999999996-4.095	13	0	0	0	0	0	0	0	0	K. pneumoniae
F1S1R3D1B4P5E02	SH218x02	0	4480	3.9	3.7049999999999996-4.095	13	0	0	0	0	0	0	0	0	K. pneumoniae
F1S1R3D1B4P5E02	SH219x07	0	4475	2.7	2.5649999999999995-2.835	9	0	0	0	0	0	0	0	0	K. pneumoniae
F1S1R3D1B4P5E02	SH219x48	0	7333	2.1	1.9949999999999999-2.205	7	0	0	0	0	0	0	0	0	K. pneumoniae
F1S1R3D1B4P5E02	SH220921x1x42	0	3376	137.1	130.24499999999998-143.955	457	0	0	0	0	0	0	0	0	K. pneumoniae
F1S1R3D1B4P5E02	SH220921x2x21	0	7286	134.7	127.96499999999999-141.435	449	0	0	0	0	0	0	0	0	K. pneumoniae
F1S1R3D1B4P5E02	SH220921x2x93	0	3376	133.2	126.53999999999998-139.85999999999999	444	0	0	0	0	0	0	0	0	K. pneumoniae
F1S1R3D1B4P5E02	SH220x53	0	6434	1.8	1.7099999999999997-1.89	6	0	0	0	0	0	0	0	0	K. pneumoniae
F1S1R3D1B4P5E02	SH221020x2x70	0	4366	288.3	273.885-302.71500000000003	961	0	0	0	0	0	0	0	0	K. pneumoniae
F1S1R3D1B4P5E02	SH221020x2x74	0	4505	288.3	273.885-302.71500000000003	961	0	0	0	0	0	0	0	0	K. pneumoniae
F1S1R3D1B4P5E02	SH221x03	0	6434	1.8	1.7099999999999997-1.89	6	0	0	0	0	0	0	0	0	K. pneumoniae
F1S1R3D1B4P5E02	SH222x06	0	6435	0.6	0.57-0.63	2	0	0	0	0	0	0	0	0	K. pneumoniae
F1S1R3D1B4P5E02	SH225x45	0	7271	5.1	4.845-5.3549999999999995	17	0	0	0	0	0	0	0	0	K. pneumoniae
F1S1R3D1B4P5E02	SH225x46	0	7192	5.1	4.845-5.3549999999999995	17	0	0	0	0	0	0	0	0	K. pneumoniae
F1S1R3D1B4P5E02	SH226x35	0	3489	3.9	3.7049999999999996-4.095	13	0	0	0	0	0	0	0	0	K. pneumoniae
F1S1R3D1B4P5E02	SH228skumx33	0	7271	5.4	5.129999999999999-5.67	18	0	0	0	0	0	0	0	0	K. pneumoniae
F1S1R3D1B4P5E02	SH230920x1x62xr2	0	7247	247.8	235.40999999999997-260.19	826	0	0	0	0	0	0	0	0	K. pneumoniae
F1S1R3D1B4P5E02	SH230x29	0	3249	7.199999999999999	6.839999999999999-7.56	24	0	0	0	0	0	0	0	0	K. pneumoniae
F1S1R3D1B4P5E02	SH232x13	0	7131	8.7	8.264999999999999-9.135	29	0	0	0	0	0	0	0	0	K. pneumoniae
F1S1R3D1B4P5E02	SH232x30	0	7131	8.7	8.264999999999999-9.135	29	0	0	0	0	0	0	0	0	K. pneumoniae
F1S1R3D1B4P5E02	SH235x52	0	6689	12.9	12.254999999999999-13.545000000000002	43	0	0	0	0	0	0	0	0	K. pneumoniae
F1S1R3D1B4P5E02	SH236x25	0	7130	13.2	12.54-13.86	44	0	0	0	0	0	0	0	0	K. pneumoniae
F1S1R3D1B4P5E02	SH260321x2x15	0	7294	187.2	177.83999999999997-196.56	624	0	0	0	0	0	0	0	0	K. pneumoniae
F1S1R3D1B4P5E02	SH280122x1x59	0	2963	95.1	90.34499999999998-99.855	317	0	0	0	0	0	0	0	0	K. pneumoniae
F1S1R3D1B4P5E02	SH280122x1x63	0	7314	94.8	90.05999999999999-99.54	316	0	0	0	0	0	0	0	0	K. pneumoniae
F1S1R3D1B4P5F01	F1S1R3D1B4P5H01	0	6292	0.3	0.285-0.315	1	0	0	0	0	0	0	0	0	K. pneumoniae
F1S1R3D1B4P5F01	F1S1R3D1B4P5H07	0	6293	2.4	2.28-2.52	8	0	0	0	0	0	0	0	0	K. pneumoniae
F1S1R3D1B4P5F01	F1S1R3D1B4P5H11	0	321	3.9	3.7049999999999996-4.095	13	0	0	0	0	0	0	0	0	K. pneumoniae
F1S1R3D1B4P5F01	F1S1R3D2B2P3A12	0	902	18.0	17.099999999999998-18.900000000000002	60	0	0	0	0	0	0	0	0	K. pneumoniae
F1S1R3D1B4P5F01	F1S1R3D2B2P3E12	0	831	17.1	16.244999999999997-17.955	57	0	0	0	0	0	0	0	0	K. pneumoniae
F1S1R3D1B4P5F01	F1S1R3D2B2P3F12	0	906	16.8	15.959999999999999-17.64	56	0	0	0	0	0	0	0	0	K. pneumoniae
F1S1R3D1B4P5F01	SH001x50	0	6287	29.7	28.214999999999996-31.185000000000002	99	0	0	0	0	0	0	0	0	K. pneumoniae
F1S1R3D1B4P5F01	SH011020x2x44	0	598	256.2	243.39-269.01	854	0	0	0	0	0	0	0	0	K. pneumoniae
F1S1R3D1B4P5F01	SH020921x2x92	0	5086	155.4	147.63-163.17000000000002	518	0	0	0	0	0	0	0	0	K. pneumoniae
F1S1R3D1B4P5F01	SH020921x2x94	0	904	154.8	147.05999999999997-162.54	516	0	0	0	0	0	0	0	0	K. pneumoniae
F1S1R3D1B4P5F01	SH030621x1x50	0	4634	324.3	308.085-340.51500000000004	1081	0	0	0	0	0	0	0	0	K. pneumoniae
F1S1R3D1B4P5F01	SH030621x2x09_A00559	0	6321	184.8	175.55999999999997-194.04	616	0	0	0	0	0	0	0	0	K. pneumoniae
F1S1R3D1B4P5F01	SH040221x1x39	0	908	329.7	313.215-346.185	1099	0	0	0	0	0	0	0	0	K. pneumoniae
F1S1R3D1B4P5F01	SH040221x1x65	0	3100	326.1	309.79499999999996-342.405	1087	0	0	0	0	0	0	0	0	K. pneumoniae
F1S1R3D1B4P5F01	SH040221x2x85	0	6768	308.7	293.265-324.135	1029	0	0	0	0	0	0	0	0	K. pneumoniae
F1S1R3D1B4P5F01	SH040221x2x86	0	5987	308.1	292.69499999999994-323.505	1027	0	0	0	0	0	0	0	0	K. pneumoniae
F1S1R3D1B4P5F01	SH040221x2x94	0	594	308.4	292.97999999999996-323.82	1028	0	0	0	0	0	0	0	0	K. pneumoniae
F1S1R3D1B4P5F01	SH040321x1x49	0	6460	215.1	204.345-225.855	717	0	0	0	0	0	0	0	0	K. pneumoniae
F1S1R3D1B4P5F01	SH040321x1x53	0	734	214.5	203.77499999999998-225.22500000000002	715	0	0	0	0	0	0	0	0	K. pneumoniae
F1S1R3D1B4P5F01	SH040321x1x63	0	608	213.9	203.20499999999998-224.59500000000003	713	0	0	0	0	0	0	0	0	K. pneumoniae
F1S1R3D1B4P5F01	SH050122x2x45	0	6139	100.5	95.475-105.525	335	0	0	0	0	0	0	0	0	K. pneumoniae
F1S1R3D1B4P5F01	SH060521x1x76	0	328	174.9	166.155-183.645	583	0	0	0	0	0	0	0	0	K. pneumoniae
F1S1R3D1B4P5F01	SH061021x2x52	0	643	127.5	121.125-133.875	425	0	0	0	0	0	0	0	0	K. pneumoniae
F1S1R3D1B4P5F01	SH081020x2x33	0	6311	237.3	225.43499999999997-249.165	791	0	0	0	0	0	0	0	0	K. pneumoniae
F1S1R3D1B4P5F01	SH121021x1x03	0	873	125.7	119.41499999999998-131.98499999999999	419	0	0	0	0	0	0	0	0	K. pneumoniae
F1S1R3D1B4P5F01	SH140421x1x7	0	6321	184.8	175.55999999999997-194.04	616	0	0	0	0	0	0	0	0	K. pneumoniae
F1S1R3D1B4P5F01	SH140421x1x95	0	891	180.3	171.28499999999997-189.315	601	0	0	0	0	0	0	0	0	K. pneumoniae
F1S1R3D1B4P5F01	SH140421x2x67	0	5952	178.5	169.575-187.425	595	0	0	0	0	0	0	0	0	K. pneumoniae
F1S1R3D1B4P5F01	SH141221x1x12	0	333	108.9	103.45499999999998-114.345	363	0	0	0	0	0	0	0	0	K. pneumoniae
F1S1R3D1B4P5F01	SH150921x1x70	0	585	151.8	144.20999999999998-159.39	506	0	0	0	0	0	0	0	0	K. pneumoniae
F1S1R3D1B4P5F01	SH158x25	0	912	63.6	60.419999999999995-66.78	212	0	0	0	0	0	0	0	0	K. pneumoniae
F1S1R3D1B4P5F01	SH158x50	0	842	63.6	60.419999999999995-66.78	212	0	0	0	0	0	0	0	0	K. pneumoniae
F1S1R3D1B4P5F01	SH161121x2x67	0	334	113.4	107.72999999999999-119.07	378	0	0	0	0	0	0	0	0	K. pneumoniae
F1S1R3D1B4P5F01	SH171220x2x23	0	903	229.8	218.30999999999997-241.29	766	0	0	0	0	0	0	0	0	K. pneumoniae
F1S1R3D1B4P5F01	SH178x44	0	812	44.4	42.18-46.62	148	0	0	0	0	0	0	0	0	K. pneumoniae
F1S1R3D1B4P5F01	SH181120x1x79	0	868	232.2	220.58999999999997-243.81	774	0	0	0	0	0	0	0	0	K. pneumoniae
F1S1R3D1B4P5F01	SH181120x1x82	0	6538	231.9	220.30499999999998-243.49499999999998	773	0	0	0	0	0	0	0	0	K. pneumoniae
F1S1R3D1B4P5F01	SH181120x1x83	0	6463	231.9	220.30499999999998-243.49499999999998	773	0	0	0	0	0	0	0	0	K. pneumoniae
F1S1R3D1B4P5F01	SH181120x1x95	0	731	229.5	218.02499999999998-240.97500000000002	765	0	0	0	0	0	0	0	0	K. pneumoniae
F1S1R3D1B4P5F01	SH181120x2x14	0	7050	227.1	215.74499999999998-238.455	757	0	0	0	0	0	0	0	0	K. pneumoniae
F1S1R3D1B4P5F01	SH181120x2x16	0	1942	227.1	215.74499999999998-238.455	757	0	0	0	0	0	0	0	0	K. pneumoniae
F1S1R3D1B4P5F01	SH181120x2x2	0	851	229.2	217.73999999999998-240.66	764	0	0	0	0	0	0	0	0	K. pneumoniae
F1S1R3D1B4P5F01	SH181120x2x49	0	6297	222.3	211.18499999999997-233.415	741	0	0	0	0	0	0	0	0	K. pneumoniae
F1S1R3D1B4P5F01	SH181120x2x6	0	7051	228.6	217.17-240.03	762	0	0	0	0	0	0	0	0	K. pneumoniae
F1S1R3D1B4P5F01	SH183x38	0	1025	39.6	37.62-41.580000000000005	132	0	0	0	0	0	0	0	0	K. pneumoniae
F1S1R3D1B4P5F01	SH185x6	0	5902	37.8	35.91-39.69	126	0	0	0	0	0	0	0	0	K. pneumoniae
F1S1R3D1B4P5F01	SH186x18	0	5996	36.3	34.48499999999999-38.115	121	0	0	0	0	0	0	0	0	K. pneumoniae
F1S1R3D1B4P5F01	SH186x20	0	6340	37.5	35.625-39.375	125	0	0	0	0	0	0	0	0	K. pneumoniae
F1S1R3D1B4P5F01	SH188x35	0	6148	34.8	33.059999999999995-36.54	116	0	0	0	0	0	0	0	0	K. pneumoniae
F1S1R3D1B4P5F01	SH188x41	0	5975	36.0	34.199999999999996-37.800000000000004	120	0	0	0	0	0	0	0	0	K. pneumoniae
F1S1R3D1B4P5F01	SH189x32	0	839	30.9	29.354999999999997-32.445	103	0	0	0	0	0	0	0	0	K. pneumoniae
F1S1R3D1B4P5F01	SH190x50	0	6536	34.2	32.489999999999995-35.91	114	0	0	0	0	0	0	0	0	K. pneumoniae
F1S1R3D1B4P5F01	SH192x43	0	6542	27.6	26.219999999999995-28.98	92	0	0	0	0	0	0	0	0	K. pneumoniae
F1S1R3D1B4P5F01	SH193x02	0	703	28.8	27.359999999999996-30.24	96	0	0	0	0	0	0	0	0	K. pneumoniae
F1S1R3D1B4P5F01	SH193x27	0	6542	27.3	25.935-28.665000000000003	91	0	0	0	0	0	0	0	0	K. pneumoniae
F1S1R3D1B4P5F01	SH194X20	0	6148	27.3	25.935-28.665000000000003	91	0	0	0	0	0	0	0	0	K. pneumoniae
F1S1R3D1B4P5F01	SH195x70	0	6542	25.8	24.509999999999998-27.090000000000003	86	0	0	0	0	0	0	0	0	K. pneumoniae
F1S1R3D1B4P5F01	SH198x58	0	910	22.8	21.66-23.94	76	0	0	0	0	0	0	0	0	K. pneumoniae
F1S1R3D1B4P5F01	SH199x35	0	6305	21.9	20.804999999999996-22.995	73	0	0	0	0	0	0	0	0	K. pneumoniae
F1S1R3D1B4P5F01	SH200921x1x7	0	5805	147.6	140.22-154.98	492	0	0	0	0	0	0	0	0	K. pneumoniae
F1S1R3D1B4P5F01	SH203x34	0	6303	19.2	18.24-20.16	64	0	0	0	0	0	0	0	0	K. pneumoniae
F1S1R3D1B4P5F01	SH204x03	0	1024	19.2	18.24-20.16	64	0	0	0	0	0	0	0	0	K. pneumoniae
F1S1R3D1B4P5F01	SH204x62	0	6288	17.4	16.529999999999998-18.27	58	0	0	0	0	0	0	0	0	K. pneumoniae
F1S1R3D1B4P5F01	SH206x61	0	659	15.0	14.25-15.75	50	0	0	0	0	0	0	0	0	K. pneumoniae
F1S1R3D1B4P5F01	SH209x43	0	604	12.6	11.969999999999999-13.23	42	0	0	0	0	0	0	0	0	K. pneumoniae
F1S1R3D1B4P5F01	SH209x60	0	6288	11.4	10.83-11.97	38	0	0	0	0	0	0	0	0	K. pneumoniae
F1S1R3D1B4P5F01	SH211020x1x93	0	742	268.2	254.78999999999996-281.61	894	0	0	0	0	0	0	0	0	K. pneumoniae
F1S1R3D1B4P5F01	SH211x11	0	6307	10.8	10.259999999999998-11.34	36	0	0	0	0	0	0	0	0	K. pneumoniae
F1S1R3D1B4P5F01	SH214x62	0	6036	6.3	5.984999999999999-6.615	21	0	0	0	0	0	0	0	0	K. pneumoniae
F1S1R3D1B4P5F01	SH216x16	0	6029	5.4	5.129999999999999-5.67	18	0	0	0	0	0	0	0	0	K. pneumoniae
F1S1R3D1B4P5F01	SH217x41	0	6253	4.2	3.9899999999999998-4.41	14	0	0	0	0	0	0	0	0	K. pneumoniae
F1S1R3D1B4P5F01	SH218x02	0	6255	4.2	3.9899999999999998-4.41	14	0	0	0	0	0	0	0	0	K. pneumoniae
F1S1R3D1B4P5F01	SH219x07	0	6252	3.0	2.8499999999999996-3.1500000000000004	10	0	0	0	0	0	0	0	0	K. pneumoniae
F1S1R3D1B4P5F01	SH219x48	0	334	2.4	2.28-2.52	8	0	0	0	0	0	0	0	0	K. pneumoniae
F1S1R3D1B4P5F01	SH220921x1x42	0	6173	137.4	130.53-144.27	458	0	0	0	0	0	0	0	0	K. pneumoniae
F1S1R3D1B4P5F01	SH220921x2x21	0	661	135.0	128.25-141.75	450	0	0	0	0	0	0	0	0	K. pneumoniae
F1S1R3D1B4P5F01	SH220921x2x93	0	6173	133.5	126.82499999999999-140.175	445	0	0	0	0	0	0	0	0	K. pneumoniae
F1S1R3D1B4P5F01	SH220x53	0	4724	2.1	1.9949999999999999-2.205	7	0	0	0	0	0	0	0	0	K. pneumoniae
F1S1R3D1B4P5F01	SH221020x2x70	0	4535	288.6	274.16999999999996-303.03	962	0	0	0	0	0	0	0	0	K. pneumoniae
F1S1R3D1B4P5F01	SH221020x2x74	0	6288	288.6	274.16999999999996-303.03	962	0	0	0	0	0	0	0	0	K. pneumoniae
F1S1R3D1B4P5F01	SH221x03	0	4724	2.1	1.9949999999999999-2.205	7	0	0	0	0	0	0	0	0	K. pneumoniae
F1S1R3D1B4P5F01	SH222x06	0	4725	0.8999999999999999	0.8549999999999999-0.945	3	0	0	0	0	0	0	0	0	K. pneumoniae
F1S1R3D1B4P5F01	SH225x45	0	848	4.8	4.56-5.04	16	0	0	0	0	0	0	0	0	K. pneumoniae
F1S1R3D1B4P5F01	SH225x46	0	831	4.8	4.56-5.04	16	0	0	0	0	0	0	0	0	K. pneumoniae
F1S1R3D1B4P5F01	SH226x35	0	6199	3.6	3.4199999999999995-3.78	12	0	0	0	0	0	0	0	0	K. pneumoniae
F1S1R3D1B4P5F01	SH228skumx33	0	848	5.1	4.845-5.3549999999999995	17	0	0	0	0	0	0	0	0	K. pneumoniae
F1S1R3D1B4P5F01	SH230920x1x62xr2	0	599	248.1	235.695-260.505	827	0	0	0	0	0	0	0	0	K. pneumoniae
F1S1R3D1B4P5F01	SH230x29	0	5971	6.9	6.554999999999999-7.245	23	0	0	0	0	0	0	0	0	K. pneumoniae
F1S1R3D1B4P5F01	SH232x13	0	4688	8.4	7.9799999999999995-8.82	28	0	0	0	0	0	0	0	0	K. pneumoniae
F1S1R3D1B4P5F01	SH232x30	0	4688	8.4	7.9799999999999995-8.82	28	0	0	0	0	0	0	0	0	K. pneumoniae
F1S1R3D1B4P5F01	SH235x52	0	1816	12.6	11.969999999999999-13.23	42	0	0	0	0	0	0	0	0	K. pneumoniae
F1S1R3D1B4P5F01	SH236x25	0	4687	12.9	12.254999999999999-13.545000000000002	43	0	0	0	0	0	0	0	0	K. pneumoniae
F1S1R3D1B4P5F01	SH260321x2x15	0	907	187.5	178.125-196.875	625	0	0	0	0	0	0	0	0	K. pneumoniae
F1S1R3D1B4P5F01	SH280122x1x59	0	5945	95.4	90.62999999999998-100.17	318	0	0	0	0	0	0	0	0	K. pneumoniae
F1S1R3D1B4P5F01	SH280122x1x63	0	312	95.1	90.34499999999998-99.855	317	0	0	0	0	0	0	0	0	K. pneumoniae
F1S1R3D1B4P5H01	F1S1R3D1B4P5H11	0	6271	3.6	3.4199999999999995-3.78	12	0	0	0	0	0	0	0	0	K. pneumoniae
F1S1R3D1B4P5H01	F1S1R3D2B2P3A12	0	6270	17.7	16.814999999999998-18.585	59	0	0	0	0	0	0	0	0	K. pneumoniae
F1S1R3D1B4P5H01	F1S1R3D2B2P3E12	0	6166	16.8	15.959999999999999-17.64	56	0	0	0	0	0	0	0	0	K. pneumoniae
F1S1R3D1B4P5H01	F1S1R3D2B2P3F12	0	6242	16.5	15.674999999999999-17.325	55	0	0	0	0	0	0	0	0	K. pneumoniae
F1S1R3D1B4P5H01	SH001x50	0	323	30.0	28.5-31.5	100	0	0	0	0	0	0	0	0	K. pneumoniae
F1S1R3D1B4P5H01	SH011020x2x44	0	6239	256.5	243.67499999999998-269.325	855	0	0	0	0	0	0	0	0	K. pneumoniae
F1S1R3D1B4P5H01	SH020921x2x92	0	6410	155.7	147.915-163.48499999999999	519	0	0	0	0	0	0	0	0	K. pneumoniae
F1S1R3D1B4P5H01	SH020921x2x94	0	6232	155.1	147.345-162.855	517	0	0	0	0	0	0	0	0	K. pneumoniae
F1S1R3D1B4P5H01	SH030621x1x50	0	5359	324.6	308.36999999999995-340.83	1082	0	0	0	0	0	0	0	0	K. pneumoniae
F1S1R3D1B4P5H01	SH030621x2x09_A00559	0	243	185.1	175.845-194.355	617	0	0	0	0	0	0	0	0	K. pneumoniae
F1S1R3D1B4P5H01	SH040221x1x39	0	6235	330.0	313.5-346.5	1100	0	0	0	0	0	0	0	0	K. pneumoniae
F1S1R3D1B4P5H01	SH040221x1x65	0	4385	326.4	310.08-342.71999999999997	1088	0	0	0	0	0	0	0	0	K. pneumoniae
F1S1R3D1B4P5H01	SH040221x2x85	0	4800	309.0	293.55-324.45	1030	0	0	0	0	0	0	0	0	K. pneumoniae
F1S1R3D1B4P5H01	SH040221x2x86	0	3117	308.4	292.97999999999996-323.82	1028	0	0	0	0	0	0	0	0	K. pneumoniae
F1S1R3D1B4P5H01	SH040221x2x94	0	6223	308.7	293.265-324.135	1029	0	0	0	0	0	0	0	0	K. pneumoniae
F1S1R3D1B4P5H01	SH040321x1x49	0	4426	215.4	204.63-226.17000000000002	718	0	0	0	0	0	0	0	0	K. pneumoniae
F1S1R3D1B4P5H01	SH040321x1x53	0	6141	214.8	204.05999999999997-225.54	716	0	0	0	0	0	0	0	0	K. pneumoniae
F1S1R3D1B4P5H01	SH040321x1x63	0	6240	214.2	203.48999999999998-224.91	714	0	0	0	0	0	0	0	0	K. pneumoniae
F1S1R3D1B4P5H01	SH050122x2x45	0	3449	100.8	95.75999999999999-105.84	336	0	0	0	0	0	0	0	0	K. pneumoniae
F1S1R3D1B4P5H01	SH060521x1x76	0	6277	175.2	166.43999999999997-183.96	584	0	0	0	0	0	0	0	0	K. pneumoniae
F1S1R3D1B4P5H01	SH061021x2x52	0	6155	127.8	121.41-134.19	426	0	0	0	0	0	0	0	0	K. pneumoniae
F1S1R3D1B4P5H01	SH081020x2x33	1	236	237.6	225.71999999999997-249.48000000000002	792	0	0	0	0	0	0	0	0	K. pneumoniae
F1S1R3D1B4P5H01	SH121021x1x03	0	6246	126.0	119.69999999999999-132.3	420	0	0	0	0	0	0	0	0	K. pneumoniae
F1S1R3D1B4P5H01	SH140421x1x7	0	243	185.1	175.845-194.355	617	0	0	0	0	0	0	0	0	K. pneumoniae
F1S1R3D1B4P5H01	SH140421x1x95	0	6258	180.6	171.57-189.63	602	0	0	0	0	0	0	0	0	K. pneumoniae
F1S1R3D1B4P5H01	SH140421x2x67	0	3088	178.8	169.85999999999999-187.73999999999998	596	0	0	0	0	0	0	0	0	K. pneumoniae
F1S1R3D1B4P5H01	SH141221x1x12	0	6265	109.2	103.74-114.66000000000001	364	0	0	0	0	0	0	0	0	K. pneumoniae
F1S1R3D1B4P5H01	SH150921x1x70	0	6216	152.1	144.49499999999998-159.705	507	0	0	0	0	0	0	0	0	K. pneumoniae
F1S1R3D1B4P5H01	SH158x25	0	6243	63.9	60.705-67.095	213	0	0	0	0	0	0	0	0	K. pneumoniae
F1S1R3D1B4P5H01	SH158x50	0	6208	63.9	60.705-67.095	213	0	0	0	0	0	0	0	0	K. pneumoniae
F1S1R3D1B4P5H01	SH161121x2x67	0	6267	113.7	108.015-119.385	379	0	0	0	0	0	0	0	0	K. pneumoniae
F1S1R3D1B4P5H01	SH171220x2x23	0	6224	230.1	218.59499999999997-241.60500000000002	767	0	0	0	0	0	0	0	0	K. pneumoniae
F1S1R3D1B4P5H01	SH178x44	0	6035	44.7	42.464999999999996-46.934999999999995	149	0	0	0	0	0	0	0	0	K. pneumoniae
F1S1R3D1B4P5H01	SH181120x1x79	0	6142	232.5	220.875-244.125	775	0	0	0	0	0	0	0	0	K. pneumoniae
F1S1R3D1B4P5H01	SH181120x1x82	0	4510	232.2	220.58999999999997-243.81	774	0	0	0	0	0	0	0	0	K. pneumoniae
F1S1R3D1B4P5H01	SH181120x1x83	0	4429	232.2	220.58999999999997-243.81	774	0	0	0	0	0	0	0	0	K. pneumoniae
F1S1R3D1B4P5H01	SH181120x1x95	0	6137	229.8	218.30999999999997-241.29	766	0	0	0	0	0	0	0	0	K. pneumoniae
F1S1R3D1B4P5H01	SH181120x2x14	0	4528	227.4	216.03-238.77	758	0	0	0	0	0	0	0	0	K. pneumoniae
F1S1R3D1B4P5H01	SH181120x2x16	0	6767	227.4	216.03-238.77	758	0	0	0	0	0	0	0	0	K. pneumoniae
F1S1R3D1B4P5H01	SH181120x2x2	0	6226	229.5	218.02499999999998-240.97500000000002	765	0	0	0	0	0	0	0	0	K. pneumoniae
F1S1R3D1B4P5H01	SH181120x2x49	1	217	222.6	211.47-233.73	742	0	0	0	0	0	0	0	0	K. pneumoniae
F1S1R3D1B4P5H01	SH181120x2x6	0	4529	228.9	217.45499999999998-240.34500000000003	763	0	0	0	0	0	0	0	0	K. pneumoniae
F1S1R3D1B4P5H01	SH183x38	0	6221	39.9	37.904999999999994-41.895	133	0	0	0	0	0	0	0	0	K. pneumoniae
F1S1R3D1B4P5H01	SH185x6	0	3398	38.1	36.195-40.005	127	0	0	0	0	0	0	0	0	K. pneumoniae
F1S1R3D1B4P5H01	SH186x18	0	3123	36.6	34.77-38.43	122	0	0	0	0	0	0	0	0	K. pneumoniae
F1S1R3D1B4P5H01	SH186x20	0	248	37.8	35.91-39.69	126	0	0	0	0	0	0	0	0	K. pneumoniae
F1S1R3D1B4P5H01	SH188x35	0	3458	35.1	33.345-36.855000000000004	117	0	0	0	0	0	0	0	0	K. pneumoniae
F1S1R3D1B4P5H01	SH188x41	0	3364	36.3	34.48499999999999-38.115	121	0	0	0	0	0	0	0	0	K. pneumoniae
F1S1R3D1B4P5H01	SH189x32	0	6151	31.2	29.639999999999997-32.76	104	0	0	0	0	0	0	0	0	K. pneumoniae
F1S1R3D1B4P5H01	SH190x50	0	4508	34.5	32.775-36.225	115	0	0	0	0	0	0	0	0	K. pneumoniae
F1S1R3D1B4P5H01	SH192x43	0	4512	27.9	26.505-29.294999999999998	93	0	0	0	0	0	0	0	0	K. pneumoniae
F1S1R3D1B4P5H01	SH193x02	0	6287	29.1	27.644999999999996-30.555	97	0	0	0	0	0	0	0	0	K. pneumoniae
F1S1R3D1B4P5H01	SH193x27	0	4512	27.6	26.219999999999995-28.98	92	0	0	0	0	0	0	0	0	K. pneumoniae
F1S1R3D1B4P5H01	SH194X20	0	3458	27.6	26.219999999999995-28.98	92	0	0	0	0	0	0	0	0	K. pneumoniae
F1S1R3D1B4P5H01	SH195x70	0	4512	26.1	24.794999999999998-27.404999999999998	87	0	0	0	0	0	0	0	0	K. pneumoniae
F1S1R3D1B4P5H01	SH198x58	0	6139	23.1	21.944999999999997-24.255	77	0	0	0	0	0	0	0	0	K. pneumoniae
F1S1R3D1B4P5H01	SH199x35	0	316	22.2	21.09-23.31	74	0	0	0	0	0	0	0	0	K. pneumoniae
F1S1R3D1B4P5H01	SH200921x1x7	0	3355	147.9	140.505-155.29500000000002	493	0	0	0	0	0	0	0	0	K. pneumoniae
F1S1R3D1B4P5H01	SH203x34	0	314	19.5	18.525-20.475	65	0	0	0	0	0	0	0	0	K. pneumoniae
F1S1R3D1B4P5H01	SH204x03	0	6221	19.5	18.525-20.475	65	0	0	0	0	0	0	0	0	K. pneumoniae
F1S1R3D1B4P5H01	SH204x62	0	324	17.7	16.814999999999998-18.585	59	0	0	0	0	0	0	0	0	K. pneumoniae
F1S1R3D1B4P5H01	SH206x61	0	6208	15.3	14.534999999999998-16.065	51	0	0	0	0	0	0	0	0	K. pneumoniae
F1S1R3D1B4P5H01	SH209x43	0	6233	12.9	12.254999999999999-13.545000000000002	43	0	0	0	0	0	0	0	0	K. pneumoniae
F1S1R3D1B4P5H01	SH209x60	0	324	11.7	11.114999999999998-12.285	39	0	0	0	0	0	0	0	0	K. pneumoniae
F1S1R3D1B4P5H01	SH211020x1x93	0	6149	268.5	255.075-281.925	895	0	0	0	0	0	0	0	0	K. pneumoniae
F1S1R3D1B4P5H01	SH211x11	0	322	11.1	10.545-11.655	37	0	0	0	0	0	0	0	0	K. pneumoniae
F1S1R3D1B4P5H01	SH214x62	0	325	6.6	6.27-6.93	22	0	0	0	0	0	0	0	0	K. pneumoniae
F1S1R3D1B4P5H01	SH216x16	0	316	5.7	5.415-5.985	19	0	0	0	0	0	0	0	0	K. pneumoniae
F1S1R3D1B4P5H01	SH217x41	0	205	4.5	4.2749999999999995-4.7250000000000005	15	0	0	0	0	0	0	0	0	K. pneumoniae
F1S1R3D1B4P5H01	SH218x02	0	209	4.5	4.2749999999999995-4.7250000000000005	15	0	0	0	0	0	0	0	0	K. pneumoniae
F1S1R3D1B4P5H01	SH219x07	0	204	3.3	3.135-3.465	11	0	0	0	0	0	0	0	0	K. pneumoniae
F1S1R3D1B4P5H01	SH219x48	0	6269	2.7	2.5649999999999995-2.835	9	0	0	0	0	0	0	0	0	K. pneumoniae
F1S1R3D1B4P5H01	SH220921x1x42	0	3750	137.7	130.81499999999997-144.585	459	0	0	0	0	0	0	0	0	K. pneumoniae
F1S1R3D1B4P5H01	SH220921x2x21	0	6246	135.3	128.53499999999997-142.065	451	0	0	0	0	0	0	0	0	K. pneumoniae
F1S1R3D1B4P5H01	SH220921x2x93	0	3750	133.8	127.10999999999997-140.48999999999998	446	0	0	0	0	0	0	0	0	K. pneumoniae
F1S1R3D1B4P5H01	SH220x53	0	5332	2.4	2.28-2.52	8	0	0	0	0	0	0	0	0	K. pneumoniae
F1S1R3D1B4P5H01	SH221020x2x70	0	3007	288.9	274.455-303.34499999999997	963	0	0	0	0	0	0	0	0	K. pneumoniae
F1S1R3D1B4P5H01	SH221020x2x74	0	348	288.9	274.455-303.34499999999997	963	0	0	0	0	0	0	0	0	K. pneumoniae
F1S1R3D1B4P5H01	SH221x03	0	5332	2.4	2.28-2.52	8	0	0	0	0	0	0	0	0	K. pneumoniae
F1S1R3D1B4P5H01	SH222x06	0	5333	1.2	1.14-1.26	4	0	0	0	0	0	0	0	0	K. pneumoniae
F1S1R3D1B4P5H01	SH225x45	0	6220	4.5	4.2749999999999995-4.7250000000000005	15	0	0	0	0	0	0	0	0	K. pneumoniae
F1S1R3D1B4P5H01	SH225x46	0	6199	4.5	4.2749999999999995-4.7250000000000005	15	0	0	0	0	0	0	0	0	K. pneumoniae
F1S1R3D1B4P5H01	SH226x35	0	3870	3.3	3.135-3.465	11	0	0	0	0	0	0	0	0	K. pneumoniae
F1S1R3D1B4P5H01	SH228skumx33	0	6221	4.8	4.56-5.04	16	0	0	0	0	0	0	0	0	K. pneumoniae
F1S1R3D1B4P5H01	SH230920x1x62xr2	0	6187	248.4	235.97999999999996-260.82	828	0	0	0	0	0	0	0	0	K. pneumoniae
F1S1R3D1B4P5H01	SH230x29	0	3467	6.6	6.27-6.93	22	0	0	0	0	0	0	0	0	K. pneumoniae
F1S1R3D1B4P5H01	SH232x13	0	6090	8.1	7.694999999999999-8.505	27	0	0	0	0	0	0	0	0	K. pneumoniae
F1S1R3D1B4P5H01	SH232x30	0	6090	8.1	7.694999999999999-8.505	27	0	0	0	0	0	0	0	0	K. pneumoniae
F1S1R3D1B4P5H01	SH235x52	0	5597	12.3	11.684999999999999-12.915	41	0	0	0	0	0	0	0	0	K. pneumoniae
F1S1R3D1B4P5H01	SH236x25	0	6089	12.6	11.969999999999999-13.23	42	0	0	0	0	0	0	0	0	K. pneumoniae
F1S1R3D1B4P5H01	SH260321x2x15	0	6243	187.8	178.40999999999997-197.19	626	0	0	0	0	0	0	0	0	K. pneumoniae
F1S1R3D1B4P5H01	SH280122x1x59	0	3073	95.7	90.91499999999999-100.48500000000001	319	0	0	0	0	0	0	0	0	K. pneumoniae
F1S1R3D1B4P5H01	SH280122x1x63	0	6261	95.4	90.62999999999998-100.17	318	0	0	0	0	0	0	0	0	K. pneumoniae
F1S1R3D1B4P5H07	F1S1R3D1B4P5H11	0	6272	1.5	1.4249999999999998-1.5750000000000002	5	0	0	0	0	0	0	0	0	K. pneumoniae
F1S1R3D1B4P5H07	F1S1R3D2B2P3A12	0	6271	15.6	14.819999999999999-16.38	52	0	0	0	0	0	0	0	0	K. pneumoniae
F1S1R3D1B4P5H07	F1S1R3D2B2P3E12	0	6167	14.7	13.964999999999998-15.435	49	0	0	0	0	0	0	0	0	K. pneumoniae
F1S1R3D1B4P5H07	F1S1R3D2B2P3F12	0	6243	14.4	13.679999999999998-15.12	48	0	0	0	0	0	0	0	0	K. pneumoniae
F1S1R3D1B4P5H07	SH001x50	0	324	32.1	30.495-33.705000000000005	107	0	0	0	0	0	0	0	0	K. pneumoniae
F1S1R3D1B4P5H07	SH011020x2x44	0	6240	258.6	245.66999999999996-271.53	862	0	0	0	0	0	0	0	0	K. pneumoniae
F1S1R3D1B4P5H07	SH020921x2x92	0	6411	157.8	149.90999999999997-165.69	526	0	0	0	0	0	0	0	0	K. pneumoniae
F1S1R3D1B4P5H07	SH020921x2x94	0	6233	157.2	149.33999999999997-165.06	524	0	0	0	0	0	0	0	0	K. pneumoniae
F1S1R3D1B4P5H07	SH030621x1x50	0	5360	326.7	310.36499999999995-343.035	1089	0	0	0	0	0	0	0	0	K. pneumoniae
F1S1R3D1B4P5H07	SH030621x2x09_A00559	0	244	187.2	177.83999999999997-196.56	624	0	0	0	0	0	0	0	0	K. pneumoniae
F1S1R3D1B4P5H07	SH040221x1x39	0	6236	332.1	315.49499999999995-348.705	1107	0	0	0	0	0	0	0	0	K. pneumoniae
F1S1R3D1B4P5H07	SH040221x1x65	0	4386	328.5	312.075-344.925	1095	0	0	0	0	0	0	0	0	K. pneumoniae
F1S1R3D1B4P5H07	SH040221x2x85	0	4801	311.1	295.54499999999996-326.655	1037	0	0	0	0	0	0	0	0	K. pneumoniae
F1S1R3D1B4P5H07	SH040221x2x86	0	3118	310.5	294.97499999999997-326.02500000000003	1035	0	0	0	0	0	0	0	0	K. pneumoniae
F1S1R3D1B4P5H07	SH040221x2x94	0	6224	310.8	295.26-326.34000000000003	1036	0	0	0	0	0	0	0	0	K. pneumoniae
F1S1R3D1B4P5H07	SH040321x1x49	0	4427	217.5	206.625-228.375	725	0	0	0	0	0	0	0	0	K. pneumoniae
F1S1R3D1B4P5H07	SH040321x1x53	0	6142	216.9	206.055-227.745	723	0	0	0	0	0	0	0	0	K. pneumoniae
F1S1R3D1B4P5H07	SH040321x1x63	0	6241	216.3	205.48499999999999-227.11499999999998	721	0	0	0	0	0	0	0	0	K. pneumoniae
F1S1R3D1B4P5H07	SH050122x2x45	0	3450	102.9	97.75499999999998-108.045	343	0	0	0	0	0	0	0	0	K. pneumoniae
F1S1R3D1B4P5H07	SH060521x1x76	0	6278	177.3	168.43499999999997-186.165	591	0	0	0	0	0	0	0	0	K. pneumoniae
F1S1R3D1B4P5H07	SH061021x2x52	0	6156	129.9	123.405-136.395	433	0	0	0	0	0	0	0	0	K. pneumoniae
F1S1R3D1B4P5H07	SH081020x2x33	1	237	239.7	227.71499999999997-251.685	799	0	0	0	0	0	0	0	0	K. pneumoniae
F1S1R3D1B4P5H07	SH121021x1x03	0	6247	128.1	121.695-134.505	427	0	0	0	0	0	0	0	0	K. pneumoniae
F1S1R3D1B4P5H07	SH140421x1x7	0	244	187.2	177.83999999999997-196.56	624	0	0	0	0	0	0	0	0	K. pneumoniae
F1S1R3D1B4P5H07	SH140421x1x95	0	6259	182.7	173.56499999999997-191.835	609	0	0	0	0	0	0	0	0	K. pneumoniae
F1S1R3D1B4P5H07	SH140421x2x67	0	3089	180.9	171.855-189.94500000000002	603	0	0	0	0	0	0	0	0	K. pneumoniae
F1S1R3D1B4P5H07	SH141221x1x12	0	6266	111.3	105.735-116.865	371	0	0	0	0	0	0	0	0	K. pneumoniae
F1S1R3D1B4P5H07	SH150921x1x70	0	6217	154.2	146.48999999999998-161.91	514	0	0	0	0	0	0	0	0	K. pneumoniae
F1S1R3D1B4P5H07	SH158x25	0	6244	66.0	62.699999999999996-69.3	220	0	0	0	0	0	0	0	0	K. pneumoniae
F1S1R3D1B4P5H07	SH158x50	0	6209	66.0	62.699999999999996-69.3	220	0	0	0	0	0	0	0	0	K. pneumoniae
F1S1R3D1B4P5H07	SH161121x2x67	0	6268	115.8	110.00999999999999-121.59	386	0	0	0	0	0	0	0	0	K. pneumoniae
F1S1R3D1B4P5H07	SH171220x2x23	0	6225	232.2	220.58999999999997-243.81	774	0	0	0	0	0	0	0	0	K. pneumoniae
F1S1R3D1B4P5H07	SH178x44	0	6036	46.8	44.459999999999994-49.14	156	0	0	0	0	0	0	0	0	K. pneumoniae
F1S1R3D1B4P5H07	SH181120x1x79	0	6143	234.6	222.86999999999998-246.33	782	0	0	0	0	0	0	0	0	K. pneumoniae
F1S1R3D1B4P5H07	SH181120x1x82	0	4511	234.3	222.58499999999998-246.015	781	0	0	0	0	0	0	0	0	K. pneumoniae
F1S1R3D1B4P5H07	SH181120x1x83	0	4430	234.3	222.58499999999998-246.015	781	0	0	0	0	0	0	0	0	K. pneumoniae
F1S1R3D1B4P5H07	SH181120x1x95	0	6138	231.9	220.30499999999998-243.49499999999998	773	0	0	0	0	0	0	0	0	K. pneumoniae
F1S1R3D1B4P5H07	SH181120x2x14	0	4529	229.5	218.02499999999998-240.97500000000002	765	0	0	0	0	0	0	0	0	K. pneumoniae
F1S1R3D1B4P5H07	SH181120x2x16	0	6768	229.5	218.02499999999998-240.97500000000002	765	0	0	0	0	0	0	0	0	K. pneumoniae
F1S1R3D1B4P5H07	SH181120x2x2	0	6227	231.6	220.01999999999998-243.18	772	0	0	0	0	0	0	0	0	K. pneumoniae
F1S1R3D1B4P5H07	SH181120x2x49	1	218	224.7	213.46499999999997-235.935	749	0	0	0	0	0	0	0	0	K. pneumoniae
F1S1R3D1B4P5H07	SH181120x2x6	0	4530	231.0	219.45-242.55	770	0	0	0	0	0	0	0	0	K. pneumoniae
F1S1R3D1B4P5H07	SH183x38	0	6222	42.0	39.9-44.1	140	0	0	0	0	0	0	0	0	K. pneumoniae
F1S1R3D1B4P5H07	SH185x6	0	3399	40.2	38.18999999999999-42.21	134	0	0	0	0	0	0	0	0	K. pneumoniae
F1S1R3D1B4P5H07	SH186x18	0	3124	38.7	36.76499999999999-40.635	129	0	0	0	0	0	0	0	0	K. pneumoniae
F1S1R3D1B4P5H07	SH186x20	0	249	39.9	37.904999999999994-41.895	133	0	0	0	0	0	0	0	0	K. pneumoniae
F1S1R3D1B4P5H07	SH188x35	0	3459	37.2	35.339999999999996-39.059999999999995	124	0	0	0	0	0	0	0	0	K. pneumoniae
F1S1R3D1B4P5H07	SH188x41	0	3365	38.4	36.48-40.32	128	0	0	0	0	0	0	0	0	K. pneumoniae
F1S1R3D1B4P5H07	SH189x32	0	6152	33.3	31.634999999999994-34.964999999999996	111	0	0	0	0	0	0	0	0	K. pneumoniae
F1S1R3D1B4P5H07	SH190x50	0	4509	36.6	34.77-38.43	122	0	0	0	0	0	0	0	0	K. pneumoniae
F1S1R3D1B4P5H07	SH192x43	0	4513	30.0	28.5-31.5	100	0	0	0	0	0	0	0	0	K. pneumoniae
F1S1R3D1B4P5H07	SH193x02	0	6288	31.2	29.639999999999997-32.76	104	0	0	0	0	0	0	0	0	K. pneumoniae
F1S1R3D1B4P5H07	SH193x27	0	4513	29.7	28.214999999999996-31.185000000000002	99	0	0	0	0	0	0	0	0	K. pneumoniae
F1S1R3D1B4P5H07	SH194X20	0	3459	29.7	28.214999999999996-31.185000000000002	99	0	0	0	0	0	0	0	0	K. pneumoniae
F1S1R3D1B4P5H07	SH195x70	0	4513	28.2	26.79-29.61	94	0	0	0	0	0	0	0	0	K. pneumoniae
F1S1R3D1B4P5H07	SH198x58	0	6140	25.2	23.939999999999998-26.46	84	0	0	0	0	0	0	0	0	K. pneumoniae
F1S1R3D1B4P5H07	SH199x35	0	317	24.3	23.085-25.515	81	0	0	0	0	0	0	0	0	K. pneumoniae
F1S1R3D1B4P5H07	SH200921x1x7	0	3356	150.0	142.5-157.5	500	0	0	0	0	0	0	0	0	K. pneumoniae
F1S1R3D1B4P5H07	SH203x34	0	315	21.6	20.519999999999996-22.68	72	0	0	0	0	0	0	0	0	K. pneumoniae
F1S1R3D1B4P5H07	SH204x03	0	6222	21.6	20.519999999999996-22.68	72	0	0	0	0	0	0	0	0	K. pneumoniae
F1S1R3D1B4P5H07	SH204x62	0	325	19.8	18.81-20.790000000000003	66	0	0	0	0	0	0	0	0	K. pneumoniae
F1S1R3D1B4P5H07	SH206x61	0	6209	17.4	16.529999999999998-18.27	58	0	0	0	0	0	0	0	0	K. pneumoniae
F1S1R3D1B4P5H07	SH209x43	0	6234	15.0	14.25-15.75	50	0	0	0	0	0	0	0	0	K. pneumoniae
F1S1R3D1B4P5H07	SH209x60	0	325	13.8	13.109999999999998-14.49	46	0	0	0	0	0	0	0	0	K. pneumoniae
F1S1R3D1B4P5H07	SH211020x1x93	0	6150	270.6	257.06999999999994-284.13	902	0	0	0	0	0	0	0	0	K. pneumoniae
F1S1R3D1B4P5H07	SH211x11	0	323	13.2	12.54-13.86	44	0	0	0	0	0	0	0	0	K. pneumoniae
F1S1R3D1B4P5H07	SH214x62	0	326	8.7	8.264999999999999-9.135	29	0	0	0	0	0	0	0	0	K. pneumoniae
F1S1R3D1B4P5H07	SH216x16	0	317	7.8	7.409999999999999-8.19	26	0	0	0	0	0	0	0	0	K. pneumoniae
F1S1R3D1B4P5H07	SH217x41	0	206	6.6	6.27-6.93	22	0	0	0	0	0	0	0	0	K. pneumoniae
F1S1R3D1B4P5H07	SH218x02	0	210	6.6	6.27-6.93	22	0	0	0	0	0	0	0	0	K. pneumoniae
F1S1R3D1B4P5H07	SH219x07	0	205	5.4	5.129999999999999-5.67	18	0	0	0	0	0	0	0	0	K. pneumoniae
F1S1R3D1B4P5H07	SH219x48	0	6270	4.8	4.56-5.04	16	0	0	0	0	0	0	0	0	K. pneumoniae
F1S1R3D1B4P5H07	SH220921x1x42	0	3751	139.8	132.80999999999997-146.79	466	0	0	0	0	0	0	0	0	K. pneumoniae
F1S1R3D1B4P5H07	SH220921x2x21	0	6247	137.4	130.53-144.27	458	0	0	0	0	0	0	0	0	K. pneumoniae
F1S1R3D1B4P5H07	SH220921x2x93	0	3751	135.9	129.105-142.69500000000002	453	0	0	0	0	0	0	0	0	K. pneumoniae
F1S1R3D1B4P5H07	SH220x53	0	5333	4.5	4.2749999999999995-4.7250000000000005	15	0	0	0	0	0	0	0	0	K. pneumoniae
F1S1R3D1B4P5H07	SH221020x2x70	0	3008	291.0	276.45-305.55	970	0	0	0	0	0	0	0	0	K. pneumoniae
F1S1R3D1B4P5H07	SH221020x2x74	0	349	291.0	276.45-305.55	970	0	0	0	0	0	0	0	0	K. pneumoniae
F1S1R3D1B4P5H07	SH221x03	0	5333	4.5	4.2749999999999995-4.7250000000000005	15	0	0	0	0	0	0	0	0	K. pneumoniae
F1S1R3D1B4P5H07	SH222x06	0	5334	3.3	3.135-3.465	11	0	0	0	0	0	0	0	0	K. pneumoniae
F1S1R3D1B4P5H07	SH225x45	0	6221	2.4	2.28-2.52	8	0	0	0	0	0	0	0	0	K. pneumoniae
F1S1R3D1B4P5H07	SH225x46	0	6200	2.4	2.28-2.52	8	0	0	0	0	0	0	0	0	K. pneumoniae
F1S1R3D1B4P5H07	SH226x35	0	3871	1.2	1.14-1.26	4	0	0	0	0	0	0	0	0	K. pneumoniae
F1S1R3D1B4P5H07	SH228skumx33	0	6222	2.7	2.5649999999999995-2.835	9	0	0	0	0	0	0	0	0	K. pneumoniae
F1S1R3D1B4P5H07	SH230920x1x62xr2	0	6188	250.5	237.975-263.02500000000003	835	0	0	0	0	0	0	0	0	K. pneumoniae
F1S1R3D1B4P5H07	SH230x29	0	3468	4.5	4.2749999999999995-4.7250000000000005	15	0	0	0	0	0	0	0	0	K. pneumoniae
F1S1R3D1B4P5H07	SH232x13	0	6091	6.0	5.699999999999999-6.300000000000001	20	0	0	0	0	0	0	0	0	K. pneumoniae
F1S1R3D1B4P5H07	SH232x30	0	6091	6.0	5.699999999999999-6.300000000000001	20	0	0	0	0	0	0	0	0	K. pneumoniae
F1S1R3D1B4P5H07	SH235x52	0	5598	10.2	9.69-10.709999999999999	34	0	0	0	0	0	0	0	0	K. pneumoniae
F1S1R3D1B4P5H07	SH236x25	0	6090	10.5	9.975-11.025	35	0	0	0	0	0	0	0	0	K. pneumoniae
F1S1R3D1B4P5H07	SH260321x2x15	0	6244	189.9	180.405-199.395	633	0	0	0	0	0	0	0	0	K. pneumoniae
F1S1R3D1B4P5H07	SH280122x1x59	0	3074	97.8	92.91-102.69	326	0	0	0	0	0	0	0	0	K. pneumoniae
F1S1R3D1B4P5H07	SH280122x1x63	0	6262	97.5	92.625-102.375	325	0	0	0	0	0	0	0	0	K. pneumoniae
F1S1R3D1B4P5H11	F1S1R3D2B2P3A12	0	888	14.1	13.395-14.805	47	0	0	0	0	0	0	0	0	K. pneumoniae
F1S1R3D1B4P5H11	F1S1R3D2B2P3E12	0	814	13.2	12.54-13.86	44	0	0	0	0	0	0	0	0	K. pneumoniae
F1S1R3D1B4P5H11	F1S1R3D2B2P3F12	0	887	12.9	12.254999999999999-13.545000000000002	43	0	0	0	0	0	0	0	0	K. pneumoniae
F1S1R3D1B4P5H11	SH001x50	0	6268	33.6	31.919999999999998-35.28	112	0	0	0	0	0	0	0	0	K. pneumoniae
F1S1R3D1B4P5H11	SH011020x2x44	0	593	260.1	247.09499999999994-273.10499999999996	867	0	0	0	0	0	0	0	0	K. pneumoniae
F1S1R3D1B4P5H11	SH020921x2x92	0	5069	159.3	151.33499999999998-167.265	531	0	0	0	0	0	0	0	0	K. pneumoniae
F1S1R3D1B4P5H11	SH020921x2x94	0	887	158.7	150.765-166.635	529	0	0	0	0	0	0	0	0	K. pneumoniae
F1S1R3D1B4P5H11	SH030621x1x50	0	4627	328.2	311.78999999999996-344.61	1094	0	0	0	0	0	0	0	0	K. pneumoniae
F1S1R3D1B4P5H11	SH030621x2x09_A00559	0	6301	188.7	179.265-198.135	629	0	0	0	0	0	0	0	0	K. pneumoniae
F1S1R3D1B4P5H11	SH040221x1x39	0	892	333.6	316.91999999999996-350.28	1112	0	0	0	0	0	0	0	0	K. pneumoniae
F1S1R3D1B4P5H11	SH040221x1x65	0	3077	330.0	313.5-346.5	1100	0	0	0	0	0	0	0	0	K. pneumoniae
F1S1R3D1B4P5H11	SH040221x2x85	0	6753	312.6	296.96999999999997-328.22999999999996	1042	0	0	0	0	0	0	0	0	K. pneumoniae
F1S1R3D1B4P5H11	SH040221x2x86	0	5969	312.0	296.4-327.6	1040	0	0	0	0	0	0	0	0	K. pneumoniae
F1S1R3D1B4P5H11	SH040221x2x94	0	573	312.3	296.685-327.915	1041	0	0	0	0	0	0	0	0	K. pneumoniae
F1S1R3D1B4P5H11	SH040321x1x49	0	6443	219.0	208.04999999999998-229.95000000000002	730	0	0	0	0	0	0	0	0	K. pneumoniae
F1S1R3D1B4P5H11	SH040321x1x53	0	714	218.4	207.48-229.32000000000002	728	0	0	0	0	0	0	0	0	K. pneumoniae
F1S1R3D1B4P5H11	SH040321x1x63	0	588	217.8	206.90999999999997-228.69	726	0	0	0	0	0	0	0	0	K. pneumoniae
F1S1R3D1B4P5H11	SH050122x2x45	0	6115	104.4	99.17999999999999-109.61999999999999	348	0	0	0	0	0	0	0	0	K. pneumoniae
F1S1R3D1B4P5H11	SH060521x1x76	1	90	178.8	169.85999999999999-187.73999999999998	596	0	0	0	1	0	0	0	0	K. pneumoniae
F1S1R3D1B4P5H11	SH061021x2x52	0	623	131.4	124.83-137.97	438	0	0	0	0	0	0	0	0	K. pneumoniae
F1S1R3D1B4P5H11	SH081020x2x33	0	6291	241.2	229.14-253.26	804	0	0	0	0	0	0	0	0	K. pneumoniae
F1S1R3D1B4P5H11	SH121021x1x03	0	855	129.6	123.11999999999999-136.08	432	0	0	0	0	0	0	0	0	K. pneumoniae
F1S1R3D1B4P5H11	SH140421x1x7	0	6301	188.7	179.265-198.135	629	0	0	0	0	0	0	0	0	K. pneumoniae
F1S1R3D1B4P5H11	SH140421x1x95	0	877	184.2	174.98999999999998-193.41	614	0	0	0	0	0	0	0	0	K. pneumoniae
F1S1R3D1B4P5H11	SH140421x2x67	0	5935	182.4	173.28-191.52	608	0	0	0	0	0	0	0	0	K. pneumoniae
F1S1R3D1B4P5H11	SH141221x1x12	1	94	112.8	107.16-118.44	376	0	0	0	1	0	0	0	0	K. pneumoniae
F1S1R3D1B4P5H11	SH150921x1x70	0	564	155.7	147.915-163.48499999999999	519	0	0	0	0	0	0	0	0	K. pneumoniae
F1S1R3D1B4P5H11	SH158x25	0	896	67.5	64.125-70.875	225	0	0	0	0	0	0	0	0	K. pneumoniae
F1S1R3D1B4P5H11	SH158x50	0	824	67.5	64.125-70.875	225	0	0	0	0	0	0	0	0	K. pneumoniae
F1S1R3D1B4P5H11	SH161121x2x67	1	95	117.3	111.43499999999999-123.165	391	0	0	0	1	0	0	0	0	K. pneumoniae
F1S1R3D1B4P5H11	SH171220x2x23	0	885	233.7	222.015-245.385	779	0	0	0	0	0	0	0	0	K. pneumoniae
F1S1R3D1B4P5H11	SH178x44	0	820	48.3	45.885-50.714999999999996	161	0	0	0	0	0	0	0	0	K. pneumoniae
F1S1R3D1B4P5H11	SH181120x1x79	0	849	236.1	224.295-247.905	787	0	0	0	0	0	0	0	0	K. pneumoniae
F1S1R3D1B4P5H11	SH181120x1x82	0	6521	235.8	224.00999999999996-247.59	786	0	0	0	0	0	0	0	0	K. pneumoniae
F1S1R3D1B4P5H11	SH181120x1x83	0	6446	235.8	224.00999999999996-247.59	786	0	0	0	0	0	0	0	0	K. pneumoniae
F1S1R3D1B4P5H11	SH181120x1x95	0	711	233.4	221.72999999999996-245.07	778	0	0	0	0	0	0	0	0	K. pneumoniae
F1S1R3D1B4P5H11	SH181120x2x14	0	7039	231.0	219.45-242.55	770	0	0	0	0	0	0	0	0	K. pneumoniae
F1S1R3D1B4P5H11	SH181120x2x16	0	1921	231.0	219.45-242.55	770	0	0	0	0	0	0	0	0	K. pneumoniae
F1S1R3D1B4P5H11	SH181120x2x2	0	835	233.1	221.445-244.755	777	0	0	0	0	0	0	0	0	K. pneumoniae
F1S1R3D1B4P5H11	SH181120x2x49	0	6277	226.2	214.89-237.51	754	0	0	0	0	0	0	0	0	K. pneumoniae
F1S1R3D1B4P5H11	SH181120x2x6	0	7040	232.5	220.875-244.125	775	0	0	0	0	0	0	0	0	K. pneumoniae
F1S1R3D1B4P5H11	SH183x38	0	1010	43.5	41.324999999999996-45.675000000000004	145	0	0	0	0	0	0	0	0	K. pneumoniae
F1S1R3D1B4P5H11	SH185x6	0	5882	41.7	39.614999999999995-43.785	139	0	0	0	0	0	0	0	0	K. pneumoniae
F1S1R3D1B4P5H11	SH186x18	0	5976	40.2	38.18999999999999-42.21	134	0	0	0	0	0	0	0	0	K. pneumoniae
F1S1R3D1B4P5H11	SH186x20	0	6320	41.4	39.33-43.47	138	0	0	0	0	0	0	0	0	K. pneumoniae
F1S1R3D1B4P5H11	SH188x35	0	6124	38.7	36.76499999999999-40.635	129	0	0	0	0	0	0	0	0	K. pneumoniae
F1S1R3D1B4P5H11	SH188x41	0	5957	39.9	37.904999999999994-41.895	133	0	0	0	0	0	0	0	0	K. pneumoniae
F1S1R3D1B4P5H11	SH189x32	0	815	34.8	33.059999999999995-36.54	116	0	0	0	0	0	0	0	0	K. pneumoniae
F1S1R3D1B4P5H11	SH190x50	0	6519	38.1	36.195-40.005	127	0	0	0	0	0	0	0	0	K. pneumoniae
F1S1R3D1B4P5H11	SH192x43	0	6525	31.5	29.924999999999997-33.075	105	0	0	0	0	0	0	0	0	K. pneumoniae
F1S1R3D1B4P5H11	SH193x02	0	683	32.7	31.064999999999994-34.334999999999994	109	0	0	0	0	0	0	0	0	K. pneumoniae
F1S1R3D1B4P5H11	SH193x27	0	6525	31.2	29.639999999999997-32.76	104	0	0	0	0	0	0	0	0	K. pneumoniae
F1S1R3D1B4P5H11	SH194X20	0	6124	31.2	29.639999999999997-32.76	104	0	0	0	0	0	0	0	0	K. pneumoniae
F1S1R3D1B4P5H11	SH195x70	0	6525	29.7	28.214999999999996-31.185000000000002	99	0	0	0	0	0	0	0	0	K. pneumoniae
F1S1R3D1B4P5H11	SH198x58	0	892	26.7	25.365-28.035	89	0	0	0	0	0	0	0	0	K. pneumoniae
F1S1R3D1B4P5H11	SH199x35	0	6282	25.8	24.509999999999998-27.090000000000003	86	0	0	0	0	0	0	0	0	K. pneumoniae
F1S1R3D1B4P5H11	SH200921x1x7	0	5783	151.5	143.92499999999998-159.07500000000002	505	0	0	0	0	0	0	0	0	K. pneumoniae
F1S1R3D1B4P5H11	SH203x34	0	6280	23.1	21.944999999999997-24.255	77	0	0	0	0	0	0	0	0	K. pneumoniae
F1S1R3D1B4P5H11	SH204x03	0	1009	23.1	21.944999999999997-24.255	77	0	0	0	0	0	0	0	0	K. pneumoniae
F1S1R3D1B4P5H11	SH204x62	0	6269	21.3	20.235-22.365000000000002	71	0	0	0	0	0	0	0	0	K. pneumoniae
F1S1R3D1B4P5H11	SH206x61	0	655	18.9	17.955-19.845	63	0	0	0	0	0	0	0	0	K. pneumoniae
F1S1R3D1B4P5H11	SH209x43	0	582	16.5	15.674999999999999-17.325	55	0	0	0	0	0	0	0	0	K. pneumoniae
F1S1R3D1B4P5H11	SH209x60	0	6269	15.3	14.534999999999998-16.065	51	0	0	0	0	0	0	0	0	K. pneumoniae
F1S1R3D1B4P5H11	SH211020x1x93	0	722	272.1	258.49499999999995-285.705	907	0	0	0	0	0	0	0	0	K. pneumoniae
F1S1R3D1B4P5H11	SH211x11	0	6284	14.7	13.964999999999998-15.435	49	0	0	0	0	0	0	0	0	K. pneumoniae
F1S1R3D1B4P5H11	SH214x62	0	6019	10.2	9.69-10.709999999999999	34	0	0	0	0	0	0	0	0	K. pneumoniae
F1S1R3D1B4P5H11	SH216x16	0	6012	9.3	8.834999999999999-9.764999999999999	31	0	0	0	0	0	0	0	0	K. pneumoniae
F1S1R3D1B4P5H11	SH217x41	0	6233	8.1	7.694999999999999-8.505	27	0	0	0	0	0	0	0	0	K. pneumoniae
F1S1R3D1B4P5H11	SH218x02	0	6236	8.1	7.694999999999999-8.505	27	0	0	0	0	0	0	0	0	K. pneumoniae
F1S1R3D1B4P5H11	SH219x07	0	6232	6.9	6.554999999999999-7.245	23	0	0	0	0	0	0	0	0	K. pneumoniae
F1S1R3D1B4P5H11	SH219x48	0	97	6.3	5.984999999999999-6.615	21	0	0	0	1	0	0	0	0	K. pneumoniae
F1S1R3D1B4P5H11	SH220921x1x42	0	6149	141.3	134.23499999999999-148.36499999999998	471	0	0	0	0	0	0	0	0	K. pneumoniae
F1S1R3D1B4P5H11	SH220921x2x21	0	642	138.9	131.955-145.845	463	0	0	0	0	0	0	0	0	K. pneumoniae
F1S1R3D1B4P5H11	SH220921x2x93	0	6149	137.4	130.53-144.27	458	0	0	0	0	0	0	0	0	K. pneumoniae
F1S1R3D1B4P5H11	SH220x53	0	4713	6.0	5.699999999999999-6.300000000000001	20	0	0	0	0	0	0	0	0	K. pneumoniae
F1S1R3D1B4P5H11	SH221020x2x70	0	4516	292.5	277.875-307.125	975	0	0	0	0	0	0	0	0	K. pneumoniae
F1S1R3D1B4P5H11	SH221020x2x74	0	6268	292.5	277.875-307.125	975	0	0	0	0	0	0	0	0	K. pneumoniae
F1S1R3D1B4P5H11	SH221x03	0	4713	6.0	5.699999999999999-6.300000000000001	20	0	0	0	0	0	0	0	0	K. pneumoniae
F1S1R3D1B4P5H11	SH222x06	0	4714	4.8	4.56-5.04	16	0	0	0	0	0	0	0	0	K. pneumoniae
F1S1R3D1B4P5H11	SH225x45	0	834	0.8999999999999999	0.8549999999999999-0.945	3	0	0	0	0	0	0	0	0	K. pneumoniae
F1S1R3D1B4P5H11	SH225x46	0	814	0.8999999999999999	0.8549999999999999-0.945	3	0	0	0	0	0	0	0	0	K. pneumoniae
F1S1R3D1B4P5H11	SH226x35	0	6175	0.3	0.285-0.315	1	0	0	0	0	0	0	0	0	K. pneumoniae
F1S1R3D1B4P5H11	SH228skumx33	0	835	1.2	1.14-1.26	4	0	0	0	0	0	0	0	0	K. pneumoniae
F1S1R3D1B4P5H11	SH230920x1x62xr2	0	579	252.0	239.39999999999998-264.6	840	0	0	0	0	0	0	0	0	K. pneumoniae
F1S1R3D1B4P5H11	SH230x29	0	5955	3.0	2.8499999999999996-3.1500000000000004	10	0	0	0	0	0	0	0	0	K. pneumoniae
F1S1R3D1B4P5H11	SH232x13	0	4669	4.5	4.2749999999999995-4.7250000000000005	15	0	0	0	0	0	0	0	0	K. pneumoniae
F1S1R3D1B4P5H11	SH232x30	0	4669	4.5	4.2749999999999995-4.7250000000000005	15	0	0	0	0	0	0	0	0	K. pneumoniae
F1S1R3D1B4P5H11	SH235x52	0	1795	8.7	8.264999999999999-9.135	29	0	0	0	0	0	0	0	0	K. pneumoniae
F1S1R3D1B4P5H11	SH236x25	0	4668	9.0	8.549999999999999-9.450000000000001	30	0	0	0	0	0	0	0	0	K. pneumoniae
F1S1R3D1B4P5H11	SH260321x2x15	0	891	191.4	181.82999999999998-200.97000000000003	638	0	0	0	0	0	0	0	0	K. pneumoniae
F1S1R3D1B4P5H11	SH280122x1x59	0	5924	99.3	94.335-104.265	331	0	0	0	0	0	0	0	0	K. pneumoniae
F1S1R3D1B4P5H11	SH280122x1x63	1	65	99.0	94.05-103.95	330	0	0	0	1	0	0	0	1	K. pneumoniae
F1S1R3D2B2P3A12	F1S1R3D2B2P3E12	0	506	0.8999999999999999	0.8549999999999999-0.945	3	0	0	0	0	0	0	0	0	K. pneumoniae
F1S1R3D2B2P3A12	F1S1R3D2B2P3F12	0	584	1.2	1.14-1.26	4	0	0	0	0	0	0	0	0	K. pneumoniae
F1S1R3D2B2P3A12	SH001x50	0	6268	47.7	45.31499999999999-50.085	159	0	0	0	0	0	0	0	0	K. pneumoniae
F1S1R3D2B2P3A12	SH011020x2x44	0	593	274.2	260.48999999999995-287.91	914	0	0	0	0	0	0	0	0	K. pneumoniae
F1S1R3D2B2P3A12	SH020921x2x92	0	4958	173.4	164.73-182.07000000000002	578	0	0	0	0	0	0	0	0	K. pneumoniae
F1S1R3D2B2P3A12	SH020921x2x94	0	837	172.8	164.15999999999997-181.44	576	0	0	0	0	0	0	0	0	K. pneumoniae
F1S1R3D2B2P3A12	SH030621x1x50	0	4557	342.3	325.185-359.415	1141	0	0	0	0	0	0	0	0	K. pneumoniae
F1S1R3D2B2P3A12	SH030621x2x09_A00559	0	6302	202.8	192.65999999999997-212.94	676	0	0	0	0	0	0	0	0	K. pneumoniae
F1S1R3D2B2P3A12	SH040221x1x39	0	841	347.7	330.315-365.085	1159	0	0	0	0	0	0	0	0	K. pneumoniae
F1S1R3D2B2P3A12	SH040221x1x65	0	2896	344.1	326.8949999999999-361.305	1147	0	0	0	0	0	0	0	0	K. pneumoniae
