## Supplementary material 1 for "Coupling time-aware SNP thresholds with genetic markers to define bacterial transmission chains in hospital surveillance": supplementary_material_1.tsv (part 6 of 44)

sample1	sample2	transmission	snps	expected_snps	CI	date_diff	transmission_10SNP	transmission_20SNP	transmission_30SNP	transmission_100SNP	transmission_90d	transmission_180d	transmission_270d	transmission_365d	Sp.
F1S1R3D2B2P3A12	SH040221x2x85	0	6725	326.7	310.36499999999995-343.035	1089	0	0	0	0	0	0	0	0	K. pneumoniae
F1S1R3D2B2P3A12	SH040221x2x86	0	5920	326.1	309.79499999999996-342.405	1087	0	0	0	0	0	0	0	0	K. pneumoniae
F1S1R3D2B2P3A12	SH040221x2x94	0	580	326.4	310.08-342.71999999999997	1088	0	0	0	0	0	0	0	0	K. pneumoniae
F1S1R3D2B2P3A12	SH040321x1x49	0	6410	233.1	221.445-244.755	777	0	0	0	0	0	0	0	0	K. pneumoniae
F1S1R3D2B2P3A12	SH040321x1x53	0	495	232.5	220.875-244.125	775	0	0	0	0	0	0	0	0	K. pneumoniae
F1S1R3D2B2P3A12	SH040321x1x63	0	596	231.9	220.30499999999998-243.49499999999998	773	0	0	0	0	0	0	0	0	K. pneumoniae
F1S1R3D2B2P3A12	SH050122x2x45	0	6082	118.5	112.57499999999999-124.42500000000001	395	0	0	0	0	0	0	0	0	K. pneumoniae
F1S1R3D2B2P3A12	SH060521x1x76	0	898	192.9	183.255-202.54500000000002	643	0	0	0	0	0	0	0	0	K. pneumoniae
F1S1R3D2B2P3A12	SH061021x2x52	0	816	145.5	138.225-152.775	485	0	0	0	0	0	0	0	0	K. pneumoniae
F1S1R3D2B2P3A12	SH081020x2x33	0	6294	255.3	242.53499999999997-268.065	851	0	0	0	0	0	0	0	0	K. pneumoniae
F1S1R3D2B2P3A12	SH121021x1x03	0	551	143.7	136.515-150.885	479	0	0	0	0	0	0	0	0	K. pneumoniae
F1S1R3D2B2P3A12	SH140421x1x7	0	6302	202.8	192.65999999999997-212.94	676	0	0	0	0	0	0	0	0	K. pneumoniae
F1S1R3D2B2P3A12	SH140421x1x95	0	227	198.3	188.38499999999996-208.215	661	0	0	0	0	0	0	0	0	K. pneumoniae
F1S1R3D2B2P3A12	SH140421x2x67	0	5893	196.5	186.67499999999998-206.32500000000002	655	0	0	0	0	0	0	0	0	K. pneumoniae
F1S1R3D2B2P3A12	SH141221x1x12	0	888	126.9	120.55499999999999-133.245	423	0	0	0	0	0	0	0	0	K. pneumoniae
F1S1R3D2B2P3A12	SH150921x1x70	0	571	169.8	161.30999999999997-178.29	566	0	0	0	0	0	0	0	0	K. pneumoniae
F1S1R3D2B2P3A12	SH158x25	0	591	81.6	77.52-85.67999999999999	272	0	0	0	0	0	0	0	0	K. pneumoniae
F1S1R3D2B2P3A12	SH158x50	0	522	81.6	77.52-85.67999999999999	272	0	0	0	0	0	0	0	0	K. pneumoniae
F1S1R3D2B2P3A12	SH161121x2x67	0	889	131.4	124.83-137.97	438	0	0	0	0	0	0	0	0	K. pneumoniae
F1S1R3D2B2P3A12	SH171220x2x23	0	580	247.8	235.40999999999997-260.19	826	0	0	0	0	0	0	0	0	K. pneumoniae
F1S1R3D2B2P3A12	SH178x44	0	492	62.4	59.279999999999994-65.52	208	0	0	0	0	0	0	0	0	K. pneumoniae
F1S1R3D2B2P3A12	SH181120x1x79	0	589	250.2	237.68999999999997-262.71	834	0	0	0	0	0	0	0	0	K. pneumoniae
F1S1R3D2B2P3A12	SH181120x1x82	0	6483	249.9	237.40499999999997-262.395	833	0	0	0	0	0	0	0	0	K. pneumoniae
F1S1R3D2B2P3A12	SH181120x1x83	0	6413	249.9	237.40499999999997-262.395	833	0	0	0	0	0	0	0	0	K. pneumoniae
F1S1R3D2B2P3A12	SH181120x1x95	0	492	247.5	235.125-259.875	825	0	0	0	0	0	0	0	0	K. pneumoniae
F1S1R3D2B2P3A12	SH181120x2x14	0	7059	245.1	232.84499999999997-257.355	817	0	0	0	0	0	0	0	0	K. pneumoniae
F1S1R3D2B2P3A12	SH181120x2x16	0	2138	245.1	232.84499999999997-257.355	817	0	0	0	0	0	0	0	0	K. pneumoniae
F1S1R3D2B2P3A12	SH181120x2x2	0	529	247.2	234.83999999999997-259.56	824	0	0	0	0	0	0	0	0	K. pneumoniae
F1S1R3D2B2P3A12	SH181120x2x49	0	6278	240.3	228.28499999999997-252.315	801	0	0	0	0	0	0	0	0	K. pneumoniae
F1S1R3D2B2P3A12	SH181120x2x6	0	7060	246.6	234.26999999999998-258.93	822	0	0	0	0	0	0	0	0	K. pneumoniae
F1S1R3D2B2P3A12	SH183x38	0	963	57.6	54.71999999999999-60.48	192	0	0	0	0	0	0	0	0	K. pneumoniae
F1S1R3D2B2P3A12	SH185x6	0	5919	55.8	53.01-58.589999999999996	186	0	0	0	0	0	0	0	0	K. pneumoniae
F1S1R3D2B2P3A12	SH186x18	0	5932	54.3	51.584999999999994-57.015	181	0	0	0	0	0	0	0	0	K. pneumoniae
F1S1R3D2B2P3A12	SH186x20	0	6318	55.5	52.724999999999994-58.275000000000006	185	0	0	0	0	0	0	0	0	K. pneumoniae
F1S1R3D2B2P3A12	SH188x35	0	6089	52.8	50.16-55.44	176	0	0	0	0	0	0	0	0	K. pneumoniae
F1S1R3D2B2P3A12	SH188x41	0	5920	54.0	51.3-56.7	180	0	0	0	0	0	0	0	0	K. pneumoniae
F1S1R3D2B2P3A12	SH189x32	0	516	48.9	46.455-51.345	163	0	0	0	0	0	0	0	0	K. pneumoniae
F1S1R3D2B2P3A12	SH190x50	0	6481	52.2	49.589999999999996-54.809999999999995	174	0	0	0	0	0	0	0	0	K. pneumoniae
F1S1R3D2B2P3A12	SH192x43	0	6487	45.6	43.32-47.88	152	0	0	0	0	0	0	0	0	K. pneumoniae
F1S1R3D2B2P3A12	SH193x02	0	691	46.8	44.459999999999994-49.14	156	0	0	0	0	0	0	0	0	K. pneumoniae
F1S1R3D2B2P3A12	SH193x27	0	6487	45.3	43.035-47.565	151	0	0	0	0	0	0	0	0	K. pneumoniae
F1S1R3D2B2P3A12	SH194X20	0	6089	45.3	43.035-47.565	151	0	0	0	0	0	0	0	0	K. pneumoniae
F1S1R3D2B2P3A12	SH195x70	0	6487	43.8	41.60999999999999-45.99	146	0	0	0	0	0	0	0	0	K. pneumoniae
F1S1R3D2B2P3A12	SH198x58	0	248	40.8	38.76-42.839999999999996	136	0	0	0	0	0	0	0	0	K. pneumoniae
F1S1R3D2B2P3A12	SH199x35	0	6284	39.9	37.904999999999994-41.895	133	0	0	0	0	0	0	0	0	K. pneumoniae
F1S1R3D2B2P3A12	SH200921x1x7	0	5820	165.6	157.32-173.88	552	0	0	0	0	0	0	0	0	K. pneumoniae
F1S1R3D2B2P3A12	SH203x34	0	6282	37.2	35.339999999999996-39.059999999999995	124	0	0	0	0	0	0	0	0	K. pneumoniae
F1S1R3D2B2P3A12	SH204x03	0	962	37.2	35.339999999999996-39.059999999999995	124	0	0	0	0	0	0	0	0	K. pneumoniae
F1S1R3D2B2P3A12	SH204x62	0	6269	35.4	33.629999999999995-37.17	118	0	0	0	0	0	0	0	0	K. pneumoniae
F1S1R3D2B2P3A12	SH206x61	0	645	33.0	31.349999999999998-34.65	110	0	0	0	0	0	0	0	0	K. pneumoniae
F1S1R3D2B2P3A12	SH209x43	0	590	30.6	29.069999999999997-32.13	102	0	0	0	0	0	0	0	0	K. pneumoniae
F1S1R3D2B2P3A12	SH209x60	0	6269	29.4	27.929999999999996-30.87	98	0	0	0	0	0	0	0	0	K. pneumoniae
F1S1R3D2B2P3A12	SH211020x1x93	0	508	286.2	271.89-300.51	954	0	0	0	0	0	0	0	0	K. pneumoniae
F1S1R3D2B2P3A12	SH211x11	0	6286	28.8	27.359999999999996-30.24	96	0	0	0	0	0	0	0	0	K. pneumoniae
F1S1R3D2B2P3A12	SH214x62	0	6017	24.3	23.085-25.515	81	0	0	0	0	0	0	0	0	K. pneumoniae
F1S1R3D2B2P3A12	SH216x16	0	6010	23.4	22.229999999999997-24.57	78	0	0	0	0	0	0	0	0	K. pneumoniae
F1S1R3D2B2P3A12	SH217x41	0	6237	22.2	21.09-23.31	74	0	0	0	0	0	0	0	0	K. pneumoniae
F1S1R3D2B2P3A12	SH218x02	0	6240	22.2	21.09-23.31	74	0	0	0	0	0	0	0	0	K. pneumoniae
F1S1R3D2B2P3A12	SH219x07	0	6236	21.0	19.95-22.05	70	0	0	0	0	0	0	0	0	K. pneumoniae
F1S1R3D2B2P3A12	SH219x48	0	891	20.4	19.38-21.419999999999998	68	0	0	0	0	0	0	0	0	K. pneumoniae
F1S1R3D2B2P3A12	SH220921x1x42	0	6122	155.4	147.63-163.17000000000002	518	0	0	0	0	0	0	0	0	K. pneumoniae
F1S1R3D2B2P3A12	SH220921x2x21	0	836	153.0	145.35-160.65	510	0	0	0	0	0	0	0	0	K. pneumoniae
F1S1R3D2B2P3A12	SH220921x2x93	0	6122	151.5	143.92499999999998-159.07500000000002	505	0	0	0	0	0	0	0	0	K. pneumoniae
F1S1R3D2B2P3A12	SH220x53	0	4707	20.1	19.094999999999995-21.105	67	0	0	0	0	0	0	0	0	K. pneumoniae
F1S1R3D2B2P3A12	SH221020x2x70	0	4464	306.6	291.27-321.92999999999995	1022	0	0	0	0	0	0	0	0	K. pneumoniae
F1S1R3D2B2P3A12	SH221020x2x74	0	6269	306.6	291.27-321.92999999999995	1022	0	0	0	0	0	0	0	0	K. pneumoniae
F1S1R3D2B2P3A12	SH221x03	0	4707	20.1	19.094999999999995-21.105	67	0	0	0	0	0	0	0	0	K. pneumoniae
F1S1R3D2B2P3A12	SH222x06	0	4708	18.9	17.955-19.845	63	0	0	0	0	0	0	0	0	K. pneumoniae
F1S1R3D2B2P3A12	SH225x45	0	530	13.2	12.54-13.86	44	0	0	0	0	0	0	0	0	K. pneumoniae
F1S1R3D2B2P3A12	SH225x46	0	506	13.2	12.54-13.86	44	0	0	0	0	0	0	0	0	K. pneumoniae
F1S1R3D2B2P3A12	SH226x35	0	6169	14.4	13.679999999999998-15.12	48	0	0	0	0	0	0	0	0	K. pneumoniae
F1S1R3D2B2P3A12	SH228skumx33	0	530	12.9	12.254999999999999-13.545000000000002	43	0	0	0	0	0	0	0	0	K. pneumoniae
F1S1R3D2B2P3A12	SH230920x1x62xr2	0	538	266.1	252.79499999999996-279.405	887	0	0	0	0	0	0	0	0	K. pneumoniae
F1S1R3D2B2P3A12	SH230x29	0	5993	11.1	10.545-11.655	37	0	0	0	0	0	0	0	0	K. pneumoniae
F1S1R3D2B2P3A12	SH232x13	0	4561	9.6	9.12-10.08	32	0	0	0	0	0	0	0	0	K. pneumoniae
F1S1R3D2B2P3A12	SH232x30	0	4561	9.6	9.12-10.08	32	0	0	0	0	0	0	0	0	K. pneumoniae
F1S1R3D2B2P3A12	SH235x52	0	1539	5.4	5.129999999999999-5.67	18	0	0	0	0	0	0	0	0	K. pneumoniae
F1S1R3D2B2P3A12	SH236x25	0	4560	5.1	4.845-5.3549999999999995	17	0	0	0	0	0	0	0	0	K. pneumoniae
F1S1R3D2B2P3A12	SH260321x2x15	0	588	205.5	195.225-215.775	685	0	0	0	0	0	0	0	0	K. pneumoniae
F1S1R3D2B2P3A12	SH280122x1x59	0	5881	113.4	107.72999999999999-119.07	378	0	0	0	0	0	0	0	0	K. pneumoniae
F1S1R3D2B2P3A12	SH280122x1x63	0	879	113.1	107.445-118.755	377	0	0	0	0	0	0	0	0	K. pneumoniae
F1S1R3D2B2P3E12	F1S1R3D2B2P3F12	0	520	0.3	0.285-0.315	1	0	0	0	0	0	0	0	0	K. pneumoniae
F1S1R3D2B2P3E12	SH001x50	0	6162	46.8	44.459999999999994-49.14	156	0	0	0	0	0	0	0	0	K. pneumoniae
F1S1R3D2B2P3E12	SH011020x2x44	0	532	273.3	259.635-286.96500000000003	911	0	0	0	0	0	0	0	0	K. pneumoniae
F1S1R3D2B2P3E12	SH020921x2x92	0	4878	172.5	163.875-181.125	575	0	0	0	0	0	0	0	0	K. pneumoniae
F1S1R3D2B2P3E12	SH020921x2x94	0	768	171.9	163.305-180.495	573	0	0	0	0	0	0	0	0	K. pneumoniae
F1S1R3D2B2P3E12	SH030621x1x50	0	4480	341.4	324.33-358.46999999999997	1138	0	0	0	0	0	0	0	0	K. pneumoniae
F1S1R3D2B2P3E12	SH030621x2x09_A00559	0	6194	201.9	191.805-211.995	673	0	0	0	0	0	0	0	0	K. pneumoniae
F1S1R3D2B2P3E12	SH040221x1x39	0	773	346.8	329.46-364.14000000000004	1156	0	0	0	0	0	0	0	0	K. pneumoniae
F1S1R3D2B2P3E12	SH040221x1x65	0	2814	343.2	326.03999999999996-360.36	1144	0	0	0	0	0	0	0	0	K. pneumoniae
F1S1R3D2B2P3E12	SH040221x2x85	0	6583	325.8	309.51-342.09000000000003	1086	0	0	0	0	0	0	0	0	K. pneumoniae
F1S1R3D2B2P3E12	SH040221x2x86	0	5828	325.2	308.94-341.46	1084	0	0	0	0	0	0	0	0	K. pneumoniae
F1S1R3D2B2P3E12	SH040221x2x94	0	508	325.5	309.22499999999997-341.77500000000003	1085	0	0	0	0	0	0	0	0	K. pneumoniae
F1S1R3D2B2P3E12	SH040321x1x49	0	6263	232.2	220.58999999999997-243.81	774	0	0	0	0	0	0	0	0	K. pneumoniae
F1S1R3D2B2P3E12	SH040321x1x53	0	429	231.6	220.01999999999998-243.18	772	0	0	0	0	0	0	0	0	K. pneumoniae
F1S1R3D2B2P3E12	SH040321x1x63	0	527	231.0	219.45-242.55	770	0	0	0	0	0	0	0	0	K. pneumoniae
F1S1R3D2B2P3E12	SH050122x2x45	0	5989	117.6	111.71999999999998-123.48	392	0	0	0	0	0	0	0	0	K. pneumoniae
F1S1R3D2B2P3E12	SH060521x1x76	0	825	192.0	182.39999999999998-201.60000000000002	640	0	0	0	0	0	0	0	0	K. pneumoniae
F1S1R3D2B2P3E12	SH061021x2x52	0	744	144.6	137.36999999999998-151.83	482	0	0	0	0	0	0	0	0	K. pneumoniae
F1S1R3D2B2P3E12	SH081020x2x33	0	6188	254.4	241.67999999999998-267.12	848	0	0	0	0	0	0	0	0	K. pneumoniae
F1S1R3D2B2P3E12	SH121021x1x03	0	357	142.8	135.65999999999997-149.94	476	0	0	0	0	0	0	0	0	K. pneumoniae
F1S1R3D2B2P3E12	SH140421x1x7	0	6194	201.9	191.805-211.995	673	0	0	0	0	0	0	0	0	K. pneumoniae
F1S1R3D2B2P3E12	SH140421x1x95	0	501	197.4	187.53-207.27	658	0	0	0	0	0	0	0	0	K. pneumoniae
F1S1R3D2B2P3E12	SH140421x2x67	0	5797	195.6	185.82-205.38	652	0	0	0	0	0	0	0	0	K. pneumoniae
F1S1R3D2B2P3E12	SH141221x1x12	0	815	126.0	119.69999999999999-132.3	420	0	0	0	0	0	0	0	0	K. pneumoniae
F1S1R3D2B2P3E12	SH150921x1x70	0	499	168.9	160.45499999999998-177.34500000000003	563	0	0	0	0	0	0	0	0	K. pneumoniae
F1S1R3D2B2P3E12	SH158x25	0	522	80.7	76.66499999999999-84.73500000000001	269	0	0	0	0	0	0	0	0	K. pneumoniae
F1S1R3D2B2P3E12	SH158x50	0	452	80.7	76.66499999999999-84.73500000000001	269	0	0	0	0	0	0	0	0	K. pneumoniae
F1S1R3D2B2P3E12	SH161121x2x67	0	815	130.5	123.975-137.025	435	0	0	0	0	0	0	0	0	K. pneumoniae
F1S1R3D2B2P3E12	SH171220x2x23	0	515	246.9	234.55499999999998-259.245	823	0	0	0	0	0	0	0	0	K. pneumoniae
F1S1R3D2B2P3E12	SH178x44	0	447	61.5	58.425-64.575	205	0	0	0	0	0	0	0	0	K. pneumoniae
F1S1R3D2B2P3E12	SH181120x1x79	0	394	249.3	236.83499999999998-261.765	831	0	0	0	0	0	0	0	0	K. pneumoniae
F1S1R3D2B2P3E12	SH181120x1x82	0	6341	249.0	236.54999999999998-261.45	830	0	0	0	0	0	0	0	0	K. pneumoniae
F1S1R3D2B2P3E12	SH181120x1x83	0	6266	249.0	236.54999999999998-261.45	830	0	0	0	0	0	0	0	0	K. pneumoniae
F1S1R3D2B2P3E12	SH181120x1x95	0	426	246.6	234.26999999999998-258.93	822	0	0	0	0	0	0	0	0	K. pneumoniae
F1S1R3D2B2P3E12	SH181120x2x14	0	6966	244.2	231.98999999999998-256.41	814	0	0	0	0	0	0	0	0	K. pneumoniae
F1S1R3D2B2P3E12	SH181120x2x16	0	2074	244.2	231.98999999999998-256.41	814	0	0	0	0	0	0	0	0	K. pneumoniae
F1S1R3D2B2P3E12	SH181120x2x2	0	331	246.3	233.98499999999999-258.615	821	0	0	0	0	0	0	0	0	K. pneumoniae
F1S1R3D2B2P3E12	SH181120x2x49	0	6173	239.4	227.42999999999998-251.36999999999998	798	0	0	0	0	0	0	0	0	K. pneumoniae
F1S1R3D2B2P3E12	SH181120x2x6	0	6967	245.7	233.415-257.985	819	0	0	0	0	0	0	0	0	K. pneumoniae
F1S1R3D2B2P3E12	SH183x38	0	891	56.7	53.864999999999995-59.535	189	0	0	0	0	0	0	0	0	K. pneumoniae
F1S1R3D2B2P3E12	SH185x6	0	5821	54.9	52.154999999999994-57.645	183	0	0	0	0	0	0	0	0	K. pneumoniae
F1S1R3D2B2P3E12	SH186x18	0	5836	53.4	50.73-56.07	178	0	0	0	0	0	0	0	0	K. pneumoniae
F1S1R3D2B2P3E12	SH186x20	0	6216	54.6	51.87-57.330000000000005	182	0	0	0	0	0	0	0	0	K. pneumoniae
F1S1R3D2B2P3E12	SH188x35	0	5996	51.9	49.305-54.495	173	0	0	0	0	0	0	0	0	K. pneumoniae
F1S1R3D2B2P3E12	SH188x41	0	5826	53.1	50.445-55.755	177	0	0	0	0	0	0	0	0	K. pneumoniae
F1S1R3D2B2P3E12	SH189x32	0	320	48.0	45.599999999999994-50.400000000000006	160	0	0	0	0	0	0	0	0	K. pneumoniae
F1S1R3D2B2P3E12	SH190x50	0	6339	51.3	48.73499999999999-53.865	171	0	0	0	0	0	0	0	0	K. pneumoniae
F1S1R3D2B2P3E12	SH192x43	0	6345	44.7	42.464999999999996-46.934999999999995	149	0	0	0	0	0	0	0	0	K. pneumoniae
F1S1R3D2B2P3E12	SH193x02	0	618	45.9	43.605-48.195	153	0	0	0	0	0	0	0	0	K. pneumoniae
F1S1R3D2B2P3E12	SH193x27	0	6345	44.4	42.18-46.62	148	0	0	0	0	0	0	0	0	K. pneumoniae
F1S1R3D2B2P3E12	SH194X20	0	5996	44.4	42.18-46.62	148	0	0	0	0	0	0	0	0	K. pneumoniae
F1S1R3D2B2P3E12	SH195x70	0	6345	42.9	40.754999999999995-45.045	143	0	0	0	0	0	0	0	0	K. pneumoniae
F1S1R3D2B2P3E12	SH198x58	0	520	39.9	37.904999999999994-41.895	133	0	0	0	0	0	0	0	0	K. pneumoniae
F1S1R3D2B2P3E12	SH199x35	0	6177	39.0	37.05-40.95	130	0	0	0	0	0	0	0	0	K. pneumoniae
F1S1R3D2B2P3E12	SH200921x1x7	0	5719	164.7	156.46499999999997-172.935	549	0	0	0	0	0	0	0	0	K. pneumoniae
F1S1R3D2B2P3E12	SH203x34	0	6175	36.3	34.48499999999999-38.115	121	0	0	0	0	0	0	0	0	K. pneumoniae
F1S1R3D2B2P3E12	SH204x03	0	890	36.3	34.48499999999999-38.115	121	0	0	0	0	0	0	0	0	K. pneumoniae
F1S1R3D2B2P3E12	SH204x62	0	6163	34.5	32.775-36.225	115	0	0	0	0	0	0	0	0	K. pneumoniae
F1S1R3D2B2P3E12	SH206x61	0	588	32.1	30.495-33.705000000000005	107	0	0	0	0	0	0	0	0	K. pneumoniae
F1S1R3D2B2P3E12	SH209x43	0	520	29.7	28.214999999999996-31.185000000000002	99	0	0	0	0	0	0	0	0	K. pneumoniae
F1S1R3D2B2P3E12	SH209x60	0	6163	28.5	27.075-29.925	95	0	0	0	0	0	0	0	0	K. pneumoniae
F1S1R3D2B2P3E12	SH211020x1x93	0	437	285.3	271.035-299.565	951	0	0	0	0	0	0	0	0	K. pneumoniae
F1S1R3D2B2P3E12	SH211x11	0	6179	27.9	26.505-29.294999999999998	93	0	0	0	0	0	0	0	0	K. pneumoniae
F1S1R3D2B2P3E12	SH214x62	0	5918	23.4	22.229999999999997-24.57	78	0	0	0	0	0	0	0	0	K. pneumoniae
F1S1R3D2B2P3E12	SH216x16	0	5911	22.5	21.375-23.625	75	0	0	0	0	0	0	0	0	K. pneumoniae
F1S1R3D2B2P3E12	SH217x41	0	6131	21.3	20.235-22.365000000000002	71	0	0	0	0	0	0	0	0	K. pneumoniae
F1S1R3D2B2P3E12	SH218x02	0	6132	21.3	20.235-22.365000000000002	71	0	0	0	0	0	0	0	0	K. pneumoniae
F1S1R3D2B2P3E12	SH219x07	0	6130	20.1	19.094999999999995-21.105	67	0	0	0	0	0	0	0	0	K. pneumoniae
F1S1R3D2B2P3E12	SH219x48	0	818	19.5	18.525-20.475	65	0	0	0	0	0	0	0	0	K. pneumoniae
F1S1R3D2B2P3E12	SH220921x1x42	0	6029	154.5	146.775-162.225	515	0	0	0	0	0	0	0	0	K. pneumoniae
F1S1R3D2B2P3E12	SH220921x2x21	0	765	152.1	144.49499999999998-159.705	507	0	0	0	0	0	0	0	0	K. pneumoniae
F1S1R3D2B2P3E12	SH220921x2x93	0	6029	150.6	143.07-158.13	502	0	0	0	0	0	0	0	0	K. pneumoniae
F1S1R3D2B2P3E12	SH220x53	0	4630	19.2	18.24-20.16	64	0	0	0	0	0	0	0	0	K. pneumoniae
F1S1R3D2B2P3E12	SH221020x2x70	0	4382	305.7	290.41499999999996-320.985	1019	0	0	0	0	0	0	0	0	K. pneumoniae
F1S1R3D2B2P3E12	SH221020x2x74	0	6165	305.7	290.41499999999996-320.985	1019	0	0	0	0	0	0	0	0	K. pneumoniae
F1S1R3D2B2P3E12	SH221x03	0	4630	19.2	18.24-20.16	64	0	0	0	0	0	0	0	0	K. pneumoniae
F1S1R3D2B2P3E12	SH222x06	0	4631	18.0	17.099999999999998-18.900000000000002	60	0	0	0	0	0	0	0	0	K. pneumoniae
F1S1R3D2B2P3E12	SH225x45	0	459	12.3	11.684999999999999-12.915	41	0	0	0	0	0	0	0	0	K. pneumoniae
F1S1R3D2B2P3E12	SH225x46	0	444	12.3	11.684999999999999-12.915	41	0	0	0	0	0	0	0	0	K. pneumoniae
F1S1R3D2B2P3E12	SH226x35	0	6080	13.5	12.825-14.175	45	0	0	0	0	0	0	0	0	K. pneumoniae
F1S1R3D2B2P3E12	SH228skumx33	0	460	12.0	11.399999999999999-12.600000000000001	40	0	0	0	0	0	0	0	0	K. pneumoniae
F1S1R3D2B2P3E12	SH230920x1x62xr2	0	467	265.2	251.93999999999997-278.46	884	0	0	0	0	0	0	0	0	K. pneumoniae
F1S1R3D2B2P3E12	SH230x29	0	5897	10.2	9.69-10.709999999999999	34	0	0	0	0	0	0	0	0	K. pneumoniae
F1S1R3D2B2P3E12	SH232x13	0	4479	8.7	8.264999999999999-9.135	29	0	0	0	0	0	0	0	0	K. pneumoniae
F1S1R3D2B2P3E12	SH232x30	0	4479	8.7	8.264999999999999-9.135	29	0	0	0	0	0	0	0	0	K. pneumoniae
F1S1R3D2B2P3E12	SH235x52	0	1469	4.5	4.2749999999999995-4.7250000000000005	15	0	0	0	0	0	0	0	0	K. pneumoniae
F1S1R3D2B2P3E12	SH236x25	0	4478	4.2	3.9899999999999998-4.41	14	0	0	0	0	0	0	0	0	K. pneumoniae
F1S1R3D2B2P3E12	SH260321x2x15	0	519	204.6	194.36999999999998-214.83	682	0	0	0	0	0	0	0	0	K. pneumoniae
F1S1R3D2B2P3E12	SH280122x1x59	0	5784	112.5	106.875-118.125	375	0	0	0	0	0	0	0	0	K. pneumoniae
F1S1R3D2B2P3E12	SH280122x1x63	0	805	112.2	106.59-117.81	374	0	0	0	0	0	0	0	0	K. pneumoniae
F1S1R3D2B2P3F12	SH001x50	0	6232	46.5	44.175-48.825	155	0	0	0	0	0	0	0	0	K. pneumoniae
F1S1R3D2B2P3F12	SH011020x2x44	0	606	273.0	259.34999999999997-286.65000000000003	910	0	0	0	0	0	0	0	0	K. pneumoniae
F1S1R3D2B2P3F12	SH020921x2x92	0	4959	172.2	163.58999999999997-180.81	574	0	0	0	0	0	0	0	0	K. pneumoniae
F1S1R3D2B2P3F12	SH020921x2x94	0	840	171.6	163.01999999999998-180.18	572	0	0	0	0	0	0	0	0	K. pneumoniae
F1S1R3D2B2P3F12	SH030621x1x50	0	4556	341.1	324.04499999999996-358.155	1137	0	0	0	0	0	0	0	0	K. pneumoniae
F1S1R3D2B2P3F12	SH030621x2x09_A00559	0	6270	201.6	191.51999999999998-211.68	672	0	0	0	0	0	0	0	0	K. pneumoniae
F1S1R3D2B2P3F12	SH040221x1x39	0	845	346.5	329.175-363.825	1155	0	0	0	0	0	0	0	0	K. pneumoniae
F1S1R3D2B2P3F12	SH040221x1x65	0	2887	342.9	325.75499999999994-360.045	1143	0	0	0	0	0	0	0	0	K. pneumoniae
F1S1R3D2B2P3F12	SH040221x2x85	0	6619	325.5	309.22499999999997-341.77500000000003	1085	0	0	0	0	0	0	0	0	K. pneumoniae
F1S1R3D2B2P3F12	SH040221x2x86	0	5896	324.9	308.655-341.145	1083	0	0	0	0	0	0	0	0	K. pneumoniae
F1S1R3D2B2P3F12	SH040221x2x94	0	582	325.2	308.94-341.46	1084	0	0	0	0	0	0	0	0	K. pneumoniae
F1S1R3D2B2P3F12	SH040321x1x49	0	6300	231.9	220.30499999999998-243.49499999999998	773	0	0	0	0	0	0	0	0	K. pneumoniae
F1S1R3D2B2P3F12	SH040321x1x53	0	497	231.3	219.73499999999999-242.86499999999998	771	0	0	0	0	0	0	0	0	K. pneumoniae
F1S1R3D2B2P3F12	SH040321x1x63	0	598	230.7	219.165-242.23499999999999	769	0	0	0	0	0	0	0	0	K. pneumoniae
F1S1R3D2B2P3F12	SH050122x2x45	0	6058	117.3	111.43499999999999-123.165	391	0	0	0	0	0	0	0	0	K. pneumoniae
F1S1R3D2B2P3F12	SH060521x1x76	0	897	191.7	182.11499999999998-201.285	639	0	0	0	0	0	0	0	0	K. pneumoniae
F1S1R3D2B2P3F12	SH061021x2x52	0	817	144.3	137.08499999999998-151.515	481	0	0	0	0	0	0	0	0	K. pneumoniae
F1S1R3D2B2P3F12	SH081020x2x33	0	6260	254.1	241.39499999999998-266.805	847	0	0	0	0	0	0	0	0	K. pneumoniae
F1S1R3D2B2P3F12	SH121021x1x03	0	558	142.5	135.375-149.625	475	0	0	0	0	0	0	0	0	K. pneumoniae
F1S1R3D2B2P3F12	SH140421x1x7	0	6270	201.6	191.51999999999998-211.68	672	0	0	0	0	0	0	0	0	K. pneumoniae
F1S1R3D2B2P3F12	SH140421x1x95	0	572	197.1	187.24499999999998-206.955	657	0	0	0	0	0	0	0	0	K. pneumoniae
F1S1R3D2B2P3F12	SH140421x2x67	0	5865	195.3	185.53499999999997-205.065	651	0	0	0	0	0	0	0	0	K. pneumoniae
F1S1R3D2B2P3F12	SH141221x1x12	0	887	125.7	119.41499999999998-131.98499999999999	419	0	0	0	0	0	0	0	0	K. pneumoniae
F1S1R3D2B2P3F12	SH150921x1x70	0	573	168.6	160.17-177.03	562	0	0	0	0	0	0	0	0	K. pneumoniae
F1S1R3D2B2P3F12	SH158x25	0	592	80.39999999999999	76.37999999999998-84.42	268	0	0	0	0	0	0	0	0	K. pneumoniae
F1S1R3D2B2P3F12	SH158x50	0	523	80.39999999999999	76.37999999999998-84.42	268	0	0	0	0	0	0	0	0	K. pneumoniae
F1S1R3D2B2P3F12	SH161121x2x67	0	887	130.2	123.68999999999998-136.71	434	0	0	0	0	0	0	0	0	K. pneumoniae
F1S1R3D2B2P3F12	SH171220x2x23	1	242	246.6	234.26999999999998-258.93	822	0	0	0	0	0	0	0	0	K. pneumoniae
F1S1R3D2B2P3F12	SH178x44	0	518	61.2	58.13999999999999-64.26	204	0	0	0	0	0	0	0	0	K. pneumoniae
F1S1R3D2B2P3F12	SH181120x1x79	0	595	249.0	236.54999999999998-261.45	830	0	0	0	0	0	0	0	0	K. pneumoniae
F1S1R3D2B2P3F12	SH181120x1x82	0	6381	248.7	236.265-261.135	829	0	0	0	0	0	0	0	0	K. pneumoniae
F1S1R3D2B2P3F12	SH181120x1x83	0	6305	248.7	236.265-261.135	829	0	0	0	0	0	0	0	0	K. pneumoniae
F1S1R3D2B2P3F12	SH181120x1x95	0	494	246.3	233.98499999999999-258.615	821	0	0	0	0	0	0	0	0	K. pneumoniae
F1S1R3D2B2P3F12	SH181120x2x14	0	7035	243.9	231.70499999999996-256.09499999999997	813	0	0	0	0	0	0	0	0	K. pneumoniae
F1S1R3D2B2P3F12	SH181120x2x16	0	2149	243.9	231.70499999999996-256.09499999999997	813	0	0	0	0	0	0	0	0	K. pneumoniae
F1S1R3D2B2P3F12	SH181120x2x2	0	535	246.0	233.7-258.3	820	0	0	0	0	0	0	0	0	K. pneumoniae
F1S1R3D2B2P3F12	SH181120x2x49	0	6245	239.1	227.14499999999998-251.055	797	0	0	0	0	0	0	0	0	K. pneumoniae
F1S1R3D2B2P3F12	SH181120x2x6	0	7036	245.4	233.12999999999997-257.66999999999996	818	0	0	0	0	0	0	0	0	K. pneumoniae
F1S1R3D2B2P3F12	SH183x38	0	968	56.4	53.58-59.22	188	0	0	0	0	0	0	0	0	K. pneumoniae
F1S1R3D2B2P3F12	SH185x6	0	5893	54.6	51.87-57.330000000000005	182	0	0	0	0	0	0	0	0	K. pneumoniae
F1S1R3D2B2P3F12	SH186x18	0	5902	53.1	50.445-55.755	177	0	0	0	0	0	0	0	0	K. pneumoniae
F1S1R3D2B2P3F12	SH186x20	0	6288	54.3	51.584999999999994-57.015	181	0	0	0	0	0	0	0	0	K. pneumoniae
F1S1R3D2B2P3F12	SH188x35	0	6067	51.6	49.019999999999996-54.18000000000001	172	0	0	0	0	0	0	0	0	K. pneumoniae
F1S1R3D2B2P3F12	SH188x41	0	5894	52.8	50.16-55.44	176	0	0	0	0	0	0	0	0	K. pneumoniae
F1S1R3D2B2P3F12	SH189x32	0	521	47.7	45.31499999999999-50.085	159	0	0	0	0	0	0	0	0	K. pneumoniae
F1S1R3D2B2P3F12	SH190x50	0	6379	51.0	48.449999999999996-53.550000000000004	170	0	0	0	0	0	0	0	0	K. pneumoniae
F1S1R3D2B2P3F12	SH192x43	0	6383	44.4	42.18-46.62	148	0	0	0	0	0	0	0	0	K. pneumoniae
F1S1R3D2B2P3F12	SH193x02	0	692	45.6	43.32-47.88	152	0	0	0	0	0	0	0	0	K. pneumoniae
F1S1R3D2B2P3F12	SH193x27	0	6383	44.1	41.894999999999996-46.30500000000001	147	0	0	0	0	0	0	0	0	K. pneumoniae
F1S1R3D2B2P3F12	SH194X20	0	6067	44.1	41.894999999999996-46.30500000000001	147	0	0	0	0	0	0	0	0	K. pneumoniae
F1S1R3D2B2P3F12	SH195x70	0	6383	42.6	40.47-44.730000000000004	142	0	0	0	0	0	0	0	0	K. pneumoniae
F1S1R3D2B2P3F12	SH198x58	0	591	39.6	37.62-41.580000000000005	132	0	0	0	0	0	0	0	0	K. pneumoniae
F1S1R3D2B2P3F12	SH199x35	0	6254	38.7	36.76499999999999-40.635	129	0	0	0	0	0	0	0	0	K. pneumoniae
F1S1R3D2B2P3F12	SH200921x1x7	0	5791	164.4	156.18-172.62	548	0	0	0	0	0	0	0	0	K. pneumoniae
F1S1R3D2B2P3F12	SH203x34	0	6252	36.0	34.199999999999996-37.800000000000004	120	0	0	0	0	0	0	0	0	K. pneumoniae
F1S1R3D2B2P3F12	SH204x03	0	967	36.0	34.199999999999996-37.800000000000004	120	0	0	0	0	0	0	0	0	K. pneumoniae
F1S1R3D2B2P3F12	SH204x62	0	6233	34.2	32.489999999999995-35.91	114	0	0	0	0	0	0	0	0	K. pneumoniae
F1S1R3D2B2P3F12	SH206x61	0	655	31.8	30.209999999999997-33.39	106	0	0	0	0	0	0	0	0	K. pneumoniae
F1S1R3D2B2P3F12	SH209x43	0	594	29.4	27.929999999999996-30.87	98	0	0	0	0	0	0	0	0	K. pneumoniae
F1S1R3D2B2P3F12	SH209x60	0	6233	28.2	26.79-29.61	94	0	0	0	0	0	0	0	0	K. pneumoniae
F1S1R3D2B2P3F12	SH211020x1x93	0	506	285.0	270.75-299.25	950	0	0	0	0	0	0	0	0	K. pneumoniae
F1S1R3D2B2P3F12	SH211x11	0	6257	27.6	26.219999999999995-28.98	92	0	0	0	0	0	0	0	0	K. pneumoniae
F1S1R3D2B2P3F12	SH214x62	0	5986	23.1	21.944999999999997-24.255	77	0	0	0	0	0	0	0	0	K. pneumoniae
F1S1R3D2B2P3F12	SH216x16	0	5979	22.2	21.09-23.31	74	0	0	0	0	0	0	0	0	K. pneumoniae
F1S1R3D2B2P3F12	SH217x41	0	6202	21.0	19.95-22.05	70	0	0	0	0	0	0	0	0	K. pneumoniae
F1S1R3D2B2P3F12	SH218x02	0	6205	21.0	19.95-22.05	70	0	0	0	0	0	0	0	0	K. pneumoniae
F1S1R3D2B2P3F12	SH219x07	0	6201	19.8	18.81-20.790000000000003	66	0	0	0	0	0	0	0	0	K. pneumoniae
F1S1R3D2B2P3F12	SH219x48	0	890	19.2	18.24-20.16	64	0	0	0	0	0	0	0	0	K. pneumoniae
F1S1R3D2B2P3F12	SH220921x1x42	0	6095	154.2	146.48999999999998-161.91	514	0	0	0	0	0	0	0	0	K. pneumoniae
F1S1R3D2B2P3F12	SH220921x2x21	0	836	151.8	144.20999999999998-159.39	506	0	0	0	0	0	0	0	0	K. pneumoniae
F1S1R3D2B2P3F12	SH220921x2x93	0	6095	150.3	142.78499999999997-157.815	501	0	0	0	0	0	0	0	0	K. pneumoniae
F1S1R3D2B2P3F12	SH220x53	0	4699	18.9	17.955-19.845	63	0	0	0	0	0	0	0	0	K. pneumoniae
F1S1R3D2B2P3F12	SH221020x2x70	0	4456	305.4	290.12999999999994-320.67	1018	0	0	0	0	0	0	0	0	K. pneumoniae
F1S1R3D2B2P3F12	SH221020x2x74	0	6237	305.4	290.12999999999994-320.67	1018	0	0	0	0	0	0	0	0	K. pneumoniae
F1S1R3D2B2P3F12	SH221x03	0	4699	18.9	17.955-19.845	63	0	0	0	0	0	0	0	0	K. pneumoniae
F1S1R3D2B2P3F12	SH222x06	0	4700	17.7	16.814999999999998-18.585	59	0	0	0	0	0	0	0	0	K. pneumoniae
F1S1R3D2B2P3F12	SH225x45	0	494	12.0	11.399999999999999-12.600000000000001	40	0	0	0	0	0	0	0	0	K. pneumoniae
F1S1R3D2B2P3F12	SH225x46	0	515	12.0	11.399999999999999-12.600000000000001	40	0	0	0	0	0	0	0	0	K. pneumoniae
F1S1R3D2B2P3F12	SH226x35	0	6149	13.2	12.54-13.86	44	0	0	0	0	0	0	0	0	K. pneumoniae
F1S1R3D2B2P3F12	SH228skumx33	0	495	11.7	11.114999999999998-12.285	39	0	0	0	0	0	0	0	0	K. pneumoniae
F1S1R3D2B2P3F12	SH230920x1x62xr2	0	541	264.9	251.65499999999997-278.145	883	0	0	0	0	0	0	0	0	K. pneumoniae
F1S1R3D2B2P3F12	SH230x29	0	5966	9.9	9.405-10.395000000000001	33	0	0	0	0	0	0	0	0	K. pneumoniae
F1S1R3D2B2P3F12	SH232x13	0	4558	8.4	7.9799999999999995-8.82	28	0	0	0	0	0	0	0	0	K. pneumoniae
F1S1R3D2B2P3F12	SH232x30	0	4558	8.4	7.9799999999999995-8.82	28	0	0	0	0	0	0	0	0	K. pneumoniae
F1S1R3D2B2P3F12	SH235x52	0	1546	4.2	3.9899999999999998-4.41	14	0	0	0	0	0	0	0	0	K. pneumoniae
F1S1R3D2B2P3F12	SH236x25	0	4557	3.9	3.7049999999999996-4.095	13	0	0	0	0	0	0	0	0	K. pneumoniae
F1S1R3D2B2P3F12	SH260321x2x15	0	592	204.3	194.08499999999998-214.515	681	0	0	0	0	0	0	0	0	K. pneumoniae
F1S1R3D2B2P3F12	SH280122x1x59	0	5851	112.2	106.59-117.81	374	0	0	0	0	0	0	0	0	K. pneumoniae
F1S1R3D2B2P3F12	SH280122x1x63	0	877	111.9	106.30499999999999-117.49499999999999	373	0	0	0	0	0	0	0	0	K. pneumoniae
SH001x50	SH011020x2x44	0	6239	226.5	215.17499999999998-237.82500000000002	755	0	0	0	0	0	0	0	0	K. pneumoniae
SH001x50	SH020921x2x92	0	6400	125.7	119.41499999999998-131.98499999999999	419	0	0	0	0	0	0	0	0	K. pneumoniae
SH001x50	SH020921x2x94	0	6226	125.1	118.84499999999998-131.355	417	0	0	0	0	0	0	0	0	K. pneumoniae
SH001x50	SH030621x1x50	0	5353	294.6	279.86999999999995-309.33	982	0	0	0	0	0	0	0	0	K. pneumoniae
SH001x50	SH030621x2x09_A00559	0	352	155.1	147.345-162.855	517	0	0	0	0	0	0	0	0	K. pneumoniae
SH001x50	SH040221x1x39	0	6229	300.0	285.0-315.0	1000	0	0	0	0	0	0	0	0	K. pneumoniae
SH001x50	SH040221x1x65	0	4384	296.4	281.58-311.21999999999997	988	0	0	0	0	0	0	0	0	K. pneumoniae
SH001x50	SH040221x2x85	0	4803	279.0	265.05-292.95	930	0	0	0	0	0	0	0	0	K. pneumoniae
SH001x50	SH040221x2x86	0	3121	278.4	264.47999999999996-292.32	928	0	0	0	0	0	0	0	0	K. pneumoniae
SH001x50	SH040221x2x94	0	6220	278.7	264.765-292.635	929	0	0	0	0	0	0	0	0	K. pneumoniae
SH001x50	SH040321x1x49	0	4433	185.4	176.13-194.67000000000002	618	0	0	0	0	0	0	0	0	K. pneumoniae
SH001x50	SH040321x1x53	0	6140	184.8	175.55999999999997-194.04	616	0	0	0	0	0	0	0	0	K. pneumoniae
SH001x50	SH040321x1x63	0	6239	184.2	174.98999999999998-193.41	614	0	0	0	0	0	0	0	0	K. pneumoniae
SH001x50	SH050122x2x45	0	3450	70.8	67.25999999999999-74.34	236	0	0	0	0	0	0	0	0	K. pneumoniae
SH001x50	SH060521x1x76	0	6276	145.2	137.93999999999997-152.46	484	0	0	0	0	0	0	0	0	K. pneumoniae
SH001x50	SH061021x2x52	0	6152	97.8	92.91-102.69	326	0	0	0	0	0	0	0	0	K. pneumoniae
SH001x50	SH081020x2x33	0	343	207.6	197.22-217.98	692	0	0	0	0	0	0	0	0	K. pneumoniae
SH001x50	SH121021x1x03	0	6242	96.0	91.19999999999999-100.80000000000001	320	0	0	0	0	0	0	0	0	K. pneumoniae
SH001x50	SH140421x1x7	0	352	155.1	147.345-162.855	517	0	0	0	0	0	0	0	0	K. pneumoniae
SH001x50	SH140421x1x95	0	6254	150.6	143.07-158.13	502	0	0	0	0	0	0	0	0	K. pneumoniae
SH001x50	SH140421x2x67	0	3090	148.8	141.35999999999999-156.23999999999998	496	0	0	0	0	0	0	0	0	K. pneumoniae
SH001x50	SH141221x1x12	0	6262	79.2	75.24-83.16000000000001	264	0	0	0	0	0	0	0	0	K. pneumoniae
SH001x50	SH150921x1x70	0	6213	122.1	115.99499999999999-128.205	407	0	0	0	0	0	0	0	0	K. pneumoniae
SH001x50	SH158x25	0	6238	33.9	32.205-35.595	113	0	0	0	0	0	0	0	0	K. pneumoniae
SH001x50	SH158x50	0	6202	33.9	32.205-35.595	113	0	0	0	0	0	0	0	0	K. pneumoniae
SH001x50	SH161121x2x67	0	6264	83.7	79.515-87.885	279	0	0	0	0	0	0	0	0	K. pneumoniae
SH001x50	SH171220x2x23	0	6215	200.1	190.095-210.105	667	0	0	0	0	0	0	0	0	K. pneumoniae
SH001x50	SH178x44	0	6033	14.7	13.964999999999998-15.435	49	0	0	0	0	0	0	0	0	K. pneumoniae
SH001x50	SH181120x1x79	0	6137	202.5	192.375-212.625	675	0	0	0	0	0	0	0	0	K. pneumoniae
SH001x50	SH181120x1x82	0	4517	202.2	192.08999999999997-212.31	674	0	0	0	0	0	0	0	0	K. pneumoniae
SH001x50	SH181120x1x83	0	4436	202.2	192.08999999999997-212.31	674	0	0	0	0	0	0	0	0	K. pneumoniae
SH001x50	SH181120x1x95	0	6136	199.8	189.80999999999997-209.79	666	0	0	0	0	0	0	0	0	K. pneumoniae
SH001x50	SH181120x2x14	0	4525	197.4	187.53-207.27	658	0	0	0	0	0	0	0	0	K. pneumoniae
SH001x50	SH181120x2x16	0	6764	197.4	187.53-207.27	658	0	0	0	0	0	0	0	0	K. pneumoniae
SH001x50	SH181120x2x2	0	6219	199.5	189.52499999999998-209.47500000000002	665	0	0	0	0	0	0	0	0	K. pneumoniae
SH001x50	SH181120x2x49	0	326	192.6	182.97-202.23	642	0	0	0	0	0	0	0	0	K. pneumoniae
SH001x50	SH181120x2x6	0	4526	198.9	188.95499999999998-208.84500000000003	663	0	0	0	0	0	0	0	0	K. pneumoniae
SH001x50	SH183x38	0	6213	9.9	9.405-10.395000000000001	33	0	0	0	0	0	0	0	0	K. pneumoniae
SH001x50	SH185x6	0	3400	8.1	7.694999999999999-8.505	27	0	0	0	0	0	0	0	0	K. pneumoniae
SH001x50	SH186x18	0	3127	6.6	6.27-6.93	22	0	0	0	0	0	0	0	0	K. pneumoniae
SH001x50	SH186x20	0	371	7.8	7.409999999999999-8.19	26	0	0	0	0	0	0	0	0	K. pneumoniae
SH001x50	SH188x35	0	3459	5.1	4.845-5.3549999999999995	17	0	0	0	0	0	0	0	0	K. pneumoniae
SH001x50	SH188x41	0	3367	6.3	5.984999999999999-6.615	21	0	0	0	0	0	0	0	0	K. pneumoniae
SH001x50	SH189x32	0	6148	1.2	1.14-1.26	4	0	0	0	0	0	0	0	0	K. pneumoniae
SH001x50	SH190x50	0	4515	4.5	4.2749999999999995-4.7250000000000005	15	0	0	0	0	0	0	0	0	K. pneumoniae
SH001x50	SH192x43	0	4519	2.1	1.9949999999999999-2.205	7	0	0	0	0	0	0	0	0	K. pneumoniae
SH001x50	SH193x02	0	6285	0.8999999999999999	0.8549999999999999-0.945	3	0	0	0	0	0	0	0	0	K. pneumoniae
SH001x50	SH193x27	0	4519	2.4	2.28-2.52	8	0	0	0	0	0	0	0	0	K. pneumoniae
SH001x50	SH194X20	0	3459	2.4	2.28-2.52	8	0	0	0	0	0	0	0	0	K. pneumoniae
SH001x50	SH195x70	0	4519	3.9	3.7049999999999996-4.095	13	0	0	0	0	0	0	0	0	K. pneumoniae
SH001x50	SH198x58	0	6138	6.9	6.554999999999999-7.245	23	0	0	0	0	0	0	0	0	K. pneumoniae
SH001x50	SH199x35	0	354	7.8	7.409999999999999-8.19	26	0	0	0	0	0	0	0	0	K. pneumoniae
SH001x50	SH200921x1x7	0	3357	117.9	112.00499999999998-123.795	393	0	0	0	0	0	0	0	0	K. pneumoniae
SH001x50	SH203x34	0	352	10.5	9.975-11.025	35	0	0	0	0	0	0	0	0	K. pneumoniae
SH001x50	SH204x03	0	6213	10.5	9.975-11.025	35	0	0	0	0	0	0	0	0	K. pneumoniae
SH001x50	SH204x62	1	1	12.3	11.684999999999999-12.915	41	1	1	1	1	1	1	1	1	K. pneumoniae
SH001x50	SH206x61	0	6206	14.7	13.964999999999998-15.435	49	0	0	0	0	0	0	0	0	K. pneumoniae
SH001x50	SH209x43	0	6232	17.1	16.244999999999997-17.955	57	0	0	0	0	0	0	0	0	K. pneumoniae
SH001x50	SH209x60	1	1	18.3	17.385-19.215	61	1	1	1	1	1	1	1	1	K. pneumoniae
SH001x50	SH211020x1x93	0	6148	238.5	226.575-250.425	795	0	0	0	0	0	0	0	0	K. pneumoniae
SH001x50	SH211x11	0	360	18.9	17.955-19.845	63	0	0	0	0	0	0	0	0	K. pneumoniae
SH001x50	SH214x62	1	11	23.4	22.229999999999997-24.57	78	0	1	1	1	1	1	1	1	K. pneumoniae
SH001x50	SH216x16	1	2	24.3	23.085-25.515	81	1	1	1	1	1	1	1	1	K. pneumoniae
SH001x50	SH217x41	0	314	25.5	24.224999999999998-26.775000000000002	85	0	0	0	0	0	0	0	0	K. pneumoniae
SH001x50	SH218x02	0	318	25.5	24.224999999999998-26.775000000000002	85	0	0	0	0	0	0	0	0	K. pneumoniae
SH001x50	SH219x07	0	313	26.7	25.365-28.035	89	0	0	0	0	0	0	0	0	K. pneumoniae
SH001x50	SH219x48	0	6266	27.3	25.935-28.665000000000003	91	0	0	0	0	0	0	0	0	K. pneumoniae
SH001x50	SH220921x1x42	0	3749	107.7	102.315-113.08500000000001	359	0	0	0	0	0	0	0	0	K. pneumoniae
SH001x50	SH220921x2x21	0	6244	105.3	100.035-110.565	351	0	0	0	0	0	0	0	0	K. pneumoniae
SH001x50	SH220921x2x93	0	3749	103.8	98.61-108.99	346	0	0	0	0	0	0	0	0	K. pneumoniae
SH001x50	SH220x53	0	5326	27.6	26.219999999999995-28.98	92	0	0	0	0	0	0	0	0	K. pneumoniae
SH001x50	SH221020x2x70	0	3005	258.9	245.95499999999996-271.84499999999997	863	0	0	0	0	0	0	0	0	K. pneumoniae
SH001x50	SH221020x2x74	0	386	258.9	245.95499999999996-271.84499999999997	863	0	0	0	0	0	0	0	0	K. pneumoniae
SH001x50	SH221x03	0	5326	27.6	26.219999999999995-28.98	92	0	0	0	0	0	0	0	0	K. pneumoniae
SH001x50	SH222x06	0	5327	28.8	27.359999999999996-30.24	96	0	0	0	0	0	0	0	0	K. pneumoniae
SH001x50	SH225x45	0	6216	34.5	32.775-36.225	115	0	0	0	0	0	0	0	0	K. pneumoniae
SH001x50	SH225x46	0	6199	34.5	32.775-36.225	115	0	0	0	0	0	0	0	0	K. pneumoniae
SH001x50	SH226x35	0	3867	33.3	31.634999999999994-34.964999999999996	111	0	0	0	0	0	0	0	0	K. pneumoniae
SH001x50	SH228skumx33	0	6217	34.8	33.059999999999995-36.54	116	0	0	0	0	0	0	0	0	K. pneumoniae
SH001x50	SH230920x1x62xr2	0	6184	218.4	207.48-229.32000000000002	728	0	0	0	0	0	0	0	0	K. pneumoniae
SH001x50	SH230x29	0	3470	36.6	34.77-38.43	122	0	0	0	0	0	0	0	0	K. pneumoniae
SH001x50	SH232x13	0	6079	38.1	36.195-40.005	127	0	0	0	0	0	0	0	0	K. pneumoniae
SH001x50	SH232x30	0	6079	38.1	36.195-40.005	127	0	0	0	0	0	0	0	0	K. pneumoniae
SH001x50	SH235x52	0	5594	42.3	40.184999999999995-44.415	141	0	0	0	0	0	0	0	0	K. pneumoniae
SH001x50	SH236x25	0	6078	42.6	40.47-44.730000000000004	142	0	0	0	0	0	0	0	0	K. pneumoniae
SH001x50	SH260321x2x15	0	6237	157.8	149.90999999999997-165.69	526	0	0	0	0	0	0	0	0	K. pneumoniae
SH001x50	SH280122x1x59	0	3075	65.7	62.415-68.985	219	0	0	0	0	0	0	0	0	K. pneumoniae
SH001x50	SH280122x1x63	0	6258	65.39999999999999	62.12999999999999-68.66999999999999	218	0	0	0	0	0	0	0	0	K. pneumoniae
SH011020x2x44	SH020921x2x92	0	4938	100.8	95.75999999999999-105.84	336	0	0	0	0	0	0	0	0	K. pneumoniae
SH011020x2x44	SH020921x2x94	0	854	101.4	96.32999999999998-106.47	338	0	0	0	0	0	0	0	0	K. pneumoniae
SH011020x2x44	SH030621x1x50	0	4539	68.1	64.695-71.505	227	0	0	0	0	0	0	0	0	K. pneumoniae
SH011020x2x44	SH030621x2x09_A00559	0	6271	71.39999999999999	67.82999999999998-74.97	238	0	0	0	0	0	0	0	0	K. pneumoniae
SH011020x2x44	SH040221x1x39	0	850	73.5	69.825-77.175	245	0	0	0	0	0	0	0	0	K. pneumoniae
SH011020x2x44	SH040221x1x65	0	2872	69.89999999999999	66.40499999999999-73.395	233	0	0	0	0	0	0	0	0	K. pneumoniae
SH011020x2x44	SH040221x2x85	0	6701	52.5	49.875-55.125	175	0	0	0	0	0	0	0	0	K. pneumoniae
SH011020x2x44	SH040221x2x86	0	5900	51.9	49.305-54.495	173	0	0	0	0	0	0	0	0	K. pneumoniae
SH011020x2x44	SH040221x2x94	0	246	52.2	49.589999999999996-54.809999999999995	174	0	0	0	0	0	0	0	0	K. pneumoniae
SH011020x2x44	SH040321x1x49	0	6388	41.1	39.045-43.155	137	0	0	0	0	0	0	0	0	K. pneumoniae
SH011020x2x44	SH040321x1x53	0	428	41.7	39.614999999999995-43.785	139	0	0	0	0	0	0	0	0	K. pneumoniae
SH011020x2x44	SH040321x1x63	0	264	42.3	40.184999999999995-44.415	141	0	0	0	0	0	0	0	0	K. pneumoniae
SH011020x2x44	SH050122x2x45	0	6055	155.7	147.915-163.48499999999999	519	0	0	0	0	0	0	0	0	K. pneumoniae
SH011020x2x44	SH060521x1x76	0	603	81.3	77.235-85.365	271	0	0	0	0	0	0	0	0	K. pneumoniae
SH011020x2x44	SH061021x2x52	0	515	128.7	122.26499999999999-135.135	429	0	0	0	0	0	0	0	0	K. pneumoniae
SH011020x2x44	SH081020x2x33	0	6261	18.9	17.955-19.845	63	0	0	0	0	0	0	0	0	K. pneumoniae
SH011020x2x44	SH121021x1x03	0	571	130.5	123.975-137.025	435	0	0	0	0	0	0	0	0	K. pneumoniae
SH011020x2x44	SH140421x1x7	0	6271	71.39999999999999	67.82999999999998-74.97	238	0	0	0	0	0	0	0	0	K. pneumoniae
SH011020x2x44	SH140421x1x95	0	592	75.89999999999999	72.10499999999999-79.695	253	0	0	0	0	0	0	0	0	K. pneumoniae
SH011020x2x44	SH140421x2x67	0	5871	77.7	73.815-81.58500000000001	259	0	0	0	0	0	0	0	0	K. pneumoniae
SH011020x2x44	SH141221x1x12	0	591	147.3	139.93499999999997-154.665	491	0	0	0	0	0	0	0	0	K. pneumoniae
SH011020x2x44	SH150921x1x70	0	237	104.4	99.17999999999999-109.61999999999999	348	0	0	0	0	0	0	0	0	K. pneumoniae
SH011020x2x44	SH158x25	0	608	192.6	182.97-202.23	642	0	0	0	0	0	0	0	0	K. pneumoniae
SH011020x2x44	SH158x50	0	539	192.6	182.97-202.23	642	0	0	0	0	0	0	0	0	K. pneumoniae
SH011020x2x44	SH161121x2x67	0	592	142.8	135.65999999999997-149.94	476	0	0	0	0	0	0	0	0	K. pneumoniae
SH011020x2x44	SH171220x2x23	0	602	26.4	25.08-27.72	88	0	0	0	0	0	0	0	0	K. pneumoniae
SH011020x2x44	SH178x44	0	502	211.8	201.20999999999998-222.39	706	0	0	0	0	0	0	0	0	K. pneumoniae
SH011020x2x44	SH181120x1x79	0	602	24.0	22.799999999999997-25.200000000000003	80	0	0	0	0	0	0	0	0	K. pneumoniae
SH011020x2x44	SH181120x1x82	0	6466	24.3	23.085-25.515	81	0	0	0	0	0	0	0	0	K. pneumoniae
SH011020x2x44	SH181120x1x83	0	6391	24.3	23.085-25.515	81	0	0	0	0	0	0	0	0	K. pneumoniae
SH011020x2x44	SH181120x1x95	0	425	26.7	25.365-28.035	89	0	0	0	0	0	0	0	0	K. pneumoniae
SH011020x2x44	SH181120x2x14	0	7031	29.1	27.644999999999996-30.555	97	0	0	0	0	0	0	0	0	K. pneumoniae
SH011020x2x44	SH181120x2x16	0	1908	29.1	27.644999999999996-30.555	97	0	0	0	0	0	0	0	0	K. pneumoniae
SH011020x2x44	SH181120x2x2	0	551	27.0	25.65-28.35	90	0	0	0	0	0	0	0	0	K. pneumoniae
SH011020x2x44	SH181120x2x49	0	6248	33.9	32.205-35.595	113	0	0	0	0	0	0	0	0	K. pneumoniae
SH011020x2x44	SH181120x2x6	0	7032	27.6	26.219999999999995-28.98	92	0	0	0	0	0	0	0	0	K. pneumoniae
SH011020x2x44	SH183x38	0	981	216.6	205.76999999999998-227.43	722	0	0	0	0	0	0	0	0	K. pneumoniae
SH011020x2x44	SH185x6	0	5891	218.4	207.48-229.32000000000002	728	0	0	0	0	0	0	0	0	K. pneumoniae
SH011020x2x44	SH186x18	0	5910	219.9	208.905-230.895	733	0	0	0	0	0	0	0	0	K. pneumoniae
SH011020x2x44	SH186x20	0	6291	218.7	207.765-229.635	729	0	0	0	0	0	0	0	0	K. pneumoniae
SH011020x2x44	SH188x35	0	6064	221.4	210.32999999999998-232.47000000000003	738	0	0	0	0	0	0	0	0	K. pneumoniae
SH011020x2x44	SH188x41	0	5898	220.2	209.18999999999997-231.21	734	0	0	0	0	0	0	0	0	K. pneumoniae
SH011020x2x44	SH189x32	0	534	225.3	214.03499999999997-236.565	751	0	0	0	0	0	0	0	0	K. pneumoniae
SH011020x2x44	SH190x50	0	6464	222.0	210.89999999999998-233.10000000000002	740	0	0	0	0	0	0	0	0	K. pneumoniae
SH011020x2x44	SH192x43	0	6470	228.6	217.17-240.03	762	0	0	0	0	0	0	0	0	K. pneumoniae
SH011020x2x44	SH193x02	0	358	227.4	216.03-238.77	758	0	0	0	0	0	0	0	0	K. pneumoniae
SH011020x2x44	SH193x27	0	6470	228.9	217.45499999999998-240.34500000000003	763	0	0	0	0	0	0	0	0	K. pneumoniae
SH011020x2x44	SH194X20	0	6064	228.9	217.45499999999998-240.34500000000003	763	0	0	0	0	0	0	0	0	K. pneumoniae
SH011020x2x44	SH195x70	0	6470	230.4	218.87999999999997-241.92	768	0	0	0	0	0	0	0	0	K. pneumoniae
SH011020x2x44	SH198x58	0	609	233.4	221.72999999999996-245.07	778	0	0	0	0	0	0	0	0	K. pneumoniae
SH011020x2x44	SH199x35	0	6256	234.3	222.58499999999998-246.015	781	0	0	0	0	0	0	0	0	K. pneumoniae
SH011020x2x44	SH200921x1x7	0	5792	108.6	103.16999999999999-114.03	362	0	0	0	0	0	0	0	0	K. pneumoniae
SH011020x2x44	SH203x34	0	6254	237.0	225.14999999999998-248.85000000000002	790	0	0	0	0	0	0	0	0	K. pneumoniae
SH011020x2x44	SH204x03	0	980	237.0	225.14999999999998-248.85000000000002	790	0	0	0	0	0	0	0	0	K. pneumoniae
SH011020x2x44	SH204x62	0	6240	238.8	226.85999999999999-250.73999999999998	796	0	0	0	0	0	0	0	0	K. pneumoniae
SH011020x2x44	SH206x61	1	167	241.2	229.14-253.26	804	0	0	0	0	0	0	0	0	K. pneumoniae
SH011020x2x44	SH209x43	1	251	243.6	231.42-255.78	812	0	0	0	0	0	0	0	0	K. pneumoniae
SH011020x2x44	SH209x60	0	6240	244.8	232.55999999999997-257.04	816	0	0	0	0	0	0	0	0	K. pneumoniae
SH011020x2x44	SH211020x1x93	0	437	12.0	11.399999999999999-12.600000000000001	40	0	0	0	0	0	0	0	0	K. pneumoniae
SH011020x2x44	SH211x11	0	6257	245.4	233.12999999999997-257.66999999999996	818	0	0	0	0	0	0	0	0	K. pneumoniae
SH011020x2x44	SH214x62	0	5989	249.9	237.40499999999997-262.395	833	0	0	0	0	0	0	0	0	K. pneumoniae
SH011020x2x44	SH216x16	0	5982	250.8	238.25999999999996-263.34	836	0	0	0	0	0	0	0	0	K. pneumoniae
SH011020x2x44	SH217x41	0	6204	252.0	239.39999999999998-264.6	840	0	0	0	0	0	0	0	0	K. pneumoniae
SH011020x2x44	SH218x02	0	6207	252.0	239.39999999999998-264.6	840	0	0	0	0	0	0	0	0	K. pneumoniae
SH011020x2x44	SH219x07	0	6203	253.2	240.54-265.86	844	0	0	0	0	0	0	0	0	K. pneumoniae
SH011020x2x44	SH219x48	0	594	253.8	241.10999999999999-266.49	846	0	0	0	0	0	0	0	0	K. pneumoniae
SH011020x2x44	SH220921x1x42	0	6095	118.8	112.85999999999999-124.74000000000001	396	0	0	0	0	0	0	0	0	K. pneumoniae
SH011020x2x44	SH220921x2x21	0	534	121.2	115.13999999999999-127.25999999999999	404	0	0	0	0	0	0	0	0	K. pneumoniae
SH011020x2x44	SH220921x2x93	0	6095	122.7	116.56499999999998-128.83499999999998	409	0	0	0	0	0	0	0	0	K. pneumoniae
SH011020x2x44	SH220x53	0	4687	254.1	241.39499999999998-266.805	847	0	0	0	0	0	0	0	0	K. pneumoniae
SH011020x2x44	SH221020x2x70	0	4437	32.4	30.779999999999998-34.02	108	0	0	0	0	0	0	0	0	K. pneumoniae
SH011020x2x44	SH221020x2x74	0	6241	32.4	30.779999999999998-34.02	108	0	0	0	0	0	0	0	0	K. pneumoniae
SH011020x2x44	SH221x03	0	4687	254.1	241.39499999999998-266.805	847	0	0	0	0	0	0	0	0	K. pneumoniae
SH011020x2x44	SH222x06	0	4688	255.3	242.53499999999997-268.065	851	0	0	0	0	0	0	0	0	K. pneumoniae
SH011020x2x44	SH225x45	0	534	261.0	247.95-274.05	870	0	0	0	0	0	0	0	0	K. pneumoniae
SH011020x2x44	SH225x46	0	518	261.0	247.95-274.05	870	0	0	0	0	0	0	0	0	K. pneumoniae
SH011020x2x44	SH226x35	0	6137	259.8	246.81-272.79	866	0	0	0	0	0	0	0	0	K. pneumoniae
SH011020x2x44	SH228skumx33	0	534	261.3	248.23499999999999-274.365	871	0	0	0	0	0	0	0	0	K. pneumoniae
SH011020x2x44	SH230920x1x62xr2	0	284	8.1	7.694999999999999-8.505	27	0	0	0	0	0	0	0	0	K. pneumoniae
SH011020x2x44	SH230x29	0	5964	263.1	249.94499999999996-276.255	877	0	0	0	0	0	0	0	0	K. pneumoniae
SH011020x2x44	SH232x13	0	4537	264.6	251.36999999999995-277.83	882	0	0	0	0	0	0	0	0	K. pneumoniae
SH011020x2x44	SH232x30	0	4537	264.6	251.36999999999995-277.83	882	0	0	0	0	0	0	0	0	K. pneumoniae
SH011020x2x44	SH235x52	0	1516	268.8	255.35999999999999-282.24	896	0	0	0	0	0	0	0	0	K. pneumoniae
SH011020x2x44	SH236x25	0	4536	269.1	255.64499999999995-282.55499999999995	897	0	0	0	0	0	0	0	0	K. pneumoniae
SH011020x2x44	SH260321x2x15	0	599	68.7	65.265-72.135	229	0	0	0	0	0	0	0	0	K. pneumoniae
SH011020x2x44	SH280122x1x59	0	5857	160.8	152.75999999999996-168.84	536	0	0	0	0	0	0	0	0	K. pneumoniae
SH011020x2x44	SH280122x1x63	0	585	161.1	153.045-169.155	537	0	0	0	0	0	0	0	0	K. pneumoniae
SH020921x2x92	SH020921x2x94	0	5051	0.6	0.57-0.63	2	0	0	0	0	0	0	0	0	K. pneumoniae
SH020921x2x92	SH030621x1x50	0	4716	168.9	160.45499999999998-177.34500000000003	563	0	0	0	0	0	0	0	0	K. pneumoniae
SH020921x2x92	SH030621x2x09_A00559	0	6442	29.4	27.929999999999996-30.87	98	0	0	0	0	0	0	0	0	K. pneumoniae
SH020921x2x92	SH040221x1x39	0	5055	174.3	165.58499999999998-183.015	581	0	0	0	0	0	0	0	0	K. pneumoniae
SH020921x2x92	SH040221x1x65	0	3371	170.7	162.165-179.23499999999999	569	0	0	0	0	0	0	0	0	K. pneumoniae
SH020921x2x92	SH040221x2x85	0	6975	153.3	145.635-160.96499999999997	511	0	0	0	0	0	0	0	0	K. pneumoniae
SH020921x2x92	SH040221x2x86	0	6105	152.7	145.06499999999997-160.335	509	0	0	0	0	0	0	0	0	K. pneumoniae
SH020921x2x92	SH040221x2x94	0	4917	153.0	145.35-160.65	510	0	0	0	0	0	0	0	0	K. pneumoniae
SH020921x2x92	SH040321x1x49	0	6701	59.7	56.714999999999996-62.684999999999995	199	0	0	0	0	0	0	0	0	K. pneumoniae
SH020921x2x92	SH040321x1x53	0	4838	59.1	56.14499999999999-62.055	197	0	0	0	0	0	0	0	0	K. pneumoniae
SH020921x2x92	SH040321x1x63	0	4933	58.5	55.574999999999996-61.425000000000004	195	0	0	0	0	0	0	0	0	K. pneumoniae
SH020921x2x92	SH050122x2x45	0	6184	54.9	52.154999999999994-57.645	183	0	0	0	0	0	0	0	0	K. pneumoniae
SH020921x2x92	SH060521x1x76	0	5079	19.5	18.525-20.475	65	0	0	0	0	0	0	0	0	K. pneumoniae
SH020921x2x92	SH061021x2x52	0	4992	27.9	26.505-29.294999999999998	93	0	0	0	0	0	0	0	0	K. pneumoniae
SH020921x2x92	SH081020x2x33	0	6427	81.89999999999999	77.80499999999999-85.99499999999999	273	0	0	0	0	0	0	0	0	K. pneumoniae
SH020921x2x92	SH121021x1x03	0	4934	29.7	28.214999999999996-31.185000000000002	99	0	0	0	0	0	0	0	0	K. pneumoniae
SH020921x2x92	SH140421x1x7	0	6442	29.4	27.929999999999996-30.87	98	0	0	0	0	0	0	0	0	K. pneumoniae
SH020921x2x92	SH140421x1x95	0	4948	24.9	23.654999999999998-26.145	83	0	0	0	0	0	0	0	0	K. pneumoniae
SH020921x2x92	SH140421x2x67	0	6072	23.1	21.944999999999997-24.255	77	0	0	0	0	0	0	0	0	K. pneumoniae
SH020921x2x92	SH141221x1x12	0	5069	46.5	44.175-48.825	155	0	0	0	0	0	0	0	0	K. pneumoniae
SH020921x2x92	SH150921x1x70	0	4908	3.6	3.4199999999999995-3.78	12	0	0	0	0	0	0	0	0	K. pneumoniae
SH020921x2x92	SH158x25	0	4966	91.8	87.21-96.39	306	0	0	0	0	0	0	0	0	K. pneumoniae
SH020921x2x92	SH158x50	0	4901	91.8	87.21-96.39	306	0	0	0	0	0	0	0	0	K. pneumoniae
SH020921x2x92	SH161121x2x67	0	5072	42.0	39.9-44.1	140	0	0	0	0	0	0	0	0	K. pneumoniae
SH020921x2x92	SH171220x2x23	0	4949	74.39999999999999	70.67999999999999-78.11999999999999	248	0	0	0	0	0	0	0	0	K. pneumoniae
SH020921x2x92	SH178x44	0	4815	111.0	105.44999999999999-116.55000000000001	370	0	0	0	0	0	0	0	0	K. pneumoniae
SH020921x2x92	SH181120x1x79	0	4842	76.8	72.96-80.64	256	0	0	0	0	0	0	0	0	K. pneumoniae
SH020921x2x92	SH181120x1x82	0	6778	76.5	72.675-80.325	255	0	0	0	0	0	0	0	0	K. pneumoniae
SH020921x2x92	SH181120x1x83	0	6704	76.5	72.675-80.325	255	0	0	0	0	0	0	0	0	K. pneumoniae
SH020921x2x92	SH181120x1x95	0	4834	74.1	70.395-77.80499999999999	247	0	0	0	0	0	0	0	0	K. pneumoniae
SH020921x2x92	SH181120x2x14	0	7291	71.7	68.115-75.28500000000001	239	0	0	0	0	0	0	0	0	K. pneumoniae
SH020921x2x92	SH181120x2x16	0	5738	71.7	68.115-75.28500000000001	239	0	0	0	0	0	0	0	0	K. pneumoniae
SH020921x2x92	SH181120x2x2	0	4914	73.8	70.11-77.49	246	0	0	0	0	0	0	0	0	K. pneumoniae
SH020921x2x92	SH181120x2x49	0	6416	66.89999999999999	63.554999999999986-70.24499999999999	223	0	0	0	0	0	0	0	0	K. pneumoniae
SH020921x2x92	SH181120x2x6	0	7292	73.2	69.54-76.86	244	0	0	0	0	0	0	0	0	K. pneumoniae
SH020921x2x92	SH183x38	0	5119	115.8	110.00999999999999-121.59	386	0	0	0	0	0	0	0	0	K. pneumoniae
SH020921x2x92	SH185x6	0	6067	117.6	111.71999999999998-123.48	392	0	0	0	0	0	0	0	0	K. pneumoniae
SH020921x2x92	SH186x18	0	6109	119.1	113.145-125.05499999999999	397	0	0	0	0	0	0	0	0	K. pneumoniae
SH020921x2x92	SH186x20	0	6457	117.9	112.00499999999998-123.795	393	0	0	0	0	0	0	0	0	K. pneumoniae
SH020921x2x92	SH188x35	0	6193	120.6	114.57-126.63	402	0	0	0	0	0	0	0	0	K. pneumoniae
SH020921x2x92	SH188x41	0	6134	119.4	113.42999999999999-125.36999999999999	398	0	0	0	0	0	0	0	0	K. pneumoniae
SH020921x2x92	SH189x32	0	4847	124.5	118.27499999999999-130.725	415	0	0	0	0	0	0	0	0	K. pneumoniae
SH020921x2x92	SH190x50	0	6775	121.2	115.13999999999999-127.25999999999999	404	0	0	0	0	0	0	0	0	K. pneumoniae
SH020921x2x92	SH192x43	0	6779	127.8	121.41-134.19	426	0	0	0	0	0	0	0	0	K. pneumoniae
SH020921x2x92	SH193x02	0	4986	126.6	120.27-132.93	422	0	0	0	0	0	0	0	0	K. pneumoniae
SH020921x2x92	SH193x27	0	6779	128.1	121.695-134.505	427	0	0	0	0	0	0	0	0	K. pneumoniae
SH020921x2x92	SH194X20	0	6193	128.1	121.695-134.505	427	0	0	0	0	0	0	0	0	K. pneumoniae
SH020921x2x92	SH195x70	0	6779	129.6	123.11999999999999-136.08	432	0	0	0	0	0	0	0	0	K. pneumoniae
SH020921x2x92	SH198x58	0	4839	132.6	125.96999999999998-139.23	442	0	0	0	0	0	0	0	0	K. pneumoniae
SH020921x2x92	SH199x35	0	6422	133.5	126.82499999999999-140.175	445	0	0	0	0	0	0	0	0	K. pneumoniae
SH020921x2x92	SH200921x1x7	0	5977	7.8	7.409999999999999-8.19	26	0	0	0	0	0	0	0	0	K. pneumoniae
SH020921x2x92	SH203x34	0	6421	136.2	129.39-143.01	454	0	0	0	0	0	0	0	0	K. pneumoniae
SH020921x2x92	SH204x03	0	5118	136.2	129.39-143.01	454	0	0	0	0	0	0	0	0	K. pneumoniae
SH020921x2x92	SH204x62	0	6401	138.0	131.1-144.9	460	0	0	0	0	0	0	0	0	K. pneumoniae
SH020921x2x92	SH206x61	0	4950	140.4	133.38-147.42000000000002	468	0	0	0	0	0	0	0	0	K. pneumoniae
SH020921x2x92	SH209x43	0	4922	142.8	135.65999999999997-149.94	476	0	0	0	0	0	0	0	0	K. pneumoniae
SH020921x2x92	SH209x60	0	6401	144.0	136.79999999999998-151.20000000000002	480	0	0	0	0	0	0	0	0	K. pneumoniae
SH020921x2x92	SH211020x1x93	0	4846	112.8	107.16-118.44	376	0	0	0	0	0	0	0	0	K. pneumoniae
SH020921x2x92	SH211x11	0	6425	144.6	137.36999999999998-151.83	482	0	0	0	0	0	0	0	0	K. pneumoniae
SH020921x2x92	SH214x62	0	6198	149.1	141.64499999999998-156.555	497	0	0	0	0	0	0	0	0	K. pneumoniae
SH020921x2x92	SH216x16	0	6191	150.0	142.5-157.5	500	0	0	0	0	0	0	0	0	K. pneumoniae
SH020921x2x92	SH217x41	0	6381	151.2	143.64-158.76	504	0	0	0	0	0	0	0	0	K. pneumoniae
SH020921x2x92	SH218x02	0	6384	151.2	143.64-158.76	504	0	0	0	0	0	0	0	0	K. pneumoniae
SH020921x2x92	SH219x07	0	6380	152.4	144.78-160.02	508	0	0	0	0	0	0	0	0	K. pneumoniae
SH020921x2x92	SH219x48	0	5074	153.0	145.35-160.65	510	0	0	0	0	0	0	0	0	K. pneumoniae
SH020921x2x92	SH220921x1x42	0	6140	18.0	17.099999999999998-18.900000000000002	60	0	0	0	0	0	0	0	0	K. pneumoniae
SH020921x2x92	SH220921x2x21	0	5011	20.4	19.38-21.419999999999998	68	0	0	0	0	0	0	0	0	K. pneumoniae
SH020921x2x92	SH220921x2x93	0	6140	21.9	20.804999999999996-22.995	73	0	0	0	0	0	0	0	0	K. pneumoniae
SH020921x2x92	SH220x53	0	4847	153.3	145.635-160.96499999999997	511	0	0	0	0	0	0	0	0	K. pneumoniae
SH020921x2x92	SH221020x2x70	0	4706	133.2	126.53999999999998-139.85999999999999	444	0	0	0	0	0	0	0	0	K. pneumoniae
SH020921x2x92	SH221020x2x74	0	6405	133.2	126.53999999999998-139.85999999999999	444	0	0	0	0	0	0	0	0	K. pneumoniae
SH020921x2x92	SH221x03	0	4847	153.3	145.635-160.96499999999997	511	0	0	0	0	0	0	0	0	K. pneumoniae
SH020921x2x92	SH222x06	0	4848	154.5	146.775-162.225	515	0	0	0	0	0	0	0	0	K. pneumoniae
SH020921x2x92	SH225x45	0	4913	160.2	152.18999999999997-168.21	534	0	0	0	0	0	0	0	0	K. pneumoniae
SH020921x2x92	SH225x46	0	4892	160.2	152.18999999999997-168.21	534	0	0	0	0	0	0	0	0	K. pneumoniae
SH020921x2x92	SH226x35	0	6223	159.0	151.04999999999998-166.95000000000002	530	0	0	0	0	0	0	0	0	K. pneumoniae
SH020921x2x92	SH228skumx33	0	4914	160.5	152.475-168.525	535	0	0	0	0	0	0	0	0	K. pneumoniae
SH020921x2x92	SH230920x1x62xr2	0	4875	92.7	88.065-97.33500000000001	309	0	0	0	0	0	0	0	0	K. pneumoniae
SH020921x2x92	SH230x29	0	6136	162.3	154.18499999999997-170.415	541	0	0	0	0	0	0	0	0	K. pneumoniae
SH020921x2x92	SH232x13	0	842	163.8	155.60999999999999-171.98999999999998	546	0	0	0	0	0	0	0	0	K. pneumoniae
SH020921x2x92	SH232x30	0	842	163.8	155.60999999999999-171.98999999999998	546	0	0	0	0	0	0	0	0	K. pneumoniae
SH020921x2x92	SH235x52	0	4262	168.0	159.6-176.4	560	0	0	0	0	0	0	0	0	K. pneumoniae
SH020921x2x92	SH236x25	0	842	168.3	159.88499999999996-176.715	561	0	0	0	0	0	0	0	0	K. pneumoniae
SH020921x2x92	SH260321x2x15	0	4961	32.1	30.495-33.705000000000005	107	0	0	0	0	0	0	0	0	K. pneumoniae
SH020921x2x92	SH280122x1x59	0	6058	60.0	57.0-63.0	200	0	0	0	0	0	0	0	0	K. pneumoniae
SH020921x2x92	SH280122x1x63	0	5061	60.3	57.285-63.315	201	0	0	0	0	0	0	0	0	K. pneumoniae
SH020921x2x94	SH030621x1x50	0	4596	169.5	161.025-177.975	565	0	0	0	0	0	0	0	0	K. pneumoniae
SH020921x2x94	SH030621x2x09_A00559	0	6263	30.0	28.5-31.5	100	0	0	0	0	0	0	0	0	K. pneumoniae
SH020921x2x94	SH040221x1x39	1	19	174.9	166.155-183.645	583	0	1	1	1	0	0	0	0	K. pneumoniae
SH020921x2x94	SH040221x1x65	0	3052	171.3	162.73499999999999-179.86499999999998	571	0	0	0	0	0	0	0	0	K. pneumoniae
SH020921x2x94	SH040221x2x85	0	6644	153.9	146.205-161.595	513	0	0	0	0	0	0	0	0	K. pneumoniae
SH020921x2x94	SH040221x2x86	0	5934	153.3	145.635-160.96499999999997	511	0	0	0	0	0	0	0	0	K. pneumoniae
SH020921x2x94	SH040221x2x94	0	832	153.6	145.92-161.28	512	0	0	0	0	0	0	0	0	K. pneumoniae
SH020921x2x94	SH040321x1x49	0	6336	60.3	57.285-63.315	201	0	0	0	0	0	0	0	0	K. pneumoniae
SH020921x2x94	SH040321x1x53	0	753	59.7	56.714999999999996-62.684999999999995	199	0	0	0	0	0	0	0	0	K. pneumoniae
SH020921x2x94	SH040321x1x63	0	847	59.1	56.14499999999999-62.055	197	0	0	0	0	0	0	0	0	K. pneumoniae
SH020921x2x94	SH050122x2x45	0	6088	54.3	51.584999999999994-57.015	181	0	0	0	0	0	0	0	0	K. pneumoniae
SH020921x2x94	SH060521x1x76	0	898	20.1	19.094999999999995-21.105	67	0	0	0	0	0	0	0	0	K. pneumoniae
SH020921x2x94	SH061021x2x52	0	851	27.3	25.935-28.665000000000003	91	0	0	0	0	0	0	0	0	K. pneumoniae
SH020921x2x94	SH081020x2x33	0	6254	82.5	78.375-86.625	275	0	0	0	0	0	0	0	0	K. pneumoniae
SH020921x2x94	SH121021x1x03	0	806	29.1	27.644999999999996-30.555	97	0	0	0	0	0	0	0	0	K. pneumoniae
SH020921x2x94	SH140421x1x7	0	6263	30.0	28.5-31.5	100	0	0	0	0	0	0	0	0	K. pneumoniae
SH020921x2x94	SH140421x1x95	0	829	25.5	24.224999999999998-26.775000000000002	85	0	0	0	0	0	0	0	0	K. pneumoniae
SH020921x2x94	SH140421x2x67	0	5901	23.7	22.514999999999997-24.885	79	0	0	0	0	0	0	0	0	K. pneumoniae
SH020921x2x94	SH141221x1x12	0	886	45.9	43.605-48.195	153	0	0	0	0	0	0	0	0	K. pneumoniae
SH020921x2x94	SH150921x1x70	0	823	3.0	2.8499999999999996-3.1500000000000004	10	0	0	0	0	0	0	0	0	K. pneumoniae
SH020921x2x94	SH158x25	0	491	91.2	86.64-95.76	304	0	0	0	0	0	0	0	0	K. pneumoniae
SH020921x2x94	SH158x50	0	734	91.2	86.64-95.76	304	0	0	0	0	0	0	0	0	K. pneumoniae
SH020921x2x94	SH161121x2x67	0	886	41.4	39.33-43.47	138	0	0	0	0	0	0	0	0	K. pneumoniae
SH020921x2x94	SH171220x2x23	0	838	75.0	71.25-78.75	250	0	0	0	0	0	0	0	0	K. pneumoniae
SH020921x2x94	SH178x44	0	771	110.4	104.87999999999998-115.92	368	0	0	0	0	0	0	0	0	K. pneumoniae
SH020921x2x94	SH181120x1x79	0	756	77.39999999999999	73.52999999999999-81.27	258	0	0	0	0	0	0	0	0	K. pneumoniae
SH020921x2x94	SH181120x1x82	0	6413	77.1	73.24499999999999-80.955	257	0	0	0	0	0	0	0	0	K. pneumoniae
SH020921x2x94	SH181120x1x83	0	6339	77.1	73.24499999999999-80.955	257	0	0	0	0	0	0	0	0	K. pneumoniae
SH020921x2x94	SH181120x1x95	0	750	74.7	70.965-78.435	249	0	0	0	0	0	0	0	0	K. pneumoniae
SH020921x2x94	SH181120x2x14	0	7013	72.3	68.68499999999999-75.915	241	0	0	0	0	0	0	0	0	K. pneumoniae
SH020921x2x94	SH181120x2x16	0	2111	72.3	68.68499999999999-75.915	241	0	0	0	0	0	0	0	0	K. pneumoniae
SH020921x2x94	SH181120x2x2	0	785	74.39999999999999	70.67999999999999-78.11999999999999	248	0	0	0	0	0	0	0	0	K. pneumoniae
SH020921x2x94	SH181120x2x49	0	6239	67.5	64.125-70.875	225	0	0	0	0	0	0	0	0	K. pneumoniae
SH020921x2x94	SH181120x2x6	0	7014	73.8	70.11-77.49	246	0	0	0	0	0	0	0	0	K. pneumoniae
SH020921x2x94	SH183x38	0	445	115.2	109.43999999999998-120.96	384	0	0	0	0	0	0	0	0	K. pneumoniae
SH020921x2x94	SH185x6	0	5890	117.0	111.14999999999999-122.85000000000001	390	0	0	0	0	0	0	0	0	K. pneumoniae
SH020921x2x94	SH186x18	0	5941	118.5	112.57499999999999-124.42500000000001	395	0	0	0	0	0	0	0	0	K. pneumoniae
SH020921x2x94	SH186x20	0	6283	117.3	111.43499999999999-123.165	391	0	0	0	0	0	0	0	0	K. pneumoniae
SH020921x2x94	SH188x35	0	6097	120.0	114.0-126.0	400	0	0	0	0	0	0	0	0	K. pneumoniae
SH020921x2x94	SH188x41	0	5922	118.8	112.85999999999999-124.74000000000001	396	0	0	0	0	0	0	0	0	K. pneumoniae
SH020921x2x94	SH189x32	0	769	123.9	117.70499999999998-130.095	413	0	0	0	0	0	0	0	0	K. pneumoniae
SH020921x2x94	SH190x50	0	6411	120.6	114.57-126.63	402	0	0	0	0	0	0	0	0	K. pneumoniae
SH020921x2x94	SH192x43	0	6417	127.2	120.83999999999999-133.56	424	0	0	0	0	0	0	0	0	K. pneumoniae
SH020921x2x94	SH193x02	0	941	126.0	119.69999999999999-132.3	420	0	0	0	0	0	0	0	0	K. pneumoniae
SH020921x2x94	SH193x27	0	6417	127.5	121.125-133.875	425	0	0	0	0	0	0	0	0	K. pneumoniae
SH020921x2x94	SH194X20	0	6097	127.5	121.125-133.875	425	0	0	0	0	0	0	0	0	K. pneumoniae
SH020921x2x94	SH195x70	0	6417	129.0	122.55-135.45000000000002	430	0	0	0	0	0	0	0	0	K. pneumoniae
SH020921x2x94	SH198x58	0	849	132.0	125.39999999999999-138.6	440	0	0	0	0	0	0	0	0	K. pneumoniae
SH020921x2x94	SH199x35	0	6242	132.9	126.255-139.54500000000002	443	0	0	0	0	0	0	0	0	K. pneumoniae
SH020921x2x94	SH200921x1x7	0	5790	7.199999999999999	6.839999999999999-7.56	24	0	0	0	0	0	0	0	0	K. pneumoniae
SH020921x2x94	SH203x34	0	6240	135.6	128.82-142.38	452	0	0	0	0	0	0	0	0	K. pneumoniae
SH020921x2x94	SH204x03	0	444	135.6	128.82-142.38	452	0	0	0	0	0	0	0	0	K. pneumoniae
SH020921x2x94	SH204x62	0	6227	137.4	130.53-144.27	458	0	0	0	0	0	0	0	0	K. pneumoniae
SH020921x2x94	SH206x61	0	906	139.8	132.80999999999997-146.79	466	0	0	0	0	0	0	0	0	K. pneumoniae
SH020921x2x94	SH209x43	0	843	142.2	135.08999999999997-149.31	474	0	0	0	0	0	0	0	0	K. pneumoniae
SH020921x2x94	SH209x60	0	6227	143.4	136.23-150.57000000000002	478	0	0	0	0	0	0	0	0	K. pneumoniae
SH020921x2x94	SH211020x1x93	0	760	113.4	107.72999999999999-119.07	378	0	0	0	0	0	0	0	0	K. pneumoniae
SH020921x2x94	SH211x11	0	6244	144.0	136.79999999999998-151.20000000000002	480	0	0	0	0	0	0	0	0	K. pneumoniae
SH020921x2x94	SH214x62	0	5978	148.5	141.075-155.925	495	0	0	0	0	0	0	0	0	K. pneumoniae
SH020921x2x94	SH216x16	0	5971	149.4	141.93-156.87	498	0	0	0	0	0	0	0	0	K. pneumoniae
SH020921x2x94	SH217x41	0	6195	150.6	143.07-158.13	502	0	0	0	0	0	0	0	0	K. pneumoniae
SH020921x2x94	SH218x02	0	6197	150.6	143.07-158.13	502	0	0	0	0	0	0	0	0	K. pneumoniae
SH020921x2x94	SH219x07	0	6194	151.8	144.20999999999998-159.39	506	0	0	0	0	0	0	0	0	K. pneumoniae
SH020921x2x94	SH219x48	0	889	152.4	144.78-160.02	508	0	0	0	0	0	0	0	0	K. pneumoniae
SH020921x2x94	SH220921x1x42	0	6113	17.4	16.529999999999998-18.27	58	0	0	0	0	0	0	0	0	K. pneumoniae
SH020921x2x94	SH220921x2x21	0	871	19.8	18.81-20.790000000000003	66	0	0	0	0	0	0	0	0	K. pneumoniae
SH020921x2x94	SH220921x2x93	0	6113	21.3	20.235-22.365000000000002	71	0	0	0	0	0	0	0	0	K. pneumoniae
SH020921x2x94	SH220x53	0	4686	152.7	145.06499999999997-160.335	509	0	0	0	0	0	0	0	0	K. pneumoniae
SH020921x2x94	SH221020x2x70	0	4495	133.8	127.10999999999997-140.48999999999998	446	0	0	0	0	0	0	0	0	K. pneumoniae
SH020921x2x94	SH221020x2x74	0	6229	133.8	127.10999999999997-140.48999999999998	446	0	0	0	0	0	0	0	0	K. pneumoniae
SH020921x2x94	SH221x03	0	4686	152.7	145.06499999999997-160.335	509	0	0	0	0	0	0	0	0	K. pneumoniae
SH020921x2x94	SH222x06	0	4687	153.9	146.205-161.595	513	0	0	0	0	0	0	0	0	K. pneumoniae
SH020921x2x94	SH225x45	0	784	159.6	151.61999999999998-167.58	532	0	0	0	0	0	0	0	0	K. pneumoniae
SH020921x2x94	SH225x46	0	726	159.6	151.61999999999998-167.58	532	0	0	0	0	0	0	0	0	K. pneumoniae
SH020921x2x94	SH226x35	0	6160	158.4	150.48-166.32000000000002	528	0	0	0	0	0	0	0	0	K. pneumoniae
SH020921x2x94	SH228skumx33	0	785	159.9	151.905-167.895	533	0	0	0	0	0	0	0	0	K. pneumoniae
SH020921x2x94	SH230920x1x62xr2	0	788	93.3	88.63499999999999-97.965	311	0	0	0	0	0	0	0	0	K. pneumoniae
SH020921x2x94	SH230x29	0	5968	161.7	153.61499999999998-169.785	539	0	0	0	0	0	0	0	0	K. pneumoniae
SH020921x2x94	SH232x13	0	4647	163.2	155.04-171.35999999999999	544	0	0	0	0	0	0	0	0	K. pneumoniae
SH020921x2x94	SH232x30	0	4647	163.2	155.04-171.35999999999999	544	0	0	0	0	0	0	0	0	K. pneumoniae
SH020921x2x94	SH235x52	0	1794	167.4	159.03-175.77	558	0	0	0	0	0	0	0	0	K. pneumoniae
SH020921x2x94	SH236x25	0	4646	167.7	159.31499999999997-176.085	559	0	0	0	0	0	0	0	0	K. pneumoniae
SH020921x2x94	SH260321x2x15	0	488	32.7	31.064999999999994-34.334999999999994	109	0	0	0	0	0	0	0	0	K. pneumoniae
SH020921x2x94	SH280122x1x59	0	5889	59.4	56.42999999999999-62.370000000000005	198	0	0	0	0	0	0	0	0	K. pneumoniae
SH020921x2x94	SH280122x1x63	0	879	59.7	56.714999999999996-62.684999999999995	199	0	0	0	0	0	0	0	0	K. pneumoniae
SH030621x1x50	SH030621x2x09_A00559	0	5382	139.5	132.525-146.475	465	0	0	0	0	0	0	0	0	K. pneumoniae
SH030621x1x50	SH040221x1x39	0	4600	5.4	5.129999999999999-5.67	18	0	0	0	0	0	0	0	0	K. pneumoniae
SH030621x1x50	SH040221x1x65	0	2410	1.8	1.7099999999999997-1.89	6	0	0	0	0	0	0	0	0	K. pneumoniae
SH030621x1x50	SH040221x2x85	0	6307	15.6	14.819999999999999-16.38	52	0	0	0	0	0	0	0	0	K. pneumoniae
SH030621x1x50	SH040221x2x86	0	4998	16.2	15.389999999999999-17.01	54	0	0	0	0	0	0	0	0	K. pneumoniae
SH030621x1x50	SH040221x2x94	0	4517	15.9	15.104999999999999-16.695	53	0	0	0	0	0	0	0	0	K. pneumoniae
SH030621x1x50	SH040321x1x49	0	5855	109.2	103.74-114.66000000000001	364	0	0	0	0	0	0	0	0	K. pneumoniae
SH030621x1x50	SH040321x1x53	0	4437	109.8	104.30999999999999-115.29	366	0	0	0	0	0	0	0	0	K. pneumoniae
SH030621x1x50	SH040321x1x63	0	4537	110.4	104.87999999999998-115.92	368	0	0	0	0	0	0	0	0	K. pneumoniae
SH030621x1x50	SH050122x2x45	0	5361	223.8	212.60999999999999-234.98999999999998	746	0	0	0	0	0	0	0	0	K. pneumoniae
SH030621x1x50	SH060521x1x76	0	4634	149.4	141.93-156.87	498	0	0	0	0	0	0	0	0	K. pneumoniae
SH030621x1x50	SH061021x2x52	0	4524	196.8	186.95999999999998-206.64	656	0	0	0	0	0	0	0	0	K. pneumoniae
SH030621x1x50	SH081020x2x33	0	5376	87.0	82.64999999999999-91.35000000000001	290	0	0	0	0	0	0	0	0	K. pneumoniae
SH030621x1x50	SH121021x1x03	0	4534	198.6	188.67-208.53	662	0	0	0	0	0	0	0	0	K. pneumoniae
SH030621x1x50	SH140421x1x7	0	5382	139.5	132.525-146.475	465	0	0	0	0	0	0	0	0	K. pneumoniae
SH030621x1x50	SH140421x1x95	0	4546	144.0	136.79999999999998-151.20000000000002	480	0	0	0	0	0	0	0	0	K. pneumoniae
SH030621x1x50	SH140421x2x67	0	4965	145.8	138.51-153.08999999999997	486	0	0	0	0	0	0	0	0	K. pneumoniae
SH030621x1x50	SH141221x1x12	0	4619	215.4	204.63-226.17000000000002	718	0	0	0	0	0	0	0	0	K. pneumoniae
SH030621x1x50	SH150921x1x70	0	4506	172.5	163.875-181.125	575	0	0	0	0	0	0	0	0	K. pneumoniae
SH030621x1x50	SH158x25	0	4565	260.7	247.66499999999996-273.735	869	0	0	0	0	0	0	0	0	K. pneumoniae
SH030621x1x50	SH158x50	0	4499	260.7	247.66499999999996-273.735	869	0	0	0	0	0	0	0	0	K. pneumoniae
SH030621x1x50	SH161121x2x67	0	4621	210.9	200.355-221.44500000000002	703	0	0	0	0	0	0	0	0	K. pneumoniae
SH030621x1x50	SH171220x2x23	0	4546	94.5	89.77499999999999-99.22500000000001	315	0	0	0	0	0	0	0	0	K. pneumoniae
SH030621x1x50	SH178x44	0	4413	279.9	265.905-293.895	933	0	0	0	0	0	0	0	0	K. pneumoniae
SH030621x1x50	SH181120x1x79	0	4435	92.1	87.49499999999999-96.705	307	0	0	0	0	0	0	0	0	K. pneumoniae
SH030621x1x50	SH181120x1x82	0	5933	92.4	87.77999999999999-97.02	308	0	0	0	0	0	0	0	0	K. pneumoniae
SH030621x1x50	SH181120x1x83	0	5858	92.4	87.77999999999999-97.02	308	0	0	0	0	0	0	0	0	K. pneumoniae
SH030621x1x50	SH181120x1x95	0	4433	94.8	90.05999999999999-99.54	316	0	0	0	0	0	0	0	0	K. pneumoniae
SH030621x1x50	SH181120x2x14	0	6490	97.2	92.34-102.06	324	0	0	0	0	0	0	0	0	K. pneumoniae
SH030621x1x50	SH181120x2x16	0	4967	97.2	92.34-102.06	324	0	0	0	0	0	0	0	0	K. pneumoniae
SH030621x1x50	SH181120x2x2	0	4516	95.1	90.34499999999998-99.855	317	0	0	0	0	0	0	0	0	K. pneumoniae
SH030621x1x50	SH181120x2x49	0	5359	102.0	96.89999999999999-107.10000000000001	340	0	0	0	0	0	0	0	0	K. pneumoniae
SH030621x1x50	SH181120x2x6	0	6491	95.7	90.91499999999999-100.48500000000001	319	0	0	0	0	0	0	0	0	K. pneumoniae
SH030621x1x50	SH183x38	0	4620	284.7	270.465-298.935	949	0	0	0	0	0	0	0	0	K. pneumoniae
SH030621x1x50	SH185x6	0	5662	286.5	272.175-300.825	955	0	0	0	0	0	0	0	0	K. pneumoniae
SH030621x1x50	SH186x18	0	4999	288.0	273.59999999999997-302.40000000000003	960	0	0	0	0	0	0	0	0	K. pneumoniae
SH030621x1x50	SH186x20	0	5408	286.8	272.46-301.14000000000004	956	0	0	0	0	0	0	0	0	K. pneumoniae
SH030621x1x50	SH188x35	0	5370	289.5	275.025-303.975	965	0	0	0	0	0	0	0	0	K. pneumoniae
SH030621x1x50	SH188x41	0	5400	288.3	273.885-302.71500000000003	961	0	0	0	0	0	0	0	0	K. pneumoniae
SH030621x1x50	SH189x32	0	4449	293.4	278.72999999999996-308.07	978	0	0	0	0	0	0	0	0	K. pneumoniae
SH030621x1x50	SH190x50	0	5931	290.1	275.59499999999997-304.60499999999996	967	0	0	0	0	0	0	0	0	K. pneumoniae
SH030621x1x50	SH192x43	0	5937	296.7	281.86499999999995-311.535	989	0	0	0	0	0	0	0	0	K. pneumoniae
SH030621x1x50	SH193x02	0	4587	295.5	280.72499999999997-310.27500000000003	985	0	0	0	0	0	0	0	0	K. pneumoniae
SH030621x1x50	SH193x27	0	5937	297.0	282.15-311.85	990	0	0	0	0	0	0	0	0	K. pneumoniae
SH030621x1x50	SH194X20	0	5370	297.0	282.15-311.85	990	0	0	0	0	0	0	0	0	K. pneumoniae
SH030621x1x50	SH195x70	0	5937	298.5	283.575-313.425	995	0	0	0	0	0	0	0	0	K. pneumoniae
SH030621x1x50	SH198x58	0	4429	301.5	286.425-316.575	1005	0	0	0	0	0	0	0	0	K. pneumoniae
SH030621x1x50	SH199x35	0	5369	302.4	287.28-317.52	1008	0	0	0	0	0	0	0	0	K. pneumoniae
SH030621x1x50	SH200921x1x7	0	5560	176.7	167.86499999999998-185.535	589	0	0	0	0	0	0	0	0	K. pneumoniae
SH030621x1x50	SH203x34	0	5368	305.1	289.84499999999997-320.35499999999996	1017	0	0	0	0	0	0	0	0	K. pneumoniae
SH030621x1x50	SH204x03	0	4620	305.1	289.84499999999997-320.35499999999996	1017	0	0	0	0	0	0	0	0	K. pneumoniae
SH030621x1x50	SH204x62	0	5354	306.9	291.55499999999995-322.245	1023	0	0	0	0	0	0	0	0	K. pneumoniae
SH030621x1x50	SH206x61	0	4554	309.3	293.835-324.76500000000004	1031	0	0	0	0	0	0	0	0	K. pneumoniae
SH030621x1x50	SH209x43	0	4526	311.7	296.11499999999995-327.285	1039	0	0	0	0	0	0	0	0	K. pneumoniae
SH030621x1x50	SH209x60	0	5354	312.9	297.25499999999994-328.545	1043	0	0	0	0	0	0	0	0	K. pneumoniae
SH030621x1x50	SH211020x1x93	0	4441	56.1	53.295-58.905	187	0	0	0	0	0	0	0	0	K. pneumoniae
SH030621x1x50	SH211x11	0	5372	313.5	297.825-329.175	1045	0	0	0	0	0	0	0	0	K. pneumoniae
SH030621x1x50	SH214x62	0	5151	318.0	302.09999999999997-333.90000000000003	1060	0	0	0	0	0	0	0	0	K. pneumoniae
SH030621x1x50	SH216x16	0	5145	318.9	302.955-334.84499999999997	1063	0	0	0	0	0	0	0	0	K. pneumoniae
SH030621x1x50	SH217x41	0	5346	320.1	304.09499999999997-336.10499999999996	1067	0	0	0	0	0	0	0	0	K. pneumoniae
SH030621x1x50	SH218x02	0	5349	320.1	304.09499999999997-336.10499999999996	1067	0	0	0	0	0	0	0	0	K. pneumoniae
SH030621x1x50	SH219x07	0	5345	321.3	305.235-337.365	1071	0	0	0	0	0	0	0	0	K. pneumoniae
SH030621x1x50	SH219x48	0	4623	321.9	305.80499999999995-337.995	1073	0	0	0	0	0	0	0	0	K. pneumoniae
SH030621x1x50	SH220921x1x42	0	5528	186.9	177.555-196.245	623	0	0	0	0	0	0	0	0	K. pneumoniae
SH030621x1x50	SH220921x2x21	0	4543	189.3	179.83499999999998-198.765	631	0	0	0	0	0	0	0	0	K. pneumoniae
SH030621x1x50	SH220921x2x93	0	5528	190.8	181.25999999999996-200.34	636	0	0	0	0	0	0	0	0	K. pneumoniae
SH030621x1x50	SH220x53	0	974	322.2	306.09-338.31	1074	0	0	0	0	0	0	0	0	K. pneumoniae
SH030621x1x50	SH221020x2x70	0	3680	35.7	33.91499999999999-37.485	119	0	0	0	0	0	0	0	0	K. pneumoniae
SH030621x1x50	SH221020x2x74	0	5356	35.7	33.91499999999999-37.485	119	0	0	0	0	0	0	0	0	K. pneumoniae
SH030621x1x50	SH221x03	0	974	322.2	306.09-338.31	1074	0	0	0	0	0	0	0	0	K. pneumoniae
SH030621x1x50	SH222x06	0	975	323.4	307.22999999999996-339.57	1078	0	0	0	0	0	0	0	0	K. pneumoniae
SH030621x1x50	SH225x45	0	4515	329.1	312.6449999999999-345.555	1097	0	0	0	0	0	0	0	0	K. pneumoniae
SH030621x1x50	SH225x46	0	4485	329.1	312.6449999999999-345.555	1097	0	0	0	0	0	0	0	0	K. pneumoniae
SH030621x1x50	SH226x35	0	5768	327.9	311.50499999999994-344.295	1093	0	0	0	0	0	0	0	0	K. pneumoniae
SH030621x1x50	SH228skumx33	0	4516	329.4	312.92999999999995-345.87	1098	0	0	0	0	0	0	0	0	K. pneumoniae
SH030621x1x50	SH230920x1x62xr2	0	4479	76.2	72.39-80.01	254	0	0	0	0	0	0	0	0	K. pneumoniae
SH030621x1x50	SH230x29	0	5711	331.2	314.64-347.76	1104	0	0	0	0	0	0	0	0	K. pneumoniae
SH030621x1x50	SH232x13	0	4303	332.7	316.065-349.335	1109	0	0	0	0	0	0	0	0	K. pneumoniae
SH030621x1x50	SH232x30	0	4303	332.7	316.065-349.335	1109	0	0	0	0	0	0	0	0	K. pneumoniae
SH030621x1x50	SH235x52	0	3774	336.9	320.05499999999995-353.745	1123	0	0	0	0	0	0	0	0	K. pneumoniae
SH030621x1x50	SH236x25	0	4302	337.2	320.34-354.06	1124	0	0	0	0	0	0	0	0	K. pneumoniae
SH030621x1x50	SH260321x2x15	0	4557	136.8	129.95999999999998-143.64	456	0	0	0	0	0	0	0	0	K. pneumoniae
SH030621x1x50	SH280122x1x59	0	4952	228.9	217.45499999999998-240.34500000000003	763	0	0	0	0	0	0	0	0	K. pneumoniae
SH030621x1x50	SH280122x1x63	0	4614	229.2	217.73999999999998-240.66	764	0	0	0	0	0	0	0	0	K. pneumoniae
SH030621x2x09_A00559	SH040221x1x39	0	6266	144.9	137.655-152.145	483	0	0	0	0	0	0	0	0	K. pneumoniae
SH030621x2x09_A00559	SH040221x1x65	0	4416	141.3	134.23499999999999-148.36499999999998	471	0	0	0	0	0	0	0	0	K. pneumoniae
SH030621x2x09_A00559	SH040221x2x85	0	4833	123.9	117.70499999999998-130.095	413	0	0	0	0	0	0	0	0	K. pneumoniae
SH030621x2x09_A00559	SH040221x2x86	0	3143	123.3	117.13499999999999-129.465	411	0	0	0	0	0	0	0	0	K. pneumoniae
SH030621x2x09_A00559	SH040221x2x94	0	6253	123.6	117.41999999999999-129.78	412	0	0	0	0	0	0	0	0	K. pneumoniae
SH030621x2x09_A00559	SH040321x1x49	0	4460	30.3	28.784999999999997-31.814999999999998	101	0	0	0	0	0	0	0	0	K. pneumoniae
SH030621x2x09_A00559	SH040321x1x53	0	6169	29.7	28.214999999999996-31.185000000000002	99	0	0	0	0	0	0	0	0	K. pneumoniae
SH030621x2x09_A00559	SH040321x1x63	0	6272	29.1	27.644999999999996-30.555	97	0	0	0	0	0	0	0	0	K. pneumoniae
SH030621x2x09_A00559	SH050122x2x45	0	3476	84.3	80.085-88.515	281	0	0	0	0	0	0	0	0	K. pneumoniae
SH030621x2x09_A00559	SH060521x1x76	0	6307	9.9	9.405-10.395000000000001	33	0	0	0	0	0	0	0	0	K. pneumoniae
SH030621x2x09_A00559	SH061021x2x52	0	6184	57.3	54.434999999999995-60.165	191	0	0	0	0	0	0	0	0	K. pneumoniae
SH030621x2x09_A00559	SH081020x2x33	0	138	52.5	49.875-55.125	175	0	0	0	0	0	0	0	0	K. pneumoniae
SH030621x2x09_A00559	SH121021x1x03	0	6273	59.1	56.14499999999999-62.055	197	0	0	0	0	0	0	0	0	K. pneumoniae
SH030621x2x09_A00559	SH140421x1x7	1	0	0.0	0.0-0.0	0	1	1	1	1	1	1	1	1	K. pneumoniae
SH030621x2x09_A00559	SH140421x1x95	0	6288	4.5	4.2749999999999995-4.7250000000000005	15	0	0	0	0	0	0	0	0	K. pneumoniae
SH030621x2x09_A00559	SH140421x2x67	0	3112	6.3	5.984999999999999-6.615	21	0	0	0	0	0	0	0	0	K. pneumoniae
SH030621x2x09_A00559	SH141221x1x12	0	6294	75.89999999999999	72.10499999999999-79.695	253	0	0	0	0	0	0	0	0	K. pneumoniae
SH030621x2x09_A00559	SH150921x1x70	0	6246	33.0	31.349999999999998-34.65	110	0	0	0	0	0	0	0	0	K. pneumoniae
SH030621x2x09_A00559	SH158x25	0	6274	121.2	115.13999999999999-127.25999999999999	404	0	0	0	0	0	0	0	0	K. pneumoniae
SH030621x2x09_A00559	SH158x50	0	6232	121.2	115.13999999999999-127.25999999999999	404	0	0	0	0	0	0	0	0	K. pneumoniae
SH030621x2x09_A00559	SH161121x2x67	0	6296	71.39999999999999	67.82999999999998-74.97	238	0	0	0	0	0	0	0	0	K. pneumoniae
SH030621x2x09_A00559	SH171220x2x23	0	6252	45.0	42.75-47.25	150	0	0	0	0	0	0	0	0	K. pneumoniae
SH030621x2x09_A00559	SH178x44	0	6064	140.4	133.38-147.42000000000002	468	0	0	0	0	0	0	0	0	K. pneumoniae
SH030621x2x09_A00559	SH181120x1x79	0	6167	47.4	45.029999999999994-49.77	158	0	0	0	0	0	0	0	0	K. pneumoniae
SH030621x2x09_A00559	SH181120x1x82	0	4544	47.1	44.745-49.455000000000005	157	0	0	0	0	0	0	0	0	K. pneumoniae
SH030621x2x09_A00559	SH181120x1x83	0	4463	47.1	44.745-49.455000000000005	157	0	0	0	0	0	0	0	0	K. pneumoniae
SH030621x2x09_A00559	SH181120x1x95	0	6165	44.7	42.464999999999996-46.934999999999995	149	0	0	0	0	0	0	0	0	K. pneumoniae
SH030621x2x09_A00559	SH181120x2x14	0	4547	42.3	40.184999999999995-44.415	141	0	0	0	0	0	0	0	0	K. pneumoniae
SH030621x2x09_A00559	SH181120x2x16	0	6798	42.3	40.184999999999995-44.415	141	0	0	0	0	0	0	0	0	K. pneumoniae
SH030621x2x09_A00559	SH181120x2x2	0	6249	44.4	42.18-46.62	148	0	0	0	0	0	0	0	0	K. pneumoniae
SH030621x2x09_A00559	SH181120x2x49	0	119	37.5	35.625-39.375	125	0	0	0	0	0	0	0	0	K. pneumoniae
SH030621x2x09_A00559	SH181120x2x6	0	4548	43.8	41.60999999999999-45.99	146	0	0	0	0	0	0	0	0	K. pneumoniae
SH030621x2x09_A00559	SH183x38	0	6252	145.2	137.93999999999997-152.46	484	0	0	0	0	0	0	0	0	K. pneumoniae
SH030621x2x09_A00559	SH185x6	0	3426	147.0	139.65-154.35	490	0	0	0	0	0	0	0	0	K. pneumoniae
SH030621x2x09_A00559	SH186x18	0	3149	148.5	141.075-155.925	495	0	0	0	0	0	0	0	0	K. pneumoniae
SH030621x2x09_A00559	SH186x20	0	293	147.3	139.93499999999997-154.665	491	0	0	0	0	0	0	0	0	K. pneumoniae
SH030621x2x09_A00559	SH188x35	0	3485	150.0	142.5-157.5	500	0	0	0	0	0	0	0	0	K. pneumoniae
SH030621x2x09_A00559	SH188x41	0	3388	148.8	141.35999999999999-156.23999999999998	496	0	0	0	0	0	0	0	0	K. pneumoniae
SH030621x2x09_A00559	SH189x32	0	6181	153.9	146.205-161.595	513	0	0	0	0	0	0	0	0	K. pneumoniae
SH030621x2x09_A00559	SH190x50	0	4542	150.6	143.07-158.13	502	0	0	0	0	0	0	0	0	K. pneumoniae
SH030621x2x09_A00559	SH192x43	0	4546	157.2	149.33999999999997-165.06	524	0	0	0	0	0	0	0	0	K. pneumoniae
SH030621x2x09_A00559	SH193x02	0	6316	156.0	148.2-163.8	520	0	0	0	0	0	0	0	0	K. pneumoniae
SH030621x2x09_A00559	SH193x27	0	4546	157.5	149.625-165.375	525	0	0	0	0	0	0	0	0	K. pneumoniae
SH030621x2x09_A00559	SH194X20	0	3485	157.5	149.625-165.375	525	0	0	0	0	0	0	0	0	K. pneumoniae
SH030621x2x09_A00559	SH195x70	0	4546	159.0	151.04999999999998-166.95000000000002	530	0	0	0	0	0	0	0	0	K. pneumoniae
SH030621x2x09_A00559	SH198x58	0	6172	162.0	153.9-170.1	540	0	0	0	0	0	0	0	0	K. pneumoniae
SH030621x2x09_A00559	SH199x35	0	349	162.9	154.755-171.04500000000002	543	0	0	0	0	0	0	0	0	K. pneumoniae
SH030621x2x09_A00559	SH200921x1x7	0	3383	37.2	35.339999999999996-39.059999999999995	124	0	0	0	0	0	0	0	0	K. pneumoniae
SH030621x2x09_A00559	SH203x34	0	347	165.6	157.32-173.88	552	0	0	0	0	0	0	0	0	K. pneumoniae
SH030621x2x09_A00559	SH204x03	0	6252	165.6	157.32-173.88	552	0	0	0	0	0	0	0	0	K. pneumoniae
SH030621x2x09_A00559	SH204x62	0	353	167.4	159.03-175.77	558	0	0	0	0	0	0	0	0	K. pneumoniae
SH030621x2x09_A00559	SH206x61	0	6236	169.8	161.30999999999997-178.29	566	0	0	0	0	0	0	0	0	K. pneumoniae
SH030621x2x09_A00559	SH209x43	0	6265	172.2	163.58999999999997-180.81	574	0	0	0	0	0	0	0	0	K. pneumoniae
SH030621x2x09_A00559	SH209x60	0	353	173.4	164.73-182.07000000000002	578	0	0	0	0	0	0	0	0	K. pneumoniae
SH030621x2x09_A00559	SH211020x1x93	0	6179	83.39999999999999	79.22999999999999-87.57	278	0	0	0	0	0	0	0	0	K. pneumoniae
SH030621x2x09_A00559	SH211x11	0	355	174.0	165.29999999999998-182.70000000000002	580	0	0	0	0	0	0	0	0	K. pneumoniae
SH030621x2x09_A00559	SH214x62	0	353	178.5	169.575-187.425	595	0	0	0	0	0	0	0	0	K. pneumoniae
SH030621x2x09_A00559	SH216x16	0	344	179.4	170.43-188.37	598	0	0	0	0	0	0	0	0	K. pneumoniae
SH030621x2x09_A00559	SH217x41	1	107	180.6	171.57-189.63	602	0	0	0	0	0	0	0	0	K. pneumoniae
SH030621x2x09_A00559	SH218x02	1	109	180.6	171.57-189.63	602	0	0	0	0	0	0	0	0	K. pneumoniae
SH030621x2x09_A00559	SH219x07	1	106	181.8	172.70999999999998-190.89	606	0	0	0	0	0	0	0	0	K. pneumoniae
SH030621x2x09_A00559	SH219x48	0	6298	182.4	173.28-191.52	608	0	0	0	0	0	0	0	0	K. pneumoniae
SH030621x2x09_A00559	SH220921x1x42	0	3776	47.4	45.029999999999994-49.77	158	0	0	0	0	0	0	0	0	K. pneumoniae
SH030621x2x09_A00559	SH220921x2x21	0	6276	49.8	47.309999999999995-52.29	166	0	0	0	0	0	0	0	0	K. pneumoniae
SH030621x2x09_A00559	SH220921x2x93	0	3776	51.3	48.73499999999999-53.865	171	0	0	0	0	0	0	0	0	K. pneumoniae
SH030621x2x09_A00559	SH220x53	0	5352	182.7	173.56499999999997-191.835	609	0	0	0	0	0	0	0	0	K. pneumoniae
SH030621x2x09_A00559	SH221020x2x70	0	3039	103.8	98.61-108.99	346	0	0	0	0	0	0	0	0	K. pneumoniae
SH030621x2x09_A00559	SH221020x2x74	0	380	103.8	98.61-108.99	346	0	0	0	0	0	0	0	0	K. pneumoniae
SH030621x2x09_A00559	SH221x03	0	5352	182.7	173.56499999999997-191.835	609	0	0	0	0	0	0	0	0	K. pneumoniae
SH030621x2x09_A00559	SH222x06	0	5353	183.9	174.70499999999998-193.09500000000003	613	0	0	0	0	0	0	0	0	K. pneumoniae
SH030621x2x09_A00559	SH225x45	0	6250	189.6	180.11999999999998-199.08	632	0	0	0	0	0	0	0	0	K. pneumoniae
SH030621x2x09_A00559	SH225x46	0	6228	189.6	180.11999999999998-199.08	632	0	0	0	0	0	0	0	0	K. pneumoniae
SH030621x2x09_A00559	SH226x35	0	3899	188.4	178.98-197.82000000000002	628	0	0	0	0	0	0	0	0	K. pneumoniae
SH030621x2x09_A00559	SH228skumx33	0	6251	189.9	180.405-199.395	633	0	0	0	0	0	0	0	0	K. pneumoniae
SH030621x2x09_A00559	SH230920x1x62xr2	0	6217	63.3	60.135-66.465	211	0	0	0	0	0	0	0	0	K. pneumoniae
SH030621x2x09_A00559	SH230x29	0	3495	191.7	182.11499999999998-201.285	639	0	0	0	0	0	0	0	0	K. pneumoniae
SH030621x2x09_A00559	SH232x13	0	6123	193.2	183.54-202.85999999999999	644	0	0	0	0	0	0	0	0	K. pneumoniae
SH030621x2x09_A00559	SH232x30	0	6123	193.2	183.54-202.85999999999999	644	0	0	0	0	0	0	0	0	K. pneumoniae
SH030621x2x09_A00559	SH235x52	0	5625	197.4	187.53-207.27	658	0	0	0	0	0	0	0	0	K. pneumoniae
SH030621x2x09_A00559	SH236x25	0	6122	197.7	187.81499999999997-207.585	659	0	0	0	0	0	0	0	0	K. pneumoniae
SH030621x2x09_A00559	SH260321x2x15	0	6273	2.7	2.5649999999999995-2.835	9	0	0	0	0	0	0	0	0	K. pneumoniae
SH030621x2x09_A00559	SH280122x1x59	0	3097	89.39999999999999	84.92999999999999-93.86999999999999	298	0	0	0	0	0	0	0	0	K. pneumoniae
SH030621x2x09_A00559	SH280122x1x63	0	6289	89.7	85.215-94.185	299	0	0	0	0	0	0	0	0	K. pneumoniae
SH040221x1x39	SH040221x1x65	0	3056	3.6	3.4199999999999995-3.78	12	0	0	0	0	0	0	0	0	K. pneumoniae
SH040221x1x39	SH040221x2x85	0	6646	21.0	19.95-22.05	70	0	0	0	0	0	0	0	0	K. pneumoniae
SH040221x1x39	SH040221x2x86	0	5937	21.6	20.519999999999996-22.68	72	0	0	0	0	0	0	0	0	K. pneumoniae
SH040221x1x39	SH040221x2x94	0	837	21.3	20.235-22.365000000000002	71	0	0	0	0	0	0	0	0	K. pneumoniae
SH040221x1x39	SH040321x1x49	0	6338	114.6	108.86999999999999-120.33	382	0	0	0	0	0	0	0	0	K. pneumoniae
SH040221x1x39	SH040321x1x53	0	758	115.2	109.43999999999998-120.96	384	0	0	0	0	0	0	0	0	K. pneumoniae
SH040221x1x39	SH040321x1x63	0	851	115.8	110.00999999999999-121.59	386	0	0	0	0	0	0	0	0	K. pneumoniae
SH040221x1x39	SH050122x2x45	0	6092	229.2	217.73999999999998-240.66	764	0	0	0	0	0	0	0	0	K. pneumoniae
SH040221x1x39	SH060521x1x76	0	903	154.8	147.05999999999997-162.54	516	0	0	0	0	0	0	0	0	K. pneumoniae
SH040221x1x39	SH061021x2x52	0	855	202.2	192.08999999999997-212.31	674	0	0	0	0	0	0	0	0	K. pneumoniae
SH040221x1x39	SH081020x2x33	0	6257	92.4	87.77999999999999-97.02	308	0	0	0	0	0	0	0	0	K. pneumoniae
SH040221x1x39	SH121021x1x03	0	811	204.0	193.79999999999998-214.20000000000002	680	0	0	0	0	0	0	0	0	K. pneumoniae
SH040221x1x39	SH140421x1x7	0	6266	144.9	137.655-152.145	483	0	0	0	0	0	0	0	0	K. pneumoniae
SH040221x1x39	SH140421x1x95	0	834	149.4	141.93-156.87	498	0	0	0	0	0	0	0	0	K. pneumoniae
SH040221x1x39	SH140421x2x67	0	5905	151.2	143.64-158.76	504	0	0	0	0	0	0	0	0	K. pneumoniae
SH040221x1x39	SH141221x1x12	0	891	220.8	209.75999999999996-231.84	736	0	0	0	0	0	0	0	0	K. pneumoniae
SH040221x1x39	SH150921x1x70	0	828	177.9	169.005-186.79500000000002	593	0	0	0	0	0	0	0	0	K. pneumoniae
SH040221x1x39	SH158x25	0	496	266.1	252.79499999999996-279.405	887	0	0	0	0	0	0	0	0	K. pneumoniae
SH040221x1x39	SH158x50	0	739	266.1	252.79499999999996-279.405	887	0	0	0	0	0	0	0	0	K. pneumoniae
SH040221x1x39	SH161121x2x67	0	891	216.3	205.48499999999999-227.11499999999998	721	0	0	0	0	0	0	0	0	K. pneumoniae
SH040221x1x39	SH171220x2x23	0	843	99.9	94.90499999999999-104.895	333	0	0	0	0	0	0	0	0	K. pneumoniae
SH040221x1x39	SH178x44	0	766	285.3	271.035-299.565	951	0	0	0	0	0	0	0	0	K. pneumoniae
SH040221x1x39	SH181120x1x79	0	761	97.5	92.625-102.375	325	0	0	0	0	0	0	0	0	K. pneumoniae
SH040221x1x39	SH181120x1x82	0	6416	97.8	92.91-102.69	326	0	0	0	0	0	0	0	0	K. pneumoniae
SH040221x1x39	SH181120x1x83	0	6342	97.8	92.91-102.69	326	0	0	0	0	0	0	0	0	K. pneumoniae
SH040221x1x39	SH181120x1x95	0	755	100.2	95.19-105.21000000000001	334	0	0	0	0	0	0	0	0	K. pneumoniae
SH040221x1x39	SH181120x2x14	0	7017	102.6	97.46999999999998-107.73	342	0	0	0	0	0	0	0	0	K. pneumoniae
SH040221x1x39	SH181120x2x16	0	2116	102.6	97.46999999999998-107.73	342	0	0	0	0	0	0	0	0	K. pneumoniae
SH040221x1x39	SH181120x2x2	0	790	100.5	95.475-105.525	335	0	0	0	0	0	0	0	0	K. pneumoniae
SH040221x1x39	SH181120x2x49	0	6242	107.4	102.02999999999999-112.77	358	0	0	0	0	0	0	0	0	K. pneumoniae
SH040221x1x39	SH181120x2x6	0	7017	101.1	96.04499999999999-106.155	337	0	0	0	0	0	0	0	0	K. pneumoniae
SH040221x1x39	SH183x38	0	450	290.1	275.59499999999997-304.60499999999996	967	0	0	0	0	0	0	0	0	K. pneumoniae
SH040221x1x39	SH185x6	0	5895	291.9	277.30499999999995-306.495	973	0	0	0	0	0	0	0	0	K. pneumoniae
SH040221x1x39	SH186x18	0	5945	293.4	278.72999999999996-308.07	978	0	0	0	0	0	0	0	0	K. pneumoniae
SH040221x1x39	SH186x20	0	6286	292.2	277.59-306.81	974	0	0	0	0	0	0	0	0	K. pneumoniae
SH040221x1x39	SH188x35	0	6101	294.9	280.155-309.645	983	0	0	0	0	0	0	0	0	K. pneumoniae
SH040221x1x39	SH188x41	0	5926	293.7	279.015-308.385	979	0	0	0	0	0	0	0	0	K. pneumoniae
SH040221x1x39	SH189x32	0	774	298.8	283.86-313.74	996	0	0	0	0	0	0	0	0	K. pneumoniae
SH040221x1x39	SH190x50	0	6414	295.5	280.72499999999997-310.27500000000003	985	0	0	0	0	0	0	0	0	K. pneumoniae
SH040221x1x39	SH192x43	0	6420	302.1	286.99499999999995-317.205	1007	0	0	0	0	0	0	0	0	K. pneumoniae
SH040221x1x39	SH193x02	0	946	300.9	285.85499999999996-315.945	1003	0	0	0	0	0	0	0	0	K. pneumoniae
SH040221x1x39	SH193x27	0	6420	302.4	287.28-317.52	1008	0	0	0	0	0	0	0	0	K. pneumoniae
SH040221x1x39	SH194X20	0	6101	302.4	287.28-317.52	1008	0	0	0	0	0	0	0	0	K. pneumoniae
SH040221x1x39	SH195x70	0	6420	303.9	288.705-319.09499999999997	1013	0	0	0	0	0	0	0	0	K. pneumoniae
SH040221x1x39	SH198x58	0	854	306.9	291.55499999999995-322.245	1023	0	0	0	0	0	0	0	0	K. pneumoniae
SH040221x1x39	SH199x35	0	6245	307.8	292.41-323.19	1026	0	0	0	0	0	0	0	0	K. pneumoniae
SH040221x1x39	SH200921x1x7	0	5795	182.1	172.99499999999998-191.205	607	0	0	0	0	0	0	0	0	K. pneumoniae
SH040221x1x39	SH203x34	0	6243	310.5	294.97499999999997-326.02500000000003	1035	0	0	0	0	0	0	0	0	K. pneumoniae
SH040221x1x39	SH204x03	0	449	310.5	294.97499999999997-326.02500000000003	1035	0	0	0	0	0	0	0	0	K. pneumoniae
SH040221x1x39	SH204x62	0	6230	312.3	296.685-327.915	1041	0	0	0	0	0	0	0	0	K. pneumoniae
SH040221x1x39	SH206x61	0	902	314.7	298.965-330.435	1049	0	0	0	0	0	0	0	0	K. pneumoniae
SH040221x1x39	SH209x43	0	848	317.1	301.24499999999995-332.955	1057	0	0	0	0	0	0	0	0	K. pneumoniae
SH040221x1x39	SH209x60	0	6230	318.3	302.385-334.21500000000003	1061	0	0	0	0	0	0	0	0	K. pneumoniae
SH040221x1x39	SH211020x1x93	0	765	61.5	58.425-64.575	205	0	0	0	0	0	0	0	0	K. pneumoniae
SH040221x1x39	SH211x11	0	6246	318.9	302.955-334.84499999999997	1063	0	0	0	0	0	0	0	0	K. pneumoniae
SH040221x1x39	SH214x62	0	5981	323.4	307.22999999999996-339.57	1078	0	0	0	0	0	0	0	0	K. pneumoniae
SH040221x1x39	SH216x16	0	5974	324.3	308.085-340.51500000000004	1081	0	0	0	0	0	0	0	0	K. pneumoniae
SH040221x1x39	SH217x41	0	6198	325.5	309.22499999999997-341.77500000000003	1085	0	0	0	0	0	0	0	0	K. pneumoniae
SH040221x1x39	SH218x02	0	6199	325.5	309.22499999999997-341.77500000000003	1085	0	0	0	0	0	0	0	0	K. pneumoniae
SH040221x1x39	SH219x07	0	6197	326.7	310.36499999999995-343.035	1089	0	0	0	0	0	0	0	0	K. pneumoniae
SH040221x1x39	SH219x48	0	894	327.3	310.935-343.665	1091	0	0	0	0	0	0	0	0	K. pneumoniae
SH040221x1x39	SH220921x1x42	0	6117	192.3	182.68499999999997-201.915	641	0	0	0	0	0	0	0	0	K. pneumoniae
SH040221x1x39	SH220921x2x21	0	875	194.7	184.96499999999997-204.435	649	0	0	0	0	0	0	0	0	K. pneumoniae
SH040221x1x39	SH220921x2x93	0	6117	196.2	186.39-206.01	654	0	0	0	0	0	0	0	0	K. pneumoniae
SH040221x1x39	SH220x53	0	4690	327.6	311.21999999999997-343.97999999999996	1092	0	0	0	0	0	0	0	0	K. pneumoniae
SH040221x1x39	SH221020x2x70	0	4499	41.1	39.045-43.155	137	0	0	0	0	0	0	0	0	K. pneumoniae
SH040221x1x39	SH221020x2x74	0	6232	41.1	39.045-43.155	137	0	0	0	0	0	0	0	0	K. pneumoniae
SH040221x1x39	SH221x03	0	4690	327.6	311.21999999999997-343.97999999999996	1092	0	0	0	0	0	0	0	0	K. pneumoniae
SH040221x1x39	SH222x06	0	4691	328.8	312.36-345.24	1096	0	0	0	0	0	0	0	0	K. pneumoniae
SH040221x1x39	SH225x45	0	786	334.5	317.775-351.225	1115	0	0	0	0	0	0	0	0	K. pneumoniae
SH040221x1x39	SH225x46	0	725	334.5	317.775-351.225	1115	0	0	0	0	0	0	0	0	K. pneumoniae
SH040221x1x39	SH226x35	0	6163	333.3	316.635-349.96500000000003	1111	0	0	0	0	0	0	0	0	K. pneumoniae
SH040221x1x39	SH228skumx33	0	787	334.8	318.06-351.54	1116	0	0	0	0	0	0	0	0	K. pneumoniae
SH040221x1x39	SH230920x1x62xr2	0	793	81.6	77.52-85.67999999999999	272	0	0	0	0	0	0	0	0	K. pneumoniae
SH040221x1x39	SH230x29	0	5973	336.6	319.7699999999999-353.43	1122	0	0	0	0	0	0	0	0	K. pneumoniae
SH040221x1x39	SH232x13	0	4651	338.1	321.19499999999994-355.005	1127	0	0	0	0	0	0	0	0	K. pneumoniae
SH040221x1x39	SH232x30	0	4651	338.1	321.19499999999994-355.005	1127	0	0	0	0	0	0	0	0	K. pneumoniae
SH040221x1x39	SH235x52	0	1798	342.3	325.185-359.415	1141	0	0	0	0	0	0	0	0	K. pneumoniae
SH040221x1x39	SH236x25	0	4650	342.6	325.46999999999997-359.72999999999996	1142	0	0	0	0	0	0	0	0	K. pneumoniae
SH040221x1x39	SH260321x2x15	0	493	142.2	135.08999999999997-149.31	474	0	0	0	0	0	0	0	0	K. pneumoniae
SH040221x1x39	SH280122x1x59	0	5892	234.3	222.58499999999998-246.015	781	0	0	0	0	0	0	0	0	K. pneumoniae
SH040221x1x39	SH280122x1x63	0	884	234.6	222.86999999999998-246.33	782	0	0	0	0	0	0	0	0	K. pneumoniae
SH040221x1x65	SH040221x2x85	0	5367	17.4	16.529999999999998-18.27	58	0	0	0	0	0	0	0	0	K. pneumoniae
SH040221x1x65	SH040221x2x86	0	4040	18.0	17.099999999999998-18.900000000000002	60	0	0	0	0	0	0	0	0	K. pneumoniae
SH040221x1x65	SH040221x2x94	0	2848	17.7	16.814999999999998-18.585	59	0	0	0	0	0	0	0	0	K. pneumoniae
SH040221x1x65	SH040321x1x49	0	4901	111.0	105.44999999999999-116.55000000000001	370	0	0	0	0	0	0	0	0	K. pneumoniae
SH040221x1x65	SH040321x1x53	0	2770	111.6	106.02-117.17999999999999	372	0	0	0	0	0	0	0	0	K. pneumoniae
SH040221x1x65	SH040321x1x63	0	2865	112.2	106.59-117.81	374	0	0	0	0	0	0	0	0	K. pneumoniae
SH040221x1x65	SH050122x2x45	0	4291	225.6	214.32-236.88	752	0	0	0	0	0	0	0	0	K. pneumoniae
SH040221x1x65	SH060521x1x76	0	3090	151.2	143.64-158.76	504	0	0	0	0	0	0	0	0	K. pneumoniae
SH040221x1x65	SH061021x2x52	0	2998	198.6	188.67-208.53	662	0	0	0	0	0	0	0	0	K. pneumoniae
SH040221x1x65	SH081020x2x33	0	4408	88.8	84.36-93.24	296	0	0	0	0	0	0	0	0	K. pneumoniae
SH040221x1x65	SH121021x1x03	0	2869	200.4	190.38-210.42000000000002	668	0	0	0	0	0	0	0	0	K. pneumoniae
SH040221x1x65	SH140421x1x7	0	4416	141.3	134.23499999999999-148.36499999999998	471	0	0	0	0	0	0	0	0	K. pneumoniae
SH040221x1x65	SH140421x1x95	0	2883	145.8	138.51-153.08999999999997	486	0	0	0	0	0	0	0	0	K. pneumoniae
SH040221x1x65	SH140421x2x67	0	4009	147.6	140.22-154.98	492	0	0	0	0	0	0	0	0	K. pneumoniae
SH040221x1x65	SH141221x1x12	0	3078	217.2	206.33999999999997-228.06	724	0	0	0	0	0	0	0	0	K. pneumoniae
SH040221x1x65	SH150921x1x70	0	2839	174.3	165.58499999999998-183.015	581	0	0	0	0	0	0	0	0	K. pneumoniae
SH040221x1x65	SH158x25	0	2898	262.5	249.375-275.625	875	0	0	0	0	0	0	0	0	K. pneumoniae
SH040221x1x65	SH158x50	0	2836	262.5	249.375-275.625	875	0	0	0	0	0	0	0	0	K. pneumoniae
SH040221x1x65	SH161121x2x67	0	3080	212.7	202.06499999999997-223.335	709	0	0	0	0	0	0	0	0	K. pneumoniae
SH040221x1x65	SH171220x2x23	0	2877	96.3	91.485-101.115	321	0	0	0	0	0	0	0	0	K. pneumoniae
SH040221x1x65	SH178x44	0	2751	281.7	267.61499999999995-295.785	939	0	0	0	0	0	0	0	0	K. pneumoniae
SH040221x1x65	SH181120x1x79	0	2782	93.9	89.20499999999998-98.595	313	0	0	0	0	0	0	0	0	K. pneumoniae
SH040221x1x65	SH181120x1x82	0	4981	94.2	89.49-98.91000000000001	314	0	0	0	0	0	0	0	0	K. pneumoniae
SH040221x1x65	SH181120x1x83	0	4904	94.2	89.49-98.91000000000001	314	0	0	0	0	0	0	0	0	K. pneumoniae
SH040221x1x65	SH181120x1x95	0	2766	96.6	91.77-101.42999999999999	322	0	0	0	0	0	0	0	0	K. pneumoniae
SH040221x1x65	SH181120x2x14	0	5723	99.0	94.05-103.95	330	0	0	0	0	0	0	0	0	K. pneumoniae
SH040221x1x65	SH181120x2x16	0	3951	99.0	94.05-103.95	330	0	0	0	0	0	0	0	0	K. pneumoniae
SH040221x1x65	SH181120x2x2	0	2846	96.9	92.05499999999999-101.74499999999999	323	0	0	0	0	0	0	0	0	K. pneumoniae
SH040221x1x65	SH181120x2x49	0	4392	103.8	98.61-108.99	346	0	0	0	0	0	0	0	0	K. pneumoniae
SH040221x1x65	SH181120x2x6	0	5724	97.5	92.625-102.375	325	0	0	0	0	0	0	0	0	K. pneumoniae
SH040221x1x65	SH183x38	0	3110	286.5	272.175-300.825	955	0	0	0	0	0	0	0	0	K. pneumoniae
SH040221x1x65	SH185x6	0	4477	288.3	273.885-302.71500000000003	961	0	0	0	0	0	0	0	0	K. pneumoniae
SH040221x1x65	SH186x18	0	4045	289.8	275.31-304.29	966	0	0	0	0	0	0	0	0	K. pneumoniae
SH040221x1x65	SH186x20	0	4435	288.6	274.16999999999996-303.03	962	0	0	0	0	0	0	0	0	K. pneumoniae
SH040221x1x65	SH188x35	0	4300	291.3	276.735-305.865	971	0	0	0	0	0	0	0	0	K. pneumoniae
SH040221x1x65	SH188x41	0	4298	290.1	275.59499999999997-304.60499999999996	967	0	0	0	0	0	0	0	0	K. pneumoniae
SH040221x1x65	SH189x32	0	2783	295.2	280.44-309.96	984	0	0	0	0	0	0	0	0	K. pneumoniae
SH040221x1x65	SH190x50	0	4979	291.9	277.30499999999995-306.495	973	0	0	0	0	0	0	0	0	K. pneumoniae
SH040221x1x65	SH192x43	0	4985	298.5	283.575-313.425	995	0	0	0	0	0	0	0	0	K. pneumoniae
SH040221x1x65	SH193x02	0	2923	297.3	282.435-312.165	991	0	0	0	0	0	0	0	0	K. pneumoniae
SH040221x1x65	SH193x27	0	4985	298.8	283.86-313.74	996	0	0	0	0	0	0	0	0	K. pneumoniae
SH040221x1x65	SH194X20	0	4300	298.8	283.86-313.74	996	0	0	0	0	0	0	0	0	K. pneumoniae
SH040221x1x65	SH195x70	0	4985	300.3	285.285-315.315	1001	0	0	0	0	0	0	0	0	K. pneumoniae
SH040221x1x65	SH198x58	0	2771	303.3	288.135-318.46500000000003	1011	0	0	0	0	0	0	0	0	K. pneumoniae
SH040221x1x65	SH199x35	0	4395	304.2	288.98999999999995-319.41	1014	0	0	0	0	0	0	0	0	K. pneumoniae
SH040221x1x65	SH200921x1x7	0	4374	178.5	169.575-187.425	595	0	0	0	0	0	0	0	0	K. pneumoniae
SH040221x1x65	SH203x34	0	4394	306.9	291.55499999999995-322.245	1023	0	0	0	0	0	0	0	0	K. pneumoniae
SH040221x1x65	SH204x03	0	3110	306.9	291.55499999999995-322.245	1023	0	0	0	0	0	0	0	0	K. pneumoniae
SH040221x1x65	SH204x62	0	4385	308.7	293.265-324.135	1029	0	0	0	0	0	0	0	0	K. pneumoniae
SH040221x1x65	SH206x61	0	2893	311.1	295.54499999999996-326.655	1037	0	0	0	0	0	0	0	0	K. pneumoniae
SH040221x1x65	SH209x43	0	2858	313.5	297.825-329.175	1045	0	0	0	0	0	0	0	0	K. pneumoniae
SH040221x1x65	SH209x60	0	4385	314.7	298.965-330.435	1049	0	0	0	0	0	0	0	0	K. pneumoniae
SH040221x1x65	SH211020x1x93	0	2778	57.9	55.004999999999995-60.795	193	0	0	0	0	0	0	0	0	K. pneumoniae
SH040221x1x65	SH211x11	0	4398	315.3	299.535-331.065	1051	0	0	0	0	0	0	0	0	K. pneumoniae
SH040221x1x65	SH214x62	0	4190	319.8	303.81-335.79	1066	0	0	0	0	0	0	0	0	K. pneumoniae
SH040221x1x65	SH216x16	0	4183	320.7	304.66499999999996-336.735	1069	0	0	0	0	0	0	0	0	K. pneumoniae
SH040221x1x65	SH217x41	0	4377	321.9	305.80499999999995-337.995	1073	0	0	0	0	0	0	0	0	K. pneumoniae
SH040221x1x65	SH218x02	0	4380	321.9	305.80499999999995-337.995	1073	0	0	0	0	0	0	0	0	K. pneumoniae
SH040221x1x65	SH219x07	0	4376	323.1	306.94499999999994-339.255	1077	0	0	0	0	0	0	0	0	K. pneumoniae
SH040221x1x65	SH219x48	0	3082	323.7	307.515-339.885	1079	0	0	0	0	0	0	0	0	K. pneumoniae
SH040221x1x65	SH220921x1x42	0	4455	188.7	179.265-198.135	629	0	0	0	0	0	0	0	0	K. pneumoniae
SH040221x1x65	SH220921x2x21	0	3017	191.1	181.545-200.655	637	0	0	0	0	0	0	0	0	K. pneumoniae
SH040221x1x65	SH220921x2x93	0	4455	192.6	182.97-202.23	642	0	0	0	0	0	0	0	0	K. pneumoniae
SH040221x1x65	SH220x53	0	2580	324.0	307.8-340.2	1080	0	0	0	0	0	0	0	0	K. pneumoniae
SH040221x1x65	SH221020x2x70	0	2446	37.5	35.625-39.375	125	0	0	0	0	0	0	0	0	K. pneumoniae
SH040221x1x65	SH221020x2x74	0	4379	37.5	35.625-39.375	125	0	0	0	0	0	0	0	0	K. pneumoniae
SH040221x1x65	SH221x03	0	2580	324.0	307.8-340.2	1080	0	0	0	0	0	0	0	0	K. pneumoniae
SH040221x1x65	SH222x06	0	2581	325.2	308.94-341.46	1084	0	0	0	0	0	0	0	0	K. pneumoniae
SH040221x1x65	SH225x45	0	2846	330.9	314.35499999999996-347.445	1103	0	0	0	0	0	0	0	0	K. pneumoniae
SH040221x1x65	SH225x46	0	2832	330.9	314.35499999999996-347.445	1103	0	0	0	0	0	0	0	0	K. pneumoniae
SH040221x1x65	SH226x35	0	4712	329.7	313.215-346.185	1099	0	0	0	0	0	0	0	0	K. pneumoniae
SH040221x1x65	SH228skumx33	0	2847	331.2	314.64-347.76	1104	0	0	0	0	0	0	0	0	K. pneumoniae
SH040221x1x65	SH230920x1x62xr2	0	2810	78.0	74.1-81.9	260	0	0	0	0	0	0	0	0	K. pneumoniae
SH040221x1x65	SH230x29	0	4545	333.0	316.34999999999997-349.65000000000003	1110	0	0	0	0	0	0	0	0	K. pneumoniae
SH040221x1x65	SH232x13	0	2886	334.5	317.775-351.225	1115	0	0	0	0	0	0	0	0	K. pneumoniae
SH040221x1x65	SH232x30	0	2886	334.5	317.775-351.225	1115	0	0	0	0	0	0	0	0	K. pneumoniae
SH040221x1x65	SH235x52	0	2080	338.7	321.765-355.635	1129	0	0	0	0	0	0	0	0	K. pneumoniae
SH040221x1x65	SH236x25	0	2885	339.0	322.05-355.95	1130	0	0	0	0	0	0	0	0	K. pneumoniae
SH040221x1x65	SH260321x2x15	0	2891	138.6	131.67-145.53	462	0	0	0	0	0	0	0	0	K. pneumoniae
SH040221x1x65	SH280122x1x59	0	3996	230.7	219.165-242.23499999999999	769	0	0	0	0	0	0	0	0	K. pneumoniae
SH040221x1x65	SH280122x1x63	0	3070	231.0	219.45-242.55	770	0	0	0	0	0	0	0	0	K. pneumoniae
SH040221x2x85	SH040221x2x86	0	2750	0.6	0.57-0.63	2	0	0	0	0	0	0	0	0	K. pneumoniae
SH040221x2x85	SH040221x2x94	0	6676	0.3	0.285-0.315	1	0	0	0	0	0	0	0	0	K. pneumoniae
SH040221x2x85	SH040321x1x49	0	1056	93.6	88.91999999999999-98.28	312	0	0	0	0	0	0	0	0	K. pneumoniae
SH040221x2x85	SH040321x1x53	0	6597	94.2	89.49-98.91000000000001	314	0	0	0	0	0	0	0	0	K. pneumoniae
SH040221x2x85	SH040321x1x63	0	6692	94.8	90.05999999999999-99.54	316	0	0	0	0	0	0	0	0	K. pneumoniae
SH040221x2x85	SH050122x2x45	0	2906	208.2	197.79-218.60999999999999	694	0	0	0	0	0	0	0	0	K. pneumoniae
SH040221x2x85	SH060521x1x76	0	6759	133.8	127.10999999999997-140.48999999999998	446	0	0	0	0	0	0	0	0	K. pneumoniae
SH040221x2x85	SH061021x2x52	0	6681	181.2	172.14-190.26	604	0	0	0	0	0	0	0	0	K. pneumoniae
SH040221x2x85	SH081020x2x33	0	4827	71.39999999999999	67.82999999999998-74.97	238	0	0	0	0	0	0	0	0	K. pneumoniae
SH040221x2x85	SH121021x1x03	0	6701	183.0	173.85-192.15	610	0	0	0	0	0	0	0	0	K. pneumoniae
SH040221x2x85	SH140421x1x7	0	4833	123.9	117.70499999999998-130.095	413	0	0	0	0	0	0	0	0	K. pneumoniae
SH040221x2x85	SH140421x1x95	0	6710	128.4	121.98-134.82000000000002	428	0	0	0	0	0	0	0	0	K. pneumoniae
SH040221x2x85	SH140421x2x67	0	2723	130.2	123.68999999999998-136.71	434	0	0	0	0	0	0	0	0	K. pneumoniae
SH040221x2x85	SH141221x1x12	0	6749	199.8	189.80999999999997-209.79	666	0	0	0	0	0	0	0	0	K. pneumoniae
SH040221x2x85	SH150921x1x70	0	6668	156.9	149.055-164.745	523	0	0	0	0	0	0	0	0	K. pneumoniae
SH040221x2x85	SH158x25	0	6648	245.1	232.84499999999997-257.355	817	0	0	0	0	0	0	0	0	K. pneumoniae
SH040221x2x85	SH158x50	0	6671	245.1	232.84499999999997-257.355	817	0	0	0	0	0	0	0	0	K. pneumoniae
SH040221x2x85	SH161121x2x67	0	6751	195.3	185.53499999999997-205.065	651	0	0	0	0	0	0	0	0	K. pneumoniae
SH040221x2x85	SH171220x2x23	0	6596	78.89999999999999	74.95499999999998-82.845	263	0	0	0	0	0	0	0	0	K. pneumoniae
SH040221x2x85	SH178x44	0	6392	264.3	251.085-277.51500000000004	881	0	0	0	0	0	0	0	0	K. pneumoniae
SH040221x2x85	SH181120x1x79	0	6586	76.5	72.675-80.325	255	0	0	0	0	0	0	0	0	K. pneumoniae
SH040221x2x85	SH181120x1x82	0	1143	76.8	72.96-80.64	256	0	0	0	0	0	0	0	0	K. pneumoniae
SH040221x2x85	SH181120x1x83	0	1060	76.8	72.96-80.64	256	0	0	0	0	0	0	0	0	K. pneumoniae
SH040221x2x85	SH181120x1x95	0	6594	79.2	75.24-83.16000000000001	264	0	0	0	0	0	0	0	0	K. pneumoniae
SH040221x2x85	SH181120x2x14	0	4508	81.6	77.52-85.67999999999999	272	0	0	0	0	0	0	0	0	K. pneumoniae
SH040221x2x85	SH181120x2x16	0	7244	81.6	77.52-85.67999999999999	272	0	0	0	0	0	0	0	0	K. pneumoniae
SH040221x2x85	SH181120x2x2	0	6683	79.5	75.52499999999999-83.47500000000001	265	0	0	0	0	0	0	0	0	K. pneumoniae
SH040221x2x85	SH181120x2x49	0	4808	86.39999999999999	82.07999999999998-90.72	288	0	0	0	0	0	0	0	0	K. pneumoniae
SH040221x2x85	SH181120x2x6	0	4509	80.1	76.09499999999998-84.105	267	0	0	0	0	0	0	0	0	K. pneumoniae
SH040221x2x85	SH183x38	0	6695	269.1	255.64499999999995-282.55499999999995	897	0	0	0	0	0	0	0	0	K. pneumoniae
SH040221x2x85	SH185x6	0	2872	270.9	257.35499999999996-284.445	903	0	0	0	0	0	0	0	0	K. pneumoniae
SH040221x2x85	SH186x18	0	2758	272.4	258.78-286.02	908	0	0	0	0	0	0	0	0	K. pneumoniae
SH040221x2x85	SH186x20	0	4857	271.2	257.64-284.76	904	0	0	0	0	0	0	0	0	K. pneumoniae
SH040221x2x85	SH188x35	0	2914	273.9	260.205-287.59499999999997	913	0	0	0	0	0	0	0	0	K. pneumoniae
SH040221x2x85	SH188x41	0	2786	272.7	259.065-286.335	909	0	0	0	0	0	0	0	0	K. pneumoniae
SH040221x2x85	SH189x32	0	6614	277.8	263.91-291.69	926	0	0	0	0	0	0	0	0	K. pneumoniae
SH040221x2x85	SH190x50	0	1141	274.5	260.775-288.225	915	0	0	0	0	0	0	0	0	K. pneumoniae
SH040221x2x85	SH192x43	0	1147	281.1	267.04499999999996-295.155	937	0	0	0	0	0	0	0	0	K. pneumoniae
SH040221x2x85	SH193x02	0	6788	279.9	265.905-293.895	933	0	0	0	0	0	0	0	0	K. pneumoniae
SH040221x2x85	SH193x27	0	1147	281.4	267.33-295.46999999999997	938	0	0	0	0	0	0	0	0	K. pneumoniae
SH040221x2x85	SH194X20	0	2914	281.4	267.33-295.46999999999997	938	0	0	0	0	0	0	0	0	K. pneumoniae
SH040221x2x85	SH195x70	0	1147	282.9	268.75499999999994-297.045	943	0	0	0	0	0	0	0	0	K. pneumoniae
SH040221x2x85	SH198x58	0	6572	285.9	271.60499999999996-300.195	953	0	0	0	0	0	0	0	0	K. pneumoniae
SH040221x2x85	SH199x35	0	4825	286.8	272.46-301.14000000000004	956	0	0	0	0	0	0	0	0	K. pneumoniae
SH040221x2x85	SH200921x1x7	0	2829	161.1	153.045-169.155	537	0	0	0	0	0	0	0	0	K. pneumoniae
SH040221x2x85	SH203x34	0	4823	289.5	275.025-303.975	965	0	0	0	0	0	0	0	0	K. pneumoniae
SH040221x2x85	SH204x03	0	6694	289.5	275.025-303.975	965	0	0	0	0	0	0	0	0	K. pneumoniae
SH040221x2x85	SH204x62	0	4804	291.3	276.735-305.865	971	0	0	0	0	0	0	0	0	K. pneumoniae
SH040221x2x85	SH206x61	0	6699	293.7	279.015-308.385	979	0	0	0	0	0	0	0	0	K. pneumoniae
SH040221x2x85	SH209x43	0	6691	296.1	281.29499999999996-310.905	987	0	0	0	0	0	0	0	0	K. pneumoniae
SH040221x2x85	SH209x60	0	4804	297.3	282.435-312.165	991	0	0	0	0	0	0	0	0	K. pneumoniae
SH040221x2x85	SH211020x1x93	0	6613	40.5	38.475-42.525	135	0	0	0	0	0	0	0	0	K. pneumoniae
SH040221x2x85	SH211x11	0	4826	297.9	283.00499999999994-312.795	993	0	0	0	0	0	0	0	0	K. pneumoniae
SH040221x2x85	SH214x62	0	4652	302.4	287.28-317.52	1008	0	0	0	0	0	0	0	0	K. pneumoniae
SH040221x2x85	SH216x16	0	4650	303.3	288.135-318.46500000000003	1011	0	0	0	0	0	0	0	0	K. pneumoniae
SH040221x2x85	SH217x41	0	4797	304.5	289.275-319.725	1015	0	0	0	0	0	0	0	0	K. pneumoniae
SH040221x2x85	SH218x02	0	4801	304.5	289.275-319.725	1015	0	0	0	0	0	0	0	0	K. pneumoniae
SH040221x2x85	SH219x07	0	4795	305.7	290.41499999999996-320.985	1019	0	0	0	0	0	0	0	0	K. pneumoniae
SH040221x2x85	SH219x48	0	6753	306.3	290.985-321.615	1021	0	0	0	0	0	0	0	0	K. pneumoniae
SH040221x2x85	SH220921x1x42	0	3050	171.3	162.73499999999999-179.86499999999998	571	0	0	0	0	0	0	0	0	K. pneumoniae
SH040221x2x85	SH220921x2x21	0	6699	173.7	165.015-182.385	579	0	0	0	0	0	0	0	0	K. pneumoniae
SH040221x2x85	SH220921x2x93	0	3050	175.2	166.43999999999997-183.96	584	0	0	0	0	0	0	0	0	K. pneumoniae
SH040221x2x85	SH220x53	0	6386	306.6	291.27-321.92999999999995	1022	0	0	0	0	0	0	0	0	K. pneumoniae
SH040221x2x85	SH221020x2x70	0	4269	20.1	19.094999999999995-21.105	67	0	0	0	0	0	0	0	0	K. pneumoniae
SH040221x2x85	SH221020x2x74	0	4860	20.1	19.094999999999995-21.105	67	0	0	0	0	0	0	0	0	K. pneumoniae
SH040221x2x85	SH221x03	0	6386	306.6	291.27-321.92999999999995	1022	0	0	0	0	0	0	0	0	K. pneumoniae
SH040221x2x85	SH222x06	0	6387	307.8	292.41-323.19	1026	0	0	0	0	0	0	0	0	K. pneumoniae
SH040221x2x85	SH225x45	0	6675	313.5	297.825-329.175	1045	0	0	0	0	0	0	0	0	K. pneumoniae
SH040221x2x85	SH225x46	0	6658	313.5	297.825-329.175	1045	0	0	0	0	0	0	0	0	K. pneumoniae
SH040221x2x85	SH226x35	0	3128	312.3	296.685-327.915	1041	0	0	0	0	0	0	0	0	K. pneumoniae
SH040221x2x85	SH228skumx33	0	6676	313.8	298.11-329.49	1046	0	0	0	0	0	0	0	0	K. pneumoniae
SH040221x2x85	SH230920x1x62xr2	0	6642	60.6	57.56999999999999-63.629999999999995	202	0	0	0	0	0	0	0	0	K. pneumoniae
SH040221x2x85	SH230x29	0	2938	315.6	299.81999999999994-331.38	1052	0	0	0	0	0	0	0	0	K. pneumoniae
SH040221x2x85	SH232x13	0	6592	317.1	301.24499999999995-332.955	1057	0	0	0	0	0	0	0	0	K. pneumoniae
SH040221x2x85	SH232x30	0	6592	317.1	301.24499999999995-332.955	1057	0	0	0	0	0	0	0	0	K. pneumoniae
SH040221x2x85	SH235x52	0	6274	321.3	305.235-337.365	1071	0	0	0	0	0	0	0	0	K. pneumoniae
SH040221x2x85	SH236x25	0	6591	321.6	305.5199999999999-337.68	1072	0	0	0	0	0	0	0	0	K. pneumoniae
SH040221x2x85	SH260321x2x15	0	6647	121.2	115.13999999999999-127.25999999999999	404	0	0	0	0	0	0	0	0	K. pneumoniae
SH040221x2x85	SH280122x1x59	0	2704	213.3	202.63499999999996-223.965	711	0	0	0	0	0	0	0	0	K. pneumoniae
SH040221x2x85	SH280122x1x63	0	6742	213.6	202.92-224.28	712	0	0	0	0	0	0	0	0	K. pneumoniae
SH040221x2x86	SH040221x2x94	0	5875	0.3	0.285-0.315	1	0	0	0	0	0	0	0	0	K. pneumoniae
SH040221x2x86	SH040321x1x49	0	2395	93.0	88.35-97.65	310	0	0	0	0	0	0	0	0	K. pneumoniae
SH040221x2x86	SH040321x1x53	0	5798	93.6	88.91999999999999-98.28	312	0	0	0	0	0	0	0	0	K. pneumoniae
SH040221x2x86	SH040321x1x63	0	5898	94.2	89.49-98.91000000000001	314	0	0	0	0	0	0	0	0	K. pneumoniae
SH040221x2x86	SH050122x2x45	0	1327	207.6	197.22-217.98	692	0	0	0	0	0	0	0	0	K. pneumoniae
SH040221x2x86	SH060521x1x76	0	5976	133.2	126.53999999999998-139.85999999999999	444	0	0	0	0	0	0	0	0	K. pneumoniae
SH040221x2x86	SH061021x2x52	0	5885	180.6	171.57-189.63	602	0	0	0	0	0	0	0	0	K. pneumoniae
SH040221x2x86	SH081020x2x33	0	3136	70.8	67.25999999999999-74.34	236	0	0	0	0	0	0	0	0	K. pneumoniae
SH040221x2x86	SH121021x1x03	0	5903	182.4	173.28-191.52	608	0	0	0	0	0	0	0	0	K. pneumoniae
SH040221x2x86	SH140421x1x7	0	3143	123.3	117.13499999999999-129.465	411	0	0	0	0	0	0	0	0	K. pneumoniae
SH040221x2x86	SH140421x1x95	0	5907	127.8	121.41-134.19	426	0	0	0	0	0	0	0	0	K. pneumoniae
SH040221x2x86	SH140421x2x67	0	263	129.6	123.11999999999999-136.08	432	0	0	0	0	0	0	0	0	K. pneumoniae
SH040221x2x86	SH141221x1x12	0	5964	199.2	189.23999999999998-209.16	664	0	0	0	0	0	0	0	0	K. pneumoniae
SH040221x2x86	SH150921x1x70	0	5869	156.3	148.48499999999999-164.11499999999998	521	0	0	0	0	0	0	0	0	K. pneumoniae
SH040221x2x86	SH158x25	0	5905	244.5	232.27499999999998-256.725	815	0	0	0	0	0	0	0	0	K. pneumoniae
SH040221x2x86	SH158x50	0	5871	244.5	232.27499999999998-256.725	815	0	0	0	0	0	0	0	0	K. pneumoniae
SH040221x2x86	SH161121x2x67	0	5965	194.7	184.96499999999997-204.435	649	0	0	0	0	0	0	0	0	K. pneumoniae
SH040221x2x86	SH171220x2x23	0	5879	78.3	74.38499999999999-82.215	261	0	0	0	0	0	0	0	0	K. pneumoniae
SH040221x2x86	SH178x44	0	5670	263.7	250.515-276.885	879	0	0	0	0	0	0	0	0	K. pneumoniae
SH040221x2x86	SH181120x1x79	0	5783	75.89999999999999	72.10499999999999-79.695	253	0	0	0	0	0	0	0	0	K. pneumoniae
SH040221x2x86	SH181120x1x82	0	2476	76.2	72.39-80.01	254	0	0	0	0	0	0	0	0	K. pneumoniae
SH040221x2x86	SH181120x1x83	0	2399	76.2	72.39-80.01	254	0	0	0	0	0	0	0	0	K. pneumoniae
SH040221x2x86	SH181120x1x95	0	5796	78.6	74.66999999999999-82.53	262	0	0	0	0	0	0	0	0	K. pneumoniae
SH040221x2x86	SH181120x2x14	0	3128	81.0	76.95-85.05	270	0	0	0	0	0	0	0	0	K. pneumoniae
SH040221x2x86	SH181120x2x16	0	6627	81.0	76.95-85.05	270	0	0	0	0	0	0	0	0	K. pneumoniae
SH040221x2x86	SH181120x2x2	0	5877	78.89999999999999	74.95499999999998-82.845	263	0	0	0	0	0	0	0	0	K. pneumoniae
SH040221x2x86	SH181120x2x49	0	3119	85.8	81.50999999999999-90.09	286	0	0	0	0	0	0	0	0	K. pneumoniae
SH040221x2x86	SH181120x2x6	0	3128	79.5	75.52499999999999-83.47500000000001	265	0	0	0	0	0	0	0	0	K. pneumoniae
SH040221x2x86	SH183x38	0	5974	268.5	255.075-281.925	895	0	0	0	0	0	0	0	0	K. pneumoniae
SH040221x2x86	SH185x6	0	1563	270.3	256.785-283.815	901	0	0	0	0	0	0	0	0	K. pneumoniae
SH040221x2x86	SH186x18	0	306	271.8	258.21-285.39000000000004	906	0	0	0	0	0	0	0	0	K. pneumoniae
SH040221x2x86	SH186x20	0	3171	270.6	257.06999999999994-284.13	902	0	0	0	0	0	0	0	0	K. pneumoniae
SH040221x2x86	SH188x35	0	1336	273.3	259.635-286.96500000000003	911	0	0	0	0	0	0	0	0	K. pneumoniae
SH040221x2x86	SH188x41	0	1303	272.1	258.49499999999995-285.705	907	0	0	0	0	0	0	0	0	K. pneumoniae
SH040221x2x86	SH189x32	0	5811	277.2	263.34-291.06	924	0	0	0	0	0	0	0	0	K. pneumoniae
SH040221x2x86	SH190x50	0	2474	273.9	260.205-287.59499999999997	913	0	0	0	0	0	0	0	0	K. pneumoniae
SH040221x2x86	SH192x43	0	2478	280.5	266.47499999999997-294.52500000000003	935	0	0	0	0	0	0	0	0	K. pneumoniae
SH040221x2x86	SH193x02	0	5946	279.3	265.335-293.26500000000004	931	0	0	0	0	0	0	0	0	K. pneumoniae
SH040221x2x86	SH193x27	0	2478	280.8	266.76-294.84000000000003	936	0	0	0	0	0	0	0	0	K. pneumoniae
SH040221x2x86	SH194X20	0	1336	280.8	266.76-294.84000000000003	936	0	0	0	0	0	0	0	0	K. pneumoniae
SH040221x2x86	SH195x70	0	2478	282.3	268.185-296.415	941	0	0	0	0	0	0	0	0	K. pneumoniae
SH040221x2x86	SH198x58	0	5769	285.3	271.035-299.565	951	0	0	0	0	0	0	0	0	K. pneumoniae
SH040221x2x86	SH199x35	0	3146	286.2	271.89-300.51	954	0	0	0	0	0	0	0	0	K. pneumoniae
SH040221x2x86	SH200921x1x7	0	1517	160.5	152.475-168.525	535	0	0	0	0	0	0	0	0	K. pneumoniae
SH040221x2x86	SH203x34	0	3144	288.9	274.455-303.34499999999997	963	0	0	0	0	0	0	0	0	K. pneumoniae
SH040221x2x86	SH204x03	0	5974	288.9	274.455-303.34499999999997	963	0	0	0	0	0	0	0	0	K. pneumoniae
SH040221x2x86	SH204x62	0	3122	290.7	276.16499999999996-305.235	969	0	0	0	0	0	0	0	0	K. pneumoniae
SH040221x2x86	SH206x61	0	5865	293.1	278.44499999999994-307.755	977	0	0	0	0	0	0	0	0	K. pneumoniae
SH040221x2x86	SH209x43	0	5887	295.5	280.72499999999997-310.27500000000003	985	0	0	0	0	0	0	0	0	K. pneumoniae
SH040221x2x86	SH209x60	0	3122	296.7	281.86499999999995-311.535	989	0	0	0	0	0	0	0	0	K. pneumoniae
SH040221x2x86	SH211020x1x93	0	5811	39.9	37.904999999999994-41.895	133	0	0	0	0	0	0	0	0	K. pneumoniae
SH040221x2x86	SH211x11	0	3147	297.3	282.435-312.165	991	0	0	0	0	0	0	0	0	K. pneumoniae
SH040221x2x86	SH214x62	0	2971	301.8	286.71-316.89000000000004	1006	0	0	0	0	0	0	0	0	K. pneumoniae
SH040221x2x86	SH216x16	0	2966	302.7	287.565-317.835	1009	0	0	0	0	0	0	0	0	K. pneumoniae
SH040221x2x86	SH217x41	0	3107	303.9	288.705-319.09499999999997	1013	0	0	0	0	0	0	0	0	K. pneumoniae
SH040221x2x86	SH218x02	0	3111	303.9	288.705-319.09499999999997	1013	0	0	0	0	0	0	0	0	K. pneumoniae
SH040221x2x86	SH219x07	0	3105	305.1	289.84499999999997-320.35499999999996	1017	0	0	0	0	0	0	0	0	K. pneumoniae
SH040221x2x86	SH219x48	0	5967	305.7	290.41499999999996-320.985	1019	0	0	0	0	0	0	0	0	K. pneumoniae
SH040221x2x86	SH220921x1x42	0	1653	170.7	162.165-179.23499999999999	569	0	0	0	0	0	0	0	0	K. pneumoniae
SH040221x2x86	SH220921x2x21	0	5903	173.1	164.445-181.755	577	0	0	0	0	0	0	0	0	K. pneumoniae
SH040221x2x86	SH220921x2x93	0	1653	174.6	165.86999999999998-183.33	582	0	0	0	0	0	0	0	0	K. pneumoniae
SH040221x2x86	SH220x53	0	5164	306.0	290.7-321.3	1020	0	0	0	0	0	0	0	0	K. pneumoniae
SH040221x2x86	SH221020x2x70	0	2735	19.5	18.525-20.475	65	0	0	0	0	0	0	0	0	K. pneumoniae
SH040221x2x86	SH221020x2x74	0	3166	19.5	18.525-20.475	65	0	0	0	0	0	0	0	0	K. pneumoniae
SH040221x2x86	SH221x03	0	5164	306.0	290.7-321.3	1020	0	0	0	0	0	0	0	0	K. pneumoniae
SH040221x2x86	SH222x06	0	5165	307.2	291.84-322.56	1024	0	0	0	0	0	0	0	0	K. pneumoniae
SH040221x2x86	SH225x45	0	5878	312.9	297.25499999999994-328.545	1043	0	0	0	0	0	0	0	0	K. pneumoniae
SH040221x2x86	SH225x46	0	5856	312.9	297.25499999999994-328.545	1043	0	0	0	0	0	0	0	0	K. pneumoniae
SH040221x2x86	SH226x35	0	1864	311.7	296.11499999999995-327.285	1039	0	0	0	0	0	0	0	0	K. pneumoniae
SH040221x2x86	SH228skumx33	0	5879	313.2	297.53999999999996-328.86	1044	0	0	0	0	0	0	0	0	K. pneumoniae
SH040221x2x86	SH230920x1x62xr2	0	5843	60.0	57.0-63.0	200	0	0	0	0	0	0	0	0	K. pneumoniae
SH040221x2x86	SH230x29	0	1629	315.0	299.25-330.75	1050	0	0	0	0	0	0	0	0	K. pneumoniae
SH040221x2x86	SH232x13	0	5682	316.5	300.675-332.325	1055	0	0	0	0	0	0	0	0	K. pneumoniae
SH040221x2x86	SH232x30	0	5682	316.5	300.675-332.325	1055	0	0	0	0	0	0	0	0	K. pneumoniae
SH040221x2x86	SH235x52	0	5245	320.7	304.66499999999996-336.735	1069	0	0	0	0	0	0	0	0	K. pneumoniae
SH040221x2x86	SH236x25	0	5681	321.0	304.95-337.05	1070	0	0	0	0	0	0	0	0	K. pneumoniae
SH040221x2x86	SH260321x2x15	0	5903	120.6	114.57-126.63	402	0	0	0	0	0	0	0	0	K. pneumoniae
SH040221x2x86	SH280122x1x59	0	248	212.7	202.06499999999997-223.335	709	0	0	0	0	0	0	0	0	K. pneumoniae
SH040221x2x86	SH280122x1x63	0	5957	213.0	202.35-223.65	710	0	0	0	0	0	0	0	0	K. pneumoniae
SH040221x2x94	SH040321x1x49	0	6362	93.3	88.63499999999999-97.965	311	0	0	0	0	0	0	0	0	K. pneumoniae
SH040221x2x94	SH040321x1x53	0	403	93.9	89.20499999999998-98.595	313	0	0	0	0	0	0	0	0	K. pneumoniae
SH040221x2x94	SH040321x1x63	0	240	94.5	89.77499999999999-99.22500000000001	315	0	0	0	0	0	0	0	0	K. pneumoniae
SH040221x2x94	SH050122x2x45	0	6036	207.9	197.505-218.29500000000002	693	0	0	0	0	0	0	0	0	K. pneumoniae
SH040221x2x94	SH060521x1x76	0	583	133.5	126.82499999999999-140.175	445	0	0	0	0	0	0	0	0	K. pneumoniae
SH040221x2x94	SH061021x2x52	0	492	180.9	171.855-189.94500000000002	603	0	0	0	0	0	0	0	0	K. pneumoniae
SH040221x2x94	SH081020x2x33	0	6244	71.1	67.54499999999999-74.655	237	0	0	0	0	0	0	0	0	K. pneumoniae
SH040221x2x94	SH121021x1x03	0	550	182.7	173.56499999999997-191.835	609	0	0	0	0	0	0	0	0	K. pneumoniae
SH040221x2x94	SH140421x1x7	0	6253	123.6	117.41999999999999-129.78	412	0	0	0	0	0	0	0	0	K. pneumoniae
SH040221x2x94	SH140421x1x95	0	569	128.1	121.695-134.505	427	0	0	0	0	0	0	0	0	K. pneumoniae
SH040221x2x94	SH140421x2x67	0	5846	129.9	123.405-136.395	433	0	0	0	0	0	0	0	0	K. pneumoniae
SH040221x2x94	SH141221x1x12	0	573	199.5	189.52499999999998-209.47500000000002	665	0	0	0	0	0	0	0	0	K. pneumoniae
SH040221x2x94	SH150921x1x70	1	37	156.6	148.76999999999998-164.43	522	0	0	0	1	0	0	0	0	K. pneumoniae
SH040221x2x94	SH158x25	0	586	244.8	232.55999999999997-257.04	816	0	0	0	0	0	0	0	0	K. pneumoniae
SH040221x2x94	SH158x50	0	517	244.8	232.55999999999997-257.04	816	0	0	0	0	0	0	0	0	K. pneumoniae
SH040221x2x94	SH161121x2x67	0	574	195.0	185.25-204.75	650	0	0	0	0	0	0	0	0	K. pneumoniae
SH040221x2x94	SH171220x2x23	0	577	78.6	74.66999999999999-82.53	262	0	0	0	0	0	0	0	0	K. pneumoniae
SH040221x2x94	SH178x44	0	513	264.0	250.79999999999998-277.2	880	0	0	0	0	0	0	0	0	K. pneumoniae
SH040221x2x94	SH181120x1x79	0	582	76.2	72.39-80.01	254	0	0	0	0	0	0	0	0	K. pneumoniae
SH040221x2x94	SH181120x1x82	0	6438	76.5	72.675-80.325	255	0	0	0	0	0	0	0	0	K. pneumoniae
SH040221x2x94	SH181120x1x83	0	6365	76.5	72.675-80.325	255	0	0	0	0	0	0	0	0	K. pneumoniae
SH040221x2x94	SH181120x1x95	0	400	78.89999999999999	74.95499999999998-82.845	263	0	0	0	0	0	0	0	0	K. pneumoniae
SH040221x2x94	SH181120x2x14	0	7024	81.3	77.235-85.365	271	0	0	0	0	0	0	0	0	K. pneumoniae
SH040221x2x94	SH181120x2x16	0	1886	81.3	77.235-85.365	271	0	0	0	0	0	0	0	0	K. pneumoniae
SH040221x2x94	SH181120x2x2	0	528	79.2	75.24-83.16000000000001	264	0	0	0	0	0	0	0	0	K. pneumoniae
SH040221x2x94	SH181120x2x49	0	6230	86.1	81.79499999999999-90.405	287	0	0	0	0	0	0	0	0	K. pneumoniae
SH040221x2x94	SH181120x2x6	0	7025	79.8	75.80999999999999-83.79	266	0	0	0	0	0	0	0	0	K. pneumoniae
SH040221x2x94	SH183x38	0	959	268.8	255.35999999999999-282.24	896	0	0	0	0	0	0	0	0	K. pneumoniae
SH040221x2x94	SH185x6	0	5875	270.6	257.06999999999994-284.13	902	0	0	0	0	0	0	0	0	K. pneumoniae
SH040221x2x94	SH186x18	0	5885	272.1	258.49499999999995-285.705	907	0	0	0	0	0	0	0	0	K. pneumoniae
SH040221x2x94	SH186x20	0	6271	270.9	257.35499999999996-284.445	903	0	0	0	0	0	0	0	0	K. pneumoniae
SH040221x2x94	SH188x35	0	6045	273.6	259.91999999999996-287.28	912	0	0	0	0	0	0	0	0	K. pneumoniae
SH040221x2x94	SH188x41	0	5876	272.4	258.78-286.02	908	0	0	0	0	0	0	0	0	K. pneumoniae
SH040221x2x94	SH189x32	0	514	277.5	263.625-291.375	925	0	0	0	0	0	0	0	0	K. pneumoniae
SH040221x2x94	SH190x50	0	6436	274.2	260.48999999999995-287.91	914	0	0	0	0	0	0	0	0	K. pneumoniae
SH040221x2x94	SH192x43	0	6442	280.8	266.76-294.84000000000003	936	0	0	0	0	0	0	0	0	K. pneumoniae
SH040221x2x94	SH193x02	0	335	279.6	265.61999999999995-293.58	932	0	0	0	0	0	0	0	0	K. pneumoniae
SH040221x2x94	SH193x27	0	6442	281.1	267.04499999999996-295.155	937	0	0	0	0	0	0	0	0	K. pneumoniae
SH040221x2x94	SH194X20	0	6045	281.1	267.04499999999996-295.155	937	0	0	0	0	0	0	0	0	K. pneumoniae
SH040221x2x94	SH195x70	0	6442	282.6	268.46999999999997-296.72999999999996	942	0	0	0	0	0	0	0	0	K. pneumoniae
SH040221x2x94	SH198x58	0	588	285.6	271.31999999999994-299.88	952	0	0	0	0	0	0	0	0	K. pneumoniae
SH040221x2x94	SH199x35	0	6237	286.5	272.175-300.825	955	0	0	0	0	0	0	0	0	K. pneumoniae
SH040221x2x94	SH200921x1x7	0	5776	160.8	152.75999999999996-168.84	536	0	0	0	0	0	0	0	0	K. pneumoniae
SH040221x2x94	SH203x34	0	6235	289.2	274.73999999999995-303.66	964	0	0	0	0	0	0	0	0	K. pneumoniae
SH040221x2x94	SH204x03	0	958	289.2	274.73999999999995-303.66	964	0	0	0	0	0	0	0	0	K. pneumoniae
SH040221x2x94	SH204x62	0	6221	291.0	276.45-305.55	970	0	0	0	0	0	0	0	0	K. pneumoniae
SH040221x2x94	SH206x61	1	306	293.4	278.72999999999996-308.07	978	0	0	0	0	0	0	0	0	K. pneumoniae
SH040221x2x94	SH209x43	1	233	295.8	281.01-310.59000000000003	986	0	0	0	0	0	0	0	0	K. pneumoniae
SH040221x2x94	SH209x60	0	6221	297.0	282.15-311.85	990	0	0	0	0	0	0	0	0	K. pneumoniae
SH040221x2x94	SH211020x1x93	0	411	40.2	38.18999999999999-42.21	134	0	0	0	0	0	0	0	0	K. pneumoniae
SH040221x2x94	SH211x11	0	6239	297.6	282.71999999999997-312.47999999999996	992	0	0	0	0	0	0	0	0	K. pneumoniae
SH040221x2x94	SH214x62	0	5969	302.1	286.99499999999995-317.205	1007	0	0	0	0	0	0	0	0	K. pneumoniae
SH040221x2x94	SH216x16	0	5962	303.0	287.84999999999997-318.15000000000003	1010	0	0	0	0	0	0	0	0	K. pneumoniae
SH040221x2x94	SH217x41	0	6185	304.2	288.98999999999995-319.41	1014	0	0	0	0	0	0	0	0	K. pneumoniae
SH040221x2x94	SH218x02	0	6188	304.2	288.98999999999995-319.41	1014	0	0	0	0	0	0	0	0	K. pneumoniae
SH040221x2x94	SH219x07	0	6184	305.4	290.12999999999994-320.67	1018	0	0	0	0	0	0	0	0	K. pneumoniae
SH040221x2x94	SH219x48	0	576	306.0	290.7-321.3	1020	0	0	0	0	0	0	0	0	K. pneumoniae
SH040221x2x94	SH220921x1x42	0	6076	171.0	162.45-179.55	570	0	0	0	0	0	0	0	0	K. pneumoniae
SH040221x2x94	SH220921x2x21	0	512	173.4	164.73-182.07000000000002	578	0	0	0	0	0	0	0	0	K. pneumoniae
SH040221x2x94	SH220921x2x93	0	6076	174.9	166.155-183.645	583	0	0	0	0	0	0	0	0	K. pneumoniae
SH040221x2x94	SH220x53	0	4664	306.3	290.985-321.615	1021	0	0	0	0	0	0	0	0	K. pneumoniae
SH040221x2x94	SH221020x2x70	0	4419	19.8	18.81-20.790000000000003	66	0	0	0	0	0	0	0	0	K. pneumoniae
SH040221x2x94	SH221020x2x74	0	6223	19.8	18.81-20.790000000000003	66	0	0	0	0	0	0	0	0	K. pneumoniae
SH040221x2x94	SH221x03	0	4664	306.3	290.985-321.615	1021	0	0	0	0	0	0	0	0	K. pneumoniae
SH040221x2x94	SH222x06	0	4665	307.5	292.125-322.875	1025	0	0	0	0	0	0	0	0	K. pneumoniae
SH040221x2x94	SH225x45	0	526	313.2	297.53999999999996-328.86	1044	0	0	0	0	0	0	0	0	K. pneumoniae
SH040221x2x94	SH225x46	0	507	313.2	297.53999999999996-328.86	1044	0	0	0	0	0	0	0	0	K. pneumoniae
SH040221x2x94	SH226x35	0	6126	312.0	296.4-327.6	1040	0	0	0	0	0	0	0	0	K. pneumoniae
SH040221x2x94	SH228skumx33	0	527	313.5	297.825-329.175	1045	0	0	0	0	0	0	0	0	K. pneumoniae
SH040221x2x94	SH230920x1x62xr2	0	262	60.3	57.285-63.315	201	0	0	0	0	0	0	0	0	K. pneumoniae
SH040221x2x94	SH230x29	0	5947	315.3	299.535-331.065	1051	0	0	0	0	0	0	0	0	K. pneumoniae
SH040221x2x94	SH232x13	0	4518	316.8	300.96-332.64000000000004	1056	0	0	0	0	0	0	0	0	K. pneumoniae
SH040221x2x94	SH232x30	0	4518	316.8	300.96-332.64000000000004	1056	0	0	0	0	0	0	0	0	K. pneumoniae
SH040221x2x94	SH235x52	0	1491	321.0	304.95-337.05	1070	0	0	0	0	0	0	0	0	K. pneumoniae
SH040221x2x94	SH236x25	0	4517	321.3	305.235-337.365	1071	0	0	0	0	0	0	0	0	K. pneumoniae
SH040221x2x94	SH260321x2x15	0	585	120.9	114.85499999999999-126.945	403	0	0	0	0	0	0	0	0	K. pneumoniae
SH040221x2x94	SH280122x1x59	0	5834	213.0	202.35-223.65	710	0	0	0	0	0	0	0	0	K. pneumoniae
SH040221x2x94	SH280122x1x63	0	565	213.3	202.63499999999996-223.965	711	0	0	0	0	0	0	0	0	K. pneumoniae
SH040321x1x49	SH040321x1x53	0	6283	0.6	0.57-0.63	2	0	0	0	0	0	0	0	0	K. pneumoniae
SH040321x1x49	SH040321x1x63	0	6386	1.2	1.14-1.26	4	0	0	0	0	0	0	0	0	K. pneumoniae
SH040321x1x49	SH050122x2x45	0	2582	114.6	108.86999999999999-120.33	382	0	0	0	0	0	0	0	0	K. pneumoniae
SH040321x1x49	SH060521x1x76	0	6450	40.2	38.18999999999999-42.21	134	0	0	0	0	0	0	0	0	K. pneumoniae
SH040321x1x49	SH061021x2x52	0	6365	87.6	83.21999999999998-91.98	292	0	0	0	0	0	0	0	0	K. pneumoniae
SH040321x1x49	SH081020x2x33	0	4455	22.2	21.09-23.31	74	0	0	0	0	0	0	0	0	K. pneumoniae
SH040321x1x49	SH121021x1x03	0	6383	89.39999999999999	84.92999999999999-93.86999999999999	298	0	0	0	0	0	0	0	0	K. pneumoniae
SH040321x1x49	SH140421x1x7	0	4460	30.3	28.784999999999997-31.814999999999998	101	0	0	0	0	0	0	0	0	K. pneumoniae
SH040321x1x49	SH140421x1x95	0	6394	34.8	33.059999999999995-36.54	116	0	0	0	0	0	0	0	0	K. pneumoniae
SH040321x1x49	SH140421x2x67	0	2366	36.6	34.77-38.43	122	0	0	0	0	0	0	0	0	K. pneumoniae
SH040321x1x49	SH141221x1x12	0	6437	106.2	100.89-111.51	354	0	0	0	0	0	0	0	0	K. pneumoniae
SH040321x1x49	SH150921x1x70	0	6354	63.3	60.135-66.465	211	0	0	0	0	0	0	0	0	K. pneumoniae
SH040321x1x49	SH158x25	0	6333	151.5	143.92499999999998-159.07500000000002	505	0	0	0	0	0	0	0	0	K. pneumoniae
SH040321x1x49	SH158x50	0	6356	151.5	143.92499999999998-159.07500000000002	505	0	0	0	0	0	0	0	0	K. pneumoniae
SH040321x1x49	SH161121x2x67	0	6439	101.7	96.615-106.78500000000001	339	0	0	0	0	0	0	0	0	K. pneumoniae
SH040321x1x49	SH171220x2x23	0	6280	14.7	13.964999999999998-15.435	49	0	0	0	0	0	0	0	0	K. pneumoniae
SH040321x1x49	SH178x44	0	6076	170.7	162.165-179.23499999999999	569	0	0	0	0	0	0	0	0	K. pneumoniae
SH040321x1x49	SH181120x1x79	0	6263	17.1	16.244999999999997-17.955	57	0	0	0	0	0	0	0	0	K. pneumoniae
SH040321x1x49	SH181120x1x82	0	144	16.8	15.959999999999999-17.64	56	0	0	0	0	0	0	0	0	K. pneumoniae
SH040321x1x49	SH181120x1x83	1	13	16.8	15.959999999999999-17.64	56	0	1	1	1	1	1	1	1	K. pneumoniae
SH040321x1x49	SH181120x1x95	0	6280	14.4	13.679999999999998-15.12	48	0	0	0	0	0	0	0	0	K. pneumoniae
SH040321x1x49	SH181120x2x14	0	4242	12.0	11.399999999999999-12.600000000000001	40	0	0	0	0	0	0	0	0	K. pneumoniae
SH040321x1x49	SH181120x2x16	0	6998	12.0	11.399999999999999-12.600000000000001	40	0	0	0	0	0	0	0	0	K. pneumoniae
SH040321x1x49	SH181120x2x2	0	6367	14.1	13.395-14.805	47	0	0	0	0	0	0	0	0	K. pneumoniae
SH040321x1x49	SH181120x2x49	0	4437	7.199999999999999	6.839999999999999-7.56	24	0	0	0	0	0	0	0	0	K. pneumoniae
SH040321x1x49	SH181120x2x6	0	4242	13.5	12.825-14.175	45	0	0	0	0	0	0	0	0	K. pneumoniae
SH040321x1x49	SH183x38	0	6385	175.5	166.725-184.275	585	0	0	0	0	0	0	0	0	K. pneumoniae
SH040321x1x49	SH185x6	0	2601	177.3	168.43499999999997-186.165	591	0	0	0	0	0	0	0	0	K. pneumoniae
SH040321x1x49	SH186x18	0	2405	178.8	169.85999999999999-187.73999999999998	596	0	0	0	0	0	0	0	0	K. pneumoniae
SH040321x1x49	SH186x20	0	4484	177.6	168.72-186.48	592	0	0	0	0	0	0	0	0	K. pneumoniae
SH040321x1x49	SH188x35	0	2591	180.3	171.28499999999997-189.315	601	0	0	0	0	0	0	0	0	K. pneumoniae
SH040321x1x49	SH188x41	0	2419	179.1	170.14499999999998-188.055	597	0	0	0	0	0	0	0	0	K. pneumoniae
SH040321x1x49	SH189x32	0	6300	184.2	174.98999999999998-193.41	614	0	0	0	0	0	0	0	0	K. pneumoniae
SH040321x1x49	SH190x50	1	142	180.9	171.855-189.94500000000002	603	0	0	0	0	0	0	0	0	K. pneumoniae
SH040321x1x49	SH192x43	1	148	187.5	178.125-196.875	625	0	0	0	0	0	0	0	0	K. pneumoniae
SH040321x1x49	SH193x02	0	6433	186.3	176.98499999999999-195.61499999999998	621	0	0	0	0	0	0	0	0	K. pneumoniae
SH040321x1x49	SH193x27	1	148	187.8	178.40999999999997-197.19	626	0	0	0	0	0	0	0	0	K. pneumoniae
SH040321x1x49	SH194X20	0	2591	187.8	178.40999999999997-197.19	626	0	0	0	0	0	0	0	0	K. pneumoniae
SH040321x1x49	SH195x70	1	148	189.3	179.83499999999998-198.765	631	0	0	0	0	0	0	0	0	K. pneumoniae
SH040321x1x49	SH198x58	0	6258	192.3	182.68499999999997-201.915	641	0	0	0	0	0	0	0	0	K. pneumoniae
SH040321x1x49	SH199x35	0	4455	193.2	183.54-202.85999999999999	644	0	0	0	0	0	0	0	0	K. pneumoniae
SH040321x1x49	SH200921x1x7	0	2556	67.5	64.125-70.875	225	0	0	0	0	0	0	0	0	K. pneumoniae
SH040321x1x49	SH203x34	0	4453	195.9	186.105-205.69500000000002	653	0	0	0	0	0	0	0	0	K. pneumoniae
SH040321x1x49	SH204x03	0	6384	195.9	186.105-205.69500000000002	653	0	0	0	0	0	0	0	0	K. pneumoniae
SH040321x1x49	SH204x62	0	4434	197.7	187.81499999999997-207.585	659	0	0	0	0	0	0	0	0	K. pneumoniae
SH040321x1x49	SH206x61	0	6352	200.1	190.095-210.105	667	0	0	0	0	0	0	0	0	K. pneumoniae
SH040321x1x49	SH209x43	0	6375	202.5	192.375-212.625	675	0	0	0	0	0	0	0	0	K. pneumoniae
SH040321x1x49	SH209x60	0	4434	203.7	193.515-213.885	679	0	0	0	0	0	0	0	0	K. pneumoniae
SH040321x1x49	SH211020x1x93	0	6298	53.1	50.445-55.755	177	0	0	0	0	0	0	0	0	K. pneumoniae
SH040321x1x49	SH211x11	0	4456	204.3	194.08499999999998-214.515	681	0	0	0	0	0	0	0	0	K. pneumoniae
SH040321x1x49	SH214x62	0	4285	208.8	198.35999999999999-219.23999999999998	696	0	0	0	0	0	0	0	0	K. pneumoniae
SH040321x1x49	SH216x16	0	4280	209.7	199.21499999999997-220.185	699	0	0	0	0	0	0	0	0	K. pneumoniae
SH040321x1x49	SH217x41	0	4426	210.9	200.355-221.44500000000002	703	0	0	0	0	0	0	0	0	K. pneumoniae
SH040321x1x49	SH218x02	0	4430	210.9	200.355-221.44500000000002	703	0	0	0	0	0	0	0	0	K. pneumoniae
SH040321x1x49	SH219x07	0	4424	212.1	201.49499999999998-222.705	707	0	0	0	0	0	0	0	0	K. pneumoniae
SH040321x1x49	SH219x48	0	6441	212.7	202.06499999999997-223.335	709	0	0	0	0	0	0	0	0	K. pneumoniae
SH040321x1x49	SH220921x1x42	0	2738	77.7	73.815-81.58500000000001	259	0	0	0	0	0	0	0	0	K. pneumoniae
SH040321x1x49	SH220921x2x21	0	6381	80.1	76.09499999999998-84.105	267	0	0	0	0	0	0	0	0	K. pneumoniae
SH040321x1x49	SH220921x2x93	0	2738	81.6	77.52-85.67999999999999	272	0	0	0	0	0	0	0	0	K. pneumoniae
SH040321x1x49	SH220x53	0	5943	213.0	202.35-223.65	710	0	0	0	0	0	0	0	0	K. pneumoniae
SH040321x1x49	SH221020x2x70	0	3839	73.5	69.825-77.175	245	0	0	0	0	0	0	0	0	K. pneumoniae
SH040321x1x49	SH221020x2x74	0	4487	73.5	69.825-77.175	245	0	0	0	0	0	0	0	0	K. pneumoniae
SH040321x1x49	SH221x03	0	5943	213.0	202.35-223.65	710	0	0	0	0	0	0	0	0	K. pneumoniae
SH040321x1x49	SH222x06	0	5944	214.2	203.48999999999998-224.91	714	0	0	0	0	0	0	0	0	K. pneumoniae
SH040321x1x49	SH225x45	0	6355	219.9	208.905-230.895	733	0	0	0	0	0	0	0	0	K. pneumoniae
SH040321x1x49	SH225x46	0	6343	219.9	208.905-230.895	733	0	0	0	0	0	0	0	0	K. pneumoniae
SH040321x1x49	SH226x35	0	2898	218.7	207.765-229.635	729	0	0	0	0	0	0	0	0	K. pneumoniae
SH040321x1x49	SH228skumx33	0	6356	220.2	209.18999999999997-231.21	734	0	0	0	0	0	0	0	0	K. pneumoniae
SH040321x1x49	SH230920x1x62xr2	0	6329	33.0	31.349999999999998-34.65	110	0	0	0	0	0	0	0	0	K. pneumoniae
SH040321x1x49	SH230x29	0	2687	222.0	210.89999999999998-233.10000000000002	740	0	0	0	0	0	0	0	0	K. pneumoniae
SH040321x1x49	SH232x13	0	6298	223.5	212.325-234.675	745	0	0	0	0	0	0	0	0	K. pneumoniae
SH040321x1x49	SH232x30	0	6298	223.5	212.325-234.675	745	0	0	0	0	0	0	0	0	K. pneumoniae
SH040321x1x49	SH235x52	0	5871	227.7	216.31499999999997-239.085	759	0	0	0	0	0	0	0	0	K. pneumoniae
SH040321x1x49	SH236x25	0	6297	228.0	216.6-239.4	760	0	0	0	0	0	0	0	0	K. pneumoniae
SH040321x1x49	SH260321x2x15	0	6331	27.6	26.219999999999995-28.98	92	0	0	0	0	0	0	0	0	K. pneumoniae
SH040321x1x49	SH280122x1x59	0	2346	119.7	113.71499999999999-125.68499999999999	399	0	0	0	0	0	0	0	0	K. pneumoniae
SH040321x1x49	SH280122x1x63	0	6431	120.0	114.0-126.0	400	0	0	0	0	0	0	0	0	K. pneumoniae
SH040321x1x53	SH040321x1x63	0	424	0.6	0.57-0.63	2	0	0	0	0	0	0	0	0	K. pneumoniae
SH040321x1x53	SH050122x2x45	0	5965	114.0	108.3-119.7	380	0	0	0	0	0	0	0	0	K. pneumoniae
SH040321x1x53	SH060521x1x76	0	724	39.6	37.62-41.580000000000005	132	0	0	0	0	0	0	0	0	K. pneumoniae
SH040321x1x53	SH061021x2x52	0	640	87.0	82.64999999999999-91.35000000000001	290	0	0	0	0	0	0	0	0	K. pneumoniae
SH040321x1x53	SH081020x2x33	0	6161	22.8	21.66-23.94	76	0	0	0	0	0	0	0	0	K. pneumoniae
SH040321x1x53	SH121021x1x03	0	470	88.8	84.36-93.24	296	0	0	0	0	0	0	0	0	K. pneumoniae
SH040321x1x53	SH140421x1x7	0	6169	29.7	28.214999999999996-31.185000000000002	99	0	0	0	0	0	0	0	0	K. pneumoniae
SH040321x1x53	SH140421x1x95	0	484	34.2	32.489999999999995-35.91	114	0	0	0	0	0	0	0	0	K. pneumoniae
SH040321x1x53	SH140421x2x67	0	5766	36.0	34.199999999999996-37.800000000000004	120	0	0	0	0	0	0	0	0	K. pneumoniae
SH040321x1x53	SH141221x1x12	0	714	105.6	100.32-110.88	352	0	0	0	0	0	0	0	0	K. pneumoniae
SH040321x1x53	SH150921x1x70	0	397	62.7	59.56499999999999-65.835	209	0	0	0	0	0	0	0	0	K. pneumoniae
SH040321x1x53	SH158x25	0	505	150.9	143.355-158.44500000000002	503	0	0	0	0	0	0	0	0	K. pneumoniae
SH040321x1x53	SH158x50	0	438	150.9	143.355-158.44500000000002	503	0	0	0	0	0	0	0	0	K. pneumoniae
SH040321x1x53	SH161121x2x67	0	715	101.1	96.04499999999999-106.155	337	0	0	0	0	0	0	0	0	K. pneumoniae
SH040321x1x53	SH171220x2x23	0	496	15.3	14.534999999999998-16.065	51	0	0	0	0	0	0	0	0	K. pneumoniae
SH040321x1x53	SH178x44	0	438	170.1	161.595-178.605	567	0	0	0	0	0	0	0	0	K. pneumoniae
SH040321x1x53	SH181120x1x79	0	504	17.7	16.814999999999998-18.585	59	0	0	0	0	0	0	0	0	K. pneumoniae
SH040321x1x53	SH181120x1x82	0	6361	17.4	16.529999999999998-18.27	58	0	0	0	0	0	0	0	0	K. pneumoniae
SH040321x1x53	SH181120x1x83	0	6286	17.4	16.529999999999998-18.27	58	0	0	0	0	0	0	0	0	K. pneumoniae
SH040321x1x53	SH181120x1x95	1	8	15.0	14.25-15.75	50	1	1	1	1	1	1	1	1	K. pneumoniae
SH040321x1x53	SH181120x2x14	0	6937	12.6	11.969999999999999-13.23	42	0	0	0	0	0	0	0	0	K. pneumoniae
SH040321x1x53	SH181120x2x16	0	1974	12.6	11.969999999999999-13.23	42	0	0	0	0	0	0	0	0	K. pneumoniae
SH040321x1x53	SH181120x2x2	0	445	14.7	13.964999999999998-15.435	49	0	0	0	0	0	0	0	0	K. pneumoniae
SH040321x1x53	SH181120x2x49	0	6147	7.8	7.409999999999999-8.19	26	0	0	0	0	0	0	0	0	K. pneumoniae
SH040321x1x53	SH181120x2x6	0	6938	14.1	13.395-14.805	47	0	0	0	0	0	0	0	0	K. pneumoniae
SH040321x1x53	SH183x38	0	880	174.9	166.155-183.645	583	0	0	0	0	0	0	0	0	K. pneumoniae
SH040321x1x53	SH185x6	0	5792	176.7	167.86499999999998-185.535	589	0	0	0	0	0	0	0	0	K. pneumoniae
SH040321x1x53	SH186x18	0	5803	178.2	169.29-187.10999999999999	594	0	0	0	0	0	0	0	0	K. pneumoniae
SH040321x1x53	SH186x20	0	6189	177.0	168.15-185.85	590	0	0	0	0	0	0	0	0	K. pneumoniae
SH040321x1x53	SH188x35	0	5974	179.7	170.71499999999997-188.685	599	0	0	0	0	0	0	0	0	K. pneumoniae
SH040321x1x53	SH188x41	0	5797	178.5	169.575-187.425	595	0	0	0	0	0	0	0	0	K. pneumoniae
SH040321x1x53	SH189x32	0	432	183.6	174.42-192.78	612	0	0	0	0	0	0	0	0	K. pneumoniae
SH040321x1x53	SH190x50	0	6359	180.3	171.28499999999997-189.315	601	0	0	0	0	0	0	0	0	K. pneumoniae
SH040321x1x53	SH192x43	0	6365	186.9	177.555-196.245	623	0	0	0	0	0	0	0	0	K. pneumoniae
SH040321x1x53	SH193x02	0	518	185.7	176.415-194.98499999999999	619	0	0	0	0	0	0	0	0	K. pneumoniae
SH040321x1x53	SH193x27	0	6365	187.2	177.83999999999997-196.56	624	0	0	0	0	0	0	0	0	K. pneumoniae
SH040321x1x53	SH194X20	0	5974	187.2	177.83999999999997-196.56	624	0	0	0	0	0	0	0	0	K. pneumoniae
SH040321x1x53	SH195x70	0	6365	188.7	179.265-198.135	629	0	0	0	0	0	0	0	0	K. pneumoniae
SH040321x1x53	SH198x58	0	505	191.7	182.11499999999998-201.285	639	0	0	0	0	0	0	0	0	K. pneumoniae
SH040321x1x53	SH199x35	0	6157	192.6	182.97-202.23	642	0	0	0	0	0	0	0	0	K. pneumoniae
SH040321x1x53	SH200921x1x7	0	5693	66.89999999999999	63.554999999999986-70.24499999999999	223	0	0	0	0	0	0	0	0	K. pneumoniae
SH040321x1x53	SH203x34	0	6155	195.3	185.53499999999997-205.065	651	0	0	0	0	0	0	0	0	K. pneumoniae
SH040321x1x53	SH204x03	0	879	195.3	185.53499999999997-205.065	651	0	0	0	0	0	0	0	0	K. pneumoniae
SH040321x1x53	SH204x62	0	6141	197.1	187.24499999999998-206.955	657	0	0	0	0	0	0	0	0	K. pneumoniae
SH040321x1x53	SH206x61	0	481	199.5	189.52499999999998-209.47500000000002	665	0	0	0	0	0	0	0	0	K. pneumoniae
SH040321x1x53	SH209x43	0	417	201.9	191.805-211.995	673	0	0	0	0	0	0	0	0	K. pneumoniae
SH040321x1x53	SH209x60	0	6141	203.1	192.945-213.255	677	0	0	0	0	0	0	0	0	K. pneumoniae
SH040321x1x53	SH211020x1x93	0	187	53.7	51.01499999999999-56.385	179	0	0	0	0	0	0	0	0	K. pneumoniae
SH040321x1x53	SH211x11	0	6159	203.7	193.515-213.885	679	0	0	0	0	0	0	0	0	K. pneumoniae
SH040321x1x53	SH214x62	0	5892	208.2	197.79-218.60999999999999	694	0	0	0	0	0	0	0	0	K. pneumoniae
SH040321x1x53	SH216x16	0	5885	209.1	198.64499999999998-219.555	697	0	0	0	0	0	0	0	0	K. pneumoniae
SH040321x1x53	SH217x41	0	6105	210.3	199.78499999999997-220.815	701	0	0	0	0	0	0	0	0	K. pneumoniae
SH040321x1x53	SH218x02	0	6108	210.3	199.78499999999997-220.815	701	0	0	0	0	0	0	0	0	K. pneumoniae
SH040321x1x53	SH219x07	0	6104	211.5	200.92499999999998-222.07500000000002	705	0	0	0	0	0	0	0	0	K. pneumoniae
SH040321x1x53	SH219x48	0	717	212.1	201.49499999999998-222.705	707	0	0	0	0	0	0	0	0	K. pneumoniae
SH040321x1x53	SH220921x1x42	0	6003	77.1	73.24499999999999-80.955	257	0	0	0	0	0	0	0	0	K. pneumoniae
SH040321x1x53	SH220921x2x21	0	659	79.5	75.52499999999999-83.47500000000001	265	0	0	0	0	0	0	0	0	K. pneumoniae
SH040321x1x53	SH220921x2x93	0	6003	81.0	76.95-85.05	270	0	0	0	0	0	0	0	0	K. pneumoniae
SH040321x1x53	SH220x53	0	4588	212.4	201.78-223.02	708	0	0	0	0	0	0	0	0	K. pneumoniae
SH040321x1x53	SH221020x2x70	0	4336	74.1	70.395-77.80499999999999	247	0	0	0	0	0	0	0	0	K. pneumoniae
SH040321x1x53	SH221020x2x74	0	6140	74.1	70.395-77.80499999999999	247	0	0	0	0	0	0	0	0	K. pneumoniae
SH040321x1x53	SH221x03	0	4588	212.4	201.78-223.02	708	0	0	0	0	0	0	0	0	K. pneumoniae
SH040321x1x53	SH222x06	0	4589	213.6	202.92-224.28	712	0	0	0	0	0	0	0	0	K. pneumoniae
SH040321x1x53	SH225x45	0	444	219.3	208.33499999999998-230.265	731	0	0	0	0	0	0	0	0	K. pneumoniae
SH040321x1x53	SH225x46	0	428	219.3	208.33499999999998-230.265	731	0	0	0	0	0	0	0	0	K. pneumoniae
SH040321x1x53	SH226x35	0	6055	218.1	207.195-229.005	727	0	0	0	0	0	0	0	0	K. pneumoniae
SH040321x1x53	SH228skumx33	0	445	219.6	208.61999999999998-230.58	732	0	0	0	0	0	0	0	0	K. pneumoniae
SH040321x1x53	SH230920x1x62xr2	0	362	33.6	31.919999999999998-35.28	112	0	0	0	0	0	0	0	0	K. pneumoniae
SH040321x1x53	SH230x29	0	5870	221.4	210.32999999999998-232.47000000000003	738	0	0	0	0	0	0	0	0	K. pneumoniae
SH040321x1x53	SH232x13	0	4440	222.9	211.755-234.04500000000002	743	0	0	0	0	0	0	0	0	K. pneumoniae
SH040321x1x53	SH232x30	0	4440	222.9	211.755-234.04500000000002	743	0	0	0	0	0	0	0	0	K. pneumoniae
SH040321x1x53	SH235x52	0	1404	227.1	215.74499999999998-238.455	757	0	0	0	0	0	0	0	0	K. pneumoniae
SH040321x1x53	SH236x25	0	4439	227.4	216.03-238.77	758	0	0	0	0	0	0	0	0	K. pneumoniae
SH040321x1x53	SH260321x2x15	0	504	27.0	25.65-28.35	90	0	0	0	0	0	0	0	0	K. pneumoniae
SH040321x1x53	SH280122x1x59	0	5757	119.1	113.145-125.05499999999999	397	0	0	0	0	0	0	0	0	K. pneumoniae
SH040321x1x53	SH280122x1x63	0	705	119.4	113.42999999999999-125.36999999999999	398	0	0	0	0	0	0	0	0	K. pneumoniae
SH040321x1x63	SH050122x2x45	0	6058	113.4	107.72999999999999-119.07	378	0	0	0	0	0	0	0	0	K. pneumoniae
SH040321x1x63	SH060521x1x76	0	598	39.0	37.05-40.95	130	0	0	0	0	0	0	0	0	K. pneumoniae
SH040321x1x63	SH061021x2x52	0	511	86.39999999999999	82.07999999999998-90.72	288	0	0	0	0	0	0	0	0	K. pneumoniae
SH040321x1x63	SH081020x2x33	0	6264	23.4	22.229999999999997-24.57	78	0	0	0	0	0	0	0	0	K. pneumoniae
SH040321x1x63	SH121021x1x03	0	568	88.2	83.78999999999999-92.61000000000001	294	0	0	0	0	0	0	0	0	K. pneumoniae
SH040321x1x63	SH140421x1x7	0	6272	29.1	27.644999999999996-30.555	97	0	0	0	0	0	0	0	0	K. pneumoniae
SH040321x1x63	SH140421x1x95	0	585	33.6	31.919999999999998-35.28	112	0	0	0	0	0	0	0	0	K. pneumoniae
SH040321x1x63	SH140421x2x67	0	5871	35.4	33.629999999999995-37.17	118	0	0	0	0	0	0	0	0	K. pneumoniae
SH040321x1x63	SH141221x1x12	0	587	105.0	99.75-110.25	350	0	0	0	0	0	0	0	0	K. pneumoniae
SH040321x1x63	SH150921x1x70	0	231	62.1	58.99499999999999-65.205	207	0	0	0	0	0	0	0	0	K. pneumoniae
SH040321x1x63	SH158x25	0	603	150.3	142.78499999999997-157.815	501	0	0	0	0	0	0	0	0	K. pneumoniae
SH040321x1x63	SH158x50	0	531	150.3	142.78499999999997-157.815	501	0	0	0	0	0	0	0	0	K. pneumoniae
SH040321x1x63	SH161121x2x67	0	588	100.5	95.475-105.525	335	0	0	0	0	0	0	0	0	K. pneumoniae
SH040321x1x63	SH171220x2x23	0	595	15.9	15.104999999999999-16.695	53	0	0	0	0	0	0	0	0	K. pneumoniae
SH040321x1x63	SH178x44	0	531	169.5	161.025-177.975	565	0	0	0	0	0	0	0	0	K. pneumoniae
SH040321x1x63	SH181120x1x79	0	597	18.3	17.385-19.215	61	0	0	0	0	0	0	0	0	K. pneumoniae
SH040321x1x63	SH181120x1x82	0	6465	18.0	17.099999999999998-18.900000000000002	60	0	0	0	0	0	0	0	0	K. pneumoniae
SH040321x1x63	SH181120x1x83	0	6389	18.0	17.099999999999998-18.900000000000002	60	0	0	0	0	0	0	0	0	K. pneumoniae
SH040321x1x63	SH181120x1x95	0	421	15.6	14.819999999999999-16.38	52	0	0	0	0	0	0	0	0	K. pneumoniae
SH040321x1x63	SH181120x2x14	0	7039	13.2	12.54-13.86	44	0	0	0	0	0	0	0	0	K. pneumoniae
SH040321x1x63	SH181120x2x16	0	1902	13.2	12.54-13.86	44	0	0	0	0	0	0	0	0	K. pneumoniae
SH040321x1x63	SH181120x2x2	0	546	15.3	14.534999999999998-16.065	51	0	0	0	0	0	0	0	0	K. pneumoniae
SH040321x1x63	SH181120x2x49	0	6249	8.4	7.9799999999999995-8.82	28	0	0	0	0	0	0	0	0	K. pneumoniae
SH040321x1x63	SH181120x2x6	0	7039	14.7	13.964999999999998-15.435	49	0	0	0	0	0	0	0	0	K. pneumoniae
SH040321x1x63	SH183x38	0	974	174.3	165.58499999999998-183.015	581	0	0	0	0	0	0	0	0	K. pneumoniae
SH040321x1x63	SH185x6	0	5898	176.1	167.295-184.905	587	0	0	0	0	0	0	0	0	K. pneumoniae
SH040321x1x63	SH186x18	0	5908	177.6	168.72-186.48	592	0	0	0	0	0	0	0	0	K. pneumoniae
SH040321x1x63	SH186x20	0	6292	176.4	167.57999999999998-185.22000000000003	588	0	0	0	0	0	0	0	0	K. pneumoniae
SH040321x1x63	SH188x35	0	6067	179.1	170.14499999999998-188.055	597	0	0	0	0	0	0	0	0	K. pneumoniae
SH040321x1x63	SH188x41	0	5900	177.9	169.005-186.79500000000002	593	0	0	0	0	0	0	0	0	K. pneumoniae
SH040321x1x63	SH189x32	0	530	183.0	173.85-192.15	610	0	0	0	0	0	0	0	0	K. pneumoniae
SH040321x1x63	SH190x50	0	6463	179.7	170.71499999999997-188.685	599	0	0	0	0	0	0	0	0	K. pneumoniae
SH040321x1x63	SH192x43	0	6469	186.3	176.98499999999999-195.61499999999998	621	0	0	0	0	0	0	0	0	K. pneumoniae
SH040321x1x63	SH193x02	0	353	185.1	175.845-194.355	617	0	0	0	0	0	0	0	0	K. pneumoniae
SH040321x1x63	SH193x27	0	6469	186.6	177.26999999999998-195.93	622	0	0	0	0	0	0	0	0	K. pneumoniae
SH040321x1x63	SH194X20	0	6067	186.6	177.26999999999998-195.93	622	0	0	0	0	0	0	0	0	K. pneumoniae
SH040321x1x63	SH195x70	0	6469	188.1	178.695-197.505	627	0	0	0	0	0	0	0	0	K. pneumoniae
SH040321x1x63	SH198x58	0	604	191.1	181.545-200.655	637	0	0	0	0	0	0	0	0	K. pneumoniae
SH040321x1x63	SH199x35	0	6256	192.0	182.39999999999998-201.60000000000002	640	0	0	0	0	0	0	0	0	K. pneumoniae
SH040321x1x63	SH200921x1x7	0	5798	66.3	62.98499999999999-69.615	221	0	0	0	0	0	0	0	0	K. pneumoniae
SH040321x1x63	SH203x34	0	6254	194.7	184.96499999999997-204.435	649	0	0	0	0	0	0	0	0	K. pneumoniae
SH040321x1x63	SH204x03	0	973	194.7	184.96499999999997-204.435	649	0	0	0	0	0	0	0	0	K. pneumoniae
SH040321x1x63	SH204x62	0	6240	196.5	186.67499999999998-206.32500000000002	655	0	0	0	0	0	0	0	0	K. pneumoniae
SH040321x1x63	SH206x61	0	326	198.9	188.95499999999998-208.84500000000003	663	0	0	0	0	0	0	0	0	K. pneumoniae
SH040321x1x63	SH209x43	0	251	201.3	191.23499999999999-211.36499999999998	671	0	0	0	0	0	0	0	0	K. pneumoniae
SH040321x1x63	SH209x60	0	6240	202.5	192.375-212.625	675	0	0	0	0	0	0	0	0	K. pneumoniae
SH040321x1x63	SH211020x1x93	0	432	54.3	51.584999999999994-57.015	181	0	0	0	0	0	0	0	0	K. pneumoniae
SH040321x1x63	SH211x11	0	6256	203.1	192.945-213.255	677	0	0	0	0	0	0	0	0	K. pneumoniae
SH040321x1x63	SH214x62	0	5985	207.6	197.22-217.98	692	0	0	0	0	0	0	0	0	K. pneumoniae
SH040321x1x63	SH216x16	0	5980	208.5	198.075-218.925	695	0	0	0	0	0	0	0	0	K. pneumoniae
SH040321x1x63	SH217x41	0	6205	209.7	199.21499999999997-220.185	699	0	0	0	0	0	0	0	0	K. pneumoniae
SH040321x1x63	SH218x02	0	6208	209.7	199.21499999999997-220.185	699	0	0	0	0	0	0	0	0	K. pneumoniae
SH040321x1x63	SH219x07	0	6204	210.9	200.355-221.44500000000002	703	0	0	0	0	0	0	0	0	K. pneumoniae
SH040321x1x63	SH219x48	0	590	211.5	200.92499999999998-222.07500000000002	705	0	0	0	0	0	0	0	0	K. pneumoniae
SH040321x1x63	SH220921x1x42	0	6099	76.5	72.675-80.325	255	0	0	0	0	0	0	0	0	K. pneumoniae
SH040321x1x63	SH220921x2x21	0	530	78.89999999999999	74.95499999999998-82.845	263	0	0	0	0	0	0	0	0	K. pneumoniae
SH040321x1x63	SH220921x2x93	0	6099	80.39999999999999	76.37999999999998-84.42	268	0	0	0	0	0	0	0	0	K. pneumoniae
SH040321x1x63	SH220x53	0	4684	211.8	201.20999999999998-222.39	706	0	0	0	0	0	0	0	0	K. pneumoniae
SH040321x1x63	SH221020x2x70	0	4438	74.7	70.965-78.435	249	0	0	0	0	0	0	0	0	K. pneumoniae
SH040321x1x63	SH221020x2x74	0	6242	74.7	70.965-78.435	249	0	0	0	0	0	0	0	0	K. pneumoniae
SH040321x1x63	SH221x03	0	4684	211.8	201.20999999999998-222.39	706	0	0	0	0	0	0	0	0	K. pneumoniae
SH040321x1x63	SH222x06	0	4685	213.0	202.35-223.65	710	0	0	0	0	0	0	0	0	K. pneumoniae
SH040321x1x63	SH225x45	0	544	218.7	207.765-229.635	729	0	0	0	0	0	0	0	0	K. pneumoniae
SH040321x1x63	SH225x46	0	524	218.7	207.765-229.635	729	0	0	0	0	0	0	0	0	K. pneumoniae
SH040321x1x63	SH226x35	0	6145	217.5	206.625-228.375	725	0	0	0	0	0	0	0	0	K. pneumoniae
SH040321x1x63	SH228skumx33	0	545	219.0	208.04999999999998-229.95000000000002	730	0	0	0	0	0	0	0	0	K. pneumoniae
SH040321x1x63	SH230920x1x62xr2	0	280	34.2	32.489999999999995-35.91	114	0	0	0	0	0	0	0	0	K. pneumoniae
SH040321x1x63	SH230x29	0	5972	220.8	209.75999999999996-231.84	736	0	0	0	0	0	0	0	0	K. pneumoniae
SH040321x1x63	SH232x13	0	4536	222.3	211.18499999999997-233.415	741	0	0	0	0	0	0	0	0	K. pneumoniae
SH040321x1x63	SH232x30	0	4536	222.3	211.18499999999997-233.415	741	0	0	0	0	0	0	0	0	K. pneumoniae
SH040321x1x63	SH235x52	0	1511	226.5	215.17499999999998-237.82500000000002	755	0	0	0	0	0	0	0	0	K. pneumoniae
SH040321x1x63	SH236x25	0	4535	226.8	215.45999999999998-238.14	756	0	0	0	0	0	0	0	0	K. pneumoniae
SH040321x1x63	SH260321x2x15	0	600	26.4	25.08-27.72	88	0	0	0	0	0	0	0	0	K. pneumoniae
SH040321x1x63	SH280122x1x59	0	5859	118.5	112.57499999999999-124.42500000000001	395	0	0	0	0	0	0	0	0	K. pneumoniae
SH040321x1x63	SH280122x1x63	0	580	118.8	112.85999999999999-124.74000000000001	396	0	0	0	0	0	0	0	0	K. pneumoniae
SH050122x2x45	SH060521x1x76	0	6122	74.39999999999999	70.67999999999999-78.11999999999999	248	0	0	0	0	0	0	0	0	K. pneumoniae
SH050122x2x45	SH061021x2x52	0	6032	27.0	25.65-28.35	90	0	0	0	0	0	0	0	0	K. pneumoniae
SH050122x2x45	SH081020x2x33	0	3467	136.8	129.95999999999998-143.64	456	0	0	0	0	0	0	0	0	K. pneumoniae
SH050122x2x45	SH121021x1x03	0	6062	25.2	23.939999999999998-26.46	84	0	0	0	0	0	0	0	0	K. pneumoniae
SH050122x2x45	SH140421x1x7	0	3476	84.3	80.085-88.515	281	0	0	0	0	0	0	0	0	K. pneumoniae
SH050122x2x45	SH140421x1x95	0	6072	79.8	75.80999999999999-83.79	266	0	0	0	0	0	0	0	0	K. pneumoniae
SH050122x2x45	SH140421x2x67	0	1293	78.0	74.1-81.9	260	0	0	0	0	0	0	0	0	K. pneumoniae
SH050122x2x45	SH141221x1x12	0	6109	8.4	7.9799999999999995-8.82	28	0	0	0	0	0	0	0	0	K. pneumoniae
SH050122x2x45	SH150921x1x70	0	6030	51.3	48.73499999999999-53.865	171	0	0	0	0	0	0	0	0	K. pneumoniae
SH050122x2x45	SH158x25	0	6067	36.9	35.055-38.745	123	0	0	0	0	0	0	0	0	K. pneumoniae
SH050122x2x45	SH158x50	0	6034	36.9	35.055-38.745	123	0	0	0	0	0	0	0	0	K. pneumoniae
SH050122x2x45	SH161121x2x67	0	6111	12.9	12.254999999999999-13.545000000000002	43	0	0	0	0	0	0	0	0	K. pneumoniae
SH050122x2x45	SH171220x2x23	0	6042	129.3	122.83499999999998-135.765	431	0	0	0	0	0	0	0	0	K. pneumoniae
SH050122x2x45	SH178x44	0	5831	56.1	53.295-58.905	187	0	0	0	0	0	0	0	0	K. pneumoniae
SH050122x2x45	SH181120x1x79	0	5942	131.7	125.11499999999998-138.285	439	0	0	0	0	0	0	0	0	K. pneumoniae
SH050122x2x45	SH181120x1x82	0	2663	131.4	124.83-137.97	438	0	0	0	0	0	0	0	0	K. pneumoniae
SH050122x2x45	SH181120x1x83	0	2585	131.4	124.83-137.97	438	0	0	0	0	0	0	0	0	K. pneumoniae
SH050122x2x45	SH181120x1x95	0	5961	129.0	122.55-135.45000000000002	430	0	0	0	0	0	0	0	0	K. pneumoniae
SH050122x2x45	SH181120x2x14	0	3484	126.6	120.27-132.93	422	0	0	0	0	0	0	0	0	K. pneumoniae
SH050122x2x45	SH181120x2x16	0	6787	126.6	120.27-132.93	422	0	0	0	0	0	0	0	0	K. pneumoniae
SH050122x2x45	SH181120x2x2	0	6045	128.7	122.26499999999999-135.135	429	0	0	0	0	0	0	0	0	K. pneumoniae
SH050122x2x45	SH181120x2x49	0	3449	121.8	115.71-127.89	406	0	0	0	0	0	0	0	0	K. pneumoniae
SH050122x2x45	SH181120x2x6	0	3484	128.1	121.695-134.505	427	0	0	0	0	0	0	0	0	K. pneumoniae
SH050122x2x45	SH183x38	0	6142	60.9	57.855-63.945	203	0	0	0	0	0	0	0	0	K. pneumoniae
SH050122x2x45	SH185x6	0	1785	62.7	59.56499999999999-65.835	209	0	0	0	0	0	0	0	0	K. pneumoniae
SH050122x2x45	SH186x18	0	1335	64.2	60.99-67.41000000000001	214	0	0	0	0	0	0	0	0	K. pneumoniae
SH050122x2x45	SH186x20	0	3501	63.0	59.849999999999994-66.15	210	0	0	0	0	0	0	0	0	K. pneumoniae
SH050122x2x45	SH188x35	1	9	65.7	62.415-68.985	219	1	1	1	1	0	0	1	1	K. pneumoniae
SH050122x2x45	SH188x41	0	1586	64.5	61.275-67.72500000000001	215	0	0	0	0	0	0	0	0	K. pneumoniae
SH050122x2x45	SH189x32	0	5975	69.6	66.11999999999999-73.08	232	0	0	0	0	0	0	0	0	K. pneumoniae
SH050122x2x45	SH190x50	0	2661	66.3	62.98499999999999-69.615	221	0	0	0	0	0	0	0	0	K. pneumoniae
SH050122x2x45	SH192x43	0	2667	72.89999999999999	69.255-76.54499999999999	243	0	0	0	0	0	0	0	0	K. pneumoniae
SH050122x2x45	SH193x02	0	6108	71.7	68.115-75.28500000000001	239	0	0	0	0	0	0	0	0	K. pneumoniae
SH050122x2x45	SH193x27	0	2667	73.2	69.54-76.86	244	0	0	0	0	0	0	0	0	K. pneumoniae
SH050122x2x45	SH194X20	1	9	73.2	69.54-76.86	244	1	1	1	1	0	0	1	1	K. pneumoniae
SH050122x2x45	SH195x70	0	2667	74.7	70.965-78.435	249	0	0	0	0	0	0	0	0	K. pneumoniae
SH050122x2x45	SH198x58	0	5932	77.7	73.815-81.58500000000001	259	0	0	0	0	0	0	0	0	K. pneumoniae
SH050122x2x45	SH199x35	0	3470	78.6	74.66999999999999-82.53	262	0	0	0	0	0	0	0	0	K. pneumoniae
SH050122x2x45	SH200921x1x7	0	1740	47.1	44.745-49.455000000000005	157	0	0	0	0	0	0	0	0	K. pneumoniae
SH050122x2x45	SH203x34	0	3468	81.3	77.235-85.365	271	0	0	0	0	0	0	0	0	K. pneumoniae
SH050122x2x45	SH204x03	0	6142	81.3	77.235-85.365	271	0	0	0	0	0	0	0	0	K. pneumoniae
SH050122x2x45	SH204x62	0	3451	83.1	78.945-87.255	277	0	0	0	0	0	0	0	0	K. pneumoniae
SH050122x2x45	SH206x61	0	6040	85.5	81.225-89.775	285	0	0	0	0	0	0	0	0	K. pneumoniae
SH050122x2x45	SH209x43	0	6044	87.89999999999999	83.50499999999998-92.295	293	0	0	0	0	0	0	0	0	K. pneumoniae
SH050122x2x45	SH209x60	0	3451	89.1	84.645-93.55499999999999	297	0	0	0	0	0	0	0	0	K. pneumoniae
SH050122x2x45	SH211020x1x93	0	5974	167.7	159.31499999999997-176.085	559	0	0	0	0	0	0	0	0	K. pneumoniae
SH050122x2x45	SH211x11	0	3473	89.7	85.215-94.185	299	0	0	0	0	0	0	0	0	K. pneumoniae
SH050122x2x45	SH214x62	0	3305	94.2	89.49-98.91000000000001	314	0	0	0	0	0	0	0	0	K. pneumoniae
SH050122x2x45	SH216x16	0	3299	95.1	90.34499999999998-99.855	317	0	0	0	0	0	0	0	0	K. pneumoniae
SH050122x2x45	SH217x41	0	3438	96.3	91.485-101.115	321	0	0	0	0	0	0	0	0	K. pneumoniae
SH050122x2x45	SH218x02	0	3442	96.3	91.485-101.115	321	0	0	0	0	0	0	0	0	K. pneumoniae
SH050122x2x45	SH219x07	0	3436	97.5	92.625-102.375	325	0	0	0	0	0	0	0	0	K. pneumoniae
SH050122x2x45	SH219x48	0	6113	98.1	93.195-103.005	327	0	0	0	0	0	0	0	0	K. pneumoniae
SH050122x2x45	SH220921x1x42	0	608	36.9	35.055-38.745	123	0	0	0	0	0	0	0	0	K. pneumoniae
SH050122x2x45	SH220921x2x21	0	6051	34.5	32.775-36.225	115	0	0	0	0	0	0	0	0	K. pneumoniae
SH050122x2x45	SH220921x2x93	0	609	33.0	31.349999999999998-34.65	110	0	0	0	0	0	0	0	0	K. pneumoniae
SH050122x2x45	SH220x53	0	5520	98.4	93.47999999999999-103.32	328	0	0	0	0	0	0	0	0	K. pneumoniae
SH050122x2x45	SH221020x2x70	0	3005	188.1	178.695-197.505	627	0	0	0	0	0	0	0	0	K. pneumoniae
SH050122x2x45	SH221020x2x74	0	3503	188.1	178.695-197.505	627	0	0	0	0	0	0	0	0	K. pneumoniae
SH050122x2x45	SH221x03	0	5520	98.4	93.47999999999999-103.32	328	0	0	0	0	0	0	0	0	K. pneumoniae
SH050122x2x45	SH222x06	0	5521	99.6	94.61999999999999-104.58	332	0	0	0	0	0	0	0	0	K. pneumoniae
SH050122x2x45	SH225x45	0	6040	105.3	100.035-110.565	351	0	0	0	0	0	0	0	0	K. pneumoniae
SH050122x2x45	SH225x46	0	6018	105.3	100.035-110.565	351	0	0	0	0	0	0	0	0	K. pneumoniae
SH050122x2x45	SH226x35	0	764	104.1	98.895-109.30499999999999	347	0	0	0	0	0	0	0	0	K. pneumoniae
SH050122x2x45	SH228skumx33	0	6041	105.6	100.32-110.88	352	0	0	0	0	0	0	0	0	K. pneumoniae
SH050122x2x45	SH230920x1x62xr2	0	6003	147.6	140.22-154.98	492	0	0	0	0	0	0	0	0	K. pneumoniae
SH050122x2x45	SH230x29	0	1860	107.4	102.02999999999999-112.77	358	0	0	0	0	0	0	0	0	K. pneumoniae
SH050122x2x45	SH232x13	0	5763	108.9	103.45499999999998-114.345	363	0	0	0	0	0	0	0	0	K. pneumoniae
SH050122x2x45	SH232x30	0	5763	108.9	103.45499999999998-114.345	363	0	0	0	0	0	0	0	0	K. pneumoniae
SH050122x2x45	SH235x52	0	5433	113.1	107.445-118.755	377	0	0	0	0	0	0	0	0	K. pneumoniae
SH050122x2x45	SH236x25	0	5762	113.4	107.72999999999999-119.07	378	0	0	0	0	0	0	0	0	K. pneumoniae
SH050122x2x45	SH260321x2x15	0	6066	87.0	82.64999999999999-91.35000000000001	290	0	0	0	0	0	0	0	0	K. pneumoniae
SH050122x2x45	SH280122x1x59	0	1278	5.1	4.845-5.3549999999999995	17	0	0	0	0	0	0	0	0	K. pneumoniae
SH050122x2x45	SH280122x1x63	0	6104	5.4	5.129999999999999-5.67	18	0	0	0	0	0	0	0	0	K. pneumoniae
SH060521x1x76	SH061021x2x52	0	631	47.4	45.029999999999994-49.77	158	0	0	0	0	0	0	0	0	K. pneumoniae
SH060521x1x76	SH081020x2x33	0	6297	62.4	59.279999999999994-65.52	208	0	0	0	0	0	0	0	0	K. pneumoniae
SH060521x1x76	SH121021x1x03	0	865	49.2	46.739999999999995-51.66	164	0	0	0	0	0	0	0	0	K. pneumoniae
SH060521x1x76	SH140421x1x7	0	6307	9.9	9.405-10.395000000000001	33	0	0	0	0	0	0	0	0	K. pneumoniae
SH060521x1x76	SH140421x1x95	0	887	5.4	5.129999999999999-5.67	18	0	0	0	0	0	0	0	0	K. pneumoniae
SH060521x1x76	SH140421x2x67	0	5942	3.6	3.4199999999999995-3.78	12	0	0	0	0	0	0	0	0	K. pneumoniae
SH060521x1x76	SH141221x1x12	0	78	66.0	62.699999999999996-69.3	220	0	0	0	1	0	0	0	0	K. pneumoniae
SH060521x1x76	SH150921x1x70	0	574	23.1	21.944999999999997-24.255	77	0	0	0	0	0	0	0	0	K. pneumoniae
SH060521x1x76	SH158x25	0	906	111.3	105.735-116.865	371	0	0	0	0	0	0	0	0	K. pneumoniae
SH060521x1x76	SH158x50	0	834	111.3	105.735-116.865	371	0	0	0	0	0	0	0	0	K. pneumoniae
SH060521x1x76	SH161121x2x67	0	79	61.5	58.425-64.575	205	0	0	0	1	0	0	0	0	K. pneumoniae
SH060521x1x76	SH171220x2x23	0	895	54.9	52.154999999999994-57.645	183	0	0	0	0	0	0	0	0	K. pneumoniae
SH060521x1x76	SH178x44	0	828	130.5	123.975-137.025	435	0	0	0	0	0	0	0	0	K. pneumoniae
SH060521x1x76	SH181120x1x79	0	857	57.3	54.434999999999995-60.165	191	0	0	0	0	0	0	0	0	K. pneumoniae
SH060521x1x76	SH181120x1x82	0	6528	57.0	54.15-59.85	190	0	0	0	0	0	0	0	0	K. pneumoniae
SH060521x1x76	SH181120x1x83	0	6453	57.0	54.15-59.85	190	0	0	0	0	0	0	0	0	K. pneumoniae
SH060521x1x76	SH181120x1x95	0	721	54.6	51.87-57.330000000000005	182	0	0	0	0	0	0	0	0	K. pneumoniae
SH060521x1x76	SH181120x2x14	0	7045	52.2	49.589999999999996-54.809999999999995	174	0	0	0	0	0	0	0	0	K. pneumoniae
SH060521x1x76	SH181120x2x16	0	1930	52.2	49.589999999999996-54.809999999999995	174	0	0	0	0	0	0	0	0	K. pneumoniae
SH060521x1x76	SH181120x2x2	0	845	54.3	51.584999999999994-57.015	181	0	0	0	0	0	0	0	0	K. pneumoniae
SH060521x1x76	SH181120x2x49	0	6283	47.4	45.029999999999994-49.77	158	0	0	0	0	0	0	0	0	K. pneumoniae
SH060521x1x76	SH181120x2x6	0	7046	53.7	51.01499999999999-56.385	179	0	0	0	0	0	0	0	0	K. pneumoniae
SH060521x1x76	SH183x38	0	1019	135.3	128.53499999999997-142.065	451	0	0	0	0	0	0	0	0	K. pneumoniae
SH060521x1x76	SH185x6	0	5890	137.1	130.24499999999998-143.955	457	0	0	0	0	0	0	0	0	K. pneumoniae
SH060521x1x76	SH186x18	0	5983	138.6	131.67-145.53	462	0	0	0	0	0	0	0	0	K. pneumoniae
SH060521x1x76	SH186x20	0	6326	137.4	130.53-144.27	458	0	0	0	0	0	0	0	0	K. pneumoniae
SH060521x1x76	SH188x35	0	6131	140.1	133.095-147.105	467	0	0	0	0	0	0	0	0	K. pneumoniae
SH060521x1x76	SH188x41	0	5965	138.9	131.955-145.845	463	0	0	0	0	0	0	0	0	K. pneumoniae
SH060521x1x76	SH189x32	0	826	144.0	136.79999999999998-151.20000000000002	480	0	0	0	0	0	0	0	0	K. pneumoniae
SH060521x1x76	SH190x50	0	6526	140.7	133.665-147.73499999999999	469	0	0	0	0	0	0	0	0	K. pneumoniae
SH060521x1x76	SH192x43	0	6532	147.3	139.93499999999997-154.665	491	0	0	0	0	0	0	0	0	K. pneumoniae
SH060521x1x76	SH193x02	0	693	146.1	138.795-153.405	487	0	0	0	0	0	0	0	0	K. pneumoniae
SH060521x1x76	SH193x27	0	6532	147.6	140.22-154.98	492	0	0	0	0	0	0	0	0	K. pneumoniae
SH060521x1x76	SH194X20	0	6131	147.6	140.22-154.98	492	0	0	0	0	0	0	0	0	K. pneumoniae
SH060521x1x76	SH195x70	0	6532	149.1	141.64499999999998-156.555	497	0	0	0	0	0	0	0	0	K. pneumoniae
SH060521x1x76	SH198x58	0	901	152.1	144.49499999999998-159.705	507	0	0	0	0	0	0	0	0	K. pneumoniae
SH060521x1x76	SH199x35	0	6292	153.0	145.35-160.65	510	0	0	0	0	0	0	0	0	K. pneumoniae
SH060521x1x76	SH200921x1x7	0	5790	27.3	25.935-28.665000000000003	91	0	0	0	0	0	0	0	0	K. pneumoniae
SH060521x1x76	SH203x34	0	6290	155.7	147.915-163.48499999999999	519	0	0	0	0	0	0	0	0	K. pneumoniae
SH060521x1x76	SH204x03	0	1018	155.7	147.915-163.48499999999999	519	0	0	0	0	0	0	0	0	K. pneumoniae
SH060521x1x76	SH204x62	0	6277	157.5	149.625-165.375	525	0	0	0	0	0	0	0	0	K. pneumoniae
SH060521x1x76	SH206x61	0	664	159.9	151.905-167.895	533	0	0	0	0	0	0	0	0	K. pneumoniae
SH060521x1x76	SH209x43	0	594	162.3	154.18499999999997-170.415	541	0	0	0	0	0	0	0	0	K. pneumoniae
SH060521x1x76	SH209x60	0	6277	163.5	155.325-171.675	545	0	0	0	0	0	0	0	0	K. pneumoniae
SH060521x1x76	SH211020x1x93	0	732	93.3	88.63499999999999-97.965	311	0	0	0	0	0	0	0	0	K. pneumoniae
SH060521x1x76	SH211x11	0	6294	164.1	155.89499999999998-172.305	547	0	0	0	0	0	0	0	0	K. pneumoniae
SH060521x1x76	SH214x62	0	6027	168.6	160.17-177.03	562	0	0	0	0	0	0	0	0	K. pneumoniae
SH060521x1x76	SH216x16	0	6020	169.5	161.025-177.975	565	0	0	0	0	0	0	0	0	K. pneumoniae
SH060521x1x76	SH217x41	0	6239	170.7	162.165-179.23499999999999	569	0	0	0	0	0	0	0	0	K. pneumoniae
SH060521x1x76	SH218x02	0	6242	170.7	162.165-179.23499999999999	569	0	0	0	0	0	0	0	0	K. pneumoniae
SH060521x1x76	SH219x07	0	6238	171.9	163.305-180.495	573	0	0	0	0	0	0	0	0	K. pneumoniae
SH060521x1x76	SH219x48	1	81	172.5	163.875-181.125	575	0	0	0	1	0	0	0	0	K. pneumoniae
SH060521x1x76	SH220921x1x42	0	6156	37.5	35.625-39.375	125	0	0	0	0	0	0	0	0	K. pneumoniae
SH060521x1x76	SH220921x2x21	0	650	39.9	37.904999999999994-41.895	133	0	0	0	0	0	0	0	0	K. pneumoniae
SH060521x1x76	SH220921x2x93	0	6156	41.4	39.33-43.47	138	0	0	0	0	0	0	0	0	K. pneumoniae
SH060521x1x76	SH220x53	0	4720	172.8	164.15999999999997-181.44	576	0	0	0	0	0	0	0	0	K. pneumoniae
SH060521x1x76	SH221020x2x70	0	4523	113.7	108.015-119.385	379	0	0	0	0	0	0	0	0	K. pneumoniae
SH060521x1x76	SH221020x2x74	0	6278	113.7	108.015-119.385	379	0	0	0	0	0	0	0	0	K. pneumoniae
SH060521x1x76	SH221x03	0	4720	172.8	164.15999999999997-181.44	576	0	0	0	0	0	0	0	0	K. pneumoniae
SH060521x1x76	SH222x06	0	4721	174.0	165.29999999999998-182.70000000000002	580	0	0	0	0	0	0	0	0	K. pneumoniae
SH060521x1x76	SH225x45	0	844	179.7	170.71499999999997-188.685	599	0	0	0	0	0	0	0	0	K. pneumoniae
SH060521x1x76	SH225x46	0	823	179.7	170.71499999999997-188.685	599	0	0	0	0	0	0	0	0	K. pneumoniae
SH060521x1x76	SH226x35	0	6182	178.5	169.575-187.425	595	0	0	0	0	0	0	0	0	K. pneumoniae
SH060521x1x76	SH228skumx33	0	845	180.0	171.0-189.0	600	0	0	0	0	0	0	0	0	K. pneumoniae
SH060521x1x76	SH230920x1x62xr2	0	589	73.2	69.54-76.86	244	0	0	0	0	0	0	0	0	K. pneumoniae
SH060521x1x76	SH230x29	0	5963	181.8	172.70999999999998-190.89	606	0	0	0	0	0	0	0	0	K. pneumoniae
SH060521x1x76	SH232x13	0	4679	183.3	174.13499999999996-192.465	611	0	0	0	0	0	0	0	0	K. pneumoniae
SH060521x1x76	SH232x30	0	4679	183.3	174.13499999999996-192.465	611	0	0	0	0	0	0	0	0	K. pneumoniae
SH060521x1x76	SH235x52	0	1805	187.5	178.125-196.875	625	0	0	0	0	0	0	0	0	K. pneumoniae
SH060521x1x76	SH236x25	0	4678	187.8	178.40999999999997-197.19	626	0	0	0	0	0	0	0	0	K. pneumoniae
SH060521x1x76	SH260321x2x15	0	901	12.6	11.969999999999999-13.23	42	0	0	0	0	0	0	0	0	K. pneumoniae
SH060521x1x76	SH280122x1x59	0	5931	79.5	75.52499999999999-83.47500000000001	265	0	0	0	0	0	0	0	0	K. pneumoniae
SH060521x1x76	SH280122x1x63	1	81	79.8	75.80999999999999-83.79	266	0	0	0	1	0	0	1	1	K. pneumoniae
SH061021x2x52	SH081020x2x33	0	6175	109.8	104.30999999999999-115.29	366	0	0	0	0	0	0	0	0	K. pneumoniae
SH061021x2x52	SH121021x1x03	0	784	1.8	1.7099999999999997-1.89	6	0	0	0	0	0	0	0	0	K. pneumoniae
SH061021x2x52	SH140421x1x7	0	6184	57.3	54.434999999999995-60.165	191	0	0	0	0	0	0	0	0	K. pneumoniae
SH061021x2x52	SH140421x1x95	0	804	52.8	50.16-55.44	176	0	0	0	0	0	0	0	0	K. pneumoniae
SH061021x2x52	SH140421x2x67	0	5855	51.0	48.449999999999996-53.550000000000004	170	0	0	0	0	0	0	0	0	K. pneumoniae
SH061021x2x52	SH141221x1x12	0	620	18.6	17.669999999999998-19.529999999999998	62	0	0	0	0	0	0	0	0	K. pneumoniae
SH061021x2x52	SH150921x1x70	0	483	24.3	23.085-25.515	81	0	0	0	0	0	0	0	0	K. pneumoniae
SH061021x2x52	SH158x25	0	823	63.9	60.705-67.095	213	0	0	0	0	0	0	0	0	K. pneumoniae
SH061021x2x52	SH158x50	0	753	63.9	60.705-67.095	213	0	0	0	0	0	0	0	0	K. pneumoniae
SH061021x2x52	SH161121x2x67	0	621	14.1	13.395-14.805	47	0	0	0	0	0	0	0	0	K. pneumoniae
SH061021x2x52	SH171220x2x23	0	812	102.3	97.18499999999999-107.415	341	0	0	0	0	0	0	0	0	K. pneumoniae
SH061021x2x52	SH178x44	0	746	83.1	78.945-87.255	277	0	0	0	0	0	0	0	0	K. pneumoniae
SH061021x2x52	SH181120x1x79	0	778	104.7	99.465-109.935	349	0	0	0	0	0	0	0	0	K. pneumoniae
SH061021x2x52	SH181120x1x82	0	6442	104.4	99.17999999999999-109.61999999999999	348	0	0	0	0	0	0	0	0	K. pneumoniae
SH061021x2x52	SH181120x1x83	0	6366	104.4	99.17999999999999-109.61999999999999	348	0	0	0	0	0	0	0	0	K. pneumoniae
SH061021x2x52	SH181120x1x95	0	637	102.0	96.89999999999999-107.10000000000001	340	0	0	0	0	0	0	0	0	K. pneumoniae
SH061021x2x52	SH181120x2x14	0	6974	99.6	94.61999999999999-104.58	332	0	0	0	0	0	0	0	0	K. pneumoniae
SH061021x2x52	SH181120x2x16	0	1838	99.6	94.61999999999999-104.58	332	0	0	0	0	0	0	0	0	K. pneumoniae
SH061021x2x52	SH181120x2x2	0	763	101.7	96.615-106.78500000000001	339	0	0	0	0	0	0	0	0	K. pneumoniae
SH061021x2x52	SH181120x2x49	0	6160	94.8	90.05999999999999-99.54	316	0	0	0	0	0	0	0	0	K. pneumoniae
SH061021x2x52	SH181120x2x6	0	6975	101.1	96.04499999999999-106.155	337	0	0	0	0	0	0	0	0	K. pneumoniae
SH061021x2x52	SH183x38	0	978	87.89999999999999	83.50499999999998-92.295	293	0	0	0	0	0	0	0	0	K. pneumoniae
SH061021x2x52	SH185x6	0	5833	89.7	85.215-94.185	299	0	0	0	0	0	0	0	0	K. pneumoniae
SH061021x2x52	SH186x18	0	5890	91.2	86.64-95.76	304	0	0	0	0	0	0	0	0	K. pneumoniae
SH061021x2x52	SH186x20	0	6205	90.0	85.5-94.5	300	0	0	0	0	0	0	0	0	K. pneumoniae
SH061021x2x52	SH188x35	0	6041	92.7	88.065-97.33500000000001	309	0	0	0	0	0	0	0	0	K. pneumoniae
SH061021x2x52	SH188x41	0	5877	91.5	86.925-96.075	305	0	0	0	0	0	0	0	0	K. pneumoniae
SH061021x2x52	SH189x32	0	747	96.6	91.77-101.42999999999999	322	0	0	0	0	0	0	0	0	K. pneumoniae
SH061021x2x52	SH190x50	0	6440	93.3	88.63499999999999-97.965	311	0	0	0	0	0	0	0	0	K. pneumoniae
SH061021x2x52	SH192x43	0	6446	99.9	94.90499999999999-104.895	333	0	0	0	0	0	0	0	0	K. pneumoniae
SH061021x2x52	SH193x02	0	600	98.7	93.765-103.635	329	0	0	0	0	0	0	0	0	K. pneumoniae
SH061021x2x52	SH193x27	0	6446	100.2	95.19-105.21000000000001	334	0	0	0	0	0	0	0	0	K. pneumoniae
SH061021x2x52	SH194X20	0	6041	100.2	95.19-105.21000000000001	334	0	0	0	0	0	0	0	0	K. pneumoniae
SH061021x2x52	SH195x70	0	6446	101.7	96.615-106.78500000000001	339	0	0	0	0	0	0	0	0	K. pneumoniae
SH061021x2x52	SH198x58	0	820	104.7	99.465-109.935	349	0	0	0	0	0	0	0	0	K. pneumoniae
SH061021x2x52	SH199x35	0	6170	105.6	100.32-110.88	352	0	0	0	0	0	0	0	0	K. pneumoniae
SH061021x2x52	SH200921x1x7	0	5735	20.1	19.094999999999995-21.105	67	0	0	0	0	0	0	0	0	K. pneumoniae
SH061021x2x52	SH203x34	0	6168	108.3	102.88499999999999-113.715	361	0	0	0	0	0	0	0	0	K. pneumoniae
SH061021x2x52	SH204x03	0	977	108.3	102.88499999999999-113.715	361	0	0	0	0	0	0	0	0	K. pneumoniae
SH061021x2x52	SH204x62	0	6153	110.1	104.59499999999998-115.605	367	0	0	0	0	0	0	0	0	K. pneumoniae
SH061021x2x52	SH206x61	0	574	112.5	106.875-118.125	375	0	0	0	0	0	0	0	0	K. pneumoniae
SH061021x2x52	SH209x43	0	501	114.9	109.15499999999999-120.645	383	0	0	0	0	0	0	0	0	K. pneumoniae
SH061021x2x52	SH209x60	0	6153	116.1	110.29499999999999-121.905	387	0	0	0	0	0	0	0	0	K. pneumoniae
SH061021x2x52	SH211020x1x93	0	650	140.7	133.665-147.73499999999999	469	0	0	0	0	0	0	0	0	K. pneumoniae
SH061021x2x52	SH211x11	0	6173	116.7	110.86499999999998-122.535	389	0	0	0	0	0	0	0	0	K. pneumoniae
SH061021x2x52	SH214x62	0	5903	121.2	115.13999999999999-127.25999999999999	404	0	0	0	0	0	0	0	0	K. pneumoniae
SH061021x2x52	SH216x16	0	5894	122.1	115.99499999999999-128.205	407	0	0	0	0	0	0	0	0	K. pneumoniae
SH061021x2x52	SH217x41	0	6117	123.3	117.13499999999999-129.465	411	0	0	0	0	0	0	0	0	K. pneumoniae
SH061021x2x52	SH218x02	0	6119	123.3	117.13499999999999-129.465	411	0	0	0	0	0	0	0	0	K. pneumoniae
SH061021x2x52	SH219x07	0	6116	124.5	118.27499999999999-130.725	415	0	0	0	0	0	0	0	0	K. pneumoniae
SH061021x2x52	SH219x48	0	623	125.1	118.84499999999998-131.355	417	0	0	0	0	0	0	0	0	K. pneumoniae
SH061021x2x52	SH220921x1x42	0	6072	9.9	9.405-10.395000000000001	33	0	0	0	0	0	0	0	0	K. pneumoniae
SH061021x2x52	SH220921x2x21	0	66	7.5	7.125-7.875	25	0	0	0	1	0	0	0	0	K. pneumoniae
SH061021x2x52	SH220921x2x93	0	6072	6.0	5.699999999999999-6.300000000000001	20	0	0	0	0	0	0	0	0	K. pneumoniae
SH061021x2x52	SH220x53	0	4635	125.4	119.12999999999998-131.67	418	0	0	0	0	0	0	0	0	K. pneumoniae
SH061021x2x52	SH221020x2x70	0	4414	161.1	153.045-169.155	537	0	0	0	0	0	0	0	0	K. pneumoniae
SH061021x2x52	SH221020x2x74	0	6154	161.1	153.045-169.155	537	0	0	0	0	0	0	0	0	K. pneumoniae
SH061021x2x52	SH221x03	0	4635	125.4	119.12999999999998-131.67	418	0	0	0	0	0	0	0	0	K. pneumoniae
SH061021x2x52	SH222x06	0	4636	126.6	120.27-132.93	422	0	0	0	0	0	0	0	0	K. pneumoniae
SH061021x2x52	SH225x45	0	759	132.3	125.68499999999997-138.915	441	0	0	0	0	0	0	0	0	K. pneumoniae
SH061021x2x52	SH225x46	0	744	132.3	125.68499999999997-138.915	441	0	0	0	0	0	0	0	0	K. pneumoniae
SH061021x2x52	SH226x35	0	6104	131.1	124.54499999999999-137.655	437	0	0	0	0	0	0	0	0	K. pneumoniae
SH061021x2x52	SH228skumx33	0	760	132.6	125.96999999999998-139.23	442	0	0	0	0	0	0	0	0	K. pneumoniae
SH061021x2x52	SH230920x1x62xr2	0	497	120.6	114.57-126.63	402	0	0	0	0	0	0	0	0	K. pneumoniae
SH061021x2x52	SH230x29	0	5900	134.4	127.67999999999999-141.12	448	0	0	0	0	0	0	0	0	K. pneumoniae
SH061021x2x52	SH232x13	0	4591	135.9	129.105-142.69500000000002	453	0	0	0	0	0	0	0	0	K. pneumoniae
SH061021x2x52	SH232x30	0	4591	135.9	129.105-142.69500000000002	453	0	0	0	0	0	0	0	0	K. pneumoniae
SH061021x2x52	SH235x52	0	1730	140.1	133.095-147.105	467	0	0	0	0	0	0	0	0	K. pneumoniae
SH061021x2x52	SH236x25	0	4590	140.4	133.38-147.42000000000002	468	0	0	0	0	0	0	0	0	K. pneumoniae
SH061021x2x52	SH260321x2x15	0	822	60.0	57.0-63.0	200	0	0	0	0	0	0	0	0	K. pneumoniae
SH061021x2x52	SH280122x1x59	0	5842	32.1	30.495-33.705000000000005	107	0	0	0	0	0	0	0	0	K. pneumoniae
SH061021x2x52	SH280122x1x63	0	614	32.4	30.779999999999998-34.02	108	0	0	0	0	0	0	0	0	K. pneumoniae
SH081020x2x33	SH121021x1x03	0	6268	111.6	106.02-117.17999999999999	372	0	0	0	0	0	0	0	0	K. pneumoniae
SH081020x2x33	SH140421x1x7	0	138	52.5	49.875-55.125	175	0	0	0	0	0	0	0	0	K. pneumoniae
SH081020x2x33	SH140421x1x95	0	6280	57.0	54.15-59.85	190	0	0	0	0	0	0	0	0	K. pneumoniae
SH081020x2x33	SH140421x2x67	0	3105	58.8	55.85999999999999-61.74	196	0	0	0	0	0	0	0	0	K. pneumoniae
SH081020x2x33	SH141221x1x12	0	6285	128.4	121.98-134.82000000000002	428	0	0	0	0	0	0	0	0	K. pneumoniae
SH081020x2x33	SH150921x1x70	0	6237	85.5	81.225-89.775	285	0	0	0	0	0	0	0	0	K. pneumoniae
SH081020x2x33	SH158x25	0	6265	173.7	165.015-182.385	579	0	0	0	0	0	0	0	0	K. pneumoniae
SH081020x2x33	SH158x50	0	6226	173.7	165.015-182.385	579	0	0	0	0	0	0	0	0	K. pneumoniae
SH081020x2x33	SH161121x2x67	0	6287	123.9	117.70499999999998-130.095	413	0	0	0	0	0	0	0	0	K. pneumoniae
SH081020x2x33	SH171220x2x23	0	6245	7.5	7.125-7.875	25	0	0	0	0	0	0	0	0	K. pneumoniae
SH081020x2x33	SH178x44	0	6055	192.9	183.255-202.54500000000002	643	0	0	0	0	0	0	0	0	K. pneumoniae
SH081020x2x33	SH181120x1x79	0	6159	5.1	4.845-5.3549999999999995	17	0	0	0	0	0	0	0	0	K. pneumoniae
SH081020x2x33	SH181120x1x82	0	4539	5.4	5.129999999999999-5.67	18	0	0	0	0	0	0	0	0	K. pneumoniae
SH081020x2x33	SH181120x1x83	0	4458	5.4	5.129999999999999-5.67	18	0	0	0	0	0	0	0	0	K. pneumoniae
SH081020x2x33	SH181120x1x95	0	6157	7.8	7.409999999999999-8.19	26	0	0	0	0	0	0	0	0	K. pneumoniae
SH081020x2x33	SH181120x2x14	0	4547	10.2	9.69-10.709999999999999	34	0	0	0	0	0	0	0	0	K. pneumoniae
SH081020x2x33	SH181120x2x16	0	6790	10.2	9.69-10.709999999999999	34	0	0	0	0	0	0	0	0	K. pneumoniae
SH081020x2x33	SH181120x2x2	0	6247	8.1	7.694999999999999-8.505	27	0	0	0	0	0	0	0	0	K. pneumoniae
SH081020x2x33	SH181120x2x49	0	111	15.0	14.25-15.75	50	0	0	0	0	0	0	0	0	K. pneumoniae
SH081020x2x33	SH181120x2x6	0	4548	8.7	8.264999999999999-9.135	29	0	0	0	0	0	0	0	0	K. pneumoniae
SH081020x2x33	SH183x38	0	6244	197.7	187.81499999999997-207.585	659	0	0	0	0	0	0	0	0	K. pneumoniae
SH081020x2x33	SH185x6	0	3423	199.5	189.52499999999998-209.47500000000002	665	0	0	0	0	0	0	0	0	K. pneumoniae
SH081020x2x33	SH186x18	0	3142	201.0	190.95-211.05	670	0	0	0	0	0	0	0	0	K. pneumoniae
SH081020x2x33	SH186x20	0	285	199.8	189.80999999999997-209.79	666	0	0	0	0	0	0	0	0	K. pneumoniae
SH081020x2x33	SH188x35	0	3476	202.5	192.375-212.625	675	0	0	0	0	0	0	0	0	K. pneumoniae
SH081020x2x33	SH188x41	0	3383	201.3	191.23499999999999-211.36499999999998	671	0	0	0	0	0	0	0	0	K. pneumoniae
SH081020x2x33	SH189x32	0	6174	206.4	196.07999999999998-216.72000000000003	688	0	0	0	0	0	0	0	0	K. pneumoniae
SH081020x2x33	SH190x50	0	4537	203.1	192.945-213.255	677	0	0	0	0	0	0	0	0	K. pneumoniae
SH081020x2x33	SH192x43	0	4541	209.7	199.21499999999997-220.185	699	0	0	0	0	0	0	0	0	K. pneumoniae
SH081020x2x33	SH193x02	0	6310	208.5	198.075-218.925	695	0	0	0	0	0	0	0	0	K. pneumoniae
SH081020x2x33	SH193x27	0	4541	210.0	199.5-220.5	700	0	0	0	0	0	0	0	0	K. pneumoniae
SH081020x2x33	SH194X20	0	3476	210.0	199.5-220.5	700	0	0	0	0	0	0	0	0	K. pneumoniae
SH081020x2x33	SH195x70	0	4541	211.5	200.92499999999998-222.07500000000002	705	0	0	0	0	0	0	0	0	K. pneumoniae
SH081020x2x33	SH198x58	0	6164	214.5	203.77499999999998-225.22500000000002	715	0	0	0	0	0	0	0	0	K. pneumoniae
SH081020x2x33	SH199x35	0	341	215.4	204.63-226.17000000000002	718	0	0	0	0	0	0	0	0	K. pneumoniae
SH081020x2x33	SH200921x1x7	0	3380	89.7	85.215-94.185	299	0	0	0	0	0	0	0	0	K. pneumoniae
SH081020x2x33	SH203x34	0	339	218.1	207.195-229.005	727	0	0	0	0	0	0	0	0	K. pneumoniae
SH081020x2x33	SH204x03	0	6244	218.1	207.195-229.005	727	0	0	0	0	0	0	0	0	K. pneumoniae
SH081020x2x33	SH204x62	0	344	219.9	208.905-230.895	733	0	0	0	0	0	0	0	0	K. pneumoniae
SH081020x2x33	SH206x61	0	6222	222.3	211.18499999999997-233.415	741	0	0	0	0	0	0	0	0	K. pneumoniae
SH081020x2x33	SH209x43	0	6257	224.7	213.46499999999997-235.935	749	0	0	0	0	0	0	0	0	K. pneumoniae
SH081020x2x33	SH209x60	0	344	225.9	214.605-237.19500000000002	753	0	0	0	0	0	0	0	0	K. pneumoniae
SH081020x2x33	SH211020x1x93	0	6171	30.9	29.354999999999997-32.445	103	0	0	0	0	0	0	0	0	K. pneumoniae
SH081020x2x33	SH211x11	0	347	226.5	215.17499999999998-237.82500000000002	755	0	0	0	0	0	0	0	0	K. pneumoniae
SH081020x2x33	SH214x62	0	347	231.0	219.45-242.55	770	0	0	0	0	0	0	0	0	K. pneumoniae
SH081020x2x33	SH216x16	0	338	231.9	220.30499999999998-243.49499999999998	773	0	0	0	0	0	0	0	0	K. pneumoniae
SH081020x2x33	SH217x41	1	99	233.1	221.445-244.755	777	0	0	0	1	0	0	0	0	K. pneumoniae
SH081020x2x33	SH218x02	1	103	233.1	221.445-244.755	777	0	0	0	0	0	0	0	0	K. pneumoniae
SH081020x2x33	SH219x07	1	98	234.3	222.58499999999998-246.015	781	0	0	0	1	0	0	0	0	K. pneumoniae
SH081020x2x33	SH219x48	0	6289	234.9	223.15499999999997-246.64499999999998	783	0	0	0	0	0	0	0	0	K. pneumoniae
SH081020x2x33	SH220921x1x42	0	3770	99.9	94.90499999999999-104.895	333	0	0	0	0	0	0	0	0	K. pneumoniae
SH081020x2x33	SH220921x2x21	0	6267	102.3	97.18499999999999-107.415	341	0	0	0	0	0	0	0	0	K. pneumoniae
SH081020x2x33	SH220921x2x93	0	3770	103.8	98.61-108.99	346	0	0	0	0	0	0	0	0	K. pneumoniae
SH081020x2x33	SH220x53	0	5348	235.2	223.43999999999997-246.96	784	0	0	0	0	0	0	0	0	K. pneumoniae
SH081020x2x33	SH221020x2x70	0	3031	51.3	48.73499999999999-53.865	171	0	0	0	0	0	0	0	0	K. pneumoniae
SH081020x2x33	SH221020x2x74	0	373	51.3	48.73499999999999-53.865	171	0	0	0	0	0	0	0	0	K. pneumoniae
SH081020x2x33	SH221x03	0	5348	235.2	223.43999999999997-246.96	784	0	0	0	0	0	0	0	0	K. pneumoniae
SH081020x2x33	SH222x06	0	5349	236.4	224.57999999999996-248.22	788	0	0	0	0	0	0	0	0	K. pneumoniae
SH081020x2x33	SH225x45	0	6242	242.1	229.99499999999998-254.205	807	0	0	0	0	0	0	0	0	K. pneumoniae
SH081020x2x33	SH225x46	0	6219	242.1	229.99499999999998-254.205	807	0	0	0	0	0	0	0	0	K. pneumoniae
SH081020x2x33	SH226x35	0	3890	240.9	228.85499999999996-252.945	803	0	0	0	0	0	0	0	0	K. pneumoniae
SH081020x2x33	SH228skumx33	0	6243	242.4	230.27999999999997-254.51999999999998	808	0	0	0	0	0	0	0	0	K. pneumoniae
SH081020x2x33	SH230920x1x62xr2	0	6209	10.8	10.259999999999998-11.34	36	0	0	0	0	0	0	0	0	K. pneumoniae
SH081020x2x33	SH230x29	0	3492	244.2	231.98999999999998-256.41	814	0	0	0	0	0	0	0	0	K. pneumoniae
SH081020x2x33	SH232x13	0	6110	245.7	233.415-257.985	819	0	0	0	0	0	0	0	0	K. pneumoniae
SH081020x2x33	SH232x30	0	6110	245.7	233.415-257.985	819	0	0	0	0	0	0	0	0	K. pneumoniae
SH081020x2x33	SH235x52	0	5618	249.9	237.40499999999997-262.395	833	0	0	0	0	0	0	0	0	K. pneumoniae
SH081020x2x33	SH236x25	0	6109	250.2	237.68999999999997-262.71	834	0	0	0	0	0	0	0	0	K. pneumoniae
SH081020x2x33	SH260321x2x15	0	6264	49.8	47.309999999999995-52.29	166	0	0	0	0	0	0	0	0	K. pneumoniae
SH081020x2x33	SH280122x1x59	0	3088	141.9	134.805-148.995	473	0	0	0	0	0	0	0	0	K. pneumoniae
SH081020x2x33	SH280122x1x63	0	6281	142.2	135.08999999999997-149.31	474	0	0	0	0	0	0	0	0	K. pneumoniae
SH121021x1x03	SH140421x1x7	0	6273	59.1	56.14499999999999-62.055	197	0	0	0	0	0	0	0	0	K. pneumoniae
SH121021x1x03	SH140421x1x95	0	544	54.6	51.87-57.330000000000005	182	0	0	0	0	0	0	0	0	K. pneumoniae
SH121021x1x03	SH140421x2x67	0	5872	52.8	50.16-55.44	176	0	0	0	0	0	0	0	0	K. pneumoniae
SH121021x1x03	SH141221x1x12	0	855	16.8	15.959999999999999-17.64	56	0	0	0	0	0	0	0	0	K. pneumoniae
SH121021x1x03	SH150921x1x70	0	541	26.1	24.794999999999998-27.404999999999998	87	0	0	0	0	0	0	0	0	K. pneumoniae
SH121021x1x03	SH158x25	0	561	62.1	58.99499999999999-65.205	207	0	0	0	0	0	0	0	0	K. pneumoniae
SH121021x1x03	SH158x50	0	494	62.1	58.99499999999999-65.205	207	0	0	0	0	0	0	0	0	K. pneumoniae
SH121021x1x03	SH161121x2x67	0	856	12.3	11.684999999999999-12.915	41	0	0	0	0	0	0	0	0	K. pneumoniae
SH121021x1x03	SH171220x2x23	0	554	104.1	98.895-109.30499999999999	347	0	0	0	0	0	0	0	0	K. pneumoniae
SH121021x1x03	SH178x44	0	484	81.3	77.235-85.365	271	0	0	0	0	0	0	0	0	K. pneumoniae
SH121021x1x03	SH181120x1x79	0	419	106.5	101.175-111.825	355	0	0	0	0	0	0	0	0	K. pneumoniae
SH121021x1x03	SH181120x1x82	0	6461	106.2	100.89-111.51	354	0	0	0	0	0	0	0	0	K. pneumoniae
SH121021x1x03	SH181120x1x83	0	6386	106.2	100.89-111.51	354	0	0	0	0	0	0	0	0	K. pneumoniae
SH121021x1x03	SH181120x1x95	0	467	103.8	98.61-108.99	346	0	0	0	0	0	0	0	0	K. pneumoniae
SH121021x1x03	SH181120x2x14	0	7040	101.4	96.32999999999998-106.47	338	0	0	0	0	0	0	0	0	K. pneumoniae
SH121021x1x03	SH181120x2x16	0	2115	101.4	96.32999999999998-106.47	338	0	0	0	0	0	0	0	0	K. pneumoniae
SH121021x1x03	SH181120x2x2	0	361	103.5	98.32499999999999-108.67500000000001	345	0	0	0	0	0	0	0	0	K. pneumoniae
SH121021x1x03	SH181120x2x49	0	6253	96.6	91.77-101.42999999999999	322	0	0	0	0	0	0	0	0	K. pneumoniae
SH121021x1x03	SH181120x2x6	0	7041	102.9	97.75499999999998-108.045	343	0	0	0	0	0	0	0	0	K. pneumoniae
SH121021x1x03	SH183x38	0	930	86.1	81.79499999999999-90.405	287	0	0	0	0	0	0	0	0	K. pneumoniae
SH121021x1x03	SH185x6	0	5897	87.89999999999999	83.50499999999998-92.295	293	0	0	0	0	0	0	0	0	K. pneumoniae
SH121021x1x03	SH186x18	0	5911	89.39999999999999	84.92999999999999-93.86999999999999	298	0	0	0	0	0	0	0	0	K. pneumoniae
SH121021x1x03	SH186x20	0	6296	88.2	83.78999999999999-92.61000000000001	294	0	0	0	0	0	0	0	0	K. pneumoniae
SH121021x1x03	SH188x35	0	6071	90.9	86.35499999999999-95.445	303	0	0	0	0	0	0	0	0	K. pneumoniae
SH121021x1x03	SH188x41	0	5900	89.7	85.215-94.185	299	0	0	0	0	0	0	0	0	K. pneumoniae
SH121021x1x03	SH189x32	0	347	94.8	90.05999999999999-99.54	316	0	0	0	0	0	0	0	0	K. pneumoniae
SH121021x1x03	SH190x50	0	6459	91.5	86.925-96.075	305	0	0	0	0	0	0	0	0	K. pneumoniae
SH121021x1x03	SH192x43	0	6465	98.1	93.195-103.005	327	0	0	0	0	0	0	0	0	K. pneumoniae
SH121021x1x03	SH193x02	0	661	96.9	92.05499999999999-101.74499999999999	323	0	0	0	0	0	0	0	0	K. pneumoniae
SH121021x1x03	SH193x27	0	6465	98.4	93.47999999999999-103.32	328	0	0	0	0	0	0	0	0	K. pneumoniae
SH121021x1x03	SH194X20	0	6071	98.4	93.47999999999999-103.32	328	0	0	0	0	0	0	0	0	K. pneumoniae
SH121021x1x03	SH195x70	0	6465	99.9	94.90499999999999-104.895	333	0	0	0	0	0	0	0	0	K. pneumoniae
SH121021x1x03	SH198x58	0	564	102.9	97.75499999999998-108.045	343	0	0	0	0	0	0	0	0	K. pneumoniae
SH121021x1x03	SH199x35	0	6260	103.8	98.61-108.99	346	0	0	0	0	0	0	0	0	K. pneumoniae
SH121021x1x03	SH200921x1x7	0	5797	21.9	20.804999999999996-22.995	73	0	0	0	0	0	0	0	0	K. pneumoniae
SH121021x1x03	SH203x34	0	6258	106.5	101.175-111.825	355	0	0	0	0	0	0	0	0	K. pneumoniae
SH121021x1x03	SH204x03	0	929	106.5	101.175-111.825	355	0	0	0	0	0	0	0	0	K. pneumoniae
SH121021x1x03	SH204x62	0	6243	108.3	102.88499999999999-113.715	361	0	0	0	0	0	0	0	0	K. pneumoniae
SH121021x1x03	SH206x61	0	629	110.7	105.16499999999999-116.23500000000001	369	0	0	0	0	0	0	0	0	K. pneumoniae
SH121021x1x03	SH209x43	0	559	113.1	107.445-118.755	377	0	0	0	0	0	0	0	0	K. pneumoniae
SH121021x1x03	SH209x60	0	6243	114.3	108.585-120.015	381	0	0	0	0	0	0	0	0	K. pneumoniae
SH121021x1x03	SH211020x1x93	0	477	142.5	135.375-149.625	475	0	0	0	0	0	0	0	0	K. pneumoniae
SH121021x1x03	SH211x11	0	6262	114.9	109.15499999999999-120.645	383	0	0	0	0	0	0	0	0	K. pneumoniae
SH121021x1x03	SH214x62	0	5994	119.4	113.42999999999999-125.36999999999999	398	0	0	0	0	0	0	0	0	K. pneumoniae
SH121021x1x03	SH216x16	0	5987	120.3	114.285-126.315	401	0	0	0	0	0	0	0	0	K. pneumoniae
SH121021x1x03	SH217x41	0	6211	121.5	115.425-127.575	405	0	0	0	0	0	0	0	0	K. pneumoniae
SH121021x1x03	SH218x02	0	6212	121.5	115.425-127.575	405	0	0	0	0	0	0	0	0	K. pneumoniae
SH121021x1x03	SH219x07	0	6210	122.7	116.56499999999998-128.83499999999998	409	0	0	0	0	0	0	0	0	K. pneumoniae
SH121021x1x03	SH219x48	0	858	123.3	117.13499999999999-129.465	411	0	0	0	0	0	0	0	0	K. pneumoniae
SH121021x1x03	SH220921x1x42	0	6100	11.7	11.114999999999998-12.285	39	0	0	0	0	0	0	0	0	K. pneumoniae
SH121021x1x03	SH220921x2x21	0	803	9.3	8.834999999999999-9.764999999999999	31	0	0	0	0	0	0	0	0	K. pneumoniae
SH121021x1x03	SH220921x2x93	0	6100	7.8	7.409999999999999-8.19	26	0	0	0	0	0	0	0	0	K. pneumoniae
SH121021x1x03	SH220x53	0	4689	123.6	117.41999999999999-129.78	412	0	0	0	0	0	0	0	0	K. pneumoniae
SH121021x1x03	SH221020x2x70	0	4441	162.9	154.755-171.04500000000002	543	0	0	0	0	0	0	0	0	K. pneumoniae
SH121021x1x03	SH221020x2x74	0	6244	162.9	154.755-171.04500000000002	543	0	0	0	0	0	0	0	0	K. pneumoniae
SH121021x1x03	SH221x03	0	4689	123.6	117.41999999999999-129.78	412	0	0	0	0	0	0	0	0	K. pneumoniae
SH121021x1x03	SH222x06	0	4690	124.8	118.55999999999999-131.04	416	0	0	0	0	0	0	0	0	K. pneumoniae
SH121021x1x03	SH225x45	0	500	130.5	123.975-137.025	435	0	0	0	0	0	0	0	0	K. pneumoniae
SH121021x1x03	SH225x46	0	487	130.5	123.975-137.025	435	0	0	0	0	0	0	0	0	K. pneumoniae
SH121021x1x03	SH226x35	0	6153	129.3	122.83499999999998-135.765	431	0	0	0	0	0	0	0	0	K. pneumoniae
SH121021x1x03	SH228skumx33	0	501	130.8	124.25999999999998-137.33999999999997	436	0	0	0	0	0	0	0	0	K. pneumoniae
SH121021x1x03	SH230920x1x62xr2	0	508	122.4	116.27999999999999-128.52	408	0	0	0	0	0	0	0	0	K. pneumoniae
SH121021x1x03	SH230x29	0	5973	132.6	125.96999999999998-139.23	442	0	0	0	0	0	0	0	0	K. pneumoniae
SH121021x1x03	SH232x13	0	4534	134.1	127.39499999999998-140.805	447	0	0	0	0	0	0	0	0	K. pneumoniae
SH121021x1x03	SH232x30	0	4534	134.1	127.39499999999998-140.805	447	0	0	0	0	0	0	0	0	K. pneumoniae
SH121021x1x03	SH235x52	0	1514	138.3	131.385-145.21499999999997	461	0	0	0	0	0	0	0	0	K. pneumoniae
SH121021x1x03	SH236x25	0	4533	138.6	131.67-145.53	462	0	0	0	0	0	0	0	0	K. pneumoniae
SH121021x1x03	SH260321x2x15	0	558	61.8	58.709999999999994-64.89	206	0	0	0	0	0	0	0	0	K. pneumoniae
SH121021x1x03	SH280122x1x59	0	5860	30.3	28.784999999999997-31.814999999999998	101	0	0	0	0	0	0	0	0	K. pneumoniae
SH121021x1x03	SH280122x1x63	0	846	30.6	29.069999999999997-32.13	102	0	0	0	0	0	0	0	0	K. pneumoniae
SH140421x1x7	SH140421x1x95	0	6288	4.5	4.2749999999999995-4.7250000000000005	15	0	0	0	0	0	0	0	0	K. pneumoniae
SH140421x1x7	SH140421x2x67	0	3112	6.3	5.984999999999999-6.615	21	0	0	0	0	0	0	0	0	K. pneumoniae
SH140421x1x7	SH141221x1x12	0	6294	75.89999999999999	72.10499999999999-79.695	253	0	0	0	0	0	0	0	0	K. pneumoniae
SH140421x1x7	SH150921x1x70	0	6246	33.0	31.349999999999998-34.65	110	0	0	0	0	0	0	0	0	K. pneumoniae
SH140421x1x7	SH158x25	0	6274	121.2	115.13999999999999-127.25999999999999	404	0	0	0	0	0	0	0	0	K. pneumoniae
SH140421x1x7	SH158x50	0	6232	121.2	115.13999999999999-127.25999999999999	404	0	0	0	0	0	0	0	0	K. pneumoniae
SH140421x1x7	SH161121x2x67	0	6296	71.39999999999999	67.82999999999998-74.97	238	0	0	0	0	0	0	0	0	K. pneumoniae
SH140421x1x7	SH171220x2x23	0	6252	45.0	42.75-47.25	150	0	0	0	0	0	0	0	0	K. pneumoniae
SH140421x1x7	SH178x44	0	6064	140.4	133.38-147.42000000000002	468	0	0	0	0	0	0	0	0	K. pneumoniae
SH140421x1x7	SH181120x1x79	0	6167	47.4	45.029999999999994-49.77	158	0	0	0	0	0	0	0	0	K. pneumoniae
SH140421x1x7	SH181120x1x82	0	4544	47.1	44.745-49.455000000000005	157	0	0	0	0	0	0	0	0	K. pneumoniae
SH140421x1x7	SH181120x1x83	0	4463	47.1	44.745-49.455000000000005	157	0	0	0	0	0	0	0	0	K. pneumoniae
SH140421x1x7	SH181120x1x95	0	6165	44.7	42.464999999999996-46.934999999999995	149	0	0	0	0	0	0	0	0	K. pneumoniae
SH140421x1x7	SH181120x2x14	0	4547	42.3	40.184999999999995-44.415	141	0	0	0	0	0	0	0	0	K. pneumoniae
SH140421x1x7	SH181120x2x16	0	6798	42.3	40.184999999999995-44.415	141	0	0	0	0	0	0	0	0	K. pneumoniae
SH140421x1x7	SH181120x2x2	0	6249	44.4	42.18-46.62	148	0	0	0	0	0	0	0	0	K. pneumoniae
SH140421x1x7	SH181120x2x49	0	119	37.5	35.625-39.375	125	0	0	0	0	0	0	0	0	K. pneumoniae
SH140421x1x7	SH181120x2x6	0	4548	43.8	41.60999999999999-45.99	146	0	0	0	0	0	0	0	0	K. pneumoniae
SH140421x1x7	SH183x38	0	6252	145.2	137.93999999999997-152.46	484	0	0	0	0	0	0	0	0	K. pneumoniae
SH140421x1x7	SH185x6	0	3426	147.0	139.65-154.35	490	0	0	0	0	0	0	0	0	K. pneumoniae
SH140421x1x7	SH186x18	0	3149	148.5	141.075-155.925	495	0	0	0	0	0	0	0	0	K. pneumoniae
SH140421x1x7	SH186x20	0	293	147.3	139.93499999999997-154.665	491	0	0	0	0	0	0	0	0	K. pneumoniae
SH140421x1x7	SH188x35	0	3485	150.0	142.5-157.5	500	0	0	0	0	0	0	0	0	K. pneumoniae
SH140421x1x7	SH188x41	0	3388	148.8	141.35999999999999-156.23999999999998	496	0	0	0	0	0	0	0	0	K. pneumoniae
SH140421x1x7	SH189x32	0	6181	153.9	146.205-161.595	513	0	0	0	0	0	0	0	0	K. pneumoniae
SH140421x1x7	SH190x50	0	4542	150.6	143.07-158.13	502	0	0	0	0	0	0	0	0	K. pneumoniae
SH140421x1x7	SH192x43	0	4546	157.2	149.33999999999997-165.06	524	0	0	0	0	0	0	0	0	K. pneumoniae
SH140421x1x7	SH193x02	0	6316	156.0	148.2-163.8	520	0	0	0	0	0	0	0	0	K. pneumoniae
SH140421x1x7	SH193x27	0	4546	157.5	149.625-165.375	525	0	0	0	0	0	0	0	0	K. pneumoniae
SH140421x1x7	SH194X20	0	3485	157.5	149.625-165.375	525	0	0	0	0	0	0	0	0	K. pneumoniae
SH140421x1x7	SH195x70	0	4546	159.0	151.04999999999998-166.95000000000002	530	0	0	0	0	0	0	0	0	K. pneumoniae
SH140421x1x7	SH198x58	0	6172	162.0	153.9-170.1	540	0	0	0	0	0	0	0	0	K. pneumoniae
SH140421x1x7	SH199x35	0	349	162.9	154.755-171.04500000000002	543	0	0	0	0	0	0	0	0	K. pneumoniae
SH140421x1x7	SH200921x1x7	0	3383	37.2	35.339999999999996-39.059999999999995	124	0	0	0	0	0	0	0	0	K. pneumoniae
SH140421x1x7	SH203x34	0	347	165.6	157.32-173.88	552	0	0	0	0	0	0	0	0	K. pneumoniae
SH140421x1x7	SH204x03	0	6252	165.6	157.32-173.88	552	0	0	0	0	0	0	0	0	K. pneumoniae
SH140421x1x7	SH204x62	0	353	167.4	159.03-175.77	558	0	0	0	0	0	0	0	0	K. pneumoniae
SH140421x1x7	SH206x61	0	6236	169.8	161.30999999999997-178.29	566	0	0	0	0	0	0	0	0	K. pneumoniae
SH140421x1x7	SH209x43	0	6265	172.2	163.58999999999997-180.81	574	0	0	0	0	0	0	0	0	K. pneumoniae
SH140421x1x7	SH209x60	0	353	173.4	164.73-182.07000000000002	578	0	0	0	0	0	0	0	0	K. pneumoniae
SH140421x1x7	SH211020x1x93	0	6179	83.39999999999999	79.22999999999999-87.57	278	0	0	0	0	0	0	0	0	K. pneumoniae
SH140421x1x7	SH211x11	0	355	174.0	165.29999999999998-182.70000000000002	580	0	0	0	0	0	0	0	0	K. pneumoniae
SH140421x1x7	SH214x62	0	353	178.5	169.575-187.425	595	0	0	0	0	0	0	0	0	K. pneumoniae
SH140421x1x7	SH216x16	0	344	179.4	170.43-188.37	598	0	0	0	0	0	0	0	0	K. pneumoniae
SH140421x1x7	SH217x41	1	107	180.6	171.57-189.63	602	0	0	0	0	0	0	0	0	K. pneumoniae
SH140421x1x7	SH218x02	1	109	180.6	171.57-189.63	602	0	0	0	0	0	0	0	0	K. pneumoniae
SH140421x1x7	SH219x07	1	106	181.8	172.70999999999998-190.89	606	0	0	0	0	0	0	0	0	K. pneumoniae
SH140421x1x7	SH219x48	0	6298	182.4	173.28-191.52	608	0	0	0	0	0	0	0	0	K. pneumoniae
SH140421x1x7	SH220921x1x42	0	3776	47.4	45.029999999999994-49.77	158	0	0	0	0	0	0	0	0	K. pneumoniae
SH140421x1x7	SH220921x2x21	0	6276	49.8	47.309999999999995-52.29	166	0	0	0	0	0	0	0	0	K. pneumoniae
SH140421x1x7	SH220921x2x93	0	3776	51.3	48.73499999999999-53.865	171	0	0	0	0	0	0	0	0	K. pneumoniae
SH140421x1x7	SH220x53	0	5352	182.7	173.56499999999997-191.835	609	0	0	0	0	0	0	0	0	K. pneumoniae
SH140421x1x7	SH221020x2x70	0	3039	103.8	98.61-108.99	346	0	0	0	0	0	0	0	0	K. pneumoniae
SH140421x1x7	SH221020x2x74	0	380	103.8	98.61-108.99	346	0	0	0	0	0	0	0	0	K. pneumoniae
SH140421x1x7	SH221x03	0	5352	182.7	173.56499999999997-191.835	609	0	0	0	0	0	0	0	0	K. pneumoniae
SH140421x1x7	SH222x06	0	5353	183.9	174.70499999999998-193.09500000000003	613	0	0	0	0	0	0	0	0	K. pneumoniae
SH140421x1x7	SH225x45	0	6250	189.6	180.11999999999998-199.08	632	0	0	0	0	0	0	0	0	K. pneumoniae
SH140421x1x7	SH225x46	0	6228	189.6	180.11999999999998-199.08	632	0	0	0	0	0	0	0	0	K. pneumoniae
SH140421x1x7	SH226x35	0	3899	188.4	178.98-197.82000000000002	628	0	0	0	0	0	0	0	0	K. pneumoniae
SH140421x1x7	SH228skumx33	0	6251	189.9	180.405-199.395	633	0	0	0	0	0	0	0	0	K. pneumoniae
SH140421x1x7	SH230920x1x62xr2	0	6217	63.3	60.135-66.465	211	0	0	0	0	0	0	0	0	K. pneumoniae
SH140421x1x7	SH230x29	0	3495	191.7	182.11499999999998-201.285	639	0	0	0	0	0	0	0	0	K. pneumoniae
SH140421x1x7	SH232x13	0	6123	193.2	183.54-202.85999999999999	644	0	0	0	0	0	0	0	0	K. pneumoniae
SH140421x1x7	SH232x30	0	6123	193.2	183.54-202.85999999999999	644	0	0	0	0	0	0	0	0	K. pneumoniae
SH140421x1x7	SH235x52	0	5625	197.4	187.53-207.27	658	0	0	0	0	0	0	0	0	K. pneumoniae
SH140421x1x7	SH236x25	0	6122	197.7	187.81499999999997-207.585	659	0	0	0	0	0	0	0	0	K. pneumoniae
SH140421x1x7	SH260321x2x15	0	6273	2.7	2.5649999999999995-2.835	9	0	0	0	0	0	0	0	0	K. pneumoniae
SH140421x1x7	SH280122x1x59	0	3097	89.39999999999999	84.92999999999999-93.86999999999999	298	0	0	0	0	0	0	0	0	K. pneumoniae
SH140421x1x7	SH280122x1x63	0	6289	89.7	85.215-94.185	299	0	0	0	0	0	0	0	0	K. pneumoniae
SH140421x1x95	SH140421x2x67	0	5877	1.8	1.7099999999999997-1.89	6	0	0	0	0	0	0	0	0	K. pneumoniae
SH140421x1x95	SH141221x1x12	0	877	71.39999999999999	67.82999999999998-74.97	238	0	0	0	0	0	0	0	0	K. pneumoniae
SH140421x1x95	SH150921x1x70	0	560	28.5	27.075-29.925	95	0	0	0	0	0	0	0	0	K. pneumoniae
SH140421x1x95	SH158x25	0	583	116.7	110.86499999999998-122.535	389	0	0	0	0	0	0	0	0	K. pneumoniae
SH140421x1x95	SH158x50	0	512	116.7	110.86499999999998-122.535	389	0	0	0	0	0	0	0	0	K. pneumoniae
SH140421x1x95	SH161121x2x67	0	878	66.89999999999999	63.554999999999986-70.24499999999999	223	0	0	0	0	0	0	0	0	K. pneumoniae
SH140421x1x95	SH171220x2x23	0	570	49.5	47.025-51.975	165	0	0	0	0	0	0	0	0	K. pneumoniae
SH140421x1x95	SH178x44	0	506	135.9	129.105-142.69500000000002	453	0	0	0	0	0	0	0	0	K. pneumoniae
SH140421x1x95	SH181120x1x79	0	579	51.9	49.305-54.495	173	0	0	0	0	0	0	0	0	K. pneumoniae
SH140421x1x95	SH181120x1x82	0	6470	51.6	49.019999999999996-54.18000000000001	172	0	0	0	0	0	0	0	0	K. pneumoniae
SH140421x1x95	SH181120x1x83	0	6397	51.6	49.019999999999996-54.18000000000001	172	0	0	0	0	0	0	0	0	K. pneumoniae
SH140421x1x95	SH181120x1x95	0	481	49.2	46.739999999999995-51.66	164	0	0	0	0	0	0	0	0	K. pneumoniae
SH140421x1x95	SH181120x2x14	0	7049	46.8	44.459999999999994-49.14	156	0	0	0	0	0	0	0	0	K. pneumoniae
SH140421x1x95	SH181120x2x16	0	2128	46.8	44.459999999999994-49.14	156	0	0	0	0	0	0	0	0	K. pneumoniae
SH140421x1x95	SH181120x2x2	0	522	48.9	46.455-51.345	163	0	0	0	0	0	0	0	0	K. pneumoniae
SH140421x1x95	SH181120x2x49	0	6264	42.0	39.9-44.1	140	0	0	0	0	0	0	0	0	K. pneumoniae
SH140421x1x95	SH181120x2x6	0	7050	48.3	45.885-50.714999999999996	161	0	0	0	0	0	0	0	0	K. pneumoniae
SH140421x1x95	SH183x38	0	956	140.7	133.665-147.73499999999999	469	0	0	0	0	0	0	0	0	K. pneumoniae
SH140421x1x95	SH185x6	0	5906	142.5	135.375-149.625	475	0	0	0	0	0	0	0	0	K. pneumoniae
SH140421x1x95	SH186x18	0	5916	144.0	136.79999999999998-151.20000000000002	480	0	0	0	0	0	0	0	0	K. pneumoniae
SH140421x1x95	SH186x20	0	6306	142.8	135.65999999999997-149.94	476	0	0	0	0	0	0	0	0	K. pneumoniae
SH140421x1x95	SH188x35	0	6081	145.5	138.225-152.775	485	0	0	0	0	0	0	0	0	K. pneumoniae
SH140421x1x95	SH188x41	0	5906	144.3	137.08499999999998-151.515	481	0	0	0	0	0	0	0	0	K. pneumoniae
SH140421x1x95	SH189x32	0	508	149.4	141.93-156.87	498	0	0	0	0	0	0	0	0	K. pneumoniae
SH140421x1x95	SH190x50	0	6468	146.1	138.795-153.405	487	0	0	0	0	0	0	0	0	K. pneumoniae
SH140421x1x95	SH192x43	0	6474	152.7	145.06499999999997-160.335	509	0	0	0	0	0	0	0	0	K. pneumoniae
SH140421x1x95	SH193x02	0	679	151.5	143.92499999999998-159.07500000000002	505	0	0	0	0	0	0	0	0	K. pneumoniae
SH140421x1x95	SH193x27	0	6474	153.0	145.35-160.65	510	0	0	0	0	0	0	0	0	K. pneumoniae
SH140421x1x95	SH194X20	0	6081	153.0	145.35-160.65	510	0	0	0	0	0	0	0	0	K. pneumoniae
SH140421x1x95	SH195x70	0	6474	154.5	146.775-162.225	515	0	0	0	0	0	0	0	0	K. pneumoniae
SH140421x1x95	SH198x58	1	41	157.5	149.625-165.375	525	0	0	0	1	0	0	0	0	K. pneumoniae
SH140421x1x95	SH199x35	0	6272	158.4	150.48-166.32000000000002	528	0	0	0	0	0	0	0	0	K. pneumoniae
SH140421x1x95	SH200921x1x7	0	5804	32.7	31.064999999999994-34.334999999999994	109	0	0	0	0	0	0	0	0	K. pneumoniae
SH140421x1x95	SH203x34	0	6270	161.1	153.045-169.155	537	0	0	0	0	0	0	0	0	K. pneumoniae
SH140421x1x95	SH204x03	0	955	161.1	153.045-169.155	537	0	0	0	0	0	0	0	0	K. pneumoniae
SH140421x1x95	SH204x62	0	6255	162.9	154.755-171.04500000000002	543	0	0	0	0	0	0	0	0	K. pneumoniae
SH140421x1x95	SH206x61	0	644	165.3	157.03499999999997-173.565	551	0	0	0	0	0	0	0	0	K. pneumoniae
SH140421x1x95	SH209x43	0	581	167.7	159.31499999999997-176.085	559	0	0	0	0	0	0	0	0	K. pneumoniae
SH140421x1x95	SH209x60	0	6255	168.9	160.45499999999998-177.34500000000003	563	0	0	0	0	0	0	0	0	K. pneumoniae
SH140421x1x95	SH211020x1x93	0	496	87.89999999999999	83.50499999999998-92.295	293	0	0	0	0	0	0	0	0	K. pneumoniae
SH140421x1x95	SH211x11	0	6274	169.5	161.025-177.975	565	0	0	0	0	0	0	0	0	K. pneumoniae
SH140421x1x95	SH214x62	0	6005	174.0	165.29999999999998-182.70000000000002	580	0	0	0	0	0	0	0	0	K. pneumoniae
SH140421x1x95	SH216x16	0	5998	174.9	166.155-183.645	583	0	0	0	0	0	0	0	0	K. pneumoniae
SH140421x1x95	SH217x41	0	6223	176.1	167.295-184.905	587	0	0	0	0	0	0	0	0	K. pneumoniae
SH140421x1x95	SH218x02	0	6226	176.1	167.295-184.905	587	0	0	0	0	0	0	0	0	K. pneumoniae
SH140421x1x95	SH219x07	0	6222	177.3	168.43499999999997-186.165	591	0	0	0	0	0	0	0	0	K. pneumoniae
SH140421x1x95	SH219x48	0	880	177.9	169.005-186.79500000000002	593	0	0	0	0	0	0	0	0	K. pneumoniae
SH140421x1x95	SH220921x1x42	0	6113	42.9	40.754999999999995-45.045	143	0	0	0	0	0	0	0	0	K. pneumoniae
SH140421x1x95	SH220921x2x21	0	823	45.3	43.035-47.565	151	0	0	0	0	0	0	0	0	K. pneumoniae
SH140421x1x95	SH220921x2x93	0	6113	46.8	44.459999999999994-49.14	156	0	0	0	0	0	0	0	0	K. pneumoniae
SH140421x1x95	SH220x53	0	4697	178.2	169.29-187.10999999999999	594	0	0	0	0	0	0	0	0	K. pneumoniae
SH140421x1x95	SH221020x2x70	0	4450	108.3	102.88499999999999-113.715	361	0	0	0	0	0	0	0	0	K. pneumoniae
SH140421x1x95	SH221020x2x74	0	6255	108.3	102.88499999999999-113.715	361	0	0	0	0	0	0	0	0	K. pneumoniae
SH140421x1x95	SH221x03	0	4697	178.2	169.29-187.10999999999999	594	0	0	0	0	0	0	0	0	K. pneumoniae
SH140421x1x95	SH222x06	0	4698	179.4	170.43-188.37	598	0	0	0	0	0	0	0	0	K. pneumoniae
SH140421x1x95	SH225x45	0	518	185.1	175.845-194.355	617	0	0	0	0	0	0	0	0	K. pneumoniae
SH140421x1x95	SH225x46	0	505	185.1	175.845-194.355	617	0	0	0	0	0	0	0	0	K. pneumoniae
SH140421x1x95	SH226x35	0	6162	183.9	174.70499999999998-193.09500000000003	613	0	0	0	0	0	0	0	0	K. pneumoniae
SH140421x1x95	SH228skumx33	0	519	185.4	176.13-194.67000000000002	618	0	0	0	0	0	0	0	0	K. pneumoniae
SH140421x1x95	SH230920x1x62xr2	0	528	67.8	64.41-71.19	226	0	0	0	0	0	0	0	0	K. pneumoniae
SH140421x1x95	SH230x29	0	5984	187.2	177.83999999999997-196.56	624	0	0	0	0	0	0	0	0	K. pneumoniae
SH140421x1x95	SH232x13	0	4551	188.7	179.265-198.135	629	0	0	0	0	0	0	0	0	K. pneumoniae
SH140421x1x95	SH232x30	0	4551	188.7	179.265-198.135	629	0	0	0	0	0	0	0	0	K. pneumoniae
SH140421x1x95	SH235x52	0	1525	192.9	183.255-202.54500000000002	643	0	0	0	0	0	0	0	0	K. pneumoniae
SH140421x1x95	SH236x25	0	4550	193.2	183.54-202.85999999999999	644	0	0	0	0	0	0	0	0	K. pneumoniae
SH140421x1x95	SH260321x2x15	0	580	7.199999999999999	6.839999999999999-7.56	24	0	0	0	0	0	0	0	0	K. pneumoniae
SH140421x1x95	SH280122x1x59	0	5866	84.89999999999999	80.65499999999999-89.145	283	0	0	0	0	0	0	0	0	K. pneumoniae
SH140421x1x95	SH280122x1x63	0	868	85.2	80.94-89.46000000000001	284	0	0	0	0	0	0	0	0	K. pneumoniae
SH140421x2x67	SH141221x1x12	0	5929	69.6	66.11999999999999-73.08	232	0	0	0	0	0	0	0	0	K. pneumoniae
SH140421x2x67	SH150921x1x70	0	5840	26.7	25.365-28.035	89	0	0	0	0	0	0	0	0	K. pneumoniae
SH140421x2x67	SH158x25	0	5873	114.9	109.15499999999999-120.645	383	0	0	0	0	0	0	0	0	K. pneumoniae
SH140421x2x67	SH158x50	0	5841	114.9	109.15499999999999-120.645	383	0	0	0	0	0	0	0	0	K. pneumoniae
SH140421x2x67	SH161121x2x67	0	5930	65.1	61.84499999999999-68.355	217	0	0	0	0	0	0	0	0	K. pneumoniae
SH140421x2x67	SH171220x2x23	0	5848	51.3	48.73499999999999-53.865	171	0	0	0	0	0	0	0	0	K. pneumoniae
SH140421x2x67	SH178x44	0	5641	134.1	127.39499999999998-140.805	447	0	0	0	0	0	0	0	0	K. pneumoniae
SH140421x2x67	SH181120x1x79	0	5751	53.7	51.01499999999999-56.385	179	0	0	0	0	0	0	0	0	K. pneumoniae
SH140421x2x67	SH181120x1x82	0	2448	53.4	50.73-56.07	178	0	0	0	0	0	0	0	0	K. pneumoniae
SH140421x2x67	SH181120x1x83	0	2369	53.4	50.73-56.07	178	0	0	0	0	0	0	0	0	K. pneumoniae
SH140421x2x67	SH181120x1x95	0	5762	51.0	48.449999999999996-53.550000000000004	170	0	0	0	0	0	0	0	0	K. pneumoniae
SH140421x2x67	SH181120x2x14	0	3094	48.6	46.17-51.03	162	0	0	0	0	0	0	0	0	K. pneumoniae
SH140421x2x67	SH181120x2x16	0	6599	48.6	46.17-51.03	162	0	0	0	0	0	0	0	0	K. pneumoniae
SH140421x2x67	SH181120x2x2	0	5848	50.7	48.16499999999999-53.235	169	0	0	0	0	0	0	0	0	K. pneumoniae
SH140421x2x67	SH181120x2x49	0	3088	43.8	41.60999999999999-45.99	146	0	0	0	0	0	0	0	0	K. pneumoniae
SH140421x2x67	SH181120x2x6	0	3095	50.1	47.595-52.605000000000004	167	0	0	0	0	0	0	0	0	K. pneumoniae
SH140421x2x67	SH183x38	0	5940	138.9	131.955-145.845	463	0	0	0	0	0	0	0	0	K. pneumoniae
SH140421x2x67	SH185x6	0	1526	140.7	133.665-147.73499999999999	469	0	0	0	0	0	0	0	0	K. pneumoniae
SH140421x2x67	SH186x18	0	206	142.2	135.08999999999997-149.31	474	0	0	0	0	0	0	0	0	K. pneumoniae
SH140421x2x67	SH186x20	0	3137	141.0	133.95-148.05	470	0	0	0	0	0	0	0	0	K. pneumoniae
SH140421x2x67	SH188x35	0	1302	143.7	136.515-150.885	479	0	0	0	0	0	0	0	0	K. pneumoniae
SH140421x2x67	SH188x41	0	1269	142.5	135.375-149.625	475	0	0	0	0	0	0	0	0	K. pneumoniae
SH140421x2x67	SH189x32	0	5782	147.6	140.22-154.98	492	0	0	0	0	0	0	0	0	K. pneumoniae
SH140421x2x67	SH190x50	0	2446	144.3	137.08499999999998-151.515	481	0	0	0	0	0	0	0	0	K. pneumoniae
SH140421x2x67	SH192x43	0	2450	150.9	143.355-158.44500000000002	503	0	0	0	0	0	0	0	0	K. pneumoniae
SH140421x2x67	SH193x02	0	5918	149.7	142.21499999999997-157.185	499	0	0	0	0	0	0	0	0	K. pneumoniae
SH140421x2x67	SH193x27	0	2450	151.2	143.64-158.76	504	0	0	0	0	0	0	0	0	K. pneumoniae
SH140421x2x67	SH194X20	0	1302	151.2	143.64-158.76	504	0	0	0	0	0	0	0	0	K. pneumoniae
SH140421x2x67	SH195x70	0	2450	152.7	145.06499999999997-160.335	509	0	0	0	0	0	0	0	0	K. pneumoniae
SH140421x2x67	SH198x58	0	5738	155.7	147.915-163.48499999999999	519	0	0	0	0	0	0	0	0	K. pneumoniae
SH140421x2x67	SH199x35	0	3115	156.6	148.76999999999998-164.43	522	0	0	0	0	0	0	0	0	K. pneumoniae
SH140421x2x67	SH200921x1x7	0	1480	30.9	29.354999999999997-32.445	103	0	0	0	0	0	0	0	0	K. pneumoniae
SH140421x2x67	SH203x34	0	3113	159.3	151.33499999999998-167.265	531	0	0	0	0	0	0	0	0	K. pneumoniae
SH140421x2x67	SH204x03	0	5940	159.3	151.33499999999998-167.265	531	0	0	0	0	0	0	0	0	K. pneumoniae
SH140421x2x67	SH204x62	0	3091	161.1	153.045-169.155	537	0	0	0	0	0	0	0	0	K. pneumoniae
SH140421x2x67	SH206x61	0	5837	163.5	155.325-171.675	545	0	0	0	0	0	0	0	0	K. pneumoniae
SH140421x2x67	SH209x43	0	5859	165.9	157.605-174.19500000000002	553	0	0	0	0	0	0	0	0	K. pneumoniae
SH140421x2x67	SH209x60	0	3091	167.1	158.74499999999998-175.455	557	0	0	0	0	0	0	0	0	K. pneumoniae
SH140421x2x67	SH211020x1x93	0	5780	89.7	85.215-94.185	299	0	0	0	0	0	0	0	0	K. pneumoniae
SH140421x2x67	SH211x11	0	3118	167.7	159.31499999999997-176.085	559	0	0	0	0	0	0	0	0	K. pneumoniae
SH140421x2x67	SH214x62	0	2945	172.2	163.58999999999997-180.81	574	0	0	0	0	0	0	0	0	K. pneumoniae
SH140421x2x67	SH216x16	0	2939	173.1	164.445-181.755	577	0	0	0	0	0	0	0	0	K. pneumoniae
SH140421x2x67	SH217x41	0	3077	174.3	165.58499999999998-183.015	581	0	0	0	0	0	0	0	0	K. pneumoniae
SH140421x2x67	SH218x02	0	3081	174.3	165.58499999999998-183.015	581	0	0	0	0	0	0	0	0	K. pneumoniae
SH140421x2x67	SH219x07	0	3075	175.5	166.725-184.275	585	0	0	0	0	0	0	0	0	K. pneumoniae
SH140421x2x67	SH219x48	0	5933	176.1	167.295-184.905	587	0	0	0	0	0	0	0	0	K. pneumoniae
SH140421x2x67	SH220921x1x42	0	1621	41.1	39.045-43.155	137	0	0	0	0	0	0	0	0	K. pneumoniae
SH140421x2x67	SH220921x2x21	0	5874	43.5	41.324999999999996-45.675000000000004	145	0	0	0	0	0	0	0	0	K. pneumoniae
SH140421x2x67	SH220921x2x93	0	1621	45.0	42.75-47.25	150	0	0	0	0	0	0	0	0	K. pneumoniae
SH140421x2x67	SH220x53	0	5132	176.4	167.57999999999998-185.22000000000003	588	0	0	0	0	0	0	0	0	K. pneumoniae
SH140421x2x67	SH221020x2x70	0	2701	110.1	104.59499999999998-115.605	367	0	0	0	0	0	0	0	0	K. pneumoniae
SH140421x2x67	SH221020x2x74	0	3134	110.1	104.59499999999998-115.605	367	0	0	0	0	0	0	0	0	K. pneumoniae
SH140421x2x67	SH221x03	0	5132	176.4	167.57999999999998-185.22000000000003	588	0	0	0	0	0	0	0	0	K. pneumoniae
SH140421x2x67	SH222x06	0	5133	177.6	168.72-186.48	592	0	0	0	0	0	0	0	0	K. pneumoniae
SH140421x2x67	SH225x45	0	5847	183.3	174.13499999999996-192.465	611	0	0	0	0	0	0	0	0	K. pneumoniae
SH140421x2x67	SH225x46	0	5823	183.3	174.13499999999996-192.465	611	0	0	0	0	0	0	0	0	K. pneumoniae
SH140421x2x67	SH226x35	0	1828	182.1	172.99499999999998-191.205	607	0	0	0	0	0	0	0	0	K. pneumoniae
SH140421x2x67	SH228skumx33	0	5848	183.6	174.42-192.78	612	0	0	0	0	0	0	0	0	K. pneumoniae
SH140421x2x67	SH230920x1x62xr2	0	5813	69.6	66.11999999999999-73.08	232	0	0	0	0	0	0	0	0	K. pneumoniae
SH140421x2x67	SH230x29	0	1591	185.4	176.13-194.67000000000002	618	0	0	0	0	0	0	0	0	K. pneumoniae
SH140421x2x67	SH232x13	0	5650	186.9	177.555-196.245	623	0	0	0	0	0	0	0	0	K. pneumoniae
SH140421x2x67	SH232x30	0	5650	186.9	177.555-196.245	623	0	0	0	0	0	0	0	0	K. pneumoniae
SH140421x2x67	SH235x52	0	5214	191.1	181.545-200.655	637	0	0	0	0	0	0	0	0	K. pneumoniae
SH140421x2x67	SH236x25	0	5649	191.4	181.82999999999998-200.97000000000003	638	0	0	0	0	0	0	0	0	K. pneumoniae
SH140421x2x67	SH260321x2x15	0	5871	9.0	8.549999999999999-9.450000000000001	30	0	0	0	0	0	0	0	0	K. pneumoniae
SH140421x2x67	SH280122x1x59	0	216	83.1	78.945-87.255	277	0	0	0	0	0	0	0	0	K. pneumoniae
SH140421x2x67	SH280122x1x63	0	5923	83.39999999999999	79.22999999999999-87.57	278	0	0	0	0	0	0	0	0	K. pneumoniae
SH141221x1x12	SH150921x1x70	0	564	42.9	40.754999999999995-45.045	143	0	0	0	0	0	0	0	0	K. pneumoniae
SH141221x1x12	SH158x25	0	896	45.3	43.035-47.565	151	0	0	0	0	0	0	0	0	K. pneumoniae
SH141221x1x12	SH158x50	0	823	45.3	43.035-47.565	151	0	0	0	0	0	0	0	0	K. pneumoniae
SH141221x1x12	SH161121x2x67	1	7	4.5	4.2749999999999995-4.7250000000000005	15	1	1	1	1	1	1	1	1	K. pneumoniae
SH141221x1x12	SH171220x2x23	0	885	120.9	114.85499999999999-126.945	403	0	0	0	0	0	0	0	0	K. pneumoniae
SH141221x1x12	SH178x44	0	820	64.5	61.275-67.72500000000001	215	0	0	0	0	0	0	0	0	K. pneumoniae
SH141221x1x12	SH181120x1x79	0	849	123.3	117.13499999999999-129.465	411	0	0	0	0	0	0	0	0	K. pneumoniae
SH141221x1x12	SH181120x1x82	0	6515	123.0	116.85-129.15	410	0	0	0	0	0	0	0	0	K. pneumoniae
SH141221x1x12	SH181120x1x83	0	6440	123.0	116.85-129.15	410	0	0	0	0	0	0	0	0	K. pneumoniae
SH141221x1x12	SH181120x1x95	0	710	120.6	114.57-126.63	402	0	0	0	0	0	0	0	0	K. pneumoniae
SH141221x1x12	SH181120x2x14	0	7039	118.2	112.28999999999998-124.11	394	0	0	0	0	0	0	0	0	K. pneumoniae
SH141221x1x12	SH181120x2x16	0	1916	118.2	112.28999999999998-124.11	394	0	0	0	0	0	0	0	0	K. pneumoniae
SH141221x1x12	SH181120x2x2	0	835	120.3	114.285-126.315	401	0	0	0	0	0	0	0	0	K. pneumoniae
SH141221x1x12	SH181120x2x49	0	6271	113.4	107.72999999999999-119.07	378	0	0	0	0	0	0	0	0	K. pneumoniae
SH141221x1x12	SH181120x2x6	0	7040	119.7	113.71499999999999-125.68499999999999	399	0	0	0	0	0	0	0	0	K. pneumoniae
SH141221x1x12	SH183x38	0	1007	69.3	65.835-72.765	231	0	0	0	0	0	0	0	0	K. pneumoniae
SH141221x1x12	SH185x6	0	5885	71.1	67.54499999999999-74.655	237	0	0	0	0	0	0	0	0	K. pneumoniae
SH141221x1x12	SH186x18	0	5969	72.6	68.96999999999998-76.23	242	0	0	0	0	0	0	0	0	K. pneumoniae
SH141221x1x12	SH186x20	0	6314	71.39999999999999	67.82999999999998-74.97	238	0	0	0	0	0	0	0	0	K. pneumoniae
SH141221x1x12	SH188x35	0	6118	74.1	70.395-77.80499999999999	247	0	0	0	0	0	0	0	0	K. pneumoniae
SH141221x1x12	SH188x41	0	5951	72.89999999999999	69.255-76.54499999999999	243	0	0	0	0	0	0	0	0	K. pneumoniae
SH141221x1x12	SH189x32	0	816	78.0	74.1-81.9	260	0	0	0	0	0	0	0	0	K. pneumoniae
SH141221x1x12	SH190x50	0	6513	74.7	70.965-78.435	249	0	0	0	0	0	0	0	0	K. pneumoniae
SH141221x1x12	SH192x43	0	6519	81.3	77.235-85.365	271	0	0	0	0	0	0	0	0	K. pneumoniae
SH141221x1x12	SH193x02	0	681	80.1	76.09499999999998-84.105	267	0	0	0	0	0	0	0	0	K. pneumoniae
SH141221x1x12	SH193x27	0	6519	81.6	77.52-85.67999999999999	272	0	0	0	0	0	0	0	0	K. pneumoniae
SH141221x1x12	SH194X20	0	6118	81.6	77.52-85.67999999999999	272	0	0	0	0	0	0	0	0	K. pneumoniae
SH141221x1x12	SH195x70	0	6519	83.1	78.945-87.255	277	0	0	0	0	0	0	0	0	K. pneumoniae
SH141221x1x12	SH198x58	0	893	86.1	81.79499999999999-90.405	287	0	0	0	0	0	0	0	0	K. pneumoniae
SH141221x1x12	SH199x35	0	6278	87.0	82.64999999999999-91.35000000000001	290	0	0	0	0	0	0	0	0	K. pneumoniae
SH141221x1x12	SH200921x1x7	0	5785	38.7	36.76499999999999-40.635	129	0	0	0	0	0	0	0	0	K. pneumoniae
SH141221x1x12	SH203x34	0	6276	89.7	85.215-94.185	299	0	0	0	0	0	0	0	0	K. pneumoniae
SH141221x1x12	SH204x03	0	1006	89.7	85.215-94.185	299	0	0	0	0	0	0	0	0	K. pneumoniae
SH141221x1x12	SH204x62	0	6263	91.5	86.925-96.075	305	0	0	0	0	0	0	0	0	K. pneumoniae
SH141221x1x12	SH206x61	0	652	93.9	89.20499999999998-98.595	313	0	0	0	0	0	0	0	0	K. pneumoniae
SH141221x1x12	SH209x43	0	583	96.3	91.485-101.115	321	0	0	0	0	0	0	0	0	K. pneumoniae
SH141221x1x12	SH209x60	0	6263	97.5	92.625-102.375	325	0	0	0	0	0	0	0	0	K. pneumoniae
SH141221x1x12	SH211020x1x93	0	722	159.3	151.33499999999998-167.265	531	0	0	0	0	0	0	0	0	K. pneumoniae
SH141221x1x12	SH211x11	0	6282	98.1	93.195-103.005	327	0	0	0	0	0	0	0	0	K. pneumoniae
SH141221x1x12	SH214x62	0	6014	102.6	97.46999999999998-107.73	342	0	0	0	0	0	0	0	0	K. pneumoniae
SH141221x1x12	SH216x16	0	6006	103.5	98.32499999999999-108.67500000000001	345	0	0	0	0	0	0	0	0	K. pneumoniae
SH141221x1x12	SH217x41	0	6227	104.7	99.465-109.935	349	0	0	0	0	0	0	0	0	K. pneumoniae
SH141221x1x12	SH218x02	0	6230	104.7	99.465-109.935	349	0	0	0	0	0	0	0	0	K. pneumoniae
SH141221x1x12	SH219x07	0	6226	105.9	100.60499999999999-111.195	353	0	0	0	0	0	0	0	0	K. pneumoniae
SH141221x1x12	SH219x48	1	5	106.5	101.175-111.825	355	1	1	1	1	0	0	0	1	K. pneumoniae
SH141221x1x12	SH220921x1x42	0	6143	28.5	27.075-29.925	95	0	0	0	0	0	0	0	0	K. pneumoniae
SH141221x1x12	SH220921x2x21	0	640	26.1	24.794999999999998-27.404999999999998	87	0	0	0	0	0	0	0	0	K. pneumoniae
SH141221x1x12	SH220921x2x93	0	6143	24.6	23.369999999999997-25.83	82	0	0	0	0	0	0	0	0	K. pneumoniae
SH141221x1x12	SH220x53	0	4710	106.8	101.46-112.14	356	0	0	0	0	0	0	0	0	K. pneumoniae
SH141221x1x12	SH221020x2x70	0	4511	179.7	170.71499999999997-188.685	599	0	0	0	0	0	0	0	0	K. pneumoniae
SH141221x1x12	SH221020x2x74	0	6264	179.7	170.71499999999997-188.685	599	0	0	0	0	0	0	0	0	K. pneumoniae
SH141221x1x12	SH221x03	0	4710	106.8	101.46-112.14	356	0	0	0	0	0	0	0	0	K. pneumoniae
SH141221x1x12	SH222x06	0	4711	108.0	102.6-113.4	360	0	0	0	0	0	0	0	0	K. pneumoniae
SH141221x1x12	SH225x45	0	834	113.7	108.015-119.385	379	0	0	0	0	0	0	0	0	K. pneumoniae
SH141221x1x12	SH225x46	0	813	113.7	108.015-119.385	379	0	0	0	0	0	0	0	0	K. pneumoniae
SH141221x1x12	SH226x35	0	6177	112.5	106.875-118.125	375	0	0	0	0	0	0	0	0	K. pneumoniae
SH141221x1x12	SH228skumx33	0	835	114.0	108.3-119.7	380	0	0	0	0	0	0	0	0	K. pneumoniae
SH141221x1x12	SH230920x1x62xr2	0	579	139.2	132.23999999999998-146.16	464	0	0	0	0	0	0	0	0	K. pneumoniae
SH141221x1x12	SH230x29	0	5957	115.8	110.00999999999999-121.59	386	0	0	0	0	0	0	0	0	K. pneumoniae
SH141221x1x12	SH232x13	0	4669	117.3	111.43499999999999-123.165	391	0	0	0	0	0	0	0	0	K. pneumoniae
SH141221x1x12	SH232x30	0	4669	117.3	111.43499999999999-123.165	391	0	0	0	0	0	0	0	0	K. pneumoniae
SH141221x1x12	SH235x52	0	1796	121.5	115.425-127.575	405	0	0	0	0	0	0	0	0	K. pneumoniae
SH141221x1x12	SH236x25	0	4668	121.8	115.71-127.89	406	0	0	0	0	0	0	0	0	K. pneumoniae
SH141221x1x12	SH260321x2x15	0	891	78.6	74.66999999999999-82.53	262	0	0	0	0	0	0	0	0	K. pneumoniae
SH141221x1x12	SH280122x1x59	0	5918	13.5	12.825-14.175	45	0	0	0	0	0	0	0	0	K. pneumoniae
SH141221x1x12	SH280122x1x63	0	85	13.8	13.109999999999998-14.49	46	0	0	0	1	0	0	0	0	K. pneumoniae
SH150921x1x70	SH158x25	0	579	88.2	83.78999999999999-92.61000000000001	294	0	0	0	0	0	0	0	0	K. pneumoniae
SH150921x1x70	SH158x50	0	508	88.2	83.78999999999999-92.61000000000001	294	0	0	0	0	0	0	0	0	K. pneumoniae
SH150921x1x70	SH161121x2x67	0	565	38.4	36.48-40.32	128	0	0	0	0	0	0	0	0	K. pneumoniae
SH150921x1x70	SH171220x2x23	0	569	78.0	74.1-81.9	260	0	0	0	0	0	0	0	0	K. pneumoniae
SH150921x1x70	SH178x44	0	504	107.4	102.02999999999999-112.77	358	0	0	0	0	0	0	0	0	K. pneumoniae
SH150921x1x70	SH181120x1x79	0	573	80.39999999999999	76.37999999999998-84.42	268	0	0	0	0	0	0	0	0	K. pneumoniae
SH150921x1x70	SH181120x1x82	0	6430	80.1	76.09499999999998-84.105	267	0	0	0	0	0	0	0	0	K. pneumoniae
SH150921x1x70	SH181120x1x83	0	6357	80.1	76.09499999999998-84.105	267	0	0	0	0	0	0	0	0	K. pneumoniae
SH150921x1x70	SH181120x1x95	0	394	77.7	73.815-81.58500000000001	259	0	0	0	0	0	0	0	0	K. pneumoniae
SH150921x1x70	SH181120x2x14	0	7016	75.3	71.535-79.065	251	0	0	0	0	0	0	0	0	K. pneumoniae
SH150921x1x70	SH181120x2x16	0	1875	75.3	71.535-79.065	251	0	0	0	0	0	0	0	0	K. pneumoniae
SH150921x1x70	SH181120x2x2	0	519	77.39999999999999	73.52999999999999-81.27	258	0	0	0	0	0	0	0	0	K. pneumoniae
SH150921x1x70	SH181120x2x49	0	6223	70.5	66.975-74.025	235	0	0	0	0	0	0	0	0	K. pneumoniae
SH150921x1x70	SH181120x2x6	0	7017	76.8	72.96-80.64	256	0	0	0	0	0	0	0	0	K. pneumoniae
SH150921x1x70	SH183x38	0	950	112.2	106.59-117.81	374	0	0	0	0	0	0	0	0	K. pneumoniae
SH150921x1x70	SH185x6	0	5866	114.0	108.3-119.7	380	0	0	0	0	0	0	0	0	K. pneumoniae
SH150921x1x70	SH186x18	0	5879	115.5	109.725-121.275	385	0	0	0	0	0	0	0	0	K. pneumoniae
SH150921x1x70	SH186x20	0	6264	114.3	108.585-120.015	381	0	0	0	0	0	0	0	0	K. pneumoniae
SH150921x1x70	SH188x35	0	6039	117.0	111.14999999999999-122.85000000000001	390	0	0	0	0	0	0	0	0	K. pneumoniae
SH150921x1x70	SH188x41	0	5868	115.8	110.00999999999999-121.59	386	0	0	0	0	0	0	0	0	K. pneumoniae
SH150921x1x70	SH189x32	0	505	120.9	114.85499999999999-126.945	403	0	0	0	0	0	0	0	0	K. pneumoniae
SH150921x1x70	SH190x50	0	6428	117.6	111.71999999999998-123.48	392	0	0	0	0	0	0	0	0	K. pneumoniae
SH150921x1x70	SH192x43	0	6434	124.2	117.98999999999998-130.41	414	0	0	0	0	0	0	0	0	K. pneumoniae
SH150921x1x70	SH193x02	0	326	123.0	116.85-129.15	410	0	0	0	0	0	0	0	0	K. pneumoniae
SH150921x1x70	SH193x27	0	6434	124.5	118.27499999999999-130.725	415	0	0	0	0	0	0	0	0	K. pneumoniae
SH150921x1x70	SH194X20	0	6039	124.5	118.27499999999999-130.725	415	0	0	0	0	0	0	0	0	K. pneumoniae
SH150921x1x70	SH195x70	0	6434	126.0	119.69999999999999-132.3	420	0	0	0	0	0	0	0	0	K. pneumoniae
SH150921x1x70	SH198x58	0	579	129.0	122.55-135.45000000000002	430	0	0	0	0	0	0	0	0	K. pneumoniae
SH150921x1x70	SH199x35	0	6230	129.9	123.405-136.395	433	0	0	0	0	0	0	0	0	K. pneumoniae
SH150921x1x70	SH200921x1x7	0	5767	4.2	3.9899999999999998-4.41	14	0	0	0	0	0	0	0	0	K. pneumoniae
SH150921x1x70	SH203x34	0	6228	132.6	125.96999999999998-139.23	442	0	0	0	0	0	0	0	0	K. pneumoniae
SH150921x1x70	SH204x03	0	949	132.6	125.96999999999998-139.23	442	0	0	0	0	0	0	0	0	K. pneumoniae
SH150921x1x70	SH204x62	0	6214	134.4	127.67999999999999-141.12	448	0	0	0	0	0	0	0	0	K. pneumoniae
SH150921x1x70	SH206x61	0	300	136.8	129.95999999999998-143.64	456	0	0	0	0	0	0	0	0	K. pneumoniae
SH150921x1x70	SH209x43	0	224	139.2	132.23999999999998-146.16	464	0	0	0	0	0	0	0	0	K. pneumoniae
SH150921x1x70	SH209x60	0	6214	140.4	133.38-147.42000000000002	468	0	0	0	0	0	0	0	0	K. pneumoniae
SH150921x1x70	SH211020x1x93	0	405	116.4	110.57999999999998-122.22	388	0	0	0	0	0	0	0	0	K. pneumoniae
SH150921x1x70	SH211x11	0	6232	141.0	133.95-148.05	470	0	0	0	0	0	0	0	0	K. pneumoniae
SH150921x1x70	SH214x62	0	5962	145.5	138.225-152.775	485	0	0	0	0	0	0	0	0	K. pneumoniae
SH150921x1x70	SH216x16	0	5955	146.4	139.08-153.72	488	0	0	0	0	0	0	0	0	K. pneumoniae
SH150921x1x70	SH217x41	0	6178	147.6	140.22-154.98	492	0	0	0	0	0	0	0	0	K. pneumoniae
SH150921x1x70	SH218x02	0	6181	147.6	140.22-154.98	492	0	0	0	0	0	0	0	0	K. pneumoniae
SH150921x1x70	SH219x07	0	6177	148.8	141.35999999999999-156.23999999999998	496	0	0	0	0	0	0	0	0	K. pneumoniae
SH150921x1x70	SH219x48	0	567	149.4	141.93-156.87	498	0	0	0	0	0	0	0	0	K. pneumoniae
SH150921x1x70	SH220921x1x42	0	6070	14.4	13.679999999999998-15.12	48	0	0	0	0	0	0	0	0	K. pneumoniae
SH150921x1x70	SH220921x2x21	0	503	16.8	15.959999999999999-17.64	56	0	0	0	0	0	0	0	0	K. pneumoniae
SH150921x1x70	SH220921x2x93	0	6070	18.3	17.385-19.215	61	0	0	0	0	0	0	0	0	K. pneumoniae
SH150921x1x70	SH220x53	0	4655	149.7	142.21499999999997-157.185	499	0	0	0	0	0	0	0	0	K. pneumoniae
SH150921x1x70	SH221020x2x70	0	4410	136.8	129.95999999999998-143.64	456	0	0	0	0	0	0	0	0	K. pneumoniae
SH150921x1x70	SH221020x2x74	0	6216	136.8	129.95999999999998-143.64	456	0	0	0	0	0	0	0	0	K. pneumoniae
SH150921x1x70	SH221x03	0	4655	149.7	142.21499999999997-157.185	499	0	0	0	0	0	0	0	0	K. pneumoniae
SH150921x1x70	SH222x06	0	4656	150.9	143.355-158.44500000000002	503	0	0	0	0	0	0	0	0	K. pneumoniae
SH150921x1x70	SH225x45	0	516	156.6	148.76999999999998-164.43	522	0	0	0	0	0	0	0	0	K. pneumoniae
SH150921x1x70	SH225x46	0	498	156.6	148.76999999999998-164.43	522	0	0	0	0	0	0	0	0	K. pneumoniae
SH150921x1x70	SH226x35	0	6120	155.4	147.63-163.17000000000002	518	0	0	0	0	0	0	0	0	K. pneumoniae
SH150921x1x70	SH228skumx33	0	517	156.9	149.055-164.745	523	0	0	0	0	0	0	0	0	K. pneumoniae
SH150921x1x70	SH230920x1x62xr2	0	253	96.3	91.485-101.115	321	0	0	0	0	0	0	0	0	K. pneumoniae
SH150921x1x70	SH230x29	0	5938	158.7	150.765-166.635	529	0	0	0	0	0	0	0	0	K. pneumoniae
SH150921x1x70	SH232x13	0	4509	160.2	152.18999999999997-168.21	534	0	0	0	0	0	0	0	0	K. pneumoniae
SH150921x1x70	SH232x30	0	4509	160.2	152.18999999999997-168.21	534	0	0	0	0	0	0	0	0	K. pneumoniae
SH150921x1x70	SH235x52	0	1485	164.4	156.18-172.62	548	0	0	0	0	0	0	0	0	K. pneumoniae
SH150921x1x70	SH236x25	0	4508	164.7	156.46499999999997-172.935	549	0	0	0	0	0	0	0	0	K. pneumoniae
SH150921x1x70	SH260321x2x15	0	576	35.7	33.91499999999999-37.485	119	0	0	0	0	0	0	0	0	K. pneumoniae
SH150921x1x70	SH280122x1x59	0	5828	56.4	53.58-59.22	188	0	0	0	0	0	0	0	0	K. pneumoniae
SH150921x1x70	SH280122x1x63	0	556	56.7	53.864999999999995-59.535	189	0	0	0	0	0	0	0	0	K. pneumoniae
SH158x25	SH158x50	0	485	0.0	0.0-0.0	0	0	0	0	0	0	0	0	0	K. pneumoniae
SH158x25	SH161121x2x67	0	896	49.8	47.309999999999995-52.29	166	0	0	0	0	0	0	0	0	K. pneumoniae
SH158x25	SH171220x2x23	0	593	166.2	157.89-174.51	554	0	0	0	0	0	0	0	0	K. pneumoniae
SH158x25	SH178x44	0	526	19.2	18.24-20.16	64	0	0	0	0	0	0	0	0	K. pneumoniae
SH158x25	SH181120x1x79	0	594	168.6	160.17-177.03	562	0	0	0	0	0	0	0	0	K. pneumoniae
SH158x25	SH181120x1x82	0	6411	168.3	159.88499999999996-176.715	561	0	0	0	0	0	0	0	0	K. pneumoniae
SH158x25	SH181120x1x83	0	6336	168.3	159.88499999999996-176.715	561	0	0	0	0	0	0	0	0	K. pneumoniae
SH158x25	SH181120x1x95	0	502	165.9	157.605-174.19500000000002	553	0	0	0	0	0	0	0	0	K. pneumoniae
SH158x25	SH181120x2x14	0	7041	163.5	155.325-171.675	545	0	0	0	0	0	0	0	0	K. pneumoniae
SH158x25	SH181120x2x16	0	2144	163.5	155.325-171.675	545	0	0	0	0	0	0	0	0	K. pneumoniae
SH158x25	SH181120x2x2	0	539	165.6	157.32-173.88	552	0	0	0	0	0	0	0	0	K. pneumoniae
SH158x25	SH181120x2x49	0	6251	158.7	150.765-166.635	529	0	0	0	0	0	0	0	0	K. pneumoniae
SH158x25	SH181120x2x6	0	7042	165.0	156.75-173.25	550	0	0	0	0	0	0	0	0	K. pneumoniae
SH158x25	SH183x38	0	695	24.0	22.799999999999997-25.200000000000003	80	0	0	0	0	0	0	0	0	K. pneumoniae
SH158x25	SH185x6	0	5894	25.8	24.509999999999998-27.090000000000003	86	0	0	0	0	0	0	0	0	K. pneumoniae
SH158x25	SH186x18	0	5913	27.3	25.935-28.665000000000003	91	0	0	0	0	0	0	0	0	K. pneumoniae
SH158x25	SH186x20	0	6295	26.1	24.794999999999998-27.404999999999998	87	0	0	0	0	0	0	0	0	K. pneumoniae
SH158x25	SH188x35	0	6076	28.8	27.359999999999996-30.24	96	0	0	0	0	0	0	0	0	K. pneumoniae
SH158x25	SH188x41	0	5902	27.6	26.219999999999995-28.98	92	0	0	0	0	0	0	0	0	K. pneumoniae
SH158x25	SH189x32	0	524	32.7	31.064999999999994-34.334999999999994	109	0	0	0	0	0	0	0	0	K. pneumoniae
SH158x25	SH190x50	0	6409	29.4	27.929999999999996-30.87	98	0	0	0	0	0	0	0	0	K. pneumoniae
SH158x25	SH192x43	0	6415	36.0	34.199999999999996-37.800000000000004	120	0	0	0	0	0	0	0	0	K. pneumoniae
SH158x25	SH193x02	0	697	34.8	33.059999999999995-36.54	116	0	0	0	0	0	0	0	0	K. pneumoniae
SH158x25	SH193x27	0	6415	36.3	34.48499999999999-38.115	121	0	0	0	0	0	0	0	0	K. pneumoniae
SH158x25	SH194X20	0	6076	36.3	34.48499999999999-38.115	121	0	0	0	0	0	0	0	0	K. pneumoniae
SH158x25	SH195x70	0	6415	37.8	35.91-39.69	126	0	0	0	0	0	0	0	0	K. pneumoniae
SH158x25	SH198x58	0	604	40.8	38.76-42.839999999999996	136	0	0	0	0	0	0	0	0	K. pneumoniae
SH158x25	SH199x35	0	6254	41.7	39.614999999999995-43.785	139	0	0	0	0	0	0	0	0	K. pneumoniae
SH158x25	SH200921x1x7	0	5795	84.0	79.8-88.2	280	0	0	0	0	0	0	0	0	K. pneumoniae
SH158x25	SH203x34	0	6252	44.4	42.18-46.62	148	0	0	0	0	0	0	0	0	K. pneumoniae
SH158x25	SH204x03	0	694	44.4	42.18-46.62	148	0	0	0	0	0	0	0	0	K. pneumoniae
SH158x25	SH204x62	0	6239	46.2	43.88999999999999-48.51	154	0	0	0	0	0	0	0	0	K. pneumoniae
SH158x25	SH206x61	0	656	48.6	46.17-51.03	162	0	0	0	0	0	0	0	0	K. pneumoniae
SH158x25	SH209x43	0	598	51.0	48.449999999999996-53.550000000000004	170	0	0	0	0	0	0	0	0	K. pneumoniae
SH158x25	SH209x60	0	6239	52.2	49.589999999999996-54.809999999999995	174	0	0	0	0	0	0	0	0	K. pneumoniae
SH158x25	SH211020x1x93	0	512	204.6	194.36999999999998-214.83	682	0	0	0	0	0	0	0	0	K. pneumoniae
SH158x25	SH211x11	0	6256	52.8	50.16-55.44	176	0	0	0	0	0	0	0	0	K. pneumoniae
SH158x25	SH214x62	0	5994	57.3	54.434999999999995-60.165	191	0	0	0	0	0	0	0	0	K. pneumoniae
SH158x25	SH216x16	0	5987	58.2	55.28999999999999-61.11	194	0	0	0	0	0	0	0	0	K. pneumoniae
SH158x25	SH217x41	0	6207	59.4	56.42999999999999-62.370000000000005	198	0	0	0	0	0	0	0	0	K. pneumoniae
SH158x25	SH218x02	0	6210	59.4	56.42999999999999-62.370000000000005	198	0	0	0	0	0	0	0	0	K. pneumoniae
SH158x25	SH219x07	0	6206	60.6	57.56999999999999-63.629999999999995	202	0	0	0	0	0	0	0	0	K. pneumoniae
SH158x25	SH219x48	0	899	61.2	58.13999999999999-64.26	204	0	0	0	0	0	0	0	0	K. pneumoniae
SH158x25	SH220921x1x42	0	6105	73.8	70.11-77.49	246	0	0	0	0	0	0	0	0	K. pneumoniae
SH158x25	SH220921x2x21	0	842	71.39999999999999	67.82999999999998-74.97	238	0	0	0	0	0	0	0	0	K. pneumoniae
SH158x25	SH220921x2x93	0	6105	69.89999999999999	66.40499999999999-73.395	233	0	0	0	0	0	0	0	0	K. pneumoniae
SH158x25	SH220x53	0	4711	61.5	58.425-64.575	205	0	0	0	0	0	0	0	0	K. pneumoniae
SH158x25	SH221020x2x70	0	4465	225.0	213.75-236.25	750	0	0	0	0	0	0	0	0	K. pneumoniae
SH158x25	SH221020x2x74	0	6240	225.0	213.75-236.25	750	0	0	0	0	0	0	0	0	K. pneumoniae
SH158x25	SH221x03	0	4711	61.5	58.425-64.575	205	0	0	0	0	0	0	0	0	K. pneumoniae
SH158x25	SH222x06	0	4712	62.7	59.56499999999999-65.835	209	0	0	0	0	0	0	0	0	K. pneumoniae
SH158x25	SH225x45	0	540	68.39999999999999	64.97999999999999-71.82	228	0	0	0	0	0	0	0	0	K. pneumoniae
SH158x25	SH225x46	0	481	68.39999999999999	64.97999999999999-71.82	228	0	0	0	0	0	0	0	0	K. pneumoniae
SH158x25	SH226x35	0	6159	67.2	63.839999999999996-70.56	224	0	0	0	0	0	0	0	0	K. pneumoniae
SH158x25	SH228skumx33	0	541	68.7	65.265-72.135	229	0	0	0	0	0	0	0	0	K. pneumoniae
SH158x25	SH230920x1x62xr2	0	544	184.5	175.275-193.725	615	0	0	0	0	0	0	0	0	K. pneumoniae
SH158x25	SH230x29	0	5973	70.5	66.975-74.025	235	0	0	0	0	0	0	0	0	K. pneumoniae
SH158x25	SH232x13	0	4566	72.0	68.39999999999999-75.60000000000001	240	0	0	0	0	0	0	0	0	K. pneumoniae
SH158x25	SH232x30	0	4566	72.0	68.39999999999999-75.60000000000001	240	0	0	0	0	0	0	0	0	K. pneumoniae
SH158x25	SH235x52	0	1551	76.2	72.39-80.01	254	0	0	0	0	0	0	0	0	K. pneumoniae
SH158x25	SH236x25	0	4565	76.5	72.675-80.325	255	0	0	0	0	0	0	0	0	K. pneumoniae
SH158x25	SH260321x2x15	0	239	123.9	117.70499999999998-130.095	413	0	0	0	0	0	0	0	0	K. pneumoniae
SH158x25	SH280122x1x59	0	5859	31.8	30.209999999999997-33.39	106	0	0	0	0	0	0	0	0	K. pneumoniae
SH158x25	SH280122x1x63	0	886	31.5	29.924999999999997-33.075	105	0	0	0	0	0	0	0	0	K. pneumoniae
SH158x50	SH161121x2x67	0	824	49.8	47.309999999999995-52.29	166	0	0	0	0	0	0	0	0	K. pneumoniae
SH158x50	SH171220x2x23	0	522	166.2	157.89-174.51	554	0	0	0	0	0	0	0	0	K. pneumoniae
SH158x50	SH178x44	0	458	19.2	18.24-20.16	64	0	0	0	0	0	0	0	0	K. pneumoniae
SH158x50	SH181120x1x79	0	528	168.6	160.17-177.03	562	0	0	0	0	0	0	0	0	K. pneumoniae
SH158x50	SH181120x1x82	0	6435	168.3	159.88499999999996-176.715	561	0	0	0	0	0	0	0	0	K. pneumoniae
SH158x50	SH181120x1x83	0	6359	168.3	159.88499999999996-176.715	561	0	0	0	0	0	0	0	0	K. pneumoniae
SH158x50	SH181120x1x95	0	435	165.9	157.605-174.19500000000002	553	0	0	0	0	0	0	0	0	K. pneumoniae
SH158x50	SH181120x2x14	0	7002	163.5	155.325-171.675	545	0	0	0	0	0	0	0	0	K. pneumoniae
SH158x50	SH181120x2x16	0	2077	163.5	155.325-171.675	545	0	0	0	0	0	0	0	0	K. pneumoniae
SH158x50	SH181120x2x2	0	466	165.6	157.32-173.88	552	0	0	0	0	0	0	0	0	K. pneumoniae
SH158x50	SH181120x2x49	0	6213	158.7	150.765-166.635	529	0	0	0	0	0	0	0	0	K. pneumoniae
SH158x50	SH181120x2x6	0	7003	165.0	156.75-173.25	550	0	0	0	0	0	0	0	0	K. pneumoniae
SH158x50	SH183x38	0	862	24.0	22.799999999999997-25.200000000000003	80	0	0	0	0	0	0	0	0	K. pneumoniae
SH158x50	SH185x6	0	5862	25.8	24.509999999999998-27.090000000000003	86	0	0	0	0	0	0	0	0	K. pneumoniae
SH158x50	SH186x18	0	5877	27.3	25.935-28.665000000000003	91	0	0	0	0	0	0	0	0	K. pneumoniae
SH158x50	SH186x20	0	6257	26.1	24.794999999999998-27.404999999999998	87	0	0	0	0	0	0	0	0	K. pneumoniae
SH158x50	SH188x35	0	6043	28.8	27.359999999999996-30.24	96	0	0	0	0	0	0	0	0	K. pneumoniae
SH158x50	SH188x41	0	5864	27.6	26.219999999999995-28.98	92	0	0	0	0	0	0	0	0	K. pneumoniae
SH158x50	SH189x32	0	457	32.7	31.064999999999994-34.334999999999994	109	0	0	0	0	0	0	0	0	K. pneumoniae
SH158x50	SH190x50	0	6433	29.4	27.929999999999996-30.87	98	0	0	0	0	0	0	0	0	K. pneumoniae
SH158x50	SH192x43	0	6439	36.0	34.199999999999996-37.800000000000004	120	0	0	0	0	0	0	0	0	K. pneumoniae
SH158x50	SH193x02	0	628	34.8	33.059999999999995-36.54	116	0	0	0	0	0	0	0	0	K. pneumoniae
SH158x50	SH193x27	0	6439	36.3	34.48499999999999-38.115	121	0	0	0	0	0	0	0	0	K. pneumoniae
SH158x50	SH194X20	0	6043	36.3	34.48499999999999-38.115	121	0	0	0	0	0	0	0	0	K. pneumoniae
SH158x50	SH195x70	0	6439	37.8	35.91-39.69	126	0	0	0	0	0	0	0	0	K. pneumoniae
SH158x50	SH198x58	0	531	40.8	38.76-42.839999999999996	136	0	0	0	0	0	0	0	0	K. pneumoniae
SH158x50	SH199x35	0	6220	41.7	39.614999999999995-43.785	139	0	0	0	0	0	0	0	0	K. pneumoniae
SH158x50	SH200921x1x7	0	5761	84.0	79.8-88.2	280	0	0	0	0	0	0	0	0	K. pneumoniae
SH158x50	SH203x34	0	6218	44.4	42.18-46.62	148	0	0	0	0	0	0	0	0	K. pneumoniae
SH158x50	SH204x03	0	861	44.4	42.18-46.62	148	0	0	0	0	0	0	0	0	K. pneumoniae
SH158x50	SH204x62	0	6203	46.2	43.88999999999999-48.51	154	0	0	0	0	0	0	0	0	K. pneumoniae
SH158x50	SH206x61	0	594	48.6	46.17-51.03	162	0	0	0	0	0	0	0	0	K. pneumoniae
SH158x50	SH209x43	0	528	51.0	48.449999999999996-53.550000000000004	170	0	0	0	0	0	0	0	0	K. pneumoniae
SH158x50	SH209x60	0	6203	52.2	49.589999999999996-54.809999999999995	174	0	0	0	0	0	0	0	0	K. pneumoniae
SH158x50	SH211020x1x93	0	445	204.6	194.36999999999998-214.83	682	0	0	0	0	0	0	0	0	K. pneumoniae
SH158x50	SH211x11	0	6222	52.8	50.16-55.44	176	0	0	0	0	0	0	0	0	K. pneumoniae
SH158x50	SH214x62	0	5954	57.3	54.434999999999995-60.165	191	0	0	0	0	0	0	0	0	K. pneumoniae
SH158x50	SH216x16	0	5947	58.2	55.28999999999999-61.11	194	0	0	0	0	0	0	0	0	K. pneumoniae
SH158x50	SH217x41	0	6171	59.4	56.42999999999999-62.370000000000005	198	0	0	0	0	0	0	0	0	K. pneumoniae
SH158x50	SH218x02	0	6174	59.4	56.42999999999999-62.370000000000005	198	0	0	0	0	0	0	0	0	K. pneumoniae
SH158x50	SH219x07	0	6170	60.6	57.56999999999999-63.629999999999995	202	0	0	0	0	0	0	0	0	K. pneumoniae
SH158x50	SH219x48	0	826	61.2	58.13999999999999-64.26	204	0	0	0	0	0	0	0	0	K. pneumoniae
SH158x50	SH220921x1x42	0	6071	73.8	70.11-77.49	246	0	0	0	0	0	0	0	0	K. pneumoniae
SH158x50	SH220921x2x21	0	773	71.39999999999999	67.82999999999998-74.97	238	0	0	0	0	0	0	0	0	K. pneumoniae
SH158x50	SH220921x2x93	0	6071	69.89999999999999	66.40499999999999-73.395	233	0	0	0	0	0	0	0	0	K. pneumoniae
SH158x50	SH220x53	0	4652	61.5	58.425-64.575	205	0	0	0	0	0	0	0	0	K. pneumoniae
SH158x50	SH221020x2x70	0	4409	225.0	213.75-236.25	750	0	0	0	0	0	0	0	0	K. pneumoniae
SH158x50	SH221020x2x74	0	6206	225.0	213.75-236.25	750	0	0	0	0	0	0	0	0	K. pneumoniae
SH158x50	SH221x03	0	4652	61.5	58.425-64.575	205	0	0	0	0	0	0	0	0	K. pneumoniae
SH158x50	SH222x06	0	4653	62.7	59.56499999999999-65.835	209	0	0	0	0	0	0	0	0	K. pneumoniae
SH158x50	SH225x45	0	469	68.39999999999999	64.97999999999999-71.82	228	0	0	0	0	0	0	0	0	K. pneumoniae
SH158x50	SH225x46	0	413	68.39999999999999	64.97999999999999-71.82	228	0	0	0	0	0	0	0	0	K. pneumoniae
SH158x50	SH226x35	0	6120	67.2	63.839999999999996-70.56	224	0	0	0	0	0	0	0	0	K. pneumoniae
SH158x50	SH228skumx33	0	470	68.7	65.265-72.135	229	0	0	0	0	0	0	0	0	K. pneumoniae
SH158x50	SH230920x1x62xr2	0	475	184.5	175.275-193.725	615	0	0	0	0	0	0	0	0	K. pneumoniae
SH158x50	SH230x29	0	5933	70.5	66.975-74.025	235	0	0	0	0	0	0	0	0	K. pneumoniae
SH158x50	SH232x13	0	4502	72.0	68.39999999999999-75.60000000000001	240	0	0	0	0	0	0	0	0	K. pneumoniae
SH158x50	SH232x30	0	4502	72.0	68.39999999999999-75.60000000000001	240	0	0	0	0	0	0	0	0	K. pneumoniae
SH158x50	SH235x52	0	1476	76.2	72.39-80.01	254	0	0	0	0	0	0	0	0	K. pneumoniae
SH158x50	SH236x25	0	4501	76.5	72.675-80.325	255	0	0	0	0	0	0	0	0	K. pneumoniae
SH158x50	SH260321x2x15	0	486	123.9	117.70499999999998-130.095	413	0	0	0	0	0	0	0	0	K. pneumoniae
SH158x50	SH280122x1x59	0	5827	31.8	30.209999999999997-33.39	106	0	0	0	0	0	0	0	0	K. pneumoniae
SH158x50	SH280122x1x63	0	815	31.5	29.924999999999997-33.075	105	0	0	0	0	0	0	0	0	K. pneumoniae
SH161121x2x67	SH171220x2x23	0	885	116.4	110.57999999999998-122.22	388	0	0	0	0	0	0	0	0	K. pneumoniae
SH161121x2x67	SH178x44	0	820	69.0	65.55-72.45	230	0	0	0	0	0	0	0	0	K. pneumoniae
SH161121x2x67	SH181120x1x79	0	850	118.8	112.85999999999999-124.74000000000001	396	0	0	0	0	0	0	0	0	K. pneumoniae
SH161121x2x67	SH181120x1x82	0	6517	118.5	112.57499999999999-124.42500000000001	395	0	0	0	0	0	0	0	0	K. pneumoniae
SH161121x2x67	SH181120x1x83	0	6442	118.5	112.57499999999999-124.42500000000001	395	0	0	0	0	0	0	0	0	K. pneumoniae
SH161121x2x67	SH181120x1x95	0	711	116.1	110.29499999999999-121.905	387	0	0	0	0	0	0	0	0	K. pneumoniae
SH161121x2x67	SH181120x2x14	0	7041	113.7	108.015-119.385	379	0	0	0	0	0	0	0	0	K. pneumoniae
SH161121x2x67	SH181120x2x16	0	1917	113.7	108.015-119.385	379	0	0	0	0	0	0	0	0	K. pneumoniae
SH161121x2x67	SH181120x2x2	0	836	115.8	110.00999999999999-121.59	386	0	0	0	0	0	0	0	0	K. pneumoniae
SH161121x2x67	SH181120x2x49	0	6273	108.9	103.45499999999998-114.345	363	0	0	0	0	0	0	0	0	K. pneumoniae
SH161121x2x67	SH181120x2x6	0	7042	115.2	109.43999999999998-120.96	384	0	0	0	0	0	0	0	0	K. pneumoniae
SH161121x2x67	SH183x38	0	1007	73.8	70.11-77.49	246	0	0	0	0	0	0	0	0	K. pneumoniae
SH161121x2x67	SH185x6	0	5887	75.6	71.82-79.38	252	0	0	0	0	0	0	0	0	K. pneumoniae
SH161121x2x67	SH186x18	0	5971	77.1	73.24499999999999-80.955	257	0	0	0	0	0	0	0	0	K. pneumoniae
SH161121x2x67	SH186x20	0	6316	75.89999999999999	72.10499999999999-79.695	253	0	0	0	0	0	0	0	0	K. pneumoniae
SH161121x2x67	SH188x35	0	6120	78.6	74.66999999999999-82.53	262	0	0	0	0	0	0	0	0	K. pneumoniae
SH161121x2x67	SH188x41	0	5953	77.39999999999999	73.52999999999999-81.27	258	0	0	0	0	0	0	0	0	K. pneumoniae
SH161121x2x67	SH189x32	0	817	82.5	78.375-86.625	275	0	0	0	0	0	0	0	0	K. pneumoniae
SH161121x2x67	SH190x50	0	6515	79.2	75.24-83.16000000000001	264	0	0	0	0	0	0	0	0	K. pneumoniae
SH161121x2x67	SH192x43	0	6521	85.8	81.50999999999999-90.09	286	0	0	0	0	0	0	0	0	K. pneumoniae
SH161121x2x67	SH193x02	0	682	84.6	80.36999999999999-88.83	282	0	0	0	0	0	0	0	0	K. pneumoniae
SH161121x2x67	SH193x27	0	6521	86.1	81.79499999999999-90.405	287	0	0	0	0	0	0	0	0	K. pneumoniae
SH161121x2x67	SH194X20	0	6120	86.1	81.79499999999999-90.405	287	0	0	0	0	0	0	0	0	K. pneumoniae
SH161121x2x67	SH195x70	0	6521	87.6	83.21999999999998-91.98	292	0	0	0	0	0	0	0	0	K. pneumoniae
SH161121x2x67	SH198x58	0	894	90.6	86.07-95.13	302	0	0	0	0	0	0	0	0	K. pneumoniae
SH161121x2x67	SH199x35	0	6280	91.5	86.925-96.075	305	0	0	0	0	0	0	0	0	K. pneumoniae
SH161121x2x67	SH200921x1x7	0	5787	34.2	32.489999999999995-35.91	114	0	0	0	0	0	0	0	0	K. pneumoniae
SH161121x2x67	SH203x34	0	6278	94.2	89.49-98.91000000000001	314	0	0	0	0	0	0	0	0	K. pneumoniae
SH161121x2x67	SH204x03	0	1006	94.2	89.49-98.91000000000001	314	0	0	0	0	0	0	0	0	K. pneumoniae
SH161121x2x67	SH204x62	0	6265	96.0	91.19999999999999-100.80000000000001	320	0	0	0	0	0	0	0	0	K. pneumoniae
SH161121x2x67	SH206x61	0	653	98.4	93.47999999999999-103.32	328	0	0	0	0	0	0	0	0	K. pneumoniae
SH161121x2x67	SH209x43	0	584	100.8	95.75999999999999-105.84	336	0	0	0	0	0	0	0	0	K. pneumoniae
SH161121x2x67	SH209x60	0	6265	102.0	96.89999999999999-107.10000000000001	340	0	0	0	0	0	0	0	0	K. pneumoniae
SH161121x2x67	SH211020x1x93	0	723	154.8	147.05999999999997-162.54	516	0	0	0	0	0	0	0	0	K. pneumoniae
SH161121x2x67	SH211x11	0	6280	102.6	97.46999999999998-107.73	342	0	0	0	0	0	0	0	0	K. pneumoniae
SH161121x2x67	SH214x62	0	6014	107.1	101.74499999999999-112.455	357	0	0	0	0	0	0	0	0	K. pneumoniae
SH161121x2x67	SH216x16	0	6008	108.0	102.6-113.4	360	0	0	0	0	0	0	0	0	K. pneumoniae
SH161121x2x67	SH217x41	0	6229	109.2	103.74-114.66000000000001	364	0	0	0	0	0	0	0	0	K. pneumoniae
SH161121x2x67	SH218x02	0	6232	109.2	103.74-114.66000000000001	364	0	0	0	0	0	0	0	0	K. pneumoniae
SH161121x2x67	SH219x07	0	6228	110.4	104.87999999999998-115.92	368	0	0	0	0	0	0	0	0	K. pneumoniae
SH161121x2x67	SH219x48	1	10	111.0	105.44999999999999-116.55000000000001	370	0	1	1	1	0	0	0	0	K. pneumoniae
SH161121x2x67	SH220921x1x42	0	6145	24.0	22.799999999999997-25.200000000000003	80	0	0	0	0	0	0	0	0	K. pneumoniae
SH161121x2x67	SH220921x2x21	0	641	21.6	20.519999999999996-22.68	72	0	0	0	0	0	0	0	0	K. pneumoniae
SH161121x2x67	SH220921x2x93	0	6145	20.1	19.094999999999995-21.105	67	0	0	0	0	0	0	0	0	K. pneumoniae
SH161121x2x67	SH220x53	0	4712	111.3	105.735-116.865	371	0	0	0	0	0	0	0	0	K. pneumoniae
SH161121x2x67	SH221020x2x70	0	4513	175.2	166.43999999999997-183.96	584	0	0	0	0	0	0	0	0	K. pneumoniae
SH161121x2x67	SH221020x2x74	0	6266	175.2	166.43999999999997-183.96	584	0	0	0	0	0	0	0	0	K. pneumoniae
SH161121x2x67	SH221x03	0	4712	111.3	105.735-116.865	371	0	0	0	0	0	0	0	0	K. pneumoniae
SH161121x2x67	SH222x06	0	4713	112.5	106.875-118.125	375	0	0	0	0	0	0	0	0	K. pneumoniae
SH161121x2x67	SH225x45	0	835	118.2	112.28999999999998-124.11	394	0	0	0	0	0	0	0	0	K. pneumoniae
SH161121x2x67	SH225x46	0	814	118.2	112.28999999999998-124.11	394	0	0	0	0	0	0	0	0	K. pneumoniae
SH161121x2x67	SH226x35	0	6179	117.0	111.14999999999999-122.85000000000001	390	0	0	0	0	0	0	0	0	K. pneumoniae
SH161121x2x67	SH228skumx33	0	836	118.5	112.57499999999999-124.42500000000001	395	0	0	0	0	0	0	0	0	K. pneumoniae
SH161121x2x67	SH230920x1x62xr2	0	580	134.7	127.96499999999999-141.435	449	0	0	0	0	0	0	0	0	K. pneumoniae
SH161121x2x67	SH230x29	0	5959	120.3	114.285-126.315	401	0	0	0	0	0	0	0	0	K. pneumoniae
SH161121x2x67	SH232x13	0	4672	121.8	115.71-127.89	406	0	0	0	0	0	0	0	0	K. pneumoniae
SH161121x2x67	SH232x30	0	4672	121.8	115.71-127.89	406	0	0	0	0	0	0	0	0	K. pneumoniae
SH161121x2x67	SH235x52	0	1795	126.0	119.69999999999999-132.3	420	0	0	0	0	0	0	0	0	K. pneumoniae
SH161121x2x67	SH236x25	0	4671	126.3	119.98499999999999-132.615	421	0	0	0	0	0	0	0	0	K. pneumoniae
SH161121x2x67	SH260321x2x15	0	891	74.1	70.395-77.80499999999999	247	0	0	0	0	0	0	0	0	K. pneumoniae
SH161121x2x67	SH280122x1x59	0	5920	18.0	17.099999999999998-18.900000000000002	60	0	0	0	0	0	0	0	0	K. pneumoniae
SH161121x2x67	SH280122x1x63	0	86	18.3	17.385-19.215	61	0	0	0	1	0	0	0	0	K. pneumoniae
SH171220x2x23	SH178x44	0	514	185.4	176.13-194.67000000000002	618	0	0	0	0	0	0	0	0	K. pneumoniae
SH171220x2x23	SH181120x1x79	0	590	2.4	2.28-2.52	8	0	0	0	0	0	0	0	0	K. pneumoniae
SH171220x2x23	SH181120x1x82	0	6361	2.1	1.9949999999999999-2.205	7	0	0	0	0	0	0	0	0	K. pneumoniae
SH171220x2x23	SH181120x1x83	0	6285	2.1	1.9949999999999999-2.205	7	0	0	0	0	0	0	0	0	K. pneumoniae
SH171220x2x23	SH181120x1x95	0	493	0.3	0.285-0.315	1	0	0	0	0	0	0	0	0	K. pneumoniae
SH171220x2x23	SH181120x2x14	0	7014	2.7	2.5649999999999995-2.835	9	0	0	0	0	0	0	0	0	K. pneumoniae
SH171220x2x23	SH181120x2x16	0	2143	2.7	2.5649999999999995-2.835	9	0	0	0	0	0	0	0	0	K. pneumoniae
SH171220x2x23	SH181120x2x2	0	533	0.6	0.57-0.63	2	0	0	0	0	0	0	0	0	K. pneumoniae
SH171220x2x23	SH181120x2x49	0	6231	7.5	7.125-7.875	25	0	0	0	0	0	0	0	0	K. pneumoniae
SH171220x2x23	SH181120x2x6	0	7015	1.2	1.14-1.26	4	0	0	0	0	0	0	0	0	K. pneumoniae
SH171220x2x23	SH183x38	0	967	190.2	180.68999999999997-199.71	634	0	0	0	0	0	0	0	0	K. pneumoniae
SH171220x2x23	SH185x6	0	5875	192.0	182.39999999999998-201.60000000000002	640	0	0	0	0	0	0	0	0	K. pneumoniae
SH171220x2x23	SH186x18	0	5885	193.5	183.825-203.175	645	0	0	0	0	0	0	0	0	K. pneumoniae
SH171220x2x23	SH186x20	0	6268	192.3	182.68499999999997-201.915	641	0	0	0	0	0	0	0	0	K. pneumoniae
SH171220x2x23	SH188x35	0	6051	195.0	185.25-204.75	650	0	0	0	0	0	0	0	0	K. pneumoniae
SH171220x2x23	SH188x41	0	5875	193.8	184.10999999999999-203.48999999999998	646	0	0	0	0	0	0	0	0	K. pneumoniae
SH171220x2x23	SH189x32	0	518	198.9	188.95499999999998-208.84500000000003	663	0	0	0	0	0	0	0	0	K. pneumoniae
SH171220x2x23	SH190x50	0	6359	195.6	185.82-205.38	652	0	0	0	0	0	0	0	0	K. pneumoniae
SH171220x2x23	SH192x43	0	6363	202.2	192.08999999999997-212.31	674	0	0	0	0	0	0	0	0	K. pneumoniae
SH171220x2x23	SH193x02	0	688	201.0	190.95-211.05	670	0	0	0	0	0	0	0	0	K. pneumoniae
SH171220x2x23	SH193x27	0	6363	202.5	192.375-212.625	675	0	0	0	0	0	0	0	0	K. pneumoniae
SH171220x2x23	SH194X20	0	6051	202.5	192.375-212.625	675	0	0	0	0	0	0	0	0	K. pneumoniae
SH171220x2x23	SH195x70	0	6363	204.0	193.79999999999998-214.20000000000002	680	0	0	0	0	0	0	0	0	K. pneumoniae
SH171220x2x23	SH198x58	0	590	207.0	196.64999999999998-217.35000000000002	690	0	0	0	0	0	0	0	0	K. pneumoniae
SH171220x2x23	SH199x35	0	6238	207.9	197.505-218.29500000000002	693	0	0	0	0	0	0	0	0	K. pneumoniae
SH171220x2x23	SH200921x1x7	0	5775	82.2	78.09-86.31	274	0	0	0	0	0	0	0	0	K. pneumoniae
SH171220x2x23	SH203x34	0	6236	210.6	200.07-221.13	702	0	0	0	0	0	0	0	0	K. pneumoniae
SH171220x2x23	SH204x03	0	966	210.6	200.07-221.13	702	0	0	0	0	0	0	0	0	K. pneumoniae
SH171220x2x23	SH204x62	0	6216	212.4	201.78-223.02	708	0	0	0	0	0	0	0	0	K. pneumoniae
SH171220x2x23	SH206x61	0	652	214.8	204.05999999999997-225.54	716	0	0	0	0	0	0	0	0	K. pneumoniae
SH171220x2x23	SH209x43	0	589	217.2	206.33999999999997-228.06	724	0	0	0	0	0	0	0	0	K. pneumoniae
SH171220x2x23	SH209x60	0	6216	218.4	207.48-229.32000000000002	728	0	0	0	0	0	0	0	0	K. pneumoniae
SH171220x2x23	SH211020x1x93	0	504	38.4	36.48-40.32	128	0	0	0	0	0	0	0	0	K. pneumoniae
SH171220x2x23	SH211x11	0	6242	219.0	208.04999999999998-229.95000000000002	730	0	0	0	0	0	0	0	0	K. pneumoniae
SH171220x2x23	SH214x62	0	5968	223.5	212.325-234.675	745	0	0	0	0	0	0	0	0	K. pneumoniae
SH171220x2x23	SH216x16	0	5960	224.4	213.18-235.62	748	0	0	0	0	0	0	0	0	K. pneumoniae
SH171220x2x23	SH217x41	0	6187	225.6	214.32-236.88	752	0	0	0	0	0	0	0	0	K. pneumoniae
SH171220x2x23	SH218x02	0	6190	225.6	214.32-236.88	752	0	0	0	0	0	0	0	0	K. pneumoniae
SH171220x2x23	SH219x07	0	6186	226.8	215.45999999999998-238.14	756	0	0	0	0	0	0	0	0	K. pneumoniae
SH171220x2x23	SH219x48	0	888	227.4	216.03-238.77	758	0	0	0	0	0	0	0	0	K. pneumoniae
SH171220x2x23	SH220921x1x42	0	6079	92.4	87.77999999999999-97.02	308	0	0	0	0	0	0	0	0	K. pneumoniae
SH171220x2x23	SH220921x2x21	0	832	94.8	90.05999999999999-99.54	316	0	0	0	0	0	0	0	0	K. pneumoniae
SH171220x2x23	SH220921x2x93	0	6079	96.3	91.485-101.115	321	0	0	0	0	0	0	0	0	K. pneumoniae
SH171220x2x23	SH220x53	0	4689	227.7	216.31499999999997-239.085	759	0	0	0	0	0	0	0	0	K. pneumoniae
SH171220x2x23	SH221020x2x70	0	4437	58.8	55.85999999999999-61.74	196	0	0	0	0	0	0	0	0	K. pneumoniae
SH171220x2x23	SH221020x2x74	0	6219	58.8	55.85999999999999-61.74	196	0	0	0	0	0	0	0	0	K. pneumoniae
SH171220x2x23	SH221x03	0	4689	227.7	216.31499999999997-239.085	759	0	0	0	0	0	0	0	0	K. pneumoniae
SH171220x2x23	SH222x06	0	4690	228.9	217.45499999999998-240.34500000000003	763	0	0	0	0	0	0	0	0	K. pneumoniae
SH171220x2x23	SH225x45	0	491	234.6	222.86999999999998-246.33	782	0	0	0	0	0	0	0	0	K. pneumoniae
SH171220x2x23	SH225x46	0	513	234.6	222.86999999999998-246.33	782	0	0	0	0	0	0	0	0	K. pneumoniae
SH171220x2x23	SH226x35	0	6132	233.4	221.72999999999996-245.07	778	0	0	0	0	0	0	0	0	K. pneumoniae
SH171220x2x23	SH228skumx33	0	492	234.9	223.15499999999997-246.64499999999998	783	0	0	0	0	0	0	0	0	K. pneumoniae
SH171220x2x23	SH230920x1x62xr2	0	537	18.3	17.385-19.215	61	0	0	0	0	0	0	0	0	K. pneumoniae
SH171220x2x23	SH230x29	0	5948	236.7	224.86499999999998-248.535	789	0	0	0	0	0	0	0	0	K. pneumoniae
SH171220x2x23	SH232x13	0	4547	238.2	226.29-250.10999999999999	794	0	0	0	0	0	0	0	0	K. pneumoniae
SH171220x2x23	SH232x30	0	4547	238.2	226.29-250.10999999999999	794	0	0	0	0	0	0	0	0	K. pneumoniae
SH171220x2x23	SH235x52	0	1540	242.4	230.27999999999997-254.51999999999998	808	0	0	0	0	0	0	0	0	K. pneumoniae
SH171220x2x23	SH236x25	0	4546	242.7	230.56499999999997-254.835	809	0	0	0	0	0	0	0	0	K. pneumoniae
SH171220x2x23	SH260321x2x15	0	591	42.3	40.184999999999995-44.415	141	0	0	0	0	0	0	0	0	K. pneumoniae
SH171220x2x23	SH280122x1x59	0	5832	134.4	127.67999999999999-141.12	448	0	0	0	0	0	0	0	0	K. pneumoniae
SH171220x2x23	SH280122x1x63	0	875	134.7	127.96499999999999-141.435	449	0	0	0	0	0	0	0	0	K. pneumoniae
SH178x44	SH181120x1x79	0	522	187.8	178.40999999999997-197.19	626	0	0	0	0	0	0	0	0	K. pneumoniae
SH178x44	SH181120x1x82	0	6153	187.5	178.125-196.875	625	0	0	0	0	0	0	0	0	K. pneumoniae
SH178x44	SH181120x1x83	0	6079	187.5	178.125-196.875	625	0	0	0	0	0	0	0	0	K. pneumoniae
SH178x44	SH181120x1x95	0	435	185.1	175.845-194.355	617	0	0	0	0	0	0	0	0	K. pneumoniae
SH178x44	SH181120x2x14	0	6653	182.7	173.56499999999997-191.835	609	0	0	0	0	0	0	0	0	K. pneumoniae
SH178x44	SH181120x2x16	0	2073	182.7	173.56499999999997-191.835	609	0	0	0	0	0	0	0	0	K. pneumoniae
SH178x44	SH181120x2x2	0	462	184.8	175.55999999999997-194.04	616	0	0	0	0	0	0	0	0	K. pneumoniae
SH178x44	SH181120x2x49	0	6039	177.9	169.005-186.79500000000002	593	0	0	0	0	0	0	0	0	K. pneumoniae
SH178x44	SH181120x2x6	0	6654	184.2	174.98999999999998-193.41	614	0	0	0	0	0	0	0	0	K. pneumoniae
SH178x44	SH183x38	0	894	4.8	4.56-5.04	16	0	0	0	0	0	0	0	0	K. pneumoniae
SH178x44	SH185x6	0	5666	6.6	6.27-6.93	22	0	0	0	0	0	0	0	0	K. pneumoniae
SH178x44	SH186x18	0	5678	8.1	7.694999999999999-8.505	27	0	0	0	0	0	0	0	0	K. pneumoniae
SH178x44	SH186x20	0	6084	6.9	6.554999999999999-7.245	23	0	0	0	0	0	0	0	0	K. pneumoniae
SH178x44	SH188x35	0	5839	9.6	9.12-10.08	32	0	0	0	0	0	0	0	0	K. pneumoniae
SH178x44	SH188x41	0	5661	8.4	7.9799999999999995-8.82	28	0	0	0	0	0	0	0	0	K. pneumoniae
SH178x44	SH189x32	0	450	13.5	12.825-14.175	45	0	0	0	0	0	0	0	0	K. pneumoniae
SH178x44	SH190x50	0	6150	10.2	9.69-10.709999999999999	34	0	0	0	0	0	0	0	0	K. pneumoniae
SH178x44	SH192x43	0	6156	16.8	15.959999999999999-17.64	56	0	0	0	0	0	0	0	0	K. pneumoniae
SH178x44	SH193x02	0	618	15.6	14.819999999999999-16.38	52	0	0	0	0	0	0	0	0	K. pneumoniae
SH178x44	SH193x27	0	6156	17.1	16.244999999999997-17.955	57	0	0	0	0	0	0	0	0	K. pneumoniae
SH178x44	SH194X20	0	5839	17.1	16.244999999999997-17.955	57	0	0	0	0	0	0	0	0	K. pneumoniae
SH178x44	SH195x70	0	6156	18.6	17.669999999999998-19.529999999999998	62	0	0	0	0	0	0	0	0	K. pneumoniae
SH178x44	SH198x58	0	528	21.6	20.519999999999996-22.68	72	0	0	0	0	0	0	0	0	K. pneumoniae
SH178x44	SH199x35	0	6052	22.5	21.375-23.625	75	0	0	0	0	0	0	0	0	K. pneumoniae
SH178x44	SH200921x1x7	0	5567	103.2	98.03999999999999-108.36000000000001	344	0	0	0	0	0	0	0	0	K. pneumoniae
SH178x44	SH203x34	0	6051	25.2	23.939999999999998-26.46	84	0	0	0	0	0	0	0	0	K. pneumoniae
SH178x44	SH204x03	0	894	25.2	23.939999999999998-26.46	84	0	0	0	0	0	0	0	0	K. pneumoniae
SH178x44	SH204x62	0	6034	27.0	25.65-28.35	90	0	0	0	0	0	0	0	0	K. pneumoniae
SH178x44	SH206x61	0	564	29.4	27.929999999999996-30.87	98	0	0	0	0	0	0	0	0	K. pneumoniae
SH178x44	SH209x43	0	524	31.8	30.209999999999997-33.39	106	0	0	0	0	0	0	0	0	K. pneumoniae
SH178x44	SH209x60	0	6034	33.0	31.349999999999998-34.65	110	0	0	0	0	0	0	0	0	K. pneumoniae
SH178x44	SH211020x1x93	0	444	223.8	212.60999999999999-234.98999999999998	746	0	0	0	0	0	0	0	0	K. pneumoniae
SH178x44	SH211x11	0	6054	33.6	31.919999999999998-35.28	112	0	0	0	0	0	0	0	0	K. pneumoniae
SH178x44	SH214x62	0	5785	38.1	36.195-40.005	127	0	0	0	0	0	0	0	0	K. pneumoniae
SH178x44	SH216x16	0	5778	39.0	37.05-40.95	130	0	0	0	0	0	0	0	0	K. pneumoniae
SH178x44	SH217x41	0	5996	40.2	38.18999999999999-42.21	134	0	0	0	0	0	0	0	0	K. pneumoniae
SH178x44	SH218x02	0	5999	40.2	38.18999999999999-42.21	134	0	0	0	0	0	0	0	0	K. pneumoniae
SH178x44	SH219x07	0	5995	41.4	39.33-43.47	138	0	0	0	0	0	0	0	0	K. pneumoniae
SH178x44	SH219x48	0	823	42.0	39.9-44.1	140	0	0	0	0	0	0	0	0	K. pneumoniae
SH178x44	SH220921x1x42	0	5869	93.0	88.35-97.65	310	0	0	0	0	0	0	0	0	K. pneumoniae
SH178x44	SH220921x2x21	0	767	90.6	86.07-95.13	302	0	0	0	0	0	0	0	0	K. pneumoniae
SH178x44	SH220921x2x93	0	5869	89.1	84.645-93.55499999999999	297	0	0	0	0	0	0	0	0	K. pneumoniae
SH178x44	SH220x53	0	4560	42.3	40.184999999999995-44.415	141	0	0	0	0	0	0	0	0	K. pneumoniae
SH178x44	SH221020x2x70	0	4256	244.2	231.98999999999998-256.41	814	0	0	0	0	0	0	0	0	K. pneumoniae
SH178x44	SH221020x2x74	0	6046	244.2	231.98999999999998-256.41	814	0	0	0	0	0	0	0	0	K. pneumoniae
SH178x44	SH221x03	0	4560	42.3	40.184999999999995-44.415	141	0	0	0	0	0	0	0	0	K. pneumoniae
SH178x44	SH222x06	0	4561	43.5	41.324999999999996-45.675000000000004	145	0	0	0	0	0	0	0	0	K. pneumoniae
SH178x44	SH225x45	0	443	49.2	46.739999999999995-51.66	164	0	0	0	0	0	0	0	0	K. pneumoniae
SH178x44	SH225x46	0	435	49.2	46.739999999999995-51.66	164	0	0	0	0	0	0	0	0	K. pneumoniae
SH178x44	SH226x35	0	5899	48.0	45.599999999999994-50.400000000000006	160	0	0	0	0	0	0	0	0	K. pneumoniae
SH178x44	SH228skumx33	0	442	49.5	47.025-51.975	165	0	0	0	0	0	0	0	0	K. pneumoniae
SH178x44	SH230920x1x62xr2	0	470	203.7	193.515-213.885	679	0	0	0	0	0	0	0	0	K. pneumoniae
SH178x44	SH230x29	0	5741	51.3	48.73499999999999-53.865	171	0	0	0	0	0	0	0	0	K. pneumoniae
SH178x44	SH232x13	0	4416	52.8	50.16-55.44	176	0	0	0	0	0	0	0	0	K. pneumoniae
SH178x44	SH232x30	0	4416	52.8	50.16-55.44	176	0	0	0	0	0	0	0	0	K. pneumoniae
SH178x44	SH235x52	0	1405	57.0	54.15-59.85	190	0	0	0	0	0	0	0	0	K. pneumoniae
SH178x44	SH236x25	0	4415	57.3	54.434999999999995-60.165	191	0	0	0	0	0	0	0	0	K. pneumoniae
SH178x44	SH260321x2x15	0	506	143.1	135.945-150.255	477	0	0	0	0	0	0	0	0	K. pneumoniae
SH178x44	SH280122x1x59	0	5626	51.0	48.449999999999996-53.550000000000004	170	0	0	0	0	0	0	0	0	K. pneumoniae
SH178x44	SH280122x1x63	0	807	50.7	48.16499999999999-53.235	169	0	0	0	0	0	0	0	0	K. pneumoniae
SH181120x1x79	SH181120x1x82	0	6340	0.3	0.285-0.315	1	0	0	0	0	0	0	0	0	K. pneumoniae
SH181120x1x79	SH181120x1x83	0	6266	0.3	0.285-0.315	1	0	0	0	0	0	0	0	0	K. pneumoniae
SH181120x1x79	SH181120x1x95	0	501	2.7	2.5649999999999995-2.835	9	0	0	0	0	0	0	0	0	K. pneumoniae
SH181120x1x79	SH181120x2x14	0	6927	5.1	4.845-5.3549999999999995	17	0	0	0	0	0	0	0	0	K. pneumoniae
SH181120x1x79	SH181120x2x16	0	2089	5.1	4.845-5.3549999999999995	17	0	0	0	0	0	0	0	0	K. pneumoniae
SH181120x1x79	SH181120x2x2	0	372	3.0	2.8499999999999996-3.1500000000000004	10	0	0	0	0	0	0	0	0	K. pneumoniae
SH181120x1x79	SH181120x2x49	0	6143	9.9	9.405-10.395000000000001	33	0	0	0	0	0	0	0	0	K. pneumoniae
SH181120x1x79	SH181120x2x6	0	6928	3.6	3.4199999999999995-3.78	12	0	0	0	0	0	0	0	0	K. pneumoniae
SH181120x1x79	SH183x38	0	877	192.6	182.97-202.23	642	0	0	0	0	0	0	0	0	K. pneumoniae
SH181120x1x79	SH185x6	0	5779	194.4	184.68-204.12	648	0	0	0	0	0	0	0	0	K. pneumoniae
SH181120x1x79	SH186x18	0	5789	195.9	186.105-205.69500000000002	653	0	0	0	0	0	0	0	0	K. pneumoniae
SH181120x1x79	SH186x20	0	6191	194.7	184.96499999999997-204.435	649	0	0	0	0	0	0	0	0	K. pneumoniae
SH181120x1x79	SH188x35	0	5951	197.4	187.53-207.27	658	0	0	0	0	0	0	0	0	K. pneumoniae
SH181120x1x79	SH188x41	0	5772	196.2	186.39-206.01	654	0	0	0	0	0	0	0	0	K. pneumoniae
SH181120x1x79	SH189x32	0	345	201.3	191.23499999999999-211.36499999999998	671	0	0	0	0	0	0	0	0	K. pneumoniae
SH181120x1x79	SH190x50	0	6337	198.0	188.1-207.9	660	0	0	0	0	0	0	0	0	K. pneumoniae
SH181120x1x79	SH192x43	0	6343	204.6	194.36999999999998-214.83	682	0	0	0	0	0	0	0	0	K. pneumoniae
SH181120x1x79	SH193x02	0	694	203.4	193.23-213.57000000000002	678	0	0	0	0	0	0	0	0	K. pneumoniae
SH181120x1x79	SH193x27	0	6343	204.9	194.655-215.145	683	0	0	0	0	0	0	0	0	K. pneumoniae
SH181120x1x79	SH194X20	0	5951	204.9	194.655-215.145	683	0	0	0	0	0	0	0	0	K. pneumoniae
SH181120x1x79	SH195x70	0	6343	206.4	196.07999999999998-216.72000000000003	688	0	0	0	0	0	0	0	0	K. pneumoniae
SH181120x1x79	SH198x58	0	597	209.4	198.93-219.87	698	0	0	0	0	0	0	0	0	K. pneumoniae
SH181120x1x79	SH199x35	0	6155	210.3	199.78499999999997-220.815	701	0	0	0	0	0	0	0	0	K. pneumoniae
SH181120x1x79	SH200921x1x7	0	5682	84.6	80.36999999999999-88.83	282	0	0	0	0	0	0	0	0	K. pneumoniae
SH181120x1x79	SH203x34	0	6153	213.0	202.35-223.65	710	0	0	0	0	0	0	0	0	K. pneumoniae
SH181120x1x79	SH204x03	0	876	213.0	202.35-223.65	710	0	0	0	0	0	0	0	0	K. pneumoniae
SH181120x1x79	SH204x62	0	6138	214.8	204.05999999999997-225.54	716	0	0	0	0	0	0	0	0	K. pneumoniae
SH181120x1x79	SH206x61	0	656	217.2	206.33999999999997-228.06	724	0	0	0	0	0	0	0	0	K. pneumoniae
SH181120x1x79	SH209x43	0	593	219.6	208.61999999999998-230.58	732	0	0	0	0	0	0	0	0	K. pneumoniae
SH181120x1x79	SH209x60	0	6138	220.8	209.75999999999996-231.84	736	0	0	0	0	0	0	0	0	K. pneumoniae
SH181120x1x79	SH211020x1x93	0	512	36.0	34.199999999999996-37.800000000000004	120	0	0	0	0	0	0	0	0	K. pneumoniae
SH181120x1x79	SH211x11	0	6158	221.4	210.32999999999998-232.47000000000003	738	0	0	0	0	0	0	0	0	K. pneumoniae
SH181120x1x79	SH214x62	0	5888	225.9	214.605-237.19500000000002	753	0	0	0	0	0	0	0	0	K. pneumoniae
SH181120x1x79	SH216x16	0	5881	226.8	215.45999999999998-238.14	756	0	0	0	0	0	0	0	0	K. pneumoniae
SH181120x1x79	SH217x41	0	6104	228.0	216.6-239.4	760	0	0	0	0	0	0	0	0	K. pneumoniae
SH181120x1x79	SH218x02	0	6106	228.0	216.6-239.4	760	0	0	0	0	0	0	0	0	K. pneumoniae
SH181120x1x79	SH219x07	0	6103	229.2	217.73999999999998-240.66	764	0	0	0	0	0	0	0	0	K. pneumoniae
SH181120x1x79	SH219x48	0	852	229.8	218.30999999999997-241.29	766	0	0	0	0	0	0	0	0	K. pneumoniae
SH181120x1x79	SH220921x1x42	0	5979	94.8	90.05999999999999-99.54	316	0	0	0	0	0	0	0	0	K. pneumoniae
SH181120x1x79	SH220921x2x21	0	795	97.2	92.34-102.06	324	0	0	0	0	0	0	0	0	K. pneumoniae
SH181120x1x79	SH220921x2x93	0	5979	98.7	93.765-103.635	329	0	0	0	0	0	0	0	0	K. pneumoniae
SH181120x1x79	SH220x53	0	4589	230.1	218.59499999999997-241.60500000000002	767	0	0	0	0	0	0	0	0	K. pneumoniae
SH181120x1x79	SH221020x2x70	0	4346	56.4	53.58-59.22	188	0	0	0	0	0	0	0	0	K. pneumoniae
SH181120x1x79	SH221020x2x74	0	6139	56.4	53.58-59.22	188	0	0	0	0	0	0	0	0	K. pneumoniae
SH181120x1x79	SH221x03	0	4589	230.1	218.59499999999997-241.60500000000002	767	0	0	0	0	0	0	0	0	K. pneumoniae
SH181120x1x79	SH222x06	0	4590	231.3	219.73499999999999-242.86499999999998	771	0	0	0	0	0	0	0	0	K. pneumoniae
SH181120x1x79	SH225x45	0	536	237.0	225.14999999999998-248.85000000000002	790	0	0	0	0	0	0	0	0	K. pneumoniae
SH181120x1x79	SH225x46	0	523	237.0	225.14999999999998-248.85000000000002	790	0	0	0	0	0	0	0	0	K. pneumoniae
SH181120x1x79	SH226x35	0	6033	235.8	224.00999999999996-247.59	786	0	0	0	0	0	0	0	0	K. pneumoniae
SH181120x1x79	SH228skumx33	0	537	237.3	225.43499999999997-249.165	791	0	0	0	0	0	0	0	0	K. pneumoniae
SH181120x1x79	SH230920x1x62xr2	0	537	15.9	15.104999999999999-16.695	53	0	0	0	0	0	0	0	0	K. pneumoniae
SH181120x1x79	SH230x29	0	5851	239.1	227.14499999999998-251.055	797	0	0	0	0	0	0	0	0	K. pneumoniae
SH181120x1x79	SH232x13	0	4445	240.6	228.57-252.63	802	0	0	0	0	0	0	0	0	K. pneumoniae
SH181120x1x79	SH232x30	0	4445	240.6	228.57-252.63	802	0	0	0	0	0	0	0	0	K. pneumoniae
SH181120x1x79	SH235x52	0	1542	244.8	232.55999999999997-257.04	816	0	0	0	0	0	0	0	0	K. pneumoniae
SH181120x1x79	SH236x25	0	4444	245.1	232.84499999999997-257.355	817	0	0	0	0	0	0	0	0	K. pneumoniae
SH181120x1x79	SH260321x2x15	0	594	44.7	42.464999999999996-46.934999999999995	149	0	0	0	0	0	0	0	0	K. pneumoniae
SH181120x1x79	SH280122x1x59	0	5740	136.8	129.95999999999998-143.64	456	0	0	0	0	0	0	0	0	K. pneumoniae
SH181120x1x79	SH280122x1x63	0	840	137.1	130.24499999999998-143.955	457	0	0	0	0	0	0	0	0	K. pneumoniae
SH181120x1x82	SH181120x1x83	0	147	0.0	0.0-0.0	0	0	0	0	0	0	0	0	0	K. pneumoniae
SH181120x1x82	SH181120x1x95	0	6357	2.4	2.28-2.52	8	0	0	0	0	0	0	0	0	K. pneumoniae
SH181120x1x82	SH181120x2x14	0	4325	4.8	4.56-5.04	16	0	0	0	0	0	0	0	0	K. pneumoniae
SH181120x1x82	SH181120x2x16	0	7078	4.8	4.56-5.04	16	0	0	0	0	0	0	0	0	K. pneumoniae
SH181120x1x82	SH181120x2x2	0	6443	2.7	2.5649999999999995-2.835	9	0	0	0	0	0	0	0	0	K. pneumoniae
SH181120x1x82	SH181120x2x49	0	4521	9.6	9.12-10.08	32	0	0	0	0	0	0	0	0	K. pneumoniae
SH181120x1x82	SH181120x2x6	0	4326	3.3	3.135-3.465	11	0	0	0	0	0	0	0	0	K. pneumoniae
SH181120x1x82	SH183x38	0	6463	192.3	182.68499999999997-201.915	641	0	0	0	0	0	0	0	0	K. pneumoniae
SH181120x1x82	SH185x6	0	2685	194.1	184.39499999999998-203.805	647	0	0	0	0	0	0	0	0	K. pneumoniae
SH181120x1x82	SH186x18	0	2488	195.6	185.82-205.38	652	0	0	0	0	0	0	0	0	K. pneumoniae
SH181120x1x82	SH186x20	0	4568	194.4	184.68-204.12	648	0	0	0	0	0	0	0	0	K. pneumoniae
SH181120x1x82	SH188x35	0	2670	197.1	187.24499999999998-206.955	657	0	0	0	0	0	0	0	0	K. pneumoniae
SH181120x1x82	SH188x41	0	2500	195.9	186.105-205.69500000000002	653	0	0	0	0	0	0	0	0	K. pneumoniae
SH181120x1x82	SH189x32	0	6377	201.0	190.95-211.05	670	0	0	0	0	0	0	0	0	K. pneumoniae
SH181120x1x82	SH193x02	0	6511	203.1	192.945-213.255	677	0	0	0	0	0	0	0	0	K. pneumoniae
SH181120x1x82	SH194X20	0	2670	204.6	194.36999999999998-214.83	682	0	0	0	0	0	0	0	0	K. pneumoniae
SH181120x1x82	SH198x58	0	6333	209.1	198.64499999999998-219.555	697	0	0	0	0	0	0	0	0	K. pneumoniae
SH181120x1x82	SH199x35	0	4537	210.0	199.5-220.5	700	0	0	0	0	0	0	0	0	K. pneumoniae
SH181120x1x82	SH200921x1x7	0	2640	84.3	80.085-88.515	281	0	0	0	0	0	0	0	0	K. pneumoniae
SH181120x1x82	SH203x34	0	4535	212.7	202.06499999999997-223.335	709	0	0	0	0	0	0	0	0	K. pneumoniae
SH181120x1x82	SH204x03	0	6462	212.7	202.06499999999997-223.335	709	0	0	0	0	0	0	0	0	K. pneumoniae
SH181120x1x82	SH204x62	0	4518	214.5	203.77499999999998-225.22500000000002	715	0	0	0	0	0	0	0	0	K. pneumoniae
SH181120x1x82	SH206x61	0	6427	216.9	206.055-227.745	723	0	0	0	0	0	0	0	0	K. pneumoniae
SH181120x1x82	SH209x43	0	6453	219.3	208.33499999999998-230.265	731	0	0	0	0	0	0	0	0	K. pneumoniae
SH181120x1x82	SH209x60	0	4518	220.5	209.475-231.525	735	0	0	0	0	0	0	0	0	K. pneumoniae
SH181120x1x82	SH211020x1x93	0	6376	36.3	34.48499999999999-38.115	121	0	0	0	0	0	0	0	0	K. pneumoniae
SH181120x1x82	SH211x11	0	4540	221.1	210.045-232.155	737	0	0	0	0	0	0	0	0	K. pneumoniae
SH181120x1x82	SH214x62	0	4366	225.6	214.32-236.88	752	0	0	0	0	0	0	0	0	K. pneumoniae
SH181120x1x82	SH216x16	0	4360	226.5	215.17499999999998-237.82500000000002	755	0	0	0	0	0	0	0	0	K. pneumoniae
SH181120x1x82	SH217x41	0	4510	227.7	216.31499999999997-239.085	759	0	0	0	0	0	0	0	0	K. pneumoniae
SH181120x1x82	SH218x02	0	4512	227.7	216.31499999999997-239.085	759	0	0	0	0	0	0	0	0	K. pneumoniae
SH181120x1x82	SH219x07	0	4508	228.9	217.45499999999998-240.34500000000003	763	0	0	0	0	0	0	0	0	K. pneumoniae
SH181120x1x82	SH219x48	0	6519	229.5	218.02499999999998-240.97500000000002	765	0	0	0	0	0	0	0	0	K. pneumoniae
SH181120x1x82	SH220921x1x42	0	2819	94.5	89.77499999999999-99.22500000000001	315	0	0	0	0	0	0	0	0	K. pneumoniae
SH181120x1x82	SH220921x2x21	0	6458	96.9	92.05499999999999-101.74499999999999	323	0	0	0	0	0	0	0	0	K. pneumoniae
SH181120x1x82	SH220921x2x93	0	2819	98.4	93.47999999999999-103.32	328	0	0	0	0	0	0	0	0	K. pneumoniae
SH181120x1x82	SH220x53	0	6019	229.8	218.30999999999997-241.29	766	0	0	0	0	0	0	0	0	K. pneumoniae
SH181120x1x82	SH221020x2x70	0	3918	56.7	53.864999999999995-59.535	189	0	0	0	0	0	0	0	0	K. pneumoniae
SH181120x1x82	SH221020x2x74	0	4571	56.7	53.864999999999995-59.535	189	0	0	0	0	0	0	0	0	K. pneumoniae
SH181120x1x82	SH221x03	0	6019	229.8	218.30999999999997-241.29	766	0	0	0	0	0	0	0	0	K. pneumoniae
SH181120x1x82	SH222x06	0	6020	231.0	219.45-242.55	770	0	0	0	0	0	0	0	0	K. pneumoniae
SH181120x1x82	SH225x45	0	6436	236.7	224.86499999999998-248.535	789	0	0	0	0	0	0	0	0	K. pneumoniae
SH181120x1x82	SH225x46	0	6422	236.7	224.86499999999998-248.535	789	0	0	0	0	0	0	0	0	K. pneumoniae
SH181120x1x82	SH226x35	0	2978	235.5	223.725-247.275	785	0	0	0	0	0	0	0	0	K. pneumoniae
SH181120x1x82	SH228skumx33	0	6437	237.0	225.14999999999998-248.85000000000002	790	0	0	0	0	0	0	0	0	K. pneumoniae
SH181120x1x82	SH230920x1x62xr2	0	6405	16.2	15.389999999999999-17.01	54	0	0	0	0	0	0	0	0	K. pneumoniae
SH181120x1x82	SH230x29	0	2771	238.8	226.85999999999999-250.73999999999998	796	0	0	0	0	0	0	0	0	K. pneumoniae
SH181120x1x82	SH232x13	0	6376	240.3	228.28499999999997-252.315	801	0	0	0	0	0	0	0	0	K. pneumoniae
SH181120x1x82	SH232x30	0	6376	240.3	228.28499999999997-252.315	801	0	0	0	0	0	0	0	0	K. pneumoniae
SH181120x1x82	SH235x52	0	5949	244.5	232.27499999999998-256.725	815	0	0	0	0	0	0	0	0	K. pneumoniae
SH181120x1x82	SH236x25	0	6375	244.8	232.55999999999997-257.04	816	0	0	0	0	0	0	0	0	K. pneumoniae
SH181120x1x82	SH260321x2x15	0	6409	44.4	42.18-46.62	148	0	0	0	0	0	0	0	0	K. pneumoniae
SH181120x1x82	SH280122x1x59	0	2429	136.5	129.67499999999998-143.32500000000002	455	0	0	0	0	0	0	0	0	K. pneumoniae
SH181120x1x82	SH280122x1x63	0	6509	136.8	129.95999999999998-143.64	456	0	0	0	0	0	0	0	0	K. pneumoniae
SH181120x1x83	SH181120x1x95	0	6283	2.4	2.28-2.52	8	0	0	0	0	0	0	0	0	K. pneumoniae
SH181120x1x83	SH181120x2x14	0	4246	4.8	4.56-5.04	16	0	0	0	0	0	0	0	0	K. pneumoniae
SH181120x1x83	SH181120x2x16	0	7001	4.8	4.56-5.04	16	0	0	0	0	0	0	0	0	K. pneumoniae
SH181120x1x83	SH181120x2x2	0	6370	2.7	2.5649999999999995-2.835	9	0	0	0	0	0	0	0	0	K. pneumoniae
SH181120x1x83	SH181120x2x49	0	4440	9.6	9.12-10.08	32	0	0	0	0	0	0	0	0	K. pneumoniae
SH181120x1x83	SH181120x2x6	0	4247	3.3	3.135-3.465	11	0	0	0	0	0	0	0	0	K. pneumoniae
SH181120x1x83	SH183x38	0	6388	192.3	182.68499999999997-201.915	641	0	0	0	0	0	0	0	0	K. pneumoniae
SH181120x1x83	SH185x6	0	2605	194.1	184.39499999999998-203.805	647	0	0	0	0	0	0	0	0	K. pneumoniae
SH181120x1x83	SH186x18	0	2408	195.6	185.82-205.38	652	0	0	0	0	0	0	0	0	K. pneumoniae
SH181120x1x83	SH186x20	0	4487	194.4	184.68-204.12	648	0	0	0	0	0	0	0	0	K. pneumoniae
SH181120x1x83	SH188x35	0	2594	197.1	187.24499999999998-206.955	657	0	0	0	0	0	0	0	0	K. pneumoniae
SH181120x1x83	SH188x41	0	2422	195.9	186.105-205.69500000000002	653	0	0	0	0	0	0	0	0	K. pneumoniae
SH181120x1x83	SH189x32	0	6303	201.0	190.95-211.05	670	0	0	0	0	0	0	0	0	K. pneumoniae
SH181120x1x83	SH190x50	1	145	197.7	187.81499999999997-207.585	659	0	0	0	0	0	0	0	0	K. pneumoniae
SH181120x1x83	SH192x43	1	151	204.3	194.08499999999998-214.515	681	0	0	0	0	0	0	0	0	K. pneumoniae
SH181120x1x83	SH193x02	0	6436	203.1	192.945-213.255	677	0	0	0	0	0	0	0	0	K. pneumoniae
SH181120x1x83	SH193x27	1	151	204.6	194.36999999999998-214.83	682	0	0	0	0	0	0	0	0	K. pneumoniae
SH181120x1x83	SH194X20	0	2594	204.6	194.36999999999998-214.83	682	0	0	0	0	0	0	0	0	K. pneumoniae
SH181120x1x83	SH195x70	1	151	206.1	195.795-216.405	687	0	0	0	0	0	0	0	0	K. pneumoniae
SH181120x1x83	SH198x58	0	6261	209.1	198.64499999999998-219.555	697	0	0	0	0	0	0	0	0	K. pneumoniae
SH181120x1x83	SH199x35	0	4458	210.0	199.5-220.5	700	0	0	0	0	0	0	0	0	K. pneumoniae
SH181120x1x83	SH200921x1x7	0	2560	84.3	80.085-88.515	281	0	0	0	0	0	0	0	0	K. pneumoniae
SH181120x1x83	SH203x34	0	4456	212.7	202.06499999999997-223.335	709	0	0	0	0	0	0	0	0	K. pneumoniae
SH181120x1x83	SH204x03	0	6387	212.7	202.06499999999997-223.335	709	0	0	0	0	0	0	0	0	K. pneumoniae
SH181120x1x83	SH204x62	0	4437	214.5	203.77499999999998-225.22500000000002	715	0	0	0	0	0	0	0	0	K. pneumoniae
SH181120x1x83	SH206x61	0	6355	216.9	206.055-227.745	723	0	0	0	0	0	0	0	0	K. pneumoniae
SH181120x1x83	SH209x43	0	6378	219.3	208.33499999999998-230.265	731	0	0	0	0	0	0	0	0	K. pneumoniae
SH181120x1x83	SH209x60	0	4437	220.5	209.475-231.525	735	0	0	0	0	0	0	0	0	K. pneumoniae
SH181120x1x83	SH211020x1x93	0	6301	36.3	34.48499999999999-38.115	121	0	0	0	0	0	0	0	0	K. pneumoniae
SH181120x1x83	SH211x11	0	4461	221.1	210.045-232.155	737	0	0	0	0	0	0	0	0	K. pneumoniae
SH181120x1x83	SH214x62	0	4288	225.6	214.32-236.88	752	0	0	0	0	0	0	0	0	K. pneumoniae
SH181120x1x83	SH216x16	0	4282	226.5	215.17499999999998-237.82500000000002	755	0	0	0	0	0	0	0	0	K. pneumoniae
SH181120x1x83	SH217x41	0	4429	227.7	216.31499999999997-239.085	759	0	0	0	0	0	0	0	0	K. pneumoniae
SH181120x1x83	SH218x02	0	4433	227.7	216.31499999999997-239.085	759	0	0	0	0	0	0	0	0	K. pneumoniae
SH181120x1x83	SH219x07	0	4427	228.9	217.45499999999998-240.34500000000003	763	0	0	0	0	0	0	0	0	K. pneumoniae
SH181120x1x83	SH219x48	0	6444	229.5	218.02499999999998-240.97500000000002	765	0	0	0	0	0	0	0	0	K. pneumoniae
SH181120x1x83	SH220921x1x42	0	2741	94.5	89.77499999999999-99.22500000000001	315	0	0	0	0	0	0	0	0	K. pneumoniae
SH181120x1x83	SH220921x2x21	0	6384	96.9	92.05499999999999-101.74499999999999	323	0	0	0	0	0	0	0	0	K. pneumoniae
SH181120x1x83	SH220921x2x93	0	2741	98.4	93.47999999999999-103.32	328	0	0	0	0	0	0	0	0	K. pneumoniae
SH181120x1x83	SH220x53	0	5946	229.8	218.30999999999997-241.29	766	0	0	0	0	0	0	0	0	K. pneumoniae
SH181120x1x83	SH221020x2x70	0	3842	56.7	53.864999999999995-59.535	189	0	0	0	0	0	0	0	0	K. pneumoniae
SH181120x1x83	SH221020x2x74	0	4490	56.7	53.864999999999995-59.535	189	0	0	0	0	0	0	0	0	K. pneumoniae
SH181120x1x83	SH221x03	0	5946	229.8	218.30999999999997-241.29	766	0	0	0	0	0	0	0	0	K. pneumoniae
SH181120x1x83	SH222x06	0	5947	231.0	219.45-242.55	770	0	0	0	0	0	0	0	0	K. pneumoniae
SH181120x1x83	SH225x45	0	6358	236.7	224.86499999999998-248.535	789	0	0	0	0	0	0	0	0	K. pneumoniae
SH181120x1x83	SH225x46	0	6346	236.7	224.86499999999998-248.535	789	0	0	0	0	0	0	0	0	K. pneumoniae
SH181120x1x83	SH226x35	0	2901	235.5	223.725-247.275	785	0	0	0	0	0	0	0	0	K. pneumoniae
SH181120x1x83	SH228skumx33	0	6359	237.0	225.14999999999998-248.85000000000002	790	0	0	0	0	0	0	0	0	K. pneumoniae
SH181120x1x83	SH230920x1x62xr2	0	6332	16.2	15.389999999999999-17.01	54	0	0	0	0	0	0	0	0	K. pneumoniae
SH181120x1x83	SH230x29	0	2691	238.8	226.85999999999999-250.73999999999998	796	0	0	0	0	0	0	0	0	K. pneumoniae
SH181120x1x83	SH232x13	0	6301	240.3	228.28499999999997-252.315	801	0	0	0	0	0	0	0	0	K. pneumoniae
SH181120x1x83	SH232x30	0	6301	240.3	228.28499999999997-252.315	801	0	0	0	0	0	0	0	0	K. pneumoniae
SH181120x1x83	SH235x52	0	5874	244.5	232.27499999999998-256.725	815	0	0	0	0	0	0	0	0	K. pneumoniae
SH181120x1x83	SH236x25	0	6300	244.8	232.55999999999997-257.04	816	0	0	0	0	0	0	0	0	K. pneumoniae
SH181120x1x83	SH260321x2x15	0	6334	44.4	42.18-46.62	148	0	0	0	0	0	0	0	0	K. pneumoniae
SH181120x1x83	SH280122x1x59	0	2347	136.5	129.67499999999998-143.32500000000002	455	0	0	0	0	0	0	0	0	K. pneumoniae
SH181120x1x83	SH280122x1x63	0	6434	136.8	129.95999999999998-143.64	456	0	0	0	0	0	0	0	0	K. pneumoniae
SH181120x1x95	SH181120x2x14	0	6933	2.4	2.28-2.52	8	0	0	0	0	0	0	0	0	K. pneumoniae
SH181120x1x95	SH181120x2x16	0	1971	2.4	2.28-2.52	8	0	0	0	0	0	0	0	0	K. pneumoniae
SH181120x1x95	SH181120x2x2	0	442	0.3	0.285-0.315	1	0	0	0	0	0	0	0	0	K. pneumoniae
SH181120x1x95	SH181120x2x49	0	6143	7.199999999999999	6.839999999999999-7.56	24	0	0	0	0	0	0	0	0	K. pneumoniae
SH181120x1x95	SH181120x2x6	0	6934	0.8999999999999999	0.8549999999999999-0.945	3	0	0	0	0	0	0	0	0	K. pneumoniae
SH181120x1x95	SH183x38	0	877	189.9	180.405-199.395	633	0	0	0	0	0	0	0	0	K. pneumoniae
SH181120x1x95	SH185x6	0	5787	191.7	182.11499999999998-201.285	639	0	0	0	0	0	0	0	0	K. pneumoniae
SH181120x1x95	SH186x18	0	5799	193.2	183.54-202.85999999999999	644	0	0	0	0	0	0	0	0	K. pneumoniae
SH181120x1x95	SH186x20	0	6185	192.0	182.39999999999998-201.60000000000002	640	0	0	0	0	0	0	0	0	K. pneumoniae
SH181120x1x95	SH188x35	0	5970	194.7	184.96499999999997-204.435	649	0	0	0	0	0	0	0	0	K. pneumoniae
SH181120x1x95	SH188x41	0	5794	193.5	183.825-203.175	645	0	0	0	0	0	0	0	0	K. pneumoniae
SH181120x1x95	SH189x32	0	429	198.6	188.67-208.53	662	0	0	0	0	0	0	0	0	K. pneumoniae
SH181120x1x95	SH190x50	0	6356	195.3	185.53499999999997-205.065	651	0	0	0	0	0	0	0	0	K. pneumoniae
SH181120x1x95	SH192x43	0	6362	201.9	191.805-211.995	673	0	0	0	0	0	0	0	0	K. pneumoniae
SH181120x1x95	SH193x02	0	515	200.7	190.665-210.73499999999999	669	0	0	0	0	0	0	0	0	K. pneumoniae
SH181120x1x95	SH193x27	0	6362	202.2	192.08999999999997-212.31	674	0	0	0	0	0	0	0	0	K. pneumoniae
SH181120x1x95	SH194X20	0	5970	202.2	192.08999999999997-212.31	674	0	0	0	0	0	0	0	0	K. pneumoniae
SH181120x1x95	SH195x70	0	6362	203.7	193.515-213.885	679	0	0	0	0	0	0	0	0	K. pneumoniae
SH181120x1x95	SH198x58	0	502	206.7	196.36499999999998-217.035	689	0	0	0	0	0	0	0	0	K. pneumoniae
SH181120x1x95	SH199x35	0	6153	207.6	197.22-217.98	692	0	0	0	0	0	0	0	0	K. pneumoniae
SH181120x1x95	SH200921x1x7	0	5688	81.89999999999999	77.80499999999999-85.99499999999999	273	0	0	0	0	0	0	0	0	K. pneumoniae
SH181120x1x95	SH203x34	0	6151	210.3	199.78499999999997-220.815	701	0	0	0	0	0	0	0	0	K. pneumoniae
SH181120x1x95	SH204x03	0	876	210.3	199.78499999999997-220.815	701	0	0	0	0	0	0	0	0	K. pneumoniae
SH181120x1x95	SH204x62	0	6137	212.1	201.49499999999998-222.705	707	0	0	0	0	0	0	0	0	K. pneumoniae
SH181120x1x95	SH206x61	0	478	214.5	203.77499999999998-225.22500000000002	715	0	0	0	0	0	0	0	0	K. pneumoniae
SH181120x1x95	SH209x43	0	414	216.9	206.055-227.745	723	0	0	0	0	0	0	0	0	K. pneumoniae
SH181120x1x95	SH209x60	0	6137	218.1	207.195-229.005	727	0	0	0	0	0	0	0	0	K. pneumoniae
SH181120x1x95	SH211020x1x93	0	183	38.7	36.76499999999999-40.635	129	0	0	0	0	0	0	0	0	K. pneumoniae
SH181120x1x95	SH211x11	0	6156	218.7	207.765-229.635	729	0	0	0	0	0	0	0	0	K. pneumoniae
SH181120x1x95	SH214x62	0	5889	223.2	212.04-234.35999999999999	744	0	0	0	0	0	0	0	0	K. pneumoniae
SH181120x1x95	SH216x16	0	5881	224.1	212.89499999999998-235.305	747	0	0	0	0	0	0	0	0	K. pneumoniae
SH181120x1x95	SH217x41	0	6101	225.3	214.03499999999997-236.565	751	0	0	0	0	0	0	0	0	K. pneumoniae
SH181120x1x95	SH218x02	0	6104	225.3	214.03499999999997-236.565	751	0	0	0	0	0	0	0	0	K. pneumoniae
SH181120x1x95	SH219x07	0	6100	226.5	215.17499999999998-237.82500000000002	755	0	0	0	0	0	0	0	0	K. pneumoniae
SH181120x1x95	SH219x48	0	713	227.1	215.74499999999998-238.455	757	0	0	0	0	0	0	0	0	K. pneumoniae
SH181120x1x95	SH220921x1x42	0	5999	92.1	87.49499999999999-96.705	307	0	0	0	0	0	0	0	0	K. pneumoniae
SH181120x1x95	SH220921x2x21	0	656	94.5	89.77499999999999-99.22500000000001	315	0	0	0	0	0	0	0	0	K. pneumoniae
SH181120x1x95	SH220921x2x93	0	5999	96.0	91.19999999999999-100.80000000000001	320	0	0	0	0	0	0	0	0	K. pneumoniae
SH181120x1x95	SH220x53	0	4584	227.4	216.03-238.77	758	0	0	0	0	0	0	0	0	K. pneumoniae
SH181120x1x95	SH221020x2x70	0	4332	59.1	56.14499999999999-62.055	197	0	0	0	0	0	0	0	0	K. pneumoniae
SH181120x1x95	SH221020x2x74	0	6136	59.1	56.14499999999999-62.055	197	0	0	0	0	0	0	0	0	K. pneumoniae
SH181120x1x95	SH221x03	0	4584	227.4	216.03-238.77	758	0	0	0	0	0	0	0	0	K. pneumoniae
SH181120x1x95	SH222x06	0	4585	228.6	217.17-240.03	762	0	0	0	0	0	0	0	0	K. pneumoniae
SH181120x1x95	SH225x45	0	441	234.3	222.58499999999998-246.015	781	0	0	0	0	0	0	0	0	K. pneumoniae
SH181120x1x95	SH225x46	0	425	234.3	222.58499999999998-246.015	781	0	0	0	0	0	0	0	0	K. pneumoniae
SH181120x1x95	SH226x35	0	6051	233.1	221.445-244.755	777	0	0	0	0	0	0	0	0	K. pneumoniae
SH181120x1x95	SH228skumx33	0	442	234.6	222.86999999999998-246.33	782	0	0	0	0	0	0	0	0	K. pneumoniae
SH181120x1x95	SH230920x1x62xr2	0	361	18.6	17.669999999999998-19.529999999999998	62	0	0	0	0	0	0	0	0	K. pneumoniae
SH181120x1x95	SH230x29	0	5865	236.4	224.57999999999996-248.22	788	0	0	0	0	0	0	0	0	K. pneumoniae
SH181120x1x95	SH232x13	0	4436	237.9	226.00499999999997-249.795	793	0	0	0	0	0	0	0	0	K. pneumoniae
SH181120x1x95	SH232x30	0	4436	237.9	226.00499999999997-249.795	793	0	0	0	0	0	0	0	0	K. pneumoniae
SH181120x1x95	SH235x52	0	1405	242.1	229.99499999999998-254.205	807	0	0	0	0	0	0	0	0	K. pneumoniae
SH181120x1x95	SH236x25	0	4435	242.4	230.27999999999997-254.51999999999998	808	0	0	0	0	0	0	0	0	K. pneumoniae
SH181120x1x95	SH260321x2x15	0	501	42.0	39.9-44.1	140	0	0	0	0	0	0	0	0	K. pneumoniae
SH181120x1x95	SH280122x1x59	0	5753	134.1	127.39499999999998-140.805	447	0	0	0	0	0	0	0	0	K. pneumoniae
SH181120x1x95	SH280122x1x63	0	702	134.4	127.67999999999999-141.12	448	0	0	0	0	0	0	0	0	K. pneumoniae
SH181120x2x14	SH181120x2x16	0	7542	0.0	0.0-0.0	0	0	0	0	0	0	0	0	0	K. pneumoniae
SH181120x2x14	SH181120x2x2	0	7020	2.1	1.9949999999999999-2.205	7	0	0	0	0	0	0	0	0	K. pneumoniae
SH181120x2x14	SH181120x2x49	0	4528	4.8	4.56-5.04	16	0	0	0	0	0	0	0	0	K. pneumoniae
SH181120x2x14	SH183x38	0	7015	187.5	178.125-196.875	625	0	0	0	0	0	0	0	0	K. pneumoniae
SH181120x2x14	SH185x6	0	2308	189.3	179.83499999999998-198.765	631	0	0	0	0	0	0	0	0	K. pneumoniae
SH181120x2x14	SH186x18	0	3134	190.8	181.25999999999996-200.34	636	0	0	0	0	0	0	0	0	K. pneumoniae
SH181120x2x14	SH186x20	0	4575	189.6	180.11999999999998-199.08	632	0	0	0	0	0	0	0	0	K. pneumoniae
SH181120x2x14	SH188x35	0	3492	192.3	182.68499999999997-201.915	641	0	0	0	0	0	0	0	0	K. pneumoniae
SH181120x2x14	SH188x41	0	3027	191.1	181.545-200.655	637	0	0	0	0	0	0	0	0	K. pneumoniae
SH181120x2x14	SH189x32	0	6939	196.2	186.39-206.01	654	0	0	0	0	0	0	0	0	K. pneumoniae
SH181120x2x14	SH190x50	0	4323	192.9	183.255-202.54500000000002	643	0	0	0	0	0	0	0	0	K. pneumoniae
SH181120x2x14	SH192x43	0	4327	199.5	189.52499999999998-209.47500000000002	665	0	0	0	0	0	0	0	0	K. pneumoniae
SH181120x2x14	SH193x02	0	7072	198.3	188.38499999999996-208.215	661	0	0	0	0	0	0	0	0	K. pneumoniae
SH181120x2x14	SH193x27	0	4327	199.8	189.80999999999997-209.79	666	0	0	0	0	0	0	0	0	K. pneumoniae
SH181120x2x14	SH194X20	0	3492	199.8	189.80999999999997-209.79	666	0	0	0	0	0	0	0	0	K. pneumoniae
SH181120x2x14	SH195x70	0	4327	201.3	191.23499999999999-211.36499999999998	671	0	0	0	0	0	0	0	0	K. pneumoniae
SH181120x2x14	SH198x58	0	6907	204.3	194.08499999999998-214.515	681	0	0	0	0	0	0	0	0	K. pneumoniae
SH181120x2x14	SH199x35	0	4552	205.2	194.93999999999997-215.46	684	0	0	0	0	0	0	0	0	K. pneumoniae
SH181120x2x14	SH200921x1x7	0	2262	79.5	75.52499999999999-83.47500000000001	265	0	0	0	0	0	0	0	0	K. pneumoniae
SH181120x2x14	SH203x34	0	4550	207.9	197.505-218.29500000000002	693	0	0	0	0	0	0	0	0	K. pneumoniae
SH181120x2x14	SH204x03	0	7014	207.9	197.505-218.29500000000002	693	0	0	0	0	0	0	0	0	K. pneumoniae
SH181120x2x14	SH204x62	0	4526	209.7	199.21499999999997-220.185	699	0	0	0	0	0	0	0	0	K. pneumoniae
SH181120x2x14	SH206x61	0	7009	212.1	201.49499999999998-222.705	707	0	0	0	0	0	0	0	0	K. pneumoniae
SH181120x2x14	SH209x43	0	7019	214.5	203.77499999999998-225.22500000000002	715	0	0	0	0	0	0	0	0	K. pneumoniae
SH181120x2x14	SH209x60	0	4526	215.7	204.915-226.48499999999999	719	0	0	0	0	0	0	0	0	K. pneumoniae
SH181120x2x14	SH211020x1x93	0	6956	41.1	39.045-43.155	137	0	0	0	0	0	0	0	0	K. pneumoniae
SH181120x2x14	SH211x11	0	4555	216.3	205.48499999999999-227.11499999999998	721	0	0	0	0	0	0	0	0	K. pneumoniae
SH181120x2x14	SH214x62	0	4224	220.8	209.75999999999996-231.84	736	0	0	0	0	0	0	0	0	K. pneumoniae
SH181120x2x14	SH216x16	0	4216	221.7	210.61499999999998-232.785	739	0	0	0	0	0	0	0	0	K. pneumoniae
SH181120x2x14	SH217x41	0	4519	222.9	211.755-234.04500000000002	743	0	0	0	0	0	0	0	0	K. pneumoniae
SH181120x2x14	SH218x02	0	4523	222.9	211.755-234.04500000000002	743	0	0	0	0	0	0	0	0	K. pneumoniae
SH181120x2x14	SH219x07	0	4517	224.1	212.89499999999998-235.305	747	0	0	0	0	0	0	0	0	K. pneumoniae
SH181120x2x14	SH219x48	0	7041	224.7	213.46499999999997-235.935	749	0	0	0	0	0	0	0	0	K. pneumoniae
SH181120x2x14	SH220921x1x42	0	3612	89.7	85.215-94.185	299	0	0	0	0	0	0	0	0	K. pneumoniae
SH181120x2x14	SH220921x2x21	0	7049	92.1	87.49499999999999-96.705	307	0	0	0	0	0	0	0	0	K. pneumoniae
SH181120x2x14	SH220921x2x93	0	3612	93.6	88.91999999999999-98.28	312	0	0	0	0	0	0	0	0	K. pneumoniae
SH181120x2x14	SH220x53	0	6370	225.0	213.75-236.25	750	0	0	0	0	0	0	0	0	K. pneumoniae
SH181120x2x14	SH221020x2x70	0	4557	61.5	58.425-64.575	205	0	0	0	0	0	0	0	0	K. pneumoniae
SH181120x2x14	SH221020x2x74	0	4546	61.5	58.425-64.575	205	0	0	0	0	0	0	0	0	K. pneumoniae
SH181120x2x14	SH221x03	0	6370	225.0	213.75-236.25	750	0	0	0	0	0	0	0	0	K. pneumoniae
SH181120x2x14	SH222x06	0	6371	226.2	214.89-237.51	754	0	0	0	0	0	0	0	0	K. pneumoniae
SH181120x2x14	SH225x45	0	7019	231.9	220.30499999999998-243.49499999999998	773	0	0	0	0	0	0	0	0	K. pneumoniae
SH181120x2x14	SH225x46	0	6996	231.9	220.30499999999998-243.49499999999998	773	0	0	0	0	0	0	0	0	K. pneumoniae
SH181120x2x14	SH226x35	0	3497	230.7	219.165-242.23499999999999	769	0	0	0	0	0	0	0	0	K. pneumoniae
SH181120x2x14	SH228skumx33	0	7020	232.2	220.58999999999997-243.81	774	0	0	0	0	0	0	0	0	K. pneumoniae
SH181120x2x14	SH230920x1x62xr2	0	6986	21.0	19.95-22.05	70	0	0	0	0	0	0	0	0	K. pneumoniae
SH181120x2x14	SH230x29	0	2462	234.0	222.29999999999998-245.70000000000002	780	0	0	0	0	0	0	0	0	K. pneumoniae
SH181120x2x14	SH232x13	0	6991	235.5	223.725-247.275	785	0	0	0	0	0	0	0	0	K. pneumoniae
SH181120x2x14	SH232x30	0	6991	235.5	223.725-247.275	785	0	0	0	0	0	0	0	0	K. pneumoniae
SH181120x2x14	SH235x52	0	6584	239.7	227.71499999999997-251.685	799	0	0	0	0	0	0	0	0	K. pneumoniae
SH181120x2x14	SH236x25	0	6990	240.0	228.0-252.0	800	0	0	0	0	0	0	0	0	K. pneumoniae
SH181120x2x14	SH260321x2x15	0	7037	39.6	37.62-41.580000000000005	132	0	0	0	0	0	0	0	0	K. pneumoniae
SH181120x2x14	SH280122x1x59	0	3080	131.7	125.11499999999998-138.285	439	0	0	0	0	0	0	0	0	K. pneumoniae
SH181120x2x14	SH280122x1x63	0	7027	132.0	125.39999999999999-138.6	440	0	0	0	0	0	0	0	0	K. pneumoniae
SH181120x2x16	SH181120x2x2	0	2095	2.1	1.9949999999999999-2.205	7	0	0	0	0	0	0	0	0	K. pneumoniae
SH181120x2x16	SH181120x2x49	0	6775	4.8	4.56-5.04	16	0	0	0	0	0	0	0	0	K. pneumoniae
SH181120x2x16	SH181120x2x6	0	7543	1.5	1.4249999999999998-1.5750000000000002	5	0	0	0	0	0	0	0	0	K. pneumoniae
SH181120x2x16	SH183x38	0	2165	187.5	178.125-196.875	625	0	0	0	0	0	0	0	0	K. pneumoniae
SH181120x2x16	SH185x6	0	6502	189.3	179.83499999999998-198.765	631	0	0	0	0	0	0	0	0	K. pneumoniae
SH181120x2x16	SH186x18	0	6636	190.8	181.25999999999996-200.34	636	0	0	0	0	0	0	0	0	K. pneumoniae
SH181120x2x16	SH186x20	0	6817	189.6	180.11999999999998-199.08	632	0	0	0	0	0	0	0	0	K. pneumoniae
SH181120x2x16	SH188x35	0	6796	192.3	182.68499999999997-201.915	641	0	0	0	0	0	0	0	0	K. pneumoniae
SH181120x2x16	SH188x41	0	6627	191.1	181.545-200.655	637	0	0	0	0	0	0	0	0	K. pneumoniae
SH181120x2x16	SH189x32	0	2077	196.2	186.39-206.01	654	0	0	0	0	0	0	0	0	K. pneumoniae
SH181120x2x16	SH190x50	0	7075	192.9	183.255-202.54500000000002	643	0	0	0	0	0	0	0	0	K. pneumoniae
SH181120x2x16	SH192x43	0	7081	199.5	189.52499999999998-209.47500000000002	665	0	0	0	0	0	0	0	0	K. pneumoniae
SH181120x2x16	SH193x02	0	1996	198.3	188.38499999999996-208.215	661	0	0	0	0	0	0	0	0	K. pneumoniae
SH181120x2x16	SH193x27	0	7081	199.8	189.80999999999997-209.79	666	0	0	0	0	0	0	0	0	K. pneumoniae
SH181120x2x16	SH194X20	0	6796	199.8	189.80999999999997-209.79	666	0	0	0	0	0	0	0	0	K. pneumoniae
SH181120x2x16	SH195x70	0	7081	201.3	191.23499999999999-211.36499999999998	671	0	0	0	0	0	0	0	0	K. pneumoniae
SH181120x2x16	SH198x58	0	2145	204.3	194.08499999999998-214.515	681	0	0	0	0	0	0	0	0	K. pneumoniae
SH181120x2x16	SH199x35	0	6785	205.2	194.93999999999997-215.46	684	0	0	0	0	0	0	0	0	K. pneumoniae
SH181120x2x16	SH200921x1x7	0	6399	79.5	75.52499999999999-83.47500000000001	265	0	0	0	0	0	0	0	0	K. pneumoniae
SH181120x2x16	SH203x34	0	6783	207.9	197.505-218.29500000000002	693	0	0	0	0	0	0	0	0	K. pneumoniae
SH181120x2x16	SH204x03	0	2164	207.9	197.505-218.29500000000002	693	0	0	0	0	0	0	0	0	K. pneumoniae
SH181120x2x16	SH204x62	0	6765	209.7	199.21499999999997-220.185	699	0	0	0	0	0	0	0	0	K. pneumoniae
SH181120x2x16	SH206x61	0	1965	212.1	201.49499999999998-222.705	707	0	0	0	0	0	0	0	0	K. pneumoniae
SH181120x2x16	SH209x43	0	1895	214.5	203.77499999999998-225.22500000000002	715	0	0	0	0	0	0	0	0	K. pneumoniae
SH181120x2x16	SH209x60	0	6765	215.7	204.915-226.48499999999999	719	0	0	0	0	0	0	0	0	K. pneumoniae
SH181120x2x16	SH211020x1x93	0	1984	41.1	39.045-43.155	137	0	0	0	0	0	0	0	0	K. pneumoniae
SH181120x2x16	SH211x11	0	6787	216.3	205.48499999999999-227.11499999999998	721	0	0	0	0	0	0	0	0	K. pneumoniae
SH181120x2x16	SH214x62	0	6517	220.8	209.75999999999996-231.84	736	0	0	0	0	0	0	0	0	K. pneumoniae
SH181120x2x16	SH216x16	0	6510	221.7	210.61499999999998-232.785	739	0	0	0	0	0	0	0	0	K. pneumoniae
SH181120x2x16	SH217x41	0	6731	222.9	211.755-234.04500000000002	743	0	0	0	0	0	0	0	0	K. pneumoniae
SH181120x2x16	SH218x02	0	6733	222.9	211.755-234.04500000000002	743	0	0	0	0	0	0	0	0	K. pneumoniae
SH181120x2x16	SH219x07	0	6730	224.1	212.89499999999998-235.305	747	0	0	0	0	0	0	0	0	K. pneumoniae
SH181120x2x16	SH219x48	0	1919	224.7	213.46499999999997-235.935	749	0	0	0	0	0	0	0	0	K. pneumoniae
SH181120x2x16	SH220921x1x42	0	6822	89.7	85.215-94.185	299	0	0	0	0	0	0	0	0	K. pneumoniae
SH181120x2x16	SH220921x2x21	0	1898	92.1	87.49499999999999-96.705	307	0	0	0	0	0	0	0	0	K. pneumoniae
SH181120x2x16	SH220921x2x93	0	6822	93.6	88.91999999999999-98.28	312	0	0	0	0	0	0	0	0	K. pneumoniae
SH181120x2x16	SH220x53	0	4937	225.0	213.75-236.25	750	0	0	0	0	0	0	0	0	K. pneumoniae
SH181120x2x16	SH221020x2x70	0	5387	61.5	58.425-64.575	205	0	0	0	0	0	0	0	0	K. pneumoniae
SH181120x2x16	SH221020x2x74	0	6770	61.5	58.425-64.575	205	0	0	0	0	0	0	0	0	K. pneumoniae
SH181120x2x16	SH221x03	0	4937	225.0	213.75-236.25	750	0	0	0	0	0	0	0	0	K. pneumoniae
SH181120x2x16	SH222x06	0	4938	226.2	214.89-237.51	754	0	0	0	0	0	0	0	0	K. pneumoniae
SH181120x2x16	SH225x45	0	2090	231.9	220.30499999999998-243.49499999999998	773	0	0	0	0	0	0	0	0	K. pneumoniae
SH181120x2x16	SH225x46	0	2070	231.9	220.30499999999998-243.49499999999998	773	0	0	0	0	0	0	0	0	K. pneumoniae
SH181120x2x16	SH226x35	0	6815	230.7	219.165-242.23499999999999	769	0	0	0	0	0	0	0	0	K. pneumoniae
SH181120x2x16	SH228skumx33	0	2091	232.2	220.58999999999997-243.81	774	0	0	0	0	0	0	0	0	K. pneumoniae
SH181120x2x16	SH230920x1x62xr2	0	1843	21.0	19.95-22.05	70	0	0	0	0	0	0	0	0	K. pneumoniae
SH181120x2x16	SH230x29	0	6564	234.0	222.29999999999998-245.70000000000002	780	0	0	0	0	0	0	0	0	K. pneumoniae
SH181120x2x16	SH232x13	0	5465	235.5	223.725-247.275	785	0	0	0	0	0	0	0	0	K. pneumoniae
SH181120x2x16	SH232x30	0	5465	235.5	223.725-247.275	785	0	0	0	0	0	0	0	0	K. pneumoniae
SH181120x2x16	SH235x52	0	2960	239.7	227.71499999999997-251.685	799	0	0	0	0	0	0	0	0	K. pneumoniae
SH181120x2x16	SH236x25	0	5464	240.0	228.0-252.0	800	0	0	0	0	0	0	0	0	K. pneumoniae
SH181120x2x16	SH260321x2x15	0	2142	39.6	37.62-41.580000000000005	132	0	0	0	0	0	0	0	0	K. pneumoniae
SH181120x2x16	SH280122x1x59	0	6588	131.7	125.11499999999998-138.285	439	0	0	0	0	0	0	0	0	K. pneumoniae
SH181120x2x16	SH280122x1x63	0	1912	132.0	125.39999999999999-138.6	440	0	0	0	0	0	0	0	0	K. pneumoniae
SH181120x2x2	SH181120x2x49	0	6232	6.9	6.554999999999999-7.245	23	0	0	0	0	0	0	0	0	K. pneumoniae
SH181120x2x2	SH181120x2x6	0	7021	0.6	0.57-0.63	2	0	0	0	0	0	0	0	0	K. pneumoniae
SH181120x2x2	SH183x38	0	910	189.6	180.11999999999998-199.08	632	0	0	0	0	0	0	0	0	K. pneumoniae
SH181120x2x2	SH185x6	0	5876	191.4	181.82999999999998-200.97000000000003	638	0	0	0	0	0	0	0	0	K. pneumoniae
SH181120x2x2	SH186x18	0	5887	192.9	183.255-202.54500000000002	643	0	0	0	0	0	0	0	0	K. pneumoniae
SH181120x2x2	SH186x20	0	6275	191.7	182.11499999999998-201.285	639	0	0	0	0	0	0	0	0	K. pneumoniae
SH181120x2x2	SH188x35	0	6052	194.4	184.68-204.12	648	0	0	0	0	0	0	0	0	K. pneumoniae
SH181120x2x2	SH188x41	0	5880	193.2	183.54-202.85999999999999	644	0	0	0	0	0	0	0	0	K. pneumoniae
SH181120x2x2	SH189x32	0	292	198.3	188.38499999999996-208.215	661	0	0	0	0	0	0	0	0	K. pneumoniae
SH181120x2x2	SH190x50	0	6441	195.0	185.25-204.75	650	0	0	0	0	0	0	0	0	K. pneumoniae
SH181120x2x2	SH192x43	0	6447	201.6	191.51999999999998-211.68	672	0	0	0	0	0	0	0	0	K. pneumoniae
SH181120x2x2	SH193x02	0	640	200.4	190.38-210.42000000000002	668	0	0	0	0	0	0	0	0	K. pneumoniae
SH181120x2x2	SH193x27	0	6447	201.9	191.805-211.995	673	0	0	0	0	0	0	0	0	K. pneumoniae
SH181120x2x2	SH194X20	0	6052	201.9	191.805-211.995	673	0	0	0	0	0	0	0	0	K. pneumoniae
SH181120x2x2	SH195x70	0	6447	203.4	193.23-213.57000000000002	678	0	0	0	0	0	0	0	0	K. pneumoniae
SH181120x2x2	SH198x58	0	539	206.4	196.07999999999998-216.72000000000003	688	0	0	0	0	0	0	0	0	K. pneumoniae
SH181120x2x2	SH199x35	0	6237	207.3	196.93499999999997-217.665	691	0	0	0	0	0	0	0	0	K. pneumoniae
SH181120x2x2	SH200921x1x7	0	5777	81.6	77.52-85.67999999999999	272	0	0	0	0	0	0	0	0	K. pneumoniae
SH181120x2x2	SH203x34	0	6235	210.0	199.5-220.5	700	0	0	0	0	0	0	0	0	K. pneumoniae
SH181120x2x2	SH204x03	0	909	210.0	199.5-220.5	700	0	0	0	0	0	0	0	0	K. pneumoniae
SH181120x2x2	SH204x62	0	6220	211.8	201.20999999999998-222.39	706	0	0	0	0	0	0	0	0	K. pneumoniae
SH181120x2x2	SH206x61	0	608	214.2	203.48999999999998-224.91	714	0	0	0	0	0	0	0	0	K. pneumoniae
SH181120x2x2	SH209x43	0	539	216.6	205.76999999999998-227.43	722	0	0	0	0	0	0	0	0	K. pneumoniae
SH181120x2x2	SH209x60	0	6220	217.8	206.90999999999997-228.69	726	0	0	0	0	0	0	0	0	K. pneumoniae
SH181120x2x2	SH211020x1x93	0	454	39.0	37.05-40.95	130	0	0	0	0	0	0	0	0	K. pneumoniae
SH181120x2x2	SH211x11	0	6239	218.4	207.48-229.32000000000002	728	0	0	0	0	0	0	0	0	K. pneumoniae
SH181120x2x2	SH214x62	0	5972	222.9	211.755-234.04500000000002	743	0	0	0	0	0	0	0	0	K. pneumoniae
SH181120x2x2	SH216x16	0	5964	223.8	212.60999999999999-234.98999999999998	746	0	0	0	0	0	0	0	0	K. pneumoniae
SH181120x2x2	SH217x41	0	6190	225.0	213.75-236.25	750	0	0	0	0	0	0	0	0	K. pneumoniae
SH181120x2x2	SH218x02	0	6191	225.0	213.75-236.25	750	0	0	0	0	0	0	0	0	K. pneumoniae
SH181120x2x2	SH219x07	0	6189	226.2	214.89-237.51	754	0	0	0	0	0	0	0	0	K. pneumoniae
SH181120x2x2	SH219x48	0	838	226.8	215.45999999999998-238.14	756	0	0	0	0	0	0	0	0	K. pneumoniae
SH181120x2x2	SH220921x1x42	0	6086	91.8	87.21-96.39	306	0	0	0	0	0	0	0	0	K. pneumoniae
SH181120x2x2	SH220921x2x21	0	784	94.2	89.49-98.91000000000001	314	0	0	0	0	0	0	0	0	K. pneumoniae
SH181120x2x2	SH220921x2x93	0	6086	95.7	90.91499999999999-100.48500000000001	319	0	0	0	0	0	0	0	0	K. pneumoniae
SH181120x2x2	SH220x53	0	4663	227.1	215.74499999999998-238.455	757	0	0	0	0	0	0	0	0	K. pneumoniae
SH181120x2x2	SH221020x2x70	0	4419	59.4	56.42999999999999-62.370000000000005	198	0	0	0	0	0	0	0	0	K. pneumoniae
SH181120x2x2	SH221020x2x74	0	6223	59.4	56.42999999999999-62.370000000000005	198	0	0	0	0	0	0	0	0	K. pneumoniae
SH181120x2x2	SH221x03	0	4663	227.1	215.74499999999998-238.455	757	0	0	0	0	0	0	0	0	K. pneumoniae
SH181120x2x2	SH222x06	0	4664	228.3	216.88499999999996-239.715	761	0	0	0	0	0	0	0	0	K. pneumoniae
SH181120x2x2	SH225x45	0	478	234.0	222.29999999999998-245.70000000000002	780	0	0	0	0	0	0	0	0	K. pneumoniae
SH181120x2x2	SH225x46	0	465	234.0	222.29999999999998-245.70000000000002	780	0	0	0	0	0	0	0	0	K. pneumoniae
SH181120x2x2	SH226x35	0	6138	232.8	221.15999999999997-244.44	776	0	0	0	0	0	0	0	0	K. pneumoniae
SH181120x2x2	SH228skumx33	0	479	234.3	222.58499999999998-246.015	781	0	0	0	0	0	0	0	0	K. pneumoniae
SH181120x2x2	SH230920x1x62xr2	0	484	18.9	17.955-19.845	63	0	0	0	0	0	0	0	0	K. pneumoniae
SH181120x2x2	SH230x29	0	5950	236.1	224.295-247.905	787	0	0	0	0	0	0	0	0	K. pneumoniae
SH181120x2x2	SH232x13	0	4515	237.6	225.71999999999997-249.48000000000002	792	0	0	0	0	0	0	0	0	K. pneumoniae
SH181120x2x2	SH232x30	0	4515	237.6	225.71999999999997-249.48000000000002	792	0	0	0	0	0	0	0	0	K. pneumoniae
SH181120x2x2	SH235x52	0	1486	241.8	229.70999999999998-253.89	806	0	0	0	0	0	0	0	0	K. pneumoniae
SH181120x2x2	SH236x25	0	4514	242.1	229.99499999999998-254.205	807	0	0	0	0	0	0	0	0	K. pneumoniae
SH181120x2x2	SH260321x2x15	0	536	41.7	39.614999999999995-43.785	139	0	0	0	0	0	0	0	0	K. pneumoniae
SH181120x2x2	SH280122x1x59	0	5838	133.8	127.10999999999997-140.48999999999998	446	0	0	0	0	0	0	0	0	K. pneumoniae
SH181120x2x2	SH280122x1x63	0	826	134.1	127.39499999999998-140.805	447	0	0	0	0	0	0	0	0	K. pneumoniae
SH181120x2x49	SH181120x2x6	0	4529	6.3	5.984999999999999-6.615	21	0	0	0	0	0	0	0	0	K. pneumoniae
SH181120x2x49	SH183x38	0	6228	182.7	173.56499999999997-191.835	609	0	0	0	0	0	0	0	0	K. pneumoniae
SH181120x2x49	SH185x6	0	3402	184.5	175.275-193.725	615	0	0	0	0	0	0	0	0	K. pneumoniae
SH181120x2x49	SH186x18	0	3125	186.0	176.7-195.3	620	0	0	0	0	0	0	0	0	K. pneumoniae
SH181120x2x49	SH186x20	0	267	184.8	175.55999999999997-194.04	616	0	0	0	0	0	0	0	0	K. pneumoniae
SH181120x2x49	SH188x35	0	3458	187.5	178.125-196.875	625	0	0	0	0	0	0	0	0	K. pneumoniae
SH181120x2x49	SH188x41	0	3364	186.3	176.98499999999999-195.61499999999998	621	0	0	0	0	0	0	0	0	K. pneumoniae
SH181120x2x49	SH189x32	0	6157	191.4	181.82999999999998-200.97000000000003	638	0	0	0	0	0	0	0	0	K. pneumoniae
SH181120x2x49	SH190x50	0	4519	188.1	178.695-197.505	627	0	0	0	0	0	0	0	0	K. pneumoniae
SH181120x2x49	SH192x43	0	4523	194.7	184.96499999999997-204.435	649	0	0	0	0	0	0	0	0	K. pneumoniae
SH181120x2x49	SH193x02	0	6296	193.5	183.825-203.175	645	0	0	0	0	0	0	0	0	K. pneumoniae
SH181120x2x49	SH193x27	0	4523	195.0	185.25-204.75	650	0	0	0	0	0	0	0	0	K. pneumoniae
SH181120x2x49	SH194X20	0	3458	195.0	185.25-204.75	650	0	0	0	0	0	0	0	0	K. pneumoniae
SH181120x2x49	SH195x70	0	4523	196.5	186.67499999999998-206.32500000000002	655	0	0	0	0	0	0	0	0	K. pneumoniae
SH181120x2x49	SH198x58	0	6147	199.5	189.52499999999998-209.47500000000002	665	0	0	0	0	0	0	0	0	K. pneumoniae
SH181120x2x49	SH199x35	0	323	200.4	190.38-210.42000000000002	668	0	0	0	0	0	0	0	0	K. pneumoniae
SH181120x2x49	SH200921x1x7	0	3360	74.7	70.965-78.435	249	0	0	0	0	0	0	0	0	K. pneumoniae
SH181120x2x49	SH203x34	0	321	203.1	192.945-213.255	677	0	0	0	0	0	0	0	0	K. pneumoniae
SH181120x2x49	SH204x03	0	6228	203.1	192.945-213.255	677	0	0	0	0	0	0	0	0	K. pneumoniae
SH181120x2x49	SH204x62	0	327	204.9	194.655-215.145	683	0	0	0	0	0	0	0	0	K. pneumoniae
SH181120x2x49	SH206x61	0	6209	207.3	196.93499999999997-217.665	691	0	0	0	0	0	0	0	0	K. pneumoniae
SH181120x2x49	SH209x43	0	6242	209.7	199.21499999999997-220.185	699	0	0	0	0	0	0	0	0	K. pneumoniae
SH181120x2x49	SH209x60	0	327	210.9	200.355-221.44500000000002	703	0	0	0	0	0	0	0	0	K. pneumoniae
SH181120x2x49	SH211020x1x93	0	6156	45.9	43.605-48.195	153	0	0	0	0	0	0	0	0	K. pneumoniae
SH181120x2x49	SH211x11	0	329	211.5	200.92499999999998-222.07500000000002	705	0	0	0	0	0	0	0	0	K. pneumoniae
SH181120x2x49	SH214x62	0	329	216.0	205.2-226.8	720	0	0	0	0	0	0	0	0	K. pneumoniae
SH181120x2x49	SH216x16	0	320	216.9	206.055-227.745	723	0	0	0	0	0	0	0	0	K. pneumoniae
SH181120x2x49	SH217x41	1	62	218.1	207.195-229.005	727	0	0	0	1	0	0	0	0	K. pneumoniae
SH181120x2x49	SH218x02	1	66	218.1	207.195-229.005	727	0	0	0	1	0	0	0	0	K. pneumoniae
SH181120x2x49	SH219x07	1	61	219.3	208.33499999999998-230.265	731	0	0	0	1	0	0	0	0	K. pneumoniae
SH181120x2x49	SH219x48	0	6275	219.9	208.905-230.895	733	0	0	0	0	0	0	0	0	K. pneumoniae
SH181120x2x49	SH220921x1x42	0	3752	84.89999999999999	80.65499999999999-89.145	283	0	0	0	0	0	0	0	0	K. pneumoniae
SH181120x2x49	SH220921x2x21	0	6253	87.3	82.93499999999999-91.665	291	0	0	0	0	0	0	0	0	K. pneumoniae
SH181120x2x49	SH220921x2x93	0	3752	88.8	84.36-93.24	296	0	0	0	0	0	0	0	0	K. pneumoniae
SH181120x2x49	SH220x53	0	5329	220.2	209.18999999999997-231.21	734	0	0	0	0	0	0	0	0	K. pneumoniae
SH181120x2x49	SH221020x2x70	0	3015	66.3	62.98499999999999-69.615	221	0	0	0	0	0	0	0	0	K. pneumoniae
SH181120x2x49	SH221020x2x74	0	354	66.3	62.98499999999999-69.615	221	0	0	0	0	0	0	0	0	K. pneumoniae
SH181120x2x49	SH221x03	0	5329	220.2	209.18999999999997-231.21	734	0	0	0	0	0	0	0	0	K. pneumoniae
SH181120x2x49	SH222x06	0	5330	221.4	210.32999999999998-232.47000000000003	738	0	0	0	0	0	0	0	0	K. pneumoniae
SH181120x2x49	SH225x45	0	6227	227.1	215.74499999999998-238.455	757	0	0	0	0	0	0	0	0	K. pneumoniae
SH181120x2x49	SH225x46	0	6205	227.1	215.74499999999998-238.455	757	0	0	0	0	0	0	0	0	K. pneumoniae
SH181120x2x49	SH226x35	0	3872	225.9	214.605-237.19500000000002	753	0	0	0	0	0	0	0	0	K. pneumoniae
SH181120x2x49	SH228skumx33	0	6228	227.4	216.03-238.77	758	0	0	0	0	0	0	0	0	K. pneumoniae
SH181120x2x49	SH230920x1x62xr2	0	6194	25.8	24.509999999999998-27.090000000000003	86	0	0	0	0	0	0	0	0	K. pneumoniae
SH181120x2x49	SH230x29	0	3471	229.2	217.73999999999998-240.66	764	0	0	0	0	0	0	0	0	K. pneumoniae
SH181120x2x49	SH232x13	0	6097	230.7	219.165-242.23499999999999	769	0	0	0	0	0	0	0	0	K. pneumoniae
SH181120x2x49	SH232x30	0	6097	230.7	219.165-242.23499999999999	769	0	0	0	0	0	0	0	0	K. pneumoniae
SH181120x2x49	SH235x52	0	5602	234.9	223.15499999999997-246.64499999999998	783	0	0	0	0	0	0	0	0	K. pneumoniae
SH181120x2x49	SH236x25	0	6096	235.2	223.43999999999997-246.96	784	0	0	0	0	0	0	0	0	K. pneumoniae
SH181120x2x49	SH260321x2x15	0	6250	34.8	33.059999999999995-36.54	116	0	0	0	0	0	0	0	0	K. pneumoniae
SH181120x2x49	SH280122x1x59	0	3073	126.9	120.55499999999999-133.245	423	0	0	0	0	0	0	0	0	K. pneumoniae
SH181120x2x49	SH280122x1x63	0	6267	127.2	120.83999999999999-133.56	424	0	0	0	0	0	0	0	0	K. pneumoniae
SH181120x2x6	SH183x38	0	7016	189.0	179.54999999999998-198.45000000000002	630	0	0	0	0	0	0	0	0	K. pneumoniae
SH181120x2x6	SH185x6	0	2309	190.8	181.25999999999996-200.34	636	0	0	0	0	0	0	0	0	K. pneumoniae
SH181120x2x6	SH186x18	0	3135	192.3	182.68499999999997-201.915	641	0	0	0	0	0	0	0	0	K. pneumoniae
SH181120x2x6	SH186x20	0	4576	191.1	181.545-200.655	637	0	0	0	0	0	0	0	0	K. pneumoniae
SH181120x2x6	SH188x35	0	3492	193.8	184.10999999999999-203.48999999999998	646	0	0	0	0	0	0	0	0	K. pneumoniae
SH181120x2x6	SH188x41	0	3028	192.6	182.97-202.23	642	0	0	0	0	0	0	0	0	K. pneumoniae
SH181120x2x6	SH189x32	0	6940	197.7	187.81499999999997-207.585	659	0	0	0	0	0	0	0	0	K. pneumoniae
SH181120x2x6	SH190x50	0	4324	194.4	184.68-204.12	648	0	0	0	0	0	0	0	0	K. pneumoniae
SH181120x2x6	SH192x43	0	4328	201.0	190.95-211.05	670	0	0	0	0	0	0	0	0	K. pneumoniae
SH181120x2x6	SH193x02	0	7073	199.8	189.80999999999997-209.79	666	0	0	0	0	0	0	0	0	K. pneumoniae
SH181120x2x6	SH193x27	0	4328	201.3	191.23499999999999-211.36499999999998	671	0	0	0	0	0	0	0	0	K. pneumoniae
SH181120x2x6	SH194X20	0	3492	201.3	191.23499999999999-211.36499999999998	671	0	0	0	0	0	0	0	0	K. pneumoniae
SH181120x2x6	SH195x70	0	4328	202.8	192.65999999999997-212.94	676	0	0	0	0	0	0	0	0	K. pneumoniae
SH181120x2x6	SH198x58	0	6908	205.8	195.50999999999996-216.09	686	0	0	0	0	0	0	0	0	K. pneumoniae
SH181120x2x6	SH199x35	0	4553	206.7	196.36499999999998-217.035	689	0	0	0	0	0	0	0	0	K. pneumoniae
SH181120x2x6	SH200921x1x7	0	2263	81.0	76.95-85.05	270	0	0	0	0	0	0	0	0	K. pneumoniae
SH181120x2x6	SH203x34	0	4551	209.4	198.93-219.87	698	0	0	0	0	0	0	0	0	K. pneumoniae
SH181120x2x6	SH204x03	0	7015	209.4	198.93-219.87	698	0	0	0	0	0	0	0	0	K. pneumoniae
SH181120x2x6	SH204x62	0	4527	211.2	200.64-221.76	704	0	0	0	0	0	0	0	0	K. pneumoniae
SH181120x2x6	SH206x61	0	7010	213.6	202.92-224.28	712	0	0	0	0	0	0	0	0	K. pneumoniae
SH181120x2x6	SH209x43	0	7020	216.0	205.2-226.8	720	0	0	0	0	0	0	0	0	K. pneumoniae
SH181120x2x6	SH209x60	0	4527	217.2	206.33999999999997-228.06	724	0	0	0	0	0	0	0	0	K. pneumoniae
SH181120x2x6	SH211020x1x93	0	6957	39.6	37.62-41.580000000000005	132	0	0	0	0	0	0	0	0	K. pneumoniae
SH181120x2x6	SH211x11	0	4556	217.8	206.90999999999997-228.69	726	0	0	0	0	0	0	0	0	K. pneumoniae
SH181120x2x6	SH214x62	0	4224	222.3	211.18499999999997-233.415	741	0	0	0	0	0	0	0	0	K. pneumoniae
SH181120x2x6	SH216x16	0	4217	223.2	212.04-234.35999999999999	744	0	0	0	0	0	0	0	0	K. pneumoniae
SH181120x2x6	SH217x41	0	4520	224.4	213.18-235.62	748	0	0	0	0	0	0	0	0	K. pneumoniae
SH181120x2x6	SH218x02	0	4524	224.4	213.18-235.62	748	0	0	0	0	0	0	0	0	K. pneumoniae
SH181120x2x6	SH219x07	0	4518	225.6	214.32-236.88	752	0	0	0	0	0	0	0	0	K. pneumoniae
SH181120x2x6	SH219x48	0	7042	226.2	214.89-237.51	754	0	0	0	0	0	0	0	0	K. pneumoniae
SH181120x2x6	SH220921x1x42	0	3612	91.2	86.64-95.76	304	0	0	0	0	0	0	0	0	K. pneumoniae
SH181120x2x6	SH220921x2x21	0	7050	93.6	88.91999999999999-98.28	312	0	0	0	0	0	0	0	0	K. pneumoniae
SH181120x2x6	SH220921x2x93	0	3612	95.1	90.34499999999998-99.855	317	0	0	0	0	0	0	0	0	K. pneumoniae
SH181120x2x6	SH220x53	0	6371	226.5	215.17499999999998-237.82500000000002	755	0	0	0	0	0	0	0	0	K. pneumoniae
SH181120x2x6	SH221020x2x70	0	4558	60.0	57.0-63.0	200	0	0	0	0	0	0	0	0	K. pneumoniae
SH181120x2x6	SH221020x2x74	0	4547	60.0	57.0-63.0	200	0	0	0	0	0	0	0	0	K. pneumoniae
SH181120x2x6	SH221x03	0	6371	226.5	215.17499999999998-237.82500000000002	755	0	0	0	0	0	0	0	0	K. pneumoniae
SH181120x2x6	SH222x06	0	6372	227.7	216.31499999999997-239.085	759	0	0	0	0	0	0	0	0	K. pneumoniae
SH181120x2x6	SH225x45	0	7020	233.4	221.72999999999996-245.07	778	0	0	0	0	0	0	0	0	K. pneumoniae
SH181120x2x6	SH225x46	0	6997	233.4	221.72999999999996-245.07	778	0	0	0	0	0	0	0	0	K. pneumoniae
SH181120x2x6	SH226x35	0	3497	232.2	220.58999999999997-243.81	774	0	0	0	0	0	0	0	0	K. pneumoniae
SH181120x2x6	SH228skumx33	0	7021	233.7	222.015-245.385	779	0	0	0	0	0	0	0	0	K. pneumoniae
SH181120x2x6	SH230920x1x62xr2	0	6987	19.5	18.525-20.475	65	0	0	0	0	0	0	0	0	K. pneumoniae
SH181120x2x6	SH230x29	0	2463	235.5	223.725-247.275	785	0	0	0	0	0	0	0	0	K. pneumoniae
SH181120x2x6	SH232x13	0	6992	237.0	225.14999999999998-248.85000000000002	790	0	0	0	0	0	0	0	0	K. pneumoniae
SH181120x2x6	SH232x30	0	6992	237.0	225.14999999999998-248.85000000000002	790	0	0	0	0	0	0	0	0	K. pneumoniae
SH181120x2x6	SH235x52	0	6584	241.2	229.14-253.26	804	0	0	0	0	0	0	0	0	K. pneumoniae
SH181120x2x6	SH236x25	0	6991	241.5	229.42499999999998-253.57500000000002	805	0	0	0	0	0	0	0	0	K. pneumoniae
SH181120x2x6	SH260321x2x15	0	7038	41.1	39.045-43.155	137	0	0	0	0	0	0	0	0	K. pneumoniae
SH181120x2x6	SH280122x1x59	0	3081	133.2	126.53999999999998-139.85999999999999	444	0	0	0	0	0	0	0	0	K. pneumoniae
SH181120x2x6	SH280122x1x63	0	7028	133.5	126.82499999999999-140.175	445	0	0	0	0	0	0	0	0	K. pneumoniae
SH183x38	SH185x6	0	5935	1.8	1.7099999999999997-1.89	6	0	0	0	0	0	0	0	0	K. pneumoniae
SH183x38	SH186x18	0	5979	3.3	3.135-3.465	11	0	0	0	0	0	0	0	0	K. pneumoniae
SH183x38	SH186x20	0	6272	2.1	1.9949999999999999-2.205	7	0	0	0	0	0	0	0	0	K. pneumoniae
SH183x38	SH188x35	0	6151	4.8	4.56-5.04	16	0	0	0	0	0	0	0	0	K. pneumoniae
SH183x38	SH188x41	0	5971	3.6	3.4199999999999995-3.78	12	0	0	0	0	0	0	0	0	K. pneumoniae
SH183x38	SH189x32	0	895	8.7	8.264999999999999-9.135	29	0	0	0	0	0	0	0	0	K. pneumoniae
SH183x38	SH190x50	0	6461	5.4	5.129999999999999-5.67	18	0	0	0	0	0	0	0	0	K. pneumoniae
SH183x38	SH192x43	0	6467	12.0	11.399999999999999-12.600000000000001	40	0	0	0	0	0	0	0	0	K. pneumoniae
SH183x38	SH193x02	0	1067	10.8	10.259999999999998-11.34	36	0	0	0	0	0	0	0	0	K. pneumoniae
SH183x38	SH193x27	0	6467	12.3	11.684999999999999-12.915	41	0	0	0	0	0	0	0	0	K. pneumoniae
SH183x38	SH194X20	0	6151	12.3	11.684999999999999-12.915	41	0	0	0	0	0	0	0	0	K. pneumoniae
SH183x38	SH195x70	0	6467	13.8	13.109999999999998-14.49	46	0	0	0	0	0	0	0	0	K. pneumoniae
SH183x38	SH198x58	0	976	16.8	15.959999999999999-17.64	56	0	0	0	0	0	0	0	0	K. pneumoniae
SH183x38	SH199x35	0	6233	17.7	16.814999999999998-18.585	59	0	0	0	0	0	0	0	0	K. pneumoniae
SH183x38	SH200921x1x7	0	5835	108.0	102.6-113.4	360	0	0	0	0	0	0	0	0	K. pneumoniae
SH183x38	SH203x34	0	6231	20.4	19.38-21.419999999999998	68	0	0	0	0	0	0	0	0	K. pneumoniae
SH183x38	SH204x62	0	6214	22.2	21.09-23.31	74	0	0	0	0	0	0	0	0	K. pneumoniae
SH183x38	SH206x61	0	1031	24.6	23.369999999999997-25.83	82	0	0	0	0	0	0	0	0	K. pneumoniae
SH183x38	SH209x43	0	970	27.0	25.65-28.35	90	0	0	0	0	0	0	0	0	K. pneumoniae
SH183x38	SH209x60	0	6214	28.2	26.79-29.61	94	0	0	0	0	0	0	0	0	K. pneumoniae
SH183x38	SH211020x1x93	0	887	228.6	217.17-240.03	762	0	0	0	0	0	0	0	0	K. pneumoniae
SH183x38	SH211x11	0	6235	28.8	27.359999999999996-30.24	96	0	0	0	0	0	0	0	0	K. pneumoniae
SH183x38	SH214x62	0	5965	33.3	31.634999999999994-34.964999999999996	111	0	0	0	0	0	0	0	0	K. pneumoniae
SH183x38	SH216x16	0	5958	34.2	32.489999999999995-35.91	114	0	0	0	0	0	0	0	0	K. pneumoniae
SH183x38	SH217x41	0	6184	35.4	33.629999999999995-37.17	118	0	0	0	0	0	0	0	0	K. pneumoniae
SH183x38	SH218x02	0	6187	35.4	33.629999999999995-37.17	118	0	0	0	0	0	0	0	0	K. pneumoniae
SH183x38	SH219x07	0	6183	36.6	34.77-38.43	122	0	0	0	0	0	0	0	0	K. pneumoniae
SH183x38	SH219x48	0	1010	37.2	35.339999999999996-39.059999999999995	124	0	0	0	0	0	0	0	0	K. pneumoniae
SH183x38	SH220921x1x42	0	6153	97.8	92.91-102.69	326	0	0	0	0	0	0	0	0	K. pneumoniae
SH183x38	SH220921x2x21	0	998	95.4	90.62999999999998-100.17	318	0	0	0	0	0	0	0	0	K. pneumoniae
SH183x38	SH220921x2x93	0	6153	93.9	89.20499999999998-98.595	313	0	0	0	0	0	0	0	0	K. pneumoniae
SH183x38	SH220x53	0	4698	37.5	35.625-39.375	125	0	0	0	0	0	0	0	0	K. pneumoniae
SH183x38	SH221020x2x70	0	4554	249.0	236.54999999999998-261.45	830	0	0	0	0	0	0	0	0	K. pneumoniae
SH183x38	SH221020x2x74	0	6216	249.0	236.54999999999998-261.45	830	0	0	0	0	0	0	0	0	K. pneumoniae
SH183x38	SH221x03	0	4698	37.5	35.625-39.375	125	0	0	0	0	0	0	0	0	K. pneumoniae
SH183x38	SH222x06	0	4699	38.7	36.76499999999999-40.635	129	0	0	0	0	0	0	0	0	K. pneumoniae
SH183x38	SH225x45	0	907	44.4	42.18-46.62	148	0	0	0	0	0	0	0	0	K. pneumoniae
SH183x38	SH225x46	0	856	44.4	42.18-46.62	148	0	0	0	0	0	0	0	0	K. pneumoniae
SH183x38	SH226x35	0	6218	43.2	41.03999999999999-45.36	144	0	0	0	0	0	0	0	0	K. pneumoniae
SH183x38	SH228skumx33	0	907	44.7	42.464999999999996-46.934999999999995	149	0	0	0	0	0	0	0	0	K. pneumoniae
SH183x38	SH230920x1x62xr2	0	915	208.5	198.075-218.925	695	0	0	0	0	0	0	0	0	K. pneumoniae
SH183x38	SH230x29	0	6007	46.5	44.175-48.825	155	0	0	0	0	0	0	0	0	K. pneumoniae
SH183x38	SH232x13	0	4718	48.0	45.599999999999994-50.400000000000006	160	0	0	0	0	0	0	0	0	K. pneumoniae
SH183x38	SH232x30	0	4718	48.0	45.599999999999994-50.400000000000006	160	0	0	0	0	0	0	0	0	K. pneumoniae
SH183x38	SH235x52	0	1919	52.2	49.589999999999996-54.809999999999995	174	0	0	0	0	0	0	0	0	K. pneumoniae
SH183x38	SH236x25	0	4717	52.5	49.875-55.125	175	0	0	0	0	0	0	0	0	K. pneumoniae
SH183x38	SH260321x2x15	0	694	147.9	140.505-155.29500000000002	493	0	0	0	0	0	0	0	0	K. pneumoniae
SH183x38	SH280122x1x59	0	5927	55.8	53.01-58.589999999999996	186	0	0	0	0	0	0	0	0	K. pneumoniae
SH183x38	SH280122x1x63	0	1000	55.5	52.724999999999994-58.275000000000006	185	0	0	0	0	0	0	0	0	K. pneumoniae
SH185x6	SH186x18	0	1568	1.5	1.4249999999999998-1.5750000000000002	5	0	0	0	0	0	0	0	0	K. pneumoniae
SH185x6	SH186x20	0	3448	0.3	0.285-0.315	1	0	0	0	0	0	0	0	0	K. pneumoniae
SH185x6	SH188x35	0	1793	3.0	2.8499999999999996-3.1500000000000004	10	0	0	0	0	0	0	0	0	K. pneumoniae
SH185x6	SH188x41	0	1331	1.8	1.7099999999999997-1.89	6	0	0	0	0	0	0	0	0	K. pneumoniae
SH185x6	SH189x32	0	5802	6.9	6.554999999999999-7.245	23	0	0	0	0	0	0	0	0	K. pneumoniae
SH185x6	SH190x50	0	2682	3.6	3.4199999999999995-3.78	12	0	0	0	0	0	0	0	0	K. pneumoniae
SH185x6	SH192x43	0	2688	10.2	9.69-10.709999999999999	34	0	0	0	0	0	0	0	0	K. pneumoniae
SH185x6	SH193x02	0	5942	9.0	8.549999999999999-9.450000000000001	30	0	0	0	0	0	0	0	0	K. pneumoniae
SH185x6	SH193x27	0	2688	10.5	9.975-11.025	35	0	0	0	0	0	0	0	0	K. pneumoniae
SH185x6	SH194X20	0	1793	10.5	9.975-11.025	35	0	0	0	0	0	0	0	0	K. pneumoniae
SH185x6	SH195x70	0	2688	12.0	11.399999999999999-12.600000000000001	40	0	0	0	0	0	0	0	0	K. pneumoniae
SH185x6	SH198x58	0	5764	15.0	14.25-15.75	50	0	0	0	0	0	0	0	0	K. pneumoniae
SH185x6	SH199x35	0	3424	15.9	15.104999999999999-16.695	53	0	0	0	0	0	0	0	0	K. pneumoniae
SH185x6	SH200921x1x7	0	143	109.8	104.30999999999999-115.29	366	0	0	0	0	0	0	0	0	K. pneumoniae
SH185x6	SH203x34	0	3422	18.6	17.669999999999998-19.529999999999998	62	0	0	0	0	0	0	0	0	K. pneumoniae
SH185x6	SH204x03	0	5934	18.6	17.669999999999998-19.529999999999998	62	0	0	0	0	0	0	0	0	K. pneumoniae
SH185x6	SH204x62	0	3401	20.4	19.38-21.419999999999998	68	0	0	0	0	0	0	0	0	K. pneumoniae
SH185x6	SH206x61	0	5859	22.8	21.66-23.94	76	0	0	0	0	0	0	0	0	K. pneumoniae
SH185x6	SH209x43	0	5884	25.2	23.939999999999998-26.46	84	0	0	0	0	0	0	0	0	K. pneumoniae
SH185x6	SH209x60	0	3402	26.4	25.08-27.72	88	0	0	0	0	0	0	0	0	K. pneumoniae
SH185x6	SH211020x1x93	0	5801	230.4	218.87999999999997-241.92	768	0	0	0	0	0	0	0	0	K. pneumoniae
SH185x6	SH211x11	0	3428	27.0	25.65-28.35	90	0	0	0	0	0	0	0	0	K. pneumoniae
SH185x6	SH214x62	0	3252	31.5	29.924999999999997-33.075	105	0	0	0	0	0	0	0	0	K. pneumoniae
SH185x6	SH216x16	0	3245	32.4	30.779999999999998-34.02	108	0	0	0	0	0	0	0	0	K. pneumoniae
SH185x6	SH217x41	0	3391	33.6	31.919999999999998-35.28	112	0	0	0	0	0	0	0	0	K. pneumoniae
SH185x6	SH218x02	0	3395	33.6	31.919999999999998-35.28	112	0	0	0	0	0	0	0	0	K. pneumoniae
SH185x6	SH219x07	0	3389	34.8	33.059999999999995-36.54	116	0	0	0	0	0	0	0	0	K. pneumoniae
SH185x6	SH219x48	0	5888	35.4	33.629999999999995-37.17	118	0	0	0	0	0	0	0	0	K. pneumoniae
SH185x6	SH220921x1x42	0	1895	99.6	94.61999999999999-104.58	332	0	0	0	0	0	0	0	0	K. pneumoniae
SH185x6	SH220921x2x21	0	5892	97.2	92.34-102.06	324	0	0	0	0	0	0	0	0	K. pneumoniae
SH185x6	SH220921x2x93	0	1895	95.7	90.91499999999999-100.48500000000001	319	0	0	0	0	0	0	0	0	K. pneumoniae
SH185x6	SH220x53	0	5547	35.7	33.91499999999999-37.485	119	0	0	0	0	0	0	0	0	K. pneumoniae
SH185x6	SH221020x2x70	0	3189	250.8	238.25999999999996-263.34	836	0	0	0	0	0	0	0	0	K. pneumoniae
SH185x6	SH221020x2x74	0	3454	250.8	238.25999999999996-263.34	836	0	0	0	0	0	0	0	0	K. pneumoniae
SH185x6	SH221x03	0	5548	35.7	33.91499999999999-37.485	119	0	0	0	0	0	0	0	0	K. pneumoniae
SH185x6	SH222x06	0	5548	36.9	35.055-38.745	123	0	0	0	0	0	0	0	0	K. pneumoniae
SH185x6	SH225x45	0	5864	42.6	40.47-44.730000000000004	142	0	0	0	0	0	0	0	0	K. pneumoniae
SH185x6	SH225x46	0	5852	42.6	40.47-44.730000000000004	142	0	0	0	0	0	0	0	0	K. pneumoniae
SH185x6	SH226x35	0	1789	41.4	39.33-43.47	138	0	0	0	0	0	0	0	0	K. pneumoniae
SH185x6	SH228skumx33	0	5865	42.9	40.754999999999995-45.045	143	0	0	0	0	0	0	0	0	K. pneumoniae
SH185x6	SH230920x1x62xr2	0	5839	210.3	199.78499999999997-220.815	701	0	0	0	0	0	0	0	0	K. pneumoniae
SH185x6	SH230x29	0	480	44.7	42.464999999999996-46.934999999999995	149	0	0	0	0	0	0	0	0	K. pneumoniae
SH185x6	SH232x13	0	5756	46.2	43.88999999999999-48.51	154	0	0	0	0	0	0	0	0	K. pneumoniae
SH185x6	SH232x30	0	5756	46.2	43.88999999999999-48.51	154	0	0	0	0	0	0	0	0	K. pneumoniae
SH185x6	SH235x52	0	5362	50.4	47.879999999999995-52.92	168	0	0	0	0	0	0	0	0	K. pneumoniae
SH185x6	SH236x25	0	5755	50.7	48.16499999999999-53.235	169	0	0	0	0	0	0	0	0	K. pneumoniae
SH185x6	SH260321x2x15	0	5896	149.7	142.21499999999997-157.185	499	0	0	0	0	0	0	0	0	K. pneumoniae
SH185x6	SH280122x1x59	0	1510	57.6	54.71999999999999-60.48	192	0	0	0	0	0	0	0	0	K. pneumoniae
SH185x6	SH280122x1x63	0	5870	57.3	54.434999999999995-60.165	191	0	0	0	0	0	0	0	0	K. pneumoniae
SH186x18	SH186x20	0	3175	1.2	1.14-1.26	4	0	0	0	0	0	0	0	0	K. pneumoniae
SH186x18	SH188x35	0	1344	1.5	1.4249999999999998-1.5750000000000002	5	0	0	0	0	0	0	0	0	K. pneumoniae
SH186x18	SH188x41	0	1310	0.3	0.285-0.315	1	0	0	0	0	0	0	0	0	K. pneumoniae
SH186x18	SH189x32	0	5821	5.4	5.129999999999999-5.67	18	0	0	0	0	0	0	0	0	K. pneumoniae
SH186x18	SH190x50	0	2486	2.1	1.9949999999999999-2.205	7	0	0	0	0	0	0	0	0	K. pneumoniae
SH186x18	SH192x43	0	2490	8.7	8.264999999999999-9.135	29	0	0	0	0	0	0	0	0	K. pneumoniae
SH186x18	SH193x02	0	5956	7.5	7.125-7.875	25	0	0	0	0	0	0	0	0	K. pneumoniae
SH186x18	SH193x27	0	2490	9.0	8.549999999999999-9.450000000000001	30	0	0	0	0	0	0	0	0	K. pneumoniae
SH186x18	SH194X20	0	1344	9.0	8.549999999999999-9.450000000000001	30	0	0	0	0	0	0	0	0	K. pneumoniae
SH186x18	SH195x70	0	2490	10.5	9.975-11.025	35	0	0	0	0	0	0	0	0	K. pneumoniae
SH186x18	SH198x58	0	5777	13.5	12.825-14.175	45	0	0	0	0	0	0	0	0	K. pneumoniae
SH186x18	SH199x35	0	3153	14.4	13.679999999999998-15.12	48	0	0	0	0	0	0	0	0	K. pneumoniae
SH186x18	SH200921x1x7	0	1521	111.3	105.735-116.865	371	0	0	0	0	0	0	0	0	K. pneumoniae
SH186x18	SH203x34	0	3151	17.1	16.244999999999997-17.955	57	0	0	0	0	0	0	0	0	K. pneumoniae
SH186x18	SH204x03	0	5979	17.1	16.244999999999997-17.955	57	0	0	0	0	0	0	0	0	K. pneumoniae
SH186x18	SH204x62	0	3128	18.9	17.955-19.845	63	0	0	0	0	0	0	0	0	K. pneumoniae
SH186x18	SH206x61	0	5875	21.3	20.235-22.365000000000002	71	0	0	0	0	0	0	0	0	K. pneumoniae
SH186x18	SH209x43	0	5899	23.7	22.514999999999997-24.885	79	0	0	0	0	0	0	0	0	K. pneumoniae
SH186x18	SH209x60	0	3128	24.9	23.654999999999998-26.145	83	0	0	0	0	0	0	0	0	K. pneumoniae
SH186x18	SH211020x1x93	0	5818	231.9	220.30499999999998-243.49499999999998	773	0	0	0	0	0	0	0	0	K. pneumoniae
SH186x18	SH211x11	0	3156	25.5	24.224999999999998-26.775000000000002	85	0	0	0	0	0	0	0	0	K. pneumoniae
SH186x18	SH214x62	0	2977	30.0	28.5-31.5	100	0	0	0	0	0	0	0	0	K. pneumoniae
SH186x18	SH216x16	0	2971	30.9	29.354999999999997-32.445	103	0	0	0	0	0	0	0	0	K. pneumoniae
SH186x18	SH217x41	0	3114	32.1	30.495-33.705000000000005	107	0	0	0	0	0	0	0	0	K. pneumoniae
SH186x18	SH218x02	0	3118	32.1	30.495-33.705000000000005	107	0	0	0	0	0	0	0	0	K. pneumoniae
SH186x18	SH219x07	0	3112	33.3	31.634999999999994-34.964999999999996	111	0	0	0	0	0	0	0	0	K. pneumoniae
SH186x18	SH219x48	0	5973	33.9	32.205-35.595	113	0	0	0	0	0	0	0	0	K. pneumoniae
SH186x18	SH220921x1x42	0	1661	101.1	96.04499999999999-106.155	337	0	0	0	0	0	0	0	0	K. pneumoniae
SH186x18	SH220921x2x21	0	5909	98.7	93.765-103.635	329	0	0	0	0	0	0	0	0	K. pneumoniae
SH186x18	SH220921x2x93	0	1661	97.2	92.34-102.06	324	0	0	0	0	0	0	0	0	K. pneumoniae
SH186x18	SH220x53	0	5167	34.2	32.489999999999995-35.91	114	0	0	0	0	0	0	0	0	K. pneumoniae
SH186x18	SH221020x2x70	0	2741	252.3	239.68499999999997-264.915	841	0	0	0	0	0	0	0	0	K. pneumoniae
SH186x18	SH221020x2x74	0	3171	252.3	239.68499999999997-264.915	841	0	0	0	0	0	0	0	0	K. pneumoniae
SH186x18	SH221x03	0	5167	34.2	32.489999999999995-35.91	114	0	0	0	0	0	0	0	0	K. pneumoniae
SH186x18	SH222x06	0	5168	35.4	33.629999999999995-37.17	118	0	0	0	0	0	0	0	0	K. pneumoniae
SH186x18	SH225x45	0	5884	41.1	39.045-43.155	137	0	0	0	0	0	0	0	0	K. pneumoniae
SH186x18	SH225x46	0	5862	41.1	39.045-43.155	137	0	0	0	0	0	0	0	0	K. pneumoniae
SH186x18	SH226x35	0	1871	39.9	37.904999999999994-41.895	133	0	0	0	0	0	0	0	0	K. pneumoniae
SH186x18	SH228skumx33	0	5885	41.4	39.33-43.47	138	0	0	0	0	0	0	0	0	K. pneumoniae
SH186x18	SH230920x1x62xr2	0	5853	211.8	201.20999999999998-222.39	706	0	0	0	0	0	0	0	0	K. pneumoniae
SH186x18	SH230x29	0	1634	43.2	41.03999999999999-45.36	144	0	0	0	0	0	0	0	0	K. pneumoniae
SH186x18	SH232x13	0	5687	44.7	42.464999999999996-46.934999999999995	149	0	0	0	0	0	0	0	0	K. pneumoniae
SH186x18	SH232x30	0	5687	44.7	42.464999999999996-46.934999999999995	149	0	0	0	0	0	0	0	0	K. pneumoniae
SH186x18	SH235x52	0	5255	48.9	46.455-51.345	163	0	0	0	0	0	0	0	0	K. pneumoniae
SH186x18	SH236x25	0	5686	49.2	46.739999999999995-51.66	164	0	0	0	0	0	0	0	0	K. pneumoniae
SH186x18	SH260321x2x15	0	5911	151.2	143.64-158.76	504	0	0	0	0	0	0	0	0	K. pneumoniae
SH186x18	SH280122x1x59	0	254	59.1	56.14499999999999-62.055	197	0	0	0	0	0	0	0	0	K. pneumoniae
SH186x18	SH280122x1x63	0	5964	58.8	55.85999999999999-61.74	196	0	0	0	0	0	0	0	0	K. pneumoniae
SH186x20	SH188x35	0	3510	2.7	2.5649999999999995-2.835	9	0	0	0	0	0	0	0	0	K. pneumoniae
SH186x20	SH188x41	0	3414	1.5	1.4249999999999998-1.5750000000000002	5	0	0	0	0	0	0	0	0	K. pneumoniae
SH186x20	SH189x32	0	6201	6.6	6.27-6.93	22	0	0	0	0	0	0	0	0	K. pneumoniae
SH186x20	SH190x50	0	4566	3.3	3.135-3.465	11	0	0	0	0	0	0	0	0	K. pneumoniae
SH186x20	SH192x43	0	4570	9.9	9.405-10.395000000000001	33	0	0	0	0	0	0	0	0	K. pneumoniae
SH186x20	SH193x02	0	6339	8.7	8.264999999999999-9.135	29	0	0	0	0	0	0	0	0	K. pneumoniae
SH186x20	SH193x27	0	4570	10.2	9.69-10.709999999999999	34	0	0	0	0	0	0	0	0	K. pneumoniae
SH186x20	SH194X20	0	3510	10.2	9.69-10.709999999999999	34	0	0	0	0	0	0	0	0	K. pneumoniae
SH186x20	SH195x70	0	4570	11.7	11.114999999999998-12.285	39	0	0	0	0	0	0	0	0	K. pneumoniae
SH186x20	SH198x58	0	6187	14.7	13.964999999999998-15.435	49	0	0	0	0	0	0	0	0	K. pneumoniae
SH186x20	SH199x35	0	368	15.6	14.819999999999999-16.38	52	0	0	0	0	0	0	0	0	K. pneumoniae
SH186x20	SH200921x1x7	0	3405	110.1	104.59499999999998-115.605	367	0	0	0	0	0	0	0	0	K. pneumoniae
SH186x20	SH203x34	0	366	18.3	17.385-19.215	61	0	0	0	0	0	0	0	0	K. pneumoniae
SH186x20	SH204x03	0	6272	18.3	17.385-19.215	61	0	0	0	0	0	0	0	0	K. pneumoniae
SH186x20	SH204x62	0	372	20.1	19.094999999999995-21.105	67	0	0	0	0	0	0	0	0	K. pneumoniae
SH186x20	SH206x61	0	6258	22.5	21.375-23.625	75	0	0	0	0	0	0	0	0	K. pneumoniae
SH186x20	SH209x43	0	6285	24.9	23.654999999999998-26.145	83	0	0	0	0	0	0	0	0	K. pneumoniae
SH186x20	SH209x60	0	372	26.1	24.794999999999998-27.404999999999998	87	0	0	0	0	0	0	0	0	K. pneumoniae
SH186x20	SH211020x1x93	0	6198	230.7	219.165-242.23499999999999	769	0	0	0	0	0	0	0	0	K. pneumoniae
SH186x20	SH211x11	0	374	26.7	25.365-28.035	89	0	0	0	0	0	0	0	0	K. pneumoniae
SH186x20	SH214x62	0	373	31.2	29.639999999999997-32.76	104	0	0	0	0	0	0	0	0	K. pneumoniae
SH186x20	SH216x16	0	364	32.1	30.495-33.705000000000005	107	0	0	0	0	0	0	0	0	K. pneumoniae
SH186x20	SH217x41	0	255	33.3	31.634999999999994-34.964999999999996	111	0	0	0	0	0	0	0	0	K. pneumoniae
SH186x20	SH218x02	0	259	33.3	31.634999999999994-34.964999999999996	111	0	0	0	0	0	0	0	0	K. pneumoniae
SH186x20	SH219x07	0	254	34.5	32.775-36.225	115	0	0	0	0	0	0	0	0	K. pneumoniae
SH186x20	SH219x48	0	6318	35.1	33.345-36.855000000000004	117	0	0	0	0	0	0	0	0	K. pneumoniae
SH186x20	SH220921x1x42	0	3803	99.9	94.90499999999999-104.895	333	0	0	0	0	0	0	0	0	K. pneumoniae
SH186x20	SH220921x2x21	0	6296	97.5	92.625-102.375	325	0	0	0	0	0	0	0	0	K. pneumoniae
SH186x20	SH220921x2x93	0	3803	96.0	91.19999999999999-100.80000000000001	320	0	0	0	0	0	0	0	0	K. pneumoniae
SH186x20	SH220x53	0	5382	35.4	33.629999999999995-37.17	118	0	0	0	0	0	0	0	0	K. pneumoniae
SH186x20	SH221020x2x70	0	3058	251.1	238.545-263.65500000000003	837	0	0	0	0	0	0	0	0	K. pneumoniae
SH186x20	SH221020x2x74	0	400	251.1	238.545-263.65500000000003	837	0	0	0	0	0	0	0	0	K. pneumoniae
SH186x20	SH221x03	0	5382	35.4	33.629999999999995-37.17	118	0	0	0	0	0	0	0	0	K. pneumoniae
SH186x20	SH222x06	0	5383	36.6	34.77-38.43	122	0	0	0	0	0	0	0	0	K. pneumoniae
SH186x20	SH225x45	0	6270	42.3	40.184999999999995-44.415	141	0	0	0	0	0	0	0	0	K. pneumoniae
SH186x20	SH225x46	0	6244	42.3	40.184999999999995-44.415	141	0	0	0	0	0	0	0	0	K. pneumoniae
SH186x20	SH226x35	0	3923	41.1	39.045-43.155	137	0	0	0	0	0	0	0	0	K. pneumoniae
SH186x20	SH228skumx33	0	6271	42.6	40.47-44.730000000000004	142	0	0	0	0	0	0	0	0	K. pneumoniae
SH186x20	SH230920x1x62xr2	0	6237	210.6	200.07-221.13	702	0	0	0	0	0	0	0	0	K. pneumoniae
SH186x20	SH230x29	0	3516	44.4	42.18-46.62	148	0	0	0	0	0	0	0	0	K. pneumoniae
SH186x20	SH232x13	0	6138	45.9	43.605-48.195	153	0	0	0	0	0	0	0	0	K. pneumoniae
SH186x20	SH232x30	0	6138	45.9	43.605-48.195	153	0	0	0	0	0	0	0	0	K. pneumoniae
SH186x20	SH235x52	0	5643	50.1	47.595-52.605000000000004	167	0	0	0	0	0	0	0	0	K. pneumoniae
SH186x20	SH236x25	0	6137	50.4	47.879999999999995-52.92	168	0	0	0	0	0	0	0	0	K. pneumoniae
SH186x20	SH260321x2x15	0	6294	150.0	142.5-157.5	500	0	0	0	0	0	0	0	0	K. pneumoniae
SH186x20	SH280122x1x59	0	3125	57.9	55.004999999999995-60.795	193	0	0	0	0	0	0	0	0	K. pneumoniae
SH186x20	SH280122x1x63	0	6310	57.6	54.71999999999999-60.48	192	0	0	0	0	0	0	0	0	K. pneumoniae
SH188x35	SH188x41	0	1595	1.2	1.14-1.26	4	0	0	0	0	0	0	0	0	K. pneumoniae
SH188x35	SH189x32	0	5984	3.9	3.7049999999999996-4.095	13	0	0	0	0	0	0	0	0	K. pneumoniae
SH188x35	SH190x50	0	2668	0.6	0.57-0.63	2	0	0	0	0	0	0	0	0	K. pneumoniae
SH188x35	SH192x43	0	2674	7.199999999999999	6.839999999999999-7.56	24	0	0	0	0	0	0	0	0	K. pneumoniae
SH188x35	SH193x02	0	6117	6.0	5.699999999999999-6.300000000000001	20	0	0	0	0	0	0	0	0	K. pneumoniae
SH188x35	SH193x27	0	2674	7.5	7.125-7.875	25	0	0	0	0	0	0	0	0	K. pneumoniae
SH188x35	SH194X20	1	0	7.5	7.125-7.875	25	1	1	1	1	1	1	1	1	K. pneumoniae
SH188x35	SH195x70	0	2674	9.0	8.549999999999999-9.450000000000001	30	0	0	0	0	0	0	0	0	K. pneumoniae
SH188x35	SH198x58	0	5941	12.0	11.399999999999999-12.600000000000001	40	0	0	0	0	0	0	0	0	K. pneumoniae
SH188x35	SH199x35	0	3477	12.9	12.254999999999999-13.545000000000002	43	0	0	0	0	0	0	0	0	K. pneumoniae
SH188x35	SH200921x1x7	0	1748	112.8	107.16-118.44	376	0	0	0	0	0	0	0	0	K. pneumoniae
SH188x35	SH203x34	0	3475	15.6	14.819999999999999-16.38	52	0	0	0	0	0	0	0	0	K. pneumoniae
SH188x35	SH204x03	0	6151	15.6	14.819999999999999-16.38	52	0	0	0	0	0	0	0	0	K. pneumoniae
SH188x35	SH204x62	0	3460	17.4	16.529999999999998-18.27	58	0	0	0	0	0	0	0	0	K. pneumoniae
SH188x35	SH206x61	0	6047	19.8	18.81-20.790000000000003	66	0	0	0	0	0	0	0	0	K. pneumoniae
SH188x35	SH209x43	0	6053	22.2	21.09-23.31	74	0	0	0	0	0	0	0	0	K. pneumoniae
SH188x35	SH209x60	0	3460	23.4	22.229999999999997-24.57	78	0	0	0	0	0	0	0	0	K. pneumoniae
SH188x35	SH211020x1x93	0	5983	233.4	221.72999999999996-245.07	778	0	0	0	0	0	0	0	0	K. pneumoniae
SH188x35	SH211x11	0	3480	24.0	22.799999999999997-25.200000000000003	80	0	0	0	0	0	0	0	0	K. pneumoniae
SH188x35	SH214x62	0	3314	28.5	27.075-29.925	95	0	0	0	0	0	0	0	0	K. pneumoniae
SH188x35	SH216x16	0	3308	29.4	27.929999999999996-30.87	98	0	0	0	0	0	0	0	0	K. pneumoniae
SH188x35	SH217x41	0	3447	30.6	29.069999999999997-32.13	102	0	0	0	0	0	0	0	0	K. pneumoniae
SH188x35	SH218x02	0	3451	30.6	29.069999999999997-32.13	102	0	0	0	0	0	0	0	0	K. pneumoniae
SH188x35	SH219x07	0	3445	31.8	30.209999999999997-33.39	106	0	0	0	0	0	0	0	0	K. pneumoniae
SH188x35	SH219x48	0	6122	32.4	30.779999999999998-34.02	108	0	0	0	0	0	0	0	0	K. pneumoniae
SH188x35	SH220921x1x42	0	617	102.6	97.46999999999998-107.73	342	0	0	0	0	0	0	0	0	K. pneumoniae
SH188x35	SH220921x2x21	0	6060	100.2	95.19-105.21000000000001	334	0	0	0	0	0	0	0	0	K. pneumoniae
SH188x35	SH220921x2x93	0	618	98.7	93.765-103.635	329	0	0	0	0	0	0	0	0	K. pneumoniae
SH188x35	SH220x53	0	5529	32.7	31.064999999999994-34.334999999999994	109	0	0	0	0	0	0	0	0	K. pneumoniae
SH188x35	SH221020x2x70	0	3014	253.8	241.10999999999999-266.49	846	0	0	0	0	0	0	0	0	K. pneumoniae
SH188x35	SH221020x2x74	0	3512	253.8	241.10999999999999-266.49	846	0	0	0	0	0	0	0	0	K. pneumoniae
SH188x35	SH221x03	0	5529	32.7	31.064999999999994-34.334999999999994	109	0	0	0	0	0	0	0	0	K. pneumoniae
SH188x35	SH222x06	0	5530	33.9	32.205-35.595	113	0	0	0	0	0	0	0	0	K. pneumoniae
SH188x35	SH225x45	0	6049	39.6	37.62-41.580000000000005	132	0	0	0	0	0	0	0	0	K. pneumoniae
SH188x35	SH225x46	0	6027	39.6	37.62-41.580000000000005	132	0	0	0	0	0	0	0	0	K. pneumoniae
SH188x35	SH226x35	0	773	38.4	36.48-40.32	128	0	0	0	0	0	0	0	0	K. pneumoniae
SH188x35	SH228skumx33	0	6050	39.9	37.904999999999994-41.895	133	0	0	0	0	0	0	0	0	K. pneumoniae
SH188x35	SH230920x1x62xr2	0	6012	213.3	202.63499999999996-223.965	711	0	0	0	0	0	0	0	0	K. pneumoniae
SH188x35	SH230x29	0	1868	41.7	39.614999999999995-43.785	139	0	0	0	0	0	0	0	0	K. pneumoniae
SH188x35	SH232x13	0	5772	43.2	41.03999999999999-45.36	144	0	0	0	0	0	0	0	0	K. pneumoniae
SH188x35	SH232x30	0	5772	43.2	41.03999999999999-45.36	144	0	0	0	0	0	0	0	0	K. pneumoniae
SH188x35	SH235x52	0	5442	47.4	45.029999999999994-49.77	158	0	0	0	0	0	0	0	0	K. pneumoniae
SH188x35	SH236x25	0	5771	47.7	45.31499999999999-50.085	159	0	0	0	0	0	0	0	0	K. pneumoniae
SH188x35	SH260321x2x15	0	6075	152.7	145.06499999999997-160.335	509	0	0	0	0	0	0	0	0	K. pneumoniae
SH188x35	SH280122x1x59	0	1287	60.6	57.56999999999999-63.629999999999995	202	0	0	0	0	0	0	0	0	K. pneumoniae
SH188x35	SH280122x1x63	0	6113	60.3	57.285-63.315	201	0	0	0	0	0	0	0	0	K. pneumoniae
SH188x41	SH189x32	0	5806	5.1	4.845-5.3549999999999995	17	0	0	0	0	0	0	0	0	K. pneumoniae
SH188x41	SH190x50	0	2498	1.8	1.7099999999999997-1.89	6	0	0	0	0	0	0	0	0	K. pneumoniae
SH188x41	SH192x43	0	2504	8.4	7.9799999999999995-8.82	28	0	0	0	0	0	0	0	0	K. pneumoniae
SH188x41	SH193x02	0	5950	7.199999999999999	6.839999999999999-7.56	24	0	0	0	0	0	0	0	0	K. pneumoniae
SH188x41	SH193x27	0	2504	8.7	8.264999999999999-9.135	29	0	0	0	0	0	0	0	0	K. pneumoniae
SH188x41	SH194X20	0	1595	8.7	8.264999999999999-9.135	29	0	0	0	0	0	0	0	0	K. pneumoniae
SH188x41	SH195x70	0	2504	10.2	9.69-10.709999999999999	34	0	0	0	0	0	0	0	0	K. pneumoniae
SH188x41	SH198x58	0	5763	13.2	12.54-13.86	44	0	0	0	0	0	0	0	0	K. pneumoniae
SH188x41	SH199x35	0	3388	14.1	13.395-14.805	47	0	0	0	0	0	0	0	0	K. pneumoniae
SH188x41	SH200921x1x7	0	1284	111.6	106.02-117.17999999999999	372	0	0	0	0	0	0	0	0	K. pneumoniae
SH188x41	SH203x34	0	3386	16.8	15.959999999999999-17.64	56	0	0	0	0	0	0	0	0	K. pneumoniae
SH188x41	SH204x03	0	5970	16.8	15.959999999999999-17.64	56	0	0	0	0	0	0	0	0	K. pneumoniae
SH188x41	SH204x62	0	3368	18.6	17.669999999999998-19.529999999999998	62	0	0	0	0	0	0	0	0	K. pneumoniae
SH188x41	SH206x61	0	5864	21.0	19.95-22.05	70	0	0	0	0	0	0	0	0	K. pneumoniae
SH188x41	SH209x43	0	5887	23.4	22.229999999999997-24.57	78	0	0	0	0	0	0	0	0	K. pneumoniae
SH188x41	SH209x60	0	3368	24.6	23.369999999999997-25.83	82	0	0	0	0	0	0	0	0	K. pneumoniae
SH188x41	SH211020x1x93	0	5805	232.2	220.58999999999997-243.81	774	0	0	0	0	0	0	0	0	K. pneumoniae
SH188x41	SH211x11	0	3391	25.2	23.939999999999998-26.46	84	0	0	0	0	0	0	0	0	K. pneumoniae
SH188x41	SH214x62	0	3218	29.7	28.214999999999996-31.185000000000002	99	0	0	0	0	0	0	0	0	K. pneumoniae
SH188x41	SH216x16	0	3212	30.6	29.069999999999997-32.13	102	0	0	0	0	0	0	0	0	K. pneumoniae
SH188x41	SH217x41	0	3353	31.8	30.209999999999997-33.39	106	0	0	0	0	0	0	0	0	K. pneumoniae
SH188x41	SH218x02	0	3357	31.8	30.209999999999997-33.39	106	0	0	0	0	0	0	0	0	K. pneumoniae
SH188x41	SH219x07	0	3351	33.0	31.349999999999998-34.65	110	0	0	0	0	0	0	0	0	K. pneumoniae
SH188x41	SH219x48	0	5955	33.6	31.919999999999998-35.28	112	0	0	0	0	0	0	0	0	K. pneumoniae
SH188x41	SH220921x1x42	0	1708	101.4	96.32999999999998-106.47	338	0	0	0	0	0	0	0	0	K. pneumoniae
SH188x41	SH220921x2x21	0	5896	99.0	94.05-103.95	330	0	0	0	0	0	0	0	0	K. pneumoniae
SH188x41	SH220921x2x93	0	1708	97.5	92.625-102.375	325	0	0	0	0	0	0	0	0	K. pneumoniae
SH188x41	SH220x53	0	5515	33.9	32.205-35.595	113	0	0	0	0	0	0	0	0	K. pneumoniae
SH188x41	SH221020x2x70	0	2986	252.6	239.96999999999997-265.23	842	0	0	0	0	0	0	0	0	K. pneumoniae
SH188x41	SH221020x2x74	0	3418	252.6	239.96999999999997-265.23	842	0	0	0	0	0	0	0	0	K. pneumoniae
SH188x41	SH221x03	0	5515	33.9	32.205-35.595	113	0	0	0	0	0	0	0	0	K. pneumoniae
SH188x41	SH222x06	0	5516	35.1	33.345-36.855000000000004	117	0	0	0	0	0	0	0	0	K. pneumoniae
SH188x41	SH225x45	0	5874	40.8	38.76-42.839999999999996	136	0	0	0	0	0	0	0	0	K. pneumoniae
SH188x41	SH225x46	0	5850	40.8	38.76-42.839999999999996	136	0	0	0	0	0	0	0	0	K. pneumoniae
SH188x41	SH226x35	0	1867	39.6	37.62-41.580000000000005	132	0	0	0	0	0	0	0	0	K. pneumoniae
SH188x41	SH228skumx33	0	5875	41.1	39.045-43.155	137	0	0	0	0	0	0	0	0	K. pneumoniae
SH188x41	SH230920x1x62xr2	0	5842	212.1	201.49499999999998-222.705	707	0	0	0	0	0	0	0	0	K. pneumoniae
SH188x41	SH230x29	0	1356	42.9	40.754999999999995-45.045	143	0	0	0	0	0	0	0	0	K. pneumoniae
SH188x41	SH232x13	0	5791	44.4	42.18-46.62	148	0	0	0	0	0	0	0	0	K. pneumoniae
SH188x41	SH232x30	0	5791	44.4	42.18-46.62	148	0	0	0	0	0	0	0	0	K. pneumoniae
SH188x41	SH235x52	0	5328	48.6	46.17-51.03	162	0	0	0	0	0	0	0	0	K. pneumoniae
SH188x41	SH236x25	0	5790	48.9	46.455-51.345	163	0	0	0	0	0	0	0	0	K. pneumoniae
SH188x41	SH260321x2x15	0	5900	151.5	143.92499999999998-159.07500000000002	505	0	0	0	0	0	0	0	0	K. pneumoniae
SH188x41	SH280122x1x59	0	1254	59.4	56.42999999999999-62.370000000000005	198	0	0	0	0	0	0	0	0	K. pneumoniae
SH188x41	SH280122x1x63	0	5943	59.1	56.14499999999999-62.055	197	0	0	0	0	0	0	0	0	K. pneumoniae
SH189x32	SH190x50	0	6375	3.3	3.135-3.465	11	0	0	0	0	0	0	0	0	K. pneumoniae
SH189x32	SH192x43	0	6381	3.3	3.135-3.465	11	0	0	0	0	0	0	0	0	K. pneumoniae
SH189x32	SH193x02	0	626	2.1	1.9949999999999999-2.205	7	0	0	0	0	0	0	0	0	K. pneumoniae
SH189x32	SH193x27	0	6381	3.6	3.4199999999999995-3.78	12	0	0	0	0	0	0	0	0	K. pneumoniae
SH189x32	SH194X20	0	5984	3.6	3.4199999999999995-3.78	12	0	0	0	0	0	0	0	0	K. pneumoniae
SH189x32	SH195x70	0	6381	5.1	4.845-5.3549999999999995	17	0	0	0	0	0	0	0	0	K. pneumoniae
SH189x32	SH198x58	0	529	8.1	7.694999999999999-8.505	27	0	0	0	0	0	0	0	0	K. pneumoniae
SH189x32	SH199x35	0	6174	9.0	8.549999999999999-9.450000000000001	30	0	0	0	0	0	0	0	0	K. pneumoniae
SH189x32	SH200921x1x7	0	5702	116.7	110.86499999999998-122.535	389	0	0	0	0	0	0	0	0	K. pneumoniae
SH189x32	SH203x34	0	6174	11.7	11.114999999999998-12.285	39	0	0	0	0	0	0	0	0	K. pneumoniae
SH189x32	SH204x03	0	894	11.7	11.114999999999998-12.285	39	0	0	0	0	0	0	0	0	K. pneumoniae
SH189x32	SH204x62	0	6149	13.5	12.825-14.175	45	0	0	0	0	0	0	0	0	K. pneumoniae
SH189x32	SH206x61	0	592	15.9	15.104999999999999-16.695	53	0	0	0	0	0	0	0	0	K. pneumoniae
SH189x32	SH209x43	0	523	18.3	17.385-19.215	61	0	0	0	0	0	0	0	0	K. pneumoniae
SH189x32	SH209x60	0	6149	19.5	18.525-20.475	65	0	0	0	0	0	0	0	0	K. pneumoniae
SH189x32	SH211020x1x93	0	441	237.3	225.43499999999997-249.165	791	0	0	0	0	0	0	0	0	K. pneumoniae
SH189x32	SH211x11	0	6177	20.1	19.094999999999995-21.105	67	0	0	0	0	0	0	0	0	K. pneumoniae
SH189x32	SH214x62	0	5900	24.6	23.369999999999997-25.83	82	0	0	0	0	0	0	0	0	K. pneumoniae
SH189x32	SH216x16	0	5893	25.5	24.224999999999998-26.775000000000002	85	0	0	0	0	0	0	0	0	K. pneumoniae
SH189x32	SH217x41	0	6114	26.7	25.365-28.035	89	0	0	0	0	0	0	0	0	K. pneumoniae
SH189x32	SH218x02	0	6116	26.7	25.365-28.035	89	0	0	0	0	0	0	0	0	K. pneumoniae
SH189x32	SH219x07	0	6113	27.9	26.505-29.294999999999998	93	0	0	0	0	0	0	0	0	K. pneumoniae
SH189x32	SH219x48	0	819	28.5	27.075-29.925	95	0	0	0	0	0	0	0	0	K. pneumoniae
SH189x32	SH220921x1x42	0	6013	106.5	101.175-111.825	355	0	0	0	0	0	0	0	0	K. pneumoniae
SH189x32	SH220921x2x21	0	767	104.1	98.895-109.30499999999999	347	0	0	0	0	0	0	0	0	K. pneumoniae
SH189x32	SH220921x2x93	0	6013	102.6	97.46999999999998-107.73	342	0	0	0	0	0	0	0	0	K. pneumoniae
SH189x32	SH220x53	0	4601	28.8	27.359999999999996-30.24	96	0	0	0	0	0	0	0	0	K. pneumoniae
SH189x32	SH221020x2x70	0	4348	257.7	244.81499999999997-270.585	859	0	0	0	0	0	0	0	0	K. pneumoniae
SH189x32	SH221020x2x74	0	6158	257.7	244.81499999999997-270.585	859	0	0	0	0	0	0	0	0	K. pneumoniae
SH189x32	SH221x03	0	4601	28.8	27.359999999999996-30.24	96	0	0	0	0	0	0	0	0	K. pneumoniae
SH189x32	SH222x06	0	4602	30.0	28.5-31.5	100	0	0	0	0	0	0	0	0	K. pneumoniae
SH189x32	SH225x45	0	464	35.7	33.91499999999999-37.485	119	0	0	0	0	0	0	0	0	K. pneumoniae
SH189x32	SH225x46	0	451	35.7	33.91499999999999-37.485	119	0	0	0	0	0	0	0	0	K. pneumoniae
SH189x32	SH226x35	0	6060	34.5	32.775-36.225	115	0	0	0	0	0	0	0	0	K. pneumoniae
SH189x32	SH228skumx33	0	465	36.0	34.199999999999996-37.800000000000004	120	0	0	0	0	0	0	0	0	K. pneumoniae
SH189x32	SH230920x1x62xr2	0	469	217.2	206.33999999999997-228.06	724	0	0	0	0	0	0	0	0	K. pneumoniae
SH189x32	SH230x29	0	5879	37.8	35.91-39.69	126	0	0	0	0	0	0	0	0	K. pneumoniae
SH189x32	SH232x13	0	4452	39.3	37.334999999999994-41.265	131	0	0	0	0	0	0	0	0	K. pneumoniae
SH189x32	SH232x30	0	4452	39.3	37.334999999999994-41.265	131	0	0	0	0	0	0	0	0	K. pneumoniae
SH189x32	SH235x52	0	1425	43.5	41.324999999999996-45.675000000000004	145	0	0	0	0	0	0	0	0	K. pneumoniae
SH189x32	SH236x25	0	4451	43.8	41.60999999999999-45.99	146	0	0	0	0	0	0	0	0	K. pneumoniae
SH189x32	SH260321x2x15	0	521	156.6	148.76999999999998-164.43	522	0	0	0	0	0	0	0	0	K. pneumoniae
SH189x32	SH280122x1x59	0	5770	64.5	61.275-67.72500000000001	215	0	0	0	0	0	0	0	0	K. pneumoniae
SH189x32	SH280122x1x63	0	807	64.2	60.99-67.41000000000001	214	0	0	0	0	0	0	0	0	K. pneumoniae
SH190x50	SH193x02	0	6509	5.4	5.129999999999999-5.67	18	0	0	0	0	0	0	0	0	K. pneumoniae
SH190x50	SH194X20	0	2668	6.9	6.554999999999999-7.245	23	0	0	0	0	0	0	0	0	K. pneumoniae
SH190x50	SH198x58	0	6330	11.4	10.83-11.97	38	0	0	0	0	0	0	0	0	K. pneumoniae
SH190x50	SH199x35	0	4535	12.3	11.684999999999999-12.915	41	0	0	0	0	0	0	0	0	K. pneumoniae
SH190x50	SH200921x1x7	0	2637	113.4	107.72999999999999-119.07	378	0	0	0	0	0	0	0	0	K. pneumoniae
SH190x50	SH203x34	0	4533	15.0	14.25-15.75	50	0	0	0	0	0	0	0	0	K. pneumoniae
SH190x50	SH204x03	0	6460	15.0	14.25-15.75	50	0	0	0	0	0	0	0	0	K. pneumoniae
SH190x50	SH204x62	0	4516	16.8	15.959999999999999-17.64	56	0	0	0	0	0	0	0	0	K. pneumoniae
SH190x50	SH206x61	0	6425	19.2	18.24-20.16	64	0	0	0	0	0	0	0	0	K. pneumoniae
SH190x50	SH209x43	0	6451	21.6	20.519999999999996-22.68	72	0	0	0	0	0	0	0	0	K. pneumoniae
SH190x50	SH209x60	0	4516	22.8	21.66-23.94	76	0	0	0	0	0	0	0	0	K. pneumoniae
SH190x50	SH211020x1x93	0	6374	234.0	222.29999999999998-245.70000000000002	780	0	0	0	0	0	0	0	0	K. pneumoniae
SH190x50	SH211x11	0	4538	23.4	22.229999999999997-24.57	78	0	0	0	0	0	0	0	0	K. pneumoniae
SH190x50	SH214x62	0	4365	27.9	26.505-29.294999999999998	93	0	0	0	0	0	0	0	0	K. pneumoniae
SH190x50	SH216x16	0	4359	28.8	27.359999999999996-30.24	96	0	0	0	0	0	0	0	0	K. pneumoniae
SH190x50	SH217x41	0	4508	30.0	28.5-31.5	100	0	0	0	0	0	0	0	0	K. pneumoniae
SH190x50	SH218x02	0	4510	30.0	28.5-31.5	100	0	0	0	0	0	0	0	0	K. pneumoniae
SH190x50	SH219x07	0	4506	31.2	29.639999999999997-32.76	104	0	0	0	0	0	0	0	0	K. pneumoniae
SH190x50	SH219x48	0	6517	31.8	30.209999999999997-33.39	106	0	0	0	0	0	0	0	0	K. pneumoniae
SH190x50	SH220921x1x42	0	2817	103.2	98.03999999999999-108.36000000000001	344	0	0	0	0	0	0	0	0	K. pneumoniae
SH190x50	SH220921x2x21	0	6456	100.8	95.75999999999999-105.84	336	0	0	0	0	0	0	0	0	K. pneumoniae
SH190x50	SH220921x2x93	0	2817	99.3	94.335-104.265	331	0	0	0	0	0	0	0	0	K. pneumoniae
SH190x50	SH220x53	0	6016	32.1	30.495-33.705000000000005	107	0	0	0	0	0	0	0	0	K. pneumoniae
SH190x50	SH221020x2x70	0	3917	254.4	241.67999999999998-267.12	848	0	0	0	0	0	0	0	0	K. pneumoniae
SH190x50	SH221020x2x74	0	4569	254.4	241.67999999999998-267.12	848	0	0	0	0	0	0	0	0	K. pneumoniae
SH190x50	SH221x03	0	6016	32.1	30.495-33.705000000000005	107	0	0	0	0	0	0	0	0	K. pneumoniae
SH190x50	SH222x06	0	6017	33.3	31.634999999999994-34.964999999999996	111	0	0	0	0	0	0	0	0	K. pneumoniae
SH190x50	SH225x45	0	6434	39.0	37.05-40.95	130	0	0	0	0	0	0	0	0	K. pneumoniae
SH190x50	SH225x46	0	6420	39.0	37.05-40.95	130	0	0	0	0	0	0	0	0	K. pneumoniae
SH190x50	SH226x35	0	2976	37.8	35.91-39.69	126	0	0	0	0	0	0	0	0	K. pneumoniae
SH190x50	SH228skumx33	0	6435	39.3	37.334999999999994-41.265	131	0	0	0	0	0	0	0	0	K. pneumoniae
SH190x50	SH230920x1x62xr2	0	6403	213.9	203.20499999999998-224.59500000000003	713	0	0	0	0	0	0	0	0	K. pneumoniae
SH190x50	SH230x29	0	2767	41.1	39.045-43.155	137	0	0	0	0	0	0	0	0	K. pneumoniae
SH190x50	SH232x13	0	6373	42.6	40.47-44.730000000000004	142	0	0	0	0	0	0	0	0	K. pneumoniae
SH190x50	SH232x30	0	6373	42.6	40.47-44.730000000000004	142	0	0	0	0	0	0	0	0	K. pneumoniae
SH190x50	SH235x52	0	5947	46.8	44.459999999999994-49.14	156	0	0	0	0	0	0	0	0	K. pneumoniae
SH190x50	SH236x25	0	6372	47.1	44.745-49.455000000000005	157	0	0	0	0	0	0	0	0	K. pneumoniae
SH190x50	SH260321x2x15	0	6407	153.3	145.635-160.96499999999997	511	0	0	0	0	0	0	0	0	K. pneumoniae
SH190x50	SH280122x1x59	0	2427	61.2	58.13999999999999-64.26	204	0	0	0	0	0	0	0	0	K. pneumoniae
SH190x50	SH280122x1x63	0	6507	60.9	57.855-63.945	203	0	0	0	0	0	0	0	0	K. pneumoniae
SH192x43	SH193x02	0	6515	1.2	1.14-1.26	4	0	0	0	0	0	0	0	0	K. pneumoniae
SH192x43	SH194X20	0	2674	0.3	0.285-0.315	1	0	0	0	0	0	0	0	0	K. pneumoniae
SH192x43	SH198x58	0	6336	4.8	4.56-5.04	16	0	0	0	0	0	0	0	0	K. pneumoniae
SH192x43	SH199x35	0	4539	5.7	5.415-5.985	19	0	0	0	0	0	0	0	0	K. pneumoniae
SH192x43	SH200921x1x7	0	2643	120.0	114.0-126.0	400	0	0	0	0	0	0	0	0	K. pneumoniae
SH192x43	SH203x34	0	4537	8.4	7.9799999999999995-8.82	28	0	0	0	0	0	0	0	0	K. pneumoniae
SH192x43	SH204x03	0	6466	8.4	7.9799999999999995-8.82	28	0	0	0	0	0	0	0	0	K. pneumoniae
SH192x43	SH204x62	0	4520	10.2	9.69-10.709999999999999	34	0	0	0	0	0	0	0	0	K. pneumoniae
SH192x43	SH206x61	0	6431	12.6	11.969999999999999-13.23	42	0	0	0	0	0	0	0	0	K. pneumoniae
SH192x43	SH209x43	0	6457	15.0	14.25-15.75	50	0	0	0	0	0	0	0	0	K. pneumoniae
SH192x43	SH209x60	0	4520	16.2	15.389999999999999-17.01	54	0	0	0	0	0	0	0	0	K. pneumoniae
SH192x43	SH211020x1x93	0	6380	240.6	228.57-252.63	802	0	0	0	0	0	0	0	0	K. pneumoniae
SH192x43	SH211x11	0	4542	16.8	15.959999999999999-17.64	56	0	0	0	0	0	0	0	0	K. pneumoniae
SH192x43	SH214x62	0	4369	21.3	20.235-22.365000000000002	71	0	0	0	0	0	0	0	0	K. pneumoniae
SH192x43	SH216x16	0	4363	22.2	21.09-23.31	74	0	0	0	0	0	0	0	0	K. pneumoniae
SH192x43	SH217x41	0	4511	23.4	22.229999999999997-24.57	78	0	0	0	0	0	0	0	0	K. pneumoniae
SH192x43	SH218x02	0	4513	23.4	22.229999999999997-24.57	78	0	0	0	0	0	0	0	0	K. pneumoniae
SH192x43	SH219x07	0	4509	24.6	23.369999999999997-25.83	82	0	0	0	0	0	0	0	0	K. pneumoniae
SH192x43	SH219x48	0	6523	25.2	23.939999999999998-26.46	84	0	0	0	0	0	0	0	0	K. pneumoniae
SH192x43	SH220921x1x42	0	2823	109.8	104.30999999999999-115.29	366	0	0	0	0	0	0	0	0	K. pneumoniae
SH192x43	SH220921x2x21	0	6462	107.4	102.02999999999999-112.77	358	0	0	0	0	0	0	0	0	K. pneumoniae
SH192x43	SH220921x2x93	0	2823	105.9	100.60499999999999-111.195	353	0	0	0	0	0	0	0	0	K. pneumoniae
SH192x43	SH220x53	0	6022	25.5	24.224999999999998-26.775000000000002	85	0	0	0	0	0	0	0	0	K. pneumoniae
SH192x43	SH221020x2x70	0	3921	261.0	247.95-274.05	870	0	0	0	0	0	0	0	0	K. pneumoniae
SH192x43	SH221020x2x74	0	4573	261.0	247.95-274.05	870	0	0	0	0	0	0	0	0	K. pneumoniae
SH192x43	SH221x03	0	6022	25.5	24.224999999999998-26.775000000000002	85	0	0	0	0	0	0	0	0	K. pneumoniae
SH192x43	SH222x06	0	6023	26.7	25.365-28.035	89	0	0	0	0	0	0	0	0	K. pneumoniae
SH192x43	SH225x45	0	6440	32.4	30.779999999999998-34.02	108	0	0	0	0	0	0	0	0	K. pneumoniae
SH192x43	SH225x46	0	6426	32.4	30.779999999999998-34.02	108	0	0	0	0	0	0	0	0	K. pneumoniae
SH192x43	SH226x35	0	2982	31.2	29.639999999999997-32.76	104	0	0	0	0	0	0	0	0	K. pneumoniae
SH192x43	SH228skumx33	0	6441	32.7	31.064999999999994-34.334999999999994	109	0	0	0	0	0	0	0	0	K. pneumoniae
SH192x43	SH230920x1x62xr2	0	6409	220.5	209.475-231.525	735	0	0	0	0	0	0	0	0	K. pneumoniae
SH192x43	SH230x29	0	2773	34.5	32.775-36.225	115	0	0	0	0	0	0	0	0	K. pneumoniae
SH192x43	SH232x13	0	6377	36.0	34.199999999999996-37.800000000000004	120	0	0	0	0	0	0	0	0	K. pneumoniae
SH192x43	SH232x30	0	6377	36.0	34.199999999999996-37.800000000000004	120	0	0	0	0	0	0	0	0	K. pneumoniae
SH192x43	SH235x52	0	5953	40.2	38.18999999999999-42.21	134	0	0	0	0	0	0	0	0	K. pneumoniae
SH192x43	SH236x25	0	6376	40.5	38.475-42.525	135	0	0	0	0	0	0	0	0	K. pneumoniae
SH192x43	SH260321x2x15	0	6413	159.9	151.905-167.895	533	0	0	0	0	0	0	0	0	K. pneumoniae
SH192x43	SH280122x1x59	0	2431	67.8	64.41-71.19	226	0	0	0	0	0	0	0	0	K. pneumoniae
SH192x43	SH280122x1x63	0	6513	67.5	64.125-70.875	225	0	0	0	0	0	0	0	0	K. pneumoniae
SH193x02	SH193x27	0	6515	1.5	1.4249999999999998-1.5750000000000002	5	0	0	0	0	0	0	0	0	K. pneumoniae
SH193x02	SH194X20	0	6117	1.5	1.4249999999999998-1.5750000000000002	5	0	0	0	0	0	0	0	0	K. pneumoniae
SH193x02	SH195x70	0	6515	3.0	2.8499999999999996-3.1500000000000004	10	0	0	0	0	0	0	0	0	K. pneumoniae
SH193x02	SH198x58	0	699	6.0	5.699999999999999-6.300000000000001	20	0	0	0	0	0	0	0	0	K. pneumoniae
SH193x02	SH199x35	0	6304	6.9	6.554999999999999-7.245	23	0	0	0	0	0	0	0	0	K. pneumoniae
SH193x02	SH200921x1x7	0	5843	118.8	112.85999999999999-124.74000000000001	396	0	0	0	0	0	0	0	0	K. pneumoniae
SH193x02	SH203x34	0	6302	9.6	9.12-10.08	32	0	0	0	0	0	0	0	0	K. pneumoniae
SH193x02	SH204x03	0	1066	9.6	9.12-10.08	32	0	0	0	0	0	0	0	0	K. pneumoniae
SH193x02	SH204x62	0	6286	11.4	10.83-11.97	38	0	0	0	0	0	0	0	0	K. pneumoniae
SH193x02	SH206x61	0	420	13.8	13.109999999999998-14.49	46	0	0	0	0	0	0	0	0	K. pneumoniae
SH193x02	SH209x43	0	346	16.2	15.389999999999999-17.01	54	0	0	0	0	0	0	0	0	K. pneumoniae
SH193x02	SH209x60	0	6286	17.4	16.529999999999998-18.27	58	0	0	0	0	0	0	0	0	K. pneumoniae
SH193x02	SH211020x1x93	0	526	239.4	227.42999999999998-251.36999999999998	798	0	0	0	0	0	0	0	0	K. pneumoniae
SH193x02	SH211x11	0	6306	18.0	17.099999999999998-18.900000000000002	60	0	0	0	0	0	0	0	0	K. pneumoniae
SH193x02	SH214x62	0	6032	22.5	21.375-23.625	75	0	0	0	0	0	0	0	0	K. pneumoniae
SH193x02	SH216x16	0	6025	23.4	22.229999999999997-24.57	78	0	0	0	0	0	0	0	0	K. pneumoniae
SH193x02	SH217x41	0	6250	24.6	23.369999999999997-25.83	82	0	0	0	0	0	0	0	0	K. pneumoniae
SH193x02	SH218x02	0	6251	24.6	23.369999999999997-25.83	82	0	0	0	0	0	0	0	0	K. pneumoniae
SH193x02	SH219x07	0	6249	25.8	24.509999999999998-27.090000000000003	86	0	0	0	0	0	0	0	0	K. pneumoniae
SH193x02	SH219x48	0	684	26.4	25.08-27.72	88	0	0	0	0	0	0	0	0	K. pneumoniae
SH193x02	SH220921x1x42	0	6147	108.6	103.16999999999999-114.03	362	0	0	0	0	0	0	0	0	K. pneumoniae
SH193x02	SH220921x2x21	0	621	106.2	100.89-111.51	354	0	0	0	0	0	0	0	0	K. pneumoniae
SH193x02	SH220921x2x93	0	6147	104.7	99.465-109.935	349	0	0	0	0	0	0	0	0	K. pneumoniae
SH193x02	SH220x53	0	4728	26.7	25.365-28.035	89	0	0	0	0	0	0	0	0	K. pneumoniae
SH193x02	SH221020x2x70	0	4491	259.8	246.81-272.79	866	0	0	0	0	0	0	0	0	K. pneumoniae
SH193x02	SH221020x2x74	0	6290	259.8	246.81-272.79	866	0	0	0	0	0	0	0	0	K. pneumoniae
SH193x02	SH221x03	0	4728	26.7	25.365-28.035	89	0	0	0	0	0	0	0	0	K. pneumoniae
SH193x02	SH222x06	0	4729	27.9	26.505-29.294999999999998	93	0	0	0	0	0	0	0	0	K. pneumoniae
SH193x02	SH225x45	0	635	33.6	31.919999999999998-35.28	112	0	0	0	0	0	0	0	0	K. pneumoniae
SH193x02	SH225x46	0	618	33.6	31.919999999999998-35.28	112	0	0	0	0	0	0	0	0	K. pneumoniae
SH193x02	SH226x35	0	6196	32.4	30.779999999999998-34.02	108	0	0	0	0	0	0	0	0	K. pneumoniae
SH193x02	SH228skumx33	0	636	33.9	32.205-35.595	113	0	0	0	0	0	0	0	0	K. pneumoniae
SH193x02	SH230920x1x62xr2	0	375	219.3	208.33499999999998-230.265	731	0	0	0	0	0	0	0	0	K. pneumoniae
SH193x02	SH230x29	0	6016	35.7	33.91499999999999-37.485	119	0	0	0	0	0	0	0	0	K. pneumoniae
SH193x02	SH232x13	0	4589	37.2	35.339999999999996-39.059999999999995	124	0	0	0	0	0	0	0	0	K. pneumoniae
SH193x02	SH232x30	0	4589	37.2	35.339999999999996-39.059999999999995	124	0	0	0	0	0	0	0	0	K. pneumoniae
SH193x02	SH235x52	0	1563	41.4	39.33-43.47	138	0	0	0	0	0	0	0	0	K. pneumoniae
SH193x02	SH236x25	0	4588	41.7	39.614999999999995-43.785	139	0	0	0	0	0	0	0	0	K. pneumoniae
SH193x02	SH260321x2x15	0	694	158.7	150.765-166.635	529	0	0	0	0	0	0	0	0	K. pneumoniae
SH193x02	SH280122x1x59	0	5904	66.6	63.26999999999999-69.92999999999999	222	0	0	0	0	0	0	0	0	K. pneumoniae
SH193x02	SH280122x1x63	0	675	66.3	62.98499999999999-69.615	221	0	0	0	0	0	0	0	0	K. pneumoniae
SH193x27	SH194X20	0	2674	0.0	0.0-0.0	0	0	0	0	0	0	0	0	0	K. pneumoniae
SH193x27	SH198x58	0	6336	4.5	4.2749999999999995-4.7250000000000005	15	0	0	0	0	0	0	0	0	K. pneumoniae
SH193x27	SH199x35	0	4539	5.4	5.129999999999999-5.67	18	0	0	0	0	0	0	0	0	K. pneumoniae
SH193x27	SH200921x1x7	0	2643	120.3	114.285-126.315	401	0	0	0	0	0	0	0	0	K. pneumoniae
SH193x27	SH203x34	0	4537	8.1	7.694999999999999-8.505	27	0	0	0	0	0	0	0	0	K. pneumoniae
SH193x27	SH204x03	0	6466	8.1	7.694999999999999-8.505	27	0	0	0	0	0	0	0	0	K. pneumoniae
SH193x27	SH204x62	0	4520	9.9	9.405-10.395000000000001	33	0	0	0	0	0	0	0	0	K. pneumoniae
SH193x27	SH206x61	0	6431	12.3	11.684999999999999-12.915	41	0	0	0	0	0	0	0	0	K. pneumoniae
SH193x27	SH209x43	0	6457	14.7	13.964999999999998-15.435	49	0	0	0	0	0	0	0	0	K. pneumoniae
SH193x27	SH209x60	0	4520	15.9	15.104999999999999-16.695	53	0	0	0	0	0	0	0	0	K. pneumoniae
SH193x27	SH211020x1x93	0	6380	240.9	228.85499999999996-252.945	803	0	0	0	0	0	0	0	0	K. pneumoniae
SH193x27	SH211x11	0	4542	16.5	15.674999999999999-17.325	55	0	0	0	0	0	0	0	0	K. pneumoniae
SH193x27	SH214x62	0	4369	21.0	19.95-22.05	70	0	0	0	0	0	0	0	0	K. pneumoniae
SH193x27	SH216x16	0	4363	21.9	20.804999999999996-22.995	73	0	0	0	0	0	0	0	0	K. pneumoniae
SH193x27	SH217x41	0	4511	23.1	21.944999999999997-24.255	77	0	0	0	0	0	0	0	0	K. pneumoniae
SH193x27	SH218x02	0	4513	23.1	21.944999999999997-24.255	77	0	0	0	0	0	0	0	0	K. pneumoniae
SH193x27	SH219x07	0	4509	24.3	23.085-25.515	81	0	0	0	0	0	0	0	0	K. pneumoniae
SH193x27	SH219x48	0	6523	24.9	23.654999999999998-26.145	83	0	0	0	0	0	0	0	0	K. pneumoniae
SH193x27	SH220921x1x42	0	2823	110.1	104.59499999999998-115.605	367	0	0	0	0	0	0	0	0	K. pneumoniae
SH193x27	SH220921x2x21	0	6462	107.7	102.315-113.08500000000001	359	0	0	0	0	0	0	0	0	K. pneumoniae
SH193x27	SH220921x2x93	0	2823	106.2	100.89-111.51	354	0	0	0	0	0	0	0	0	K. pneumoniae
SH193x27	SH220x53	0	6022	25.2	23.939999999999998-26.46	84	0	0	0	0	0	0	0	0	K. pneumoniae
SH193x27	SH221020x2x70	0	3921	261.3	248.23499999999999-274.365	871	0	0	0	0	0	0	0	0	K. pneumoniae
SH193x27	SH221020x2x74	0	4573	261.3	248.23499999999999-274.365	871	0	0	0	0	0	0	0	0	K. pneumoniae
SH193x27	SH221x03	0	6022	25.2	23.939999999999998-26.46	84	0	0	0	0	0	0	0	0	K. pneumoniae
SH193x27	SH222x06	0	6023	26.4	25.08-27.72	88	0	0	0	0	0	0	0	0	K. pneumoniae
SH193x27	SH225x45	0	6440	32.1	30.495-33.705000000000005	107	0	0	0	0	0	0	0	0	K. pneumoniae
SH193x27	SH225x46	0	6426	32.1	30.495-33.705000000000005	107	0	0	0	0	0	0	0	0	K. pneumoniae
SH193x27	SH226x35	0	2982	30.9	29.354999999999997-32.445	103	0	0	0	0	0	0	0	0	K. pneumoniae
SH193x27	SH228skumx33	0	6441	32.4	30.779999999999998-34.02	108	0	0	0	0	0	0	0	0	K. pneumoniae
SH193x27	SH230920x1x62xr2	0	6409	220.8	209.75999999999996-231.84	736	0	0	0	0	0	0	0	0	K. pneumoniae
SH193x27	SH230x29	0	2773	34.2	32.489999999999995-35.91	114	0	0	0	0	0	0	0	0	K. pneumoniae
SH193x27	SH232x13	0	6377	35.7	33.91499999999999-37.485	119	0	0	0	0	0	0	0	0	K. pneumoniae
SH193x27	SH232x30	0	6377	35.7	33.91499999999999-37.485	119	0	0	0	0	0	0	0	0	K. pneumoniae
SH193x27	SH235x52	0	5953	39.9	37.904999999999994-41.895	133	0	0	0	0	0	0	0	0	K. pneumoniae
SH193x27	SH236x25	0	6376	40.2	38.18999999999999-42.21	134	0	0	0	0	0	0	0	0	K. pneumoniae
SH193x27	SH260321x2x15	0	6413	160.2	152.18999999999997-168.21	534	0	0	0	0	0	0	0	0	K. pneumoniae
SH193x27	SH280122x1x59	0	2431	68.1	64.695-71.505	227	0	0	0	0	0	0	0	0	K. pneumoniae
SH193x27	SH280122x1x63	0	6513	67.8	64.41-71.19	226	0	0	0	0	0	0	0	0	K. pneumoniae
SH194X20	SH195x70	0	2674	1.5	1.4249999999999998-1.5750000000000002	5	0	0	0	0	0	0	0	0	K. pneumoniae
SH194X20	SH198x58	0	5941	4.5	4.2749999999999995-4.7250000000000005	15	0	0	0	0	0	0	0	0	K. pneumoniae
SH194X20	SH199x35	0	3477	5.4	5.129999999999999-5.67	18	0	0	0	0	0	0	0	0	K. pneumoniae
SH194X20	SH200921x1x7	0	1748	120.3	114.285-126.315	401	0	0	0	0	0	0	0	0	K. pneumoniae
SH194X20	SH203x34	0	3475	8.1	7.694999999999999-8.505	27	0	0	0	0	0	0	0	0	K. pneumoniae
SH194X20	SH204x03	0	6151	8.1	7.694999999999999-8.505	27	0	0	0	0	0	0	0	0	K. pneumoniae
SH194X20	SH204x62	0	3460	9.9	9.405-10.395000000000001	33	0	0	0	0	0	0	0	0	K. pneumoniae
SH194X20	SH206x61	0	6047	12.3	11.684999999999999-12.915	41	0	0	0	0	0	0	0	0	K. pneumoniae
SH194X20	SH209x43	0	6053	14.7	13.964999999999998-15.435	49	0	0	0	0	0	0	0	0	K. pneumoniae
SH194X20	SH209x60	0	3460	15.9	15.104999999999999-16.695	53	0	0	0	0	0	0	0	0	K. pneumoniae
SH194X20	SH211020x1x93	0	5983	240.9	228.85499999999996-252.945	803	0	0	0	0	0	0	0	0	K. pneumoniae
SH194X20	SH211x11	0	3480	16.5	15.674999999999999-17.325	55	0	0	0	0	0	0	0	0	K. pneumoniae
SH194X20	SH214x62	0	3314	21.0	19.95-22.05	70	0	0	0	0	0	0	0	0	K. pneumoniae
SH194X20	SH216x16	0	3308	21.9	20.804999999999996-22.995	73	0	0	0	0	0	0	0	0	K. pneumoniae
SH194X20	SH217x41	0	3447	23.1	21.944999999999997-24.255	77	0	0	0	0	0	0	0	0	K. pneumoniae
SH194X20	SH218x02	0	3451	23.1	21.944999999999997-24.255	77	0	0	0	0	0	0	0	0	K. pneumoniae
SH194X20	SH219x07	0	3445	24.3	23.085-25.515	81	0	0	0	0	0	0	0	0	K. pneumoniae
SH194X20	SH219x48	0	6122	24.9	23.654999999999998-26.145	83	0	0	0	0	0	0	0	0	K. pneumoniae
SH194X20	SH220921x1x42	0	617	110.1	104.59499999999998-115.605	367	0	0	0	0	0	0	0	0	K. pneumoniae
SH194X20	SH220921x2x21	0	6060	107.7	102.315-113.08500000000001	359	0	0	0	0	0	0	0	0	K. pneumoniae
SH194X20	SH220921x2x93	0	618	106.2	100.89-111.51	354	0	0	0	0	0	0	0	0	K. pneumoniae
SH194X20	SH220x53	0	5529	25.2	23.939999999999998-26.46	84	0	0	0	0	0	0	0	0	K. pneumoniae
SH194X20	SH221020x2x70	0	3014	261.3	248.23499999999999-274.365	871	0	0	0	0	0	0	0	0	K. pneumoniae
SH194X20	SH221020x2x74	0	3512	261.3	248.23499999999999-274.365	871	0	0	0	0	0	0	0	0	K. pneumoniae
SH194X20	SH221x03	0	5529	25.2	23.939999999999998-26.46	84	0	0	0	0	0	0	0	0	K. pneumoniae
SH194X20	SH222x06	0	5530	26.4	25.08-27.72	88	0	0	0	0	0	0	0	0	K. pneumoniae
SH194X20	SH225x45	0	6049	32.1	30.495-33.705000000000005	107	0	0	0	0	0	0	0	0	K. pneumoniae
SH194X20	SH225x46	0	6027	32.1	30.495-33.705000000000005	107	0	0	0	0	0	0	0	0	K. pneumoniae
SH194X20	SH226x35	0	773	30.9	29.354999999999997-32.445	103	0	0	0	0	0	0	0	0	K. pneumoniae
SH194X20	SH228skumx33	0	6050	32.4	30.779999999999998-34.02	108	0	0	0	0	0	0	0	0	K. pneumoniae
SH194X20	SH230920x1x62xr2	0	6012	220.8	209.75999999999996-231.84	736	0	0	0	0	0	0	0	0	K. pneumoniae
SH194X20	SH230x29	0	1868	34.2	32.489999999999995-35.91	114	0	0	0	0	0	0	0	0	K. pneumoniae
SH194X20	SH232x13	0	5772	35.7	33.91499999999999-37.485	119	0	0	0	0	0	0	0	0	K. pneumoniae
SH194X20	SH232x30	0	5772	35.7	33.91499999999999-37.485	119	0	0	0	0	0	0	0	0	K. pneumoniae
SH194X20	SH235x52	0	5442	39.9	37.904999999999994-41.895	133	0	0	0	0	0	0	0	0	K. pneumoniae
SH194X20	SH236x25	0	5771	40.2	38.18999999999999-42.21	134	0	0	0	0	0	0	0	0	K. pneumoniae
SH194X20	SH260321x2x15	0	6075	160.2	152.18999999999997-168.21	534	0	0	0	0	0	0	0	0	K. pneumoniae
SH194X20	SH280122x1x59	0	1287	68.1	64.695-71.505	227	0	0	0	0	0	0	0	0	K. pneumoniae
SH194X20	SH280122x1x63	0	6113	67.8	64.41-71.19	226	0	0	0	0	0	0	0	0	K. pneumoniae
SH195x70	SH198x58	0	6336	3.0	2.8499999999999996-3.1500000000000004	10	0	0	0	0	0	0	0	0	K. pneumoniae
SH195x70	SH199x35	0	4539	3.9	3.7049999999999996-4.095	13	0	0	0	0	0	0	0	0	K. pneumoniae
SH195x70	SH200921x1x7	0	2643	121.8	115.71-127.89	406	0	0	0	0	0	0	0	0	K. pneumoniae
SH195x70	SH203x34	0	4537	6.6	6.27-6.93	22	0	0	0	0	0	0	0	0	K. pneumoniae
SH195x70	SH204x03	0	6466	6.6	6.27-6.93	22	0	0	0	0	0	0	0	0	K. pneumoniae
SH195x70	SH204x62	0	4520	8.4	7.9799999999999995-8.82	28	0	0	0	0	0	0	0	0	K. pneumoniae
SH195x70	SH206x61	0	6431	10.8	10.259999999999998-11.34	36	0	0	0	0	0	0	0	0	K. pneumoniae
SH195x70	SH209x43	0	6457	13.2	12.54-13.86	44	0	0	0	0	0	0	0	0	K. pneumoniae
SH195x70	SH209x60	0	4520	14.4	13.679999999999998-15.12	48	0	0	0	0	0	0	0	0	K. pneumoniae
SH195x70	SH211020x1x93	0	6380	242.4	230.27999999999997-254.51999999999998	808	0	0	0	0	0	0	0	0	K. pneumoniae
SH195x70	SH211x11	0	4542	15.0	14.25-15.75	50	0	0	0	0	0	0	0	0	K. pneumoniae
SH195x70	SH214x62	0	4369	19.5	18.525-20.475	65	0	0	0	0	0	0	0	0	K. pneumoniae
SH195x70	SH216x16	0	4363	20.4	19.38-21.419999999999998	68	0	0	0	0	0	0	0	0	K. pneumoniae
SH195x70	SH217x41	0	4511	21.6	20.519999999999996-22.68	72	0	0	0	0	0	0	0	0	K. pneumoniae
SH195x70	SH218x02	0	4513	21.6	20.519999999999996-22.68	72	0	0	0	0	0	0	0	0	K. pneumoniae
SH195x70	SH219x07	0	4509	22.8	21.66-23.94	76	0	0	0	0	0	0	0	0	K. pneumoniae
SH195x70	SH219x48	0	6523	23.4	22.229999999999997-24.57	78	0	0	0	0	0	0	0	0	K. pneumoniae
SH195x70	SH220921x1x42	0	2823	111.6	106.02-117.17999999999999	372	0	0	0	0	0	0	0	0	K. pneumoniae
SH195x70	SH220921x2x21	0	6462	109.2	103.74-114.66000000000001	364	0	0	0	0	0	0	0	0	K. pneumoniae
SH195x70	SH220921x2x93	0	2823	107.7	102.315-113.08500000000001	359	0	0	0	0	0	0	0	0	K. pneumoniae
SH195x70	SH220x53	0	6022	23.7	22.514999999999997-24.885	79	0	0	0	0	0	0	0	0	K. pneumoniae
SH195x70	SH221020x2x70	0	3921	262.8	249.66-275.94	876	0	0	0	0	0	0	0	0	K. pneumoniae
SH195x70	SH221020x2x74	0	4573	262.8	249.66-275.94	876	0	0	0	0	0	0	0	0	K. pneumoniae
SH195x70	SH221x03	0	6022	23.7	22.514999999999997-24.885	79	0	0	0	0	0	0	0	0	K. pneumoniae
SH195x70	SH222x06	0	6023	24.9	23.654999999999998-26.145	83	0	0	0	0	0	0	0	0	K. pneumoniae
SH195x70	SH225x45	0	6440	30.6	29.069999999999997-32.13	102	0	0	0	0	0	0	0	0	K. pneumoniae
SH195x70	SH225x46	0	6426	30.6	29.069999999999997-32.13	102	0	0	0	0	0	0	0	0	K. pneumoniae
SH195x70	SH226x35	0	2982	29.4	27.929999999999996-30.87	98	0	0	0	0	0	0	0	0	K. pneumoniae
SH195x70	SH228skumx33	0	6441	30.9	29.354999999999997-32.445	103	0	0	0	0	0	0	0	0	K. pneumoniae
SH195x70	SH230920x1x62xr2	0	6409	222.3	211.18499999999997-233.415	741	0	0	0	0	0	0	0	0	K. pneumoniae
SH195x70	SH230x29	0	2773	32.7	31.064999999999994-34.334999999999994	109	0	0	0	0	0	0	0	0	K. pneumoniae
SH195x70	SH232x13	0	6377	34.2	32.489999999999995-35.91	114	0	0	0	0	0	0	0	0	K. pneumoniae
SH195x70	SH232x30	0	6377	34.2	32.489999999999995-35.91	114	0	0	0	0	0	0	0	0	K. pneumoniae
SH195x70	SH235x52	0	5953	38.4	36.48-40.32	128	0	0	0	0	0	0	0	0	K. pneumoniae
SH195x70	SH236x25	0	6376	38.7	36.76499999999999-40.635	129	0	0	0	0	0	0	0	0	K. pneumoniae
SH195x70	SH260321x2x15	0	6413	161.7	153.61499999999998-169.785	539	0	0	0	0	0	0	0	0	K. pneumoniae
SH195x70	SH280122x1x59	0	2431	69.6	66.11999999999999-73.08	232	0	0	0	0	0	0	0	0	K. pneumoniae
SH195x70	SH280122x1x63	0	6513	69.3	65.835-72.765	231	0	0	0	0	0	0	0	0	K. pneumoniae
SH198x58	SH199x35	0	6165	0.8999999999999999	0.8549999999999999-0.945	3	0	0	0	0	0	0	0	0	K. pneumoniae
SH198x58	SH200921x1x7	0	5666	124.8	118.55999999999999-131.04	416	0	0	0	0	0	0	0	0	K. pneumoniae
SH198x58	SH203x34	0	6165	3.6	3.4199999999999995-3.78	12	0	0	0	0	0	0	0	0	K. pneumoniae
SH198x58	SH204x03	0	975	3.6	3.4199999999999995-3.78	12	0	0	0	0	0	0	0	0	K. pneumoniae
SH198x58	SH204x62	0	6139	5.4	5.129999999999999-5.67	18	0	0	0	0	0	0	0	0	K. pneumoniae
SH198x58	SH206x61	0	662	7.8	7.409999999999999-8.19	26	0	0	0	0	0	0	0	0	K. pneumoniae
SH198x58	SH209x43	0	599	10.2	9.69-10.709999999999999	34	0	0	0	0	0	0	0	0	K. pneumoniae
SH198x58	SH209x60	0	6139	11.4	10.83-11.97	38	0	0	0	0	0	0	0	0	K. pneumoniae
SH198x58	SH211020x1x93	0	517	245.4	233.12999999999997-257.66999999999996	818	0	0	0	0	0	0	0	0	K. pneumoniae
SH198x58	SH211x11	0	6168	12.0	11.399999999999999-12.600000000000001	40	0	0	0	0	0	0	0	0	K. pneumoniae
SH198x58	SH214x62	0	5887	16.5	15.674999999999999-17.325	55	0	0	0	0	0	0	0	0	K. pneumoniae
SH198x58	SH216x16	0	5880	17.4	16.529999999999998-18.27	58	0	0	0	0	0	0	0	0	K. pneumoniae
SH198x58	SH217x41	0	6106	18.6	17.669999999999998-19.529999999999998	62	0	0	0	0	0	0	0	0	K. pneumoniae
SH198x58	SH218x02	0	6108	18.6	17.669999999999998-19.529999999999998	62	0	0	0	0	0	0	0	0	K. pneumoniae
SH198x58	SH219x07	0	6105	19.8	18.81-20.790000000000003	66	0	0	0	0	0	0	0	0	K. pneumoniae
SH198x58	SH219x48	0	896	20.4	19.38-21.419999999999998	68	0	0	0	0	0	0	0	0	K. pneumoniae
SH198x58	SH220921x1x42	0	5972	114.6	108.86999999999999-120.33	382	0	0	0	0	0	0	0	0	K. pneumoniae
SH198x58	SH220921x2x21	0	839	112.2	106.59-117.81	374	0	0	0	0	0	0	0	0	K. pneumoniae
SH198x58	SH220921x2x93	0	5972	110.7	105.16499999999999-116.23500000000001	369	0	0	0	0	0	0	0	0	K. pneumoniae
SH198x58	SH220x53	0	4576	20.7	19.665-21.735	69	0	0	0	0	0	0	0	0	K. pneumoniae
SH198x58	SH221020x2x70	0	4333	265.8	252.51-279.09000000000003	886	0	0	0	0	0	0	0	0	K. pneumoniae
SH198x58	SH221020x2x74	0	6146	265.8	252.51-279.09000000000003	886	0	0	0	0	0	0	0	0	K. pneumoniae
SH198x58	SH221x03	0	4576	20.7	19.665-21.735	69	0	0	0	0	0	0	0	0	K. pneumoniae
SH198x58	SH222x06	0	4577	21.9	20.804999999999996-22.995	73	0	0	0	0	0	0	0	0	K. pneumoniae
SH198x58	SH225x45	0	539	27.6	26.219999999999995-28.98	92	0	0	0	0	0	0	0	0	K. pneumoniae
SH198x58	SH225x46	0	524	27.6	26.219999999999995-28.98	92	0	0	0	0	0	0	0	0	K. pneumoniae
SH198x58	SH226x35	0	6017	26.4	25.08-27.72	88	0	0	0	0	0	0	0	0	K. pneumoniae
SH198x58	SH228skumx33	0	540	27.9	26.505-29.294999999999998	93	0	0	0	0	0	0	0	0	K. pneumoniae
SH198x58	SH230920x1x62xr2	0	546	225.3	214.03499999999997-236.565	751	0	0	0	0	0	0	0	0	K. pneumoniae
SH198x58	SH230x29	0	5843	29.7	28.214999999999996-31.185000000000002	99	0	0	0	0	0	0	0	0	K. pneumoniae
SH198x58	SH232x13	0	4444	31.2	29.639999999999997-32.76	104	0	0	0	0	0	0	0	0	K. pneumoniae
SH198x58	SH232x30	0	4443	31.2	29.639999999999997-32.76	104	0	0	0	0	0	0	0	0	K. pneumoniae
SH198x58	SH235x52	0	1421	35.4	33.629999999999995-37.17	118	0	0	0	0	0	0	0	0	K. pneumoniae
SH198x58	SH236x25	0	4442	35.7	33.91499999999999-37.485	119	0	0	0	0	0	0	0	0	K. pneumoniae
SH198x58	SH260321x2x15	0	600	164.7	156.46499999999997-172.935	549	0	0	0	0	0	0	0	0	K. pneumoniae
SH198x58	SH280122x1x59	0	5728	72.6	68.96999999999998-76.23	242	0	0	0	0	0	0	0	0	K. pneumoniae
SH198x58	SH280122x1x63	0	884	72.3	68.68499999999999-75.915	241	0	0	0	0	0	0	0	0	K. pneumoniae
SH199x35	SH200921x1x7	0	3384	125.7	119.41499999999998-131.98499999999999	419	0	0	0	0	0	0	0	0	K. pneumoniae
SH199x35	SH204x03	0	6233	2.7	2.5649999999999995-2.835	9	0	0	0	0	0	0	0	0	K. pneumoniae
SH199x35	SH204x62	0	355	4.5	4.2749999999999995-4.7250000000000005	15	0	0	0	0	0	0	0	0	K. pneumoniae
SH199x35	SH206x61	0	6220	6.9	6.554999999999999-7.245	23	0	0	0	0	0	0	0	0	K. pneumoniae
SH199x35	SH209x43	0	6249	9.3	8.834999999999999-9.764999999999999	31	0	0	0	0	0	0	0	0	K. pneumoniae
SH199x35	SH209x60	0	355	10.5	9.975-11.025	35	0	0	0	0	0	0	0	0	K. pneumoniae
SH199x35	SH211020x1x93	0	6165	246.3	233.98499999999999-258.615	821	0	0	0	0	0	0	0	0	K. pneumoniae
SH199x35	SH214x62	0	357	15.6	14.819999999999999-16.38	52	0	0	0	0	0	0	0	0	K. pneumoniae
SH199x35	SH216x16	0	347	16.5	15.674999999999999-17.325	55	0	0	0	0	0	0	0	0	K. pneumoniae
SH199x35	SH217x41	0	311	17.7	16.814999999999998-18.585	59	0	0	0	0	0	0	0	0	K. pneumoniae
SH199x35	SH218x02	0	314	17.7	16.814999999999998-18.585	59	0	0	0	0	0	0	0	0	K. pneumoniae
SH199x35	SH219x07	0	310	18.9	17.955-19.845	63	0	0	0	0	0	0	0	0	K. pneumoniae
SH199x35	SH219x48	0	6282	19.5	18.525-20.475	65	0	0	0	0	0	0	0	0	K. pneumoniae
SH199x35	SH220921x1x42	0	3772	115.5	109.725-121.275	385	0	0	0	0	0	0	0	0	K. pneumoniae
SH199x35	SH220921x2x21	0	6259	113.1	107.445-118.755	377	0	0	0	0	0	0	0	0	K. pneumoniae
SH199x35	SH220921x2x93	0	3772	111.6	106.02-117.17999999999999	372	0	0	0	0	0	0	0	0	K. pneumoniae
SH199x35	SH220x53	0	5342	19.8	18.81-20.790000000000003	66	0	0	0	0	0	0	0	0	K. pneumoniae
SH199x35	SH221020x2x70	0	3046	266.7	253.36499999999998-280.035	889	0	0	0	0	0	0	0	0	K. pneumoniae
SH199x35	SH221020x2x74	1	82	266.7	253.36499999999998-280.035	889	0	0	0	1	0	0	0	0	K. pneumoniae
SH199x35	SH221x03	0	5342	19.8	18.81-20.790000000000003	66	0	0	0	0	0	0	0	0	K. pneumoniae
SH199x35	SH222x06	0	5343	21.0	19.95-22.05	70	0	0	0	0	0	0	0	0	K. pneumoniae
SH199x35	SH225x45	0	6231	26.7	25.365-28.035	89	0	0	0	0	0	0	0	0	K. pneumoniae
SH199x35	SH225x46	0	6214	26.7	25.365-28.035	89	0	0	0	0	0	0	0	0	K. pneumoniae
SH199x35	SH226x35	0	3894	25.5	24.224999999999998-26.775000000000002	85	0	0	0	0	0	0	0	0	K. pneumoniae
SH199x35	SH228skumx33	0	6232	27.0	25.65-28.35	90	0	0	0	0	0	0	0	0	K. pneumoniae
SH199x35	SH230920x1x62xr2	0	6201	226.2	214.89-237.51	754	0	0	0	0	0	0	0	0	K. pneumoniae
SH199x35	SH230x29	0	3496	28.8	27.359999999999996-30.24	96	0	0	0	0	0	0	0	0	K. pneumoniae
SH199x35	SH232x13	0	6103	30.3	28.784999999999997-31.814999999999998	101	0	0	0	0	0	0	0	0	K. pneumoniae
SH199x35	SH232x30	0	6103	30.3	28.784999999999997-31.814999999999998	101	0	0	0	0	0	0	0	0	K. pneumoniae
SH199x35	SH235x52	0	5605	34.5	32.775-36.225	115	0	0	0	0	0	0	0	0	K. pneumoniae
SH199x35	SH236x25	0	6102	34.8	33.059999999999995-36.54	116	0	0	0	0	0	0	0	0	K. pneumoniae
SH199x35	SH260321x2x15	0	6253	165.6	157.32-173.88	552	0	0	0	0	0	0	0	0	K. pneumoniae
SH199x35	SH280122x1x59	0	3100	73.5	69.825-77.175	245	0	0	0	0	0	0	0	0	K. pneumoniae
SH199x35	SH280122x1x63	0	6274	73.2	69.54-76.86	244	0	0	0	0	0	0	0	0	K. pneumoniae
SH200921x1x7	SH203x34	0	3382	128.4	121.98-134.82000000000002	428	0	0	0	0	0	0	0	0	K. pneumoniae
SH200921x1x7	SH204x03	0	5834	128.4	121.98-134.82000000000002	428	0	0	0	0	0	0	0	0	K. pneumoniae
SH200921x1x7	SH204x62	0	3358	130.2	123.68999999999998-136.71	434	0	0	0	0	0	0	0	0	K. pneumoniae
SH200921x1x7	SH206x61	0	5763	132.6	125.96999999999998-139.23	442	0	0	0	0	0	0	0	0	K. pneumoniae
SH200921x1x7	SH209x43	0	5786	135.0	128.25-141.75	450	0	0	0	0	0	0	0	0	K. pneumoniae
SH200921x1x7	SH209x60	0	3359	136.2	129.39-143.01	454	0	0	0	0	0	0	0	0	K. pneumoniae
SH200921x1x7	SH211020x1x93	0	5703	120.6	114.57-126.63	402	0	0	0	0	0	0	0	0	K. pneumoniae
SH200921x1x7	SH211x11	0	3388	136.8	129.95999999999998-143.64	456	0	0	0	0	0	0	0	0	K. pneumoniae
SH200921x1x7	SH214x62	0	3212	141.3	134.23499999999999-148.36499999999998	471	0	0	0	0	0	0	0	0	K. pneumoniae
SH200921x1x7	SH216x16	0	3205	142.2	135.08999999999997-149.31	474	0	0	0	0	0	0	0	0	K. pneumoniae
SH200921x1x7	SH217x41	0	3349	143.4	136.23-150.57000000000002	478	0	0	0	0	0	0	0	0	K. pneumoniae
SH200921x1x7	SH218x02	0	3353	143.4	136.23-150.57000000000002	478	0	0	0	0	0	0	0	0	K. pneumoniae
SH200921x1x7	SH219x07	0	3347	144.6	137.36999999999998-151.83	482	0	0	0	0	0	0	0	0	K. pneumoniae
SH200921x1x7	SH219x48	0	5788	145.2	137.93999999999997-152.46	484	0	0	0	0	0	0	0	0	K. pneumoniae
SH200921x1x7	SH220921x1x42	0	1852	10.2	9.69-10.709999999999999	34	0	0	0	0	0	0	0	0	K. pneumoniae
SH200921x1x7	SH220921x2x21	0	5796	12.6	11.969999999999999-13.23	42	0	0	0	0	0	0	0	0	K. pneumoniae
SH200921x1x7	SH220921x2x93	0	1852	14.1	13.395-14.805	47	0	0	0	0	0	0	0	0	K. pneumoniae
SH200921x1x7	SH220x53	0	5447	145.5	138.225-152.775	485	0	0	0	0	0	0	0	0	K. pneumoniae
SH200921x1x7	SH221020x2x70	0	3143	141.0	133.95-148.05	470	0	0	0	0	0	0	0	0	K. pneumoniae
SH200921x1x7	SH221020x2x74	0	3415	141.0	133.95-148.05	470	0	0	0	0	0	0	0	0	K. pneumoniae
SH200921x1x7	SH221x03	0	5448	145.5	138.225-152.775	485	0	0	0	0	0	0	0	0	K. pneumoniae
SH200921x1x7	SH222x06	0	5448	146.7	139.36499999999998-154.035	489	0	0	0	0	0	0	0	0	K. pneumoniae
SH200921x1x7	SH225x45	0	5765	152.4	144.78-160.02	508	0	0	0	0	0	0	0	0	K. pneumoniae
SH200921x1x7	SH225x46	0	5752	152.4	144.78-160.02	508	0	0	0	0	0	0	0	0	K. pneumoniae
SH200921x1x7	SH226x35	0	1744	151.2	143.64-158.76	504	0	0	0	0	0	0	0	0	K. pneumoniae
SH200921x1x7	SH228skumx33	0	5766	152.7	145.06499999999997-160.335	509	0	0	0	0	0	0	0	0	K. pneumoniae
SH200921x1x7	SH230920x1x62xr2	0	5740	100.5	95.475-105.525	335	0	0	0	0	0	0	0	0	K. pneumoniae
SH200921x1x7	SH230x29	0	435	154.5	146.775-162.225	515	0	0	0	0	0	0	0	0	K. pneumoniae
SH200921x1x7	SH232x13	0	5666	156.0	148.2-163.8	520	0	0	0	0	0	0	0	0	K. pneumoniae
SH200921x1x7	SH232x30	0	5666	156.0	148.2-163.8	520	0	0	0	0	0	0	0	0	K. pneumoniae
SH200921x1x7	SH235x52	0	5259	160.2	152.18999999999997-168.21	534	0	0	0	0	0	0	0	0	K. pneumoniae
SH200921x1x7	SH236x25	0	5665	160.5	152.475-168.525	535	0	0	0	0	0	0	0	0	K. pneumoniae
SH200921x1x7	SH260321x2x15	0	5796	39.9	37.904999999999994-41.895	133	0	0	0	0	0	0	0	0	K. pneumoniae
SH200921x1x7	SH280122x1x59	0	1464	52.2	49.589999999999996-54.809999999999995	174	0	0	0	0	0	0	0	0	K. pneumoniae
SH200921x1x7	SH280122x1x63	0	5770	52.5	49.875-55.125	175	0	0	0	0	0	0	0	0	K. pneumoniae
SH203x34	SH204x03	0	6231	0.0	0.0-0.0	0	0	0	0	0	0	0	0	0	K. pneumoniae
SH203x34	SH204x62	0	353	1.8	1.7099999999999997-1.89	6	0	0	0	0	0	0	0	0	K. pneumoniae
SH203x34	SH206x61	0	6218	4.2	3.9899999999999998-4.41	14	0	0	0	0	0	0	0	0	K. pneumoniae
SH203x34	SH209x43	0	6247	6.6	6.27-6.93	22	0	0	0	0	0	0	0	0	K. pneumoniae
SH203x34	SH209x60	0	353	7.8	7.409999999999999-8.19	26	0	0	0	0	0	0	0	0	K. pneumoniae
SH203x34	SH211020x1x93	0	6163	249.0	236.54999999999998-261.45	830	0	0	0	0	0	0	0	0	K. pneumoniae
SH203x34	SH214x62	0	354	12.9	12.254999999999999-13.545000000000002	43	0	0	0	0	0	0	0	0	K. pneumoniae
SH203x34	SH216x16	0	345	13.8	13.109999999999998-14.49	46	0	0	0	0	0	0	0	0	K. pneumoniae
SH203x34	SH217x41	0	309	15.0	14.25-15.75	50	0	0	0	0	0	0	0	0	K. pneumoniae
SH203x34	SH218x02	0	312	15.0	14.25-15.75	50	0	0	0	0	0	0	0	0	K. pneumoniae
SH203x34	SH219x07	0	308	16.2	15.389999999999999-17.01	54	0	0	0	0	0	0	0	0	K. pneumoniae
SH203x34	SH219x48	0	6280	16.8	15.959999999999999-17.64	56	0	0	0	0	0	0	0	0	K. pneumoniae
SH203x34	SH220921x1x42	0	3770	118.2	112.28999999999998-124.11	394	0	0	0	0	0	0	0	0	K. pneumoniae
SH203x34	SH220921x2x21	0	6257	115.8	110.00999999999999-121.59	386	0	0	0	0	0	0	0	0	K. pneumoniae
SH203x34	SH220921x2x93	0	3770	114.3	108.585-120.015	381	0	0	0	0	0	0	0	0	K. pneumoniae
SH203x34	SH220x53	0	5341	17.1	16.244999999999997-17.955	57	0	0	0	0	0	0	0	0	K. pneumoniae
SH203x34	SH221020x2x70	0	3044	269.4	255.92999999999998-282.87	898	0	0	0	0	0	0	0	0	K. pneumoniae
SH203x34	SH221020x2x74	1	82	269.4	255.92999999999998-282.87	898	0	0	0	1	0	0	0	0	K. pneumoniae
SH203x34	SH221x03	0	5341	17.1	16.244999999999997-17.955	57	0	0	0	0	0	0	0	0	K. pneumoniae
SH203x34	SH222x06	0	5342	18.3	17.385-19.215	61	0	0	0	0	0	0	0	0	K. pneumoniae
SH203x34	SH225x45	0	6229	24.0	22.799999999999997-25.200000000000003	80	0	0	0	0	0	0	0	0	K. pneumoniae
SH203x34	SH225x46	0	6212	24.0	22.799999999999997-25.200000000000003	80	0	0	0	0	0	0	0	0	K. pneumoniae
SH203x34	SH226x35	0	3892	22.8	21.66-23.94	76	0	0	0	0	0	0	0	0	K. pneumoniae
SH203x34	SH228skumx33	0	6230	24.3	23.085-25.515	81	0	0	0	0	0	0	0	0	K. pneumoniae
SH203x34	SH230920x1x62xr2	0	6199	228.9	217.45499999999998-240.34500000000003	763	0	0	0	0	0	0	0	0	K. pneumoniae
SH203x34	SH230x29	0	3494	26.1	24.794999999999998-27.404999999999998	87	0	0	0	0	0	0	0	0	K. pneumoniae
SH203x34	SH232x13	0	6102	27.6	26.219999999999995-28.98	92	0	0	0	0	0	0	0	0	K. pneumoniae
SH203x34	SH232x30	0	6102	27.6	26.219999999999995-28.98	92	0	0	0	0	0	0	0	0	K. pneumoniae
SH203x34	SH235x52	0	5603	31.8	30.209999999999997-33.39	106	0	0	0	0	0	0	0	0	K. pneumoniae
SH203x34	SH236x25	0	6101	32.1	30.495-33.705000000000005	107	0	0	0	0	0	0	0	0	K. pneumoniae
SH203x34	SH260321x2x15	0	6251	168.3	159.88499999999996-176.715	561	0	0	0	0	0	0	0	0	K. pneumoniae
SH203x34	SH280122x1x59	0	3098	76.2	72.39-80.01	254	0	0	0	0	0	0	0	0	K. pneumoniae
SH203x34	SH280122x1x63	0	6272	75.89999999999999	72.10499999999999-79.695	253	0	0	0	0	0	0	0	0	K. pneumoniae
SH204x03	SH204x62	0	6214	1.8	1.7099999999999997-1.89	6	0	0	0	0	0	0	0	0	K. pneumoniae
SH204x03	SH206x61	0	1030	4.2	3.9899999999999998-4.41	14	0	0	0	0	0	0	0	0	K. pneumoniae
SH204x03	SH209x43	0	969	6.6	6.27-6.93	22	0	0	0	0	0	0	0	0	K. pneumoniae
SH204x03	SH209x60	0	6214	7.8	7.409999999999999-8.19	26	0	0	0	0	0	0	0	0	K. pneumoniae
SH204x03	SH211020x1x93	0	886	249.0	236.54999999999998-261.45	830	0	0	0	0	0	0	0	0	K. pneumoniae
SH204x03	SH211x11	0	6235	8.4	7.9799999999999995-8.82	28	0	0	0	0	0	0	0	0	K. pneumoniae
SH204x03	SH214x62	0	5965	12.9	12.254999999999999-13.545000000000002	43	0	0	0	0	0	0	0	0	K. pneumoniae
SH204x03	SH216x16	0	5958	13.8	13.109999999999998-14.49	46	0	0	0	0	0	0	0	0	K. pneumoniae
SH204x03	SH217x41	0	6184	15.0	14.25-15.75	50	0	0	0	0	0	0	0	0	K. pneumoniae
SH204x03	SH218x02	0	6187	15.0	14.25-15.75	50	0	0	0	0	0	0	0	0	K. pneumoniae
SH204x03	SH219x07	0	6183	16.2	15.389999999999999-17.01	54	0	0	0	0	0	0	0	0	K. pneumoniae
SH204x03	SH219x48	0	1009	16.8	15.959999999999999-17.64	56	0	0	0	0	0	0	0	0	K. pneumoniae
SH204x03	SH220921x1x42	0	6152	118.2	112.28999999999998-124.11	394	0	0	0	0	0	0	0	0	K. pneumoniae
SH204x03	SH220921x2x21	0	997	115.8	110.00999999999999-121.59	386	0	0	0	0	0	0	0	0	K. pneumoniae
SH204x03	SH220921x2x93	0	6152	114.3	108.585-120.015	381	0	0	0	0	0	0	0	0	K. pneumoniae
SH204x03	SH220x53	0	4698	17.1	16.244999999999997-17.955	57	0	0	0	0	0	0	0	0	K. pneumoniae
SH204x03	SH221020x2x70	0	4554	269.4	255.92999999999998-282.87	898	0	0	0	0	0	0	0	0	K. pneumoniae
SH204x03	SH221020x2x74	0	6216	269.4	255.92999999999998-282.87	898	0	0	0	0	0	0	0	0	K. pneumoniae
SH204x03	SH221x03	0	4698	17.1	16.244999999999997-17.955	57	0	0	0	0	0	0	0	0	K. pneumoniae
SH204x03	SH222x06	0	4699	18.3	17.385-19.215	61	0	0	0	0	0	0	0	0	K. pneumoniae
SH204x03	SH225x45	0	906	24.0	22.799999999999997-25.200000000000003	80	0	0	0	0	0	0	0	0	K. pneumoniae
SH204x03	SH225x46	0	855	24.0	22.799999999999997-25.200000000000003	80	0	0	0	0	0	0	0	0	K. pneumoniae
SH204x03	SH226x35	0	6217	22.8	21.66-23.94	76	0	0	0	0	0	0	0	0	K. pneumoniae
SH204x03	SH228skumx33	0	906	24.3	23.085-25.515	81	0	0	0	0	0	0	0	0	K. pneumoniae
SH204x03	SH230920x1x62xr2	0	914	228.9	217.45499999999998-240.34500000000003	763	0	0	0	0	0	0	0	0	K. pneumoniae
SH204x03	SH230x29	0	6006	26.1	24.794999999999998-27.404999999999998	87	0	0	0	0	0	0	0	0	K. pneumoniae
SH204x03	SH232x13	0	4717	27.6	26.219999999999995-28.98	92	0	0	0	0	0	0	0	0	K. pneumoniae
SH204x03	SH232x30	0	4717	27.6	26.219999999999995-28.98	92	0	0	0	0	0	0	0	0	K. pneumoniae
SH204x03	SH235x52	0	1918	31.8	30.209999999999997-33.39	106	0	0	0	0	0	0	0	0	K. pneumoniae
SH204x03	SH236x25	0	4716	32.1	30.495-33.705000000000005	107	0	0	0	0	0	0	0	0	K. pneumoniae
SH204x03	SH260321x2x15	0	693	168.3	159.88499999999996-176.715	561	0	0	0	0	0	0	0	0	K. pneumoniae
SH204x03	SH280122x1x59	0	5927	76.2	72.39-80.01	254	0	0	0	0	0	0	0	0	K. pneumoniae
SH204x03	SH280122x1x63	0	999	75.89999999999999	72.10499999999999-79.695	253	0	0	0	0	0	0	0	0	K. pneumoniae
SH204x62	SH206x61	0	6207	2.4	2.28-2.52	8	0	0	0	0	0	0	0	0	K. pneumoniae
SH204x62	SH209x43	0	6233	4.8	4.56-5.04	16	0	0	0	0	0	0	0	0	K. pneumoniae
SH204x62	SH209x60	1	2	6.0	5.699999999999999-6.300000000000001	20	1	1	1	1	1	1	1	1	K. pneumoniae
SH204x62	SH211020x1x93	0	6149	250.8	238.25999999999996-263.34	836	0	0	0	0	0	0	0	0	K. pneumoniae
SH204x62	SH211x11	0	361	6.6	6.27-6.93	22	0	0	0	0	0	0	0	0	K. pneumoniae
SH204x62	SH214x62	1	11	11.1	10.545-11.655	37	0	1	1	1	1	1	1	1	K. pneumoniae
SH204x62	SH216x16	1	2	12.0	11.399999999999999-12.600000000000001	40	1	1	1	1	1	1	1	1	K. pneumoniae
SH204x62	SH217x41	0	315	13.2	12.54-13.86	44	0	0	0	0	0	0	0	0	K. pneumoniae
SH204x62	SH218x02	0	319	13.2	12.54-13.86	44	0	0	0	0	0	0	0	0	K. pneumoniae
SH204x62	SH219x07	0	314	14.4	13.679999999999998-15.12	48	0	0	0	0	0	0	0	0	K. pneumoniae
SH204x62	SH219x48	0	6267	15.0	14.25-15.75	50	0	0	0	0	0	0	0	0	K. pneumoniae
SH204x62	SH220921x1x42	0	3750	120.0	114.0-126.0	400	0	0	0	0	0	0	0	0	K. pneumoniae
SH204x62	SH220921x2x21	0	6245	117.6	111.71999999999998-123.48	392	0	0	0	0	0	0	0	0	K. pneumoniae
SH204x62	SH220921x2x93	0	3750	116.1	110.29499999999999-121.905	387	0	0	0	0	0	0	0	0	K. pneumoniae
SH204x62	SH220x53	0	5327	15.3	14.534999999999998-16.065	51	0	0	0	0	0	0	0	0	K. pneumoniae
SH204x62	SH221020x2x70	0	3006	271.2	257.64-284.76	904	0	0	0	0	0	0	0	0	K. pneumoniae
SH204x62	SH221020x2x74	0	387	271.2	257.64-284.76	904	0	0	0	0	0	0	0	0	K. pneumoniae
SH204x62	SH221x03	0	5327	15.3	14.534999999999998-16.065	51	0	0	0	0	0	0	0	0	K. pneumoniae
SH204x62	SH222x06	0	5328	16.5	15.674999999999999-17.325	55	0	0	0	0	0	0	0	0	K. pneumoniae
SH204x62	SH225x45	0	6217	22.2	21.09-23.31	74	0	0	0	0	0	0	0	0	K. pneumoniae
SH204x62	SH225x46	0	6200	22.2	21.09-23.31	74	0	0	0	0	0	0	0	0	K. pneumoniae
SH204x62	SH226x35	0	3868	21.0	19.95-22.05	70	0	0	0	0	0	0	0	0	K. pneumoniae
SH204x62	SH228skumx33	0	6218	22.5	21.375-23.625	75	0	0	0	0	0	0	0	0	K. pneumoniae
SH204x62	SH230920x1x62xr2	0	6185	230.7	219.165-242.23499999999999	769	0	0	0	0	0	0	0	0	K. pneumoniae
SH204x62	SH230x29	0	3471	24.3	23.085-25.515	81	0	0	0	0	0	0	0	0	K. pneumoniae
SH204x62	SH232x13	0	6080	25.8	24.509999999999998-27.090000000000003	86	0	0	0	0	0	0	0	0	K. pneumoniae
SH204x62	SH232x30	0	6080	25.8	24.509999999999998-27.090000000000003	86	0	0	0	0	0	0	0	0	K. pneumoniae
SH204x62	SH235x52	0	5595	30.0	28.5-31.5	100	0	0	0	0	0	0	0	0	K. pneumoniae
SH204x62	SH236x25	0	6079	30.3	28.784999999999997-31.814999999999998	101	0	0	0	0	0	0	0	0	K. pneumoniae
SH204x62	SH260321x2x15	0	6238	170.1	161.595-178.605	567	0	0	0	0	0	0	0	0	K. pneumoniae
SH204x62	SH280122x1x59	0	3076	78.0	74.1-81.9	260	0	0	0	0	0	0	0	0	K. pneumoniae
SH204x62	SH280122x1x63	0	6259	77.7	73.815-81.58500000000001	259	0	0	0	0	0	0	0	0	K. pneumoniae
SH206x61	SH209x43	0	316	2.4	2.28-2.52	8	0	0	0	0	0	0	0	0	K. pneumoniae
SH206x61	SH209x60	0	6207	3.6	3.4199999999999995-3.78	12	0	0	0	0	0	0	0	0	K. pneumoniae
SH206x61	SH211020x1x93	0	485	253.2	240.54-265.86	844	0	0	0	0	0	0	0	0	K. pneumoniae
SH206x61	SH211x11	0	6223	4.2	3.9899999999999998-4.41	14	0	0	0	0	0	0	0	0	K. pneumoniae
SH206x61	SH214x62	0	5958	8.7	8.264999999999999-9.135	29	0	0	0	0	0	0	0	0	K. pneumoniae
SH206x61	SH216x16	0	5950	9.6	9.12-10.08	32	0	0	0	0	0	0	0	0	K. pneumoniae
SH206x61	SH217x41	0	6168	10.8	10.259999999999998-11.34	36	0	0	0	0	0	0	0	0	K. pneumoniae
SH206x61	SH218x02	0	6171	10.8	10.259999999999998-11.34	36	0	0	0	0	0	0	0	0	K. pneumoniae
SH206x61	SH219x07	0	6167	12.0	11.399999999999999-12.600000000000001	40	0	0	0	0	0	0	0	0	K. pneumoniae
SH206x61	SH219x48	0	655	12.6	11.969999999999999-13.23	42	0	0	0	0	0	0	0	0	K. pneumoniae
SH206x61	SH220921x1x42	0	6080	122.4	116.27999999999999-128.52	408	0	0	0	0	0	0	0	0	K. pneumoniae
SH206x61	SH220921x2x21	0	594	120.0	114.0-126.0	400	0	0	0	0	0	0	0	0	K. pneumoniae
SH206x61	SH220921x2x93	0	6080	118.5	112.57499999999999-124.42500000000001	395	0	0	0	0	0	0	0	0	K. pneumoniae
SH206x61	SH220x53	0	4702	12.9	12.254999999999999-13.545000000000002	43	0	0	0	0	0	0	0	0	K. pneumoniae
SH206x61	SH221020x2x70	0	4404	273.6	259.91999999999996-287.28	912	0	0	0	0	0	0	0	0	K. pneumoniae
SH206x61	SH221020x2x74	0	6222	273.6	259.91999999999996-287.28	912	0	0	0	0	0	0	0	0	K. pneumoniae
SH206x61	SH221x03	0	4702	12.9	12.254999999999999-13.545000000000002	43	0	0	0	0	0	0	0	0	K. pneumoniae
SH206x61	SH222x06	0	4703	14.1	13.395-14.805	47	0	0	0	0	0	0	0	0	K. pneumoniae
SH206x61	SH225x45	0	590	19.8	18.81-20.790000000000003	66	0	0	0	0	0	0	0	0	K. pneumoniae
SH206x61	SH225x46	0	576	19.8	18.81-20.790000000000003	66	0	0	0	0	0	0	0	0	K. pneumoniae
SH206x61	SH226x35	0	6119	18.6	17.669999999999998-19.529999999999998	62	0	0	0	0	0	0	0	0	K. pneumoniae
SH206x61	SH228skumx33	0	590	20.1	19.094999999999995-21.105	67	0	0	0	0	0	0	0	0	K. pneumoniae
SH206x61	SH230920x1x62xr2	0	346	233.1	221.445-244.755	777	0	0	0	0	0	0	0	0	K. pneumoniae
SH206x61	SH230x29	0	5931	21.9	20.804999999999996-22.995	73	0	0	0	0	0	0	0	0	K. pneumoniae
SH206x61	SH232x13	0	4552	23.4	22.229999999999997-24.57	78	0	0	0	0	0	0	0	0	K. pneumoniae
SH206x61	SH232x30	0	4552	23.4	22.229999999999997-24.57	78	0	0	0	0	0	0	0	0	K. pneumoniae
SH206x61	SH235x52	0	1533	27.6	26.219999999999995-28.98	92	0	0	0	0	0	0	0	0	K. pneumoniae
SH206x61	SH236x25	0	4552	27.9	26.505-29.294999999999998	93	0	0	0	0	0	0	0	0	K. pneumoniae
SH206x61	SH260321x2x15	0	649	172.5	163.875-181.125	575	0	0	0	0	0	0	0	0	K. pneumoniae
SH206x61	SH280122x1x59	0	5827	80.39999999999999	76.37999999999998-84.42	268	0	0	0	0	0	0	0	0	K. pneumoniae
SH206x61	SH280122x1x63	0	647	80.1	76.09499999999998-84.105	267	0	0	0	0	0	0	0	0	K. pneumoniae
SH209x43	SH209x60	0	6233	1.2	1.14-1.26	4	0	0	0	0	0	0	0	0	K. pneumoniae
SH209x43	SH211020x1x93	0	425	255.6	242.82-268.38	852	0	0	0	0	0	0	0	0	K. pneumoniae
SH209x43	SH211x11	0	6251	1.8	1.7099999999999997-1.89	6	0	0	0	0	0	0	0	0	K. pneumoniae
SH209x43	SH214x62	0	5981	6.3	5.984999999999999-6.615	21	0	0	0	0	0	0	0	0	K. pneumoniae
SH209x43	SH216x16	0	5974	7.199999999999999	6.839999999999999-7.56	24	0	0	0	0	0	0	0	0	K. pneumoniae
SH209x43	SH217x41	0	6198	8.4	7.9799999999999995-8.82	28	0	0	0	0	0	0	0	0	K. pneumoniae
SH209x43	SH218x02	0	6201	8.4	7.9799999999999995-8.82	28	0	0	0	0	0	0	0	0	K. pneumoniae
SH209x43	SH219x07	0	6197	9.6	9.12-10.08	32	0	0	0	0	0	0	0	0	K. pneumoniae
SH209x43	SH219x48	0	586	10.2	9.69-10.709999999999999	34	0	0	0	0	0	0	0	0	K. pneumoniae
SH209x43	SH220921x1x42	0	6085	124.8	118.55999999999999-131.04	416	0	0	0	0	0	0	0	0	K. pneumoniae
SH209x43	SH220921x2x21	0	520	122.4	116.27999999999999-128.52	408	0	0	0	0	0	0	0	0	K. pneumoniae
SH209x43	SH220921x2x93	0	6085	120.9	114.85499999999999-126.945	403	0	0	0	0	0	0	0	0	K. pneumoniae
SH209x43	SH220x53	0	4672	10.5	9.975-11.025	35	0	0	0	0	0	0	0	0	K. pneumoniae
SH209x43	SH221020x2x70	0	4429	276.0	262.2-289.8	920	0	0	0	0	0	0	0	0	K. pneumoniae
SH209x43	SH221020x2x74	0	6235	276.0	262.2-289.8	920	0	0	0	0	0	0	0	0	K. pneumoniae
SH209x43	SH221x03	0	4672	10.5	9.975-11.025	35	0	0	0	0	0	0	0	0	K. pneumoniae
SH209x43	SH222x06	0	4673	11.7	11.114999999999998-12.285	39	0	0	0	0	0	0	0	0	K. pneumoniae
SH209x43	SH225x45	0	538	17.4	16.529999999999998-18.27	58	0	0	0	0	0	0	0	0	K. pneumoniae
SH209x43	SH225x46	0	519	17.4	16.529999999999998-18.27	58	0	0	0	0	0	0	0	0	K. pneumoniae
SH209x43	SH226x35	0	6135	16.2	15.389999999999999-17.01	54	0	0	0	0	0	0	0	0	K. pneumoniae
SH209x43	SH228skumx33	0	539	17.7	16.814999999999998-18.585	59	0	0	0	0	0	0	0	0	K. pneumoniae
SH209x43	SH230920x1x62xr2	0	273	235.5	223.725-247.275	785	0	0	0	0	0	0	0	0	K. pneumoniae
SH209x43	SH230x29	0	5960	19.5	18.525-20.475	65	0	0	0	0	0	0	0	0	K. pneumoniae
SH209x43	SH232x13	0	4524	21.0	19.95-22.05	70	0	0	0	0	0	0	0	0	K. pneumoniae
SH209x43	SH232x30	0	4524	21.0	19.95-22.05	70	0	0	0	0	0	0	0	0	K. pneumoniae
SH209x43	SH235x52	0	1505	25.2	23.939999999999998-26.46	84	0	0	0	0	0	0	0	0	K. pneumoniae
SH209x43	SH236x25	0	4523	25.5	24.224999999999998-26.775000000000002	85	0	0	0	0	0	0	0	0	K. pneumoniae
SH209x43	SH260321x2x15	0	595	174.9	166.155-183.645	583	0	0	0	0	0	0	0	0	K. pneumoniae
SH209x43	SH280122x1x59	0	5848	82.8	78.66-86.94	276	0	0	0	0	0	0	0	0	K. pneumoniae
SH209x43	SH280122x1x63	0	576	82.5	78.375-86.625	275	0	0	0	0	0	0	0	0	K. pneumoniae
SH209x60	SH211020x1x93	0	6149	256.8	243.96-269.64000000000004	856	0	0	0	0	0	0	0	0	K. pneumoniae
SH209x60	SH211x11	0	361	0.6	0.57-0.63	2	0	0	0	0	0	0	0	0	K. pneumoniae
SH209x60	SH217x41	0	315	7.199999999999999	6.839999999999999-7.56	24	0	0	0	0	0	0	0	0	K. pneumoniae
SH209x60	SH218x02	0	319	7.199999999999999	6.839999999999999-7.56	24	0	0	0	0	0	0	0	0	K. pneumoniae
SH209x60	SH219x07	0	314	8.4	7.9799999999999995-8.82	28	0	0	0	0	0	0	0	0	K. pneumoniae
SH209x60	SH219x48	0	6267	9.0	8.549999999999999-9.450000000000001	30	0	0	0	0	0	0	0	0	K. pneumoniae
SH209x60	SH220921x1x42	0	3750	126.0	119.69999999999999-132.3	420	0	0	0	0	0	0	0	0	K. pneumoniae
SH209x60	SH220921x2x21	0	6245	123.6	117.41999999999999-129.78	412	0	0	0	0	0	0	0	0	K. pneumoniae
SH209x60	SH220921x2x93	0	3750	122.1	115.99499999999999-128.205	407	0	0	0	0	0	0	0	0	K. pneumoniae
SH209x60	SH220x53	0	5327	9.3	8.834999999999999-9.764999999999999	31	0	0	0	0	0	0	0	0	K. pneumoniae
SH209x60	SH221020x2x70	0	3006	277.2	263.34-291.06	924	0	0	0	0	0	0	0	0	K. pneumoniae
SH209x60	SH221020x2x74	0	387	277.2	263.34-291.06	924	0	0	0	0	0	0	0	0	K. pneumoniae
SH209x60	SH221x03	0	5327	9.3	8.834999999999999-9.764999999999999	31	0	0	0	0	0	0	0	0	K. pneumoniae
SH209x60	SH222x06	0	5328	10.5	9.975-11.025	35	0	0	0	0	0	0	0	0	K. pneumoniae
SH209x60	SH225x45	0	6217	16.2	15.389999999999999-17.01	54	0	0	0	0	0	0	0	0	K. pneumoniae
SH209x60	SH225x46	0	6200	16.2	15.389999999999999-17.01	54	0	0	0	0	0	0	0	0	K. pneumoniae
SH209x60	SH226x35	0	3868	15.0	14.25-15.75	50	0	0	0	0	0	0	0	0	K. pneumoniae
SH209x60	SH228skumx33	0	6218	16.5	15.674999999999999-17.325	55	0	0	0	0	0	0	0	0	K. pneumoniae
SH209x60	SH230920x1x62xr2	0	6184	236.7	224.86499999999998-248.535	789	0	0	0	0	0	0	0	0	K. pneumoniae
SH209x60	SH230x29	0	3472	18.3	17.385-19.215	61	0	0	0	0	0	0	0	0	K. pneumoniae
SH209x60	SH232x13	0	6080	19.8	18.81-20.790000000000003	66	0	0	0	0	0	0	0	0	K. pneumoniae
SH209x60	SH232x30	0	6080	19.8	18.81-20.790000000000003	66	0	0	0	0	0	0	0	0	K. pneumoniae
SH209x60	SH235x52	0	5595	24.0	22.799999999999997-25.200000000000003	80	0	0	0	0	0	0	0	0	K. pneumoniae
SH209x60	SH236x25	0	6079	24.3	23.085-25.515	81	0	0	0	0	0	0	0	0	K. pneumoniae
SH209x60	SH260321x2x15	0	6238	176.1	167.295-184.905	587	0	0	0	0	0	0	0	0	K. pneumoniae
SH209x60	SH280122x1x59	0	3076	84.0	79.8-88.2	280	0	0	0	0	0	0	0	0	K. pneumoniae
SH209x60	SH280122x1x63	0	6259	83.7	79.515-87.885	279	0	0	0	0	0	0	0	0	K. pneumoniae
SH211020x1x93	SH211x11	0	6167	257.4	244.52999999999997-270.27	858	0	0	0	0	0	0	0	0	K. pneumoniae
SH211020x1x93	SH214x62	0	5902	261.9	248.80499999999998-274.995	873	0	0	0	0	0	0	0	0	K. pneumoniae
SH211020x1x93	SH216x16	0	5895	262.8	249.66-275.94	876	0	0	0	0	0	0	0	0	K. pneumoniae
SH211020x1x93	SH217x41	0	6113	264.0	250.79999999999998-277.2	880	0	0	0	0	0	0	0	0	K. pneumoniae
SH211020x1x93	SH218x02	0	6116	264.0	250.79999999999998-277.2	880	0	0	0	0	0	0	0	0	K. pneumoniae
SH211020x1x93	SH219x07	0	6112	265.2	251.93999999999997-278.46	884	0	0	0	0	0	0	0	0	K. pneumoniae
SH211020x1x93	SH219x48	0	725	265.8	252.51-279.09000000000003	886	0	0	0	0	0	0	0	0	K. pneumoniae
SH211020x1x93	SH220921x1x42	0	6014	130.8	124.25999999999998-137.33999999999997	436	0	0	0	0	0	0	0	0	K. pneumoniae
SH211020x1x93	SH220921x2x21	0	669	133.2	126.53999999999998-139.85999999999999	444	0	0	0	0	0	0	0	0	K. pneumoniae
SH211020x1x93	SH220921x2x93	0	6014	134.7	127.96499999999999-141.435	449	0	0	0	0	0	0	0	0	K. pneumoniae
SH211020x1x93	SH220x53	0	4592	266.1	252.79499999999996-279.405	887	0	0	0	0	0	0	0	0	K. pneumoniae
SH211020x1x93	SH221020x2x70	0	4342	20.4	19.38-21.419999999999998	68	0	0	0	0	0	0	0	0	K. pneumoniae
SH211020x1x93	SH221020x2x74	0	6149	20.4	19.38-21.419999999999998	68	0	0	0	0	0	0	0	0	K. pneumoniae
SH211020x1x93	SH221x03	0	4592	266.1	252.79499999999996-279.405	887	0	0	0	0	0	0	0	0	K. pneumoniae
SH211020x1x93	SH222x06	0	4593	267.3	253.935-280.665	891	0	0	0	0	0	0	0	0	K. pneumoniae
SH211020x1x93	SH225x45	0	452	273.0	259.34999999999997-286.65000000000003	910	0	0	0	0	0	0	0	0	K. pneumoniae
SH211020x1x93	SH225x46	0	438	273.0	259.34999999999997-286.65000000000003	910	0	0	0	0	0	0	0	0	K. pneumoniae
SH211020x1x93	SH226x35	0	6064	271.8	258.21-285.39000000000004	906	0	0	0	0	0	0	0	0	K. pneumoniae
SH211020x1x93	SH228skumx33	0	453	273.3	259.635-286.96500000000003	911	0	0	0	0	0	0	0	0	K. pneumoniae
SH211020x1x93	SH230920x1x62xr2	0	372	20.1	19.094999999999995-21.105	67	0	0	0	0	0	0	0	0	K. pneumoniae
SH211020x1x93	SH230x29	0	5881	275.1	261.34499999999997-288.85499999999996	917	0	0	0	0	0	0	0	0	K. pneumoniae
SH211020x1x93	SH232x13	0	4448	276.6	262.77-290.42999999999995	922	0	0	0	0	0	0	0	0	K. pneumoniae
SH211020x1x93	SH232x30	0	4448	276.6	262.77-290.42999999999995	922	0	0	0	0	0	0	0	0	K. pneumoniae
SH211020x1x93	SH235x52	0	1412	280.8	266.76-294.84000000000003	936	0	0	0	0	0	0	0	0	K. pneumoniae
SH211020x1x93	SH236x25	0	4447	281.1	267.04499999999996-295.155	937	0	0	0	0	0	0	0	0	K. pneumoniae
SH211020x1x93	SH260321x2x15	0	509	80.7	76.66499999999999-84.73500000000001	269	0	0	0	0	0	0	0	0	K. pneumoniae
SH211020x1x93	SH280122x1x59	0	5768	172.8	164.15999999999997-181.44	576	0	0	0	0	0	0	0	0	K. pneumoniae
SH211020x1x93	SH280122x1x63	0	713	173.1	164.445-181.755	577	0	0	0	0	0	0	0	0	K. pneumoniae
SH211x11	SH214x62	0	359	4.5	4.2749999999999995-4.7250000000000005	15	0	0	0	0	0	0	0	0	K. pneumoniae
SH211x11	SH216x16	0	353	5.4	5.129999999999999-5.67	18	0	0	0	0	0	0	0	0	K. pneumoniae
SH211x11	SH217x41	0	317	6.6	6.27-6.93	22	0	0	0	0	0	0	0	0	K. pneumoniae
SH211x11	SH218x02	0	320	6.6	6.27-6.93	22	0	0	0	0	0	0	0	0	K. pneumoniae
SH211x11	SH219x07	0	316	7.8	7.409999999999999-8.19	26	0	0	0	0	0	0	0	0	K. pneumoniae
SH211x11	SH219x48	0	6284	8.4	7.9799999999999995-8.82	28	0	0	0	0	0	0	0	0	K. pneumoniae
SH211x11	SH220921x1x42	0	3775	126.6	120.27-132.93	422	0	0	0	0	0	0	0	0	K. pneumoniae
SH211x11	SH220921x2x21	0	6261	124.2	117.98999999999998-130.41	414	0	0	0	0	0	0	0	0	K. pneumoniae
SH211x11	SH220921x2x93	0	3775	122.7	116.56499999999998-128.83499999999998	409	0	0	0	0	0	0	0	0	K. pneumoniae
SH211x11	SH220x53	0	5346	8.7	8.264999999999999-9.135	29	0	0	0	0	0	0	0	0	K. pneumoniae
SH211x11	SH221020x2x70	0	3048	277.8	263.91-291.69	926	0	0	0	0	0	0	0	0	K. pneumoniae
SH211x11	SH221020x2x74	1	90	277.8	263.91-291.69	926	0	0	0	1	0	0	0	0	K. pneumoniae
SH211x11	SH221x03	0	5346	8.7	8.264999999999999-9.135	29	0	0	0	0	0	0	0	0	K. pneumoniae
SH211x11	SH222x06	0	5347	9.9	9.405-10.395000000000001	33	0	0	0	0	0	0	0	0	K. pneumoniae
SH211x11	SH225x45	0	6233	15.6	14.819999999999999-16.38	52	0	0	0	0	0	0	0	0	K. pneumoniae
SH211x11	SH225x46	0	6216	15.6	14.819999999999999-16.38	52	0	0	0	0	0	0	0	0	K. pneumoniae
SH211x11	SH226x35	0	3897	14.4	13.679999999999998-15.12	48	0	0	0	0	0	0	0	0	K. pneumoniae
SH211x11	SH228skumx33	0	6234	15.9	15.104999999999999-16.695	53	0	0	0	0	0	0	0	0	K. pneumoniae
SH211x11	SH230920x1x62xr2	0	6203	237.3	225.43499999999997-249.165	791	0	0	0	0	0	0	0	0	K. pneumoniae
SH211x11	SH230x29	0	3500	17.7	16.814999999999998-18.585	59	0	0	0	0	0	0	0	0	K. pneumoniae
SH211x11	SH232x13	0	6106	19.2	18.24-20.16	64	0	0	0	0	0	0	0	0	K. pneumoniae
SH211x11	SH232x30	0	6106	19.2	18.24-20.16	64	0	0	0	0	0	0	0	0	K. pneumoniae
SH211x11	SH235x52	0	5604	23.4	22.229999999999997-24.57	78	0	0	0	0	0	0	0	0	K. pneumoniae
SH211x11	SH236x25	0	6105	23.7	22.514999999999997-24.885	79	0	0	0	0	0	0	0	0	K. pneumoniae
SH211x11	SH260321x2x15	0	6255	176.7	167.86499999999998-185.535	589	0	0	0	0	0	0	0	0	K. pneumoniae
SH211x11	SH280122x1x59	0	3103	84.6	80.36999999999999-88.83	282	0	0	0	0	0	0	0	0	K. pneumoniae
SH211x11	SH280122x1x63	0	6276	84.3	80.085-88.515	281	0	0	0	0	0	0	0	0	K. pneumoniae
SH214x62	SH217x41	0	316	2.1	1.9949999999999999-2.205	7	0	0	0	0	0	0	0	0	K. pneumoniae
SH214x62	SH218x02	0	320	2.1	1.9949999999999999-2.205	7	0	0	0	0	0	0	0	0	K. pneumoniae
SH214x62	SH219x07	0	315	3.3	3.135-3.465	11	0	0	0	0	0	0	0	0	K. pneumoniae
SH214x62	SH219x48	0	6017	3.9	3.7049999999999996-4.095	13	0	0	0	0	0	0	0	0	K. pneumoniae
SH214x62	SH220921x1x42	0	3599	131.1	124.54499999999999-137.655	437	0	0	0	0	0	0	0	0	K. pneumoniae
SH214x62	SH220921x2x21	0	5992	128.7	122.26499999999999-135.135	429	0	0	0	0	0	0	0	0	K. pneumoniae
SH214x62	SH220921x2x93	0	3598	127.2	120.83999999999999-133.56	424	0	0	0	0	0	0	0	0	K. pneumoniae
SH214x62	SH220x53	0	5129	4.2	3.9899999999999998-4.41	14	0	0	0	0	0	0	0	0	K. pneumoniae
SH214x62	SH221020x2x70	0	2809	282.3	268.185-296.415	941	0	0	0	0	0	0	0	0	K. pneumoniae
SH214x62	SH221020x2x74	0	388	282.3	268.185-296.415	941	0	0	0	0	0	0	0	0	K. pneumoniae
SH214x62	SH221x03	0	5129	4.2	3.9899999999999998-4.41	14	0	0	0	0	0	0	0	0	K. pneumoniae
SH214x62	SH222x06	0	5130	5.4	5.129999999999999-5.67	18	0	0	0	0	0	0	0	0	K. pneumoniae
SH214x62	SH225x45	0	5967	11.1	10.545-11.655	37	0	0	0	0	0	0	0	0	K. pneumoniae
SH214x62	SH225x46	0	5951	11.1	10.545-11.655	37	0	0	0	0	0	0	0	0	K. pneumoniae
SH214x62	SH226x35	0	3722	9.9	9.405-10.395000000000001	33	0	0	0	0	0	0	0	0	K. pneumoniae
SH214x62	SH228skumx33	0	5968	11.4	10.83-11.97	38	0	0	0	0	0	0	0	0	K. pneumoniae
SH214x62	SH230920x1x62xr2	0	5936	241.8	229.70999999999998-253.89	806	0	0	0	0	0	0	0	0	K. pneumoniae
SH214x62	SH230x29	0	3321	13.2	12.54-13.86	44	0	0	0	0	0	0	0	0	K. pneumoniae
SH214x62	SH232x13	0	5886	14.7	13.964999999999998-15.435	49	0	0	0	0	0	0	0	0	K. pneumoniae
SH214x62	SH232x30	0	5886	14.7	13.964999999999998-15.435	49	0	0	0	0	0	0	0	0	K. pneumoniae
SH214x62	SH235x52	0	5384	18.9	17.955-19.845	63	0	0	0	0	0	0	0	0	K. pneumoniae
SH214x62	SH236x25	0	5885	19.2	18.24-20.16	64	0	0	0	0	0	0	0	0	K. pneumoniae
SH214x62	SH260321x2x15	0	5992	181.2	172.14-190.26	604	0	0	0	0	0	0	0	0	K. pneumoniae
SH214x62	SH280122x1x59	0	2929	89.1	84.645-93.55499999999999	297	0	0	0	0	0	0	0	0	K. pneumoniae
SH214x62	SH280122x1x63	0	6010	88.8	84.36-93.24	296	0	0	0	0	0	0	0	0	K. pneumoniae
SH216x16	SH217x41	0	307	1.2	1.14-1.26	4	0	0	0	0	0	0	0	0	K. pneumoniae
SH216x16	SH218x02	0	311	1.2	1.14-1.26	4	0	0	0	0	0	0	0	0	K. pneumoniae
SH216x16	SH219x07	0	306	2.4	2.28-2.52	8	0	0	0	0	0	0	0	0	K. pneumoniae
SH216x16	SH219x48	0	6010	3.0	2.8499999999999996-3.1500000000000004	10	0	0	0	0	0	0	0	0	K. pneumoniae
SH216x16	SH220921x1x42	0	3593	132.0	125.39999999999999-138.6	440	0	0	0	0	0	0	0	0	K. pneumoniae
SH216x16	SH220921x2x21	0	5985	129.6	123.11999999999999-136.08	432	0	0	0	0	0	0	0	0	K. pneumoniae
SH216x16	SH220921x2x93	0	3593	128.1	121.695-134.505	427	0	0	0	0	0	0	0	0	K. pneumoniae
SH216x16	SH220x53	0	5123	3.3	3.135-3.465	11	0	0	0	0	0	0	0	0	K. pneumoniae
SH216x16	SH221020x2x70	0	2802	283.2	269.03999999999996-297.36	944	0	0	0	0	0	0	0	0	K. pneumoniae
SH216x16	SH221020x2x74	0	379	283.2	269.03999999999996-297.36	944	0	0	0	0	0	0	0	0	K. pneumoniae
SH216x16	SH221x03	0	5123	3.3	3.135-3.465	11	0	0	0	0	0	0	0	0	K. pneumoniae
SH216x16	SH222x06	0	5124	4.5	4.2749999999999995-4.7250000000000005	15	0	0	0	0	0	0	0	0	K. pneumoniae
SH216x16	SH225x45	0	5960	10.2	9.69-10.709999999999999	34	0	0	0	0	0	0	0	0	K. pneumoniae
SH216x16	SH225x46	0	5944	10.2	9.69-10.709999999999999	34	0	0	0	0	0	0	0	0	K. pneumoniae
SH216x16	SH226x35	0	3716	9.0	8.549999999999999-9.450000000000001	30	0	0	0	0	0	0	0	0	K. pneumoniae
SH216x16	SH228skumx33	0	5961	10.5	9.975-11.025	35	0	0	0	0	0	0	0	0	K. pneumoniae
SH216x16	SH230920x1x62xr2	0	5929	242.7	230.56499999999997-254.835	809	0	0	0	0	0	0	0	0	K. pneumoniae
SH216x16	SH230x29	0	3316	12.3	11.684999999999999-12.915	41	0	0	0	0	0	0	0	0	K. pneumoniae
SH216x16	SH232x13	0	5879	13.8	13.109999999999998-14.49	46	0	0	0	0	0	0	0	0	K. pneumoniae
SH216x16	SH232x30	0	5879	13.8	13.109999999999998-14.49	46	0	0	0	0	0	0	0	0	K. pneumoniae
SH216x16	SH235x52	0	5386	18.0	17.099999999999998-18.900000000000002	60	0	0	0	0	0	0	0	0	K. pneumoniae
SH216x16	SH236x25	0	5878	18.3	17.385-19.215	61	0	0	0	0	0	0	0	0	K. pneumoniae
SH216x16	SH260321x2x15	0	5985	182.1	172.99499999999998-191.205	607	0	0	0	0	0	0	0	0	K. pneumoniae
SH216x16	SH280122x1x59	0	2923	90.0	85.5-94.5	300	0	0	0	0	0	0	0	0	K. pneumoniae
SH216x16	SH280122x1x63	0	6003	89.7	85.215-94.185	299	0	0	0	0	0	0	0	0	K. pneumoniae
SH217x41	SH219x48	0	6231	1.8	1.7099999999999997-1.89	6	0	0	0	0	0	0	0	0	K. pneumoniae
SH217x41	SH220921x1x42	0	3740	133.2	126.53999999999998-139.85999999999999	444	0	0	0	0	0	0	0	0	K. pneumoniae
SH217x41	SH220921x2x21	0	6209	130.8	124.25999999999998-137.33999999999997	436	0	0	0	0	0	0	0	0	K. pneumoniae
SH217x41	SH220921x2x93	0	3740	129.3	122.83499999999998-135.765	431	0	0	0	0	0	0	0	0	K. pneumoniae
SH217x41	SH220x53	0	5318	2.1	1.9949999999999999-2.205	7	0	0	0	0	0	0	0	0	K. pneumoniae
SH217x41	SH221020x2x70	0	3002	284.4	270.17999999999995-298.62	948	0	0	0	0	0	0	0	0	K. pneumoniae
SH217x41	SH221020x2x74	0	343	284.4	270.17999999999995-298.62	948	0	0	0	0	0	0	0	0	K. pneumoniae
SH217x41	SH221x03	0	5318	2.1	1.9949999999999999-2.205	7	0	0	0	0	0	0	0	0	K. pneumoniae
SH217x41	SH222x06	0	5319	3.3	3.135-3.465	11	0	0	0	0	0	0	0	0	K. pneumoniae
SH217x41	SH225x45	0	6186	9.0	8.549999999999999-9.450000000000001	30	0	0	0	0	0	0	0	0	K. pneumoniae
SH217x41	SH225x46	0	6163	9.0	8.549999999999999-9.450000000000001	30	0	0	0	0	0	0	0	0	K. pneumoniae
SH217x41	SH226x35	0	3860	7.8	7.409999999999999-8.19	26	0	0	0	0	0	0	0	0	K. pneumoniae
SH217x41	SH228skumx33	0	6187	9.3	8.834999999999999-9.764999999999999	31	0	0	0	0	0	0	0	0	K. pneumoniae
SH217x41	SH230920x1x62xr2	0	6150	243.9	231.70499999999996-256.09499999999997	813	0	0	0	0	0	0	0	0	K. pneumoniae
SH217x41	SH230x29	0	3459	11.1	10.545-11.655	37	0	0	0	0	0	0	0	0	K. pneumoniae
SH217x41	SH232x13	0	6063	12.6	11.969999999999999-13.23	42	0	0	0	0	0	0	0	0	K. pneumoniae
SH217x41	SH232x30	0	6063	12.6	11.969999999999999-13.23	42	0	0	0	0	0	0	0	0	K. pneumoniae
SH217x41	SH235x52	0	5559	16.8	15.959999999999999-17.64	56	0	0	0	0	0	0	0	0	K. pneumoniae
SH217x41	SH236x25	0	6062	17.1	16.244999999999997-17.955	57	0	0	0	0	0	0	0	0	K. pneumoniae
SH217x41	SH260321x2x15	0	6205	183.3	174.13499999999996-192.465	611	0	0	0	0	0	0	0	0	K. pneumoniae
SH217x41	SH280122x1x59	0	3062	91.2	86.64-95.76	304	0	0	0	0	0	0	0	0	K. pneumoniae
SH217x41	SH280122x1x63	0	6223	90.9	86.35499999999999-95.445	303	0	0	0	0	0	0	0	0	K. pneumoniae
SH218x02	SH219x48	0	6234	1.8	1.7099999999999997-1.89	6	0	0	0	0	0	0	0	0	K. pneumoniae
SH218x02	SH220921x1x42	0	3743	133.2	126.53999999999998-139.85999999999999	444	0	0	0	0	0	0	0	0	K. pneumoniae
SH218x02	SH220921x2x21	0	6211	130.8	124.25999999999998-137.33999999999997	436	0	0	0	0	0	0	0	0	K. pneumoniae
SH218x02	SH220921x2x93	0	3743	129.3	122.83499999999998-135.765	431	0	0	0	0	0	0	0	0	K. pneumoniae
SH218x02	SH220x53	0	5321	2.1	1.9949999999999999-2.205	7	0	0	0	0	0	0	0	0	K. pneumoniae
SH218x02	SH221020x2x70	0	3005	284.4	270.17999999999995-298.62	948	0	0	0	0	0	0	0	0	K. pneumoniae
SH218x02	SH221020x2x74	0	347	284.4	270.17999999999995-298.62	948	0	0	0	0	0	0	0	0	K. pneumoniae
SH218x02	SH221x03	0	5321	2.1	1.9949999999999999-2.205	7	0	0	0	0	0	0	0	0	K. pneumoniae
SH218x02	SH222x06	0	5322	3.3	3.135-3.465	11	0	0	0	0	0	0	0	0	K. pneumoniae
SH218x02	SH225x45	0	6189	9.0	8.549999999999999-9.450000000000001	30	0	0	0	0	0	0	0	0	K. pneumoniae
SH218x02	SH225x46	0	6166	9.0	8.549999999999999-9.450000000000001	30	0	0	0	0	0	0	0	0	K. pneumoniae
SH218x02	SH226x35	0	3863	7.8	7.409999999999999-8.19	26	0	0	0	0	0	0	0	0	K. pneumoniae
SH218x02	SH228skumx33	0	6190	9.3	8.834999999999999-9.764999999999999	31	0	0	0	0	0	0	0	0	K. pneumoniae
SH218x02	SH230920x1x62xr2	0	6153	243.9	231.70499999999996-256.09499999999997	813	0	0	0	0	0	0	0	0	K. pneumoniae
SH218x02	SH230x29	0	3463	11.1	10.545-11.655	37	0	0	0	0	0	0	0	0	K. pneumoniae
SH218x02	SH232x13	0	6066	12.6	11.969999999999999-13.23	42	0	0	0	0	0	0	0	0	K. pneumoniae
SH218x02	SH232x30	0	6066	12.6	11.969999999999999-13.23	42	0	0	0	0	0	0	0	0	K. pneumoniae
SH218x02	SH235x52	0	5562	16.8	15.959999999999999-17.64	56	0	0	0	0	0	0	0	0	K. pneumoniae
SH218x02	SH236x25	0	6065	17.1	16.244999999999997-17.955	57	0	0	0	0	0	0	0	0	K. pneumoniae
SH218x02	SH260321x2x15	0	6208	183.3	174.13499999999996-192.465	611	0	0	0	0	0	0	0	0	K. pneumoniae
SH218x02	SH280122x1x59	0	3066	91.2	86.64-95.76	304	0	0	0	0	0	0	0	0	K. pneumoniae
SH218x02	SH280122x1x63	0	6226	90.9	86.35499999999999-95.445	303	0	0	0	0	0	0	0	0	K. pneumoniae
SH219x07	SH219x48	0	6230	0.6	0.57-0.63	2	0	0	0	0	0	0	0	0	K. pneumoniae
SH219x07	SH220921x1x42	0	3738	134.4	127.67999999999999-141.12	448	0	0	0	0	0	0	0	0	K. pneumoniae
SH219x07	SH220921x2x21	0	6208	132.0	125.39999999999999-138.6	440	0	0	0	0	0	0	0	0	K. pneumoniae
SH219x07	SH220921x2x93	0	3738	130.5	123.975-137.025	435	0	0	0	0	0	0	0	0	K. pneumoniae
SH219x07	SH220x53	0	5317	0.8999999999999999	0.8549999999999999-0.945	3	0	0	0	0	0	0	0	0	K. pneumoniae
SH219x07	SH221020x2x70	0	3001	285.6	271.31999999999994-299.88	952	0	0	0	0	0	0	0	0	K. pneumoniae
SH219x07	SH221020x2x74	0	342	285.6	271.31999999999994-299.88	952	0	0	0	0	0	0	0	0	K. pneumoniae
SH219x07	SH221x03	0	5317	0.8999999999999999	0.8549999999999999-0.945	3	0	0	0	0	0	0	0	0	K. pneumoniae
SH219x07	SH222x06	0	5318	2.1	1.9949999999999999-2.205	7	0	0	0	0	0	0	0	0	K. pneumoniae
SH219x07	SH225x45	0	6185	7.8	7.409999999999999-8.19	26	0	0	0	0	0	0	0	0	K. pneumoniae
SH219x07	SH225x46	0	6162	7.8	7.409999999999999-8.19	26	0	0	0	0	0	0	0	0	K. pneumoniae
SH219x07	SH226x35	0	3858	6.6	6.27-6.93	22	0	0	0	0	0	0	0	0	K. pneumoniae
SH219x07	SH228skumx33	0	6186	8.1	7.694999999999999-8.505	27	0	0	0	0	0	0	0	0	K. pneumoniae
SH219x07	SH230920x1x62xr2	0	6149	245.1	232.84499999999997-257.355	817	0	0	0	0	0	0	0	0	K. pneumoniae
SH219x07	SH230x29	0	3457	9.9	9.405-10.395000000000001	33	0	0	0	0	0	0	0	0	K. pneumoniae
SH219x07	SH232x13	0	6062	11.4	10.83-11.97	38	0	0	0	0	0	0	0	0	K. pneumoniae
SH219x07	SH232x30	0	6062	11.4	10.83-11.97	38	0	0	0	0	0	0	0	0	K. pneumoniae
SH219x07	SH235x52	0	5558	15.6	14.819999999999999-16.38	52	0	0	0	0	0	0	0	0	K. pneumoniae
SH219x07	SH236x25	0	6061	15.9	15.104999999999999-16.695	53	0	0	0	0	0	0	0	0	K. pneumoniae
SH219x07	SH260321x2x15	0	6204	184.5	175.275-193.725	615	0	0	0	0	0	0	0	0	K. pneumoniae
SH219x07	SH280122x1x59	0	3060	92.4	87.77999999999999-97.02	308	0	0	0	0	0	0	0	0	K. pneumoniae
SH219x07	SH280122x1x63	0	6222	92.1	87.49499999999999-96.705	307	0	0	0	0	0	0	0	0	K. pneumoniae
SH219x48	SH220921x1x42	0	6147	135.0	128.25-141.75	450	0	0	0	0	0	0	0	0	K. pneumoniae
SH219x48	SH220921x2x21	0	643	132.6	125.96999999999998-139.23	442	0	0	0	0	0	0	0	0	K. pneumoniae
SH219x48	SH220921x2x93	0	6147	131.1	124.54499999999999-137.655	437	0	0	0	0	0	0	0	0	K. pneumoniae
SH219x48	SH220x53	0	4713	0.3	0.285-0.315	1	0	0	0	0	0	0	0	0	K. pneumoniae
SH219x48	SH221020x2x70	0	4515	286.2	271.89-300.51	954	0	0	0	0	0	0	0	0	K. pneumoniae
SH219x48	SH221020x2x74	0	6267	286.2	271.89-300.51	954	0	0	0	0	0	0	0	0	K. pneumoniae
SH219x48	SH221x03	0	4713	0.3	0.285-0.315	1	0	0	0	0	0	0	0	0	K. pneumoniae
SH219x48	SH222x06	0	4714	1.5	1.4249999999999998-1.5750000000000002	5	0	0	0	0	0	0	0	0	K. pneumoniae
SH219x48	SH225x45	0	835	7.199999999999999	6.839999999999999-7.56	24	0	0	0	0	0	0	0	0	K. pneumoniae
SH219x48	SH225x46	0	814	7.199999999999999	6.839999999999999-7.56	24	0	0	0	0	0	0	0	0	K. pneumoniae
SH219x48	SH226x35	0	6181	6.0	5.699999999999999-6.300000000000001	20	0	0	0	0	0	0	0	0	K. pneumoniae
SH219x48	SH228skumx33	0	836	7.5	7.125-7.875	25	0	0	0	0	0	0	0	0	K. pneumoniae
SH219x48	SH230920x1x62xr2	0	582	245.7	233.415-257.985	819	0	0	0	0	0	0	0	0	K. pneumoniae
SH219x48	SH230x29	0	5960	9.3	8.834999999999999-9.764999999999999	31	0	0	0	0	0	0	0	0	K. pneumoniae
SH219x48	SH232x13	0	4674	10.8	10.259999999999998-11.34	36	0	0	0	0	0	0	0	0	K. pneumoniae
SH219x48	SH232x30	0	4674	10.8	10.259999999999998-11.34	36	0	0	0	0	0	0	0	0	K. pneumoniae
SH219x48	SH235x52	0	1798	15.0	14.25-15.75	50	0	0	0	0	0	0	0	0	K. pneumoniae
SH219x48	SH236x25	0	4673	15.3	14.534999999999998-16.065	51	0	0	0	0	0	0	0	0	K. pneumoniae
SH219x48	SH260321x2x15	0	894	185.1	175.845-194.355	617	0	0	0	0	0	0	0	0	K. pneumoniae
SH219x48	SH280122x1x59	0	5922	93.0	88.35-97.65	310	0	0	0	0	0	0	0	0	K. pneumoniae
SH219x48	SH280122x1x63	1	88	92.7	88.065-97.33500000000001	309	0	0	0	1	0	0	0	1	K. pneumoniae
SH220921x1x42	SH220921x2x21	0	6091	2.4	2.28-2.52	8	0	0	0	0	0	0	0	0	K. pneumoniae
SH220921x1x42	SH220921x2x93	1	5	3.9	3.7049999999999996-4.095	13	1	1	1	1	1	1	1	1	K. pneumoniae
SH220921x1x42	SH220x53	0	5668	135.3	128.53499999999997-142.065	451	0	0	0	0	0	0	0	0	K. pneumoniae
SH220921x1x42	SH221020x2x70	0	3248	151.2	143.64-158.76	504	0	0	0	0	0	0	0	0	K. pneumoniae
SH220921x1x42	SH221020x2x74	0	3804	151.2	143.64-158.76	504	0	0	0	0	0	0	0	0	K. pneumoniae
SH220921x1x42	SH221x03	0	5668	135.3	128.53499999999997-142.065	451	0	0	0	0	0	0	0	0	K. pneumoniae
SH220921x1x42	SH222x06	0	5669	136.5	129.67499999999998-143.32500000000002	455	0	0	0	0	0	0	0	0	K. pneumoniae
SH220921x1x42	SH225x45	0	6082	142.2	135.08999999999997-149.31	474	0	0	0	0	0	0	0	0	K. pneumoniae
SH220921x1x42	SH225x46	0	6060	142.2	135.08999999999997-149.31	474	0	0	0	0	0	0	0	0	K. pneumoniae
SH220921x1x42	SH226x35	0	944	141.0	133.95-148.05	470	0	0	0	0	0	0	0	0	K. pneumoniae
SH220921x1x42	SH228skumx33	0	6083	142.5	135.375-149.625	475	0	0	0	0	0	0	0	0	K. pneumoniae
SH220921x1x42	SH230920x1x62xr2	0	6042	110.7	105.16499999999999-116.23500000000001	369	0	0	0	0	0	0	0	0	K. pneumoniae
SH220921x1x42	SH230x29	0	1976	144.3	137.08499999999998-151.515	481	0	0	0	0	0	0	0	0	K. pneumoniae
SH220921x1x42	SH232x13	0	5720	145.8	138.51-153.08999999999997	486	0	0	0	0	0	0	0	0	K. pneumoniae
SH220921x1x42	SH232x30	0	5720	145.8	138.51-153.08999999999997	486	0	0	0	0	0	0	0	0	K. pneumoniae
SH220921x1x42	SH235x52	0	5501	150.0	142.5-157.5	500	0	0	0	0	0	0	0	0	K. pneumoniae
SH220921x1x42	SH236x25	0	5719	150.3	142.78499999999997-157.815	501	0	0	0	0	0	0	0	0	K. pneumoniae
SH220921x1x42	SH260321x2x15	0	6104	50.1	47.595-52.605000000000004	167	0	0	0	0	0	0	0	0	K. pneumoniae
SH220921x1x42	SH280122x1x59	0	1602	42.0	39.9-44.1	140	0	0	0	0	0	0	0	0	K. pneumoniae
SH220921x1x42	SH280122x1x63	0	6138	42.3	40.184999999999995-44.415	141	0	0	0	0	0	0	0	0	K. pneumoniae
SH220921x2x21	SH220921x2x93	0	6091	1.5	1.4249999999999998-1.5750000000000002	5	0	0	0	0	0	0	0	0	K. pneumoniae
SH220921x2x21	SH220x53	0	4709	132.9	126.255-139.54500000000002	443	0	0	0	0	0	0	0	0	K. pneumoniae
SH220921x2x21	SH221020x2x70	0	4437	153.6	145.92-161.28	512	0	0	0	0	0	0	0	0	K. pneumoniae
SH220921x2x21	SH221020x2x74	0	6244	153.6	145.92-161.28	512	0	0	0	0	0	0	0	0	K. pneumoniae
SH220921x2x21	SH221x03	0	4709	132.9	126.255-139.54500000000002	443	0	0	0	0	0	0	0	0	K. pneumoniae
SH220921x2x21	SH222x06	0	4710	134.1	127.39499999999998-140.805	447	0	0	0	0	0	0	0	0	K. pneumoniae
SH220921x2x21	SH225x45	0	780	139.8	132.80999999999997-146.79	466	0	0	0	0	0	0	0	0	K. pneumoniae
SH220921x2x21	SH225x46	0	763	139.8	132.80999999999997-146.79	466	0	0	0	0	0	0	0	0	K. pneumoniae
SH220921x2x21	SH226x35	0	6121	138.6	131.67-145.53	462	0	0	0	0	0	0	0	0	K. pneumoniae
SH220921x2x21	SH228skumx33	0	781	140.1	133.095-147.105	467	0	0	0	0	0	0	0	0	K. pneumoniae
SH220921x2x21	SH230920x1x62xr2	0	516	113.1	107.445-118.755	377	0	0	0	0	0	0	0	0	K. pneumoniae
SH220921x2x21	SH230x29	0	5961	141.9	134.805-148.995	473	0	0	0	0	0	0	0	0	K. pneumoniae
SH220921x2x21	SH232x13	0	4609	143.4	136.23-150.57000000000002	478	0	0	0	0	0	0	0	0	K. pneumoniae
SH220921x2x21	SH232x30	0	4609	143.4	136.23-150.57000000000002	478	0	0	0	0	0	0	0	0	K. pneumoniae
SH220921x2x21	SH235x52	0	1748	147.6	140.22-154.98	492	0	0	0	0	0	0	0	0	K. pneumoniae
SH220921x2x21	SH236x25	0	4608	147.9	140.505-155.29500000000002	493	0	0	0	0	0	0	0	0	K. pneumoniae
SH220921x2x21	SH260321x2x15	0	841	52.5	49.875-55.125	175	0	0	0	0	0	0	0	0	K. pneumoniae
SH220921x2x21	SH280122x1x59	0	5862	39.6	37.62-41.580000000000005	132	0	0	0	0	0	0	0	0	K. pneumoniae
SH220921x2x21	SH280122x1x63	0	633	39.9	37.904999999999994-41.895	133	0	0	0	0	0	0	0	0	K. pneumoniae
SH220921x2x93	SH220x53	0	5668	131.4	124.83-137.97	438	0	0	0	0	0	0	0	0	K. pneumoniae
SH220921x2x93	SH221020x2x70	0	3248	155.1	147.345-162.855	517	0	0	0	0	0	0	0	0	K. pneumoniae
SH220921x2x93	SH221020x2x74	0	3804	155.1	147.345-162.855	517	0	0	0	0	0	0	0	0	K. pneumoniae
SH220921x2x93	SH221x03	0	5668	131.4	124.83-137.97	438	0	0	0	0	0	0	0	0	K. pneumoniae
SH220921x2x93	SH222x06	0	5669	132.6	125.96999999999998-139.23	442	0	0	0	0	0	0	0	0	K. pneumoniae
SH220921x2x93	SH225x45	0	6082	138.3	131.385-145.21499999999997	461	0	0	0	0	0	0	0	0	K. pneumoniae
SH220921x2x93	SH225x46	0	6060	138.3	131.385-145.21499999999997	461	0	0	0	0	0	0	0	0	K. pneumoniae
SH220921x2x93	SH226x35	0	945	137.1	130.24499999999998-143.955	457	0	0	0	0	0	0	0	0	K. pneumoniae
SH220921x2x93	SH228skumx33	0	6083	138.6	131.67-145.53	462	0	0	0	0	0	0	0	0	K. pneumoniae
SH220921x2x93	SH230920x1x62xr2	0	6042	114.6	108.86999999999999-120.33	382	0	0	0	0	0	0	0	0	K. pneumoniae
SH220921x2x93	SH230x29	0	1976	140.4	133.38-147.42000000000002	468	0	0	0	0	0	0	0	0	K. pneumoniae
SH220921x2x93	SH232x13	0	5720	141.9	134.805-148.995	473	0	0	0	0	0	0	0	0	K. pneumoniae
SH220921x2x93	SH232x30	0	5720	141.9	134.805-148.995	473	0	0	0	0	0	0	0	0	K. pneumoniae
SH220921x2x93	SH235x52	0	5500	146.1	138.795-153.405	487	0	0	0	0	0	0	0	0	K. pneumoniae
SH220921x2x93	SH236x25	0	5719	146.4	139.08-153.72	488	0	0	0	0	0	0	0	0	K. pneumoniae
SH220921x2x93	SH260321x2x15	0	6104	54.0	51.3-56.7	180	0	0	0	0	0	0	0	0	K. pneumoniae
SH220921x2x93	SH280122x1x59	0	1602	38.1	36.195-40.005	127	0	0	0	0	0	0	0	0	K. pneumoniae
SH220921x2x93	SH280122x1x63	0	6138	38.4	36.48-40.32	128	0	0	0	0	0	0	0	0	K. pneumoniae
SH220x53	SH221020x2x70	0	3844	286.5	272.175-300.825	955	0	0	0	0	0	0	0	0	K. pneumoniae
SH220x53	SH221020x2x74	0	5362	286.5	272.175-300.825	955	0	0	0	0	0	0	0	0	K. pneumoniae
SH220x53	SH225x45	0	4663	6.9	6.554999999999999-7.245	23	0	0	0	0	0	0	0	0	K. pneumoniae
SH220x53	SH225x46	0	4636	6.9	6.554999999999999-7.245	23	0	0	0	0	0	0	0	0	K. pneumoniae
SH220x53	SH226x35	0	5864	5.7	5.415-5.985	19	0	0	0	0	0	0	0	0	K. pneumoniae
SH220x53	SH228skumx33	0	4664	7.199999999999999	6.839999999999999-7.56	24	0	0	0	0	0	0	0	0	K. pneumoniae
SH220x53	SH230920x1x62xr2	0	4626	246.0	233.7-258.3	820	0	0	0	0	0	0	0	0	K. pneumoniae
SH220x53	SH230x29	0	5610	9.0	8.549999999999999-9.450000000000001	30	0	0	0	0	0	0	0	0	K. pneumoniae
SH220x53	SH232x13	0	4434	10.5	9.975-11.025	35	0	0	0	0	0	0	0	0	K. pneumoniae
SH220x53	SH232x30	0	4434	10.5	9.975-11.025	35	0	0	0	0	0	0	0	0	K. pneumoniae
SH220x53	SH235x52	0	3917	14.7	13.964999999999998-15.435	49	0	0	0	0	0	0	0	0	K. pneumoniae
SH220x53	SH236x25	0	4433	15.0	14.25-15.75	50	0	0	0	0	0	0	0	0	K. pneumoniae
SH220x53	SH260321x2x15	0	4704	185.4	176.13-194.67000000000002	618	0	0	0	0	0	0	0	0	K. pneumoniae
SH220x53	SH280122x1x59	0	5121	93.3	88.63499999999999-97.965	311	0	0	0	0	0	0	0	0	K. pneumoniae
SH220x53	SH280122x1x63	0	4702	93.0	88.35-97.65	310	0	0	0	0	0	0	0	0	K. pneumoniae
SH221020x2x70	SH221020x2x74	0	3074	0.0	0.0-0.0	0	0	0	0	0	0	0	0	0	K. pneumoniae
SH221020x2x70	SH221x03	0	3844	286.5	272.175-300.825	955	0	0	0	0	0	0	0	0	K. pneumoniae
SH221020x2x70	SH222x06	0	3845	287.7	273.315-302.085	959	0	0	0	0	0	0	0	0	K. pneumoniae
SH221020x2x70	SH225x45	0	4413	293.4	278.72999999999996-308.07	978	0	0	0	0	0	0	0	0	K. pneumoniae
SH221020x2x70	SH225x46	0	4396	293.4	278.72999999999996-308.07	978	0	0	0	0	0	0	0	0	K. pneumoniae
SH221020x2x70	SH226x35	0	3470	292.2	277.59-306.81	974	0	0	0	0	0	0	0	0	K. pneumoniae
SH221020x2x70	SH228skumx33	0	4414	293.7	279.015-308.385	979	0	0	0	0	0	0	0	0	K. pneumoniae
SH221020x2x70	SH230920x1x62xr2	0	4378	40.5	38.475-42.525	135	0	0	0	0	0	0	0	0	K. pneumoniae
SH221020x2x70	SH230x29	0	3242	295.5	280.72499999999997-310.27500000000003	985	0	0	0	0	0	0	0	0	K. pneumoniae
SH221020x2x70	SH232x13	0	4255	297.0	282.15-311.85	990	0	0	0	0	0	0	0	0	K. pneumoniae
SH221020x2x70	SH232x30	0	4255	297.0	282.15-311.85	990	0	0	0	0	0	0	0	0	K. pneumoniae
SH221020x2x70	SH235x52	0	3769	301.2	286.14-316.26	1004	0	0	0	0	0	0	0	0	K. pneumoniae
SH221020x2x70	SH236x25	0	4254	301.5	286.425-316.575	1005	0	0	0	0	0	0	0	0	K. pneumoniae
SH221020x2x70	SH260321x2x15	0	4460	101.1	96.04499999999999-106.155	337	0	0	0	0	0	0	0	0	K. pneumoniae
SH221020x2x70	SH280122x1x59	0	2689	193.2	183.54-202.85999999999999	644	0	0	0	0	0	0	0	0	K. pneumoniae
SH221020x2x70	SH280122x1x63	0	4506	193.5	183.825-203.175	645	0	0	0	0	0	0	0	0	K. pneumoniae
SH221020x2x74	SH221x03	0	5362	286.5	272.175-300.825	955	0	0	0	0	0	0	0	0	K. pneumoniae
SH221020x2x74	SH222x06	0	5363	287.7	273.315-302.085	959	0	0	0	0	0	0	0	0	K. pneumoniae
SH221020x2x74	SH225x45	0	6216	293.4	278.72999999999996-308.07	978	0	0	0	0	0	0	0	0	K. pneumoniae
SH221020x2x74	SH225x46	0	6200	293.4	278.72999999999996-308.07	978	0	0	0	0	0	0	0	0	K. pneumoniae
SH221020x2x74	SH226x35	0	3926	292.2	277.59-306.81	974	0	0	0	0	0	0	0	0	K. pneumoniae
SH221020x2x74	SH228skumx33	0	6217	293.7	279.015-308.385	979	0	0	0	0	0	0	0	0	K. pneumoniae
SH221020x2x74	SH230920x1x62xr2	0	6186	40.5	38.475-42.525	135	0	0	0	0	0	0	0	0	K. pneumoniae
SH221020x2x74	SH230x29	0	3528	295.5	280.72499999999997-310.27500000000003	985	0	0	0	0	0	0	0	0	K. pneumoniae
SH221020x2x74	SH232x13	0	6086	297.0	282.15-311.85	990	0	0	0	0	0	0	0	0	K. pneumoniae
SH221020x2x74	SH232x30	0	6086	297.0	282.15-311.85	990	0	0	0	0	0	0	0	0	K. pneumoniae
SH221020x2x74	SH235x52	0	5586	301.2	286.14-316.26	1004	0	0	0	0	0	0	0	0	K. pneumoniae
SH221020x2x74	SH236x25	0	6085	301.5	286.425-316.575	1005	0	0	0	0	0	0	0	0	K. pneumoniae
SH221020x2x74	SH260321x2x15	0	6239	101.1	96.04499999999999-106.155	337	0	0	0	0	0	0	0	0	K. pneumoniae
SH221020x2x74	SH280122x1x59	0	3120	193.2	183.54-202.85999999999999	644	0	0	0	0	0	0	0	0	K. pneumoniae
SH221020x2x74	SH280122x1x63	0	6261	193.5	183.825-203.175	645	0	0	0	0	0	0	0	0	K. pneumoniae
SH221x03	SH225x45	0	4663	6.9	6.554999999999999-7.245	23	0	0	0	0	0	0	0	0	K. pneumoniae
SH221x03	SH225x46	0	4636	6.9	6.554999999999999-7.245	23	0	0	0	0	0	0	0	0	K. pneumoniae
SH221x03	SH226x35	0	5864	5.7	5.415-5.985	19	0	0	0	0	0	0	0	0	K. pneumoniae
SH221x03	SH228skumx33	0	4664	7.199999999999999	6.839999999999999-7.56	24	0	0	0	0	0	0	0	0	K. pneumoniae
SH221x03	SH230920x1x62xr2	0	4626	246.0	233.7-258.3	820	0	0	0	0	0	0	0	0	K. pneumoniae
SH221x03	SH230x29	0	5611	9.0	8.549999999999999-9.450000000000001	30	0	0	0	0	0	0	0	0	K. pneumoniae
SH221x03	SH232x13	0	4434	10.5	9.975-11.025	35	0	0	0	0	0	0	0	0	K. pneumoniae
SH221x03	SH232x30	0	4434	10.5	9.975-11.025	35	0	0	0	0	0	0	0	0	K. pneumoniae
SH221x03	SH235x52	0	3917	14.7	13.964999999999998-15.435	49	0	0	0	0	0	0	0	0	K. pneumoniae
SH221x03	SH236x25	0	4433	15.0	14.25-15.75	50	0	0	0	0	0	0	0	0	K. pneumoniae
SH221x03	SH260321x2x15	0	4704	185.4	176.13-194.67000000000002	618	0	0	0	0	0	0	0	0	K. pneumoniae
SH221x03	SH280122x1x59	0	5121	93.3	88.63499999999999-97.965	311	0	0	0	0	0	0	0	0	K. pneumoniae
SH221x03	SH280122x1x63	0	4702	93.0	88.35-97.65	310	0	0	0	0	0	0	0	0	K. pneumoniae
SH222x06	SH225x45	0	4664	5.7	5.415-5.985	19	0	0	0	0	0	0	0	0	K. pneumoniae
SH222x06	SH225x46	0	4637	5.7	5.415-5.985	19	0	0	0	0	0	0	0	0	K. pneumoniae
SH222x06	SH226x35	0	5865	4.5	4.2749999999999995-4.7250000000000005	15	0	0	0	0	0	0	0	0	K. pneumoniae
SH222x06	SH228skumx33	0	4665	6.0	5.699999999999999-6.300000000000001	20	0	0	0	0	0	0	0	0	K. pneumoniae
SH222x06	SH230920x1x62xr2	0	4627	247.2	234.83999999999997-259.56	824	0	0	0	0	0	0	0	0	K. pneumoniae
SH222x06	SH230x29	0	5611	7.8	7.409999999999999-8.19	26	0	0	0	0	0	0	0	0	K. pneumoniae
SH222x06	SH232x13	0	4435	9.3	8.834999999999999-9.764999999999999	31	0	0	0	0	0	0	0	0	K. pneumoniae
SH222x06	SH232x30	0	4435	9.3	8.834999999999999-9.764999999999999	31	0	0	0	0	0	0	0	0	K. pneumoniae
SH222x06	SH235x52	0	3918	13.5	12.825-14.175	45	0	0	0	0	0	0	0	0	K. pneumoniae
SH222x06	SH236x25	0	4434	13.8	13.109999999999998-14.49	46	0	0	0	0	0	0	0	0	K. pneumoniae
SH222x06	SH260321x2x15	0	4705	186.6	177.26999999999998-195.93	622	0	0	0	0	0	0	0	0	K. pneumoniae
SH222x06	SH280122x1x59	0	5122	94.5	89.77499999999999-99.22500000000001	315	0	0	0	0	0	0	0	0	K. pneumoniae
SH222x06	SH280122x1x63	0	4703	94.2	89.49-98.91000000000001	314	0	0	0	0	0	0	0	0	K. pneumoniae
SH225x45	SH225x46	0	455	0.0	0.0-0.0	0	0	0	0	0	0	0	0	0	K. pneumoniae
SH225x45	SH226x35	0	6131	1.2	1.14-1.26	4	0	0	0	0	0	0	0	0	K. pneumoniae
SH225x45	SH228skumx33	1	0	0.3	0.285-0.315	1	1	1	1	1	1	1	1	1	K. pneumoniae
SH225x45	SH230920x1x62xr2	0	484	252.9	240.25499999999997-265.54499999999996	843	0	0	0	0	0	0	0	0	K. pneumoniae
SH225x45	SH230x29	0	5941	2.1	1.9949999999999999-2.205	7	0	0	0	0	0	0	0	0	K. pneumoniae
SH225x45	SH232x13	0	4514	3.6	3.4199999999999995-3.78	12	0	0	0	0	0	0	0	0	K. pneumoniae
SH225x45	SH232x30	0	4514	3.6	3.4199999999999995-3.78	12	0	0	0	0	0	0	0	0	K. pneumoniae
SH225x45	SH235x52	0	1491	7.8	7.409999999999999-8.19	26	0	0	0	0	0	0	0	0	K. pneumoniae
SH225x45	SH236x25	0	4513	8.1	7.694999999999999-8.505	27	0	0	0	0	0	0	0	0	K. pneumoniae
SH225x45	SH260321x2x15	0	535	192.3	182.68499999999997-201.915	641	0	0	0	0	0	0	0	0	K. pneumoniae
SH225x45	SH280122x1x59	0	5835	100.2	95.19-105.21000000000001	334	0	0	0	0	0	0	0	0	K. pneumoniae
SH225x45	SH280122x1x63	0	825	99.9	94.90499999999999-104.895	333	0	0	0	0	0	0	0	0	K. pneumoniae
SH225x46	SH226x35	0	6100	1.2	1.14-1.26	4	0	0	0	0	0	0	0	0	K. pneumoniae
SH225x46	SH228skumx33	0	456	0.3	0.285-0.315	1	0	0	0	0	0	0	0	0	K. pneumoniae
SH225x46	SH230920x1x62xr2	0	467	252.9	240.25499999999997-265.54499999999996	843	0	0	0	0	0	0	0	0	K. pneumoniae
SH225x46	SH230x29	0	5924	2.1	1.9949999999999999-2.205	7	0	0	0	0	0	0	0	0	K. pneumoniae
SH225x46	SH232x13	0	4493	3.6	3.4199999999999995-3.78	12	0	0	0	0	0	0	0	0	K. pneumoniae
SH225x46	SH232x30	0	4493	3.6	3.4199999999999995-3.78	12	0	0	0	0	0	0	0	0	K. pneumoniae
SH225x46	SH235x52	0	1473	7.8	7.409999999999999-8.19	26	0	0	0	0	0	0	0	0	K. pneumoniae
SH225x46	SH236x25	0	4492	8.1	7.694999999999999-8.505	27	0	0	0	0	0	0	0	0	K. pneumoniae
SH225x46	SH260321x2x15	0	474	192.3	182.68499999999997-201.915	641	0	0	0	0	0	0	0	0	K. pneumoniae
SH225x46	SH280122x1x59	0	5813	100.2	95.19-105.21000000000001	334	0	0	0	0	0	0	0	0	K. pneumoniae
SH225x46	SH280122x1x63	0	806	99.9	94.90499999999999-104.895	333	0	0	0	0	0	0	0	0	K. pneumoniae
SH226x35	SH228skumx33	0	6132	1.5	1.4249999999999998-1.5750000000000002	5	0	0	0	0	0	0	0	0	K. pneumoniae
SH226x35	SH230920x1x62xr2	0	6093	251.7	239.11499999999998-264.285	839	0	0	0	0	0	0	0	0	K. pneumoniae
SH226x35	SH230x29	0	1878	3.3	3.135-3.465	11	0	0	0	0	0	0	0	0	K. pneumoniae
SH226x35	SH232x13	0	5859	4.8	4.56-5.04	16	0	0	0	0	0	0	0	0	K. pneumoniae
SH226x35	SH232x30	0	5859	4.8	4.56-5.04	16	0	0	0	0	0	0	0	0	K. pneumoniae
SH226x35	SH235x52	0	5609	9.0	8.549999999999999-9.450000000000001	30	0	0	0	0	0	0	0	0	K. pneumoniae
SH226x35	SH236x25	0	5858	9.3	8.834999999999999-9.764999999999999	31	0	0	0	0	0	0	0	0	K. pneumoniae
SH226x35	SH260321x2x15	0	6158	191.1	181.545-200.655	637	0	0	0	0	0	0	0	0	K. pneumoniae
SH226x35	SH280122x1x59	0	1815	99.0	94.05-103.95	330	0	0	0	0	0	0	0	0	K. pneumoniae
SH226x35	SH280122x1x63	0	6164	98.7	93.765-103.635	329	0	0	0	0	0	0	0	0	K. pneumoniae
SH228skumx33	SH230920x1x62xr2	0	485	253.2	240.54-265.86	844	0	0	0	0	0	0	0	0	K. pneumoniae
SH228skumx33	SH230x29	0	5942	1.8	1.7099999999999997-1.89	6	0	0	0	0	0	0	0	0	K. pneumoniae
SH228skumx33	SH232x13	0	4515	3.3	3.135-3.465	11	0	0	0	0	0	0	0	0	K. pneumoniae
SH228skumx33	SH232x30	0	4515	3.3	3.135-3.465	11	0	0	0	0	0	0	0	0	K. pneumoniae
SH228skumx33	SH235x52	0	1492	7.5	7.125-7.875	25	0	0	0	0	0	0	0	0	K. pneumoniae
SH228skumx33	SH236x25	0	4514	7.8	7.409999999999999-8.19	26	0	0	0	0	0	0	0	0	K. pneumoniae
SH228skumx33	SH260321x2x15	0	535	192.6	182.97-202.23	642	0	0	0	0	0	0	0	0	K. pneumoniae
SH228skumx33	SH280122x1x59	0	5836	100.5	95.475-105.525	335	0	0	0	0	0	0	0	0	K. pneumoniae
SH228skumx33	SH280122x1x63	0	826	100.2	95.19-105.21000000000001	334	0	0	0	0	0	0	0	0	K. pneumoniae
SH230920x1x62xr2	SH230x29	0	5914	255.0	242.25-267.75	850	0	0	0	0	0	0	0	0	K. pneumoniae
SH230920x1x62xr2	SH232x13	0	4477	256.5	243.67499999999998-269.325	855	0	0	0	0	0	0	0	0	K. pneumoniae
SH230920x1x62xr2	SH232x30	0	4477	256.5	243.67499999999998-269.325	855	0	0	0	0	0	0	0	0	K. pneumoniae
SH230920x1x62xr2	SH235x52	0	1451	260.7	247.66499999999996-273.735	869	0	0	0	0	0	0	0	0	K. pneumoniae
SH230920x1x62xr2	SH236x25	0	4476	261.0	247.95-274.05	870	0	0	0	0	0	0	0	0	K. pneumoniae
SH230920x1x62xr2	SH260321x2x15	0	541	60.6	57.56999999999999-63.629999999999995	202	0	0	0	0	0	0	0	0	K. pneumoniae
SH230920x1x62xr2	SH280122x1x59	0	5802	152.7	145.06499999999997-160.335	509	0	0	0	0	0	0	0	0	K. pneumoniae
SH230920x1x62xr2	SH280122x1x63	0	571	153.0	145.35-160.65	510	0	0	0	0	0	0	0	0	K. pneumoniae
SH230x29	SH232x13	0	5825	1.5	1.4249999999999998-1.5750000000000002	5	0	0	0	0	0	0	0	0	K. pneumoniae
SH230x29	SH232x30	0	5825	1.5	1.4249999999999998-1.5750000000000002	5	0	0	0	0	0	0	0	0	K. pneumoniae
SH230x29	SH235x52	0	5436	5.7	5.415-5.985	19	0	0	0	0	0	0	0	0	K. pneumoniae
SH230x29	SH236x25	0	5824	6.0	5.699999999999999-6.300000000000001	20	0	0	0	0	0	0	0	0	K. pneumoniae
SH230x29	SH260321x2x15	0	5972	194.4	184.68-204.12	648	0	0	0	0	0	0	0	0	K. pneumoniae
SH230x29	SH280122x1x59	0	1577	102.3	97.18499999999999-107.415	341	0	0	0	0	0	0	0	0	K. pneumoniae
SH230x29	SH280122x1x63	0	5941	102.0	96.89999999999999-107.10000000000001	340	0	0	0	0	0	0	0	0	K. pneumoniae
SH232x13	SH235x52	0	3860	4.2	3.9899999999999998-4.41	14	0	0	0	0	0	0	0	0	K. pneumoniae
SH232x13	SH260321x2x15	0	4559	195.9	186.105-205.69500000000002	653	0	0	0	0	0	0	0	0	K. pneumoniae
SH232x13	SH280122x1x59	0	5633	103.8	98.61-108.99	346	0	0	0	0	0	0	0	0	K. pneumoniae
SH232x13	SH280122x1x63	0	4661	103.5	98.32499999999999-108.67500000000001	345	0	0	0	0	0	0	0	0	K. pneumoniae
SH232x30	SH235x52	0	3860	4.2	3.9899999999999998-4.41	14	0	0	0	0	0	0	0	0	K. pneumoniae
SH232x30	SH260321x2x15	0	4559	195.9	186.105-205.69500000000002	653	0	0	0	0	0	0	0	0	K. pneumoniae
SH232x30	SH280122x1x59	0	5633	103.8	98.61-108.99	346	0	0	0	0	0	0	0	0	K. pneumoniae
SH232x30	SH280122x1x63	0	4661	103.5	98.32499999999999-108.67500000000001	345	0	0	0	0	0	0	0	0	K. pneumoniae
SH235x52	SH236x25	0	3859	0.3	0.285-0.315	1	0	0	0	0	0	0	0	0	K. pneumoniae
SH235x52	SH260321x2x15	0	1544	200.1	190.095-210.105	667	0	0	0	0	0	0	0	0	K. pneumoniae
SH235x52	SH280122x1x59	0	5205	108.0	102.6-113.4	360	0	0	0	0	0	0	0	0	K. pneumoniae
SH235x52	SH280122x1x63	0	1785	107.7	102.315-113.08500000000001	359	0	0	0	0	0	0	0	0	K. pneumoniae
SH236x25	SH260321x2x15	0	4558	200.4	190.38-210.42000000000002	668	0	0	0	0	0	0	0	0	K. pneumoniae
SH236x25	SH280122x1x59	0	5632	108.3	102.88499999999999-113.715	361	0	0	0	0	0	0	0	0	K. pneumoniae
SH236x25	SH280122x1x63	0	4660	108.0	102.6-113.4	360	0	0	0	0	0	0	0	0	K. pneumoniae
SH260321x2x15	SH280122x1x59	0	5859	92.1	87.49499999999999-96.705	307	0	0	0	0	0	0	0	0	K. pneumoniae
SH260321x2x15	SH280122x1x63	0	881	92.4	87.77999999999999-97.02	308	0	0	0	0	0	0	0	0	K. pneumoniae
SH280122x1x59	SH280122x1x63	0	5912	0.3	0.285-0.315	1	0	0	0	0	0	0	0	0	K. pneumoniae
SH030621x2x40_A00559	SH040321x1x09	0	299	131.7	125.11499999999998-138.285	439	0	0	0	0	0	0	0	0	K. pneumoniae
SH030621x2x40_A00559	SH280122x2x94	0	336	72.3	68.68499999999999-75.915	241	0	0	0	0	0	0	0	0	K. pneumoniae
SH040321x1x09	SH280122x2x94	0	352	204.0	193.79999999999998-214.20000000000002	680	0	0	0	0	0	0	0	0	K. pneumoniae
F1S1R1D1B1P2D12	F1S1R2D2B2P5D11	0	247	104.4	99.17999999999999-109.61999999999999	348	0	0	0	0	0	0	0	0	K. pneumoniae
F1S1R1D1B1P2D12	SH171220x2x57	0	261	40.2	38.18999999999999-42.21	134	0	0	0	0	0	0	0	0	K. pneumoniae
F1S1R1D1B1P2D12	SH182x56	0	273	145.8	138.51-153.08999999999997	486	0	0	0	0	0	0	0	0	K. pneumoniae
F1S1R1D1B1P2D12	SH214x20	0	327	178.2	169.29-187.10999999999999	594	0	0	0	0	0	0	0	0	K. pneumoniae
F1S1R1D1B1P2H02	F1S1R2D2B2P5D11	0	247	105.3	100.035-110.565	351	0	0	0	0	0	0	0	0	K. pneumoniae
F1S1R1D1B1P2H02	SH171220x2x57	0	261	39.3	37.334999999999994-41.265	131	0	0	0	0	0	0	0	0	K. pneumoniae
F1S1R1D1B1P2H02	SH182x56	0	273	146.7	139.36499999999998-154.035	489	0	0	0	0	0	0	0	0	K. pneumoniae
F1S1R1D1B1P2H02	SH214x20	0	327	179.1	170.14499999999998-188.055	597	0	0	0	0	0	0	0	0	K. pneumoniae
F1S1R1D1B1P4A03	F1S1R2D2B2P5D11	0	247	104.1	98.895-109.30499999999999	347	0	0	0	0	0	0	0	0	K. pneumoniae
F1S1R1D1B1P4A03	SH171220x2x57	0	261	40.5	38.475-42.525	135	0	0	0	0	0	0	0	0	K. pneumoniae
F1S1R1D1B1P4A03	SH182x56	0	273	145.5	138.225-152.775	485	0	0	0	0	0	0	0	0	K. pneumoniae
F1S1R1D1B1P4A03	SH214x20	0	327	177.9	169.005-186.79500000000002	593	0	0	0	0	0	0	0	0	K. pneumoniae
F1S1R2D2B2P5D11	SH171220x2x57	0	227	144.6	137.36999999999998-151.83	482	0	0	0	0	0	0	0	0	K. pneumoniae
F1S1R2D2B2P5D11	SH182x56	0	115	41.4	39.33-43.47	138	0	0	0	0	0	0	0	0	K. pneumoniae
F1S1R2D2B2P5D11	SH214x20	0	161	73.8	70.11-77.49	246	0	0	0	0	0	0	0	0	K. pneumoniae
SH171220x2x57	SH182x56	0	254	186.0	176.7-195.3	620	0	0	0	0	0	0	0	0	K. pneumoniae
SH171220x2x57	SH214x20	0	311	218.4	207.48-229.32000000000002	728	0	0	0	0	0	0	0	0	K. pneumoniae
SH182x56	SH214x20	0	98	32.4	30.779999999999998-34.02	108	0	0	0	1	0	0	0	0	K. pneumoniae
F1S1R1D1B2P5E10	SH190x19	0	336	145.5	138.225-152.775	485	0	0	0	0	0	0	0	0	K. pneumoniae
1085_F1S1R3D1B1P5G11	F1S1R1D1B2P5C01	0	487	153.3	145.635-160.96499999999997	511	0	0	0	0	0	0	0	0	K. pneumoniae
1085_F1S1R3D1B1P5G11	F1S1R1D3B1P3E09	0	491	121.8	115.71-127.89	406	0	0	0	0	0	0	0	0	K. pneumoniae
1085_F1S1R3D1B1P5G11	F1S1R1D3B3P2E02	0	616	113.4	107.72999999999999-119.07	378	0	0	0	0	0	0	0	0	K. pneumoniae
1085_F1S1R3D1B1P5G11	F1S1R1D3B3P2F04	0	503	112.5	106.875-118.125	375	0	0	0	0	0	0	0	0	K. pneumoniae
1085_F1S1R3D1B1P5G11	F1S1R1D3B4P1F11	0	503	110.1	104.59499999999998-115.605	367	0	0	0	0	0	0	0	0	K. pneumoniae
1085_F1S1R3D1B1P5G11	F1S1R1D3B4P1H11	0	505	110.1	104.59499999999998-115.605	367	0	0	0	0	0	0	0	0	K. pneumoniae
1085_F1S1R3D1B1P5G11	F1S1R1D4B2P4C06	0	624	98.7	93.765-103.635	329	0	0	0	0	0	0	0	0	K. pneumoniae
1085_F1S1R3D1B1P5G11	F1S1R1D4B3P2B02	0	615	96.3	91.485-101.115	321	0	0	0	0	0	0	0	0	K. pneumoniae
1085_F1S1R3D1B1P5G11	F1S1R1D4B3P4E08	0	625	94.5	89.77499999999999-99.22500000000001	315	0	0	0	0	0	0	0	0	K. pneumoniae
1085_F1S1R3D1B1P5G11	F1S1R2D1B1P2D06	1	5	86.39999999999999	82.07999999999998-90.72	288	1	1	1	1	0	0	0	1	K. pneumoniae
1085_F1S1R3D1B1P5G11	F1S1R2D2B3P4C02	0	536	51.9	49.305-54.495	173	0	0	0	0	0	0	0	0	K. pneumoniae
1085_F1S1R3D1B1P5G11	F1S1R2D2B3P4G03	0	539	51.9	49.305-54.495	173	0	0	0	0	0	0	0	0	K. pneumoniae
1085_F1S1R3D1B1P5G11	F1S1R2D2B3P5D04	0	506	50.7	48.16499999999999-53.235	169	0	0	0	0	0	0	0	0	K. pneumoniae
1085_F1S1R3D1B1P5G11	F1S1R2D2B3P5E04	0	491	50.7	48.16499999999999-53.235	169	0	0	0	0	0	0	0	0	K. pneumoniae
1085_F1S1R3D1B1P5G11	F1S1R2D2B3P5G08	0	492	50.7	48.16499999999999-53.235	169	0	0	0	0	0	0	0	0	K. pneumoniae
1085_F1S1R3D1B1P5G11	F1S1R2D3B1P4H03	0	686	40.5	38.475-42.525	135	0	0	0	0	0	0	0	0	K. pneumoniae
1085_F1S1R3D1B1P5G11	F1S1R2D4B1P4A03	1	11	19.8	18.81-20.790000000000003	66	0	1	1	1	1	1	1	1	K. pneumoniae
1085_F1S1R3D1B1P5G11	F1S1R3D1B4P4A01	0	410	22.2	21.09-23.31	74	0	0	0	0	0	0	0	0	K. pneumoniae
1085_F1S1R3D1B1P5G11	kp_bs_00143_E03	0	629	210.6	200.07-221.13	702	0	0	0	0	0	0	0	0	K. pneumoniae
1085_F1S1R3D1B1P5G11	kp_bs_143	0	629	210.6	200.07-221.13	702	0	0	0	0	0	0	0	0	K. pneumoniae
1085_F1S1R3D1B1P5G11	SH060521x1x10	0	514	150.0	142.5-157.5	500	0	0	0	0	0	0	0	0	K. pneumoniae
1085_F1S1R3D1B1P5G11	SH081020x2x53	0	496	207.3	196.93499999999997-217.665	691	0	0	0	0	0	0	0	0	K. pneumoniae
1085_F1S1R3D1B1P5G11	SH211020x1x31	0	482	255.3	242.53499999999997-268.065	851	0	0	0	0	0	0	0	0	K. pneumoniae
1085_F1S1R3D1B1P5G11	SH230321x1x50	0	486	168.9	160.45499999999998-177.34500000000003	563	0	0	0	0	0	0	0	0	K. pneumoniae
F1S1R1D1B2P5C01	F1S1R1D3B1P3E09	0	490	31.5	29.924999999999997-33.075	105	0	0	0	0	0	0	0	0	K. pneumoniae
F1S1R1D1B2P5C01	F1S1R1D3B3P2E02	0	508	39.9	37.904999999999994-41.895	133	0	0	0	0	0	0	0	0	K. pneumoniae
F1S1R1D1B2P5C01	F1S1R1D3B3P2F04	0	502	40.8	38.76-42.839999999999996	136	0	0	0	0	0	0	0	0	K. pneumoniae
F1S1R1D1B2P5C01	F1S1R1D3B4P1F11	0	502	43.2	41.03999999999999-45.36	144	0	0	0	0	0	0	0	0	K. pneumoniae
F1S1R1D1B2P5C01	F1S1R1D3B4P1H11	0	504	43.2	41.03999999999999-45.36	144	0	0	0	0	0	0	0	0	K. pneumoniae
F1S1R1D1B2P5C01	F1S1R1D4B2P4C06	0	514	54.6	51.87-57.330000000000005	182	0	0	0	0	0	0	0	0	K. pneumoniae
F1S1R1D1B2P5C01	F1S1R1D4B3P2B02	0	507	57.0	54.15-59.85	190	0	0	0	0	0	0	0	0	K. pneumoniae
F1S1R1D1B2P5C01	F1S1R1D4B3P4E08	0	516	58.8	55.85999999999999-61.74	196	0	0	0	0	0	0	0	0	K. pneumoniae
F1S1R1D1B2P5C01	F1S1R2D1B1P2D06	0	476	66.89999999999999	63.554999999999986-70.24499999999999	223	0	0	0	0	0	0	0	0	K. pneumoniae
F1S1R1D1B2P5C01	F1S1R2D2B3P4C02	0	128	101.4	96.32999999999998-106.47	338	0	0	0	0	0	0	0	0	K. pneumoniae
F1S1R1D1B2P5C01	F1S1R2D2B3P4G03	0	131	101.4	96.32999999999998-106.47	338	0	0	0	0	0	0	0	0	K. pneumoniae
F1S1R1D1B2P5C01	F1S1R2D2B3P5D04	0	508	102.6	97.46999999999998-107.73	342	0	0	0	0	0	0	0	0	K. pneumoniae
F1S1R1D1B2P5C01	F1S1R2D2B3P5E04	0	496	102.6	97.46999999999998-107.73	342	0	0	0	0	0	0	0	0	K. pneumoniae
F1S1R1D1B2P5C01	F1S1R2D2B3P5G08	0	497	102.6	97.46999999999998-107.73	342	0	0	0	0	0	0	0	0	K. pneumoniae
F1S1R1D1B2P5C01	F1S1R2D3B1P4H03	0	634	112.8	107.16-118.44	376	0	0	0	0	0	0	0	0	K. pneumoniae
F1S1R1D1B2P5C01	F1S1R2D4B1P4A03	0	470	133.5	126.82499999999999-140.175	445	0	0	0	0	0	0	0	0	K. pneumoniae
F1S1R1D1B2P5C01	F1S1R3D1B4P4A01	0	370	175.5	166.725-184.275	585	0	0	0	0	0	0	0	0	K. pneumoniae
F1S1R1D1B2P5C01	kp_bs_00143_E03	0	579	57.3	54.434999999999995-60.165	191	0	0	0	0	0	0	0	0	K. pneumoniae
F1S1R1D1B2P5C01	kp_bs_143	0	579	57.3	54.434999999999995-60.165	191	0	0	0	0	0	0	0	0	K. pneumoniae
F1S1R1D1B2P5C01	SH060521x1x10	0	513	3.3	3.135-3.465	11	0	0	0	0	0	0	0	0	K. pneumoniae
F1S1R1D1B2P5C01	SH081020x2x53	0	624	54.0	51.3-56.7	180	0	0	0	0	0	0	0	0	K. pneumoniae
F1S1R1D1B2P5C01	SH211020x1x31	0	393	102.0	96.89999999999999-107.10000000000001	340	0	0	0	0	0	0	0	0	K. pneumoniae
F1S1R1D1B2P5C01	SH230321x1x50	0	397	15.6	14.819999999999999-16.38	52	0	0	0	0	0	0	0	0	K. pneumoniae
F1S1R1D3B1P3E09	F1S1R1D3B3P2E02	0	618	8.4	7.9799999999999995-8.82	28	0	0	0	0	0	0	0	0	K. pneumoniae
F1S1R1D3B1P3E09	F1S1R1D3B3P2F04	0	108	9.3	8.834999999999999-9.764999999999999	31	0	0	0	0	0	0	0	0	K. pneumoniae
F1S1R1D3B1P3E09	F1S1R1D3B4P1F11	0	108	11.7	11.114999999999998-12.285	39	0	0	0	0	0	0	0	0	K. pneumoniae
F1S1R1D3B1P3E09	F1S1R1D3B4P1H11	0	110	11.7	11.114999999999998-12.285	39	0	0	0	0	0	0	0	0	K. pneumoniae
F1S1R1D3B1P3E09	F1S1R1D4B2P4C06	0	626	23.1	21.944999999999997-24.255	77	0	0	0	0	0	0	0	0	K. pneumoniae
F1S1R1D3B1P3E09	F1S1R1D4B3P2B02	0	617	25.5	24.224999999999998-26.775000000000002	85	0	0	0	0	0	0	0	0	K. pneumoniae
F1S1R1D3B1P3E09	F1S1R1D4B3P4E08	0	627	27.3	25.935-28.665000000000003	91	0	0	0	0	0	0	0	0	K. pneumoniae
F1S1R1D3B1P3E09	F1S1R2D1B1P2D06	0	490	35.4	33.629999999999995-37.17	118	0	0	0	0	0	0	0	0	K. pneumoniae
F1S1R1D3B1P3E09	F1S1R2D2B3P4C02	0	540	69.89999999999999	66.40499999999999-73.395	233	0	0	0	0	0	0	0	0	K. pneumoniae
F1S1R1D3B1P3E09	F1S1R2D2B3P4G03	0	542	69.89999999999999	66.40499999999999-73.395	233	0	0	0	0	0	0	0	0	K. pneumoniae
F1S1R1D3B1P3E09	F1S1R2D2B3P5D04	0	116	71.1	67.54499999999999-74.655	237	0	0	0	0	0	0	0	0	K. pneumoniae
F1S1R1D3B1P3E09	F1S1R2D2B3P5E04	0	107	71.1	67.54499999999999-74.655	237	0	0	0	0	0	0	0	0	K. pneumoniae
F1S1R1D3B1P3E09	F1S1R2D2B3P5G08	0	106	71.1	67.54499999999999-74.655	237	0	0	0	0	0	0	0	0	K. pneumoniae
F1S1R1D3B1P3E09	F1S1R2D3B1P4H03	0	706	81.3	77.235-85.365	271	0	0	0	0	0	0	0	0	K. pneumoniae
F1S1R1D3B1P3E09	F1S1R2D4B1P4A03	0	495	102.0	96.89999999999999-107.10000000000001	340	0	0	0	0	0	0	0	0	K. pneumoniae
F1S1R1D3B1P3E09	F1S1R3D1B4P4A01	0	429	144.0	136.79999999999998-151.20000000000002	480	0	0	0	0	0	0	0	0	K. pneumoniae
F1S1R1D3B1P3E09	kp_bs_00143_E03	0	238	88.8	84.36-93.24	296	0	0	0	0	0	0	0	0	K. pneumoniae
F1S1R1D3B1P3E09	kp_bs_143	0	238	88.8	84.36-93.24	296	0	0	0	0	0	0	0	0	K. pneumoniae
F1S1R1D3B1P3E09	SH060521x1x10	0	119	28.2	26.79-29.61	94	0	0	0	0	0	0	0	0	K. pneumoniae
F1S1R1D3B1P3E09	SH081020x2x53	0	699	85.5	81.225-89.775	285	0	0	0	0	0	0	0	0	K. pneumoniae
F1S1R1D3B1P3E09	SH211020x1x31	0	482	133.5	126.82499999999999-140.175	445	0	0	0	0	0	0	0	0	K. pneumoniae
F1S1R1D3B1P3E09	SH230321x1x50	0	485	47.1	44.745-49.455000000000005	157	0	0	0	0	0	0	0	0	K. pneumoniae
F1S1R1D3B3P2E02	F1S1R1D3B3P2F04	0	629	0.8999999999999999	0.8549999999999999-0.945	3	0	0	0	0	0	0	0	0	K. pneumoniae
F1S1R1D3B3P2E02	F1S1R1D3B4P1F11	0	629	3.3	3.135-3.465	11	0	0	0	0	0	0	0	0	K. pneumoniae
F1S1R1D3B3P2E02	F1S1R1D3B4P1H11	0	631	3.3	3.135-3.465	11	0	0	0	0	0	0	0	0	K. pneumoniae
F1S1R1D3B3P2E02	F1S1R1D4B2P4C06	0	18	14.7	13.964999999999998-15.435	49	0	1	1	1	0	0	0	0	K. pneumoniae
F1S1R1D3B3P2E02	F1S1R1D4B3P4E08	0	20	18.9	17.955-19.845	63	0	0	1	1	0	0	0	0	K. pneumoniae
F1S1R1D3B3P2E02	F1S1R2D1B1P2D06	0	593	27.0	25.65-28.35	90	0	0	0	0	0	0	0	0	K. pneumoniae
F1S1R1D3B3P2E02	F1S1R2D2B3P4C02	0	560	61.5	58.425-64.575	205	0	0	0	0	0	0	0	0	K. pneumoniae
F1S1R1D3B3P2E02	F1S1R2D2B3P4G03	0	563	61.5	58.425-64.575	205	0	0	0	0	0	0	0	0	K. pneumoniae
F1S1R1D3B3P2E02	F1S1R2D2B3P5D04	0	635	62.7	59.56499999999999-65.835	209	0	0	0	0	0	0	0	0	K. pneumoniae
F1S1R1D3B3P2E02	F1S1R2D2B3P5E04	0	624	62.7	59.56499999999999-65.835	209	0	0	0	0	0	0	0	0	K. pneumoniae
F1S1R1D3B3P2E02	F1S1R2D2B3P5G08	0	625	62.7	59.56499999999999-65.835	209	0	0	0	0	0	0	0	0	K. pneumoniae
F1S1R1D3B3P2E02	F1S1R2D3B1P4H03	0	731	72.89999999999999	69.255-76.54499999999999	243	0	0	0	0	0	0	0	0	K. pneumoniae
F1S1R1D3B3P2E02	F1S1R2D4B1P4A03	0	580	93.6	88.91999999999999-98.28	312	0	0	0	0	0	0	0	0	K. pneumoniae
F1S1R1D3B3P2E02	F1S1R3D1B4P4A01	0	455	135.6	128.82-142.38	452	0	0	0	0	0	0	0	0	K. pneumoniae
F1S1R1D3B3P2E02	kp_bs_00143_E03	0	671	97.2	92.34-102.06	324	0	0	0	0	0	0	0	0	K. pneumoniae
F1S1R1D3B3P2E02	kp_bs_143	0	671	97.2	92.34-102.06	324	0	0	0	0	0	0	0	0	K. pneumoniae
F1S1R1D3B3P2E02	SH060521x1x10	0	638	36.6	34.77-38.43	122	0	0	0	0	0	0	0	0	K. pneumoniae
F1S1R1D3B3P2E02	SH081020x2x53	0	628	93.9	89.20499999999998-98.595	313	0	0	0	0	0	0	0	0	K. pneumoniae
F1S1R1D3B3P2E02	SH211020x1x31	0	247	141.9	134.805-148.995	473	0	0	0	0	0	0	0	0	K. pneumoniae
F1S1R1D3B3P2E02	SH230321x1x50	0	251	55.5	52.724999999999994-58.275000000000006	185	0	0	0	0	0	0	0	0	K. pneumoniae
F1S1R1D3B3P2F04	F1S1R1D4B2P4C06	0	637	13.8	13.109999999999998-14.49	46	0	0	0	0	0	0	0	0	K. pneumoniae
F1S1R1D3B3P2F04	F1S1R1D4B3P2B02	0	628	16.2	15.389999999999999-17.01	54	0	0	0	0	0	0	0	0	K. pneumoniae
F1S1R1D3B3P2F04	F1S1R1D4B3P4E08	0	638	18.0	17.099999999999998-18.900000000000002	60	0	0	0	0	0	0	0	0	K. pneumoniae
F1S1R1D3B3P2F04	F1S1R2D1B1P2D06	0	502	26.1	24.794999999999998-27.404999999999998	87	0	0	0	0	0	0	0	0	K. pneumoniae
F1S1R1D3B3P2F04	F1S1R2D2B3P4C02	0	551	60.6	57.56999999999999-63.629999999999995	202	0	0	0	0	0	0	0	0	K. pneumoniae
F1S1R1D3B3P2F04	F1S1R2D2B3P4G03	0	554	60.6	57.56999999999999-63.629999999999995	202	0	0	0	0	0	0	0	0	K. pneumoniae
F1S1R1D3B3P2F04	F1S1R2D2B3P5D04	1	54	61.8	58.709999999999994-64.89	206	0	0	0	1	0	0	1	1	K. pneumoniae
F1S1R1D3B3P2F04	F1S1R2D2B3P5E04	1	45	61.8	58.709999999999994-64.89	206	0	0	0	1	0	0	1	1	K. pneumoniae
F1S1R1D3B3P2F04	F1S1R2D2B3P5G08	1	44	61.8	58.709999999999994-64.89	206	0	0	0	1	0	0	1	1	K. pneumoniae
F1S1R1D3B3P2F04	F1S1R2D3B1P4H03	0	718	72.0	68.39999999999999-75.60000000000001	240	0	0	0	0	0	0	0	0	K. pneumoniae
F1S1R1D3B3P2F04	F1S1R2D4B1P4A03	0	507	92.7	88.065-97.33500000000001	309	0	0	0	0	0	0	0	0	K. pneumoniae
F1S1R1D3B3P2F04	F1S1R3D1B4P4A01	0	441	134.7	127.96499999999999-141.435	449	0	0	0	0	0	0	0	0	K. pneumoniae
F1S1R1D3B3P2F04	kp_bs_00143_E03	0	250	98.1	93.195-103.005	327	0	0	0	0	0	0	0	0	K. pneumoniae
F1S1R1D3B3P2F04	kp_bs_143	0	250	98.1	93.195-103.005	327	0	0	0	0	0	0	0	0	K. pneumoniae
F1S1R1D3B3P2F04	SH060521x1x10	0	99	37.5	35.625-39.375	125	0	0	0	1	0	0	0	0	K. pneumoniae
F1S1R1D3B3P2F04	SH081020x2x53	0	711	94.8	90.05999999999999-99.54	316	0	0	0	0	0	0	0	0	K. pneumoniae
F1S1R1D3B3P2F04	SH211020x1x31	0	494	142.8	135.65999999999997-149.94	476	0	0	0	0	0	0	0	0	K. pneumoniae
F1S1R1D3B3P2F04	SH230321x1x50	0	498	56.4	53.58-59.22	188	0	0	0	0	0	0	0	0	K. pneumoniae
F1S1R1D3B4P1F11	F1S1R1D4B2P4C06	0	637	11.4	10.83-11.97	38	0	0	0	0	0	0	0	0	K. pneumoniae
F1S1R1D3B4P1F11	F1S1R1D4B3P2B02	0	628	13.8	13.109999999999998-14.49	46	0	0	0	0	0	0	0	0	K. pneumoniae
F1S1R1D3B4P1F11	F1S1R1D4B3P4E08	0	638	15.6	14.819999999999999-16.38	52	0	0	0	0	0	0	0	0	K. pneumoniae
F1S1R1D3B4P1F11	F1S1R2D1B1P2D06	0	502	23.7	22.514999999999997-24.885	79	0	0	0	0	0	0	0	0	K. pneumoniae
F1S1R1D3B4P1F11	F1S1R2D2B3P4C02	0	552	58.2	55.28999999999999-61.11	194	0	0	0	0	0	0	0	0	K. pneumoniae
F1S1R1D3B4P1F11	F1S1R2D2B3P4G03	0	554	58.2	55.28999999999999-61.11	194	0	0	0	0	0	0	0	0	K. pneumoniae
F1S1R1D3B4P1F11	F1S1R2D2B3P5D04	1	54	59.4	56.42999999999999-62.370000000000005	198	0	0	0	1	0	0	1	1	K. pneumoniae
F1S1R1D3B4P1F11	F1S1R2D2B3P5E04	1	45	59.4	56.42999999999999-62.370000000000005	198	0	0	0	1	0	0	1	1	K. pneumoniae
F1S1R1D3B4P1F11	F1S1R2D2B3P5G08	1	44	59.4	56.42999999999999-62.370000000000005	198	0	0	0	1	0	0	1	1	K. pneumoniae
F1S1R1D3B4P1F11	F1S1R2D3B1P4H03	0	718	69.6	66.11999999999999-73.08	232	0	0	0	0	0	0	0	0	K. pneumoniae
F1S1R1D3B4P1F11	F1S1R2D4B1P4A03	0	507	90.3	85.785-94.815	301	0	0	0	0	0	0	0	0	K. pneumoniae
F1S1R1D3B4P1F11	F1S1R3D1B4P4A01	0	441	132.3	125.68499999999997-138.915	441	0	0	0	0	0	0	0	0	K. pneumoniae
F1S1R1D3B4P1F11	kp_bs_00143_E03	0	250	100.5	95.475-105.525	335	0	0	0	0	0	0	0	0	K. pneumoniae
F1S1R1D3B4P1F11	kp_bs_143	0	250	100.5	95.475-105.525	335	0	0	0	0	0	0	0	0	K. pneumoniae
F1S1R1D3B4P1F11	SH060521x1x10	0	99	39.9	37.904999999999994-41.895	133	0	0	0	1	0	0	0	0	K. pneumoniae
F1S1R1D3B4P1F11	SH081020x2x53	0	712	97.2	92.34-102.06	324	0	0	0	0	0	0	0	0	K. pneumoniae
F1S1R1D3B4P1F11	SH211020x1x31	0	494	145.2	137.93999999999997-152.46	484	0	0	0	0	0	0	0	0	K. pneumoniae
F1S1R1D3B4P1F11	SH230321x1x50	0	498	58.8	55.85999999999999-61.74	196	0	0	0	0	0	0	0	0	K. pneumoniae
F1S1R1D3B4P1H11	F1S1R1D4B2P4C06	0	639	11.4	10.83-11.97	38	0	0	0	0	0	0	0	0	K. pneumoniae
F1S1R1D3B4P1H11	F1S1R1D4B3P2B02	0	630	13.8	13.109999999999998-14.49	46	0	0	0	0	0	0	0	0	K. pneumoniae
F1S1R1D3B4P1H11	F1S1R1D4B3P4E08	0	640	15.6	14.819999999999999-16.38	52	0	0	0	0	0	0	0	0	K. pneumoniae
F1S1R1D3B4P1H11	F1S1R2D1B1P2D06	0	504	23.7	22.514999999999997-24.885	79	0	0	0	0	0	0	0	0	K. pneumoniae
F1S1R1D3B4P1H11	F1S1R2D2B3P4C02	0	554	58.2	55.28999999999999-61.11	194	0	0	0	0	0	0	0	0	K. pneumoniae
F1S1R1D3B4P1H11	F1S1R2D2B3P4G03	0	556	58.2	55.28999999999999-61.11	194	0	0	0	0	0	0	0	0	K. pneumoniae
F1S1R1D3B4P1H11	F1S1R2D2B3P5D04	1	56	59.4	56.42999999999999-62.370000000000005	198	0	0	0	1	0	0	1	1	K. pneumoniae
F1S1R1D3B4P1H11	F1S1R2D2B3P5E04	1	47	59.4	56.42999999999999-62.370000000000005	198	0	0	0	1	0	0	1	1	K. pneumoniae
F1S1R1D3B4P1H11	F1S1R2D2B3P5G08	1	46	59.4	56.42999999999999-62.370000000000005	198	0	0	0	1	0	0	1	1	K. pneumoniae
F1S1R1D3B4P1H11	F1S1R2D3B1P4H03	0	720	69.6	66.11999999999999-73.08	232	0	0	0	0	0	0	0	0	K. pneumoniae
F1S1R1D3B4P1H11	F1S1R2D4B1P4A03	0	509	90.3	85.785-94.815	301	0	0	0	0	0	0	0	0	K. pneumoniae
F1S1R1D3B4P1H11	F1S1R3D1B4P4A01	0	443	132.3	125.68499999999997-138.915	441	0	0	0	0	0	0	0	0	K. pneumoniae
F1S1R1D3B4P1H11	kp_bs_00143_E03	0	252	100.5	95.475-105.525	335	0	0	0	0	0	0	0	0	K. pneumoniae
F1S1R1D3B4P1H11	kp_bs_143	0	252	100.5	95.475-105.525	335	0	0	0	0	0	0	0	0	K. pneumoniae
F1S1R1D3B4P1H11	SH060521x1x10	0	101	39.9	37.904999999999994-41.895	133	0	0	0	0	0	0	0	0	K. pneumoniae
F1S1R1D3B4P1H11	SH081020x2x53	0	714	97.2	92.34-102.06	324	0	0	0	0	0	0	0	0	K. pneumoniae
F1S1R1D3B4P1H11	SH211020x1x31	0	496	145.2	137.93999999999997-152.46	484	0	0	0	0	0	0	0	0	K. pneumoniae
F1S1R1D3B4P1H11	SH230321x1x50	0	500	58.8	55.85999999999999-61.74	196	0	0	0	0	0	0	0	0	K. pneumoniae
F1S1R1D4B2P4C06	F1S1R1D4B3P2B02	0	17	2.4	2.28-2.52	8	0	1	1	1	0	0	0	0	K. pneumoniae
F1S1R1D4B2P4C06	F1S1R2D1B1P2D06	0	601	12.3	11.684999999999999-12.915	41	0	0	0	0	0	0	0	0	K. pneumoniae
F1S1R1D4B2P4C06	F1S1R2D2B3P4C02	0	565	46.8	44.459999999999994-49.14	156	0	0	0	0	0	0	0	0	K. pneumoniae
F1S1R1D4B2P4C06	F1S1R2D2B3P4G03	0	568	46.8	44.459999999999994-49.14	156	0	0	0	0	0	0	0	0	K. pneumoniae
F1S1R1D4B2P4C06	F1S1R2D2B3P5D04	0	643	48.0	45.599999999999994-50.400000000000006	160	0	0	0	0	0	0	0	0	K. pneumoniae
F1S1R1D4B2P4C06	F1S1R2D2B3P5E04	0	632	48.0	45.599999999999994-50.400000000000006	160	0	0	0	0	0	0	0	0	K. pneumoniae
F1S1R1D4B2P4C06	F1S1R2D2B3P5G08	0	633	48.0	45.599999999999994-50.400000000000006	160	0	0	0	0	0	0	0	0	K. pneumoniae
F1S1R1D4B2P4C06	F1S1R2D3B1P4H03	0	734	58.2	55.28999999999999-61.11	194	0	0	0	0	0	0	0	0	K. pneumoniae
F1S1R1D4B2P4C06	F1S1R2D4B1P4A03	0	588	78.89999999999999	74.95499999999998-82.845	263	0	0	0	0	0	0	0	0	K. pneumoniae
F1S1R1D4B2P4C06	F1S1R3D1B4P4A01	0	463	120.9	114.85499999999999-126.945	403	0	0	0	0	0	0	0	0	K. pneumoniae
F1S1R1D4B2P4C06	kp_bs_00143_E03	0	679	111.9	106.30499999999999-117.49499999999999	373	0	0	0	0	0	0	0	0	K. pneumoniae
F1S1R1D4B2P4C06	kp_bs_143	0	679	111.9	106.30499999999999-117.49499999999999	373	0	0	0	0	0	0	0	0	K. pneumoniae
F1S1R1D4B2P4C06	SH060521x1x10	0	646	51.3	48.73499999999999-53.865	171	0	0	0	0	0	0	0	0	K. pneumoniae
F1S1R1D4B2P4C06	SH081020x2x53	0	630	108.6	103.16999999999999-114.03	362	0	0	0	0	0	0	0	0	K. pneumoniae
F1S1R1D4B2P4C06	SH211020x1x31	0	254	156.6	148.76999999999998-164.43	522	0	0	0	0	0	0	0	0	K. pneumoniae
F1S1R1D4B2P4C06	SH230321x1x50	0	258	70.2	66.69-73.71000000000001	234	0	0	0	0	0	0	0	0	K. pneumoniae
F1S1R1D4B3P2B02	F1S1R1D4B3P4E08	0	19	1.8	1.7099999999999997-1.89	6	0	1	1	1	0	0	0	0	K. pneumoniae
F1S1R1D4B3P2B02	F1S1R2D1B1P2D06	0	592	9.9	9.405-10.395000000000001	33	0	0	0	0	0	0	0	0	K. pneumoniae
F1S1R1D4B3P2B02	F1S1R2D2B3P4C02	0	560	44.4	42.18-46.62	148	0	0	0	0	0	0	0	0	K. pneumoniae
F1S1R1D4B3P2B02	F1S1R2D2B3P4G03	0	562	44.4	42.18-46.62	148	0	0	0	0	0	0	0	0	K. pneumoniae
F1S1R1D4B3P2B02	F1S1R2D2B3P5D04	0	634	45.6	43.32-47.88	152	0	0	0	0	0	0	0	0	K. pneumoniae
F1S1R1D4B3P2B02	F1S1R2D2B3P5E04	0	623	45.6	43.32-47.88	152	0	0	0	0	0	0	0	0	K. pneumoniae
F1S1R1D4B3P2B02	F1S1R2D2B3P5G08	0	624	45.6	43.32-47.88	152	0	0	0	0	0	0	0	0	K. pneumoniae
F1S1R1D4B3P2B02	F1S1R2D3B1P4H03	0	730	55.8	53.01-58.589999999999996	186	0	0	0	0	0	0	0	0	K. pneumoniae
F1S1R1D4B3P2B02	F1S1R2D4B1P4A03	0	579	76.5	72.675-80.325	255	0	0	0	0	0	0	0	0	K. pneumoniae
F1S1R1D4B3P2B02	F1S1R3D1B4P4A01	0	454	118.5	112.57499999999999-124.42500000000001	395	0	0	0	0	0	0	0	0	K. pneumoniae
F1S1R1D4B3P2B02	kp_bs_00143_E03	0	670	114.3	108.585-120.015	381	0	0	0	0	0	0	0	0	K. pneumoniae
F1S1R1D4B3P2B02	kp_bs_143	0	670	114.3	108.585-120.015	381	0	0	0	0	0	0	0	0	K. pneumoniae
F1S1R1D4B3P2B02	SH060521x1x10	0	637	53.7	51.01499999999999-56.385	179	0	0	0	0	0	0	0	0	K. pneumoniae
F1S1R1D4B3P2B02	SH081020x2x53	0	627	111.0	105.44999999999999-116.55000000000001	370	0	0	0	0	0	0	0	0	K. pneumoniae
F1S1R1D4B3P2B02	SH211020x1x31	0	246	159.0	151.04999999999998-166.95000000000002	530	0	0	0	0	0	0	0	0	K. pneumoniae
F1S1R1D4B3P2B02	SH230321x1x50	0	250	72.6	68.96999999999998-76.23	242	0	0	0	0	0	0	0	0	K. pneumoniae
F1S1R1D4B3P4E08	F1S1R2D1B1P2D06	0	602	8.1	7.694999999999999-8.505	27	0	0	0	0	0	0	0	0	K. pneumoniae
F1S1R1D4B3P4E08	F1S1R2D2B3P4C02	0	567	42.6	40.47-44.730000000000004	142	0	0	0	0	0	0	0	0	K. pneumoniae
F1S1R1D4B3P4E08	F1S1R2D2B3P4G03	0	570	42.6	40.47-44.730000000000004	142	0	0	0	0	0	0	0	0	K. pneumoniae
F1S1R1D4B3P4E08	F1S1R2D2B3P5D04	0	644	43.8	41.60999999999999-45.99	146	0	0	0	0	0	0	0	0	K. pneumoniae
F1S1R1D4B3P4E08	F1S1R2D2B3P5E04	0	633	43.8	41.60999999999999-45.99	146	0	0	0	0	0	0	0	0	K. pneumoniae
F1S1R1D4B3P4E08	F1S1R2D2B3P5G08	0	634	43.8	41.60999999999999-45.99	146	0	0	0	0	0	0	0	0	K. pneumoniae
F1S1R1D4B3P4E08	F1S1R2D3B1P4H03	0	731	54.0	51.3-56.7	180	0	0	0	0	0	0	0	0	K. pneumoniae
F1S1R1D4B3P4E08	F1S1R2D4B1P4A03	0	589	74.7	70.965-78.435	249	0	0	0	0	0	0	0	0	K. pneumoniae
F1S1R1D4B3P4E08	F1S1R3D1B4P4A01	0	465	116.7	110.86499999999998-122.535	389	0	0	0	0	0	0	0	0	K. pneumoniae
F1S1R1D4B3P4E08	kp_bs_00143_E03	0	680	116.1	110.29499999999999-121.905	387	0	0	0	0	0	0	0	0	K. pneumoniae
F1S1R1D4B3P4E08	kp_bs_143	0	680	116.1	110.29499999999999-121.905	387	0	0	0	0	0	0	0	0	K. pneumoniae
F1S1R1D4B3P4E08	SH060521x1x10	0	647	55.5	52.724999999999994-58.275000000000006	185	0	0	0	0	0	0	0	0	K. pneumoniae
F1S1R1D4B3P4E08	SH081020x2x53	0	630	112.8	107.16-118.44	376	0	0	0	0	0	0	0	0	K. pneumoniae
F1S1R1D4B3P4E08	SH211020x1x31	0	256	160.8	152.75999999999996-168.84	536	0	0	0	0	0	0	0	0	K. pneumoniae
F1S1R1D4B3P4E08	SH230321x1x50	0	260	74.39999999999999	70.67999999999999-78.11999999999999	248	0	0	0	0	0	0	0	0	K. pneumoniae
F1S1R2D1B1P2D06	F1S1R2D2B3P4C02	0	526	34.5	32.775-36.225	115	0	0	0	0	0	0	0	0	K. pneumoniae
F1S1R2D1B1P2D06	F1S1R2D2B3P4G03	0	529	34.5	32.775-36.225	115	0	0	0	0	0	0	0	0	K. pneumoniae
F1S1R2D1B1P2D06	F1S1R2D2B3P5D04	0	505	35.7	33.91499999999999-37.485	119	0	0	0	0	0	0	0	0	K. pneumoniae
F1S1R2D1B1P2D06	F1S1R2D2B3P5E04	0	490	35.7	33.91499999999999-37.485	119	0	0	0	0	0	0	0	0	K. pneumoniae
F1S1R2D1B1P2D06	F1S1R2D2B3P5G08	0	491	35.7	33.91499999999999-37.485	119	0	0	0	0	0	0	0	0	K. pneumoniae
F1S1R2D1B1P2D06	F1S1R2D3B1P4H03	0	653	45.9	43.605-48.195	153	0	0	0	0	0	0	0	0	K. pneumoniae
F1S1R2D1B1P2D06	F1S1R3D1B4P4A01	0	409	108.6	103.16999999999999-114.03	362	0	0	0	0	0	0	0	0	K. pneumoniae
F1S1R2D1B1P2D06	kp_bs_00143_E03	0	595	124.2	117.98999999999998-130.41	414	0	0	0	0	0	0	0	0	K. pneumoniae
F1S1R2D1B1P2D06	kp_bs_143	0	595	124.2	117.98999999999998-130.41	414	0	0	0	0	0	0	0	0	K. pneumoniae
F1S1R2D1B1P2D06	SH060521x1x10	0	513	63.6	60.419999999999995-66.78	212	0	0	0	0	0	0	0	0	K. pneumoniae
F1S1R2D1B1P2D06	SH081020x2x53	0	472	120.9	114.85499999999999-126.945	403	0	0	0	0	0	0	0	0	K. pneumoniae
F1S1R2D1B1P2D06	SH211020x1x31	0	481	168.9	160.45499999999998-177.34500000000003	563	0	0	0	0	0	0	0	0	K. pneumoniae
F1S1R2D1B1P2D06	SH230321x1x50	0	485	82.5	78.375-86.625	275	0	0	0	0	0	0	0	0	K. pneumoniae
F1S1R2D2B3P4C02	F1S1R2D2B3P5D04	0	554	1.2	1.14-1.26	4	0	0	0	0	0	0	0	0	K. pneumoniae
F1S1R2D2B3P4C02	F1S1R2D2B3P5E04	0	543	1.2	1.14-1.26	4	0	0	0	0	0	0	0	0	K. pneumoniae
F1S1R2D2B3P4C02	F1S1R2D2B3P5G08	0	544	1.2	1.14-1.26	4	0	0	0	0	0	0	0	0	K. pneumoniae
F1S1R2D2B3P4C02	F1S1R2D3B1P4H03	0	644	11.4	10.83-11.97	38	0	0	0	0	0	0	0	0	K. pneumoniae
F1S1R2D2B3P4C02	F1S1R2D4B1P4A03	0	521	32.1	30.495-33.705000000000005	107	0	0	0	0	0	0	0	0	K. pneumoniae
F1S1R2D2B3P4C02	F1S1R3D1B4P4A01	0	420	74.1	70.395-77.80499999999999	247	0	0	0	0	0	0	0	0	K. pneumoniae
F1S1R2D2B3P4C02	kp_bs_00143_E03	0	623	158.7	150.765-166.635	529	0	0	0	0	0	0	0	0	K. pneumoniae
F1S1R2D2B3P4C02	kp_bs_143	0	623	158.7	150.765-166.635	529	0	0	0	0	0	0	0	0	K. pneumoniae
F1S1R2D2B3P4C02	SH060521x1x10	0	559	98.1	93.195-103.005	327	0	0	0	0	0	0	0	0	K. pneumoniae
F1S1R2D2B3P4C02	SH081020x2x53	0	627	155.4	147.63-163.17000000000002	518	0	0	0	0	0	0	0	0	K. pneumoniae
F1S1R2D2B3P4C02	SH211020x1x31	0	445	203.4	193.23-213.57000000000002	678	0	0	0	0	0	0	0	0	K. pneumoniae
F1S1R2D2B3P4C02	SH230321x1x50	0	448	117.0	111.14999999999999-122.85000000000001	390	0	0	0	0	0	0	0	0	K. pneumoniae
F1S1R2D2B3P4G03	F1S1R2D2B3P5D04	0	556	1.2	1.14-1.26	4	0	0	0	0	0	0	0	0	K. pneumoniae
F1S1R2D2B3P4G03	F1S1R2D2B3P5E04	0	545	1.2	1.14-1.26	4	0	0	0	0	0	0	0	0	K. pneumoniae
F1S1R2D2B3P4G03	F1S1R2D2B3P5G08	0	546	1.2	1.14-1.26	4	0	0	0	0	0	0	0	0	K. pneumoniae
F1S1R2D2B3P4G03	F1S1R2D3B1P4H03	0	647	11.4	10.83-11.97	38	0	0	0	0	0	0	0	0	K. pneumoniae
F1S1R2D2B3P4G03	F1S1R2D4B1P4A03	0	524	32.1	30.495-33.705000000000005	107	0	0	0	0	0	0	0	0	K. pneumoniae
F1S1R2D2B3P4G03	F1S1R3D1B4P4A01	0	423	74.1	70.395-77.80499999999999	247	0	0	0	0	0	0	0	0	K. pneumoniae
F1S1R2D2B3P4G03	kp_bs_00143_E03	0	625	158.7	150.765-166.635	529	0	0	0	0	0	0	0	0	K. pneumoniae
F1S1R2D2B3P4G03	kp_bs_143	0	625	158.7	150.765-166.635	529	0	0	0	0	0	0	0	0	K. pneumoniae
F1S1R2D2B3P4G03	SH060521x1x10	0	560	98.1	93.195-103.005	327	0	0	0	0	0	0	0	0	K. pneumoniae
F1S1R2D2B3P4G03	SH081020x2x53	0	630	155.4	147.63-163.17000000000002	518	0	0	0	0	0	0	0	0	K. pneumoniae
F1S1R2D2B3P4G03	SH211020x1x31	0	446	203.4	193.23-213.57000000000002	678	0	0	0	0	0	0	0	0	K. pneumoniae
F1S1R2D2B3P4G03	SH230321x1x50	0	450	117.0	111.14999999999999-122.85000000000001	390	0	0	0	0	0	0	0	0	K. pneumoniae
F1S1R2D2B3P5D04	F1S1R2D3B1P4H03	0	723	10.2	9.69-10.709999999999999	34	0	0	0	0	0	0	0	0	K. pneumoniae
F1S1R2D2B3P5D04	F1S1R2D4B1P4A03	0	510	30.9	29.354999999999997-32.445	103	0	0	0	0	0	0	0	0	K. pneumoniae
F1S1R2D2B3P5D04	F1S1R3D1B4P4A01	0	447	72.89999999999999	69.255-76.54499999999999	243	0	0	0	0	0	0	0	0	K. pneumoniae
F1S1R2D2B3P5D04	kp_bs_00143_E03	0	254	159.9	151.905-167.895	533	0	0	0	0	0	0	0	0	K. pneumoniae
F1S1R2D2B3P5D04	kp_bs_143	0	254	159.9	151.905-167.895	533	0	0	0	0	0	0	0	0	K. pneumoniae
F1S1R2D2B3P5D04	SH060521x1x10	0	107	99.3	94.335-104.265	331	0	0	0	0	0	0	0	0	K. pneumoniae
F1S1R2D2B3P5D04	SH081020x2x53	0	717	156.6	148.76999999999998-164.43	522	0	0	0	0	0	0	0	0	K. pneumoniae
F1S1R2D2B3P5D04	SH211020x1x31	0	500	204.6	194.36999999999998-214.83	682	0	0	0	0	0	0	0	0	K. pneumoniae
F1S1R2D2B3P5D04	SH230321x1x50	0	504	118.2	112.28999999999998-124.11	394	0	0	0	0	0	0	0	0	K. pneumoniae
F1S1R2D2B3P5E04	F1S1R2D3B1P4H03	0	713	10.2	9.69-10.709999999999999	34	0	0	0	0	0	0	0	0	K. pneumoniae
F1S1R2D2B3P5E04	F1S1R2D4B1P4A03	0	495	30.9	29.354999999999997-32.445	103	0	0	0	0	0	0	0	0	K. pneumoniae
F1S1R2D2B3P5E04	F1S1R3D1B4P4A01	0	435	72.89999999999999	69.255-76.54499999999999	243	0	0	0	0	0	0	0	0	K. pneumoniae
F1S1R2D2B3P5E04	kp_bs_00143_E03	0	245	159.9	151.905-167.895	533	0	0	0	0	0	0	0	0	K. pneumoniae
F1S1R2D2B3P5E04	kp_bs_143	0	245	159.9	151.905-167.895	533	0	0	0	0	0	0	0	0	K. pneumoniae
F1S1R2D2B3P5E04	SH060521x1x10	1	98	99.3	94.335-104.265	331	0	0	0	1	0	0	0	1	K. pneumoniae
F1S1R2D2B3P5E04	SH081020x2x53	0	700	156.6	148.76999999999998-164.43	522	0	0	0	0	0	0	0	0	K. pneumoniae
F1S1R2D2B3P5E04	SH211020x1x31	0	489	204.6	194.36999999999998-214.83	682	0	0	0	0	0	0	0	0	K. pneumoniae
F1S1R2D2B3P5E04	SH230321x1x50	0	492	118.2	112.28999999999998-124.11	394	0	0	0	0	0	0	0	0	K. pneumoniae
F1S1R2D2B3P5G08	F1S1R2D3B1P4H03	0	713	10.2	9.69-10.709999999999999	34	0	0	0	0	0	0	0	0	K. pneumoniae
F1S1R2D2B3P5G08	F1S1R2D4B1P4A03	0	496	30.9	29.354999999999997-32.445	103	0	0	0	0	0	0	0	0	K. pneumoniae
F1S1R2D2B3P5G08	F1S1R3D1B4P4A01	0	437	72.89999999999999	69.255-76.54499999999999	243	0	0	0	0	0	0	0	0	K. pneumoniae
F1S1R2D2B3P5G08	kp_bs_00143_E03	0	246	159.9	151.905-167.895	533	0	0	0	0	0	0	0	0	K. pneumoniae
F1S1R2D2B3P5G08	kp_bs_143	0	246	159.9	151.905-167.895	533	0	0	0	0	0	0	0	0	K. pneumoniae
F1S1R2D2B3P5G08	SH060521x1x10	1	97	99.3	94.335-104.265	331	0	0	0	1	0	0	0	1	K. pneumoniae
F1S1R2D2B3P5G08	SH081020x2x53	0	701	156.6	148.76999999999998-164.43	522	0	0	0	0	0	0	0	0	K. pneumoniae
F1S1R2D2B3P5G08	SH211020x1x31	0	490	204.6	194.36999999999998-214.83	682	0	0	0	0	0	0	0	0	K. pneumoniae
F1S1R2D2B3P5G08	SH230321x1x50	0	493	118.2	112.28999999999998-124.11	394	0	0	0	0	0	0	0	0	K. pneumoniae
F1S1R2D3B1P4H03	F1S1R2D4B1P4A03	0	633	20.7	19.665-21.735	69	0	0	0	0	0	0	0	0	K. pneumoniae
F1S1R2D3B1P4H03	F1S1R3D1B4P4A01	0	519	62.7	59.56499999999999-65.835	209	0	0	0	0	0	0	0	0	K. pneumoniae
F1S1R2D3B1P4H03	kp_bs_00143_E03	0	741	170.1	161.595-178.605	567	0	0	0	0	0	0	0	0	K. pneumoniae
F1S1R2D3B1P4H03	kp_bs_143	0	741	170.1	161.595-178.605	567	0	0	0	0	0	0	0	0	K. pneumoniae
F1S1R2D3B1P4H03	SH060521x1x10	0	726	109.5	104.02499999999999-114.97500000000001	365	0	0	0	0	0	0	0	0	K. pneumoniae
F1S1R2D3B1P4H03	SH081020x2x53	0	491	166.8	158.45999999999998-175.14	556	0	0	0	0	0	0	0	0	K. pneumoniae
F1S1R2D3B1P4H03	SH211020x1x31	0	459	214.8	204.05999999999997-225.54	716	0	0	0	0	0	0	0	0	K. pneumoniae
F1S1R2D3B1P4H03	SH230321x1x50	0	463	128.4	121.98-134.82000000000002	428	0	0	0	0	0	0	0	0	K. pneumoniae
F1S1R2D4B1P4A03	F1S1R3D1B4P4A01	0	414	42.0	39.9-44.1	140	0	0	0	0	0	0	0	0	K. pneumoniae
F1S1R2D4B1P4A03	kp_bs_00143_E03	0	571	190.8	181.25999999999996-200.34	636	0	0	0	0	0	0	0	0	K. pneumoniae
F1S1R2D4B1P4A03	kp_bs_143	0	571	190.8	181.25999999999996-200.34	636	0	0	0	0	0	0	0	0	K. pneumoniae
F1S1R2D4B1P4A03	SH060521x1x10	0	518	130.2	123.68999999999998-136.71	434	0	0	0	0	0	0	0	0	K. pneumoniae
F1S1R2D4B1P4A03	SH081020x2x53	0	460	187.5	178.125-196.875	625	0	0	0	0	0	0	0	0	K. pneumoniae
F1S1R2D4B1P4A03	SH211020x1x31	0	486	235.5	223.725-247.275	785	0	0	0	0	0	0	0	0	K. pneumoniae
F1S1R2D4B1P4A03	SH230321x1x50	0	490	149.1	141.64499999999998-156.555	497	0	0	0	0	0	0	0	0	K. pneumoniae
F1S1R3D1B4P4A01	kp_bs_00143_E03	0	503	232.8	221.15999999999997-244.44	776	0	0	0	0	0	0	0	0	K. pneumoniae
F1S1R3D1B4P4A01	kp_bs_143	0	503	232.8	221.15999999999997-244.44	776	0	0	0	0	0	0	0	0	K. pneumoniae
F1S1R3D1B4P4A01	SH060521x1x10	0	452	172.2	163.58999999999997-180.81	574	0	0	0	0	0	0	0	0	K. pneumoniae
F1S1R3D1B4P4A01	SH081020x2x53	0	496	229.5	218.02499999999998-240.97500000000002	765	0	0	0	0	0	0	0	0	K. pneumoniae
F1S1R3D1B4P4A01	SH211020x1x31	0	419	277.5	263.625-291.375	925	0	0	0	0	0	0	0	0	K. pneumoniae
F1S1R3D1B4P4A01	SH230321x1x50	0	423	191.1	181.545-200.655	637	0	0	0	0	0	0	0	0	K. pneumoniae
kp_bs_00143_E03	kp_bs_143	1	0	0.0	0.0-0.0	0	1	1	1	1	1	1	1	1	K. pneumoniae
kp_bs_00143_E03	SH060521x1x10	0	260	60.6	57.56999999999999-63.629999999999995	202	0	0	0	0	0	0	0	0	K. pneumoniae
kp_bs_00143_E03	SH081020x2x53	0	751	3.3	3.135-3.465	11	0	0	0	0	0	0	0	0	K. pneumoniae
kp_bs_00143_E03	SH211020x1x31	0	553	44.7	42.464999999999996-46.934999999999995	149	0	0	0	0	0	0	0	0	K. pneumoniae
kp_bs_00143_E03	SH230321x1x50	0	557	41.7	39.614999999999995-43.785	139	0	0	0	0	0	0	0	0	K. pneumoniae
kp_bs_143	SH060521x1x10	0	260	60.6	57.56999999999999-63.629999999999995	202	0	0	0	0	0	0	0	0	K. pneumoniae
kp_bs_143	SH081020x2x53	0	751	3.3	3.135-3.465	11	0	0	0	0	0	0	0	0	K. pneumoniae
kp_bs_143	SH211020x1x31	0	553	44.7	42.464999999999996-46.934999999999995	149	0	0	0	0	0	0	0	0	K. pneumoniae
kp_bs_143	SH230321x1x50	0	557	41.7	39.614999999999995-43.785	139	0	0	0	0	0	0	0	0	K. pneumoniae
SH060521x1x10	SH081020x2x53	0	722	57.3	54.434999999999995-60.165	191	0	0	0	0	0	0	0	0	K. pneumoniae
SH060521x1x10	SH211020x1x31	0	504	105.3	100.035-110.565	351	0	0	0	0	0	0	0	0	K. pneumoniae
SH060521x1x10	SH230321x1x50	0	508	18.9	17.955-19.845	63	0	0	0	0	0	0	0	0	K. pneumoniae
SH081020x2x53	SH211020x1x31	0	449	48.0	45.599999999999994-50.400000000000006	160	0	0	0	0	0	0	0	0	K. pneumoniae
SH081020x2x53	SH230321x1x50	0	453	38.4	36.48-40.32	128	0	0	0	0	0	0	0	0	K. pneumoniae
SH211020x1x31	SH230321x1x50	1	4	86.39999999999999	82.07999999999998-90.72	288	1	1	1	1	0	0	0	1	K. pneumoniae
1085_F1S1R3D1B1P5E04	F1S1R1D1B2P4D06	0	482	153.3	145.635-160.96499999999997	511	0	0	0	0	0	0	0	0	K. pneumoniae
1085_F1S1R3D1B1P5E04	F1S1R1D1B2P5H05	0	416	152.7	145.06499999999997-160.335	509	0	0	0	0	0	0	0	0	K. pneumoniae
1085_F1S1R3D1B1P5E04	F1S1R1D2B4P2A11	0	516	127.5	121.125-133.875	425	0	0	0	0	0	0	0	0	K. pneumoniae
1085_F1S1R3D1B1P5E04	F1S1R1D2B4P3A04	0	415	126.9	120.55499999999999-133.245	423	0	0	0	0	0	0	0	0	K. pneumoniae
1085_F1S1R3D1B1P5E04	F1S1R1D4B1P5H06	0	484	102.0	96.89999999999999-107.10000000000001	340	0	0	0	0	0	0	0	0	K. pneumoniae
1085_F1S1R3D1B1P5E04	F1S1R1D4B2P2D08	0	425	99.9	94.90499999999999-104.895	333	0	0	0	0	0	0	0	0	K. pneumoniae
1085_F1S1R3D1B1P5E04	F1S1R1D4B2P3A02	0	482	100.5	95.475-105.525	335	0	0	0	0	0	0	0	0	K. pneumoniae
1085_F1S1R3D1B1P5E04	F1S1R2D1B1P1E08	0	421	87.6	83.21999999999998-91.98	292	0	0	0	0	0	0	0	0	K. pneumoniae
1085_F1S1R3D1B1P5E04	F1S1R2D2B1P2G01	0	610	64.2	60.99-67.41000000000001	214	0	0	0	0	0	0	0	0	K. pneumoniae
1085_F1S1R3D1B1P5E04	F1S1R2D2B2P5G05	0	1518	55.8	53.01-58.589999999999996	186	0	0	0	0	0	0	0	0	K. pneumoniae
1085_F1S1R3D1B1P5E04	F1S1R2D2B3P2B10	0	553	53.4	50.73-56.07	178	0	0	0	0	0	0	0	0	K. pneumoniae
1085_F1S1R3D1B1P5E04	F1S1R2D2B3P2F04	0	553	53.4	50.73-56.07	178	0	0	0	0	0	0	0	0	K. pneumoniae
1085_F1S1R3D1B1P5E04	F1S1R2D2B3P3F10	0	421	52.5	49.875-55.125	175	0	0	0	0	0	0	0	0	K. pneumoniae
1085_F1S1R3D1B1P5E04	F1S1R2D2B4P3E11	0	554	45.9	43.605-48.195	153	0	0	0	0	0	0	0	0	K. pneumoniae
1085_F1S1R3D1B1P5E04	F1S1R2D3B4P5E07	0	674	22.8	21.66-23.94	76	0	0	0	0	0	0	0	0	K. pneumoniae
1085_F1S1R3D1B1P5E04	F1S1R3D1B4P1B10	1	3	12.6	11.969999999999999-13.23	42	1	1	1	1	1	1	1	1	K. pneumoniae
1085_F1S1R3D1B1P5E04	F1S1R3D1B4P1C09	1	2	12.6	11.969999999999999-13.23	42	1	1	1	1	1	1	1	1	K. pneumoniae
1085_F1S1R3D1B1P5E04	F1S1R3D1B4P1D11	0	417	13.2	12.54-13.86	44	0	0	0	0	0	0	0	0	K. pneumoniae
1085_F1S1R3D1B1P5E04	F1S1R3D1B4P1E08	1	3	12.6	11.969999999999999-13.23	42	1	1	1	1	1	1	1	1	K. pneumoniae
1085_F1S1R3D1B1P5E04	F1S1R3D1B4P2A01	1	2	14.7	13.964999999999998-15.435	49	1	1	1	1	1	1	1	1	K. pneumoniae
1085_F1S1R3D1B1P5E04	F1S1R3D1B4P2B01	1	2	14.7	13.964999999999998-15.435	49	1	1	1	1	1	1	1	1	K. pneumoniae
1085_F1S1R3D1B1P5E04	F1S1R3D1B4P2B03	1	2	14.7	13.964999999999998-15.435	49	1	1	1	1	1	1	1	1	K. pneumoniae
1085_F1S1R3D1B1P5E04	F1S1R3D1B4P3E11	0	309	21.9	20.804999999999996-22.995	73	0	0	0	0	0	0	0	0	K. pneumoniae
1085_F1S1R3D1B1P5E04	F1S1R3D1B4P4A03	0	420	22.2	21.09-23.31	74	0	0	0	0	0	0	0	0	K. pneumoniae
1085_F1S1R3D1B1P5E04	F1S1R3D1B4P4A07	0	630	24.0	22.799999999999997-25.200000000000003	80	0	0	0	0	0	0	0	0	K. pneumoniae
1085_F1S1R3D1B1P5E04	F1S1R3D1B4P4B02	0	420	22.2	21.09-23.31	74	0	0	0	0	0	0	0	0	K. pneumoniae
1085_F1S1R3D1B1P5E04	F1S1R3D1B4P5B04	0	309	27.6	26.219999999999995-28.98	92	0	0	0	0	0	0	0	0	K. pneumoniae
1085_F1S1R3D1B1P5E04	SH002x42	0	511	3.3	3.135-3.465	11	0	0	0	0	0	0	0	0	K. pneumoniae
1085_F1S1R3D1B1P5E04	SH040221x1x55	0	558	301.5	286.425-316.575	1005	0	0	0	0	0	0	0	0	K. pneumoniae
1085_F1S1R3D1B1P5E04	SH040221x1x90	0	557	297.6	282.71999999999997-312.47999999999996	992	0	0	0	0	0	0	0	0	K. pneumoniae
1085_F1S1R3D1B1P5E04	SH040221x2x90	0	617	284.1	269.895-298.30499999999995	947	0	0	0	0	0	0	0	0	K. pneumoniae
1085_F1S1R3D1B1P5E04	SH040321x1x33	0	793	191.7	182.11499999999998-201.285	639	0	0	0	0	0	0	0	0	K. pneumoniae
1085_F1S1R3D1B1P5E04	SH081020x1x53	0	1185	215.7	204.915-226.48499999999999	719	0	0	0	0	0	0	0	0	K. pneumoniae
1085_F1S1R3D1B1P5E04	SH090321x1x33	0	789	187.5	178.125-196.875	625	0	0	0	0	0	0	0	0	K. pneumoniae
1085_F1S1R3D1B1P5E04	SH090321x2x76	0	792	181.2	172.14-190.26	604	0	0	0	0	0	0	0	0	K. pneumoniae
1085_F1S1R3D1B1P5E04	SH178x67	0	706	16.2	15.389999999999999-17.01	54	0	0	0	0	0	0	0	0	K. pneumoniae
1085_F1S1R3D1B1P5E04	SH179x65	0	309	15.6	14.819999999999999-16.38	52	0	0	0	0	0	0	0	0	K. pneumoniae
1085_F1S1R3D1B1P5E04	SH180x33	0	699	16.8	15.959999999999999-17.64	56	0	0	0	0	0	0	0	0	K. pneumoniae
1085_F1S1R3D1B1P5E04	SH193x60	0	700	2.7	2.5649999999999995-2.835	9	0	0	0	0	0	0	0	0	K. pneumoniae
1085_F1S1R3D1B1P5E04	SH200921x1x76	0	420	118.5	112.57499999999999-124.42500000000001	395	0	0	0	0	0	0	0	0	K. pneumoniae
1085_F1S1R3D1B1P5E04	SH202x29	0	527	7.199999999999999	6.839999999999999-7.56	24	0	0	0	0	0	0	0	0	K. pneumoniae
1085_F1S1R3D1B1P5E04	SH205x56	0	488	9.6	9.12-10.08	32	0	0	0	0	0	0	0	0	K. pneumoniae
1085_F1S1R3D1B1P5E04	SH208x52	0	623	13.2	12.54-13.86	44	0	0	0	0	0	0	0	0	K. pneumoniae
F1S1R1D1B2P4D06	F1S1R1D1B2P5H05	0	524	0.6	0.57-0.63	2	0	0	0	0	0	0	0	0	K. pneumoniae
F1S1R1D1B2P4D06	F1S1R1D2B4P2A11	0	642	25.8	24.509999999999998-27.090000000000003	86	0	0	0	0	0	0	0	0	K. pneumoniae
F1S1R1D1B2P4D06	F1S1R1D2B4P3A04	0	523	26.4	25.08-27.72	88	0	0	0	0	0	0	0	0	K. pneumoniae
F1S1R1D1B2P4D06	F1S1R1D4B1P5H06	0	275	51.3	48.73499999999999-53.865	171	0	0	0	0	0	0	0	0	K. pneumoniae
F1S1R1D1B2P4D06	F1S1R1D4B2P2D08	0	533	53.4	50.73-56.07	178	0	0	0	0	0	0	0	0	K. pneumoniae
F1S1R1D1B2P4D06	F1S1R1D4B2P3A02	0	273	52.8	50.16-55.44	176	0	0	0	0	0	0	0	0	K. pneumoniae
F1S1R1D1B2P4D06	F1S1R2D1B1P1E08	0	529	65.7	62.415-68.985	219	0	0	0	0	0	0	0	0	K. pneumoniae
F1S1R1D1B2P4D06	F1S1R2D2B1P2G01	0	694	89.1	84.645-93.55499999999999	297	0	0	0	0	0	0	0	0	K. pneumoniae
F1S1R1D1B2P4D06	F1S1R2D2B2P5G05	0	1616	97.5	92.625-102.375	325	0	0	0	0	0	0	0	0	K. pneumoniae
F1S1R1D1B2P4D06	F1S1R2D2B3P2B10	0	663	99.9	94.90499999999999-104.895	333	0	0	0	0	0	0	0	0	K. pneumoniae
F1S1R1D1B2P4D06	F1S1R2D2B3P2F04	0	663	99.9	94.90499999999999-104.895	333	0	0	0	0	0	0	0	0	K. pneumoniae
F1S1R1D1B2P4D06	F1S1R2D2B3P3F10	0	529	100.8	95.75999999999999-105.84	336	0	0	0	0	0	0	0	0	K. pneumoniae
F1S1R1D1B2P4D06	F1S1R2D2B4P3E11	0	664	107.4	102.02999999999999-112.77	358	0	0	0	0	0	0	0	0	K. pneumoniae
F1S1R1D1B2P4D06	F1S1R2D3B4P5E07	0	803	130.5	123.975-137.025	435	0	0	0	0	0	0	0	0	K. pneumoniae
F1S1R1D1B2P4D06	F1S1R2D4B3P3H09	0	482	143.4	136.23-150.57000000000002	478	0	0	0	0	0	0	0	0	K. pneumoniae
F1S1R1D1B2P4D06	F1S1R2D4B4P5F01	0	482	149.1	141.64499999999998-156.555	497	0	0	0	0	0	0	0	0	K. pneumoniae
F1S1R1D1B2P4D06	F1S1R2D4B4P5G01	0	482	149.1	141.64499999999998-156.555	497	0	0	0	0	0	0	0	0	K. pneumoniae
F1S1R1D1B2P4D06	F1S1R3D1B4P1A08	0	486	165.9	157.605-174.19500000000002	553	0	0	0	0	0	0	0	0	K. pneumoniae
F1S1R1D1B2P4D06	F1S1R3D1B4P1B01	0	487	163.8	155.60999999999999-171.98999999999998	546	0	0	0	0	0	0	0	0	K. pneumoniae
F1S1R1D1B2P4D06	F1S1R3D1B4P1B10	0	485	165.9	157.605-174.19500000000002	553	0	0	0	0	0	0	0	0	K. pneumoniae
F1S1R1D1B2P4D06	F1S1R3D1B4P1C09	0	484	165.9	157.605-174.19500000000002	553	0	0	0	0	0	0	0	0	K. pneumoniae
F1S1R1D1B2P4D06	F1S1R3D1B4P1D08	0	480	165.9	157.605-174.19500000000002	553	0	0	0	0	0	0	0	0	K. pneumoniae
F1S1R1D1B2P4D06	F1S1R3D1B4P1D11	0	524	166.5	158.17499999999998-174.82500000000002	555	0	0	0	0	0	0	0	0	K. pneumoniae
F1S1R1D1B2P4D06	F1S1R3D1B4P1E08	0	485	165.9	157.605-174.19500000000002	553	0	0	0	0	0	0	0	0	K. pneumoniae
F1S1R1D1B2P4D06	F1S1R3D1B4P1F06	0	484	165.9	157.605-174.19500000000002	553	0	0	0	0	0	0	0	0	K. pneumoniae
F1S1R1D1B2P4D06	F1S1R3D1B4P1G06	0	484	165.9	157.605-174.19500000000002	553	0	0	0	0	0	0	0	0	K. pneumoniae
F1S1R1D1B2P4D06	F1S1R3D1B4P2A01	0	484	168.0	159.6-176.4	560	0	0	0	0	0	0	0	0	K. pneumoniae
F1S1R1D1B2P4D06	F1S1R3D1B4P2A03	0	485	168.0	159.6-176.4	560	0	0	0	0	0	0	0	0	K. pneumoniae
F1S1R1D1B2P4D06	F1S1R3D1B4P2B01	0	484	168.0	159.6-176.4	560	0	0	0	0	0	0	0	0	K. pneumoniae
F1S1R1D1B2P4D06	F1S1R3D1B4P2B03	0	484	168.0	159.6-176.4	560	0	0	0	0	0	0	0	0	K. pneumoniae
F1S1R1D1B2P4D06	F1S1R3D1B4P2C03	0	484	168.0	159.6-176.4	560	0	0	0	0	0	0	0	0	K. pneumoniae
F1S1R1D1B2P4D06	F1S1R3D1B4P2G02	0	484	168.0	159.6-176.4	560	0	0	0	0	0	0	0	0	K. pneumoniae
F1S1R1D1B2P4D06	F1S1R3D1B4P3E11	0	456	175.2	166.43999999999997-183.96	584	0	0	0	0	0	0	0	0	K. pneumoniae
F1S1R1D1B2P4D06	F1S1R3D1B4P4A03	0	527	175.5	166.725-184.275	585	0	0	0	0	0	0	0	0	K. pneumoniae
F1S1R1D1B2P4D06	F1S1R3D1B4P4A07	0	734	177.3	168.43499999999997-186.165	591	0	0	0	0	0	0	0	0	K. pneumoniae
F1S1R1D1B2P4D06	F1S1R3D1B4P4B02	0	527	175.5	166.725-184.275	585	0	0	0	0	0	0	0	0	K. pneumoniae
F1S1R1D1B2P4D06	F1S1R3D1B4P5B04	0	456	180.9	171.855-189.94500000000002	603	0	0	0	0	0	0	0	0	K. pneumoniae
F1S1R1D1B2P4D06	SH002x42	0	600	150.0	142.5-157.5	500	0	0	0	0	0	0	0	0	K. pneumoniae
F1S1R1D1B2P4D06	SH040221x1x55	0	632	148.2	140.79-155.60999999999999	494	0	0	0	0	0	0	0	0	K. pneumoniae
F1S1R1D1B2P4D06	SH040221x1x90	0	632	144.3	137.08499999999998-151.515	481	0	0	0	0	0	0	0	0	K. pneumoniae
F1S1R1D1B2P4D06	SH040221x2x90	0	727	130.8	124.25999999999998-137.33999999999997	436	0	0	0	0	0	0	0	0	K. pneumoniae
F1S1R1D1B2P4D06	SH040321x1x33	0	898	38.4	36.48-40.32	128	0	0	0	0	0	0	0	0	K. pneumoniae
F1S1R1D1B2P4D06	SH081020x1x53	0	1285	62.4	59.279999999999994-65.52	208	0	0	0	0	0	0	0	0	K. pneumoniae
F1S1R1D1B2P4D06	SH090321x1x33	0	894	34.2	32.489999999999995-35.91	114	0	0	0	0	0	0	0	0	K. pneumoniae
F1S1R1D1B2P4D06	SH090321x2x76	0	897	27.9	26.505-29.294999999999998	93	0	0	0	0	0	0	0	0	K. pneumoniae
F1S1R1D1B2P4D06	SH178x67	0	817	137.1	130.24499999999998-143.955	457	0	0	0	0	0	0	0	0	K. pneumoniae
F1S1R1D1B2P4D06	SH179x65	0	456	137.7	130.81499999999997-144.585	459	0	0	0	0	0	0	0	0	K. pneumoniae
F1S1R1D1B2P4D06	SH180x33	0	810	136.5	129.67499999999998-143.32500000000002	455	0	0	0	0	0	0	0	0	K. pneumoniae
F1S1R1D1B2P4D06	SH193x60	0	811	150.6	143.07-158.13	502	0	0	0	0	0	0	0	0	K. pneumoniae
F1S1R1D1B2P4D06	SH200921x1x76	0	544	34.8	33.059999999999995-36.54	116	0	0	0	0	0	0	0	0	K. pneumoniae
F1S1R1D1B2P4D06	SH202x29	0	612	160.5	152.475-168.525	535	0	0	0	0	0	0	0	0	K. pneumoniae
F1S1R1D1B2P4D06	SH205x56	0	609	162.9	154.755-171.04500000000002	543	0	0	0	0	0	0	0	0	K. pneumoniae
F1S1R1D1B2P4D06	SH208x52	0	653	166.5	158.17499999999998-174.82500000000002	555	0	0	0	0	0	0	0	0	K. pneumoniae
F1S1R1D1B2P5H05	F1S1R1D2B4P2A11	0	531	25.2	23.939999999999998-26.46	84	0	0	0	0	0	0	0	0	K. pneumoniae
F1S1R1D1B2P5H05	F1S1R1D2B4P3A04	1	7	25.8	24.509999999999998-27.090000000000003	86	1	1	1	1	1	1	1	1	K. pneumoniae
F1S1R1D1B2P5H05	F1S1R1D4B1P5H06	0	552	50.7	48.16499999999999-53.235	169	0	0	0	0	0	0	0	0	K. pneumoniae
F1S1R1D1B2P5H05	F1S1R1D4B2P2D08	1	17	52.8	50.16-55.44	176	0	1	1	1	0	1	1	1	K. pneumoniae
F1S1R1D1B2P5H05	F1S1R1D4B2P3A02	0	550	52.2	49.589999999999996-54.809999999999995	174	0	0	0	0	0	0	0	0	K. pneumoniae
F1S1R1D1B2P5H05	F1S1R2D1B1P1E08	1	13	65.1	61.84499999999999-68.355	217	0	1	1	1	0	0	1	1	K. pneumoniae
F1S1R1D1B2P5H05	F1S1R2D2B1P2G01	0	617	88.5	84.075-92.925	295	0	0	0	0	0	0	0	0	K. pneumoniae
F1S1R1D1B2P5H05	F1S1R2D2B2P5G05	0	1530	96.9	92.05499999999999-101.74499999999999	323	0	0	0	0	0	0	0	0	K. pneumoniae
F1S1R1D1B2P5H05	F1S1R2D2B3P2B10	0	561	99.3	94.335-104.265	331	0	0	0	0	0	0	0	0	K. pneumoniae
F1S1R1D1B2P5H05	F1S1R2D2B3P2F04	0	561	99.3	94.335-104.265	331	0	0	0	0	0	0	0	0	K. pneumoniae
F1S1R1D1B2P5H05	F1S1R2D2B3P3F10	1	13	100.2	95.19-105.21000000000001	334	0	1	1	1	0	0	0	1	K. pneumoniae
F1S1R1D1B2P5H05	F1S1R2D2B4P3E11	0	562	106.8	101.46-112.14	356	0	0	0	0	0	0	0	0	K. pneumoniae
F1S1R1D1B2P5H05	F1S1R2D3B4P5E07	0	683	129.9	123.405-136.395	433	0	0	0	0	0	0	0	0	K. pneumoniae
F1S1R1D1B2P5H05	F1S1R2D4B3P3H09	0	416	142.8	135.65999999999997-149.94	476	0	0	0	0	0	0	0	0	K. pneumoniae
F1S1R1D1B2P5H05	F1S1R2D4B4P5F01	0	416	148.5	141.075-155.925	495	0	0	0	0	0	0	0	0	K. pneumoniae
F1S1R1D1B2P5H05	F1S1R2D4B4P5G01	0	416	148.5	141.075-155.925	495	0	0	0	0	0	0	0	0	K. pneumoniae
F1S1R1D1B2P5H05	F1S1R3D1B4P1A08	0	420	165.3	157.03499999999997-173.565	551	0	0	0	0	0	0	0	0	K. pneumoniae
F1S1R1D1B2P5H05	F1S1R3D1B4P1B01	0	421	163.2	155.04-171.35999999999999	544	0	0	0	0	0	0	0	0	K. pneumoniae
F1S1R1D1B2P5H05	F1S1R3D1B4P1B10	0	419	165.3	157.03499999999997-173.565	551	0	0	0	0	0	0	0	0	K. pneumoniae
F1S1R1D1B2P5H05	F1S1R3D1B4P1C09	0	418	165.3	157.03499999999997-173.565	551	0	0	0	0	0	0	0	0	K. pneumoniae
F1S1R1D1B2P5H05	F1S1R3D1B4P1D08	0	414	165.3	157.03499999999997-173.565	551	0	0	0	0	0	0	0	0	K. pneumoniae
F1S1R1D1B2P5H05	F1S1R3D1B4P1D11	1	21	165.9	157.605-174.19500000000002	553	0	0	1	1	0	0	0	0	K. pneumoniae
F1S1R1D1B2P5H05	F1S1R3D1B4P1E08	0	419	165.3	157.03499999999997-173.565	551	0	0	0	0	0	0	0	0	K. pneumoniae
F1S1R1D1B2P5H05	F1S1R3D1B4P1F06	0	418	165.3	157.03499999999997-173.565	551	0	0	0	0	0	0	0	0	K. pneumoniae
F1S1R1D1B2P5H05	F1S1R3D1B4P1G06	0	418	165.3	157.03499999999997-173.565	551	0	0	0	0	0	0	0	0	K. pneumoniae
F1S1R1D1B2P5H05	F1S1R3D1B4P2A01	0	418	167.4	159.03-175.77	558	0	0	0	0	0	0	0	0	K. pneumoniae
F1S1R1D1B2P5H05	F1S1R3D1B4P2A03	0	419	167.4	159.03-175.77	558	0	0	0	0	0	0	0	0	K. pneumoniae
F1S1R1D1B2P5H05	F1S1R3D1B4P2B01	0	418	167.4	159.03-175.77	558	0	0	0	0	0	0	0	0	K. pneumoniae
F1S1R1D1B2P5H05	F1S1R3D1B4P2B03	0	418	167.4	159.03-175.77	558	0	0	0	0	0	0	0	0	K. pneumoniae
F1S1R1D1B2P5H05	F1S1R3D1B4P2C03	0	418	167.4	159.03-175.77	558	0	0	0	0	0	0	0	0	K. pneumoniae
F1S1R1D1B2P5H05	F1S1R3D1B4P2G02	0	418	167.4	159.03-175.77	558	0	0	0	0	0	0	0	0	K. pneumoniae
F1S1R1D1B2P5H05	F1S1R3D1B4P3E11	0	391	174.6	165.86999999999998-183.33	582	0	0	0	0	0	0	0	0	K. pneumoniae
F1S1R1D1B2P5H05	F1S1R3D1B4P4A03	1	24	174.9	166.155-183.645	583	0	0	1	1	0	0	0	0	K. pneumoniae
F1S1R1D1B2P5H05	F1S1R3D1B4P4A07	0	647	176.7	167.86499999999998-185.535	589	0	0	0	0	0	0	0	0	K. pneumoniae
F1S1R1D1B2P5H05	F1S1R3D1B4P4B02	1	24	174.9	166.155-183.645	583	0	0	1	1	0	0	0	0	K. pneumoniae
F1S1R1D1B2P5H05	F1S1R3D1B4P5B04	0	391	180.3	171.28499999999997-189.315	601	0	0	0	0	0	0	0	0	K. pneumoniae
F1S1R1D1B2P5H05	SH002x42	0	528	149.4	141.93-156.87	498	0	0	0	0	0	0	0	0	K. pneumoniae
F1S1R1D1B2P5H05	SH040221x1x55	0	549	148.8	141.35999999999999-156.23999999999998	496	0	0	0	0	0	0	0	0	K. pneumoniae
F1S1R1D1B2P5H05	SH040221x1x90	0	547	144.9	137.655-152.145	483	0	0	0	0	0	0	0	0	K. pneumoniae
F1S1R1D1B2P5H05	SH040221x2x90	0	641	131.4	124.83-137.97	438	0	0	0	0	0	0	0	0	K. pneumoniae
F1S1R1D1B2P5H05	SH040321x1x33	0	802	39.0	37.05-40.95	130	0	0	0	0	0	0	0	0	K. pneumoniae
F1S1R1D1B2P5H05	SH081020x1x53	0	1188	63.0	59.849999999999994-66.15	210	0	0	0	0	0	0	0	0	K. pneumoniae
F1S1R1D1B2P5H05	SH090321x1x33	0	798	34.8	33.059999999999995-36.54	116	0	0	0	0	0	0	0	0	K. pneumoniae
F1S1R1D1B2P5H05	SH090321x2x76	0	801	28.5	27.075-29.925	95	0	0	0	0	0	0	0	0	K. pneumoniae
F1S1R1D1B2P5H05	SH178x67	0	730	136.5	129.67499999999998-143.32500000000002	455	0	0	0	0	0	0	0	0	K. pneumoniae
F1S1R1D1B2P5H05	SH179x65	0	389	137.1	130.24499999999998-143.955	457	0	0	0	0	0	0	0	0	K. pneumoniae
F1S1R1D1B2P5H05	SH180x33	0	723	135.9	129.105-142.69500000000002	453	0	0	0	0	0	0	0	0	K. pneumoniae
F1S1R1D1B2P5H05	SH193x60	0	724	150.0	142.5-157.5	500	0	0	0	0	0	0	0	0	K. pneumoniae
F1S1R1D1B2P5H05	SH200921x1x76	0	429	34.2	32.489999999999995-35.91	114	0	0	0	0	0	0	0	0	K. pneumoniae
F1S1R1D1B2P5H05	SH202x29	0	520	159.9	151.905-167.895	533	0	0	0	0	0	0	0	0	K. pneumoniae
F1S1R1D1B2P5H05	SH205x56	0	488	162.3	154.18499999999997-170.415	541	0	0	0	0	0	0	0	0	K. pneumoniae
F1S1R1D1B2P5H05	SH208x52	0	634	165.9	157.605-174.19500000000002	553	0	0	0	0	0	0	0	0	K. pneumoniae
F1S1R1D2B4P2A11	F1S1R1D2B4P3A04	0	530	0.6	0.57-0.63	2	0	0	0	0	0	0	0	0	K. pneumoniae
F1S1R1D2B4P2A11	F1S1R1D4B1P5H06	0	640	25.5	24.224999999999998-26.775000000000002	85	0	0	0	0	0	0	0	0	K. pneumoniae
F1S1R1D2B4P2A11	F1S1R1D4B2P2D08	0	540	27.6	26.219999999999995-28.98	92	0	0	0	0	0	0	0	0	K. pneumoniae
F1S1R1D2B4P2A11	F1S1R1D4B2P3A02	0	638	27.0	25.65-28.35	90	0	0	0	0	0	0	0	0	K. pneumoniae
F1S1R1D2B4P2A11	F1S1R2D1B1P1E08	0	536	39.9	37.904999999999994-41.895	133	0	0	0	0	0	0	0	0	K. pneumoniae
F1S1R1D2B4P2A11	F1S1R2D2B1P2G01	0	640	63.3	60.135-66.465	211	0	0	0	0	0	0	0	0	K. pneumoniae
F1S1R1D2B4P2A11	F1S1R2D2B2P5G05	0	1540	71.7	68.115-75.28500000000001	239	0	0	0	0	0	0	0	0	K. pneumoniae
F1S1R1D2B4P2A11	F1S1R2D2B3P2B10	0	573	74.1	70.395-77.80499999999999	247	0	0	0	0	0	0	0	0	K. pneumoniae
F1S1R1D2B4P2A11	F1S1R2D2B3P2F04	0	573	74.1	70.395-77.80499999999999	247	0	0	0	0	0	0	0	0	K. pneumoniae
F1S1R1D2B4P2A11	F1S1R2D2B3P3F10	0	536	75.0	71.25-78.75	250	0	0	0	0	0	0	0	0	K. pneumoniae
F1S1R1D2B4P2A11	F1S1R2D2B4P3E11	0	574	81.6	77.52-85.67999999999999	272	0	0	0	0	0	0	0	0	K. pneumoniae
F1S1R1D2B4P2A11	F1S1R2D3B4P5E07	0	710	104.7	99.465-109.935	349	0	0	0	0	0	0	0	0	K. pneumoniae
F1S1R1D2B4P2A11	F1S1R2D4B3P3H09	0	516	117.6	111.71999999999998-123.48	392	0	0	0	0	0	0	0	0	K. pneumoniae
F1S1R1D2B4P2A11	F1S1R2D4B4P5F01	0	516	123.3	117.13499999999999-129.465	411	0	0	0	0	0	0	0	0	K. pneumoniae
F1S1R1D2B4P2A11	F1S1R2D4B4P5G01	0	516	123.3	117.13499999999999-129.465	411	0	0	0	0	0	0	0	0	K. pneumoniae
F1S1R1D2B4P2A11	F1S1R3D1B4P1A08	0	520	140.1	133.095-147.105	467	0	0	0	0	0	0	0	0	K. pneumoniae
F1S1R1D2B4P2A11	F1S1R3D1B4P1B01	0	521	138.0	131.1-144.9	460	0	0	0	0	0	0	0	0	K. pneumoniae
F1S1R1D2B4P2A11	F1S1R3D1B4P1B10	0	519	140.1	133.095-147.105	467	0	0	0	0	0	0	0	0	K. pneumoniae
F1S1R1D2B4P2A11	F1S1R3D1B4P1C09	0	518	140.1	133.095-147.105	467	0	0	0	0	0	0	0	0	K. pneumoniae
F1S1R1D2B4P2A11	F1S1R3D1B4P1D08	0	516	140.1	133.095-147.105	467	0	0	0	0	0	0	0	0	K. pneumoniae
F1S1R1D2B4P2A11	F1S1R3D1B4P1D11	0	532	140.7	133.665-147.73499999999999	469	0	0	0	0	0	0	0	0	K. pneumoniae
F1S1R1D2B4P2A11	F1S1R3D1B4P1E08	0	519	140.1	133.095-147.105	467	0	0	0	0	0	0	0	0	K. pneumoniae
F1S1R1D2B4P2A11	F1S1R3D1B4P1F06	0	518	140.1	133.095-147.105	467	0	0	0	0	0	0	0	0	K. pneumoniae
F1S1R1D2B4P2A11	F1S1R3D1B4P1G06	0	518	140.1	133.095-147.105	467	0	0	0	0	0	0	0	0	K. pneumoniae
F1S1R1D2B4P2A11	F1S1R3D1B4P2A01	0	518	142.2	135.08999999999997-149.31	474	0	0	0	0	0	0	0	0	K. pneumoniae
F1S1R1D2B4P2A11	F1S1R3D1B4P2A03	0	519	142.2	135.08999999999997-149.31	474	0	0	0	0	0	0	0	0	K. pneumoniae
F1S1R1D2B4P2A11	F1S1R3D1B4P2B01	0	518	142.2	135.08999999999997-149.31	474	0	0	0	0	0	0	0	0	K. pneumoniae
F1S1R1D2B4P2A11	F1S1R3D1B4P2B03	0	518	142.2	135.08999999999997-149.31	474	0	0	0	0	0	0	0	0	K. pneumoniae
F1S1R1D2B4P2A11	F1S1R3D1B4P2C03	0	518	142.2	135.08999999999997-149.31	474	0	0	0	0	0	0	0	0	K. pneumoniae
F1S1R1D2B4P2A11	F1S1R3D1B4P2G02	0	518	142.2	135.08999999999997-149.31	474	0	0	0	0	0	0	0	0	K. pneumoniae
F1S1R1D2B4P2A11	F1S1R3D1B4P3E11	0	494	149.4	141.93-156.87	498	0	0	0	0	0	0	0	0	K. pneumoniae
F1S1R1D2B4P2A11	F1S1R3D1B4P4A03	0	535	149.7	142.21499999999997-157.185	499	0	0	0	0	0	0	0	0	K. pneumoniae
F1S1R1D2B4P2A11	F1S1R3D1B4P4A07	0	645	151.5	143.92499999999998-159.07500000000002	505	0	0	0	0	0	0	0	0	K. pneumoniae
F1S1R1D2B4P2A11	F1S1R3D1B4P4B02	0	535	149.7	142.21499999999997-157.185	499	0	0	0	0	0	0	0	0	K. pneumoniae
F1S1R1D2B4P2A11	F1S1R3D1B4P5B04	0	494	155.1	147.345-162.855	517	0	0	0	0	0	0	0	0	K. pneumoniae
F1S1R1D2B4P2A11	SH002x42	0	507	124.2	117.98999999999998-130.41	414	0	0	0	0	0	0	0	0	K. pneumoniae
F1S1R1D2B4P2A11	SH040221x1x55	0	641	174.0	165.29999999999998-182.70000000000002	580	0	0	0	0	0	0	0	0	K. pneumoniae
F1S1R1D2B4P2A11	SH040221x1x90	0	639	170.1	161.595-178.605	567	0	0	0	0	0	0	0	0	K. pneumoniae
F1S1R1D2B4P2A11	SH040221x2x90	0	634	156.6	148.76999999999998-164.43	522	0	0	0	0	0	0	0	0	K. pneumoniae
F1S1R1D2B4P2A11	SH040321x1x33	0	829	64.2	60.99-67.41000000000001	214	0	0	0	0	0	0	0	0	K. pneumoniae
F1S1R1D2B4P2A11	SH081020x1x53	0	1211	88.2	83.78999999999999-92.61000000000001	294	0	0	0	0	0	0	0	0	K. pneumoniae
F1S1R1D2B4P2A11	SH090321x1x33	0	825	60.0	57.0-63.0	200	0	0	0	0	0	0	0	0	K. pneumoniae
F1S1R1D2B4P2A11	SH090321x2x76	0	828	53.7	51.01499999999999-56.385	179	0	0	0	0	0	0	0	0	K. pneumoniae
F1S1R1D2B4P2A11	SH178x67	0	737	111.3	105.735-116.865	371	0	0	0	0	0	0	0	0	K. pneumoniae
F1S1R1D2B4P2A11	SH179x65	0	492	111.9	106.30499999999999-117.49499999999999	373	0	0	0	0	0	0	0	0	K. pneumoniae
F1S1R1D2B4P2A11	SH180x33	0	731	110.7	105.16499999999999-116.23500000000001	369	0	0	0	0	0	0	0	0	K. pneumoniae
F1S1R1D2B4P2A11	SH193x60	0	732	124.8	118.55999999999999-131.04	416	0	0	0	0	0	0	0	0	K. pneumoniae
F1S1R1D2B4P2A11	SH200921x1x76	0	462	9.0	8.549999999999999-9.450000000000001	30	0	0	0	0	0	0	0	0	K. pneumoniae
F1S1R1D2B4P2A11	SH202x29	0	625	134.7	127.96499999999999-141.435	449	0	0	0	0	0	0	0	0	K. pneumoniae
F1S1R1D2B4P2A11	SH205x56	0	617	137.1	130.24499999999998-143.955	457	0	0	0	0	0	0	0	0	K. pneumoniae
F1S1R1D2B4P2A11	SH208x52	0	572	140.7	133.665-147.73499999999999	469	0	0	0	0	0	0	0	0	K. pneumoniae
F1S1R1D2B4P3A04	F1S1R1D4B1P5H06	0	551	24.9	23.654999999999998-26.145	83	0	0	0	0	0	0	0	0	K. pneumoniae
F1S1R1D2B4P3A04	F1S1R1D4B2P3A02	0	549	26.4	25.08-27.72	88	0	0	0	0	0	0	0	0	K. pneumoniae
F1S1R1D2B4P3A04	F1S1R2D2B1P2G01	0	616	62.7	59.56499999999999-65.835	209	0	0	0	0	0	0	0	0	K. pneumoniae
F1S1R1D2B4P3A04	F1S1R2D2B2P5G05	0	1529	71.1	67.54499999999999-74.655	237	0	0	0	0	0	0	0	0	K. pneumoniae
F1S1R1D2B4P3A04	F1S1R2D2B3P2B10	0	560	73.5	69.825-77.175	245	0	0	0	0	0	0	0	0	K. pneumoniae
F1S1R1D2B4P3A04	F1S1R2D2B3P2F04	0	560	73.5	69.825-77.175	245	0	0	0	0	0	0	0	0	K. pneumoniae
F1S1R1D2B4P3A04	F1S1R2D2B4P3E11	0	561	81.0	76.95-85.05	270	0	0	0	0	0	0	0	0	K. pneumoniae
F1S1R1D2B4P3A04	F1S1R2D3B4P5E07	0	682	104.1	98.895-109.30499999999999	347	0	0	0	0	0	0	0	0	K. pneumoniae
F1S1R1D2B4P3A04	F1S1R2D4B3P3H09	0	415	117.0	111.14999999999999-122.85000000000001	390	0	0	0	0	0	0	0	0	K. pneumoniae
F1S1R1D2B4P3A04	F1S1R2D4B4P5F01	0	415	122.7	116.56499999999998-128.83499999999998	409	0	0	0	0	0	0	0	0	K. pneumoniae
F1S1R1D2B4P3A04	F1S1R2D4B4P5G01	0	415	122.7	116.56499999999998-128.83499999999998	409	0	0	0	0	0	0	0	0	K. pneumoniae
F1S1R1D2B4P3A04	F1S1R3D1B4P1A08	0	419	139.5	132.525-146.475	465	0	0	0	0	0	0	0	0	K. pneumoniae
F1S1R1D2B4P3A04	F1S1R3D1B4P1B01	0	420	137.4	130.53-144.27	458	0	0	0	0	0	0	0	0	K. pneumoniae
F1S1R1D2B4P3A04	F1S1R3D1B4P1B10	0	418	139.5	132.525-146.475	465	0	0	0	0	0	0	0	0	K. pneumoniae
F1S1R1D2B4P3A04	F1S1R3D1B4P1C09	0	417	139.5	132.525-146.475	465	0	0	0	0	0	0	0	0	K. pneumoniae
F1S1R1D2B4P3A04	F1S1R3D1B4P1D08	0	413	139.5	132.525-146.475	465	0	0	0	0	0	0	0	0	K. pneumoniae
F1S1R1D2B4P3A04	F1S1R3D1B4P1D11	1	20	140.1	133.095-147.105	467	0	0	1	1	0	0	0	0	K. pneumoniae
F1S1R1D2B4P3A04	F1S1R3D1B4P1E08	0	418	139.5	132.525-146.475	465	0	0	0	0	0	0	0	0	K. pneumoniae
F1S1R1D2B4P3A04	F1S1R3D1B4P1F06	0	417	139.5	132.525-146.475	465	0	0	0	0	0	0	0	0	K. pneumoniae
F1S1R1D2B4P3A04	F1S1R3D1B4P1G06	0	417	139.5	132.525-146.475	465	0	0	0	0	0	0	0	0	K. pneumoniae
F1S1R1D2B4P3A04	F1S1R3D1B4P2A01	0	417	141.6	134.51999999999998-148.68	472	0	0	0	0	0	0	0	0	K. pneumoniae
F1S1R1D2B4P3A04	F1S1R3D1B4P2A03	0	418	141.6	134.51999999999998-148.68	472	0	0	0	0	0	0	0	0	K. pneumoniae
F1S1R1D2B4P3A04	F1S1R3D1B4P2B01	0	417	141.6	134.51999999999998-148.68	472	0	0	0	0	0	0	0	0	K. pneumoniae
F1S1R1D2B4P3A04	F1S1R3D1B4P2B03	0	417	141.6	134.51999999999998-148.68	472	0	0	0	0	0	0	0	0	K. pneumoniae
F1S1R1D2B4P3A04	F1S1R3D1B4P2C03	0	417	141.6	134.51999999999998-148.68	472	0	0	0	0	0	0	0	0	K. pneumoniae
F1S1R1D2B4P3A04	F1S1R3D1B4P2G02	0	417	141.6	134.51999999999998-148.68	472	0	0	0	0	0	0	0	0	K. pneumoniae
F1S1R1D2B4P3A04	F1S1R3D1B4P3E11	0	390	148.8	141.35999999999999-156.23999999999998	496	0	0	0	0	0	0	0	0	K. pneumoniae
F1S1R1D2B4P3A04	F1S1R3D1B4P4A03	1	23	149.1	141.64499999999998-156.555	497	0	0	1	1	0	0	0	0	K. pneumoniae
F1S1R1D2B4P3A04	F1S1R3D1B4P4A07	0	646	150.9	143.355-158.44500000000002	503	0	0	0	0	0	0	0	0	K. pneumoniae
F1S1R1D2B4P3A04	F1S1R3D1B4P4B02	1	23	149.1	141.64499999999998-156.555	497	0	0	1	1	0	0	0	0	K. pneumoniae
F1S1R1D2B4P3A04	F1S1R3D1B4P5B04	0	390	154.5	146.775-162.225	515	0	0	0	0	0	0	0	0	K. pneumoniae
F1S1R1D2B4P3A04	SH002x42	0	527	123.6	117.41999999999999-129.78	412	0	0	0	0	0	0	0	0	K. pneumoniae
F1S1R1D2B4P3A04	SH040221x1x55	0	548	174.6	165.86999999999998-183.33	582	0	0	0	0	0	0	0	0	K. pneumoniae
F1S1R1D2B4P3A04	SH040221x1x90	0	546	170.7	162.165-179.23499999999999	569	0	0	0	0	0	0	0	0	K. pneumoniae
F1S1R1D2B4P3A04	SH040221x2x90	0	640	157.2	149.33999999999997-165.06	524	0	0	0	0	0	0	0	0	K. pneumoniae
F1S1R1D2B4P3A04	SH040321x1x33	0	799	64.8	61.559999999999995-68.04	216	0	0	0	0	0	0	0	0	K. pneumoniae
F1S1R1D2B4P3A04	SH081020x1x53	0	1187	88.8	84.36-93.24	296	0	0	0	0	0	0	0	0	K. pneumoniae
F1S1R1D2B4P3A04	SH090321x1x33	0	795	60.6	57.56999999999999-63.629999999999995	202	0	0	0	0	0	0	0	0	K. pneumoniae
F1S1R1D2B4P3A04	SH090321x2x76	0	798	54.3	51.584999999999994-57.015	181	0	0	0	0	0	0	0	0	K. pneumoniae
F1S1R1D2B4P3A04	SH178x67	0	729	110.7	105.16499999999999-116.23500000000001	369	0	0	0	0	0	0	0	0	K. pneumoniae
F1S1R1D2B4P3A04	SH179x65	0	388	111.3	105.735-116.865	371	0	0	0	0	0	0	0	0	K. pneumoniae
F1S1R1D2B4P3A04	SH180x33	0	722	110.1	104.59499999999998-115.605	367	0	0	0	0	0	0	0	0	K. pneumoniae
F1S1R1D2B4P3A04	SH193x60	0	723	124.2	117.98999999999998-130.41	414	0	0	0	0	0	0	0	0	K. pneumoniae
F1S1R1D2B4P3A04	SH200921x1x76	0	428	8.4	7.9799999999999995-8.82	28	0	0	0	0	0	0	0	0	K. pneumoniae
F1S1R1D2B4P3A04	SH202x29	0	519	134.1	127.39499999999998-140.805	447	0	0	0	0	0	0	0	0	K. pneumoniae
F1S1R1D2B4P3A04	SH205x56	0	487	136.5	129.67499999999998-143.32500000000002	455	0	0	0	0	0	0	0	0	K. pneumoniae
F1S1R1D2B4P3A04	SH208x52	0	633	140.1	133.095-147.105	467	0	0	0	0	0	0	0	0	K. pneumoniae
F1S1R1D4B1P5H06	F1S1R1D4B2P2D08	0	561	2.1	1.9949999999999999-2.205	7	0	0	0	0	0	0	0	0	K. pneumoniae
F1S1R1D4B1P5H06	F1S1R2D1B1P1E08	0	557	14.4	13.679999999999998-15.12	48	0	0	0	0	0	0	0	0	K. pneumoniae
F1S1R1D4B1P5H06	F1S1R2D2B1P2G01	0	739	37.8	35.91-39.69	126	0	0	0	0	0	0	0	0	K. pneumoniae
F1S1R1D4B1P5H06	F1S1R2D2B2P5G05	0	1643	46.2	43.88999999999999-48.51	154	0	0	0	0	0	0	0	0	K. pneumoniae
F1S1R1D4B1P5H06	F1S1R2D2B3P2B10	0	688	48.6	46.17-51.03	162	0	0	0	0	0	0	0	0	K. pneumoniae
F1S1R1D4B1P5H06	F1S1R2D2B3P2F04	0	688	48.6	46.17-51.03	162	0	0	0	0	0	0	0	0	K. pneumoniae
F1S1R1D4B1P5H06	F1S1R2D2B3P3F10	0	557	49.5	47.025-51.975	165	0	0	0	0	0	0	0	0	K. pneumoniae
F1S1R1D4B1P5H06	F1S1R2D2B4P3E11	0	689	56.1	53.295-58.905	187	0	0	0	0	0	0	0	0	K. pneumoniae
F1S1R1D4B1P5H06	F1S1R2D3B4P5E07	0	811	79.2	75.24-83.16000000000001	264	0	0	0	0	0	0	0	0	K. pneumoniae
F1S1R1D4B1P5H06	F1S1R2D4B3P3H09	0	484	92.1	87.49499999999999-96.705	307	0	0	0	0	0	0	0	0	K. pneumoniae
F1S1R1D4B1P5H06	F1S1R2D4B4P5F01	0	484	97.8	92.91-102.69	326	0	0	0	0	0	0	0	0	K. pneumoniae
F1S1R1D4B1P5H06	F1S1R2D4B4P5G01	0	484	97.8	92.91-102.69	326	0	0	0	0	0	0	0	0	K. pneumoniae
F1S1R1D4B1P5H06	F1S1R3D1B4P1A08	0	488	114.6	108.86999999999999-120.33	382	0	0	0	0	0	0	0	0	K. pneumoniae
F1S1R1D4B1P5H06	F1S1R3D1B4P1B01	0	489	112.5	106.875-118.125	375	0	0	0	0	0	0	0	0	K. pneumoniae
F1S1R1D4B1P5H06	F1S1R3D1B4P1B10	0	487	114.6	108.86999999999999-120.33	382	0	0	0	0	0	0	0	0	K. pneumoniae
F1S1R1D4B1P5H06	F1S1R3D1B4P1C09	0	486	114.6	108.86999999999999-120.33	382	0	0	0	0	0	0	0	0	K. pneumoniae
F1S1R1D4B1P5H06	F1S1R3D1B4P1D08	0	483	114.6	108.86999999999999-120.33	382	0	0	0	0	0	0	0	0	K. pneumoniae
F1S1R1D4B1P5H06	F1S1R3D1B4P1D11	0	553	115.2	109.43999999999998-120.96	384	0	0	0	0	0	0	0	0	K. pneumoniae
F1S1R1D4B1P5H06	F1S1R3D1B4P1E08	0	487	114.6	108.86999999999999-120.33	382	0	0	0	0	0	0	0	0	K. pneumoniae
F1S1R1D4B1P5H06	F1S1R3D1B4P1F06	0	486	114.6	108.86999999999999-120.33	382	0	0	0	0	0	0	0	0	K. pneumoniae
F1S1R1D4B1P5H06	F1S1R3D1B4P1G06	0	486	114.6	108.86999999999999-120.33	382	0	0	0	0	0	0	0	0	K. pneumoniae
F1S1R1D4B1P5H06	F1S1R3D1B4P2A01	0	490	116.7	110.86499999999998-122.535	389	0	0	0	0	0	0	0	0	K. pneumoniae
F1S1R1D4B1P5H06	F1S1R3D1B4P2A03	0	487	116.7	110.86499999999998-122.535	389	0	0	0	0	0	0	0	0	K. pneumoniae
F1S1R1D4B1P5H06	F1S1R3D1B4P2B01	0	486	116.7	110.86499999999998-122.535	389	0	0	0	0	0	0	0	0	K. pneumoniae
F1S1R1D4B1P5H06	F1S1R3D1B4P2B03	0	486	116.7	110.86499999999998-122.535	389	0	0	0	0	0	0	0	0	K. pneumoniae
F1S1R1D4B1P5H06	F1S1R3D1B4P2C03	0	486	116.7	110.86499999999998-122.535	389	0	0	0	0	0	0	0	0	K. pneumoniae
F1S1R1D4B1P5H06	F1S1R3D1B4P2G02	0	486	116.7	110.86499999999998-122.535	389	0	0	0	0	0	0	0	0	K. pneumoniae
F1S1R1D4B1P5H06	F1S1R3D1B4P3E11	0	457	123.9	117.70499999999998-130.095	413	0	0	0	0	0	0	0	0	K. pneumoniae
F1S1R1D4B1P5H06	F1S1R3D1B4P4A03	0	556	124.2	117.98999999999998-130.41	414	0	0	0	0	0	0	0	0	K. pneumoniae
F1S1R1D4B1P5H06	F1S1R3D1B4P4A07	0	762	126.0	119.69999999999999-132.3	420	0	0	0	0	0	0	0	0	K. pneumoniae
F1S1R1D4B1P5H06	F1S1R3D1B4P4B02	0	556	124.2	117.98999999999998-130.41	414	0	0	0	0	0	0	0	0	K. pneumoniae
F1S1R1D4B1P5H06	F1S1R3D1B4P5B04	0	457	129.6	123.11999999999999-136.08	432	0	0	0	0	0	0	0	0	K. pneumoniae
F1S1R1D4B1P5H06	SH002x42	0	651	98.7	93.765-103.635	329	0	0	0	0	0	0	0	0	K. pneumoniae
F1S1R1D4B1P5H06	SH040221x1x55	0	676	199.5	189.52499999999998-209.47500000000002	665	0	0	0	0	0	0	0	0	K. pneumoniae
F1S1R1D4B1P5H06	SH040221x1x90	0	675	195.6	185.82-205.38	652	0	0	0	0	0	0	0	0	K. pneumoniae
F1S1R1D4B1P5H06	SH040221x2x90	0	752	182.1	172.99499999999998-191.205	607	0	0	0	0	0	0	0	0	K. pneumoniae
F1S1R1D4B1P5H06	SH040321x1x33	0	918	89.7	85.215-94.185	299	0	0	0	0	0	0	0	0	K. pneumoniae
F1S1R1D4B1P5H06	SH081020x1x53	0	1313	113.7	108.015-119.385	379	0	0	0	0	0	0	0	0	K. pneumoniae
F1S1R1D4B1P5H06	SH090321x1x33	0	914	85.5	81.225-89.775	285	0	0	0	0	0	0	0	0	K. pneumoniae
F1S1R1D4B1P5H06	SH090321x2x76	0	917	79.2	75.24-83.16000000000001	264	0	0	0	0	0	0	0	0	K. pneumoniae
F1S1R1D4B1P5H06	SH178x67	0	841	85.8	81.50999999999999-90.09	286	0	0	0	0	0	0	0	0	K. pneumoniae
F1S1R1D4B1P5H06	SH179x65	0	458	86.39999999999999	82.07999999999998-90.72	288	0	0	0	0	0	0	0	0	K. pneumoniae
F1S1R1D4B1P5H06	SH180x33	0	834	85.2	80.94-89.46000000000001	284	0	0	0	0	0	0	0	0	K. pneumoniae
F1S1R1D4B1P5H06	SH193x60	0	835	99.3	94.335-104.265	331	0	0	0	0	0	0	0	0	K. pneumoniae
F1S1R1D4B1P5H06	SH200921x1x76	0	547	16.5	15.674999999999999-17.325	55	0	0	0	0	0	0	0	0	K. pneumoniae
F1S1R1D4B1P5H06	SH202x29	0	658	109.2	103.74-114.66000000000001	364	0	0	0	0	0	0	0	0	K. pneumoniae
F1S1R1D4B1P5H06	SH205x56	0	620	111.6	106.02-117.17999999999999	372	0	0	0	0	0	0	0	0	K. pneumoniae
F1S1R1D4B1P5H06	SH208x52	0	763	115.2	109.43999999999998-120.96	384	0	0	0	0	0	0	0	0	K. pneumoniae
F1S1R1D4B2P2D08	F1S1R1D4B2P3A02	0	559	0.6	0.57-0.63	2	0	0	0	0	0	0	0	0	K. pneumoniae
F1S1R1D4B2P2D08	F1S1R2D2B1P2G01	0	626	35.7	33.91499999999999-37.485	119	0	0	0	0	0	0	0	0	K. pneumoniae
F1S1R1D4B2P2D08	F1S1R2D2B2P5G05	0	1537	44.1	41.894999999999996-46.30500000000001	147	0	0	0	0	0	0	0	0	K. pneumoniae
F1S1R1D4B2P2D08	F1S1R2D2B3P2B10	0	570	46.5	44.175-48.825	155	0	0	0	0	0	0	0	0	K. pneumoniae
F1S1R1D4B2P2D08	F1S1R2D2B3P2F04	0	570	46.5	44.175-48.825	155	0	0	0	0	0	0	0	0	K. pneumoniae
F1S1R1D4B2P2D08	F1S1R2D2B4P3E11	0	571	54.0	51.3-56.7	180	0	0	0	0	0	0	0	0	K. pneumoniae
F1S1R1D4B2P2D08	F1S1R2D3B4P5E07	0	690	77.1	73.24499999999999-80.955	257	0	0	0	0	0	0	0	0	K. pneumoniae
F1S1R1D4B2P2D08	F1S1R2D4B3P3H09	0	425	90.0	85.5-94.5	300	0	0	0	0	0	0	0	0	K. pneumoniae
F1S1R1D4B2P2D08	F1S1R2D4B4P5F01	0	425	95.7	90.91499999999999-100.48500000000001	319	0	0	0	0	0	0	0	0	K. pneumoniae
F1S1R1D4B2P2D08	F1S1R2D4B4P5G01	0	425	95.7	90.91499999999999-100.48500000000001	319	0	0	0	0	0	0	0	0	K. pneumoniae
F1S1R1D4B2P2D08	F1S1R3D1B4P1A08	0	429	112.5	106.875-118.125	375	0	0	0	0	0	0	0	0	K. pneumoniae
F1S1R1D4B2P2D08	F1S1R3D1B4P1B01	0	430	110.4	104.87999999999998-115.92	368	0	0	0	0	0	0	0	0	K. pneumoniae
F1S1R1D4B2P2D08	F1S1R3D1B4P1B10	0	428	112.5	106.875-118.125	375	0	0	0	0	0	0	0	0	K. pneumoniae
F1S1R1D4B2P2D08	F1S1R3D1B4P1C09	0	427	112.5	106.875-118.125	375	0	0	0	0	0	0	0	0	K. pneumoniae
F1S1R1D4B2P2D08	F1S1R3D1B4P1D08	0	423	112.5	106.875-118.125	375	0	0	0	0	0	0	0	0	K. pneumoniae
F1S1R1D4B2P2D08	F1S1R3D1B4P1D11	1	30	113.1	107.445-118.755	377	0	0	0	1	0	0	0	0	K. pneumoniae
F1S1R1D4B2P2D08	F1S1R3D1B4P1E08	0	428	112.5	106.875-118.125	375	0	0	0	0	0	0	0	0	K. pneumoniae
F1S1R1D4B2P2D08	F1S1R3D1B4P1F06	0	427	112.5	106.875-118.125	375	0	0	0	0	0	0	0	0	K. pneumoniae
F1S1R1D4B2P2D08	F1S1R3D1B4P1G06	0	427	112.5	106.875-118.125	375	0	0	0	0	0	0	0	0	K. pneumoniae
F1S1R1D4B2P2D08	F1S1R3D1B4P2A01	0	427	114.6	108.86999999999999-120.33	382	0	0	0	0	0	0	0	0	K. pneumoniae
F1S1R1D4B2P2D08	F1S1R3D1B4P2A03	0	428	114.6	108.86999999999999-120.33	382	0	0	0	0	0	0	0	0	K. pneumoniae
F1S1R1D4B2P2D08	F1S1R3D1B4P2B01	0	427	114.6	108.86999999999999-120.33	382	0	0	0	0	0	0	0	0	K. pneumoniae
F1S1R1D4B2P2D08	F1S1R3D1B4P2B03	0	427	114.6	108.86999999999999-120.33	382	0	0	0	0	0	0	0	0	K. pneumoniae
F1S1R1D4B2P2D08	F1S1R3D1B4P2C03	0	427	114.6	108.86999999999999-120.33	382	0	0	0	0	0	0	0	0	K. pneumoniae
F1S1R1D4B2P2D08	F1S1R3D1B4P2G02	0	427	114.6	108.86999999999999-120.33	382	0	0	0	0	0	0	0	0	K. pneumoniae
F1S1R1D4B2P2D08	F1S1R3D1B4P3E11	0	400	121.8	115.71-127.89	406	0	0	0	0	0	0	0	0	K. pneumoniae
F1S1R1D4B2P2D08	F1S1R3D1B4P4A03	1	33	122.1	115.99499999999999-128.205	407	0	0	0	1	0	0	0	0	K. pneumoniae
F1S1R1D4B2P2D08	F1S1R3D1B4P4A07	0	656	123.9	117.70499999999998-130.095	413	0	0	0	0	0	0	0	0	K. pneumoniae
F1S1R1D4B2P2D08	F1S1R3D1B4P4B02	1	33	122.1	115.99499999999999-128.205	407	0	0	0	1	0	0	0	0	K. pneumoniae
F1S1R1D4B2P2D08	F1S1R3D1B4P5B04	0	400	127.5	121.125-133.875	425	0	0	0	0	0	0	0	0	K. pneumoniae
F1S1R1D4B2P2D08	SH002x42	0	537	96.6	91.77-101.42999999999999	322	0	0	0	0	0	0	0	0	K. pneumoniae
F1S1R1D4B2P2D08	SH040221x1x55	0	556	201.6	191.51999999999998-211.68	672	0	0	0	0	0	0	0	0	K. pneumoniae
F1S1R1D4B2P2D08	SH040221x1x90	0	555	197.7	187.81499999999997-207.585	659	0	0	0	0	0	0	0	0	K. pneumoniae
F1S1R1D4B2P2D08	SH040221x2x90	0	650	184.2	174.98999999999998-193.41	614	0	0	0	0	0	0	0	0	K. pneumoniae
F1S1R1D4B2P2D08	SH040321x1x33	0	809	91.8	87.21-96.39	306	0	0	0	0	0	0	0	0	K. pneumoniae
F1S1R1D4B2P2D08	SH081020x1x53	0	1195	115.8	110.00999999999999-121.59	386	0	0	0	0	0	0	0	0	K. pneumoniae
F1S1R1D4B2P2D08	SH090321x1x33	0	805	87.6	83.21999999999998-91.98	292	0	0	0	0	0	0	0	0	K. pneumoniae
F1S1R1D4B2P2D08	SH090321x2x76	0	808	81.3	77.235-85.365	271	0	0	0	0	0	0	0	0	K. pneumoniae
F1S1R1D4B2P2D08	SH178x67	0	739	83.7	79.515-87.885	279	0	0	0	0	0	0	0	0	K. pneumoniae
F1S1R1D4B2P2D08	SH179x65	0	398	84.3	80.085-88.515	281	0	0	0	0	0	0	0	0	K. pneumoniae
F1S1R1D4B2P2D08	SH180x33	0	732	83.1	78.945-87.255	277	0	0	0	0	0	0	0	0	K. pneumoniae
F1S1R1D4B2P2D08	SH193x60	0	733	97.2	92.34-102.06	324	0	0	0	0	0	0	0	0	K. pneumoniae
F1S1R1D4B2P2D08	SH200921x1x76	0	438	18.6	17.669999999999998-19.529999999999998	62	0	0	0	0	0	0	0	0	K. pneumoniae
F1S1R1D4B2P2D08	SH202x29	0	529	107.1	101.74499999999999-112.455	357	0	0	0	0	0	0	0	0	K. pneumoniae
F1S1R1D4B2P2D08	SH205x56	0	497	109.5	104.02499999999999-114.97500000000001	365	0	0	0	0	0	0	0	0	K. pneumoniae
F1S1R1D4B2P2D08	SH208x52	0	643	113.1	107.445-118.755	377	0	0	0	0	0	0	0	0	K. pneumoniae
F1S1R1D4B2P3A02	F1S1R2D1B1P1E08	0	555	12.9	12.254999999999999-13.545000000000002	43	0	0	0	0	0	0	0	0	K. pneumoniae
F1S1R1D4B2P3A02	F1S1R2D2B1P2G01	0	737	36.3	34.48499999999999-38.115	121	0	0	0	0	0	0	0	0	K. pneumoniae
F1S1R1D4B2P3A02	F1S1R2D2B2P5G05	0	1641	44.7	42.464999999999996-46.934999999999995	149	0	0	0	0	0	0	0	0	K. pneumoniae
F1S1R1D4B2P3A02	F1S1R2D2B3P2B10	0	686	47.1	44.745-49.455000000000005	157	0	0	0	0	0	0	0	0	K. pneumoniae
F1S1R1D4B2P3A02	F1S1R2D2B3P2F04	0	686	47.1	44.745-49.455000000000005	157	0	0	0	0	0	0	0	0	K. pneumoniae
F1S1R1D4B2P3A02	F1S1R2D2B3P3F10	0	555	48.0	45.599999999999994-50.400000000000006	160	0	0	0	0	0	0	0	0	K. pneumoniae
F1S1R1D4B2P3A02	F1S1R2D2B4P3E11	0	687	54.6	51.87-57.330000000000005	182	0	0	0	0	0	0	0	0	K. pneumoniae
F1S1R1D4B2P3A02	F1S1R2D3B4P5E07	0	809	77.7	73.815-81.58500000000001	259	0	0	0	0	0	0	0	0	K. pneumoniae
F1S1R1D4B2P3A02	F1S1R2D4B3P3H09	0	482	90.6	86.07-95.13	302	0	0	0	0	0	0	0	0	K. pneumoniae
F1S1R1D4B2P3A02	F1S1R2D4B4P5F01	0	482	96.3	91.485-101.115	321	0	0	0	0	0	0	0	0	K. pneumoniae
F1S1R1D4B2P3A02	F1S1R2D4B4P5G01	0	482	96.3	91.485-101.115	321	0	0	0	0	0	0	0	0	K. pneumoniae
F1S1R1D4B2P3A02	F1S1R3D1B4P1A08	0	486	113.1	107.445-118.755	377	0	0	0	0	0	0	0	0	K. pneumoniae
F1S1R1D4B2P3A02	F1S1R3D1B4P1B01	0	487	111.0	105.44999999999999-116.55000000000001	370	0	0	0	0	0	0	0	0	K. pneumoniae
F1S1R1D4B2P3A02	F1S1R3D1B4P1B10	0	485	113.1	107.445-118.755	377	0	0	0	0	0	0	0	0	K. pneumoniae
F1S1R1D4B2P3A02	F1S1R3D1B4P1C09	0	484	113.1	107.445-118.755	377	0	0	0	0	0	0	0	0	K. pneumoniae
F1S1R1D4B2P3A02	F1S1R3D1B4P1D08	0	481	113.1	107.445-118.755	377	0	0	0	0	0	0	0	0	K. pneumoniae
F1S1R1D4B2P3A02	F1S1R3D1B4P1D11	0	551	113.7	108.015-119.385	379	0	0	0	0	0	0	0	0	K. pneumoniae
F1S1R1D4B2P3A02	F1S1R3D1B4P1E08	0	485	113.1	107.445-118.755	377	0	0	0	0	0	0	0	0	K. pneumoniae
F1S1R1D4B2P3A02	F1S1R3D1B4P1F06	0	484	113.1	107.445-118.755	377	0	0	0	0	0	0	0	0	K. pneumoniae
F1S1R1D4B2P3A02	F1S1R3D1B4P1G06	0	484	113.1	107.445-118.755	377	0	0	0	0	0	0	0	0	K. pneumoniae
F1S1R1D4B2P3A02	F1S1R3D1B4P2A01	0	488	115.2	109.43999999999998-120.96	384	0	0	0	0	0	0	0	0	K. pneumoniae
F1S1R1D4B2P3A02	F1S1R3D1B4P2A03	0	485	115.2	109.43999999999998-120.96	384	0	0	0	0	0	0	0	0	K. pneumoniae
F1S1R1D4B2P3A02	F1S1R3D1B4P2B01	0	484	115.2	109.43999999999998-120.96	384	0	0	0	0	0	0	0	0	K. pneumoniae
F1S1R1D4B2P3A02	F1S1R3D1B4P2B03	0	484	115.2	109.43999999999998-120.96	384	0	0	0	0	0	0	0	0	K. pneumoniae
F1S1R1D4B2P3A02	F1S1R3D1B4P2C03	0	484	115.2	109.43999999999998-120.96	384	0	0	0	0	0	0	0	0	K. pneumoniae
F1S1R1D4B2P3A02	F1S1R3D1B4P2G02	0	484	115.2	109.43999999999998-120.96	384	0	0	0	0	0	0	0	0	K. pneumoniae
F1S1R1D4B2P3A02	F1S1R3D1B4P3E11	0	455	122.4	116.27999999999999-128.52	408	0	0	0	0	0	0	0	0	K. pneumoniae
F1S1R1D4B2P3A02	F1S1R3D1B4P4A03	0	554	122.7	116.56499999999998-128.83499999999998	409	0	0	0	0	0	0	0	0	K. pneumoniae
F1S1R1D4B2P3A02	F1S1R3D1B4P4A07	0	760	124.5	118.27499999999999-130.725	415	0	0	0	0	0	0	0	0	K. pneumoniae
F1S1R1D4B2P3A02	F1S1R3D1B4P4B02	0	554	122.7	116.56499999999998-128.83499999999998	409	0	0	0	0	0	0	0	0	K. pneumoniae
F1S1R1D4B2P3A02	F1S1R3D1B4P5B04	0	455	128.1	121.695-134.505	427	0	0	0	0	0	0	0	0	K. pneumoniae
F1S1R1D4B2P3A02	SH002x42	0	649	97.2	92.34-102.06	324	0	0	0	0	0	0	0	0	K. pneumoniae
F1S1R1D4B2P3A02	SH040221x1x55	0	674	201.0	190.95-211.05	670	0	0	0	0	0	0	0	0	K. pneumoniae
F1S1R1D4B2P3A02	SH040221x1x90	0	673	197.1	187.24499999999998-206.955	657	0	0	0	0	0	0	0	0	K. pneumoniae
F1S1R1D4B2P3A02	SH040221x2x90	0	750	183.6	174.42-192.78	612	0	0	0	0	0	0	0	0	K. pneumoniae
F1S1R1D4B2P3A02	SH040321x1x33	0	916	91.2	86.64-95.76	304	0	0	0	0	0	0	0	0	K. pneumoniae
F1S1R1D4B2P3A02	SH081020x1x53	0	1311	115.2	109.43999999999998-120.96	384	0	0	0	0	0	0	0	0	K. pneumoniae
F1S1R1D4B2P3A02	SH090321x1x33	0	912	87.0	82.64999999999999-91.35000000000001	290	0	0	0	0	0	0	0	0	K. pneumoniae
F1S1R1D4B2P3A02	SH090321x2x76	0	915	80.7	76.66499999999999-84.73500000000001	269	0	0	0	0	0	0	0	0	K. pneumoniae
F1S1R1D4B2P3A02	SH178x67	0	839	84.3	80.085-88.515	281	0	0	0	0	0	0	0	0	K. pneumoniae
F1S1R1D4B2P3A02	SH179x65	0	456	84.89999999999999	80.65499999999999-89.145	283	0	0	0	0	0	0	0	0	K. pneumoniae
F1S1R1D4B2P3A02	SH180x33	0	832	83.7	79.515-87.885	279	0	0	0	0	0	0	0	0	K. pneumoniae
F1S1R1D4B2P3A02	SH193x60	0	833	97.8	92.91-102.69	326	0	0	0	0	0	0	0	0	K. pneumoniae
F1S1R1D4B2P3A02	SH200921x1x76	0	545	18.0	17.099999999999998-18.900000000000002	60	0	0	0	0	0	0	0	0	K. pneumoniae
F1S1R1D4B2P3A02	SH202x29	0	656	107.7	102.315-113.08500000000001	359	0	0	0	0	0	0	0	0	K. pneumoniae
F1S1R1D4B2P3A02	SH205x56	0	618	110.1	104.59499999999998-115.605	367	0	0	0	0	0	0	0	0	K. pneumoniae
F1S1R1D4B2P3A02	SH208x52	0	761	113.7	108.015-119.385	379	0	0	0	0	0	0	0	0	K. pneumoniae
F1S1R2D1B1P1E08	F1S1R2D2B1P2G01	0	622	23.4	22.229999999999997-24.57	78	0	0	0	0	0	0	0	0	K. pneumoniae
F1S1R2D1B1P1E08	F1S1R2D2B2P5G05	0	1534	31.8	30.209999999999997-33.39	106	0	0	0	0	0	0	0	0	K. pneumoniae
F1S1R2D1B1P1E08	F1S1R2D2B3P2B10	0	566	34.2	32.489999999999995-35.91	114	0	0	0	0	0	0	0	0	K. pneumoniae
F1S1R2D1B1P1E08	F1S1R2D2B3P2F04	0	566	34.2	32.489999999999995-35.91	114	0	0	0	0	0	0	0	0	K. pneumoniae
F1S1R2D1B1P1E08	F1S1R2D2B4P3E11	0	567	41.7	39.614999999999995-43.785	139	0	0	0	0	0	0	0	0	K. pneumoniae
F1S1R2D1B1P1E08	F1S1R2D3B4P5E07	0	688	64.8	61.559999999999995-68.04	216	0	0	0	0	0	0	0	0	K. pneumoniae
F1S1R2D1B1P1E08	F1S1R2D4B3P3H09	0	421	77.7	73.815-81.58500000000001	259	0	0	0	0	0	0	0	0	K. pneumoniae
F1S1R2D1B1P1E08	F1S1R2D4B4P5F01	0	421	83.39999999999999	79.22999999999999-87.57	278	0	0	0	0	0	0	0	0	K. pneumoniae
F1S1R2D1B1P1E08	F1S1R2D4B4P5G01	0	421	83.39999999999999	79.22999999999999-87.57	278	0	0	0	0	0	0	0	0	K. pneumoniae
F1S1R2D1B1P1E08	F1S1R3D1B4P1A08	0	425	100.2	95.19-105.21000000000001	334	0	0	0	0	0	0	0	0	K. pneumoniae
F1S1R2D1B1P1E08	F1S1R3D1B4P1B01	0	426	98.1	93.195-103.005	327	0	0	0	0	0	0	0	0	K. pneumoniae
F1S1R2D1B1P1E08	F1S1R3D1B4P1B10	0	424	100.2	95.19-105.21000000000001	334	0	0	0	0	0	0	0	0	K. pneumoniae
F1S1R2D1B1P1E08	F1S1R3D1B4P1C09	0	423	100.2	95.19-105.21000000000001	334	0	0	0	0	0	0	0	0	K. pneumoniae
F1S1R2D1B1P1E08	F1S1R3D1B4P1D08	0	419	100.2	95.19-105.21000000000001	334	0	0	0	0	0	0	0	0	K. pneumoniae
F1S1R2D1B1P1E08	F1S1R3D1B4P1D11	1	26	100.8	95.75999999999999-105.84	336	0	0	1	1	0	0	0	1	K. pneumoniae
F1S1R2D1B1P1E08	F1S1R3D1B4P1E08	0	424	100.2	95.19-105.21000000000001	334	0	0	0	0	0	0	0	0	K. pneumoniae
F1S1R2D1B1P1E08	F1S1R3D1B4P1F06	0	423	100.2	95.19-105.21000000000001	334	0	0	0	0	0	0	0	0	K. pneumoniae
F1S1R2D1B1P1E08	F1S1R3D1B4P1G06	0	423	100.2	95.19-105.21000000000001	334	0	0	0	0	0	0	0	0	K. pneumoniae
F1S1R2D1B1P1E08	F1S1R3D1B4P2A01	0	423	102.3	97.18499999999999-107.415	341	0	0	0	0	0	0	0	0	K. pneumoniae
F1S1R2D1B1P1E08	F1S1R3D1B4P2A03	0	424	102.3	97.18499999999999-107.415	341	0	0	0	0	0	0	0	0	K. pneumoniae
F1S1R2D1B1P1E08	F1S1R3D1B4P2B01	0	423	102.3	97.18499999999999-107.415	341	0	0	0	0	0	0	0	0	K. pneumoniae
F1S1R2D1B1P1E08	F1S1R3D1B4P2B03	0	423	102.3	97.18499999999999-107.415	341	0	0	0	0	0	0	0	0	K. pneumoniae
F1S1R2D1B1P1E08	F1S1R3D1B4P2C03	0	423	102.3	97.18499999999999-107.415	341	0	0	0	0	0	0	0	0	K. pneumoniae
F1S1R2D1B1P1E08	F1S1R3D1B4P2G02	0	423	102.3	97.18499999999999-107.415	341	0	0	0	0	0	0	0	0	K. pneumoniae
F1S1R2D1B1P1E08	F1S1R3D1B4P3E11	0	396	109.5	104.02499999999999-114.97500000000001	365	0	0	0	0	0	0	0	0	K. pneumoniae
F1S1R2D1B1P1E08	F1S1R3D1B4P4A03	1	29	109.8	104.30999999999999-115.29	366	0	0	1	1	0	0	0	0	K. pneumoniae
F1S1R2D1B1P1E08	F1S1R3D1B4P4A07	0	652	111.6	106.02-117.17999999999999	372	0	0	0	0	0	0	0	0	K. pneumoniae
F1S1R2D1B1P1E08	F1S1R3D1B4P4B02	1	29	109.8	104.30999999999999-115.29	366	0	0	1	1	0	0	0	0	K. pneumoniae
F1S1R2D1B1P1E08	F1S1R3D1B4P5B04	0	396	115.2	109.43999999999998-120.96	384	0	0	0	0	0	0	0	0	K. pneumoniae
F1S1R2D1B1P1E08	SH002x42	0	533	84.3	80.085-88.515	281	0	0	0	0	0	0	0	0	K. pneumoniae
F1S1R2D1B1P1E08	SH040221x1x55	0	553	213.9	203.20499999999998-224.59500000000003	713	0	0	0	0	0	0	0	0	K. pneumoniae
F1S1R2D1B1P1E08	SH040221x1x90	0	552	210.0	199.5-220.5	700	0	0	0	0	0	0	0	0	K. pneumoniae
F1S1R2D1B1P1E08	SH040221x2x90	0	646	196.5	186.67499999999998-206.32500000000002	655	0	0	0	0	0	0	0	0	K. pneumoniae
F1S1R2D1B1P1E08	SH040321x1x33	0	805	104.1	98.895-109.30499999999999	347	0	0	0	0	0	0	0	0	K. pneumoniae
F1S1R2D1B1P1E08	SH081020x1x53	0	1191	128.1	121.695-134.505	427	0	0	0	0	0	0	0	0	K. pneumoniae
F1S1R2D1B1P1E08	SH090321x1x33	0	801	99.9	94.90499999999999-104.895	333	0	0	0	0	0	0	0	0	K. pneumoniae
F1S1R2D1B1P1E08	SH090321x2x76	0	804	93.6	88.91999999999999-98.28	312	0	0	0	0	0	0	0	0	K. pneumoniae
F1S1R2D1B1P1E08	SH178x67	0	733	71.39999999999999	67.82999999999998-74.97	238	0	0	0	0	0	0	0	0	K. pneumoniae
F1S1R2D1B1P1E08	SH179x65	0	394	72.0	68.39999999999999-75.60000000000001	240	0	0	0	0	0	0	0	0	K. pneumoniae
F1S1R2D1B1P1E08	SH180x33	0	726	70.8	67.25999999999999-74.34	236	0	0	0	0	0	0	0	0	K. pneumoniae
F1S1R2D1B1P1E08	SH193x60	0	727	84.89999999999999	80.65499999999999-89.145	283	0	0	0	0	0	0	0	0	K. pneumoniae
F1S1R2D1B1P1E08	SH200921x1x76	0	434	30.9	29.354999999999997-32.445	103	0	0	0	0	0	0	0	0	K. pneumoniae
F1S1R2D1B1P1E08	SH202x29	0	525	94.8	90.05999999999999-99.54	316	0	0	0	0	0	0	0	0	K. pneumoniae
F1S1R2D1B1P1E08	SH205x56	0	493	97.2	92.34-102.06	324	0	0	0	0	0	0	0	0	K. pneumoniae
F1S1R2D1B1P1E08	SH208x52	0	639	100.8	95.75999999999999-105.84	336	0	0	0	0	0	0	0	0	K. pneumoniae
F1S1R2D2B1P2G01	F1S1R2D2B2P5G05	0	1464	8.4	7.9799999999999995-8.82	28	0	0	0	0	0	0	0	0	K. pneumoniae
F1S1R2D2B1P2G01	F1S1R2D2B3P2B10	0	676	10.8	10.259999999999998-11.34	36	0	0	0	0	0	0	0	0	K. pneumoniae
F1S1R2D2B1P2G01	F1S1R2D2B3P2F04	0	676	10.8	10.259999999999998-11.34	36	0	0	0	0	0	0	0	0	K. pneumoniae
F1S1R2D2B1P2G01	F1S1R2D2B3P3F10	0	622	11.7	11.114999999999998-12.285	39	0	0	0	0	0	0	0	0	K. pneumoniae
F1S1R2D2B1P2G01	F1S1R2D2B4P3E11	0	677	18.3	17.385-19.215	61	0	0	0	0	0	0	0	0	K. pneumoniae
F1S1R2D2B1P2G01	F1S1R2D3B4P5E07	0	780	41.4	39.33-43.47	138	0	0	0	0	0	0	0	0	K. pneumoniae
F1S1R2D2B1P2G01	F1S1R2D4B3P3H09	0	610	54.3	51.584999999999994-57.015	181	0	0	0	0	0	0	0	0	K. pneumoniae
F1S1R2D2B1P2G01	F1S1R2D4B4P5F01	0	610	60.0	57.0-63.0	200	0	0	0	0	0	0	0	0	K. pneumoniae
F1S1R2D2B1P2G01	F1S1R2D4B4P5G01	0	610	60.0	57.0-63.0	200	0	0	0	0	0	0	0	0	K. pneumoniae
F1S1R2D2B1P2G01	F1S1R3D1B4P1A08	0	614	76.8	72.96-80.64	256	0	0	0	0	0	0	0	0	K. pneumoniae
F1S1R2D2B1P2G01	F1S1R3D1B4P1B01	0	615	74.7	70.965-78.435	249	0	0	0	0	0	0	0	0	K. pneumoniae
F1S1R2D2B1P2G01	F1S1R3D1B4P1B10	0	613	76.8	72.96-80.64	256	0	0	0	0	0	0	0	0	K. pneumoniae
F1S1R2D2B1P2G01	F1S1R3D1B4P1C09	0	612	76.8	72.96-80.64	256	0	0	0	0	0	0	0	0	K. pneumoniae
F1S1R2D2B1P2G01	F1S1R3D1B4P1D08	0	607	76.8	72.96-80.64	256	0	0	0	0	0	0	0	0	K. pneumoniae
F1S1R2D2B1P2G01	F1S1R3D1B4P1D11	0	618	77.39999999999999	73.52999999999999-81.27	258	0	0	0	0	0	0	0	0	K. pneumoniae
F1S1R2D2B1P2G01	F1S1R3D1B4P1E08	0	613	76.8	72.96-80.64	256	0	0	0	0	0	0	0	0	K. pneumoniae
F1S1R2D2B1P2G01	F1S1R3D1B4P1F06	0	612	76.8	72.96-80.64	256	0	0	0	0	0	0	0	0	K. pneumoniae
F1S1R2D2B1P2G01	F1S1R3D1B4P1G06	0	612	76.8	72.96-80.64	256	0	0	0	0	0	0	0	0	K. pneumoniae
F1S1R2D2B1P2G01	F1S1R3D1B4P2A01	0	612	78.89999999999999	74.95499999999998-82.845	263	0	0	0	0	0	0	0	0	K. pneumoniae
F1S1R2D2B1P2G01	F1S1R3D1B4P2A03	0	613	78.89999999999999	74.95499999999998-82.845	263	0	0	0	0	0	0	0	0	K. pneumoniae
F1S1R2D2B1P2G01	F1S1R3D1B4P2B01	0	612	78.89999999999999	74.95499999999998-82.845	263	0	0	0	0	0	0	0	0	K. pneumoniae
F1S1R2D2B1P2G01	F1S1R3D1B4P2B03	0	612	78.89999999999999	74.95499999999998-82.845	263	0	0	0	0	0	0	0	0	K. pneumoniae
F1S1R2D2B1P2G01	F1S1R3D1B4P2C03	0	612	78.89999999999999	74.95499999999998-82.845	263	0	0	0	0	0	0	0	0	K. pneumoniae
F1S1R2D2B1P2G01	F1S1R3D1B4P2G02	0	612	78.89999999999999	74.95499999999998-82.845	263	0	0	0	0	0	0	0	0	K. pneumoniae
F1S1R2D2B1P2G01	F1S1R3D1B4P3E11	0	585	86.1	81.79499999999999-90.405	287	0	0	0	0	0	0	0	0	K. pneumoniae
F1S1R2D2B1P2G01	F1S1R3D1B4P4A03	0	621	86.39999999999999	82.07999999999998-90.72	288	0	0	0	0	0	0	0	0	K. pneumoniae
F1S1R2D2B1P2G01	F1S1R3D1B4P4A07	0	745	88.2	83.78999999999999-92.61000000000001	294	0	0	0	0	0	0	0	0	K. pneumoniae
F1S1R2D2B1P2G01	F1S1R3D1B4P4B02	0	621	86.39999999999999	82.07999999999998-90.72	288	0	0	0	0	0	0	0	0	K. pneumoniae
F1S1R2D2B1P2G01	F1S1R3D1B4P5B04	0	585	91.8	87.21-96.39	306	0	0	0	0	0	0	0	0	K. pneumoniae
F1S1R2D2B1P2G01	SH002x42	0	637	60.9	57.855-63.945	203	0	0	0	0	0	0	0	0	K. pneumoniae
F1S1R2D2B1P2G01	SH040221x1x55	0	736	237.3	225.43499999999997-249.165	791	0	0	0	0	0	0	0	0	K. pneumoniae
F1S1R2D2B1P2G01	SH040221x1x90	0	735	233.4	221.72999999999996-245.07	778	0	0	0	0	0	0	0	0	K. pneumoniae
F1S1R2D2B1P2G01	SH040221x2x90	0	748	219.9	208.905-230.895	733	0	0	0	0	0	0	0	0	K. pneumoniae
F1S1R2D2B1P2G01	SH040321x1x33	0	883	127.5	121.125-133.875	425	0	0	0	0	0	0	0	0	K. pneumoniae
F1S1R2D2B1P2G01	SH081020x1x53	0	1125	151.5	143.92499999999998-159.07500000000002	505	0	0	0	0	0	0	0	0	K. pneumoniae
F1S1R2D2B1P2G01	SH090321x1x33	0	879	123.3	117.13499999999999-129.465	411	0	0	0	0	0	0	0	0	K. pneumoniae
F1S1R2D2B1P2G01	SH090321x2x76	0	882	117.0	111.14999999999999-122.85000000000001	390	0	0	0	0	0	0	0	0	K. pneumoniae
F1S1R2D2B1P2G01	SH178x67	0	845	48.0	45.599999999999994-50.400000000000006	160	0	0	0	0	0	0	0	0	K. pneumoniae
F1S1R2D2B1P2G01	SH179x65	0	586	48.6	46.17-51.03	162	0	0	0	0	0	0	0	0	K. pneumoniae
F1S1R2D2B1P2G01	SH180x33	0	838	47.4	45.029999999999994-49.77	158	0	0	0	0	0	0	0	0	K. pneumoniae
F1S1R2D2B1P2G01	SH193x60	0	839	61.5	58.425-64.575	205	0	0	0	0	0	0	0	0	K. pneumoniae
F1S1R2D2B1P2G01	SH200921x1x76	0	522	54.3	51.584999999999994-57.015	181	0	0	0	0	0	0	0	0	K. pneumoniae
F1S1R2D2B1P2G01	SH202x29	0	722	71.39999999999999	67.82999999999998-74.97	238	0	0	0	0	0	0	0	0	K. pneumoniae
F1S1R2D2B1P2G01	SH205x56	0	671	73.8	70.11-77.49	246	0	0	0	0	0	0	0	0	K. pneumoniae
F1S1R2D2B1P2G01	SH208x52	0	745	77.39999999999999	73.52999999999999-81.27	258	0	0	0	0	0	0	0	0	K. pneumoniae
F1S1R2D2B2P5G05	F1S1R2D2B3P2B10	0	1577	2.4	2.28-2.52	8	0	0	0	0	0	0	0	0	K. pneumoniae
F1S1R2D2B2P5G05	F1S1R2D2B3P2F04	0	1577	2.4	2.28-2.52	8	0	0	0	0	0	0	0	0	K. pneumoniae
F1S1R2D2B2P5G05	F1S1R2D2B3P3F10	0	1534	3.3	3.135-3.465	11	0	0	0	0	0	0	0	0	K. pneumoniae
F1S1R2D2B2P5G05	F1S1R2D2B4P3E11	0	1577	9.9	9.405-10.395000000000001	33	0	0	0	0	0	0	0	0	K. pneumoniae
F1S1R2D2B2P5G05	F1S1R2D3B4P5E07	0	1623	33.0	31.349999999999998-34.65	110	0	0	0	0	0	0	0	0	K. pneumoniae
F1S1R2D2B2P5G05	F1S1R2D4B3P3H09	0	1517	45.9	43.605-48.195	153	0	0	0	0	0	0	0	0	K. pneumoniae
F1S1R2D2B2P5G05	F1S1R2D4B4P5F01	0	1518	51.6	49.019999999999996-54.18000000000001	172	0	0	0	0	0	0	0	0	K. pneumoniae
F1S1R2D2B2P5G05	F1S1R2D4B4P5G01	0	1518	51.6	49.019999999999996-54.18000000000001	172	0	0	0	0	0	0	0	0	K. pneumoniae
F1S1R2D2B2P5G05	F1S1R3D1B4P1A08	0	1521	68.39999999999999	64.97999999999999-71.82	228	0	0	0	0	0	0	0	0	K. pneumoniae
F1S1R2D2B2P5G05	F1S1R3D1B4P1B01	0	1517	66.3	62.98499999999999-69.615	221	0	0	0	0	0	0	0	0	K. pneumoniae
F1S1R2D2B2P5G05	F1S1R3D1B4P1B10	0	1520	68.39999999999999	64.97999999999999-71.82	228	0	0	0	0	0	0	0	0	K. pneumoniae
F1S1R2D2B2P5G05	F1S1R3D1B4P1C09	0	1519	68.39999999999999	64.97999999999999-71.82	228	0	0	0	0	0	0	0	0	K. pneumoniae
F1S1R2D2B2P5G05	F1S1R3D1B4P1D08	0	1516	68.39999999999999	64.97999999999999-71.82	228	0	0	0	0	0	0	0	0	K. pneumoniae
F1S1R2D2B2P5G05	F1S1R3D1B4P1D11	0	1531	69.0	65.55-72.45	230	0	0	0	0	0	0	0	0	K. pneumoniae
F1S1R2D2B2P5G05	F1S1R3D1B4P1E08	0	1521	68.39999999999999	64.97999999999999-71.82	228	0	0	0	0	0	0	0	0	K. pneumoniae
F1S1R2D2B2P5G05	F1S1R3D1B4P1F06	0	1519	68.39999999999999	64.97999999999999-71.82	228	0	0	0	0	0	0	0	0	K. pneumoniae
F1S1R2D2B2P5G05	F1S1R3D1B4P1G06	0	1520	68.39999999999999	64.97999999999999-71.82	228	0	0	0	0	0	0	0	0	K. pneumoniae
F1S1R2D2B2P5G05	F1S1R3D1B4P2A01	0	1520	70.5	66.975-74.025	235	0	0	0	0	0	0	0	0	K. pneumoniae
F1S1R2D2B2P5G05	F1S1R3D1B4P2A03	0	1521	70.5	66.975-74.025	235	0	0	0	0	0	0	0	0	K. pneumoniae
F1S1R2D2B2P5G05	F1S1R3D1B4P2B01	0	1520	70.5	66.975-74.025	235	0	0	0	0	0	0	0	0	K. pneumoniae
F1S1R2D2B2P5G05	F1S1R3D1B4P2B03	0	1520	70.5	66.975-74.025	235	0	0	0	0	0	0	0	0	K. pneumoniae
F1S1R2D2B2P5G05	F1S1R3D1B4P2C03	0	1520	70.5	66.975-74.025	235	0	0	0	0	0	0	0	0	K. pneumoniae
F1S1R2D2B2P5G05	F1S1R3D1B4P2G02	0	1520	70.5	66.975-74.025	235	0	0	0	0	0	0	0	0	K. pneumoniae
F1S1R2D2B2P5G05	F1S1R3D1B4P3E11	0	1490	77.7	73.815-81.58500000000001	259	0	0	0	0	0	0	0	0	K. pneumoniae
F1S1R2D2B2P5G05	F1S1R3D1B4P4A03	0	1535	78.0	74.1-81.9	260	0	0	0	0	0	0	0	0	K. pneumoniae
F1S1R2D2B2P5G05	F1S1R3D1B4P4A07	0	1629	79.8	75.80999999999999-83.79	266	0	0	0	0	0	0	0	0	K. pneumoniae
F1S1R2D2B2P5G05	F1S1R3D1B4P4B02	0	1535	78.0	74.1-81.9	260	0	0	0	0	0	0	0	0	K. pneumoniae
F1S1R2D2B2P5G05	F1S1R3D1B4P5B04	0	1491	83.39999999999999	79.22999999999999-87.57	278	0	0	0	0	0	0	0	0	K. pneumoniae
F1S1R2D2B2P5G05	SH002x42	0	1543	52.5	49.875-55.125	175	0	0	0	0	0	0	0	0	K. pneumoniae
F1S1R2D2B2P5G05	SH040221x1x55	0	1637	245.7	233.415-257.985	819	0	0	0	0	0	0	0	0	K. pneumoniae
F1S1R2D2B2P5G05	SH040221x1x90	0	1635	241.8	229.70999999999998-253.89	806	0	0	0	0	0	0	0	0	K. pneumoniae
F1S1R2D2B2P5G05	SH040221x2x90	0	1651	228.3	216.88499999999996-239.715	761	0	0	0	0	0	0	0	0	K. pneumoniae
F1S1R2D2B2P5G05	SH040321x1x33	0	1802	135.9	129.105-142.69500000000002	453	0	0	0	0	0	0	0	0	K. pneumoniae
F1S1R2D2B2P5G05	SH081020x1x53	0	758	159.9	151.905-167.895	533	0	0	0	0	0	0	0	0	K. pneumoniae
F1S1R2D2B2P5G05	SH090321x1x33	0	1798	131.7	125.11499999999998-138.285	439	0	0	0	0	0	0	0	0	K. pneumoniae
F1S1R2D2B2P5G05	SH090321x2x76	0	1803	125.4	119.12999999999998-131.67	418	0	0	0	0	0	0	0	0	K. pneumoniae
F1S1R2D2B2P5G05	SH178x67	0	1638	39.6	37.62-41.580000000000005	132	0	0	0	0	0	0	0	0	K. pneumoniae
F1S1R2D2B2P5G05	SH179x65	0	1492	40.2	38.18999999999999-42.21	134	0	0	0	0	0	0	0	0	K. pneumoniae
F1S1R2D2B2P5G05	SH180x33	0	1637	39.0	37.05-40.95	130	0	0	0	0	0	0	0	0	K. pneumoniae
F1S1R2D2B2P5G05	SH193x60	0	1637	53.1	50.445-55.755	177	0	0	0	0	0	0	0	0	K. pneumoniae
F1S1R2D2B2P5G05	SH200921x1x76	0	1440	62.7	59.56499999999999-65.835	209	0	0	0	0	0	0	0	0	K. pneumoniae
F1S1R2D2B2P5G05	SH202x29	0	1622	63.0	59.849999999999994-66.15	210	0	0	0	0	0	0	0	0	K. pneumoniae
F1S1R2D2B2P5G05	SH205x56	0	1588	65.39999999999999	62.12999999999999-68.66999999999999	218	0	0	0	0	0	0	0	0	K. pneumoniae
F1S1R2D2B2P5G05	SH208x52	0	1648	69.0	65.55-72.45	230	0	0	0	0	0	0	0	0	K. pneumoniae
F1S1R2D2B3P2B10	F1S1R2D2B3P3F10	0	566	0.8999999999999999	0.8549999999999999-0.945	3	0	0	0	0	0	0	0	0	K. pneumoniae
F1S1R2D2B3P2B10	F1S1R2D3B4P5E07	0	537	30.6	29.069999999999997-32.13	102	0	0	0	0	0	0	0	0	K. pneumoniae
F1S1R2D2B3P2B10	F1S1R2D4B3P3H09	0	553	43.5	41.324999999999996-45.675000000000004	145	0	0	0	0	0	0	0	0	K. pneumoniae
F1S1R2D2B3P2B10	F1S1R2D4B4P5F01	0	553	49.2	46.739999999999995-51.66	164	0	0	0	0	0	0	0	0	K. pneumoniae
F1S1R2D2B3P2B10	F1S1R2D4B4P5G01	0	553	49.2	46.739999999999995-51.66	164	0	0	0	0	0	0	0	0	K. pneumoniae
F1S1R2D2B3P2B10	F1S1R3D1B4P1A08	0	557	66.0	62.699999999999996-69.3	220	0	0	0	0	0	0	0	0	K. pneumoniae
F1S1R2D2B3P2B10	F1S1R3D1B4P1B01	0	558	63.9	60.705-67.095	213	0	0	0	0	0	0	0	0	K. pneumoniae
F1S1R2D2B3P2B10	F1S1R3D1B4P1B10	0	556	66.0	62.699999999999996-69.3	220	0	0	0	0	0	0	0	0	K. pneumoniae
F1S1R2D2B3P2B10	F1S1R3D1B4P1C09	0	555	66.0	62.699999999999996-69.3	220	0	0	0	0	0	0	0	0	K. pneumoniae
F1S1R2D2B3P2B10	F1S1R3D1B4P1D08	0	551	66.0	62.699999999999996-69.3	220	0	0	0	0	0	0	0	0	K. pneumoniae
F1S1R2D2B3P2B10	F1S1R3D1B4P1D11	0	562	66.6	63.26999999999999-69.92999999999999	222	0	0	0	0	0	0	0	0	K. pneumoniae
F1S1R2D2B3P2B10	F1S1R3D1B4P1E08	0	556	66.0	62.699999999999996-69.3	220	0	0	0	0	0	0	0	0	K. pneumoniae
F1S1R2D2B3P2B10	F1S1R3D1B4P1F06	0	555	66.0	62.699999999999996-69.3	220	0	0	0	0	0	0	0	0	K. pneumoniae
F1S1R2D2B3P2B10	F1S1R3D1B4P1G06	0	555	66.0	62.699999999999996-69.3	220	0	0	0	0	0	0	0	0	K. pneumoniae
F1S1R2D2B3P2B10	F1S1R3D1B4P2A01	0	557	68.1	64.695-71.505	227	0	0	0	0	0	0	0	0	K. pneumoniae
F1S1R2D2B3P2B10	F1S1R3D1B4P2A03	0	556	68.1	64.695-71.505	227	0	0	0	0	0	0	0	0	K. pneumoniae
F1S1R2D2B3P2B10	F1S1R3D1B4P2B01	0	555	68.1	64.695-71.505	227	0	0	0	0	0	0	0	0	K. pneumoniae
F1S1R2D2B3P2B10	F1S1R3D1B4P2B03	0	555	68.1	64.695-71.505	227	0	0	0	0	0	0	0	0	K. pneumoniae
F1S1R2D2B3P2B10	F1S1R3D1B4P2C03	0	555	68.1	64.695-71.505	227	0	0	0	0	0	0	0	0	K. pneumoniae
F1S1R2D2B3P2B10	F1S1R3D1B4P2G02	0	555	68.1	64.695-71.505	227	0	0	0	0	0	0	0	0	K. pneumoniae
F1S1R2D2B3P2B10	F1S1R3D1B4P3E11	0	527	75.3	71.535-79.065	251	0	0	0	0	0	0	0	0	K. pneumoniae
F1S1R2D2B3P2B10	F1S1R3D1B4P4A03	0	565	75.6	71.82-79.38	252	0	0	0	0	0	0	0	0	K. pneumoniae
F1S1R2D2B3P2B10	F1S1R3D1B4P4A07	0	675	77.39999999999999	73.52999999999999-81.27	258	0	0	0	0	0	0	0	0	K. pneumoniae
F1S1R2D2B3P2B10	F1S1R3D1B4P4B02	0	565	75.6	71.82-79.38	252	0	0	0	0	0	0	0	0	K. pneumoniae
F1S1R2D2B3P2B10	F1S1R3D1B4P5B04	0	527	81.0	76.95-85.05	270	0	0	0	0	0	0	0	0	K. pneumoniae
F1S1R2D2B3P2B10	SH002x42	0	373	50.1	47.595-52.605000000000004	167	0	0	0	0	0	0	0	0	K. pneumoniae
F1S1R2D2B3P2B10	SH040221x1x55	0	697	248.1	235.695-260.505	827	0	0	0	0	0	0	0	0	K. pneumoniae
F1S1R2D2B3P2B10	SH040221x1x90	0	695	244.2	231.98999999999998-256.41	814	0	0	0	0	0	0	0	0	K. pneumoniae
F1S1R2D2B3P2B10	SH040221x2x90	0	485	230.7	219.165-242.23499999999999	769	0	0	0	0	0	0	0	0	K. pneumoniae
F1S1R2D2B3P2B10	SH040321x1x33	0	831	138.3	131.385-145.21499999999997	461	0	0	0	0	0	0	0	0	K. pneumoniae
F1S1R2D2B3P2B10	SH081020x1x53	0	1239	162.3	154.18499999999997-170.415	541	0	0	0	0	0	0	0	0	K. pneumoniae
F1S1R2D2B3P2B10	SH090321x1x33	0	826	134.1	127.39499999999998-140.805	447	0	0	0	0	0	0	0	0	K. pneumoniae
F1S1R2D2B3P2B10	SH090321x2x76	0	829	127.8	121.41-134.19	426	0	0	0	0	0	0	0	0	K. pneumoniae
F1S1R2D2B3P2B10	SH178x67	0	640	37.2	35.339999999999996-39.059999999999995	124	0	0	0	0	0	0	0	0	K. pneumoniae
F1S1R2D2B3P2B10	SH179x65	0	525	37.8	35.91-39.69	126	0	0	0	0	0	0	0	0	K. pneumoniae
F1S1R2D2B3P2B10	SH180x33	0	633	36.6	34.77-38.43	122	0	0	0	0	0	0	0	0	K. pneumoniae
F1S1R2D2B3P2B10	SH193x60	0	634	50.7	48.16499999999999-53.235	169	0	0	0	0	0	0	0	0	K. pneumoniae
F1S1R2D2B3P2B10	SH200921x1x76	0	476	65.1	61.84499999999999-68.355	217	0	0	0	0	0	0	0	0	K. pneumoniae
F1S1R2D2B3P2B10	SH202x29	0	674	60.6	57.56999999999999-63.629999999999995	202	0	0	0	0	0	0	0	0	K. pneumoniae
F1S1R2D2B3P2B10	SH205x56	0	636	63.0	59.849999999999994-66.15	210	0	0	0	0	0	0	0	0	K. pneumoniae
F1S1R2D2B3P2B10	SH208x52	0	644	66.6	63.26999999999999-69.92999999999999	222	0	0	0	0	0	0	0	0	K. pneumoniae
F1S1R2D2B3P2F04	F1S1R2D2B3P3F10	0	566	0.8999999999999999	0.8549999999999999-0.945	3	0	0	0	0	0	0	0	0	K. pneumoniae
F1S1R2D2B3P2F04	F1S1R2D3B4P5E07	0	537	30.6	29.069999999999997-32.13	102	0	0	0	0	0	0	0	0	K. pneumoniae
F1S1R2D2B3P2F04	F1S1R2D4B3P3H09	0	553	43.5	41.324999999999996-45.675000000000004	145	0	0	0	0	0	0	0	0	K. pneumoniae
F1S1R2D2B3P2F04	F1S1R2D4B4P5F01	0	553	49.2	46.739999999999995-51.66	164	0	0	0	0	0	0	0	0	K. pneumoniae
F1S1R2D2B3P2F04	F1S1R2D4B4P5G01	0	553	49.2	46.739999999999995-51.66	164	0	0	0	0	0	0	0	0	K. pneumoniae
F1S1R2D2B3P2F04	F1S1R3D1B4P1A08	0	557	66.0	62.699999999999996-69.3	220	0	0	0	0	0	0	0	0	K. pneumoniae
F1S1R2D2B3P2F04	F1S1R3D1B4P1B01	0	558	63.9	60.705-67.095	213	0	0	0	0	0	0	0	0	K. pneumoniae
F1S1R2D2B3P2F04	F1S1R3D1B4P1B10	0	556	66.0	62.699999999999996-69.3	220	0	0	0	0	0	0	0	0	K. pneumoniae
F1S1R2D2B3P2F04	F1S1R3D1B4P1C09	0	555	66.0	62.699999999999996-69.3	220	0	0	0	0	0	0	0	0	K. pneumoniae
F1S1R2D2B3P2F04	F1S1R3D1B4P1D08	0	551	66.0	62.699999999999996-69.3	220	0	0	0	0	0	0	0	0	K. pneumoniae
F1S1R2D2B3P2F04	F1S1R3D1B4P1D11	0	562	66.6	63.26999999999999-69.92999999999999	222	0	0	0	0	0	0	0	0	K. pneumoniae
F1S1R2D2B3P2F04	F1S1R3D1B4P1E08	0	556	66.0	62.699999999999996-69.3	220	0	0	0	0	0	0	0	0	K. pneumoniae
F1S1R2D2B3P2F04	F1S1R3D1B4P1F06	0	555	66.0	62.699999999999996-69.3	220	0	0	0	0	0	0	0	0	K. pneumoniae
F1S1R2D2B3P2F04	F1S1R3D1B4P1G06	0	555	66.0	62.699999999999996-69.3	220	0	0	0	0	0	0	0	0	K. pneumoniae
F1S1R2D2B3P2F04	F1S1R3D1B4P2A01	0	557	68.1	64.695-71.505	227	0	0	0	0	0	0	0	0	K. pneumoniae
F1S1R2D2B3P2F04	F1S1R3D1B4P2A03	0	556	68.1	64.695-71.505	227	0	0	0	0	0	0	0	0	K. pneumoniae
F1S1R2D2B3P2F04	F1S1R3D1B4P2B01	0	555	68.1	64.695-71.505	227	0	0	0	0	0	0	0	0	K. pneumoniae
F1S1R2D2B3P2F04	F1S1R3D1B4P2B03	0	555	68.1	64.695-71.505	227	0	0	0	0	0	0	0	0	K. pneumoniae
F1S1R2D2B3P2F04	F1S1R3D1B4P2C03	0	555	68.1	64.695-71.505	227	0	0	0	0	0	0	0	0	K. pneumoniae
F1S1R2D2B3P2F04	F1S1R3D1B4P2G02	0	555	68.1	64.695-71.505	227	0	0	0	0	0	0	0	0	K. pneumoniae
F1S1R2D2B3P2F04	F1S1R3D1B4P3E11	0	527	75.3	71.535-79.065	251	0	0	0	0	0	0	0	0	K. pneumoniae
F1S1R2D2B3P2F04	F1S1R3D1B4P4A03	0	565	75.6	71.82-79.38	252	0	0	0	0	0	0	0	0	K. pneumoniae
F1S1R2D2B3P2F04	F1S1R3D1B4P4A07	0	675	77.39999999999999	73.52999999999999-81.27	258	0	0	0	0	0	0	0	0	K. pneumoniae
F1S1R2D2B3P2F04	F1S1R3D1B4P4B02	0	565	75.6	71.82-79.38	252	0	0	0	0	0	0	0	0	K. pneumoniae
F1S1R2D2B3P2F04	F1S1R3D1B4P5B04	0	527	81.0	76.95-85.05	270	0	0	0	0	0	0	0	0	K. pneumoniae
F1S1R2D2B3P2F04	SH002x42	0	371	50.1	47.595-52.605000000000004	167	0	0	0	0	0	0	0	0	K. pneumoniae
F1S1R2D2B3P2F04	SH040221x1x55	0	697	248.1	235.695-260.505	827	0	0	0	0	0	0	0	0	K. pneumoniae
F1S1R2D2B3P2F04	SH040221x1x90	0	695	244.2	231.98999999999998-256.41	814	0	0	0	0	0	0	0	0	K. pneumoniae
F1S1R2D2B3P2F04	SH040221x2x90	0	485	230.7	219.165-242.23499999999999	769	0	0	0	0	0	0	0	0	K. pneumoniae
F1S1R2D2B3P2F04	SH040321x1x33	0	831	138.3	131.385-145.21499999999997	461	0	0	0	0	0	0	0	0	K. pneumoniae
F1S1R2D2B3P2F04	SH081020x1x53	0	1239	162.3	154.18499999999997-170.415	541	0	0	0	0	0	0	0	0	K. pneumoniae
F1S1R2D2B3P2F04	SH090321x1x33	0	826	134.1	127.39499999999998-140.805	447	0	0	0	0	0	0	0	0	K. pneumoniae
F1S1R2D2B3P2F04	SH090321x2x76	0	829	127.8	121.41-134.19	426	0	0	0	0	0	0	0	0	K. pneumoniae
F1S1R2D2B3P2F04	SH178x67	0	640	37.2	35.339999999999996-39.059999999999995	124	0	0	0	0	0	0	0	0	K. pneumoniae
F1S1R2D2B3P2F04	SH179x65	0	525	37.8	35.91-39.69	126	0	0	0	0	0	0	0	0	K. pneumoniae
F1S1R2D2B3P2F04	SH180x33	0	633	36.6	34.77-38.43	122	0	0	0	0	0	0	0	0	K. pneumoniae
F1S1R2D2B3P2F04	SH193x60	0	634	50.7	48.16499999999999-53.235	169	0	0	0	0	0	0	0	0	K. pneumoniae
F1S1R2D2B3P2F04	SH200921x1x76	0	476	65.1	61.84499999999999-68.355	217	0	0	0	0	0	0	0	0	K. pneumoniae
F1S1R2D2B3P2F04	SH202x29	0	674	60.6	57.56999999999999-63.629999999999995	202	0	0	0	0	0	0	0	0	K. pneumoniae
F1S1R2D2B3P2F04	SH205x56	0	636	63.0	59.849999999999994-66.15	210	0	0	0	0	0	0	0	0	K. pneumoniae
F1S1R2D2B3P2F04	SH208x52	0	644	66.6	63.26999999999999-69.92999999999999	222	0	0	0	0	0	0	0	0	K. pneumoniae
F1S1R2D2B3P3F10	F1S1R2D2B4P3E11	0	567	6.6	6.27-6.93	22	0	0	0	0	0	0	0	0	K. pneumoniae
F1S1R2D2B3P3F10	F1S1R2D3B4P5E07	0	688	29.7	28.214999999999996-31.185000000000002	99	0	0	0	0	0	0	0	0	K. pneumoniae
F1S1R2D2B3P3F10	F1S1R2D4B3P3H09	0	421	42.6	40.47-44.730000000000004	142	0	0	0	0	0	0	0	0	K. pneumoniae
F1S1R2D2B3P3F10	F1S1R2D4B4P5F01	0	421	48.3	45.885-50.714999999999996	161	0	0	0	0	0	0	0	0	K. pneumoniae
F1S1R2D2B3P3F10	F1S1R2D4B4P5G01	0	421	48.3	45.885-50.714999999999996	161	0	0	0	0	0	0	0	0	K. pneumoniae
F1S1R2D2B3P3F10	F1S1R3D1B4P1A08	0	425	65.1	61.84499999999999-68.355	217	0	0	0	0	0	0	0	0	K. pneumoniae
F1S1R2D2B3P3F10	F1S1R3D1B4P1B01	0	426	63.0	59.849999999999994-66.15	210	0	0	0	0	0	0	0	0	K. pneumoniae
F1S1R2D2B3P3F10	F1S1R3D1B4P1B10	0	424	65.1	61.84499999999999-68.355	217	0	0	0	0	0	0	0	0	K. pneumoniae
F1S1R2D2B3P3F10	F1S1R3D1B4P1C09	0	423	65.1	61.84499999999999-68.355	217	0	0	0	0	0	0	0	0	K. pneumoniae
F1S1R2D2B3P3F10	F1S1R3D1B4P1D08	0	419	65.1	61.84499999999999-68.355	217	0	0	0	0	0	0	0	0	K. pneumoniae
F1S1R2D2B3P3F10	F1S1R3D1B4P1D11	1	26	65.7	62.415-68.985	219	0	0	1	1	0	0	1	1	K. pneumoniae
F1S1R2D2B3P3F10	F1S1R3D1B4P1E08	0	424	65.1	61.84499999999999-68.355	217	0	0	0	0	0	0	0	0	K. pneumoniae
F1S1R2D2B3P3F10	F1S1R3D1B4P1F06	0	423	65.1	61.84499999999999-68.355	217	0	0	0	0	0	0	0	0	K. pneumoniae
F1S1R2D2B3P3F10	F1S1R3D1B4P1G06	0	423	65.1	61.84499999999999-68.355	217	0	0	0	0	0	0	0	0	K. pneumoniae
F1S1R2D2B3P3F10	F1S1R3D1B4P2A01	0	423	67.2	63.839999999999996-70.56	224	0	0	0	0	0	0	0	0	K. pneumoniae
F1S1R2D2B3P3F10	F1S1R3D1B4P2A03	0	424	67.2	63.839999999999996-70.56	224	0	0	0	0	0	0	0	0	K. pneumoniae
F1S1R2D2B3P3F10	F1S1R3D1B4P2B01	0	423	67.2	63.839999999999996-70.56	224	0	0	0	0	0	0	0	0	K. pneumoniae
F1S1R2D2B3P3F10	F1S1R3D1B4P2B03	0	423	67.2	63.839999999999996-70.56	224	0	0	0	0	0	0	0	0	K. pneumoniae
F1S1R2D2B3P3F10	F1S1R3D1B4P2C03	0	423	67.2	63.839999999999996-70.56	224	0	0	0	0	0	0	0	0	K. pneumoniae
F1S1R2D2B3P3F10	F1S1R3D1B4P2G02	0	423	67.2	63.839999999999996-70.56	224	0	0	0	0	0	0	0	0	K. pneumoniae
F1S1R2D2B3P3F10	F1S1R3D1B4P3E11	0	396	74.39999999999999	70.67999999999999-78.11999999999999	248	0	0	0	0	0	0	0	0	K. pneumoniae
F1S1R2D2B3P3F10	F1S1R3D1B4P4A03	1	29	74.7	70.965-78.435	249	0	0	1	1	0	0	1	1	K. pneumoniae
F1S1R2D2B3P3F10	F1S1R3D1B4P4A07	0	652	76.5	72.675-80.325	255	0	0	0	0	0	0	0	0	K. pneumoniae
F1S1R2D2B3P3F10	F1S1R3D1B4P4B02	1	29	74.7	70.965-78.435	249	0	0	1	1	0	0	1	1	K. pneumoniae
F1S1R2D2B3P3F10	F1S1R3D1B4P5B04	0	396	80.1	76.09499999999998-84.105	267	0	0	0	0	0	0	0	0	K. pneumoniae
F1S1R2D2B3P3F10	SH002x42	0	533	49.2	46.739999999999995-51.66	164	0	0	0	0	0	0	0	0	K. pneumoniae
F1S1R2D2B3P3F10	SH040221x1x55	0	553	249.0	236.54999999999998-261.45	830	0	0	0	0	0	0	0	0	K. pneumoniae
F1S1R2D2B3P3F10	SH040221x1x90	0	552	245.1	232.84499999999997-257.355	817	0	0	0	0	0	0	0	0	K. pneumoniae
F1S1R2D2B3P3F10	SH040221x2x90	0	646	231.6	220.01999999999998-243.18	772	0	0	0	0	0	0	0	0	K. pneumoniae
F1S1R2D2B3P3F10	SH040321x1x33	0	805	139.2	132.23999999999998-146.16	464	0	0	0	0	0	0	0	0	K. pneumoniae
F1S1R2D2B3P3F10	SH081020x1x53	0	1192	163.2	155.04-171.35999999999999	544	0	0	0	0	0	0	0	0	K. pneumoniae
F1S1R2D2B3P3F10	SH090321x1x33	0	801	135.0	128.25-141.75	450	0	0	0	0	0	0	0	0	K. pneumoniae
F1S1R2D2B3P3F10	SH090321x2x76	0	804	128.7	122.26499999999999-135.135	429	0	0	0	0	0	0	0	0	K. pneumoniae
F1S1R2D2B3P3F10	SH178x67	0	734	36.3	34.48499999999999-38.115	121	0	0	0	0	0	0	0	0	K. pneumoniae
F1S1R2D2B3P3F10	SH179x65	0	394	36.9	35.055-38.745	123	0	0	0	0	0	0	0	0	K. pneumoniae
F1S1R2D2B3P3F10	SH180x33	0	727	35.7	33.91499999999999-37.485	119	0	0	0	0	0	0	0	0	K. pneumoniae
F1S1R2D2B3P3F10	SH193x60	0	728	49.8	47.309999999999995-52.29	166	0	0	0	0	0	0	0	0	K. pneumoniae
F1S1R2D2B3P3F10	SH200921x1x76	0	434	66.0	62.699999999999996-69.3	220	0	0	0	0	0	0	0	0	K. pneumoniae
F1S1R2D2B3P3F10	SH202x29	0	525	59.7	56.714999999999996-62.684999999999995	199	0	0	0	0	0	0	0	0	K. pneumoniae
F1S1R2D2B3P3F10	SH205x56	0	493	62.1	58.99499999999999-65.205	207	0	0	0	0	0	0	0	0	K. pneumoniae
F1S1R2D2B3P3F10	SH208x52	0	639	65.7	62.415-68.985	219	0	0	0	0	0	0	0	0	K. pneumoniae
F1S1R2D2B4P3E11	F1S1R2D3B4P5E07	0	538	23.1	21.944999999999997-24.255	77	0	0	0	0	0	0	0	0	K. pneumoniae
F1S1R2D2B4P3E11	F1S1R2D4B3P3H09	0	554	36.0	34.199999999999996-37.800000000000004	120	0	0	0	0	0	0	0	0	K. pneumoniae
F1S1R2D2B4P3E11	F1S1R2D4B4P5F01	0	554	41.7	39.614999999999995-43.785	139	0	0	0	0	0	0	0	0	K. pneumoniae
F1S1R2D2B4P3E11	F1S1R2D4B4P5G01	0	554	41.7	39.614999999999995-43.785	139	0	0	0	0	0	0	0	0	K. pneumoniae
F1S1R2D2B4P3E11	F1S1R3D1B4P1A08	0	558	58.5	55.574999999999996-61.425000000000004	195	0	0	0	0	0	0	0	0	K. pneumoniae
F1S1R2D2B4P3E11	F1S1R3D1B4P1B01	0	559	56.4	53.58-59.22	188	0	0	0	0	0	0	0	0	K. pneumoniae
F1S1R2D2B4P3E11	F1S1R3D1B4P1B10	0	557	58.5	55.574999999999996-61.425000000000004	195	0	0	0	0	0	0	0	0	K. pneumoniae
F1S1R2D2B4P3E11	F1S1R3D1B4P1C09	0	556	58.5	55.574999999999996-61.425000000000004	195	0	0	0	0	0	0	0	0	K. pneumoniae
F1S1R2D2B4P3E11	F1S1R3D1B4P1D08	0	552	58.5	55.574999999999996-61.425000000000004	195	0	0	0	0	0	0	0	0	K. pneumoniae
F1S1R2D2B4P3E11	F1S1R3D1B4P1D11	0	563	59.1	56.14499999999999-62.055	197	0	0	0	0	0	0	0	0	K. pneumoniae
F1S1R2D2B4P3E11	F1S1R3D1B4P1E08	0	557	58.5	55.574999999999996-61.425000000000004	195	0	0	0	0	0	0	0	0	K. pneumoniae
F1S1R2D2B4P3E11	F1S1R3D1B4P1F06	0	556	58.5	55.574999999999996-61.425000000000004	195	0	0	0	0	0	0	0	0	K. pneumoniae
F1S1R2D2B4P3E11	F1S1R3D1B4P1G06	0	556	58.5	55.574999999999996-61.425000000000004	195	0	0	0	0	0	0	0	0	K. pneumoniae
F1S1R2D2B4P3E11	F1S1R3D1B4P2A01	0	558	60.6	57.56999999999999-63.629999999999995	202	0	0	0	0	0	0	0	0	K. pneumoniae
F1S1R2D2B4P3E11	F1S1R3D1B4P2A03	0	557	60.6	57.56999999999999-63.629999999999995	202	0	0	0	0	0	0	0	0	K. pneumoniae
F1S1R2D2B4P3E11	F1S1R3D1B4P2B01	0	556	60.6	57.56999999999999-63.629999999999995	202	0	0	0	0	0	0	0	0	K. pneumoniae
F1S1R2D2B4P3E11	F1S1R3D1B4P2B03	0	556	60.6	57.56999999999999-63.629999999999995	202	0	0	0	0	0	0	0	0	K. pneumoniae
F1S1R2D2B4P3E11	F1S1R3D1B4P2C03	0	556	60.6	57.56999999999999-63.629999999999995	202	0	0	0	0	0	0	0	0	K. pneumoniae
F1S1R2D2B4P3E11	F1S1R3D1B4P2G02	0	556	60.6	57.56999999999999-63.629999999999995	202	0	0	0	0	0	0	0	0	K. pneumoniae
F1S1R2D2B4P3E11	F1S1R3D1B4P3E11	0	528	67.8	64.41-71.19	226	0	0	0	0	0	0	0	0	K. pneumoniae
F1S1R2D2B4P3E11	F1S1R3D1B4P4A03	0	566	68.1	64.695-71.505	227	0	0	0	0	0	0	0	0	K. pneumoniae
F1S1R2D2B4P3E11	F1S1R3D1B4P4A07	0	676	69.89999999999999	66.40499999999999-73.395	233	0	0	0	0	0	0	0	0	K. pneumoniae
F1S1R2D2B4P3E11	F1S1R3D1B4P4B02	0	566	68.1	64.695-71.505	227	0	0	0	0	0	0	0	0	K. pneumoniae
F1S1R2D2B4P3E11	F1S1R3D1B4P5B04	0	528	73.5	69.825-77.175	245	0	0	0	0	0	0	0	0	K. pneumoniae
F1S1R2D2B4P3E11	SH002x42	0	372	42.6	40.47-44.730000000000004	142	0	0	0	0	0	0	0	0	K. pneumoniae
F1S1R2D2B4P3E11	SH040221x1x55	0	698	255.6	242.82-268.38	852	0	0	0	0	0	0	0	0	K. pneumoniae
F1S1R2D2B4P3E11	SH040221x1x90	0	696	251.7	239.11499999999998-264.285	839	0	0	0	0	0	0	0	0	K. pneumoniae
F1S1R2D2B4P3E11	SH040221x2x90	0	486	238.2	226.29-250.10999999999999	794	0	0	0	0	0	0	0	0	K. pneumoniae
F1S1R2D2B4P3E11	SH040321x1x33	0	832	145.8	138.51-153.08999999999997	486	0	0	0	0	0	0	0	0	K. pneumoniae
F1S1R2D2B4P3E11	SH081020x1x53	0	1239	169.8	161.30999999999997-178.29	566	0	0	0	0	0	0	0	0	K. pneumoniae
F1S1R2D2B4P3E11	SH090321x1x33	0	827	141.6	134.51999999999998-148.68	472	0	0	0	0	0	0	0	0	K. pneumoniae
F1S1R2D2B4P3E11	SH090321x2x76	0	830	135.3	128.53499999999997-142.065	451	0	0	0	0	0	0	0	0	K. pneumoniae
F1S1R2D2B4P3E11	SH178x67	0	640	29.7	28.214999999999996-31.185000000000002	99	0	0	0	0	0	0	0	0	K. pneumoniae
F1S1R2D2B4P3E11	SH179x65	0	526	30.3	28.784999999999997-31.814999999999998	101	0	0	0	0	0	0	0	0	K. pneumoniae
F1S1R2D2B4P3E11	SH180x33	0	633	29.1	27.644999999999996-30.555	97	0	0	0	0	0	0	0	0	K. pneumoniae
F1S1R2D2B4P3E11	SH193x60	0	634	43.2	41.03999999999999-45.36	144	0	0	0	0	0	0	0	0	K. pneumoniae
F1S1R2D2B4P3E11	SH200921x1x76	0	477	72.6	68.96999999999998-76.23	242	0	0	0	0	0	0	0	0	K. pneumoniae
F1S1R2D2B4P3E11	SH202x29	0	675	53.1	50.445-55.755	177	0	0	0	0	0	0	0	0	K. pneumoniae
F1S1R2D2B4P3E11	SH205x56	0	637	55.5	52.724999999999994-58.275000000000006	185	0	0	0	0	0	0	0	0	K. pneumoniae
F1S1R2D2B4P3E11	SH208x52	0	645	59.1	56.14499999999999-62.055	197	0	0	0	0	0	0	0	0	K. pneumoniae
F1S1R2D3B4P5E07	F1S1R2D4B3P3H09	0	673	12.9	12.254999999999999-13.545000000000002	43	0	0	0	0	0	0	0	0	K. pneumoniae
F1S1R2D3B4P5E07	F1S1R2D4B4P5F01	0	674	18.6	17.669999999999998-19.529999999999998	62	0	0	0	0	0	0	0	0	K. pneumoniae
F1S1R2D3B4P5E07	F1S1R2D4B4P5G01	0	674	18.6	17.669999999999998-19.529999999999998	62	0	0	0	0	0	0	0	0	K. pneumoniae
F1S1R2D3B4P5E07	F1S1R3D1B4P1A08	0	677	35.4	33.629999999999995-37.17	118	0	0	0	0	0	0	0	0	K. pneumoniae
F1S1R2D3B4P5E07	F1S1R3D1B4P1B01	0	675	33.3	31.634999999999994-34.964999999999996	111	0	0	0	0	0	0	0	0	K. pneumoniae
F1S1R2D3B4P5E07	F1S1R3D1B4P1B10	0	677	35.4	33.629999999999995-37.17	118	0	0	0	0	0	0	0	0	K. pneumoniae
F1S1R2D3B4P5E07	F1S1R3D1B4P1C09	0	675	35.4	33.629999999999995-37.17	118	0	0	0	0	0	0	0	0	K. pneumoniae
F1S1R2D3B4P5E07	F1S1R3D1B4P1D08	0	674	35.4	33.629999999999995-37.17	118	0	0	0	0	0	0	0	0	K. pneumoniae
F1S1R2D3B4P5E07	F1S1R3D1B4P1D11	0	684	36.0	34.199999999999996-37.800000000000004	120	0	0	0	0	0	0	0	0	K. pneumoniae
F1S1R2D3B4P5E07	F1S1R3D1B4P1E08	0	677	35.4	33.629999999999995-37.17	118	0	0	0	0	0	0	0	0	K. pneumoniae
F1S1R2D3B4P5E07	F1S1R3D1B4P1F06	0	675	35.4	33.629999999999995-37.17	118	0	0	0	0	0	0	0	0	K. pneumoniae
F1S1R2D3B4P5E07	F1S1R3D1B4P1G06	0	676	35.4	33.629999999999995-37.17	118	0	0	0	0	0	0	0	0	K. pneumoniae
F1S1R2D3B4P5E07	F1S1R3D1B4P2A01	0	678	37.5	35.625-39.375	125	0	0	0	0	0	0	0	0	K. pneumoniae
F1S1R2D3B4P5E07	F1S1R3D1B4P2A03	0	677	37.5	35.625-39.375	125	0	0	0	0	0	0	0	0	K. pneumoniae
F1S1R2D3B4P5E07	F1S1R3D1B4P2B01	0	676	37.5	35.625-39.375	125	0	0	0	0	0	0	0	0	K. pneumoniae
F1S1R2D3B4P5E07	F1S1R3D1B4P2B03	0	676	37.5	35.625-39.375	125	0	0	0	0	0	0	0	0	K. pneumoniae
F1S1R2D3B4P5E07	F1S1R3D1B4P2C03	0	676	37.5	35.625-39.375	125	0	0	0	0	0	0	0	0	K. pneumoniae
F1S1R2D3B4P5E07	F1S1R3D1B4P2G02	0	676	37.5	35.625-39.375	125	0	0	0	0	0	0	0	0	K. pneumoniae
F1S1R2D3B4P5E07	F1S1R3D1B4P3E11	0	650	44.7	42.464999999999996-46.934999999999995	149	0	0	0	0	0	0	0	0	K. pneumoniae
F1S1R2D3B4P5E07	F1S1R3D1B4P4A03	0	688	45.0	42.75-47.25	150	0	0	0	0	0	0	0	0	K. pneumoniae
F1S1R2D3B4P5E07	F1S1R3D1B4P4A07	0	800	46.8	44.459999999999994-49.14	156	0	0	0	0	0	0	0	0	K. pneumoniae
F1S1R2D3B4P5E07	F1S1R3D1B4P4B02	0	688	45.0	42.75-47.25	150	0	0	0	0	0	0	0	0	K. pneumoniae
F1S1R2D3B4P5E07	F1S1R3D1B4P5B04	0	651	50.4	47.879999999999995-52.92	168	0	0	0	0	0	0	0	0	K. pneumoniae
F1S1R2D3B4P5E07	SH002x42	0	382	19.5	18.525-20.475	65	0	0	0	0	0	0	0	0	K. pneumoniae
F1S1R2D3B4P5E07	SH040221x1x55	0	780	278.7	264.765-292.635	929	0	0	0	0	0	0	0	0	K. pneumoniae
F1S1R2D3B4P5E07	SH040221x1x90	0	780	274.8	261.06-288.54	916	0	0	0	0	0	0	0	0	K. pneumoniae
F1S1R2D3B4P5E07	SH040221x2x90	0	580	261.3	248.23499999999999-274.365	871	0	0	0	0	0	0	0	0	K. pneumoniae
F1S1R2D3B4P5E07	SH040321x1x33	0	953	168.9	160.45499999999998-177.34500000000003	563	0	0	0	0	0	0	0	0	K. pneumoniae
F1S1R2D3B4P5E07	SH081020x1x53	0	1285	192.9	183.255-202.54500000000002	643	0	0	0	0	0	0	0	0	K. pneumoniae
F1S1R2D3B4P5E07	SH090321x1x33	0	946	164.7	156.46499999999997-172.935	549	0	0	0	0	0	0	0	0	K. pneumoniae
F1S1R2D3B4P5E07	SH090321x2x76	0	950	158.4	150.48-166.32000000000002	528	0	0	0	0	0	0	0	0	K. pneumoniae
F1S1R2D3B4P5E07	SH178x67	0	757	6.6	6.27-6.93	22	0	0	0	0	0	0	0	0	K. pneumoniae
F1S1R2D3B4P5E07	SH179x65	0	649	7.199999999999999	6.839999999999999-7.56	24	0	0	0	0	0	0	0	0	K. pneumoniae
F1S1R2D3B4P5E07	SH180x33	0	750	6.0	5.699999999999999-6.300000000000001	20	0	0	0	0	0	0	0	0	K. pneumoniae
F1S1R2D3B4P5E07	SH193x60	0	750	20.1	19.094999999999995-21.105	67	0	0	0	0	0	0	0	0	K. pneumoniae
F1S1R2D3B4P5E07	SH200921x1x76	0	619	95.7	90.91499999999999-100.48500000000001	319	0	0	0	0	0	0	0	0	K. pneumoniae
F1S1R2D3B4P5E07	SH202x29	0	781	30.0	28.5-31.5	100	0	0	0	0	0	0	0	0	K. pneumoniae
F1S1R2D3B4P5E07	SH205x56	0	769	32.4	30.779999999999998-34.02	108	0	0	0	0	0	0	0	0	K. pneumoniae
F1S1R2D3B4P5E07	SH208x52	0	695	36.0	34.199999999999996-37.800000000000004	120	0	0	0	0	0	0	0	0	K. pneumoniae
F1S1R2D4B3P3H09	F1S1R3D1B4P1B10	1	3	22.5	21.375-23.625	75	1	1	1	1	1	1	1	1	K. pneumoniae
F1S1R2D4B3P3H09	F1S1R3D1B4P1C09	1	2	22.5	21.375-23.625	75	1	1	1	1	1	1	1	1	K. pneumoniae
F1S1R2D4B3P3H09	F1S1R3D1B4P1D11	0	417	23.1	21.944999999999997-24.255	77	0	0	0	0	0	0	0	0	K. pneumoniae
F1S1R2D4B3P3H09	F1S1R3D1B4P1E08	1	3	22.5	21.375-23.625	75	1	1	1	1	1	1	1	1	K. pneumoniae
F1S1R2D4B3P3H09	F1S1R3D1B4P2A01	1	2	24.6	23.369999999999997-25.83	82	1	1	1	1	1	1	1	1	K. pneumoniae
F1S1R2D4B3P3H09	F1S1R3D1B4P2B01	1	2	24.6	23.369999999999997-25.83	82	1	1	1	1	1	1	1	1	K. pneumoniae
F1S1R2D4B3P3H09	F1S1R3D1B4P2B03	1	2	24.6	23.369999999999997-25.83	82	1	1	1	1	1	1	1	1	K. pneumoniae
F1S1R2D4B3P3H09	F1S1R3D1B4P3E11	0	309	31.8	30.209999999999997-33.39	106	0	0	0	0	0	0	0	0	K. pneumoniae
F1S1R2D4B3P3H09	F1S1R3D1B4P4A03	0	420	32.1	30.495-33.705000000000005	107	0	0	0	0	0	0	0	0	K. pneumoniae
F1S1R2D4B3P3H09	F1S1R3D1B4P4A07	0	630	33.9	32.205-35.595	113	0	0	0	0	0	0	0	0	K. pneumoniae
F1S1R2D4B3P3H09	F1S1R3D1B4P4B02	0	420	32.1	30.495-33.705000000000005	107	0	0	0	0	0	0	0	0	K. pneumoniae
F1S1R2D4B3P3H09	F1S1R3D1B4P5B04	0	309	37.5	35.625-39.375	125	0	0	0	0	0	0	0	0	K. pneumoniae
F1S1R2D4B3P3H09	SH002x42	0	511	6.6	6.27-6.93	22	0	0	0	0	0	0	0	0	K. pneumoniae
F1S1R2D4B3P3H09	SH040221x1x55	0	558	291.6	277.02-306.17999999999995	972	0	0	0	0	0	0	0	0	K. pneumoniae
F1S1R2D4B3P3H09	SH040221x1x90	0	557	287.7	273.315-302.085	959	0	0	0	0	0	0	0	0	K. pneumoniae
F1S1R2D4B3P3H09	SH040221x2x90	0	617	274.2	260.48999999999995-287.91	914	0	0	0	0	0	0	0	0	K. pneumoniae
F1S1R2D4B3P3H09	SH040321x1x33	0	793	181.8	172.70999999999998-190.89	606	0	0	0	0	0	0	0	0	K. pneumoniae
F1S1R2D4B3P3H09	SH081020x1x53	0	1185	205.8	195.50999999999996-216.09	686	0	0	0	0	0	0	0	0	K. pneumoniae
F1S1R2D4B3P3H09	SH090321x1x33	0	789	177.6	168.72-186.48	592	0	0	0	0	0	0	0	0	K. pneumoniae
F1S1R2D4B3P3H09	SH090321x2x76	0	792	171.3	162.73499999999999-179.86499999999998	571	0	0	0	0	0	0	0	0	K. pneumoniae
F1S1R2D4B3P3H09	SH178x67	0	706	6.3	5.984999999999999-6.615	21	0	0	0	0	0	0	0	0	K. pneumoniae
F1S1R2D4B3P3H09	SH179x65	0	309	5.7	5.415-5.985	19	0	0	0	0	0	0	0	0	K. pneumoniae
F1S1R2D4B3P3H09	SH180x33	0	699	6.9	6.554999999999999-7.245	23	0	0	0	0	0	0	0	0	K. pneumoniae
F1S1R2D4B3P3H09	SH193x60	0	700	7.199999999999999	6.839999999999999-7.56	24	0	0	0	0	0	0	0	0	K. pneumoniae
F1S1R2D4B3P3H09	SH200921x1x76	0	420	108.6	103.16999999999999-114.03	362	0	0	0	0	0	0	0	0	K. pneumoniae
F1S1R2D4B3P3H09	SH202x29	0	527	17.1	16.244999999999997-17.955	57	0	0	0	0	0	0	0	0	K. pneumoniae
F1S1R2D4B3P3H09	SH205x56	0	488	19.5	18.525-20.475	65	0	0	0	0	0	0	0	0	K. pneumoniae
F1S1R2D4B3P3H09	SH208x52	0	623	23.1	21.944999999999997-24.255	77	0	0	0	0	0	0	0	0	K. pneumoniae
F1S1R2D4B4P5F01	F1S1R3D1B4P1B10	1	3	16.8	15.959999999999999-17.64	56	1	1	1	1	1	1	1	1	K. pneumoniae
F1S1R2D4B4P5F01	F1S1R3D1B4P1C09	1	2	16.8	15.959999999999999-17.64	56	1	1	1	1	1	1	1	1	K. pneumoniae
F1S1R2D4B4P5F01	F1S1R3D1B4P1D11	0	417	17.4	16.529999999999998-18.27	58	0	0	0	0	0	0	0	0	K. pneumoniae
F1S1R2D4B4P5F01	F1S1R3D1B4P1E08	1	3	16.8	15.959999999999999-17.64	56	1	1	1	1	1	1	1	1	K. pneumoniae
F1S1R2D4B4P5F01	F1S1R3D1B4P2A01	1	2	18.9	17.955-19.845	63	1	1	1	1	1	1	1	1	K. pneumoniae
F1S1R2D4B4P5F01	F1S1R3D1B4P2B01	1	2	18.9	17.955-19.845	63	1	1	1	1	1	1	1	1	K. pneumoniae
F1S1R2D4B4P5F01	F1S1R3D1B4P2B03	1	2	18.9	17.955-19.845	63	1	1	1	1	1	1	1	1	K. pneumoniae
F1S1R2D4B4P5F01	F1S1R3D1B4P3E11	0	309	26.1	24.794999999999998-27.404999999999998	87	0	0	0	0	0	0	0	0	K. pneumoniae
F1S1R2D4B4P5F01	F1S1R3D1B4P4A03	0	420	26.4	25.08-27.72	88	0	0	0	0	0	0	0	0	K. pneumoniae
F1S1R2D4B4P5F01	F1S1R3D1B4P4A07	0	630	28.2	26.79-29.61	94	0	0	0	0	0	0	0	0	K. pneumoniae
F1S1R2D4B4P5F01	F1S1R3D1B4P4B02	0	420	26.4	25.08-27.72	88	0	0	0	0	0	0	0	0	K. pneumoniae
F1S1R2D4B4P5F01	F1S1R3D1B4P5B04	0	309	31.8	30.209999999999997-33.39	106	0	0	0	0	0	0	0	0	K. pneumoniae
F1S1R2D4B4P5F01	SH002x42	0	511	0.8999999999999999	0.8549999999999999-0.945	3	0	0	0	0	0	0	0	0	K. pneumoniae
F1S1R2D4B4P5F01	SH040221x1x55	0	558	297.3	282.435-312.165	991	0	0	0	0	0	0	0	0	K. pneumoniae
F1S1R2D4B4P5F01	SH040221x1x90	0	557	293.4	278.72999999999996-308.07	978	0	0	0	0	0	0	0	0	K. pneumoniae
F1S1R2D4B4P5F01	SH040221x2x90	0	617	279.9	265.905-293.895	933	0	0	0	0	0	0	0	0	K. pneumoniae
F1S1R2D4B4P5F01	SH040321x1x33	0	793	187.5	178.125-196.875	625	0	0	0	0	0	0	0	0	K. pneumoniae
F1S1R2D4B4P5F01	SH081020x1x53	0	1185	211.5	200.92499999999998-222.07500000000002	705	0	0	0	0	0	0	0	0	K. pneumoniae
F1S1R2D4B4P5F01	SH090321x1x33	0	789	183.3	174.13499999999996-192.465	611	0	0	0	0	0	0	0	0	K. pneumoniae
F1S1R2D4B4P5F01	SH090321x2x76	0	792	177.0	168.15-185.85	590	0	0	0	0	0	0	0	0	K. pneumoniae
F1S1R2D4B4P5F01	SH178x67	0	706	12.0	11.399999999999999-12.600000000000001	40	0	0	0	0	0	0	0	0	K. pneumoniae
F1S1R2D4B4P5F01	SH179x65	0	309	11.4	10.83-11.97	38	0	0	0	0	0	0	0	0	K. pneumoniae
F1S1R2D4B4P5F01	SH180x33	0	699	12.6	11.969999999999999-13.23	42	0	0	0	0	0	0	0	0	K. pneumoniae
F1S1R2D4B4P5F01	SH193x60	0	700	1.5	1.4249999999999998-1.5750000000000002	5	0	0	0	0	0	0	0	0	K. pneumoniae
F1S1R2D4B4P5F01	SH200921x1x76	0	420	114.3	108.585-120.015	381	0	0	0	0	0	0	0	0	K. pneumoniae
F1S1R2D4B4P5F01	SH202x29	0	527	11.4	10.83-11.97	38	0	0	0	0	0	0	0	0	K. pneumoniae
F1S1R2D4B4P5F01	SH205x56	0	488	13.8	13.109999999999998-14.49	46	0	0	0	0	0	0	0	0	K. pneumoniae
F1S1R2D4B4P5F01	SH208x52	0	623	17.4	16.529999999999998-18.27	58	0	0	0	0	0	0	0	0	K. pneumoniae
F1S1R2D4B4P5G01	F1S1R3D1B4P1B10	1	3	16.8	15.959999999999999-17.64	56	1	1	1	1	1	1	1	1	K. pneumoniae
F1S1R2D4B4P5G01	F1S1R3D1B4P1C09	1	2	16.8	15.959999999999999-17.64	56	1	1	1	1	1	1	1	1	K. pneumoniae
F1S1R2D4B4P5G01	F1S1R3D1B4P1D11	0	417	17.4	16.529999999999998-18.27	58	0	0	0	0	0	0	0	0	K. pneumoniae
F1S1R2D4B4P5G01	F1S1R3D1B4P1E08	1	3	16.8	15.959999999999999-17.64	56	1	1	1	1	1	1	1	1	K. pneumoniae
F1S1R2D4B4P5G01	F1S1R3D1B4P2A01	1	2	18.9	17.955-19.845	63	1	1	1	1	1	1	1	1	K. pneumoniae
F1S1R2D4B4P5G01	F1S1R3D1B4P2B01	1	2	18.9	17.955-19.845	63	1	1	1	1	1	1	1	1	K. pneumoniae
F1S1R2D4B4P5G01	F1S1R3D1B4P2B03	1	2	18.9	17.955-19.845	63	1	1	1	1	1	1	1	1	K. pneumoniae
F1S1R2D4B4P5G01	F1S1R3D1B4P3E11	0	309	26.1	24.794999999999998-27.404999999999998	87	0	0	0	0	0	0	0	0	K. pneumoniae
F1S1R2D4B4P5G01	F1S1R3D1B4P4A03	0	420	26.4	25.08-27.72	88	0	0	0	0	0	0	0	0	K. pneumoniae
F1S1R2D4B4P5G01	F1S1R3D1B4P4A07	0	630	28.2	26.79-29.61	94	0	0	0	0	0	0	0	0	K. pneumoniae
F1S1R2D4B4P5G01	F1S1R3D1B4P4B02	0	420	26.4	25.08-27.72	88	0	0	0	0	0	0	0	0	K. pneumoniae
F1S1R2D4B4P5G01	F1S1R3D1B4P5B04	0	309	31.8	30.209999999999997-33.39	106	0	0	0	0	0	0	0	0	K. pneumoniae
F1S1R2D4B4P5G01	SH002x42	0	511	0.8999999999999999	0.8549999999999999-0.945	3	0	0	0	0	0	0	0	0	K. pneumoniae
F1S1R2D4B4P5G01	SH040221x1x55	0	558	297.3	282.435-312.165	991	0	0	0	0	0	0	0	0	K. pneumoniae
F1S1R2D4B4P5G01	SH040221x1x90	0	557	293.4	278.72999999999996-308.07	978	0	0	0	0	0	0	0	0	K. pneumoniae
F1S1R2D4B4P5G01	SH040221x2x90	0	617	279.9	265.905-293.895	933	0	0	0	0	0	0	0	0	K. pneumoniae
F1S1R2D4B4P5G01	SH040321x1x33	0	793	187.5	178.125-196.875	625	0	0	0	0	0	0	0	0	K. pneumoniae
F1S1R2D4B4P5G01	SH081020x1x53	0	1185	211.5	200.92499999999998-222.07500000000002	705	0	0	0	0	0	0	0	0	K. pneumoniae
F1S1R2D4B4P5G01	SH090321x1x33	0	789	183.3	174.13499999999996-192.465	611	0	0	0	0	0	0	0	0	K. pneumoniae
F1S1R2D4B4P5G01	SH090321x2x76	0	792	177.0	168.15-185.85	590	0	0	0	0	0	0	0	0	K. pneumoniae
F1S1R2D4B4P5G01	SH178x67	0	706	12.0	11.399999999999999-12.600000000000001	40	0	0	0	0	0	0	0	0	K. pneumoniae
F1S1R2D4B4P5G01	SH179x65	0	309	11.4	10.83-11.97	38	0	0	0	0	0	0	0	0	K. pneumoniae
F1S1R2D4B4P5G01	SH180x33	0	699	12.6	11.969999999999999-13.23	42	0	0	0	0	0	0	0	0	K. pneumoniae
F1S1R2D4B4P5G01	SH193x60	0	700	1.5	1.4249999999999998-1.5750000000000002	5	0	0	0	0	0	0	0	0	K. pneumoniae
F1S1R2D4B4P5G01	SH200921x1x76	0	420	114.3	108.585-120.015	381	0	0	0	0	0	0	0	0	K. pneumoniae
F1S1R2D4B4P5G01	SH202x29	0	527	11.4	10.83-11.97	38	0	0	0	0	0	0	0	0	K. pneumoniae
F1S1R2D4B4P5G01	SH205x56	0	488	13.8	13.109999999999998-14.49	46	0	0	0	0	0	0	0	0	K. pneumoniae
F1S1R2D4B4P5G01	SH208x52	0	623	17.4	16.529999999999998-18.27	58	0	0	0	0	0	0	0	0	K. pneumoniae
F1S1R3D1B4P1A08	F1S1R3D1B4P1B10	1	7	0.0	0.0-0.0	0	1	1	1	1	1	1	1	1	K. pneumoniae
F1S1R3D1B4P1A08	F1S1R3D1B4P1C09	1	6	0.0	0.0-0.0	0	1	1	1	1	1	1	1	1	K. pneumoniae
F1S1R3D1B4P1A08	F1S1R3D1B4P1D11	0	421	0.6	0.57-0.63	2	0	0	0	0	0	0	0	0	K. pneumoniae
F1S1R3D1B4P1A08	F1S1R3D1B4P1E08	1	5	0.0	0.0-0.0	0	1	1	1	1	1	1	1	1	K. pneumoniae
F1S1R3D1B4P1A08	F1S1R3D1B4P2A01	1	6	2.1	1.9949999999999999-2.205	7	1	1	1	1	1	1	1	1	K. pneumoniae
F1S1R3D1B4P1A08	F1S1R3D1B4P2B01	1	4	2.1	1.9949999999999999-2.205	7	1	1	1	1	1	1	1	1	K. pneumoniae
F1S1R3D1B4P1A08	F1S1R3D1B4P2B03	1	6	2.1	1.9949999999999999-2.205	7	1	1	1	1	1	1	1	1	K. pneumoniae
F1S1R3D1B4P1A08	F1S1R3D1B4P3E11	0	313	9.3	8.834999999999999-9.764999999999999	31	0	0	0	0	0	0	0	0	K. pneumoniae
F1S1R3D1B4P1A08	F1S1R3D1B4P4A03	0	424	9.6	9.12-10.08	32	0	0	0	0	0	0	0	0	K. pneumoniae
F1S1R3D1B4P1A08	F1S1R3D1B4P4A07	0	634	11.4	10.83-11.97	38	0	0	0	0	0	0	0	0	K. pneumoniae
F1S1R3D1B4P1A08	F1S1R3D1B4P4B02	0	424	9.6	9.12-10.08	32	0	0	0	0	0	0	0	0	K. pneumoniae
F1S1R3D1B4P1A08	F1S1R3D1B4P5B04	0	313	15.0	14.25-15.75	50	0	0	0	0	0	0	0	0	K. pneumoniae
F1S1R3D1B4P1A08	SH002x42	0	515	15.9	15.104999999999999-16.695	53	0	0	0	0	0	0	0	0	K. pneumoniae
F1S1R3D1B4P1A08	SH040221x1x55	0	562	314.1	298.395-329.80499999999995	1047	0	0	0	0	0	0	0	0	K. pneumoniae
F1S1R3D1B4P1A08	SH040221x1x90	0	561	310.2	294.69-325.71	1034	0	0	0	0	0	0	0	0	K. pneumoniae
F1S1R3D1B4P1A08	SH040221x2x90	0	621	296.7	281.86499999999995-311.535	989	0	0	0	0	0	0	0	0	K. pneumoniae
F1S1R3D1B4P1A08	SH040321x1x33	0	797	204.3	194.08499999999998-214.515	681	0	0	0	0	0	0	0	0	K. pneumoniae
F1S1R3D1B4P1A08	SH081020x1x53	0	1189	228.3	216.88499999999996-239.715	761	0	0	0	0	0	0	0	0	K. pneumoniae
F1S1R3D1B4P1A08	SH090321x1x33	0	793	200.1	190.095-210.105	667	0	0	0	0	0	0	0	0	K. pneumoniae
F1S1R3D1B4P1A08	SH090321x2x76	0	796	193.8	184.10999999999999-203.48999999999998	646	0	0	0	0	0	0	0	0	K. pneumoniae
F1S1R3D1B4P1A08	SH178x67	0	710	28.8	27.359999999999996-30.24	96	0	0	0	0	0	0	0	0	K. pneumoniae
F1S1R3D1B4P1A08	SH179x65	0	313	28.2	26.79-29.61	94	0	0	0	0	0	0	0	0	K. pneumoniae
F1S1R3D1B4P1A08	SH180x33	0	703	29.4	27.929999999999996-30.87	98	0	0	0	0	0	0	0	0	K. pneumoniae
F1S1R3D1B4P1A08	SH193x60	0	704	15.3	14.534999999999998-16.065	51	0	0	0	0	0	0	0	0	K. pneumoniae
F1S1R3D1B4P1A08	SH200921x1x76	0	424	131.1	124.54499999999999-137.655	437	0	0	0	0	0	0	0	0	K. pneumoniae
F1S1R3D1B4P1A08	SH202x29	0	529	5.4	5.129999999999999-5.67	18	0	0	0	0	0	0	0	0	K. pneumoniae
F1S1R3D1B4P1A08	SH205x56	0	492	3.0	2.8499999999999996-3.1500000000000004	10	0	0	0	0	0	0	0	0	K. pneumoniae
F1S1R3D1B4P1A08	SH208x52	0	627	0.6	0.57-0.63	2	0	0	0	0	0	0	0	0	K. pneumoniae
F1S1R3D1B4P1B01	F1S1R3D1B4P1B10	1	6	2.1	1.9949999999999999-2.205	7	1	1	1	1	1	1	1	1	K. pneumoniae
F1S1R3D1B4P1B01	F1S1R3D1B4P1C09	1	7	2.1	1.9949999999999999-2.205	7	1	1	1	1	1	1	1	1	K. pneumoniae
F1S1R3D1B4P1B01	F1S1R3D1B4P1D11	0	422	2.7	2.5649999999999995-2.835	9	0	0	0	0	0	0	0	0	K. pneumoniae
F1S1R3D1B4P1B01	F1S1R3D1B4P1E08	1	8	2.1	1.9949999999999999-2.205	7	1	1	1	1	1	1	1	1	K. pneumoniae
F1S1R3D1B4P1B01	F1S1R3D1B4P2A01	1	7	4.2	3.9899999999999998-4.41	14	1	1	1	1	1	1	1	1	K. pneumoniae
F1S1R3D1B4P1B01	F1S1R3D1B4P2B01	1	7	4.2	3.9899999999999998-4.41	14	1	1	1	1	1	1	1	1	K. pneumoniae
F1S1R3D1B4P1B01	F1S1R3D1B4P2B03	1	7	4.2	3.9899999999999998-4.41	14	1	1	1	1	1	1	1	1	K. pneumoniae
F1S1R3D1B4P1B01	F1S1R3D1B4P3E11	0	314	11.4	10.83-11.97	38	0	0	0	0	0	0	0	0	K. pneumoniae
F1S1R3D1B4P1B01	F1S1R3D1B4P4A03	0	425	11.7	11.114999999999998-12.285	39	0	0	0	0	0	0	0	0	K. pneumoniae
F1S1R3D1B4P1B01	F1S1R3D1B4P4A07	0	635	13.5	12.825-14.175	45	0	0	0	0	0	0	0	0	K. pneumoniae
F1S1R3D1B4P1B01	F1S1R3D1B4P4B02	0	425	11.7	11.114999999999998-12.285	39	0	0	0	0	0	0	0	0	K. pneumoniae
F1S1R3D1B4P1B01	F1S1R3D1B4P5B04	0	314	17.1	16.244999999999997-17.955	57	0	0	0	0	0	0	0	0	K. pneumoniae
F1S1R3D1B4P1B01	SH002x42	0	516	13.8	13.109999999999998-14.49	46	0	0	0	0	0	0	0	0	K. pneumoniae
F1S1R3D1B4P1B01	SH040221x1x55	0	563	312.0	296.4-327.6	1040	0	0	0	0	0	0	0	0	K. pneumoniae
F1S1R3D1B4P1B01	SH040221x1x90	0	562	308.1	292.69499999999994-323.505	1027	0	0	0	0	0	0	0	0	K. pneumoniae
F1S1R3D1B4P1B01	SH040221x2x90	0	621	294.6	279.86999999999995-309.33	982	0	0	0	0	0	0	0	0	K. pneumoniae
F1S1R3D1B4P1B01	SH040321x1x33	0	797	202.2	192.08999999999997-212.31	674	0	0	0	0	0	0	0	0	K. pneumoniae
F1S1R3D1B4P1B01	SH081020x1x53	0	1189	226.2	214.89-237.51	754	0	0	0	0	0	0	0	0	K. pneumoniae
F1S1R3D1B4P1B01	SH090321x1x33	0	793	198.0	188.1-207.9	660	0	0	0	0	0	0	0	0	K. pneumoniae
F1S1R3D1B4P1B01	SH090321x2x76	0	796	191.7	182.11499999999998-201.285	639	0	0	0	0	0	0	0	0	K. pneumoniae
F1S1R3D1B4P1B01	SH178x67	0	710	26.7	25.365-28.035	89	0	0	0	0	0	0	0	0	K. pneumoniae
F1S1R3D1B4P1B01	SH179x65	0	314	26.1	24.794999999999998-27.404999999999998	87	0	0	0	0	0	0	0	0	K. pneumoniae
F1S1R3D1B4P1B01	SH180x33	0	703	27.3	25.935-28.665000000000003	91	0	0	0	0	0	0	0	0	K. pneumoniae
F1S1R3D1B4P1B01	SH193x60	0	704	13.2	12.54-13.86	44	0	0	0	0	0	0	0	0	K. pneumoniae
F1S1R3D1B4P1B01	SH200921x1x76	0	425	129.0	122.55-135.45000000000002	430	0	0	0	0	0	0	0	0	K. pneumoniae
F1S1R3D1B4P1B01	SH202x29	0	532	3.3	3.135-3.465	11	0	0	0	0	0	0	0	0	K. pneumoniae
F1S1R3D1B4P1B01	SH205x56	0	493	0.8999999999999999	0.8549999999999999-0.945	3	0	0	0	0	0	0	0	0	K. pneumoniae
F1S1R3D1B4P1B01	SH208x52	0	628	2.7	2.5649999999999995-2.835	9	0	0	0	0	0	0	0	0	K. pneumoniae
F1S1R3D1B4P1B10	F1S1R3D1B4P1C09	1	5	0.0	0.0-0.0	0	1	1	1	1	1	1	1	1	K. pneumoniae
F1S1R3D1B4P1B10	F1S1R3D1B4P1D08	1	3	0.0	0.0-0.0	0	1	1	1	1	1	1	1	1	K. pneumoniae
F1S1R3D1B4P1B10	F1S1R3D1B4P1D11	0	420	0.6	0.57-0.63	2	0	0	0	0	0	0	0	0	K. pneumoniae
F1S1R3D1B4P1B10	F1S1R3D1B4P1F06	1	5	0.0	0.0-0.0	0	1	1	1	1	1	1	1	1	K. pneumoniae
F1S1R3D1B4P1B10	F1S1R3D1B4P1G06	1	5	0.0	0.0-0.0	0	1	1	1	1	1	1	1	1	K. pneumoniae
F1S1R3D1B4P1B10	F1S1R3D1B4P2A01	1	5	2.1	1.9949999999999999-2.205	7	1	1	1	1	1	1	1	1	K. pneumoniae
F1S1R3D1B4P1B10	F1S1R3D1B4P2A03	1	6	2.1	1.9949999999999999-2.205	7	1	1	1	1	1	1	1	1	K. pneumoniae
F1S1R3D1B4P1B10	F1S1R3D1B4P2B03	1	5	2.1	1.9949999999999999-2.205	7	1	1	1	1	1	1	1	1	K. pneumoniae
F1S1R3D1B4P1B10	F1S1R3D1B4P2C03	1	5	2.1	1.9949999999999999-2.205	7	1	1	1	1	1	1	1	1	K. pneumoniae
F1S1R3D1B4P1B10	F1S1R3D1B4P2G02	1	5	2.1	1.9949999999999999-2.205	7	1	1	1	1	1	1	1	1	K. pneumoniae
F1S1R3D1B4P1B10	F1S1R3D1B4P3E11	0	312	9.3	8.834999999999999-9.764999999999999	31	0	0	0	0	0	0	0	0	K. pneumoniae
F1S1R3D1B4P1B10	F1S1R3D1B4P4A03	0	423	9.6	9.12-10.08	32	0	0	0	0	0	0	0	0	K. pneumoniae
F1S1R3D1B4P1B10	F1S1R3D1B4P4A07	0	633	11.4	10.83-11.97	38	0	0	0	0	0	0	0	0	K. pneumoniae
F1S1R3D1B4P1B10	F1S1R3D1B4P4B02	0	423	9.6	9.12-10.08	32	0	0	0	0	0	0	0	0	K. pneumoniae
F1S1R3D1B4P1B10	F1S1R3D1B4P5B04	0	312	15.0	14.25-15.75	50	0	0	0	0	0	0	0	0	K. pneumoniae
F1S1R3D1B4P1B10	SH002x42	0	514	15.9	15.104999999999999-16.695	53	0	0	0	0	0	0	0	0	K. pneumoniae
F1S1R3D1B4P1B10	SH040221x1x55	0	561	314.1	298.395-329.80499999999995	1047	0	0	0	0	0	0	0	0	K. pneumoniae
F1S1R3D1B4P1B10	SH040221x1x90	0	560	310.2	294.69-325.71	1034	0	0	0	0	0	0	0	0	K. pneumoniae
F1S1R3D1B4P1B10	SH040221x2x90	0	620	296.7	281.86499999999995-311.535	989	0	0	0	0	0	0	0	0	K. pneumoniae
F1S1R3D1B4P1B10	SH040321x1x33	0	796	204.3	194.08499999999998-214.515	681	0	0	0	0	0	0	0	0	K. pneumoniae
F1S1R3D1B4P1B10	SH081020x1x53	0	1187	228.3	216.88499999999996-239.715	761	0	0	0	0	0	0	0	0	K. pneumoniae
F1S1R3D1B4P1B10	SH090321x1x33	0	792	200.1	190.095-210.105	667	0	0	0	0	0	0	0	0	K. pneumoniae
F1S1R3D1B4P1B10	SH090321x2x76	0	795	193.8	184.10999999999999-203.48999999999998	646	0	0	0	0	0	0	0	0	K. pneumoniae
F1S1R3D1B4P1B10	SH178x67	0	708	28.8	27.359999999999996-30.24	96	0	0	0	0	0	0	0	0	K. pneumoniae
F1S1R3D1B4P1B10	SH179x65	0	312	28.2	26.79-29.61	94	0	0	0	0	0	0	0	0	K. pneumoniae
F1S1R3D1B4P1B10	SH180x33	0	701	29.4	27.929999999999996-30.87	98	0	0	0	0	0	0	0	0	K. pneumoniae
F1S1R3D1B4P1B10	SH193x60	0	702	15.3	14.534999999999998-16.065	51	0	0	0	0	0	0	0	0	K. pneumoniae
F1S1R3D1B4P1B10	SH200921x1x76	0	423	131.1	124.54499999999999-137.655	437	0	0	0	0	0	0	0	0	K. pneumoniae
F1S1R3D1B4P1B10	SH202x29	0	530	5.4	5.129999999999999-5.67	18	0	0	0	0	0	0	0	0	K. pneumoniae
F1S1R3D1B4P1B10	SH205x56	0	491	3.0	2.8499999999999996-3.1500000000000004	10	0	0	0	0	0	0	0	0	K. pneumoniae
F1S1R3D1B4P1B10	SH208x52	0	626	0.6	0.57-0.63	2	0	0	0	0	0	0	0	0	K. pneumoniae
F1S1R3D1B4P1C09	F1S1R3D1B4P1D08	1	2	0.0	0.0-0.0	0	1	1	1	1	1	1	1	1	K. pneumoniae
F1S1R3D1B4P1C09	F1S1R3D1B4P1D11	0	419	0.6	0.57-0.63	2	0	0	0	0	0	0	0	0	K. pneumoniae
F1S1R3D1B4P1C09	F1S1R3D1B4P1E08	1	5	0.0	0.0-0.0	0	1	1	1	1	1	1	1	1	K. pneumoniae
F1S1R3D1B4P1C09	F1S1R3D1B4P1F06	1	4	0.0	0.0-0.0	0	1	1	1	1	1	1	1	1	K. pneumoniae
F1S1R3D1B4P1C09	F1S1R3D1B4P1G06	1	4	0.0	0.0-0.0	0	1	1	1	1	1	1	1	1	K. pneumoniae
F1S1R3D1B4P1C09	F1S1R3D1B4P2A03	1	5	2.1	1.9949999999999999-2.205	7	1	1	1	1	1	1	1	1	K. pneumoniae
F1S1R3D1B4P1C09	F1S1R3D1B4P2B01	1	4	2.1	1.9949999999999999-2.205	7	1	1	1	1	1	1	1	1	K. pneumoniae
F1S1R3D1B4P1C09	F1S1R3D1B4P2C03	1	4	2.1	1.9949999999999999-2.205	7	1	1	1	1	1	1	1	1	K. pneumoniae
F1S1R3D1B4P1C09	F1S1R3D1B4P2G02	1	4	2.1	1.9949999999999999-2.205	7	1	1	1	1	1	1	1	1	K. pneumoniae
F1S1R3D1B4P1C09	F1S1R3D1B4P3E11	0	311	9.3	8.834999999999999-9.764999999999999	31	0	0	0	0	0	0	0	0	K. pneumoniae
F1S1R3D1B4P1C09	F1S1R3D1B4P4A03	0	422	9.6	9.12-10.08	32	0	0	0	0	0	0	0	0	K. pneumoniae
F1S1R3D1B4P1C09	F1S1R3D1B4P4A07	0	632	11.4	10.83-11.97	38	0	0	0	0	0	0	0	0	K. pneumoniae
F1S1R3D1B4P1C09	F1S1R3D1B4P4B02	0	422	9.6	9.12-10.08	32	0	0	0	0	0	0	0	0	K. pneumoniae
F1S1R3D1B4P1C09	F1S1R3D1B4P5B04	0	311	15.0	14.25-15.75	50	0	0	0	0	0	0	0	0	K. pneumoniae
F1S1R3D1B4P1C09	SH002x42	0	513	15.9	15.104999999999999-16.695	53	0	0	0	0	0	0	0	0	K. pneumoniae
F1S1R3D1B4P1C09	SH040221x1x55	0	560	314.1	298.395-329.80499999999995	1047	0	0	0	0	0	0	0	0	K. pneumoniae
F1S1R3D1B4P1C09	SH040221x1x90	0	559	310.2	294.69-325.71	1034	0	0	0	0	0	0	0	0	K. pneumoniae
F1S1R3D1B4P1C09	SH040221x2x90	0	619	296.7	281.86499999999995-311.535	989	0	0	0	0	0	0	0	0	K. pneumoniae
F1S1R3D1B4P1C09	SH040321x1x33	0	795	204.3	194.08499999999998-214.515	681	0	0	0	0	0	0	0	0	K. pneumoniae
F1S1R3D1B4P1C09	SH081020x1x53	0	1187	228.3	216.88499999999996-239.715	761	0	0	0	0	0	0	0	0	K. pneumoniae
F1S1R3D1B4P1C09	SH090321x1x33	0	791	200.1	190.095-210.105	667	0	0	0	0	0	0	0	0	K. pneumoniae
F1S1R3D1B4P1C09	SH090321x2x76	0	794	193.8	184.10999999999999-203.48999999999998	646	0	0	0	0	0	0	0	0	K. pneumoniae
F1S1R3D1B4P1C09	SH178x67	0	708	28.8	27.359999999999996-30.24	96	0	0	0	0	0	0	0	0	K. pneumoniae
F1S1R3D1B4P1C09	SH179x65	0	311	28.2	26.79-29.61	94	0	0	0	0	0	0	0	0	K. pneumoniae
F1S1R3D1B4P1C09	SH180x33	0	701	29.4	27.929999999999996-30.87	98	0	0	0	0	0	0	0	0	K. pneumoniae
F1S1R3D1B4P1C09	SH193x60	0	702	15.3	14.534999999999998-16.065	51	0	0	0	0	0	0	0	0	K. pneumoniae
F1S1R3D1B4P1C09	SH200921x1x76	0	422	131.1	124.54499999999999-137.655	437	0	0	0	0	0	0	0	0	K. pneumoniae
F1S1R3D1B4P1C09	SH202x29	0	529	5.4	5.129999999999999-5.67	18	0	0	0	0	0	0	0	0	K. pneumoniae
F1S1R3D1B4P1C09	SH205x56	0	490	3.0	2.8499999999999996-3.1500000000000004	10	0	0	0	0	0	0	0	0	K. pneumoniae
F1S1R3D1B4P1C09	SH208x52	0	625	0.6	0.57-0.63	2	0	0	0	0	0	0	0	0	K. pneumoniae
F1S1R3D1B4P1D08	F1S1R3D1B4P1D11	0	415	0.6	0.57-0.63	2	0	0	0	0	0	0	0	0	K. pneumoniae
F1S1R3D1B4P1D08	F1S1R3D1B4P1E08	1	3	0.0	0.0-0.0	0	1	1	1	1	1	1	1	1	K. pneumoniae
F1S1R3D1B4P1D08	F1S1R3D1B4P2A01	1	2	2.1	1.9949999999999999-2.205	7	1	1	1	1	1	1	1	1	K. pneumoniae
F1S1R3D1B4P1D08	F1S1R3D1B4P2B01	1	2	2.1	1.9949999999999999-2.205	7	1	1	1	1	1	1	1	1	K. pneumoniae
F1S1R3D1B4P1D08	F1S1R3D1B4P2B03	1	2	2.1	1.9949999999999999-2.205	7	1	1	1	1	1	1	1	1	K. pneumoniae
F1S1R3D1B4P1D08	F1S1R3D1B4P3E11	0	307	9.3	8.834999999999999-9.764999999999999	31	0	0	0	0	0	0	0	0	K. pneumoniae
F1S1R3D1B4P1D08	F1S1R3D1B4P4A03	0	418	9.6	9.12-10.08	32	0	0	0	0	0	0	0	0	K. pneumoniae
F1S1R3D1B4P1D08	F1S1R3D1B4P4A07	0	628	11.4	10.83-11.97	38	0	0	0	0	0	0	0	0	K. pneumoniae
F1S1R3D1B4P1D08	F1S1R3D1B4P4B02	0	418	9.6	9.12-10.08	32	0	0	0	0	0	0	0	0	K. pneumoniae
F1S1R3D1B4P1D08	F1S1R3D1B4P5B04	0	307	15.0	14.25-15.75	50	0	0	0	0	0	0	0	0	K. pneumoniae
F1S1R3D1B4P1D08	SH002x42	0	511	15.9	15.104999999999999-16.695	53	0	0	0	0	0	0	0	0	K. pneumoniae
F1S1R3D1B4P1D08	SH040221x1x55	0	555	314.1	298.395-329.80499999999995	1047	0	0	0	0	0	0	0	0	K. pneumoniae
F1S1R3D1B4P1D08	SH040221x1x90	0	554	310.2	294.69-325.71	1034	0	0	0	0	0	0	0	0	K. pneumoniae
F1S1R3D1B4P1D08	SH040221x2x90	0	617	296.7	281.86499999999995-311.535	989	0	0	0	0	0	0	0	0	K. pneumoniae
F1S1R3D1B4P1D08	SH040321x1x33	0	787	204.3	194.08499999999998-214.515	681	0	0	0	0	0	0	0	0	K. pneumoniae
F1S1R3D1B4P1D08	SH081020x1x53	0	1181	228.3	216.88499999999996-239.715	761	0	0	0	0	0	0	0	0	K. pneumoniae
F1S1R3D1B4P1D08	SH090321x1x33	0	783	200.1	190.095-210.105	667	0	0	0	0	0	0	0	0	K. pneumoniae
F1S1R3D1B4P1D08	SH090321x2x76	0	786	193.8	184.10999999999999-203.48999999999998	646	0	0	0	0	0	0	0	0	K. pneumoniae
F1S1R3D1B4P1D08	SH178x67	0	704	28.8	27.359999999999996-30.24	96	0	0	0	0	0	0	0	0	K. pneumoniae
F1S1R3D1B4P1D08	SH179x65	0	308	28.2	26.79-29.61	94	0	0	0	0	0	0	0	0	K. pneumoniae
F1S1R3D1B4P1D08	SH180x33	0	697	29.4	27.929999999999996-30.87	98	0	0	0	0	0	0	0	0	K. pneumoniae
F1S1R3D1B4P1D08	SH193x60	0	698	15.3	14.534999999999998-16.065	51	0	0	0	0	0	0	0	0	K. pneumoniae
F1S1R3D1B4P1D08	SH200921x1x76	0	418	131.1	124.54499999999999-137.655	437	0	0	0	0	0	0	0	0	K. pneumoniae
F1S1R3D1B4P1D08	SH202x29	0	525	5.4	5.129999999999999-5.67	18	0	0	0	0	0	0	0	0	K. pneumoniae
F1S1R3D1B4P1D08	SH205x56	0	486	3.0	2.8499999999999996-3.1500000000000004	10	0	0	0	0	0	0	0	0	K. pneumoniae
F1S1R3D1B4P1D08	SH208x52	0	621	0.6	0.57-0.63	2	0	0	0	0	0	0	0	0	K. pneumoniae
F1S1R3D1B4P1D11	F1S1R3D1B4P1E08	0	420	0.6	0.57-0.63	2	0	0	0	0	0	0	0	0	K. pneumoniae
F1S1R3D1B4P1D11	F1S1R3D1B4P1F06	0	419	0.6	0.57-0.63	2	0	0	0	0	0	0	0	0	K. pneumoniae
F1S1R3D1B4P1D11	F1S1R3D1B4P1G06	0	419	0.6	0.57-0.63	2	0	0	0	0	0	0	0	0	K. pneumoniae
F1S1R3D1B4P1D11	F1S1R3D1B4P2A01	0	419	1.5	1.4249999999999998-1.5750000000000002	5	0	0	0	0	0	0	0	0	K. pneumoniae
F1S1R3D1B4P1D11	F1S1R3D1B4P2A03	0	420	1.5	1.4249999999999998-1.5750000000000002	5	0	0	0	0	0	0	0	0	K. pneumoniae
F1S1R3D1B4P1D11	F1S1R3D1B4P2B01	0	419	1.5	1.4249999999999998-1.5750000000000002	5	0	0	0	0	0	0	0	0	K. pneumoniae
F1S1R3D1B4P1D11	F1S1R3D1B4P2B03	0	419	1.5	1.4249999999999998-1.5750000000000002	5	0	0	0	0	0	0	0	0	K. pneumoniae
F1S1R3D1B4P1D11	F1S1R3D1B4P2C03	0	419	1.5	1.4249999999999998-1.5750000000000002	5	0	0	0	0	0	0	0	0	K. pneumoniae
F1S1R3D1B4P1D11	F1S1R3D1B4P2G02	0	419	1.5	1.4249999999999998-1.5750000000000002	5	0	0	0	0	0	0	0	0	K. pneumoniae
F1S1R3D1B4P1D11	F1S1R3D1B4P3E11	0	392	8.7	8.264999999999999-9.135	29	0	0	0	0	0	0	0	0	K. pneumoniae
F1S1R3D1B4P1D11	F1S1R3D1B4P4A07	0	648	10.8	10.259999999999998-11.34	36	0	0	0	0	0	0	0	0	K. pneumoniae
F1S1R3D1B4P1D11	F1S1R3D1B4P5B04	0	392	14.4	13.679999999999998-15.12	48	0	0	0	0	0	0	0	0	K. pneumoniae
F1S1R3D1B4P1D11	SH002x42	0	529	16.5	15.674999999999999-17.325	55	0	0	0	0	0	0	0	0	K. pneumoniae
F1S1R3D1B4P1D11	SH040221x1x55	0	550	314.7	298.965-330.435	1049	0	0	0	0	0	0	0	0	K. pneumoniae
F1S1R3D1B4P1D11	SH040221x1x90	0	548	310.8	295.26-326.34000000000003	1036	0	0	0	0	0	0	0	0	K. pneumoniae
F1S1R3D1B4P1D11	SH040221x2x90	0	642	297.3	282.435-312.165	991	0	0	0	0	0	0	0	0	K. pneumoniae
F1S1R3D1B4P1D11	SH040321x1x33	0	803	204.9	194.655-215.145	683	0	0	0	0	0	0	0	0	K. pneumoniae
F1S1R3D1B4P1D11	SH081020x1x53	0	1189	228.9	217.45499999999998-240.34500000000003	763	0	0	0	0	0	0	0	0	K. pneumoniae
F1S1R3D1B4P1D11	SH090321x1x33	0	799	200.7	190.665-210.73499999999999	669	0	0	0	0	0	0	0	0	K. pneumoniae
F1S1R3D1B4P1D11	SH090321x2x76	0	802	194.4	184.68-204.12	648	0	0	0	0	0	0	0	0	K. pneumoniae
F1S1R3D1B4P1D11	SH178x67	0	731	29.4	27.929999999999996-30.87	98	0	0	0	0	0	0	0	0	K. pneumoniae
F1S1R3D1B4P1D11	SH179x65	0	390	28.8	27.359999999999996-30.24	96	0	0	0	0	0	0	0	0	K. pneumoniae
F1S1R3D1B4P1D11	SH180x33	0	724	30.0	28.5-31.5	100	0	0	0	0	0	0	0	0	K. pneumoniae
F1S1R3D1B4P1D11	SH193x60	0	725	15.9	15.104999999999999-16.695	53	0	0	0	0	0	0	0	0	K. pneumoniae
F1S1R3D1B4P1D11	SH200921x1x76	0	430	131.7	125.11499999999998-138.285	439	0	0	0	0	0	0	0	0	K. pneumoniae
F1S1R3D1B4P1D11	SH202x29	0	521	6.0	5.699999999999999-6.300000000000001	20	0	0	0	0	0	0	0	0	K. pneumoniae
F1S1R3D1B4P1D11	SH205x56	0	489	3.6	3.4199999999999995-3.78	12	0	0	0	0	0	0	0	0	K. pneumoniae
F1S1R3D1B4P1D11	SH208x52	0	635	0.0	0.0-0.0	0	0	0	0	0	0	0	0	0	K. pneumoniae
F1S1R3D1B4P1E08	F1S1R3D1B4P1F06	1	3	0.0	0.0-0.0	0	1	1	1	1	1	1	1	1	K. pneumoniae
F1S1R3D1B4P1E08	F1S1R3D1B4P1G06	1	3	0.0	0.0-0.0	0	1	1	1	1	1	1	1	1	K. pneumoniae
F1S1R3D1B4P1E08	F1S1R3D1B4P2A01	1	5	2.1	1.9949999999999999-2.205	7	1	1	1	1	1	1	1	1	K. pneumoniae
F1S1R3D1B4P1E08	F1S1R3D1B4P2A03	1	6	2.1	1.9949999999999999-2.205	7	1	1	1	1	1	1	1	1	K. pneumoniae
F1S1R3D1B4P1E08	F1S1R3D1B4P2B03	1	5	2.1	1.9949999999999999-2.205	7	1	1	1	1	1	1	1	1	K. pneumoniae
F1S1R3D1B4P1E08	F1S1R3D1B4P2C03	1	3	2.1	1.9949999999999999-2.205	7	1	1	1	1	1	1	1	1	K. pneumoniae
F1S1R3D1B4P1E08	F1S1R3D1B4P2G02	1	3	2.1	1.9949999999999999-2.205	7	1	1	1	1	1	1	1	1	K. pneumoniae
F1S1R3D1B4P1E08	F1S1R3D1B4P3E11	0	312	9.3	8.834999999999999-9.764999999999999	31	0	0	0	0	0	0	0	0	K. pneumoniae
F1S1R3D1B4P1E08	F1S1R3D1B4P4A03	0	423	9.6	9.12-10.08	32	0	0	0	0	0	0	0	0	K. pneumoniae
F1S1R3D1B4P1E08	F1S1R3D1B4P4A07	0	633	11.4	10.83-11.97	38	0	0	0	0	0	0	0	0	K. pneumoniae
F1S1R3D1B4P1E08	F1S1R3D1B4P4B02	0	423	9.6	9.12-10.08	32	0	0	0	0	0	0	0	0	K. pneumoniae
F1S1R3D1B4P1E08	F1S1R3D1B4P5B04	0	312	15.0	14.25-15.75	50	0	0	0	0	0	0	0	0	K. pneumoniae
F1S1R3D1B4P1E08	SH002x42	0	514	15.9	15.104999999999999-16.695	53	0	0	0	0	0	0	0	0	K. pneumoniae
F1S1R3D1B4P1E08	SH040221x1x55	0	561	314.1	298.395-329.80499999999995	1047	0	0	0	0	0	0	0	0	K. pneumoniae
F1S1R3D1B4P1E08	SH040221x1x90	0	560	310.2	294.69-325.71	1034	0	0	0	0	0	0	0	0	K. pneumoniae
F1S1R3D1B4P1E08	SH040221x2x90	0	620	296.7	281.86499999999995-311.535	989	0	0	0	0	0	0	0	0	K. pneumoniae
F1S1R3D1B4P1E08	SH040321x1x33	0	796	204.3	194.08499999999998-214.515	681	0	0	0	0	0	0	0	0	K. pneumoniae
F1S1R3D1B4P1E08	SH081020x1x53	0	1188	228.3	216.88499999999996-239.715	761	0	0	0	0	0	0	0	0	K. pneumoniae
F1S1R3D1B4P1E08	SH090321x1x33	0	792	200.1	190.095-210.105	667	0	0	0	0	0	0	0	0	K. pneumoniae
F1S1R3D1B4P1E08	SH090321x2x76	0	795	193.8	184.10999999999999-203.48999999999998	646	0	0	0	0	0	0	0	0	K. pneumoniae
F1S1R3D1B4P1E08	SH178x67	0	709	28.8	27.359999999999996-30.24	96	0	0	0	0	0	0	0	0	K. pneumoniae
F1S1R3D1B4P1E08	SH179x65	0	312	28.2	26.79-29.61	94	0	0	0	0	0	0	0	0	K. pneumoniae
F1S1R3D1B4P1E08	SH180x33	0	702	29.4	27.929999999999996-30.87	98	0	0	0	0	0	0	0	0	K. pneumoniae
F1S1R3D1B4P1E08	SH193x60	0	703	15.3	14.534999999999998-16.065	51	0	0	0	0	0	0	0	0	K. pneumoniae
F1S1R3D1B4P1E08	SH200921x1x76	0	423	131.1	124.54499999999999-137.655	437	0	0	0	0	0	0	0	0	K. pneumoniae
F1S1R3D1B4P1E08	SH202x29	0	530	5.4	5.129999999999999-5.67	18	0	0	0	0	0	0	0	0	K. pneumoniae
F1S1R3D1B4P1E08	SH205x56	0	491	3.0	2.8499999999999996-3.1500000000000004	10	0	0	0	0	0	0	0	0	K. pneumoniae
F1S1R3D1B4P1E08	SH208x52	0	626	0.6	0.57-0.63	2	0	0	0	0	0	0	0	0	K. pneumoniae
F1S1R3D1B4P1F06	F1S1R3D1B4P2A01	1	4	2.1	1.9949999999999999-2.205	7	1	1	1	1	1	1	1	1	K. pneumoniae
F1S1R3D1B4P1F06	F1S1R3D1B4P2B01	1	2	2.1	1.9949999999999999-2.205	7	1	1	1	1	1	1	1	1	K. pneumoniae
F1S1R3D1B4P1F06	F1S1R3D1B4P2B03	1	4	2.1	1.9949999999999999-2.205	7	1	1	1	1	1	1	1	1	K. pneumoniae
F1S1R3D1B4P1F06	F1S1R3D1B4P3E11	0	311	9.3	8.834999999999999-9.764999999999999	31	0	0	0	0	0	0	0	0	K. pneumoniae
F1S1R3D1B4P1F06	F1S1R3D1B4P4A03	0	422	9.6	9.12-10.08	32	0	0	0	0	0	0	0	0	K. pneumoniae
F1S1R3D1B4P1F06	F1S1R3D1B4P4A07	0	632	11.4	10.83-11.97	38	0	0	0	0	0	0	0	0	K. pneumoniae
F1S1R3D1B4P1F06	F1S1R3D1B4P4B02	0	422	9.6	9.12-10.08	32	0	0	0	0	0	0	0	0	K. pneumoniae
F1S1R3D1B4P1F06	F1S1R3D1B4P5B04	0	311	15.0	14.25-15.75	50	0	0	0	0	0	0	0	0	K. pneumoniae
F1S1R3D1B4P1F06	SH002x42	0	513	15.9	15.104999999999999-16.695	53	0	0	0	0	0	0	0	0	K. pneumoniae
F1S1R3D1B4P1F06	SH040221x1x55	0	560	314.1	298.395-329.80499999999995	1047	0	0	0	0	0	0	0	0	K. pneumoniae
F1S1R3D1B4P1F06	SH040221x1x90	0	559	310.2	294.69-325.71	1034	0	0	0	0	0	0	0	0	K. pneumoniae
F1S1R3D1B4P1F06	SH040221x2x90	0	619	296.7	281.86499999999995-311.535	989	0	0	0	0	0	0	0	0	K. pneumoniae
F1S1R3D1B4P1F06	SH040321x1x33	0	795	204.3	194.08499999999998-214.515	681	0	0	0	0	0	0	0	0	K. pneumoniae
F1S1R3D1B4P1F06	SH081020x1x53	0	1187	228.3	216.88499999999996-239.715	761	0	0	0	0	0	0	0	0	K. pneumoniae
F1S1R3D1B4P1F06	SH090321x1x33	0	791	200.1	190.095-210.105	667	0	0	0	0	0	0	0	0	K. pneumoniae
F1S1R3D1B4P1F06	SH090321x2x76	0	794	193.8	184.10999999999999-203.48999999999998	646	0	0	0	0	0	0	0	0	K. pneumoniae
F1S1R3D1B4P1F06	SH178x67	0	708	28.8	27.359999999999996-30.24	96	0	0	0	0	0	0	0	0	K. pneumoniae
F1S1R3D1B4P1F06	SH179x65	0	311	28.2	26.79-29.61	94	0	0	0	0	0	0	0	0	K. pneumoniae
F1S1R3D1B4P1F06	SH180x33	0	701	29.4	27.929999999999996-30.87	98	0	0	0	0	0	0	0	0	K. pneumoniae
F1S1R3D1B4P1F06	SH193x60	0	702	15.3	14.534999999999998-16.065	51	0	0	0	0	0	0	0	0	K. pneumoniae
F1S1R3D1B4P1F06	SH200921x1x76	0	422	131.1	124.54499999999999-137.655	437	0	0	0	0	0	0	0	0	K. pneumoniae
F1S1R3D1B4P1F06	SH202x29	0	529	5.4	5.129999999999999-5.67	18	0	0	0	0	0	0	0	0	K. pneumoniae
F1S1R3D1B4P1F06	SH205x56	0	490	3.0	2.8499999999999996-3.1500000000000004	10	0	0	0	0	0	0	0	0	K. pneumoniae
F1S1R3D1B4P1F06	SH208x52	0	625	0.6	0.57-0.63	2	0	0	0	0	0	0	0	0	K. pneumoniae
F1S1R3D1B4P1G06	F1S1R3D1B4P2A01	1	4	2.1	1.9949999999999999-2.205	7	1	1	1	1	1	1	1	1	K. pneumoniae
F1S1R3D1B4P1G06	F1S1R3D1B4P2B01	1	2	2.1	1.9949999999999999-2.205	7	1	1	1	1	1	1	1	1	K. pneumoniae
F1S1R3D1B4P1G06	F1S1R3D1B4P2B03	1	4	2.1	1.9949999999999999-2.205	7	1	1	1	1	1	1	1	1	K. pneumoniae
F1S1R3D1B4P1G06	F1S1R3D1B4P3E11	0	311	9.3	8.834999999999999-9.764999999999999	31	0	0	0	0	0	0	0	0	K. pneumoniae
F1S1R3D1B4P1G06	F1S1R3D1B4P4A03	0	422	9.6	9.12-10.08	32	0	0	0	0	0	0	0	0	K. pneumoniae
F1S1R3D1B4P1G06	F1S1R3D1B4P4A07	0	632	11.4	10.83-11.97	38	0	0	0	0	0	0	0	0	K. pneumoniae
F1S1R3D1B4P1G06	F1S1R3D1B4P4B02	0	422	9.6	9.12-10.08	32	0	0	0	0	0	0	0	0	K. pneumoniae
F1S1R3D1B4P1G06	F1S1R3D1B4P5B04	0	311	15.0	14.25-15.75	50	0	0	0	0	0	0	0	0	K. pneumoniae
F1S1R3D1B4P1G06	SH002x42	0	513	15.9	15.104999999999999-16.695	53	0	0	0	0	0	0	0	0	K. pneumoniae
F1S1R3D1B4P1G06	SH040221x1x55	0	560	314.1	298.395-329.80499999999995	1047	0	0	0	0	0	0	0	0	K. pneumoniae
F1S1R3D1B4P1G06	SH040221x1x90	0	559	310.2	294.69-325.71	1034	0	0	0	0	0	0	0	0	K. pneumoniae
F1S1R3D1B4P1G06	SH040221x2x90	0	619	296.7	281.86499999999995-311.535	989	0	0	0	0	0	0	0	0	K. pneumoniae
F1S1R3D1B4P1G06	SH040321x1x33	0	795	204.3	194.08499999999998-214.515	681	0	0	0	0	0	0	0	0	K. pneumoniae
F1S1R3D1B4P1G06	SH081020x1x53	0	1187	228.3	216.88499999999996-239.715	761	0	0	0	0	0	0	0	0	K. pneumoniae
F1S1R3D1B4P1G06	SH090321x1x33	0	791	200.1	190.095-210.105	667	0	0	0	0	0	0	0	0	K. pneumoniae
F1S1R3D1B4P1G06	SH090321x2x76	0	794	193.8	184.10999999999999-203.48999999999998	646	0	0	0	0	0	0	0	0	K. pneumoniae
F1S1R3D1B4P1G06	SH178x67	0	708	28.8	27.359999999999996-30.24	96	0	0	0	0	0	0	0	0	K. pneumoniae
F1S1R3D1B4P1G06	SH179x65	0	311	28.2	26.79-29.61	94	0	0	0	0	0	0	0	0	K. pneumoniae
F1S1R3D1B4P1G06	SH180x33	0	701	29.4	27.929999999999996-30.87	98	0	0	0	0	0	0	0	0	K. pneumoniae
F1S1R3D1B4P1G06	SH193x60	0	702	15.3	14.534999999999998-16.065	51	0	0	0	0	0	0	0	0	K. pneumoniae
F1S1R3D1B4P1G06	SH200921x1x76	0	422	131.1	124.54499999999999-137.655	437	0	0	0	0	0	0	0	0	K. pneumoniae
F1S1R3D1B4P1G06	SH202x29	0	529	5.4	5.129999999999999-5.67	18	0	0	0	0	0	0	0	0	K. pneumoniae
F1S1R3D1B4P1G06	SH205x56	0	490	3.0	2.8499999999999996-3.1500000000000004	10	0	0	0	0	0	0	0	0	K. pneumoniae
F1S1R3D1B4P1G06	SH208x52	0	625	0.6	0.57-0.63	2	0	0	0	0	0	0	0	0	K. pneumoniae
F1S1R3D1B4P2A01	F1S1R3D1B4P2A03	1	5	0.0	0.0-0.0	0	1	1	1	1	1	1	1	1	K. pneumoniae
F1S1R3D1B4P2A01	F1S1R3D1B4P2B01	1	4	0.0	0.0-0.0	0	1	1	1	1	1	1	1	1	K. pneumoniae
F1S1R3D1B4P2A01	F1S1R3D1B4P2C03	1	4	0.0	0.0-0.0	0	1	1	1	1	1	1	1	1	K. pneumoniae
F1S1R3D1B4P2A01	F1S1R3D1B4P2G02	1	4	0.0	0.0-0.0	0	1	1	1	1	1	1	1	1	K. pneumoniae
F1S1R3D1B4P2A01	F1S1R3D1B4P3E11	0	311	7.199999999999999	6.839999999999999-7.56	24	0	0	0	0	0	0	0	0	K. pneumoniae
F1S1R3D1B4P2A01	F1S1R3D1B4P4A03	0	422	7.5	7.125-7.875	25	0	0	0	0	0	0	0	0	K. pneumoniae
F1S1R3D1B4P2A01	F1S1R3D1B4P4A07	0	638	9.3	8.834999999999999-9.764999999999999	31	0	0	0	0	0	0	0	0	K. pneumoniae
F1S1R3D1B4P2A01	F1S1R3D1B4P4B02	0	422	7.5	7.125-7.875	25	0	0	0	0	0	0	0	0	K. pneumoniae
F1S1R3D1B4P2A01	F1S1R3D1B4P5B04	0	311	12.9	12.254999999999999-13.545000000000002	43	0	0	0	0	0	0	0	0	K. pneumoniae
F1S1R3D1B4P2A01	SH002x42	0	515	18.0	17.099999999999998-18.900000000000002	60	0	0	0	0	0	0	0	0	K. pneumoniae
F1S1R3D1B4P2A01	SH040221x1x55	0	560	316.2	300.39-332.01	1054	0	0	0	0	0	0	0	0	K. pneumoniae
F1S1R3D1B4P2A01	SH040221x1x90	0	559	312.3	296.685-327.915	1041	0	0	0	0	0	0	0	0	K. pneumoniae
F1S1R3D1B4P2A01	SH040221x2x90	0	621	298.8	283.86-313.74	996	0	0	0	0	0	0	0	0	K. pneumoniae
F1S1R3D1B4P2A01	SH040321x1x33	0	795	206.4	196.07999999999998-216.72000000000003	688	0	0	0	0	0	0	0	0	K. pneumoniae
F1S1R3D1B4P2A01	SH081020x1x53	0	1187	230.4	218.87999999999997-241.92	768	0	0	0	0	0	0	0	0	K. pneumoniae
F1S1R3D1B4P2A01	SH090321x1x33	0	791	202.2	192.08999999999997-212.31	674	0	0	0	0	0	0	0	0	K. pneumoniae
F1S1R3D1B4P2A01	SH090321x2x76	0	794	195.9	186.105-205.69500000000002	653	0	0	0	0	0	0	0	0	K. pneumoniae
F1S1R3D1B4P2A01	SH178x67	0	710	30.9	29.354999999999997-32.445	103	0	0	0	0	0	0	0	0	K. pneumoniae
F1S1R3D1B4P2A01	SH179x65	0	311	30.3	28.784999999999997-31.814999999999998	101	0	0	0	0	0	0	0	0	K. pneumoniae
F1S1R3D1B4P2A01	SH180x33	0	703	31.5	29.924999999999997-33.075	105	0	0	0	0	0	0	0	0	K. pneumoniae
F1S1R3D1B4P2A01	SH193x60	0	704	17.4	16.529999999999998-18.27	58	0	0	0	0	0	0	0	0	K. pneumoniae
F1S1R3D1B4P2A01	SH200921x1x76	0	422	133.2	126.53999999999998-139.85999999999999	444	0	0	0	0	0	0	0	0	K. pneumoniae
F1S1R3D1B4P2A01	SH202x29	0	529	7.5	7.125-7.875	25	0	0	0	0	0	0	0	0	K. pneumoniae
F1S1R3D1B4P2A01	SH205x56	0	490	5.1	4.845-5.3549999999999995	17	0	0	0	0	0	0	0	0	K. pneumoniae
F1S1R3D1B4P2A01	SH208x52	0	627	1.5	1.4249999999999998-1.5750000000000002	5	0	0	0	0	0	0	0	0	K. pneumoniae
F1S1R3D1B4P2A03	F1S1R3D1B4P2B01	1	5	0.0	0.0-0.0	0	1	1	1	1	1	1	1	1	K. pneumoniae
F1S1R3D1B4P2A03	F1S1R3D1B4P2B03	1	5	0.0	0.0-0.0	0	1	1	1	1	1	1	1	1	K. pneumoniae
F1S1R3D1B4P2A03	F1S1R3D1B4P3E11	0	312	7.199999999999999	6.839999999999999-7.56	24	0	0	0	0	0	0	0	0	K. pneumoniae
F1S1R3D1B4P2A03	F1S1R3D1B4P4A03	0	423	7.5	7.125-7.875	25	0	0	0	0	0	0	0	0	K. pneumoniae
F1S1R3D1B4P2A03	F1S1R3D1B4P4A07	0	633	9.3	8.834999999999999-9.764999999999999	31	0	0	0	0	0	0	0	0	K. pneumoniae
F1S1R3D1B4P2A03	F1S1R3D1B4P4B02	0	423	7.5	7.125-7.875	25	0	0	0	0	0	0	0	0	K. pneumoniae
F1S1R3D1B4P2A03	F1S1R3D1B4P5B04	0	312	12.9	12.254999999999999-13.545000000000002	43	0	0	0	0	0	0	0	0	K. pneumoniae
F1S1R3D1B4P2A03	SH002x42	0	514	18.0	17.099999999999998-18.900000000000002	60	0	0	0	0	0	0	0	0	K. pneumoniae
F1S1R3D1B4P2A03	SH040221x1x55	0	561	316.2	300.39-332.01	1054	0	0	0	0	0	0	0	0	K. pneumoniae
F1S1R3D1B4P2A03	SH040221x1x90	0	560	312.3	296.685-327.915	1041	0	0	0	0	0	0	0	0	K. pneumoniae
F1S1R3D1B4P2A03	SH040221x2x90	0	620	298.8	283.86-313.74	996	0	0	0	0	0	0	0	0	K. pneumoniae
F1S1R3D1B4P2A03	SH040321x1x33	0	796	206.4	196.07999999999998-216.72000000000003	688	0	0	0	0	0	0	0	0	K. pneumoniae
F1S1R3D1B4P2A03	SH081020x1x53	0	1188	230.4	218.87999999999997-241.92	768	0	0	0	0	0	0	0	0	K. pneumoniae
F1S1R3D1B4P2A03	SH090321x1x33	0	792	202.2	192.08999999999997-212.31	674	0	0	0	0	0	0	0	0	K. pneumoniae
F1S1R3D1B4P2A03	SH090321x2x76	0	795	195.9	186.105-205.69500000000002	653	0	0	0	0	0	0	0	0	K. pneumoniae
F1S1R3D1B4P2A03	SH178x67	0	709	30.9	29.354999999999997-32.445	103	0	0	0	0	0	0	0	0	K. pneumoniae
F1S1R3D1B4P2A03	SH179x65	0	312	30.3	28.784999999999997-31.814999999999998	101	0	0	0	0	0	0	0	0	K. pneumoniae
F1S1R3D1B4P2A03	SH180x33	0	702	31.5	29.924999999999997-33.075	105	0	0	0	0	0	0	0	0	K. pneumoniae
F1S1R3D1B4P2A03	SH193x60	0	703	17.4	16.529999999999998-18.27	58	0	0	0	0	0	0	0	0	K. pneumoniae
F1S1R3D1B4P2A03	SH200921x1x76	0	423	133.2	126.53999999999998-139.85999999999999	444	0	0	0	0	0	0	0	0	K. pneumoniae
F1S1R3D1B4P2A03	SH202x29	0	530	7.5	7.125-7.875	25	0	0	0	0	0	0	0	0	K. pneumoniae
F1S1R3D1B4P2A03	SH205x56	0	491	5.1	4.845-5.3549999999999995	17	0	0	0	0	0	0	0	0	K. pneumoniae
F1S1R3D1B4P2A03	SH208x52	0	626	1.5	1.4249999999999998-1.5750000000000002	5	0	0	0	0	0	0	0	0	K. pneumoniae
F1S1R3D1B4P2B01	F1S1R3D1B4P2B03	1	4	0.0	0.0-0.0	0	1	1	1	1	1	1	1	1	K. pneumoniae
F1S1R3D1B4P2B01	F1S1R3D1B4P2C03	1	2	0.0	0.0-0.0	0	1	1	1	1	1	1	1	1	K. pneumoniae
F1S1R3D1B4P2B01	F1S1R3D1B4P2G02	1	2	0.0	0.0-0.0	0	1	1	1	1	1	1	1	1	K. pneumoniae
F1S1R3D1B4P2B01	F1S1R3D1B4P3E11	0	311	7.199999999999999	6.839999999999999-7.56	24	0	0	0	0	0	0	0	0	K. pneumoniae
F1S1R3D1B4P2B01	F1S1R3D1B4P4A03	0	422	7.5	7.125-7.875	25	0	0	0	0	0	0	0	0	K. pneumoniae
F1S1R3D1B4P2B01	F1S1R3D1B4P4A07	0	632	9.3	8.834999999999999-9.764999999999999	31	0	0	0	0	0	0	0	0	K. pneumoniae
F1S1R3D1B4P2B01	F1S1R3D1B4P4B02	0	422	7.5	7.125-7.875	25	0	0	0	0	0	0	0	0	K. pneumoniae
F1S1R3D1B4P2B01	F1S1R3D1B4P5B04	0	311	12.9	12.254999999999999-13.545000000000002	43	0	0	0	0	0	0	0	0	K. pneumoniae
F1S1R3D1B4P2B01	SH002x42	0	513	18.0	17.099999999999998-18.900000000000002	60	0	0	0	0	0	0	0	0	K. pneumoniae
F1S1R3D1B4P2B01	SH040221x1x55	0	560	316.2	300.39-332.01	1054	0	0	0	0	0	0	0	0	K. pneumoniae
F1S1R3D1B4P2B01	SH040221x1x90	0	559	312.3	296.685-327.915	1041	0	0	0	0	0	0	0	0	K. pneumoniae
F1S1R3D1B4P2B01	SH040221x2x90	0	619	298.8	283.86-313.74	996	0	0	0	0	0	0	0	0	K. pneumoniae
F1S1R3D1B4P2B01	SH040321x1x33	0	795	206.4	196.07999999999998-216.72000000000003	688	0	0	0	0	0	0	0	0	K. pneumoniae
F1S1R3D1B4P2B01	SH081020x1x53	0	1187	230.4	218.87999999999997-241.92	768	0	0	0	0	0	0	0	0	K. pneumoniae
F1S1R3D1B4P2B01	SH090321x1x33	0	791	202.2	192.08999999999997-212.31	674	0	0	0	0	0	0	0	0	K. pneumoniae
F1S1R3D1B4P2B01	SH090321x2x76	0	794	195.9	186.105-205.69500000000002	653	0	0	0	0	0	0	0	0	K. pneumoniae
F1S1R3D1B4P2B01	SH178x67	0	708	30.9	29.354999999999997-32.445	103	0	0	0	0	0	0	0	0	K. pneumoniae
F1S1R3D1B4P2B01	SH179x65	0	311	30.3	28.784999999999997-31.814999999999998	101	0	0	0	0	0	0	0	0	K. pneumoniae
F1S1R3D1B4P2B01	SH180x33	0	701	31.5	29.924999999999997-33.075	105	0	0	0	0	0	0	0	0	K. pneumoniae
F1S1R3D1B4P2B01	SH193x60	0	702	17.4	16.529999999999998-18.27	58	0	0	0	0	0	0	0	0	K. pneumoniae
F1S1R3D1B4P2B01	SH200921x1x76	0	422	133.2	126.53999999999998-139.85999999999999	444	0	0	0	0	0	0	0	0	K. pneumoniae
F1S1R3D1B4P2B01	SH202x29	0	529	7.5	7.125-7.875	25	0	0	0	0	0	0	0	0	K. pneumoniae
F1S1R3D1B4P2B01	SH205x56	0	490	5.1	4.845-5.3549999999999995	17	0	0	0	0	0	0	0	0	K. pneumoniae
F1S1R3D1B4P2B01	SH208x52	0	625	1.5	1.4249999999999998-1.5750000000000002	5	0	0	0	0	0	0	0	0	K. pneumoniae
F1S1R3D1B4P2B03	F1S1R3D1B4P2C03	1	4	0.0	0.0-0.0	0	1	1	1	1	1	1	1	1	K. pneumoniae
F1S1R3D1B4P2B03	F1S1R3D1B4P2G02	1	4	0.0	0.0-0.0	0	1	1	1	1	1	1	1	1	K. pneumoniae
F1S1R3D1B4P2B03	F1S1R3D1B4P3E11	0	311	7.199999999999999	6.839999999999999-7.56	24	0	0	0	0	0	0	0	0	K. pneumoniae
F1S1R3D1B4P2B03	F1S1R3D1B4P4A03	0	422	7.5	7.125-7.875	25	0	0	0	0	0	0	0	0	K. pneumoniae
F1S1R3D1B4P2B03	F1S1R3D1B4P4A07	0	632	9.3	8.834999999999999-9.764999999999999	31	0	0	0	0	0	0	0	0	K. pneumoniae
F1S1R3D1B4P2B03	F1S1R3D1B4P4B02	0	422	7.5	7.125-7.875	25	0	0	0	0	0	0	0	0	K. pneumoniae
F1S1R3D1B4P2B03	F1S1R3D1B4P5B04	0	311	12.9	12.254999999999999-13.545000000000002	43	0	0	0	0	0	0	0	0	K. pneumoniae
F1S1R3D1B4P2B03	SH002x42	0	513	18.0	17.099999999999998-18.900000000000002	60	0	0	0	0	0	0	0	0	K. pneumoniae
F1S1R3D1B4P2B03	SH040221x1x55	0	560	316.2	300.39-332.01	1054	0	0	0	0	0	0	0	0	K. pneumoniae
F1S1R3D1B4P2B03	SH040221x1x90	0	559	312.3	296.685-327.915	1041	0	0	0	0	0	0	0	0	K. pneumoniae
F1S1R3D1B4P2B03	SH040221x2x90	0	619	298.8	283.86-313.74	996	0	0	0	0	0	0	0	0	K. pneumoniae
F1S1R3D1B4P2B03	SH040321x1x33	0	795	206.4	196.07999999999998-216.72000000000003	688	0	0	0	0	0	0	0	0	K. pneumoniae
F1S1R3D1B4P2B03	SH081020x1x53	0	1187	230.4	218.87999999999997-241.92	768	0	0	0	0	0	0	0	0	K. pneumoniae
F1S1R3D1B4P2B03	SH090321x1x33	0	791	202.2	192.08999999999997-212.31	674	0	0	0	0	0	0	0	0	K. pneumoniae
F1S1R3D1B4P2B03	SH090321x2x76	0	794	195.9	186.105-205.69500000000002	653	0	0	0	0	0	0	0	0	K. pneumoniae
F1S1R3D1B4P2B03	SH178x67	0	708	30.9	29.354999999999997-32.445	103	0	0	0	0	0	0	0	0	K. pneumoniae
F1S1R3D1B4P2B03	SH179x65	0	311	30.3	28.784999999999997-31.814999999999998	101	0	0	0	0	0	0	0	0	K. pneumoniae
F1S1R3D1B4P2B03	SH180x33	0	701	31.5	29.924999999999997-33.075	105	0	0	0	0	0	0	0	0	K. pneumoniae
F1S1R3D1B4P2B03	SH193x60	0	702	17.4	16.529999999999998-18.27	58	0	0	0	0	0	0	0	0	K. pneumoniae
F1S1R3D1B4P2B03	SH200921x1x76	0	422	133.2	126.53999999999998-139.85999999999999	444	0	0	0	0	0	0	0	0	K. pneumoniae
F1S1R3D1B4P2B03	SH202x29	0	529	7.5	7.125-7.875	25	0	0	0	0	0	0	0	0	K. pneumoniae
F1S1R3D1B4P2B03	SH205x56	0	490	5.1	4.845-5.3549999999999995	17	0	0	0	0	0	0	0	0	K. pneumoniae
F1S1R3D1B4P2B03	SH208x52	0	625	1.5	1.4249999999999998-1.5750000000000002	5	0	0	0	0	0	0	0	0	K. pneumoniae
F1S1R3D1B4P2C03	F1S1R3D1B4P3E11	0	311	7.199999999999999	6.839999999999999-7.56	24	0	0	0	0	0	0	0	0	K. pneumoniae
F1S1R3D1B4P2C03	F1S1R3D1B4P4A03	0	422	7.5	7.125-7.875	25	0	0	0	0	0	0	0	0	K. pneumoniae
F1S1R3D1B4P2C03	F1S1R3D1B4P4A07	0	632	9.3	8.834999999999999-9.764999999999999	31	0	0	0	0	0	0	0	0	K. pneumoniae
F1S1R3D1B4P2C03	F1S1R3D1B4P4B02	0	422	7.5	7.125-7.875	25	0	0	0	0	0	0	0	0	K. pneumoniae
F1S1R3D1B4P2C03	F1S1R3D1B4P5B04	0	311	12.9	12.254999999999999-13.545000000000002	43	0	0	0	0	0	0	0	0	K. pneumoniae
F1S1R3D1B4P2C03	SH002x42	0	513	18.0	17.099999999999998-18.900000000000002	60	0	0	0	0	0	0	0	0	K. pneumoniae
F1S1R3D1B4P2C03	SH040221x1x55	0	560	316.2	300.39-332.01	1054	0	0	0	0	0	0	0	0	K. pneumoniae
F1S1R3D1B4P2C03	SH040221x1x90	0	559	312.3	296.685-327.915	1041	0	0	0	0	0	0	0	0	K. pneumoniae
F1S1R3D1B4P2C03	SH040221x2x90	0	619	298.8	283.86-313.74	996	0	0	0	0	0	0	0	0	K. pneumoniae
F1S1R3D1B4P2C03	SH040321x1x33	0	795	206.4	196.07999999999998-216.72000000000003	688	0	0	0	0	0	0	0	0	K. pneumoniae
F1S1R3D1B4P2C03	SH081020x1x53	0	1187	230.4	218.87999999999997-241.92	768	0	0	0	0	0	0	0	0	K. pneumoniae
F1S1R3D1B4P2C03	SH090321x1x33	0	791	202.2	192.08999999999997-212.31	674	0	0	0	0	0	0	0	0	K. pneumoniae
F1S1R3D1B4P2C03	SH090321x2x76	0	794	195.9	186.105-205.69500000000002	653	0	0	0	0	0	0	0	0	K. pneumoniae
F1S1R3D1B4P2C03	SH178x67	0	708	30.9	29.354999999999997-32.445	103	0	0	0	0	0	0	0	0	K. pneumoniae
F1S1R3D1B4P2C03	SH179x65	0	311	30.3	28.784999999999997-31.814999999999998	101	0	0	0	0	0	0	0	0	K. pneumoniae
F1S1R3D1B4P2C03	SH180x33	0	701	31.5	29.924999999999997-33.075	105	0	0	0	0	0	0	0	0	K. pneumoniae
F1S1R3D1B4P2C03	SH193x60	0	702	17.4	16.529999999999998-18.27	58	0	0	0	0	0	0	0	0	K. pneumoniae
F1S1R3D1B4P2C03	SH200921x1x76	0	422	133.2	126.53999999999998-139.85999999999999	444	0	0	0	0	0	0	0	0	K. pneumoniae
F1S1R3D1B4P2C03	SH202x29	0	529	7.5	7.125-7.875	25	0	0	0	0	0	0	0	0	K. pneumoniae
F1S1R3D1B4P2C03	SH205x56	0	490	5.1	4.845-5.3549999999999995	17	0	0	0	0	0	0	0	0	K. pneumoniae
F1S1R3D1B4P2C03	SH208x52	0	625	1.5	1.4249999999999998-1.5750000000000002	5	0	0	0	0	0	0	0	0	K. pneumoniae
F1S1R3D1B4P2G02	F1S1R3D1B4P3E11	0	311	7.199999999999999	6.839999999999999-7.56	24	0	0	0	0	0	0	0	0	K. pneumoniae
F1S1R3D1B4P2G02	F1S1R3D1B4P4A03	0	422	7.5	7.125-7.875	25	0	0	0	0	0	0	0	0	K. pneumoniae
F1S1R3D1B4P2G02	F1S1R3D1B4P4A07	0	632	9.3	8.834999999999999-9.764999999999999	31	0	0	0	0	0	0	0	0	K. pneumoniae
F1S1R3D1B4P2G02	F1S1R3D1B4P4B02	0	422	7.5	7.125-7.875	25	0	0	0	0	0	0	0	0	K. pneumoniae
F1S1R3D1B4P2G02	F1S1R3D1B4P5B04	0	311	12.9	12.254999999999999-13.545000000000002	43	0	0	0	0	0	0	0	0	K. pneumoniae
F1S1R3D1B4P2G02	SH002x42	0	513	18.0	17.099999999999998-18.900000000000002	60	0	0	0	0	0	0	0	0	K. pneumoniae
F1S1R3D1B4P2G02	SH040221x1x55	0	560	316.2	300.39-332.01	1054	0	0	0	0	0	0	0	0	K. pneumoniae
F1S1R3D1B4P2G02	SH040221x1x90	0	559	312.3	296.685-327.915	1041	0	0	0	0	0	0	0	0	K. pneumoniae
F1S1R3D1B4P2G02	SH040221x2x90	0	619	298.8	283.86-313.74	996	0	0	0	0	0	0	0	0	K. pneumoniae
F1S1R3D1B4P2G02	SH040321x1x33	0	795	206.4	196.07999999999998-216.72000000000003	688	0	0	0	0	0	0	0	0	K. pneumoniae
F1S1R3D1B4P2G02	SH081020x1x53	0	1187	230.4	218.87999999999997-241.92	768	0	0	0	0	0	0	0	0	K. pneumoniae
F1S1R3D1B4P2G02	SH090321x1x33	0	791	202.2	192.08999999999997-212.31	674	0	0	0	0	0	0	0	0	K. pneumoniae
F1S1R3D1B4P2G02	SH090321x2x76	0	794	195.9	186.105-205.69500000000002	653	0	0	0	0	0	0	0	0	K. pneumoniae
F1S1R3D1B4P2G02	SH178x67	0	708	30.9	29.354999999999997-32.445	103	0	0	0	0	0	0	0	0	K. pneumoniae
F1S1R3D1B4P2G02	SH179x65	0	311	30.3	28.784999999999997-31.814999999999998	101	0	0	0	0	0	0	0	0	K. pneumoniae
F1S1R3D1B4P2G02	SH180x33	0	701	31.5	29.924999999999997-33.075	105	0	0	0	0	0	0	0	0	K. pneumoniae
F1S1R3D1B4P2G02	SH193x60	0	702	17.4	16.529999999999998-18.27	58	0	0	0	0	0	0	0	0	K. pneumoniae
F1S1R3D1B4P2G02	SH200921x1x76	0	422	133.2	126.53999999999998-139.85999999999999	444	0	0	0	0	0	0	0	0	K. pneumoniae
F1S1R3D1B4P2G02	SH202x29	0	529	7.5	7.125-7.875	25	0	0	0	0	0	0	0	0	K. pneumoniae
F1S1R3D1B4P2G02	SH205x56	0	490	5.1	4.845-5.3549999999999995	17	0	0	0	0	0	0	0	0	K. pneumoniae
F1S1R3D1B4P2G02	SH208x52	0	625	1.5	1.4249999999999998-1.5750000000000002	5	0	0	0	0	0	0	0	0	K. pneumoniae
F1S1R3D1B4P3E11	F1S1R3D1B4P4A03	0	395	0.3	0.285-0.315	1	0	0	0	0	0	0	0	0	K. pneumoniae
F1S1R3D1B4P3E11	F1S1R3D1B4P4A07	0	605	2.1	1.9949999999999999-2.205	7	0	0	0	0	0	0	0	0	K. pneumoniae
F1S1R3D1B4P3E11	F1S1R3D1B4P4B02	0	395	0.3	0.285-0.315	1	0	0	0	0	0	0	0	0	K. pneumoniae
F1S1R3D1B4P3E11	SH002x42	0	483	25.2	23.939999999999998-26.46	84	0	0	0	0	0	0	0	0	K. pneumoniae
F1S1R3D1B4P3E11	SH040221x1x55	0	530	323.4	307.22999999999996-339.57	1078	0	0	0	0	0	0	0	0	K. pneumoniae
F1S1R3D1B4P3E11	SH040221x1x90	0	528	319.5	303.525-335.475	1065	0	0	0	0	0	0	0	0	K. pneumoniae
F1S1R3D1B4P3E11	SH040221x2x90	0	592	306.0	290.7-321.3	1020	0	0	0	0	0	0	0	0	K. pneumoniae
F1S1R3D1B4P3E11	SH040321x1x33	0	764	213.6	202.92-224.28	712	0	0	0	0	0	0	0	0	K. pneumoniae
F1S1R3D1B4P3E11	SH081020x1x53	0	1158	237.6	225.71999999999997-249.48000000000002	792	0	0	0	0	0	0	0	0	K. pneumoniae
F1S1R3D1B4P3E11	SH090321x1x33	0	760	209.4	198.93-219.87	698	0	0	0	0	0	0	0	0	K. pneumoniae
F1S1R3D1B4P3E11	SH090321x2x76	0	763	203.1	192.945-213.255	677	0	0	0	0	0	0	0	0	K. pneumoniae
F1S1R3D1B4P3E11	SH178x67	0	679	38.1	36.195-40.005	127	0	0	0	0	0	0	0	0	K. pneumoniae
F1S1R3D1B4P3E11	SH179x65	0	177	37.5	35.625-39.375	125	0	0	0	0	0	0	0	0	K. pneumoniae
F1S1R3D1B4P3E11	SH180x33	0	672	38.7	36.76499999999999-40.635	129	0	0	0	0	0	0	0	0	K. pneumoniae
F1S1R3D1B4P3E11	SH193x60	0	673	24.6	23.369999999999997-25.83	82	0	0	0	0	0	0	0	0	K. pneumoniae
F1S1R3D1B4P3E11	SH200921x1x76	0	395	140.4	133.38-147.42000000000002	468	0	0	0	0	0	0	0	0	K. pneumoniae
F1S1R3D1B4P3E11	SH202x29	0	501	14.7	13.964999999999998-15.435	49	0	0	0	0	0	0	0	0	K. pneumoniae
F1S1R3D1B4P3E11	SH205x56	0	464	12.3	11.684999999999999-12.915	41	0	0	0	0	0	0	0	0	K. pneumoniae
F1S1R3D1B4P3E11	SH208x52	0	599	8.7	8.264999999999999-9.135	29	0	0	0	0	0	0	0	0	K. pneumoniae
F1S1R3D1B4P4A03	F1S1R3D1B4P4A07	0	651	1.8	1.7099999999999997-1.89	6	0	0	0	0	0	0	0	0	K. pneumoniae
F1S1R3D1B4P4A03	F1S1R3D1B4P5B04	0	395	5.4	5.129999999999999-5.67	18	0	0	0	0	0	0	0	0	K. pneumoniae
F1S1R3D1B4P4A03	SH002x42	0	532	25.5	24.224999999999998-26.775000000000002	85	0	0	0	0	0	0	0	0	K. pneumoniae
F1S1R3D1B4P4A03	SH040221x1x55	0	553	323.7	307.515-339.885	1079	0	0	0	0	0	0	0	0	K. pneumoniae
F1S1R3D1B4P4A03	SH040221x1x90	0	551	319.8	303.81-335.79	1066	0	0	0	0	0	0	0	0	K. pneumoniae
F1S1R3D1B4P4A03	SH040221x2x90	0	645	306.3	290.985-321.615	1021	0	0	0	0	0	0	0	0	K. pneumoniae
F1S1R3D1B4P4A03	SH040321x1x33	0	806	213.9	203.20499999999998-224.59500000000003	713	0	0	0	0	0	0	0	0	K. pneumoniae
F1S1R3D1B4P4A03	SH081020x1x53	0	1192	237.9	226.00499999999997-249.795	793	0	0	0	0	0	0	0	0	K. pneumoniae
F1S1R3D1B4P4A03	SH090321x1x33	0	802	209.7	199.21499999999997-220.185	699	0	0	0	0	0	0	0	0	K. pneumoniae
F1S1R3D1B4P4A03	SH090321x2x76	0	805	203.4	193.23-213.57000000000002	678	0	0	0	0	0	0	0	0	K. pneumoniae
F1S1R3D1B4P4A03	SH178x67	0	734	38.4	36.48-40.32	128	0	0	0	0	0	0	0	0	K. pneumoniae
F1S1R3D1B4P4A03	SH179x65	0	393	37.8	35.91-39.69	126	0	0	0	0	0	0	0	0	K. pneumoniae
F1S1R3D1B4P4A03	SH180x33	0	727	39.0	37.05-40.95	130	0	0	0	0	0	0	0	0	K. pneumoniae
F1S1R3D1B4P4A03	SH193x60	0	728	24.9	23.654999999999998-26.145	83	0	0	0	0	0	0	0	0	K. pneumoniae
F1S1R3D1B4P4A03	SH200921x1x76	0	433	140.7	133.665-147.73499999999999	469	0	0	0	0	0	0	0	0	K. pneumoniae
F1S1R3D1B4P4A03	SH202x29	0	523	15.0	14.25-15.75	50	0	0	0	0	0	0	0	0	K. pneumoniae
F1S1R3D1B4P4A03	SH205x56	0	492	12.6	11.969999999999999-13.23	42	0	0	0	0	0	0	0	0	K. pneumoniae
F1S1R3D1B4P4A03	SH208x52	0	638	9.0	8.549999999999999-9.450000000000001	30	0	0	0	0	0	0	0	0	K. pneumoniae
F1S1R3D1B4P4A07	F1S1R3D1B4P4B02	0	651	1.8	1.7099999999999997-1.89	6	0	0	0	0	0	0	0	0	K. pneumoniae
F1S1R3D1B4P4A07	F1S1R3D1B4P5B04	0	605	3.6	3.4199999999999995-3.78	12	0	0	0	0	0	0	0	0	K. pneumoniae
F1S1R3D1B4P4A07	SH002x42	0	643	27.3	25.935-28.665000000000003	91	0	0	0	0	0	0	0	0	K. pneumoniae
F1S1R3D1B4P4A07	SH040221x1x55	0	760	325.5	309.22499999999997-341.77500000000003	1085	0	0	0	0	0	0	0	0	K. pneumoniae
F1S1R3D1B4P4A07	SH040221x1x90	0	758	321.6	305.5199999999999-337.68	1072	0	0	0	0	0	0	0	0	K. pneumoniae
F1S1R3D1B4P4A07	SH040221x2x90	0	762	308.1	292.69499999999994-323.505	1027	0	0	0	0	0	0	0	0	K. pneumoniae
F1S1R3D1B4P4A07	SH040321x1x33	0	885	215.7	204.915-226.48499999999999	719	0	0	0	0	0	0	0	0	K. pneumoniae
F1S1R3D1B4P4A07	SH081020x1x53	0	1300	239.7	227.71499999999997-251.685	799	0	0	0	0	0	0	0	0	K. pneumoniae
F1S1R3D1B4P4A07	SH090321x1x33	0	881	211.5	200.92499999999998-222.07500000000002	705	0	0	0	0	0	0	0	0	K. pneumoniae
F1S1R3D1B4P4A07	SH090321x2x76	0	884	205.2	194.93999999999997-215.46	684	0	0	0	0	0	0	0	0	K. pneumoniae
F1S1R3D1B4P4A07	SH178x67	0	855	40.2	38.18999999999999-42.21	134	0	0	0	0	0	0	0	0	K. pneumoniae
F1S1R3D1B4P4A07	SH179x65	0	602	39.6	37.62-41.580000000000005	132	0	0	0	0	0	0	0	0	K. pneumoniae
F1S1R3D1B4P4A07	SH180x33	0	848	40.8	38.76-42.839999999999996	136	0	0	0	0	0	0	0	0	K. pneumoniae
F1S1R3D1B4P4A07	SH193x60	0	849	26.7	25.365-28.035	89	0	0	0	0	0	0	0	0	K. pneumoniae
F1S1R3D1B4P4A07	SH200921x1x76	0	545	142.5	135.375-149.625	475	0	0	0	0	0	0	0	0	K. pneumoniae
F1S1R3D1B4P4A07	SH202x29	0	753	16.8	15.959999999999999-17.64	56	0	0	0	0	0	0	0	0	K. pneumoniae
F1S1R3D1B4P4A07	SH205x56	0	711	14.4	13.679999999999998-15.12	48	0	0	0	0	0	0	0	0	K. pneumoniae
F1S1R3D1B4P4A07	SH208x52	0	757	10.8	10.259999999999998-11.34	36	0	0	0	0	0	0	0	0	K. pneumoniae
F1S1R3D1B4P4B02	F1S1R3D1B4P5B04	0	395	5.4	5.129999999999999-5.67	18	0	0	0	0	0	0	0	0	K. pneumoniae
F1S1R3D1B4P4B02	SH002x42	0	532	25.5	24.224999999999998-26.775000000000002	85	0	0	0	0	0	0	0	0	K. pneumoniae
F1S1R3D1B4P4B02	SH040221x1x55	0	553	323.7	307.515-339.885	1079	0	0	0	0	0	0	0	0	K. pneumoniae
F1S1R3D1B4P4B02	SH040221x1x90	0	551	319.8	303.81-335.79	1066	0	0	0	0	0	0	0	0	K. pneumoniae
F1S1R3D1B4P4B02	SH040221x2x90	0	645	306.3	290.985-321.615	1021	0	0	0	0	0	0	0	0	K. pneumoniae
F1S1R3D1B4P4B02	SH040321x1x33	0	806	213.9	203.20499999999998-224.59500000000003	713	0	0	0	0	0	0	0	0	K. pneumoniae
F1S1R3D1B4P4B02	SH081020x1x53	0	1192	237.9	226.00499999999997-249.795	793	0	0	0	0	0	0	0	0	K. pneumoniae
F1S1R3D1B4P4B02	SH090321x1x33	0	802	209.7	199.21499999999997-220.185	699	0	0	0	0	0	0	0	0	K. pneumoniae
F1S1R3D1B4P4B02	SH090321x2x76	0	805	203.4	193.23-213.57000000000002	678	0	0	0	0	0	0	0	0	K. pneumoniae
F1S1R3D1B4P4B02	SH178x67	0	734	38.4	36.48-40.32	128	0	0	0	0	0	0	0	0	K. pneumoniae
F1S1R3D1B4P4B02	SH179x65	0	393	37.8	35.91-39.69	126	0	0	0	0	0	0	0	0	K. pneumoniae
F1S1R3D1B4P4B02	SH180x33	0	727	39.0	37.05-40.95	130	0	0	0	0	0	0	0	0	K. pneumoniae
F1S1R3D1B4P4B02	SH193x60	0	728	24.9	23.654999999999998-26.145	83	0	0	0	0	0	0	0	0	K. pneumoniae
F1S1R3D1B4P4B02	SH200921x1x76	0	433	140.7	133.665-147.73499999999999	469	0	0	0	0	0	0	0	0	K. pneumoniae
F1S1R3D1B4P4B02	SH202x29	0	523	15.0	14.25-15.75	50	0	0	0	0	0	0	0	0	K. pneumoniae
F1S1R3D1B4P4B02	SH205x56	0	492	12.6	11.969999999999999-13.23	42	0	0	0	0	0	0	0	0	K. pneumoniae
F1S1R3D1B4P4B02	SH208x52	0	638	9.0	8.549999999999999-9.450000000000001	30	0	0	0	0	0	0	0	0	K. pneumoniae
F1S1R3D1B4P5B04	SH002x42	0	483	30.9	29.354999999999997-32.445	103	0	0	0	0	0	0	0	0	K. pneumoniae
F1S1R3D1B4P5B04	SH040221x1x55	0	530	329.1	312.6449999999999-345.555	1097	0	0	0	0	0	0	0	0	K. pneumoniae
F1S1R3D1B4P5B04	SH040221x1x90	0	528	325.2	308.94-341.46	1084	0	0	0	0	0	0	0	0	K. pneumoniae
F1S1R3D1B4P5B04	SH040221x2x90	0	592	311.7	296.11499999999995-327.285	1039	0	0	0	0	0	0	0	0	K. pneumoniae
F1S1R3D1B4P5B04	SH040321x1x33	0	764	219.3	208.33499999999998-230.265	731	0	0	0	0	0	0	0	0	K. pneumoniae
F1S1R3D1B4P5B04	SH081020x1x53	0	1158	243.3	231.13499999999996-255.465	811	0	0	0	0	0	0	0	0	K. pneumoniae
F1S1R3D1B4P5B04	SH090321x1x33	0	760	215.1	204.345-225.855	717	0	0	0	0	0	0	0	0	K. pneumoniae
F1S1R3D1B4P5B04	SH090321x2x76	0	763	208.8	198.35999999999999-219.23999999999998	696	0	0	0	0	0	0	0	0	K. pneumoniae
F1S1R3D1B4P5B04	SH178x67	0	679	43.8	41.60999999999999-45.99	146	0	0	0	0	0	0	0	0	K. pneumoniae
F1S1R3D1B4P5B04	SH179x65	0	177	43.2	41.03999999999999-45.36	144	0	0	0	0	0	0	0	0	K. pneumoniae
F1S1R3D1B4P5B04	SH180x33	0	672	44.4	42.18-46.62	148	0	0	0	0	0	0	0	0	K. pneumoniae
F1S1R3D1B4P5B04	SH193x60	0	673	30.3	28.784999999999997-31.814999999999998	101	0	0	0	0	0	0	0	0	K. pneumoniae
F1S1R3D1B4P5B04	SH200921x1x76	0	395	146.1	138.795-153.405	487	0	0	0	0	0	0	0	0	K. pneumoniae
F1S1R3D1B4P5B04	SH202x29	0	501	20.4	19.38-21.419999999999998	68	0	0	0	0	0	0	0	0	K. pneumoniae
F1S1R3D1B4P5B04	SH205x56	0	464	18.0	17.099999999999998-18.900000000000002	60	0	0	0	0	0	0	0	0	K. pneumoniae
F1S1R3D1B4P5B04	SH208x52	0	599	14.4	13.679999999999998-15.12	48	0	0	0	0	0	0	0	0	K. pneumoniae
SH002x42	SH040221x1x55	0	654	298.2	283.28999999999996-313.11	994	0	0	0	0	0	0	0	0	K. pneumoniae
SH002x42	SH040221x1x90	0	652	294.3	279.585-309.01500000000004	981	0	0	0	0	0	0	0	0	K. pneumoniae
SH002x42	SH040221x2x90	0	416	280.8	266.76-294.84000000000003	936	0	0	0	0	0	0	0	0	K. pneumoniae
SH002x42	SH040321x1x33	0	760	188.4	178.98-197.82000000000002	628	0	0	0	0	0	0	0	0	K. pneumoniae
SH002x42	SH081020x1x53	0	1207	212.4	201.78-223.02	708	0	0	0	0	0	0	0	0	K. pneumoniae
SH002x42	SH090321x1x33	0	755	184.2	174.98999999999998-193.41	614	0	0	0	0	0	0	0	0	K. pneumoniae
SH002x42	SH090321x2x76	0	758	177.9	169.005-186.79500000000002	593	0	0	0	0	0	0	0	0	K. pneumoniae
SH002x42	SH178x67	0	594	12.9	12.254999999999999-13.545000000000002	43	0	0	0	0	0	0	0	0	K. pneumoniae
SH002x42	SH179x65	0	485	12.3	11.684999999999999-12.915	41	0	0	0	0	0	0	0	0	K. pneumoniae
SH002x42	SH180x33	0	587	13.5	12.825-14.175	45	0	0	0	0	0	0	0	0	K. pneumoniae
SH002x42	SH193x60	0	588	0.6	0.57-0.63	2	0	0	0	0	0	0	0	0	K. pneumoniae
SH002x42	SH200921x1x76	0	413	115.2	109.43999999999998-120.96	384	0	0	0	0	0	0	0	0	K. pneumoniae
SH002x42	SH202x29	0	629	10.5	9.975-11.025	35	0	0	0	0	0	0	0	0	K. pneumoniae
SH002x42	SH205x56	0	575	12.9	12.254999999999999-13.545000000000002	43	0	0	0	0	0	0	0	0	K. pneumoniae
SH002x42	SH208x52	0	562	16.5	15.674999999999999-17.325	55	0	0	0	0	0	0	0	0	K. pneumoniae
SH040221x1x55	SH040221x2x90	0	757	17.4	16.529999999999998-18.27	58	0	0	0	0	0	0	0	0	K. pneumoniae
SH040221x1x55	SH040321x1x33	0	911	109.8	104.30999999999999-115.29	366	0	0	0	0	0	0	0	0	K. pneumoniae
SH040221x1x55	SH081020x1x53	0	1320	85.8	81.50999999999999-90.09	286	0	0	0	0	0	0	0	0	K. pneumoniae
SH040221x1x55	SH090321x1x33	0	909	114.0	108.3-119.7	380	0	0	0	0	0	0	0	0	K. pneumoniae
SH040221x1x55	SH090321x2x76	0	910	120.3	114.285-126.315	401	0	0	0	0	0	0	0	0	K. pneumoniae
SH040221x1x55	SH178x67	0	852	285.3	271.035-299.565	951	0	0	0	0	0	0	0	0	K. pneumoniae
SH040221x1x55	SH179x65	0	531	285.9	271.60499999999996-300.195	953	0	0	0	0	0	0	0	0	K. pneumoniae
SH040221x1x55	SH180x33	0	849	284.7	270.465-298.935	949	0	0	0	0	0	0	0	0	K. pneumoniae
SH040221x1x55	SH193x60	0	850	298.8	283.86-313.74	996	0	0	0	0	0	0	0	0	K. pneumoniae
SH040221x1x55	SH200921x1x76	0	543	183.0	173.85-192.15	610	0	0	0	0	0	0	0	0	K. pneumoniae
SH040221x1x55	SH202x29	0	498	308.7	293.265-324.135	1029	0	0	0	0	0	0	0	0	K. pneumoniae
SH040221x1x55	SH205x56	0	459	311.1	295.54499999999996-326.655	1037	0	0	0	0	0	0	0	0	K. pneumoniae
SH040221x1x55	SH208x52	0	726	314.7	298.965-330.435	1049	0	0	0	0	0	0	0	0	K. pneumoniae
SH040221x1x90	SH040221x2x90	0	756	13.5	12.825-14.175	45	0	0	0	0	0	0	0	0	K. pneumoniae
SH040221x1x90	SH040321x1x33	0	909	105.9	100.60499999999999-111.195	353	0	0	0	0	0	0	0	0	K. pneumoniae
SH040221x1x90	SH081020x1x53	0	1318	81.89999999999999	77.80499999999999-85.99499999999999	273	0	0	0	0	0	0	0	0	K. pneumoniae
SH040221x1x90	SH090321x1x33	0	907	110.1	104.59499999999998-115.605	367	0	0	0	0	0	0	0	0	K. pneumoniae
SH040221x1x90	SH090321x2x76	0	908	116.4	110.57999999999998-122.22	388	0	0	0	0	0	0	0	0	K. pneumoniae
SH040221x1x90	SH178x67	0	851	281.4	267.33-295.46999999999997	938	0	0	0	0	0	0	0	0	K. pneumoniae
SH040221x1x90	SH179x65	0	529	282.0	267.9-296.1	940	0	0	0	0	0	0	0	0	K. pneumoniae
SH040221x1x90	SH180x33	0	847	280.8	266.76-294.84000000000003	936	0	0	0	0	0	0	0	0	K. pneumoniae
SH040221x1x90	SH193x60	0	848	294.9	280.155-309.645	983	0	0	0	0	0	0	0	0	K. pneumoniae
SH040221x1x90	SH200921x1x76	0	541	179.1	170.14499999999998-188.055	597	0	0	0	0	0	0	0	0	K. pneumoniae
SH040221x1x90	SH202x29	0	496	304.8	289.56-320.04	1016	0	0	0	0	0	0	0	0	K. pneumoniae
SH040221x1x90	SH205x56	0	457	307.2	291.84-322.56	1024	0	0	0	0	0	0	0	0	K. pneumoniae
SH040221x1x90	SH208x52	0	724	310.8	295.26-326.34000000000003	1036	0	0	0	0	0	0	0	0	K. pneumoniae
SH040221x2x90	SH040321x1x33	0	878	92.4	87.77999999999999-97.02	308	0	0	0	0	0	0	0	0	K. pneumoniae
SH040221x2x90	SH081020x1x53	0	1321	68.39999999999999	64.97999999999999-71.82	228	0	0	0	0	0	0	0	0	K. pneumoniae
SH040221x2x90	SH090321x1x33	0	879	96.6	91.77-101.42999999999999	322	0	0	0	0	0	0	0	0	K. pneumoniae
SH040221x2x90	SH090321x2x76	0	882	102.9	97.75499999999998-108.045	343	0	0	0	0	0	0	0	0	K. pneumoniae
SH040221x2x90	SH178x67	0	683	267.9	254.50499999999997-281.295	893	0	0	0	0	0	0	0	0	K. pneumoniae
SH040221x2x90	SH179x65	0	593	268.5	255.075-281.925	895	0	0	0	0	0	0	0	0	K. pneumoniae
SH040221x2x90	SH180x33	0	684	267.3	253.935-280.665	891	0	0	0	0	0	0	0	0	K. pneumoniae
SH040221x2x90	SH193x60	0	685	281.4	267.33-295.46999999999997	938	0	0	0	0	0	0	0	0	K. pneumoniae
SH040221x2x90	SH200921x1x76	0	543	165.6	157.32-173.88	552	0	0	0	0	0	0	0	0	K. pneumoniae
SH040221x2x90	SH202x29	0	732	291.3	276.735-305.865	971	0	0	0	0	0	0	0	0	K. pneumoniae
SH040221x2x90	SH205x56	0	707	293.7	279.015-308.385	979	0	0	0	0	0	0	0	0	K. pneumoniae
SH040221x2x90	SH208x52	0	711	297.3	282.435-312.165	991	0	0	0	0	0	0	0	0	K. pneumoniae
SH040321x1x33	SH081020x1x53	0	1475	24.0	22.799999999999997-25.200000000000003	80	0	0	0	0	0	0	0	0	K. pneumoniae
SH040321x1x33	SH090321x1x33	1	6	4.2	3.9899999999999998-4.41	14	1	1	1	1	1	1	1	1	K. pneumoniae
SH040321x1x33	SH178x67	0	987	175.5	166.725-184.275	585	0	0	0	0	0	0	0	0	K. pneumoniae
SH040321x1x33	SH179x65	0	766	176.1	167.295-184.905	587	0	0	0	0	0	0	0	0	K. pneumoniae
SH040321x1x33	SH180x33	0	983	174.9	166.155-183.645	583	0	0	0	0	0	0	0	0	K. pneumoniae
SH040321x1x33	SH193x60	0	984	189.0	179.54999999999998-198.45000000000002	630	0	0	0	0	0	0	0	0	K. pneumoniae
SH040321x1x33	SH200921x1x76	0	720	73.2	69.54-76.86	244	0	0	0	0	0	0	0	0	K. pneumoniae
SH040321x1x33	SH202x29	0	889	198.9	188.95499999999998-208.84500000000003	663	0	0	0	0	0	0	0	0	K. pneumoniae
SH040321x1x33	SH205x56	0	874	201.3	191.23499999999999-211.36499999999998	671	0	0	0	0	0	0	0	0	K. pneumoniae
SH040321x1x33	SH208x52	0	831	204.9	194.655-215.145	683	0	0	0	0	0	0	0	0	K. pneumoniae
SH081020x1x53	SH090321x1x33	0	1470	28.2	26.79-29.61	94	0	0	0	0	0	0	0	0	K. pneumoniae
SH081020x1x53	SH090321x2x76	0	1474	34.5	32.775-36.225	115	0	0	0	0	0	0	0	0	K. pneumoniae
SH081020x1x53	SH178x67	0	1309	199.5	189.52499999999998-209.47500000000002	665	0	0	0	0	0	0	0	0	K. pneumoniae
SH081020x1x53	SH179x65	0	1158	200.1	190.095-210.105	667	0	0	0	0	0	0	0	0	K. pneumoniae
SH081020x1x53	SH180x33	0	1304	198.9	188.95499999999998-208.84500000000003	663	0	0	0	0	0	0	0	0	K. pneumoniae
SH081020x1x53	SH193x60	0	1305	213.0	202.35-223.65	710	0	0	0	0	0	0	0	0	K. pneumoniae
SH081020x1x53	SH200921x1x76	0	1107	97.2	92.34-102.06	324	0	0	0	0	0	0	0	0	K. pneumoniae
SH081020x1x53	SH202x29	0	1296	222.9	211.755-234.04500000000002	743	0	0	0	0	0	0	0	0	K. pneumoniae
SH081020x1x53	SH205x56	0	1259	225.3	214.03499999999997-236.565	751	0	0	0	0	0	0	0	0	K. pneumoniae
SH081020x1x53	SH208x52	0	1312	228.9	217.45499999999998-240.34500000000003	763	0	0	0	0	0	0	0	0	K. pneumoniae
SH090321x1x33	SH090321x2x76	1	5	6.3	5.984999999999999-6.615	21	1	1	1	1	1	1	1	1	K. pneumoniae
SH090321x1x33	SH178x67	0	984	171.3	162.73499999999999-179.86499999999998	571	0	0	0	0	0	0	0	0	K. pneumoniae
SH090321x1x33	SH179x65	0	762	171.9	163.305-180.495	573	0	0	0	0	0	0	0	0	K. pneumoniae
SH090321x1x33	SH180x33	0	977	170.7	162.165-179.23499999999999	569	0	0	0	0	0	0	0	0	K. pneumoniae
SH090321x1x33	SH193x60	0	978	184.8	175.55999999999997-194.04	616	0	0	0	0	0	0	0	0	K. pneumoniae
SH090321x1x33	SH200921x1x76	0	716	69.0	65.55-72.45	230	0	0	0	0	0	0	0	0	K. pneumoniae
SH090321x1x33	SH202x29	0	891	194.7	184.96499999999997-204.435	649	0	0	0	0	0	0	0	0	K. pneumoniae
SH090321x1x33	SH205x56	0	870	197.1	187.24499999999998-206.955	657	0	0	0	0	0	0	0	0	K. pneumoniae
SH090321x1x33	SH208x52	0	828	200.7	190.665-210.73499999999999	669	0	0	0	0	0	0	0	0	K. pneumoniae
SH090321x2x76	SH178x67	0	988	165.0	156.75-173.25	550	0	0	0	0	0	0	0	0	K. pneumoniae
SH090321x2x76	SH179x65	0	765	165.6	157.32-173.88	552	0	0	0	0	0	0	0	0	K. pneumoniae
SH090321x2x76	SH180x33	0	981	164.4	156.18-172.62	548	0	0	0	0	0	0	0	0	K. pneumoniae
SH090321x2x76	SH193x60	0	982	178.5	169.575-187.425	595	0	0	0	0	0	0	0	0	K. pneumoniae
SH090321x2x76	SH200921x1x76	0	719	62.7	59.56499999999999-65.835	209	0	0	0	0	0	0	0	0	K. pneumoniae
SH090321x2x76	SH202x29	0	892	188.4	178.98-197.82000000000002	628	0	0	0	0	0	0	0	0	K. pneumoniae
SH090321x2x76	SH205x56	0	871	190.8	181.25999999999996-200.34	636	0	0	0	0	0	0	0	0	K. pneumoniae
SH090321x2x76	SH208x52	0	831	194.4	184.68-204.12	648	0	0	0	0	0	0	0	0	K. pneumoniae
SH178x67	SH179x65	0	678	0.6	0.57-0.63	2	0	0	0	0	0	0	0	0	K. pneumoniae
SH178x67	SH200921x1x76	0	644	102.3	97.18499999999999-107.415	341	0	0	0	0	0	0	0	0	K. pneumoniae
SH178x67	SH202x29	0	820	23.4	22.229999999999997-24.57	78	0	0	0	0	0	0	0	0	K. pneumoniae
SH178x67	SH205x56	0	796	25.8	24.509999999999998-27.090000000000003	86	0	0	0	0	0	0	0	0	K. pneumoniae
SH178x67	SH208x52	0	809	29.4	27.929999999999996-30.87	98	0	0	0	0	0	0	0	0	K. pneumoniae
SH179x65	SH180x33	0	671	1.2	1.14-1.26	4	0	0	0	0	0	0	0	0	K. pneumoniae
SH179x65	SH193x60	0	672	12.9	12.254999999999999-13.545000000000002	43	0	0	0	0	0	0	0	0	K. pneumoniae
SH179x65	SH200921x1x76	0	394	102.9	97.75499999999998-108.045	343	0	0	0	0	0	0	0	0	K. pneumoniae
SH179x65	SH202x29	0	499	22.8	21.66-23.94	76	0	0	0	0	0	0	0	0	K. pneumoniae
SH179x65	SH205x56	0	462	25.2	23.939999999999998-26.46	84	0	0	0	0	0	0	0	0	K. pneumoniae
SH179x65	SH208x52	0	598	28.8	27.359999999999996-30.24	96	0	0	0	0	0	0	0	0	K. pneumoniae
SH180x33	SH200921x1x76	0	637	101.7	96.615-106.78500000000001	339	0	0	0	0	0	0	0	0	K. pneumoniae
SH180x33	SH202x29	0	820	24.0	22.799999999999997-25.200000000000003	80	0	0	0	0	0	0	0	0	K. pneumoniae
SH180x33	SH205x56	0	789	26.4	25.08-27.72	88	0	0	0	0	0	0	0	0	K. pneumoniae
SH180x33	SH208x52	0	802	30.0	28.5-31.5	100	0	0	0	0	0	0	0	0	K. pneumoniae
SH193x60	SH200921x1x76	0	638	115.8	110.00999999999999-121.59	386	0	0	0	0	0	0	0	0	K. pneumoniae
SH193x60	SH202x29	0	821	9.9	9.405-10.395000000000001	33	0	0	0	0	0	0	0	0	K. pneumoniae
SH193x60	SH205x56	0	790	12.3	11.684999999999999-12.915	41	0	0	0	0	0	0	0	0	K. pneumoniae
SH193x60	SH208x52	0	803	15.9	15.104999999999999-16.695	53	0	0	0	0	0	0	0	0	K. pneumoniae
SH200921x1x76	SH202x29	0	524	125.7	119.41499999999998-131.98499999999999	419	0	0	0	0	0	0	0	0	K. pneumoniae
SH200921x1x76	SH205x56	0	519	128.1	121.695-134.505	427	0	0	0	0	0	0	0	0	K. pneumoniae
SH200921x1x76	SH208x52	0	471	131.7	125.11499999999998-138.285	439	0	0	0	0	0	0	0	0	K. pneumoniae
SH202x29	SH205x56	0	266	2.4	2.28-2.52	8	0	0	0	0	0	0	0	0	K. pneumoniae
SH202x29	SH208x52	0	715	6.0	5.699999999999999-6.300000000000001	20	0	0	0	0	0	0	0	0	K. pneumoniae
SH205x56	SH208x52	0	629	3.6	3.4199999999999995-3.78	12	0	0	0	0	0	0	0	0	K. pneumoniae
SH040321x1x86	SH187x01	0	316	167.7	159.31499999999997-176.085	559	0	0	0	0	0	0	0	0	K. pneumoniae
F1S1R2D1B2P2F07	SH040221x2x34	0	660	205.5	195.225-215.775	685	0	0	0	0	0	0	0	0	K. pneumoniae
F1S1R2D1B2P2F07	SH161x06	0	606	46.8	44.459999999999994-49.14	156	0	0	0	0	0	0	0	0	K. pneumoniae
F1S1R2D1B2P2F07	SH164x38	0	670	50.7	48.16499999999999-53.235	169	0	0	0	0	0	0	0	0	K. pneumoniae
F1S1R2D1B2P2F07	SH168x55	0	675	54.3	51.584999999999994-57.015	181	0	0	0	0	0	0	0	0	K. pneumoniae
F1S1R2D1B2P2F07	SH169x02	0	670	54.6	51.87-57.330000000000005	182	0	0	0	0	0	0	0	0	K. pneumoniae
SH040221x2x34	SH161x06	0	603	252.3	239.68499999999997-264.915	841	0	0	0	0	0	0	0	0	K. pneumoniae
SH040221x2x34	SH164x38	1	124	256.2	243.39-269.01	854	0	0	0	0	0	0	0	0	K. pneumoniae
SH040221x2x34	SH168x55	1	129	259.8	246.81-272.79	866	0	0	0	0	0	0	0	0	K. pneumoniae
SH040221x2x34	SH169x02	1	127	260.1	247.09499999999994-273.10499999999996	867	0	0	0	0	0	0	0	0	K. pneumoniae
SH161x06	SH164x38	0	613	3.9	3.7049999999999996-4.095	13	0	0	0	0	0	0	0	0	K. pneumoniae
SH161x06	SH168x55	0	618	7.5	7.125-7.875	25	0	0	0	0	0	0	0	0	K. pneumoniae
SH161x06	SH169x02	0	615	7.8	7.409999999999999-8.19	26	0	0	0	0	0	0	0	0	K. pneumoniae
F1S1R1D2B1P3B08	SH159x14	0	2367	102.6	97.46999999999998-107.73	342	0	0	0	0	0	0	0	0	K. pneumoniae
F1S1R1D2B1P3C08	SH159x14	0	2367	102.6	97.46999999999998-107.73	342	0	0	0	0	0	0	0	0	K. pneumoniae
F1S1R1D2B1P4F02	SH159x14	0	2367	102.6	97.46999999999998-107.73	342	0	0	0	0	0	0	0	0	K. pneumoniae
F1S1R1D1B2P5G07	F1S1R2D4B1P3C10	1	126	133.8	127.10999999999997-140.48999999999998	446	0	0	0	0	0	0	0	0	K. pneumoniae
F1S1R1D1B2P5G07	F1S1R3D2B2P3G02	1	165	193.2	183.54-202.85999999999999	644	0	0	0	0	0	0	0	0	K. pneumoniae
F1S1R1D1B2P5G07	SH011020x2x22	0	171	74.7	70.965-78.435	249	0	0	0	0	0	0	0	0	K. pneumoniae
F1S1R2D4B1P3C10	F1S1R3D2B2P3G02	0	98	59.4	56.42999999999999-62.370000000000005	198	0	0	0	1	0	0	0	0	K. pneumoniae
F1S1R2D4B1P3C10	SH011020x2x22	1	161	208.5	198.075-218.925	695	0	0	0	0	0	0	0	0	K. pneumoniae
F1S1R3D2B2P3G02	SH011020x2x22	1	191	267.9	254.50499999999997-281.295	893	0	0	0	0	0	0	0	0	K. pneumoniae
SH011020x2x20	SH081020x1x62	0	77	14.7	13.964999999999998-15.435	49	0	0	0	1	0	0	0	0	K. pneumoniae
SH011020x2x20	SH179x53	1	73	212.1	201.49499999999998-222.705	707	0	0	0	1	0	0	0	0	K. pneumoniae
SH011020x2x20	SH224x01	1	76	255.9	243.10499999999996-268.695	853	0	0	0	1	0	0	0	0	K. pneumoniae
SH011020x2x20	SH224x18	1	76	255.9	243.10499999999996-268.695	853	0	0	0	1	0	0	0	0	K. pneumoniae
SH011020x2x20	SH225x29	1	85	256.2	243.39-269.01	854	0	0	0	1	0	0	0	0	K. pneumoniae
SH081020x1x62	SH179x53	1	9	197.4	187.53-207.27	658	1	1	1	1	0	0	0	0	K. pneumoniae
SH081020x1x62	SH224x01	1	21	241.2	229.14-253.26	804	0	0	1	1	0	0	0	0	K. pneumoniae
SH081020x1x62	SH224x18	1	21	241.2	229.14-253.26	804	0	0	1	1	0	0	0	0	K. pneumoniae
SH081020x1x62	SH225x29	1	34	241.5	229.42499999999998-253.57500000000002	805	0	0	0	1	0	0	0	0	K. pneumoniae
SH179x53	SH224x01	1	21	43.8	41.60999999999999-45.99	146	0	0	1	1	0	1	1	1	K. pneumoniae
SH179x53	SH224x18	1	21	43.8	41.60999999999999-45.99	146	0	0	1	1	0	1	1	1	K. pneumoniae
SH179x53	SH225x29	1	28	44.1	41.894999999999996-46.30500000000001	147	0	0	1	1	0	1	1	1	K. pneumoniae
F1S1R3D1B4P4B08	SH158x65	0	551	60.9	57.855-63.945	203	0	0	0	0	0	0	0	0	K. pneumoniae
F1S1R3D1B4P4B08	SH250322x1x84	0	551	70.8	67.25999999999999-74.34	236	0	0	0	0	0	0	0	0	K. pneumoniae
F1S1R3D1B4P4C08	SH158x65	0	552	60.9	57.855-63.945	203	0	0	0	0	0	0	0	0	K. pneumoniae
F1S1R3D1B4P4C08	SH250322x1x84	0	552	70.8	67.25999999999999-74.34	236	0	0	0	0	0	0	0	0	K. pneumoniae
F1S1R1D4B1P3F06	F1S1R1D4B4P1A12	1	2	12.0	11.399999999999999-12.600000000000001	40	1	1	1	1	1	1	1	1	K. pneumoniae
F1S1R1D4B1P3F06	F1S1R1D4B4P5D12	1	2	16.8	15.959999999999999-17.64	56	1	1	1	1	1	1	1	1	K. pneumoniae
F1S1R1D4B1P3F06	F1S1R3D1B4P4B03	1	5	127.2	120.83999999999999-133.56	424	1	1	1	1	0	0	0	0	K. pneumoniae
F1S1R1D4B1P3F06	SH196x04	0	346	104.7	99.465-109.935	349	0	0	0	0	0	0	0	0	K. pneumoniae
F1S1R1D4B2P2H06	F1S1R1D4B4P1A12	1	0	8.7	8.264999999999999-9.135	29	1	1	1	1	1	1	1	1	K. pneumoniae
F1S1R1D4B2P2H06	F1S1R1D4B4P5D12	1	0	13.5	12.825-14.175	45	1	1	1	1	1	1	1	1	K. pneumoniae
F1S1R1D4B2P2H06	F1S1R3D1B4P4B03	1	3	123.9	117.70499999999998-130.095	413	1	1	1	1	0	0	0	0	K. pneumoniae
F1S1R1D4B2P2H06	SH196x04	0	348	101.4	96.32999999999998-106.47	338	0	0	0	0	0	0	0	0	K. pneumoniae
F1S1R1D4B2P3D12	F1S1R1D4B4P1A12	1	0	6.9	6.554999999999999-7.245	23	1	1	1	1	1	1	1	1	K. pneumoniae
F1S1R1D4B2P3D12	F1S1R1D4B4P5D12	1	0	11.7	11.114999999999998-12.285	39	1	1	1	1	1	1	1	1	K. pneumoniae
F1S1R1D4B2P3D12	F1S1R3D1B4P4B03	1	3	122.1	115.99499999999999-128.205	407	1	1	1	1	0	0	0	0	K. pneumoniae
F1S1R1D4B2P3D12	SH196x04	0	348	99.6	94.61999999999999-104.58	332	0	0	0	0	0	0	0	0	K. pneumoniae
F1S1R1D4B2P4A01	F1S1R1D4B4P1A12	1	0	7.8	7.409999999999999-8.19	26	1	1	1	1	1	1	1	1	K. pneumoniae
F1S1R1D4B2P4A01	F1S1R1D4B4P5D12	1	0	12.6	11.969999999999999-13.23	42	1	1	1	1	1	1	1	1	K. pneumoniae
F1S1R1D4B2P4A01	F1S1R3D1B4P4B03	1	3	123.0	116.85-129.15	410	1	1	1	1	0	0	0	0	K. pneumoniae
F1S1R1D4B2P4A01	SH196x04	0	348	100.5	95.475-105.525	335	0	0	0	0	0	0	0	0	K. pneumoniae
F1S1R1D4B2P4B01	F1S1R1D4B4P1A12	1	0	7.5	7.125-7.875	25	1	1	1	1	1	1	1	1	K. pneumoniae
F1S1R1D4B2P4B01	F1S1R1D4B4P5D12	1	0	12.3	11.684999999999999-12.915	41	1	1	1	1	1	1	1	1	K. pneumoniae
F1S1R1D4B2P4B01	F1S1R3D1B4P4B03	1	3	122.7	116.56499999999998-128.83499999999998	409	1	1	1	1	0	0	0	0	K. pneumoniae
F1S1R1D4B2P4B01	SH196x04	0	348	100.2	95.19-105.21000000000001	334	0	0	0	0	0	0	0	0	K. pneumoniae
F1S1R1D4B3P3E08	F1S1R1D4B4P1A12	1	0	3.0	2.8499999999999996-3.1500000000000004	10	1	1	1	1	1	1	1	1	K. pneumoniae
F1S1R1D4B3P3E08	F1S1R1D4B4P5D12	1	0	7.8	7.409999999999999-8.19	26	1	1	1	1	1	1	1	1	K. pneumoniae
F1S1R1D4B3P3E08	F1S1R3D1B4P4B03	1	3	118.2	112.28999999999998-124.11	394	1	1	1	1	0	0	0	0	K. pneumoniae
F1S1R1D4B3P3E08	SH196x04	0	348	95.7	90.91499999999999-100.48500000000001	319	0	0	0	0	0	0	0	0	K. pneumoniae
F1S1R1D4B4P1A12	F1S1R3D1B4P4B03	1	3	115.2	109.43999999999998-120.96	384	1	1	1	1	0	0	0	0	K. pneumoniae
F1S1R1D4B4P1A12	SH196x04	0	348	92.7	88.065-97.33500000000001	309	0	0	0	0	0	0	0	0	K. pneumoniae
F1S1R1D4B4P5D12	F1S1R3D1B4P4B03	1	3	110.4	104.87999999999998-115.92	368	1	1	1	1	0	0	0	0	K. pneumoniae
F1S1R1D4B4P5D12	SH196x04	0	348	87.89999999999999	83.50499999999998-92.295	293	0	0	0	0	0	0	0	0	K. pneumoniae
F1S1R3D1B4P4B03	SH196x04	0	351	22.5	21.375-23.625	75	0	0	0	0	0	0	0	0	K. pneumoniae
F1S1R1D3B2P2H05	F1S1R1D4B1P1E12	0	364	13.8	13.109999999999998-14.49	46	0	0	0	0	0	0	0	0	K. pneumoniae
F1S1R1D2B1P1D10	F1S1R1D3B3P4F03	0	55	30.0	28.5-31.5	100	0	0	0	1	0	0	0	0	K. pneumoniae
F1S1R1D2B1P1D10	F1S1R1D3B4P3B11	0	64	34.2	32.489999999999995-35.91	114	0	0	0	1	0	0	0	0	K. pneumoniae
F1S1R1D2B1P1D10	F1S1R1D4B1P2E01	0	58	36.3	34.48499999999999-38.115	121	0	0	0	1	0	0	0	0	K. pneumoniae
F1S1R1D2B1P1D10	F1S1R3D1B4P3E04	0	1314	161.4	153.32999999999998-169.47000000000003	538	0	0	0	0	0	0	0	0	K. pneumoniae
F1S1R1D3B3P4F03	F1S1R1D4B1P2E01	1	4	6.3	5.984999999999999-6.615	21	1	1	1	1	1	1	1	1	K. pneumoniae
F1S1R1D3B3P4F03	F1S1R3D1B4P3E04	0	1315	131.4	124.83-137.97	438	0	0	0	0	0	0	0	0	K. pneumoniae
F1S1R1D3B4P3B11	F1S1R1D4B1P2E01	1	7	2.1	1.9949999999999999-2.205	7	1	1	1	1	1	1	1	1	K. pneumoniae
F1S1R1D3B4P3B11	F1S1R3D1B4P3E04	0	1325	127.2	120.83999999999999-133.56	424	0	0	0	0	0	0	0	0	K. pneumoniae
F1S1R1D4B1P2E01	F1S1R3D1B4P3E04	0	1317	125.1	118.84499999999998-131.355	417	0	0	0	0	0	0	0	0	K. pneumoniae
F1S1R2D3B3P2F08	F1S1R2D4B1P4C08	1	5	12.0	11.399999999999999-12.600000000000001	40	1	1	1	1	1	1	1	1	K. pneumoniae
F1S1R2D3B3P2F08	F1S1R3D2B2P3A06	0	344	71.7	68.115-75.28500000000001	239	0	0	0	0	0	0	0	0	K. pneumoniae
F1S1R2D3B3P2F08	SH040221x2x35	0	442	256.2	243.39-269.01	854	0	0	0	0	0	0	0	0	K. pneumoniae
F1S1R2D3B3P2G06	F1S1R2D4B1P4C08	1	6	12.3	11.684999999999999-12.915	41	1	1	1	1	1	1	1	1	K. pneumoniae
F1S1R2D3B3P2G06	F1S1R3D2B2P3A06	0	318	72.0	68.39999999999999-75.60000000000001	240	0	0	0	0	0	0	0	0	K. pneumoniae
F1S1R2D3B3P2G06	SH040221x2x35	0	413	255.9	243.10499999999996-268.695	853	0	0	0	0	0	0	0	0	K. pneumoniae
F1S1R2D4B1P4C08	F1S1R3D2B2P3A06	0	345	59.7	56.714999999999996-62.684999999999995	199	0	0	0	0	0	0	0	0	K. pneumoniae
F1S1R2D4B1P4C08	SH040221x2x35	0	443	268.2	254.78999999999996-281.61	894	0	0	0	0	0	0	0	0	K. pneumoniae
F1S1R3D2B2P3A06	SH040221x2x35	0	439	327.9	311.50499999999994-344.295	1093	0	0	0	0	0	0	0	0	K. pneumoniae
F1S1R1D1B1P2E12	F1S1R1D1B2P5D02	0	780	6.3	5.984999999999999-6.615	21	0	0	0	0	0	0	0	0	K. pneumoniae
F1S1R1D1B1P2E12	F1S1R1D1B2P5G02	0	782	6.3	5.984999999999999-6.615	21	0	0	0	0	0	0	0	0	K. pneumoniae
F1S1R1D1B1P2E12	F1S1R1D1B2P5H07	0	783	6.9	6.554999999999999-7.245	23	0	0	0	0	0	0	0	0	K. pneumoniae
F1S1R1D1B1P2E12	F1S1R1D1B3P4G08	0	780	11.1	10.545-11.655	37	0	0	0	0	0	0	0	0	K. pneumoniae
F1S1R1D1B1P2E12	F1S1R1D1B3P5D12	0	780	11.1	10.545-11.655	37	0	0	0	0	0	0	0	0	K. pneumoniae
F1S1R1D1B1P2E12	F1S1R1D2B1P5H10	0	782	21.6	20.519999999999996-22.68	72	0	0	0	0	0	0	0	0	K. pneumoniae
F1S1R1D1B1P2E12	F1S1R1D2B2P4E05	0	783	25.2	23.939999999999998-26.46	84	0	0	0	0	0	0	0	0	K. pneumoniae
F1S1R1D1B1P2E12	F1S1R1D3B2P2D06	0	781	42.0	39.9-44.1	140	0	0	0	0	0	0	0	0	K. pneumoniae
F1S1R1D1B1P2E12	F1S1R1D4B1P4G11	0	1726	57.0	54.15-59.85	190	0	0	0	0	0	0	0	0	K. pneumoniae
F1S1R1D1B1P2E12	F1S1R1D4B1P5B03	0	920	57.0	54.15-59.85	190	0	0	0	0	0	0	0	0	K. pneumoniae
F1S1R1D1B1P2E12	F1S1R2D1B1P2H03	0	1700	72.89999999999999	69.255-76.54499999999999	243	0	0	0	0	0	0	0	0	K. pneumoniae
F1S1R1D1B1P2E12	F1S1R2D1B2P1D03	0	1169	77.7	73.815-81.58500000000001	259	0	0	0	0	0	0	0	0	K. pneumoniae
F1S1R1D1B1P2E12	F1S1R2D1B4P2D10	0	1728	90.9	86.35499999999999-95.445	303	0	0	0	0	0	0	0	0	K. pneumoniae
F1S1R1D1B1P2E12	F1S1R2D1B4P5F02	0	1133	93.0	88.35-97.65	310	0	0	0	0	0	0	0	0	K. pneumoniae
F1S1R1D1B1P2E12	F1S1R2D1B4P5F03	0	1725	93.3	88.63499999999999-97.965	311	0	0	0	0	0	0	0	0	K. pneumoniae
F1S1R1D1B1P2E12	F1S1R3D1B4P4D02	0	878	181.5	172.42499999999998-190.57500000000002	605	0	0	0	0	0	0	0	0	K. pneumoniae
F1S1R1D1B1P2E12	F1S1R3D2B2P3F01	0	885	200.4	190.38-210.42000000000002	668	0	0	0	0	0	0	0	0	K. pneumoniae
F1S1R1D1B1P2E12	F1S1R3D2B2P3F08	0	854	202.2	192.08999999999997-212.31	674	0	0	0	0	0	0	0	0	K. pneumoniae
F1S1R1D1B1P2E12	SH010621x1x21	0	1175	16.8	15.959999999999999-17.64	56	0	0	0	0	0	0	0	0	K. pneumoniae
F1S1R1D1B1P2E12	SH010621x1x41	0	1175	16.8	15.959999999999999-17.64	56	0	0	0	0	0	0	0	0	K. pneumoniae
F1S1R1D1B1P2E12	SH040321x1x06	0	911	108.6	103.16999999999999-114.03	362	0	0	0	0	0	0	0	0	K. pneumoniae
F1S1R1D1B1P2E12	SH040321x1x42	0	1176	31.2	29.639999999999997-32.76	104	0	0	0	0	0	0	0	0	K. pneumoniae
F1S1R1D1B1P2E12	SH040321x1x71	0	1180	26.4	25.08-27.72	88	0	0	0	0	0	0	0	0	K. pneumoniae
F1S1R1D1B1P2E12	SH061021x1x41	0	1719	54.9	52.154999999999994-57.645	183	0	0	0	0	0	0	0	0	K. pneumoniae
F1S1R1D1B1P2E12	SH061021x2x77	0	1761	59.4	56.42999999999999-62.370000000000005	198	0	0	0	0	0	0	0	0	K. pneumoniae
F1S1R1D1B1P2E12	SH090321x2x45	0	1322	22.5	21.375-23.625	75	0	0	0	0	0	0	0	0	K. pneumoniae
F1S1R1D1B1P2E12	SH150921x2x19	0	1704	34.2	32.489999999999995-35.91	114	0	0	0	0	0	0	0	0	K. pneumoniae
F1S1R1D1B1P2E12	SH165x19	0	1131	129.9	123.405-136.395	433	0	0	0	0	0	0	0	0	K. pneumoniae
F1S1R1D1B1P2E12	SH181120x2x48	0	1717	36.9	35.055-38.745	123	0	0	0	0	0	0	0	0	K. pneumoniae
F1S1R1D1B1P2E12	SH220422x2x79	0	1130	118.5	112.57499999999999-124.42500000000001	395	0	0	0	0	0	0	0	0	K. pneumoniae
F1S1R1D1B1P2E12	SH221020x2x85	0	909	100.8	95.75999999999999-105.84	336	0	0	0	0	0	0	0	0	K. pneumoniae
F1S1R1D1B1P2E12	SH221020x2x86	0	1133	100.8	95.75999999999999-105.84	336	0	0	0	0	0	0	0	0	K. pneumoniae
F1S1R1D1B1P2E12	SH221020x2x93	0	909	100.5	95.475-105.525	335	0	0	0	0	0	0	0	0	K. pneumoniae
F1S1R1D1B1P2E12	SH230920x2x54	0	1172	66.3	62.98499999999999-69.615	221	0	0	0	0	0	0	0	0	K. pneumoniae
F1S1R1D1B1P2E12	SH250322x1x83	0	1130	112.2	106.59-117.81	374	0	0	0	0	0	0	0	0	K. pneumoniae
F1S1R1D1B2P1G05	F1S1R1D1B2P5D02	0	784	3.0	2.8499999999999996-3.1500000000000004	10	0	0	0	0	0	0	0	0	K. pneumoniae
F1S1R1D1B2P1G05	F1S1R1D1B2P5G02	0	786	3.0	2.8499999999999996-3.1500000000000004	10	0	0	0	0	0	0	0	0	K. pneumoniae
F1S1R1D1B2P1G05	F1S1R1D1B2P5H07	0	787	3.6	3.4199999999999995-3.78	12	0	0	0	0	0	0	0	0	K. pneumoniae
F1S1R1D1B2P1G05	F1S1R1D1B3P4G08	0	784	7.8	7.409999999999999-8.19	26	0	0	0	0	0	0	0	0	K. pneumoniae
F1S1R1D1B2P1G05	F1S1R1D1B3P5D12	0	784	7.8	7.409999999999999-8.19	26	0	0	0	0	0	0	0	0	K. pneumoniae
F1S1R1D1B2P1G05	F1S1R1D2B1P5H10	0	786	18.3	17.385-19.215	61	0	0	0	0	0	0	0	0	K. pneumoniae
F1S1R1D1B2P1G05	F1S1R1D2B2P4E05	0	787	21.9	20.804999999999996-22.995	73	0	0	0	0	0	0	0	0	K. pneumoniae
F1S1R1D1B2P1G05	F1S1R1D3B2P2D06	0	785	38.7	36.76499999999999-40.635	129	0	0	0	0	0	0	0	0	K. pneumoniae
F1S1R1D1B2P1G05	F1S1R1D4B1P4G11	0	1730	53.7	51.01499999999999-56.385	179	0	0	0	0	0	0	0	0	K. pneumoniae
F1S1R1D1B2P1G05	F1S1R1D4B1P5B03	0	924	53.7	51.01499999999999-56.385	179	0	0	0	0	0	0	0	0	K. pneumoniae
F1S1R1D1B2P1G05	F1S1R2D1B1P2H03	0	1703	69.6	66.11999999999999-73.08	232	0	0	0	0	0	0	0	0	K. pneumoniae
F1S1R1D1B2P1G05	F1S1R2D1B2P1D03	0	1173	74.39999999999999	70.67999999999999-78.11999999999999	248	0	0	0	0	0	0	0	0	K. pneumoniae
F1S1R1D1B2P1G05	F1S1R2D1B4P2D10	0	1732	87.6	83.21999999999998-91.98	292	0	0	0	0	0	0	0	0	K. pneumoniae
F1S1R1D1B2P1G05	F1S1R2D1B4P5F02	0	1136	89.7	85.215-94.185	299	0	0	0	0	0	0	0	0	K. pneumoniae
F1S1R1D1B2P1G05	F1S1R2D1B4P5F03	0	1729	90.0	85.5-94.5	300	0	0	0	0	0	0	0	0	K. pneumoniae
F1S1R1D1B2P1G05	F1S1R3D1B4P4D02	0	882	178.2	169.29-187.10999999999999	594	0	0	0	0	0	0	0	0	K. pneumoniae
F1S1R1D1B2P1G05	F1S1R3D2B2P3F01	0	889	197.1	187.24499999999998-206.955	657	0	0	0	0	0	0	0	0	K. pneumoniae
F1S1R1D1B2P1G05	F1S1R3D2B2P3F08	0	858	198.9	188.95499999999998-208.84500000000003	663	0	0	0	0	0	0	0	0	K. pneumoniae
F1S1R1D1B2P1G05	SH010621x1x21	0	1179	13.5	12.825-14.175	45	0	0	0	0	0	0	0	0	K. pneumoniae
F1S1R1D1B2P1G05	SH010621x1x41	0	1179	13.5	12.825-14.175	45	0	0	0	0	0	0	0	0	K. pneumoniae
F1S1R1D1B2P1G05	SH040321x1x06	0	915	111.9	106.30499999999999-117.49499999999999	373	0	0	0	0	0	0	0	0	K. pneumoniae
F1S1R1D1B2P1G05	SH040321x1x42	0	1180	34.5	32.775-36.225	115	0	0	0	0	0	0	0	0	K. pneumoniae
F1S1R1D1B2P1G05	SH040321x1x71	0	1184	29.7	28.214999999999996-31.185000000000002	99	0	0	0	0	0	0	0	0	K. pneumoniae
F1S1R1D1B2P1G05	SH061021x1x41	0	1723	51.6	49.019999999999996-54.18000000000001	172	0	0	0	0	0	0	0	0	K. pneumoniae
F1S1R1D1B2P1G05	SH061021x2x77	0	1765	56.1	53.295-58.905	187	0	0	0	0	0	0	0	0	K. pneumoniae
F1S1R1D1B2P1G05	SH090321x2x45	0	1326	25.8	24.509999999999998-27.090000000000003	86	0	0	0	0	0	0	0	0	K. pneumoniae
F1S1R1D1B2P1G05	SH150921x2x19	0	1707	30.9	29.354999999999997-32.445	103	0	0	0	0	0	0	0	0	K. pneumoniae
F1S1R1D1B2P1G05	SH165x19	0	1135	126.6	120.27-132.93	422	0	0	0	0	0	0	0	0	K. pneumoniae
F1S1R1D1B2P1G05	SH181120x2x48	0	1721	40.2	38.18999999999999-42.21	134	0	0	0	0	0	0	0	0	K. pneumoniae
F1S1R1D1B2P1G05	SH220422x2x79	0	1134	115.2	109.43999999999998-120.96	384	0	0	0	0	0	0	0	0	K. pneumoniae
F1S1R1D1B2P1G05	SH221020x2x85	0	913	104.1	98.895-109.30499999999999	347	0	0	0	0	0	0	0	0	K. pneumoniae
F1S1R1D1B2P1G05	SH221020x2x86	0	1136	104.1	98.895-109.30499999999999	347	0	0	0	0	0	0	0	0	K. pneumoniae
F1S1R1D1B2P1G05	SH221020x2x93	0	913	103.8	98.61-108.99	346	0	0	0	0	0	0	0	0	K. pneumoniae
F1S1R1D1B2P1G05	SH230920x2x54	0	1176	69.6	66.11999999999999-73.08	232	0	0	0	0	0	0	0	0	K. pneumoniae
F1S1R1D1B2P1G05	SH250322x1x83	0	1134	108.9	103.45499999999998-114.345	363	0	0	0	0	0	0	0	0	K. pneumoniae
F1S1R1D1B2P2B06	F1S1R1D1B2P5D02	0	784	2.4	2.28-2.52	8	0	0	0	0	0	0	0	0	K. pneumoniae
F1S1R1D1B2P2B06	F1S1R1D1B2P5G02	0	786	2.4	2.28-2.52	8	0	0	0	0	0	0	0	0	K. pneumoniae
F1S1R1D1B2P2B06	F1S1R1D1B2P5H07	0	787	3.0	2.8499999999999996-3.1500000000000004	10	0	0	0	0	0	0	0	0	K. pneumoniae
F1S1R1D1B2P2B06	F1S1R1D1B3P4G08	0	784	7.199999999999999	6.839999999999999-7.56	24	0	0	0	0	0	0	0	0	K. pneumoniae
F1S1R1D1B2P2B06	F1S1R1D1B3P5D12	0	784	7.199999999999999	6.839999999999999-7.56	24	0	0	0	0	0	0	0	0	K. pneumoniae
F1S1R1D1B2P2B06	F1S1R1D2B1P5H10	0	786	17.7	16.814999999999998-18.585	59	0	0	0	0	0	0	0	0	K. pneumoniae
F1S1R1D1B2P2B06	F1S1R1D2B2P4E05	0	787	21.3	20.235-22.365000000000002	71	0	0	0	0	0	0	0	0	K. pneumoniae
F1S1R1D1B2P2B06	F1S1R1D3B2P2D06	0	785	38.1	36.195-40.005	127	0	0	0	0	0	0	0	0	K. pneumoniae
F1S1R1D1B2P2B06	F1S1R1D4B1P4G11	0	1730	53.1	50.445-55.755	177	0	0	0	0	0	0	0	0	K. pneumoniae
F1S1R1D1B2P2B06	F1S1R1D4B1P5B03	0	924	53.1	50.445-55.755	177	0	0	0	0	0	0	0	0	K. pneumoniae
F1S1R1D1B2P2B06	F1S1R2D1B1P2H03	0	1703	69.0	65.55-72.45	230	0	0	0	0	0	0	0	0	K. pneumoniae
F1S1R1D1B2P2B06	F1S1R2D1B2P1D03	0	1173	73.8	70.11-77.49	246	0	0	0	0	0	0	0	0	K. pneumoniae
F1S1R1D1B2P2B06	F1S1R2D1B4P2D10	0	1732	87.0	82.64999999999999-91.35000000000001	290	0	0	0	0	0	0	0	0	K. pneumoniae
F1S1R1D1B2P2B06	F1S1R2D1B4P5F02	0	1136	89.1	84.645-93.55499999999999	297	0	0	0	0	0	0	0	0	K. pneumoniae
F1S1R1D1B2P2B06	F1S1R2D1B4P5F03	0	1729	89.39999999999999	84.92999999999999-93.86999999999999	298	0	0	0	0	0	0	0	0	K. pneumoniae
F1S1R1D1B2P2B06	F1S1R3D1B4P4D02	0	882	177.6	168.72-186.48	592	0	0	0	0	0	0	0	0	K. pneumoniae
F1S1R1D1B2P2B06	F1S1R3D2B2P3F01	0	889	196.5	186.67499999999998-206.32500000000002	655	0	0	0	0	0	0	0	0	K. pneumoniae
F1S1R1D1B2P2B06	F1S1R3D2B2P3F08	0	858	198.3	188.38499999999996-208.215	661	0	0	0	0	0	0	0	0	K. pneumoniae
F1S1R1D1B2P2B06	SH010621x1x21	0	1179	12.9	12.254999999999999-13.545000000000002	43	0	0	0	0	0	0	0	0	K. pneumoniae
F1S1R1D1B2P2B06	SH010621x1x41	0	1179	12.9	12.254999999999999-13.545000000000002	43	0	0	0	0	0	0	0	0	K. pneumoniae
F1S1R1D1B2P2B06	SH040321x1x06	0	915	112.5	106.875-118.125	375	0	0	0	0	0	0	0	0	K. pneumoniae
F1S1R1D1B2P2B06	SH040321x1x42	0	1180	35.1	33.345-36.855000000000004	117	0	0	0	0	0	0	0	0	K. pneumoniae
F1S1R1D1B2P2B06	SH040321x1x71	0	1184	30.3	28.784999999999997-31.814999999999998	101	0	0	0	0	0	0	0	0	K. pneumoniae
F1S1R1D1B2P2B06	SH061021x1x41	0	1723	51.0	48.449999999999996-53.550000000000004	170	0	0	0	0	0	0	0	0	K. pneumoniae
F1S1R1D1B2P2B06	SH061021x2x77	0	1765	55.5	52.724999999999994-58.275000000000006	185	0	0	0	0	0	0	0	0	K. pneumoniae
F1S1R1D1B2P2B06	SH090321x2x45	0	1326	26.4	25.08-27.72	88	0	0	0	0	0	0	0	0	K. pneumoniae
F1S1R1D1B2P2B06	SH150921x2x19	0	1707	30.3	28.784999999999997-31.814999999999998	101	0	0	0	0	0	0	0	0	K. pneumoniae
F1S1R1D1B2P2B06	SH165x19	0	1135	126.0	119.69999999999999-132.3	420	0	0	0	0	0	0	0	0	K. pneumoniae
F1S1R1D1B2P2B06	SH181120x2x48	0	1721	40.8	38.76-42.839999999999996	136	0	0	0	0	0	0	0	0	K. pneumoniae
F1S1R1D1B2P2B06	SH220422x2x79	0	1134	114.6	108.86999999999999-120.33	382	0	0	0	0	0	0	0	0	K. pneumoniae
F1S1R1D1B2P2B06	SH221020x2x85	0	913	104.7	99.465-109.935	349	0	0	0	0	0	0	0	0	K. pneumoniae
F1S1R1D1B2P2B06	SH221020x2x86	0	1136	104.7	99.465-109.935	349	0	0	0	0	0	0	0	0	K. pneumoniae
F1S1R1D1B2P2B06	SH221020x2x93	0	913	104.4	99.17999999999999-109.61999999999999	348	0	0	0	0	0	0	0	0	K. pneumoniae
F1S1R1D1B2P2B06	SH230920x2x54	0	1176	70.2	66.69-73.71000000000001	234	0	0	0	0	0	0	0	0	K. pneumoniae
F1S1R1D1B2P2B06	SH250322x1x83	0	1134	108.3	102.88499999999999-113.715	361	0	0	0	0	0	0	0	0	K. pneumoniae
F1S1R1D1B2P5D02	F1S1R1D1B2P5H01	0	782	0.0	0.0-0.0	0	0	0	0	0	0	0	0	0	K. pneumoniae
F1S1R1D1B2P5D02	F1S1R1D1B3P5B10	0	783	4.8	4.56-5.04	16	0	0	0	0	0	0	0	0	K. pneumoniae
F1S1R1D1B2P5D02	F1S1R1D1B4P1H04	0	782	6.0	5.699999999999999-6.300000000000001	20	0	0	0	0	0	0	0	0	K. pneumoniae
F1S1R1D1B2P5D02	F1S1R1D1B4P3D07	0	784	8.4	7.9799999999999995-8.82	28	0	0	0	0	0	0	0	0	K. pneumoniae
F1S1R1D1B2P5D02	F1S1R1D4B1P4G11	0	1641	50.7	48.16499999999999-53.235	169	0	0	0	0	0	0	0	0	K. pneumoniae
F1S1R1D1B2P5D02	F1S1R1D4B1P5B03	0	837	50.7	48.16499999999999-53.235	169	0	0	0	0	0	0	0	0	K. pneumoniae
F1S1R1D1B2P5D02	F1S1R2D1B1P2H03	0	1657	66.6	63.26999999999999-69.92999999999999	222	0	0	0	0	0	0	0	0	K. pneumoniae
F1S1R1D1B2P5D02	F1S1R2D1B2P1D03	0	1094	71.39999999999999	67.82999999999998-74.97	238	0	0	0	0	0	0	0	0	K. pneumoniae
F1S1R1D1B2P5D02	F1S1R2D1B4P2D10	0	1644	84.6	80.36999999999999-88.83	282	0	0	0	0	0	0	0	0	K. pneumoniae
F1S1R1D1B2P5D02	F1S1R2D1B4P5F02	0	1084	86.7	82.365-91.03500000000001	289	0	0	0	0	0	0	0	0	K. pneumoniae
F1S1R1D1B2P5D02	F1S1R2D1B4P5F03	0	1638	87.0	82.64999999999999-91.35000000000001	290	0	0	0	0	0	0	0	0	K. pneumoniae
F1S1R1D1B2P5D02	F1S1R3D1B4P4D02	0	823	175.2	166.43999999999997-183.96	584	0	0	0	0	0	0	0	0	K. pneumoniae
F1S1R1D1B2P5D02	F1S1R3D2B2P3F01	0	831	194.1	184.39499999999998-203.805	647	0	0	0	0	0	0	0	0	K. pneumoniae
F1S1R1D1B2P5D02	F1S1R3D2B2P3F08	0	747	195.9	186.105-205.69500000000002	653	0	0	0	0	0	0	0	0	K. pneumoniae
F1S1R1D1B2P5D02	SH010621x1x21	0	1061	10.5	9.975-11.025	35	0	0	0	0	0	0	0	0	K. pneumoniae
F1S1R1D1B2P5D02	SH010621x1x41	0	1061	10.5	9.975-11.025	35	0	0	0	0	0	0	0	0	K. pneumoniae
F1S1R1D1B2P5D02	SH040321x1x06	0	815	114.9	109.15499999999999-120.645	383	0	0	0	0	0	0	0	0	K. pneumoniae
F1S1R1D1B2P5D02	SH040321x1x42	0	1062	37.5	35.625-39.375	125	0	0	0	0	0	0	0	0	K. pneumoniae
F1S1R1D1B2P5D02	SH040321x1x71	0	1066	32.7	31.064999999999994-34.334999999999994	109	0	0	0	0	0	0	0	0	K. pneumoniae
F1S1R1D1B2P5D02	SH061021x1x41	0	1634	48.6	46.17-51.03	162	0	0	0	0	0	0	0	0	K. pneumoniae
F1S1R1D1B2P5D02	SH061021x2x77	0	1676	53.1	50.445-55.755	177	0	0	0	0	0	0	0	0	K. pneumoniae
F1S1R1D1B2P5D02	SH090321x2x45	0	1268	28.8	27.359999999999996-30.24	96	0	0	0	0	0	0	0	0	K. pneumoniae
F1S1R1D1B2P5D02	SH150921x2x19	0	1660	27.9	26.505-29.294999999999998	93	0	0	0	0	0	0	0	0	K. pneumoniae
F1S1R1D1B2P5D02	SH165x19	0	1056	123.6	117.41999999999999-129.78	412	0	0	0	0	0	0	0	0	K. pneumoniae
F1S1R1D1B2P5D02	SH181120x2x48	0	1631	43.2	41.03999999999999-45.36	144	0	0	0	0	0	0	0	0	K. pneumoniae
F1S1R1D1B2P5D02	SH220422x2x79	0	1054	112.2	106.59-117.81	374	0	0	0	0	0	0	0	0	K. pneumoniae
F1S1R1D1B2P5D02	SH221020x2x85	0	813	107.1	101.74499999999999-112.455	357	0	0	0	0	0	0	0	0	K. pneumoniae
F1S1R1D1B2P5D02	SH221020x2x86	0	1084	107.1	101.74499999999999-112.455	357	0	0	0	0	0	0	0	0	K. pneumoniae
F1S1R1D1B2P5D02	SH221020x2x93	0	813	106.8	101.46-112.14	356	0	0	0	0	0	0	0	0	K. pneumoniae
F1S1R1D1B2P5D02	SH230920x2x54	0	1058	72.6	68.96999999999998-76.23	242	0	0	0	0	0	0	0	0	K. pneumoniae
F1S1R1D1B2P5D02	SH250322x1x83	0	1054	105.9	100.60499999999999-111.195	353	0	0	0	0	0	0	0	0	K. pneumoniae
F1S1R1D1B2P5G02	F1S1R1D1B2P5H01	0	784	0.0	0.0-0.0	0	0	0	0	0	0	0	0	0	K. pneumoniae
F1S1R1D1B2P5G02	F1S1R1D1B3P5B10	0	785	4.8	4.56-5.04	16	0	0	0	0	0	0	0	0	K. pneumoniae
F1S1R1D1B2P5G02	F1S1R1D1B4P1H04	0	784	6.0	5.699999999999999-6.300000000000001	20	0	0	0	0	0	0	0	0	K. pneumoniae
F1S1R1D1B2P5G02	F1S1R1D1B4P3D07	0	786	8.4	7.9799999999999995-8.82	28	0	0	0	0	0	0	0	0	K. pneumoniae
F1S1R1D1B2P5G02	F1S1R1D4B1P4G11	0	1643	50.7	48.16499999999999-53.235	169	0	0	0	0	0	0	0	0	K. pneumoniae
F1S1R1D1B2P5G02	F1S1R1D4B1P5B03	0	839	50.7	48.16499999999999-53.235	169	0	0	0	0	0	0	0	0	K. pneumoniae
F1S1R1D1B2P5G02	F1S1R2D1B1P2H03	0	1659	66.6	63.26999999999999-69.92999999999999	222	0	0	0	0	0	0	0	0	K. pneumoniae
F1S1R1D1B2P5G02	F1S1R2D1B2P1D03	0	1096	71.39999999999999	67.82999999999998-74.97	238	0	0	0	0	0	0	0	0	K. pneumoniae
F1S1R1D1B2P5G02	F1S1R2D1B4P2D10	0	1646	84.6	80.36999999999999-88.83	282	0	0	0	0	0	0	0	0	K. pneumoniae
F1S1R1D1B2P5G02	F1S1R2D1B4P5F02	0	1086	86.7	82.365-91.03500000000001	289	0	0	0	0	0	0	0	0	K. pneumoniae
F1S1R1D1B2P5G02	F1S1R2D1B4P5F03	0	1640	87.0	82.64999999999999-91.35000000000001	290	0	0	0	0	0	0	0	0	K. pneumoniae
F1S1R1D1B2P5G02	F1S1R3D1B4P4D02	0	825	175.2	166.43999999999997-183.96	584	0	0	0	0	0	0	0	0	K. pneumoniae
F1S1R1D1B2P5G02	F1S1R3D2B2P3F01	0	833	194.1	184.39499999999998-203.805	647	0	0	0	0	0	0	0	0	K. pneumoniae
F1S1R1D1B2P5G02	F1S1R3D2B2P3F08	0	749	195.9	186.105-205.69500000000002	653	0	0	0	0	0	0	0	0	K. pneumoniae
F1S1R1D1B2P5G02	SH010621x1x21	0	1063	10.5	9.975-11.025	35	0	0	0	0	0	0	0	0	K. pneumoniae
F1S1R1D1B2P5G02	SH010621x1x41	0	1063	10.5	9.975-11.025	35	0	0	0	0	0	0	0	0	K. pneumoniae
F1S1R1D1B2P5G02	SH040321x1x06	0	817	114.9	109.15499999999999-120.645	383	0	0	0	0	0	0	0	0	K. pneumoniae
F1S1R1D1B2P5G02	SH040321x1x42	0	1064	37.5	35.625-39.375	125	0	0	0	0	0	0	0	0	K. pneumoniae
F1S1R1D1B2P5G02	SH040321x1x71	0	1068	32.7	31.064999999999994-34.334999999999994	109	0	0	0	0	0	0	0	0	K. pneumoniae
F1S1R1D1B2P5G02	SH061021x1x41	0	1636	48.6	46.17-51.03	162	0	0	0	0	0	0	0	0	K. pneumoniae
F1S1R1D1B2P5G02	SH061021x2x77	0	1678	53.1	50.445-55.755	177	0	0	0	0	0	0	0	0	K. pneumoniae
F1S1R1D1B2P5G02	SH090321x2x45	0	1270	28.8	27.359999999999996-30.24	96	0	0	0	0	0	0	0	0	K. pneumoniae
F1S1R1D1B2P5G02	SH150921x2x19	0	1662	27.9	26.505-29.294999999999998	93	0	0	0	0	0	0	0	0	K. pneumoniae
F1S1R1D1B2P5G02	SH165x19	0	1058	123.6	117.41999999999999-129.78	412	0	0	0	0	0	0	0	0	K. pneumoniae
F1S1R1D1B2P5G02	SH181120x2x48	0	1633	43.2	41.03999999999999-45.36	144	0	0	0	0	0	0	0	0	K. pneumoniae
F1S1R1D1B2P5G02	SH220422x2x79	0	1056	112.2	106.59-117.81	374	0	0	0	0	0	0	0	0	K. pneumoniae
F1S1R1D1B2P5G02	SH221020x2x85	0	815	107.1	101.74499999999999-112.455	357	0	0	0	0	0	0	0	0	K. pneumoniae
F1S1R1D1B2P5G02	SH221020x2x86	0	1086	107.1	101.74499999999999-112.455	357	0	0	0	0	0	0	0	0	K. pneumoniae
F1S1R1D1B2P5G02	SH221020x2x93	0	815	106.8	101.46-112.14	356	0	0	0	0	0	0	0	0	K. pneumoniae
F1S1R1D1B2P5G02	SH230920x2x54	0	1060	72.6	68.96999999999998-76.23	242	0	0	0	0	0	0	0	0	K. pneumoniae
F1S1R1D1B2P5G02	SH250322x1x83	0	1056	105.9	100.60499999999999-111.195	353	0	0	0	0	0	0	0	0	K. pneumoniae
F1S1R1D1B2P5H01	F1S1R1D1B2P5H07	0	785	0.6	0.57-0.63	2	0	0	0	0	0	0	0	0	K. pneumoniae
F1S1R1D1B2P5H01	F1S1R1D1B3P4G08	0	782	4.8	4.56-5.04	16	0	0	0	0	0	0	0	0	K. pneumoniae
F1S1R1D1B2P5H01	F1S1R1D1B3P5D12	0	782	4.8	4.56-5.04	16	0	0	0	0	0	0	0	0	K. pneumoniae
F1S1R1D1B2P5H01	F1S1R1D2B1P5H10	0	784	15.3	14.534999999999998-16.065	51	0	0	0	0	0	0	0	0	K. pneumoniae
F1S1R1D1B2P5H01	F1S1R1D2B2P4E05	0	785	18.9	17.955-19.845	63	0	0	0	0	0	0	0	0	K. pneumoniae
F1S1R1D1B2P5H01	F1S1R1D3B2P2D06	0	783	35.7	33.91499999999999-37.485	119	0	0	0	0	0	0	0	0	K. pneumoniae
F1S1R1D1B2P5H01	F1S1R1D4B1P4G11	0	1728	50.7	48.16499999999999-53.235	169	0	0	0	0	0	0	0	0	K. pneumoniae
F1S1R1D1B2P5H01	F1S1R1D4B1P5B03	0	922	50.7	48.16499999999999-53.235	169	0	0	0	0	0	0	0	0	K. pneumoniae
F1S1R1D1B2P5H01	F1S1R2D1B1P2H03	0	1701	66.6	63.26999999999999-69.92999999999999	222	0	0	0	0	0	0	0	0	K. pneumoniae
F1S1R1D1B2P5H01	F1S1R2D1B2P1D03	0	1171	71.39999999999999	67.82999999999998-74.97	238	0	0	0	0	0	0	0	0	K. pneumoniae
F1S1R1D1B2P5H01	F1S1R2D1B4P2D10	0	1730	84.6	80.36999999999999-88.83	282	0	0	0	0	0	0	0	0	K. pneumoniae
F1S1R1D1B2P5H01	F1S1R2D1B4P5F02	0	1134	86.7	82.365-91.03500000000001	289	0	0	0	0	0	0	0	0	K. pneumoniae
F1S1R1D1B2P5H01	F1S1R2D1B4P5F03	0	1727	87.0	82.64999999999999-91.35000000000001	290	0	0	0	0	0	0	0	0	K. pneumoniae
F1S1R1D1B2P5H01	F1S1R3D1B4P4D02	0	880	175.2	166.43999999999997-183.96	584	0	0	0	0	0	0	0	0	K. pneumoniae
F1S1R1D1B2P5H01	F1S1R3D2B2P3F01	0	887	194.1	184.39499999999998-203.805	647	0	0	0	0	0	0	0	0	K. pneumoniae
F1S1R1D1B2P5H01	F1S1R3D2B2P3F08	0	856	195.9	186.105-205.69500000000002	653	0	0	0	0	0	0	0	0	K. pneumoniae
F1S1R1D1B2P5H01	SH010621x1x21	0	1177	10.5	9.975-11.025	35	0	0	0	0	0	0	0	0	K. pneumoniae
F1S1R1D1B2P5H01	SH010621x1x41	0	1177	10.5	9.975-11.025	35	0	0	0	0	0	0	0	0	K. pneumoniae
F1S1R1D1B2P5H01	SH040321x1x06	0	913	114.9	109.15499999999999-120.645	383	0	0	0	0	0	0	0	0	K. pneumoniae
F1S1R1D1B2P5H01	SH040321x1x42	0	1178	37.5	35.625-39.375	125	0	0	0	0	0	0	0	0	K. pneumoniae
F1S1R1D1B2P5H01	SH040321x1x71	0	1182	32.7	31.064999999999994-34.334999999999994	109	0	0	0	0	0	0	0	0	K. pneumoniae
F1S1R1D1B2P5H01	SH061021x1x41	0	1721	48.6	46.17-51.03	162	0	0	0	0	0	0	0	0	K. pneumoniae
F1S1R1D1B2P5H01	SH061021x2x77	0	1763	53.1	50.445-55.755	177	0	0	0	0	0	0	0	0	K. pneumoniae
F1S1R1D1B2P5H01	SH090321x2x45	0	1324	28.8	27.359999999999996-30.24	96	0	0	0	0	0	0	0	0	K. pneumoniae
F1S1R1D1B2P5H01	SH150921x2x19	0	1705	27.9	26.505-29.294999999999998	93	0	0	0	0	0	0	0	0	K. pneumoniae
F1S1R1D1B2P5H01	SH165x19	0	1133	123.6	117.41999999999999-129.78	412	0	0	0	0	0	0	0	0	K. pneumoniae
F1S1R1D1B2P5H01	SH181120x2x48	0	1719	43.2	41.03999999999999-45.36	144	0	0	0	0	0	0	0	0	K. pneumoniae
F1S1R1D1B2P5H01	SH220422x2x79	0	1132	112.2	106.59-117.81	374	0	0	0	0	0	0	0	0	K. pneumoniae
F1S1R1D1B2P5H01	SH221020x2x85	0	911	107.1	101.74499999999999-112.455	357	0	0	0	0	0	0	0	0	K. pneumoniae
F1S1R1D1B2P5H01	SH221020x2x86	0	1134	107.1	101.74499999999999-112.455	357	0	0	0	0	0	0	0	0	K. pneumoniae
F1S1R1D1B2P5H01	SH221020x2x93	0	911	106.8	101.46-112.14	356	0	0	0	0	0	0	0	0	K. pneumoniae
F1S1R1D1B2P5H01	SH230920x2x54	0	1174	72.6	68.96999999999998-76.23	242	0	0	0	0	0	0	0	0	K. pneumoniae
F1S1R1D1B2P5H01	SH250322x1x83	0	1132	105.9	100.60499999999999-111.195	353	0	0	0	0	0	0	0	0	K. pneumoniae
F1S1R1D1B2P5H07	F1S1R1D1B3P5B10	0	786	4.2	3.9899999999999998-4.41	14	0	0	0	0	0	0	0	0	K. pneumoniae
F1S1R1D1B2P5H07	F1S1R1D1B4P1H04	0	785	5.4	5.129999999999999-5.67	18	0	0	0	0	0	0	0	0	K. pneumoniae
F1S1R1D1B2P5H07	F1S1R1D1B4P3D07	0	787	7.8	7.409999999999999-8.19	26	0	0	0	0	0	0	0	0	K. pneumoniae
F1S1R1D1B2P5H07	F1S1R1D4B1P4G11	0	1644	50.1	47.595-52.605000000000004	167	0	0	0	0	0	0	0	0	K. pneumoniae
F1S1R1D1B2P5H07	F1S1R1D4B1P5B03	0	840	50.1	47.595-52.605000000000004	167	0	0	0	0	0	0	0	0	K. pneumoniae
F1S1R1D1B2P5H07	F1S1R2D1B1P2H03	0	1658	66.0	62.699999999999996-69.3	220	0	0	0	0	0	0	0	0	K. pneumoniae
F1S1R1D1B2P5H07	F1S1R2D1B2P1D03	0	1095	70.8	67.25999999999999-74.34	236	0	0	0	0	0	0	0	0	K. pneumoniae
F1S1R1D1B2P5H07	F1S1R2D1B4P2D10	0	1647	84.0	79.8-88.2	280	0	0	0	0	0	0	0	0	K. pneumoniae
F1S1R1D1B2P5H07	F1S1R2D1B4P5F02	0	1087	86.1	81.79499999999999-90.405	287	0	0	0	0	0	0	0	0	K. pneumoniae
F1S1R1D1B2P5H07	F1S1R2D1B4P5F03	0	1641	86.39999999999999	82.07999999999998-90.72	288	0	0	0	0	0	0	0	0	K. pneumoniae
F1S1R1D1B2P5H07	F1S1R3D1B4P4D02	0	826	174.6	165.86999999999998-183.33	582	0	0	0	0	0	0	0	0	K. pneumoniae
F1S1R1D1B2P5H07	F1S1R3D2B2P3F01	0	834	193.5	183.825-203.175	645	0	0	0	0	0	0	0	0	K. pneumoniae
F1S1R1D1B2P5H07	F1S1R3D2B2P3F08	0	750	195.3	185.53499999999997-205.065	651	0	0	0	0	0	0	0	0	K. pneumoniae
F1S1R1D1B2P5H07	SH010621x1x21	0	1064	9.9	9.405-10.395000000000001	33	0	0	0	0	0	0	0	0	K. pneumoniae
F1S1R1D1B2P5H07	SH010621x1x41	0	1064	9.9	9.405-10.395000000000001	33	0	0	0	0	0	0	0	0	K. pneumoniae
F1S1R1D1B2P5H07	SH040321x1x06	0	818	115.5	109.725-121.275	385	0	0	0	0	0	0	0	0	K. pneumoniae
F1S1R1D1B2P5H07	SH040321x1x42	0	1065	38.1	36.195-40.005	127	0	0	0	0	0	0	0	0	K. pneumoniae
F1S1R1D1B2P5H07	SH040321x1x71	0	1069	33.3	31.634999999999994-34.964999999999996	111	0	0	0	0	0	0	0	0	K. pneumoniae
F1S1R1D1B2P5H07	SH061021x1x41	0	1637	48.0	45.599999999999994-50.400000000000006	160	0	0	0	0	0	0	0	0	K. pneumoniae
F1S1R1D1B2P5H07	SH061021x2x77	0	1679	52.5	49.875-55.125	175	0	0	0	0	0	0	0	0	K. pneumoniae
F1S1R1D1B2P5H07	SH090321x2x45	0	1271	29.4	27.929999999999996-30.87	98	0	0	0	0	0	0	0	0	K. pneumoniae
F1S1R1D1B2P5H07	SH150921x2x19	0	1661	27.3	25.935-28.665000000000003	91	0	0	0	0	0	0	0	0	K. pneumoniae
F1S1R1D1B2P5H07	SH165x19	0	1059	123.0	116.85-129.15	410	0	0	0	0	0	0	0	0	K. pneumoniae
F1S1R1D1B2P5H07	SH181120x2x48	0	1634	43.8	41.60999999999999-45.99	146	0	0	0	0	0	0	0	0	K. pneumoniae
F1S1R1D1B2P5H07	SH220422x2x79	0	1058	111.6	106.02-117.17999999999999	372	0	0	0	0	0	0	0	0	K. pneumoniae
F1S1R1D1B2P5H07	SH221020x2x85	0	816	107.7	102.315-113.08500000000001	359	0	0	0	0	0	0	0	0	K. pneumoniae
F1S1R1D1B2P5H07	SH221020x2x86	0	1087	107.7	102.315-113.08500000000001	359	0	0	0	0	0	0	0	0	K. pneumoniae
F1S1R1D1B2P5H07	SH221020x2x93	0	816	107.4	102.02999999999999-112.77	358	0	0	0	0	0	0	0	0	K. pneumoniae
F1S1R1D1B2P5H07	SH230920x2x54	0	1061	73.2	69.54-76.86	244	0	0	0	0	0	0	0	0	K. pneumoniae
F1S1R1D1B2P5H07	SH250322x1x83	0	1058	105.3	100.035-110.565	351	0	0	0	0	0	0	0	0	K. pneumoniae
F1S1R1D1B3P4G08	F1S1R1D1B3P5B10	0	783	0.0	0.0-0.0	0	0	0	0	0	0	0	0	0	K. pneumoniae
F1S1R1D1B3P4G08	F1S1R1D1B4P1H04	0	782	1.2	1.14-1.26	4	0	0	0	0	0	0	0	0	K. pneumoniae
F1S1R1D1B3P4G08	F1S1R1D1B4P3D07	0	784	3.6	3.4199999999999995-3.78	12	0	0	0	0	0	0	0	0	K. pneumoniae
F1S1R1D1B3P4G08	F1S1R1D4B1P4G11	0	1641	45.9	43.605-48.195	153	0	0	0	0	0	0	0	0	K. pneumoniae
F1S1R1D1B3P4G08	F1S1R1D4B1P5B03	0	837	45.9	43.605-48.195	153	0	0	0	0	0	0	0	0	K. pneumoniae
F1S1R1D1B3P4G08	F1S1R2D1B1P2H03	0	1657	61.8	58.709999999999994-64.89	206	0	0	0	0	0	0	0	0	K. pneumoniae
F1S1R1D1B3P4G08	F1S1R2D1B2P1D03	0	1094	66.6	63.26999999999999-69.92999999999999	222	0	0	0	0	0	0	0	0	K. pneumoniae
F1S1R1D1B3P4G08	F1S1R2D1B4P2D10	0	1644	79.8	75.80999999999999-83.79	266	0	0	0	0	0	0	0	0	K. pneumoniae
F1S1R1D1B3P4G08	F1S1R2D1B4P5F02	0	1084	81.89999999999999	77.80499999999999-85.99499999999999	273	0	0	0	0	0	0	0	0	K. pneumoniae
F1S1R1D1B3P4G08	F1S1R2D1B4P5F03	0	1638	82.2	78.09-86.31	274	0	0	0	0	0	0	0	0	K. pneumoniae
F1S1R1D1B3P4G08	F1S1R3D1B4P4D02	0	823	170.4	161.88-178.92000000000002	568	0	0	0	0	0	0	0	0	K. pneumoniae
F1S1R1D1B3P4G08	F1S1R3D2B2P3F01	0	831	189.3	179.83499999999998-198.765	631	0	0	0	0	0	0	0	0	K. pneumoniae
F1S1R1D1B3P4G08	F1S1R3D2B2P3F08	0	747	191.1	181.545-200.655	637	0	0	0	0	0	0	0	0	K. pneumoniae
F1S1R1D1B3P4G08	SH010621x1x21	0	1061	5.7	5.415-5.985	19	0	0	0	0	0	0	0	0	K. pneumoniae
F1S1R1D1B3P4G08	SH010621x1x41	0	1061	5.7	5.415-5.985	19	0	0	0	0	0	0	0	0	K. pneumoniae
F1S1R1D1B3P4G08	SH040321x1x06	0	815	119.7	113.71499999999999-125.68499999999999	399	0	0	0	0	0	0	0	0	K. pneumoniae
F1S1R1D1B3P4G08	SH040321x1x42	0	1062	42.3	40.184999999999995-44.415	141	0	0	0	0	0	0	0	0	K. pneumoniae
F1S1R1D1B3P4G08	SH040321x1x71	0	1066	37.5	35.625-39.375	125	0	0	0	0	0	0	0	0	K. pneumoniae
F1S1R1D1B3P4G08	SH061021x1x41	0	1634	43.8	41.60999999999999-45.99	146	0	0	0	0	0	0	0	0	K. pneumoniae
F1S1R1D1B3P4G08	SH061021x2x77	0	1676	48.3	45.885-50.714999999999996	161	0	0	0	0	0	0	0	0	K. pneumoniae
F1S1R1D1B3P4G08	SH090321x2x45	0	1268	33.6	31.919999999999998-35.28	112	0	0	0	0	0	0	0	0	K. pneumoniae
F1S1R1D1B3P4G08	SH150921x2x19	0	1660	23.1	21.944999999999997-24.255	77	0	0	0	0	0	0	0	0	K. pneumoniae
F1S1R1D1B3P4G08	SH165x19	0	1056	118.8	112.85999999999999-124.74000000000001	396	0	0	0	0	0	0	0	0	K. pneumoniae
F1S1R1D1B3P4G08	SH181120x2x48	0	1631	48.0	45.599999999999994-50.400000000000006	160	0	0	0	0	0	0	0	0	K. pneumoniae
F1S1R1D1B3P4G08	SH220422x2x79	0	1054	107.4	102.02999999999999-112.77	358	0	0	0	0	0	0	0	0	K. pneumoniae
F1S1R1D1B3P4G08	SH221020x2x85	0	813	111.9	106.30499999999999-117.49499999999999	373	0	0	0	0	0	0	0	0	K. pneumoniae
F1S1R1D1B3P4G08	SH221020x2x86	0	1084	111.9	106.30499999999999-117.49499999999999	373	0	0	0	0	0	0	0	0	K. pneumoniae
F1S1R1D1B3P4G08	SH221020x2x93	0	813	111.6	106.02-117.17999999999999	372	0	0	0	0	0	0	0	0	K. pneumoniae
F1S1R1D1B3P4G08	SH230920x2x54	0	1058	77.39999999999999	73.52999999999999-81.27	258	0	0	0	0	0	0	0	0	K. pneumoniae
F1S1R1D1B3P4G08	SH250322x1x83	0	1054	101.1	96.04499999999999-106.155	337	0	0	0	0	0	0	0	0	K. pneumoniae
F1S1R1D1B3P5B10	F1S1R1D1B3P5D12	0	783	0.0	0.0-0.0	0	0	0	0	0	0	0	0	0	K. pneumoniae
F1S1R1D1B3P5B10	F1S1R1D2B1P5H10	0	785	10.5	9.975-11.025	35	0	0	0	0	0	0	0	0	K. pneumoniae
F1S1R1D1B3P5B10	F1S1R1D2B2P4E05	0	786	14.1	13.395-14.805	47	0	0	0	0	0	0	0	0	K. pneumoniae
F1S1R1D1B3P5B10	F1S1R1D3B2P2D06	0	784	30.9	29.354999999999997-32.445	103	0	0	0	0	0	0	0	0	K. pneumoniae
F1S1R1D1B3P5B10	F1S1R1D4B1P4G11	0	1729	45.9	43.605-48.195	153	0	0	0	0	0	0	0	0	K. pneumoniae
F1S1R1D1B3P5B10	F1S1R1D4B1P5B03	0	923	45.9	43.605-48.195	153	0	0	0	0	0	0	0	0	K. pneumoniae
F1S1R1D1B3P5B10	F1S1R2D1B1P2H03	0	1702	61.8	58.709999999999994-64.89	206	0	0	0	0	0	0	0	0	K. pneumoniae
F1S1R1D1B3P5B10	F1S1R2D1B2P1D03	0	1172	66.6	63.26999999999999-69.92999999999999	222	0	0	0	0	0	0	0	0	K. pneumoniae
F1S1R1D1B3P5B10	F1S1R2D1B4P2D10	0	1731	79.8	75.80999999999999-83.79	266	0	0	0	0	0	0	0	0	K. pneumoniae
F1S1R1D1B3P5B10	F1S1R2D1B4P5F02	0	1135	81.89999999999999	77.80499999999999-85.99499999999999	273	0	0	0	0	0	0	0	0	K. pneumoniae
F1S1R1D1B3P5B10	F1S1R2D1B4P5F03	0	1728	82.2	78.09-86.31	274	0	0	0	0	0	0	0	0	K. pneumoniae
F1S1R1D1B3P5B10	F1S1R3D1B4P4D02	0	881	170.4	161.88-178.92000000000002	568	0	0	0	0	0	0	0	0	K. pneumoniae
F1S1R1D1B3P5B10	F1S1R3D2B2P3F01	0	888	189.3	179.83499999999998-198.765	631	0	0	0	0	0	0	0	0	K. pneumoniae
F1S1R1D1B3P5B10	F1S1R3D2B2P3F08	0	857	191.1	181.545-200.655	637	0	0	0	0	0	0	0	0	K. pneumoniae
F1S1R1D1B3P5B10	SH010621x1x21	0	1178	5.7	5.415-5.985	19	0	0	0	0	0	0	0	0	K. pneumoniae
F1S1R1D1B3P5B10	SH010621x1x41	0	1178	5.7	5.415-5.985	19	0	0	0	0	0	0	0	0	K. pneumoniae
F1S1R1D1B3P5B10	SH040321x1x06	0	914	119.7	113.71499999999999-125.68499999999999	399	0	0	0	0	0	0	0	0	K. pneumoniae
F1S1R1D1B3P5B10	SH040321x1x42	0	1179	42.3	40.184999999999995-44.415	141	0	0	0	0	0	0	0	0	K. pneumoniae
F1S1R1D1B3P5B10	SH040321x1x71	0	1183	37.5	35.625-39.375	125	0	0	0	0	0	0	0	0	K. pneumoniae
F1S1R1D1B3P5B10	SH061021x1x41	0	1722	43.8	41.60999999999999-45.99	146	0	0	0	0	0	0	0	0	K. pneumoniae
F1S1R1D1B3P5B10	SH061021x2x77	0	1764	48.3	45.885-50.714999999999996	161	0	0	0	0	0	0	0	0	K. pneumoniae
F1S1R1D1B3P5B10	SH090321x2x45	0	1325	33.6	31.919999999999998-35.28	112	0	0	0	0	0	0	0	0	K. pneumoniae
F1S1R1D1B3P5B10	SH150921x2x19	0	1706	23.1	21.944999999999997-24.255	77	0	0	0	0	0	0	0	0	K. pneumoniae
F1S1R1D1B3P5B10	SH165x19	0	1134	118.8	112.85999999999999-124.74000000000001	396	0	0	0	0	0	0	0	0	K. pneumoniae
F1S1R1D1B3P5B10	SH181120x2x48	0	1720	48.0	45.599999999999994-50.400000000000006	160	0	0	0	0	0	0	0	0	K. pneumoniae
F1S1R1D1B3P5B10	SH220422x2x79	0	1133	107.4	102.02999999999999-112.77	358	0	0	0	0	0	0	0	0	K. pneumoniae
F1S1R1D1B3P5B10	SH221020x2x85	0	912	111.9	106.30499999999999-117.49499999999999	373	0	0	0	0	0	0	0	0	K. pneumoniae
F1S1R1D1B3P5B10	SH221020x2x86	0	1135	111.9	106.30499999999999-117.49499999999999	373	0	0	0	0	0	0	0	0	K. pneumoniae
F1S1R1D1B3P5B10	SH221020x2x93	0	912	111.6	106.02-117.17999999999999	372	0	0	0	0	0	0	0	0	K. pneumoniae
F1S1R1D1B3P5B10	SH230920x2x54	0	1175	77.39999999999999	73.52999999999999-81.27	258	0	0	0	0	0	0	0	0	K. pneumoniae
F1S1R1D1B3P5B10	SH250322x1x83	0	1133	101.1	96.04499999999999-106.155	337	0	0	0	0	0	0	0	0	K. pneumoniae
F1S1R1D1B3P5D12	F1S1R1D1B4P1H04	0	782	1.2	1.14-1.26	4	0	0	0	0	0	0	0	0	K. pneumoniae
F1S1R1D1B3P5D12	F1S1R1D1B4P3D07	0	784	3.6	3.4199999999999995-3.78	12	0	0	0	0	0	0	0	0	K. pneumoniae
F1S1R1D1B3P5D12	F1S1R1D4B1P4G11	0	1641	45.9	43.605-48.195	153	0	0	0	0	0	0	0	0	K. pneumoniae
F1S1R1D1B3P5D12	F1S1R1D4B1P5B03	0	837	45.9	43.605-48.195	153	0	0	0	0	0	0	0	0	K. pneumoniae
F1S1R1D1B3P5D12	F1S1R2D1B1P2H03	0	1657	61.8	58.709999999999994-64.89	206	0	0	0	0	0	0	0	0	K. pneumoniae
F1S1R1D1B3P5D12	F1S1R2D1B2P1D03	0	1094	66.6	63.26999999999999-69.92999999999999	222	0	0	0	0	0	0	0	0	K. pneumoniae
F1S1R1D1B3P5D12	F1S1R2D1B4P2D10	0	1644	79.8	75.80999999999999-83.79	266	0	0	0	0	0	0	0	0	K. pneumoniae
F1S1R1D1B3P5D12	F1S1R2D1B4P5F02	0	1084	81.89999999999999	77.80499999999999-85.99499999999999	273	0	0	0	0	0	0	0	0	K. pneumoniae
F1S1R1D1B3P5D12	F1S1R2D1B4P5F03	0	1638	82.2	78.09-86.31	274	0	0	0	0	0	0	0	0	K. pneumoniae
F1S1R1D1B3P5D12	F1S1R3D1B4P4D02	0	823	170.4	161.88-178.92000000000002	568	0	0	0	0	0	0	0	0	K. pneumoniae
F1S1R1D1B3P5D12	F1S1R3D2B2P3F01	0	831	189.3	179.83499999999998-198.765	631	0	0	0	0	0	0	0	0	K. pneumoniae
F1S1R1D1B3P5D12	F1S1R3D2B2P3F08	0	747	191.1	181.545-200.655	637	0	0	0	0	0	0	0	0	K. pneumoniae
F1S1R1D1B3P5D12	SH010621x1x21	0	1061	5.7	5.415-5.985	19	0	0	0	0	0	0	0	0	K. pneumoniae
F1S1R1D1B3P5D12	SH010621x1x41	0	1061	5.7	5.415-5.985	19	0	0	0	0	0	0	0	0	K. pneumoniae
F1S1R1D1B3P5D12	SH040321x1x06	0	815	119.7	113.71499999999999-125.68499999999999	399	0	0	0	0	0	0	0	0	K. pneumoniae
F1S1R1D1B3P5D12	SH040321x1x42	0	1062	42.3	40.184999999999995-44.415	141	0	0	0	0	0	0	0	0	K. pneumoniae
F1S1R1D1B3P5D12	SH040321x1x71	0	1066	37.5	35.625-39.375	125	0	0	0	0	0	0	0	0	K. pneumoniae
F1S1R1D1B3P5D12	SH061021x1x41	0	1634	43.8	41.60999999999999-45.99	146	0	0	0	0	0	0	0	0	K. pneumoniae
F1S1R1D1B3P5D12	SH061021x2x77	0	1676	48.3	45.885-50.714999999999996	161	0	0	0	0	0	0	0	0	K. pneumoniae
F1S1R1D1B3P5D12	SH090321x2x45	0	1268	33.6	31.919999999999998-35.28	112	0	0	0	0	0	0	0	0	K. pneumoniae
F1S1R1D1B3P5D12	SH150921x2x19	0	1660	23.1	21.944999999999997-24.255	77	0	0	0	0	0	0	0	0	K. pneumoniae
F1S1R1D1B3P5D12	SH165x19	0	1056	118.8	112.85999999999999-124.74000000000001	396	0	0	0	0	0	0	0	0	K. pneumoniae
F1S1R1D1B3P5D12	SH181120x2x48	0	1631	48.0	45.599999999999994-50.400000000000006	160	0	0	0	0	0	0	0	0	K. pneumoniae
F1S1R1D1B3P5D12	SH220422x2x79	0	1054	107.4	102.02999999999999-112.77	358	0	0	0	0	0	0	0	0	K. pneumoniae
F1S1R1D1B3P5D12	SH221020x2x85	0	813	111.9	106.30499999999999-117.49499999999999	373	0	0	0	0	0	0	0	0	K. pneumoniae
F1S1R1D1B3P5D12	SH221020x2x86	0	1084	111.9	106.30499999999999-117.49499999999999	373	0	0	0	0	0	0	0	0	K. pneumoniae
F1S1R1D1B3P5D12	SH221020x2x93	0	813	111.6	106.02-117.17999999999999	372	0	0	0	0	0	0	0	0	K. pneumoniae
F1S1R1D1B3P5D12	SH230920x2x54	0	1058	77.39999999999999	73.52999999999999-81.27	258	0	0	0	0	0	0	0	0	K. pneumoniae
F1S1R1D1B3P5D12	SH250322x1x83	0	1054	101.1	96.04499999999999-106.155	337	0	0	0	0	0	0	0	0	K. pneumoniae
F1S1R1D1B4P1H04	F1S1R1D2B1P5H10	0	784	9.3	8.834999999999999-9.764999999999999	31	0	0	0	0	0	0	0	0	K. pneumoniae
F1S1R1D1B4P1H04	F1S1R1D2B2P4E05	0	785	12.9	12.254999999999999-13.545000000000002	43	0	0	0	0	0	0	0	0	K. pneumoniae
F1S1R1D1B4P1H04	F1S1R1D3B2P2D06	0	783	29.7	28.214999999999996-31.185000000000002	99	0	0	0	0	0	0	0	0	K. pneumoniae
F1S1R1D1B4P1H04	F1S1R1D4B1P4G11	0	1728	44.7	42.464999999999996-46.934999999999995	149	0	0	0	0	0	0	0	0	K. pneumoniae
F1S1R1D1B4P1H04	F1S1R1D4B1P5B03	0	922	44.7	42.464999999999996-46.934999999999995	149	0	0	0	0	0	0	0	0	K. pneumoniae
F1S1R1D1B4P1H04	F1S1R2D1B1P2H03	0	1702	60.6	57.56999999999999-63.629999999999995	202	0	0	0	0	0	0	0	0	K. pneumoniae
F1S1R1D1B4P1H04	F1S1R2D1B2P1D03	0	1171	65.39999999999999	62.12999999999999-68.66999999999999	218	0	0	0	0	0	0	0	0	K. pneumoniae
F1S1R1D1B4P1H04	F1S1R2D1B4P2D10	0	1730	78.6	74.66999999999999-82.53	262	0	0	0	0	0	0	0	0	K. pneumoniae
F1S1R1D1B4P1H04	F1S1R2D1B4P5F02	0	1135	80.7	76.66499999999999-84.73500000000001	269	0	0	0	0	0	0	0	0	K. pneumoniae
F1S1R1D1B4P1H04	F1S1R2D1B4P5F03	0	1727	81.0	76.95-85.05	270	0	0	0	0	0	0	0	0	K. pneumoniae
F1S1R1D1B4P1H04	F1S1R3D1B4P4D02	0	880	169.2	160.73999999999998-177.66	564	0	0	0	0	0	0	0	0	K. pneumoniae
F1S1R1D1B4P1H04	F1S1R3D2B2P3F01	0	887	188.1	178.695-197.505	627	0	0	0	0	0	0	0	0	K. pneumoniae
F1S1R1D1B4P1H04	F1S1R3D2B2P3F08	0	856	189.9	180.405-199.395	633	0	0	0	0	0	0	0	0	K. pneumoniae
F1S1R1D1B4P1H04	SH010621x1x21	0	1177	4.5	4.2749999999999995-4.7250000000000005	15	0	0	0	0	0	0	0	0	K. pneumoniae
F1S1R1D1B4P1H04	SH010621x1x41	0	1177	4.5	4.2749999999999995-4.7250000000000005	15	0	0	0	0	0	0	0	0	K. pneumoniae
F1S1R1D1B4P1H04	SH040321x1x06	0	913	120.9	114.85499999999999-126.945	403	0	0	0	0	0	0	0	0	K. pneumoniae
F1S1R1D1B4P1H04	SH040321x1x42	0	1178	43.5	41.324999999999996-45.675000000000004	145	0	0	0	0	0	0	0	0	K. pneumoniae
F1S1R1D1B4P1H04	SH040321x1x71	0	1182	38.7	36.76499999999999-40.635	129	0	0	0	0	0	0	0	0	K. pneumoniae
F1S1R1D1B4P1H04	SH061021x1x41	0	1721	42.6	40.47-44.730000000000004	142	0	0	0	0	0	0	0	0	K. pneumoniae
F1S1R1D1B4P1H04	SH061021x2x77	0	1763	47.1	44.745-49.455000000000005	157	0	0	0	0	0	0	0	0	K. pneumoniae
F1S1R1D1B4P1H04	SH090321x2x45	0	1324	34.8	33.059999999999995-36.54	116	0	0	0	0	0	0	0	0	K. pneumoniae
F1S1R1D1B4P1H04	SH150921x2x19	0	1706	21.9	20.804999999999996-22.995	73	0	0	0	0	0	0	0	0	K. pneumoniae
F1S1R1D1B4P1H04	SH165x19	0	1133	117.6	111.71999999999998-123.48	392	0	0	0	0	0	0	0	0	K. pneumoniae
F1S1R1D1B4P1H04	SH181120x2x48	0	1719	49.2	46.739999999999995-51.66	164	0	0	0	0	0	0	0	0	K. pneumoniae
F1S1R1D1B4P1H04	SH220422x2x79	0	1132	106.2	100.89-111.51	354	0	0	0	0	0	0	0	0	K. pneumoniae
F1S1R1D1B4P1H04	SH221020x2x85	0	911	113.1	107.445-118.755	377	0	0	0	0	0	0	0	0	K. pneumoniae
F1S1R1D1B4P1H04	SH221020x2x86	0	1135	113.1	107.445-118.755	377	0	0	0	0	0	0	0	0	K. pneumoniae
F1S1R1D1B4P1H04	SH221020x2x93	0	911	112.8	107.16-118.44	376	0	0	0	0	0	0	0	0	K. pneumoniae
F1S1R1D1B4P1H04	SH230920x2x54	0	1174	78.6	74.66999999999999-82.53	262	0	0	0	0	0	0	0	0	K. pneumoniae
F1S1R1D1B4P1H04	SH250322x1x83	0	1132	99.9	94.90499999999999-104.895	333	0	0	0	0	0	0	0	0	K. pneumoniae
F1S1R1D1B4P3D07	F1S1R1D2B1P5H10	0	786	6.9	6.554999999999999-7.245	23	0	0	0	0	0	0	0	0	K. pneumoniae
F1S1R1D1B4P3D07	F1S1R1D2B2P4E05	0	787	10.5	9.975-11.025	35	0	0	0	0	0	0	0	0	K. pneumoniae
F1S1R1D1B4P3D07	F1S1R1D3B2P2D06	0	785	27.3	25.935-28.665000000000003	91	0	0	0	0	0	0	0	0	K. pneumoniae
F1S1R1D1B4P3D07	F1S1R1D4B1P4G11	0	1730	42.3	40.184999999999995-44.415	141	0	0	0	0	0	0	0	0	K. pneumoniae
F1S1R1D1B4P3D07	F1S1R1D4B1P5B03	0	924	42.3	40.184999999999995-44.415	141	0	0	0	0	0	0	0	0	K. pneumoniae
F1S1R1D1B4P3D07	F1S1R2D1B1P2H03	0	1703	58.2	55.28999999999999-61.11	194	0	0	0	0	0	0	0	0	K. pneumoniae
F1S1R1D1B4P3D07	F1S1R2D1B2P1D03	0	1173	63.0	59.849999999999994-66.15	210	0	0	0	0	0	0	0	0	K. pneumoniae
F1S1R1D1B4P3D07	F1S1R2D1B4P2D10	0	1732	76.2	72.39-80.01	254	0	0	0	0	0	0	0	0	K. pneumoniae
F1S1R1D1B4P3D07	F1S1R2D1B4P5F02	0	1136	78.3	74.38499999999999-82.215	261	0	0	0	0	0	0	0	0	K. pneumoniae
F1S1R1D1B4P3D07	F1S1R2D1B4P5F03	0	1729	78.6	74.66999999999999-82.53	262	0	0	0	0	0	0	0	0	K. pneumoniae
F1S1R1D1B4P3D07	F1S1R3D1B4P4D02	0	882	166.8	158.45999999999998-175.14	556	0	0	0	0	0	0	0	0	K. pneumoniae
F1S1R1D1B4P3D07	F1S1R3D2B2P3F01	0	889	185.7	176.415-194.98499999999999	619	0	0	0	0	0	0	0	0	K. pneumoniae
F1S1R1D1B4P3D07	F1S1R3D2B2P3F08	0	858	187.5	178.125-196.875	625	0	0	0	0	0	0	0	0	K. pneumoniae
F1S1R1D1B4P3D07	SH010621x1x21	0	1179	2.1	1.9949999999999999-2.205	7	0	0	0	0	0	0	0	0	K. pneumoniae
F1S1R1D1B4P3D07	SH010621x1x41	0	1179	2.1	1.9949999999999999-2.205	7	0	0	0	0	0	0	0	0	K. pneumoniae
F1S1R1D1B4P3D07	SH040321x1x06	0	915	123.3	117.13499999999999-129.465	411	0	0	0	0	0	0	0	0	K. pneumoniae
F1S1R1D1B4P3D07	SH040321x1x42	0	1180	45.9	43.605-48.195	153	0	0	0	0	0	0	0	0	K. pneumoniae
F1S1R1D1B4P3D07	SH040321x1x71	0	1184	41.1	39.045-43.155	137	0	0	0	0	0	0	0	0	K. pneumoniae
F1S1R1D1B4P3D07	SH061021x1x41	0	1723	40.2	38.18999999999999-42.21	134	0	0	0	0	0	0	0	0	K. pneumoniae
F1S1R1D1B4P3D07	SH061021x2x77	0	1765	44.7	42.464999999999996-46.934999999999995	149	0	0	0	0	0	0	0	0	K. pneumoniae
F1S1R1D1B4P3D07	SH090321x2x45	0	1326	37.2	35.339999999999996-39.059999999999995	124	0	0	0	0	0	0	0	0	K. pneumoniae
F1S1R1D1B4P3D07	SH150921x2x19	0	1707	19.5	18.525-20.475	65	0	0	0	0	0	0	0	0	K. pneumoniae
F1S1R1D1B4P3D07	SH165x19	0	1135	115.2	109.43999999999998-120.96	384	0	0	0	0	0	0	0	0	K. pneumoniae
F1S1R1D1B4P3D07	SH181120x2x48	0	1721	51.6	49.019999999999996-54.18000000000001	172	0	0	0	0	0	0	0	0	K. pneumoniae
F1S1R1D1B4P3D07	SH220422x2x79	0	1134	103.8	98.61-108.99	346	0	0	0	0	0	0	0	0	K. pneumoniae
F1S1R1D1B4P3D07	SH221020x2x85	0	913	115.5	109.725-121.275	385	0	0	0	0	0	0	0	0	K. pneumoniae
F1S1R1D1B4P3D07	SH221020x2x86	0	1136	115.5	109.725-121.275	385	0	0	0	0	0	0	0	0	K. pneumoniae
F1S1R1D1B4P3D07	SH221020x2x93	0	913	115.2	109.43999999999998-120.96	384	0	0	0	0	0	0	0	0	K. pneumoniae
F1S1R1D1B4P3D07	SH230920x2x54	0	1176	81.0	76.95-85.05	270	0	0	0	0	0	0	0	0	K. pneumoniae
F1S1R1D1B4P3D07	SH250322x1x83	0	1134	97.5	92.625-102.375	325	0	0	0	0	0	0	0	0	K. pneumoniae
F1S1R1D2B1P5H10	F1S1R1D4B1P4G11	0	1643	35.4	33.629999999999995-37.17	118	0	0	0	0	0	0	0	0	K. pneumoniae
F1S1R1D2B1P5H10	F1S1R1D4B1P5B03	0	839	35.4	33.629999999999995-37.17	118	0	0	0	0	0	0	0	0	K. pneumoniae
F1S1R1D2B1P5H10	F1S1R2D1B1P2H03	0	1659	51.3	48.73499999999999-53.865	171	0	0	0	0	0	0	0	0	K. pneumoniae
F1S1R1D2B1P5H10	F1S1R2D1B2P1D03	0	1096	56.1	53.295-58.905	187	0	0	0	0	0	0	0	0	K. pneumoniae
F1S1R1D2B1P5H10	F1S1R2D1B4P2D10	0	1646	69.3	65.835-72.765	231	0	0	0	0	0	0	0	0	K. pneumoniae
F1S1R1D2B1P5H10	F1S1R2D1B4P5F02	0	1086	71.39999999999999	67.82999999999998-74.97	238	0	0	0	0	0	0	0	0	K. pneumoniae
F1S1R1D2B1P5H10	F1S1R2D1B4P5F03	0	1640	71.7	68.115-75.28500000000001	239	0	0	0	0	0	0	0	0	K. pneumoniae
F1S1R1D2B1P5H10	F1S1R3D1B4P4D02	0	825	159.9	151.905-167.895	533	0	0	0	0	0	0	0	0	K. pneumoniae
F1S1R1D2B1P5H10	F1S1R3D2B2P3F01	0	833	178.8	169.85999999999999-187.73999999999998	596	0	0	0	0	0	0	0	0	K. pneumoniae
F1S1R1D2B1P5H10	F1S1R3D2B2P3F08	0	749	180.6	171.57-189.63	602	0	0	0	0	0	0	0	0	K. pneumoniae
F1S1R1D2B1P5H10	SH010621x1x21	0	1063	4.8	4.56-5.04	16	0	0	0	0	0	0	0	0	K. pneumoniae
F1S1R1D2B1P5H10	SH010621x1x41	0	1063	4.8	4.56-5.04	16	0	0	0	0	0	0	0	0	K. pneumoniae
F1S1R1D2B1P5H10	SH040321x1x06	0	817	130.2	123.68999999999998-136.71	434	0	0	0	0	0	0	0	0	K. pneumoniae
F1S1R1D2B1P5H10	SH040321x1x42	0	1064	52.8	50.16-55.44	176	0	0	0	0	0	0	0	0	K. pneumoniae
F1S1R1D2B1P5H10	SH040321x1x71	0	1068	48.0	45.599999999999994-50.400000000000006	160	0	0	0	0	0	0	0	0	K. pneumoniae
F1S1R1D2B1P5H10	SH061021x1x41	0	1636	33.3	31.634999999999994-34.964999999999996	111	0	0	0	0	0	0	0	0	K. pneumoniae
F1S1R1D2B1P5H10	SH061021x2x77	0	1678	37.8	35.91-39.69	126	0	0	0	0	0	0	0	0	K. pneumoniae
F1S1R1D2B1P5H10	SH090321x2x45	0	1270	44.1	41.894999999999996-46.30500000000001	147	0	0	0	0	0	0	0	0	K. pneumoniae
F1S1R1D2B1P5H10	SH150921x2x19	0	1662	12.6	11.969999999999999-13.23	42	0	0	0	0	0	0	0	0	K. pneumoniae
F1S1R1D2B1P5H10	SH165x19	0	1058	108.3	102.88499999999999-113.715	361	0	0	0	0	0	0	0	0	K. pneumoniae
F1S1R1D2B1P5H10	SH181120x2x48	0	1633	58.5	55.574999999999996-61.425000000000004	195	0	0	0	0	0	0	0	0	K. pneumoniae
F1S1R1D2B1P5H10	SH220422x2x79	0	1056	96.9	92.05499999999999-101.74499999999999	323	0	0	0	0	0	0	0	0	K. pneumoniae
F1S1R1D2B1P5H10	SH221020x2x85	0	815	122.4	116.27999999999999-128.52	408	0	0	0	0	0	0	0	0	K. pneumoniae
F1S1R1D2B1P5H10	SH221020x2x86	0	1086	122.4	116.27999999999999-128.52	408	0	0	0	0	0	0	0	0	K. pneumoniae
F1S1R1D2B1P5H10	SH221020x2x93	0	815	122.1	115.99499999999999-128.205	407	0	0	0	0	0	0	0	0	K. pneumoniae
F1S1R1D2B1P5H10	SH230920x2x54	0	1060	87.89999999999999	83.50499999999998-92.295	293	0	0	0	0	0	0	0	0	K. pneumoniae
F1S1R1D2B1P5H10	SH250322x1x83	0	1056	90.6	86.07-95.13	302	0	0	0	0	0	0	0	0	K. pneumoniae
F1S1R1D2B2P4E05	F1S1R1D4B1P4G11	0	1644	31.8	30.209999999999997-33.39	106	0	0	0	0	0	0	0	0	K. pneumoniae
F1S1R1D2B2P4E05	F1S1R1D4B1P5B03	0	840	31.8	30.209999999999997-33.39	106	0	0	0	0	0	0	0	0	K. pneumoniae
F1S1R1D2B2P4E05	F1S1R2D1B1P2H03	0	1660	47.7	45.31499999999999-50.085	159	0	0	0	0	0	0	0	0	K. pneumoniae
F1S1R1D2B2P4E05	F1S1R2D1B2P1D03	0	1097	52.5	49.875-55.125	175	0	0	0	0	0	0	0	0	K. pneumoniae
F1S1R1D2B2P4E05	F1S1R2D1B4P2D10	0	1647	65.7	62.415-68.985	219	0	0	0	0	0	0	0	0	K. pneumoniae
F1S1R1D2B2P4E05	F1S1R2D1B4P5F02	0	1086	67.8	64.41-71.19	226	0	0	0	0	0	0	0	0	K. pneumoniae
F1S1R1D2B2P4E05	F1S1R2D1B4P5F03	0	1641	68.1	64.695-71.505	227	0	0	0	0	0	0	0	0	K. pneumoniae
F1S1R1D2B2P4E05	F1S1R3D1B4P4D02	0	826	156.3	148.48499999999999-164.11499999999998	521	0	0	0	0	0	0	0	0	K. pneumoniae
F1S1R1D2B2P4E05	F1S1R3D2B2P3F01	0	834	175.2	166.43999999999997-183.96	584	0	0	0	0	0	0	0	0	K. pneumoniae
F1S1R1D2B2P4E05	F1S1R3D2B2P3F08	0	750	177.0	168.15-185.85	590	0	0	0	0	0	0	0	0	K. pneumoniae
F1S1R1D2B2P4E05	SH010621x1x21	0	1064	8.4	7.9799999999999995-8.82	28	0	0	0	0	0	0	0	0	K. pneumoniae
F1S1R1D2B2P4E05	SH010621x1x41	0	1064	8.4	7.9799999999999995-8.82	28	0	0	0	0	0	0	0	0	K. pneumoniae
F1S1R1D2B2P4E05	SH040321x1x06	0	818	133.8	127.10999999999997-140.48999999999998	446	0	0	0	0	0	0	0	0	K. pneumoniae
F1S1R1D2B2P4E05	SH040321x1x42	0	1065	56.4	53.58-59.22	188	0	0	0	0	0	0	0	0	K. pneumoniae
F1S1R1D2B2P4E05	SH040321x1x71	0	1069	51.6	49.019999999999996-54.18000000000001	172	0	0	0	0	0	0	0	0	K. pneumoniae
F1S1R1D2B2P4E05	SH061021x1x41	0	1637	29.7	28.214999999999996-31.185000000000002	99	0	0	0	0	0	0	0	0	K. pneumoniae
F1S1R1D2B2P4E05	SH061021x2x77	0	1679	34.2	32.489999999999995-35.91	114	0	0	0	0	0	0	0	0	K. pneumoniae
F1S1R1D2B2P4E05	SH090321x2x45	0	1271	47.7	45.31499999999999-50.085	159	0	0	0	0	0	0	0	0	K. pneumoniae
F1S1R1D2B2P4E05	SH150921x2x19	0	1663	9.0	8.549999999999999-9.450000000000001	30	0	0	0	0	0	0	0	0	K. pneumoniae
F1S1R1D2B2P4E05	SH165x19	0	1059	104.7	99.465-109.935	349	0	0	0	0	0	0	0	0	K. pneumoniae
F1S1R1D2B2P4E05	SH181120x2x48	0	1634	62.1	58.99499999999999-65.205	207	0	0	0	0	0	0	0	0	K. pneumoniae
F1S1R1D2B2P4E05	SH220422x2x79	0	1058	93.3	88.63499999999999-97.965	311	0	0	0	0	0	0	0	0	K. pneumoniae
F1S1R1D2B2P4E05	SH221020x2x85	0	816	126.0	119.69999999999999-132.3	420	0	0	0	0	0	0	0	0	K. pneumoniae
F1S1R1D2B2P4E05	SH221020x2x86	0	1086	126.0	119.69999999999999-132.3	420	0	0	0	0	0	0	0	0	K. pneumoniae
F1S1R1D2B2P4E05	SH221020x2x93	0	816	125.7	119.41499999999998-131.98499999999999	419	0	0	0	0	0	0	0	0	K. pneumoniae
F1S1R1D2B2P4E05	SH230920x2x54	0	1061	91.5	86.925-96.075	305	0	0	0	0	0	0	0	0	K. pneumoniae
F1S1R1D2B2P4E05	SH250322x1x83	0	1058	87.0	82.64999999999999-91.35000000000001	290	0	0	0	0	0	0	0	0	K. pneumoniae
F1S1R1D3B2P2D06	F1S1R1D4B1P4G11	0	1642	15.0	14.25-15.75	50	0	0	0	0	0	0	0	0	K. pneumoniae
F1S1R1D3B2P2D06	F1S1R1D4B1P5B03	0	838	15.0	14.25-15.75	50	0	0	0	0	0	0	0	0	K. pneumoniae
F1S1R1D3B2P2D06	F1S1R2D1B1P2H03	0	1658	30.9	29.354999999999997-32.445	103	0	0	0	0	0	0	0	0	K. pneumoniae
F1S1R1D3B2P2D06	F1S1R2D1B2P1D03	0	1095	35.7	33.91499999999999-37.485	119	0	0	0	0	0	0	0	0	K. pneumoniae
F1S1R1D3B2P2D06	F1S1R2D1B4P2D10	0	1645	48.9	46.455-51.345	163	0	0	0	0	0	0	0	0	K. pneumoniae
F1S1R1D3B2P2D06	F1S1R2D1B4P5F02	0	1085	51.0	48.449999999999996-53.550000000000004	170	0	0	0	0	0	0	0	0	K. pneumoniae
F1S1R1D3B2P2D06	F1S1R2D1B4P5F03	0	1639	51.3	48.73499999999999-53.865	171	0	0	0	0	0	0	0	0	K. pneumoniae
F1S1R1D3B2P2D06	F1S1R3D1B4P4D02	0	824	139.5	132.525-146.475	465	0	0	0	0	0	0	0	0	K. pneumoniae
F1S1R1D3B2P2D06	F1S1R3D2B2P3F01	0	832	158.4	150.48-166.32000000000002	528	0	0	0	0	0	0	0	0	K. pneumoniae
F1S1R1D3B2P2D06	F1S1R3D2B2P3F08	0	748	160.2	152.18999999999997-168.21	534	0	0	0	0	0	0	0	0	K. pneumoniae
F1S1R1D3B2P2D06	SH010621x1x21	0	1062	25.2	23.939999999999998-26.46	84	0	0	0	0	0	0	0	0	K. pneumoniae
F1S1R1D3B2P2D06	SH010621x1x41	0	1062	25.2	23.939999999999998-26.46	84	0	0	0	0	0	0	0	0	K. pneumoniae
F1S1R1D3B2P2D06	SH040321x1x06	0	816	150.6	143.07-158.13	502	0	0	0	0	0	0	0	0	K. pneumoniae
F1S1R1D3B2P2D06	SH040321x1x42	0	1063	73.2	69.54-76.86	244	0	0	0	0	0	0	0	0	K. pneumoniae
F1S1R1D3B2P2D06	SH040321x1x71	0	1067	68.39999999999999	64.97999999999999-71.82	228	0	0	0	0	0	0	0	0	K. pneumoniae
F1S1R1D3B2P2D06	SH061021x1x41	0	1635	12.9	12.254999999999999-13.545000000000002	43	0	0	0	0	0	0	0	0	K. pneumoniae
F1S1R1D3B2P2D06	SH061021x2x77	0	1677	17.4	16.529999999999998-18.27	58	0	0	0	0	0	0	0	0	K. pneumoniae
F1S1R1D3B2P2D06	SH090321x2x45	0	1269	64.5	61.275-67.72500000000001	215	0	0	0	0	0	0	0	0	K. pneumoniae
F1S1R1D3B2P2D06	SH150921x2x19	0	1661	7.8	7.409999999999999-8.19	26	0	0	0	0	0	0	0	0	K. pneumoniae
F1S1R1D3B2P2D06	SH165x19	0	1057	87.89999999999999	83.50499999999998-92.295	293	0	0	0	0	0	0	0	0	K. pneumoniae
F1S1R1D3B2P2D06	SH181120x2x48	0	1632	78.89999999999999	74.95499999999998-82.845	263	0	0	0	0	0	0	0	0	K. pneumoniae
F1S1R1D3B2P2D06	SH220422x2x79	0	1056	76.5	72.675-80.325	255	0	0	0	0	0	0	0	0	K. pneumoniae
F1S1R1D3B2P2D06	SH221020x2x85	0	814	142.8	135.65999999999997-149.94	476	0	0	0	0	0	0	0	0	K. pneumoniae
F1S1R1D3B2P2D06	SH221020x2x86	0	1085	142.8	135.65999999999997-149.94	476	0	0	0	0	0	0	0	0	K. pneumoniae
F1S1R1D3B2P2D06	SH221020x2x93	0	814	142.5	135.375-149.625	475	0	0	0	0	0	0	0	0	K. pneumoniae
F1S1R1D3B2P2D06	SH230920x2x54	0	1059	108.3	102.88499999999999-113.715	361	0	0	0	0	0	0	0	0	K. pneumoniae
F1S1R1D3B2P2D06	SH250322x1x83	0	1056	70.2	66.69-73.71000000000001	234	0	0	0	0	0	0	0	0	K. pneumoniae
F1S1R1D4B1P4G11	F1S1R1D4B1P5B03	0	1727	0.0	0.0-0.0	0	0	0	0	0	0	0	0	0	K. pneumoniae
F1S1R1D4B1P4G11	F1S1R2D1B1P2H03	0	2016	15.9	15.104999999999999-16.695	53	0	0	0	0	0	0	0	0	K. pneumoniae
F1S1R1D4B1P4G11	F1S1R2D1B2P1D03	0	1892	20.7	19.665-21.735	69	0	0	0	0	0	0	0	0	K. pneumoniae
F1S1R1D4B1P4G11	F1S1R2D1B4P5F02	0	1880	36.0	34.199999999999996-37.800000000000004	120	0	0	0	0	0	0	0	0	K. pneumoniae
F1S1R1D4B1P4G11	F1S1R2D1B4P5F03	0	94	36.3	34.48499999999999-38.115	121	0	0	0	1	0	0	0	0	K. pneumoniae
F1S1R1D4B1P4G11	F1S1R3D1B4P4D02	0	1647	124.5	118.27499999999999-130.725	415	0	0	0	0	0	0	0	0	K. pneumoniae
F1S1R1D4B1P4G11	F1S1R3D2B2P3F01	0	1655	143.4	136.23-150.57000000000002	478	0	0	0	0	0	0	0	0	K. pneumoniae
F1S1R1D4B1P4G11	F1S1R3D2B2P3F08	0	1702	145.2	137.93999999999997-152.46	484	0	0	0	0	0	0	0	0	K. pneumoniae
F1S1R1D4B1P4G11	SH010621x1x21	0	1993	40.2	38.18999999999999-42.21	134	0	0	0	0	0	0	0	0	K. pneumoniae
F1S1R1D4B1P4G11	SH010621x1x41	0	1993	40.2	38.18999999999999-42.21	134	0	0	0	0	0	0	0	0	K. pneumoniae
F1S1R1D4B1P4G11	SH040321x1x06	0	1650	165.6	157.32-173.88	552	0	0	0	0	0	0	0	0	K. pneumoniae
F1S1R1D4B1P4G11	SH040321x1x42	0	1995	88.2	83.78999999999999-92.61000000000001	294	0	0	0	0	0	0	0	0	K. pneumoniae
F1S1R1D4B1P4G11	SH040321x1x71	0	1998	83.39999999999999	79.22999999999999-87.57	278	0	0	0	0	0	0	0	0	K. pneumoniae
F1S1R1D4B1P4G11	SH061021x1x41	0	82	2.1	1.9949999999999999-2.205	7	0	0	0	1	0	0	0	0	K. pneumoniae
F1S1R1D4B1P4G11	SH061021x2x77	0	131	2.4	2.28-2.52	8	0	0	0	0	0	0	0	0	K. pneumoniae
F1S1R1D4B1P4G11	SH090321x2x45	0	1957	79.5	75.52499999999999-83.47500000000001	265	0	0	0	0	0	0	0	0	K. pneumoniae
F1S1R1D4B1P4G11	SH150921x2x19	0	2019	22.8	21.66-23.94	76	0	0	0	0	0	0	0	0	K. pneumoniae
F1S1R1D4B1P4G11	SH165x19	0	1938	72.89999999999999	69.255-76.54499999999999	243	0	0	0	0	0	0	0	0	K. pneumoniae
F1S1R1D4B1P4G11	SH181120x2x48	1	86	93.9	89.20499999999998-98.595	313	0	0	0	1	0	0	0	1	K. pneumoniae
F1S1R1D4B1P4G11	SH220422x2x79	0	1937	61.5	58.425-64.575	205	0	0	0	0	0	0	0	0	K. pneumoniae
F1S1R1D4B1P4G11	SH221020x2x85	0	1647	157.8	149.90999999999997-165.69	526	0	0	0	0	0	0	0	0	K. pneumoniae
F1S1R1D4B1P4G11	SH221020x2x86	0	1881	157.8	149.90999999999997-165.69	526	0	0	0	0	0	0	0	0	K. pneumoniae
F1S1R1D4B1P4G11	SH221020x2x93	0	1648	157.5	149.625-165.375	525	0	0	0	0	0	0	0	0	K. pneumoniae
F1S1R1D4B1P4G11	SH230920x2x54	0	1991	123.3	117.13499999999999-129.465	411	0	0	0	0	0	0	0	0	K. pneumoniae
F1S1R1D4B1P4G11	SH250322x1x83	0	1937	55.2	52.43999999999999-57.96	184	0	0	0	0	0	0	0	0	K. pneumoniae
F1S1R1D4B1P5B03	F1S1R2D1B1P2H03	0	1724	15.9	15.104999999999999-16.695	53	0	0	0	0	0	0	0	0	K. pneumoniae
F1S1R1D4B1P5B03	F1S1R2D1B2P1D03	0	1201	20.7	19.665-21.735	69	0	0	0	0	0	0	0	0	K. pneumoniae
F1S1R1D4B1P5B03	F1S1R2D1B4P2D10	0	1730	33.9	32.205-35.595	113	0	0	0	0	0	0	0	0	K. pneumoniae
F1S1R1D4B1P5B03	F1S1R2D1B4P5F02	0	1171	36.0	34.199999999999996-37.800000000000004	120	0	0	0	0	0	0	0	0	K. pneumoniae
F1S1R1D4B1P5B03	F1S1R2D1B4P5F03	0	1726	36.3	34.48499999999999-38.115	121	0	0	0	0	0	0	0	0	K. pneumoniae
F1S1R1D4B1P5B03	F1S1R3D1B4P4D02	0	936	124.5	118.27499999999999-130.725	415	0	0	0	0	0	0	0	0	K. pneumoniae
F1S1R1D4B1P5B03	F1S1R3D2B2P3F01	0	942	143.4	136.23-150.57000000000002	478	0	0	0	0	0	0	0	0	K. pneumoniae
F1S1R1D4B1P5B03	F1S1R3D2B2P3F08	0	903	145.2	137.93999999999997-152.46	484	0	0	0	0	0	0	0	0	K. pneumoniae
F1S1R1D4B1P5B03	SH010621x1x21	0	1228	40.2	38.18999999999999-42.21	134	0	0	0	0	0	0	0	0	K. pneumoniae
F1S1R1D4B1P5B03	SH010621x1x41	0	1228	40.2	38.18999999999999-42.21	134	0	0	0	0	0	0	0	0	K. pneumoniae
F1S1R1D4B1P5B03	SH040321x1x06	0	932	165.6	157.32-173.88	552	0	0	0	0	0	0	0	0	K. pneumoniae
F1S1R1D4B1P5B03	SH040321x1x42	0	1229	88.2	83.78999999999999-92.61000000000001	294	0	0	0	0	0	0	0	0	K. pneumoniae
F1S1R1D4B1P5B03	SH040321x1x71	0	1233	83.39999999999999	79.22999999999999-87.57	278	0	0	0	0	0	0	0	0	K. pneumoniae
F1S1R1D4B1P5B03	SH061021x1x41	0	1720	2.1	1.9949999999999999-2.205	7	0	0	0	0	0	0	0	0	K. pneumoniae
F1S1R1D4B1P5B03	SH061021x2x77	0	1762	2.4	2.28-2.52	8	0	0	0	0	0	0	0	0	K. pneumoniae
F1S1R1D4B1P5B03	SH090321x2x45	0	1391	79.5	75.52499999999999-83.47500000000001	265	0	0	0	0	0	0	0	0	K. pneumoniae
F1S1R1D4B1P5B03	SH150921x2x19	0	1727	22.8	21.66-23.94	76	0	0	0	0	0	0	0	0	K. pneumoniae
F1S1R1D4B1P5B03	SH165x19	0	1204	72.89999999999999	69.255-76.54499999999999	243	0	0	0	0	0	0	0	0	K. pneumoniae
F1S1R1D4B1P5B03	SH181120x2x48	0	1717	93.9	89.20499999999998-98.595	313	0	0	0	0	0	0	0	0	K. pneumoniae
F1S1R1D4B1P5B03	SH220422x2x79	0	1203	61.5	58.425-64.575	205	0	0	0	0	0	0	0	0	K. pneumoniae
F1S1R1D4B1P5B03	SH221020x2x85	0	930	157.8	149.90999999999997-165.69	526	0	0	0	0	0	0	0	0	K. pneumoniae
F1S1R1D4B1P5B03	SH221020x2x86	0	1171	157.8	149.90999999999997-165.69	526	0	0	0	0	0	0	0	0	K. pneumoniae
F1S1R1D4B1P5B03	SH221020x2x93	0	930	157.5	149.625-165.375	525	0	0	0	0	0	0	0	0	K. pneumoniae
F1S1R1D4B1P5B03	SH230920x2x54	0	1225	123.3	117.13499999999999-129.465	411	0	0	0	0	0	0	0	0	K. pneumoniae
F1S1R1D4B1P5B03	SH250322x1x83	0	1203	55.2	52.43999999999999-57.96	184	0	0	0	0	0	0	0	0	K. pneumoniae
F1S1R2D1B1P2H03	F1S1R2D1B2P1D03	0	1922	4.8	4.56-5.04	16	0	0	0	0	0	0	0	0	K. pneumoniae
F1S1R2D1B1P2H03	F1S1R2D1B4P2D10	0	2017	18.0	17.099999999999998-18.900000000000002	60	0	0	0	0	0	0	0	0	K. pneumoniae
F1S1R2D1B1P2H03	F1S1R2D1B4P5F02	0	1957	20.1	19.094999999999995-21.105	67	0	0	0	0	0	0	0	0	K. pneumoniae
F1S1R2D1B1P2H03	F1S1R2D1B4P5F03	0	2015	20.4	19.38-21.419999999999998	68	0	0	0	0	0	0	0	0	K. pneumoniae
F1S1R2D1B1P2H03	F1S1R3D1B4P4D02	0	1635	108.6	103.16999999999999-114.03	362	0	0	0	0	0	0	0	0	K. pneumoniae
F1S1R2D1B1P2H03	F1S1R3D2B2P3F01	0	1643	127.5	121.125-133.875	425	0	0	0	0	0	0	0	0	K. pneumoniae
F1S1R2D1B1P2H03	F1S1R3D2B2P3F08	0	1700	129.3	122.83499999999998-135.765	431	0	0	0	0	0	0	0	0	K. pneumoniae
F1S1R2D1B1P2H03	SH010621x1x21	0	2028	56.1	53.295-58.905	187	0	0	0	0	0	0	0	0	K. pneumoniae
F1S1R2D1B1P2H03	SH010621x1x41	0	2028	56.1	53.295-58.905	187	0	0	0	0	0	0	0	0	K. pneumoniae
F1S1R2D1B1P2H03	SH040321x1x06	0	1699	181.5	172.42499999999998-190.57500000000002	605	0	0	0	0	0	0	0	0	K. pneumoniae
F1S1R2D1B1P2H03	SH040321x1x42	0	2030	104.1	98.895-109.30499999999999	347	0	0	0	0	0	0	0	0	K. pneumoniae
F1S1R2D1B1P2H03	SH040321x1x71	0	2034	99.3	94.335-104.265	331	0	0	0	0	0	0	0	0	K. pneumoniae
F1S1R2D1B1P2H03	SH061021x1x41	0	2009	18.0	17.099999999999998-18.900000000000002	60	0	0	0	0	0	0	0	0	K. pneumoniae
F1S1R2D1B1P2H03	SH061021x2x77	0	2051	13.5	12.825-14.175	45	0	0	0	0	0	0	0	0	K. pneumoniae
F1S1R2D1B1P2H03	SH090321x2x45	0	1949	95.4	90.62999999999998-100.17	318	0	0	0	0	0	0	0	0	K. pneumoniae
F1S1R2D1B1P2H03	SH150921x2x19	0	89	38.7	36.76499999999999-40.635	129	0	0	0	1	0	0	0	0	K. pneumoniae
F1S1R2D1B1P2H03	SH165x19	0	1913	57.0	54.15-59.85	190	0	0	0	0	0	0	0	0	K. pneumoniae
F1S1R2D1B1P2H03	SH181120x2x48	0	2006	109.8	104.30999999999999-115.29	366	0	0	0	0	0	0	0	0	K. pneumoniae
F1S1R2D1B1P2H03	SH220422x2x79	0	1912	45.6	43.32-47.88	152	0	0	0	0	0	0	0	0	K. pneumoniae
F1S1R2D1B1P2H03	SH221020x2x85	0	1697	173.7	165.015-182.385	579	0	0	0	0	0	0	0	0	K. pneumoniae
F1S1R2D1B1P2H03	SH221020x2x86	0	1955	173.7	165.015-182.385	579	0	0	0	0	0	0	0	0	K. pneumoniae
F1S1R2D1B1P2H03	SH221020x2x93	0	1697	173.4	164.73-182.07000000000002	578	0	0	0	0	0	0	0	0	K. pneumoniae
F1S1R2D1B1P2H03	SH230920x2x54	0	2025	139.2	132.23999999999998-146.16	464	0	0	0	0	0	0	0	0	K. pneumoniae
F1S1R2D1B1P2H03	SH250322x1x83	0	1912	39.3	37.334999999999994-41.265	131	0	0	0	0	0	0	0	0	K. pneumoniae
F1S1R2D1B2P1D03	F1S1R2D1B4P2D10	0	1895	13.2	12.54-13.86	44	0	0	0	0	0	0	0	0	K. pneumoniae
F1S1R2D1B2P1D03	F1S1R2D1B4P5F02	0	1389	15.3	14.534999999999998-16.065	51	0	0	0	0	0	0	0	0	K. pneumoniae
F1S1R2D1B2P1D03	F1S1R2D1B4P5F03	0	1889	15.6	14.819999999999999-16.38	52	0	0	0	0	0	0	0	0	K. pneumoniae
F1S1R2D1B2P1D03	F1S1R3D1B4P4D02	0	1131	103.8	98.61-108.99	346	0	0	0	0	0	0	0	0	K. pneumoniae
F1S1R2D1B2P1D03	F1S1R3D2B2P3F01	0	1138	122.7	116.56499999999998-128.83499999999998	409	0	0	0	0	0	0	0	0	K. pneumoniae
F1S1R2D1B2P1D03	F1S1R3D2B2P3F08	0	1149	124.5	118.27499999999999-130.725	415	0	0	0	0	0	0	0	0	K. pneumoniae
F1S1R2D1B2P1D03	SH010621x1x21	0	1475	60.9	57.855-63.945	203	0	0	0	0	0	0	0	0	K. pneumoniae
F1S1R2D1B2P1D03	SH010621x1x41	0	1475	60.9	57.855-63.945	203	0	0	0	0	0	0	0	0	K. pneumoniae
F1S1R2D1B2P1D03	SH040321x1x06	0	1137	186.3	176.98499999999999-195.61499999999998	621	0	0	0	0	0	0	0	0	K. pneumoniae
F1S1R2D1B2P1D03	SH040321x1x42	0	1474	108.9	103.45499999999998-114.345	363	0	0	0	0	0	0	0	0	K. pneumoniae
F1S1R2D1B2P1D03	SH040321x1x71	0	1480	104.1	98.895-109.30499999999999	347	0	0	0	0	0	0	0	0	K. pneumoniae
F1S1R2D1B2P1D03	SH061021x1x41	0	1885	22.8	21.66-23.94	76	0	0	0	0	0	0	0	0	K. pneumoniae
F1S1R2D1B2P1D03	SH061021x2x77	0	1926	18.3	17.385-19.215	61	0	0	0	0	0	0	0	0	K. pneumoniae
F1S1R2D1B2P1D03	SH090321x2x45	0	1494	100.2	95.19-105.21000000000001	334	0	0	0	0	0	0	0	0	K. pneumoniae
F1S1R2D1B2P1D03	SH150921x2x19	0	1923	43.5	41.324999999999996-45.675000000000004	145	0	0	0	0	0	0	0	0	K. pneumoniae
F1S1R2D1B2P1D03	SH165x19	0	1371	52.2	49.589999999999996-54.809999999999995	174	0	0	0	0	0	0	0	0	K. pneumoniae
F1S1R2D1B2P1D03	SH181120x2x48	0	1882	114.6	108.86999999999999-120.33	382	0	0	0	0	0	0	0	0	K. pneumoniae
F1S1R2D1B2P1D03	SH220422x2x79	0	1370	40.8	38.76-42.839999999999996	136	0	0	0	0	0	0	0	0	K. pneumoniae
F1S1R2D1B2P1D03	SH221020x2x85	0	1134	178.5	169.575-187.425	595	0	0	0	0	0	0	0	0	K. pneumoniae
F1S1R2D1B2P1D03	SH221020x2x86	0	1388	178.5	169.575-187.425	595	0	0	0	0	0	0	0	0	K. pneumoniae
F1S1R2D1B2P1D03	SH221020x2x93	0	1132	178.2	169.29-187.10999999999999	594	0	0	0	0	0	0	0	0	K. pneumoniae
F1S1R2D1B2P1D03	SH230920x2x54	0	1472	144.0	136.79999999999998-151.20000000000002	480	0	0	0	0	0	0	0	0	K. pneumoniae
F1S1R2D1B2P1D03	SH250322x1x83	0	1370	34.5	32.775-36.225	115	0	0	0	0	0	0	0	0	K. pneumoniae
F1S1R2D1B4P2D10	F1S1R2D1B4P5F02	0	1883	2.1	1.9949999999999999-2.205	7	0	0	0	0	0	0	0	0	K. pneumoniae
F1S1R2D1B4P2D10	F1S1R2D1B4P5F03	0	97	2.4	2.28-2.52	8	0	0	0	1	0	0	0	0	K. pneumoniae
F1S1R2D1B4P2D10	F1S1R3D1B4P4D02	0	1650	90.6	86.07-95.13	302	0	0	0	0	0	0	0	0	K. pneumoniae
F1S1R2D1B4P2D10	F1S1R3D2B2P3F01	0	1658	109.5	104.02499999999999-114.97500000000001	365	0	0	0	0	0	0	0	0	K. pneumoniae
F1S1R2D1B4P2D10	F1S1R3D2B2P3F08	0	1704	111.3	105.735-116.865	371	0	0	0	0	0	0	0	0	K. pneumoniae
F1S1R2D1B4P2D10	SH010621x1x21	0	1996	74.1	70.395-77.80499999999999	247	0	0	0	0	0	0	0	0	K. pneumoniae
F1S1R2D1B4P2D10	SH010621x1x41	0	1996	74.1	70.395-77.80499999999999	247	0	0	0	0	0	0	0	0	K. pneumoniae
F1S1R2D1B4P2D10	SH040321x1x06	0	1653	199.5	189.52499999999998-209.47500000000002	665	0	0	0	0	0	0	0	0	K. pneumoniae
F1S1R2D1B4P2D10	SH040321x1x42	0	1998	122.1	115.99499999999999-128.205	407	0	0	0	0	0	0	0	0	K. pneumoniae
F1S1R2D1B4P2D10	SH040321x1x71	0	2001	117.3	111.43499999999999-123.165	391	0	0	0	0	0	0	0	0	K. pneumoniae
F1S1R2D1B4P2D10	SH061021x1x41	0	85	36.0	34.199999999999996-37.800000000000004	120	0	0	0	1	0	0	0	0	K. pneumoniae
F1S1R2D1B4P2D10	SH061021x2x77	0	134	31.5	29.924999999999997-33.075	105	0	0	0	0	0	0	0	0	K. pneumoniae
F1S1R2D1B4P2D10	SH090321x2x45	0	1960	113.4	107.72999999999999-119.07	378	0	0	0	0	0	0	0	0	K. pneumoniae
F1S1R2D1B4P2D10	SH150921x2x19	0	2022	56.7	53.864999999999995-59.535	189	0	0	0	0	0	0	0	0	K. pneumoniae
F1S1R2D1B4P2D10	SH165x19	0	1939	39.0	37.05-40.95	130	0	0	0	0	0	0	0	0	K. pneumoniae
F1S1R2D1B4P2D10	SH181120x2x48	1	89	127.8	121.41-134.19	426	0	0	0	1	0	0	0	0	K. pneumoniae
F1S1R2D1B4P2D10	SH220422x2x79	0	1938	27.6	26.219999999999995-28.98	92	0	0	0	0	0	0	0	0	K. pneumoniae
F1S1R2D1B4P2D10	SH221020x2x85	0	1650	191.7	182.11499999999998-201.285	639	0	0	0	0	0	0	0	0	K. pneumoniae
F1S1R2D1B4P2D10	SH221020x2x86	0	1884	191.7	182.11499999999998-201.285	639	0	0	0	0	0	0	0	0	K. pneumoniae
F1S1R2D1B4P2D10	SH221020x2x93	0	1651	191.4	181.82999999999998-200.97000000000003	638	0	0	0	0	0	0	0	0	K. pneumoniae
F1S1R2D1B4P2D10	SH230920x2x54	0	1994	157.2	149.33999999999997-165.06	524	0	0	0	0	0	0	0	0	K. pneumoniae
F1S1R2D1B4P2D10	SH250322x1x83	0	1938	21.3	20.235-22.365000000000002	71	0	0	0	0	0	0	0	0	K. pneumoniae
F1S1R2D1B4P5F02	F1S1R2D1B4P5F03	0	1879	0.3	0.285-0.315	1	0	0	0	0	0	0	0	0	K. pneumoniae
F1S1R2D1B4P5F02	F1S1R3D1B4P4D02	0	1108	88.5	84.075-92.925	295	0	0	0	0	0	0	0	0	K. pneumoniae
F1S1R2D1B4P5F02	F1S1R3D2B2P3F01	0	1116	107.4	102.02999999999999-112.77	358	0	0	0	0	0	0	0	0	K. pneumoniae
F1S1R2D1B4P5F02	F1S1R3D2B2P3F08	0	1120	109.2	103.74-114.66000000000001	364	0	0	0	0	0	0	0	0	K. pneumoniae
F1S1R2D1B4P5F02	SH010621x1x21	0	1398	76.2	72.39-80.01	254	0	0	0	0	0	0	0	0	K. pneumoniae
F1S1R2D1B4P5F02	SH010621x1x41	0	1398	76.2	72.39-80.01	254	0	0	0	0	0	0	0	0	K. pneumoniae
F1S1R2D1B4P5F02	SH040321x1x06	0	1031	201.6	191.51999999999998-211.68	672	0	0	0	0	0	0	0	0	K. pneumoniae
F1S1R2D1B4P5F02	SH040321x1x42	0	1399	124.2	117.98999999999998-130.41	414	0	0	0	0	0	0	0	0	K. pneumoniae
F1S1R2D1B4P5F02	SH040321x1x71	0	1403	119.4	113.42999999999999-125.36999999999999	398	0	0	0	0	0	0	0	0	K. pneumoniae
F1S1R2D1B4P5F02	SH061021x1x41	0	1873	38.1	36.195-40.005	127	0	0	0	0	0	0	0	0	K. pneumoniae
F1S1R2D1B4P5F02	SH061021x2x77	0	1915	33.6	31.919999999999998-35.28	112	0	0	0	0	0	0	0	0	K. pneumoniae
F1S1R2D1B4P5F02	SH090321x2x45	0	1564	115.5	109.725-121.275	385	0	0	0	0	0	0	0	0	K. pneumoniae
F1S1R2D1B4P5F02	SH150921x2x19	0	1960	58.8	55.85999999999999-61.74	196	0	0	0	0	0	0	0	0	K. pneumoniae
F1S1R2D1B4P5F02	SH165x19	0	1425	36.9	35.055-38.745	123	0	0	0	0	0	0	0	0	K. pneumoniae
F1S1R2D1B4P5F02	SH181120x2x48	0	1871	129.9	123.405-136.395	433	0	0	0	0	0	0	0	0	K. pneumoniae
F1S1R2D1B4P5F02	SH220422x2x79	0	1424	25.5	24.224999999999998-26.775000000000002	85	0	0	0	0	0	0	0	0	K. pneumoniae
F1S1R2D1B4P5F02	SH221020x2x85	0	1029	193.8	184.10999999999999-203.48999999999998	646	0	0	0	0	0	0	0	0	K. pneumoniae
F1S1R2D1B4P5F02	SH221020x2x86	1	110	193.8	184.10999999999999-203.48999999999998	646	0	0	0	0	0	0	0	0	K. pneumoniae
F1S1R2D1B4P5F02	SH221020x2x93	0	1029	193.5	183.825-203.175	645	0	0	0	0	0	0	0	0	K. pneumoniae
F1S1R2D1B4P5F02	SH230920x2x54	0	1395	159.3	151.33499999999998-167.265	531	0	0	0	0	0	0	0	0	K. pneumoniae
F1S1R2D1B4P5F02	SH250322x1x83	0	1424	19.2	18.24-20.16	64	0	0	0	0	0	0	0	0	K. pneumoniae
F1S1R2D1B4P5F03	F1S1R3D1B4P4D02	0	1646	88.2	83.78999999999999-92.61000000000001	294	0	0	0	0	0	0	0	0	K. pneumoniae
F1S1R2D1B4P5F03	F1S1R3D2B2P3F01	0	1654	107.1	101.74499999999999-112.455	357	0	0	0	0	0	0	0	0	K. pneumoniae
F1S1R2D1B4P5F03	F1S1R3D2B2P3F08	0	1701	108.9	103.45499999999998-114.345	363	0	0	0	0	0	0	0	0	K. pneumoniae
F1S1R2D1B4P5F03	SH010621x1x21	0	1992	76.5	72.675-80.325	255	0	0	0	0	0	0	0	0	K. pneumoniae
F1S1R2D1B4P5F03	SH010621x1x41	0	1992	76.5	72.675-80.325	255	0	0	0	0	0	0	0	0	K. pneumoniae
F1S1R2D1B4P5F03	SH040321x1x06	0	1651	201.9	191.805-211.995	673	0	0	0	0	0	0	0	0	K. pneumoniae
F1S1R2D1B4P5F03	SH040321x1x42	0	1994	124.5	118.27499999999999-130.725	415	0	0	0	0	0	0	0	0	K. pneumoniae
F1S1R2D1B4P5F03	SH040321x1x71	0	1997	119.7	113.71499999999999-125.68499999999999	399	0	0	0	0	0	0	0	0	K. pneumoniae
F1S1R2D1B4P5F03	SH061021x1x41	0	72	38.4	36.48-40.32	128	0	0	0	1	0	0	0	0	K. pneumoniae
F1S1R2D1B4P5F03	SH061021x2x77	0	129	33.9	32.205-35.595	113	0	0	0	0	0	0	0	0	K. pneumoniae
F1S1R2D1B4P5F03	SH090321x2x45	0	1954	115.8	110.00999999999999-121.59	386	0	0	0	0	0	0	0	0	K. pneumoniae
F1S1R2D1B4P5F03	SH150921x2x19	0	2018	59.1	56.14499999999999-62.055	197	0	0	0	0	0	0	0	0	K. pneumoniae
F1S1R2D1B4P5F03	SH165x19	0	1935	36.6	34.77-38.43	122	0	0	0	0	0	0	0	0	K. pneumoniae
F1S1R2D1B4P5F03	SH181120x2x48	1	76	130.2	123.68999999999998-136.71	434	0	0	0	1	0	0	0	0	K. pneumoniae
F1S1R2D1B4P5F03	SH220422x2x79	0	1934	25.2	23.939999999999998-26.46	84	0	0	0	0	0	0	0	0	K. pneumoniae
F1S1R2D1B4P5F03	SH221020x2x85	0	1648	194.1	184.39499999999998-203.805	647	0	0	0	0	0	0	0	0	K. pneumoniae
F1S1R2D1B4P5F03	SH221020x2x86	0	1880	194.1	184.39499999999998-203.805	647	0	0	0	0	0	0	0	0	K. pneumoniae
F1S1R2D1B4P5F03	SH221020x2x93	0	1649	193.8	184.10999999999999-203.48999999999998	646	0	0	0	0	0	0	0	0	K. pneumoniae
F1S1R2D1B4P5F03	SH230920x2x54	0	1990	159.6	151.61999999999998-167.58	532	0	0	0	0	0	0	0	0	K. pneumoniae
F1S1R2D1B4P5F03	SH250322x1x83	0	1934	18.9	17.955-19.845	63	0	0	0	0	0	0	0	0	K. pneumoniae
F1S1R3D1B4P4D02	F1S1R3D2B2P3F01	0	83	18.9	17.955-19.845	63	0	0	0	1	0	0	0	0	K. pneumoniae
F1S1R3D1B4P4D02	F1S1R3D2B2P3F08	0	874	20.7	19.665-21.735	69	0	0	0	0	0	0	0	0	K. pneumoniae
F1S1R3D1B4P4D02	SH010621x1x21	0	1118	164.7	156.46499999999997-172.935	549	0	0	0	0	0	0	0	0	K. pneumoniae
F1S1R3D1B4P4D02	SH010621x1x41	0	1118	164.7	156.46499999999997-172.935	549	0	0	0	0	0	0	0	0	K. pneumoniae
F1S1R3D1B4P4D02	SH040321x1x06	0	841	290.1	275.59499999999997-304.60499999999996	967	0	0	0	0	0	0	0	0	K. pneumoniae
F1S1R3D1B4P4D02	SH040321x1x42	0	1119	212.7	202.06499999999997-223.335	709	0	0	0	0	0	0	0	0	K. pneumoniae
F1S1R3D1B4P4D02	SH040321x1x71	0	1124	207.9	197.505-218.29500000000002	693	0	0	0	0	0	0	0	0	K. pneumoniae
F1S1R3D1B4P4D02	SH061021x1x41	0	1639	126.6	120.27-132.93	422	0	0	0	0	0	0	0	0	K. pneumoniae
F1S1R3D1B4P4D02	SH061021x2x77	0	1682	122.1	115.99499999999999-128.205	407	0	0	0	0	0	0	0	0	K. pneumoniae
F1S1R3D1B4P4D02	SH090321x2x45	0	1242	204.0	193.79999999999998-214.20000000000002	680	0	0	0	0	0	0	0	0	K. pneumoniae
F1S1R3D1B4P4D02	SH150921x2x19	0	1641	147.3	139.93499999999997-154.665	491	0	0	0	0	0	0	0	0	K. pneumoniae
F1S1R3D1B4P4D02	SH165x19	0	1113	51.6	49.019999999999996-54.18000000000001	172	0	0	0	0	0	0	0	0	K. pneumoniae
F1S1R3D1B4P4D02	SH181120x2x48	0	1636	218.4	207.48-229.32000000000002	728	0	0	0	0	0	0	0	0	K. pneumoniae
F1S1R3D1B4P4D02	SH220422x2x79	0	1112	63.0	59.849999999999994-66.15	210	0	0	0	0	0	0	0	0	K. pneumoniae
F1S1R3D1B4P4D02	SH221020x2x85	0	839	282.3	268.185-296.415	941	0	0	0	0	0	0	0	0	K. pneumoniae
F1S1R3D1B4P4D02	SH221020x2x86	0	1108	282.3	268.185-296.415	941	0	0	0	0	0	0	0	0	K. pneumoniae
F1S1R3D1B4P4D02	SH221020x2x93	0	839	282.0	267.9-296.1	940	0	0	0	0	0	0	0	0	K. pneumoniae
F1S1R3D1B4P4D02	SH230920x2x54	0	1115	247.8	235.40999999999997-260.19	826	0	0	0	0	0	0	0	0	K. pneumoniae
F1S1R3D1B4P4D02	SH250322x1x83	0	1112	69.3	65.835-72.765	231	0	0	0	0	0	0	0	0	K. pneumoniae
F1S1R3D2B2P3F01	F1S1R3D2B2P3F08	0	884	1.8	1.7099999999999997-1.89	6	0	0	0	0	0	0	0	0	K. pneumoniae
F1S1R3D2B2P3F01	SH010621x1x21	0	1126	183.6	174.42-192.78	612	0	0	0	0	0	0	0	0	K. pneumoniae
F1S1R3D2B2P3F01	SH010621x1x41	0	1126	183.6	174.42-192.78	612	0	0	0	0	0	0	0	0	K. pneumoniae
F1S1R3D2B2P3F01	SH040321x1x06	0	847	309.0	293.55-324.45	1030	0	0	0	0	0	0	0	0	K. pneumoniae
F1S1R3D2B2P3F01	SH040321x1x42	0	1127	231.6	220.01999999999998-243.18	772	0	0	0	0	0	0	0	0	K. pneumoniae
F1S1R3D2B2P3F01	SH040321x1x71	0	1131	226.8	215.45999999999998-238.14	756	0	0	0	0	0	0	0	0	K. pneumoniae
F1S1R3D2B2P3F01	SH061021x1x41	0	1648	145.5	138.225-152.775	485	0	0	0	0	0	0	0	0	K. pneumoniae
F1S1R3D2B2P3F01	SH061021x2x77	0	1689	141.0	133.95-148.05	470	0	0	0	0	0	0	0	0	K. pneumoniae
F1S1R3D2B2P3F01	SH090321x2x45	0	1250	222.9	211.755-234.04500000000002	743	0	0	0	0	0	0	0	0	K. pneumoniae
F1S1R3D2B2P3F01	SH150921x2x19	0	1648	166.2	157.89-174.51	554	0	0	0	0	0	0	0	0	K. pneumoniae
F1S1R3D2B2P3F01	SH165x19	0	1121	70.5	66.975-74.025	235	0	0	0	0	0	0	0	0	K. pneumoniae
F1S1R3D2B2P3F01	SH181120x2x48	0	1645	237.3	225.43499999999997-249.165	791	0	0	0	0	0	0	0	0	K. pneumoniae
F1S1R3D2B2P3F01	SH220422x2x79	0	1120	81.89999999999999	77.80499999999999-85.99499999999999	273	0	0	0	0	0	0	0	0	K. pneumoniae
F1S1R3D2B2P3F01	SH221020x2x85	0	845	301.2	286.14-316.26	1004	0	0	0	0	0	0	0	0	K. pneumoniae
F1S1R3D2B2P3F01	SH221020x2x86	0	1116	301.2	286.14-316.26	1004	0	0	0	0	0	0	0	0	K. pneumoniae
F1S1R3D2B2P3F01	SH221020x2x93	0	845	300.9	285.85499999999996-315.945	1003	0	0	0	0	0	0	0	0	K. pneumoniae
F1S1R3D2B2P3F01	SH230920x2x54	0	1123	266.7	253.36499999999998-280.035	889	0	0	0	0	0	0	0	0	K. pneumoniae
F1S1R3D2B2P3F01	SH250322x1x83	0	1120	88.2	83.78999999999999-92.61000000000001	294	0	0	0	0	0	0	0	0	K. pneumoniae
F1S1R3D2B2P3F08	SH010621x1x21	0	1166	185.4	176.13-194.67000000000002	618	0	0	0	0	0	0	0	0	K. pneumoniae
F1S1R3D2B2P3F08	SH010621x1x41	0	1166	185.4	176.13-194.67000000000002	618	0	0	0	0	0	0	0	0	K. pneumoniae
F1S1R3D2B2P3F08	SH040321x1x06	0	867	310.8	295.26-326.34000000000003	1036	0	0	0	0	0	0	0	0	K. pneumoniae
F1S1R3D2B2P3F08	SH040321x1x42	0	1167	233.4	221.72999999999996-245.07	778	0	0	0	0	0	0	0	0	K. pneumoniae
F1S1R3D2B2P3F08	SH040321x1x71	0	1171	228.6	217.17-240.03	762	0	0	0	0	0	0	0	0	K. pneumoniae
F1S1R3D2B2P3F08	SH061021x1x41	0	1691	147.3	139.93499999999997-154.665	491	0	0	0	0	0	0	0	0	K. pneumoniae
F1S1R3D2B2P3F08	SH061021x2x77	0	1737	142.8	135.65999999999997-149.94	476	0	0	0	0	0	0	0	0	K. pneumoniae
F1S1R3D2B2P3F08	SH090321x2x45	0	1321	224.7	213.46499999999997-235.935	749	0	0	0	0	0	0	0	0	K. pneumoniae
F1S1R3D2B2P3F08	SH150921x2x19	0	1707	168.0	159.6-176.4	560	0	0	0	0	0	0	0	0	K. pneumoniae
F1S1R3D2B2P3F08	SH165x19	0	1108	72.3	68.68499999999999-75.915	241	0	0	0	0	0	0	0	0	K. pneumoniae
F1S1R3D2B2P3F08	SH181120x2x48	0	1692	239.1	227.14499999999998-251.055	797	0	0	0	0	0	0	0	0	K. pneumoniae
F1S1R3D2B2P3F08	SH220422x2x79	0	1107	83.7	79.515-87.885	279	0	0	0	0	0	0	0	0	K. pneumoniae
F1S1R3D2B2P3F08	SH221020x2x85	0	866	303.0	287.84999999999997-318.15000000000003	1010	0	0	0	0	0	0	0	0	K. pneumoniae
F1S1R3D2B2P3F08	SH221020x2x86	0	1119	303.0	287.84999999999997-318.15000000000003	1010	0	0	0	0	0	0	0	0	K. pneumoniae
F1S1R3D2B2P3F08	SH221020x2x93	0	865	302.7	287.565-317.835	1009	0	0	0	0	0	0	0	0	K. pneumoniae
F1S1R3D2B2P3F08	SH230920x2x54	0	1163	268.5	255.075-281.925	895	0	0	0	0	0	0	0	0	K. pneumoniae
F1S1R3D2B2P3F08	SH250322x1x83	0	1107	90.0	85.5-94.5	300	0	0	0	0	0	0	0	0	K. pneumoniae
SH010621x1x21	SH040321x1x06	0	1103	125.4	119.12999999999998-131.67	418	0	0	0	0	0	0	0	0	K. pneumoniae
SH010621x1x21	SH040321x1x42	1	17	48.0	45.599999999999994-50.400000000000006	160	0	1	1	1	0	1	1	1	K. pneumoniae
SH010621x1x21	SH040321x1x71	1	21	43.2	41.03999999999999-45.36	144	0	0	1	1	0	1	1	1	K. pneumoniae
SH010621x1x21	SH061021x1x41	0	1986	38.1	36.195-40.005	127	0	0	0	0	0	0	0	0	K. pneumoniae
SH010621x1x21	SH061021x2x77	0	2028	42.6	40.47-44.730000000000004	142	0	0	0	0	0	0	0	0	K. pneumoniae
SH010621x1x21	SH090321x2x45	0	1662	39.3	37.334999999999994-41.265	131	0	0	0	0	0	0	0	0	K. pneumoniae
SH010621x1x21	SH150921x2x19	0	2031	17.4	16.529999999999998-18.27	58	0	0	0	0	0	0	0	0	K. pneumoniae
SH010621x1x21	SH165x19	0	1365	113.1	107.445-118.755	377	0	0	0	0	0	0	0	0	K. pneumoniae
SH010621x1x21	SH181120x2x48	0	1982	53.7	51.01499999999999-56.385	179	0	0	0	0	0	0	0	0	K. pneumoniae
SH010621x1x21	SH220422x2x79	0	1364	101.7	96.615-106.78500000000001	339	0	0	0	0	0	0	0	0	K. pneumoniae
SH010621x1x21	SH221020x2x85	0	1102	117.6	111.71999999999998-123.48	392	0	0	0	0	0	0	0	0	K. pneumoniae
SH010621x1x21	SH221020x2x86	0	1398	117.6	111.71999999999998-123.48	392	0	0	0	0	0	0	0	0	K. pneumoniae
SH010621x1x21	SH221020x2x93	0	1101	117.3	111.43499999999999-123.165	391	0	0	0	0	0	0	0	0	K. pneumoniae
SH010621x1x21	SH230920x2x54	1	13	83.1	78.945-87.255	277	0	1	1	1	0	0	0	1	K. pneumoniae
SH010621x1x21	SH250322x1x83	0	1364	95.4	90.62999999999998-100.17	318	0	0	0	0	0	0	0	0	K. pneumoniae
SH010621x1x41	SH040321x1x06	0	1103	125.4	119.12999999999998-131.67	418	0	0	0	0	0	0	0	0	K. pneumoniae
SH010621x1x41	SH040321x1x42	1	17	48.0	45.599999999999994-50.400000000000006	160	0	1	1	1	0	1	1	1	K. pneumoniae
SH010621x1x41	SH040321x1x71	1	21	43.2	41.03999999999999-45.36	144	0	0	1	1	0	1	1	1	K. pneumoniae
SH010621x1x41	SH061021x1x41	0	1986	38.1	36.195-40.005	127	0	0	0	0	0	0	0	0	K. pneumoniae
SH010621x1x41	SH061021x2x77	0	2028	42.6	40.47-44.730000000000004	142	0	0	0	0	0	0	0	0	K. pneumoniae
SH010621x1x41	SH090321x2x45	0	1662	39.3	37.334999999999994-41.265	131	0	0	0	0	0	0	0	0	K. pneumoniae
SH010621x1x41	SH150921x2x19	0	2031	17.4	16.529999999999998-18.27	58	0	0	0	0	0	0	0	0	K. pneumoniae
SH010621x1x41	SH165x19	0	1365	113.1	107.445-118.755	377	0	0	0	0	0	0	0	0	K. pneumoniae
SH010621x1x41	SH181120x2x48	0	1982	53.7	51.01499999999999-56.385	179	0	0	0	0	0	0	0	0	K. pneumoniae
SH010621x1x41	SH220422x2x79	0	1364	101.7	96.615-106.78500000000001	339	0	0	0	0	0	0	0	0	K. pneumoniae
SH010621x1x41	SH221020x2x85	0	1102	117.6	111.71999999999998-123.48	392	0	0	0	0	0	0	0	0	K. pneumoniae
SH010621x1x41	SH221020x2x86	0	1398	117.6	111.71999999999998-123.48	392	0	0	0	0	0	0	0	0	K. pneumoniae
SH010621x1x41	SH221020x2x93	0	1101	117.3	111.43499999999999-123.165	391	0	0	0	0	0	0	0	0	K. pneumoniae
SH010621x1x41	SH230920x2x54	1	13	83.1	78.945-87.255	277	0	1	1	1	0	0	0	1	K. pneumoniae
SH010621x1x41	SH250322x1x83	0	1364	95.4	90.62999999999998-100.17	318	0	0	0	0	0	0	0	0	K. pneumoniae
SH040321x1x06	SH040321x1x42	0	1102	77.39999999999999	73.52999999999999-81.27	258	0	0	0	0	0	0	0	0	K. pneumoniae
SH040321x1x06	SH040321x1x71	0	1106	82.2	78.09-86.31	274	0	0	0	0	0	0	0	0	K. pneumoniae
SH040321x1x06	SH061021x1x41	0	1645	163.5	155.325-171.675	545	0	0	0	0	0	0	0	0	K. pneumoniae
SH040321x1x06	SH061021x2x77	0	1687	168.0	159.6-176.4	560	0	0	0	0	0	0	0	0	K. pneumoniae
SH040321x1x06	SH090321x2x45	0	1312	86.1	81.79499999999999-90.405	287	0	0	0	0	0	0	0	0	K. pneumoniae
SH040321x1x06	SH150921x2x19	0	1702	142.8	135.65999999999997-149.94	476	0	0	0	0	0	0	0	0	K. pneumoniae
SH040321x1x06	SH165x19	0	1097	238.5	226.575-250.425	795	0	0	0	0	0	0	0	0	K. pneumoniae
SH040321x1x06	SH181120x2x48	0	1642	71.7	68.115-75.28500000000001	239	0	0	0	0	0	0	0	0	K. pneumoniae
SH040321x1x06	SH220422x2x79	0	1095	227.1	215.74499999999998-238.455	757	0	0	0	0	0	0	0	0	K. pneumoniae
SH040321x1x06	SH221020x2x86	0	1029	7.8	7.409999999999999-8.19	26	0	0	0	0	0	0	0	0	K. pneumoniae
SH040321x1x06	SH230920x2x54	0	1100	42.3	40.184999999999995-44.415	141	0	0	0	0	0	0	0	0	K. pneumoniae
SH040321x1x06	SH250322x1x83	0	1095	220.8	209.75999999999996-231.84	736	0	0	0	0	0	0	0	0	K. pneumoniae
SH040321x1x42	SH040321x1x71	0	20	4.8	4.56-5.04	16	0	0	1	1	0	0	0	0	K. pneumoniae
SH040321x1x42	SH061021x1x41	0	1988	86.1	81.79499999999999-90.405	287	0	0	0	0	0	0	0	0	K. pneumoniae
SH040321x1x42	SH061021x2x77	0	2030	90.6	86.07-95.13	302	0	0	0	0	0	0	0	0	K. pneumoniae
SH040321x1x42	SH090321x2x45	0	1663	8.7	8.264999999999999-9.135	29	0	0	0	0	0	0	0	0	K. pneumoniae
SH040321x1x42	SH150921x2x19	0	2033	65.39999999999999	62.12999999999999-68.66999999999999	218	0	0	0	0	0	0	0	0	K. pneumoniae
SH040321x1x42	SH165x19	0	1366	161.1	153.045-169.155	537	0	0	0	0	0	0	0	0	K. pneumoniae
SH040321x1x42	SH181120x2x48	0	1986	5.7	5.415-5.985	19	0	0	0	0	0	0	0	0	K. pneumoniae
SH040321x1x42	SH220422x2x79	0	1365	149.7	142.21499999999997-157.185	499	0	0	0	0	0	0	0	0	K. pneumoniae
SH040321x1x42	SH221020x2x85	0	1103	69.6	66.11999999999999-73.08	232	0	0	0	0	0	0	0	0	K. pneumoniae
SH040321x1x42	SH221020x2x86	0	1400	69.6	66.11999999999999-73.08	232	0	0	0	0	0	0	0	0	K. pneumoniae
SH040321x1x42	SH221020x2x93	0	1102	69.3	65.835-72.765	231	0	0	0	0	0	0	0	0	K. pneumoniae
SH040321x1x42	SH230920x2x54	1	14	35.1	33.345-36.855000000000004	117	0	1	1	1	0	1	1	1	K. pneumoniae
SH040321x1x42	SH250322x1x83	0	1365	143.4	136.23-150.57000000000002	478	0	0	0	0	0	0	0	0	K. pneumoniae
SH040321x1x71	SH061021x1x41	0	1991	81.3	77.235-85.365	271	0	0	0	0	0	0	0	0	K. pneumoniae
SH040321x1x71	SH061021x2x77	0	2033	85.8	81.50999999999999-90.09	286	0	0	0	0	0	0	0	0	K. pneumoniae
SH040321x1x71	SH090321x2x45	0	1667	3.9	3.7049999999999996-4.095	13	0	0	0	0	0	0	0	0	K. pneumoniae
SH040321x1x71	SH150921x2x19	0	2037	60.6	57.56999999999999-63.629999999999995	202	0	0	0	0	0	0	0	0	K. pneumoniae
SH040321x1x71	SH165x19	0	1370	156.3	148.48499999999999-164.11499999999998	521	0	0	0	0	0	0	0	0	K. pneumoniae
SH040321x1x71	SH181120x2x48	0	1986	10.5	9.975-11.025	35	0	0	0	0	0	0	0	0	K. pneumoniae
SH040321x1x71	SH220422x2x79	0	1369	144.9	137.655-152.145	483	0	0	0	0	0	0	0	0	K. pneumoniae
SH040321x1x71	SH221020x2x85	0	1106	74.39999999999999	70.67999999999999-78.11999999999999	248	0	0	0	0	0	0	0	0	K. pneumoniae
SH040321x1x71	SH221020x2x86	0	1399	74.39999999999999	70.67999999999999-78.11999999999999	248	0	0	0	0	0	0	0	0	K. pneumoniae
SH040321x1x71	SH221020x2x93	0	1105	74.1	70.395-77.80499999999999	247	0	0	0	0	0	0	0	0	K. pneumoniae
SH040321x1x71	SH230920x2x54	1	18	39.9	37.904999999999994-41.895	133	0	1	1	1	0	1	1	1	K. pneumoniae
SH040321x1x71	SH250322x1x83	0	1369	138.6	131.67-145.53	462	0	0	0	0	0	0	0	0	K. pneumoniae
SH061021x1x41	SH061021x2x77	0	117	4.5	4.2749999999999995-4.7250000000000005	15	0	0	0	0	0	0	0	0	K. pneumoniae
SH061021x1x41	SH090321x2x45	0	1950	77.39999999999999	73.52999999999999-81.27	258	0	0	0	0	0	0	0	0	K. pneumoniae
SH061021x1x41	SH150921x2x19	0	2012	20.7	19.665-21.735	69	0	0	0	0	0	0	0	0	K. pneumoniae
SH061021x1x41	SH165x19	0	1930	75.0	71.25-78.75	250	0	0	0	0	0	0	0	0	K. pneumoniae
SH061021x1x41	SH181120x2x48	1	64	91.8	87.21-96.39	306	0	0	0	1	0	0	0	1	K. pneumoniae
SH061021x1x41	SH220422x2x79	0	1929	63.6	60.419999999999995-66.78	212	0	0	0	0	0	0	0	0	K. pneumoniae
SH061021x1x41	SH221020x2x85	0	1642	155.7	147.915-163.48499999999999	519	0	0	0	0	0	0	0	0	K. pneumoniae
SH061021x1x41	SH221020x2x86	0	1874	155.7	147.915-163.48499999999999	519	0	0	0	0	0	0	0	0	K. pneumoniae
SH061021x1x41	SH221020x2x93	0	1643	155.4	147.63-163.17000000000002	518	0	0	0	0	0	0	0	0	K. pneumoniae
SH061021x1x41	SH230920x2x54	0	1984	121.2	115.13999999999999-127.25999999999999	404	0	0	0	0	0	0	0	0	K. pneumoniae
SH061021x1x41	SH250322x1x83	0	1929	57.3	54.434999999999995-60.165	191	0	0	0	0	0	0	0	0	K. pneumoniae
SH061021x2x77	SH090321x2x45	0	1992	81.89999999999999	77.80499999999999-85.99499999999999	273	0	0	0	0	0	0	0	0	K. pneumoniae
SH061021x2x77	SH150921x2x19	0	2054	25.2	23.939999999999998-26.46	84	0	0	0	0	0	0	0	0	K. pneumoniae
SH061021x2x77	SH165x19	0	1970	70.5	66.975-74.025	235	0	0	0	0	0	0	0	0	K. pneumoniae
SH061021x2x77	SH181120x2x48	0	119	96.3	91.485-101.115	321	0	0	0	0	0	0	0	0	K. pneumoniae
SH061021x2x77	SH220422x2x79	0	1969	59.1	56.14499999999999-62.055	197	0	0	0	0	0	0	0	0	K. pneumoniae
SH061021x2x77	SH221020x2x85	0	1684	160.2	152.18999999999997-168.21	534	0	0	0	0	0	0	0	0	K. pneumoniae
SH061021x2x77	SH221020x2x86	0	1916	160.2	152.18999999999997-168.21	534	0	0	0	0	0	0	0	0	K. pneumoniae
SH061021x2x77	SH221020x2x93	0	1685	159.9	151.905-167.895	533	0	0	0	0	0	0	0	0	K. pneumoniae
SH061021x2x77	SH230920x2x54	0	2026	125.7	119.41499999999998-131.98499999999999	419	0	0	0	0	0	0	0	0	K. pneumoniae
SH061021x2x77	SH250322x1x83	0	1969	52.8	50.16-55.44	176	0	0	0	0	0	0	0	0	K. pneumoniae
SH090321x2x45	SH150921x2x19	0	1952	56.7	53.864999999999995-59.535	189	0	0	0	0	0	0	0	0	K. pneumoniae
SH090321x2x45	SH165x19	0	1567	152.4	144.78-160.02	508	0	0	0	0	0	0	0	0	K. pneumoniae
SH090321x2x45	SH181120x2x48	0	1948	14.4	13.679999999999998-15.12	48	0	0	0	0	0	0	0	0	K. pneumoniae
SH090321x2x45	SH220422x2x79	0	1566	141.0	133.95-148.05	470	0	0	0	0	0	0	0	0	K. pneumoniae
SH090321x2x45	SH221020x2x85	0	1310	78.3	74.38499999999999-82.215	261	0	0	0	0	0	0	0	0	K. pneumoniae
SH090321x2x45	SH221020x2x86	0	1564	78.3	74.38499999999999-82.215	261	0	0	0	0	0	0	0	0	K. pneumoniae
SH090321x2x45	SH221020x2x93	0	1310	78.0	74.1-81.9	260	0	0	0	0	0	0	0	0	K. pneumoniae
SH090321x2x45	SH230920x2x54	0	1659	43.8	41.60999999999999-45.99	146	0	0	0	0	0	0	0	0	K. pneumoniae
SH090321x2x45	SH250322x1x83	0	1566	134.7	127.96499999999999-141.435	449	0	0	0	0	0	0	0	0	K. pneumoniae
SH150921x2x19	SH165x19	0	1917	95.7	90.91499999999999-100.48500000000001	319	0	0	0	0	0	0	0	0	K. pneumoniae
SH150921x2x19	SH181120x2x48	0	2009	71.1	67.54499999999999-74.655	237	0	0	0	0	0	0	0	0	K. pneumoniae
SH150921x2x19	SH220422x2x79	0	1916	84.3	80.085-88.515	281	0	0	0	0	0	0	0	0	K. pneumoniae
SH150921x2x19	SH221020x2x85	0	1700	135.0	128.25-141.75	450	0	0	0	0	0	0	0	0	K. pneumoniae
SH150921x2x19	SH221020x2x86	0	1958	135.0	128.25-141.75	450	0	0	0	0	0	0	0	0	K. pneumoniae
SH150921x2x19	SH221020x2x93	0	1700	134.7	127.96499999999999-141.435	449	0	0	0	0	0	0	0	0	K. pneumoniae
SH150921x2x19	SH230920x2x54	0	2028	100.5	95.475-105.525	335	0	0	0	0	0	0	0	0	K. pneumoniae
SH150921x2x19	SH250322x1x83	0	1916	78.0	74.1-81.9	260	0	0	0	0	0	0	0	0	K. pneumoniae
SH165x19	SH181120x2x48	0	1928	166.8	158.45999999999998-175.14	556	0	0	0	0	0	0	0	0	K. pneumoniae
SH165x19	SH220422x2x79	1	5	11.4	10.83-11.97	38	1	1	1	1	1	1	1	1	K. pneumoniae
SH165x19	SH221020x2x85	0	1095	230.7	219.165-242.23499999999999	769	0	0	0	0	0	0	0	0	K. pneumoniae
SH165x19	SH221020x2x86	0	1424	230.7	219.165-242.23499999999999	769	0	0	0	0	0	0	0	0	K. pneumoniae
SH165x19	SH221020x2x93	0	1095	230.4	218.87999999999997-241.92	768	0	0	0	0	0	0	0	0	K. pneumoniae
SH165x19	SH230920x2x54	0	1362	196.2	186.39-206.01	654	0	0	0	0	0	0	0	0	K. pneumoniae
SH165x19	SH250322x1x83	1	5	17.7	16.814999999999998-18.585	59	1	1	1	1	1	1	1	1	K. pneumoniae
SH181120x2x48	SH220422x2x79	0	1927	155.4	147.63-163.17000000000002	518	0	0	0	0	0	0	0	0	K. pneumoniae
SH181120x2x48	SH221020x2x85	0	1638	63.9	60.705-67.095	213	0	0	0	0	0	0	0	0	K. pneumoniae
SH181120x2x48	SH221020x2x86	0	1872	63.9	60.705-67.095	213	0	0	0	0	0	0	0	0	K. pneumoniae
SH181120x2x48	SH221020x2x93	0	1640	63.6	60.419999999999995-66.78	212	0	0	0	0	0	0	0	0	K. pneumoniae
SH181120x2x48	SH230920x2x54	0	1980	29.4	27.929999999999996-30.87	98	0	0	0	0	0	0	0	0	K. pneumoniae
SH181120x2x48	SH250322x1x83	0	1927	149.1	141.64499999999998-156.555	497	0	0	0	0	0	0	0	0	K. pneumoniae
SH220422x2x79	SH221020x2x85	0	1093	219.3	208.33499999999998-230.265	731	0	0	0	0	0	0	0	0	K. pneumoniae
SH220422x2x79	SH221020x2x86	0	1423	219.3	208.33499999999998-230.265	731	0	0	0	0	0	0	0	0	K. pneumoniae
SH220422x2x79	SH221020x2x93	0	1093	219.0	208.04999999999998-229.95000000000002	730	0	0	0	0	0	0	0	0	K. pneumoniae
SH220422x2x79	SH230920x2x54	0	1361	184.8	175.55999999999997-194.04	616	0	0	0	0	0	0	0	0	K. pneumoniae
SH221020x2x85	SH221020x2x86	0	1026	0.0	0.0-0.0	0	0	0	0	0	0	0	0	0	K. pneumoniae
SH221020x2x85	SH230920x2x54	0	1099	34.5	32.775-36.225	115	0	0	0	0	0	0	0	0	K. pneumoniae
SH221020x2x85	SH250322x1x83	0	1093	213.0	202.35-223.65	710	0	0	0	0	0	0	0	0	K. pneumoniae
SH221020x2x86	SH221020x2x93	0	1027	0.3	0.285-0.315	1	0	0	0	0	0	0	0	0	K. pneumoniae
SH221020x2x86	SH230920x2x54	0	1395	34.5	32.775-36.225	115	0	0	0	0	0	0	0	0	K. pneumoniae
SH221020x2x86	SH250322x1x83	0	1423	213.0	202.35-223.65	710	0	0	0	0	0	0	0	0	K. pneumoniae
SH221020x2x93	SH230920x2x54	0	1098	34.2	32.489999999999995-35.91	114	0	0	0	0	0	0	0	0	K. pneumoniae
SH221020x2x93	SH250322x1x83	0	1093	212.7	202.06499999999997-223.335	709	0	0	0	0	0	0	0	0	K. pneumoniae
SH230920x2x54	SH250322x1x83	0	1361	178.5	169.575-187.425	595	0	0	0	0	0	0	0	0	K. pneumoniae
F1S1R1D4B4P2C11	F1S1R2D1B3P1C12	0	252	16.5	15.674999999999999-17.325	55	0	0	0	0	0	0	0	0	K. pneumoniae
F1S1R1D4B4P2C11	SH020921x1x42	0	47	41.1	39.045-43.155	137	0	0	0	1	0	0	0	0	K. pneumoniae
F1S1R2D1B3P1C12	SH020921x1x42	0	257	57.6	54.71999999999999-60.48	192	0	0	0	0	0	0	0	0	K. pneumoniae
F1S1R2D2B2P1E11	F1S1R3D1B4P2A12	0	684	77.39999999999999	73.52999999999999-81.27	258	0	0	0	0	0	0	0	0	K. pneumoniae
F1S1R2D2B2P1E11	SH040221x1x20	0	665	245.4	233.12999999999997-257.66999999999996	818	0	0	0	0	0	0	0	0	K. pneumoniae
F1S1R3D1B4P2A12	SH040221x1x20	1	243	322.8	306.65999999999997-338.94000000000005	1076	0	0	0	0	0	0	0	0	K. pneumoniae
F1S1R2D2B1P5H12	SH040221x1x85	0	758	235.8	224.00999999999996-247.59	786	0	0	0	0	0	0	0	0	K. pneumoniae
F1S1R2D2B2P1A01	SH040221x1x85	0	757	235.8	224.00999999999996-247.59	786	0	0	0	0	0	0	0	0	K. pneumoniae
F1S1R1D1B3P2A06	F1S1R1D2B4P4C08	0	1788	25.8	24.509999999999998-27.090000000000003	86	0	0	0	0	0	0	0	0	K. pneumoniae
F1S1R1D1B3P2A06	SH011020x2x14	0	1900	77.7	73.815-81.58500000000001	259	0	0	0	0	0	0	0	0	K. pneumoniae
F1S1R1D1B3P2D01	F1S1R1D2B4P4C08	0	1870	26.1	24.794999999999998-27.404999999999998	87	0	0	0	0	0	0	0	0	K. pneumoniae
F1S1R1D1B3P2D01	SH011020x2x14	0	1983	77.39999999999999	73.52999999999999-81.27	258	0	0	0	0	0	0	0	0	K. pneumoniae
F1S1R1D1B3P2F01	F1S1R1D2B4P4C08	0	1791	25.5	24.224999999999998-26.775000000000002	85	0	0	0	0	0	0	0	0	K. pneumoniae
F1S1R1D1B3P2F01	SH011020x2x14	0	1903	78.0	74.1-81.9	260	0	0	0	0	0	0	0	0	K. pneumoniae
F1S1R1D2B4P4C08	SH011020x2x14	0	669	103.5	98.32499999999999-108.67500000000001	345	0	0	0	0	0	0	0	0	K. pneumoniae
F1S1R1D1B2P4A01	F1S1R1D2B1P2E06	1	10	12.9	12.254999999999999-13.545000000000002	43	0	1	1	1	1	1	1	1	K. pneumoniae
F1S1R1D1B2P4A01	F1S1R1D2B4P3G04	1	6	27.9	26.505-29.294999999999998	93	1	1	1	1	0	1	1	1	K. pneumoniae
F1S1R1D1B2P4A01	F1S1R1D3B4P3E10	1	28	46.8	44.459999999999994-49.14	156	0	0	1	1	0	1	1	1	K. pneumoniae
F1S1R1D1B2P4A01	F1S1R1D4B1P2G09	1	7	50.1	47.595-52.605000000000004	167	1	1	1	1	0	1	1	1	K. pneumoniae
F1S1R1D1B2P4A01	F1S1R1D4B1P5D07	1	7	52.5	49.875-55.125	175	1	1	1	1	0	1	1	1	K. pneumoniae
F1S1R1D1B2P4A01	F1S1R1D4B1P5G11	1	7	53.4	50.73-56.07	178	1	1	1	1	0	1	1	1	K. pneumoniae
F1S1R1D1B2P4A01	F1S1R1D4B2P2G03	1	6	53.4	50.73-56.07	178	1	1	1	1	0	1	1	1	K. pneumoniae
F1S1R1D1B2P4A01	F1S1R1D4B2P3B11	1	9	55.8	53.01-58.589999999999996	186	1	1	1	1	0	0	1	1	K. pneumoniae
F1S1R1D1B2P4A01	F1S1R1D4B2P4A09	1	7	55.8	53.01-58.589999999999996	186	1	1	1	1	0	0	1	1	K. pneumoniae
F1S1R1D1B2P4A01	F1S1R1D4B2P5A09	1	10	56.7	53.864999999999995-59.535	189	0	1	1	1	0	0	1	1	K. pneumoniae
F1S1R1D1B2P4A01	F1S1R1D4B2P5D03	1	6	55.8	53.01-58.589999999999996	186	1	1	1	1	0	0	1	1	K. pneumoniae
F1S1R1D1B2P4A01	F1S1R1D4B2P5E04	1	5	56.7	53.864999999999995-59.535	189	1	1	1	1	0	0	1	1	K. pneumoniae
F1S1R1D1B2P4A01	F1S1R1D4B2P5G08	1	7	56.7	53.864999999999995-59.535	189	1	1	1	1	0	0	1	1	K. pneumoniae
F1S1R1D1B2P4A01	F1S1R1D4B3P1H05	1	9	57.9	55.004999999999995-60.795	193	1	1	1	1	0	0	1	1	K. pneumoniae
F1S1R1D1B2P4A01	F1S1R1D4B3P4G09	1	7	60.9	57.855-63.945	203	1	1	1	1	0	0	1	1	K. pneumoniae
F1S1R1D1B2P4A01	F1S1R1D4B3P5E12	1	8	62.1	58.99499999999999-65.205	207	1	1	1	1	0	0	1	1	K. pneumoniae
F1S1R1D1B2P4A01	F1S1R1D4B4P1D07	1	7	62.1	58.99499999999999-65.205	207	1	1	1	1	0	0	1	1	K. pneumoniae
F1S1R1D1B2P4A01	F1S1R1D4B4P2A03	1	6	63.3	60.135-66.465	211	1	1	1	1	0	0	1	1	K. pneumoniae
F1S1R1D1B2P4A01	F1S1R1D4B4P2C06	1	8	63.0	59.849999999999994-66.15	210	1	1	1	1	0	0	1	1	K. pneumoniae
F1S1R1D1B2P4A01	F1S1R1D4B4P3B07	1	11	64.2	60.99-67.41000000000001	214	0	1	1	1	0	0	1	1	K. pneumoniae
F1S1R1D1B2P4A01	F1S1R1D4B4P3C07	1	9	64.2	60.99-67.41000000000001	214	1	1	1	1	0	0	1	1	K. pneumoniae
F1S1R1D1B2P4A01	F1S1R2D1B1P1E04	1	8	67.2	63.839999999999996-70.56	224	1	1	1	1	0	0	1	1	K. pneumoniae
F1S1R1D1B2P4A01	F1S1R2D1B1P1H08	1	6	67.2	63.839999999999996-70.56	224	1	1	1	1	0	0	1	1	K. pneumoniae
F1S1R1D1B2P4A01	F1S1R2D1B1P2F02	1	8	67.8	64.41-71.19	226	1	1	1	1	0	0	1	1	K. pneumoniae
F1S1R1D1B2P4A01	F1S1R2D1B1P2G02	1	8	68.1	64.695-71.505	227	1	1	1	1	0	0	1	1	K. pneumoniae
F1S1R1D1B2P4A01	F1S1R2D1B1P3C06	1	8	69.3	65.835-72.765	231	1	1	1	1	0	0	1	1	K. pneumoniae
F1S1R1D1B2P4A01	F1S1R2D1B1P3C08	1	8	67.5	64.125-70.875	225	1	1	1	1	0	0	1	1	K. pneumoniae
F1S1R1D1B2P4A01	F1S1R2D1B1P3D06	1	9	69.3	65.835-72.765	231	1	1	1	1	0	0	1	1	K. pneumoniae
F1S1R1D1B2P4A01	F1S1R2D2B3P1A04	0	551	99.0	94.05-103.95	330	0	0	0	0	0	0	0	0	K. pneumoniae
F1S1R1D1B2P4A01	F1S1R2D2B3P5F04	1	6	104.4	99.17999999999999-109.61999999999999	348	1	1	1	1	0	0	0	1	K. pneumoniae
F1S1R1D1B2P4A01	F1S1R3D1B4P5B03	1	18	180.9	171.855-189.94500000000002	603	0	1	1	1	0	0	0	0	K. pneumoniae
F1S1R1D1B2P4A01	SH186x33	0	624	143.4	136.23-150.57000000000002	478	0	0	0	0	0	0	0	0	K. pneumoniae
F1S1R1D2B1P2E06	F1S1R1D2B4P3G04	1	6	15.0	14.25-15.75	50	1	1	1	1	1	1	1	1	K. pneumoniae
F1S1R1D2B1P2E06	F1S1R1D3B4P3E10	1	28	33.9	32.205-35.595	113	0	0	1	1	0	1	1	1	K. pneumoniae
F1S1R1D2B1P2E06	F1S1R1D4B1P2G09	1	7	37.2	35.339999999999996-39.059999999999995	124	1	1	1	1	0	1	1	1	K. pneumoniae
F1S1R1D2B1P2E06	F1S1R1D4B1P5D07	1	7	39.6	37.62-41.580000000000005	132	1	1	1	1	0	1	1	1	K. pneumoniae
F1S1R1D2B1P2E06	F1S1R1D4B1P5G11	1	7	40.5	38.475-42.525	135	1	1	1	1	0	1	1	1	K. pneumoniae
F1S1R1D2B1P2E06	F1S1R1D4B2P2G03	1	6	40.5	38.475-42.525	135	1	1	1	1	0	1	1	1	K. pneumoniae
F1S1R1D2B1P2E06	F1S1R1D4B2P3B11	1	9	42.9	40.754999999999995-45.045	143	1	1	1	1	0	1	1	1	K. pneumoniae
F1S1R1D2B1P2E06	F1S1R1D4B2P4A09	1	7	42.9	40.754999999999995-45.045	143	1	1	1	1	0	1	1	1	K. pneumoniae
F1S1R1D2B1P2E06	F1S1R1D4B2P5A09	1	10	43.8	41.60999999999999-45.99	146	0	1	1	1	0	1	1	1	K. pneumoniae
F1S1R1D2B1P2E06	F1S1R1D4B2P5D03	1	6	42.9	40.754999999999995-45.045	143	1	1	1	1	0	1	1	1	K. pneumoniae
F1S1R1D2B1P2E06	F1S1R1D4B2P5E04	1	5	43.8	41.60999999999999-45.99	146	1	1	1	1	0	1	1	1	K. pneumoniae
F1S1R1D2B1P2E06	F1S1R1D4B2P5G08	1	7	43.8	41.60999999999999-45.99	146	1	1	1	1	0	1	1	1	K. pneumoniae
F1S1R1D2B1P2E06	F1S1R1D4B3P1H05	1	9	45.0	42.75-47.25	150	1	1	1	1	0	1	1	1	K. pneumoniae
F1S1R1D2B1P2E06	F1S1R1D4B3P4G09	1	7	48.0	45.599999999999994-50.400000000000006	160	1	1	1	1	0	1	1	1	K. pneumoniae
F1S1R1D2B1P2E06	F1S1R1D4B3P5E12	1	8	49.2	46.739999999999995-51.66	164	1	1	1	1	0	1	1	1	K. pneumoniae
F1S1R1D2B1P2E06	F1S1R1D4B4P1D07	1	7	49.2	46.739999999999995-51.66	164	1	1	1	1	0	1	1	1	K. pneumoniae
F1S1R1D2B1P2E06	F1S1R1D4B4P2A03	1	6	50.4	47.879999999999995-52.92	168	1	1	1	1	0	1	1	1	K. pneumoniae
F1S1R1D2B1P2E06	F1S1R1D4B4P2C06	1	8	50.1	47.595-52.605000000000004	167	1	1	1	1	0	1	1	1	K. pneumoniae
F1S1R1D2B1P2E06	F1S1R1D4B4P3B07	1	11	51.3	48.73499999999999-53.865	171	0	1	1	1	0	1	1	1	K. pneumoniae
F1S1R1D2B1P2E06	F1S1R1D4B4P3C07	1	9	51.3	48.73499999999999-53.865	171	1	1	1	1	0	1	1	1	K. pneumoniae
F1S1R1D2B1P2E06	F1S1R2D1B1P1E04	1	8	54.3	51.584999999999994-57.015	181	1	1	1	1	0	0	1	1	K. pneumoniae
F1S1R1D2B1P2E06	F1S1R2D1B1P1H08	1	6	54.3	51.584999999999994-57.015	181	1	1	1	1	0	0	1	1	K. pneumoniae
F1S1R1D2B1P2E06	F1S1R2D1B1P2F02	1	8	54.9	52.154999999999994-57.645	183	1	1	1	1	0	0	1	1	K. pneumoniae
F1S1R1D2B1P2E06	F1S1R2D1B1P2G02	1	8	55.2	52.43999999999999-57.96	184	1	1	1	1	0	0	1	1	K. pneumoniae
F1S1R1D2B1P2E06	F1S1R2D1B1P3C06	1	8	56.4	53.58-59.22	188	1	1	1	1	0	0	1	1	K. pneumoniae
F1S1R1D2B1P2E06	F1S1R2D1B1P3C08	1	8	54.6	51.87-57.330000000000005	182	1	1	1	1	0	0	1	1	K. pneumoniae
F1S1R1D2B1P2E06	F1S1R2D1B1P3D06	1	9	56.4	53.58-59.22	188	1	1	1	1	0	0	1	1	K. pneumoniae
F1S1R1D2B1P2E06	F1S1R2D2B3P1A04	0	551	86.1	81.79499999999999-90.405	287	0	0	0	0	0	0	0	0	K. pneumoniae
F1S1R1D2B1P2E06	F1S1R2D2B3P5F04	1	6	91.5	86.925-96.075	305	1	1	1	1	0	0	0	1	K. pneumoniae
F1S1R1D2B1P2E06	F1S1R3D1B4P5B03	1	18	168.0	159.6-176.4	560	0	1	1	1	0	0	0	0	K. pneumoniae
F1S1R1D2B1P2E06	SH186x33	0	624	130.5	123.975-137.025	435	0	0	0	0	0	0	0	0	K. pneumoniae
F1S1R1D2B4P3G04	F1S1R1D3B4P3E10	0	24	18.9	17.955-19.845	63	0	0	1	1	0	0	0	0	K. pneumoniae
F1S1R1D2B4P3G04	F1S1R1D4B1P2G09	1	3	22.2	21.09-23.31	74	1	1	1	1	1	1	1	1	K. pneumoniae
F1S1R1D2B4P3G04	F1S1R1D4B1P5D07	1	3	24.6	23.369999999999997-25.83	82	1	1	1	1	1	1	1	1	K. pneumoniae
F1S1R1D2B4P3G04	F1S1R1D4B1P5G11	1	3	25.5	24.224999999999998-26.775000000000002	85	1	1	1	1	1	1	1	1	K. pneumoniae
F1S1R1D2B4P3G04	F1S1R1D4B2P2G03	1	2	25.5	24.224999999999998-26.775000000000002	85	1	1	1	1	1	1	1	1	K. pneumoniae
F1S1R1D2B4P3G04	F1S1R1D4B2P3B11	1	5	27.9	26.505-29.294999999999998	93	1	1	1	1	0	1	1	1	K. pneumoniae
F1S1R1D2B4P3G04	F1S1R1D4B2P4A09	1	3	27.9	26.505-29.294999999999998	93	1	1	1	1	0	1	1	1	K. pneumoniae
F1S1R1D2B4P3G04	F1S1R1D4B2P5A09	1	6	28.8	27.359999999999996-30.24	96	1	1	1	1	0	1	1	1	K. pneumoniae
F1S1R1D2B4P3G04	F1S1R1D4B2P5D03	1	2	27.9	26.505-29.294999999999998	93	1	1	1	1	0	1	1	1	K. pneumoniae
F1S1R1D2B4P3G04	F1S1R1D4B2P5E04	1	1	28.8	27.359999999999996-30.24	96	1	1	1	1	0	1	1	1	K. pneumoniae
F1S1R1D2B4P3G04	F1S1R1D4B2P5G08	1	3	28.8	27.359999999999996-30.24	96	1	1	1	1	0	1	1	1	K. pneumoniae
F1S1R1D2B4P3G04	F1S1R1D4B3P1H05	1	5	30.0	28.5-31.5	100	1	1	1	1	0	1	1	1	K. pneumoniae
F1S1R1D2B4P3G04	F1S1R1D4B3P4G09	1	3	33.0	31.349999999999998-34.65	110	1	1	1	1	0	1	1	1	K. pneumoniae
F1S1R1D2B4P3G04	F1S1R1D4B3P5E12	1	4	34.2	32.489999999999995-35.91	114	1	1	1	1	0	1	1	1	K. pneumoniae
F1S1R1D2B4P3G04	F1S1R1D4B4P1D07	1	3	34.2	32.489999999999995-35.91	114	1	1	1	1	0	1	1	1	K. pneumoniae
F1S1R1D2B4P3G04	F1S1R1D4B4P2A03	1	2	35.4	33.629999999999995-37.17	118	1	1	1	1	0	1	1	1	K. pneumoniae
F1S1R1D2B4P3G04	F1S1R1D4B4P2C06	1	4	35.1	33.345-36.855000000000004	117	1	1	1	1	0	1	1	1	K. pneumoniae
F1S1R1D2B4P3G04	F1S1R1D4B4P3B07	1	7	36.3	34.48499999999999-38.115	121	1	1	1	1	0	1	1	1	K. pneumoniae
F1S1R1D2B4P3G04	F1S1R1D4B4P3C07	1	5	36.3	34.48499999999999-38.115	121	1	1	1	1	0	1	1	1	K. pneumoniae
F1S1R1D2B4P3G04	F1S1R2D1B1P1E04	1	4	39.3	37.334999999999994-41.265	131	1	1	1	1	0	1	1	1	K. pneumoniae
F1S1R1D2B4P3G04	F1S1R2D1B1P1H08	1	2	39.3	37.334999999999994-41.265	131	1	1	1	1	0	1	1	1	K. pneumoniae
F1S1R1D2B4P3G04	F1S1R2D1B1P2F02	1	4	39.9	37.904999999999994-41.895	133	1	1	1	1	0	1	1	1	K. pneumoniae
F1S1R1D2B4P3G04	F1S1R2D1B1P2G02	1	4	40.2	38.18999999999999-42.21	134	1	1	1	1	0	1	1	1	K. pneumoniae
F1S1R1D2B4P3G04	F1S1R2D1B1P3C06	1	4	41.4	39.33-43.47	138	1	1	1	1	0	1	1	1	K. pneumoniae
F1S1R1D2B4P3G04	F1S1R2D1B1P3C08	1	4	39.6	37.62-41.580000000000005	132	1	1	1	1	0	1	1	1	K. pneumoniae
F1S1R1D2B4P3G04	F1S1R2D1B1P3D06	1	5	41.4	39.33-43.47	138	1	1	1	1	0	1	1	1	K. pneumoniae
F1S1R1D2B4P3G04	F1S1R2D2B3P1A04	0	547	71.1	67.54499999999999-74.655	237	0	0	0	0	0	0	0	0	K. pneumoniae
F1S1R1D2B4P3G04	F1S1R2D2B3P5F04	1	2	76.5	72.675-80.325	255	1	1	1	1	0	0	1	1	K. pneumoniae
F1S1R1D2B4P3G04	F1S1R3D1B4P5B03	1	14	153.0	145.35-160.65	510	0	1	1	1	0	0	0	0	K. pneumoniae
F1S1R1D2B4P3G04	SH186x33	0	620	115.5	109.725-121.275	385	0	0	0	0	0	0	0	0	K. pneumoniae
F1S1R1D3B4P3E10	F1S1R1D4B1P2G09	0	25	3.3	3.135-3.465	11	0	0	1	1	0	0	0	0	K. pneumoniae
F1S1R1D3B4P3E10	F1S1R1D4B1P5D07	0	25	5.7	5.415-5.985	19	0	0	1	1	0	0	0	0	K. pneumoniae
F1S1R1D3B4P3E10	F1S1R1D4B1P5G11	0	25	6.6	6.27-6.93	22	0	0	1	1	0	0	0	0	K. pneumoniae
F1S1R1D3B4P3E10	F1S1R1D4B2P2G03	0	24	6.6	6.27-6.93	22	0	0	1	1	0	0	0	0	K. pneumoniae
F1S1R1D3B4P3E10	F1S1R1D4B2P3B11	0	27	9.0	8.549999999999999-9.450000000000001	30	0	0	1	1	0	0	0	0	K. pneumoniae
F1S1R1D3B4P3E10	F1S1R1D4B2P4A09	0	25	9.0	8.549999999999999-9.450000000000001	30	0	0	1	1	0	0	0	0	K. pneumoniae
F1S1R1D3B4P3E10	F1S1R1D4B2P5A09	0	28	9.9	9.405-10.395000000000001	33	0	0	1	1	0	0	0	0	K. pneumoniae
F1S1R1D3B4P3E10	F1S1R1D4B2P5D03	0	24	9.0	8.549999999999999-9.450000000000001	30	0	0	1	1	0	0	0	0	K. pneumoniae
F1S1R1D3B4P3E10	F1S1R1D4B2P5E04	0	23	9.9	9.405-10.395000000000001	33	0	0	1	1	0	0	0	0	K. pneumoniae
F1S1R1D3B4P3E10	F1S1R1D4B2P5G08	0	25	9.9	9.405-10.395000000000001	33	0	0	1	1	0	0	0	0	K. pneumoniae
F1S1R1D3B4P3E10	F1S1R1D4B3P1H05	0	27	11.1	10.545-11.655	37	0	0	1	1	0	0	0	0	K. pneumoniae
F1S1R1D3B4P3E10	F1S1R1D4B3P4G09	0	25	14.1	13.395-14.805	47	0	0	1	1	0	0	0	0	K. pneumoniae
F1S1R1D3B4P3E10	F1S1R1D4B3P5E12	0	26	15.3	14.534999999999998-16.065	51	0	0	1	1	0	0	0	0	K. pneumoniae
F1S1R1D3B4P3E10	F1S1R1D4B4P1D07	0	25	15.3	14.534999999999998-16.065	51	0	0	1	1	0	0	0	0	K. pneumoniae
F1S1R1D3B4P3E10	F1S1R1D4B4P2A03	0	24	16.5	15.674999999999999-17.325	55	0	0	1	1	0	0	0	0	K. pneumoniae
F1S1R1D3B4P3E10	F1S1R1D4B4P2C06	0	26	16.2	15.389999999999999-17.01	54	0	0	1	1	0	0	0	0	K. pneumoniae
F1S1R1D3B4P3E10	F1S1R1D4B4P3B07	0	29	17.4	16.529999999999998-18.27	58	0	0	1	1	0	0	0	0	K. pneumoniae
F1S1R1D3B4P3E10	F1S1R1D4B4P3C07	0	27	17.4	16.529999999999998-18.27	58	0	0	1	1	0	0	0	0	K. pneumoniae
F1S1R1D3B4P3E10	F1S1R2D1B1P1E04	0	26	20.4	19.38-21.419999999999998	68	0	0	1	1	0	0	0	0	K. pneumoniae
F1S1R1D3B4P3E10	F1S1R2D1B1P1H08	0	24	20.4	19.38-21.419999999999998	68	0	0	1	1	0	0	0	0	K. pneumoniae
F1S1R1D3B4P3E10	F1S1R2D1B1P2F02	0	26	21.0	19.95-22.05	70	0	0	1	1	0	0	0	0	K. pneumoniae
F1S1R1D3B4P3E10	F1S1R2D1B1P2G02	0	26	21.3	20.235-22.365000000000002	71	0	0	1	1	0	0	0	0	K. pneumoniae
F1S1R1D3B4P3E10	F1S1R2D1B1P3C06	0	26	22.5	21.375-23.625	75	0	0	1	1	0	0	0	0	K. pneumoniae
F1S1R1D3B4P3E10	F1S1R2D1B1P3C08	0	26	20.7	19.665-21.735	69	0	0	1	1	0	0	0	0	K. pneumoniae
F1S1R1D3B4P3E10	F1S1R2D1B1P3D06	0	27	22.5	21.375-23.625	75	0	0	1	1	0	0	0	0	K. pneumoniae
F1S1R1D3B4P3E10	F1S1R2D2B3P1A04	0	564	52.2	49.589999999999996-54.809999999999995	174	0	0	0	0	0	0	0	0	K. pneumoniae
F1S1R1D3B4P3E10	F1S1R2D2B3P5F04	1	24	57.6	54.71999999999999-60.48	192	0	0	1	1	0	0	1	1	K. pneumoniae
F1S1R1D3B4P3E10	F1S1R3D1B4P5B03	1	34	134.1	127.39499999999998-140.805	447	0	0	0	1	0	0	0	0	K. pneumoniae
F1S1R1D3B4P3E10	SH186x33	0	637	96.6	91.77-101.42999999999999	322	0	0	0	0	0	0	0	0	K. pneumoniae
F1S1R1D4B1P2G09	F1S1R1D4B3P4G09	1	4	10.8	10.259999999999998-11.34	36	1	1	1	1	1	1	1	1	K. pneumoniae
F1S1R1D4B1P2G09	F1S1R1D4B4P2A03	1	3	13.2	12.54-13.86	44	1	1	1	1	1	1	1	1	K. pneumoniae
F1S1R1D4B1P2G09	F1S1R2D1B1P1E04	1	5	17.1	16.244999999999997-17.955	57	1	1	1	1	1	1	1	1	K. pneumoniae
F1S1R1D4B1P2G09	F1S1R2D2B3P1A04	0	548	48.9	46.455-51.345	163	0	0	0	0	0	0	0	0	K. pneumoniae
F1S1R1D4B1P2G09	F1S1R2D2B3P5F04	1	3	54.3	51.584999999999994-57.015	181	1	1	1	1	0	0	1	1	K. pneumoniae
F1S1R1D4B1P2G09	F1S1R3D1B4P5B03	1	15	130.8	124.25999999999998-137.33999999999997	436	0	1	1	1	0	0	0	0	K. pneumoniae
F1S1R1D4B1P2G09	SH186x33	0	621	93.3	88.63499999999999-97.965	311	0	0	0	0	0	0	0	0	K. pneumoniae
F1S1R1D4B1P5D07	F1S1R1D4B3P4G09	1	4	8.4	7.9799999999999995-8.82	28	1	1	1	1	1	1	1	1	K. pneumoniae
F1S1R1D4B1P5D07	F1S1R1D4B4P2A03	1	3	10.8	10.259999999999998-11.34	36	1	1	1	1	1	1	1	1	K. pneumoniae
F1S1R1D4B1P5D07	F1S1R2D1B1P1E04	1	5	14.7	13.964999999999998-15.435	49	1	1	1	1	1	1	1	1	K. pneumoniae
F1S1R1D4B1P5D07	F1S1R2D2B3P1A04	0	548	46.5	44.175-48.825	155	0	0	0	0	0	0	0	0	K. pneumoniae
F1S1R1D4B1P5D07	F1S1R2D2B3P5F04	1	3	51.9	49.305-54.495	173	1	1	1	1	0	1	1	1	K. pneumoniae
F1S1R1D4B1P5D07	F1S1R3D1B4P5B03	1	15	128.4	121.98-134.82000000000002	428	0	1	1	1	0	0	0	0	K. pneumoniae
F1S1R1D4B1P5D07	SH186x33	0	621	90.9	86.35499999999999-95.445	303	0	0	0	0	0	0	0	0	K. pneumoniae
F1S1R1D4B1P5G11	F1S1R1D4B3P4G09	1	4	7.5	7.125-7.875	25	1	1	1	1	1	1	1	1	K. pneumoniae
F1S1R1D4B1P5G11	F1S1R1D4B4P2A03	1	3	9.9	9.405-10.395000000000001	33	1	1	1	1	1	1	1	1	K. pneumoniae
F1S1R1D4B1P5G11	F1S1R2D1B1P1E04	1	5	13.8	13.109999999999998-14.49	46	1	1	1	1	1	1	1	1	K. pneumoniae
F1S1R1D4B1P5G11	F1S1R2D2B3P1A04	0	548	45.6	43.32-47.88	152	0	0	0	0	0	0	0	0	K. pneumoniae
F1S1R1D4B1P5G11	F1S1R2D2B3P5F04	1	3	51.0	48.449999999999996-53.550000000000004	170	1	1	1	1	0	1	1	1	K. pneumoniae
F1S1R1D4B1P5G11	F1S1R3D1B4P5B03	1	15	127.5	121.125-133.875	425	0	1	1	1	0	0	0	0	K. pneumoniae
F1S1R1D4B1P5G11	SH186x33	0	621	90.0	85.5-94.5	300	0	0	0	0	0	0	0	0	K. pneumoniae
F1S1R1D4B2P2G03	F1S1R1D4B3P4G09	1	1	7.5	7.125-7.875	25	1	1	1	1	1	1	1	1	K. pneumoniae
F1S1R1D4B2P2G03	F1S1R1D4B4P2A03	1	2	9.9	9.405-10.395000000000001	33	1	1	1	1	1	1	1	1	K. pneumoniae
F1S1R1D4B2P2G03	F1S1R2D1B1P1E04	1	2	13.8	13.109999999999998-14.49	46	1	1	1	1	1	1	1	1	K. pneumoniae
F1S1R1D4B2P2G03	F1S1R2D2B3P1A04	0	547	45.6	43.32-47.88	152	0	0	0	0	0	0	0	0	K. pneumoniae
F1S1R1D4B2P2G03	F1S1R2D2B3P5F04	1	2	51.0	48.449999999999996-53.550000000000004	170	1	1	1	1	0	1	1	1	K. pneumoniae
F1S1R1D4B2P2G03	F1S1R3D1B4P5B03	1	14	127.5	121.125-133.875	425	0	1	1	1	0	0	0	0	K. pneumoniae
F1S1R1D4B2P2G03	SH186x33	0	620	90.0	85.5-94.5	300	0	0	0	0	0	0	0	0	K. pneumoniae
F1S1R1D4B2P3B11	F1S1R1D4B3P4G09	1	6	5.1	4.845-5.3549999999999995	17	1	1	1	1	1	1	1	1	K. pneumoniae
F1S1R1D4B2P3B11	F1S1R1D4B4P2A03	1	5	7.5	7.125-7.875	25	1	1	1	1	1	1	1	1	K. pneumoniae
F1S1R1D4B2P3B11	F1S1R2D1B1P1E04	1	7	11.4	10.83-11.97	38	1	1	1	1	1	1	1	1	K. pneumoniae
F1S1R1D4B2P3B11	F1S1R2D2B3P1A04	0	550	43.2	41.03999999999999-45.36	144	0	0	0	0	0	0	0	0	K. pneumoniae
F1S1R1D4B2P3B11	F1S1R2D2B3P5F04	1	5	48.6	46.17-51.03	162	1	1	1	1	0	1	1	1	K. pneumoniae
F1S1R1D4B2P3B11	F1S1R3D1B4P5B03	1	17	125.1	118.84499999999998-131.355	417	0	1	1	1	0	0	0	0	K. pneumoniae
F1S1R1D4B2P3B11	SH186x33	0	623	87.6	83.21999999999998-91.98	292	0	0	0	0	0	0	0	0	K. pneumoniae
F1S1R1D4B2P4A09	F1S1R1D4B3P4G09	1	4	5.1	4.845-5.3549999999999995	17	1	1	1	1	1	1	1	1	K. pneumoniae
F1S1R1D4B2P4A09	F1S1R1D4B4P2A03	1	3	7.5	7.125-7.875	25	1	1	1	1	1	1	1	1	K. pneumoniae
F1S1R1D4B2P4A09	F1S1R2D1B1P1E04	1	5	11.4	10.83-11.97	38	1	1	1	1	1	1	1	1	K. pneumoniae
F1S1R1D4B2P4A09	F1S1R2D2B3P1A04	0	547	43.2	41.03999999999999-45.36	144	0	0	0	0	0	0	0	0	K. pneumoniae
F1S1R1D4B2P4A09	F1S1R2D2B3P5F04	1	3	48.6	46.17-51.03	162	1	1	1	1	0	1	1	1	K. pneumoniae
F1S1R1D4B2P4A09	F1S1R3D1B4P5B03	1	15	125.1	118.84499999999998-131.355	417	0	1	1	1	0	0	0	0	K. pneumoniae
F1S1R1D4B2P4A09	SH186x33	0	621	87.6	83.21999999999998-91.98	292	0	0	0	0	0	0	0	0	K. pneumoniae
F1S1R1D4B2P5A09	F1S1R1D4B3P4G09	1	7	4.2	3.9899999999999998-4.41	14	1	1	1	1	1	1	1	1	K. pneumoniae
F1S1R1D4B2P5A09	F1S1R1D4B4P2A03	1	6	6.6	6.27-6.93	22	1	1	1	1	1	1	1	1	K. pneumoniae
F1S1R1D4B2P5A09	F1S1R2D1B1P1E04	1	8	10.5	9.975-11.025	35	1	1	1	1	1	1	1	1	K. pneumoniae
F1S1R1D4B2P5A09	F1S1R2D2B3P1A04	0	551	42.3	40.184999999999995-44.415	141	0	0	0	0	0	0	0	0	K. pneumoniae
F1S1R1D4B2P5A09	F1S1R2D2B3P5F04	1	6	47.7	45.31499999999999-50.085	159	1	1	1	1	0	1	1	1	K. pneumoniae
F1S1R1D4B2P5A09	F1S1R3D1B4P5B03	1	18	124.2	117.98999999999998-130.41	414	0	1	1	1	0	0	0	0	K. pneumoniae
F1S1R1D4B2P5A09	SH186x33	0	624	86.7	82.365-91.03500000000001	289	0	0	0	0	0	0	0	0	K. pneumoniae
F1S1R1D4B2P5D03	F1S1R1D4B3P4G09	1	3	5.1	4.845-5.3549999999999995	17	1	1	1	1	1	1	1	1	K. pneumoniae
F1S1R1D4B2P5D03	F1S1R1D4B4P2A03	1	2	7.5	7.125-7.875	25	1	1	1	1	1	1	1	1	K. pneumoniae
F1S1R1D4B2P5D03	F1S1R2D1B1P1E04	1	4	11.4	10.83-11.97	38	1	1	1	1	1	1	1	1	K. pneumoniae
F1S1R1D4B2P5D03	F1S1R2D2B3P1A04	0	545	43.2	41.03999999999999-45.36	144	0	0	0	0	0	0	0	0	K. pneumoniae
F1S1R1D4B2P5D03	F1S1R2D2B3P5F04	1	2	48.6	46.17-51.03	162	1	1	1	1	0	1	1	1	K. pneumoniae
F1S1R1D4B2P5D03	F1S1R3D1B4P5B03	1	14	125.1	118.84499999999998-131.355	417	0	1	1	1	0	0	0	0	K. pneumoniae
F1S1R1D4B2P5D03	SH186x33	0	619	87.6	83.21999999999998-91.98	292	0	0	0	0	0	0	0	0	K. pneumoniae
F1S1R1D4B2P5E04	F1S1R1D4B3P4G09	1	2	4.2	3.9899999999999998-4.41	14	1	1	1	1	1	1	1	1	K. pneumoniae
F1S1R1D4B2P5E04	F1S1R1D4B4P2A03	1	1	6.6	6.27-6.93	22	1	1	1	1	1	1	1	1	K. pneumoniae
F1S1R1D4B2P5E04	F1S1R2D1B1P1E04	1	3	10.5	9.975-11.025	35	1	1	1	1	1	1	1	1	K. pneumoniae
F1S1R1D4B2P5E04	F1S1R2D2B3P1A04	0	546	42.3	40.184999999999995-44.415	141	0	0	0	0	0	0	0	0	K. pneumoniae
F1S1R1D4B2P5E04	F1S1R2D2B3P5F04	1	1	47.7	45.31499999999999-50.085	159	1	1	1	1	0	1	1	1	K. pneumoniae
F1S1R1D4B2P5E04	F1S1R3D1B4P5B03	1	13	124.2	117.98999999999998-130.41	414	0	1	1	1	0	0	0	0	K. pneumoniae
F1S1R1D4B2P5E04	SH186x33	0	619	86.7	82.365-91.03500000000001	289	0	0	0	0	0	0	0	0	K. pneumoniae
F1S1R1D4B2P5G08	F1S1R1D4B3P4G09	1	2	4.2	3.9899999999999998-4.41	14	1	1	1	1	1	1	1	1	K. pneumoniae
F1S1R1D4B2P5G08	F1S1R1D4B4P2A03	1	3	6.6	6.27-6.93	22	1	1	1	1	1	1	1	1	K. pneumoniae
F1S1R1D4B2P5G08	F1S1R2D1B1P1E04	1	3	10.5	9.975-11.025	35	1	1	1	1	1	1	1	1	K. pneumoniae
F1S1R1D4B2P5G08	F1S1R2D2B3P1A04	0	548	42.3	40.184999999999995-44.415	141	0	0	0	0	0	0	0	0	K. pneumoniae
F1S1R1D4B2P5G08	F1S1R2D2B3P5F04	1	3	47.7	45.31499999999999-50.085	159	1	1	1	1	0	1	1	1	K. pneumoniae
F1S1R1D4B2P5G08	F1S1R3D1B4P5B03	1	15	124.2	117.98999999999998-130.41	414	0	1	1	1	0	0	0	0	K. pneumoniae
F1S1R1D4B2P5G08	SH186x33	0	621	86.7	82.365-91.03500000000001	289	0	0	0	0	0	0	0	0	K. pneumoniae
F1S1R1D4B3P1H05	F1S1R1D4B3P4G09	1	5	3.0	2.8499999999999996-3.1500000000000004	10	1	1	1	1	1	1	1	1	K. pneumoniae
F1S1R1D4B3P1H05	F1S1R1D4B4P2A03	1	5	5.4	5.129999999999999-5.67	18	1	1	1	1	1	1	1	1	K. pneumoniae
F1S1R1D4B3P1H05	F1S1R2D1B1P1E04	1	6	9.3	8.834999999999999-9.764999999999999	31	1	1	1	1	1	1	1	1	K. pneumoniae
F1S1R1D4B3P1H05	F1S1R2D2B3P1A04	0	550	41.1	39.045-43.155	137	0	0	0	0	0	0	0	0	K. pneumoniae
F1S1R1D4B3P1H05	F1S1R2D2B3P5F04	1	5	46.5	44.175-48.825	155	1	1	1	1	0	1	1	1	K. pneumoniae
F1S1R1D4B3P1H05	F1S1R3D1B4P5B03	1	17	123.0	116.85-129.15	410	0	1	1	1	0	0	0	0	K. pneumoniae
F1S1R1D4B3P1H05	SH186x33	0	623	85.5	81.225-89.775	285	0	0	0	0	0	0	0	0	K. pneumoniae
F1S1R1D4B3P4G09	F1S1R1D4B3P5E12	1	5	1.2	1.14-1.26	4	1	1	1	1	1	1	1	1	K. pneumoniae
F1S1R1D4B3P4G09	F1S1R1D4B4P1D07	1	4	1.2	1.14-1.26	4	1	1	1	1	1	1	1	1	K. pneumoniae
F1S1R1D4B3P4G09	F1S1R1D4B4P2A03	1	3	2.4	2.28-2.52	8	1	1	1	1	1	1	1	1	K. pneumoniae
F1S1R1D4B3P4G09	F1S1R1D4B4P2C06	1	5	2.1	1.9949999999999999-2.205	7	1	1	1	1	1	1	1	1	K. pneumoniae
F1S1R1D4B3P4G09	F1S1R1D4B4P3B07	1	8	3.3	3.135-3.465	11	1	1	1	1	1	1	1	1	K. pneumoniae
F1S1R1D4B3P4G09	F1S1R1D4B4P3C07	1	6	3.3	3.135-3.465	11	1	1	1	1	1	1	1	1	K. pneumoniae
F1S1R1D4B3P4G09	F1S1R2D1B1P1H08	1	1	6.3	5.984999999999999-6.615	21	1	1	1	1	1	1	1	1	K. pneumoniae
F1S1R1D4B3P4G09	F1S1R2D1B1P2F02	1	5	6.9	6.554999999999999-7.245	23	1	1	1	1	1	1	1	1	K. pneumoniae
F1S1R1D4B3P4G09	F1S1R2D1B1P2G02	1	5	7.199999999999999	6.839999999999999-7.56	24	1	1	1	1	1	1	1	1	K. pneumoniae
F1S1R1D4B3P4G09	F1S1R2D1B1P3C06	1	5	8.4	7.9799999999999995-8.82	28	1	1	1	1	1	1	1	1	K. pneumoniae
F1S1R1D4B3P4G09	F1S1R2D1B1P3C08	1	5	6.6	6.27-6.93	22	1	1	1	1	1	1	1	1	K. pneumoniae
F1S1R1D4B3P4G09	F1S1R2D1B1P3D06	1	6	8.4	7.9799999999999995-8.82	28	1	1	1	1	1	1	1	1	K. pneumoniae
F1S1R1D4B3P4G09	F1S1R2D2B3P1A04	0	548	38.1	36.195-40.005	127	0	0	0	0	0	0	0	0	K. pneumoniae
F1S1R1D4B3P4G09	F1S1R2D2B3P5F04	1	3	43.5	41.324999999999996-45.675000000000004	145	1	1	1	1	0	1	1	1	K. pneumoniae
F1S1R1D4B3P4G09	F1S1R3D1B4P5B03	1	15	120.0	114.0-126.0	400	0	1	1	1	0	0	0	0	K. pneumoniae
F1S1R1D4B3P4G09	SH186x33	0	621	82.5	78.375-86.625	275	0	0	0	0	0	0	0	0	K. pneumoniae
F1S1R1D4B3P5E12	F1S1R1D4B4P2A03	1	4	1.2	1.14-1.26	4	1	1	1	1	1	1	1	1	K. pneumoniae
F1S1R1D4B3P5E12	F1S1R2D1B1P1E04	1	6	5.1	4.845-5.3549999999999995	17	1	1	1	1	1	1	1	1	K. pneumoniae
F1S1R1D4B3P5E12	F1S1R2D2B3P1A04	0	549	36.9	35.055-38.745	123	0	0	0	0	0	0	0	0	K. pneumoniae
F1S1R1D4B3P5E12	F1S1R2D2B3P5F04	1	4	42.3	40.184999999999995-44.415	141	1	1	1	1	0	1	1	1	K. pneumoniae
F1S1R1D4B3P5E12	F1S1R3D1B4P5B03	1	16	118.8	112.85999999999999-124.74000000000001	396	0	1	1	1	0	0	0	0	K. pneumoniae
F1S1R1D4B3P5E12	SH186x33	0	622	81.3	77.235-85.365	271	0	0	0	0	0	0	0	0	K. pneumoniae
F1S1R1D4B4P1D07	F1S1R1D4B4P2A03	1	3	1.2	1.14-1.26	4	1	1	1	1	1	1	1	1	K. pneumoniae
F1S1R1D4B4P1D07	F1S1R2D1B1P1E04	1	5	5.1	4.845-5.3549999999999995	17	1	1	1	1	1	1	1	1	K. pneumoniae
F1S1R1D4B4P1D07	F1S1R2D2B3P1A04	0	548	36.9	35.055-38.745	123	0	0	0	0	0	0	0	0	K. pneumoniae
F1S1R1D4B4P1D07	F1S1R2D2B3P5F04	1	3	42.3	40.184999999999995-44.415	141	1	1	1	1	0	1	1	1	K. pneumoniae
F1S1R1D4B4P1D07	F1S1R3D1B4P5B03	1	15	118.8	112.85999999999999-124.74000000000001	396	0	1	1	1	0	0	0	0	K. pneumoniae
F1S1R1D4B4P1D07	SH186x33	0	621	81.3	77.235-85.365	271	0	0	0	0	0	0	0	0	K. pneumoniae
F1S1R1D4B4P2A03	F1S1R1D4B4P2C06	1	4	0.3	0.285-0.315	1	1	1	1	1	1	1	1	1	K. pneumoniae
F1S1R1D4B4P2A03	F1S1R1D4B4P3B07	1	7	0.8999999999999999	0.8549999999999999-0.945	3	1	1	1	1	1	1	1	1	K. pneumoniae
F1S1R1D4B4P2A03	F1S1R1D4B4P3C07	1	5	0.8999999999999999	0.8549999999999999-0.945	3	1	1	1	1	1	1	1	1	K. pneumoniae
F1S1R1D4B4P2A03	F1S1R2D1B1P1E04	1	4	3.9	3.7049999999999996-4.095	13	1	1	1	1	1	1	1	1	K. pneumoniae
F1S1R1D4B4P2A03	F1S1R2D1B1P1H08	1	2	3.9	3.7049999999999996-4.095	13	1	1	1	1	1	1	1	1	K. pneumoniae
F1S1R1D4B4P2A03	F1S1R2D1B1P2F02	1	4	4.5	4.2749999999999995-4.7250000000000005	15	1	1	1	1	1	1	1	1	K. pneumoniae
F1S1R1D4B4P2A03	F1S1R2D1B1P2G02	1	4	4.8	4.56-5.04	16	1	1	1	1	1	1	1	1	K. pneumoniae
F1S1R1D4B4P2A03	F1S1R2D1B1P3C06	1	4	6.0	5.699999999999999-6.300000000000001	20	1	1	1	1	1	1	1	1	K. pneumoniae
F1S1R1D4B4P2A03	F1S1R2D1B1P3C08	1	4	4.2	3.9899999999999998-4.41	14	1	1	1	1	1	1	1	1	K. pneumoniae
F1S1R1D4B4P2A03	F1S1R2D1B1P3D06	1	5	6.0	5.699999999999999-6.300000000000001	20	1	1	1	1	1	1	1	1	K. pneumoniae
F1S1R1D4B4P2A03	F1S1R2D2B3P1A04	0	547	35.7	33.91499999999999-37.485	119	0	0	0	0	0	0	0	0	K. pneumoniae
F1S1R1D4B4P2A03	F1S1R3D1B4P5B03	1	14	117.6	111.71999999999998-123.48	392	0	1	1	1	0	0	0	0	K. pneumoniae
F1S1R1D4B4P2A03	SH186x33	0	620	80.1	76.09499999999998-84.105	267	0	0	0	0	0	0	0	0	K. pneumoniae
F1S1R1D4B4P2C06	F1S1R2D1B1P1E04	1	6	4.2	3.9899999999999998-4.41	14	1	1	1	1	1	1	1	1	K. pneumoniae
F1S1R1D4B4P2C06	F1S1R2D2B3P1A04	0	549	36.0	34.199999999999996-37.800000000000004	120	0	0	0	0	0	0	0	0	K. pneumoniae
F1S1R1D4B4P2C06	F1S1R2D2B3P5F04	1	4	41.4	39.33-43.47	138	1	1	1	1	0	1	1	1	K. pneumoniae
F1S1R1D4B4P2C06	F1S1R3D1B4P5B03	1	16	117.9	112.00499999999998-123.795	393	0	1	1	1	0	0	0	0	K. pneumoniae
F1S1R1D4B4P2C06	SH186x33	0	622	80.39999999999999	76.37999999999998-84.42	268	0	0	0	0	0	0	0	0	K. pneumoniae
F1S1R1D4B4P3B07	F1S1R2D1B1P1E04	1	9	3.0	2.8499999999999996-3.1500000000000004	10	1	1	1	1	1	1	1	1	K. pneumoniae
F1S1R1D4B4P3B07	F1S1R2D2B3P1A04	0	552	34.8	33.059999999999995-36.54	116	0	0	0	0	0	0	0	0	K. pneumoniae
F1S1R1D4B4P3B07	F1S1R2D2B3P5F04	1	7	40.2	38.18999999999999-42.21	134	1	1	1	1	0	1	1	1	K. pneumoniae
F1S1R1D4B4P3B07	F1S1R3D1B4P5B03	1	19	116.7	110.86499999999998-122.535	389	0	1	1	1	0	0	0	0	K. pneumoniae
F1S1R1D4B4P3B07	SH186x33	0	625	79.2	75.24-83.16000000000001	264	0	0	0	0	0	0	0	0	K. pneumoniae
F1S1R1D4B4P3C07	F1S1R2D1B1P1E04	1	7	3.0	2.8499999999999996-3.1500000000000004	10	1	1	1	1	1	1	1	1	K. pneumoniae
F1S1R1D4B4P3C07	F1S1R2D2B3P1A04	0	550	34.8	33.059999999999995-36.54	116	0	0	0	0	0	0	0	0	K. pneumoniae
F1S1R1D4B4P3C07	F1S1R2D2B3P5F04	1	5	40.2	38.18999999999999-42.21	134	1	1	1	1	0	1	1	1	K. pneumoniae
F1S1R1D4B4P3C07	F1S1R3D1B4P5B03	1	17	116.7	110.86499999999998-122.535	389	0	1	1	1	0	0	0	0	K. pneumoniae
F1S1R1D4B4P3C07	SH186x33	0	623	79.2	75.24-83.16000000000001	264	0	0	0	0	0	0	0	0	K. pneumoniae
F1S1R2D1B1P1E04	F1S1R2D1B1P1H08	1	2	0.0	0.0-0.0	0	1	1	1	1	1	1	1	1	K. pneumoniae
F1S1R2D1B1P1E04	F1S1R2D1B1P2F02	1	6	0.6	0.57-0.63	2	1	1	1	1	1	1	1	1	K. pneumoniae
F1S1R2D1B1P1E04	F1S1R2D1B1P2G02	1	6	0.8999999999999999	0.8549999999999999-0.945	3	1	1	1	1	1	1	1	1	K. pneumoniae
F1S1R2D1B1P1E04	F1S1R2D1B1P3C06	1	6	2.1	1.9949999999999999-2.205	7	1	1	1	1	1	1	1	1	K. pneumoniae
F1S1R2D1B1P1E04	F1S1R2D1B1P3C08	1	6	0.3	0.285-0.315	1	1	1	1	1	1	1	1	1	K. pneumoniae
F1S1R2D1B1P1E04	F1S1R2D1B1P3D06	1	7	2.1	1.9949999999999999-2.205	7	1	1	1	1	1	1	1	1	K. pneumoniae
F1S1R2D1B1P1E04	F1S1R2D2B3P1A04	0	549	31.8	30.209999999999997-33.39	106	0	0	0	0	0	0	0	0	K. pneumoniae
F1S1R2D1B1P1E04	F1S1R2D2B3P5F04	1	4	37.2	35.339999999999996-39.059999999999995	124	1	1	1	1	0	1	1	1	K. pneumoniae
F1S1R2D1B1P1E04	F1S1R3D1B4P5B03	1	16	113.7	108.015-119.385	379	0	1	1	1	0	0	0	0	K. pneumoniae
F1S1R2D1B1P1E04	SH186x33	0	622	76.2	72.39-80.01	254	0	0	0	0	0	0	0	0	K. pneumoniae
F1S1R2D1B1P1H08	F1S1R2D2B3P1A04	0	547	31.8	30.209999999999997-33.39	106	0	0	0	0	0	0	0	0	K. pneumoniae
F1S1R2D1B1P1H08	F1S1R2D2B3P5F04	1	2	37.2	35.339999999999996-39.059999999999995	124	1	1	1	1	0	1	1	1	K. pneumoniae
F1S1R2D1B1P1H08	F1S1R3D1B4P5B03	1	14	113.7	108.015-119.385	379	0	1	1	1	0	0	0	0	K. pneumoniae
F1S1R2D1B1P1H08	SH186x33	0	620	76.2	72.39-80.01	254	0	0	0	0	0	0	0	0	K. pneumoniae
F1S1R2D1B1P2F02	F1S1R2D2B3P1A04	0	549	31.2	29.639999999999997-32.76	104	0	0	0	0	0	0	0	0	K. pneumoniae
F1S1R2D1B1P2F02	F1S1R2D2B3P5F04	1	4	36.6	34.77-38.43	122	1	1	1	1	0	1	1	1	K. pneumoniae
F1S1R2D1B1P2F02	F1S1R3D1B4P5B03	1	16	113.1	107.445-118.755	377	0	1	1	1	0	0	0	0	K. pneumoniae
F1S1R2D1B1P2F02	SH186x33	0	622	75.6	71.82-79.38	252	0	0	0	0	0	0	0	0	K. pneumoniae
F1S1R2D1B1P2G02	F1S1R2D2B3P1A04	0	549	30.9	29.354999999999997-32.445	103	0	0	0	0	0	0	0	0	K. pneumoniae
F1S1R2D1B1P2G02	F1S1R2D2B3P5F04	1	4	36.3	34.48499999999999-38.115	121	1	1	1	1	0	1	1	1	K. pneumoniae
F1S1R2D1B1P2G02	F1S1R3D1B4P5B03	1	16	112.8	107.16-118.44	376	0	1	1	1	0	0	0	0	K. pneumoniae
F1S1R2D1B1P2G02	SH186x33	0	622	75.3	71.535-79.065	251	0	0	0	0	0	0	0	0	K. pneumoniae
F1S1R2D1B1P3C06	F1S1R2D2B3P1A04	0	549	29.7	28.214999999999996-31.185000000000002	99	0	0	0	0	0	0	0	0	K. pneumoniae
F1S1R2D1B1P3C06	F1S1R2D2B3P5F04	1	4	35.1	33.345-36.855000000000004	117	1	1	1	1	0	1	1	1	K. pneumoniae
F1S1R2D1B1P3C06	F1S1R3D1B4P5B03	1	16	111.6	106.02-117.17999999999999	372	0	1	1	1	0	0	0	0	K. pneumoniae
F1S1R2D1B1P3C06	SH186x33	0	622	74.1	70.395-77.80499999999999	247	0	0	0	0	0	0	0	0	K. pneumoniae
F1S1R2D1B1P3C08	F1S1R2D2B3P1A04	0	549	31.5	29.924999999999997-33.075	105	0	0	0	0	0	0	0	0	K. pneumoniae
F1S1R2D1B1P3C08	F1S1R2D2B3P5F04	1	4	36.9	35.055-38.745	123	1	1	1	1	0	1	1	1	K. pneumoniae
F1S1R2D1B1P3C08	F1S1R3D1B4P5B03	1	16	113.4	107.72999999999999-119.07	378	0	1	1	1	0	0	0	0	K. pneumoniae
F1S1R2D1B1P3C08	SH186x33	0	622	75.89999999999999	72.10499999999999-79.695	253	0	0	0	0	0	0	0	0	K. pneumoniae
F1S1R2D1B1P3D06	F1S1R2D2B3P1A04	0	550	29.7	28.214999999999996-31.185000000000002	99	0	0	0	0	0	0	0	0	K. pneumoniae
F1S1R2D1B1P3D06	F1S1R2D2B3P5F04	1	5	35.1	33.345-36.855000000000004	117	1	1	1	1	0	1	1	1	K. pneumoniae
F1S1R2D1B1P3D06	F1S1R3D1B4P5B03	1	17	111.6	106.02-117.17999999999999	372	0	1	1	1	0	0	0	0	K. pneumoniae
F1S1R2D1B1P3D06	SH186x33	0	623	74.1	70.395-77.80499999999999	247	0	0	0	0	0	0	0	0	K. pneumoniae
F1S1R2D2B3P1A04	F1S1R2D2B3P5F04	0	546	5.4	5.129999999999999-5.67	18	0	0	0	0	0	0	0	0	K. pneumoniae
F1S1R2D2B3P1A04	F1S1R3D1B4P5B03	0	558	81.89999999999999	77.80499999999999-85.99499999999999	273	0	0	0	0	0	0	0	0	K. pneumoniae
F1S1R2D2B3P1A04	SH186x33	0	217	44.4	42.18-46.62	148	0	0	0	0	0	0	0	0	K. pneumoniae
F1S1R2D2B3P5F04	F1S1R3D1B4P5B03	1	14	76.5	72.675-80.325	255	0	1	1	1	0	0	1	1	K. pneumoniae
F1S1R2D2B3P5F04	SH186x33	0	620	39.0	37.05-40.95	130	0	0	0	0	0	0	0	0	K. pneumoniae
F1S1R3D1B4P5B03	SH186x33	0	632	37.5	35.625-39.375	125	0	0	0	0	0	0	0	0	K. pneumoniae
F1S1R2D1B4P5G01	F1S1R3D1B4P1G07	0	4505	78.89999999999999	74.95499999999998-82.845	263	0	0	0	0	0	0	0	0	K. pneumoniae
F1S1R2D1B4P5G01	F1S1R3D1B4P1H05	0	4505	78.6	74.66999999999999-82.53	262	0	0	0	0	0	0	0	0	K. pneumoniae
F1S1R2D1B4P5G01	SH020221x2x71	0	4155	207.3	196.93499999999997-217.665	691	0	0	0	0	0	0	0	0	K. pneumoniae
F1S1R2D1B4P5G01	SH167x03	0	2468	37.5	35.625-39.375	125	0	0	0	0	0	0	0	0	K. pneumoniae
F1S1R2D1B4P5G01	SH167x04	0	2467	37.5	35.625-39.375	125	0	0	0	0	0	0	0	0	K. pneumoniae
F1S1R2D1B4P5G01	SH201x51	0	112	72.3	68.68499999999999-75.915	241	0	0	0	0	0	0	0	0	K. pneumoniae
F1S1R2D1B4P5G01	SH235x53	0	1661	104.4	99.17999999999999-109.61999999999999	348	0	0	0	0	0	0	0	0	K. pneumoniae
F1S1R2D1B4P5H01	F1S1R3D1B4P1G07	0	4506	78.89999999999999	74.95499999999998-82.845	263	0	0	0	0	0	0	0	0	K. pneumoniae
F1S1R2D1B4P5H01	F1S1R3D1B4P1H05	0	4506	78.6	74.66999999999999-82.53	262	0	0	0	0	0	0	0	0	K. pneumoniae
F1S1R2D1B4P5H01	SH020221x2x71	0	4156	207.3	196.93499999999997-217.665	691	0	0	0	0	0	0	0	0	K. pneumoniae
F1S1R2D1B4P5H01	SH167x03	0	2469	37.5	35.625-39.375	125	0	0	0	0	0	0	0	0	K. pneumoniae
F1S1R2D1B4P5H01	SH167x04	0	2468	37.5	35.625-39.375	125	0	0	0	0	0	0	0	0	K. pneumoniae
F1S1R2D1B4P5H01	SH201x51	0	113	72.3	68.68499999999999-75.915	241	0	0	0	0	0	0	0	0	K. pneumoniae
F1S1R2D1B4P5H01	SH235x53	0	1662	104.4	99.17999999999999-109.61999999999999	348	0	0	0	0	0	0	0	0	K. pneumoniae
F1S1R3D1B4P1G07	SH020221x2x71	0	819	286.2	271.89-300.51	954	0	0	0	0	0	0	0	0	K. pneumoniae
F1S1R3D1B4P1G07	SH167x03	0	4611	41.4	39.33-43.47	138	0	0	0	0	0	0	0	0	K. pneumoniae
F1S1R3D1B4P1G07	SH167x04	0	4610	41.4	39.33-43.47	138	0	0	0	0	0	0	0	0	K. pneumoniae
F1S1R3D1B4P1G07	SH201x51	0	4506	6.6	6.27-6.93	22	0	0	0	0	0	0	0	0	K. pneumoniae
F1S1R3D1B4P1G07	SH235x53	0	3976	25.5	24.224999999999998-26.775000000000002	85	0	0	0	0	0	0	0	0	K. pneumoniae
F1S1R3D1B4P1H05	SH020221x2x71	0	819	285.9	271.60499999999996-300.195	953	0	0	0	0	0	0	0	0	K. pneumoniae
F1S1R3D1B4P1H05	SH167x03	0	4611	41.1	39.045-43.155	137	0	0	0	0	0	0	0	0	K. pneumoniae
F1S1R3D1B4P1H05	SH167x04	0	4610	41.1	39.045-43.155	137	0	0	0	0	0	0	0	0	K. pneumoniae
F1S1R3D1B4P1H05	SH201x51	0	4506	6.3	5.984999999999999-6.615	21	0	0	0	0	0	0	0	0	K. pneumoniae
F1S1R3D1B4P1H05	SH235x53	0	3976	25.8	24.509999999999998-27.090000000000003	86	0	0	0	0	0	0	0	0	K. pneumoniae
SH020221x2x71	SH167x03	0	4222	244.8	232.55999999999997-257.04	816	0	0	0	0	0	0	0	0	K. pneumoniae
SH020221x2x71	SH167x04	0	4221	244.8	232.55999999999997-257.04	816	0	0	0	0	0	0	0	0	K. pneumoniae
SH020221x2x71	SH201x51	0	4155	279.6	265.61999999999995-293.58	932	0	0	0	0	0	0	0	0	K. pneumoniae
SH020221x2x71	SH235x53	0	3587	311.7	296.11499999999995-327.285	1039	0	0	0	0	0	0	0	0	K. pneumoniae
SH167x03	SH201x51	0	2471	34.8	33.059999999999995-36.54	116	0	0	0	0	0	0	0	0	K. pneumoniae
SH167x03	SH235x53	0	985	66.89999999999999	63.554999999999986-70.24499999999999	223	0	0	0	0	0	0	0	0	K. pneumoniae
SH167x04	SH201x51	0	2470	34.8	33.059999999999995-36.54	116	0	0	0	0	0	0	0	0	K. pneumoniae
SH167x04	SH235x53	0	983	66.89999999999999	63.554999999999986-70.24499999999999	223	0	0	0	0	0	0	0	0	K. pneumoniae
SH201x51	SH235x53	0	1665	32.1	30.495-33.705000000000005	107	0	0	0	0	0	0	0	0	K. pneumoniae
F1S1R1D2B3P4F06	F1S1R2D3B2P5E06	1	40	96.9	92.05499999999999-101.74499999999999	323	0	0	0	1	0	0	0	1	K. pneumoniae
F1S1R1D2B3P4F06	SH300920x2x64	0	275	102.3	97.18499999999999-107.415	341	0	0	0	0	0	0	0	0	K. pneumoniae
F1S1R1D2B4P5F03	F1S1R2D3B2P5E06	1	40	92.1	87.49499999999999-96.705	307	0	0	0	1	0	0	0	1	K. pneumoniae
F1S1R1D2B4P5F03	SH300920x2x64	0	275	107.1	101.74499999999999-112.455	357	0	0	0	0	0	0	0	0	K. pneumoniae
F1S1R2D3B2P5E06	SH300920x2x64	0	269	199.2	189.23999999999998-209.16	664	0	0	0	0	0	0	0	0	K. pneumoniae
F1S1R1D2B4P4D06	F1S1R3D1B4P4A11	0	278	151.2	143.64-158.76	504	0	0	0	0	0	0	0	0	K. pneumoniae
F1S1R1D2B4P4D06	SH211020x2x05	0	148	114.9	109.15499999999999-120.645	383	0	0	0	0	0	0	0	0	K. pneumoniae
F1S1R1D2B4P4D06	SH230920x1x58	0	118	96.0	91.19999999999999-100.80000000000001	320	0	0	0	0	0	0	0	0	K. pneumoniae
F1S1R3D1B4P4A11	SH211020x2x05	0	293	266.1	252.79499999999996-279.405	887	0	0	0	0	0	0	0	0	K. pneumoniae
F1S1R3D1B4P4A11	SH230920x1x58	0	264	247.2	234.83999999999997-259.56	824	0	0	0	0	0	0	0	0	K. pneumoniae
SH211020x2x05	SH230920x1x58	0	27	18.9	17.955-19.845	63	0	0	1	1	0	0	0	0	K. pneumoniae
F1S1R1D1B3P3C11	F1S1R1D3B3P2G10	0	104	36.6	34.77-38.43	122	0	0	0	0	0	0	0	0	K. pneumoniae
F1S1R1D1B3P3C11	F1S1R1D4B2P1D02	1	32	47.7	45.31499999999999-50.085	159	0	0	0	1	0	1	1	1	K. pneumoniae
F1S1R1D1B3P3C11	F1S1R1D4B2P5E03	1	6	50.4	47.879999999999995-52.92	168	1	1	1	1	0	1	1	1	K. pneumoniae
F1S1R1D1B3P3C11	F1S1R1D4B2P5E09	1	6	51.6	49.019999999999996-54.18000000000001	172	1	1	1	1	0	1	1	1	K. pneumoniae
F1S1R1D1B3P3C11	F1S1R1D4B4P3H08	1	36	59.4	56.42999999999999-62.370000000000005	198	0	0	0	1	0	0	1	1	K. pneumoniae
F1S1R1D1B3P3C11	F1S1R2D1B1P4F05	1	8	65.1	61.84499999999999-68.355	217	1	1	1	1	0	0	1	1	K. pneumoniae
F1S1R1D1B3P3C11	F1S1R2D2B3P3H08	1	37	97.2	92.34-102.06	324	0	0	0	1	0	0	0	1	K. pneumoniae
F1S1R1D1B3P3C11	F1S1R2D2B3P4F06	1	37	97.5	92.625-102.375	325	0	0	0	1	0	0	0	1	K. pneumoniae
F1S1R1D1B3P3C11	SH081020x1x43	1	36	67.8	64.41-71.19	226	0	0	0	1	0	0	1	1	K. pneumoniae
F1S1R1D1B3P3C11	SH203x07	1	48	156.6	148.76999999999998-164.43	522	0	0	0	1	0	0	0	0	K. pneumoniae
F1S1R1D1B3P3D05	F1S1R1D3B3P2G10	0	102	36.9	35.055-38.745	123	0	0	0	0	0	0	0	0	K. pneumoniae
F1S1R1D1B3P3D05	F1S1R1D4B2P1D02	1	30	48.0	45.599999999999994-50.400000000000006	160	0	0	0	1	0	1	1	1	K. pneumoniae
F1S1R1D1B3P3D05	F1S1R1D4B2P5E03	1	4	50.7	48.16499999999999-53.235	169	1	1	1	1	0	1	1	1	K. pneumoniae
F1S1R1D1B3P3D05	F1S1R1D4B2P5E09	1	4	51.9	49.305-54.495	173	1	1	1	1	0	1	1	1	K. pneumoniae
F1S1R1D1B3P3D05	F1S1R1D4B4P3H08	1	34	59.7	56.714999999999996-62.684999999999995	199	0	0	0	1	0	0	1	1	K. pneumoniae
F1S1R1D1B3P3D05	F1S1R2D1B1P4F05	1	6	65.39999999999999	62.12999999999999-68.66999999999999	218	1	1	1	1	0	0	1	1	K. pneumoniae
F1S1R1D1B3P3D05	F1S1R2D2B3P3H08	1	35	97.5	92.625-102.375	325	0	0	0	1	0	0	0	1	K. pneumoniae
F1S1R1D1B3P3D05	F1S1R2D2B3P4F06	1	35	97.8	92.91-102.69	326	0	0	0	1	0	0	0	1	K. pneumoniae
F1S1R1D1B3P3D05	SH081020x1x43	1	34	67.5	64.125-70.875	225	0	0	0	1	0	0	1	1	K. pneumoniae
F1S1R1D1B3P3D05	SH203x07	1	46	156.9	149.055-164.745	523	0	0	0	1	0	0	0	0	K. pneumoniae
F1S1R1D1B3P5D01	F1S1R1D3B3P2G10	0	104	35.4	33.629999999999995-37.17	118	0	0	0	0	0	0	0	0	K. pneumoniae
F1S1R1D1B3P5D01	F1S1R1D4B2P1D02	1	32	46.5	44.175-48.825	155	0	0	0	1	0	1	1	1	K. pneumoniae
F1S1R1D1B3P5D01	F1S1R1D4B2P5E03	1	6	49.2	46.739999999999995-51.66	164	1	1	1	1	0	1	1	1	K. pneumoniae
F1S1R1D1B3P5D01	F1S1R1D4B2P5E09	1	6	50.4	47.879999999999995-52.92	168	1	1	1	1	0	1	1	1	K. pneumoniae
F1S1R1D1B3P5D01	F1S1R1D4B4P3H08	1	36	58.2	55.28999999999999-61.11	194	0	0	0	1	0	0	1	1	K. pneumoniae
F1S1R1D1B3P5D01	F1S1R2D1B1P4F05	1	8	63.9	60.705-67.095	213	1	1	1	1	0	0	1	1	K. pneumoniae
F1S1R1D1B3P5D01	F1S1R2D2B3P3H08	1	37	96.0	91.19999999999999-100.80000000000001	320	0	0	0	1	0	0	0	1	K. pneumoniae
F1S1R1D1B3P5D01	F1S1R2D2B3P4F06	1	37	96.3	91.485-101.115	321	0	0	0	1	0	0	0	1	K. pneumoniae
F1S1R1D1B3P5D01	SH081020x1x43	1	36	69.0	65.55-72.45	230	0	0	0	1	0	0	1	1	K. pneumoniae
F1S1R1D1B3P5D01	SH203x07	1	48	155.4	147.63-163.17000000000002	518	0	0	0	1	0	0	0	0	K. pneumoniae
F1S1R1D1B4P1H08	F1S1R1D3B3P2G10	0	104	33.6	31.919999999999998-35.28	112	0	0	0	0	0	0	0	0	K. pneumoniae
F1S1R1D1B4P1H08	F1S1R1D4B2P1D02	1	32	44.7	42.464999999999996-46.934999999999995	149	0	0	0	1	0	1	1	1	K. pneumoniae
F1S1R1D1B4P1H08	F1S1R1D4B2P5E03	1	6	47.4	45.029999999999994-49.77	158	1	1	1	1	0	1	1	1	K. pneumoniae
F1S1R1D1B4P1H08	F1S1R1D4B2P5E09	1	6	48.6	46.17-51.03	162	1	1	1	1	0	1	1	1	K. pneumoniae
F1S1R1D1B4P1H08	F1S1R1D4B4P3H08	1	36	56.4	53.58-59.22	188	0	0	0	1	0	0	1	1	K. pneumoniae
F1S1R1D1B4P1H08	F1S1R2D1B1P4F05	1	8	62.1	58.99499999999999-65.205	207	1	1	1	1	0	0	1	1	K. pneumoniae
F1S1R1D1B4P1H08	F1S1R2D2B3P3H08	1	37	94.2	89.49-98.91000000000001	314	0	0	0	1	0	0	0	1	K. pneumoniae
F1S1R1D1B4P1H08	F1S1R2D2B3P4F06	1	37	94.5	89.77499999999999-99.22500000000001	315	0	0	0	1	0	0	0	1	K. pneumoniae
F1S1R1D1B4P1H08	SH081020x1x43	1	36	70.8	67.25999999999999-74.34	236	0	0	0	1	0	0	1	1	K. pneumoniae
F1S1R1D1B4P1H08	SH203x07	1	48	153.6	145.92-161.28	512	0	0	0	1	0	0	0	0	K. pneumoniae
F1S1R1D3B3P2G10	F1S1R1D4B2P1D02	0	106	11.1	10.545-11.655	37	0	0	0	0	0	0	0	0	K. pneumoniae
F1S1R1D3B3P2G10	F1S1R1D4B2P5E03	0	102	13.8	13.109999999999998-14.49	46	0	0	0	0	0	0	0	0	K. pneumoniae
F1S1R1D3B3P2G10	F1S1R1D4B2P5E09	0	102	15.0	14.25-15.75	50	0	0	0	0	0	0	0	0	K. pneumoniae
F1S1R1D3B3P2G10	F1S1R1D4B4P3H08	0	110	22.8	21.66-23.94	76	0	0	0	0	0	0	0	0	K. pneumoniae
F1S1R1D3B3P2G10	F1S1R2D1B1P4F05	0	104	28.5	27.075-29.925	95	0	0	0	0	0	0	0	0	K. pneumoniae
F1S1R1D3B3P2G10	F1S1R2D2B3P3H08	0	95	60.6	57.56999999999999-63.629999999999995	202	0	0	0	1	0	0	0	0	K. pneumoniae
F1S1R1D3B3P2G10	F1S1R2D2B3P4F06	0	95	60.9	57.855-63.945	203	0	0	0	1	0	0	0	0	K. pneumoniae
F1S1R1D3B3P2G10	SH081020x1x43	1	90	104.4	99.17999999999999-109.61999999999999	348	0	0	0	1	0	0	0	1	K. pneumoniae
F1S1R1D3B3P2G10	SH203x07	1	102	120.0	114.0-126.0	400	0	0	0	0	0	0	0	0	K. pneumoniae
F1S1R1D4B2P1D02	F1S1R1D4B2P5E03	0	31	2.7	2.5649999999999995-2.835	9	0	0	0	1	0	0	0	0	K. pneumoniae
F1S1R1D4B2P1D02	F1S1R1D4B2P5E09	0	30	3.9	3.7049999999999996-4.095	13	0	0	0	1	0	0	0	0	K. pneumoniae
F1S1R1D4B2P1D02	F1S1R2D1B1P4F05	0	33	17.4	16.529999999999998-18.27	58	0	0	0	1	0	0	0	0	K. pneumoniae
F1S1R1D4B2P1D02	F1S1R2D2B3P3H08	1	39	49.5	47.025-51.975	165	0	0	0	1	0	1	1	1	K. pneumoniae
F1S1R1D4B2P1D02	F1S1R2D2B3P4F06	1	39	49.8	47.309999999999995-52.29	166	0	0	0	1	0	1	1	1	K. pneumoniae
F1S1R1D4B2P1D02	SH081020x1x43	1	38	115.5	109.725-121.275	385	0	0	0	1	0	0	0	0	K. pneumoniae
F1S1R1D4B2P1D02	SH203x07	1	50	108.9	103.45499999999998-114.345	363	0	0	0	1	0	0	0	1	K. pneumoniae
F1S1R1D4B2P5E03	F1S1R1D4B4P3H08	0	34	9.0	8.549999999999999-9.450000000000001	30	0	0	0	1	0	0	0	0	K. pneumoniae
F1S1R1D4B2P5E03	F1S1R2D2B3P3H08	1	35	46.8	44.459999999999994-49.14	156	0	0	0	1	0	1	1	1	K. pneumoniae
F1S1R1D4B2P5E03	F1S1R2D2B3P4F06	1	36	47.1	44.745-49.455000000000005	157	0	0	0	1	0	1	1	1	K. pneumoniae
F1S1R1D4B2P5E03	SH081020x1x43	1	35	118.2	112.28999999999998-124.11	394	0	0	0	1	0	0	0	0	K. pneumoniae
F1S1R1D4B2P5E03	SH203x07	1	47	106.2	100.89-111.51	354	0	0	0	1	0	0	0	1	K. pneumoniae
F1S1R1D4B2P5E09	F1S1R1D4B4P3H08	0	34	7.8	7.409999999999999-8.19	26	0	0	0	1	0	0	0	0	K. pneumoniae
F1S1R1D4B2P5E09	F1S1R2D2B3P3H08	1	35	45.6	43.32-47.88	152	0	0	0	1	0	1	1	1	K. pneumoniae
F1S1R1D4B2P5E09	F1S1R2D2B3P4F06	1	35	45.9	43.605-48.195	153	0	0	0	1	0	1	1	1	K. pneumoniae
F1S1R1D4B2P5E09	SH081020x1x43	1	34	119.4	113.42999999999999-125.36999999999999	398	0	0	0	1	0	0	0	0	K. pneumoniae
F1S1R1D4B2P5E09	SH203x07	1	46	105.0	99.75-110.25	350	0	0	0	1	0	0	0	1	K. pneumoniae
F1S1R1D4B4P3H08	F1S1R2D1B1P4F05	0	36	5.7	5.415-5.985	19	0	0	0	1	0	0	0	0	K. pneumoniae
F1S1R1D4B4P3H08	F1S1R2D2B3P3H08	0	43	37.8	35.91-39.69	126	0	0	0	1	0	0	0	0	K. pneumoniae
F1S1R1D4B4P3H08	F1S1R2D2B3P4F06	0	43	38.1	36.195-40.005	127	0	0	0	1	0	0	0	0	K. pneumoniae
F1S1R1D4B4P3H08	SH081020x1x43	1	42	127.2	120.83999999999999-133.56	424	0	0	0	1	0	0	0	0	K. pneumoniae
F1S1R1D4B4P3H08	SH203x07	1	54	97.2	92.34-102.06	324	0	0	0	1	0	0	0	1	K. pneumoniae
F1S1R2D1B1P4F05	F1S1R2D2B3P3H08	0	37	32.1	30.495-33.705000000000005	107	0	0	0	1	0	0	0	0	K. pneumoniae
F1S1R2D1B1P4F05	F1S1R2D2B3P4F06	0	38	32.4	30.779999999999998-34.02	108	0	0	0	1	0	0	0	0	K. pneumoniae
F1S1R2D1B1P4F05	SH081020x1x43	1	37	132.9	126.255-139.54500000000002	443	0	0	0	1	0	0	0	0	K. pneumoniae
F1S1R2D1B1P4F05	SH203x07	1	49	91.5	86.925-96.075	305	0	0	0	1	0	0	0	1	K. pneumoniae
F1S1R2D2B3P3H08	SH081020x1x43	1	27	165.0	156.75-173.25	550	0	0	1	1	0	0	0	0	K. pneumoniae
F1S1R2D2B3P3H08	SH203x07	1	39	59.4	56.42999999999999-62.370000000000005	198	0	0	0	1	0	0	1	1	K. pneumoniae
F1S1R2D2B3P4F06	SH081020x1x43	1	27	165.3	157.03499999999997-173.565	551	0	0	1	1	0	0	0	0	K. pneumoniae
F1S1R2D2B3P4F06	SH203x07	1	39	59.1	56.14499999999999-62.055	197	0	0	0	1	0	0	1	1	K. pneumoniae
SH081020x1x43	SH203x07	1	34	224.4	213.18-235.62	748	0	0	0	1	0	0	0	0	K. pneumoniae
F1S1R1D4B4P3B04	F1S1R2D2B3P5E12	0	1926	41.4	39.33-43.47	138	0	0	0	0	0	0	0	0	K. pneumoniae
F1S1R1D4B4P3B04	F1S1R2D2B4P3A06	0	1926	43.5	41.324999999999996-45.675000000000004	145	0	0	0	0	0	0	0	0	K. pneumoniae
F1S1R1D4B4P3B04	kp_bs_173_B05	0	74	13.2	12.54-13.86	44	0	0	0	1	0	0	0	0	K. pneumoniae
F1S1R1D4B4P3B04	kp_bs_173	0	74	13.2	12.54-13.86	44	0	0	0	1	0	0	0	0	K. pneumoniae
F1S1R1D4B4P3F08	F1S1R2D2B3P5E12	0	1935	41.4	39.33-43.47	138	0	0	0	0	0	0	0	0	K. pneumoniae
F1S1R1D4B4P3F08	F1S1R2D2B4P3A06	0	1935	43.5	41.324999999999996-45.675000000000004	145	0	0	0	0	0	0	0	0	K. pneumoniae
F1S1R1D4B4P3F08	kp_bs_173_B05	0	83	13.2	12.54-13.86	44	0	0	0	1	0	0	0	0	K. pneumoniae
F1S1R1D4B4P3F08	kp_bs_173	0	83	13.2	12.54-13.86	44	0	0	0	1	0	0	0	0	K. pneumoniae
F1S1R1D4B4P4E01	F1S1R2D2B3P5E12	0	1926	41.4	39.33-43.47	138	0	0	0	0	0	0	0	0	K. pneumoniae
F1S1R1D4B4P4E01	F1S1R2D2B4P3A06	0	1926	43.5	41.324999999999996-45.675000000000004	145	0	0	0	0	0	0	0	0	K. pneumoniae
F1S1R1D4B4P4E01	kp_bs_173_B05	0	74	13.2	12.54-13.86	44	0	0	0	1	0	0	0	0	K. pneumoniae
F1S1R1D4B4P4E01	kp_bs_173	0	74	13.2	12.54-13.86	44	0	0	0	1	0	0	0	0	K. pneumoniae
F1S1R2D1B1P4D03	F1S1R2D2B3P5E12	0	1926	34.5	32.775-36.225	115	0	0	0	0	0	0	0	0	K. pneumoniae
F1S1R2D1B1P4D03	F1S1R2D2B4P3A06	0	1926	36.6	34.77-38.43	122	0	0	0	0	0	0	0	0	K. pneumoniae
F1S1R2D1B1P4D03	kp_bs_173_B05	0	74	20.1	19.094999999999995-21.105	67	0	0	0	1	0	0	0	0	K. pneumoniae
F1S1R2D1B1P4D03	kp_bs_173	0	74	20.1	19.094999999999995-21.105	67	0	0	0	1	0	0	0	0	K. pneumoniae
F1S1R2D1B2P3E05	F1S1R2D2B3P5E12	0	1927	30.6	29.069999999999997-32.13	102	0	0	0	0	0	0	0	0	K. pneumoniae
F1S1R2D1B2P3E05	F1S1R2D2B4P3A06	0	1927	32.7	31.064999999999994-34.334999999999994	109	0	0	0	0	0	0	0	0	K. pneumoniae
F1S1R2D1B2P3E05	kp_bs_173_B05	0	75	24.0	22.799999999999997-25.200000000000003	80	0	0	0	1	0	0	0	0	K. pneumoniae
F1S1R2D1B2P3E05	kp_bs_173	0	75	24.0	22.799999999999997-25.200000000000003	80	0	0	0	1	0	0	0	0	K. pneumoniae
F1S1R2D1B2P5D09	F1S1R2D2B3P5E12	0	1934	27.6	26.219999999999995-28.98	92	0	0	0	0	0	0	0	0	K. pneumoniae
F1S1R2D1B2P5D09	F1S1R2D2B4P3A06	0	1934	29.7	28.214999999999996-31.185000000000002	99	0	0	0	0	0	0	0	0	K. pneumoniae
F1S1R2D1B2P5D09	kp_bs_173_B05	0	81	27.0	25.65-28.35	90	0	0	0	1	0	0	0	0	K. pneumoniae
F1S1R2D1B2P5D09	kp_bs_173	0	81	27.0	25.65-28.35	90	0	0	0	1	0	0	0	0	K. pneumoniae
F1S1R2D1B3P2F01	F1S1R2D2B3P5E12	0	1926	26.1	24.794999999999998-27.404999999999998	87	0	0	0	0	0	0	0	0	K. pneumoniae
F1S1R2D1B3P2F01	F1S1R2D2B4P3A06	0	1926	28.2	26.79-29.61	94	0	0	0	0	0	0	0	0	K. pneumoniae
F1S1R2D1B3P2F01	kp_bs_173_B05	0	74	28.5	27.075-29.925	95	0	0	0	1	0	0	0	0	K. pneumoniae
F1S1R2D1B3P2F01	kp_bs_173	0	74	28.5	27.075-29.925	95	0	0	0	1	0	0	0	0	K. pneumoniae
F1S1R2D1B3P4D03	F1S1R2D2B3P5E12	0	1927	24.0	22.799999999999997-25.200000000000003	80	0	0	0	0	0	0	0	0	K. pneumoniae
F1S1R2D1B3P4D03	F1S1R2D2B4P3A06	0	1927	26.1	24.794999999999998-27.404999999999998	87	0	0	0	0	0	0	0	0	K. pneumoniae
F1S1R2D1B3P4D03	kp_bs_173_B05	0	75	30.6	29.069999999999997-32.13	102	0	0	0	1	0	0	0	0	K. pneumoniae
F1S1R2D1B3P4D03	kp_bs_173	0	75	30.6	29.069999999999997-32.13	102	0	0	0	1	0	0	0	0	K. pneumoniae
F1S1R2D1B3P5A04	F1S1R2D2B3P5E12	0	1926	21.9	20.804999999999996-22.995	73	0	0	0	0	0	0	0	0	K. pneumoniae
F1S1R2D1B3P5A04	F1S1R2D2B4P3A06	0	1926	24.0	22.799999999999997-25.200000000000003	80	0	0	0	0	0	0	0	0	K. pneumoniae
F1S1R2D1B3P5A04	kp_bs_173_B05	0	74	32.7	31.064999999999994-34.334999999999994	109	0	0	0	1	0	0	0	0	K. pneumoniae
F1S1R2D1B3P5A04	kp_bs_173	0	74	32.7	31.064999999999994-34.334999999999994	109	0	0	0	1	0	0	0	0	K. pneumoniae
F1S1R2D1B4P1A04	F1S1R2D2B3P5E12	0	1928	21.9	20.804999999999996-22.995	73	0	0	0	0	0	0	0	0	K. pneumoniae
F1S1R2D1B4P1A04	F1S1R2D2B4P3A06	0	1928	24.0	22.799999999999997-25.200000000000003	80	0	0	0	0	0	0	0	0	K. pneumoniae
F1S1R2D1B4P1A04	kp_bs_173_B05	0	76	32.7	31.064999999999994-34.334999999999994	109	0	0	0	1	0	0	0	0	K. pneumoniae
F1S1R2D1B4P1A04	kp_bs_173	0	76	32.7	31.064999999999994-34.334999999999994	109	0	0	0	1	0	0	0	0	K. pneumoniae
F1S1R2D2B1P2F06	F1S1R2D2B3P5E12	0	1926	14.7	13.964999999999998-15.435	49	0	0	0	0	0	0	0	0	K. pneumoniae
F1S1R2D2B1P2F06	F1S1R2D2B4P3A06	0	1926	16.8	15.959999999999999-17.64	56	0	0	0	0	0	0	0	0	K. pneumoniae
F1S1R2D2B1P2F06	kp_bs_173_B05	0	74	39.9	37.904999999999994-41.895	133	0	0	0	1	0	0	0	0	K. pneumoniae
F1S1R2D2B1P2F06	kp_bs_173	0	74	39.9	37.904999999999994-41.895	133	0	0	0	1	0	0	0	0	K. pneumoniae
F1S1R2D2B1P3B07	F1S1R2D2B3P5E12	0	1928	14.4	13.679999999999998-15.12	48	0	0	0	0	0	0	0	0	K. pneumoniae
F1S1R2D2B1P3B07	F1S1R2D2B4P3A06	0	1928	16.5	15.674999999999999-17.325	55	0	0	0	0	0	0	0	0	K. pneumoniae
F1S1R2D2B1P3B07	kp_bs_173_B05	0	76	40.2	38.18999999999999-42.21	134	0	0	0	1	0	0	0	0	K. pneumoniae
F1S1R2D2B1P3B07	kp_bs_173	0	76	40.2	38.18999999999999-42.21	134	0	0	0	1	0	0	0	0	K. pneumoniae
F1S1R2D2B3P2B01	F1S1R2D2B3P5E12	0	1928	4.8	4.56-5.04	16	0	0	0	0	0	0	0	0	K. pneumoniae
F1S1R2D2B3P2B01	F1S1R2D2B4P3A06	0	1928	6.9	6.554999999999999-7.245	23	0	0	0	0	0	0	0	0	K. pneumoniae
F1S1R2D2B3P2B01	kp_bs_173_B05	0	76	49.8	47.309999999999995-52.29	166	0	0	0	1	0	0	0	0	K. pneumoniae
F1S1R2D2B3P2B01	kp_bs_173	0	76	49.8	47.309999999999995-52.29	166	0	0	0	1	0	0	0	0	K. pneumoniae
F1S1R2D2B3P5E12	F1S1R2D3B1P1H04	0	1927	5.7	5.415-5.985	19	0	0	0	0	0	0	0	0	K. pneumoniae
F1S1R2D2B3P5E12	F1S1R2D3B1P2E10	0	1927	7.8	7.409999999999999-8.19	26	0	0	0	0	0	0	0	0	K. pneumoniae
F1S1R2D2B3P5E12	F1S1R2D3B1P5C05	0	1926	10.5	9.975-11.025	35	0	0	0	0	0	0	0	0	K. pneumoniae
F1S1R2D2B3P5E12	F1S1R2D3B1P5D07	0	1929	10.5	9.975-11.025	35	0	0	0	0	0	0	0	0	K. pneumoniae
F1S1R2D2B3P5E12	F1S1R2D3B1P5E07	0	1927	10.5	9.975-11.025	35	0	0	0	0	0	0	0	0	K. pneumoniae
F1S1R2D2B3P5E12	F1S1R2D3B2P2C01	0	1927	12.0	11.399999999999999-12.600000000000001	40	0	0	0	0	0	0	0	0	K. pneumoniae
F1S1R2D2B3P5E12	F1S1R2D3B3P2B11	0	1927	18.0	17.099999999999998-18.900000000000002	60	0	0	0	0	0	0	0	0	K. pneumoniae
F1S1R2D2B3P5E12	F1S1R2D3B3P2C11	0	1927	18.0	17.099999999999998-18.900000000000002	60	0	0	0	0	0	0	0	0	K. pneumoniae
F1S1R2D2B3P5E12	F1S1R2D3B3P2D09	0	1926	18.9	17.955-19.845	63	0	0	0	0	0	0	0	0	K. pneumoniae
F1S1R2D2B3P5E12	F1S1R2D3B3P2E02	0	1928	18.0	17.099999999999998-18.900000000000002	60	0	0	0	0	0	0	0	0	K. pneumoniae
F1S1R2D2B3P5E12	F1S1R2D3B3P2E09	0	1927	18.9	17.955-19.845	63	0	0	0	0	0	0	0	0	K. pneumoniae
F1S1R2D2B3P5E12	F1S1R2D3B3P2H07	0	1927	18.9	17.955-19.845	63	0	0	0	0	0	0	0	0	K. pneumoniae
F1S1R2D2B3P5E12	F1S1R3D1B4P3B06	0	1926	69.0	65.55-72.45	230	0	0	0	0	0	0	0	0	K. pneumoniae
F1S1R2D2B3P5E12	kp_bs_173_B05	0	1974	54.6	51.87-57.330000000000005	182	0	0	0	0	0	0	0	0	K. pneumoniae
F1S1R2D2B3P5E12	kp_bs_173	0	1974	54.6	51.87-57.330000000000005	182	0	0	0	0	0	0	0	0	K. pneumoniae
F1S1R2D2B4P3A06	F1S1R2D3B1P1H04	0	1927	3.6	3.4199999999999995-3.78	12	0	0	0	0	0	0	0	0	K. pneumoniae
F1S1R2D2B4P3A06	F1S1R2D3B1P2E10	0	1927	5.7	5.415-5.985	19	0	0	0	0	0	0	0	0	K. pneumoniae
F1S1R2D2B4P3A06	F1S1R2D3B1P5C05	0	1926	8.4	7.9799999999999995-8.82	28	0	0	0	0	0	0	0	0	K. pneumoniae
F1S1R2D2B4P3A06	F1S1R2D3B1P5D07	0	1929	8.4	7.9799999999999995-8.82	28	0	0	0	0	0	0	0	0	K. pneumoniae
F1S1R2D2B4P3A06	F1S1R2D3B1P5E07	0	1927	8.4	7.9799999999999995-8.82	28	0	0	0	0	0	0	0	0	K. pneumoniae
F1S1R2D2B4P3A06	F1S1R2D3B2P2C01	0	1927	9.9	9.405-10.395000000000001	33	0	0	0	0	0	0	0	0	K. pneumoniae
F1S1R2D2B4P3A06	F1S1R2D3B3P2B11	0	1927	15.9	15.104999999999999-16.695	53	0	0	0	0	0	0	0	0	K. pneumoniae
F1S1R2D2B4P3A06	F1S1R2D3B3P2C11	0	1927	15.9	15.104999999999999-16.695	53	0	0	0	0	0	0	0	0	K. pneumoniae
F1S1R2D2B4P3A06	F1S1R2D3B3P2D09	0	1926	16.8	15.959999999999999-17.64	56	0	0	0	0	0	0	0	0	K. pneumoniae
F1S1R2D2B4P3A06	F1S1R2D3B3P2E02	0	1928	15.9	15.104999999999999-16.695	53	0	0	0	0	0	0	0	0	K. pneumoniae
F1S1R2D2B4P3A06	F1S1R2D3B3P2E09	0	1927	16.8	15.959999999999999-17.64	56	0	0	0	0	0	0	0	0	K. pneumoniae
F1S1R2D2B4P3A06	F1S1R2D3B3P2H07	0	1927	16.8	15.959999999999999-17.64	56	0	0	0	0	0	0	0	0	K. pneumoniae
F1S1R2D2B4P3A06	F1S1R3D1B4P3B06	0	1926	66.89999999999999	63.554999999999986-70.24499999999999	223	0	0	0	0	0	0	0	0	K. pneumoniae
F1S1R2D2B4P3A06	kp_bs_173_B05	0	1974	56.7	53.864999999999995-59.535	189	0	0	0	0	0	0	0	0	K. pneumoniae
F1S1R2D2B4P3A06	kp_bs_173	0	1974	56.7	53.864999999999995-59.535	189	0	0	0	0	0	0	0	0	K. pneumoniae
F1S1R2D3B1P1H04	kp_bs_173_B05	0	75	60.3	57.285-63.315	201	0	0	0	1	0	0	0	0	K. pneumoniae
F1S1R2D3B1P1H04	kp_bs_173	0	75	60.3	57.285-63.315	201	0	0	0	1	0	0	0	0	K. pneumoniae
F1S1R2D3B1P2E10	kp_bs_173_B05	0	75	62.4	59.279999999999994-65.52	208	0	0	0	1	0	0	0	0	K. pneumoniae
F1S1R2D3B1P2E10	kp_bs_173	0	75	62.4	59.279999999999994-65.52	208	0	0	0	1	0	0	0	0	K. pneumoniae
F1S1R2D3B1P5C05	kp_bs_173_B05	0	74	65.1	61.84499999999999-68.355	217	0	0	0	1	0	0	0	0	K. pneumoniae
F1S1R2D3B1P5C05	kp_bs_173	0	74	65.1	61.84499999999999-68.355	217	0	0	0	1	0	0	0	0	K. pneumoniae
F1S1R2D3B1P5D07	kp_bs_173_B05	0	77	65.1	61.84499999999999-68.355	217	0	0	0	1	0	0	0	0	K. pneumoniae
F1S1R2D3B1P5D07	kp_bs_173	0	77	65.1	61.84499999999999-68.355	217	0	0	0	1	0	0	0	0	K. pneumoniae
F1S1R2D3B1P5E07	kp_bs_173_B05	0	75	65.1	61.84499999999999-68.355	217	0	0	0	1	0	0	0	0	K. pneumoniae
F1S1R2D3B1P5E07	kp_bs_173	0	75	65.1	61.84499999999999-68.355	217	0	0	0	1	0	0	0	0	K. pneumoniae
F1S1R2D3B2P2C01	kp_bs_173_B05	0	75	66.6	63.26999999999999-69.92999999999999	222	0	0	0	1	0	0	0	0	K. pneumoniae
F1S1R2D3B2P2C01	kp_bs_173	0	75	66.6	63.26999999999999-69.92999999999999	222	0	0	0	1	0	0	0	0	K. pneumoniae
F1S1R2D3B3P2B11	kp_bs_173_B05	1	75	72.6	68.96999999999998-76.23	242	0	0	0	1	0	0	1	1	K. pneumoniae
F1S1R2D3B3P2B11	kp_bs_173	1	75	72.6	68.96999999999998-76.23	242	0	0	0	1	0	0	1	1	K. pneumoniae
F1S1R2D3B3P2C11	kp_bs_173_B05	1	75	72.6	68.96999999999998-76.23	242	0	0	0	1	0	0	1	1	K. pneumoniae
F1S1R2D3B3P2C11	kp_bs_173	1	75	72.6	68.96999999999998-76.23	242	0	0	0	1	0	0	1	1	K. pneumoniae
F1S1R2D3B3P2D09	kp_bs_173_B05	1	74	73.5	69.825-77.175	245	0	0	0	1	0	0	1	1	K. pneumoniae
F1S1R2D3B3P2D09	kp_bs_173	1	74	73.5	69.825-77.175	245	0	0	0	1	0	0	1	1	K. pneumoniae
F1S1R2D3B3P2E02	kp_bs_173_B05	1	76	72.6	68.96999999999998-76.23	242	0	0	0	1	0	0	1	1	K. pneumoniae
F1S1R2D3B3P2E02	kp_bs_173	1	76	72.6	68.96999999999998-76.23	242	0	0	0	1	0	0	1	1	K. pneumoniae
F1S1R2D3B3P2E09	kp_bs_173_B05	1	75	73.5	69.825-77.175	245	0	0	0	1	0	0	1	1	K. pneumoniae
F1S1R2D3B3P2E09	kp_bs_173	1	75	73.5	69.825-77.175	245	0	0	0	1	0	0	1	1	K. pneumoniae
F1S1R2D3B3P2H07	kp_bs_173_B05	1	75	73.5	69.825-77.175	245	0	0	0	1	0	0	1	1	K. pneumoniae
F1S1R2D3B3P2H07	kp_bs_173	1	75	73.5	69.825-77.175	245	0	0	0	1	0	0	1	1	K. pneumoniae
F1S1R3D1B4P3B06	kp_bs_173_B05	1	74	123.6	117.41999999999999-129.78	412	0	0	0	1	0	0	0	0	K. pneumoniae
F1S1R3D1B4P3B06	kp_bs_173	1	74	123.6	117.41999999999999-129.78	412	0	0	0	1	0	0	0	0	K. pneumoniae
kp_bs_173_B05	kp_bs_173	1	0	0.0	0.0-0.0	0	1	1	1	1	1	1	1	1	K. pneumoniae
F1S1R1D1B1P2H12	F1S1R1D1B3P2F04	0	1507	7.8	7.409999999999999-8.19	26	0	0	0	0	0	0	0	0	K. pneumoniae
F1S1R1D1B1P2H12	F1S1R1D2B1P4H03	0	2117	20.1	19.094999999999995-21.105	67	0	0	0	0	0	0	0	0	K. pneumoniae
F1S1R1D1B1P2H12	F1S1R1D2B3P1D09	0	1507	27.6	26.219999999999995-28.98	92	0	0	0	0	0	0	0	0	K. pneumoniae
F1S1R1D1B1P2H12	F1S1R1D2B3P4G10	0	1864	30.0	28.5-31.5	100	0	0	0	0	0	0	0	0	K. pneumoniae
F1S1R1D1B1P2H12	F1S1R1D2B4P4H11	0	1515	34.8	33.059999999999995-36.54	116	0	0	0	0	0	0	0	0	K. pneumoniae
F1S1R1D1B1P2H12	F1S1R1D3B2P2E02	0	2115	39.9	37.904999999999994-41.895	133	0	0	0	0	0	0	0	0	K. pneumoniae
F1S1R1D1B1P2H12	F1S1R1D3B3P5B12	0	1510	49.2	46.739999999999995-51.66	164	0	0	0	0	0	0	0	0	K. pneumoniae
F1S1R1D1B1P2H12	F1S1R1D4B2P1C02	0	1499	58.5	55.574999999999996-61.425000000000004	195	0	0	0	0	0	0	0	0	K. pneumoniae
F1S1R1D1B1P2H12	F1S1R1D4B2P2C04	0	1499	58.5	55.574999999999996-61.425000000000004	195	0	0	0	0	0	0	0	0	K. pneumoniae
F1S1R1D1B1P2H12	F1S1R2D2B1P1C10	0	1816	95.1	90.34499999999998-99.855	317	0	0	0	0	0	0	0	0	K. pneumoniae
F1S1R1D1B1P2H12	F1S1R2D2B1P3C10	0	1816	96.6	91.77-101.42999999999999	322	0	0	0	0	0	0	0	0	K. pneumoniae
F1S1R1D1B1P2H12	F1S1R2D3B2P5C05	0	1153	126.6	120.27-132.93	422	0	0	0	0	0	0	0	0	K. pneumoniae
F1S1R1D1B1P2H12	F1S1R2D3B4P1F12	0	1602	133.5	126.82499999999999-140.175	445	0	0	0	0	0	0	0	0	K. pneumoniae
F1S1R1D1B1P2H12	F1S1R2D3B4P5F08	0	1130	136.5	129.67499999999998-143.32500000000002	455	0	0	0	0	0	0	0	0	K. pneumoniae
F1S1R1D1B1P2H12	F1S1R3D1B4P1G01	0	1545	169.5	161.025-177.975	565	0	0	0	0	0	0	0	0	K. pneumoniae
F1S1R1D1B1P2H12	F1S1R3D1B4P3B09	0	1546	180.9	171.855-189.94500000000002	603	0	0	0	0	0	0	0	0	K. pneumoniae
F1S1R1D1B1P2H12	F1S1R3D1B4P3G06	0	1429	179.4	170.43-188.37	598	0	0	0	0	0	0	0	0	K. pneumoniae
F1S1R1D1B1P2H12	F1S1R3D1B4P4A06	0	1425	183.6	174.42-192.78	612	0	0	0	0	0	0	0	0	K. pneumoniae
F1S1R1D1B1P2H12	F1S1R3D1B4P4B05	0	1501	182.7	173.56499999999997-191.835	609	0	0	0	0	0	0	0	0	K. pneumoniae
F1S1R1D1B1P2H12	F1S1R3D1B4P4D03	0	1520	182.7	173.56499999999997-191.835	609	0	0	0	0	0	0	0	0	K. pneumoniae
F1S1R1D1B1P2H12	F1S1R3D1B4P4G10	0	1547	185.1	175.845-194.355	617	0	0	0	0	0	0	0	0	K. pneumoniae
F1S1R1D1B1P2H12	SH010621x2x36	0	1307	21.0	19.95-22.05	70	0	0	0	0	0	0	0	0	K. pneumoniae
F1S1R1D1B1P2H12	SH011020x2x39	0	1385	71.39999999999999	67.82999999999998-74.97	238	0	0	0	0	0	0	0	0	K. pneumoniae
F1S1R1D1B1P2H12	SH020921x1x36	0	1138	25.5	24.224999999999998-26.775000000000002	85	0	0	0	0	0	0	0	0	K. pneumoniae
F1S1R1D1B1P2H12	SH020921x2x73	0	1664	30.0	28.5-31.5	100	0	0	0	0	0	0	0	0	K. pneumoniae
F1S1R1D1B1P2H12	SH040221x1x94	0	1515	136.5	129.67499999999998-143.32500000000002	455	0	0	0	0	0	0	0	0	K. pneumoniae
F1S1R1D1B1P2H12	SH060521x2x87	0	2101	15.9	15.104999999999999-16.695	53	0	0	0	0	0	0	0	0	K. pneumoniae
F1S1R1D1B1P2H12	SH061021x2x18	0	1962	56.7	53.864999999999995-59.535	189	0	0	0	0	0	0	0	0	K. pneumoniae
F1S1R1D1B1P2H12	SH140421x1x64	0	1382	4.5	4.2749999999999995-4.7250000000000005	15	0	0	0	0	0	0	0	0	K. pneumoniae
F1S1R1D1B1P2H12	SH140421x2x33	0	2098	6.6	6.27-6.93	22	0	0	0	0	0	0	0	0	K. pneumoniae
F1S1R1D1B1P2H12	SH150921x1x34	0	1665	31.8	30.209999999999997-33.39	106	0	0	0	0	0	0	0	0	K. pneumoniae
F1S1R1D1B1P2H12	SH150921x1x35	0	1666	32.1	30.495-33.705000000000005	107	0	0	0	0	0	0	0	0	K. pneumoniae
F1S1R1D1B1P2H12	SH158x09	0	2103	121.5	115.425-127.575	405	0	0	0	0	0	0	0	0	K. pneumoniae
F1S1R1D1B1P2H12	SH170321x1x69	0	1018	16.8	15.959999999999999-17.64	56	0	0	0	0	0	0	0	0	K. pneumoniae
F1S1R1D1B1P2H12	SH170322x1x42	0	1509	103.8	98.61-108.99	346	0	0	0	0	0	0	0	0	K. pneumoniae
F1S1R1D1B1P2H12	SH170x30	0	1949	134.4	127.67999999999999-141.12	448	0	0	0	0	0	0	0	0	K. pneumoniae
F1S1R1D1B1P2H12	SH171220x2x21	0	1026	52.8	50.16-55.44	176	0	0	0	0	0	0	0	0	K. pneumoniae
F1S1R1D1B1P2H12	SH181120x1x77	0	1027	47.1	44.745-49.455000000000005	157	0	0	0	0	0	0	0	0	K. pneumoniae
F1S1R1D1B1P2H12	SH194X13	0	1441	158.4	150.48-166.32000000000002	528	0	0	0	0	0	0	0	0	K. pneumoniae
F1S1R1D1B1P2H12	SH194X58	0	1443	160.5	152.475-168.525	535	0	0	0	0	0	0	0	0	K. pneumoniae
F1S1R1D1B1P2H12	SH196x69	0	1442	162.0	153.9-170.1	540	0	0	0	0	0	0	0	0	K. pneumoniae
F1S1R1D1B1P2H12	SH198x1	0	1441	162.0	153.9-170.1	540	0	0	0	0	0	0	0	0	K. pneumoniae
F1S1R1D1B1P2H12	SH211020x1x81	0	1575	85.8	81.50999999999999-90.09	286	0	0	0	0	0	0	0	0	K. pneumoniae
F1S1R1D1B1P2H12	SH211020x1x84	0	1405	85.5	81.225-89.775	285	0	0	0	0	0	0	0	0	K. pneumoniae
F1S1R1D1B1P2H12	SH211020x1x91	0	4122	85.8	81.50999999999999-90.09	286	0	0	0	0	0	0	0	0	K. pneumoniae
F1S1R1D1B1P2H12	SH220222x1x62	0	1506	98.4	93.47999999999999-103.32	328	0	0	0	0	0	0	0	0	K. pneumoniae
F1S1R1D1B1P2H12	SH220222x2x22	0	1513	100.5	95.475-105.525	335	0	0	0	0	0	0	0	0	K. pneumoniae
F1S1R1D1B1P2H12	SH220222x2x92	0	1518	103.8	98.61-108.99	346	0	0	0	0	0	0	0	0	K. pneumoniae
F1S1R1D1B1P2H12	SH220422x1x05	0	1157	112.8	107.16-118.44	376	0	0	0	0	0	0	0	0	K. pneumoniae
F1S1R1D1B1P2H12	SH220422x2x39	0	1210	117.6	111.71999999999998-123.48	392	0	0	0	0	0	0	0	0	K. pneumoniae
F1S1R1D1B1P2H12	SH220921x1x78	0	2101	48.9	46.455-51.345	163	0	0	0	0	0	0	0	0	K. pneumoniae
F1S1R1D1B1P2H12	SH226x14	0	1157	188.4	178.98-197.82000000000002	628	0	0	0	0	0	0	0	0	K. pneumoniae
F1S1R1D1B1P2H12	SH230321x1x43	0	1797	9.6	9.12-10.08	32	0	0	0	0	0	0	0	0	K. pneumoniae
F1S1R1D1B1P2H12	SH230321x1x87	0	983	8.1	7.694999999999999-8.505	27	0	0	0	0	0	0	0	0	K. pneumoniae
F1S1R1D1B1P2H12	SH230920x1x39	0	1509	58.5	55.574999999999996-61.425000000000004	195	0	0	0	0	0	0	0	0	K. pneumoniae
F1S1R1D1B1P2H12	SH230920x1x60	0	2130	62.7	59.56499999999999-65.835	209	0	0	0	0	0	0	0	0	K. pneumoniae
F1S1R1D1B1P2H12	SH280122x2x46	0	1383	93.3	88.63499999999999-97.965	311	0	0	0	0	0	0	0	0	K. pneumoniae
F1S1R1D1B1P2H12	SH281020x1x58	0	990	97.2	92.34-102.06	324	0	0	0	0	0	0	0	0	K. pneumoniae
F1S1R1D1B1P2H12	SH281020x1x59	0	992	96.6	91.77-101.42999999999999	322	0	0	0	0	0	0	0	0	K. pneumoniae
F1S1R1D1B1P2H12	SH281020x1x67	0	1387	96.0	91.19999999999999-100.80000000000001	320	0	0	0	0	0	0	0	0	K. pneumoniae
F1S1R1D1B1P2H12	SH300920x1x50	0	1165	79.8	75.80999999999999-83.79	266	0	0	0	0	0	0	0	0	K. pneumoniae
F1S1R1D1B1P4D03	F1S1R1D1B3P2F04	0	1507	6.9	6.554999999999999-7.245	23	0	0	0	0	0	0	0	0	K. pneumoniae
F1S1R1D1B1P4D03	F1S1R1D2B1P4H03	0	2117	19.2	18.24-20.16	64	0	0	0	0	0	0	0	0	K. pneumoniae
F1S1R1D1B1P4D03	F1S1R1D2B3P1D09	0	1507	26.7	25.365-28.035	89	0	0	0	0	0	0	0	0	K. pneumoniae
F1S1R1D1B1P4D03	F1S1R1D2B3P4G10	0	1864	29.1	27.644999999999996-30.555	97	0	0	0	0	0	0	0	0	K. pneumoniae
F1S1R1D1B1P4D03	F1S1R1D2B4P4H11	0	1515	33.9	32.205-35.595	113	0	0	0	0	0	0	0	0	K. pneumoniae
F1S1R1D1B1P4D03	F1S1R1D3B2P2E02	0	2115	39.0	37.05-40.95	130	0	0	0	0	0	0	0	0	K. pneumoniae
F1S1R1D1B1P4D03	F1S1R1D3B3P5B12	0	1510	48.3	45.885-50.714999999999996	161	0	0	0	0	0	0	0	0	K. pneumoniae
F1S1R1D1B1P4D03	F1S1R1D4B2P1C02	0	1499	57.6	54.71999999999999-60.48	192	0	0	0	0	0	0	0	0	K. pneumoniae
F1S1R1D1B1P4D03	F1S1R1D4B2P2C04	0	1499	57.6	54.71999999999999-60.48	192	0	0	0	0	0	0	0	0	K. pneumoniae
F1S1R1D1B1P4D03	F1S1R2D2B1P1C10	0	1816	94.2	89.49-98.91000000000001	314	0	0	0	0	0	0	0	0	K. pneumoniae
F1S1R1D1B1P4D03	F1S1R2D2B1P3C10	0	1816	95.7	90.91499999999999-100.48500000000001	319	0	0	0	0	0	0	0	0	K. pneumoniae
F1S1R1D1B1P4D03	F1S1R2D3B2P5C05	0	1153	125.7	119.41499999999998-131.98499999999999	419	0	0	0	0	0	0	0	0	K. pneumoniae
F1S1R1D1B1P4D03	F1S1R2D3B4P1F12	0	1602	132.6	125.96999999999998-139.23	442	0	0	0	0	0	0	0	0	K. pneumoniae
F1S1R1D1B1P4D03	F1S1R2D3B4P5F08	0	1130	135.6	128.82-142.38	452	0	0	0	0	0	0	0	0	K. pneumoniae
F1S1R1D1B1P4D03	F1S1R3D1B4P1G01	0	1545	168.6	160.17-177.03	562	0	0	0	0	0	0	0	0	K. pneumoniae
F1S1R1D1B1P4D03	F1S1R3D1B4P3B09	0	1546	180.0	171.0-189.0	600	0	0	0	0	0	0	0	0	K. pneumoniae
F1S1R1D1B1P4D03	F1S1R3D1B4P3G06	0	1429	178.5	169.575-187.425	595	0	0	0	0	0	0	0	0	K. pneumoniae
F1S1R1D1B1P4D03	F1S1R3D1B4P4A06	0	1425	182.7	173.56499999999997-191.835	609	0	0	0	0	0	0	0	0	K. pneumoniae
F1S1R1D1B1P4D03	F1S1R3D1B4P4B05	0	1501	181.8	172.70999999999998-190.89	606	0	0	0	0	0	0	0	0	K. pneumoniae
F1S1R1D1B1P4D03	F1S1R3D1B4P4D03	0	1520	181.8	172.70999999999998-190.89	606	0	0	0	0	0	0	0	0	K. pneumoniae
F1S1R1D1B1P4D03	F1S1R3D1B4P4G10	0	1547	184.2	174.98999999999998-193.41	614	0	0	0	0	0	0	0	0	K. pneumoniae
F1S1R1D1B1P4D03	SH010621x2x36	0	1307	20.1	19.094999999999995-21.105	67	0	0	0	0	0	0	0	0	K. pneumoniae
F1S1R1D1B1P4D03	SH011020x2x39	0	1385	72.3	68.68499999999999-75.915	241	0	0	0	0	0	0	0	0	K. pneumoniae
F1S1R1D1B1P4D03	SH020921x1x36	0	1138	24.6	23.369999999999997-25.83	82	0	0	0	0	0	0	0	0	K. pneumoniae
F1S1R1D1B1P4D03	SH020921x2x73	0	1664	29.1	27.644999999999996-30.555	97	0	0	0	0	0	0	0	0	K. pneumoniae
F1S1R1D1B1P4D03	SH040221x1x94	0	1515	137.4	130.53-144.27	458	0	0	0	0	0	0	0	0	K. pneumoniae
F1S1R1D1B1P4D03	SH060521x2x87	0	2101	15.0	14.25-15.75	50	0	0	0	0	0	0	0	0	K. pneumoniae
F1S1R1D1B1P4D03	SH061021x2x18	0	1962	55.8	53.01-58.589999999999996	186	0	0	0	0	0	0	0	0	K. pneumoniae
F1S1R1D1B1P4D03	SH140421x1x64	0	1382	3.6	3.4199999999999995-3.78	12	0	0	0	0	0	0	0	0	K. pneumoniae
F1S1R1D1B1P4D03	SH140421x2x33	0	2098	5.7	5.415-5.985	19	0	0	0	0	0	0	0	0	K. pneumoniae
F1S1R1D1B1P4D03	SH150921x1x34	0	1665	30.9	29.354999999999997-32.445	103	0	0	0	0	0	0	0	0	K. pneumoniae
F1S1R1D1B1P4D03	SH150921x1x35	0	1666	31.2	29.639999999999997-32.76	104	0	0	0	0	0	0	0	0	K. pneumoniae
F1S1R1D1B1P4D03	SH158x09	0	2103	120.6	114.57-126.63	402	0	0	0	0	0	0	0	0	K. pneumoniae
F1S1R1D1B1P4D03	SH170321x1x69	0	1018	17.7	16.814999999999998-18.585	59	0	0	0	0	0	0	0	0	K. pneumoniae
F1S1R1D1B1P4D03	SH170322x1x42	0	1509	102.9	97.75499999999998-108.045	343	0	0	0	0	0	0	0	0	K. pneumoniae
F1S1R1D1B1P4D03	SH170x30	0	1949	133.5	126.82499999999999-140.175	445	0	0	0	0	0	0	0	0	K. pneumoniae
F1S1R1D1B1P4D03	SH171220x2x21	0	1026	53.7	51.01499999999999-56.385	179	0	0	0	0	0	0	0	0	K. pneumoniae
F1S1R1D1B1P4D03	SH181120x1x77	0	1027	48.0	45.599999999999994-50.400000000000006	160	0	0	0	0	0	0	0	0	K. pneumoniae
F1S1R1D1B1P4D03	SH194X13	0	1441	157.5	149.625-165.375	525	0	0	0	0	0	0	0	0	K. pneumoniae
F1S1R1D1B1P4D03	SH194X58	0	1443	159.6	151.61999999999998-167.58	532	0	0	0	0	0	0	0	0	K. pneumoniae
F1S1R1D1B1P4D03	SH196x69	0	1442	161.1	153.045-169.155	537	0	0	0	0	0	0	0	0	K. pneumoniae
F1S1R1D1B1P4D03	SH198x1	0	1441	161.1	153.045-169.155	537	0	0	0	0	0	0	0	0	K. pneumoniae
F1S1R1D1B1P4D03	SH211020x1x81	0	1575	86.7	82.365-91.03500000000001	289	0	0	0	0	0	0	0	0	K. pneumoniae
F1S1R1D1B1P4D03	SH211020x1x84	0	1405	86.39999999999999	82.07999999999998-90.72	288	0	0	0	0	0	0	0	0	K. pneumoniae
F1S1R1D1B1P4D03	SH211020x1x91	0	4122	86.7	82.365-91.03500000000001	289	0	0	0	0	0	0	0	0	K. pneumoniae
F1S1R1D1B1P4D03	SH220222x1x62	0	1506	97.5	92.625-102.375	325	0	0	0	0	0	0	0	0	K. pneumoniae
F1S1R1D1B1P4D03	SH220222x2x22	0	1513	99.6	94.61999999999999-104.58	332	0	0	0	0	0	0	0	0	K. pneumoniae
F1S1R1D1B1P4D03	SH220222x2x92	0	1518	102.9	97.75499999999998-108.045	343	0	0	0	0	0	0	0	0	K. pneumoniae
F1S1R1D1B1P4D03	SH220422x1x05	0	1157	111.9	106.30499999999999-117.49499999999999	373	0	0	0	0	0	0	0	0	K. pneumoniae
F1S1R1D1B1P4D03	SH220422x2x39	0	1210	116.7	110.86499999999998-122.535	389	0	0	0	0	0	0	0	0	K. pneumoniae
F1S1R1D1B1P4D03	SH220921x1x78	0	2101	48.0	45.599999999999994-50.400000000000006	160	0	0	0	0	0	0	0	0	K. pneumoniae
F1S1R1D1B1P4D03	SH226x14	0	1157	187.5	178.125-196.875	625	0	0	0	0	0	0	0	0	K. pneumoniae
F1S1R1D1B1P4D03	SH230321x1x43	0	1797	10.5	9.975-11.025	35	0	0	0	0	0	0	0	0	K. pneumoniae
F1S1R1D1B1P4D03	SH230321x1x87	0	983	9.0	8.549999999999999-9.450000000000001	30	0	0	0	0	0	0	0	0	K. pneumoniae
F1S1R1D1B1P4D03	SH230920x1x39	0	1509	59.4	56.42999999999999-62.370000000000005	198	0	0	0	0	0	0	0	0	K. pneumoniae
F1S1R1D1B1P4D03	SH230920x1x60	0	2130	63.6	60.419999999999995-66.78	212	0	0	0	0	0	0	0	0	K. pneumoniae
F1S1R1D1B1P4D03	SH280122x2x46	0	1383	92.4	87.77999999999999-97.02	308	0	0	0	0	0	0	0	0	K. pneumoniae
F1S1R1D1B1P4D03	SH281020x1x58	0	990	98.1	93.195-103.005	327	0	0	0	0	0	0	0	0	K. pneumoniae
F1S1R1D1B1P4D03	SH281020x1x59	0	992	97.5	92.625-102.375	325	0	0	0	0	0	0	0	0	K. pneumoniae
F1S1R1D1B1P4D03	SH281020x1x67	0	1387	96.9	92.05499999999999-101.74499999999999	323	0	0	0	0	0	0	0	0	K. pneumoniae
F1S1R1D1B1P4D03	SH300920x1x50	0	1165	80.7	76.66499999999999-84.73500000000001	269	0	0	0	0	0	0	0	0	K. pneumoniae
F1S1R1D1B2P1A08	F1S1R1D1B3P2F04	0	1507	4.8	4.56-5.04	16	0	0	0	0	0	0	0	0	K. pneumoniae
F1S1R1D1B2P1A08	F1S1R1D2B1P4H03	0	2117	17.1	16.244999999999997-17.955	57	0	0	0	0	0	0	0	0	K. pneumoniae
F1S1R1D1B2P1A08	F1S1R1D2B3P1D09	0	1507	24.6	23.369999999999997-25.83	82	0	0	0	0	0	0	0	0	K. pneumoniae
F1S1R1D1B2P1A08	F1S1R1D2B3P4G10	0	1864	27.0	25.65-28.35	90	0	0	0	0	0	0	0	0	K. pneumoniae
F1S1R1D1B2P1A08	F1S1R1D2B4P4H11	0	1515	31.8	30.209999999999997-33.39	106	0	0	0	0	0	0	0	0	K. pneumoniae
F1S1R1D1B2P1A08	F1S1R1D3B2P2E02	0	2115	36.9	35.055-38.745	123	0	0	0	0	0	0	0	0	K. pneumoniae
F1S1R1D1B2P1A08	F1S1R1D3B3P5B12	0	1510	46.2	43.88999999999999-48.51	154	0	0	0	0	0	0	0	0	K. pneumoniae
F1S1R1D1B2P1A08	F1S1R1D4B2P1C02	0	1499	55.5	52.724999999999994-58.275000000000006	185	0	0	0	0	0	0	0	0	K. pneumoniae
F1S1R1D1B2P1A08	F1S1R1D4B2P2C04	0	1499	55.5	52.724999999999994-58.275000000000006	185	0	0	0	0	0	0	0	0	K. pneumoniae
F1S1R1D1B2P1A08	F1S1R2D2B1P1C10	0	1816	92.1	87.49499999999999-96.705	307	0	0	0	0	0	0	0	0	K. pneumoniae
F1S1R1D1B2P1A08	F1S1R2D2B1P3C10	0	1816	93.6	88.91999999999999-98.28	312	0	0	0	0	0	0	0	0	K. pneumoniae
F1S1R1D1B2P1A08	F1S1R2D3B2P5C05	0	1153	123.6	117.41999999999999-129.78	412	0	0	0	0	0	0	0	0	K. pneumoniae
F1S1R1D1B2P1A08	F1S1R2D3B4P1F12	0	1602	130.5	123.975-137.025	435	0	0	0	0	0	0	0	0	K. pneumoniae
F1S1R1D1B2P1A08	F1S1R2D3B4P5F08	0	1130	133.5	126.82499999999999-140.175	445	0	0	0	0	0	0	0	0	K. pneumoniae
F1S1R1D1B2P1A08	F1S1R3D1B4P1G01	0	1545	166.5	158.17499999999998-174.82500000000002	555	0	0	0	0	0	0	0	0	K. pneumoniae
F1S1R1D1B2P1A08	F1S1R3D1B4P3B09	0	1546	177.9	169.005-186.79500000000002	593	0	0	0	0	0	0	0	0	K. pneumoniae
F1S1R1D1B2P1A08	F1S1R3D1B4P3G06	0	1429	176.4	167.57999999999998-185.22000000000003	588	0	0	0	0	0	0	0	0	K. pneumoniae
F1S1R1D1B2P1A08	F1S1R3D1B4P4A06	0	1425	180.6	171.57-189.63	602	0	0	0	0	0	0	0	0	K. pneumoniae
F1S1R1D1B2P1A08	F1S1R3D1B4P4B05	0	1501	179.7	170.71499999999997-188.685	599	0	0	0	0	0	0	0	0	K. pneumoniae
F1S1R1D1B2P1A08	F1S1R3D1B4P4D03	0	1520	179.7	170.71499999999997-188.685	599	0	0	0	0	0	0	0	0	K. pneumoniae
F1S1R1D1B2P1A08	F1S1R3D1B4P4G10	0	1547	182.1	172.99499999999998-191.205	607	0	0	0	0	0	0	0	0	K. pneumoniae
F1S1R1D1B2P1A08	SH010621x2x36	0	1307	18.0	17.099999999999998-18.900000000000002	60	0	0	0	0	0	0	0	0	K. pneumoniae
F1S1R1D1B2P1A08	SH011020x2x39	0	1385	74.39999999999999	70.67999999999999-78.11999999999999	248	0	0	0	0	0	0	0	0	K. pneumoniae
F1S1R1D1B2P1A08	SH020921x1x36	0	1138	22.5	21.375-23.625	75	0	0	0	0	0	0	0	0	K. pneumoniae
F1S1R1D1B2P1A08	SH020921x2x73	0	1664	27.0	25.65-28.35	90	0	0	0	0	0	0	0	0	K. pneumoniae
F1S1R1D1B2P1A08	SH040221x1x94	0	1515	139.5	132.525-146.475	465	0	0	0	0	0	0	0	0	K. pneumoniae
F1S1R1D1B2P1A08	SH060521x2x87	0	2101	12.9	12.254999999999999-13.545000000000002	43	0	0	0	0	0	0	0	0	K. pneumoniae
F1S1R1D1B2P1A08	SH061021x2x18	0	1962	53.7	51.01499999999999-56.385	179	0	0	0	0	0	0	0	0	K. pneumoniae
F1S1R1D1B2P1A08	SH140421x1x64	0	1382	1.5	1.4249999999999998-1.5750000000000002	5	0	0	0	0	0	0	0	0	K. pneumoniae
F1S1R1D1B2P1A08	SH140421x2x33	0	2098	3.6	3.4199999999999995-3.78	12	0	0	0	0	0	0	0	0	K. pneumoniae
F1S1R1D1B2P1A08	SH150921x1x34	0	1665	28.8	27.359999999999996-30.24	96	0	0	0	0	0	0	0	0	K. pneumoniae
F1S1R1D1B2P1A08	SH150921x1x35	0	1666	29.1	27.644999999999996-30.555	97	0	0	0	0	0	0	0	0	K. pneumoniae
F1S1R1D1B2P1A08	SH158x09	0	2103	118.5	112.57499999999999-124.42500000000001	395	0	0	0	0	0	0	0	0	K. pneumoniae
F1S1R1D1B2P1A08	SH170321x1x69	0	1018	19.8	18.81-20.790000000000003	66	0	0	0	0	0	0	0	0	K. pneumoniae
F1S1R1D1B2P1A08	SH170322x1x42	0	1509	100.8	95.75999999999999-105.84	336	0	0	0	0	0	0	0	0	K. pneumoniae
F1S1R1D1B2P1A08	SH170x30	0	1949	131.4	124.83-137.97	438	0	0	0	0	0	0	0	0	K. pneumoniae
F1S1R1D1B2P1A08	SH171220x2x21	0	1026	55.8	53.01-58.589999999999996	186	0	0	0	0	0	0	0	0	K. pneumoniae
F1S1R1D1B2P1A08	SH181120x1x77	0	1027	50.1	47.595-52.605000000000004	167	0	0	0	0	0	0	0	0	K. pneumoniae
F1S1R1D1B2P1A08	SH194X13	0	1441	155.4	147.63-163.17000000000002	518	0	0	0	0	0	0	0	0	K. pneumoniae
F1S1R1D1B2P1A08	SH194X58	0	1443	157.5	149.625-165.375	525	0	0	0	0	0	0	0	0	K. pneumoniae
F1S1R1D1B2P1A08	SH196x69	0	1441	159.0	151.04999999999998-166.95000000000002	530	0	0	0	0	0	0	0	0	K. pneumoniae
F1S1R1D1B2P1A08	SH198x1	0	1441	159.0	151.04999999999998-166.95000000000002	530	0	0	0	0	0	0	0	0	K. pneumoniae
F1S1R1D1B2P1A08	SH211020x1x81	0	1575	88.8	84.36-93.24	296	0	0	0	0	0	0	0	0	K. pneumoniae
F1S1R1D1B2P1A08	SH211020x1x84	0	1405	88.5	84.075-92.925	295	0	0	0	0	0	0	0	0	K. pneumoniae
F1S1R1D1B2P1A08	SH211020x1x91	0	4122	88.8	84.36-93.24	296	0	0	0	0	0	0	0	0	K. pneumoniae
F1S1R1D1B2P1A08	SH220222x1x62	0	1506	95.4	90.62999999999998-100.17	318	0	0	0	0	0	0	0	0	K. pneumoniae
F1S1R1D1B2P1A08	SH220222x2x22	0	1513	97.5	92.625-102.375	325	0	0	0	0	0	0	0	0	K. pneumoniae
F1S1R1D1B2P1A08	SH220222x2x92	0	1518	100.8	95.75999999999999-105.84	336	0	0	0	0	0	0	0	0	K. pneumoniae
F1S1R1D1B2P1A08	SH220422x1x05	0	1157	109.8	104.30999999999999-115.29	366	0	0	0	0	0	0	0	0	K. pneumoniae
F1S1R1D1B2P1A08	SH220422x2x39	0	1210	114.6	108.86999999999999-120.33	382	0	0	0	0	0	0	0	0	K. pneumoniae
F1S1R1D1B2P1A08	SH220921x1x78	0	2101	45.9	43.605-48.195	153	0	0	0	0	0	0	0	0	K. pneumoniae
F1S1R1D1B2P1A08	SH226x14	0	1157	185.4	176.13-194.67000000000002	618	0	0	0	0	0	0	0	0	K. pneumoniae
F1S1R1D1B2P1A08	SH230321x1x43	0	1795	12.6	11.969999999999999-13.23	42	0	0	0	0	0	0	0	0	K. pneumoniae
F1S1R1D1B2P1A08	SH230321x1x87	0	983	11.1	10.545-11.655	37	0	0	0	0	0	0	0	0	K. pneumoniae
F1S1R1D1B2P1A08	SH230920x1x39	0	1509	61.5	58.425-64.575	205	0	0	0	0	0	0	0	0	K. pneumoniae
F1S1R1D1B2P1A08	SH230920x1x60	0	2130	65.7	62.415-68.985	219	0	0	0	0	0	0	0	0	K. pneumoniae
F1S1R1D1B2P1A08	SH280122x2x46	0	1383	90.3	85.785-94.815	301	0	0	0	0	0	0	0	0	K. pneumoniae
F1S1R1D1B2P1A08	SH281020x1x58	0	990	100.2	95.19-105.21000000000001	334	0	0	0	0	0	0	0	0	K. pneumoniae
F1S1R1D1B2P1A08	SH281020x1x59	0	992	99.6	94.61999999999999-104.58	332	0	0	0	0	0	0	0	0	K. pneumoniae
F1S1R1D1B2P1A08	SH281020x1x67	0	1387	99.0	94.05-103.95	330	0	0	0	0	0	0	0	0	K. pneumoniae
F1S1R1D1B2P1A08	SH300920x1x50	0	1165	82.8	78.66-86.94	276	0	0	0	0	0	0	0	0	K. pneumoniae
F1S1R1D1B2P2C07	F1S1R1D1B3P2F04	0	1506	3.6	3.4199999999999995-3.78	12	0	0	0	0	0	0	0	0	K. pneumoniae
F1S1R1D1B2P2C07	F1S1R1D2B1P4H03	0	2116	15.9	15.104999999999999-16.695	53	0	0	0	0	0	0	0	0	K. pneumoniae
F1S1R1D1B2P2C07	F1S1R1D2B3P1D09	0	1506	23.4	22.229999999999997-24.57	78	0	0	0	0	0	0	0	0	K. pneumoniae
F1S1R1D1B2P2C07	F1S1R1D2B3P4G10	0	1863	25.8	24.509999999999998-27.090000000000003	86	0	0	0	0	0	0	0	0	K. pneumoniae
F1S1R1D1B2P2C07	F1S1R1D2B4P4H11	0	1514	30.6	29.069999999999997-32.13	102	0	0	0	0	0	0	0	0	K. pneumoniae
F1S1R1D1B2P2C07	F1S1R1D3B2P2E02	0	2114	35.7	33.91499999999999-37.485	119	0	0	0	0	0	0	0	0	K. pneumoniae
F1S1R1D1B2P2C07	F1S1R1D3B3P5B12	0	1509	45.0	42.75-47.25	150	0	0	0	0	0	0	0	0	K. pneumoniae
F1S1R1D1B2P2C07	F1S1R1D4B2P1C02	0	1498	54.3	51.584999999999994-57.015	181	0	0	0	0	0	0	0	0	K. pneumoniae
F1S1R1D1B2P2C07	F1S1R1D4B2P2C04	0	1498	54.3	51.584999999999994-57.015	181	0	0	0	0	0	0	0	0	K. pneumoniae
F1S1R1D1B2P2C07	F1S1R2D2B1P1C10	0	1815	90.9	86.35499999999999-95.445	303	0	0	0	0	0	0	0	0	K. pneumoniae
F1S1R1D1B2P2C07	F1S1R2D2B1P3C10	0	1815	92.4	87.77999999999999-97.02	308	0	0	0	0	0	0	0	0	K. pneumoniae
F1S1R1D1B2P2C07	F1S1R2D3B2P5C05	0	1152	122.4	116.27999999999999-128.52	408	0	0	0	0	0	0	0	0	K. pneumoniae
F1S1R1D1B2P2C07	F1S1R2D3B4P1F12	0	1601	129.3	122.83499999999998-135.765	431	0	0	0	0	0	0	0	0	K. pneumoniae
F1S1R1D1B2P2C07	F1S1R2D3B4P5F08	0	1129	132.3	125.68499999999997-138.915	441	0	0	0	0	0	0	0	0	K. pneumoniae
F1S1R1D1B2P2C07	F1S1R3D1B4P1G01	0	1544	165.3	157.03499999999997-173.565	551	0	0	0	0	0	0	0	0	K. pneumoniae
F1S1R1D1B2P2C07	F1S1R3D1B4P3B09	0	1545	176.7	167.86499999999998-185.535	589	0	0	0	0	0	0	0	0	K. pneumoniae
F1S1R1D1B2P2C07	F1S1R3D1B4P3G06	0	1428	175.2	166.43999999999997-183.96	584	0	0	0	0	0	0	0	0	K. pneumoniae
F1S1R1D1B2P2C07	F1S1R3D1B4P4A06	0	1424	179.4	170.43-188.37	598	0	0	0	0	0	0	0	0	K. pneumoniae
F1S1R1D1B2P2C07	F1S1R3D1B4P4B05	0	1500	178.5	169.575-187.425	595	0	0	0	0	0	0	0	0	K. pneumoniae
F1S1R1D1B2P2C07	F1S1R3D1B4P4D03	0	1519	178.5	169.575-187.425	595	0	0	0	0	0	0	0	0	K. pneumoniae
F1S1R1D1B2P2C07	F1S1R3D1B4P4G10	0	1546	180.9	171.855-189.94500000000002	603	0	0	0	0	0	0	0	0	K. pneumoniae
F1S1R1D1B2P2C07	SH010621x2x36	0	1306	16.8	15.959999999999999-17.64	56	0	0	0	0	0	0	0	0	K. pneumoniae
F1S1R1D1B2P2C07	SH011020x2x39	0	1384	75.6	71.82-79.38	252	0	0	0	0	0	0	0	0	K. pneumoniae
F1S1R1D1B2P2C07	SH020921x1x36	0	1137	21.3	20.235-22.365000000000002	71	0	0	0	0	0	0	0	0	K. pneumoniae
F1S1R1D1B2P2C07	SH020921x2x73	0	1663	25.8	24.509999999999998-27.090000000000003	86	0	0	0	0	0	0	0	0	K. pneumoniae
F1S1R1D1B2P2C07	SH040221x1x94	0	1514	140.7	133.665-147.73499999999999	469	0	0	0	0	0	0	0	0	K. pneumoniae
F1S1R1D1B2P2C07	SH060521x2x87	0	2100	11.7	11.114999999999998-12.285	39	0	0	0	0	0	0	0	0	K. pneumoniae
F1S1R1D1B2P2C07	SH061021x2x18	0	1961	52.5	49.875-55.125	175	0	0	0	0	0	0	0	0	K. pneumoniae
F1S1R1D1B2P2C07	SH140421x1x64	0	1381	0.3	0.285-0.315	1	0	0	0	0	0	0	0	0	K. pneumoniae
F1S1R1D1B2P2C07	SH140421x2x33	0	2097	2.4	2.28-2.52	8	0	0	0	0	0	0	0	0	K. pneumoniae
F1S1R1D1B2P2C07	SH150921x1x34	0	1664	27.6	26.219999999999995-28.98	92	0	0	0	0	0	0	0	0	K. pneumoniae
F1S1R1D1B2P2C07	SH150921x1x35	0	1665	27.9	26.505-29.294999999999998	93	0	0	0	0	0	0	0	0	K. pneumoniae
F1S1R1D1B2P2C07	SH158x09	0	2102	117.3	111.43499999999999-123.165	391	0	0	0	0	0	0	0	0	K. pneumoniae
F1S1R1D1B2P2C07	SH170321x1x69	0	1017	21.0	19.95-22.05	70	0	0	0	0	0	0	0	0	K. pneumoniae
F1S1R1D1B2P2C07	SH170322x1x42	0	1508	99.6	94.61999999999999-104.58	332	0	0	0	0	0	0	0	0	K. pneumoniae
F1S1R1D1B2P2C07	SH170x30	0	1948	130.2	123.68999999999998-136.71	434	0	0	0	0	0	0	0	0	K. pneumoniae
F1S1R1D1B2P2C07	SH171220x2x21	0	1025	57.0	54.15-59.85	190	0	0	0	0	0	0	0	0	K. pneumoniae
F1S1R1D1B2P2C07	SH181120x1x77	0	1026	51.3	48.73499999999999-53.865	171	0	0	0	0	0	0	0	0	K. pneumoniae
F1S1R1D1B2P2C07	SH194X13	0	1440	154.2	146.48999999999998-161.91	514	0	0	0	0	0	0	0	0	K. pneumoniae
F1S1R1D1B2P2C07	SH194X58	0	1442	156.3	148.48499999999999-164.11499999999998	521	0	0	0	0	0	0	0	0	K. pneumoniae
F1S1R1D1B2P2C07	SH196x69	0	1440	157.8	149.90999999999997-165.69	526	0	0	0	0	0	0	0	0	K. pneumoniae
F1S1R1D1B2P2C07	SH198x1	0	1440	157.8	149.90999999999997-165.69	526	0	0	0	0	0	0	0	0	K. pneumoniae
F1S1R1D1B2P2C07	SH211020x1x81	0	1574	90.0	85.5-94.5	300	0	0	0	0	0	0	0	0	K. pneumoniae
F1S1R1D1B2P2C07	SH211020x1x84	0	1404	89.7	85.215-94.185	299	0	0	0	0	0	0	0	0	K. pneumoniae
F1S1R1D1B2P2C07	SH211020x1x91	0	4121	90.0	85.5-94.5	300	0	0	0	0	0	0	0	0	K. pneumoniae
F1S1R1D1B2P2C07	SH220222x1x62	0	1505	94.2	89.49-98.91000000000001	314	0	0	0	0	0	0	0	0	K. pneumoniae
F1S1R1D1B2P2C07	SH220222x2x22	0	1512	96.3	91.485-101.115	321	0	0	0	0	0	0	0	0	K. pneumoniae
F1S1R1D1B2P2C07	SH220222x2x92	0	1517	99.6	94.61999999999999-104.58	332	0	0	0	0	0	0	0	0	K. pneumoniae
F1S1R1D1B2P2C07	SH220422x1x05	0	1156	108.6	103.16999999999999-114.03	362	0	0	0	0	0	0	0	0	K. pneumoniae
F1S1R1D1B2P2C07	SH220422x2x39	0	1209	113.4	107.72999999999999-119.07	378	0	0	0	0	0	0	0	0	K. pneumoniae
F1S1R1D1B2P2C07	SH220921x1x78	0	2100	44.7	42.464999999999996-46.934999999999995	149	0	0	0	0	0	0	0	0	K. pneumoniae
F1S1R1D1B2P2C07	SH226x14	0	1156	184.2	174.98999999999998-193.41	614	0	0	0	0	0	0	0	0	K. pneumoniae
F1S1R1D1B2P2C07	SH230321x1x43	0	1796	13.8	13.109999999999998-14.49	46	0	0	0	0	0	0	0	0	K. pneumoniae
F1S1R1D1B2P2C07	SH230321x1x87	0	982	12.3	11.684999999999999-12.915	41	0	0	0	0	0	0	0	0	K. pneumoniae
F1S1R1D1B2P2C07	SH230920x1x39	0	1508	62.7	59.56499999999999-65.835	209	0	0	0	0	0	0	0	0	K. pneumoniae
F1S1R1D1B2P2C07	SH230920x1x60	0	2129	66.89999999999999	63.554999999999986-70.24499999999999	223	0	0	0	0	0	0	0	0	K. pneumoniae
F1S1R1D1B2P2C07	SH280122x2x46	0	1382	89.1	84.645-93.55499999999999	297	0	0	0	0	0	0	0	0	K. pneumoniae
F1S1R1D1B2P2C07	SH281020x1x58	0	989	101.4	96.32999999999998-106.47	338	0	0	0	0	0	0	0	0	K. pneumoniae
F1S1R1D1B2P2C07	SH281020x1x59	0	991	100.8	95.75999999999999-105.84	336	0	0	0	0	0	0	0	0	K. pneumoniae
F1S1R1D1B2P2C07	SH281020x1x67	0	1386	100.2	95.19-105.21000000000001	334	0	0	0	0	0	0	0	0	K. pneumoniae
F1S1R1D1B2P2C07	SH300920x1x50	0	1164	84.0	79.8-88.2	280	0	0	0	0	0	0	0	0	K. pneumoniae
F1S1R1D1B3P2F04	F1S1R1D2B1P4H03	0	2366	12.3	11.684999999999999-12.915	41	0	0	0	0	0	0	0	0	K. pneumoniae
F1S1R1D1B3P2F04	F1S1R1D2B3P4G10	0	2082	22.2	21.09-23.31	74	0	0	0	0	0	0	0	0	K. pneumoniae
F1S1R1D1B3P2F04	F1S1R1D3B2P2E02	0	2364	32.1	30.495-33.705000000000005	107	0	0	0	0	0	0	0	0	K. pneumoniae
F1S1R1D1B3P2F04	F1S1R1D4B2P1C02	0	1825	50.7	48.16499999999999-53.235	169	0	0	0	0	0	0	0	0	K. pneumoniae
F1S1R1D1B3P2F04	F1S1R1D4B2P2C04	0	1825	50.7	48.16499999999999-53.235	169	0	0	0	0	0	0	0	0	K. pneumoniae
F1S1R1D1B3P2F04	F1S1R2D2B1P1C10	0	2031	87.3	82.93499999999999-91.665	291	0	0	0	0	0	0	0	0	K. pneumoniae
F1S1R1D1B3P2F04	F1S1R2D2B1P3C10	0	2031	88.8	84.36-93.24	296	0	0	0	0	0	0	0	0	K. pneumoniae
F1S1R1D1B3P2F04	F1S1R2D3B2P5C05	0	1406	118.8	112.85999999999999-124.74000000000001	396	0	0	0	0	0	0	0	0	K. pneumoniae
F1S1R1D1B3P2F04	F1S1R2D3B4P1F12	0	1894	125.7	119.41499999999998-131.98499999999999	419	0	0	0	0	0	0	0	0	K. pneumoniae
F1S1R1D1B3P2F04	F1S1R2D3B4P5F08	0	1377	128.7	122.26499999999999-135.135	429	0	0	0	0	0	0	0	0	K. pneumoniae
F1S1R1D1B3P2F04	F1S1R3D1B4P1G01	0	1834	161.7	153.61499999999998-169.785	539	0	0	0	0	0	0	0	0	K. pneumoniae
F1S1R1D1B3P2F04	F1S1R3D1B4P3B09	0	1835	173.1	164.445-181.755	577	0	0	0	0	0	0	0	0	K. pneumoniae
F1S1R1D1B3P2F04	F1S1R3D1B4P3G06	0	1656	171.6	163.01999999999998-180.18	572	0	0	0	0	0	0	0	0	K. pneumoniae
F1S1R1D1B3P2F04	F1S1R3D1B4P4A06	0	1659	175.8	167.00999999999996-184.59	586	0	0	0	0	0	0	0	0	K. pneumoniae
F1S1R1D1B3P2F04	F1S1R3D1B4P4B05	1	54	174.9	166.155-183.645	583	0	0	0	1	0	0	0	0	K. pneumoniae
F1S1R1D1B3P2F04	F1S1R3D1B4P4D03	1	141	174.9	166.155-183.645	583	0	0	0	0	0	0	0	0	K. pneumoniae
F1S1R1D1B3P2F04	F1S1R3D1B4P4G10	0	1836	177.3	168.43499999999997-186.165	591	0	0	0	0	0	0	0	0	K. pneumoniae
F1S1R1D1B3P2F04	SH010621x2x36	0	1644	13.2	12.54-13.86	44	0	0	0	0	0	0	0	0	K. pneumoniae
F1S1R1D1B3P2F04	SH011020x2x39	0	1618	79.2	75.24-83.16000000000001	264	0	0	0	0	0	0	0	0	K. pneumoniae
F1S1R1D1B3P2F04	SH020921x1x36	0	1337	17.7	16.814999999999998-18.585	59	0	0	0	0	0	0	0	0	K. pneumoniae
F1S1R1D1B3P2F04	SH020921x2x73	0	2049	22.2	21.09-23.31	74	0	0	0	0	0	0	0	0	K. pneumoniae
F1S1R1D1B3P2F04	SH040221x1x94	1	134	144.3	137.08499999999998-151.515	481	0	0	0	0	0	0	0	0	K. pneumoniae
F1S1R1D1B3P2F04	SH060521x2x87	0	2330	8.1	7.694999999999999-8.505	27	0	0	0	0	0	0	0	0	K. pneumoniae
F1S1R1D1B3P2F04	SH061021x2x18	0	2112	48.9	46.455-51.345	163	0	0	0	0	0	0	0	0	K. pneumoniae
F1S1R1D1B3P2F04	SH140421x1x64	0	1615	3.3	3.135-3.465	11	0	0	0	0	0	0	0	0	K. pneumoniae
F1S1R1D1B3P2F04	SH140421x2x33	0	2327	1.2	1.14-1.26	4	0	0	0	0	0	0	0	0	K. pneumoniae
F1S1R1D1B3P2F04	SH150921x1x34	0	2050	24.0	22.799999999999997-25.200000000000003	80	0	0	0	0	0	0	0	0	K. pneumoniae
F1S1R1D1B3P2F04	SH150921x1x35	0	2051	24.3	23.085-25.515	81	0	0	0	0	0	0	0	0	K. pneumoniae
F1S1R1D1B3P2F04	SH158x09	0	2332	113.7	108.015-119.385	379	0	0	0	0	0	0	0	0	K. pneumoniae
F1S1R1D1B3P2F04	SH170321x1x69	0	1197	24.6	23.369999999999997-25.83	82	0	0	0	0	0	0	0	0	K. pneumoniae
F1S1R1D1B3P2F04	SH170322x1x42	1	59	96.0	91.19999999999999-100.80000000000001	320	0	0	0	1	0	0	0	1	K. pneumoniae
F1S1R1D1B3P2F04	SH170x30	0	2087	126.6	120.27-132.93	422	0	0	0	0	0	0	0	0	K. pneumoniae
F1S1R1D1B3P2F04	SH171220x2x21	0	1206	60.6	57.56999999999999-63.629999999999995	202	0	0	0	0	0	0	0	0	K. pneumoniae
F1S1R1D1B3P2F04	SH181120x1x77	0	1205	54.9	52.154999999999994-57.645	183	0	0	0	0	0	0	0	0	K. pneumoniae
F1S1R1D1B3P2F04	SH194X13	0	1675	150.6	143.07-158.13	502	0	0	0	0	0	0	0	0	K. pneumoniae
F1S1R1D1B3P2F04	SH194X58	0	1677	152.7	145.06499999999997-160.335	509	0	0	0	0	0	0	0	0	K. pneumoniae
F1S1R1D1B3P2F04	SH196x69	0	1673	154.2	146.48999999999998-161.91	514	0	0	0	0	0	0	0	0	K. pneumoniae
F1S1R1D1B3P2F04	SH198x1	0	1673	154.2	146.48999999999998-161.91	514	0	0	0	0	0	0	0	0	K. pneumoniae
F1S1R1D1B3P2F04	SH211020x1x81	0	202	93.6	88.91999999999999-98.28	312	0	0	0	0	0	0	0	0	K. pneumoniae
F1S1R1D1B3P2F04	SH211020x1x84	0	1638	93.3	88.63499999999999-97.965	311	0	0	0	0	0	0	0	0	K. pneumoniae
F1S1R1D1B3P2F04	SH211020x1x91	0	4462	93.6	88.91999999999999-98.28	312	0	0	0	0	0	0	0	0	K. pneumoniae
F1S1R1D1B3P2F04	SH220222x1x62	1	59	90.6	86.07-95.13	302	0	0	0	1	0	0	0	1	K. pneumoniae
F1S1R1D1B3P2F04	SH220222x2x22	1	67	92.7	88.065-97.33500000000001	309	0	0	0	1	0	0	0	1	K. pneumoniae
F1S1R1D1B3P2F04	SH220222x2x92	1	68	96.0	91.19999999999999-100.80000000000001	320	0	0	0	1	0	0	0	1	K. pneumoniae
F1S1R1D1B3P2F04	SH220422x1x05	0	1408	105.0	99.75-110.25	350	0	0	0	0	0	0	0	0	K. pneumoniae
F1S1R1D1B3P2F04	SH220422x2x39	0	1451	109.8	104.30999999999999-115.29	366	0	0	0	0	0	0	0	0	K. pneumoniae
F1S1R1D1B3P2F04	SH220921x1x78	0	2330	41.1	39.045-43.155	137	0	0	0	0	0	0	0	0	K. pneumoniae
F1S1R1D1B3P2F04	SH226x14	0	1407	180.6	171.57-189.63	602	0	0	0	0	0	0	0	0	K. pneumoniae
F1S1R1D1B3P2F04	SH230321x1x43	0	1984	17.4	16.529999999999998-18.27	58	0	0	0	0	0	0	0	0	K. pneumoniae
F1S1R1D1B3P2F04	SH230321x1x87	0	1172	15.9	15.104999999999999-16.695	53	0	0	0	0	0	0	0	0	K. pneumoniae
F1S1R1D1B3P2F04	SH230920x1x39	0	127	66.3	62.98499999999999-69.615	221	0	0	0	0	0	0	0	0	K. pneumoniae
F1S1R1D1B3P2F04	SH230920x1x60	0	2357	70.5	66.975-74.025	235	0	0	0	0	0	0	0	0	K. pneumoniae
F1S1R1D1B3P2F04	SH280122x2x46	0	1616	85.5	81.225-89.775	285	0	0	0	0	0	0	0	0	K. pneumoniae
F1S1R1D1B3P2F04	SH281020x1x58	0	1179	105.0	99.75-110.25	350	0	0	0	0	0	0	0	0	K. pneumoniae
F1S1R1D1B3P2F04	SH281020x1x59	0	1181	104.4	99.17999999999999-109.61999999999999	348	0	0	0	0	0	0	0	0	K. pneumoniae
F1S1R1D1B3P2F04	SH281020x1x67	0	1618	103.8	98.61-108.99	346	0	0	0	0	0	0	0	0	K. pneumoniae
F1S1R1D1B3P2F04	SH300920x1x50	0	1365	87.6	83.21999999999998-91.98	292	0	0	0	0	0	0	0	0	K. pneumoniae
F1S1R1D2B1P4H03	F1S1R1D2B3P1D09	0	2366	7.5	7.125-7.875	25	0	0	0	0	0	0	0	0	K. pneumoniae
F1S1R1D2B1P4H03	F1S1R1D2B3P4G10	0	2339	9.9	9.405-10.395000000000001	33	0	0	0	0	0	0	0	0	K. pneumoniae
F1S1R1D2B1P4H03	F1S1R1D2B4P4H11	0	2374	14.7	13.964999999999998-15.435	49	0	0	0	0	0	0	0	0	K. pneumoniae
F1S1R1D2B1P4H03	F1S1R1D3B3P5B12	0	2369	29.1	27.644999999999996-30.555	97	0	0	0	0	0	0	0	0	K. pneumoniae
F1S1R1D2B1P4H03	F1S1R1D4B2P1C02	0	2224	38.4	36.48-40.32	128	0	0	0	0	0	0	0	0	K. pneumoniae
F1S1R1D2B1P4H03	F1S1R1D4B2P2C04	0	2224	38.4	36.48-40.32	128	0	0	0	0	0	0	0	0	K. pneumoniae
F1S1R1D2B1P4H03	F1S1R2D2B1P1C10	0	2290	75.0	71.25-78.75	250	0	0	0	0	0	0	0	0	K. pneumoniae
F1S1R1D2B1P4H03	F1S1R2D2B1P3C10	0	2290	76.5	72.675-80.325	255	0	0	0	0	0	0	0	0	K. pneumoniae
F1S1R1D2B1P4H03	F1S1R2D3B2P5C05	0	1719	106.5	101.175-111.825	355	0	0	0	0	0	0	0	0	K. pneumoniae
F1S1R1D2B1P4H03	F1S1R2D3B4P1F12	0	2232	113.4	107.72999999999999-119.07	378	0	0	0	0	0	0	0	0	K. pneumoniae
F1S1R1D2B1P4H03	F1S1R2D3B4P5F08	0	1695	116.4	110.57999999999998-122.22	388	0	0	0	0	0	0	0	0	K. pneumoniae
F1S1R1D2B1P4H03	F1S1R3D1B4P1G01	0	2284	149.4	141.93-156.87	498	0	0	0	0	0	0	0	0	K. pneumoniae
F1S1R1D2B1P4H03	F1S1R3D1B4P3B09	0	2285	160.8	152.75999999999996-168.84	536	0	0	0	0	0	0	0	0	K. pneumoniae
F1S1R1D2B1P4H03	F1S1R3D1B4P3G06	0	2002	159.3	151.33499999999998-167.265	531	0	0	0	0	0	0	0	0	K. pneumoniae
F1S1R1D2B1P4H03	F1S1R3D1B4P4A06	0	2003	163.5	155.325-171.675	545	0	0	0	0	0	0	0	0	K. pneumoniae
F1S1R1D2B1P4H03	F1S1R3D1B4P4B05	0	2362	162.6	154.47-170.73	542	0	0	0	0	0	0	0	0	K. pneumoniae
F1S1R1D2B1P4H03	F1S1R3D1B4P4D03	0	2381	162.6	154.47-170.73	542	0	0	0	0	0	0	0	0	K. pneumoniae
F1S1R1D2B1P4H03	F1S1R3D1B4P4G10	0	2286	165.0	156.75-173.25	550	0	0	0	0	0	0	0	0	K. pneumoniae
F1S1R1D2B1P4H03	SH010621x2x36	0	1914	0.8999999999999999	0.8549999999999999-0.945	3	0	0	0	0	0	0	0	0	K. pneumoniae
F1S1R1D2B1P4H03	SH011020x2x39	0	1960	91.5	86.925-96.075	305	0	0	0	0	0	0	0	0	K. pneumoniae
F1S1R1D2B1P4H03	SH020921x1x36	0	1666	5.4	5.129999999999999-5.67	18	0	0	0	0	0	0	0	0	K. pneumoniae
F1S1R1D2B1P4H03	SH020921x2x73	0	2464	9.9	9.405-10.395000000000001	33	0	0	0	0	0	0	0	0	K. pneumoniae
F1S1R1D2B1P4H03	SH040221x1x94	0	2372	156.6	148.76999999999998-164.43	522	0	0	0	0	0	0	0	0	K. pneumoniae
F1S1R1D2B1P4H03	SH060521x2x87	0	2567	4.2	3.9899999999999998-4.41	14	0	0	0	0	0	0	0	0	K. pneumoniae
F1S1R1D2B1P4H03	SH061021x2x18	0	2453	36.6	34.77-38.43	122	0	0	0	0	0	0	0	0	K. pneumoniae
F1S1R1D2B1P4H03	SH140421x1x64	0	1957	15.6	14.819999999999999-16.38	52	0	0	0	0	0	0	0	0	K. pneumoniae
F1S1R1D2B1P4H03	SH140421x2x33	0	2564	13.5	12.825-14.175	45	0	0	0	0	0	0	0	0	K. pneumoniae
F1S1R1D2B1P4H03	SH150921x1x34	0	2465	11.7	11.114999999999998-12.285	39	0	0	0	0	0	0	0	0	K. pneumoniae
F1S1R1D2B1P4H03	SH150921x1x35	0	2466	12.0	11.399999999999999-12.600000000000001	40	0	0	0	0	0	0	0	0	K. pneumoniae
F1S1R1D2B1P4H03	SH158x09	0	2570	101.4	96.32999999999998-106.47	338	0	0	0	0	0	0	0	0	K. pneumoniae
F1S1R1D2B1P4H03	SH170321x1x69	0	1455	36.9	35.055-38.745	123	0	0	0	0	0	0	0	0	K. pneumoniae
F1S1R1D2B1P4H03	SH170322x1x42	0	2370	83.7	79.515-87.885	279	0	0	0	0	0	0	0	0	K. pneumoniae
F1S1R1D2B1P4H03	SH170x30	0	2428	114.3	108.585-120.015	381	0	0	0	0	0	0	0	0	K. pneumoniae
F1S1R1D2B1P4H03	SH171220x2x21	0	1463	72.89999999999999	69.255-76.54499999999999	243	0	0	0	0	0	0	0	0	K. pneumoniae
F1S1R1D2B1P4H03	SH181120x1x77	0	1463	67.2	63.839999999999996-70.56	224	0	0	0	0	0	0	0	0	K. pneumoniae
F1S1R1D2B1P4H03	SH194X13	0	2018	138.3	131.385-145.21499999999997	461	0	0	0	0	0	0	0	0	K. pneumoniae
F1S1R1D2B1P4H03	SH194X58	0	2020	140.4	133.38-147.42000000000002	468	0	0	0	0	0	0	0	0	K. pneumoniae
F1S1R1D2B1P4H03	SH196x69	0	2014	141.9	134.805-148.995	473	0	0	0	0	0	0	0	0	K. pneumoniae
F1S1R1D2B1P4H03	SH198x1	0	2014	141.9	134.805-148.995	473	0	0	0	0	0	0	0	0	K. pneumoniae
F1S1R1D2B1P4H03	SH211020x1x81	0	2432	105.9	100.60499999999999-111.195	353	0	0	0	0	0	0	0	0	K. pneumoniae
F1S1R1D2B1P4H03	SH211020x1x84	0	1981	105.6	100.32-110.88	352	0	0	0	0	0	0	0	0	K. pneumoniae
F1S1R1D2B1P4H03	SH211020x1x91	0	4480	105.9	100.60499999999999-111.195	353	0	0	0	0	0	0	0	0	K. pneumoniae
F1S1R1D2B1P4H03	SH220222x1x62	0	2369	78.3	74.38499999999999-82.215	261	0	0	0	0	0	0	0	0	K. pneumoniae
F1S1R1D2B1P4H03	SH220222x2x22	0	2374	80.39999999999999	76.37999999999998-84.42	268	0	0	0	0	0	0	0	0	K. pneumoniae
F1S1R1D2B1P4H03	SH220222x2x92	0	2379	83.7	79.515-87.885	279	0	0	0	0	0	0	0	0	K. pneumoniae
F1S1R1D2B1P4H03	SH220422x1x05	0	1721	92.7	88.065-97.33500000000001	309	0	0	0	0	0	0	0	0	K. pneumoniae
F1S1R1D2B1P4H03	SH220422x2x39	0	1749	97.5	92.625-102.375	325	0	0	0	0	0	0	0	0	K. pneumoniae
F1S1R1D2B1P4H03	SH220921x1x78	0	2567	28.8	27.359999999999996-30.24	96	0	0	0	0	0	0	0	0	K. pneumoniae
F1S1R1D2B1P4H03	SH226x14	0	1719	168.3	159.88499999999996-176.715	561	0	0	0	0	0	0	0	0	K. pneumoniae
F1S1R1D2B1P4H03	SH230321x1x43	0	2469	29.7	28.214999999999996-31.185000000000002	99	0	0	0	0	0	0	0	0	K. pneumoniae
F1S1R1D2B1P4H03	SH230321x1x87	0	1419	28.2	26.79-29.61	94	0	0	0	0	0	0	0	0	K. pneumoniae
F1S1R1D2B1P4H03	SH230920x1x39	0	2367	78.6	74.66999999999999-82.53	262	0	0	0	0	0	0	0	0	K. pneumoniae
F1S1R1D2B1P4H03	SH230920x1x60	0	2594	82.8	78.66-86.94	276	0	0	0	0	0	0	0	0	K. pneumoniae
F1S1R1D2B1P4H03	SH280122x2x46	0	1958	73.2	69.54-76.86	244	0	0	0	0	0	0	0	0	K. pneumoniae
F1S1R1D2B1P4H03	SH281020x1x58	0	1426	117.3	111.43499999999999-123.165	391	0	0	0	0	0	0	0	0	K. pneumoniae
F1S1R1D2B1P4H03	SH281020x1x59	0	1428	116.7	110.86499999999998-122.535	389	0	0	0	0	0	0	0	0	K. pneumoniae
F1S1R1D2B1P4H03	SH281020x1x67	0	1962	116.1	110.29499999999999-121.905	387	0	0	0	0	0	0	0	0	K. pneumoniae
F1S1R1D2B1P4H03	SH300920x1x50	0	1693	99.9	94.90499999999999-104.895	333	0	0	0	0	0	0	0	0	K. pneumoniae
F1S1R1D2B3P1D09	F1S1R1D2B3P4G10	0	2082	2.4	2.28-2.52	8	0	0	0	0	0	0	0	0	K. pneumoniae
F1S1R1D2B3P1D09	F1S1R1D3B2P2E02	0	2364	12.3	11.684999999999999-12.915	41	0	0	0	0	0	0	0	0	K. pneumoniae
F1S1R1D2B3P1D09	F1S1R1D4B2P1C02	0	1825	30.9	29.354999999999997-32.445	103	0	0	0	0	0	0	0	0	K. pneumoniae
F1S1R1D2B3P1D09	F1S1R1D4B2P2C04	0	1825	30.9	29.354999999999997-32.445	103	0	0	0	0	0	0	0	0	K. pneumoniae
F1S1R1D2B3P1D09	F1S1R2D2B1P1C10	0	2031	67.5	64.125-70.875	225	0	0	0	0	0	0	0	0	K. pneumoniae
F1S1R1D2B3P1D09	F1S1R2D2B1P3C10	0	2031	69.0	65.55-72.45	230	0	0	0	0	0	0	0	0	K. pneumoniae
F1S1R1D2B3P1D09	F1S1R2D3B2P5C05	0	1406	99.0	94.05-103.95	330	0	0	0	0	0	0	0	0	K. pneumoniae
F1S1R1D2B3P1D09	F1S1R2D3B4P1F12	0	1894	105.9	100.60499999999999-111.195	353	0	0	0	0	0	0	0	0	K. pneumoniae
F1S1R1D2B3P1D09	F1S1R2D3B4P5F08	0	1377	108.9	103.45499999999998-114.345	363	0	0	0	0	0	0	0	0	K. pneumoniae
F1S1R1D2B3P1D09	F1S1R3D1B4P1G01	0	1834	141.9	134.805-148.995	473	0	0	0	0	0	0	0	0	K. pneumoniae
F1S1R1D2B3P1D09	F1S1R3D1B4P3B09	0	1835	153.3	145.635-160.96499999999997	511	0	0	0	0	0	0	0	0	K. pneumoniae
F1S1R1D2B3P1D09	F1S1R3D1B4P3G06	0	1656	151.8	144.20999999999998-159.39	506	0	0	0	0	0	0	0	0	K. pneumoniae
F1S1R1D2B3P1D09	F1S1R3D1B4P4A06	0	1659	156.0	148.2-163.8	520	0	0	0	0	0	0	0	0	K. pneumoniae
F1S1R1D2B3P1D09	F1S1R3D1B4P4B05	1	54	155.1	147.345-162.855	517	0	0	0	1	0	0	0	0	K. pneumoniae
F1S1R1D2B3P1D09	F1S1R3D1B4P4D03	1	141	155.1	147.345-162.855	517	0	0	0	0	0	0	0	0	K. pneumoniae
F1S1R1D2B3P1D09	F1S1R3D1B4P4G10	0	1836	157.5	149.625-165.375	525	0	0	0	0	0	0	0	0	K. pneumoniae
F1S1R1D2B3P1D09	SH010621x2x36	0	1643	6.6	6.27-6.93	22	0	0	0	0	0	0	0	0	K. pneumoniae
F1S1R1D2B3P1D09	SH011020x2x39	0	1618	99.0	94.05-103.95	330	0	0	0	0	0	0	0	0	K. pneumoniae
F1S1R1D2B3P1D09	SH020921x1x36	0	1337	2.1	1.9949999999999999-2.205	7	0	0	0	0	0	0	0	0	K. pneumoniae
F1S1R1D2B3P1D09	SH020921x2x73	0	2049	2.4	2.28-2.52	8	0	0	0	0	0	0	0	0	K. pneumoniae
F1S1R1D2B3P1D09	SH040221x1x94	1	134	164.1	155.89499999999998-172.305	547	0	0	0	0	0	0	0	0	K. pneumoniae
F1S1R1D2B3P1D09	SH060521x2x87	0	2330	11.7	11.114999999999998-12.285	39	0	0	0	0	0	0	0	0	K. pneumoniae
F1S1R1D2B3P1D09	SH061021x2x18	0	2112	29.1	27.644999999999996-30.555	97	0	0	0	0	0	0	0	0	K. pneumoniae
F1S1R1D2B3P1D09	SH140421x1x64	0	1615	23.1	21.944999999999997-24.255	77	0	0	0	0	0	0	0	0	K. pneumoniae
F1S1R1D2B3P1D09	SH140421x2x33	0	2327	21.0	19.95-22.05	70	0	0	0	0	0	0	0	0	K. pneumoniae
F1S1R1D2B3P1D09	SH150921x1x34	0	2050	4.2	3.9899999999999998-4.41	14	0	0	0	0	0	0	0	0	K. pneumoniae
F1S1R1D2B3P1D09	SH150921x1x35	0	2051	4.5	4.2749999999999995-4.7250000000000005	15	0	0	0	0	0	0	0	0	K. pneumoniae
F1S1R1D2B3P1D09	SH158x09	0	2332	93.9	89.20499999999998-98.595	313	0	0	0	0	0	0	0	0	K. pneumoniae
F1S1R1D2B3P1D09	SH170321x1x69	0	1196	44.4	42.18-46.62	148	0	0	0	0	0	0	0	0	K. pneumoniae
F1S1R1D2B3P1D09	SH170322x1x42	1	59	76.2	72.39-80.01	254	0	0	0	1	0	0	1	1	K. pneumoniae
F1S1R1D2B3P1D09	SH170x30	0	2087	106.8	101.46-112.14	356	0	0	0	0	0	0	0	0	K. pneumoniae
F1S1R1D2B3P1D09	SH171220x2x21	0	1205	80.39999999999999	76.37999999999998-84.42	268	0	0	0	0	0	0	0	0	K. pneumoniae
F1S1R1D2B3P1D09	SH181120x1x77	0	1204	74.7	70.965-78.435	249	0	0	0	0	0	0	0	0	K. pneumoniae
F1S1R1D2B3P1D09	SH194X13	0	1674	130.8	124.25999999999998-137.33999999999997	436	0	0	0	0	0	0	0	0	K. pneumoniae
F1S1R1D2B3P1D09	SH194X58	0	1676	132.9	126.255-139.54500000000002	443	0	0	0	0	0	0	0	0	K. pneumoniae
F1S1R1D2B3P1D09	SH196x69	0	1673	134.4	127.67999999999999-141.12	448	0	0	0	0	0	0	0	0	K. pneumoniae
F1S1R1D2B3P1D09	SH198x1	0	1673	134.4	127.67999999999999-141.12	448	0	0	0	0	0	0	0	0	K. pneumoniae
F1S1R1D2B3P1D09	SH211020x1x81	0	201	113.4	107.72999999999999-119.07	378	0	0	0	0	0	0	0	0	K. pneumoniae
F1S1R1D2B3P1D09	SH211020x1x84	0	1638	113.1	107.445-118.755	377	0	0	0	0	0	0	0	0	K. pneumoniae
F1S1R1D2B3P1D09	SH211020x1x91	0	4462	113.4	107.72999999999999-119.07	378	0	0	0	0	0	0	0	0	K. pneumoniae
F1S1R1D2B3P1D09	SH220222x1x62	1	59	70.8	67.25999999999999-74.34	236	0	0	0	1	0	0	1	1	K. pneumoniae
F1S1R1D2B3P1D09	SH220222x2x22	1	67	72.89999999999999	69.255-76.54499999999999	243	0	0	0	1	0	0	1	1	K. pneumoniae
F1S1R1D2B3P1D09	SH220222x2x92	1	68	76.2	72.39-80.01	254	0	0	0	1	0	0	1	1	K. pneumoniae
F1S1R1D2B3P1D09	SH220422x1x05	0	1408	85.2	80.94-89.46000000000001	284	0	0	0	0	0	0	0	0	K. pneumoniae
F1S1R1D2B3P1D09	SH220422x2x39	0	1451	90.0	85.5-94.5	300	0	0	0	0	0	0	0	0	K. pneumoniae
F1S1R1D2B3P1D09	SH220921x1x78	0	2330	21.3	20.235-22.365000000000002	71	0	0	0	0	0	0	0	0	K. pneumoniae
F1S1R1D2B3P1D09	SH226x14	0	1407	160.8	152.75999999999996-168.84	536	0	0	0	0	0	0	0	0	K. pneumoniae
F1S1R1D2B3P1D09	SH230321x1x43	0	1984	37.2	35.339999999999996-39.059999999999995	124	0	0	0	0	0	0	0	0	K. pneumoniae
F1S1R1D2B3P1D09	SH230321x1x87	0	1172	35.7	33.91499999999999-37.485	119	0	0	0	0	0	0	0	0	K. pneumoniae
F1S1R1D2B3P1D09	SH230920x1x39	0	127	86.1	81.79499999999999-90.405	287	0	0	0	0	0	0	0	0	K. pneumoniae
F1S1R1D2B3P1D09	SH230920x1x60	0	2357	90.3	85.785-94.815	301	0	0	0	0	0	0	0	0	K. pneumoniae
F1S1R1D2B3P1D09	SH280122x2x46	0	1616	65.7	62.415-68.985	219	0	0	0	0	0	0	0	0	K. pneumoniae
F1S1R1D2B3P1D09	SH281020x1x58	0	1179	124.8	118.55999999999999-131.04	416	0	0	0	0	0	0	0	0	K. pneumoniae
F1S1R1D2B3P1D09	SH281020x1x59	0	1181	124.2	117.98999999999998-130.41	414	0	0	0	0	0	0	0	0	K. pneumoniae
F1S1R1D2B3P1D09	SH281020x1x67	0	1618	123.6	117.41999999999999-129.78	412	0	0	0	0	0	0	0	0	K. pneumoniae
F1S1R1D2B3P1D09	SH300920x1x50	0	1365	107.4	102.02999999999999-112.77	358	0	0	0	0	0	0	0	0	K. pneumoniae
F1S1R1D2B3P4G10	F1S1R1D2B4P4H11	0	2090	4.8	4.56-5.04	16	0	0	0	0	0	0	0	0	K. pneumoniae
F1S1R1D2B3P4G10	F1S1R1D3B2P2E02	0	2337	9.9	9.405-10.395000000000001	33	0	0	0	0	0	0	0	0	K. pneumoniae
F1S1R1D2B3P4G10	F1S1R1D3B3P5B12	0	2085	19.2	18.24-20.16	64	0	0	0	0	0	0	0	0	K. pneumoniae
F1S1R1D2B3P4G10	F1S1R1D4B2P1C02	0	1957	28.5	27.075-29.925	95	0	0	0	0	0	0	0	0	K. pneumoniae
F1S1R1D2B3P4G10	F1S1R1D4B2P2C04	0	1957	28.5	27.075-29.925	95	0	0	0	0	0	0	0	0	K. pneumoniae
F1S1R1D2B3P4G10	F1S1R2D2B1P1C10	0	196	65.1	61.84499999999999-68.355	217	0	0	0	0	0	0	0	0	K. pneumoniae
F1S1R1D2B3P4G10	F1S1R2D2B1P3C10	0	196	66.6	63.26999999999999-69.92999999999999	222	0	0	0	0	0	0	0	0	K. pneumoniae
F1S1R1D2B3P4G10	F1S1R2D3B2P5C05	0	1459	96.6	91.77-101.42999999999999	322	0	0	0	0	0	0	0	0	K. pneumoniae
F1S1R1D2B3P4G10	F1S1R2D3B4P1F12	0	1728	103.5	98.32499999999999-108.67500000000001	345	0	0	0	0	0	0	0	0	K. pneumoniae
F1S1R1D2B3P4G10	F1S1R2D3B4P5F08	0	1432	106.5	101.175-111.825	355	0	0	0	0	0	0	0	0	K. pneumoniae
F1S1R1D2B3P4G10	F1S1R3D1B4P1G01	0	1853	139.5	132.525-146.475	465	0	0	0	0	0	0	0	0	K. pneumoniae
F1S1R1D2B3P4G10	F1S1R3D1B4P3B09	0	1854	150.9	143.355-158.44500000000002	503	0	0	0	0	0	0	0	0	K. pneumoniae
F1S1R1D2B3P4G10	F1S1R3D1B4P3G06	0	1734	149.4	141.93-156.87	498	0	0	0	0	0	0	0	0	K. pneumoniae
F1S1R1D2B3P4G10	F1S1R3D1B4P4A06	0	1737	153.6	145.92-161.28	512	0	0	0	0	0	0	0	0	K. pneumoniae
F1S1R1D2B3P4G10	F1S1R3D1B4P4B05	0	2076	152.7	145.06499999999997-160.335	509	0	0	0	0	0	0	0	0	K. pneumoniae
F1S1R1D2B3P4G10	F1S1R3D1B4P4D03	0	2090	152.7	145.06499999999997-160.335	509	0	0	0	0	0	0	0	0	K. pneumoniae
F1S1R1D2B3P4G10	F1S1R3D1B4P4G10	0	1855	155.1	147.345-162.855	517	0	0	0	0	0	0	0	0	K. pneumoniae
F1S1R1D2B3P4G10	SH010621x2x36	0	1786	9.0	8.549999999999999-9.450000000000001	30	0	0	0	0	0	0	0	0	K. pneumoniae
F1S1R1D2B3P4G10	SH011020x2x39	0	1694	101.4	96.32999999999998-106.47	338	0	0	0	0	0	0	0	0	K. pneumoniae
F1S1R1D2B3P4G10	SH020921x1x36	0	1283	4.5	4.2749999999999995-4.7250000000000005	15	0	0	0	0	0	0	0	0	K. pneumoniae
F1S1R1D2B3P4G10	SH020921x2x73	0	2326	0.0	0.0-0.0	0	0	0	0	0	0	0	0	0	K. pneumoniae
F1S1R1D2B3P4G10	SH040221x1x94	0	2089	166.5	158.17499999999998-174.82500000000002	555	0	0	0	0	0	0	0	0	K. pneumoniae
F1S1R1D2B3P4G10	SH060521x2x87	0	2567	14.1	13.395-14.805	47	0	0	0	0	0	0	0	0	K. pneumoniae
F1S1R1D2B3P4G10	SH061021x2x18	0	2319	26.7	25.365-28.035	89	0	0	0	0	0	0	0	0	K. pneumoniae
F1S1R1D2B3P4G10	SH140421x1x64	0	1691	25.5	24.224999999999998-26.775000000000002	85	0	0	0	0	0	0	0	0	K. pneumoniae
F1S1R1D2B3P4G10	SH140421x2x33	0	2564	23.4	22.229999999999997-24.57	78	0	0	0	0	0	0	0	0	K. pneumoniae
F1S1R1D2B3P4G10	SH150921x1x34	0	2327	1.8	1.7099999999999997-1.89	6	0	0	0	0	0	0	0	0	K. pneumoniae
F1S1R1D2B3P4G10	SH150921x1x35	0	2328	2.1	1.9949999999999999-2.205	7	0	0	0	0	0	0	0	0	K. pneumoniae
F1S1R1D2B3P4G10	SH158x09	0	2547	91.5	86.925-96.075	305	0	0	0	0	0	0	0	0	K. pneumoniae
F1S1R1D2B3P4G10	SH170321x1x69	0	1155	46.8	44.459999999999994-49.14	156	0	0	0	0	0	0	0	0	K. pneumoniae
F1S1R1D2B3P4G10	SH170322x1x42	0	2083	73.8	70.11-77.49	246	0	0	0	0	0	0	0	0	K. pneumoniae
F1S1R1D2B3P4G10	SH170x30	0	2298	104.4	99.17999999999999-109.61999999999999	348	0	0	0	0	0	0	0	0	K. pneumoniae
F1S1R1D2B3P4G10	SH171220x2x21	0	1168	82.8	78.66-86.94	276	0	0	0	0	0	0	0	0	K. pneumoniae
F1S1R1D2B3P4G10	SH181120x1x77	0	1169	77.1	73.24499999999999-80.955	257	0	0	0	0	0	0	0	0	K. pneumoniae
F1S1R1D2B3P4G10	SH194X13	0	1748	128.4	121.98-134.82000000000002	428	0	0	0	0	0	0	0	0	K. pneumoniae
F1S1R1D2B3P4G10	SH194X58	0	1750	130.5	123.975-137.025	435	0	0	0	0	0	0	0	0	K. pneumoniae
F1S1R1D2B3P4G10	SH196x69	0	1746	132.0	125.39999999999999-138.6	440	0	0	0	0	0	0	0	0	K. pneumoniae
F1S1R1D2B3P4G10	SH198x1	0	1746	132.0	125.39999999999999-138.6	440	0	0	0	0	0	0	0	0	K. pneumoniae
F1S1R1D2B3P4G10	SH211020x1x81	0	2141	115.8	110.00999999999999-121.59	386	0	0	0	0	0	0	0	0	K. pneumoniae
F1S1R1D2B3P4G10	SH211020x1x84	0	1712	115.5	109.725-121.275	385	0	0	0	0	0	0	0	0	K. pneumoniae
F1S1R1D2B3P4G10	SH211020x1x91	0	4448	115.8	110.00999999999999-121.59	386	0	0	0	0	0	0	0	0	K. pneumoniae
F1S1R1D2B3P4G10	SH220222x1x62	0	2083	68.39999999999999	64.97999999999999-71.82	228	0	0	0	0	0	0	0	0	K. pneumoniae
F1S1R1D2B3P4G10	SH220222x2x22	0	2088	70.5	66.975-74.025	235	0	0	0	0	0	0	0	0	K. pneumoniae
F1S1R1D2B3P4G10	SH220222x2x92	0	2092	73.8	70.11-77.49	246	0	0	0	0	0	0	0	0	K. pneumoniae
F1S1R1D2B3P4G10	SH220422x1x05	0	1464	82.8	78.66-86.94	276	0	0	0	0	0	0	0	0	K. pneumoniae
F1S1R1D2B3P4G10	SH220422x2x39	0	1508	87.6	83.21999999999998-91.98	292	0	0	0	0	0	0	0	0	K. pneumoniae
F1S1R1D2B3P4G10	SH220921x1x78	0	2567	18.9	17.955-19.845	63	0	0	0	0	0	0	0	0	K. pneumoniae
F1S1R1D2B3P4G10	SH226x14	0	1460	158.4	150.48-166.32000000000002	528	0	0	0	0	0	0	0	0	K. pneumoniae
F1S1R1D2B3P4G10	SH230321x1x43	0	2115	39.6	37.62-41.580000000000005	132	0	0	0	0	0	0	0	0	K. pneumoniae
F1S1R1D2B3P4G10	SH230321x1x87	0	1130	38.1	36.195-40.005	127	0	0	0	0	0	0	0	0	K. pneumoniae
F1S1R1D2B3P4G10	SH230920x1x39	0	2082	88.5	84.075-92.925	295	0	0	0	0	0	0	0	0	K. pneumoniae
F1S1R1D2B3P4G10	SH230920x1x60	0	2596	92.7	88.065-97.33500000000001	309	0	0	0	0	0	0	0	0	K. pneumoniae
F1S1R1D2B3P4G10	SH280122x2x46	0	1692	63.3	60.135-66.465	211	0	0	0	0	0	0	0	0	K. pneumoniae
F1S1R1D2B3P4G10	SH281020x1x58	0	1137	127.2	120.83999999999999-133.56	424	0	0	0	0	0	0	0	0	K. pneumoniae
F1S1R1D2B3P4G10	SH281020x1x59	0	1139	126.6	120.27-132.93	422	0	0	0	0	0	0	0	0	K. pneumoniae
F1S1R1D2B3P4G10	SH281020x1x67	0	1696	126.0	119.69999999999999-132.3	420	0	0	0	0	0	0	0	0	K. pneumoniae
F1S1R1D2B3P4G10	SH300920x1x50	0	1312	109.8	104.30999999999999-115.29	366	0	0	0	0	0	0	0	0	K. pneumoniae
F1S1R1D2B4P4H11	F1S1R1D3B2P2E02	0	2372	5.1	4.845-5.3549999999999995	17	0	0	0	0	0	0	0	0	K. pneumoniae
F1S1R1D2B4P4H11	F1S1R1D4B2P1C02	0	1833	23.7	22.514999999999997-24.885	79	0	0	0	0	0	0	0	0	K. pneumoniae
F1S1R1D2B4P4H11	F1S1R1D4B2P2C04	0	1833	23.7	22.514999999999997-24.885	79	0	0	0	0	0	0	0	0	K. pneumoniae
F1S1R1D2B4P4H11	F1S1R2D2B1P1C10	0	2039	60.3	57.285-63.315	201	0	0	0	0	0	0	0	0	K. pneumoniae
F1S1R1D2B4P4H11	F1S1R2D2B1P3C10	0	2039	61.8	58.709999999999994-64.89	206	0	0	0	0	0	0	0	0	K. pneumoniae
F1S1R1D2B4P4H11	F1S1R2D3B2P5C05	0	1414	91.8	87.21-96.39	306	0	0	0	0	0	0	0	0	K. pneumoniae
F1S1R1D2B4P4H11	F1S1R2D3B4P1F12	0	1902	98.7	93.765-103.635	329	0	0	0	0	0	0	0	0	K. pneumoniae
F1S1R1D2B4P4H11	F1S1R2D3B4P5F08	0	1385	101.7	96.615-106.78500000000001	339	0	0	0	0	0	0	0	0	K. pneumoniae
F1S1R1D2B4P4H11	F1S1R3D1B4P1G01	0	1842	134.7	127.96499999999999-141.435	449	0	0	0	0	0	0	0	0	K. pneumoniae
F1S1R1D2B4P4H11	F1S1R3D1B4P3B09	0	1843	146.1	138.795-153.405	487	0	0	0	0	0	0	0	0	K. pneumoniae
F1S1R1D2B4P4H11	F1S1R3D1B4P3G06	0	1663	144.6	137.36999999999998-151.83	482	0	0	0	0	0	0	0	0	K. pneumoniae
F1S1R1D2B4P4H11	F1S1R3D1B4P4A06	0	1667	148.8	141.35999999999999-156.23999999999998	496	0	0	0	0	0	0	0	0	K. pneumoniae
F1S1R1D2B4P4H11	F1S1R3D1B4P4B05	1	62	147.9	140.505-155.29500000000002	493	0	0	0	1	0	0	0	0	K. pneumoniae
F1S1R1D2B4P4H11	F1S1R3D1B4P4D03	1	149	147.9	140.505-155.29500000000002	493	0	0	0	0	0	0	0	0	K. pneumoniae
F1S1R1D2B4P4H11	F1S1R3D1B4P4G10	0	1844	150.3	142.78499999999997-157.815	501	0	0	0	0	0	0	0	0	K. pneumoniae
F1S1R1D2B4P4H11	SH010621x2x36	0	1651	13.8	13.109999999999998-14.49	46	0	0	0	0	0	0	0	0	K. pneumoniae
F1S1R1D2B4P4H11	SH011020x2x39	0	1626	106.2	100.89-111.51	354	0	0	0	0	0	0	0	0	K. pneumoniae
F1S1R1D2B4P4H11	SH020921x1x36	0	1345	9.3	8.834999999999999-9.764999999999999	31	0	0	0	0	0	0	0	0	K. pneumoniae
F1S1R1D2B4P4H11	SH020921x2x73	0	2057	4.8	4.56-5.04	16	0	0	0	0	0	0	0	0	K. pneumoniae
F1S1R1D2B4P4H11	SH040221x1x94	1	142	171.3	162.73499999999999-179.86499999999998	571	0	0	0	0	0	0	0	0	K. pneumoniae
F1S1R1D2B4P4H11	SH060521x2x87	0	2338	18.9	17.955-19.845	63	0	0	0	0	0	0	0	0	K. pneumoniae
F1S1R1D2B4P4H11	SH061021x2x18	0	2120	21.9	20.804999999999996-22.995	73	0	0	0	0	0	0	0	0	K. pneumoniae
F1S1R1D2B4P4H11	SH140421x1x64	0	1623	30.3	28.784999999999997-31.814999999999998	101	0	0	0	0	0	0	0	0	K. pneumoniae
F1S1R1D2B4P4H11	SH140421x2x33	0	2335	28.2	26.79-29.61	94	0	0	0	0	0	0	0	0	K. pneumoniae
F1S1R1D2B4P4H11	SH150921x1x34	0	2058	3.0	2.8499999999999996-3.1500000000000004	10	0	0	0	0	0	0	0	0	K. pneumoniae
F1S1R1D2B4P4H11	SH150921x1x35	0	2059	2.7	2.5649999999999995-2.835	9	0	0	0	0	0	0	0	0	K. pneumoniae
F1S1R1D2B4P4H11	SH158x09	0	2340	86.7	82.365-91.03500000000001	289	0	0	0	0	0	0	0	0	K. pneumoniae
F1S1R1D2B4P4H11	SH170321x1x69	0	1203	51.6	49.019999999999996-54.18000000000001	172	0	0	0	0	0	0	0	0	K. pneumoniae
F1S1R1D2B4P4H11	SH170322x1x42	1	67	69.0	65.55-72.45	230	0	0	0	1	0	0	1	1	K. pneumoniae
F1S1R1D2B4P4H11	SH170x30	0	2095	99.6	94.61999999999999-104.58	332	0	0	0	0	0	0	0	0	K. pneumoniae
F1S1R1D2B4P4H11	SH171220x2x21	0	1213	87.6	83.21999999999998-91.98	292	0	0	0	0	0	0	0	0	K. pneumoniae
F1S1R1D2B4P4H11	SH181120x1x77	0	1212	81.89999999999999	77.80499999999999-85.99499999999999	273	0	0	0	0	0	0	0	0	K. pneumoniae
F1S1R1D2B4P4H11	SH194X13	0	1682	123.6	117.41999999999999-129.78	412	0	0	0	0	0	0	0	0	K. pneumoniae
F1S1R1D2B4P4H11	SH194X58	0	1684	125.7	119.41499999999998-131.98499999999999	419	0	0	0	0	0	0	0	0	K. pneumoniae
F1S1R1D2B4P4H11	SH196x69	0	1681	127.2	120.83999999999999-133.56	424	0	0	0	0	0	0	0	0	K. pneumoniae
F1S1R1D2B4P4H11	SH198x1	0	1681	127.2	120.83999999999999-133.56	424	0	0	0	0	0	0	0	0	K. pneumoniae
F1S1R1D2B4P4H11	SH211020x1x81	0	209	120.6	114.57-126.63	402	0	0	0	0	0	0	0	0	K. pneumoniae
F1S1R1D2B4P4H11	SH211020x1x84	0	1646	120.3	114.285-126.315	401	0	0	0	0	0	0	0	0	K. pneumoniae
F1S1R1D2B4P4H11	SH211020x1x91	0	4470	120.6	114.57-126.63	402	0	0	0	0	0	0	0	0	K. pneumoniae
F1S1R1D2B4P4H11	SH220222x1x62	0	67	63.6	60.419999999999995-66.78	212	0	0	0	1	0	0	0	0	K. pneumoniae
F1S1R1D2B4P4H11	SH220222x2x22	0	75	65.7	62.415-68.985	219	0	0	0	1	0	0	0	0	K. pneumoniae
F1S1R1D2B4P4H11	SH220222x2x92	0	76	69.0	65.55-72.45	230	0	0	0	1	0	0	0	0	K. pneumoniae
F1S1R1D2B4P4H11	SH220422x1x05	0	1416	78.0	74.1-81.9	260	0	0	0	0	0	0	0	0	K. pneumoniae
F1S1R1D2B4P4H11	SH220422x2x39	0	1459	82.8	78.66-86.94	276	0	0	0	0	0	0	0	0	K. pneumoniae
F1S1R1D2B4P4H11	SH220921x1x78	0	2338	14.1	13.395-14.805	47	0	0	0	0	0	0	0	0	K. pneumoniae
F1S1R1D2B4P4H11	SH226x14	0	1415	153.6	145.92-161.28	512	0	0	0	0	0	0	0	0	K. pneumoniae
F1S1R1D2B4P4H11	SH230321x1x43	0	1992	44.4	42.18-46.62	148	0	0	0	0	0	0	0	0	K. pneumoniae
F1S1R1D2B4P4H11	SH230321x1x87	0	1180	42.9	40.754999999999995-45.045	143	0	0	0	0	0	0	0	0	K. pneumoniae
F1S1R1D2B4P4H11	SH230920x1x39	0	135	93.3	88.63499999999999-97.965	311	0	0	0	0	0	0	0	0	K. pneumoniae
F1S1R1D2B4P4H11	SH230920x1x60	0	2365	97.5	92.625-102.375	325	0	0	0	0	0	0	0	0	K. pneumoniae
F1S1R1D2B4P4H11	SH280122x2x46	0	1624	58.5	55.574999999999996-61.425000000000004	195	0	0	0	0	0	0	0	0	K. pneumoniae
F1S1R1D2B4P4H11	SH281020x1x58	0	1187	132.0	125.39999999999999-138.6	440	0	0	0	0	0	0	0	0	K. pneumoniae
F1S1R1D2B4P4H11	SH281020x1x59	0	1189	131.4	124.83-137.97	438	0	0	0	0	0	0	0	0	K. pneumoniae
F1S1R1D2B4P4H11	SH281020x1x67	0	1626	130.8	124.25999999999998-137.33999999999997	436	0	0	0	0	0	0	0	0	K. pneumoniae
F1S1R1D2B4P4H11	SH300920x1x50	0	1373	114.6	108.86999999999999-120.33	382	0	0	0	0	0	0	0	0	K. pneumoniae
F1S1R1D3B2P2E02	F1S1R1D3B3P5B12	0	2367	9.3	8.834999999999999-9.764999999999999	31	0	0	0	0	0	0	0	0	K. pneumoniae
F1S1R1D3B2P2E02	F1S1R1D4B2P1C02	0	2222	18.6	17.669999999999998-19.529999999999998	62	0	0	0	0	0	0	0	0	K. pneumoniae
F1S1R1D3B2P2E02	F1S1R1D4B2P2C04	0	2222	18.6	17.669999999999998-19.529999999999998	62	0	0	0	0	0	0	0	0	K. pneumoniae
F1S1R1D3B2P2E02	F1S1R2D2B1P1C10	0	2288	55.2	52.43999999999999-57.96	184	0	0	0	0	0	0	0	0	K. pneumoniae
F1S1R1D3B2P2E02	F1S1R2D2B1P3C10	0	2288	56.7	53.864999999999995-59.535	189	0	0	0	0	0	0	0	0	K. pneumoniae
F1S1R1D3B2P2E02	F1S1R2D3B2P5C05	0	1717	86.7	82.365-91.03500000000001	289	0	0	0	0	0	0	0	0	K. pneumoniae
F1S1R1D3B2P2E02	F1S1R2D3B4P1F12	0	2230	93.6	88.91999999999999-98.28	312	0	0	0	0	0	0	0	0	K. pneumoniae
F1S1R1D3B2P2E02	F1S1R2D3B4P5F08	0	1693	96.6	91.77-101.42999999999999	322	0	0	0	0	0	0	0	0	K. pneumoniae
F1S1R1D3B2P2E02	F1S1R3D1B4P1G01	0	2282	129.6	123.11999999999999-136.08	432	0	0	0	0	0	0	0	0	K. pneumoniae
F1S1R1D3B2P2E02	F1S1R3D1B4P3B09	0	2283	141.0	133.95-148.05	470	0	0	0	0	0	0	0	0	K. pneumoniae
F1S1R1D3B2P2E02	F1S1R3D1B4P3G06	0	2000	139.5	132.525-146.475	465	0	0	0	0	0	0	0	0	K. pneumoniae
F1S1R1D3B2P2E02	F1S1R3D1B4P4A06	0	2001	143.7	136.515-150.885	479	0	0	0	0	0	0	0	0	K. pneumoniae
F1S1R1D3B2P2E02	F1S1R3D1B4P4B05	0	2360	142.8	135.65999999999997-149.94	476	0	0	0	0	0	0	0	0	K. pneumoniae
F1S1R1D3B2P2E02	F1S1R3D1B4P4D03	0	2379	142.8	135.65999999999997-149.94	476	0	0	0	0	0	0	0	0	K. pneumoniae
F1S1R1D3B2P2E02	F1S1R3D1B4P4G10	0	2284	145.2	137.93999999999997-152.46	484	0	0	0	0	0	0	0	0	K. pneumoniae
F1S1R1D3B2P2E02	SH010621x2x36	0	1912	18.9	17.955-19.845	63	0	0	0	0	0	0	0	0	K. pneumoniae
F1S1R1D3B2P2E02	SH011020x2x39	0	1958	111.3	105.735-116.865	371	0	0	0	0	0	0	0	0	K. pneumoniae
F1S1R1D3B2P2E02	SH020921x1x36	0	1664	14.4	13.679999999999998-15.12	48	0	0	0	0	0	0	0	0	K. pneumoniae
F1S1R1D3B2P2E02	SH020921x2x73	0	2462	9.9	9.405-10.395000000000001	33	0	0	0	0	0	0	0	0	K. pneumoniae
F1S1R1D3B2P2E02	SH040221x1x94	0	2370	176.4	167.57999999999998-185.22000000000003	588	0	0	0	0	0	0	0	0	K. pneumoniae
F1S1R1D3B2P2E02	SH060521x2x87	0	2565	24.0	22.799999999999997-25.200000000000003	80	0	0	0	0	0	0	0	0	K. pneumoniae
F1S1R1D3B2P2E02	SH061021x2x18	0	2451	16.8	15.959999999999999-17.64	56	0	0	0	0	0	0	0	0	K. pneumoniae
F1S1R1D3B2P2E02	SH140421x1x64	0	1955	35.4	33.629999999999995-37.17	118	0	0	0	0	0	0	0	0	K. pneumoniae
F1S1R1D3B2P2E02	SH140421x2x33	0	2562	33.3	31.634999999999994-34.964999999999996	111	0	0	0	0	0	0	0	0	K. pneumoniae
F1S1R1D3B2P2E02	SH150921x1x34	0	2463	8.1	7.694999999999999-8.505	27	0	0	0	0	0	0	0	0	K. pneumoniae
F1S1R1D3B2P2E02	SH150921x1x35	0	2464	7.8	7.409999999999999-8.19	26	0	0	0	0	0	0	0	0	K. pneumoniae
F1S1R1D3B2P2E02	SH158x09	0	2568	81.6	77.52-85.67999999999999	272	0	0	0	0	0	0	0	0	K. pneumoniae
F1S1R1D3B2P2E02	SH170321x1x69	0	1453	56.7	53.864999999999995-59.535	189	0	0	0	0	0	0	0	0	K. pneumoniae
F1S1R1D3B2P2E02	SH170322x1x42	0	2368	63.9	60.705-67.095	213	0	0	0	0	0	0	0	0	K. pneumoniae
F1S1R1D3B2P2E02	SH170x30	0	2426	94.5	89.77499999999999-99.22500000000001	315	0	0	0	0	0	0	0	0	K. pneumoniae
F1S1R1D3B2P2E02	SH171220x2x21	0	1461	92.7	88.065-97.33500000000001	309	0	0	0	0	0	0	0	0	K. pneumoniae
F1S1R1D3B2P2E02	SH181120x1x77	0	1461	87.0	82.64999999999999-91.35000000000001	290	0	0	0	0	0	0	0	0	K. pneumoniae
F1S1R1D3B2P2E02	SH194X13	0	2016	118.5	112.57499999999999-124.42500000000001	395	0	0	0	0	0	0	0	0	K. pneumoniae
F1S1R1D3B2P2E02	SH194X58	0	2018	120.6	114.57-126.63	402	0	0	0	0	0	0	0	0	K. pneumoniae
F1S1R1D3B2P2E02	SH196x69	0	2013	122.1	115.99499999999999-128.205	407	0	0	0	0	0	0	0	0	K. pneumoniae
F1S1R1D3B2P2E02	SH198x1	0	2012	122.1	115.99499999999999-128.205	407	0	0	0	0	0	0	0	0	K. pneumoniae
F1S1R1D3B2P2E02	SH211020x1x81	0	2430	125.7	119.41499999999998-131.98499999999999	419	0	0	0	0	0	0	0	0	K. pneumoniae
F1S1R1D3B2P2E02	SH211020x1x84	0	1979	125.4	119.12999999999998-131.67	418	0	0	0	0	0	0	0	0	K. pneumoniae
F1S1R1D3B2P2E02	SH211020x1x91	0	4478	125.7	119.41499999999998-131.98499999999999	419	0	0	0	0	0	0	0	0	K. pneumoniae
F1S1R1D3B2P2E02	SH220222x1x62	0	2367	58.5	55.574999999999996-61.425000000000004	195	0	0	0	0	0	0	0	0	K. pneumoniae
F1S1R1D3B2P2E02	SH220222x2x22	0	2372	60.6	57.56999999999999-63.629999999999995	202	0	0	0	0	0	0	0	0	K. pneumoniae
F1S1R1D3B2P2E02	SH220222x2x92	0	2377	63.9	60.705-67.095	213	0	0	0	0	0	0	0	0	K. pneumoniae
F1S1R1D3B2P2E02	SH220422x1x05	0	1719	72.89999999999999	69.255-76.54499999999999	243	0	0	0	0	0	0	0	0	K. pneumoniae
F1S1R1D3B2P2E02	SH220422x2x39	0	1747	77.7	73.815-81.58500000000001	259	0	0	0	0	0	0	0	0	K. pneumoniae
F1S1R1D3B2P2E02	SH220921x1x78	0	2565	9.0	8.549999999999999-9.450000000000001	30	0	0	0	0	0	0	0	0	K. pneumoniae
F1S1R1D3B2P2E02	SH226x14	0	1717	148.5	141.075-155.925	495	0	0	0	0	0	0	0	0	K. pneumoniae
F1S1R1D3B2P2E02	SH230321x1x43	0	2467	49.5	47.025-51.975	165	0	0	0	0	0	0	0	0	K. pneumoniae
F1S1R1D3B2P2E02	SH230321x1x87	0	1417	48.0	45.599999999999994-50.400000000000006	160	0	0	0	0	0	0	0	0	K. pneumoniae
F1S1R1D3B2P2E02	SH230920x1x39	0	2365	98.4	93.47999999999999-103.32	328	0	0	0	0	0	0	0	0	K. pneumoniae
F1S1R1D3B2P2E02	SH230920x1x60	0	2592	102.6	97.46999999999998-107.73	342	0	0	0	0	0	0	0	0	K. pneumoniae
F1S1R1D3B2P2E02	SH280122x2x46	0	1956	53.4	50.73-56.07	178	0	0	0	0	0	0	0	0	K. pneumoniae
F1S1R1D3B2P2E02	SH281020x1x58	0	1424	137.1	130.24499999999998-143.955	457	0	0	0	0	0	0	0	0	K. pneumoniae
F1S1R1D3B2P2E02	SH281020x1x59	0	1426	136.5	129.67499999999998-143.32500000000002	455	0	0	0	0	0	0	0	0	K. pneumoniae
F1S1R1D3B2P2E02	SH281020x1x67	0	1960	135.9	129.105-142.69500000000002	453	0	0	0	0	0	0	0	0	K. pneumoniae
F1S1R1D3B2P2E02	SH300920x1x50	0	1691	119.7	113.71499999999999-125.68499999999999	399	0	0	0	0	0	0	0	0	K. pneumoniae
F1S1R1D3B3P5B12	F1S1R1D4B2P1C02	0	1828	9.3	8.834999999999999-9.764999999999999	31	0	0	0	0	0	0	0	0	K. pneumoniae
F1S1R1D3B3P5B12	F1S1R1D4B2P2C04	0	1828	9.3	8.834999999999999-9.764999999999999	31	0	0	0	0	0	0	0	0	K. pneumoniae
F1S1R1D3B3P5B12	F1S1R2D2B1P1C10	0	2034	45.9	43.605-48.195	153	0	0	0	0	0	0	0	0	K. pneumoniae
F1S1R1D3B3P5B12	F1S1R2D2B1P3C10	0	2034	47.4	45.029999999999994-49.77	158	0	0	0	0	0	0	0	0	K. pneumoniae
F1S1R1D3B3P5B12	F1S1R2D3B2P5C05	0	1409	77.39999999999999	73.52999999999999-81.27	258	0	0	0	0	0	0	0	0	K. pneumoniae
F1S1R1D3B3P5B12	F1S1R2D3B4P1F12	0	1897	84.3	80.085-88.515	281	0	0	0	0	0	0	0	0	K. pneumoniae
F1S1R1D3B3P5B12	F1S1R2D3B4P5F08	0	1380	87.3	82.93499999999999-91.665	291	0	0	0	0	0	0	0	0	K. pneumoniae
F1S1R1D3B3P5B12	F1S1R3D1B4P1G01	0	1837	120.3	114.285-126.315	401	0	0	0	0	0	0	0	0	K. pneumoniae
F1S1R1D3B3P5B12	F1S1R3D1B4P3B09	0	1838	131.7	125.11499999999998-138.285	439	0	0	0	0	0	0	0	0	K. pneumoniae
F1S1R1D3B3P5B12	F1S1R3D1B4P3G06	0	1660	130.2	123.68999999999998-136.71	434	0	0	0	0	0	0	0	0	K. pneumoniae
F1S1R1D3B3P5B12	F1S1R3D1B4P4A06	0	1663	134.4	127.67999999999999-141.12	448	0	0	0	0	0	0	0	0	K. pneumoniae
F1S1R1D3B3P5B12	F1S1R3D1B4P4B05	1	57	133.5	126.82499999999999-140.175	445	0	0	0	1	0	0	0	0	K. pneumoniae
F1S1R1D3B3P5B12	F1S1R3D1B4P4D03	0	144	133.5	126.82499999999999-140.175	445	0	0	0	0	0	0	0	0	K. pneumoniae
F1S1R1D3B3P5B12	F1S1R3D1B4P4G10	0	1839	135.9	129.105-142.69500000000002	453	0	0	0	0	0	0	0	0	K. pneumoniae
F1S1R1D3B3P5B12	SH010621x2x36	0	1646	28.2	26.79-29.61	94	0	0	0	0	0	0	0	0	K. pneumoniae
F1S1R1D3B3P5B12	SH011020x2x39	0	1622	120.6	114.57-126.63	402	0	0	0	0	0	0	0	0	K. pneumoniae
F1S1R1D3B3P5B12	SH020921x1x36	0	1340	23.7	22.514999999999997-24.885	79	0	0	0	0	0	0	0	0	K. pneumoniae
F1S1R1D3B3P5B12	SH020921x2x73	0	2052	19.2	18.24-20.16	64	0	0	0	0	0	0	0	0	K. pneumoniae
F1S1R1D3B3P5B12	SH040221x1x94	1	137	185.7	176.415-194.98499999999999	619	0	0	0	0	0	0	0	0	K. pneumoniae
F1S1R1D3B3P5B12	SH060521x2x87	0	2333	33.3	31.634999999999994-34.964999999999996	111	0	0	0	0	0	0	0	0	K. pneumoniae
F1S1R1D3B3P5B12	SH061021x2x18	0	2115	7.5	7.125-7.875	25	0	0	0	0	0	0	0	0	K. pneumoniae
F1S1R1D3B3P5B12	SH140421x1x64	0	1619	44.7	42.464999999999996-46.934999999999995	149	0	0	0	0	0	0	0	0	K. pneumoniae
F1S1R1D3B3P5B12	SH140421x2x33	0	2330	42.6	40.47-44.730000000000004	142	0	0	0	0	0	0	0	0	K. pneumoniae
F1S1R1D3B3P5B12	SH150921x1x34	0	2053	17.4	16.529999999999998-18.27	58	0	0	0	0	0	0	0	0	K. pneumoniae
F1S1R1D3B3P5B12	SH150921x1x35	0	2054	17.1	16.244999999999997-17.955	57	0	0	0	0	0	0	0	0	K. pneumoniae
F1S1R1D3B3P5B12	SH158x09	0	2335	72.3	68.68499999999999-75.915	241	0	0	0	0	0	0	0	0	K. pneumoniae
F1S1R1D3B3P5B12	SH170321x1x69	0	1199	66.0	62.699999999999996-69.3	220	0	0	0	0	0	0	0	0	K. pneumoniae
F1S1R1D3B3P5B12	SH170322x1x42	0	62	54.6	51.87-57.330000000000005	182	0	0	0	1	0	0	0	0	K. pneumoniae
F1S1R1D3B3P5B12	SH170x30	0	2090	85.2	80.94-89.46000000000001	284	0	0	0	0	0	0	0	0	K. pneumoniae
F1S1R1D3B3P5B12	SH171220x2x21	0	1208	102.0	96.89999999999999-107.10000000000001	340	0	0	0	0	0	0	0	0	K. pneumoniae
F1S1R1D3B3P5B12	SH181120x1x77	0	1207	96.3	91.485-101.115	321	0	0	0	0	0	0	0	0	K. pneumoniae
F1S1R1D3B3P5B12	SH194X13	0	1678	109.2	103.74-114.66000000000001	364	0	0	0	0	0	0	0	0	K. pneumoniae
F1S1R1D3B3P5B12	SH194X58	0	1680	111.3	105.735-116.865	371	0	0	0	0	0	0	0	0	K. pneumoniae
F1S1R1D3B3P5B12	SH196x69	0	1677	112.8	107.16-118.44	376	0	0	0	0	0	0	0	0	K. pneumoniae
F1S1R1D3B3P5B12	SH198x1	0	1677	112.8	107.16-118.44	376	0	0	0	0	0	0	0	0	K. pneumoniae
F1S1R1D3B3P5B12	SH211020x1x81	0	204	135.0	128.25-141.75	450	0	0	0	0	0	0	0	0	K. pneumoniae
F1S1R1D3B3P5B12	SH211020x1x84	0	1642	134.7	127.96499999999999-141.435	449	0	0	0	0	0	0	0	0	K. pneumoniae
F1S1R1D3B3P5B12	SH211020x1x91	0	4468	135.0	128.25-141.75	450	0	0	0	0	0	0	0	0	K. pneumoniae
F1S1R1D3B3P5B12	SH220222x1x62	0	62	49.2	46.739999999999995-51.66	164	0	0	0	1	0	0	0	0	K. pneumoniae
F1S1R1D3B3P5B12	SH220222x2x22	0	70	51.3	48.73499999999999-53.865	171	0	0	0	1	0	0	0	0	K. pneumoniae
F1S1R1D3B3P5B12	SH220222x2x92	0	71	54.6	51.87-57.330000000000005	182	0	0	0	1	0	0	0	0	K. pneumoniae
F1S1R1D3B3P5B12	SH220422x1x05	0	1411	63.6	60.419999999999995-66.78	212	0	0	0	0	0	0	0	0	K. pneumoniae
F1S1R1D3B3P5B12	SH220422x2x39	0	1454	68.39999999999999	64.97999999999999-71.82	228	0	0	0	0	0	0	0	0	K. pneumoniae
F1S1R1D3B3P5B12	SH220921x1x78	0	2333	0.3	0.285-0.315	1	0	0	0	0	0	0	0	0	K. pneumoniae
F1S1R1D3B3P5B12	SH226x14	0	1410	139.2	132.23999999999998-146.16	464	0	0	0	0	0	0	0	0	K. pneumoniae
F1S1R1D3B3P5B12	SH230321x1x43	0	1987	58.8	55.85999999999999-61.74	196	0	0	0	0	0	0	0	0	K. pneumoniae
F1S1R1D3B3P5B12	SH230321x1x87	0	1175	57.3	54.434999999999995-60.165	191	0	0	0	0	0	0	0	0	K. pneumoniae
F1S1R1D3B3P5B12	SH230920x1x39	0	130	107.7	102.315-113.08500000000001	359	0	0	0	0	0	0	0	0	K. pneumoniae
F1S1R1D3B3P5B12	SH230920x1x60	0	2360	111.9	106.30499999999999-117.49499999999999	373	0	0	0	0	0	0	0	0	K. pneumoniae
F1S1R1D3B3P5B12	SH280122x2x46	0	1620	44.1	41.894999999999996-46.30500000000001	147	0	0	0	0	0	0	0	0	K. pneumoniae
F1S1R1D3B3P5B12	SH281020x1x58	0	1182	146.4	139.08-153.72	488	0	0	0	0	0	0	0	0	K. pneumoniae
F1S1R1D3B3P5B12	SH281020x1x59	0	1184	145.8	138.51-153.08999999999997	486	0	0	0	0	0	0	0	0	K. pneumoniae
F1S1R1D3B3P5B12	SH281020x1x67	0	1624	145.2	137.93999999999997-152.46	484	0	0	0	0	0	0	0	0	K. pneumoniae
F1S1R1D3B3P5B12	SH300920x1x50	0	1368	129.0	122.55-135.45000000000002	430	0	0	0	0	0	0	0	0	K. pneumoniae
F1S1R1D4B2P1C02	F1S1R1D4B2P2C04	1	2	0.0	0.0-0.0	0	1	1	1	1	1	1	1	1	K. pneumoniae
F1S1R1D4B2P1C02	F1S1R2D2B1P1C10	0	1911	36.6	34.77-38.43	122	0	0	0	0	0	0	0	0	K. pneumoniae
F1S1R1D4B2P1C02	F1S1R2D2B1P3C10	0	1911	38.1	36.195-40.005	127	0	0	0	0	0	0	0	0	K. pneumoniae
F1S1R1D4B2P1C02	F1S1R2D3B2P5C05	0	1271	68.1	64.695-71.505	227	0	0	0	0	0	0	0	0	K. pneumoniae
F1S1R1D4B2P1C02	F1S1R2D3B4P1F12	0	1758	75.0	71.25-78.75	250	0	0	0	0	0	0	0	0	K. pneumoniae
F1S1R1D4B2P1C02	F1S1R2D3B4P5F08	0	1245	78.0	74.1-81.9	260	0	0	0	0	0	0	0	0	K. pneumoniae
F1S1R1D4B2P1C02	F1S1R3D1B4P1G01	0	1756	111.0	105.44999999999999-116.55000000000001	370	0	0	0	0	0	0	0	0	K. pneumoniae
F1S1R1D4B2P1C02	F1S1R3D1B4P3B09	0	1757	122.4	116.27999999999999-128.52	408	0	0	0	0	0	0	0	0	K. pneumoniae
F1S1R1D4B2P1C02	F1S1R3D1B4P3G06	0	1579	120.9	114.85499999999999-126.945	403	0	0	0	0	0	0	0	0	K. pneumoniae
F1S1R1D4B2P1C02	F1S1R3D1B4P4A06	0	1576	125.1	118.84499999999998-131.355	417	0	0	0	0	0	0	0	0	K. pneumoniae
F1S1R1D4B2P1C02	F1S1R3D1B4P4B05	0	1821	124.2	117.98999999999998-130.41	414	0	0	0	0	0	0	0	0	K. pneumoniae
F1S1R1D4B2P1C02	F1S1R3D1B4P4D03	0	1839	124.2	117.98999999999998-130.41	414	0	0	0	0	0	0	0	0	K. pneumoniae
F1S1R1D4B2P1C02	F1S1R3D1B4P4G10	0	1758	126.6	120.27-132.93	422	0	0	0	0	0	0	0	0	K. pneumoniae
F1S1R1D4B2P1C02	SH010621x2x36	0	1573	37.5	35.625-39.375	125	0	0	0	0	0	0	0	0	K. pneumoniae
F1S1R1D4B2P1C02	SH011020x2x39	0	1533	129.9	123.405-136.395	433	0	0	0	0	0	0	0	0	K. pneumoniae
F1S1R1D4B2P1C02	SH020921x1x36	0	1229	33.0	31.349999999999998-34.65	110	0	0	0	0	0	0	0	0	K. pneumoniae
F1S1R1D4B2P1C02	SH020921x2x73	0	1988	28.5	27.075-29.925	95	0	0	0	0	0	0	0	0	K. pneumoniae
F1S1R1D4B2P1C02	SH040221x1x94	0	1834	195.0	185.25-204.75	650	0	0	0	0	0	0	0	0	K. pneumoniae
F1S1R1D4B2P1C02	SH060521x2x87	0	2295	42.6	40.47-44.730000000000004	142	0	0	0	0	0	0	0	0	K. pneumoniae
F1S1R1D4B2P1C02	SH061021x2x18	0	2019	1.8	1.7099999999999997-1.89	6	0	0	0	0	0	0	0	0	K. pneumoniae
F1S1R1D4B2P1C02	SH140421x1x64	0	1530	54.0	51.3-56.7	180	0	0	0	0	0	0	0	0	K. pneumoniae
F1S1R1D4B2P1C02	SH140421x2x33	0	2292	51.9	49.305-54.495	173	0	0	0	0	0	0	0	0	K. pneumoniae
F1S1R1D4B2P1C02	SH150921x1x34	0	1989	26.7	25.365-28.035	89	0	0	0	0	0	0	0	0	K. pneumoniae
F1S1R1D4B2P1C02	SH150921x1x35	0	1990	26.4	25.08-27.72	88	0	0	0	0	0	0	0	0	K. pneumoniae
F1S1R1D4B2P1C02	SH158x09	0	2298	63.0	59.849999999999994-66.15	210	0	0	0	0	0	0	0	0	K. pneumoniae
F1S1R1D4B2P1C02	SH170321x1x69	0	1100	75.3	71.535-79.065	251	0	0	0	0	0	0	0	0	K. pneumoniae
F1S1R1D4B2P1C02	SH170322x1x42	0	1830	45.3	43.035-47.565	151	0	0	0	0	0	0	0	0	K. pneumoniae
F1S1R1D4B2P1C02	SH170x30	0	1998	75.89999999999999	72.10499999999999-79.695	253	0	0	0	0	0	0	0	0	K. pneumoniae
F1S1R1D4B2P1C02	SH171220x2x21	0	1107	111.3	105.735-116.865	371	0	0	0	0	0	0	0	0	K. pneumoniae
F1S1R1D4B2P1C02	SH181120x1x77	0	1107	105.6	100.32-110.88	352	0	0	0	0	0	0	0	0	K. pneumoniae
F1S1R1D4B2P1C02	SH194X13	0	1587	99.9	94.90499999999999-104.895	333	0	0	0	0	0	0	0	0	K. pneumoniae
F1S1R1D4B2P1C02	SH194X58	0	1589	102.0	96.89999999999999-107.10000000000001	340	0	0	0	0	0	0	0	0	K. pneumoniae
F1S1R1D4B2P1C02	SH196x69	0	1589	103.5	98.32499999999999-108.67500000000001	345	0	0	0	0	0	0	0	0	K. pneumoniae
F1S1R1D4B2P1C02	SH198x1	0	1588	103.5	98.32499999999999-108.67500000000001	345	0	0	0	0	0	0	0	0	K. pneumoniae
F1S1R1D4B2P1C02	SH211020x1x81	0	1890	144.3	137.08499999999998-151.515	481	0	0	0	0	0	0	0	0	K. pneumoniae
F1S1R1D4B2P1C02	SH211020x1x84	0	1554	144.0	136.79999999999998-151.20000000000002	480	0	0	0	0	0	0	0	0	K. pneumoniae
F1S1R1D4B2P1C02	SH211020x1x91	0	4324	144.3	137.08499999999998-151.515	481	0	0	0	0	0	0	0	0	K. pneumoniae
F1S1R1D4B2P1C02	SH220222x1x62	0	1828	39.9	37.904999999999994-41.895	133	0	0	0	0	0	0	0	0	K. pneumoniae
F1S1R1D4B2P1C02	SH220222x2x22	0	1833	42.0	39.9-44.1	140	0	0	0	0	0	0	0	0	K. pneumoniae
F1S1R1D4B2P1C02	SH220222x2x92	0	1838	45.3	43.035-47.565	151	0	0	0	0	0	0	0	0	K. pneumoniae
F1S1R1D4B2P1C02	SH220422x1x05	0	1275	54.3	51.584999999999994-57.015	181	0	0	0	0	0	0	0	0	K. pneumoniae
F1S1R1D4B2P1C02	SH220422x2x39	0	1296	59.1	56.14499999999999-62.055	197	0	0	0	0	0	0	0	0	K. pneumoniae
F1S1R1D4B2P1C02	SH220921x1x78	0	2293	9.6	9.12-10.08	32	0	0	0	0	0	0	0	0	K. pneumoniae
F1S1R1D4B2P1C02	SH226x14	0	1273	129.9	123.405-136.395	433	0	0	0	0	0	0	0	0	K. pneumoniae
F1S1R1D4B2P1C02	SH230321x1x43	0	1908	68.1	64.695-71.505	227	0	0	0	0	0	0	0	0	K. pneumoniae
F1S1R1D4B2P1C02	SH230321x1x87	0	1068	66.6	63.26999999999999-69.92999999999999	222	0	0	0	0	0	0	0	0	K. pneumoniae
F1S1R1D4B2P1C02	SH230920x1x39	0	1827	117.0	111.14999999999999-122.85000000000001	390	0	0	0	0	0	0	0	0	K. pneumoniae
F1S1R1D4B2P1C02	SH230920x1x60	0	2324	121.2	115.13999999999999-127.25999999999999	404	0	0	0	0	0	0	0	0	K. pneumoniae
F1S1R1D4B2P1C02	SH280122x2x46	0	1531	34.8	33.059999999999995-36.54	116	0	0	0	0	0	0	0	0	K. pneumoniae
F1S1R1D4B2P1C02	SH281020x1x58	0	1074	155.7	147.915-163.48499999999999	519	0	0	0	0	0	0	0	0	K. pneumoniae
F1S1R1D4B2P1C02	SH281020x1x59	0	1076	155.1	147.345-162.855	517	0	0	0	0	0	0	0	0	K. pneumoniae
F1S1R1D4B2P1C02	SH281020x1x67	0	1535	154.5	146.775-162.225	515	0	0	0	0	0	0	0	0	K. pneumoniae
F1S1R1D4B2P1C02	SH300920x1x50	0	1258	138.3	131.385-145.21499999999997	461	0	0	0	0	0	0	0	0	K. pneumoniae
F1S1R1D4B2P2C04	F1S1R2D2B1P1C10	0	1911	36.6	34.77-38.43	122	0	0	0	0	0	0	0	0	K. pneumoniae
F1S1R1D4B2P2C04	F1S1R2D2B1P3C10	0	1911	38.1	36.195-40.005	127	0	0	0	0	0	0	0	0	K. pneumoniae
F1S1R1D4B2P2C04	F1S1R2D3B2P5C05	0	1271	68.1	64.695-71.505	227	0	0	0	0	0	0	0	0	K. pneumoniae
F1S1R1D4B2P2C04	F1S1R2D3B4P1F12	0	1758	75.0	71.25-78.75	250	0	0	0	0	0	0	0	0	K. pneumoniae
F1S1R1D4B2P2C04	F1S1R2D3B4P5F08	0	1245	78.0	74.1-81.9	260	0	0	0	0	0	0	0	0	K. pneumoniae
F1S1R1D4B2P2C04	F1S1R3D1B4P1G01	0	1756	111.0	105.44999999999999-116.55000000000001	370	0	0	0	0	0	0	0	0	K. pneumoniae
F1S1R1D4B2P2C04	F1S1R3D1B4P3B09	0	1757	122.4	116.27999999999999-128.52	408	0	0	0	0	0	0	0	0	K. pneumoniae
F1S1R1D4B2P2C04	F1S1R3D1B4P3G06	0	1579	120.9	114.85499999999999-126.945	403	0	0	0	0	0	0	0	0	K. pneumoniae
F1S1R1D4B2P2C04	F1S1R3D1B4P4A06	0	1576	125.1	118.84499999999998-131.355	417	0	0	0	0	0	0	0	0	K. pneumoniae
F1S1R1D4B2P2C04	F1S1R3D1B4P4B05	0	1821	124.2	117.98999999999998-130.41	414	0	0	0	0	0	0	0	0	K. pneumoniae
F1S1R1D4B2P2C04	F1S1R3D1B4P4D03	0	1839	124.2	117.98999999999998-130.41	414	0	0	0	0	0	0	0	0	K. pneumoniae
F1S1R1D4B2P2C04	F1S1R3D1B4P4G10	0	1758	126.6	120.27-132.93	422	0	0	0	0	0	0	0	0	K. pneumoniae
F1S1R1D4B2P2C04	SH010621x2x36	0	1573	37.5	35.625-39.375	125	0	0	0	0	0	0	0	0	K. pneumoniae
F1S1R1D4B2P2C04	SH011020x2x39	0	1533	129.9	123.405-136.395	433	0	0	0	0	0	0	0	0	K. pneumoniae
F1S1R1D4B2P2C04	SH020921x1x36	0	1229	33.0	31.349999999999998-34.65	110	0	0	0	0	0	0	0	0	K. pneumoniae
F1S1R1D4B2P2C04	SH020921x2x73	0	1988	28.5	27.075-29.925	95	0	0	0	0	0	0	0	0	K. pneumoniae
F1S1R1D4B2P2C04	SH040221x1x94	0	1834	195.0	185.25-204.75	650	0	0	0	0	0	0	0	0	K. pneumoniae
F1S1R1D4B2P2C04	SH060521x2x87	0	2295	42.6	40.47-44.730000000000004	142	0	0	0	0	0	0	0	0	K. pneumoniae
F1S1R1D4B2P2C04	SH061021x2x18	0	2019	1.8	1.7099999999999997-1.89	6	0	0	0	0	0	0	0	0	K. pneumoniae
F1S1R1D4B2P2C04	SH140421x1x64	0	1530	54.0	51.3-56.7	180	0	0	0	0	0	0	0	0	K. pneumoniae
F1S1R1D4B2P2C04	SH140421x2x33	0	2292	51.9	49.305-54.495	173	0	0	0	0	0	0	0	0	K. pneumoniae
F1S1R1D4B2P2C04	SH150921x1x34	0	1989	26.7	25.365-28.035	89	0	0	0	0	0	0	0	0	K. pneumoniae
F1S1R1D4B2P2C04	SH150921x1x35	0	1990	26.4	25.08-27.72	88	0	0	0	0	0	0	0	0	K. pneumoniae
F1S1R1D4B2P2C04	SH158x09	0	2298	63.0	59.849999999999994-66.15	210	0	0	0	0	0	0	0	0	K. pneumoniae
F1S1R1D4B2P2C04	SH170321x1x69	0	1100	75.3	71.535-79.065	251	0	0	0	0	0	0	0	0	K. pneumoniae
F1S1R1D4B2P2C04	SH170322x1x42	0	1830	45.3	43.035-47.565	151	0	0	0	0	0	0	0	0	K. pneumoniae
F1S1R1D4B2P2C04	SH170x30	0	1998	75.89999999999999	72.10499999999999-79.695	253	0	0	0	0	0	0	0	0	K. pneumoniae
F1S1R1D4B2P2C04	SH171220x2x21	0	1107	111.3	105.735-116.865	371	0	0	0	0	0	0	0	0	K. pneumoniae
F1S1R1D4B2P2C04	SH181120x1x77	0	1107	105.6	100.32-110.88	352	0	0	0	0	0	0	0	0	K. pneumoniae
F1S1R1D4B2P2C04	SH194X13	0	1587	99.9	94.90499999999999-104.895	333	0	0	0	0	0	0	0	0	K. pneumoniae
F1S1R1D4B2P2C04	SH194X58	0	1589	102.0	96.89999999999999-107.10000000000001	340	0	0	0	0	0	0	0	0	K. pneumoniae
F1S1R1D4B2P2C04	SH196x69	0	1589	103.5	98.32499999999999-108.67500000000001	345	0	0	0	0	0	0	0	0	K. pneumoniae
F1S1R1D4B2P2C04	SH198x1	0	1588	103.5	98.32499999999999-108.67500000000001	345	0	0	0	0	0	0	0	0	K. pneumoniae
F1S1R1D4B2P2C04	SH211020x1x81	0	1890	144.3	137.08499999999998-151.515	481	0	0	0	0	0	0	0	0	K. pneumoniae
F1S1R1D4B2P2C04	SH211020x1x84	0	1554	144.0	136.79999999999998-151.20000000000002	480	0	0	0	0	0	0	0	0	K. pneumoniae
F1S1R1D4B2P2C04	SH211020x1x91	0	4324	144.3	137.08499999999998-151.515	481	0	0	0	0	0	0	0	0	K. pneumoniae
F1S1R1D4B2P2C04	SH220222x1x62	0	1828	39.9	37.904999999999994-41.895	133	0	0	0	0	0	0	0	0	K. pneumoniae
F1S1R1D4B2P2C04	SH220222x2x22	0	1833	42.0	39.9-44.1	140	0	0	0	0	0	0	0	0	K. pneumoniae
F1S1R1D4B2P2C04	SH220222x2x92	0	1838	45.3	43.035-47.565	151	0	0	0	0	0	0	0	0	K. pneumoniae
F1S1R1D4B2P2C04	SH220422x1x05	0	1275	54.3	51.584999999999994-57.015	181	0	0	0	0	0	0	0	0	K. pneumoniae
F1S1R1D4B2P2C04	SH220422x2x39	0	1296	59.1	56.14499999999999-62.055	197	0	0	0	0	0	0	0	0	K. pneumoniae
F1S1R1D4B2P2C04	SH220921x1x78	0	2293	9.6	9.12-10.08	32	0	0	0	0	0	0	0	0	K. pneumoniae
F1S1R1D4B2P2C04	SH226x14	0	1273	129.9	123.405-136.395	433	0	0	0	0	0	0	0	0	K. pneumoniae
F1S1R1D4B2P2C04	SH230321x1x43	0	1908	68.1	64.695-71.505	227	0	0	0	0	0	0	0	0	K. pneumoniae
F1S1R1D4B2P2C04	SH230321x1x87	0	1068	66.6	63.26999999999999-69.92999999999999	222	0	0	0	0	0	0	0	0	K. pneumoniae
F1S1R1D4B2P2C04	SH230920x1x39	0	1827	117.0	111.14999999999999-122.85000000000001	390	0	0	0	0	0	0	0	0	K. pneumoniae
F1S1R1D4B2P2C04	SH230920x1x60	0	2324	121.2	115.13999999999999-127.25999999999999	404	0	0	0	0	0	0	0	0	K. pneumoniae
F1S1R1D4B2P2C04	SH280122x2x46	0	1531	34.8	33.059999999999995-36.54	116	0	0	0	0	0	0	0	0	K. pneumoniae
F1S1R1D4B2P2C04	SH281020x1x58	0	1074	155.7	147.915-163.48499999999999	519	0	0	0	0	0	0	0	0	K. pneumoniae
F1S1R1D4B2P2C04	SH281020x1x59	0	1076	155.1	147.345-162.855	517	0	0	0	0	0	0	0	0	K. pneumoniae
F1S1R1D4B2P2C04	SH281020x1x67	0	1535	154.5	146.775-162.225	515	0	0	0	0	0	0	0	0	K. pneumoniae
F1S1R1D4B2P2C04	SH300920x1x50	0	1258	138.3	131.385-145.21499999999997	461	0	0	0	0	0	0	0	0	K. pneumoniae
F1S1R2D2B1P1C10	F1S1R2D3B2P5C05	0	1409	31.5	29.924999999999997-33.075	105	0	0	0	0	0	0	0	0	K. pneumoniae
F1S1R2D2B1P1C10	F1S1R2D3B4P1F12	0	1673	38.4	36.48-40.32	128	0	0	0	0	0	0	0	0	K. pneumoniae
F1S1R2D2B1P1C10	F1S1R2D3B4P5F08	0	1380	41.4	39.33-43.47	138	0	0	0	0	0	0	0	0	K. pneumoniae
F1S1R2D2B1P1C10	F1S1R3D1B4P1G01	0	1803	74.39999999999999	70.67999999999999-78.11999999999999	248	0	0	0	0	0	0	0	0	K. pneumoniae
F1S1R2D2B1P1C10	F1S1R3D1B4P3B09	0	1804	85.8	81.50999999999999-90.09	286	0	0	0	0	0	0	0	0	K. pneumoniae
F1S1R2D2B1P1C10	F1S1R3D1B4P3G06	0	1682	84.3	80.085-88.515	281	0	0	0	0	0	0	0	0	K. pneumoniae
F1S1R2D2B1P1C10	F1S1R3D1B4P4A06	0	1685	88.5	84.075-92.925	295	0	0	0	0	0	0	0	0	K. pneumoniae
F1S1R2D2B1P1C10	F1S1R3D1B4P4B05	0	2027	87.6	83.21999999999998-91.98	292	0	0	0	0	0	0	0	0	K. pneumoniae
F1S1R2D2B1P1C10	F1S1R3D1B4P4D03	0	2043	87.6	83.21999999999998-91.98	292	0	0	0	0	0	0	0	0	K. pneumoniae
F1S1R2D2B1P1C10	F1S1R3D1B4P4G10	0	1805	90.0	85.5-94.5	300	0	0	0	0	0	0	0	0	K. pneumoniae
F1S1R2D2B1P1C10	SH010621x2x36	0	1737	74.1	70.395-77.80499999999999	247	0	0	0	0	0	0	0	0	K. pneumoniae
F1S1R2D2B1P1C10	SH011020x2x39	0	1644	166.5	158.17499999999998-174.82500000000002	555	0	0	0	0	0	0	0	0	K. pneumoniae
F1S1R2D2B1P1C10	SH020921x1x36	0	1232	69.6	66.11999999999999-73.08	232	0	0	0	0	0	0	0	0	K. pneumoniae
F1S1R2D2B1P1C10	SH020921x2x73	0	2282	65.1	61.84499999999999-68.355	217	0	0	0	0	0	0	0	0	K. pneumoniae
F1S1R2D2B1P1C10	SH040221x1x94	0	2038	231.6	220.01999999999998-243.18	772	0	0	0	0	0	0	0	0	K. pneumoniae
F1S1R2D2B1P1C10	SH060521x2x87	0	2518	79.2	75.24-83.16000000000001	264	0	0	0	0	0	0	0	0	K. pneumoniae
F1S1R2D2B1P1C10	SH061021x2x18	0	2271	38.4	36.48-40.32	128	0	0	0	0	0	0	0	0	K. pneumoniae
F1S1R2D2B1P1C10	SH140421x1x64	0	1641	90.6	86.07-95.13	302	0	0	0	0	0	0	0	0	K. pneumoniae
F1S1R2D2B1P1C10	SH140421x2x33	0	2515	88.5	84.075-92.925	295	0	0	0	0	0	0	0	0	K. pneumoniae
F1S1R2D2B1P1C10	SH150921x1x34	0	2283	63.3	60.135-66.465	211	0	0	0	0	0	0	0	0	K. pneumoniae
F1S1R2D2B1P1C10	SH150921x1x35	0	2284	63.0	59.849999999999994-66.15	210	0	0	0	0	0	0	0	0	K. pneumoniae
F1S1R2D2B1P1C10	SH158x09	0	2498	26.4	25.08-27.72	88	0	0	0	0	0	0	0	0	K. pneumoniae
F1S1R2D2B1P1C10	SH170321x1x69	0	1110	111.9	106.30499999999999-117.49499999999999	373	0	0	0	0	0	0	0	0	K. pneumoniae
F1S1R2D2B1P1C10	SH170322x1x42	0	2036	8.7	8.264999999999999-9.135	29	0	0	0	0	0	0	0	0	K. pneumoniae
F1S1R2D2B1P1C10	SH170x30	0	2250	39.3	37.334999999999994-41.265	131	0	0	0	0	0	0	0	0	K. pneumoniae
F1S1R2D2B1P1C10	SH171220x2x21	0	1119	147.9	140.505-155.29500000000002	493	0	0	0	0	0	0	0	0	K. pneumoniae
F1S1R2D2B1P1C10	SH181120x1x77	0	1119	142.2	135.08999999999997-149.31	474	0	0	0	0	0	0	0	0	K. pneumoniae
F1S1R2D2B1P1C10	SH194X13	0	1698	63.3	60.135-66.465	211	0	0	0	0	0	0	0	0	K. pneumoniae
F1S1R2D2B1P1C10	SH194X58	0	1700	65.39999999999999	62.12999999999999-68.66999999999999	218	0	0	0	0	0	0	0	0	K. pneumoniae
F1S1R2D2B1P1C10	SH196x69	0	1697	66.89999999999999	63.554999999999986-70.24499999999999	223	0	0	0	0	0	0	0	0	K. pneumoniae
F1S1R2D2B1P1C10	SH198x1	0	1696	66.89999999999999	63.554999999999986-70.24499999999999	223	0	0	0	0	0	0	0	0	K. pneumoniae
F1S1R2D2B1P1C10	SH211020x1x81	0	2091	180.9	171.855-189.94500000000002	603	0	0	0	0	0	0	0	0	K. pneumoniae
F1S1R2D2B1P1C10	SH211020x1x84	0	1662	180.6	171.57-189.63	602	0	0	0	0	0	0	0	0	K. pneumoniae
F1S1R2D2B1P1C10	SH211020x1x91	0	4402	180.9	171.855-189.94500000000002	603	0	0	0	0	0	0	0	0	K. pneumoniae
F1S1R2D2B1P1C10	SH220222x1x62	0	2036	3.3	3.135-3.465	11	0	0	0	0	0	0	0	0	K. pneumoniae
F1S1R2D2B1P1C10	SH220222x2x22	0	2039	5.4	5.129999999999999-5.67	18	0	0	0	0	0	0	0	0	K. pneumoniae
F1S1R2D2B1P1C10	SH220222x2x92	0	2045	8.7	8.264999999999999-9.135	29	0	0	0	0	0	0	0	0	K. pneumoniae
F1S1R2D2B1P1C10	SH220422x1x05	0	1413	17.7	16.814999999999998-18.585	59	0	0	0	0	0	0	0	0	K. pneumoniae
F1S1R2D2B1P1C10	SH220422x2x39	0	1459	22.5	21.375-23.625	75	0	0	0	0	0	0	0	0	K. pneumoniae
F1S1R2D2B1P1C10	SH220921x1x78	0	2518	46.2	43.88999999999999-48.51	154	0	0	0	0	0	0	0	0	K. pneumoniae
F1S1R2D2B1P1C10	SH226x14	0	1410	93.3	88.63499999999999-97.965	311	0	0	0	0	0	0	0	0	K. pneumoniae
F1S1R2D2B1P1C10	SH230321x1x43	0	2066	104.7	99.465-109.935	349	0	0	0	0	0	0	0	0	K. pneumoniae
F1S1R2D2B1P1C10	SH230321x1x87	0	1081	103.2	98.03999999999999-108.36000000000001	344	0	0	0	0	0	0	0	0	K. pneumoniae
F1S1R2D2B1P1C10	SH230920x1x39	0	2031	153.6	145.92-161.28	512	0	0	0	0	0	0	0	0	K. pneumoniae
F1S1R2D2B1P1C10	SH230920x1x60	0	2547	157.8	149.90999999999997-165.69	526	0	0	0	0	0	0	0	0	K. pneumoniae
F1S1R2D2B1P1C10	SH280122x2x46	0	1642	1.8	1.7099999999999997-1.89	6	0	0	0	0	0	0	0	0	K. pneumoniae
F1S1R2D2B1P1C10	SH281020x1x58	0	1088	192.3	182.68499999999997-201.915	641	0	0	0	0	0	0	0	0	K. pneumoniae
F1S1R2D2B1P1C10	SH281020x1x59	0	1090	191.7	182.11499999999998-201.285	639	0	0	0	0	0	0	0	0	K. pneumoniae
F1S1R2D2B1P1C10	SH281020x1x67	0	1646	191.1	181.545-200.655	637	0	0	0	0	0	0	0	0	K. pneumoniae
F1S1R2D2B1P1C10	SH300920x1x50	0	1261	174.9	166.155-183.645	583	0	0	0	0	0	0	0	0	K. pneumoniae
F1S1R2D2B1P3C10	F1S1R2D3B2P5C05	0	1410	30.0	28.5-31.5	100	0	0	0	0	0	0	0	0	K. pneumoniae
F1S1R2D2B1P3C10	F1S1R2D3B4P1F12	0	1673	36.9	35.055-38.745	123	0	0	0	0	0	0	0	0	K. pneumoniae
F1S1R2D2B1P3C10	F1S1R2D3B4P5F08	0	1380	39.9	37.904999999999994-41.895	133	0	0	0	0	0	0	0	0	K. pneumoniae
F1S1R2D2B1P3C10	F1S1R3D1B4P1G01	0	1803	72.89999999999999	69.255-76.54499999999999	243	0	0	0	0	0	0	0	0	K. pneumoniae
F1S1R2D2B1P3C10	F1S1R3D1B4P3B09	0	1804	84.3	80.085-88.515	281	0	0	0	0	0	0	0	0	K. pneumoniae
F1S1R2D2B1P3C10	F1S1R3D1B4P3G06	0	1682	82.8	78.66-86.94	276	0	0	0	0	0	0	0	0	K. pneumoniae
F1S1R2D2B1P3C10	F1S1R3D1B4P4A06	0	1685	87.0	82.64999999999999-91.35000000000001	290	0	0	0	0	0	0	0	0	K. pneumoniae
F1S1R2D2B1P3C10	F1S1R3D1B4P4B05	0	2027	86.1	81.79499999999999-90.405	287	0	0	0	0	0	0	0	0	K. pneumoniae
F1S1R2D2B1P3C10	F1S1R3D1B4P4D03	0	2043	86.1	81.79499999999999-90.405	287	0	0	0	0	0	0	0	0	K. pneumoniae
F1S1R2D2B1P3C10	F1S1R3D1B4P4G10	0	1805	88.5	84.075-92.925	295	0	0	0	0	0	0	0	0	K. pneumoniae
F1S1R2D2B1P3C10	SH010621x2x36	0	1737	75.6	71.82-79.38	252	0	0	0	0	0	0	0	0	K. pneumoniae
F1S1R2D2B1P3C10	SH011020x2x39	0	1644	168.0	159.6-176.4	560	0	0	0	0	0	0	0	0	K. pneumoniae
F1S1R2D2B1P3C10	SH020921x1x36	0	1232	71.1	67.54499999999999-74.655	237	0	0	0	0	0	0	0	0	K. pneumoniae
F1S1R2D2B1P3C10	SH020921x2x73	0	2282	66.6	63.26999999999999-69.92999999999999	222	0	0	0	0	0	0	0	0	K. pneumoniae
F1S1R2D2B1P3C10	SH040221x1x94	0	2038	233.1	221.445-244.755	777	0	0	0	0	0	0	0	0	K. pneumoniae
F1S1R2D2B1P3C10	SH060521x2x87	0	2518	80.7	76.66499999999999-84.73500000000001	269	0	0	0	0	0	0	0	0	K. pneumoniae
F1S1R2D2B1P3C10	SH061021x2x18	0	2271	39.9	37.904999999999994-41.895	133	0	0	0	0	0	0	0	0	K. pneumoniae
F1S1R2D2B1P3C10	SH140421x1x64	0	1641	92.1	87.49499999999999-96.705	307	0	0	0	0	0	0	0	0	K. pneumoniae
F1S1R2D2B1P3C10	SH140421x2x33	0	2515	90.0	85.5-94.5	300	0	0	0	0	0	0	0	0	K. pneumoniae
F1S1R2D2B1P3C10	SH150921x1x34	0	2283	64.8	61.559999999999995-68.04	216	0	0	0	0	0	0	0	0	K. pneumoniae
F1S1R2D2B1P3C10	SH150921x1x35	0	2284	64.5	61.275-67.72500000000001	215	0	0	0	0	0	0	0	0	K. pneumoniae
F1S1R2D2B1P3C10	SH158x09	0	2498	24.9	23.654999999999998-26.145	83	0	0	0	0	0	0	0	0	K. pneumoniae
F1S1R2D2B1P3C10	SH170321x1x69	0	1110	113.4	107.72999999999999-119.07	378	0	0	0	0	0	0	0	0	K. pneumoniae
F1S1R2D2B1P3C10	SH170322x1x42	0	2036	7.199999999999999	6.839999999999999-7.56	24	0	0	0	0	0	0	0	0	K. pneumoniae
F1S1R2D2B1P3C10	SH170x30	0	2250	37.8	35.91-39.69	126	0	0	0	0	0	0	0	0	K. pneumoniae
F1S1R2D2B1P3C10	SH171220x2x21	0	1119	149.4	141.93-156.87	498	0	0	0	0	0	0	0	0	K. pneumoniae
F1S1R2D2B1P3C10	SH181120x1x77	0	1119	143.7	136.515-150.885	479	0	0	0	0	0	0	0	0	K. pneumoniae
F1S1R2D2B1P3C10	SH194X13	0	1698	61.8	58.709999999999994-64.89	206	0	0	0	0	0	0	0	0	K. pneumoniae
F1S1R2D2B1P3C10	SH194X58	0	1700	63.9	60.705-67.095	213	0	0	0	0	0	0	0	0	K. pneumoniae
F1S1R2D2B1P3C10	SH196x69	0	1696	65.39999999999999	62.12999999999999-68.66999999999999	218	0	0	0	0	0	0	0	0	K. pneumoniae
F1S1R2D2B1P3C10	SH198x1	0	1696	65.39999999999999	62.12999999999999-68.66999999999999	218	0	0	0	0	0	0	0	0	K. pneumoniae
F1S1R2D2B1P3C10	SH211020x1x81	0	2091	182.4	173.28-191.52	608	0	0	0	0	0	0	0	0	K. pneumoniae
F1S1R2D2B1P3C10	SH211020x1x84	0	1662	182.1	172.99499999999998-191.205	607	0	0	0	0	0	0	0	0	K. pneumoniae
F1S1R2D2B1P3C10	SH211020x1x91	0	4402	182.4	173.28-191.52	608	0	0	0	0	0	0	0	0	K. pneumoniae
F1S1R2D2B1P3C10	SH220222x1x62	0	2036	1.8	1.7099999999999997-1.89	6	0	0	0	0	0	0	0	0	K. pneumoniae
F1S1R2D2B1P3C10	SH220222x2x22	0	2039	3.9	3.7049999999999996-4.095	13	0	0	0	0	0	0	0	0	K. pneumoniae
F1S1R2D2B1P3C10	SH220222x2x92	0	2045	7.199999999999999	6.839999999999999-7.56	24	0	0	0	0	0	0	0	0	K. pneumoniae
F1S1R2D2B1P3C10	SH220422x1x05	0	1414	16.2	15.389999999999999-17.01	54	0	0	0	0	0	0	0	0	K. pneumoniae
F1S1R2D2B1P3C10	SH220422x2x39	0	1459	21.0	19.95-22.05	70	0	0	0	0	0	0	0	0	K. pneumoniae
F1S1R2D2B1P3C10	SH220921x1x78	0	2518	47.7	45.31499999999999-50.085	159	0	0	0	0	0	0	0	0	K. pneumoniae
F1S1R2D2B1P3C10	SH226x14	0	1411	91.8	87.21-96.39	306	0	0	0	0	0	0	0	0	K. pneumoniae
F1S1R2D2B1P3C10	SH230321x1x43	0	2066	106.2	100.89-111.51	354	0	0	0	0	0	0	0	0	K. pneumoniae
F1S1R2D2B1P3C10	SH230321x1x87	0	1081	104.7	99.465-109.935	349	0	0	0	0	0	0	0	0	K. pneumoniae
F1S1R2D2B1P3C10	SH230920x1x39	0	2031	155.1	147.345-162.855	517	0	0	0	0	0	0	0	0	K. pneumoniae
F1S1R2D2B1P3C10	SH230920x1x60	0	2547	159.3	151.33499999999998-167.265	531	0	0	0	0	0	0	0	0	K. pneumoniae
F1S1R2D2B1P3C10	SH280122x2x46	0	1642	3.3	3.135-3.465	11	0	0	0	0	0	0	0	0	K. pneumoniae
F1S1R2D2B1P3C10	SH281020x1x58	0	1088	193.8	184.10999999999999-203.48999999999998	646	0	0	0	0	0	0	0	0	K. pneumoniae
F1S1R2D2B1P3C10	SH281020x1x59	0	1090	193.2	183.54-202.85999999999999	644	0	0	0	0	0	0	0	0	K. pneumoniae
F1S1R2D2B1P3C10	SH281020x1x67	0	1646	192.6	182.97-202.23	642	0	0	0	0	0	0	0	0	K. pneumoniae
F1S1R2D2B1P3C10	SH300920x1x50	0	1261	176.4	167.57999999999998-185.22000000000003	588	0	0	0	0	0	0	0	0	K. pneumoniae
F1S1R2D3B2P5C05	F1S1R2D3B4P1F12	0	1319	6.9	6.554999999999999-7.245	23	0	0	0	0	0	0	0	0	K. pneumoniae
F1S1R2D3B2P5C05	F1S1R2D3B4P5F08	0	206	9.9	9.405-10.395000000000001	33	0	0	0	0	0	0	0	0	K. pneumoniae
F1S1R2D3B2P5C05	F1S1R3D1B4P1G01	0	1333	42.9	40.754999999999995-45.045	143	0	0	0	0	0	0	0	0	K. pneumoniae
F1S1R2D3B2P5C05	F1S1R3D1B4P3B09	0	1334	54.3	51.584999999999994-57.015	181	0	0	0	0	0	0	0	0	K. pneumoniae
F1S1R2D3B2P5C05	F1S1R3D1B4P3G06	0	1140	52.8	50.16-55.44	176	0	0	0	0	0	0	0	0	K. pneumoniae
F1S1R2D3B2P5C05	F1S1R3D1B4P4A06	0	1139	57.0	54.15-59.85	190	0	0	0	0	0	0	0	0	K. pneumoniae
F1S1R2D3B2P5C05	F1S1R3D1B4P4B05	0	1402	56.1	53.295-58.905	187	0	0	0	0	0	0	0	0	K. pneumoniae
F1S1R2D3B2P5C05	F1S1R3D1B4P4D03	0	1421	56.1	53.295-58.905	187	0	0	0	0	0	0	0	0	K. pneumoniae
F1S1R2D3B2P5C05	F1S1R3D1B4P4G10	0	1335	58.5	55.574999999999996-61.425000000000004	195	0	0	0	0	0	0	0	0	K. pneumoniae
F1S1R2D3B2P5C05	SH010621x2x36	0	1104	105.6	100.32-110.88	352	0	0	0	0	0	0	0	0	K. pneumoniae
F1S1R2D3B2P5C05	SH011020x2x39	0	1097	198.0	188.1-207.9	660	0	0	0	0	0	0	0	0	K. pneumoniae
F1S1R2D3B2P5C05	SH020921x1x36	0	717	101.1	96.04499999999999-106.155	337	0	0	0	0	0	0	0	0	K. pneumoniae
F1S1R2D3B2P5C05	SH020921x2x73	0	1581	96.6	91.77-101.42999999999999	322	0	0	0	0	0	0	0	0	K. pneumoniae
F1S1R2D3B2P5C05	SH040221x1x94	0	1410	263.1	249.94499999999996-276.255	877	0	0	0	0	0	0	0	0	K. pneumoniae
F1S1R2D3B2P5C05	SH060521x2x87	0	1820	110.7	105.16499999999999-116.23500000000001	369	0	0	0	0	0	0	0	0	K. pneumoniae
F1S1R2D3B2P5C05	SH061021x2x18	0	1608	69.89999999999999	66.40499999999999-73.395	233	0	0	0	0	0	0	0	0	K. pneumoniae
F1S1R2D3B2P5C05	SH140421x1x64	0	1094	122.1	115.99499999999999-128.205	407	0	0	0	0	0	0	0	0	K. pneumoniae
F1S1R2D3B2P5C05	SH140421x2x33	0	1817	120.0	114.0-126.0	400	0	0	0	0	0	0	0	0	K. pneumoniae
F1S1R2D3B2P5C05	SH150921x1x34	0	1582	94.8	90.05999999999999-99.54	316	0	0	0	0	0	0	0	0	K. pneumoniae
F1S1R2D3B2P5C05	SH150921x1x35	0	1583	94.5	89.77499999999999-99.22500000000001	315	0	0	0	0	0	0	0	0	K. pneumoniae
F1S1R2D3B2P5C05	SH158x09	0	1812	5.1	4.845-5.3549999999999995	17	0	0	0	0	0	0	0	0	K. pneumoniae
F1S1R2D3B2P5C05	SH170321x1x69	0	590	143.4	136.23-150.57000000000002	478	0	0	0	0	0	0	0	0	K. pneumoniae
F1S1R2D3B2P5C05	SH170322x1x42	0	1412	22.8	21.66-23.94	76	0	0	0	0	0	0	0	0	K. pneumoniae
F1S1R2D3B2P5C05	SH170x30	0	1593	7.8	7.409999999999999-8.19	26	0	0	0	0	0	0	0	0	K. pneumoniae
F1S1R2D3B2P5C05	SH171220x2x21	0	600	179.4	170.43-188.37	598	0	0	0	0	0	0	0	0	K. pneumoniae
F1S1R2D3B2P5C05	SH181120x1x77	0	600	173.7	165.015-182.385	579	0	0	0	0	0	0	0	0	K. pneumoniae
F1S1R2D3B2P5C05	SH194X13	0	1153	31.8	30.209999999999997-33.39	106	0	0	0	0	0	0	0	0	K. pneumoniae
F1S1R2D3B2P5C05	SH194X58	0	1155	33.9	32.205-35.595	113	0	0	0	0	0	0	0	0	K. pneumoniae
F1S1R2D3B2P5C05	SH196x69	0	1153	35.4	33.629999999999995-37.17	118	0	0	0	0	0	0	0	0	K. pneumoniae
F1S1R2D3B2P5C05	SH198x1	0	1154	35.4	33.629999999999995-37.17	118	0	0	0	0	0	0	0	0	K. pneumoniae
F1S1R2D3B2P5C05	SH211020x1x81	0	1471	212.4	201.78-223.02	708	0	0	0	0	0	0	0	0	K. pneumoniae
F1S1R2D3B2P5C05	SH211020x1x84	0	1118	212.1	201.49499999999998-222.705	707	0	0	0	0	0	0	0	0	K. pneumoniae
F1S1R2D3B2P5C05	SH211020x1x91	0	3888	212.4	201.78-223.02	708	0	0	0	0	0	0	0	0	K. pneumoniae
F1S1R2D3B2P5C05	SH220222x1x62	0	1410	28.2	26.79-29.61	94	0	0	0	0	0	0	0	0	K. pneumoniae
F1S1R2D3B2P5C05	SH220222x2x22	0	1415	26.1	24.794999999999998-27.404999999999998	87	0	0	0	0	0	0	0	0	K. pneumoniae
F1S1R2D3B2P5C05	SH220222x2x92	0	1421	22.8	21.66-23.94	76	0	0	0	0	0	0	0	0	K. pneumoniae
F1S1R2D3B2P5C05	SH220422x1x05	0	102	13.8	13.109999999999998-14.49	46	0	0	0	0	0	0	0	0	K. pneumoniae
F1S1R2D3B2P5C05	SH220422x2x39	0	235	9.0	8.549999999999999-9.450000000000001	30	0	0	0	0	0	0	0	0	K. pneumoniae
F1S1R2D3B2P5C05	SH220921x1x78	0	1821	77.7	73.815-81.58500000000001	259	0	0	0	0	0	0	0	0	K. pneumoniae
F1S1R2D3B2P5C05	SH226x14	0	105	61.8	58.709999999999994-64.89	206	0	0	0	0	0	0	0	0	K. pneumoniae
F1S1R2D3B2P5C05	SH230321x1x43	0	1459	136.2	129.39-143.01	454	0	0	0	0	0	0	0	0	K. pneumoniae
F1S1R2D3B2P5C05	SH230321x1x87	0	540	134.7	127.96499999999999-141.435	449	0	0	0	0	0	0	0	0	K. pneumoniae
F1S1R2D3B2P5C05	SH230920x1x39	0	1404	185.1	175.845-194.355	617	0	0	0	0	0	0	0	0	K. pneumoniae
F1S1R2D3B2P5C05	SH230920x1x60	0	1849	189.3	179.83499999999998-198.765	631	0	0	0	0	0	0	0	0	K. pneumoniae
F1S1R2D3B2P5C05	SH280122x2x46	0	1095	33.3	31.634999999999994-34.964999999999996	111	0	0	0	0	0	0	0	0	K. pneumoniae
F1S1R2D3B2P5C05	SH281020x1x58	0	547	223.8	212.60999999999999-234.98999999999998	746	0	0	0	0	0	0	0	0	K. pneumoniae
F1S1R2D3B2P5C05	SH281020x1x59	0	550	223.2	212.04-234.35999999999999	744	0	0	0	0	0	0	0	0	K. pneumoniae
F1S1R2D3B2P5C05	SH281020x1x67	0	1100	222.6	211.47-233.73	742	0	0	0	0	0	0	0	0	K. pneumoniae
F1S1R2D3B2P5C05	SH300920x1x50	0	745	206.4	196.07999999999998-216.72000000000003	688	0	0	0	0	0	0	0	0	K. pneumoniae
F1S1R2D3B4P1F12	F1S1R2D3B4P5F08	0	1283	3.0	2.8499999999999996-3.1500000000000004	10	0	0	0	0	0	0	0	0	K. pneumoniae
F1S1R2D3B4P1F12	F1S1R3D1B4P1G01	0	1712	36.0	34.199999999999996-37.800000000000004	120	0	0	0	0	0	0	0	0	K. pneumoniae
F1S1R2D3B4P1F12	F1S1R3D1B4P3B09	0	1713	47.4	45.029999999999994-49.77	158	0	0	0	0	0	0	0	0	K. pneumoniae
F1S1R2D3B4P1F12	F1S1R3D1B4P3G06	0	1611	45.9	43.605-48.195	153	0	0	0	0	0	0	0	0	K. pneumoniae
F1S1R2D3B4P1F12	F1S1R3D1B4P4A06	0	1613	50.1	47.595-52.605000000000004	167	0	0	0	0	0	0	0	0	K. pneumoniae
F1S1R2D3B4P1F12	F1S1R3D1B4P4B05	0	1890	49.2	46.739999999999995-51.66	164	0	0	0	0	0	0	0	0	K. pneumoniae
F1S1R2D3B4P1F12	F1S1R3D1B4P4D03	0	1918	49.2	46.739999999999995-51.66	164	0	0	0	0	0	0	0	0	K. pneumoniae
F1S1R2D3B4P1F12	F1S1R3D1B4P4G10	0	1714	51.6	49.019999999999996-54.18000000000001	172	0	0	0	0	0	0	0	0	K. pneumoniae
F1S1R2D3B4P1F12	SH010621x2x36	0	1542	112.5	106.875-118.125	375	0	0	0	0	0	0	0	0	K. pneumoniae
F1S1R2D3B4P1F12	SH011020x2x39	0	1571	204.9	194.655-215.145	683	0	0	0	0	0	0	0	0	K. pneumoniae
F1S1R2D3B4P1F12	SH020921x1x36	0	1157	108.0	102.6-113.4	360	0	0	0	0	0	0	0	0	K. pneumoniae
F1S1R2D3B4P1F12	SH020921x2x73	0	2015	103.5	98.32499999999999-108.67500000000001	345	0	0	0	0	0	0	0	0	K. pneumoniae
F1S1R2D3B4P1F12	SH040221x1x94	0	1900	270.0	256.5-283.5	900	0	0	0	0	0	0	0	0	K. pneumoniae
F1S1R2D3B4P1F12	SH060521x2x87	0	2270	117.6	111.71999999999998-123.48	392	0	0	0	0	0	0	0	0	K. pneumoniae
F1S1R2D3B4P1F12	SH061021x2x18	0	2087	76.8	72.96-80.64	256	0	0	0	0	0	0	0	0	K. pneumoniae
F1S1R2D3B4P1F12	SH140421x1x64	0	1568	129.0	122.55-135.45000000000002	430	0	0	0	0	0	0	0	0	K. pneumoniae
F1S1R2D3B4P1F12	SH140421x2x33	0	2267	126.9	120.55499999999999-133.245	423	0	0	0	0	0	0	0	0	K. pneumoniae
F1S1R2D3B4P1F12	SH150921x1x34	0	2016	101.7	96.615-106.78500000000001	339	0	0	0	0	0	0	0	0	K. pneumoniae
F1S1R2D3B4P1F12	SH150921x1x35	0	2017	101.4	96.32999999999998-106.47	338	0	0	0	0	0	0	0	0	K. pneumoniae
F1S1R2D3B4P1F12	SH158x09	0	2273	12.0	11.399999999999999-12.600000000000001	40	0	0	0	0	0	0	0	0	K. pneumoniae
F1S1R2D3B4P1F12	SH170321x1x69	0	1103	150.3	142.78499999999997-157.815	501	0	0	0	0	0	0	0	0	K. pneumoniae
F1S1R2D3B4P1F12	SH170322x1x42	0	1899	29.7	28.214999999999996-31.185000000000002	99	0	0	0	0	0	0	0	0	K. pneumoniae
F1S1R2D3B4P1F12	SH170x30	0	2065	0.8999999999999999	0.8549999999999999-0.945	3	0	0	0	0	0	0	0	0	K. pneumoniae
F1S1R2D3B4P1F12	SH171220x2x21	0	1161	186.3	176.98499999999999-195.61499999999998	621	0	0	0	0	0	0	0	0	K. pneumoniae
F1S1R2D3B4P1F12	SH181120x1x77	0	1161	180.6	171.57-189.63	602	0	0	0	0	0	0	0	0	K. pneumoniae
F1S1R2D3B4P1F12	SH194X13	0	1628	24.9	23.654999999999998-26.145	83	0	0	0	0	0	0	0	0	K. pneumoniae
F1S1R2D3B4P1F12	SH194X58	0	1630	27.0	25.65-28.35	90	0	0	0	0	0	0	0	0	K. pneumoniae
F1S1R2D3B4P1F12	SH196x69	0	1636	28.5	27.075-29.925	95	0	0	0	0	0	0	0	0	K. pneumoniae
F1S1R2D3B4P1F12	SH198x1	0	1635	28.5	27.075-29.925	95	0	0	0	0	0	0	0	0	K. pneumoniae
F1S1R2D3B4P1F12	SH211020x1x81	0	1955	219.3	208.33499999999998-230.265	731	0	0	0	0	0	0	0	0	K. pneumoniae
F1S1R2D3B4P1F12	SH211020x1x84	0	1591	219.0	208.04999999999998-229.95000000000002	730	0	0	0	0	0	0	0	0	K. pneumoniae
F1S1R2D3B4P1F12	SH211020x1x91	0	4271	219.3	208.33499999999998-230.265	731	0	0	0	0	0	0	0	0	K. pneumoniae
F1S1R2D3B4P1F12	SH220222x1x62	0	1899	35.1	33.345-36.855000000000004	117	0	0	0	0	0	0	0	0	K. pneumoniae
F1S1R2D3B4P1F12	SH220222x2x22	0	1902	33.0	31.349999999999998-34.65	110	0	0	0	0	0	0	0	0	K. pneumoniae
F1S1R2D3B4P1F12	SH220222x2x92	0	1908	29.7	28.214999999999996-31.185000000000002	99	0	0	0	0	0	0	0	0	K. pneumoniae
F1S1R2D3B4P1F12	SH220422x1x05	0	1321	20.7	19.665-21.735	69	0	0	0	0	0	0	0	0	K. pneumoniae
F1S1R2D3B4P1F12	SH220422x2x39	0	1319	15.9	15.104999999999999-16.695	53	0	0	0	0	0	0	0	0	K. pneumoniae
F1S1R2D3B4P1F12	SH220921x1x78	0	2270	84.6	80.36999999999999-88.83	282	0	0	0	0	0	0	0	0	K. pneumoniae
F1S1R2D3B4P1F12	SH226x14	0	1322	54.9	52.154999999999994-57.645	183	0	0	0	0	0	0	0	0	K. pneumoniae
F1S1R2D3B4P1F12	SH230321x1x43	0	1985	143.1	135.945-150.255	477	0	0	0	0	0	0	0	0	K. pneumoniae
F1S1R2D3B4P1F12	SH230321x1x87	0	1112	141.6	134.51999999999998-148.68	472	0	0	0	0	0	0	0	0	K. pneumoniae
F1S1R2D3B4P1F12	SH230920x1x39	0	1893	192.0	182.39999999999998-201.60000000000002	640	0	0	0	0	0	0	0	0	K. pneumoniae
F1S1R2D3B4P1F12	SH230920x1x60	0	2299	196.2	186.39-206.01	654	0	0	0	0	0	0	0	0	K. pneumoniae
F1S1R2D3B4P1F12	SH280122x2x46	0	1567	40.2	38.18999999999999-42.21	134	0	0	0	0	0	0	0	0	K. pneumoniae
F1S1R2D3B4P1F12	SH281020x1x58	0	1119	230.7	219.165-242.23499999999999	769	0	0	0	0	0	0	0	0	K. pneumoniae
F1S1R2D3B4P1F12	SH281020x1x59	0	1121	230.1	218.59499999999997-241.60500000000002	767	0	0	0	0	0	0	0	0	K. pneumoniae
F1S1R2D3B4P1F12	SH281020x1x67	0	1573	229.5	218.02499999999998-240.97500000000002	765	0	0	0	0	0	0	0	0	K. pneumoniae
F1S1R2D3B4P1F12	SH300920x1x50	0	1185	213.3	202.63499999999996-223.965	711	0	0	0	0	0	0	0	0	K. pneumoniae
F1S1R2D3B4P5F08	F1S1R3D1B4P1G01	0	1306	33.0	31.349999999999998-34.65	110	0	0	0	0	0	0	0	0	K. pneumoniae
F1S1R2D3B4P5F08	F1S1R3D1B4P3B09	0	1307	44.4	42.18-46.62	148	0	0	0	0	0	0	0	0	K. pneumoniae
F1S1R2D3B4P5F08	F1S1R3D1B4P3G06	0	1110	42.9	40.754999999999995-45.045	143	0	0	0	0	0	0	0	0	K. pneumoniae
F1S1R2D3B4P5F08	F1S1R3D1B4P4A06	0	1110	47.1	44.745-49.455000000000005	157	0	0	0	0	0	0	0	0	K. pneumoniae
F1S1R2D3B4P5F08	F1S1R3D1B4P4B05	0	1373	46.2	43.88999999999999-48.51	154	0	0	0	0	0	0	0	0	K. pneumoniae
F1S1R2D3B4P5F08	F1S1R3D1B4P4D03	0	1392	46.2	43.88999999999999-48.51	154	0	0	0	0	0	0	0	0	K. pneumoniae
F1S1R2D3B4P5F08	F1S1R3D1B4P4G10	0	1308	48.6	46.17-51.03	162	0	0	0	0	0	0	0	0	K. pneumoniae
F1S1R2D3B4P5F08	SH010621x2x36	0	1076	115.5	109.725-121.275	385	0	0	0	0	0	0	0	0	K. pneumoniae
F1S1R2D3B4P5F08	SH011020x2x39	0	1067	207.9	197.505-218.29500000000002	693	0	0	0	0	0	0	0	0	K. pneumoniae
F1S1R2D3B4P5F08	SH020921x1x36	0	690	111.0	105.44999999999999-116.55000000000001	370	0	0	0	0	0	0	0	0	K. pneumoniae
F1S1R2D3B4P5F08	SH020921x2x73	0	1544	106.5	101.175-111.825	355	0	0	0	0	0	0	0	0	K. pneumoniae
F1S1R2D3B4P5F08	SH040221x1x94	0	1383	273.0	259.34999999999997-286.65000000000003	910	0	0	0	0	0	0	0	0	K. pneumoniae
F1S1R2D3B4P5F08	SH060521x2x87	0	1791	120.6	114.57-126.63	402	0	0	0	0	0	0	0	0	K. pneumoniae
F1S1R2D3B4P5F08	SH061021x2x18	0	1577	79.8	75.80999999999999-83.79	266	0	0	0	0	0	0	0	0	K. pneumoniae
F1S1R2D3B4P5F08	SH140421x1x64	0	1064	132.0	125.39999999999999-138.6	440	0	0	0	0	0	0	0	0	K. pneumoniae
F1S1R2D3B4P5F08	SH140421x2x33	0	1788	129.9	123.405-136.395	433	0	0	0	0	0	0	0	0	K. pneumoniae
F1S1R2D3B4P5F08	SH150921x1x34	0	1545	104.7	99.465-109.935	349	0	0	0	0	0	0	0	0	K. pneumoniae
F1S1R2D3B4P5F08	SH150921x1x35	0	1546	104.4	99.17999999999999-109.61999999999999	348	0	0	0	0	0	0	0	0	K. pneumoniae
F1S1R2D3B4P5F08	SH158x09	0	1783	15.0	14.25-15.75	50	0	0	0	0	0	0	0	0	K. pneumoniae
F1S1R2D3B4P5F08	SH170321x1x69	0	551	153.3	145.635-160.96499999999997	511	0	0	0	0	0	0	0	0	K. pneumoniae
F1S1R2D3B4P5F08	SH170322x1x42	0	1382	32.7	31.064999999999994-34.334999999999994	109	0	0	0	0	0	0	0	0	K. pneumoniae
F1S1R2D3B4P5F08	SH170x30	0	1556	2.1	1.9949999999999999-2.205	7	0	0	0	0	0	0	0	0	K. pneumoniae
F1S1R2D3B4P5F08	SH171220x2x21	0	560	189.3	179.83499999999998-198.765	631	0	0	0	0	0	0	0	0	K. pneumoniae
F1S1R2D3B4P5F08	SH181120x1x77	0	560	183.6	174.42-192.78	612	0	0	0	0	0	0	0	0	K. pneumoniae
F1S1R2D3B4P5F08	SH194X13	0	1122	21.9	20.804999999999996-22.995	73	0	0	0	0	0	0	0	0	K. pneumoniae
F1S1R2D3B4P5F08	SH194X58	0	1124	24.0	22.799999999999997-25.200000000000003	80	0	0	0	0	0	0	0	0	K. pneumoniae
F1S1R2D3B4P5F08	SH196x69	0	1124	25.5	24.224999999999998-26.775000000000002	85	0	0	0	0	0	0	0	0	K. pneumoniae
F1S1R2D3B4P5F08	SH198x1	0	1123	25.5	24.224999999999998-26.775000000000002	85	0	0	0	0	0	0	0	0	K. pneumoniae
F1S1R2D3B4P5F08	SH211020x1x81	0	1440	222.3	211.18499999999997-233.415	741	0	0	0	0	0	0	0	0	K. pneumoniae
F1S1R2D3B4P5F08	SH211020x1x84	0	1088	222.0	210.89999999999998-233.10000000000002	740	0	0	0	0	0	0	0	0	K. pneumoniae
F1S1R2D3B4P5F08	SH211020x1x91	0	3853	222.3	211.18499999999997-233.415	741	0	0	0	0	0	0	0	0	K. pneumoniae
F1S1R2D3B4P5F08	SH220222x1x62	0	1380	38.1	36.195-40.005	127	0	0	0	0	0	0	0	0	K. pneumoniae
F1S1R2D3B4P5F08	SH220222x2x22	0	1385	36.0	34.199999999999996-37.800000000000004	120	0	0	0	0	0	0	0	0	K. pneumoniae
F1S1R2D3B4P5F08	SH220222x2x92	0	1391	32.7	31.064999999999994-34.334999999999994	109	0	0	0	0	0	0	0	0	K. pneumoniae
F1S1R2D3B4P5F08	SH220422x1x05	0	209	23.7	22.514999999999997-24.885	79	0	0	0	0	0	0	0	0	K. pneumoniae
F1S1R2D3B4P5F08	SH220422x2x39	0	276	18.9	17.955-19.845	63	0	0	0	0	0	0	0	0	K. pneumoniae
F1S1R2D3B4P5F08	SH220921x1x78	0	1791	87.6	83.21999999999998-91.98	292	0	0	0	0	0	0	0	0	K. pneumoniae
F1S1R2D3B4P5F08	SH226x14	0	208	51.9	49.305-54.495	173	0	0	0	0	0	0	0	0	K. pneumoniae
F1S1R2D3B4P5F08	SH230321x1x43	0	1427	146.1	138.795-153.405	487	0	0	0	0	0	0	0	0	K. pneumoniae
F1S1R2D3B4P5F08	SH230321x1x87	0	509	144.6	137.36999999999998-151.83	482	0	0	0	0	0	0	0	0	K. pneumoniae
F1S1R2D3B4P5F08	SH230920x1x39	0	1377	195.0	185.25-204.75	650	0	0	0	0	0	0	0	0	K. pneumoniae
F1S1R2D3B4P5F08	SH230920x1x60	0	1820	199.2	189.23999999999998-209.16	664	0	0	0	0	0	0	0	0	K. pneumoniae
F1S1R2D3B4P5F08	SH280122x2x46	0	1065	43.2	41.03999999999999-45.36	144	0	0	0	0	0	0	0	0	K. pneumoniae
F1S1R2D3B4P5F08	SH281020x1x58	0	516	233.7	222.015-245.385	779	0	0	0	0	0	0	0	0	K. pneumoniae
F1S1R2D3B4P5F08	SH281020x1x59	0	518	233.1	221.445-244.755	777	0	0	0	0	0	0	0	0	K. pneumoniae
F1S1R2D3B4P5F08	SH281020x1x67	0	1069	232.5	220.875-244.125	775	0	0	0	0	0	0	0	0	K. pneumoniae
F1S1R2D3B4P5F08	SH300920x1x50	0	716	216.3	205.48499999999999-227.11499999999998	721	0	0	0	0	0	0	0	0	K. pneumoniae
F1S1R3D1B4P1G01	F1S1R3D1B4P3G06	0	1620	9.9	9.405-10.395000000000001	33	0	0	0	0	0	0	0	0	K. pneumoniae
F1S1R3D1B4P1G01	F1S1R3D1B4P4A06	0	1625	14.1	13.395-14.805	47	0	0	0	0	0	0	0	0	K. pneumoniae
F1S1R3D1B4P1G01	F1S1R3D1B4P4B05	0	1829	13.2	12.54-13.86	44	0	0	0	0	0	0	0	0	K. pneumoniae
F1S1R3D1B4P1G01	F1S1R3D1B4P4D03	0	1847	13.2	12.54-13.86	44	0	0	0	0	0	0	0	0	K. pneumoniae
F1S1R3D1B4P1G01	SH010621x2x36	0	1408	148.5	141.075-155.925	495	0	0	0	0	0	0	0	0	K. pneumoniae
F1S1R3D1B4P1G01	SH011020x2x39	0	1583	240.9	228.85499999999996-252.945	803	0	0	0	0	0	0	0	0	K. pneumoniae
F1S1R3D1B4P1G01	SH020921x1x36	0	1297	144.0	136.79999999999998-151.20000000000002	480	0	0	0	0	0	0	0	0	K. pneumoniae
F1S1R3D1B4P1G01	SH020921x2x73	0	1931	139.5	132.525-146.475	465	0	0	0	0	0	0	0	0	K. pneumoniae
F1S1R3D1B4P1G01	SH040221x1x94	0	1838	306.0	290.7-321.3	1020	0	0	0	0	0	0	0	0	K. pneumoniae
F1S1R3D1B4P1G01	SH060521x2x87	0	2177	153.6	145.92-161.28	512	0	0	0	0	0	0	0	0	K. pneumoniae
F1S1R3D1B4P1G01	SH061021x2x18	0	1972	112.8	107.16-118.44	376	0	0	0	0	0	0	0	0	K. pneumoniae
F1S1R3D1B4P1G01	SH140421x1x64	0	1580	165.0	156.75-173.25	550	0	0	0	0	0	0	0	0	K. pneumoniae
F1S1R3D1B4P1G01	SH140421x2x33	0	2174	162.9	154.755-171.04500000000002	543	0	0	0	0	0	0	0	0	K. pneumoniae
F1S1R3D1B4P1G01	SH150921x1x34	0	1932	137.7	130.81499999999997-144.585	459	0	0	0	0	0	0	0	0	K. pneumoniae
F1S1R3D1B4P1G01	SH150921x1x35	0	1933	137.4	130.53-144.27	458	0	0	0	0	0	0	0	0	K. pneumoniae
F1S1R3D1B4P1G01	SH158x09	0	2178	48.0	45.599999999999994-50.400000000000006	160	0	0	0	0	0	0	0	0	K. pneumoniae
F1S1R3D1B4P1G01	SH170321x1x69	0	1144	186.3	176.98499999999999-195.61499999999998	621	0	0	0	0	0	0	0	0	K. pneumoniae
F1S1R3D1B4P1G01	SH170322x1x42	0	1837	65.7	62.415-68.985	219	0	0	0	0	0	0	0	0	K. pneumoniae
F1S1R3D1B4P1G01	SH170x30	0	1949	35.1	33.345-36.855000000000004	117	0	0	0	0	0	0	0	0	K. pneumoniae
F1S1R3D1B4P1G01	SH171220x2x21	0	1154	222.3	211.18499999999997-233.415	741	0	0	0	0	0	0	0	0	K. pneumoniae
F1S1R3D1B4P1G01	SH181120x1x77	0	1152	216.6	205.76999999999998-227.43	722	0	0	0	0	0	0	0	0	K. pneumoniae
F1S1R3D1B4P1G01	SH194X13	0	1638	11.1	10.545-11.655	37	0	0	0	0	0	0	0	0	K. pneumoniae
F1S1R3D1B4P1G01	SH194X58	0	1640	9.0	8.549999999999999-9.450000000000001	30	0	0	0	0	0	0	0	0	K. pneumoniae
F1S1R3D1B4P1G01	SH196x69	0	1638	7.5	7.125-7.875	25	0	0	0	0	0	0	0	0	K. pneumoniae
F1S1R3D1B4P1G01	SH198x1	0	1637	7.5	7.125-7.875	25	0	0	0	0	0	0	0	0	K. pneumoniae
F1S1R3D1B4P1G01	SH211020x1x81	0	1897	255.3	242.53499999999997-268.065	851	0	0	0	0	0	0	0	0	K. pneumoniae
F1S1R3D1B4P1G01	SH211020x1x84	0	1604	255.0	242.25-267.75	850	0	0	0	0	0	0	0	0	K. pneumoniae
F1S1R3D1B4P1G01	SH211020x1x91	0	4255	255.3	242.53499999999997-268.065	851	0	0	0	0	0	0	0	0	K. pneumoniae
F1S1R3D1B4P1G01	SH220222x1x62	0	1836	71.1	67.54499999999999-74.655	237	0	0	0	0	0	0	0	0	K. pneumoniae
F1S1R3D1B4P1G01	SH220222x2x22	0	1841	69.0	65.55-72.45	230	0	0	0	0	0	0	0	0	K. pneumoniae
F1S1R3D1B4P1G01	SH220222x2x92	0	1847	65.7	62.415-68.985	219	0	0	0	0	0	0	0	0	K. pneumoniae
F1S1R3D1B4P1G01	SH220422x1x05	0	1337	56.7	53.864999999999995-59.535	189	0	0	0	0	0	0	0	0	K. pneumoniae
F1S1R3D1B4P1G01	SH220422x2x39	0	1377	51.9	49.305-54.495	173	0	0	0	0	0	0	0	0	K. pneumoniae
F1S1R3D1B4P1G01	SH220921x1x78	0	2177	120.6	114.57-126.63	402	0	0	0	0	0	0	0	0	K. pneumoniae
F1S1R3D1B4P1G01	SH226x14	0	1336	18.9	17.955-19.845	63	0	0	0	0	0	0	0	0	K. pneumoniae
F1S1R3D1B4P1G01	SH230321x1x43	0	1836	179.1	170.14499999999998-188.055	597	0	0	0	0	0	0	0	0	K. pneumoniae
F1S1R3D1B4P1G01	SH230321x1x87	0	1117	177.6	168.72-186.48	592	0	0	0	0	0	0	0	0	K. pneumoniae
F1S1R3D1B4P1G01	SH230920x1x39	0	1831	228.0	216.6-239.4	760	0	0	0	0	0	0	0	0	K. pneumoniae
F1S1R3D1B4P1G01	SH230920x1x60	0	2206	232.2	220.58999999999997-243.81	774	0	0	0	0	0	0	0	0	K. pneumoniae
F1S1R3D1B4P1G01	SH280122x2x46	0	1581	76.2	72.39-80.01	254	0	0	0	0	0	0	0	0	K. pneumoniae
F1S1R3D1B4P1G01	SH281020x1x58	0	1124	266.7	253.36499999999998-280.035	889	0	0	0	0	0	0	0	0	K. pneumoniae
F1S1R3D1B4P1G01	SH281020x1x59	0	1126	266.1	252.79499999999996-279.405	887	0	0	0	0	0	0	0	0	K. pneumoniae
F1S1R3D1B4P1G01	SH281020x1x67	0	1585	265.5	252.225-278.77500000000003	885	0	0	0	0	0	0	0	0	K. pneumoniae
F1S1R3D1B4P1G01	SH300920x1x50	0	1325	249.3	236.83499999999998-261.765	831	0	0	0	0	0	0	0	0	K. pneumoniae
F1S1R3D1B4P3B09	F1S1R3D1B4P3G06	0	1621	1.5	1.4249999999999998-1.5750000000000002	5	0	0	0	0	0	0	0	0	K. pneumoniae
F1S1R3D1B4P3B09	F1S1R3D1B4P4A06	0	1626	2.7	2.5649999999999995-2.835	9	0	0	0	0	0	0	0	0	K. pneumoniae
F1S1R3D1B4P3B09	F1S1R3D1B4P4B05	0	1830	1.8	1.7099999999999997-1.89	6	0	0	0	0	0	0	0	0	K. pneumoniae
F1S1R3D1B4P3B09	F1S1R3D1B4P4D03	0	1848	1.8	1.7099999999999997-1.89	6	0	0	0	0	0	0	0	0	K. pneumoniae
F1S1R3D1B4P3B09	SH010621x2x36	0	1409	159.9	151.905-167.895	533	0	0	0	0	0	0	0	0	K. pneumoniae
F1S1R3D1B4P3B09	SH011020x2x39	0	1584	252.3	239.68499999999997-264.915	841	0	0	0	0	0	0	0	0	K. pneumoniae
F1S1R3D1B4P3B09	SH020921x1x36	0	1298	155.4	147.63-163.17000000000002	518	0	0	0	0	0	0	0	0	K. pneumoniae
F1S1R3D1B4P3B09	SH020921x2x73	0	1932	150.9	143.355-158.44500000000002	503	0	0	0	0	0	0	0	0	K. pneumoniae
F1S1R3D1B4P3B09	SH040221x1x94	0	1839	317.4	301.53-333.27	1058	0	0	0	0	0	0	0	0	K. pneumoniae
F1S1R3D1B4P3B09	SH060521x2x87	0	2178	165.0	156.75-173.25	550	0	0	0	0	0	0	0	0	K. pneumoniae
F1S1R3D1B4P3B09	SH061021x2x18	0	1973	124.2	117.98999999999998-130.41	414	0	0	0	0	0	0	0	0	K. pneumoniae
F1S1R3D1B4P3B09	SH140421x1x64	0	1581	176.4	167.57999999999998-185.22000000000003	588	0	0	0	0	0	0	0	0	K. pneumoniae
F1S1R3D1B4P3B09	SH140421x2x33	0	2175	174.3	165.58499999999998-183.015	581	0	0	0	0	0	0	0	0	K. pneumoniae
F1S1R3D1B4P3B09	SH150921x1x34	0	1932	149.1	141.64499999999998-156.555	497	0	0	0	0	0	0	0	0	K. pneumoniae
F1S1R3D1B4P3B09	SH150921x1x35	0	1933	148.8	141.35999999999999-156.23999999999998	496	0	0	0	0	0	0	0	0	K. pneumoniae
F1S1R3D1B4P3B09	SH158x09	0	2179	59.4	56.42999999999999-62.370000000000005	198	0	0	0	0	0	0	0	0	K. pneumoniae
F1S1R3D1B4P3B09	SH170321x1x69	0	1145	197.7	187.81499999999997-207.585	659	0	0	0	0	0	0	0	0	K. pneumoniae
F1S1R3D1B4P3B09	SH170322x1x42	0	1838	77.1	73.24499999999999-80.955	257	0	0	0	0	0	0	0	0	K. pneumoniae
F1S1R3D1B4P3B09	SH170x30	0	1950	46.5	44.175-48.825	155	0	0	0	0	0	0	0	0	K. pneumoniae
F1S1R3D1B4P3B09	SH171220x2x21	0	1155	233.7	222.015-245.385	779	0	0	0	0	0	0	0	0	K. pneumoniae
F1S1R3D1B4P3B09	SH181120x1x77	0	1153	228.0	216.6-239.4	760	0	0	0	0	0	0	0	0	K. pneumoniae
F1S1R3D1B4P3B09	SH194X13	0	1639	22.5	21.375-23.625	75	0	0	0	0	0	0	0	0	K. pneumoniae
F1S1R3D1B4P3B09	SH194X58	0	1641	20.4	19.38-21.419999999999998	68	0	0	0	0	0	0	0	0	K. pneumoniae
F1S1R3D1B4P3B09	SH196x69	0	1638	18.9	17.955-19.845	63	0	0	0	0	0	0	0	0	K. pneumoniae
F1S1R3D1B4P3B09	SH198x1	0	1638	18.9	17.955-19.845	63	0	0	0	0	0	0	0	0	K. pneumoniae
F1S1R3D1B4P3B09	SH211020x1x81	0	1896	266.7	253.36499999999998-280.035	889	0	0	0	0	0	0	0	0	K. pneumoniae
F1S1R3D1B4P3B09	SH211020x1x84	0	1605	266.4	253.07999999999996-279.71999999999997	888	0	0	0	0	0	0	0	0	K. pneumoniae
F1S1R3D1B4P3B09	SH211020x1x91	0	4257	266.7	253.36499999999998-280.035	889	0	0	0	0	0	0	0	0	K. pneumoniae
F1S1R3D1B4P3B09	SH220222x1x62	0	1837	82.5	78.375-86.625	275	0	0	0	0	0	0	0	0	K. pneumoniae
F1S1R3D1B4P3B09	SH220222x2x22	0	1842	80.39999999999999	76.37999999999998-84.42	268	0	0	0	0	0	0	0	0	K. pneumoniae
F1S1R3D1B4P3B09	SH220222x2x92	0	1848	77.1	73.24499999999999-80.955	257	0	0	0	0	0	0	0	0	K. pneumoniae
F1S1R3D1B4P3B09	SH220422x1x05	0	1338	68.1	64.695-71.505	227	0	0	0	0	0	0	0	0	K. pneumoniae
F1S1R3D1B4P3B09	SH220422x2x39	0	1378	63.3	60.135-66.465	211	0	0	0	0	0	0	0	0	K. pneumoniae
F1S1R3D1B4P3B09	SH220921x1x78	0	2178	132.0	125.39999999999999-138.6	440	0	0	0	0	0	0	0	0	K. pneumoniae
F1S1R3D1B4P3B09	SH226x14	0	1337	7.5	7.125-7.875	25	0	0	0	0	0	0	0	0	K. pneumoniae
F1S1R3D1B4P3B09	SH230321x1x43	0	1837	190.5	180.975-200.025	635	0	0	0	0	0	0	0	0	K. pneumoniae
F1S1R3D1B4P3B09	SH230321x1x87	0	1118	189.0	179.54999999999998-198.45000000000002	630	0	0	0	0	0	0	0	0	K. pneumoniae
F1S1R3D1B4P3B09	SH230920x1x39	0	1832	239.4	227.42999999999998-251.36999999999998	798	0	0	0	0	0	0	0	0	K. pneumoniae
F1S1R3D1B4P3B09	SH230920x1x60	0	2207	243.6	231.42-255.78	812	0	0	0	0	0	0	0	0	K. pneumoniae
F1S1R3D1B4P3B09	SH280122x2x46	0	1582	87.6	83.21999999999998-91.98	292	0	0	0	0	0	0	0	0	K. pneumoniae
F1S1R3D1B4P3B09	SH281020x1x58	0	1125	278.1	264.19499999999994-292.005	927	0	0	0	0	0	0	0	0	K. pneumoniae
F1S1R3D1B4P3B09	SH281020x1x59	0	1127	277.5	263.625-291.375	925	0	0	0	0	0	0	0	0	K. pneumoniae
F1S1R3D1B4P3B09	SH281020x1x67	0	1586	276.9	263.05499999999995-290.745	923	0	0	0	0	0	0	0	0	K. pneumoniae
F1S1R3D1B4P3B09	SH300920x1x50	0	1326	260.7	247.66499999999996-273.735	869	0	0	0	0	0	0	0	0	K. pneumoniae
F1S1R3D1B4P3G06	F1S1R3D1B4P4B05	0	1654	3.3	3.135-3.465	11	0	0	0	0	0	0	0	0	K. pneumoniae
F1S1R3D1B4P3G06	F1S1R3D1B4P4D03	0	1673	3.3	3.135-3.465	11	0	0	0	0	0	0	0	0	K. pneumoniae
F1S1R3D1B4P3G06	F1S1R3D1B4P4G10	0	1622	5.7	5.415-5.985	19	0	0	0	0	0	0	0	0	K. pneumoniae
F1S1R3D1B4P3G06	SH010621x2x36	0	1396	158.4	150.48-166.32000000000002	528	0	0	0	0	0	0	0	0	K. pneumoniae
F1S1R3D1B4P3G06	SH011020x2x39	1	239	250.8	238.25999999999996-263.34	836	0	0	0	0	0	0	0	0	K. pneumoniae
F1S1R3D1B4P3G06	SH020921x1x36	0	1073	153.9	146.205-161.595	513	0	0	0	0	0	0	0	0	K. pneumoniae
F1S1R3D1B4P3G06	SH020921x2x73	0	1871	149.4	141.93-156.87	498	0	0	0	0	0	0	0	0	K. pneumoniae
F1S1R3D1B4P3G06	SH040221x1x94	0	1663	315.9	300.10499999999996-331.695	1053	0	0	0	0	0	0	0	0	K. pneumoniae
F1S1R3D1B4P3G06	SH060521x2x87	0	2120	163.5	155.325-171.675	545	0	0	0	0	0	0	0	0	K. pneumoniae
F1S1R3D1B4P3G06	SH061021x2x18	0	1902	122.7	116.56499999999998-128.83499999999998	409	0	0	0	0	0	0	0	0	K. pneumoniae
F1S1R3D1B4P3G06	SH140421x1x64	0	236	174.9	166.155-183.645	583	0	0	0	0	0	0	0	0	K. pneumoniae
F1S1R3D1B4P3G06	SH140421x2x33	0	2117	172.8	164.15999999999997-181.44	576	0	0	0	0	0	0	0	0	K. pneumoniae
F1S1R3D1B4P3G06	SH150921x1x34	0	1872	147.6	140.22-154.98	492	0	0	0	0	0	0	0	0	K. pneumoniae
F1S1R3D1B4P3G06	SH150921x1x35	0	1871	147.3	139.93499999999997-154.665	491	0	0	0	0	0	0	0	0	K. pneumoniae
F1S1R3D1B4P3G06	SH158x09	0	2123	57.9	55.004999999999995-60.795	193	0	0	0	0	0	0	0	0	K. pneumoniae
F1S1R3D1B4P3G06	SH170321x1x69	0	871	196.2	186.39-206.01	654	0	0	0	0	0	0	0	0	K. pneumoniae
F1S1R3D1B4P3G06	SH170322x1x42	0	1663	75.6	71.82-79.38	252	0	0	0	0	0	0	0	0	K. pneumoniae
F1S1R3D1B4P3G06	SH170x30	0	1877	45.0	42.75-47.25	150	0	0	0	0	0	0	0	0	K. pneumoniae
F1S1R3D1B4P3G06	SH171220x2x21	0	880	232.2	220.58999999999997-243.81	774	0	0	0	0	0	0	0	0	K. pneumoniae
F1S1R3D1B4P3G06	SH181120x1x77	0	880	226.5	215.17499999999998-237.82500000000002	755	0	0	0	0	0	0	0	0	K. pneumoniae
F1S1R3D1B4P3G06	SH194X13	0	294	21.0	19.95-22.05	70	0	0	0	0	0	0	0	0	K. pneumoniae
F1S1R3D1B4P3G06	SH194X58	0	296	18.9	17.955-19.845	63	0	0	0	0	0	0	0	0	K. pneumoniae
F1S1R3D1B4P3G06	SH196x69	0	295	17.4	16.529999999999998-18.27	58	0	0	0	0	0	0	0	0	K. pneumoniae
F1S1R3D1B4P3G06	SH198x1	0	294	17.4	16.529999999999998-18.27	58	0	0	0	0	0	0	0	0	K. pneumoniae
F1S1R3D1B4P3G06	SH211020x1x81	0	1723	265.2	251.93999999999997-278.46	884	0	0	0	0	0	0	0	0	K. pneumoniae
F1S1R3D1B4P3G06	SH211020x1x84	1	137	264.9	251.65499999999997-278.145	883	0	0	0	0	0	0	0	0	K. pneumoniae
F1S1R3D1B4P3G06	SH211020x1x91	0	3932	265.2	251.93999999999997-278.46	884	0	0	0	0	0	0	0	0	K. pneumoniae
F1S1R3D1B4P3G06	SH220222x1x62	0	1660	81.0	76.95-85.05	270	0	0	0	0	0	0	0	0	K. pneumoniae
F1S1R3D1B4P3G06	SH220222x2x22	0	1666	78.89999999999999	74.95499999999998-82.845	263	0	0	0	0	0	0	0	0	K. pneumoniae
F1S1R3D1B4P3G06	SH220222x2x92	0	1672	75.6	71.82-79.38	252	0	0	0	0	0	0	0	0	K. pneumoniae
F1S1R3D1B4P3G06	SH220422x1x05	0	1144	66.6	63.26999999999999-69.92999999999999	222	0	0	0	0	0	0	0	0	K. pneumoniae
F1S1R3D1B4P3G06	SH220422x2x39	0	1185	61.8	58.709999999999994-64.89	206	0	0	0	0	0	0	0	0	K. pneumoniae
F1S1R3D1B4P3G06	SH220921x1x78	0	2120	130.5	123.975-137.025	435	0	0	0	0	0	0	0	0	K. pneumoniae
F1S1R3D1B4P3G06	SH226x14	0	1143	9.0	8.549999999999999-9.450000000000001	30	0	0	0	0	0	0	0	0	K. pneumoniae
F1S1R3D1B4P3G06	SH230321x1x43	0	1757	189.0	179.54999999999998-198.45000000000002	630	0	0	0	0	0	0	0	0	K. pneumoniae
F1S1R3D1B4P3G06	SH230321x1x87	0	844	187.5	178.125-196.875	625	0	0	0	0	0	0	0	0	K. pneumoniae
F1S1R3D1B4P3G06	SH230920x1x39	0	1658	237.9	226.00499999999997-249.795	793	0	0	0	0	0	0	0	0	K. pneumoniae
F1S1R3D1B4P3G06	SH230920x1x60	0	2149	242.1	229.99499999999998-254.205	807	0	0	0	0	0	0	0	0	K. pneumoniae
F1S1R3D1B4P3G06	SH280122x2x46	0	237	86.1	81.79499999999999-90.405	287	0	0	0	0	0	0	0	0	K. pneumoniae
F1S1R3D1B4P3G06	SH281020x1x58	0	851	276.6	262.77-290.42999999999995	922	0	0	0	0	0	0	0	0	K. pneumoniae
F1S1R3D1B4P3G06	SH281020x1x59	0	853	276.0	262.2-289.8	920	0	0	0	0	0	0	0	0	K. pneumoniae
F1S1R3D1B4P3G06	SH281020x1x67	1	241	275.4	261.62999999999994-289.17	918	0	0	0	0	0	0	0	0	K. pneumoniae
F1S1R3D1B4P3G06	SH300920x1x50	0	1100	259.2	246.23999999999998-272.16	864	0	0	0	0	0	0	0	0	K. pneumoniae
F1S1R3D1B4P4A06	F1S1R3D1B4P4B05	0	1656	0.8999999999999999	0.8549999999999999-0.945	3	0	0	0	0	0	0	0	0	K. pneumoniae
F1S1R3D1B4P4A06	F1S1R3D1B4P4D03	0	1675	0.8999999999999999	0.8549999999999999-0.945	3	0	0	0	0	0	0	0	0	K. pneumoniae
F1S1R3D1B4P4A06	F1S1R3D1B4P4G10	0	1627	1.5	1.4249999999999998-1.5750000000000002	5	0	0	0	0	0	0	0	0	K. pneumoniae
F1S1R3D1B4P4A06	SH010621x2x36	0	1393	162.6	154.47-170.73	542	0	0	0	0	0	0	0	0	K. pneumoniae
F1S1R3D1B4P4A06	SH011020x2x39	1	224	255.0	242.25-267.75	850	0	0	0	0	0	0	0	0	K. pneumoniae
F1S1R3D1B4P4A06	SH020921x1x36	0	1064	158.1	150.195-166.005	527	0	0	0	0	0	0	0	0	K. pneumoniae
F1S1R3D1B4P4A06	SH020921x2x73	0	1872	153.6	145.92-161.28	512	0	0	0	0	0	0	0	0	K. pneumoniae
F1S1R3D1B4P4A06	SH040221x1x94	0	1665	320.1	304.09499999999997-336.10499999999996	1067	0	0	0	0	0	0	0	0	K. pneumoniae
F1S1R3D1B4P4A06	SH060521x2x87	0	2119	167.7	159.31499999999997-176.085	559	0	0	0	0	0	0	0	0	K. pneumoniae
F1S1R3D1B4P4A06	SH061021x2x18	0	1899	126.9	120.55499999999999-133.245	423	0	0	0	0	0	0	0	0	K. pneumoniae
F1S1R3D1B4P4A06	SH140421x1x64	0	221	179.1	170.14499999999998-188.055	597	0	0	0	0	0	0	0	0	K. pneumoniae
F1S1R3D1B4P4A06	SH140421x2x33	0	2116	177.0	168.15-185.85	590	0	0	0	0	0	0	0	0	K. pneumoniae
F1S1R3D1B4P4A06	SH150921x1x34	0	1873	151.8	144.20999999999998-159.39	506	0	0	0	0	0	0	0	0	K. pneumoniae
F1S1R3D1B4P4A06	SH150921x1x35	0	1874	151.5	143.92499999999998-159.07500000000002	505	0	0	0	0	0	0	0	0	K. pneumoniae
F1S1R3D1B4P4A06	SH158x09	0	2122	62.1	58.99499999999999-65.205	207	0	0	0	0	0	0	0	0	K. pneumoniae
F1S1R3D1B4P4A06	SH170321x1x69	0	874	200.4	190.38-210.42000000000002	668	0	0	0	0	0	0	0	0	K. pneumoniae
F1S1R3D1B4P4A06	SH170322x1x42	0	1665	79.8	75.80999999999999-83.79	266	0	0	0	0	0	0	0	0	K. pneumoniae
F1S1R3D1B4P4A06	SH170x30	0	1875	49.2	46.739999999999995-51.66	164	0	0	0	0	0	0	0	0	K. pneumoniae
F1S1R3D1B4P4A06	SH171220x2x21	0	883	236.4	224.57999999999996-248.22	788	0	0	0	0	0	0	0	0	K. pneumoniae
F1S1R3D1B4P4A06	SH181120x1x77	0	883	230.7	219.165-242.23499999999999	769	0	0	0	0	0	0	0	0	K. pneumoniae
F1S1R3D1B4P4A06	SH194X13	0	279	25.2	23.939999999999998-26.46	84	0	0	0	0	0	0	0	0	K. pneumoniae
F1S1R3D1B4P4A06	SH194X58	0	281	23.1	21.944999999999997-24.255	77	0	0	0	0	0	0	0	0	K. pneumoniae
F1S1R3D1B4P4A06	SH196x69	0	279	21.6	20.519999999999996-22.68	72	0	0	0	0	0	0	0	0	K. pneumoniae
F1S1R3D1B4P4A06	SH198x1	0	279	21.6	20.519999999999996-22.68	72	0	0	0	0	0	0	0	0	K. pneumoniae
F1S1R3D1B4P4A06	SH211020x1x81	0	1725	269.4	255.92999999999998-282.87	898	0	0	0	0	0	0	0	0	K. pneumoniae
F1S1R3D1B4P4A06	SH211020x1x84	1	122	269.1	255.64499999999995-282.55499999999995	897	0	0	0	0	0	0	0	0	K. pneumoniae
F1S1R3D1B4P4A06	SH211020x1x91	0	3964	269.4	255.92999999999998-282.87	898	0	0	0	0	0	0	0	0	K. pneumoniae
F1S1R3D1B4P4A06	SH220222x1x62	0	1662	85.2	80.94-89.46000000000001	284	0	0	0	0	0	0	0	0	K. pneumoniae
F1S1R3D1B4P4A06	SH220222x2x22	0	1668	83.1	78.945-87.255	277	0	0	0	0	0	0	0	0	K. pneumoniae
F1S1R3D1B4P4A06	SH220222x2x92	0	1674	79.8	75.80999999999999-83.79	266	0	0	0	0	0	0	0	0	K. pneumoniae
F1S1R3D1B4P4A06	SH220422x1x05	0	1141	70.8	67.25999999999999-74.34	236	0	0	0	0	0	0	0	0	K. pneumoniae
F1S1R3D1B4P4A06	SH220422x2x39	0	1185	66.0	62.699999999999996-69.3	220	0	0	0	0	0	0	0	0	K. pneumoniae
F1S1R3D1B4P4A06	SH220921x1x78	0	2119	134.7	127.96499999999999-141.435	449	0	0	0	0	0	0	0	0	K. pneumoniae
F1S1R3D1B4P4A06	SH226x14	0	1140	4.8	4.56-5.04	16	0	0	0	0	0	0	0	0	K. pneumoniae
F1S1R3D1B4P4A06	SH230321x1x43	0	1760	193.2	183.54-202.85999999999999	644	0	0	0	0	0	0	0	0	K. pneumoniae
F1S1R3D1B4P4A06	SH230321x1x87	0	847	191.7	182.11499999999998-201.285	639	0	0	0	0	0	0	0	0	K. pneumoniae
F1S1R3D1B4P4A06	SH230920x1x39	0	1660	242.1	229.99499999999998-254.205	807	0	0	0	0	0	0	0	0	K. pneumoniae
F1S1R3D1B4P4A06	SH230920x1x60	0	2148	246.3	233.98499999999999-258.615	821	0	0	0	0	0	0	0	0	K. pneumoniae
F1S1R3D1B4P4A06	SH280122x2x46	0	222	90.3	85.785-94.815	301	0	0	0	0	0	0	0	0	K. pneumoniae
F1S1R3D1B4P4A06	SH281020x1x58	0	854	280.8	266.76-294.84000000000003	936	0	0	0	0	0	0	0	0	K. pneumoniae
F1S1R3D1B4P4A06	SH281020x1x59	0	856	280.2	266.19-294.21	934	0	0	0	0	0	0	0	0	K. pneumoniae
F1S1R3D1B4P4A06	SH281020x1x67	1	226	279.6	265.61999999999995-293.58	932	0	0	0	0	0	0	0	0	K. pneumoniae
F1S1R3D1B4P4A06	SH300920x1x50	0	1093	263.4	250.22999999999996-276.57	878	0	0	0	0	0	0	0	0	K. pneumoniae
F1S1R3D1B4P4B05	F1S1R3D1B4P4D03	0	137	0.0	0.0-0.0	0	0	0	0	0	0	0	0	0	K. pneumoniae
F1S1R3D1B4P4B05	F1S1R3D1B4P4G10	0	1831	2.4	2.28-2.52	8	0	0	0	0	0	0	0	0	K. pneumoniae
F1S1R3D1B4P4B05	SH010621x2x36	0	1638	161.7	153.61499999999998-169.785	539	0	0	0	0	0	0	0	0	K. pneumoniae
F1S1R3D1B4P4B05	SH011020x2x39	0	1615	254.1	241.39499999999998-266.805	847	0	0	0	0	0	0	0	0	K. pneumoniae
F1S1R3D1B4P4B05	SH020921x1x36	0	1333	157.2	149.33999999999997-165.06	524	0	0	0	0	0	0	0	0	K. pneumoniae
F1S1R3D1B4P4B05	SH020921x2x73	0	2045	152.7	145.06499999999997-160.335	509	0	0	0	0	0	0	0	0	K. pneumoniae
F1S1R3D1B4P4B05	SH040221x1x94	1	130	319.2	303.23999999999995-335.16	1064	0	0	0	0	0	0	0	0	K. pneumoniae
F1S1R3D1B4P4B05	SH060521x2x87	0	2327	166.8	158.45999999999998-175.14	556	0	0	0	0	0	0	0	0	K. pneumoniae
F1S1R3D1B4P4B05	SH061021x2x18	0	2107	126.0	119.69999999999999-132.3	420	0	0	0	0	0	0	0	0	K. pneumoniae
F1S1R3D1B4P4B05	SH140421x1x64	0	1612	178.2	169.29-187.10999999999999	594	0	0	0	0	0	0	0	0	K. pneumoniae
F1S1R3D1B4P4B05	SH140421x2x33	0	2324	176.1	167.295-184.905	587	0	0	0	0	0	0	0	0	K. pneumoniae
F1S1R3D1B4P4B05	SH150921x1x34	0	2046	150.9	143.355-158.44500000000002	503	0	0	0	0	0	0	0	0	K. pneumoniae
F1S1R3D1B4P4B05	SH150921x1x35	0	2047	150.6	143.07-158.13	502	0	0	0	0	0	0	0	0	K. pneumoniae
F1S1R3D1B4P4B05	SH158x09	0	2329	61.2	58.13999999999999-64.26	204	0	0	0	0	0	0	0	0	K. pneumoniae
F1S1R3D1B4P4B05	SH170321x1x69	0	1192	199.5	189.52499999999998-209.47500000000002	665	0	0	0	0	0	0	0	0	K. pneumoniae
F1S1R3D1B4P4B05	SH170322x1x42	1	5	78.89999999999999	74.95499999999998-82.845	263	1	1	1	1	0	0	1	1	K. pneumoniae
F1S1R3D1B4P4B05	SH170x30	0	2082	48.3	45.885-50.714999999999996	161	0	0	0	0	0	0	0	0	K. pneumoniae
F1S1R3D1B4P4B05	SH171220x2x21	0	1201	235.5	223.725-247.275	785	0	0	0	0	0	0	0	0	K. pneumoniae
F1S1R3D1B4P4B05	SH181120x1x77	0	1200	229.8	218.30999999999997-241.29	766	0	0	0	0	0	0	0	0	K. pneumoniae
F1S1R3D1B4P4B05	SH194X13	0	1670	24.3	23.085-25.515	81	0	0	0	0	0	0	0	0	K. pneumoniae
F1S1R3D1B4P4B05	SH194X58	0	1672	22.2	21.09-23.31	74	0	0	0	0	0	0	0	0	K. pneumoniae
F1S1R3D1B4P4B05	SH196x69	0	1671	20.7	19.665-21.735	69	0	0	0	0	0	0	0	0	K. pneumoniae
F1S1R3D1B4P4B05	SH198x1	0	1670	20.7	19.665-21.735	69	0	0	0	0	0	0	0	0	K. pneumoniae
F1S1R3D1B4P4B05	SH211020x1x81	1	197	268.5	255.075-281.925	895	0	0	0	0	0	0	0	0	K. pneumoniae
F1S1R3D1B4P4B05	SH211020x1x84	0	1635	268.2	254.78999999999996-281.61	894	0	0	0	0	0	0	0	0	K. pneumoniae
F1S1R3D1B4P4B05	SH211020x1x91	0	4461	268.5	255.075-281.925	895	0	0	0	0	0	0	0	0	K. pneumoniae
F1S1R3D1B4P4B05	SH220222x1x62	1	5	84.3	80.085-88.515	281	1	1	1	1	0	0	0	1	K. pneumoniae
F1S1R3D1B4P4B05	SH220222x2x22	1	13	82.2	78.09-86.31	274	0	1	1	1	0	0	0	1	K. pneumoniae
F1S1R3D1B4P4B05	SH220222x2x92	1	14	78.89999999999999	74.95499999999998-82.845	263	0	1	1	1	0	0	1	1	K. pneumoniae
F1S1R3D1B4P4B05	SH220422x1x05	0	1404	69.89999999999999	66.40499999999999-73.395	233	0	0	0	0	0	0	0	0	K. pneumoniae
F1S1R3D1B4P4B05	SH220422x2x39	0	1447	65.1	61.84499999999999-68.355	217	0	0	0	0	0	0	0	0	K. pneumoniae
F1S1R3D1B4P4B05	SH220921x1x78	0	2327	133.8	127.10999999999997-140.48999999999998	446	0	0	0	0	0	0	0	0	K. pneumoniae
F1S1R3D1B4P4B05	SH226x14	0	1403	5.7	5.415-5.985	19	0	0	0	0	0	0	0	0	K. pneumoniae
F1S1R3D1B4P4B05	SH230321x1x43	0	1982	192.3	182.68499999999997-201.915	641	0	0	0	0	0	0	0	0	K. pneumoniae
F1S1R3D1B4P4B05	SH230321x1x87	0	1168	190.8	181.25999999999996-200.34	636	0	0	0	0	0	0	0	0	K. pneumoniae
F1S1R3D1B4P4B05	SH230920x1x39	1	123	241.2	229.14-253.26	804	0	0	0	0	0	0	0	0	K. pneumoniae
F1S1R3D1B4P4B05	SH230920x1x60	0	2356	245.4	233.12999999999997-257.66999999999996	818	0	0	0	0	0	0	0	0	K. pneumoniae
F1S1R3D1B4P4B05	SH280122x2x46	0	1613	89.39999999999999	84.92999999999999-93.86999999999999	298	0	0	0	0	0	0	0	0	K. pneumoniae
F1S1R3D1B4P4B05	SH281020x1x58	0	1175	279.9	265.905-293.895	933	0	0	0	0	0	0	0	0	K. pneumoniae
F1S1R3D1B4P4B05	SH281020x1x59	0	1177	279.3	265.335-293.26500000000004	931	0	0	0	0	0	0	0	0	K. pneumoniae
F1S1R3D1B4P4B05	SH281020x1x67	0	1617	278.7	264.765-292.635	929	0	0	0	0	0	0	0	0	K. pneumoniae
F1S1R3D1B4P4B05	SH300920x1x50	0	1361	262.5	249.375-275.625	875	0	0	0	0	0	0	0	0	K. pneumoniae
F1S1R3D1B4P4D03	F1S1R3D1B4P4G10	0	1849	2.4	2.28-2.52	8	0	0	0	0	0	0	0	0	K. pneumoniae
F1S1R3D1B4P4D03	SH010621x2x36	0	1658	161.7	153.61499999999998-169.785	539	0	0	0	0	0	0	0	0	K. pneumoniae
F1S1R3D1B4P4D03	SH011020x2x39	0	1634	254.1	241.39499999999998-266.805	847	0	0	0	0	0	0	0	0	K. pneumoniae
F1S1R3D1B4P4D03	SH020921x1x36	0	1350	157.2	149.33999999999997-165.06	524	0	0	0	0	0	0	0	0	K. pneumoniae
F1S1R3D1B4P4D03	SH020921x2x73	0	2068	152.7	145.06499999999997-160.335	509	0	0	0	0	0	0	0	0	K. pneumoniae
F1S1R3D1B4P4D03	SH040221x1x94	1	151	319.2	303.23999999999995-335.16	1064	0	0	0	0	0	0	0	0	K. pneumoniae
F1S1R3D1B4P4D03	SH060521x2x87	0	2348	166.8	158.45999999999998-175.14	556	0	0	0	0	0	0	0	0	K. pneumoniae
F1S1R3D1B4P4D03	SH061021x2x18	0	2128	126.0	119.69999999999999-132.3	420	0	0	0	0	0	0	0	0	K. pneumoniae
F1S1R3D1B4P4D03	SH140421x1x64	0	1631	178.2	169.29-187.10999999999999	594	0	0	0	0	0	0	0	0	K. pneumoniae
F1S1R3D1B4P4D03	SH140421x2x33	0	2345	176.1	167.295-184.905	587	0	0	0	0	0	0	0	0	K. pneumoniae
F1S1R3D1B4P4D03	SH150921x1x34	0	2069	150.9	143.355-158.44500000000002	503	0	0	0	0	0	0	0	0	K. pneumoniae
F1S1R3D1B4P4D03	SH150921x1x35	0	2070	150.6	143.07-158.13	502	0	0	0	0	0	0	0	0	K. pneumoniae
F1S1R3D1B4P4D03	SH158x09	0	2350	61.2	58.13999999999999-64.26	204	0	0	0	0	0	0	0	0	K. pneumoniae
F1S1R3D1B4P4D03	SH170321x1x69	0	1221	199.5	189.52499999999998-209.47500000000002	665	0	0	0	0	0	0	0	0	K. pneumoniae
F1S1R3D1B4P4D03	SH170322x1x42	0	144	78.89999999999999	74.95499999999998-82.845	263	0	0	0	0	0	0	0	0	K. pneumoniae
F1S1R3D1B4P4D03	SH170x30	0	2113	48.3	45.885-50.714999999999996	161	0	0	0	0	0	0	0	0	K. pneumoniae
F1S1R3D1B4P4D03	SH171220x2x21	0	1230	235.5	223.725-247.275	785	0	0	0	0	0	0	0	0	K. pneumoniae
F1S1R3D1B4P4D03	SH181120x1x77	0	1231	229.8	218.30999999999997-241.29	766	0	0	0	0	0	0	0	0	K. pneumoniae
F1S1R3D1B4P4D03	SH194X13	0	1690	24.3	23.085-25.515	81	0	0	0	0	0	0	0	0	K. pneumoniae
F1S1R3D1B4P4D03	SH194X58	0	1692	22.2	21.09-23.31	74	0	0	0	0	0	0	0	0	K. pneumoniae
F1S1R3D1B4P4D03	SH196x69	0	1689	20.7	19.665-21.735	69	0	0	0	0	0	0	0	0	K. pneumoniae
F1S1R3D1B4P4D03	SH198x1	0	1689	20.7	19.665-21.735	69	0	0	0	0	0	0	0	0	K. pneumoniae
F1S1R3D1B4P4D03	SH211020x1x81	1	217	268.5	255.075-281.925	895	0	0	0	0	0	0	0	0	K. pneumoniae
F1S1R3D1B4P4D03	SH211020x1x84	0	1654	268.2	254.78999999999996-281.61	894	0	0	0	0	0	0	0	0	K. pneumoniae
F1S1R3D1B4P4D03	SH211020x1x91	0	4490	268.5	255.075-281.925	895	0	0	0	0	0	0	0	0	K. pneumoniae
F1S1R3D1B4P4D03	SH220222x1x62	0	143	84.3	80.085-88.515	281	0	0	0	0	0	0	0	0	K. pneumoniae
F1S1R3D1B4P4D03	SH220222x2x22	0	150	82.2	78.09-86.31	274	0	0	0	0	0	0	0	0	K. pneumoniae
F1S1R3D1B4P4D03	SH220222x2x92	0	153	78.89999999999999	74.95499999999998-82.845	263	0	0	0	0	0	0	0	0	K. pneumoniae
F1S1R3D1B4P4D03	SH220422x1x05	0	1423	69.89999999999999	66.40499999999999-73.395	233	0	0	0	0	0	0	0	0	K. pneumoniae
F1S1R3D1B4P4D03	SH220422x2x39	0	1478	65.1	61.84499999999999-68.355	217	0	0	0	0	0	0	0	0	K. pneumoniae
F1S1R3D1B4P4D03	SH220921x1x78	0	2348	133.8	127.10999999999997-140.48999999999998	446	0	0	0	0	0	0	0	0	K. pneumoniae
F1S1R3D1B4P4D03	SH226x14	0	1420	5.7	5.415-5.985	19	0	0	0	0	0	0	0	0	K. pneumoniae
F1S1R3D1B4P4D03	SH230321x1x43	0	2001	192.3	182.68499999999997-201.915	641	0	0	0	0	0	0	0	0	K. pneumoniae
F1S1R3D1B4P4D03	SH230321x1x87	0	1187	190.8	181.25999999999996-200.34	636	0	0	0	0	0	0	0	0	K. pneumoniae
F1S1R3D1B4P4D03	SH230920x1x39	1	144	241.2	229.14-253.26	804	0	0	0	0	0	0	0	0	K. pneumoniae
F1S1R3D1B4P4D03	SH230920x1x60	0	2377	245.4	233.12999999999997-257.66999999999996	818	0	0	0	0	0	0	0	0	K. pneumoniae
F1S1R3D1B4P4D03	SH280122x2x46	0	1632	89.39999999999999	84.92999999999999-93.86999999999999	298	0	0	0	0	0	0	0	0	K. pneumoniae
F1S1R3D1B4P4D03	SH281020x1x58	0	1194	279.9	265.905-293.895	933	0	0	0	0	0	0	0	0	K. pneumoniae
F1S1R3D1B4P4D03	SH281020x1x59	0	1196	279.3	265.335-293.26500000000004	931	0	0	0	0	0	0	0	0	K. pneumoniae
F1S1R3D1B4P4D03	SH281020x1x67	0	1636	278.7	264.765-292.635	929	0	0	0	0	0	0	0	0	K. pneumoniae
F1S1R3D1B4P4D03	SH300920x1x50	0	1378	262.5	249.375-275.625	875	0	0	0	0	0	0	0	0	K. pneumoniae
F1S1R3D1B4P4G10	SH010621x2x36	0	1410	164.1	155.89499999999998-172.305	547	0	0	0	0	0	0	0	0	K. pneumoniae
F1S1R3D1B4P4G10	SH011020x2x39	0	1585	256.5	243.67499999999998-269.325	855	0	0	0	0	0	0	0	0	K. pneumoniae
F1S1R3D1B4P4G10	SH020921x1x36	0	1299	159.6	151.61999999999998-167.58	532	0	0	0	0	0	0	0	0	K. pneumoniae
F1S1R3D1B4P4G10	SH020921x2x73	0	1933	155.1	147.345-162.855	517	0	0	0	0	0	0	0	0	K. pneumoniae
F1S1R3D1B4P4G10	SH040221x1x94	0	1840	321.6	305.5199999999999-337.68	1072	0	0	0	0	0	0	0	0	K. pneumoniae
F1S1R3D1B4P4G10	SH060521x2x87	0	2179	169.2	160.73999999999998-177.66	564	0	0	0	0	0	0	0	0	K. pneumoniae
F1S1R3D1B4P4G10	SH061021x2x18	0	1974	128.4	121.98-134.82000000000002	428	0	0	0	0	0	0	0	0	K. pneumoniae
F1S1R3D1B4P4G10	SH140421x1x64	0	1582	180.6	171.57-189.63	602	0	0	0	0	0	0	0	0	K. pneumoniae
F1S1R3D1B4P4G10	SH140421x2x33	0	2176	178.5	169.575-187.425	595	0	0	0	0	0	0	0	0	K. pneumoniae
F1S1R3D1B4P4G10	SH150921x1x34	0	1933	153.3	145.635-160.96499999999997	511	0	0	0	0	0	0	0	0	K. pneumoniae
F1S1R3D1B4P4G10	SH150921x1x35	0	1934	153.0	145.35-160.65	510	0	0	0	0	0	0	0	0	K. pneumoniae
F1S1R3D1B4P4G10	SH158x09	0	2180	63.6	60.419999999999995-66.78	212	0	0	0	0	0	0	0	0	K. pneumoniae
F1S1R3D1B4P4G10	SH170321x1x69	0	1146	201.9	191.805-211.995	673	0	0	0	0	0	0	0	0	K. pneumoniae
F1S1R3D1B4P4G10	SH170322x1x42	0	1839	81.3	77.235-85.365	271	0	0	0	0	0	0	0	0	K. pneumoniae
F1S1R3D1B4P4G10	SH170x30	0	1951	50.7	48.16499999999999-53.235	169	0	0	0	0	0	0	0	0	K. pneumoniae
F1S1R3D1B4P4G10	SH171220x2x21	0	1156	237.9	226.00499999999997-249.795	793	0	0	0	0	0	0	0	0	K. pneumoniae
F1S1R3D1B4P4G10	SH181120x1x77	0	1154	232.2	220.58999999999997-243.81	774	0	0	0	0	0	0	0	0	K. pneumoniae
F1S1R3D1B4P4G10	SH194X13	0	1640	26.7	25.365-28.035	89	0	0	0	0	0	0	0	0	K. pneumoniae
F1S1R3D1B4P4G10	SH194X58	0	1642	24.6	23.369999999999997-25.83	82	0	0	0	0	0	0	0	0	K. pneumoniae
F1S1R3D1B4P4G10	SH196x69	0	1640	23.1	21.944999999999997-24.255	77	0	0	0	0	0	0	0	0	K. pneumoniae
F1S1R3D1B4P4G10	SH198x1	0	1639	23.1	21.944999999999997-24.255	77	0	0	0	0	0	0	0	0	K. pneumoniae
F1S1R3D1B4P4G10	SH211020x1x81	0	1897	270.9	257.35499999999996-284.445	903	0	0	0	0	0	0	0	0	K. pneumoniae
F1S1R3D1B4P4G10	SH211020x1x84	0	1606	270.6	257.06999999999994-284.13	902	0	0	0	0	0	0	0	0	K. pneumoniae
F1S1R3D1B4P4G10	SH211020x1x91	0	4258	270.9	257.35499999999996-284.445	903	0	0	0	0	0	0	0	0	K. pneumoniae
F1S1R3D1B4P4G10	SH220222x1x62	0	1838	86.7	82.365-91.03500000000001	289	0	0	0	0	0	0	0	0	K. pneumoniae
F1S1R3D1B4P4G10	SH220222x2x22	0	1843	84.6	80.36999999999999-88.83	282	0	0	0	0	0	0	0	0	K. pneumoniae
F1S1R3D1B4P4G10	SH220222x2x92	0	1849	81.3	77.235-85.365	271	0	0	0	0	0	0	0	0	K. pneumoniae
F1S1R3D1B4P4G10	SH220422x1x05	0	1339	72.3	68.68499999999999-75.915	241	0	0	0	0	0	0	0	0	K. pneumoniae
F1S1R3D1B4P4G10	SH220422x2x39	0	1379	67.5	64.125-70.875	225	0	0	0	0	0	0	0	0	K. pneumoniae
F1S1R3D1B4P4G10	SH220921x1x78	0	2179	136.2	129.39-143.01	454	0	0	0	0	0	0	0	0	K. pneumoniae
F1S1R3D1B4P4G10	SH226x14	0	1338	3.3	3.135-3.465	11	0	0	0	0	0	0	0	0	K. pneumoniae
F1S1R3D1B4P4G10	SH230321x1x43	0	1838	194.7	184.96499999999997-204.435	649	0	0	0	0	0	0	0	0	K. pneumoniae
F1S1R3D1B4P4G10	SH230321x1x87	0	1119	193.2	183.54-202.85999999999999	644	0	0	0	0	0	0	0	0	K. pneumoniae
F1S1R3D1B4P4G10	SH230920x1x39	0	1833	243.6	231.42-255.78	812	0	0	0	0	0	0	0	0	K. pneumoniae
F1S1R3D1B4P4G10	SH230920x1x60	0	2208	247.8	235.40999999999997-260.19	826	0	0	0	0	0	0	0	0	K. pneumoniae
F1S1R3D1B4P4G10	SH280122x2x46	0	1583	91.8	87.21-96.39	306	0	0	0	0	0	0	0	0	K. pneumoniae
F1S1R3D1B4P4G10	SH281020x1x58	0	1126	282.3	268.185-296.415	941	0	0	0	0	0	0	0	0	K. pneumoniae
F1S1R3D1B4P4G10	SH281020x1x59	0	1128	281.7	267.61499999999995-295.785	939	0	0	0	0	0	0	0	0	K. pneumoniae
F1S1R3D1B4P4G10	SH281020x1x67	0	1587	281.1	267.04499999999996-295.155	937	0	0	0	0	0	0	0	0	K. pneumoniae
F1S1R3D1B4P4G10	SH300920x1x50	0	1327	264.9	251.65499999999997-278.145	883	0	0	0	0	0	0	0	0	K. pneumoniae
SH010621x2x36	SH011020x2x39	0	1353	92.4	87.77999999999999-97.02	308	0	0	0	0	0	0	0	0	K. pneumoniae
SH010621x2x36	SH020921x1x36	0	1043	4.5	4.2749999999999995-4.7250000000000005	15	0	0	0	0	0	0	0	0	K. pneumoniae
SH010621x2x36	SH020921x2x73	0	1652	9.0	8.549999999999999-9.450000000000001	30	0	0	0	0	0	0	0	0	K. pneumoniae
SH010621x2x36	SH040221x1x94	0	1650	157.5	149.625-165.375	525	0	0	0	0	0	0	0	0	K. pneumoniae
SH010621x2x36	SH060521x2x87	0	2009	5.1	4.845-5.3549999999999995	17	0	0	0	0	0	0	0	0	K. pneumoniae
SH010621x2x36	SH061021x2x18	0	1870	35.7	33.91499999999999-37.485	119	0	0	0	0	0	0	0	0	K. pneumoniae
SH010621x2x36	SH140421x1x64	0	1350	16.5	15.674999999999999-17.325	55	0	0	0	0	0	0	0	0	K. pneumoniae
SH010621x2x36	SH140421x2x33	0	2006	14.4	13.679999999999998-15.12	48	0	0	0	0	0	0	0	0	K. pneumoniae
SH010621x2x36	SH150921x1x34	0	1653	10.8	10.259999999999998-11.34	36	0	0	0	0	0	0	0	0	K. pneumoniae
SH010621x2x36	SH150921x1x35	0	1654	11.1	10.545-11.655	37	0	0	0	0	0	0	0	0	K. pneumoniae
SH010621x2x36	SH158x09	0	2011	100.5	95.475-105.525	335	0	0	0	0	0	0	0	0	K. pneumoniae
SH010621x2x36	SH170321x1x69	0	900	37.8	35.91-39.69	126	0	0	0	0	0	0	0	0	K. pneumoniae
SH010621x2x36	SH170322x1x42	0	1647	82.8	78.66-86.94	276	0	0	0	0	0	0	0	0	K. pneumoniae
SH010621x2x36	SH170x30	0	1847	113.4	107.72999999999999-119.07	378	0	0	0	0	0	0	0	0	K. pneumoniae
SH010621x2x36	SH171220x2x21	0	908	73.8	70.11-77.49	246	0	0	0	0	0	0	0	0	K. pneumoniae
SH010621x2x36	SH181120x1x77	0	908	68.1	64.695-71.505	227	0	0	0	0	0	0	0	0	K. pneumoniae
SH010621x2x36	SH194X13	0	1405	137.4	130.53-144.27	458	0	0	0	0	0	0	0	0	K. pneumoniae
SH010621x2x36	SH194X58	0	1407	139.5	132.525-146.475	465	0	0	0	0	0	0	0	0	K. pneumoniae
SH010621x2x36	SH196x69	0	1410	141.0	133.95-148.05	470	0	0	0	0	0	0	0	0	K. pneumoniae
SH010621x2x36	SH198x1	0	1409	141.0	133.95-148.05	470	0	0	0	0	0	0	0	0	K. pneumoniae
SH010621x2x36	SH211020x1x81	0	1707	106.8	101.46-112.14	356	0	0	0	0	0	0	0	0	K. pneumoniae
SH010621x2x36	SH211020x1x84	0	1373	106.5	101.175-111.825	355	0	0	0	0	0	0	0	0	K. pneumoniae
SH010621x2x36	SH211020x1x91	0	3979	106.8	101.46-112.14	356	0	0	0	0	0	0	0	0	K. pneumoniae
SH010621x2x36	SH220222x1x62	0	1643	77.39999999999999	73.52999999999999-81.27	258	0	0	0	0	0	0	0	0	K. pneumoniae
SH010621x2x36	SH220222x2x22	0	1648	79.5	75.52499999999999-83.47500000000001	265	0	0	0	0	0	0	0	0	K. pneumoniae
SH010621x2x36	SH220222x2x92	0	1656	82.8	78.66-86.94	276	0	0	0	0	0	0	0	0	K. pneumoniae
SH010621x2x36	SH220422x1x05	0	1106	91.8	87.21-96.39	306	0	0	0	0	0	0	0	0	K. pneumoniae
SH010621x2x36	SH220422x2x39	0	1152	96.6	91.77-101.42999999999999	322	0	0	0	0	0	0	0	0	K. pneumoniae
SH010621x2x36	SH220921x1x78	0	2009	27.9	26.505-29.294999999999998	93	0	0	0	0	0	0	0	0	K. pneumoniae
SH010621x2x36	SH226x14	0	1105	167.4	159.03-175.77	558	0	0	0	0	0	0	0	0	K. pneumoniae
SH010621x2x36	SH230321x1x43	0	1760	30.6	29.069999999999997-32.13	102	0	0	0	0	0	0	0	0	K. pneumoniae
SH010621x2x36	SH230321x1x87	0	878	29.1	27.644999999999996-30.555	97	0	0	0	0	0	0	0	0	K. pneumoniae
SH010621x2x36	SH230920x1x39	0	1643	79.5	75.52499999999999-83.47500000000001	265	0	0	0	0	0	0	0	0	K. pneumoniae
SH010621x2x36	SH230920x1x60	0	2038	83.7	79.515-87.885	279	0	0	0	0	0	0	0	0	K. pneumoniae
SH010621x2x36	SH280122x2x46	0	1351	72.3	68.68499999999999-75.915	241	0	0	0	0	0	0	0	0	K. pneumoniae
SH010621x2x36	SH281020x1x58	0	885	118.2	112.28999999999998-124.11	394	0	0	0	0	0	0	0	0	K. pneumoniae
SH010621x2x36	SH281020x1x59	0	887	117.6	111.71999999999998-123.48	392	0	0	0	0	0	0	0	0	K. pneumoniae
SH010621x2x36	SH281020x1x67	0	1355	117.0	111.14999999999999-122.85000000000001	390	0	0	0	0	0	0	0	0	K. pneumoniae
SH010621x2x36	SH300920x1x50	0	1073	100.8	95.75999999999999-105.84	336	0	0	0	0	0	0	0	0	K. pneumoniae
SH011020x2x39	SH020921x1x36	0	1021	96.9	92.05499999999999-101.74499999999999	323	0	0	0	0	0	0	0	0	K. pneumoniae
SH011020x2x39	SH020921x2x73	0	1826	101.4	96.32999999999998-106.47	338	0	0	0	0	0	0	0	0	K. pneumoniae
SH011020x2x39	SH040221x1x94	0	1626	65.1	61.84499999999999-68.355	217	0	0	0	0	0	0	0	0	K. pneumoniae
SH011020x2x39	SH060521x2x87	0	2075	87.3	82.93499999999999-91.665	291	0	0	0	0	0	0	0	0	K. pneumoniae
SH011020x2x39	SH061021x2x18	0	1856	128.1	121.695-134.505	427	0	0	0	0	0	0	0	0	K. pneumoniae
SH011020x2x39	SH140421x1x64	1	11	75.89999999999999	72.10499999999999-79.695	253	0	1	1	1	0	0	1	1	K. pneumoniae
SH011020x2x39	SH140421x2x33	0	2072	78.0	74.1-81.9	260	0	0	0	0	0	0	0	0	K. pneumoniae
SH011020x2x39	SH150921x1x34	0	1827	103.2	98.03999999999999-108.36000000000001	344	0	0	0	0	0	0	0	0	K. pneumoniae
SH011020x2x39	SH150921x1x35	0	1828	103.5	98.32499999999999-108.67500000000001	345	0	0	0	0	0	0	0	0	K. pneumoniae
SH011020x2x39	SH158x09	0	2078	192.9	183.255-202.54500000000002	643	0	0	0	0	0	0	0	0	K. pneumoniae
SH011020x2x39	SH170321x1x69	0	829	54.6	51.87-57.330000000000005	182	0	0	0	0	0	0	0	0	K. pneumoniae
SH011020x2x39	SH170322x1x42	0	1624	175.2	166.43999999999997-183.96	584	0	0	0	0	0	0	0	0	K. pneumoniae
SH011020x2x39	SH170x30	0	1832	205.8	195.50999999999996-216.09	686	0	0	0	0	0	0	0	0	K. pneumoniae
SH011020x2x39	SH171220x2x21	0	841	18.6	17.669999999999998-19.529999999999998	62	0	0	0	0	0	0	0	0	K. pneumoniae
SH011020x2x39	SH181120x1x77	0	841	24.3	23.085-25.515	81	0	0	0	0	0	0	0	0	K. pneumoniae
SH011020x2x39	SH194X13	1	169	229.8	218.30999999999997-241.29	766	0	0	0	0	0	0	0	0	K. pneumoniae
SH011020x2x39	SH194X58	1	171	231.9	220.30499999999998-243.49499999999998	773	0	0	0	0	0	0	0	0	K. pneumoniae
SH011020x2x39	SH196x69	1	236	233.4	221.72999999999996-245.07	778	0	0	0	0	0	0	0	0	K. pneumoniae
SH011020x2x39	SH198x1	1	236	233.4	221.72999999999996-245.07	778	0	0	0	0	0	0	0	0	K. pneumoniae
SH011020x2x39	SH211020x1x81	0	1684	14.4	13.679999999999998-15.12	48	0	0	0	0	0	0	0	0	K. pneumoniae
SH011020x2x39	SH211020x1x84	0	202	14.1	13.395-14.805	47	0	0	0	0	0	0	0	0	K. pneumoniae
SH011020x2x39	SH211020x1x91	0	3925	14.4	13.679999999999998-15.12	48	0	0	0	0	0	0	0	0	K. pneumoniae
SH011020x2x39	SH220222x1x62	0	1621	169.8	161.30999999999997-178.29	566	0	0	0	0	0	0	0	0	K. pneumoniae
SH011020x2x39	SH220222x2x22	0	1627	171.9	163.305-180.495	573	0	0	0	0	0	0	0	0	K. pneumoniae
SH011020x2x39	SH220222x2x92	0	1633	175.2	166.43999999999997-183.96	584	0	0	0	0	0	0	0	0	K. pneumoniae
SH011020x2x39	SH220422x1x05	0	1099	184.2	174.98999999999998-193.41	614	0	0	0	0	0	0	0	0	K. pneumoniae
SH011020x2x39	SH220422x2x39	0	1146	189.0	179.54999999999998-198.45000000000002	630	0	0	0	0	0	0	0	0	K. pneumoniae
SH011020x2x39	SH220921x1x78	0	2075	120.3	114.285-126.315	401	0	0	0	0	0	0	0	0	K. pneumoniae
SH011020x2x39	SH226x14	0	1098	259.8	246.81-272.79	866	0	0	0	0	0	0	0	0	K. pneumoniae
SH011020x2x39	SH230321x1x43	0	1720	61.8	58.709999999999994-64.89	206	0	0	0	0	0	0	0	0	K. pneumoniae
SH011020x2x39	SH230321x1x87	0	804	63.3	60.135-66.465	211	0	0	0	0	0	0	0	0	K. pneumoniae
SH011020x2x39	SH230920x1x39	0	1619	12.9	12.254999999999999-13.545000000000002	43	0	0	0	0	0	0	0	0	K. pneumoniae
SH011020x2x39	SH230920x1x60	0	2104	8.7	8.264999999999999-9.135	29	0	0	0	0	0	0	0	0	K. pneumoniae
SH011020x2x39	SH280122x2x46	1	34	164.7	156.46499999999997-172.935	549	0	0	0	1	0	0	0	0	K. pneumoniae
SH011020x2x39	SH281020x1x58	0	811	25.8	24.509999999999998-27.090000000000003	86	0	0	0	0	0	0	0	0	K. pneumoniae
SH011020x2x39	SH281020x1x59	0	813	25.2	23.939999999999998-26.46	84	0	0	0	0	0	0	0	0	K. pneumoniae
SH011020x2x39	SH281020x1x67	1	16	24.6	23.369999999999997-25.83	82	0	1	1	1	1	1	1	1	K. pneumoniae
SH011020x2x39	SH300920x1x50	0	1048	8.4	7.9799999999999995-8.82	28	0	0	0	0	0	0	0	0	K. pneumoniae
SH020921x1x36	SH020921x2x73	0	1574	4.5	4.2749999999999995-4.7250000000000005	15	0	0	0	0	0	0	0	0	K. pneumoniae
SH020921x1x36	SH040221x1x94	0	1344	162.0	153.9-170.1	540	0	0	0	0	0	0	0	0	K. pneumoniae
SH020921x1x36	SH060521x2x87	0	1807	9.6	9.12-10.08	32	0	0	0	0	0	0	0	0	K. pneumoniae
SH020921x1x36	SH061021x2x18	0	1579	31.2	29.639999999999997-32.76	104	0	0	0	0	0	0	0	0	K. pneumoniae
SH020921x1x36	SH140421x1x64	0	1018	21.0	19.95-22.05	70	0	0	0	0	0	0	0	0	K. pneumoniae
SH020921x1x36	SH140421x2x33	0	1804	18.9	17.955-19.845	63	0	0	0	0	0	0	0	0	K. pneumoniae
SH020921x1x36	SH150921x1x34	0	1575	6.3	5.984999999999999-6.615	21	0	0	0	0	0	0	0	0	K. pneumoniae
SH020921x1x36	SH150921x1x35	0	1576	6.6	6.27-6.93	22	0	0	0	0	0	0	0	0	K. pneumoniae
SH020921x1x36	SH158x09	0	1810	96.0	91.19999999999999-100.80000000000001	320	0	0	0	0	0	0	0	0	K. pneumoniae
SH020921x1x36	SH170321x1x69	0	512	42.3	40.184999999999995-44.415	141	0	0	0	0	0	0	0	0	K. pneumoniae
SH020921x1x36	SH170322x1x42	0	1342	78.3	74.38499999999999-82.215	261	0	0	0	0	0	0	0	0	K. pneumoniae
SH020921x1x36	SH170x30	0	1556	108.9	103.45499999999998-114.345	363	0	0	0	0	0	0	0	0	K. pneumoniae
SH020921x1x36	SH171220x2x21	0	520	78.3	74.38499999999999-82.215	261	0	0	0	0	0	0	0	0	K. pneumoniae
SH020921x1x36	SH181120x1x77	0	520	72.6	68.96999999999998-76.23	242	0	0	0	0	0	0	0	0	K. pneumoniae
SH020921x1x36	SH194X13	0	1077	132.9	126.255-139.54500000000002	443	0	0	0	0	0	0	0	0	K. pneumoniae
SH020921x1x36	SH194X58	0	1079	135.0	128.25-141.75	450	0	0	0	0	0	0	0	0	K. pneumoniae
SH020921x1x36	SH196x69	0	1076	136.5	129.67499999999998-143.32500000000002	455	0	0	0	0	0	0	0	0	K. pneumoniae
SH020921x1x36	SH198x1	0	1076	136.5	129.67499999999998-143.32500000000002	455	0	0	0	0	0	0	0	0	K. pneumoniae
SH020921x1x36	SH211020x1x81	0	1400	111.3	105.735-116.865	371	0	0	0	0	0	0	0	0	K. pneumoniae
SH020921x1x36	SH211020x1x84	0	1040	111.0	105.44999999999999-116.55000000000001	370	0	0	0	0	0	0	0	0	K. pneumoniae
SH020921x1x36	SH211020x1x91	0	3782	111.3	105.735-116.865	371	0	0	0	0	0	0	0	0	K. pneumoniae
SH020921x1x36	SH220222x1x62	0	1340	72.89999999999999	69.255-76.54499999999999	243	0	0	0	0	0	0	0	0	K. pneumoniae
SH020921x1x36	SH220222x2x22	0	1345	75.0	71.25-78.75	250	0	0	0	0	0	0	0	0	K. pneumoniae
SH020921x1x36	SH220222x2x92	0	1351	78.3	74.38499999999999-82.215	261	0	0	0	0	0	0	0	0	K. pneumoniae
SH020921x1x36	SH220422x1x05	0	720	87.3	82.93499999999999-91.665	291	0	0	0	0	0	0	0	0	K. pneumoniae
SH020921x1x36	SH220422x2x39	0	771	92.1	87.49499999999999-96.705	307	0	0	0	0	0	0	0	0	K. pneumoniae
SH020921x1x36	SH220921x1x78	0	1807	23.4	22.229999999999997-24.57	78	0	0	0	0	0	0	0	0	K. pneumoniae
SH020921x1x36	SH226x14	0	719	162.9	154.755-171.04500000000002	543	0	0	0	0	0	0	0	0	K. pneumoniae
SH020921x1x36	SH230321x1x43	0	1395	35.1	33.345-36.855000000000004	117	0	0	0	0	0	0	0	0	K. pneumoniae
SH020921x1x36	SH230321x1x87	0	480	33.6	31.919999999999998-35.28	112	0	0	0	0	0	0	0	0	K. pneumoniae
SH020921x1x36	SH230920x1x39	0	1337	84.0	79.8-88.2	280	0	0	0	0	0	0	0	0	K. pneumoniae
SH020921x1x36	SH230920x1x60	0	1836	88.2	83.78999999999999-92.61000000000001	294	0	0	0	0	0	0	0	0	K. pneumoniae
SH020921x1x36	SH280122x2x46	0	1019	67.8	64.41-71.19	226	0	0	0	0	0	0	0	0	K. pneumoniae
SH020921x1x36	SH281020x1x58	0	487	122.7	116.56499999999998-128.83499999999998	409	0	0	0	0	0	0	0	0	K. pneumoniae
SH020921x1x36	SH281020x1x59	0	489	122.1	115.99499999999999-128.205	407	0	0	0	0	0	0	0	0	K. pneumoniae
SH020921x1x36	SH281020x1x67	0	1023	121.5	115.425-127.575	405	0	0	0	0	0	0	0	0	K. pneumoniae
SH020921x1x36	SH300920x1x50	0	161	105.3	100.035-110.565	351	0	0	0	0	0	0	0	0	K. pneumoniae
SH020921x2x73	SH040221x1x94	0	2054	166.5	158.17499999999998-174.82500000000002	555	0	0	0	0	0	0	0	0	K. pneumoniae
SH020921x2x73	SH060521x2x87	0	2468	14.1	13.395-14.805	47	0	0	0	0	0	0	0	0	K. pneumoniae
SH020921x2x73	SH061021x2x18	0	2348	26.7	25.365-28.035	89	0	0	0	0	0	0	0	0	K. pneumoniae
SH020921x2x73	SH140421x1x64	0	1823	25.5	24.224999999999998-26.775000000000002	85	0	0	0	0	0	0	0	0	K. pneumoniae
SH020921x2x73	SH140421x2x33	0	2465	23.4	22.229999999999997-24.57	78	0	0	0	0	0	0	0	0	K. pneumoniae
SH020921x2x73	SH158x09	0	2470	91.5	86.925-96.075	305	0	0	0	0	0	0	0	0	K. pneumoniae
SH020921x2x73	SH170321x1x69	0	1451	46.8	44.459999999999994-49.14	156	0	0	0	0	0	0	0	0	K. pneumoniae
SH020921x2x73	SH170322x1x42	0	2052	73.8	70.11-77.49	246	0	0	0	0	0	0	0	0	K. pneumoniae
SH020921x2x73	SH170x30	0	2326	104.4	99.17999999999999-109.61999999999999	348	0	0	0	0	0	0	0	0	K. pneumoniae
SH020921x2x73	SH171220x2x21	0	1459	82.8	78.66-86.94	276	0	0	0	0	0	0	0	0	K. pneumoniae
SH020921x2x73	SH181120x1x77	0	1460	77.1	73.24499999999999-80.955	257	0	0	0	0	0	0	0	0	K. pneumoniae
SH020921x2x73	SH194X13	0	1883	128.4	121.98-134.82000000000002	428	0	0	0	0	0	0	0	0	K. pneumoniae
SH020921x2x73	SH194X58	0	1885	130.5	123.975-137.025	435	0	0	0	0	0	0	0	0	K. pneumoniae
SH020921x2x73	SH196x69	0	1887	132.0	125.39999999999999-138.6	440	0	0	0	0	0	0	0	0	K. pneumoniae
SH020921x2x73	SH198x1	0	1887	132.0	125.39999999999999-138.6	440	0	0	0	0	0	0	0	0	K. pneumoniae
SH020921x2x73	SH211020x1x81	0	2114	115.8	110.00999999999999-121.59	386	0	0	0	0	0	0	0	0	K. pneumoniae
SH020921x2x73	SH211020x1x84	0	1848	115.5	109.725-121.275	385	0	0	0	0	0	0	0	0	K. pneumoniae
SH020921x2x73	SH211020x1x91	0	4483	115.8	110.00999999999999-121.59	386	0	0	0	0	0	0	0	0	K. pneumoniae
SH020921x2x73	SH220222x1x62	0	2051	68.39999999999999	64.97999999999999-71.82	228	0	0	0	0	0	0	0	0	K. pneumoniae
SH020921x2x73	SH220222x2x22	0	2057	70.5	66.975-74.025	235	0	0	0	0	0	0	0	0	K. pneumoniae
SH020921x2x73	SH220222x2x92	0	2061	73.8	70.11-77.49	246	0	0	0	0	0	0	0	0	K. pneumoniae
SH020921x2x73	SH220422x1x05	0	1583	82.8	78.66-86.94	276	0	0	0	0	0	0	0	0	K. pneumoniae
SH020921x2x73	SH220422x2x39	0	1627	87.6	83.21999999999998-91.98	292	0	0	0	0	0	0	0	0	K. pneumoniae
SH020921x2x73	SH220921x1x78	0	2468	18.9	17.955-19.845	63	0	0	0	0	0	0	0	0	K. pneumoniae
SH020921x2x73	SH226x14	0	1580	158.4	150.48-166.32000000000002	528	0	0	0	0	0	0	0	0	K. pneumoniae
SH020921x2x73	SH230321x1x43	0	2207	39.6	37.62-41.580000000000005	132	0	0	0	0	0	0	0	0	K. pneumoniae
SH020921x2x73	SH230321x1x87	0	1418	38.1	36.195-40.005	127	0	0	0	0	0	0	0	0	K. pneumoniae
SH020921x2x73	SH230920x1x39	0	2047	88.5	84.075-92.925	295	0	0	0	0	0	0	0	0	K. pneumoniae
SH020921x2x73	SH230920x1x60	0	2497	92.7	88.065-97.33500000000001	309	0	0	0	0	0	0	0	0	K. pneumoniae
SH020921x2x73	SH280122x2x46	0	1824	63.3	60.135-66.465	211	0	0	0	0	0	0	0	0	K. pneumoniae
SH020921x2x73	SH281020x1x58	0	1425	127.2	120.83999999999999-133.56	424	0	0	0	0	0	0	0	0	K. pneumoniae
SH020921x2x73	SH281020x1x59	0	1427	126.6	120.27-132.93	422	0	0	0	0	0	0	0	0	K. pneumoniae
SH020921x2x73	SH281020x1x67	0	1828	126.0	119.69999999999999-132.3	420	0	0	0	0	0	0	0	0	K. pneumoniae
SH020921x2x73	SH300920x1x50	0	1601	109.8	104.30999999999999-115.29	366	0	0	0	0	0	0	0	0	K. pneumoniae
SH040221x1x94	SH060521x2x87	0	2333	152.4	144.78-160.02	508	0	0	0	0	0	0	0	0	K. pneumoniae
SH040221x1x94	SH061021x2x18	0	2115	193.2	183.54-202.85999999999999	644	0	0	0	0	0	0	0	0	K. pneumoniae
SH040221x1x94	SH140421x1x64	0	1623	141.0	133.95-148.05	470	0	0	0	0	0	0	0	0	K. pneumoniae
SH040221x1x94	SH140421x2x33	0	2330	143.1	135.945-150.255	477	0	0	0	0	0	0	0	0	K. pneumoniae
SH040221x1x94	SH150921x1x34	0	2055	168.3	159.88499999999996-176.715	561	0	0	0	0	0	0	0	0	K. pneumoniae
SH040221x1x94	SH150921x1x35	0	2056	168.6	160.17-177.03	562	0	0	0	0	0	0	0	0	K. pneumoniae
SH040221x1x94	SH158x09	0	2335	258.0	245.1-270.90000000000003	860	0	0	0	0	0	0	0	0	K. pneumoniae
SH040221x1x94	SH170321x1x69	0	1204	119.7	113.71499999999999-125.68499999999999	399	0	0	0	0	0	0	0	0	K. pneumoniae
SH040221x1x94	SH170322x1x42	1	139	240.3	228.28499999999997-252.315	801	0	0	0	0	0	0	0	0	K. pneumoniae
SH040221x1x94	SH170x30	0	2090	270.9	257.35499999999996-284.445	903	0	0	0	0	0	0	0	0	K. pneumoniae
SH040221x1x94	SH171220x2x21	0	1206	83.7	79.515-87.885	279	0	0	0	0	0	0	0	0	K. pneumoniae
SH040221x1x94	SH181120x1x77	0	1210	89.39999999999999	84.92999999999999-93.86999999999999	298	0	0	0	0	0	0	0	0	K. pneumoniae
SH040221x1x94	SH194X13	0	1682	294.9	280.155-309.645	983	0	0	0	0	0	0	0	0	K. pneumoniae
SH040221x1x94	SH194X58	0	1684	297.0	282.15-311.85	990	0	0	0	0	0	0	0	0	K. pneumoniae
SH040221x1x94	SH196x69	0	1682	298.5	283.575-313.425	995	0	0	0	0	0	0	0	0	K. pneumoniae
SH040221x1x94	SH198x1	0	1681	298.5	283.575-313.425	995	0	0	0	0	0	0	0	0	K. pneumoniae
SH040221x1x94	SH211020x1x81	0	209	50.7	48.16499999999999-53.235	169	0	0	0	0	0	0	0	0	K. pneumoniae
SH040221x1x94	SH211020x1x84	0	1646	51.0	48.449999999999996-53.550000000000004	170	0	0	0	0	0	0	0	0	K. pneumoniae
SH040221x1x94	SH211020x1x91	0	4471	50.7	48.16499999999999-53.235	169	0	0	0	0	0	0	0	0	K. pneumoniae
SH040221x1x94	SH220222x1x62	1	138	234.9	223.15499999999997-246.64499999999998	783	0	0	0	0	0	0	0	0	K. pneumoniae
SH040221x1x94	SH220222x2x22	1	138	237.0	225.14999999999998-248.85000000000002	790	0	0	0	0	0	0	0	0	K. pneumoniae
SH040221x1x94	SH220222x2x92	1	143	240.3	228.28499999999997-252.315	801	0	0	0	0	0	0	0	0	K. pneumoniae
SH040221x1x94	SH220422x1x05	0	1412	249.3	236.83499999999998-261.765	831	0	0	0	0	0	0	0	0	K. pneumoniae
SH040221x1x94	SH220422x2x39	0	1460	254.1	241.39499999999998-266.805	847	0	0	0	0	0	0	0	0	K. pneumoniae
SH040221x1x94	SH220921x1x78	0	2333	185.4	176.13-194.67000000000002	618	0	0	0	0	0	0	0	0	K. pneumoniae
SH040221x1x94	SH226x14	0	1411	324.9	308.655-341.145	1083	0	0	0	0	0	0	0	0	K. pneumoniae
SH040221x1x94	SH230321x1x43	0	1993	126.9	120.55499999999999-133.245	423	0	0	0	0	0	0	0	0	K. pneumoniae
SH040221x1x94	SH230321x1x87	0	1179	128.4	121.98-134.82000000000002	428	0	0	0	0	0	0	0	0	K. pneumoniae
SH040221x1x94	SH230920x1x39	1	21	78.0	74.1-81.9	260	0	0	1	1	0	0	1	1	K. pneumoniae
SH040221x1x94	SH230920x1x60	0	2362	73.8	70.11-77.49	246	0	0	0	0	0	0	0	0	K. pneumoniae
SH040221x1x94	SH280122x2x46	0	1624	229.8	218.30999999999997-241.29	766	0	0	0	0	0	0	0	0	K. pneumoniae
SH040221x1x94	SH281020x1x58	0	1186	39.3	37.334999999999994-41.265	131	0	0	0	0	0	0	0	0	K. pneumoniae
SH040221x1x94	SH281020x1x59	0	1185	39.9	37.904999999999994-41.895	133	0	0	0	0	0	0	0	0	K. pneumoniae
SH040221x1x94	SH281020x1x67	0	1625	40.5	38.475-42.525	135	0	0	0	0	0	0	0	0	K. pneumoniae
SH040221x1x94	SH300920x1x50	0	1372	56.7	53.864999999999995-59.535	189	0	0	0	0	0	0	0	0	K. pneumoniae
SH060521x2x87	SH061021x2x18	0	901	40.8	38.76-42.839999999999996	136	0	0	0	0	0	0	0	0	K. pneumoniae
SH060521x2x87	SH140421x1x64	0	2074	11.4	10.83-11.97	38	0	0	0	0	0	0	0	0	K. pneumoniae
SH060521x2x87	SH150921x1x34	0	2469	15.9	15.104999999999999-16.695	53	0	0	0	0	0	0	0	0	K. pneumoniae
SH060521x2x87	SH150921x1x35	0	2470	16.2	15.389999999999999-17.01	54	0	0	0	0	0	0	0	0	K. pneumoniae
SH060521x2x87	SH170321x1x69	0	1696	32.7	31.064999999999994-34.334999999999994	109	0	0	0	0	0	0	0	0	K. pneumoniae
SH060521x2x87	SH170322x1x42	0	2336	87.89999999999999	83.50499999999998-92.295	293	0	0	0	0	0	0	0	0	K. pneumoniae
SH060521x2x87	SH170x30	0	888	118.5	112.57499999999999-124.42500000000001	395	0	0	0	0	0	0	0	0	K. pneumoniae
SH060521x2x87	SH171220x2x21	0	1704	68.7	65.265-72.135	229	0	0	0	0	0	0	0	0	K. pneumoniae
SH060521x2x87	SH181120x1x77	0	1704	63.0	59.849999999999994-66.15	210	0	0	0	0	0	0	0	0	K. pneumoniae
SH060521x2x87	SH194X13	0	2135	142.5	135.375-149.625	475	0	0	0	0	0	0	0	0	K. pneumoniae
SH060521x2x87	SH194X58	0	2137	144.6	137.36999999999998-151.83	482	0	0	0	0	0	0	0	0	K. pneumoniae
SH060521x2x87	SH196x69	0	2136	146.1	138.795-153.405	487	0	0	0	0	0	0	0	0	K. pneumoniae
SH060521x2x87	SH198x1	0	2135	146.1	138.795-153.405	487	0	0	0	0	0	0	0	0	K. pneumoniae
SH060521x2x87	SH211020x1x81	0	2395	101.7	96.615-106.78500000000001	339	0	0	0	0	0	0	0	0	K. pneumoniae
SH060521x2x87	SH211020x1x84	0	2099	101.4	96.32999999999998-106.47	338	0	0	0	0	0	0	0	0	K. pneumoniae
SH060521x2x87	SH211020x1x91	0	4708	101.7	96.615-106.78500000000001	339	0	0	0	0	0	0	0	0	K. pneumoniae
SH060521x2x87	SH220222x1x62	0	2334	82.5	78.375-86.625	275	0	0	0	0	0	0	0	0	K. pneumoniae
SH060521x2x87	SH220222x2x22	0	2339	84.6	80.36999999999999-88.83	282	0	0	0	0	0	0	0	0	K. pneumoniae
SH060521x2x87	SH220222x2x92	0	2345	87.89999999999999	83.50499999999998-92.295	293	0	0	0	0	0	0	0	0	K. pneumoniae
SH060521x2x87	SH220422x1x05	0	1818	96.9	92.05499999999999-101.74499999999999	323	0	0	0	0	0	0	0	0	K. pneumoniae
SH060521x2x87	SH220422x2x39	0	1875	101.7	96.615-106.78500000000001	339	0	0	0	0	0	0	0	0	K. pneumoniae
SH060521x2x87	SH220921x1x78	1	12	33.0	31.349999999999998-34.65	110	0	1	1	1	0	1	1	1	K. pneumoniae
SH060521x2x87	SH226x14	0	1821	172.5	163.875-181.125	575	0	0	0	0	0	0	0	0	K. pneumoniae
SH060521x2x87	SH230321x1x43	0	2404	25.5	24.224999999999998-26.775000000000002	85	0	0	0	0	0	0	0	0	K. pneumoniae
SH060521x2x87	SH230321x1x87	0	1647	24.0	22.799999999999997-25.200000000000003	80	0	0	0	0	0	0	0	0	K. pneumoniae
SH060521x2x87	SH230920x1x39	0	2327	74.39999999999999	70.67999999999999-78.11999999999999	248	0	0	0	0	0	0	0	0	K. pneumoniae
SH060521x2x87	SH230920x1x60	1	41	78.6	74.66999999999999-82.53	262	0	0	0	1	0	0	1	1	K. pneumoniae
SH060521x2x87	SH280122x2x46	0	2075	77.39999999999999	73.52999999999999-81.27	258	0	0	0	0	0	0	0	0	K. pneumoniae
SH060521x2x87	SH281020x1x58	0	1655	113.1	107.445-118.755	377	0	0	0	0	0	0	0	0	K. pneumoniae
SH060521x2x87	SH281020x1x59	0	1657	112.5	106.875-118.125	375	0	0	0	0	0	0	0	0	K. pneumoniae
SH060521x2x87	SH281020x1x67	0	2079	111.9	106.30499999999999-117.49499999999999	373	0	0	0	0	0	0	0	0	K. pneumoniae
SH060521x2x87	SH300920x1x50	0	1833	95.7	90.91499999999999-100.48500000000001	319	0	0	0	0	0	0	0	0	K. pneumoniae
SH061021x2x18	SH140421x1x64	0	1855	52.2	49.589999999999996-54.809999999999995	174	0	0	0	0	0	0	0	0	K. pneumoniae
SH061021x2x18	SH140421x2x33	0	898	50.1	47.595-52.605000000000004	167	0	0	0	0	0	0	0	0	K. pneumoniae
SH061021x2x18	SH150921x1x34	0	2349	24.9	23.654999999999998-26.145	83	0	0	0	0	0	0	0	0	K. pneumoniae
SH061021x2x18	SH150921x1x35	0	2350	24.6	23.369999999999997-25.83	82	0	0	0	0	0	0	0	0	K. pneumoniae
SH061021x2x18	SH158x09	0	904	64.8	61.559999999999995-68.04	216	0	0	0	0	0	0	0	0	K. pneumoniae
SH061021x2x18	SH170321x1x69	0	1447	73.5	69.825-77.175	245	0	0	0	0	0	0	0	0	K. pneumoniae
SH061021x2x18	SH170322x1x42	0	2116	47.1	44.745-49.455000000000005	157	0	0	0	0	0	0	0	0	K. pneumoniae
SH061021x2x18	SH170x30	0	127	77.7	73.815-81.58500000000001	259	0	0	0	0	0	0	0	0	K. pneumoniae
SH061021x2x18	SH171220x2x21	0	1455	109.5	104.02499999999999-114.97500000000001	365	0	0	0	0	0	0	0	0	K. pneumoniae
SH061021x2x18	SH181120x1x77	0	1456	103.8	98.61-108.99	346	0	0	0	0	0	0	0	0	K. pneumoniae
SH061021x2x18	SH194X13	0	1916	101.7	96.615-106.78500000000001	339	0	0	0	0	0	0	0	0	K. pneumoniae
SH061021x2x18	SH194X58	0	1918	103.8	98.61-108.99	346	0	0	0	0	0	0	0	0	K. pneumoniae
SH061021x2x18	SH196x69	0	1914	105.3	100.035-110.565	351	0	0	0	0	0	0	0	0	K. pneumoniae
SH061021x2x18	SH198x1	0	1913	105.3	100.035-110.565	351	0	0	0	0	0	0	0	0	K. pneumoniae
SH061021x2x18	SH211020x1x81	0	2175	142.5	135.375-149.625	475	0	0	0	0	0	0	0	0	K. pneumoniae
SH061021x2x18	SH211020x1x84	0	1879	142.2	135.08999999999997-149.31	474	0	0	0	0	0	0	0	0	K. pneumoniae
SH061021x2x18	SH211020x1x91	0	4578	142.5	135.375-149.625	475	0	0	0	0	0	0	0	0	K. pneumoniae
SH061021x2x18	SH220222x1x62	0	2114	41.7	39.614999999999995-43.785	139	0	0	0	0	0	0	0	0	K. pneumoniae
SH061021x2x18	SH220222x2x22	0	2119	43.8	41.60999999999999-45.99	146	0	0	0	0	0	0	0	0	K. pneumoniae
SH061021x2x18	SH220222x2x92	0	2125	47.1	44.745-49.455000000000005	157	0	0	0	0	0	0	0	0	K. pneumoniae
SH061021x2x18	SH220422x1x05	0	1608	56.1	53.295-58.905	187	0	0	0	0	0	0	0	0	K. pneumoniae
SH061021x2x18	SH220422x2x39	0	1659	60.9	57.855-63.945	203	0	0	0	0	0	0	0	0	K. pneumoniae
SH061021x2x18	SH220921x1x78	0	901	7.8	7.409999999999999-8.19	26	0	0	0	0	0	0	0	0	K. pneumoniae
SH061021x2x18	SH226x14	0	1609	131.7	125.11499999999998-138.285	439	0	0	0	0	0	0	0	0	K. pneumoniae
SH061021x2x18	SH230321x1x43	0	2166	66.3	62.98499999999999-69.615	221	0	0	0	0	0	0	0	0	K. pneumoniae
SH061021x2x18	SH230321x1x87	0	1410	64.8	61.559999999999995-68.04	216	0	0	0	0	0	0	0	0	K. pneumoniae
SH061021x2x18	SH230920x1x39	0	2108	115.2	109.43999999999998-120.96	384	0	0	0	0	0	0	0	0	K. pneumoniae
SH061021x2x18	SH230920x1x60	0	930	119.4	113.42999999999999-125.36999999999999	398	0	0	0	0	0	0	0	0	K. pneumoniae
SH061021x2x18	SH280122x2x46	0	1856	36.6	34.77-38.43	122	0	0	0	0	0	0	0	0	K. pneumoniae
SH061021x2x18	SH281020x1x58	0	1417	153.9	146.205-161.595	513	0	0	0	0	0	0	0	0	K. pneumoniae
SH061021x2x18	SH281020x1x59	0	1419	153.3	145.635-160.96499999999997	511	0	0	0	0	0	0	0	0	K. pneumoniae
SH061021x2x18	SH281020x1x67	0	1860	152.7	145.06499999999997-160.335	509	0	0	0	0	0	0	0	0	K. pneumoniae
SH061021x2x18	SH300920x1x50	0	1605	136.5	129.67499999999998-143.32500000000002	455	0	0	0	0	0	0	0	0	K. pneumoniae
SH140421x1x64	SH140421x2x33	0	2071	2.1	1.9949999999999999-2.205	7	0	0	0	0	0	0	0	0	K. pneumoniae
SH140421x1x64	SH150921x1x34	0	1824	27.3	25.935-28.665000000000003	91	0	0	0	0	0	0	0	0	K. pneumoniae
SH140421x1x64	SH150921x1x35	0	1825	27.6	26.219999999999995-28.98	92	0	0	0	0	0	0	0	0	K. pneumoniae
SH140421x1x64	SH158x09	0	2077	117.0	111.14999999999999-122.85000000000001	390	0	0	0	0	0	0	0	0	K. pneumoniae
SH140421x1x64	SH170321x1x69	0	826	21.3	20.235-22.365000000000002	71	0	0	0	0	0	0	0	0	K. pneumoniae
SH140421x1x64	SH170322x1x42	0	1621	99.3	94.335-104.265	331	0	0	0	0	0	0	0	0	K. pneumoniae
SH140421x1x64	SH170x30	0	1831	129.9	123.405-136.395	433	0	0	0	0	0	0	0	0	K. pneumoniae
SH140421x1x64	SH171220x2x21	0	838	57.3	54.434999999999995-60.165	191	0	0	0	0	0	0	0	0	K. pneumoniae
SH140421x1x64	SH181120x1x77	0	838	51.6	49.019999999999996-54.18000000000001	172	0	0	0	0	0	0	0	0	K. pneumoniae
SH140421x1x64	SH194X13	0	166	153.9	146.205-161.595	513	0	0	0	0	0	0	0	0	K. pneumoniae
SH140421x1x64	SH194X58	0	168	156.0	148.2-163.8	520	0	0	0	0	0	0	0	0	K. pneumoniae
SH140421x1x64	SH196x69	0	233	157.5	149.625-165.375	525	0	0	0	0	0	0	0	0	K. pneumoniae
SH140421x1x64	SH198x1	0	233	157.5	149.625-165.375	525	0	0	0	0	0	0	0	0	K. pneumoniae
SH140421x1x64	SH211020x1x81	0	1681	90.3	85.785-94.815	301	0	0	0	0	0	0	0	0	K. pneumoniae
SH140421x1x64	SH211020x1x84	0	199	90.0	85.5-94.5	300	0	0	0	0	0	0	0	0	K. pneumoniae
SH140421x1x64	SH211020x1x91	0	3922	90.3	85.785-94.815	301	0	0	0	0	0	0	0	0	K. pneumoniae
SH140421x1x64	SH220222x1x62	0	1618	93.9	89.20499999999998-98.595	313	0	0	0	0	0	0	0	0	K. pneumoniae
SH140421x1x64	SH220222x2x22	0	1624	96.0	91.19999999999999-100.80000000000001	320	0	0	0	0	0	0	0	0	K. pneumoniae
SH140421x1x64	SH220222x2x92	0	1630	99.3	94.335-104.265	331	0	0	0	0	0	0	0	0	K. pneumoniae
SH140421x1x64	SH220422x1x05	0	1096	108.3	102.88499999999999-113.715	361	0	0	0	0	0	0	0	0	K. pneumoniae
SH140421x1x64	SH220422x2x39	0	1143	113.1	107.445-118.755	377	0	0	0	0	0	0	0	0	K. pneumoniae
SH140421x1x64	SH220921x1x78	0	2074	44.4	42.18-46.62	148	0	0	0	0	0	0	0	0	K. pneumoniae
SH140421x1x64	SH226x14	0	1095	183.9	174.70499999999998-193.09500000000003	613	0	0	0	0	0	0	0	0	K. pneumoniae
SH140421x1x64	SH230321x1x43	0	1717	14.1	13.395-14.805	47	0	0	0	0	0	0	0	0	K. pneumoniae
SH140421x1x64	SH230321x1x87	0	801	12.6	11.969999999999999-13.23	42	0	0	0	0	0	0	0	0	K. pneumoniae
SH140421x1x64	SH230920x1x39	0	1616	63.0	59.849999999999994-66.15	210	0	0	0	0	0	0	0	0	K. pneumoniae
SH140421x1x64	SH230920x1x60	0	2103	67.2	63.839999999999996-70.56	224	0	0	0	0	0	0	0	0	K. pneumoniae
SH140421x1x64	SH280122x2x46	1	31	88.8	84.36-93.24	296	0	0	0	1	0	0	0	1	K. pneumoniae
SH140421x1x64	SH281020x1x58	0	808	101.7	96.615-106.78500000000001	339	0	0	0	0	0	0	0	0	K. pneumoniae
SH140421x1x64	SH281020x1x59	0	810	101.1	96.04499999999999-106.155	337	0	0	0	0	0	0	0	0	K. pneumoniae
SH140421x1x64	SH281020x1x67	1	13	100.5	95.475-105.525	335	0	1	1	1	0	0	0	1	K. pneumoniae
SH140421x1x64	SH300920x1x50	0	1045	84.3	80.085-88.515	281	0	0	0	0	0	0	0	0	K. pneumoniae
SH140421x2x33	SH150921x1x34	0	2466	25.2	23.939999999999998-26.46	84	0	0	0	0	0	0	0	0	K. pneumoniae
SH140421x2x33	SH150921x1x35	0	2467	25.5	24.224999999999998-26.775000000000002	85	0	0	0	0	0	0	0	0	K. pneumoniae
SH140421x2x33	SH170321x1x69	0	1693	23.4	22.229999999999997-24.57	78	0	0	0	0	0	0	0	0	K. pneumoniae
SH140421x2x33	SH170322x1x42	0	2333	97.2	92.34-102.06	324	0	0	0	0	0	0	0	0	K. pneumoniae
SH140421x2x33	SH170x30	0	885	127.8	121.41-134.19	426	0	0	0	0	0	0	0	0	K. pneumoniae
SH140421x2x33	SH171220x2x21	0	1701	59.4	56.42999999999999-62.370000000000005	198	0	0	0	0	0	0	0	0	K. pneumoniae
SH140421x2x33	SH181120x1x77	0	1701	53.7	51.01499999999999-56.385	179	0	0	0	0	0	0	0	0	K. pneumoniae
SH140421x2x33	SH194X13	0	2132	151.8	144.20999999999998-159.39	506	0	0	0	0	0	0	0	0	K. pneumoniae
SH140421x2x33	SH194X58	0	2134	153.9	146.205-161.595	513	0	0	0	0	0	0	0	0	K. pneumoniae
SH140421x2x33	SH196x69	0	2132	155.4	147.63-163.17000000000002	518	0	0	0	0	0	0	0	0	K. pneumoniae
SH140421x2x33	SH198x1	0	2132	155.4	147.63-163.17000000000002	518	0	0	0	0	0	0	0	0	K. pneumoniae
SH140421x2x33	SH211020x1x81	0	2392	92.4	87.77999999999999-97.02	308	0	0	0	0	0	0	0	0	K. pneumoniae
SH140421x2x33	SH211020x1x84	0	2096	92.1	87.49499999999999-96.705	307	0	0	0	0	0	0	0	0	K. pneumoniae
SH140421x2x33	SH211020x1x91	0	4707	92.4	87.77999999999999-97.02	308	0	0	0	0	0	0	0	0	K. pneumoniae
SH140421x2x33	SH220222x1x62	0	2331	91.8	87.21-96.39	306	0	0	0	0	0	0	0	0	K. pneumoniae
SH140421x2x33	SH220222x2x22	0	2336	93.9	89.20499999999998-98.595	313	0	0	0	0	0	0	0	0	K. pneumoniae
SH140421x2x33	SH220222x2x92	0	2342	97.2	92.34-102.06	324	0	0	0	0	0	0	0	0	K. pneumoniae
SH140421x2x33	SH220422x1x05	0	1815	106.2	100.89-111.51	354	0	0	0	0	0	0	0	0	K. pneumoniae
SH140421x2x33	SH220422x2x39	0	1872	111.0	105.44999999999999-116.55000000000001	370	0	0	0	0	0	0	0	0	K. pneumoniae
SH140421x2x33	SH220921x1x78	1	9	42.3	40.184999999999995-44.415	141	1	1	1	1	0	1	1	1	K. pneumoniae
SH140421x2x33	SH226x14	0	1818	181.8	172.70999999999998-190.89	606	0	0	0	0	0	0	0	0	K. pneumoniae
SH140421x2x33	SH230321x1x43	0	2401	16.2	15.389999999999999-17.01	54	0	0	0	0	0	0	0	0	K. pneumoniae
SH140421x2x33	SH230321x1x87	0	1644	14.7	13.964999999999998-15.435	49	0	0	0	0	0	0	0	0	K. pneumoniae
SH140421x2x33	SH230920x1x39	0	2324	65.1	61.84499999999999-68.355	217	0	0	0	0	0	0	0	0	K. pneumoniae
SH140421x2x33	SH230920x1x60	1	38	69.3	65.835-72.765	231	0	0	0	1	0	0	1	1	K. pneumoniae
SH140421x2x33	SH280122x2x46	0	2072	86.7	82.365-91.03500000000001	289	0	0	0	0	0	0	0	0	K. pneumoniae
SH140421x2x33	SH281020x1x58	0	1652	103.8	98.61-108.99	346	0	0	0	0	0	0	0	0	K. pneumoniae
SH140421x2x33	SH281020x1x59	0	1654	103.2	98.03999999999999-108.36000000000001	344	0	0	0	0	0	0	0	0	K. pneumoniae
SH140421x2x33	SH281020x1x67	0	2076	102.6	97.46999999999998-107.73	342	0	0	0	0	0	0	0	0	K. pneumoniae
SH140421x2x33	SH300920x1x50	0	1830	86.39999999999999	82.07999999999998-90.72	288	0	0	0	0	0	0	0	0	K. pneumoniae
SH150921x1x34	SH158x09	0	2471	89.7	85.215-94.185	299	0	0	0	0	0	0	0	0	K. pneumoniae
SH150921x1x34	SH170321x1x69	0	1451	48.6	46.17-51.03	162	0	0	0	0	0	0	0	0	K. pneumoniae
SH150921x1x34	SH170322x1x42	0	2053	72.0	68.39999999999999-75.60000000000001	240	0	0	0	0	0	0	0	0	K. pneumoniae
SH150921x1x34	SH170x30	0	2327	102.6	97.46999999999998-107.73	342	0	0	0	0	0	0	0	0	K. pneumoniae
SH150921x1x34	SH171220x2x21	0	1460	84.6	80.36999999999999-88.83	282	0	0	0	0	0	0	0	0	K. pneumoniae
SH150921x1x34	SH181120x1x77	0	1461	78.89999999999999	74.95499999999998-82.845	263	0	0	0	0	0	0	0	0	K. pneumoniae
SH150921x1x34	SH194X13	0	1884	126.6	120.27-132.93	422	0	0	0	0	0	0	0	0	K. pneumoniae
SH150921x1x34	SH194X58	0	1886	128.7	122.26499999999999-135.135	429	0	0	0	0	0	0	0	0	K. pneumoniae
SH150921x1x34	SH196x69	0	1889	130.2	123.68999999999998-136.71	434	0	0	0	0	0	0	0	0	K. pneumoniae
SH150921x1x34	SH198x1	0	1888	130.2	123.68999999999998-136.71	434	0	0	0	0	0	0	0	0	K. pneumoniae
SH150921x1x34	SH211020x1x81	0	2115	117.6	111.71999999999998-123.48	392	0	0	0	0	0	0	0	0	K. pneumoniae
SH150921x1x34	SH211020x1x84	0	1849	117.3	111.43499999999999-123.165	391	0	0	0	0	0	0	0	0	K. pneumoniae
SH150921x1x34	SH211020x1x91	0	4484	117.6	111.71999999999998-123.48	392	0	0	0	0	0	0	0	0	K. pneumoniae
SH150921x1x34	SH220222x1x62	0	2052	66.6	63.26999999999999-69.92999999999999	222	0	0	0	0	0	0	0	0	K. pneumoniae
SH150921x1x34	SH220222x2x22	0	2058	68.7	65.265-72.135	229	0	0	0	0	0	0	0	0	K. pneumoniae
SH150921x1x34	SH220222x2x92	0	2062	72.0	68.39999999999999-75.60000000000001	240	0	0	0	0	0	0	0	0	K. pneumoniae
SH150921x1x34	SH220422x1x05	0	1584	81.0	76.95-85.05	270	0	0	0	0	0	0	0	0	K. pneumoniae
SH150921x1x34	SH220422x2x39	0	1628	85.8	81.50999999999999-90.09	286	0	0	0	0	0	0	0	0	K. pneumoniae
SH150921x1x34	SH220921x1x78	0	2469	17.1	16.244999999999997-17.955	57	0	0	0	0	0	0	0	0	K. pneumoniae
SH150921x1x34	SH226x14	0	1581	156.6	148.76999999999998-164.43	522	0	0	0	0	0	0	0	0	K. pneumoniae
SH150921x1x34	SH230321x1x43	0	2208	41.4	39.33-43.47	138	0	0	0	0	0	0	0	0	K. pneumoniae
SH150921x1x34	SH230321x1x87	0	1419	39.9	37.904999999999994-41.895	133	0	0	0	0	0	0	0	0	K. pneumoniae
SH150921x1x34	SH230920x1x39	0	2048	90.3	85.785-94.815	301	0	0	0	0	0	0	0	0	K. pneumoniae
SH150921x1x34	SH230920x1x60	0	2498	94.5	89.77499999999999-99.22500000000001	315	0	0	0	0	0	0	0	0	K. pneumoniae
SH150921x1x34	SH280122x2x46	0	1825	61.5	58.425-64.575	205	0	0	0	0	0	0	0	0	K. pneumoniae
SH150921x1x34	SH281020x1x58	0	1426	129.0	122.55-135.45000000000002	430	0	0	0	0	0	0	0	0	K. pneumoniae
SH150921x1x34	SH281020x1x59	0	1428	128.4	121.98-134.82000000000002	428	0	0	0	0	0	0	0	0	K. pneumoniae
SH150921x1x34	SH281020x1x67	0	1829	127.8	121.41-134.19	426	0	0	0	0	0	0	0	0	K. pneumoniae
SH150921x1x34	SH300920x1x50	0	1602	111.6	106.02-117.17999999999999	372	0	0	0	0	0	0	0	0	K. pneumoniae
SH150921x1x35	SH158x09	0	2472	89.39999999999999	84.92999999999999-93.86999999999999	298	0	0	0	0	0	0	0	0	K. pneumoniae
SH150921x1x35	SH170321x1x69	0	1452	48.9	46.455-51.345	163	0	0	0	0	0	0	0	0	K. pneumoniae
SH150921x1x35	SH170322x1x42	0	2054	71.7	68.115-75.28500000000001	239	0	0	0	0	0	0	0	0	K. pneumoniae
SH150921x1x35	SH170x30	0	2328	102.3	97.18499999999999-107.415	341	0	0	0	0	0	0	0	0	K. pneumoniae
SH150921x1x35	SH171220x2x21	0	1461	84.89999999999999	80.65499999999999-89.145	283	0	0	0	0	0	0	0	0	K. pneumoniae
SH150921x1x35	SH181120x1x77	0	1462	79.2	75.24-83.16000000000001	264	0	0	0	0	0	0	0	0	K. pneumoniae
SH150921x1x35	SH194X13	0	1885	126.3	119.98499999999999-132.615	421	0	0	0	0	0	0	0	0	K. pneumoniae
SH150921x1x35	SH194X58	0	1887	128.4	121.98-134.82000000000002	428	0	0	0	0	0	0	0	0	K. pneumoniae
SH150921x1x35	SH196x69	0	1890	129.9	123.405-136.395	433	0	0	0	0	0	0	0	0	K. pneumoniae
SH150921x1x35	SH198x1	0	1889	129.9	123.405-136.395	433	0	0	0	0	0	0	0	0	K. pneumoniae
SH150921x1x35	SH211020x1x81	0	2116	117.9	112.00499999999998-123.795	393	0	0	0	0	0	0	0	0	K. pneumoniae
SH150921x1x35	SH211020x1x84	0	1850	117.6	111.71999999999998-123.48	392	0	0	0	0	0	0	0	0	K. pneumoniae
SH150921x1x35	SH211020x1x91	0	4485	117.9	112.00499999999998-123.795	393	0	0	0	0	0	0	0	0	K. pneumoniae
SH150921x1x35	SH220222x1x62	0	2053	66.3	62.98499999999999-69.615	221	0	0	0	0	0	0	0	0	K. pneumoniae
SH150921x1x35	SH220222x2x22	0	2059	68.39999999999999	64.97999999999999-71.82	228	0	0	0	0	0	0	0	0	K. pneumoniae
SH150921x1x35	SH220222x2x92	0	2063	71.7	68.115-75.28500000000001	239	0	0	0	0	0	0	0	0	K. pneumoniae
SH150921x1x35	SH220422x1x05	0	1585	80.7	76.66499999999999-84.73500000000001	269	0	0	0	0	0	0	0	0	K. pneumoniae
SH150921x1x35	SH220422x2x39	0	1629	85.5	81.225-89.775	285	0	0	0	0	0	0	0	0	K. pneumoniae
SH150921x1x35	SH220921x1x78	0	2470	16.8	15.959999999999999-17.64	56	0	0	0	0	0	0	0	0	K. pneumoniae
SH150921x1x35	SH226x14	0	1582	156.3	148.48499999999999-164.11499999999998	521	0	0	0	0	0	0	0	0	K. pneumoniae
SH150921x1x35	SH230321x1x43	0	2209	41.7	39.614999999999995-43.785	139	0	0	0	0	0	0	0	0	K. pneumoniae
SH150921x1x35	SH230321x1x87	0	1420	40.2	38.18999999999999-42.21	134	0	0	0	0	0	0	0	0	K. pneumoniae
SH150921x1x35	SH230920x1x39	0	2049	90.6	86.07-95.13	302	0	0	0	0	0	0	0	0	K. pneumoniae
SH150921x1x35	SH230920x1x60	0	2499	94.8	90.05999999999999-99.54	316	0	0	0	0	0	0	0	0	K. pneumoniae
SH150921x1x35	SH280122x2x46	0	1826	61.2	58.13999999999999-64.26	204	0	0	0	0	0	0	0	0	K. pneumoniae
SH150921x1x35	SH281020x1x58	0	1427	129.3	122.83499999999998-135.765	431	0	0	0	0	0	0	0	0	K. pneumoniae
SH150921x1x35	SH281020x1x59	0	1429	128.7	122.26499999999999-135.135	429	0	0	0	0	0	0	0	0	K. pneumoniae
SH150921x1x35	SH281020x1x67	0	1830	128.1	121.695-134.505	427	0	0	0	0	0	0	0	0	K. pneumoniae
SH150921x1x35	SH300920x1x50	0	1603	111.9	106.30499999999999-117.49499999999999	373	0	0	0	0	0	0	0	0	K. pneumoniae
SH158x09	SH170321x1x69	0	1699	138.3	131.385-145.21499999999997	461	0	0	0	0	0	0	0	0	K. pneumoniae
SH158x09	SH170322x1x42	0	2338	17.7	16.814999999999998-18.585	59	0	0	0	0	0	0	0	0	K. pneumoniae
SH158x09	SH170x30	0	891	12.9	12.254999999999999-13.545000000000002	43	0	0	0	0	0	0	0	0	K. pneumoniae
SH158x09	SH171220x2x21	0	1707	174.3	165.58499999999998-183.015	581	0	0	0	0	0	0	0	0	K. pneumoniae
SH158x09	SH181120x1x77	0	1706	168.6	160.17-177.03	562	0	0	0	0	0	0	0	0	K. pneumoniae
SH158x09	SH194X13	0	2138	36.9	35.055-38.745	123	0	0	0	0	0	0	0	0	K. pneumoniae
SH158x09	SH194X58	0	2140	39.0	37.05-40.95	130	0	0	0	0	0	0	0	0	K. pneumoniae
SH158x09	SH196x69	0	2137	40.5	38.475-42.525	135	0	0	0	0	0	0	0	0	K. pneumoniae
SH158x09	SH198x1	0	2137	40.5	38.475-42.525	135	0	0	0	0	0	0	0	0	K. pneumoniae
SH158x09	SH211020x1x81	0	2397	207.3	196.93499999999997-217.665	691	0	0	0	0	0	0	0	0	K. pneumoniae
SH158x09	SH211020x1x84	0	2102	207.0	196.64999999999998-217.35000000000002	690	0	0	0	0	0	0	0	0	K. pneumoniae
SH158x09	SH211020x1x91	0	4713	207.3	196.93499999999997-217.665	691	0	0	0	0	0	0	0	0	K. pneumoniae
SH158x09	SH220222x1x62	0	2336	23.1	21.944999999999997-24.255	77	0	0	0	0	0	0	0	0	K. pneumoniae
SH158x09	SH220222x2x22	0	2341	21.0	19.95-22.05	70	0	0	0	0	0	0	0	0	K. pneumoniae
SH158x09	SH220222x2x92	0	2347	17.7	16.814999999999998-18.585	59	0	0	0	0	0	0	0	0	K. pneumoniae
SH158x09	SH220422x1x05	0	1810	8.7	8.264999999999999-9.135	29	0	0	0	0	0	0	0	0	K. pneumoniae
SH158x09	SH220422x2x39	0	1867	3.9	3.7049999999999996-4.095	13	0	0	0	0	0	0	0	0	K. pneumoniae
SH158x09	SH220921x1x78	1	15	72.6	68.96999999999998-76.23	242	0	1	1	1	0	0	1	1	K. pneumoniae
SH158x09	SH226x14	0	1813	66.89999999999999	63.554999999999986-70.24499999999999	223	0	0	0	0	0	0	0	0	K. pneumoniae
SH158x09	SH230321x1x43	0	2407	131.1	124.54499999999999-137.655	437	0	0	0	0	0	0	0	0	K. pneumoniae
SH158x09	SH230321x1x87	0	1648	129.6	123.11999999999999-136.08	432	0	0	0	0	0	0	0	0	K. pneumoniae
SH158x09	SH230920x1x39	0	2329	180.0	171.0-189.0	600	0	0	0	0	0	0	0	0	K. pneumoniae
SH158x09	SH230920x1x60	1	44	184.2	174.98999999999998-193.41	614	0	0	0	1	0	0	0	0	K. pneumoniae
SH158x09	SH280122x2x46	0	2078	28.2	26.79-29.61	94	0	0	0	0	0	0	0	0	K. pneumoniae
SH158x09	SH281020x1x58	0	1656	218.7	207.765-229.635	729	0	0	0	0	0	0	0	0	K. pneumoniae
SH158x09	SH281020x1x59	0	1658	218.1	207.195-229.005	727	0	0	0	0	0	0	0	0	K. pneumoniae
SH158x09	SH281020x1x67	0	2082	217.5	206.625-228.375	725	0	0	0	0	0	0	0	0	K. pneumoniae
SH158x09	SH300920x1x50	0	1836	201.3	191.23499999999999-211.36499999999998	671	0	0	0	0	0	0	0	0	K. pneumoniae
SH170321x1x69	SH170322x1x42	0	1198	120.6	114.57-126.63	402	0	0	0	0	0	0	0	0	K. pneumoniae
SH170321x1x69	SH170x30	0	1424	151.2	143.64-158.76	504	0	0	0	0	0	0	0	0	K. pneumoniae
SH170321x1x69	SH194X13	0	885	175.2	166.43999999999997-183.96	584	0	0	0	0	0	0	0	0	K. pneumoniae
SH170321x1x69	SH194X58	0	887	177.3	168.43499999999997-186.165	591	0	0	0	0	0	0	0	0	K. pneumoniae
SH170321x1x69	SH196x69	0	899	178.8	169.85999999999999-187.73999999999998	596	0	0	0	0	0	0	0	0	K. pneumoniae
SH170321x1x69	SH198x1	0	898	178.8	169.85999999999999-187.73999999999998	596	0	0	0	0	0	0	0	0	K. pneumoniae
SH170321x1x69	SH211020x1x81	0	1258	69.0	65.55-72.45	230	0	0	0	0	0	0	0	0	K. pneumoniae
SH170321x1x69	SH211020x1x84	0	854	68.7	65.265-72.135	229	0	0	0	0	0	0	0	0	K. pneumoniae
SH170321x1x69	SH211020x1x91	0	3668	69.0	65.55-72.45	230	0	0	0	0	0	0	0	0	K. pneumoniae
SH170321x1x69	SH220222x1x62	0	1200	115.2	109.43999999999998-120.96	384	0	0	0	0	0	0	0	0	K. pneumoniae
SH170321x1x69	SH220222x2x22	0	1203	117.3	111.43499999999999-123.165	391	0	0	0	0	0	0	0	0	K. pneumoniae
SH170321x1x69	SH220222x2x92	0	1207	120.6	114.57-126.63	402	0	0	0	0	0	0	0	0	K. pneumoniae
SH170321x1x69	SH220422x1x05	0	590	129.6	123.11999999999999-136.08	432	0	0	0	0	0	0	0	0	K. pneumoniae
SH170321x1x69	SH220422x2x39	0	628	134.4	127.67999999999999-141.12	448	0	0	0	0	0	0	0	0	K. pneumoniae
SH170321x1x69	SH220921x1x78	0	1696	65.7	62.415-68.985	219	0	0	0	0	0	0	0	0	K. pneumoniae
SH170321x1x69	SH226x14	0	587	205.2	194.93999999999997-215.46	684	0	0	0	0	0	0	0	0	K. pneumoniae
SH170321x1x69	SH230321x1x43	0	1278	7.199999999999999	6.839999999999999-7.56	24	0	0	0	0	0	0	0	0	K. pneumoniae
SH170321x1x69	SH230321x1x87	0	209	8.7	8.264999999999999-9.135	29	0	0	0	0	0	0	0	0	K. pneumoniae
SH170321x1x69	SH230920x1x39	0	1198	41.7	39.614999999999995-43.785	139	0	0	0	0	0	0	0	0	K. pneumoniae
SH170321x1x69	SH230920x1x60	0	1724	45.9	43.605-48.195	153	0	0	0	0	0	0	0	0	K. pneumoniae
SH170321x1x69	SH280122x2x46	0	828	110.1	104.59499999999998-115.605	367	0	0	0	0	0	0	0	0	K. pneumoniae
SH170321x1x69	SH281020x1x58	0	216	80.39999999999999	76.37999999999998-84.42	268	0	0	0	0	0	0	0	0	K. pneumoniae
SH170321x1x69	SH281020x1x59	0	218	79.8	75.80999999999999-83.79	266	0	0	0	0	0	0	0	0	K. pneumoniae
SH170321x1x69	SH281020x1x67	0	831	79.2	75.24-83.16000000000001	264	0	0	0	0	0	0	0	0	K. pneumoniae
SH170321x1x69	SH300920x1x50	0	541	63.0	59.849999999999994-66.15	210	0	0	0	0	0	0	0	0	K. pneumoniae
SH170322x1x42	SH170x30	0	2091	30.6	29.069999999999997-32.13	102	0	0	0	0	0	0	0	0	K. pneumoniae
SH170322x1x42	SH171220x2x21	0	1207	156.6	148.76999999999998-164.43	522	0	0	0	0	0	0	0	0	K. pneumoniae
SH170322x1x42	SH181120x1x77	0	1208	150.9	143.355-158.44500000000002	503	0	0	0	0	0	0	0	0	K. pneumoniae
SH170322x1x42	SH194X13	0	1679	54.6	51.87-57.330000000000005	182	0	0	0	0	0	0	0	0	K. pneumoniae
SH170322x1x42	SH194X58	0	1681	56.7	53.864999999999995-59.535	189	0	0	0	0	0	0	0	0	K. pneumoniae
SH170322x1x42	SH196x69	0	1679	58.2	55.28999999999999-61.11	194	0	0	0	0	0	0	0	0	K. pneumoniae
SH170322x1x42	SH198x1	0	1679	58.2	55.28999999999999-61.11	194	0	0	0	0	0	0	0	0	K. pneumoniae
SH170322x1x42	SH211020x1x81	0	206	189.6	180.11999999999998-199.08	632	0	0	0	0	0	0	0	0	K. pneumoniae
SH170322x1x42	SH211020x1x84	0	1644	189.3	179.83499999999998-198.765	631	0	0	0	0	0	0	0	0	K. pneumoniae
SH170322x1x42	SH211020x1x91	0	4468	189.6	180.11999999999998-199.08	632	0	0	0	0	0	0	0	0	K. pneumoniae
SH170322x1x42	SH220422x1x05	0	1414	9.0	8.549999999999999-9.450000000000001	30	0	0	0	0	0	0	0	0	K. pneumoniae
SH170322x1x42	SH220422x2x39	0	1452	13.8	13.109999999999998-14.49	46	0	0	0	0	0	0	0	0	K. pneumoniae
SH170322x1x42	SH220921x1x78	0	2336	54.9	52.154999999999994-57.645	183	0	0	0	0	0	0	0	0	K. pneumoniae
SH170322x1x42	SH226x14	0	1411	84.6	80.36999999999999-88.83	282	0	0	0	0	0	0	0	0	K. pneumoniae
SH170322x1x42	SH230321x1x43	0	1991	113.4	107.72999999999999-119.07	378	0	0	0	0	0	0	0	0	K. pneumoniae
SH170322x1x42	SH230321x1x87	0	1173	111.9	106.30499999999999-117.49499999999999	373	0	0	0	0	0	0	0	0	K. pneumoniae
SH170322x1x42	SH230920x1x39	1	132	162.3	154.18499999999997-170.415	541	0	0	0	0	0	0	0	0	K. pneumoniae
SH170322x1x42	SH230920x1x60	0	2365	166.5	158.17499999999998-174.82500000000002	555	0	0	0	0	0	0	0	0	K. pneumoniae
SH170322x1x42	SH280122x2x46	0	1622	10.5	9.975-11.025	35	0	0	0	0	0	0	0	0	K. pneumoniae
SH170322x1x42	SH281020x1x58	0	1180	201.0	190.95-211.05	670	0	0	0	0	0	0	0	0	K. pneumoniae
SH170322x1x42	SH281020x1x59	0	1182	200.4	190.38-210.42000000000002	668	0	0	0	0	0	0	0	0	K. pneumoniae
SH170322x1x42	SH281020x1x67	0	1626	199.8	189.80999999999997-209.79	666	0	0	0	0	0	0	0	0	K. pneumoniae
SH170322x1x42	SH300920x1x50	0	1370	183.6	174.42-192.78	612	0	0	0	0	0	0	0	0	K. pneumoniae
SH170x30	SH171220x2x21	0	1432	187.2	177.83999999999997-196.56	624	0	0	0	0	0	0	0	0	K. pneumoniae
SH170x30	SH181120x1x77	0	1433	181.5	172.42499999999998-190.57500000000002	605	0	0	0	0	0	0	0	0	K. pneumoniae
SH170x30	SH194X13	0	1892	24.0	22.799999999999997-25.200000000000003	80	0	0	0	0	0	0	0	0	K. pneumoniae
SH170x30	SH194X58	0	1894	26.1	24.794999999999998-27.404999999999998	87	0	0	0	0	0	0	0	0	K. pneumoniae
SH170x30	SH196x69	0	1898	27.6	26.219999999999995-28.98	92	0	0	0	0	0	0	0	0	K. pneumoniae
SH170x30	SH198x1	0	1898	27.6	26.219999999999995-28.98	92	0	0	0	0	0	0	0	0	K. pneumoniae
SH170x30	SH211020x1x81	0	2150	220.2	209.18999999999997-231.21	734	0	0	0	0	0	0	0	0	K. pneumoniae
SH170x30	SH211020x1x84	0	1855	219.9	208.905-230.895	733	0	0	0	0	0	0	0	0	K. pneumoniae
SH170x30	SH211020x1x91	0	4551	220.2	209.18999999999997-231.21	734	0	0	0	0	0	0	0	0	K. pneumoniae
SH170x30	SH220222x1x62	0	2089	36.0	34.199999999999996-37.800000000000004	120	0	0	0	0	0	0	0	0	K. pneumoniae
SH170x30	SH220222x2x22	0	2094	33.9	32.205-35.595	113	0	0	0	0	0	0	0	0	K. pneumoniae
SH170x30	SH220222x2x92	0	2100	30.6	29.069999999999997-32.13	102	0	0	0	0	0	0	0	0	K. pneumoniae
SH170x30	SH220422x1x05	0	1593	21.6	20.519999999999996-22.68	72	0	0	0	0	0	0	0	0	K. pneumoniae
SH170x30	SH220422x2x39	0	1636	16.8	15.959999999999999-17.64	56	0	0	0	0	0	0	0	0	K. pneumoniae
SH170x30	SH220921x1x78	0	888	85.5	81.225-89.775	285	0	0	0	0	0	0	0	0	K. pneumoniae
SH170x30	SH226x14	0	1594	54.0	51.3-56.7	180	0	0	0	0	0	0	0	0	K. pneumoniae
SH170x30	SH230321x1x43	0	2143	144.0	136.79999999999998-151.20000000000002	480	0	0	0	0	0	0	0	0	K. pneumoniae
SH170x30	SH230321x1x87	0	1387	142.5	135.375-149.625	475	0	0	0	0	0	0	0	0	K. pneumoniae
SH170x30	SH230920x1x39	0	2084	192.9	183.255-202.54500000000002	643	0	0	0	0	0	0	0	0	K. pneumoniae
SH170x30	SH230920x1x60	0	917	197.1	187.24499999999998-206.955	657	0	0	0	0	0	0	0	0	K. pneumoniae
SH170x30	SH280122x2x46	0	1832	41.1	39.045-43.155	137	0	0	0	0	0	0	0	0	K. pneumoniae
SH170x30	SH281020x1x58	0	1394	231.6	220.01999999999998-243.18	772	0	0	0	0	0	0	0	0	K. pneumoniae
SH170x30	SH281020x1x59	0	1396	231.0	219.45-242.55	770	0	0	0	0	0	0	0	0	K. pneumoniae
SH170x30	SH281020x1x67	0	1836	230.4	218.87999999999997-241.92	768	0	0	0	0	0	0	0	0	K. pneumoniae
SH170x30	SH300920x1x50	0	1582	214.2	203.48999999999998-224.91	714	0	0	0	0	0	0	0	0	K. pneumoniae
SH171220x2x21	SH194X13	0	896	211.2	200.64-221.76	704	0	0	0	0	0	0	0	0	K. pneumoniae
SH171220x2x21	SH194X58	0	898	213.3	202.63499999999996-223.965	711	0	0	0	0	0	0	0	0	K. pneumoniae
SH171220x2x21	SH196x69	0	908	214.8	204.05999999999997-225.54	716	0	0	0	0	0	0	0	0	K. pneumoniae
SH171220x2x21	SH198x1	0	907	214.8	204.05999999999997-225.54	716	0	0	0	0	0	0	0	0	K. pneumoniae
SH171220x2x21	SH211020x1x81	0	1269	33.0	31.349999999999998-34.65	110	0	0	0	0	0	0	0	0	K. pneumoniae
SH171220x2x21	SH211020x1x84	0	862	32.7	31.064999999999994-34.334999999999994	109	0	0	0	0	0	0	0	0	K. pneumoniae
SH171220x2x21	SH211020x1x91	0	3704	33.0	31.349999999999998-34.65	110	0	0	0	0	0	0	0	0	K. pneumoniae
SH171220x2x21	SH220222x1x62	0	1209	151.2	143.64-158.76	504	0	0	0	0	0	0	0	0	K. pneumoniae
SH171220x2x21	SH220222x2x22	0	1208	153.3	145.635-160.96499999999997	511	0	0	0	0	0	0	0	0	K. pneumoniae
SH171220x2x21	SH220222x2x92	0	1211	156.6	148.76999999999998-164.43	522	0	0	0	0	0	0	0	0	K. pneumoniae
SH171220x2x21	SH220422x1x05	0	602	165.6	157.32-173.88	552	0	0	0	0	0	0	0	0	K. pneumoniae
SH171220x2x21	SH220422x2x39	0	640	170.4	161.88-178.92000000000002	568	0	0	0	0	0	0	0	0	K. pneumoniae
SH171220x2x21	SH220921x1x78	0	1704	101.7	96.615-106.78500000000001	339	0	0	0	0	0	0	0	0	K. pneumoniae
SH171220x2x21	SH226x14	0	600	241.2	229.14-253.26	804	0	0	0	0	0	0	0	0	K. pneumoniae
SH171220x2x21	SH230321x1x43	0	1286	43.2	41.03999999999999-45.36	144	0	0	0	0	0	0	0	0	K. pneumoniae
SH171220x2x21	SH230321x1x87	0	217	44.7	42.464999999999996-46.934999999999995	149	0	0	0	0	0	0	0	0	K. pneumoniae
SH171220x2x21	SH230920x1x39	0	1206	5.7	5.415-5.985	19	0	0	0	0	0	0	0	0	K. pneumoniae
SH171220x2x21	SH230920x1x60	0	1733	9.9	9.405-10.395000000000001	33	0	0	0	0	0	0	0	0	K. pneumoniae
SH171220x2x21	SH280122x2x46	0	839	146.1	138.795-153.405	487	0	0	0	0	0	0	0	0	K. pneumoniae
SH171220x2x21	SH281020x1x58	0	224	44.4	42.18-46.62	148	0	0	0	0	0	0	0	0	K. pneumoniae
SH171220x2x21	SH281020x1x59	0	226	43.8	41.60999999999999-45.99	146	0	0	0	0	0	0	0	0	K. pneumoniae
SH171220x2x21	SH281020x1x67	0	839	43.2	41.03999999999999-45.36	144	0	0	0	0	0	0	0	0	K. pneumoniae
SH171220x2x21	SH300920x1x50	0	549	27.0	25.65-28.35	90	0	0	0	0	0	0	0	0	K. pneumoniae
SH181120x1x77	SH194X13	0	896	205.5	195.225-215.775	685	0	0	0	0	0	0	0	0	K. pneumoniae
SH181120x1x77	SH194X58	0	898	207.6	197.22-217.98	692	0	0	0	0	0	0	0	0	K. pneumoniae
SH181120x1x77	SH196x69	0	907	209.1	198.64499999999998-219.555	697	0	0	0	0	0	0	0	0	K. pneumoniae
SH181120x1x77	SH198x1	0	906	209.1	198.64499999999998-219.555	697	0	0	0	0	0	0	0	0	K. pneumoniae
SH181120x1x77	SH211020x1x81	0	1269	38.7	36.76499999999999-40.635	129	0	0	0	0	0	0	0	0	K. pneumoniae
SH181120x1x77	SH211020x1x84	0	862	38.4	36.48-40.32	128	0	0	0	0	0	0	0	0	K. pneumoniae
SH181120x1x77	SH211020x1x91	0	3698	38.7	36.76499999999999-40.635	129	0	0	0	0	0	0	0	0	K. pneumoniae
SH181120x1x77	SH220222x1x62	0	1208	145.5	138.225-152.775	485	0	0	0	0	0	0	0	0	K. pneumoniae
SH181120x1x77	SH220222x2x22	0	1205	147.6	140.22-154.98	492	0	0	0	0	0	0	0	0	K. pneumoniae
SH181120x1x77	SH220222x2x92	0	1210	150.9	143.355-158.44500000000002	503	0	0	0	0	0	0	0	0	K. pneumoniae
SH181120x1x77	SH220422x1x05	0	602	159.9	151.905-167.895	533	0	0	0	0	0	0	0	0	K. pneumoniae
SH181120x1x77	SH220422x2x39	0	639	164.7	156.46499999999997-172.935	549	0	0	0	0	0	0	0	0	K. pneumoniae
SH181120x1x77	SH220921x1x78	0	1704	96.0	91.19999999999999-100.80000000000001	320	0	0	0	0	0	0	0	0	K. pneumoniae
SH181120x1x77	SH226x14	0	601	235.5	223.725-247.275	785	0	0	0	0	0	0	0	0	K. pneumoniae
SH181120x1x77	SH230321x1x43	0	1287	37.5	35.625-39.375	125	0	0	0	0	0	0	0	0	K. pneumoniae
SH181120x1x77	SH230321x1x87	0	218	39.0	37.05-40.95	130	0	0	0	0	0	0	0	0	K. pneumoniae
SH181120x1x77	SH230920x1x39	0	1206	11.4	10.83-11.97	38	0	0	0	0	0	0	0	0	K. pneumoniae
SH181120x1x77	SH230920x1x60	0	1732	15.6	14.819999999999999-16.38	52	0	0	0	0	0	0	0	0	K. pneumoniae
SH181120x1x77	SH280122x2x46	0	839	140.4	133.38-147.42000000000002	468	0	0	0	0	0	0	0	0	K. pneumoniae
SH181120x1x77	SH281020x1x58	0	225	50.1	47.595-52.605000000000004	167	0	0	0	0	0	0	0	0	K. pneumoniae
SH181120x1x77	SH281020x1x59	0	227	49.5	47.025-51.975	165	0	0	0	0	0	0	0	0	K. pneumoniae
SH181120x1x77	SH281020x1x67	0	841	48.9	46.455-51.345	163	0	0	0	0	0	0	0	0	K. pneumoniae
SH181120x1x77	SH300920x1x50	0	549	32.7	31.064999999999994-34.334999999999994	109	0	0	0	0	0	0	0	0	K. pneumoniae
SH194X13	SH196x69	0	292	3.6	3.4199999999999995-3.78	12	0	0	0	0	0	0	0	0	K. pneumoniae
SH194X13	SH198x1	0	291	3.6	3.4199999999999995-3.78	12	0	0	0	0	0	0	0	0	K. pneumoniae
SH194X13	SH211020x1x81	0	1740	244.2	231.98999999999998-256.41	814	0	0	0	0	0	0	0	0	K. pneumoniae
SH194X13	SH211020x1x84	0	257	243.9	231.70499999999996-256.09499999999997	813	0	0	0	0	0	0	0	0	K. pneumoniae
SH194X13	SH211020x1x91	0	3982	244.2	231.98999999999998-256.41	814	0	0	0	0	0	0	0	0	K. pneumoniae
SH194X13	SH220222x1x62	0	1676	60.0	57.0-63.0	200	0	0	0	0	0	0	0	0	K. pneumoniae
SH194X13	SH220222x2x22	0	1682	57.9	55.004999999999995-60.795	193	0	0	0	0	0	0	0	0	K. pneumoniae
SH194X13	SH220222x2x92	0	1688	54.6	51.87-57.330000000000005	182	0	0	0	0	0	0	0	0	K. pneumoniae
SH194X13	SH220422x1x05	0	1155	45.6	43.32-47.88	152	0	0	0	0	0	0	0	0	K. pneumoniae
SH194X13	SH220422x2x39	0	1202	40.8	38.76-42.839999999999996	136	0	0	0	0	0	0	0	0	K. pneumoniae
SH194X13	SH220921x1x78	0	2135	109.5	104.02499999999999-114.97500000000001	365	0	0	0	0	0	0	0	0	K. pneumoniae
SH194X13	SH226x14	0	1154	30.0	28.5-31.5	100	0	0	0	0	0	0	0	0	K. pneumoniae
SH194X13	SH230321x1x43	0	1774	168.0	159.6-176.4	560	0	0	0	0	0	0	0	0	K. pneumoniae
SH194X13	SH230321x1x87	0	860	166.5	158.17499999999998-174.82500000000002	555	0	0	0	0	0	0	0	0	K. pneumoniae
SH194X13	SH230920x1x39	0	1675	216.9	206.055-227.745	723	0	0	0	0	0	0	0	0	K. pneumoniae
SH194X13	SH230920x1x60	0	2164	221.1	210.045-232.155	737	0	0	0	0	0	0	0	0	K. pneumoniae
SH194X13	SH280122x2x46	0	167	65.1	61.84499999999999-68.355	217	0	0	0	0	0	0	0	0	K. pneumoniae
SH194X13	SH281020x1x58	0	867	255.6	242.82-268.38	852	0	0	0	0	0	0	0	0	K. pneumoniae
SH194X13	SH281020x1x59	0	869	255.0	242.25-267.75	850	0	0	0	0	0	0	0	0	K. pneumoniae
SH194X13	SH281020x1x67	1	171	254.4	241.67999999999998-267.12	848	0	0	0	0	0	0	0	0	K. pneumoniae
SH194X13	SH300920x1x50	0	1106	238.2	226.29-250.10999999999999	794	0	0	0	0	0	0	0	0	K. pneumoniae
SH194X58	SH196x69	0	294	1.5	1.4249999999999998-1.5750000000000002	5	0	0	0	0	0	0	0	0	K. pneumoniae
SH194X58	SH198x1	0	293	1.5	1.4249999999999998-1.5750000000000002	5	0	0	0	0	0	0	0	0	K. pneumoniae
SH194X58	SH211020x1x81	0	1742	246.3	233.98499999999999-258.615	821	0	0	0	0	0	0	0	0	K. pneumoniae
SH194X58	SH211020x1x84	0	259	246.0	233.7-258.3	820	0	0	0	0	0	0	0	0	K. pneumoniae
SH194X58	SH211020x1x91	0	3984	246.3	233.98499999999999-258.615	821	0	0	0	0	0	0	0	0	K. pneumoniae
SH194X58	SH220222x1x62	0	1678	62.1	58.99499999999999-65.205	207	0	0	0	0	0	0	0	0	K. pneumoniae
SH194X58	SH220222x2x22	0	1684	60.0	57.0-63.0	200	0	0	0	0	0	0	0	0	K. pneumoniae
SH194X58	SH220222x2x92	0	1690	56.7	53.864999999999995-59.535	189	0	0	0	0	0	0	0	0	K. pneumoniae
SH194X58	SH220422x1x05	0	1157	47.7	45.31499999999999-50.085	159	0	0	0	0	0	0	0	0	K. pneumoniae
SH194X58	SH220422x2x39	0	1204	42.9	40.754999999999995-45.045	143	0	0	0	0	0	0	0	0	K. pneumoniae
SH194X58	SH220921x1x78	0	2137	111.6	106.02-117.17999999999999	372	0	0	0	0	0	0	0	0	K. pneumoniae
SH194X58	SH226x14	0	1156	27.9	26.505-29.294999999999998	93	0	0	0	0	0	0	0	0	K. pneumoniae
SH194X58	SH230321x1x43	0	1776	170.1	161.595-178.605	567	0	0	0	0	0	0	0	0	K. pneumoniae
SH194X58	SH230321x1x87	0	862	168.6	160.17-177.03	562	0	0	0	0	0	0	0	0	K. pneumoniae
SH194X58	SH230920x1x39	0	1677	219.0	208.04999999999998-229.95000000000002	730	0	0	0	0	0	0	0	0	K. pneumoniae
SH194X58	SH230920x1x60	0	2166	223.2	212.04-234.35999999999999	744	0	0	0	0	0	0	0	0	K. pneumoniae
SH194X58	SH280122x2x46	0	169	67.2	63.839999999999996-70.56	224	0	0	0	0	0	0	0	0	K. pneumoniae
SH194X58	SH281020x1x58	0	869	257.7	244.81499999999997-270.585	859	0	0	0	0	0	0	0	0	K. pneumoniae
SH194X58	SH281020x1x59	0	871	257.1	244.24499999999995-269.955	857	0	0	0	0	0	0	0	0	K. pneumoniae
SH194X58	SH281020x1x67	1	173	256.5	243.67499999999998-269.325	855	0	0	0	0	0	0	0	0	K. pneumoniae
SH194X58	SH300920x1x50	0	1108	240.3	228.28499999999997-252.315	801	0	0	0	0	0	0	0	0	K. pneumoniae
SH196x69	SH211020x1x81	0	1739	247.8	235.40999999999997-260.19	826	0	0	0	0	0	0	0	0	K. pneumoniae
SH196x69	SH211020x1x84	1	256	247.5	235.125-259.875	825	0	0	0	0	0	0	0	0	K. pneumoniae
SH196x69	SH211020x1x91	0	3988	247.8	235.40999999999997-260.19	826	0	0	0	0	0	0	0	0	K. pneumoniae
SH196x69	SH220222x1x62	0	1677	63.6	60.419999999999995-66.78	212	0	0	0	0	0	0	0	0	K. pneumoniae
SH196x69	SH220222x2x22	0	1683	61.5	58.425-64.575	205	0	0	0	0	0	0	0	0	K. pneumoniae
SH196x69	SH220222x2x92	0	1689	58.2	55.28999999999999-61.11	194	0	0	0	0	0	0	0	0	K. pneumoniae
SH196x69	SH220422x1x05	0	1155	49.2	46.739999999999995-51.66	164	0	0	0	0	0	0	0	0	K. pneumoniae
SH196x69	SH220422x2x39	0	1210	44.4	42.18-46.62	148	0	0	0	0	0	0	0	0	K. pneumoniae
SH196x69	SH220921x1x78	0	2136	113.1	107.445-118.755	377	0	0	0	0	0	0	0	0	K. pneumoniae
SH196x69	SH226x14	0	1155	26.4	25.08-27.72	88	0	0	0	0	0	0	0	0	K. pneumoniae
SH196x69	SH230321x1x43	0	1777	171.6	163.01999999999998-180.18	572	0	0	0	0	0	0	0	0	K. pneumoniae
SH196x69	SH230321x1x87	0	861	170.1	161.595-178.605	567	0	0	0	0	0	0	0	0	K. pneumoniae
SH196x69	SH230920x1x39	0	1674	220.5	209.475-231.525	735	0	0	0	0	0	0	0	0	K. pneumoniae
SH196x69	SH230920x1x60	0	2164	224.7	213.46499999999997-235.935	749	0	0	0	0	0	0	0	0	K. pneumoniae
SH196x69	SH280122x2x46	0	235	68.7	65.265-72.135	229	0	0	0	0	0	0	0	0	K. pneumoniae
SH196x69	SH281020x1x58	0	868	259.2	246.23999999999998-272.16	864	0	0	0	0	0	0	0	0	K. pneumoniae
SH196x69	SH281020x1x59	0	870	258.6	245.66999999999996-271.53	862	0	0	0	0	0	0	0	0	K. pneumoniae
SH196x69	SH281020x1x67	1	239	258.0	245.1-270.90000000000003	860	0	0	0	0	0	0	0	0	K. pneumoniae
SH196x69	SH300920x1x50	0	1106	241.8	229.70999999999998-253.89	806	0	0	0	0	0	0	0	0	K. pneumoniae
SH198x1	SH211020x1x81	0	1739	247.8	235.40999999999997-260.19	826	0	0	0	0	0	0	0	0	K. pneumoniae
SH198x1	SH211020x1x84	1	255	247.5	235.125-259.875	825	0	0	0	0	0	0	0	0	K. pneumoniae
SH198x1	SH211020x1x91	0	3988	247.8	235.40999999999997-260.19	826	0	0	0	0	0	0	0	0	K. pneumoniae
SH198x1	SH220222x1x62	0	1676	63.6	60.419999999999995-66.78	212	0	0	0	0	0	0	0	0	K. pneumoniae
SH198x1	SH220222x2x22	0	1682	61.5	58.425-64.575	205	0	0	0	0	0	0	0	0	K. pneumoniae
SH198x1	SH220222x2x92	0	1688	58.2	55.28999999999999-61.11	194	0	0	0	0	0	0	0	0	K. pneumoniae
SH198x1	SH220422x1x05	0	1156	49.2	46.739999999999995-51.66	164	0	0	0	0	0	0	0	0	K. pneumoniae
SH198x1	SH220422x2x39	0	1210	44.4	42.18-46.62	148	0	0	0	0	0	0	0	0	K. pneumoniae
SH198x1	SH220921x1x78	0	2135	113.1	107.445-118.755	377	0	0	0	0	0	0	0	0	K. pneumoniae
SH198x1	SH226x14	0	1155	26.4	25.08-27.72	88	0	0	0	0	0	0	0	0	K. pneumoniae
SH198x1	SH230321x1x43	0	1776	171.6	163.01999999999998-180.18	572	0	0	0	0	0	0	0	0	K. pneumoniae
SH198x1	SH230321x1x87	0	860	170.1	161.595-178.605	567	0	0	0	0	0	0	0	0	K. pneumoniae
SH198x1	SH230920x1x39	0	1674	220.5	209.475-231.525	735	0	0	0	0	0	0	0	0	K. pneumoniae
SH198x1	SH230920x1x60	0	2164	224.7	213.46499999999997-235.935	749	0	0	0	0	0	0	0	0	K. pneumoniae
SH198x1	SH280122x2x46	0	234	68.7	65.265-72.135	229	0	0	0	0	0	0	0	0	K. pneumoniae
SH198x1	SH281020x1x58	0	867	259.2	246.23999999999998-272.16	864	0	0	0	0	0	0	0	0	K. pneumoniae
SH198x1	SH281020x1x59	0	869	258.6	245.66999999999996-271.53	862	0	0	0	0	0	0	0	0	K. pneumoniae
SH198x1	SH281020x1x67	1	238	258.0	245.1-270.90000000000003	860	0	0	0	0	0	0	0	0	K. pneumoniae
SH198x1	SH300920x1x50	0	1106	241.8	229.70999999999998-253.89	806	0	0	0	0	0	0	0	0	K. pneumoniae
SH211020x1x81	SH211020x1x84	0	1704	0.3	0.285-0.315	1	0	0	0	0	0	0	0	0	K. pneumoniae
SH211020x1x81	SH211020x1x91	0	4531	0.0	0.0-0.0	0	0	0	0	0	0	0	0	0	K. pneumoniae
SH211020x1x81	SH220222x1x62	0	204	184.2	174.98999999999998-193.41	614	0	0	0	0	0	0	0	0	K. pneumoniae
SH211020x1x81	SH220222x2x22	0	210	186.3	176.98499999999999-195.61499999999998	621	0	0	0	0	0	0	0	0	K. pneumoniae
SH211020x1x81	SH220222x2x92	0	215	189.6	180.11999999999998-199.08	632	0	0	0	0	0	0	0	0	K. pneumoniae
SH211020x1x81	SH220422x1x05	0	1473	198.6	188.67-208.53	662	0	0	0	0	0	0	0	0	K. pneumoniae
SH211020x1x81	SH220422x2x39	0	1517	203.4	193.23-213.57000000000002	678	0	0	0	0	0	0	0	0	K. pneumoniae
SH211020x1x81	SH220921x1x78	0	2395	134.7	127.96499999999999-141.435	449	0	0	0	0	0	0	0	0	K. pneumoniae
SH211020x1x81	SH226x14	0	1472	274.2	260.48999999999995-287.91	914	0	0	0	0	0	0	0	0	K. pneumoniae
SH211020x1x81	SH230321x1x43	0	2049	76.2	72.39-80.01	254	0	0	0	0	0	0	0	0	K. pneumoniae
SH211020x1x81	SH230321x1x87	0	1237	77.7	73.815-81.58500000000001	259	0	0	0	0	0	0	0	0	K. pneumoniae
SH211020x1x81	SH230920x1x39	0	202	27.3	25.935-28.665000000000003	91	0	0	0	0	0	0	0	0	K. pneumoniae
SH211020x1x81	SH230920x1x60	0	2424	23.1	21.944999999999997-24.255	77	0	0	0	0	0	0	0	0	K. pneumoniae
SH211020x1x81	SH280122x2x46	0	1682	179.1	170.14499999999998-188.055	597	0	0	0	0	0	0	0	0	K. pneumoniae
SH211020x1x81	SH281020x1x58	0	1244	11.4	10.83-11.97	38	0	0	0	0	0	0	0	0	K. pneumoniae
SH211020x1x81	SH281020x1x59	0	1246	10.8	10.259999999999998-11.34	36	0	0	0	0	0	0	0	0	K. pneumoniae
SH211020x1x81	SH281020x1x67	0	1686	10.2	9.69-10.709999999999999	34	0	0	0	0	0	0	0	0	K. pneumoniae
SH211020x1x81	SH300920x1x50	0	1425	6.0	5.699999999999999-6.300000000000001	20	0	0	0	0	0	0	0	0	K. pneumoniae
SH211020x1x84	SH211020x1x91	0	3943	0.3	0.285-0.315	1	0	0	0	0	0	0	0	0	K. pneumoniae
SH211020x1x84	SH220222x1x62	0	1641	183.9	174.70499999999998-193.09500000000003	613	0	0	0	0	0	0	0	0	K. pneumoniae
SH211020x1x84	SH220222x2x22	0	1647	186.0	176.7-195.3	620	0	0	0	0	0	0	0	0	K. pneumoniae
SH211020x1x84	SH220222x2x92	0	1653	189.3	179.83499999999998-198.765	631	0	0	0	0	0	0	0	0	K. pneumoniae
SH211020x1x84	SH220422x1x05	0	1120	198.3	188.38499999999996-208.215	661	0	0	0	0	0	0	0	0	K. pneumoniae
SH211020x1x84	SH220422x2x39	0	1163	203.1	192.945-213.255	677	0	0	0	0	0	0	0	0	K. pneumoniae
SH211020x1x84	SH220921x1x78	0	2099	134.4	127.67999999999999-141.12	448	0	0	0	0	0	0	0	0	K. pneumoniae
SH211020x1x84	SH226x14	0	1119	273.9	260.205-287.59499999999997	913	0	0	0	0	0	0	0	0	K. pneumoniae
SH211020x1x84	SH230321x1x43	0	1736	75.89999999999999	72.10499999999999-79.695	253	0	0	0	0	0	0	0	0	K. pneumoniae
SH211020x1x84	SH230321x1x87	0	825	77.39999999999999	73.52999999999999-81.27	258	0	0	0	0	0	0	0	0	K. pneumoniae
SH211020x1x84	SH230920x1x39	0	1639	27.0	25.65-28.35	90	0	0	0	0	0	0	0	0	K. pneumoniae
SH211020x1x84	SH230920x1x60	0	2128	22.8	21.66-23.94	76	0	0	0	0	0	0	0	0	K. pneumoniae
SH211020x1x84	SH280122x2x46	0	200	178.8	169.85999999999999-187.73999999999998	596	0	0	0	0	0	0	0	0	K. pneumoniae
SH211020x1x84	SH281020x1x58	0	832	11.7	11.114999999999998-12.285	39	0	0	0	0	0	0	0	0	K. pneumoniae
SH211020x1x84	SH281020x1x59	0	834	11.1	10.545-11.655	37	0	0	0	0	0	0	0	0	K. pneumoniae
SH211020x1x84	SH281020x1x67	0	204	10.5	9.975-11.025	35	0	0	0	0	0	0	0	0	K. pneumoniae
SH211020x1x84	SH300920x1x50	0	1069	5.7	5.415-5.985	19	0	0	0	0	0	0	0	0	K. pneumoniae
SH211020x1x91	SH220222x1x62	0	4468	184.2	174.98999999999998-193.41	614	0	0	0	0	0	0	0	0	K. pneumoniae
SH211020x1x91	SH220222x2x22	0	4473	186.3	176.98499999999999-195.61499999999998	621	0	0	0	0	0	0	0	0	K. pneumoniae
SH211020x1x91	SH220222x2x92	0	4477	189.6	180.11999999999998-199.08	632	0	0	0	0	0	0	0	0	K. pneumoniae
SH211020x1x91	SH220422x1x05	0	3893	198.6	188.67-208.53	662	0	0	0	0	0	0	0	0	K. pneumoniae
SH211020x1x91	SH220422x2x39	0	3784	203.4	193.23-213.57000000000002	678	0	0	0	0	0	0	0	0	K. pneumoniae
SH211020x1x91	SH220921x1x78	0	4710	134.7	127.96499999999999-141.435	449	0	0	0	0	0	0	0	0	K. pneumoniae
SH211020x1x91	SH226x14	0	3887	274.2	260.48999999999995-287.91	914	0	0	0	0	0	0	0	0	K. pneumoniae
SH211020x1x91	SH230321x1x43	0	4457	76.2	72.39-80.01	254	0	0	0	0	0	0	0	0	K. pneumoniae
SH211020x1x91	SH230321x1x87	0	3664	77.7	73.815-81.58500000000001	259	0	0	0	0	0	0	0	0	K. pneumoniae
SH211020x1x91	SH230920x1x39	0	4465	27.3	25.935-28.665000000000003	91	0	0	0	0	0	0	0	0	K. pneumoniae
SH211020x1x91	SH230920x1x60	0	4737	23.1	21.944999999999997-24.255	77	0	0	0	0	0	0	0	0	K. pneumoniae
SH211020x1x91	SH280122x2x46	0	3921	179.1	170.14499999999998-188.055	597	0	0	0	0	0	0	0	0	K. pneumoniae
SH211020x1x91	SH281020x1x58	0	3673	11.4	10.83-11.97	38	0	0	0	0	0	0	0	0	K. pneumoniae
SH211020x1x91	SH281020x1x59	0	3675	10.8	10.259999999999998-11.34	36	0	0	0	0	0	0	0	0	K. pneumoniae
SH211020x1x91	SH281020x1x67	0	3924	10.2	9.69-10.709999999999999	34	0	0	0	0	0	0	0	0	K. pneumoniae
SH211020x1x91	SH300920x1x50	0	3810	6.0	5.699999999999999-6.300000000000001	20	0	0	0	0	0	0	0	0	K. pneumoniae
SH220222x1x62	SH220422x1x05	0	1413	14.4	13.679999999999998-15.12	48	0	0	0	0	0	0	0	0	K. pneumoniae
SH220222x1x62	SH220422x2x39	0	1451	19.2	18.24-20.16	64	0	0	0	0	0	0	0	0	K. pneumoniae
SH220222x1x62	SH220921x1x78	0	2334	49.5	47.025-51.975	165	0	0	0	0	0	0	0	0	K. pneumoniae
SH220222x1x62	SH226x14	0	1410	90.0	85.5-94.5	300	0	0	0	0	0	0	0	0	K. pneumoniae
SH220222x1x62	SH230321x1x43	0	1989	108.0	102.6-113.4	360	0	0	0	0	0	0	0	0	K. pneumoniae
SH220222x1x62	SH230321x1x87	0	1173	106.5	101.175-111.825	355	0	0	0	0	0	0	0	0	K. pneumoniae
SH220222x1x62	SH230920x1x39	1	130	156.9	149.055-164.745	523	0	0	0	0	0	0	0	0	K. pneumoniae
SH220222x1x62	SH230920x1x60	0	2363	161.1	153.045-169.155	537	0	0	0	0	0	0	0	0	K. pneumoniae
SH220222x1x62	SH280122x2x46	0	1619	5.1	4.845-5.3549999999999995	17	0	0	0	0	0	0	0	0	K. pneumoniae
SH220222x1x62	SH281020x1x58	0	1180	195.6	185.82-205.38	652	0	0	0	0	0	0	0	0	K. pneumoniae
SH220222x1x62	SH281020x1x59	0	1182	195.0	185.25-204.75	650	0	0	0	0	0	0	0	0	K. pneumoniae
SH220222x1x62	SH281020x1x67	0	1623	194.4	184.68-204.12	648	0	0	0	0	0	0	0	0	K. pneumoniae
SH220222x1x62	SH300920x1x50	0	1368	178.2	169.29-187.10999999999999	594	0	0	0	0	0	0	0	0	K. pneumoniae
SH220222x2x22	SH220422x1x05	0	1417	12.3	11.684999999999999-12.915	41	0	0	0	0	0	0	0	0	K. pneumoniae
SH220222x2x22	SH220422x2x39	0	1458	17.1	16.244999999999997-17.955	57	0	0	0	0	0	0	0	0	K. pneumoniae
SH220222x2x22	SH220921x1x78	0	2339	51.6	49.019999999999996-54.18000000000001	172	0	0	0	0	0	0	0	0	K. pneumoniae
SH220222x2x22	SH226x14	0	1416	87.89999999999999	83.50499999999998-92.295	293	0	0	0	0	0	0	0	0	K. pneumoniae
SH220222x2x22	SH230321x1x43	0	1994	110.1	104.59499999999998-115.605	367	0	0	0	0	0	0	0	0	K. pneumoniae
SH220222x2x22	SH230321x1x87	0	1180	108.6	103.16999999999999-114.03	362	0	0	0	0	0	0	0	0	K. pneumoniae
SH220222x2x22	SH230920x1x39	1	136	159.0	151.04999999999998-166.95000000000002	530	0	0	0	0	0	0	0	0	K. pneumoniae
SH220222x2x22	SH230920x1x60	0	2368	163.2	155.04-171.35999999999999	544	0	0	0	0	0	0	0	0	K. pneumoniae
SH220222x2x22	SH280122x2x46	0	1625	7.199999999999999	6.839999999999999-7.56	24	0	0	0	0	0	0	0	0	K. pneumoniae
SH220222x2x22	SH281020x1x58	0	1187	197.7	187.81499999999997-207.585	659	0	0	0	0	0	0	0	0	K. pneumoniae
SH220222x2x22	SH281020x1x59	0	1189	197.1	187.24499999999998-206.955	657	0	0	0	0	0	0	0	0	K. pneumoniae
SH220222x2x22	SH281020x1x67	0	1627	196.5	186.67499999999998-206.32500000000002	655	0	0	0	0	0	0	0	0	K. pneumoniae
SH220222x2x22	SH300920x1x50	0	1373	180.3	171.28499999999997-189.315	601	0	0	0	0	0	0	0	0	K. pneumoniae
SH220222x2x92	SH220422x1x05	0	1423	9.0	8.549999999999999-9.450000000000001	30	0	0	0	0	0	0	0	0	K. pneumoniae
SH220222x2x92	SH220422x2x39	0	1461	13.8	13.109999999999998-14.49	46	0	0	0	0	0	0	0	0	K. pneumoniae
SH220222x2x92	SH220921x1x78	0	2345	54.9	52.154999999999994-57.645	183	0	0	0	0	0	0	0	0	K. pneumoniae
SH220222x2x92	SH226x14	0	1420	84.6	80.36999999999999-88.83	282	0	0	0	0	0	0	0	0	K. pneumoniae
SH220222x2x92	SH230321x1x43	0	2000	113.4	107.72999999999999-119.07	378	0	0	0	0	0	0	0	0	K. pneumoniae
SH220222x2x92	SH230321x1x87	0	1182	111.9	106.30499999999999-117.49499999999999	373	0	0	0	0	0	0	0	0	K. pneumoniae
SH220222x2x92	SH230920x1x39	1	141	162.3	154.18499999999997-170.415	541	0	0	0	0	0	0	0	0	K. pneumoniae
SH220222x2x92	SH230920x1x60	0	2374	166.5	158.17499999999998-174.82500000000002	555	0	0	0	0	0	0	0	0	K. pneumoniae
SH220222x2x92	SH280122x2x46	0	1631	10.5	9.975-11.025	35	0	0	0	0	0	0	0	0	K. pneumoniae
SH220222x2x92	SH281020x1x58	0	1189	201.0	190.95-211.05	670	0	0	0	0	0	0	0	0	K. pneumoniae
SH220222x2x92	SH281020x1x59	0	1191	200.4	190.38-210.42000000000002	668	0	0	0	0	0	0	0	0	K. pneumoniae
SH220222x2x92	SH281020x1x67	0	1634	199.8	189.80999999999997-209.79	666	0	0	0	0	0	0	0	0	K. pneumoniae
SH220222x2x92	SH300920x1x50	0	1379	183.6	174.42-192.78	612	0	0	0	0	0	0	0	0	K. pneumoniae
SH220422x1x05	SH220422x2x39	0	236	4.8	4.56-5.04	16	0	0	0	0	0	0	0	0	K. pneumoniae
SH220422x1x05	SH220921x1x78	0	1819	63.9	60.705-67.095	213	0	0	0	0	0	0	0	0	K. pneumoniae
SH220422x1x05	SH226x14	0	107	75.6	71.82-79.38	252	0	0	0	0	0	0	0	0	K. pneumoniae
SH220422x1x05	SH230321x1x43	0	1463	122.4	116.27999999999999-128.52	408	0	0	0	0	0	0	0	0	K. pneumoniae
SH220422x1x05	SH230321x1x87	0	540	120.9	114.85499999999999-126.945	403	0	0	0	0	0	0	0	0	K. pneumoniae
SH220422x1x05	SH230920x1x39	0	1406	171.3	162.73499999999999-179.86499999999998	571	0	0	0	0	0	0	0	0	K. pneumoniae
SH220422x1x05	SH230920x1x60	0	1847	175.5	166.725-184.275	585	0	0	0	0	0	0	0	0	K. pneumoniae
SH220422x1x05	SH280122x2x46	0	1097	19.5	18.525-20.475	65	0	0	0	0	0	0	0	0	K. pneumoniae
SH220422x1x05	SH281020x1x58	0	547	210.0	199.5-220.5	700	0	0	0	0	0	0	0	0	K. pneumoniae
SH220422x1x05	SH281020x1x59	0	550	209.4	198.93-219.87	698	0	0	0	0	0	0	0	0	K. pneumoniae
SH220422x1x05	SH281020x1x67	0	1102	208.8	198.35999999999999-219.23999999999998	696	0	0	0	0	0	0	0	0	K. pneumoniae
SH220422x1x05	SH300920x1x50	0	750	192.6	182.97-202.23	642	0	0	0	0	0	0	0	0	K. pneumoniae
SH220422x2x39	SH220921x1x78	0	1875	68.7	65.265-72.135	229	0	0	0	0	0	0	0	0	K. pneumoniae
SH220422x2x39	SH226x14	0	235	70.8	67.25999999999999-74.34	236	0	0	0	0	0	0	0	0	K. pneumoniae
SH220422x2x39	SH230321x1x43	0	1512	127.2	120.83999999999999-133.56	424	0	0	0	0	0	0	0	0	K. pneumoniae
SH220422x2x39	SH230321x1x87	0	591	125.7	119.41499999999998-131.98499999999999	419	0	0	0	0	0	0	0	0	K. pneumoniae
SH220422x2x39	SH230920x1x39	0	1453	176.1	167.295-184.905	587	0	0	0	0	0	0	0	0	K. pneumoniae
SH220422x2x39	SH230920x1x60	0	1904	180.3	171.28499999999997-189.315	601	0	0	0	0	0	0	0	0	K. pneumoniae
SH220422x2x39	SH280122x2x46	0	1144	24.3	23.085-25.515	81	0	0	0	0	0	0	0	0	K. pneumoniae
SH220422x2x39	SH281020x1x58	0	599	214.8	204.05999999999997-225.54	716	0	0	0	0	0	0	0	0	K. pneumoniae
SH220422x2x39	SH281020x1x59	0	600	214.2	203.48999999999998-224.91	714	0	0	0	0	0	0	0	0	K. pneumoniae
SH220422x2x39	SH281020x1x67	0	1149	213.6	202.92-224.28	712	0	0	0	0	0	0	0	0	K. pneumoniae
SH220422x2x39	SH300920x1x50	0	798	197.4	187.53-207.27	658	0	0	0	0	0	0	0	0	K. pneumoniae
SH220921x1x78	SH226x14	0	1822	139.5	132.525-146.475	465	0	0	0	0	0	0	0	0	K. pneumoniae
SH220921x1x78	SH230321x1x43	0	2404	58.5	55.574999999999996-61.425000000000004	195	0	0	0	0	0	0	0	0	K. pneumoniae
SH220921x1x78	SH230321x1x87	0	1647	57.0	54.15-59.85	190	0	0	0	0	0	0	0	0	K. pneumoniae
SH220921x1x78	SH230920x1x39	0	2327	107.4	102.02999999999999-112.77	358	0	0	0	0	0	0	0	0	K. pneumoniae
SH220921x1x78	SH230920x1x60	1	41	111.6	106.02-117.17999999999999	372	0	0	0	1	0	0	0	0	K. pneumoniae
SH220921x1x78	SH280122x2x46	0	2075	44.4	42.18-46.62	148	0	0	0	0	0	0	0	0	K. pneumoniae
SH220921x1x78	SH281020x1x58	0	1655	146.1	138.795-153.405	487	0	0	0	0	0	0	0	0	K. pneumoniae
SH220921x1x78	SH281020x1x59	0	1657	145.5	138.225-152.775	485	0	0	0	0	0	0	0	0	K. pneumoniae
SH220921x1x78	SH281020x1x67	0	2079	144.9	137.655-152.145	483	0	0	0	0	0	0	0	0	K. pneumoniae
SH220921x1x78	SH300920x1x50	0	1833	128.7	122.26499999999999-135.135	429	0	0	0	0	0	0	0	0	K. pneumoniae
SH226x14	SH230321x1x43	0	1461	198.0	188.1-207.9	660	0	0	0	0	0	0	0	0	K. pneumoniae
SH226x14	SH230321x1x87	0	541	196.5	186.67499999999998-206.32500000000002	655	0	0	0	0	0	0	0	0	K. pneumoniae
SH226x14	SH230920x1x39	0	1405	246.9	234.55499999999998-259.245	823	0	0	0	0	0	0	0	0	K. pneumoniae
SH226x14	SH230920x1x60	0	1850	251.1	238.545-263.65500000000003	837	0	0	0	0	0	0	0	0	K. pneumoniae
SH226x14	SH280122x2x46	0	1096	95.1	90.34499999999998-99.855	317	0	0	0	0	0	0	0	0	K. pneumoniae
SH226x14	SH281020x1x58	0	548	285.6	271.31999999999994-299.88	952	0	0	0	0	0	0	0	0	K. pneumoniae
SH226x14	SH281020x1x59	0	551	285.0	270.75-299.25	950	0	0	0	0	0	0	0	0	K. pneumoniae
SH226x14	SH281020x1x67	0	1101	284.4	270.17999999999995-298.62	948	0	0	0	0	0	0	0	0	K. pneumoniae
SH226x14	SH300920x1x50	0	747	268.2	254.78999999999996-281.61	894	0	0	0	0	0	0	0	0	K. pneumoniae
SH230321x1x43	SH230321x1x87	0	1255	1.5	1.4249999999999998-1.5750000000000002	5	0	0	0	0	0	0	0	0	K. pneumoniae
SH230321x1x43	SH230920x1x39	0	1986	48.9	46.455-51.345	163	0	0	0	0	0	0	0	0	K. pneumoniae
SH230321x1x43	SH230920x1x60	0	2433	53.1	50.445-55.755	177	0	0	0	0	0	0	0	0	K. pneumoniae
SH230321x1x43	SH280122x2x46	0	1716	102.9	97.75499999999998-108.045	343	0	0	0	0	0	0	0	0	K. pneumoniae
SH230321x1x43	SH281020x1x58	0	1262	87.6	83.21999999999998-91.98	292	0	0	0	0	0	0	0	0	K. pneumoniae
SH230321x1x43	SH281020x1x59	0	1264	87.0	82.64999999999999-91.35000000000001	290	0	0	0	0	0	0	0	0	K. pneumoniae
SH230321x1x43	SH281020x1x67	0	1722	86.39999999999999	82.07999999999998-90.72	288	0	0	0	0	0	0	0	0	K. pneumoniae
SH230321x1x43	SH300920x1x50	0	1422	70.2	66.69-73.71000000000001	234	0	0	0	0	0	0	0	0	K. pneumoniae
SH230321x1x87	SH230920x1x39	0	1172	50.4	47.879999999999995-52.92	168	0	0	0	0	0	0	0	0	K. pneumoniae
SH230321x1x87	SH230920x1x60	0	1676	54.6	51.87-57.330000000000005	182	0	0	0	0	0	0	0	0	K. pneumoniae
SH230321x1x87	SH280122x2x46	0	802	101.4	96.32999999999998-106.47	338	0	0	0	0	0	0	0	0	K. pneumoniae
SH230321x1x87	SH281020x1x58	1	29	89.1	84.645-93.55499999999999	297	0	0	1	1	0	0	0	1	K. pneumoniae
SH230321x1x87	SH281020x1x59	1	31	88.5	84.075-92.925	295	0	0	0	1	0	0	0	1	K. pneumoniae
SH230321x1x87	SH281020x1x67	0	806	87.89999999999999	83.50499999999998-92.295	293	0	0	0	0	0	0	0	0	K. pneumoniae
SH230321x1x87	SH300920x1x50	0	509	71.7	68.115-75.28500000000001	239	0	0	0	0	0	0	0	0	K. pneumoniae
SH230920x1x39	SH230920x1x60	0	2356	4.2	3.9899999999999998-4.41	14	0	0	0	0	0	0	0	0	K. pneumoniae
SH230920x1x39	SH280122x2x46	0	1617	151.8	144.20999999999998-159.39	506	0	0	0	0	0	0	0	0	K. pneumoniae
SH230920x1x39	SH281020x1x58	0	1179	38.7	36.76499999999999-40.635	129	0	0	0	0	0	0	0	0	K. pneumoniae
SH230920x1x39	SH281020x1x59	0	1181	38.1	36.195-40.005	127	0	0	0	0	0	0	0	0	K. pneumoniae
SH230920x1x39	SH281020x1x67	0	1621	37.5	35.625-39.375	125	0	0	0	0	0	0	0	0	K. pneumoniae
SH230920x1x39	SH300920x1x50	0	1365	21.3	20.235-22.365000000000002	71	0	0	0	0	0	0	0	0	K. pneumoniae
SH230920x1x60	SH280122x2x46	0	2104	156.0	148.2-163.8	520	0	0	0	0	0	0	0	0	K. pneumoniae
SH230920x1x60	SH281020x1x58	0	1684	34.5	32.775-36.225	115	0	0	0	0	0	0	0	0	K. pneumoniae
SH230920x1x60	SH281020x1x59	0	1686	33.9	32.205-35.595	113	0	0	0	0	0	0	0	0	K. pneumoniae
SH230920x1x60	SH281020x1x67	0	2108	33.3	31.634999999999994-34.964999999999996	111	0	0	0	0	0	0	0	0	K. pneumoniae
SH230920x1x60	SH300920x1x50	0	1862	17.1	16.244999999999997-17.955	57	0	0	0	0	0	0	0	0	K. pneumoniae
SH280122x2x46	SH281020x1x58	0	809	190.5	180.975-200.025	635	0	0	0	0	0	0	0	0	K. pneumoniae
SH280122x2x46	SH281020x1x59	0	811	189.9	180.405-199.395	633	0	0	0	0	0	0	0	0	K. pneumoniae
SH280122x2x46	SH281020x1x67	1	36	189.3	179.83499999999998-198.765	631	0	0	0	1	0	0	0	0	K. pneumoniae
SH280122x2x46	SH300920x1x50	0	1046	173.1	164.445-181.755	577	0	0	0	0	0	0	0	0	K. pneumoniae
SH281020x1x58	SH281020x1x67	0	813	1.2	1.14-1.26	4	0	0	0	0	0	0	0	0	K. pneumoniae
SH281020x1x58	SH300920x1x50	0	516	17.4	16.529999999999998-18.27	58	0	0	0	0	0	0	0	0	K. pneumoniae
SH281020x1x59	SH281020x1x67	0	814	0.6	0.57-0.63	2	0	0	0	0	0	0	0	0	K. pneumoniae
SH281020x1x59	SH300920x1x50	0	518	16.8	15.959999999999999-17.64	56	0	0	0	0	0	0	0	0	K. pneumoniae
SH281020x1x67	SH300920x1x50	0	1050	16.2	15.389999999999999-17.01	54	0	0	0	0	0	0	0	0	K. pneumoniae
F1S1R2D3B4P4G04	SH040321x1x78	0	1684	159.9	151.905-167.895	533	0	0	0	0	0	0	0	0	K. pneumoniae
F1S1R2D3B4P4G04	SH061021x2x8	0	1693	79.5	75.52499999999999-83.47500000000001	265	0	0	0	0	0	0	0	0	K. pneumoniae
F1S1R2D3B4P4G04	SH230920x1x42	0	1681	195.3	185.53499999999997-205.065	651	0	0	0	0	0	0	0	0	K. pneumoniae
F1S1R3D1B4P2A04	SH161x78	0	234	47.1	44.745-49.455000000000005	157	0	0	0	0	0	0	0	0	K. pneumoniae
F1S1R3D1B4P2A04	SH170322x1x64	0	1561	69.0	65.55-72.45	230	0	0	0	0	0	0	0	0	K. pneumoniae
F1S1R3D1B4P2A04	SH198x19	0	235	12.3	11.684999999999999-12.915	41	0	0	0	0	0	0	0	0	K. pneumoniae
SH161x78	SH170322x1x64	0	1584	21.9	20.804999999999996-22.995	73	0	0	0	0	0	0	0	0	K. pneumoniae
SH170322x1x64	SH198x19	0	1557	56.7	53.864999999999995-59.535	189	0	0	0	0	0	0	0	0	K. pneumoniae
F1S1R1D1B3P1E04	F1S1R1D3B4P2F09	0	412	44.1	41.894999999999996-46.30500000000001	147	0	0	0	0	0	0	0	0	K. pneumoniae
F1S1R1D1B3P1E04	F1S1R2D2B4P5B04	0	317	108.3	102.88499999999999-113.715	361	0	0	0	0	0	0	0	0	K. pneumoniae
F1S1R1D1B3P1E04	F1S1R3D1B4P4G01	0	408	175.5	166.725-184.275	585	0	0	0	0	0	0	0	0	K. pneumoniae
F1S1R1D1B3P1E04	F1S1R3D1B4P5C09	0	409	179.7	170.71499999999997-188.685	599	0	0	0	0	0	0	0	0	K. pneumoniae
F1S1R1D1B3P1E04	SH020921x1x17	0	439	18.0	17.099999999999998-18.900000000000002	60	0	0	0	0	0	0	0	0	K. pneumoniae
F1S1R1D1B3P1E04	SH040221x1x19	0	375	152.4	144.78-160.02	508	0	0	0	0	0	0	0	0	K. pneumoniae
F1S1R1D1B3P1E04	SH040221x1x29	0	378	152.4	144.78-160.02	508	0	0	0	0	0	0	0	0	K. pneumoniae
F1S1R1D1B3P1E04	SH232x56	0	474	186.6	177.26999999999998-195.93	622	0	0	0	0	0	0	0	0	K. pneumoniae
F1S1R1D2B1P4E08	F1S1R1D3B4P2F09	0	408	30.0	28.5-31.5	100	0	0	0	0	0	0	0	0	K. pneumoniae
F1S1R1D2B1P4E08	F1S1R2D2B4P5B04	0	313	94.2	89.49-98.91000000000001	314	0	0	0	0	0	0	0	0	K. pneumoniae
F1S1R1D2B1P4E08	F1S1R3D1B4P4G01	0	404	161.4	153.32999999999998-169.47000000000003	538	0	0	0	0	0	0	0	0	K. pneumoniae
F1S1R1D2B1P4E08	F1S1R3D1B4P5C09	0	405	165.6	157.32-173.88	552	0	0	0	0	0	0	0	0	K. pneumoniae
F1S1R1D2B1P4E08	SH020921x1x17	0	435	3.9	3.7049999999999996-4.095	13	0	0	0	0	0	0	0	0	K. pneumoniae
F1S1R1D2B1P4E08	SH040221x1x19	0	371	166.5	158.17499999999998-174.82500000000002	555	0	0	0	0	0	0	0	0	K. pneumoniae
F1S1R1D2B1P4E08	SH040221x1x29	0	374	166.5	158.17499999999998-174.82500000000002	555	0	0	0	0	0	0	0	0	K. pneumoniae
F1S1R1D2B1P4E08	SH232x56	0	470	172.5	163.875-181.125	575	0	0	0	0	0	0	0	0	K. pneumoniae
F1S1R1D2B1P5D05	F1S1R1D3B4P2F09	0	413	30.0	28.5-31.5	100	0	0	0	0	0	0	0	0	K. pneumoniae
F1S1R1D2B1P5D05	F1S1R2D2B4P5B04	0	319	94.2	89.49-98.91000000000001	314	0	0	0	0	0	0	0	0	K. pneumoniae
F1S1R1D2B1P5D05	F1S1R3D1B4P4G01	0	409	161.4	153.32999999999998-169.47000000000003	538	0	0	0	0	0	0	0	0	K. pneumoniae
F1S1R1D2B1P5D05	F1S1R3D1B4P5C09	0	410	165.6	157.32-173.88	552	0	0	0	0	0	0	0	0	K. pneumoniae
F1S1R1D2B1P5D05	SH020921x1x17	0	441	3.9	3.7049999999999996-4.095	13	0	0	0	0	0	0	0	0	K. pneumoniae
F1S1R1D2B1P5D05	SH040221x1x19	0	379	166.5	158.17499999999998-174.82500000000002	555	0	0	0	0	0	0	0	0	K. pneumoniae
F1S1R1D2B1P5D05	SH040221x1x29	0	382	166.5	158.17499999999998-174.82500000000002	555	0	0	0	0	0	0	0	0	K. pneumoniae
F1S1R1D2B1P5D05	SH232x56	0	475	172.5	163.875-181.125	575	0	0	0	0	0	0	0	0	K. pneumoniae
F1S1R1D3B4P2F09	F1S1R1D4B2P5F03	0	416	9.9	9.405-10.395000000000001	33	0	0	0	0	0	0	0	0	K. pneumoniae
F1S1R1D3B4P2F09	F1S1R2D2B4P5B04	0	297	64.2	60.99-67.41000000000001	214	0	0	0	0	0	0	0	0	K. pneumoniae
F1S1R1D3B4P2F09	F1S1R3D1B4P4G01	1	12	131.4	124.83-137.97	438	0	1	1	1	0	0	0	0	K. pneumoniae
F1S1R1D3B4P2F09	F1S1R3D1B4P5C09	1	13	135.6	128.82-142.38	452	0	1	1	1	0	0	0	0	K. pneumoniae
F1S1R1D3B4P2F09	SH020921x1x17	0	368	26.1	24.794999999999998-27.404999999999998	87	0	0	0	0	0	0	0	0	K. pneumoniae
F1S1R1D3B4P2F09	SH040221x1x19	0	345	196.5	186.67499999999998-206.32500000000002	655	0	0	0	0	0	0	0	0	K. pneumoniae
F1S1R1D3B4P2F09	SH040221x1x29	0	348	196.5	186.67499999999998-206.32500000000002	655	0	0	0	0	0	0	0	0	K. pneumoniae
F1S1R1D3B4P2F09	SH232x56	1	100	142.5	135.375-149.625	475	0	0	0	0	0	0	0	0	K. pneumoniae
F1S1R1D4B2P5F03	F1S1R2D2B4P5B04	0	322	54.3	51.584999999999994-57.015	181	0	0	0	0	0	0	0	0	K. pneumoniae
F1S1R1D4B2P5F03	F1S1R3D1B4P4G01	0	412	121.5	115.425-127.575	405	0	0	0	0	0	0	0	0	K. pneumoniae
F1S1R1D4B2P5F03	F1S1R3D1B4P5C09	0	413	125.7	119.41499999999998-131.98499999999999	419	0	0	0	0	0	0	0	0	K. pneumoniae
F1S1R1D4B2P5F03	SH020921x1x17	0	444	36.0	34.199999999999996-37.800000000000004	120	0	0	0	0	0	0	0	0	K. pneumoniae
F1S1R1D4B2P5F03	SH040221x1x19	0	382	206.4	196.07999999999998-216.72000000000003	688	0	0	0	0	0	0	0	0	K. pneumoniae
F1S1R1D4B2P5F03	SH040221x1x29	0	385	206.4	196.07999999999998-216.72000000000003	688	0	0	0	0	0	0	0	0	K. pneumoniae
F1S1R1D4B2P5F03	SH232x56	0	478	132.6	125.96999999999998-139.23	442	0	0	0	0	0	0	0	0	K. pneumoniae
F1S1R2D2B4P5B04	F1S1R3D1B4P4G01	0	293	67.2	63.839999999999996-70.56	224	0	0	0	0	0	0	0	0	K. pneumoniae
F1S1R2D2B4P5B04	F1S1R3D1B4P5C09	0	294	71.39999999999999	67.82999999999998-74.97	238	0	0	0	0	0	0	0	0	K. pneumoniae
F1S1R2D2B4P5B04	SH020921x1x17	0	315	90.3	85.785-94.815	301	0	0	0	0	0	0	0	0	K. pneumoniae
F1S1R2D2B4P5B04	SH040221x1x19	1	258	260.7	247.66499999999996-273.735	869	0	0	0	0	0	0	0	0	K. pneumoniae
F1S1R2D2B4P5B04	SH040221x1x29	1	261	260.7	247.66499999999996-273.735	869	0	0	0	0	0	0	0	0	K. pneumoniae
F1S1R2D2B4P5B04	SH232x56	0	360	78.3	74.38499999999999-82.215	261	0	0	0	0	0	0	0	0	K. pneumoniae
F1S1R3D1B4P4G01	SH020921x1x17	0	364	157.5	149.625-165.375	525	0	0	0	0	0	0	0	0	K. pneumoniae
F1S1R3D1B4P4G01	SH040221x1x19	1	341	327.9	311.50499999999994-344.295	1093	0	0	0	0	0	0	0	0	K. pneumoniae
F1S1R3D1B4P4G01	SH040221x1x29	1	344	327.9	311.50499999999994-344.295	1093	0	0	0	0	0	0	0	0	K. pneumoniae
F1S1R3D1B4P4G01	SH232x56	0	96	11.1	10.545-11.655	37	0	0	0	1	0	0	0	0	K. pneumoniae
F1S1R3D1B4P5C09	SH020921x1x17	0	365	161.7	153.61499999999998-169.785	539	0	0	0	0	0	0	0	0	K. pneumoniae
F1S1R3D1B4P5C09	SH040221x1x19	1	342	332.1	315.49499999999995-348.705	1107	0	0	0	0	0	0	0	0	K. pneumoniae
F1S1R3D1B4P5C09	SH040221x1x29	1	345	332.1	315.49499999999995-348.705	1107	0	0	0	0	0	0	0	0	K. pneumoniae
F1S1R3D1B4P5C09	SH232x56	0	97	6.9	6.554999999999999-7.245	23	0	0	0	1	0	0	0	0	K. pneumoniae
SH020921x1x17	SH040221x1x19	0	362	170.4	161.88-178.92000000000002	568	0	0	0	0	0	0	0	0	K. pneumoniae
SH020921x1x17	SH040221x1x29	0	365	170.4	161.88-178.92000000000002	568	0	0	0	0	0	0	0	0	K. pneumoniae
SH020921x1x17	SH232x56	0	428	168.6	160.17-177.03	562	0	0	0	0	0	0	0	0	K. pneumoniae
SH040221x1x19	SH232x56	0	407	339.0	322.05-355.95	1130	0	0	0	0	0	0	0	0	K. pneumoniae
SH040221x1x29	SH232x56	0	410	339.0	322.05-355.95	1130	0	0	0	0	0	0	0	0	K. pneumoniae
F1S1R1D3B2P2B09	F1S1R1D4B2P5D08	0	135	20.7	19.665-21.735	69	0	0	0	0	0	0	0	0	K. pneumoniae
F1S1R1D3B4P1A08	F1S1R1D4B2P5D08	1	4	11.4	10.83-11.97	38	1	1	1	1	1	1	1	1	K. pneumoniae
F1S1R1D3B4P2C04	F1S1R1D4B2P5D08	1	8	11.4	10.83-11.97	38	1	1	1	1	1	1	1	1	K. pneumoniae
F1S1R1D3B4P2F10	F1S1R1D4B2P5D08	1	9	10.8	10.259999999999998-11.34	36	1	1	1	1	1	1	1	1	K. pneumoniae
F1S1R1D3B4P3G04	F1S1R1D4B2P5D08	0	16	10.8	10.259999999999998-11.34	36	0	1	1	1	0	0	0	0	K. pneumoniae
F1S1R1D3B4P5F04	F1S1R1D4B2P5D08	1	4	9.3	8.834999999999999-9.764999999999999	31	1	1	1	1	1	1	1	1	K. pneumoniae
F1S1R1D4B1P1C02	F1S1R1D4B2P5D08	1	8	7.199999999999999	6.839999999999999-7.56	24	1	1	1	1	1	1	1	1	K. pneumoniae
F1S1R1D1B3P3G01	F1S1R1D2B1P2D08	0	2591	9.0	8.549999999999999-9.450000000000001	30	0	0	0	0	0	0	0	0	K. pneumoniae
F1S1R1D1B3P3G01	F1S1R1D3B2P1A01	0	211	30.6	29.069999999999997-32.13	102	0	0	0	0	0	0	0	0	K. pneumoniae
F1S1R1D1B3P3G01	F1S1R1D3B2P1H06	0	210	30.6	29.069999999999997-32.13	102	0	0	0	0	0	0	0	0	K. pneumoniae
F1S1R1D1B3P3G01	F1S1R1D3B3P4D11	0	179	38.7	36.76499999999999-40.635	129	0	0	0	0	0	0	0	0	K. pneumoniae
F1S1R1D1B3P3G01	F1S1R1D3B4P1F12	0	222	40.8	38.76-42.839999999999996	136	0	0	0	0	0	0	0	0	K. pneumoniae
F1S1R1D1B3P3G01	F1S1R1D3B4P2D12	0	223	39.9	37.904999999999994-41.895	133	0	0	0	0	0	0	0	0	K. pneumoniae
F1S1R1D1B3P3G01	F1S1R1D3B4P2E12	0	224	39.9	37.904999999999994-41.895	133	0	0	0	0	0	0	0	0	K. pneumoniae
F1S1R1D1B3P3G01	F1S1R1D3B4P4B02	0	223	42.9	40.754999999999995-45.045	143	0	0	0	0	0	0	0	0	K. pneumoniae
F1S1R1D1B3P3G01	F1S1R1D4B2P3G07	0	181	51.3	48.73499999999999-53.865	171	0	0	0	0	0	0	0	0	K. pneumoniae
F1S1R1D1B3P3G01	F1S1R1D4B2P4F07	0	481	51.3	48.73499999999999-53.865	171	0	0	0	0	0	0	0	0	K. pneumoniae
F1S1R1D1B3P3G01	F1S1R1D4B3P3G06	0	180	55.5	52.724999999999994-58.275000000000006	185	0	0	0	0	0	0	0	0	K. pneumoniae
F1S1R1D1B3P3G01	F1S1R2D1B1P4E12	0	181	66.3	62.98499999999999-69.615	221	0	0	0	0	0	0	0	0	K. pneumoniae
F1S1R1D1B3P3G01	F1S1R2D1B1P5F02	0	181	66.3	62.98499999999999-69.615	221	0	0	0	0	0	0	0	0	K. pneumoniae
F1S1R1D1B3P3G01	F1S1R2D1B1P5G02	0	182	66.3	62.98499999999999-69.615	221	0	0	0	0	0	0	0	0	K. pneumoniae
F1S1R1D1B3P3G01	F1S1R2D1B2P1A10	0	920	68.39999999999999	64.97999999999999-71.82	228	0	0	0	0	0	0	0	0	K. pneumoniae
F1S1R1D1B3P3G01	F1S1R2D1B2P1G07	0	181	68.1	64.695-71.505	227	0	0	0	0	0	0	0	0	K. pneumoniae
F1S1R1D1B3P3G01	F1S1R2D2B4P3E02	0	890	100.8	95.75999999999999-105.84	336	0	0	0	0	0	0	0	0	K. pneumoniae
F1S1R1D1B3P3G01	SH040321x1x56	0	1250	37.8	35.91-39.69	126	0	0	0	0	0	0	0	0	K. pneumoniae
F1S1R1D1B3P3G01	SH110222x52	0	2612	85.5	81.225-89.775	285	0	0	0	0	0	0	0	0	K. pneumoniae
F1S1R1D1B3P3G01	SH161121x2x7	0	511	60.0	57.0-63.0	200	0	0	0	0	0	0	0	0	K. pneumoniae
F1S1R1D1B3P3G01	SH230321x2x17	0	2599	17.1	16.244999999999997-17.955	57	0	0	0	0	0	0	0	0	K. pneumoniae
F1S1R1D1B3P3G01	SH260321x2x78	0	948	8.7	8.264999999999999-9.135	29	0	0	0	0	0	0	0	0	K. pneumoniae
F1S1R1D1B3P3G03	F1S1R1D2B1P2D08	0	2592	9.0	8.549999999999999-9.450000000000001	30	0	0	0	0	0	0	0	0	K. pneumoniae
F1S1R1D1B3P3G03	F1S1R1D3B2P1A01	0	212	30.6	29.069999999999997-32.13	102	0	0	0	0	0	0	0	0	K. pneumoniae
F1S1R1D1B3P3G03	F1S1R1D3B2P1H06	0	211	30.6	29.069999999999997-32.13	102	0	0	0	0	0	0	0	0	K. pneumoniae
F1S1R1D1B3P3G03	F1S1R1D3B3P4D11	0	178	38.7	36.76499999999999-40.635	129	0	0	0	0	0	0	0	0	K. pneumoniae
F1S1R1D1B3P3G03	F1S1R1D3B4P1F12	0	223	40.8	38.76-42.839999999999996	136	0	0	0	0	0	0	0	0	K. pneumoniae
F1S1R1D1B3P3G03	F1S1R1D3B4P2D12	0	224	39.9	37.904999999999994-41.895	133	0	0	0	0	0	0	0	0	K. pneumoniae
F1S1R1D1B3P3G03	F1S1R1D3B4P2E12	0	225	39.9	37.904999999999994-41.895	133	0	0	0	0	0	0	0	0	K. pneumoniae
F1S1R1D1B3P3G03	F1S1R1D3B4P4B02	0	224	42.9	40.754999999999995-45.045	143	0	0	0	0	0	0	0	0	K. pneumoniae
F1S1R1D1B3P3G03	F1S1R1D4B2P3G07	0	180	51.3	48.73499999999999-53.865	171	0	0	0	0	0	0	0	0	K. pneumoniae
F1S1R1D1B3P3G03	F1S1R1D4B2P4F07	0	481	51.3	48.73499999999999-53.865	171	0	0	0	0	0	0	0	0	K. pneumoniae
F1S1R1D1B3P3G03	F1S1R1D4B3P3G06	0	179	55.5	52.724999999999994-58.275000000000006	185	0	0	0	0	0	0	0	0	K. pneumoniae
F1S1R1D1B3P3G03	F1S1R2D1B1P4E12	0	180	66.3	62.98499999999999-69.615	221	0	0	0	0	0	0	0	0	K. pneumoniae
F1S1R1D1B3P3G03	F1S1R2D1B1P5F02	0	180	66.3	62.98499999999999-69.615	221	0	0	0	0	0	0	0	0	K. pneumoniae
F1S1R1D1B3P3G03	F1S1R2D1B1P5G02	0	181	66.3	62.98499999999999-69.615	221	0	0	0	0	0	0	0	0	K. pneumoniae
F1S1R1D1B3P3G03	F1S1R2D1B2P1A10	0	918	68.39999999999999	64.97999999999999-71.82	228	0	0	0	0	0	0	0	0	K. pneumoniae
F1S1R1D1B3P3G03	F1S1R2D1B2P1G07	0	180	68.1	64.695-71.505	227	0	0	0	0	0	0	0	0	K. pneumoniae
F1S1R1D1B3P3G03	F1S1R2D2B4P3E02	0	890	100.8	95.75999999999999-105.84	336	0	0	0	0	0	0	0	0	K. pneumoniae
F1S1R1D1B3P3G03	SH040321x1x56	0	1249	37.8	35.91-39.69	126	0	0	0	0	0	0	0	0	K. pneumoniae
F1S1R1D1B3P3G03	SH110222x52	0	2613	85.5	81.225-89.775	285	0	0	0	0	0	0	0	0	K. pneumoniae
F1S1R1D1B3P3G03	SH161121x2x7	0	511	60.0	57.0-63.0	200	0	0	0	0	0	0	0	0	K. pneumoniae
F1S1R1D1B3P3G03	SH230321x2x17	0	2600	17.1	16.244999999999997-17.955	57	0	0	0	0	0	0	0	0	K. pneumoniae
F1S1R1D1B3P3G03	SH260321x2x78	0	948	8.7	8.264999999999999-9.135	29	0	0	0	0	0	0	0	0	K. pneumoniae
F1S1R1D1B3P3H11	F1S1R1D2B1P2D08	0	2594	8.1	7.694999999999999-8.505	27	0	0	0	0	0	0	0	0	K. pneumoniae
F1S1R1D1B3P3H11	F1S1R1D3B2P1A01	0	213	29.7	28.214999999999996-31.185000000000002	99	0	0	0	0	0	0	0	0	K. pneumoniae
F1S1R1D1B3P3H11	F1S1R1D3B2P1H06	0	212	29.7	28.214999999999996-31.185000000000002	99	0	0	0	0	0	0	0	0	K. pneumoniae
F1S1R1D1B3P3H11	F1S1R1D3B3P4D11	0	181	37.8	35.91-39.69	126	0	0	0	0	0	0	0	0	K. pneumoniae
F1S1R1D1B3P3H11	F1S1R1D3B4P1F12	0	224	39.9	37.904999999999994-41.895	133	0	0	0	0	0	0	0	0	K. pneumoniae
F1S1R1D1B3P3H11	F1S1R1D3B4P2D12	0	225	39.0	37.05-40.95	130	0	0	0	0	0	0	0	0	K. pneumoniae
F1S1R1D1B3P3H11	F1S1R1D3B4P2E12	0	226	39.0	37.05-40.95	130	0	0	0	0	0	0	0	0	K. pneumoniae
F1S1R1D1B3P3H11	F1S1R1D3B4P4B02	0	225	42.0	39.9-44.1	140	0	0	0	0	0	0	0	0	K. pneumoniae
F1S1R1D1B3P3H11	F1S1R1D4B2P3G07	0	183	50.4	47.879999999999995-52.92	168	0	0	0	0	0	0	0	0	K. pneumoniae
F1S1R1D1B3P3H11	F1S1R1D4B2P4F07	0	483	50.4	47.879999999999995-52.92	168	0	0	0	0	0	0	0	0	K. pneumoniae
F1S1R1D1B3P3H11	F1S1R1D4B3P3G06	0	182	54.6	51.87-57.330000000000005	182	0	0	0	0	0	0	0	0	K. pneumoniae
F1S1R1D1B3P3H11	F1S1R2D1B1P4E12	0	183	65.39999999999999	62.12999999999999-68.66999999999999	218	0	0	0	0	0	0	0	0	K. pneumoniae
F1S1R1D1B3P3H11	F1S1R2D1B1P5F02	0	183	65.39999999999999	62.12999999999999-68.66999999999999	218	0	0	0	0	0	0	0	0	K. pneumoniae
F1S1R1D1B3P3H11	F1S1R2D1B1P5G02	0	184	65.39999999999999	62.12999999999999-68.66999999999999	218	0	0	0	0	0	0	0	0	K. pneumoniae
F1S1R1D1B3P3H11	F1S1R2D1B2P1A10	0	922	67.5	64.125-70.875	225	0	0	0	0	0	0	0	0	K. pneumoniae
F1S1R1D1B3P3H11	F1S1R2D1B2P1G07	0	183	67.2	63.839999999999996-70.56	224	0	0	0	0	0	0	0	0	K. pneumoniae
F1S1R1D1B3P3H11	F1S1R2D2B4P3E02	0	892	99.9	94.90499999999999-104.895	333	0	0	0	0	0	0	0	0	K. pneumoniae
F1S1R1D1B3P3H11	SH040321x1x56	0	1252	38.7	36.76499999999999-40.635	129	0	0	0	0	0	0	0	0	K. pneumoniae
F1S1R1D1B3P3H11	SH110222x52	0	2615	84.6	80.36999999999999-88.83	282	0	0	0	0	0	0	0	0	K. pneumoniae
F1S1R1D1B3P3H11	SH161121x2x7	0	513	59.1	56.14499999999999-62.055	197	0	0	0	0	0	0	0	0	K. pneumoniae
F1S1R1D1B3P3H11	SH230321x2x17	0	2602	18.0	17.099999999999998-18.900000000000002	60	0	0	0	0	0	0	0	0	K. pneumoniae
F1S1R1D1B3P3H11	SH260321x2x78	0	950	9.6	9.12-10.08	32	0	0	0	0	0	0	0	0	K. pneumoniae
F1S1R1D1B3P5A07	F1S1R1D2B1P2D08	0	2593	6.3	5.984999999999999-6.615	21	0	0	0	0	0	0	0	0	K. pneumoniae
F1S1R1D1B3P5A07	F1S1R1D3B2P1A01	0	212	27.9	26.505-29.294999999999998	93	0	0	0	0	0	0	0	0	K. pneumoniae
F1S1R1D1B3P5A07	F1S1R1D3B2P1H06	0	211	27.9	26.505-29.294999999999998	93	0	0	0	0	0	0	0	0	K. pneumoniae
F1S1R1D1B3P5A07	F1S1R1D3B3P4D11	0	180	36.0	34.199999999999996-37.800000000000004	120	0	0	0	0	0	0	0	0	K. pneumoniae
F1S1R1D1B3P5A07	F1S1R1D3B4P1F12	0	223	38.1	36.195-40.005	127	0	0	0	0	0	0	0	0	K. pneumoniae
F1S1R1D1B3P5A07	F1S1R1D3B4P2D12	0	224	37.2	35.339999999999996-39.059999999999995	124	0	0	0	0	0	0	0	0	K. pneumoniae
F1S1R1D1B3P5A07	F1S1R1D3B4P2E12	0	225	37.2	35.339999999999996-39.059999999999995	124	0	0	0	0	0	0	0	0	K. pneumoniae
F1S1R1D1B3P5A07	F1S1R1D3B4P4B02	0	224	40.2	38.18999999999999-42.21	134	0	0	0	0	0	0	0	0	K. pneumoniae
F1S1R1D1B3P5A07	F1S1R1D4B2P3G07	0	182	48.6	46.17-51.03	162	0	0	0	0	0	0	0	0	K. pneumoniae
F1S1R1D1B3P5A07	F1S1R1D4B2P4F07	0	482	48.6	46.17-51.03	162	0	0	0	0	0	0	0	0	K. pneumoniae
F1S1R1D1B3P5A07	F1S1R1D4B3P3G06	0	181	52.8	50.16-55.44	176	0	0	0	0	0	0	0	0	K. pneumoniae
F1S1R1D1B3P5A07	F1S1R2D1B1P4E12	0	182	63.6	60.419999999999995-66.78	212	0	0	0	0	0	0	0	0	K. pneumoniae
F1S1R1D1B3P5A07	F1S1R2D1B1P5F02	0	182	63.6	60.419999999999995-66.78	212	0	0	0	0	0	0	0	0	K. pneumoniae
F1S1R1D1B3P5A07	F1S1R2D1B1P5G02	0	183	63.6	60.419999999999995-66.78	212	0	0	0	0	0	0	0	0	K. pneumoniae
F1S1R1D1B3P5A07	F1S1R2D1B2P1A10	0	921	65.7	62.415-68.985	219	0	0	0	0	0	0	0	0	K. pneumoniae
F1S1R1D1B3P5A07	F1S1R2D1B2P1G07	0	182	65.39999999999999	62.12999999999999-68.66999999999999	218	0	0	0	0	0	0	0	0	K. pneumoniae
F1S1R1D1B3P5A07	F1S1R2D2B4P3E02	0	892	98.1	93.195-103.005	327	0	0	0	0	0	0	0	0	K. pneumoniae
F1S1R1D1B3P5A07	SH040321x1x56	0	1250	40.5	38.475-42.525	135	0	0	0	0	0	0	0	0	K. pneumoniae
F1S1R1D1B3P5A07	SH110222x52	0	2614	82.8	78.66-86.94	276	0	0	0	0	0	0	0	0	K. pneumoniae
F1S1R1D1B3P5A07	SH161121x2x7	0	512	57.3	54.434999999999995-60.165	191	0	0	0	0	0	0	0	0	K. pneumoniae
F1S1R1D1B3P5A07	SH230321x2x17	0	2599	19.8	18.81-20.790000000000003	66	0	0	0	0	0	0	0	0	K. pneumoniae
F1S1R1D1B3P5A07	SH260321x2x78	0	949	11.4	10.83-11.97	38	0	0	0	0	0	0	0	0	K. pneumoniae
F1S1R1D1B3P5E03	F1S1R1D2B1P2D08	0	2595	6.9	6.554999999999999-7.245	23	0	0	0	0	0	0	0	0	K. pneumoniae
F1S1R1D1B3P5E03	F1S1R1D3B2P1A01	0	214	28.5	27.075-29.925	95	0	0	0	0	0	0	0	0	K. pneumoniae
F1S1R1D1B3P5E03	F1S1R1D3B2P1H06	0	213	28.5	27.075-29.925	95	0	0	0	0	0	0	0	0	K. pneumoniae
F1S1R1D1B3P5E03	F1S1R1D3B3P4D11	0	180	36.6	34.77-38.43	122	0	0	0	0	0	0	0	0	K. pneumoniae
F1S1R1D1B3P5E03	F1S1R1D3B4P1F12	0	223	38.7	36.76499999999999-40.635	129	0	0	0	0	0	0	0	0	K. pneumoniae
F1S1R1D1B3P5E03	F1S1R1D3B4P2D12	0	224	37.8	35.91-39.69	126	0	0	0	0	0	0	0	0	K. pneumoniae
F1S1R1D1B3P5E03	F1S1R1D3B4P2E12	0	225	37.8	35.91-39.69	126	0	0	0	0	0	0	0	0	K. pneumoniae
F1S1R1D1B3P5E03	F1S1R1D3B4P4B02	0	224	40.8	38.76-42.839999999999996	136	0	0	0	0	0	0	0	0	K. pneumoniae
F1S1R1D1B3P5E03	F1S1R1D4B2P3G07	0	182	49.2	46.739999999999995-51.66	164	0	0	0	0	0	0	0	0	K. pneumoniae
F1S1R1D1B3P5E03	F1S1R1D4B2P4F07	0	482	49.2	46.739999999999995-51.66	164	0	0	0	0	0	0	0	0	K. pneumoniae
F1S1R1D1B3P5E03	F1S1R1D4B3P3G06	0	181	53.4	50.73-56.07	178	0	0	0	0	0	0	0	0	K. pneumoniae
F1S1R1D1B3P5E03	F1S1R2D1B1P4E12	0	182	64.2	60.99-67.41000000000001	214	0	0	0	0	0	0	0	0	K. pneumoniae
F1S1R1D1B3P5E03	F1S1R2D1B1P5F02	0	182	64.2	60.99-67.41000000000001	214	0	0	0	0	0	0	0	0	K. pneumoniae
F1S1R1D1B3P5E03	F1S1R2D1B1P5G02	0	183	64.2	60.99-67.41000000000001	214	0	0	0	0	0	0	0	0	K. pneumoniae
F1S1R1D1B3P5E03	F1S1R2D1B2P1A10	0	919	66.3	62.98499999999999-69.615	221	0	0	0	0	0	0	0	0	K. pneumoniae
F1S1R1D1B3P5E03	F1S1R2D1B2P1G07	0	182	66.0	62.699999999999996-69.3	220	0	0	0	0	0	0	0	0	K. pneumoniae
F1S1R1D1B3P5E03	F1S1R2D2B4P3E02	0	891	98.7	93.765-103.635	329	0	0	0	0	0	0	0	0	K. pneumoniae
F1S1R1D1B3P5E03	SH040321x1x56	0	1250	39.9	37.904999999999994-41.895	133	0	0	0	0	0	0	0	0	K. pneumoniae
F1S1R1D1B3P5E03	SH110222x52	0	2616	83.39999999999999	79.22999999999999-87.57	278	0	0	0	0	0	0	0	0	K. pneumoniae
F1S1R1D1B3P5E03	SH161121x2x7	0	512	57.9	55.004999999999995-60.795	193	0	0	0	0	0	0	0	0	K. pneumoniae
F1S1R1D1B3P5E03	SH230321x2x17	0	2603	19.2	18.24-20.16	64	0	0	0	0	0	0	0	0	K. pneumoniae
F1S1R1D1B3P5E03	SH260321x2x78	0	949	10.8	10.259999999999998-11.34	36	0	0	0	0	0	0	0	0	K. pneumoniae
F1S1R1D1B3P5G08	F1S1R1D2B1P2D08	0	2592	6.6	6.27-6.93	22	0	0	0	0	0	0	0	0	K. pneumoniae
F1S1R1D1B3P5G08	F1S1R1D3B2P1A01	0	211	28.2	26.79-29.61	94	0	0	0	0	0	0	0	0	K. pneumoniae
F1S1R1D1B3P5G08	F1S1R1D3B2P1H06	0	210	28.2	26.79-29.61	94	0	0	0	0	0	0	0	0	K. pneumoniae
F1S1R1D1B3P5G08	F1S1R1D3B3P4D11	0	179	36.3	34.48499999999999-38.115	121	0	0	0	0	0	0	0	0	K. pneumoniae
F1S1R1D1B3P5G08	F1S1R1D3B4P1F12	0	222	38.4	36.48-40.32	128	0	0	0	0	0	0	0	0	K. pneumoniae
F1S1R1D1B3P5G08	F1S1R1D3B4P2D12	0	223	37.5	35.625-39.375	125	0	0	0	0	0	0	0	0	K. pneumoniae
F1S1R1D1B3P5G08	F1S1R1D3B4P2E12	0	224	37.5	35.625-39.375	125	0	0	0	0	0	0	0	0	K. pneumoniae
F1S1R1D1B3P5G08	F1S1R1D3B4P4B02	0	223	40.5	38.475-42.525	135	0	0	0	0	0	0	0	0	K. pneumoniae
F1S1R1D1B3P5G08	F1S1R1D4B2P3G07	0	181	48.9	46.455-51.345	163	0	0	0	0	0	0	0	0	K. pneumoniae
F1S1R1D1B3P5G08	F1S1R1D4B2P4F07	0	481	48.9	46.455-51.345	163	0	0	0	0	0	0	0	0	K. pneumoniae
F1S1R1D1B3P5G08	F1S1R1D4B3P3G06	0	180	53.1	50.445-55.755	177	0	0	0	0	0	0	0	0	K. pneumoniae
F1S1R1D1B3P5G08	F1S1R2D1B1P4E12	0	181	63.9	60.705-67.095	213	0	0	0	0	0	0	0	0	K. pneumoniae
F1S1R1D1B3P5G08	F1S1R2D1B1P5F02	0	181	63.9	60.705-67.095	213	0	0	0	0	0	0	0	0	K. pneumoniae
F1S1R1D1B3P5G08	F1S1R2D1B1P5G02	0	182	63.9	60.705-67.095	213	0	0	0	0	0	0	0	0	K. pneumoniae
F1S1R1D1B3P5G08	F1S1R2D1B2P1A10	0	920	66.0	62.699999999999996-69.3	220	0	0	0	0	0	0	0	0	K. pneumoniae
F1S1R1D1B3P5G08	F1S1R2D1B2P1G07	0	181	65.7	62.415-68.985	219	0	0	0	0	0	0	0	0	K. pneumoniae
F1S1R1D1B3P5G08	F1S1R2D2B4P3E02	0	891	98.4	93.47999999999999-103.32	328	0	0	0	0	0	0	0	0	K. pneumoniae
F1S1R1D1B3P5G08	SH040321x1x56	0	1250	40.2	38.18999999999999-42.21	134	0	0	0	0	0	0	0	0	K. pneumoniae
F1S1R1D1B3P5G08	SH110222x52	0	2613	83.1	78.945-87.255	277	0	0	0	0	0	0	0	0	K. pneumoniae
F1S1R1D1B3P5G08	SH161121x2x7	0	511	57.6	54.71999999999999-60.48	192	0	0	0	0	0	0	0	0	K. pneumoniae
F1S1R1D1B3P5G08	SH230321x2x17	0	2600	19.5	18.525-20.475	65	0	0	0	0	0	0	0	0	K. pneumoniae
F1S1R1D1B3P5G08	SH260321x2x78	0	948	11.1	10.545-11.655	37	0	0	0	0	0	0	0	0	K. pneumoniae
F1S1R1D1B3P5H02	F1S1R1D2B1P2D08	0	2592	6.6	6.27-6.93	22	0	0	0	0	0	0	0	0	K. pneumoniae
F1S1R1D1B3P5H02	F1S1R1D3B2P1A01	0	211	28.2	26.79-29.61	94	0	0	0	0	0	0	0	0	K. pneumoniae
F1S1R1D1B3P5H02	F1S1R1D3B2P1H06	0	210	28.2	26.79-29.61	94	0	0	0	0	0	0	0	0	K. pneumoniae
F1S1R1D1B3P5H02	F1S1R1D3B3P4D11	0	179	36.3	34.48499999999999-38.115	121	0	0	0	0	0	0	0	0	K. pneumoniae
F1S1R1D1B3P5H02	F1S1R1D3B4P1F12	0	222	38.4	36.48-40.32	128	0	0	0	0	0	0	0	0	K. pneumoniae
F1S1R1D1B3P5H02	F1S1R1D3B4P2D12	0	223	37.5	35.625-39.375	125	0	0	0	0	0	0	0	0	K. pneumoniae
F1S1R1D1B3P5H02	F1S1R1D3B4P2E12	0	224	37.5	35.625-39.375	125	0	0	0	0	0	0	0	0	K. pneumoniae
F1S1R1D1B3P5H02	F1S1R1D3B4P4B02	0	223	40.5	38.475-42.525	135	0	0	0	0	0	0	0	0	K. pneumoniae
F1S1R1D1B3P5H02	F1S1R1D4B2P3G07	0	181	48.9	46.455-51.345	163	0	0	0	0	0	0	0	0	K. pneumoniae
F1S1R1D1B3P5H02	F1S1R1D4B2P4F07	0	481	48.9	46.455-51.345	163	0	0	0	0	0	0	0	0	K. pneumoniae
F1S1R1D1B3P5H02	F1S1R1D4B3P3G06	0	180	53.1	50.445-55.755	177	0	0	0	0	0	0	0	0	K. pneumoniae
F1S1R1D1B3P5H02	F1S1R2D1B1P4E12	0	181	63.9	60.705-67.095	213	0	0	0	0	0	0	0	0	K. pneumoniae
F1S1R1D1B3P5H02	F1S1R2D1B1P5F02	0	181	63.9	60.705-67.095	213	0	0	0	0	0	0	0	0	K. pneumoniae
F1S1R1D1B3P5H02	F1S1R2D1B1P5G02	0	182	63.9	60.705-67.095	213	0	0	0	0	0	0	0	0	K. pneumoniae
F1S1R1D1B3P5H02	F1S1R2D1B2P1A10	0	920	66.0	62.699999999999996-69.3	220	0	0	0	0	0	0	0	0	K. pneumoniae
F1S1R1D1B3P5H02	F1S1R2D1B2P1G07	0	181	65.7	62.415-68.985	219	0	0	0	0	0	0	0	0	K. pneumoniae
F1S1R1D1B3P5H02	F1S1R2D2B4P3E02	0	891	98.4	93.47999999999999-103.32	328	0	0	0	0	0	0	0	0	K. pneumoniae
F1S1R1D1B3P5H02	SH040321x1x56	0	1250	40.2	38.18999999999999-42.21	134	0	0	0	0	0	0	0	0	K. pneumoniae
F1S1R1D1B3P5H02	SH110222x52	0	2613	83.1	78.945-87.255	277	0	0	0	0	0	0	0	0	K. pneumoniae
F1S1R1D1B3P5H02	SH161121x2x7	0	511	57.6	54.71999999999999-60.48	192	0	0	0	0	0	0	0	0	K. pneumoniae
F1S1R1D1B3P5H02	SH230321x2x17	0	2600	19.5	18.525-20.475	65	0	0	0	0	0	0	0	0	K. pneumoniae
F1S1R1D1B3P5H02	SH260321x2x78	0	948	11.1	10.545-11.655	37	0	0	0	0	0	0	0	0	K. pneumoniae
F1S1R1D2B1P2D08	F1S1R1D3B2P1A01	0	2575	21.6	20.519999999999996-22.68	72	0	0	0	0	0	0	0	0	K. pneumoniae
F1S1R1D2B1P2D08	F1S1R1D3B2P1H06	0	2574	21.6	20.519999999999996-22.68	72	0	0	0	0	0	0	0	0	K. pneumoniae
F1S1R1D2B1P2D08	F1S1R1D3B3P2B10	0	2593	27.6	26.219999999999995-28.98	92	0	0	0	0	0	0	0	0	K. pneumoniae
F1S1R1D2B1P2D08	F1S1R1D3B3P2C10	0	2593	27.6	26.219999999999995-28.98	92	0	0	0	0	0	0	0	0	K. pneumoniae
F1S1R1D2B1P2D08	F1S1R1D3B3P3G11	0	2593	29.4	27.929999999999996-30.87	98	0	0	0	0	0	0	0	0	K. pneumoniae
F1S1R1D2B1P2D08	F1S1R1D3B3P4D11	0	2557	29.7	28.214999999999996-31.185000000000002	99	0	0	0	0	0	0	0	0	K. pneumoniae
F1S1R1D2B1P2D08	F1S1R1D3B3P4F07	0	2594	29.4	27.929999999999996-30.87	98	0	0	0	0	0	0	0	0	K. pneumoniae
F1S1R1D2B1P2D08	F1S1R1D3B3P4G06	0	2593	28.8	27.359999999999996-30.24	96	0	0	0	0	0	0	0	0	K. pneumoniae
F1S1R1D2B1P2D08	F1S1R1D3B3P4H06	0	2593	28.8	27.359999999999996-30.24	96	0	0	0	0	0	0	0	0	K. pneumoniae
F1S1R1D2B1P2D08	F1S1R1D3B3P5F03	0	2593	30.6	29.069999999999997-32.13	102	0	0	0	0	0	0	0	0	K. pneumoniae
F1S1R1D2B1P2D08	F1S1R1D3B3P5G03	0	2593	30.6	29.069999999999997-32.13	102	0	0	0	0	0	0	0	0	K. pneumoniae
F1S1R1D2B1P2D08	F1S1R1D3B4P1F12	0	2531	31.8	30.209999999999997-33.39	106	0	0	0	0	0	0	0	0	K. pneumoniae
F1S1R1D2B1P2D08	F1S1R1D3B4P2D12	0	2532	30.9	29.354999999999997-32.445	103	0	0	0	0	0	0	0	0	K. pneumoniae
F1S1R1D2B1P2D08	F1S1R1D3B4P2E12	0	2533	30.9	29.354999999999997-32.445	103	0	0	0	0	0	0	0	0	K. pneumoniae
F1S1R1D2B1P2D08	F1S1R1D3B4P4B02	0	2532	33.9	32.205-35.595	113	0	0	0	0	0	0	0	0	K. pneumoniae
F1S1R1D2B1P2D08	F1S1R1D4B2P3G07	0	2559	42.3	40.184999999999995-44.415	141	0	0	0	0	0	0	0	0	K. pneumoniae
F1S1R1D2B1P2D08	F1S1R1D4B2P4F07	0	2352	42.3	40.184999999999995-44.415	141	0	0	0	0	0	0	0	0	K. pneumoniae
F1S1R1D2B1P2D08	F1S1R1D4B3P3G06	0	2558	46.5	44.175-48.825	155	0	0	0	0	0	0	0	0	K. pneumoniae
F1S1R1D2B1P2D08	F1S1R2D1B1P4E12	0	2559	57.3	54.434999999999995-60.165	191	0	0	0	0	0	0	0	0	K. pneumoniae
F1S1R1D2B1P2D08	F1S1R2D1B1P5F02	0	2559	57.3	54.434999999999995-60.165	191	0	0	0	0	0	0	0	0	K. pneumoniae
F1S1R1D2B1P2D08	F1S1R2D1B1P5G02	0	2546	57.3	54.434999999999995-60.165	191	0	0	0	0	0	0	0	0	K. pneumoniae
F1S1R1D2B1P2D08	F1S1R2D1B2P1A10	0	2452	59.4	56.42999999999999-62.370000000000005	198	0	0	0	0	0	0	0	0	K. pneumoniae
F1S1R1D2B1P2D08	F1S1R2D1B2P1G07	0	2559	59.1	56.14499999999999-62.055	197	0	0	0	0	0	0	0	0	K. pneumoniae
F1S1R1D2B1P2D08	F1S1R2D2B4P3E02	0	2432	91.8	87.21-96.39	306	0	0	0	0	0	0	0	0	K. pneumoniae
F1S1R1D2B1P2D08	SH040321x1x56	0	2616	46.8	44.459999999999994-49.14	156	0	0	0	0	0	0	0	0	K. pneumoniae
F1S1R1D2B1P2D08	SH110222x52	1	45	76.5	72.675-80.325	255	0	0	0	1	0	0	1	1	K. pneumoniae
F1S1R1D2B1P2D08	SH161121x2x7	0	2379	51.0	48.449999999999996-53.550000000000004	170	0	0	0	0	0	0	0	0	K. pneumoniae
F1S1R1D2B1P2D08	SH230321x2x17	0	29	26.1	24.794999999999998-27.404999999999998	87	0	0	1	1	0	0	0	0	K. pneumoniae
F1S1R1D2B1P2D08	SH260321x2x78	0	2501	17.7	16.814999999999998-18.585	59	0	0	0	0	0	0	0	0	K. pneumoniae
F1S1R1D3B2P1A01	F1S1R1D3B3P2B10	0	212	6.0	5.699999999999999-6.300000000000001	20	0	0	0	0	0	0	0	0	K. pneumoniae
F1S1R1D3B2P1A01	F1S1R1D3B3P2C10	0	212	6.0	5.699999999999999-6.300000000000001	20	0	0	0	0	0	0	0	0	K. pneumoniae
F1S1R1D3B2P1A01	F1S1R1D3B3P3G11	0	212	7.8	7.409999999999999-8.19	26	0	0	0	0	0	0	0	0	K. pneumoniae
F1S1R1D3B2P1A01	F1S1R1D3B3P4D11	0	176	8.1	7.694999999999999-8.505	27	0	0	0	0	0	0	0	0	K. pneumoniae
F1S1R1D3B2P1A01	F1S1R1D3B3P4F07	0	213	7.8	7.409999999999999-8.19	26	0	0	0	0	0	0	0	0	K. pneumoniae
F1S1R1D3B2P1A01	F1S1R1D3B3P4G06	0	212	7.199999999999999	6.839999999999999-7.56	24	0	0	0	0	0	0	0	0	K. pneumoniae
F1S1R1D3B2P1A01	F1S1R1D3B3P4H06	0	212	7.199999999999999	6.839999999999999-7.56	24	0	0	0	0	0	0	0	0	K. pneumoniae
F1S1R1D3B2P1A01	F1S1R1D3B3P5F03	0	212	9.0	8.549999999999999-9.450000000000001	30	0	0	0	0	0	0	0	0	K. pneumoniae
F1S1R1D3B2P1A01	F1S1R1D3B3P5G03	0	212	9.0	8.549999999999999-9.450000000000001	30	0	0	0	0	0	0	0	0	K. pneumoniae
F1S1R1D3B2P1A01	F1S1R1D3B4P1F12	0	200	10.2	9.69-10.709999999999999	34	0	0	0	0	0	0	0	0	K. pneumoniae
F1S1R1D3B2P1A01	F1S1R1D3B4P2D12	0	201	9.3	8.834999999999999-9.764999999999999	31	0	0	0	0	0	0	0	0	K. pneumoniae
F1S1R1D3B2P1A01	F1S1R1D3B4P2E12	0	202	9.3	8.834999999999999-9.764999999999999	31	0	0	0	0	0	0	0	0	K. pneumoniae
F1S1R1D3B2P1A01	F1S1R1D3B4P4B02	0	201	12.3	11.684999999999999-12.915	41	0	0	0	0	0	0	0	0	K. pneumoniae
F1S1R1D3B2P1A01	F1S1R1D4B2P3G07	0	178	20.7	19.665-21.735	69	0	0	0	0	0	0	0	0	K. pneumoniae
F1S1R1D3B2P1A01	F1S1R1D4B2P4F07	0	461	20.7	19.665-21.735	69	0	0	0	0	0	0	0	0	K. pneumoniae
F1S1R1D3B2P1A01	F1S1R1D4B3P3G06	0	177	24.9	23.654999999999998-26.145	83	0	0	0	0	0	0	0	0	K. pneumoniae
F1S1R1D3B2P1A01	F1S1R2D1B1P4E12	0	178	35.7	33.91499999999999-37.485	119	0	0	0	0	0	0	0	0	K. pneumoniae
F1S1R1D3B2P1A01	F1S1R2D1B1P5F02	0	178	35.7	33.91499999999999-37.485	119	0	0	0	0	0	0	0	0	K. pneumoniae
F1S1R1D3B2P1A01	F1S1R2D1B1P5G02	0	179	35.7	33.91499999999999-37.485	119	0	0	0	0	0	0	0	0	K. pneumoniae
F1S1R1D3B2P1A01	F1S1R2D1B2P1A10	0	901	37.8	35.91-39.69	126	0	0	0	0	0	0	0	0	K. pneumoniae
F1S1R1D3B2P1A01	F1S1R2D1B2P1G07	0	178	37.5	35.625-39.375	125	0	0	0	0	0	0	0	0	K. pneumoniae
F1S1R1D3B2P1A01	F1S1R2D2B4P3E02	0	871	70.2	66.69-73.71000000000001	234	0	0	0	0	0	0	0	0	K. pneumoniae
F1S1R1D3B2P1A01	SH040321x1x56	0	1234	68.39999999999999	64.97999999999999-71.82	228	0	0	0	0	0	0	0	0	K. pneumoniae
F1S1R1D3B2P1A01	SH110222x52	0	2596	54.9	52.154999999999994-57.645	183	0	0	0	0	0	0	0	0	K. pneumoniae
F1S1R1D3B2P1A01	SH161121x2x7	0	491	29.4	27.929999999999996-30.87	98	0	0	0	0	0	0	0	0	K. pneumoniae
F1S1R1D3B2P1A01	SH230321x2x17	0	2583	47.7	45.31499999999999-50.085	159	0	0	0	0	0	0	0	0	K. pneumoniae
F1S1R1D3B2P1A01	SH260321x2x78	0	929	39.3	37.334999999999994-41.265	131	0	0	0	0	0	0	0	0	K. pneumoniae
F1S1R1D3B2P1H06	F1S1R1D3B3P2B10	0	211	6.0	5.699999999999999-6.300000000000001	20	0	0	0	0	0	0	0	0	K. pneumoniae
F1S1R1D3B2P1H06	F1S1R1D3B3P2C10	0	211	6.0	5.699999999999999-6.300000000000001	20	0	0	0	0	0	0	0	0	K. pneumoniae
F1S1R1D3B2P1H06	F1S1R1D3B3P3G11	0	211	7.8	7.409999999999999-8.19	26	0	0	0	0	0	0	0	0	K. pneumoniae
F1S1R1D3B2P1H06	F1S1R1D3B3P4D11	0	175	8.1	7.694999999999999-8.505	27	0	0	0	0	0	0	0	0	K. pneumoniae
F1S1R1D3B2P1H06	F1S1R1D3B3P4F07	0	212	7.8	7.409999999999999-8.19	26	0	0	0	0	0	0	0	0	K. pneumoniae
F1S1R1D3B2P1H06	F1S1R1D3B3P4G06	0	211	7.199999999999999	6.839999999999999-7.56	24	0	0	0	0	0	0	0	0	K. pneumoniae
F1S1R1D3B2P1H06	F1S1R1D3B3P4H06	0	211	7.199999999999999	6.839999999999999-7.56	24	0	0	0	0	0	0	0	0	K. pneumoniae
F1S1R1D3B2P1H06	F1S1R1D3B3P5F03	0	211	9.0	8.549999999999999-9.450000000000001	30	0	0	0	0	0	0	0	0	K. pneumoniae
F1S1R1D3B2P1H06	F1S1R1D3B3P5G03	0	211	9.0	8.549999999999999-9.450000000000001	30	0	0	0	0	0	0	0	0	K. pneumoniae
F1S1R1D3B2P1H06	F1S1R1D3B4P1F12	0	199	10.2	9.69-10.709999999999999	34	0	0	0	0	0	0	0	0	K. pneumoniae
F1S1R1D3B2P1H06	F1S1R1D3B4P2D12	0	200	9.3	8.834999999999999-9.764999999999999	31	0	0	0	0	0	0	0	0	K. pneumoniae
F1S1R1D3B2P1H06	F1S1R1D3B4P2E12	0	201	9.3	8.834999999999999-9.764999999999999	31	0	0	0	0	0	0	0	0	K. pneumoniae
F1S1R1D3B2P1H06	F1S1R1D3B4P4B02	0	200	12.3	11.684999999999999-12.915	41	0	0	0	0	0	0	0	0	K. pneumoniae
F1S1R1D3B2P1H06	F1S1R1D4B2P3G07	0	177	20.7	19.665-21.735	69	0	0	0	0	0	0	0	0	K. pneumoniae
F1S1R1D3B2P1H06	F1S1R1D4B2P4F07	0	460	20.7	19.665-21.735	69	0	0	0	0	0	0	0	0	K. pneumoniae
F1S1R1D3B2P1H06	F1S1R1D4B3P3G06	0	176	24.9	23.654999999999998-26.145	83	0	0	0	0	0	0	0	0	K. pneumoniae
F1S1R1D3B2P1H06	F1S1R2D1B1P4E12	0	177	35.7	33.91499999999999-37.485	119	0	0	0	0	0	0	0	0	K. pneumoniae
F1S1R1D3B2P1H06	F1S1R2D1B1P5F02	0	177	35.7	33.91499999999999-37.485	119	0	0	0	0	0	0	0	0	K. pneumoniae
F1S1R1D3B2P1H06	F1S1R2D1B1P5G02	0	178	35.7	33.91499999999999-37.485	119	0	0	0	0	0	0	0	0	K. pneumoniae
F1S1R1D3B2P1H06	F1S1R2D1B2P1A10	0	900	37.8	35.91-39.69	126	0	0	0	0	0	0	0	0	K. pneumoniae
F1S1R1D3B2P1H06	F1S1R2D1B2P1G07	0	177	37.5	35.625-39.375	125	0	0	0	0	0	0	0	0	K. pneumoniae
F1S1R1D3B2P1H06	F1S1R2D2B4P3E02	0	870	70.2	66.69-73.71000000000001	234	0	0	0	0	0	0	0	0	K. pneumoniae
F1S1R1D3B2P1H06	SH040321x1x56	0	1233	68.39999999999999	64.97999999999999-71.82	228	0	0	0	0	0	0	0	0	K. pneumoniae
F1S1R1D3B2P1H06	SH110222x52	0	2595	54.9	52.154999999999994-57.645	183	0	0	0	0	0	0	0	0	K. pneumoniae
F1S1R1D3B2P1H06	SH161121x2x7	0	490	29.4	27.929999999999996-30.87	98	0	0	0	0	0	0	0	0	K. pneumoniae
F1S1R1D3B2P1H06	SH230321x2x17	0	2582	47.7	45.31499999999999-50.085	159	0	0	0	0	0	0	0	0	K. pneumoniae
F1S1R1D3B2P1H06	SH260321x2x78	0	928	39.3	37.334999999999994-41.265	131	0	0	0	0	0	0	0	0	K. pneumoniae
F1S1R1D3B3P2B10	F1S1R1D3B3P4D11	0	180	2.1	1.9949999999999999-2.205	7	0	0	0	0	0	0	0	0	K. pneumoniae
F1S1R1D3B3P2B10	F1S1R1D3B4P1F12	0	223	4.2	3.9899999999999998-4.41	14	0	0	0	0	0	0	0	0	K. pneumoniae
F1S1R1D3B3P2B10	F1S1R1D3B4P2D12	0	224	3.3	3.135-3.465	11	0	0	0	0	0	0	0	0	K. pneumoniae
F1S1R1D3B3P2B10	F1S1R1D3B4P2E12	0	225	3.3	3.135-3.465	11	0	0	0	0	0	0	0	0	K. pneumoniae
F1S1R1D3B3P2B10	F1S1R1D3B4P4B02	0	224	6.3	5.984999999999999-6.615	21	0	0	0	0	0	0	0	0	K. pneumoniae
F1S1R1D3B3P2B10	F1S1R1D4B2P3G07	0	182	14.7	13.964999999999998-15.435	49	0	0	0	0	0	0	0	0	K. pneumoniae
F1S1R1D3B3P2B10	F1S1R1D4B2P4F07	0	481	14.7	13.964999999999998-15.435	49	0	0	0	0	0	0	0	0	K. pneumoniae
F1S1R1D3B3P2B10	F1S1R1D4B3P3G06	0	181	18.9	17.955-19.845	63	0	0	0	0	0	0	0	0	K. pneumoniae
F1S1R1D3B3P2B10	F1S1R2D1B1P4E12	0	182	29.7	28.214999999999996-31.185000000000002	99	0	0	0	0	0	0	0	0	K. pneumoniae
F1S1R1D3B3P2B10	F1S1R2D1B1P5F02	0	182	29.7	28.214999999999996-31.185000000000002	99	0	0	0	0	0	0	0	0	K. pneumoniae
F1S1R1D3B3P2B10	F1S1R2D1B1P5G02	0	183	29.7	28.214999999999996-31.185000000000002	99	0	0	0	0	0	0	0	0	K. pneumoniae
F1S1R1D3B3P2B10	F1S1R2D1B2P1A10	0	921	31.8	30.209999999999997-33.39	106	0	0	0	0	0	0	0	0	K. pneumoniae
F1S1R1D3B3P2B10	F1S1R2D1B2P1G07	0	182	31.5	29.924999999999997-33.075	105	0	0	0	0	0	0	0	0	K. pneumoniae
F1S1R1D3B3P2B10	F1S1R2D2B4P3E02	0	892	64.2	60.99-67.41000000000001	214	0	0	0	0	0	0	0	0	K. pneumoniae
F1S1R1D3B3P2B10	SH040321x1x56	0	1251	74.39999999999999	70.67999999999999-78.11999999999999	248	0	0	0	0	0	0	0	0	K. pneumoniae
F1S1R1D3B3P2B10	SH110222x52	0	2614	48.9	46.455-51.345	163	0	0	0	0	0	0	0	0	K. pneumoniae
F1S1R1D3B3P2B10	SH161121x2x7	0	511	23.4	22.229999999999997-24.57	78	0	0	0	0	0	0	0	0	K. pneumoniae
F1S1R1D3B3P2B10	SH230321x2x17	0	2601	53.7	51.01499999999999-56.385	179	0	0	0	0	0	0	0	0	K. pneumoniae
F1S1R1D3B3P2B10	SH260321x2x78	0	948	45.3	43.035-47.565	151	0	0	0	0	0	0	0	0	K. pneumoniae
F1S1R1D3B3P2C10	F1S1R1D3B3P4D11	0	180	2.1	1.9949999999999999-2.205	7	0	0	0	0	0	0	0	0	K. pneumoniae
F1S1R1D3B3P2C10	F1S1R1D3B4P1F12	0	223	4.2	3.9899999999999998-4.41	14	0	0	0	0	0	0	0	0	K. pneumoniae
F1S1R1D3B3P2C10	F1S1R1D3B4P2D12	0	224	3.3	3.135-3.465	11	0	0	0	0	0	0	0	0	K. pneumoniae
F1S1R1D3B3P2C10	F1S1R1D3B4P2E12	0	225	3.3	3.135-3.465	11	0	0	0	0	0	0	0	0	K. pneumoniae
F1S1R1D3B3P2C10	F1S1R1D3B4P4B02	0	224	6.3	5.984999999999999-6.615	21	0	0	0	0	0	0	0	0	K. pneumoniae
F1S1R1D3B3P2C10	F1S1R1D4B2P3G07	0	182	14.7	13.964999999999998-15.435	49	0	0	0	0	0	0	0	0	K. pneumoniae
F1S1R1D3B3P2C10	F1S1R1D4B2P4F07	0	481	14.7	13.964999999999998-15.435	49	0	0	0	0	0	0	0	0	K. pneumoniae
F1S1R1D3B3P2C10	F1S1R1D4B3P3G06	0	181	18.9	17.955-19.845	63	0	0	0	0	0	0	0	0	K. pneumoniae
F1S1R1D3B3P2C10	F1S1R2D1B1P4E12	0	182	29.7	28.214999999999996-31.185000000000002	99	0	0	0	0	0	0	0	0	K. pneumoniae
F1S1R1D3B3P2C10	F1S1R2D1B1P5F02	0	182	29.7	28.214999999999996-31.185000000000002	99	0	0	0	0	0	0	0	0	K. pneumoniae
F1S1R1D3B3P2C10	F1S1R2D1B1P5G02	0	183	29.7	28.214999999999996-31.185000000000002	99	0	0	0	0	0	0	0	0	K. pneumoniae
F1S1R1D3B3P2C10	F1S1R2D1B2P1A10	0	921	31.8	30.209999999999997-33.39	106	0	0	0	0	0	0	0	0	K. pneumoniae
F1S1R1D3B3P2C10	F1S1R2D1B2P1G07	0	182	31.5	29.924999999999997-33.075	105	0	0	0	0	0	0	0	0	K. pneumoniae
F1S1R1D3B3P2C10	F1S1R2D2B4P3E02	0	892	64.2	60.99-67.41000000000001	214	0	0	0	0	0	0	0	0	K. pneumoniae
F1S1R1D3B3P2C10	SH040321x1x56	0	1251	74.39999999999999	70.67999999999999-78.11999999999999	248	0	0	0	0	0	0	0	0	K. pneumoniae
F1S1R1D3B3P2C10	SH110222x52	0	2614	48.9	46.455-51.345	163	0	0	0	0	0	0	0	0	K. pneumoniae
F1S1R1D3B3P2C10	SH161121x2x7	0	511	23.4	22.229999999999997-24.57	78	0	0	0	0	0	0	0	0	K. pneumoniae
F1S1R1D3B3P2C10	SH230321x2x17	0	2601	53.7	51.01499999999999-56.385	179	0	0	0	0	0	0	0	0	K. pneumoniae
F1S1R1D3B3P2C10	SH260321x2x78	0	948	45.3	43.035-47.565	151	0	0	0	0	0	0	0	0	K. pneumoniae
F1S1R1D3B3P3G11	F1S1R1D3B3P4D11	0	181	0.3	0.285-0.315	1	0	0	0	0	0	0	0	0	K. pneumoniae
F1S1R1D3B3P3G11	F1S1R1D3B4P1F12	0	224	2.4	2.28-2.52	8	0	0	0	0	0	0	0	0	K. pneumoniae
F1S1R1D3B3P3G11	F1S1R1D3B4P2D12	0	224	1.5	1.4249999999999998-1.5750000000000002	5	0	0	0	0	0	0	0	0	K. pneumoniae
F1S1R1D3B3P3G11	F1S1R1D3B4P2E12	0	225	1.5	1.4249999999999998-1.5750000000000002	5	0	0	0	0	0	0	0	0	K. pneumoniae
F1S1R1D3B3P3G11	F1S1R1D3B4P4B02	0	225	4.5	4.2749999999999995-4.7250000000000005	15	0	0	0	0	0	0	0	0	K. pneumoniae
F1S1R1D3B3P3G11	F1S1R1D4B2P3G07	0	182	12.9	12.254999999999999-13.545000000000002	43	0	0	0	0	0	0	0	0	K. pneumoniae
F1S1R1D3B3P3G11	F1S1R1D4B2P4F07	0	482	12.9	12.254999999999999-13.545000000000002	43	0	0	0	0	0	0	0	0	K. pneumoniae
F1S1R1D3B3P3G11	F1S1R1D4B3P3G06	0	182	17.1	16.244999999999997-17.955	57	0	0	0	0	0	0	0	0	K. pneumoniae
F1S1R1D3B3P3G11	F1S1R2D1B1P4E12	0	182	27.9	26.505-29.294999999999998	93	0	0	0	0	0	0	0	0	K. pneumoniae
F1S1R1D3B3P3G11	F1S1R2D1B1P5F02	0	183	27.9	26.505-29.294999999999998	93	0	0	0	0	0	0	0	0	K. pneumoniae
F1S1R1D3B3P3G11	F1S1R2D1B1P5G02	0	183	27.9	26.505-29.294999999999998	93	0	0	0	0	0	0	0	0	K. pneumoniae
F1S1R1D3B3P3G11	F1S1R2D1B2P1A10	0	922	30.0	28.5-31.5	100	0	0	0	0	0	0	0	0	K. pneumoniae
F1S1R1D3B3P3G11	F1S1R2D1B2P1G07	0	182	29.7	28.214999999999996-31.185000000000002	99	0	0	0	0	0	0	0	0	K. pneumoniae
F1S1R1D3B3P3G11	F1S1R2D2B4P3E02	0	891	62.4	59.279999999999994-65.52	208	0	0	0	0	0	0	0	0	K. pneumoniae
F1S1R1D3B3P3G11	SH040321x1x56	0	1252	76.2	72.39-80.01	254	0	0	0	0	0	0	0	0	K. pneumoniae
F1S1R1D3B3P3G11	SH110222x52	0	2615	47.1	44.745-49.455000000000005	157	0	0	0	0	0	0	0	0	K. pneumoniae
F1S1R1D3B3P3G11	SH161121x2x7	0	512	21.6	20.519999999999996-22.68	72	0	0	0	0	0	0	0	0	K. pneumoniae
F1S1R1D3B3P3G11	SH230321x2x17	0	2602	55.5	52.724999999999994-58.275000000000006	185	0	0	0	0	0	0	0	0	K. pneumoniae
F1S1R1D3B3P3G11	SH260321x2x78	0	948	47.1	44.745-49.455000000000005	157	0	0	0	0	0	0	0	0	K. pneumoniae
F1S1R1D3B3P4D11	F1S1R1D3B3P4F07	0	181	0.3	0.285-0.315	1	0	0	0	0	0	0	0	0	K. pneumoniae
F1S1R1D3B3P4D11	F1S1R1D3B3P4G06	0	180	0.8999999999999999	0.8549999999999999-0.945	3	0	0	0	0	0	0	0	0	K. pneumoniae
F1S1R1D3B3P4D11	F1S1R1D3B3P4H06	0	180	0.8999999999999999	0.8549999999999999-0.945	3	0	0	0	0	0	0	0	0	K. pneumoniae
F1S1R1D3B3P4D11	F1S1R1D3B3P5F03	0	180	0.8999999999999999	0.8549999999999999-0.945	3	0	0	0	0	0	0	0	0	K. pneumoniae
F1S1R1D3B3P4D11	F1S1R1D3B3P5G03	0	180	0.8999999999999999	0.8549999999999999-0.945	3	0	0	0	0	0	0	0	0	K. pneumoniae
F1S1R1D3B3P4D11	F1S1R1D3B4P1F12	0	178	2.1	1.9949999999999999-2.205	7	0	0	0	0	0	0	0	0	K. pneumoniae
F1S1R1D3B3P4D11	F1S1R1D3B4P2D12	0	179	1.2	1.14-1.26	4	0	0	0	0	0	0	0	0	K. pneumoniae
F1S1R1D3B3P4D11	F1S1R1D3B4P2E12	0	180	1.2	1.14-1.26	4	0	0	0	0	0	0	0	0	K. pneumoniae
F1S1R1D3B3P4D11	F1S1R1D3B4P4B02	0	179	4.2	3.9899999999999998-4.41	14	0	0	0	0	0	0	0	0	K. pneumoniae
F1S1R1D3B3P4D11	F1S1R1D4B2P4F07	0	443	12.6	11.969999999999999-13.23	42	0	0	0	0	0	0	0	0	K. pneumoniae
F1S1R1D3B3P4D11	F1S1R2D1B2P1A10	0	883	29.7	28.214999999999996-31.185000000000002	99	0	0	0	0	0	0	0	0	K. pneumoniae
F1S1R1D3B3P4D11	F1S1R2D2B4P3E02	0	857	62.1	58.99499999999999-65.205	207	0	0	0	0	0	0	0	0	K. pneumoniae
F1S1R1D3B3P4D11	SH040321x1x56	0	1205	76.5	72.675-80.325	255	0	0	0	0	0	0	0	0	K. pneumoniae
F1S1R1D3B3P4D11	SH110222x52	0	2578	46.8	44.459999999999994-49.14	156	0	0	0	0	0	0	0	0	K. pneumoniae
F1S1R1D3B3P4D11	SH161121x2x7	0	473	21.3	20.235-22.365000000000002	71	0	0	0	0	0	0	0	0	K. pneumoniae
F1S1R1D3B3P4D11	SH230321x2x17	0	2565	55.8	53.01-58.589999999999996	186	0	0	0	0	0	0	0	0	K. pneumoniae
F1S1R1D3B3P4D11	SH260321x2x78	0	904	47.4	45.029999999999994-49.77	158	0	0	0	0	0	0	0	0	K. pneumoniae
F1S1R1D3B3P4F07	F1S1R1D3B4P1F12	0	224	2.4	2.28-2.52	8	0	0	0	0	0	0	0	0	K. pneumoniae
F1S1R1D3B3P4F07	F1S1R1D3B4P2D12	0	225	1.5	1.4249999999999998-1.5750000000000002	5	0	0	0	0	0	0	0	0	K. pneumoniae
F1S1R1D3B3P4F07	F1S1R1D3B4P2E12	0	226	1.5	1.4249999999999998-1.5750000000000002	5	0	0	0	0	0	0	0	0	K. pneumoniae
F1S1R1D3B3P4F07	F1S1R1D3B4P4B02	0	225	4.5	4.2749999999999995-4.7250000000000005	15	0	0	0	0	0	0	0	0	K. pneumoniae
F1S1R1D3B3P4F07	F1S1R1D4B2P3G07	0	183	12.9	12.254999999999999-13.545000000000002	43	0	0	0	0	0	0	0	0	K. pneumoniae
F1S1R1D3B3P4F07	F1S1R1D4B2P4F07	0	482	12.9	12.254999999999999-13.545000000000002	43	0	0	0	0	0	0	0	0	K. pneumoniae
F1S1R1D3B3P4F07	F1S1R1D4B3P3G06	0	182	17.1	16.244999999999997-17.955	57	0	0	0	0	0	0	0	0	K. pneumoniae
F1S1R1D3B3P4F07	F1S1R2D1B1P4E12	0	183	27.9	26.505-29.294999999999998	93	0	0	0	0	0	0	0	0	K. pneumoniae
F1S1R1D3B3P4F07	F1S1R2D1B1P5F02	0	183	27.9	26.505-29.294999999999998	93	0	0	0	0	0	0	0	0	K. pneumoniae
F1S1R1D3B3P4F07	F1S1R2D1B1P5G02	0	184	27.9	26.505-29.294999999999998	93	0	0	0	0	0	0	0	0	K. pneumoniae
F1S1R1D3B3P4F07	F1S1R2D1B2P1A10	0	922	30.0	28.5-31.5	100	0	0	0	0	0	0	0	0	K. pneumoniae
F1S1R1D3B3P4F07	F1S1R2D1B2P1G07	0	183	29.7	28.214999999999996-31.185000000000002	99	0	0	0	0	0	0	0	0	K. pneumoniae
F1S1R1D3B3P4F07	F1S1R2D2B4P3E02	0	892	62.4	59.279999999999994-65.52	208	0	0	0	0	0	0	0	0	K. pneumoniae
F1S1R1D3B3P4F07	SH040321x1x56	0	1252	76.2	72.39-80.01	254	0	0	0	0	0	0	0	0	K. pneumoniae
F1S1R1D3B3P4F07	SH110222x52	0	2615	47.1	44.745-49.455000000000005	157	0	0	0	0	0	0	0	0	K. pneumoniae
F1S1R1D3B3P4F07	SH161121x2x7	0	512	21.6	20.519999999999996-22.68	72	0	0	0	0	0	0	0	0	K. pneumoniae
F1S1R1D3B3P4F07	SH230321x2x17	0	2602	55.5	52.724999999999994-58.275000000000006	185	0	0	0	0	0	0	0	0	K. pneumoniae
F1S1R1D3B3P4F07	SH260321x2x78	0	949	47.1	44.745-49.455000000000005	157	0	0	0	0	0	0	0	0	K. pneumoniae
F1S1R1D3B3P4G06	F1S1R1D3B4P1F12	0	223	3.0	2.8499999999999996-3.1500000000000004	10	0	0	0	0	0	0	0	0	K. pneumoniae
F1S1R1D3B3P4G06	F1S1R1D3B4P2D12	0	224	2.1	1.9949999999999999-2.205	7	0	0	0	0	0	0	0	0	K. pneumoniae
F1S1R1D3B3P4G06	F1S1R1D3B4P2E12	0	225	2.1	1.9949999999999999-2.205	7	0	0	0	0	0	0	0	0	K. pneumoniae
F1S1R1D3B3P4G06	F1S1R1D3B4P4B02	0	224	5.1	4.845-5.3549999999999995	17	0	0	0	0	0	0	0	0	K. pneumoniae
F1S1R1D3B3P4G06	F1S1R1D4B2P3G07	0	182	13.5	12.825-14.175	45	0	0	0	0	0	0	0	0	K. pneumoniae
F1S1R1D3B3P4G06	F1S1R1D4B2P4F07	0	481	13.5	12.825-14.175	45	0	0	0	0	0	0	0	0	K. pneumoniae
F1S1R1D3B3P4G06	F1S1R1D4B3P3G06	0	181	17.7	16.814999999999998-18.585	59	0	0	0	0	0	0	0	0	K. pneumoniae
F1S1R1D3B3P4G06	F1S1R2D1B1P4E12	0	182	28.5	27.075-29.925	95	0	0	0	0	0	0	0	0	K. pneumoniae
F1S1R1D3B3P4G06	F1S1R2D1B1P5F02	0	182	28.5	27.075-29.925	95	0	0	0	0	0	0	0	0	K. pneumoniae
F1S1R1D3B3P4G06	F1S1R2D1B1P5G02	0	183	28.5	27.075-29.925	95	0	0	0	0	0	0	0	0	K. pneumoniae
F1S1R1D3B3P4G06	F1S1R2D1B2P1A10	0	921	30.6	29.069999999999997-32.13	102	0	0	0	0	0	0	0	0	K. pneumoniae
F1S1R1D3B3P4G06	F1S1R2D1B2P1G07	0	182	30.3	28.784999999999997-31.814999999999998	101	0	0	0	0	0	0	0	0	K. pneumoniae
F1S1R1D3B3P4G06	F1S1R2D2B4P3E02	0	892	63.0	59.849999999999994-66.15	210	0	0	0	0	0	0	0	0	K. pneumoniae
F1S1R1D3B3P4G06	SH040321x1x56	0	1251	75.6	71.82-79.38	252	0	0	0	0	0	0	0	0	K. pneumoniae
F1S1R1D3B3P4G06	SH110222x52	0	2614	47.7	45.31499999999999-50.085	159	0	0	0	0	0	0	0	0	K. pneumoniae
F1S1R1D3B3P4G06	SH161121x2x7	0	511	22.2	21.09-23.31	74	0	0	0	0	0	0	0	0	K. pneumoniae
F1S1R1D3B3P4G06	SH230321x2x17	0	2601	54.9	52.154999999999994-57.645	183	0	0	0	0	0	0	0	0	K. pneumoniae
F1S1R1D3B3P4G06	SH260321x2x78	0	948	46.5	44.175-48.825	155	0	0	0	0	0	0	0	0	K. pneumoniae
F1S1R1D3B3P4H06	F1S1R1D3B4P1F12	0	223	3.0	2.8499999999999996-3.1500000000000004	10	0	0	0	0	0	0	0	0	K. pneumoniae
F1S1R1D3B3P4H06	F1S1R1D3B4P2D12	0	224	2.1	1.9949999999999999-2.205	7	0	0	0	0	0	0	0	0	K. pneumoniae
F1S1R1D3B3P4H06	F1S1R1D3B4P2E12	0	225	2.1	1.9949999999999999-2.205	7	0	0	0	0	0	0	0	0	K. pneumoniae
F1S1R1D3B3P4H06	F1S1R1D3B4P4B02	0	224	5.1	4.845-5.3549999999999995	17	0	0	0	0	0	0	0	0	K. pneumoniae
F1S1R1D3B3P4H06	F1S1R1D4B2P3G07	0	182	13.5	12.825-14.175	45	0	0	0	0	0	0	0	0	K. pneumoniae
F1S1R1D3B3P4H06	F1S1R1D4B2P4F07	0	481	13.5	12.825-14.175	45	0	0	0	0	0	0	0	0	K. pneumoniae
F1S1R1D3B3P4H06	F1S1R1D4B3P3G06	0	181	17.7	16.814999999999998-18.585	59	0	0	0	0	0	0	0	0	K. pneumoniae
F1S1R1D3B3P4H06	F1S1R2D1B1P4E12	0	182	28.5	27.075-29.925	95	0	0	0	0	0	0	0	0	K. pneumoniae
F1S1R1D3B3P4H06	F1S1R2D1B1P5F02	0	182	28.5	27.075-29.925	95	0	0	0	0	0	0	0	0	K. pneumoniae
F1S1R1D3B3P4H06	F1S1R2D1B1P5G02	0	183	28.5	27.075-29.925	95	0	0	0	0	0	0	0	0	K. pneumoniae
F1S1R1D3B3P4H06	F1S1R2D1B2P1A10	0	921	30.6	29.069999999999997-32.13	102	0	0	0	0	0	0	0	0	K. pneumoniae
F1S1R1D3B3P4H06	F1S1R2D1B2P1G07	0	182	30.3	28.784999999999997-31.814999999999998	101	0	0	0	0	0	0	0	0	K. pneumoniae
F1S1R1D3B3P4H06	F1S1R2D2B4P3E02	0	891	63.0	59.849999999999994-66.15	210	0	0	0	0	0	0	0	0	K. pneumoniae
F1S1R1D3B3P4H06	SH040321x1x56	0	1251	75.6	71.82-79.38	252	0	0	0	0	0	0	0	0	K. pneumoniae
F1S1R1D3B3P4H06	SH110222x52	0	2614	47.7	45.31499999999999-50.085	159	0	0	0	0	0	0	0	0	K. pneumoniae
F1S1R1D3B3P4H06	SH161121x2x7	0	511	22.2	21.09-23.31	74	0	0	0	0	0	0	0	0	K. pneumoniae
F1S1R1D3B3P4H06	SH230321x2x17	0	2601	54.9	52.154999999999994-57.645	183	0	0	0	0	0	0	0	0	K. pneumoniae
F1S1R1D3B3P4H06	SH260321x2x78	0	948	46.5	44.175-48.825	155	0	0	0	0	0	0	0	0	K. pneumoniae
F1S1R1D3B3P5F03	F1S1R1D3B4P1F12	0	223	1.2	1.14-1.26	4	0	0	0	0	0	0	0	0	K. pneumoniae
F1S1R1D3B3P5F03	F1S1R1D3B4P2D12	0	224	0.3	0.285-0.315	1	0	0	0	0	0	0	0	0	K. pneumoniae
F1S1R1D3B3P5F03	F1S1R1D3B4P2E12	0	225	0.3	0.285-0.315	1	0	0	0	0	0	0	0	0	K. pneumoniae
F1S1R1D3B3P5F03	F1S1R1D3B4P4B02	0	224	3.3	3.135-3.465	11	0	0	0	0	0	0	0	0	K. pneumoniae
F1S1R1D3B3P5F03	F1S1R1D4B2P3G07	0	182	11.7	11.114999999999998-12.285	39	0	0	0	0	0	0	0	0	K. pneumoniae
F1S1R1D3B3P5F03	F1S1R1D4B2P4F07	0	481	11.7	11.114999999999998-12.285	39	0	0	0	0	0	0	0	0	K. pneumoniae
F1S1R1D3B3P5F03	F1S1R1D4B3P3G06	0	181	15.9	15.104999999999999-16.695	53	0	0	0	0	0	0	0	0	K. pneumoniae
F1S1R1D3B3P5F03	F1S1R2D1B1P4E12	0	182	26.7	25.365-28.035	89	0	0	0	0	0	0	0	0	K. pneumoniae
F1S1R1D3B3P5F03	F1S1R2D1B1P5F02	0	182	26.7	25.365-28.035	89	0	0	0	0	0	0	0	0	K. pneumoniae
F1S1R1D3B3P5F03	F1S1R2D1B1P5G02	0	183	26.7	25.365-28.035	89	0	0	0	0	0	0	0	0	K. pneumoniae
F1S1R1D3B3P5F03	F1S1R2D1B2P1A10	0	921	28.8	27.359999999999996-30.24	96	0	0	0	0	0	0	0	0	K. pneumoniae
F1S1R1D3B3P5F03	F1S1R2D1B2P1G07	0	182	28.5	27.075-29.925	95	0	0	0	0	0	0	0	0	K. pneumoniae
F1S1R1D3B3P5F03	F1S1R2D2B4P3E02	0	891	61.2	58.13999999999999-64.26	204	0	0	0	0	0	0	0	0	K. pneumoniae
F1S1R1D3B3P5F03	SH040321x1x56	0	1251	77.39999999999999	73.52999999999999-81.27	258	0	0	0	0	0	0	0	0	K. pneumoniae
F1S1R1D3B3P5F03	SH110222x52	0	2614	45.9	43.605-48.195	153	0	0	0	0	0	0	0	0	K. pneumoniae
F1S1R1D3B3P5F03	SH161121x2x7	0	511	20.4	19.38-21.419999999999998	68	0	0	0	0	0	0	0	0	K. pneumoniae
F1S1R1D3B3P5F03	SH230321x2x17	0	2601	56.7	53.864999999999995-59.535	189	0	0	0	0	0	0	0	0	K. pneumoniae
F1S1R1D3B3P5F03	SH260321x2x78	0	948	48.3	45.885-50.714999999999996	161	0	0	0	0	0	0	0	0	K. pneumoniae
F1S1R1D3B3P5G03	F1S1R1D3B4P1F12	0	223	1.2	1.14-1.26	4	0	0	0	0	0	0	0	0	K. pneumoniae
F1S1R1D3B3P5G03	F1S1R1D3B4P2D12	0	224	0.3	0.285-0.315	1	0	0	0	0	0	0	0	0	K. pneumoniae
F1S1R1D3B3P5G03	F1S1R1D3B4P2E12	0	225	0.3	0.285-0.315	1	0	0	0	0	0	0	0	0	K. pneumoniae
F1S1R1D3B3P5G03	F1S1R1D3B4P4B02	0	224	3.3	3.135-3.465	11	0	0	0	0	0	0	0	0	K. pneumoniae
F1S1R1D3B3P5G03	F1S1R1D4B2P3G07	0	182	11.7	11.114999999999998-12.285	39	0	0	0	0	0	0	0	0	K. pneumoniae
F1S1R1D3B3P5G03	F1S1R1D4B2P4F07	0	481	11.7	11.114999999999998-12.285	39	0	0	0	0	0	0	0	0	K. pneumoniae
F1S1R1D3B3P5G03	F1S1R1D4B3P3G06	0	181	15.9	15.104999999999999-16.695	53	0	0	0	0	0	0	0	0	K. pneumoniae
F1S1R1D3B3P5G03	F1S1R2D1B1P4E12	0	182	26.7	25.365-28.035	89	0	0	0	0	0	0	0	0	K. pneumoniae
F1S1R1D3B3P5G03	F1S1R2D1B1P5F02	0	182	26.7	25.365-28.035	89	0	0	0	0	0	0	0	0	K. pneumoniae
F1S1R1D3B3P5G03	F1S1R2D1B1P5G02	0	183	26.7	25.365-28.035	89	0	0	0	0	0	0	0	0	K. pneumoniae
F1S1R1D3B3P5G03	F1S1R2D1B2P1A10	0	921	28.8	27.359999999999996-30.24	96	0	0	0	0	0	0	0	0	K. pneumoniae
F1S1R1D3B3P5G03	F1S1R2D1B2P1G07	0	182	28.5	27.075-29.925	95	0	0	0	0	0	0	0	0	K. pneumoniae
F1S1R1D3B3P5G03	F1S1R2D2B4P3E02	0	891	61.2	58.13999999999999-64.26	204	0	0	0	0	0	0	0	0	K. pneumoniae
F1S1R1D3B3P5G03	SH040321x1x56	0	1251	77.39999999999999	73.52999999999999-81.27	258	0	0	0	0	0	0	0	0	K. pneumoniae
F1S1R1D3B3P5G03	SH110222x52	0	2614	45.9	43.605-48.195	153	0	0	0	0	0	0	0	0	K. pneumoniae
F1S1R1D3B3P5G03	SH161121x2x7	0	511	20.4	19.38-21.419999999999998	68	0	0	0	0	0	0	0	0	K. pneumoniae
F1S1R1D3B3P5G03	SH230321x2x17	0	2601	56.7	53.864999999999995-59.535	189	0	0	0	0	0	0	0	0	K. pneumoniae
F1S1R1D3B3P5G03	SH260321x2x78	0	948	48.3	45.885-50.714999999999996	161	0	0	0	0	0	0	0	0	K. pneumoniae
F1S1R1D3B4P1F12	F1S1R1D4B2P3G07	0	180	10.5	9.975-11.025	35	0	0	0	0	0	0	0	0	K. pneumoniae
F1S1R1D3B4P1F12	F1S1R1D4B2P4F07	0	445	10.5	9.975-11.025	35	0	0	0	0	0	0	0	0	K. pneumoniae
F1S1R1D3B4P1F12	F1S1R1D4B3P3G06	0	179	14.7	13.964999999999998-15.435	49	0	0	0	0	0	0	0	0	K. pneumoniae
F1S1R1D3B4P1F12	F1S1R2D1B1P4E12	0	180	25.5	24.224999999999998-26.775000000000002	85	0	0	0	0	0	0	0	0	K. pneumoniae
F1S1R1D3B4P1F12	F1S1R2D1B1P5F02	0	180	25.5	24.224999999999998-26.775000000000002	85	0	0	0	0	0	0	0	0	K. pneumoniae
F1S1R1D3B4P1F12	F1S1R2D1B1P5G02	0	181	25.5	24.224999999999998-26.775000000000002	85	0	0	0	0	0	0	0	0	K. pneumoniae
F1S1R1D3B4P1F12	F1S1R2D1B2P1A10	0	881	27.6	26.219999999999995-28.98	92	0	0	0	0	0	0	0	0	K. pneumoniae
F1S1R1D3B4P1F12	F1S1R2D1B2P1G07	0	180	27.3	25.935-28.665000000000003	91	0	0	0	0	0	0	0	0	K. pneumoniae
F1S1R1D3B4P1F12	F1S1R2D2B4P3E02	0	859	60.0	57.0-63.0	200	0	0	0	0	0	0	0	0	K. pneumoniae
F1S1R1D3B4P1F12	SH040321x1x56	0	1217	78.6	74.66999999999999-82.53	262	0	0	0	0	0	0	0	0	K. pneumoniae
F1S1R1D3B4P1F12	SH110222x52	0	2556	44.7	42.464999999999996-46.934999999999995	149	0	0	0	0	0	0	0	0	K. pneumoniae
F1S1R1D3B4P1F12	SH161121x2x7	0	475	19.2	18.24-20.16	64	0	0	0	0	0	0	0	0	K. pneumoniae
F1S1R1D3B4P1F12	SH230321x2x17	0	2539	57.9	55.004999999999995-60.795	193	0	0	0	0	0	0	0	0	K. pneumoniae
F1S1R1D3B4P1F12	SH260321x2x78	0	911	49.5	47.025-51.975	165	0	0	0	0	0	0	0	0	K. pneumoniae
F1S1R1D3B4P2D12	F1S1R1D4B2P3G07	0	181	11.4	10.83-11.97	38	0	0	0	0	0	0	0	0	K. pneumoniae
F1S1R1D3B4P2D12	F1S1R1D4B2P4F07	0	446	11.4	10.83-11.97	38	0	0	0	0	0	0	0	0	K. pneumoniae
F1S1R1D3B4P2D12	F1S1R1D4B3P3G06	0	180	15.6	14.819999999999999-16.38	52	0	0	0	0	0	0	0	0	K. pneumoniae
F1S1R1D3B4P2D12	F1S1R2D1B1P4E12	0	181	26.4	25.08-27.72	88	0	0	0	0	0	0	0	0	K. pneumoniae
F1S1R1D3B4P2D12	F1S1R2D1B1P5F02	0	181	26.4	25.08-27.72	88	0	0	0	0	0	0	0	0	K. pneumoniae
F1S1R1D3B4P2D12	F1S1R2D1B1P5G02	0	182	26.4	25.08-27.72	88	0	0	0	0	0	0	0	0	K. pneumoniae
F1S1R1D3B4P2D12	F1S1R2D1B2P1A10	0	882	28.5	27.075-29.925	95	0	0	0	0	0	0	0	0	K. pneumoniae
F1S1R1D3B4P2D12	F1S1R2D1B2P1G07	0	181	28.2	26.79-29.61	94	0	0	0	0	0	0	0	0	K. pneumoniae
F1S1R1D3B4P2D12	F1S1R2D2B4P3E02	0	859	60.9	57.855-63.945	203	0	0	0	0	0	0	0	0	K. pneumoniae
F1S1R1D3B4P2D12	SH040321x1x56	0	1218	77.7	73.815-81.58500000000001	259	0	0	0	0	0	0	0	0	K. pneumoniae
F1S1R1D3B4P2D12	SH110222x52	0	2557	45.6	43.32-47.88	152	0	0	0	0	0	0	0	0	K. pneumoniae
F1S1R1D3B4P2D12	SH161121x2x7	0	476	20.1	19.094999999999995-21.105	67	0	0	0	0	0	0	0	0	K. pneumoniae
F1S1R1D3B4P2D12	SH230321x2x17	0	2540	57.0	54.15-59.85	190	0	0	0	0	0	0	0	0	K. pneumoniae
F1S1R1D3B4P2D12	SH260321x2x78	0	912	48.6	46.17-51.03	162	0	0	0	0	0	0	0	0	K. pneumoniae
F1S1R1D3B4P2E12	F1S1R1D4B2P3G07	0	182	11.4	10.83-11.97	38	0	0	0	0	0	0	0	0	K. pneumoniae
F1S1R1D3B4P2E12	F1S1R1D4B2P4F07	0	447	11.4	10.83-11.97	38	0	0	0	0	0	0	0	0	K. pneumoniae
F1S1R1D3B4P2E12	F1S1R1D4B3P3G06	0	181	15.6	14.819999999999999-16.38	52	0	0	0	0	0	0	0	0	K. pneumoniae
F1S1R1D3B4P2E12	F1S1R2D1B1P4E12	0	182	26.4	25.08-27.72	88	0	0	0	0	0	0	0	0	K. pneumoniae
F1S1R1D3B4P2E12	F1S1R2D1B1P5F02	0	182	26.4	25.08-27.72	88	0	0	0	0	0	0	0	0	K. pneumoniae
F1S1R1D3B4P2E12	F1S1R2D1B1P5G02	0	183	26.4	25.08-27.72	88	0	0	0	0	0	0	0	0	K. pneumoniae
F1S1R1D3B4P2E12	F1S1R2D1B2P1A10	0	883	28.5	27.075-29.925	95	0	0	0	0	0	0	0	0	K. pneumoniae
F1S1R1D3B4P2E12	F1S1R2D1B2P1G07	0	182	28.2	26.79-29.61	94	0	0	0	0	0	0	0	0	K. pneumoniae
F1S1R1D3B4P2E12	F1S1R2D2B4P3E02	0	860	60.9	57.855-63.945	203	0	0	0	0	0	0	0	0	K. pneumoniae
F1S1R1D3B4P2E12	SH040321x1x56	0	1218	77.7	73.815-81.58500000000001	259	0	0	0	0	0	0	0	0	K. pneumoniae
F1S1R1D3B4P2E12	SH110222x52	0	2557	45.6	43.32-47.88	152	0	0	0	0	0	0	0	0	K. pneumoniae
F1S1R1D3B4P2E12	SH161121x2x7	0	477	20.1	19.094999999999995-21.105	67	0	0	0	0	0	0	0	0	K. pneumoniae
F1S1R1D3B4P2E12	SH230321x2x17	0	2539	57.0	54.15-59.85	190	0	0	0	0	0	0	0	0	K. pneumoniae
F1S1R1D3B4P2E12	SH260321x2x78	0	913	48.6	46.17-51.03	162	0	0	0	0	0	0	0	0	K. pneumoniae
F1S1R1D3B4P4B02	F1S1R1D4B2P3G07	0	181	8.4	7.9799999999999995-8.82	28	0	0	0	0	0	0	0	0	K. pneumoniae
F1S1R1D3B4P4B02	F1S1R1D4B2P4F07	0	446	8.4	7.9799999999999995-8.82	28	0	0	0	0	0	0	0	0	K. pneumoniae
F1S1R1D3B4P4B02	F1S1R1D4B3P3G06	0	180	12.6	11.969999999999999-13.23	42	0	0	0	0	0	0	0	0	K. pneumoniae
F1S1R1D3B4P4B02	F1S1R2D1B1P4E12	0	181	23.4	22.229999999999997-24.57	78	0	0	0	0	0	0	0	0	K. pneumoniae
F1S1R1D3B4P4B02	F1S1R2D1B1P5F02	0	181	23.4	22.229999999999997-24.57	78	0	0	0	0	0	0	0	0	K. pneumoniae
F1S1R1D3B4P4B02	F1S1R2D1B1P5G02	0	182	23.4	22.229999999999997-24.57	78	0	0	0	0	0	0	0	0	K. pneumoniae
F1S1R1D3B4P4B02	F1S1R2D1B2P1A10	0	882	25.5	24.224999999999998-26.775000000000002	85	0	0	0	0	0	0	0	0	K. pneumoniae
F1S1R1D3B4P4B02	F1S1R2D1B2P1G07	0	181	25.2	23.939999999999998-26.46	84	0	0	0	0	0	0	0	0	K. pneumoniae
F1S1R1D3B4P4B02	F1S1R2D2B4P3E02	0	860	57.9	55.004999999999995-60.795	193	0	0	0	0	0	0	0	0	K. pneumoniae
F1S1R1D3B4P4B02	SH040321x1x56	0	1216	80.7	76.66499999999999-84.73500000000001	269	0	0	0	0	0	0	0	0	K. pneumoniae
F1S1R1D3B4P4B02	SH110222x52	0	2557	42.6	40.47-44.730000000000004	142	0	0	0	0	0	0	0	0	K. pneumoniae
F1S1R1D3B4P4B02	SH161121x2x7	0	476	17.1	16.244999999999997-17.955	57	0	0	0	0	0	0	0	0	K. pneumoniae
F1S1R1D3B4P4B02	SH230321x2x17	0	2540	60.0	57.0-63.0	200	0	0	0	0	0	0	0	0	K. pneumoniae
F1S1R1D3B4P4B02	SH260321x2x78	0	912	51.6	49.019999999999996-54.18000000000001	172	0	0	0	0	0	0	0	0	K. pneumoniae
F1S1R1D4B2P3G07	F1S1R1D4B2P4F07	0	445	0.0	0.0-0.0	0	0	0	0	0	0	0	0	0	K. pneumoniae
F1S1R1D4B2P3G07	F1S1R2D1B2P1A10	0	886	17.1	16.244999999999997-17.955	57	0	0	0	0	0	0	0	0	K. pneumoniae
F1S1R1D4B2P3G07	F1S1R2D2B4P3E02	0	859	49.5	47.025-51.975	165	0	0	0	0	0	0	0	0	K. pneumoniae
F1S1R1D4B2P3G07	SH040321x1x56	0	1208	89.1	84.645-93.55499999999999	297	0	0	0	0	0	0	0	0	K. pneumoniae
F1S1R1D4B2P3G07	SH110222x52	0	2580	34.2	32.489999999999995-35.91	114	0	0	0	0	0	0	0	0	K. pneumoniae
F1S1R1D4B2P3G07	SH161121x2x7	0	475	8.7	8.264999999999999-9.135	29	0	0	0	0	0	0	0	0	K. pneumoniae
F1S1R1D4B2P3G07	SH230321x2x17	0	2567	68.39999999999999	64.97999999999999-71.82	228	0	0	0	0	0	0	0	0	K. pneumoniae
F1S1R1D4B2P3G07	SH260321x2x78	0	907	60.0	57.0-63.0	200	0	0	0	0	0	0	0	0	K. pneumoniae
F1S1R1D4B2P4F07	F1S1R1D4B3P3G06	0	444	4.2	3.9899999999999998-4.41	14	0	0	0	0	0	0	0	0	K. pneumoniae
F1S1R1D4B2P4F07	F1S1R2D1B1P4E12	0	445	15.0	14.25-15.75	50	0	0	0	0	0	0	0	0	K. pneumoniae
F1S1R1D4B2P4F07	F1S1R2D1B1P5F02	0	445	15.0	14.25-15.75	50	0	0	0	0	0	0	0	0	K. pneumoniae
F1S1R1D4B2P4F07	F1S1R2D1B1P5G02	0	446	15.0	14.25-15.75	50	0	0	0	0	0	0	0	0	K. pneumoniae
F1S1R1D4B2P4F07	F1S1R2D1B2P1A10	0	760	17.1	16.244999999999997-17.955	57	0	0	0	0	0	0	0	0	K. pneumoniae
F1S1R1D4B2P4F07	F1S1R2D1B2P1G07	0	445	16.8	15.959999999999999-17.64	56	0	0	0	0	0	0	0	0	K. pneumoniae
F1S1R1D4B2P4F07	F1S1R2D2B4P3E02	0	743	49.5	47.025-51.975	165	0	0	0	0	0	0	0	0	K. pneumoniae
F1S1R1D4B2P4F07	SH040321x1x56	0	1099	89.1	84.645-93.55499999999999	297	0	0	0	0	0	0	0	0	K. pneumoniae
F1S1R1D4B2P4F07	SH110222x52	0	2376	34.2	32.489999999999995-35.91	114	0	0	0	0	0	0	0	0	K. pneumoniae
F1S1R1D4B2P4F07	SH161121x2x7	0	192	8.7	8.264999999999999-9.135	29	0	0	0	0	0	0	0	0	K. pneumoniae
F1S1R1D4B2P4F07	SH230321x2x17	0	2360	68.39999999999999	64.97999999999999-71.82	228	0	0	0	0	0	0	0	0	K. pneumoniae
F1S1R1D4B2P4F07	SH260321x2x78	0	807	60.0	57.0-63.0	200	0	0	0	0	0	0	0	0	K. pneumoniae
F1S1R1D4B3P3G06	F1S1R2D1B2P1A10	0	885	12.9	12.254999999999999-13.545000000000002	43	0	0	0	0	0	0	0	0	K. pneumoniae
F1S1R1D4B3P3G06	F1S1R2D2B4P3E02	0	859	45.3	43.035-47.565	151	0	0	0	0	0	0	0	0	K. pneumoniae
F1S1R1D4B3P3G06	SH040321x1x56	0	1207	93.3	88.63499999999999-97.965	311	0	0	0	0	0	0	0	0	K. pneumoniae
F1S1R1D4B3P3G06	SH110222x52	0	2579	30.0	28.5-31.5	100	0	0	0	0	0	0	0	0	K. pneumoniae
F1S1R1D4B3P3G06	SH161121x2x7	0	474	4.5	4.2749999999999995-4.7250000000000005	15	0	0	0	0	0	0	0	0	K. pneumoniae
F1S1R1D4B3P3G06	SH230321x2x17	0	2566	72.6	68.96999999999998-76.23	242	0	0	0	0	0	0	0	0	K. pneumoniae
F1S1R1D4B3P3G06	SH260321x2x78	0	906	64.2	60.99-67.41000000000001	214	0	0	0	0	0	0	0	0	K. pneumoniae
F1S1R2D1B1P4E12	F1S1R2D1B2P1A10	0	886	2.1	1.9949999999999999-2.205	7	0	0	0	0	0	0	0	0	K. pneumoniae
F1S1R2D1B1P4E12	F1S1R2D2B4P3E02	0	859	34.5	32.775-36.225	115	0	0	0	0	0	0	0	0	K. pneumoniae
F1S1R2D1B1P4E12	SH040321x1x56	0	1208	104.1	98.895-109.30499999999999	347	0	0	0	0	0	0	0	0	K. pneumoniae
F1S1R2D1B1P4E12	SH110222x52	0	2580	19.2	18.24-20.16	64	0	0	0	0	0	0	0	0	K. pneumoniae
F1S1R2D1B1P4E12	SH161121x2x7	0	475	6.3	5.984999999999999-6.615	21	0	0	0	0	0	0	0	0	K. pneumoniae
F1S1R2D1B1P4E12	SH230321x2x17	0	2567	83.39999999999999	79.22999999999999-87.57	278	0	0	0	0	0	0	0	0	K. pneumoniae
F1S1R2D1B1P4E12	SH260321x2x78	0	907	75.0	71.25-78.75	250	0	0	0	0	0	0	0	0	K. pneumoniae
F1S1R2D1B1P5F02	F1S1R2D1B2P1A10	0	886	2.1	1.9949999999999999-2.205	7	0	0	0	0	0	0	0	0	K. pneumoniae
F1S1R2D1B1P5F02	F1S1R2D2B4P3E02	0	860	34.5	32.775-36.225	115	0	0	0	0	0	0	0	0	K. pneumoniae
F1S1R2D1B1P5F02	SH040321x1x56	0	1208	104.1	98.895-109.30499999999999	347	0	0	0	0	0	0	0	0	K. pneumoniae
F1S1R2D1B1P5F02	SH110222x52	0	2580	19.2	18.24-20.16	64	0	0	0	0	0	0	0	0	K. pneumoniae
F1S1R2D1B1P5F02	SH161121x2x7	0	475	6.3	5.984999999999999-6.615	21	0	0	0	0	0	0	0	0	K. pneumoniae
F1S1R2D1B1P5F02	SH230321x2x17	0	2567	83.39999999999999	79.22999999999999-87.57	278	0	0	0	0	0	0	0	0	K. pneumoniae
F1S1R2D1B1P5F02	SH260321x2x78	0	907	75.0	71.25-78.75	250	0	0	0	0	0	0	0	0	K. pneumoniae
F1S1R2D1B1P5G02	F1S1R2D1B2P1A10	0	870	2.1	1.9949999999999999-2.205	7	0	0	0	0	0	0	0	0	K. pneumoniae
F1S1R2D1B1P5G02	F1S1R2D2B4P3E02	0	843	34.5	32.775-36.225	115	0	0	0	0	0	0	0	0	K. pneumoniae
F1S1R2D1B1P5G02	SH040321x1x56	0	1192	104.1	98.895-109.30499999999999	347	0	0	0	0	0	0	0	0	K. pneumoniae
F1S1R2D1B1P5G02	SH110222x52	0	2567	19.2	18.24-20.16	64	0	0	0	0	0	0	0	0	K. pneumoniae
F1S1R2D1B1P5G02	SH161121x2x7	0	475	6.3	5.984999999999999-6.615	21	0	0	0	0	0	0	0	0	K. pneumoniae
F1S1R2D1B1P5G02	SH230321x2x17	0	2554	83.39999999999999	79.22999999999999-87.57	278	0	0	0	0	0	0	0	0	K. pneumoniae
F1S1R2D1B1P5G02	SH260321x2x78	0	891	75.0	71.25-78.75	250	0	0	0	0	0	0	0	0	K. pneumoniae
F1S1R2D1B2P1A10	F1S1R2D1B2P1G07	0	886	0.3	0.285-0.315	1	0	0	0	0	0	0	0	0	K. pneumoniae
F1S1R2D1B2P1A10	F1S1R2D2B4P3E02	0	253	32.4	30.779999999999998-34.02	108	0	0	0	0	0	0	0	0	K. pneumoniae
F1S1R2D1B2P1A10	SH040321x1x56	0	663	106.2	100.89-111.51	354	0	0	0	0	0	0	0	0	K. pneumoniae
F1S1R2D1B2P1A10	SH110222x52	0	2475	17.1	16.244999999999997-17.955	57	0	0	0	0	0	0	0	0	K. pneumoniae
F1S1R2D1B2P1A10	SH161121x2x7	0	794	8.4	7.9799999999999995-8.82	28	0	0	0	0	0	0	0	0	K. pneumoniae
F1S1R2D1B2P1A10	SH230321x2x17	0	2459	85.5	81.225-89.775	285	0	0	0	0	0	0	0	0	K. pneumoniae
F1S1R2D1B2P1A10	SH260321x2x78	0	315	77.1	73.24499999999999-80.955	257	0	0	0	0	0	0	0	0	K. pneumoniae
F1S1R2D1B2P1G07	F1S1R2D2B4P3E02	0	859	32.7	31.064999999999994-34.334999999999994	109	0	0	0	0	0	0	0	0	K. pneumoniae
F1S1R2D1B2P1G07	SH040321x1x56	0	1208	105.9	100.60499999999999-111.195	353	0	0	0	0	0	0	0	0	K. pneumoniae
F1S1R2D1B2P1G07	SH110222x52	0	2580	17.4	16.529999999999998-18.27	58	0	0	0	0	0	0	0	0	K. pneumoniae
F1S1R2D1B2P1G07	SH161121x2x7	0	475	8.1	7.694999999999999-8.505	27	0	0	0	0	0	0	0	0	K. pneumoniae
F1S1R2D1B2P1G07	SH230321x2x17	0	2567	85.2	80.94-89.46000000000001	284	0	0	0	0	0	0	0	0	K. pneumoniae
F1S1R2D1B2P1G07	SH260321x2x78	0	907	76.8	72.96-80.64	256	0	0	0	0	0	0	0	0	K. pneumoniae
F1S1R2D2B4P3E02	SH040321x1x56	0	642	138.6	131.67-145.53	462	0	0	0	0	0	0	0	0	K. pneumoniae
F1S1R2D2B4P3E02	SH110222x52	0	2456	15.3	14.534999999999998-16.065	51	0	0	0	0	0	0	0	0	K. pneumoniae
F1S1R2D2B4P3E02	SH161121x2x7	0	773	40.8	38.76-42.839999999999996	136	0	0	0	0	0	0	0	0	K. pneumoniae
F1S1R2D2B4P3E02	SH230321x2x17	0	2441	117.9	112.00499999999998-123.795	393	0	0	0	0	0	0	0	0	K. pneumoniae
F1S1R2D2B4P3E02	SH260321x2x78	0	298	109.5	104.02499999999999-114.97500000000001	365	0	0	0	0	0	0	0	0	K. pneumoniae
SH040321x1x56	SH110222x52	0	2641	123.3	117.13499999999999-129.465	411	0	0	0	0	0	0	0	0	K. pneumoniae
SH040321x1x56	SH161121x2x7	0	1131	97.8	92.91-102.69	326	0	0	0	0	0	0	0	0	K. pneumoniae
SH040321x1x56	SH230321x2x17	0	2622	20.7	19.665-21.735	69	0	0	0	0	0	0	0	0	K. pneumoniae
SH040321x1x56	SH260321x2x78	0	711	29.1	27.644999999999996-30.555	97	0	0	0	0	0	0	0	0	K. pneumoniae
SH110222x52	SH161121x2x7	0	2402	25.5	24.224999999999998-26.775000000000002	85	0	0	0	0	0	0	0	0	K. pneumoniae
SH110222x52	SH260321x2x78	0	2523	94.2	89.49-98.91000000000001	314	0	0	0	0	0	0	0	0	K. pneumoniae
SH161121x2x7	SH230321x2x17	0	2383	77.1	73.24499999999999-80.955	257	0	0	0	0	0	0	0	0	K. pneumoniae
SH161121x2x7	SH260321x2x78	0	834	68.7	65.265-72.135	229	0	0	0	0	0	0	0	0	K. pneumoniae
SH230321x2x17	SH260321x2x78	0	2508	8.4	7.9799999999999995-8.82	28	0	0	0	0	0	0	0	0	K. pneumoniae
F1S1R1D3B1P2C03	SH011020x2x21	1	90	105.3	100.035-110.565	351	0	0	0	1	0	0	0	1	K. pneumoniae
F1S1R1D3B1P2C03	SH216x10	0	269	143.1	135.945-150.255	477	0	0	0	0	0	0	0	0	K. pneumoniae
F1S1R1D3B1P2C03	SH230321x1x59	0	252	45.6	43.32-47.88	152	0	0	0	0	0	0	0	0	K. pneumoniae
F1S1R1D3B1P2C03	SH234x19	0	249	158.4	150.48-166.32000000000002	528	0	0	0	0	0	0	0	0	K. pneumoniae
SH011020x2x21	SH216x10	0	265	248.4	235.97999999999996-260.82	828	0	0	0	0	0	0	0	0	K. pneumoniae
SH011020x2x21	SH230321x1x59	0	248	59.7	56.714999999999996-62.684999999999995	199	0	0	0	0	0	0	0	0	K. pneumoniae
SH011020x2x21	SH234x19	1	245	263.7	250.515-276.885	879	0	0	0	0	0	0	0	0	K. pneumoniae
SH216x10	SH230321x1x59	1	46	188.7	179.265-198.135	629	0	0	0	1	0	0	0	0	K. pneumoniae
SH216x10	SH234x19	0	53	15.3	14.534999999999998-16.065	51	0	0	0	1	0	0	0	0	K. pneumoniae
SH230321x1x59	SH234x19	1	37	204.0	193.79999999999998-214.20000000000002	680	0	0	0	1	0	0	0	0	K. pneumoniae
F1S1R1D1B4P2E04	F1S1R1D3B3P1G02	0	1602	31.8	30.209999999999997-33.39	106	0	0	0	0	0	0	0	0	K. pneumoniae
F1S1R1D1B4P2E04	F1S1R1D4B1P3C04	0	1142	42.6	40.47-44.730000000000004	142	0	0	0	0	0	0	0	0	K. pneumoniae
F1S1R1D1B4P2E04	F1S1R1D4B4P2A06	1	8	54.9	52.154999999999994-57.645	183	1	1	1	1	0	0	1	1	K. pneumoniae
F1S1R1D1B4P2E04	F1S1R1D4B4P2H05	1	9	54.9	52.154999999999994-57.645	183	1	1	1	1	0	0	1	1	K. pneumoniae
F1S1R1D1B4P2E04	F1S1R3D1B4P1F09	0	1193	159.6	151.61999999999998-167.58	532	0	0	0	0	0	0	0	0	K. pneumoniae
F1S1R1D1B4P2E04	F1S1R3D2B2P3H12	0	1593	191.4	181.82999999999998-200.97000000000003	638	0	0	0	0	0	0	0	0	K. pneumoniae
F1S1R1D1B4P2E04	kp_bs_145	0	2752	62.1	58.99499999999999-65.205	207	0	0	0	0	0	0	0	0	K. pneumoniae
F1S1R1D1B4P2E04	kp_bs_145_G03	0	2752	62.1	58.99499999999999-65.205	207	0	0	0	0	0	0	0	0	K. pneumoniae
F1S1R1D1B4P2E04	SH010621x1x06	0	2279	3.9	3.7049999999999996-4.095	13	0	0	0	0	0	0	0	0	K. pneumoniae
F1S1R1D1B4P2E04	SH010621x1x22	0	2279	3.9	3.7049999999999996-4.095	13	0	0	0	0	0	0	0	0	K. pneumoniae
F1S1R1D1B4P2E04	SH081020x1x50	0	1546	69.3	65.835-72.765	231	0	0	0	0	0	0	0	0	K. pneumoniae
F1S1R1D1B4P2E04	SH185x28	0	1797	134.4	127.67999999999999-141.12	448	0	0	0	0	0	0	0	0	K. pneumoniae
F1S1R1D3B3P1G02	F1S1R1D4B1P3C04	0	648	10.8	10.259999999999998-11.34	36	0	0	0	0	0	0	0	0	K. pneumoniae
F1S1R1D3B3P1G02	F1S1R1D4B4P2A06	0	1604	23.1	21.944999999999997-24.255	77	0	0	0	0	0	0	0	0	K. pneumoniae
F1S1R1D3B3P1G02	F1S1R1D4B4P2H05	0	1605	23.1	21.944999999999997-24.255	77	0	0	0	0	0	0	0	0	K. pneumoniae
F1S1R1D3B3P1G02	F1S1R3D1B4P1F09	0	875	127.8	121.41-134.19	426	0	0	0	0	0	0	0	0	K. pneumoniae
F1S1R1D3B3P1G02	F1S1R3D2B2P3H12	0	706	159.6	151.61999999999998-167.58	532	0	0	0	0	0	0	0	0	K. pneumoniae
F1S1R1D3B3P1G02	kp_bs_145	0	2470	93.9	89.20499999999998-98.595	313	0	0	0	0	0	0	0	0	K. pneumoniae
F1S1R1D3B3P1G02	kp_bs_145_G03	0	2470	93.9	89.20499999999998-98.595	313	0	0	0	0	0	0	0	0	K. pneumoniae
F1S1R1D3B3P1G02	SH010621x1x06	0	1904	27.9	26.505-29.294999999999998	93	0	0	0	0	0	0	0	0	K. pneumoniae
F1S1R1D3B3P1G02	SH010621x1x22	0	1904	27.9	26.505-29.294999999999998	93	0	0	0	0	0	0	0	0	K. pneumoniae
F1S1R1D3B3P1G02	SH081020x1x50	0	683	101.1	96.04499999999999-106.155	337	0	0	0	0	0	0	0	0	K. pneumoniae
F1S1R1D3B3P1G02	SH185x28	0	938	102.6	97.46999999999998-107.73	342	0	0	0	0	0	0	0	0	K. pneumoniae
F1S1R1D4B1P3C04	F1S1R1D4B4P2A06	0	1146	12.3	11.684999999999999-12.915	41	0	0	0	0	0	0	0	0	K. pneumoniae
F1S1R1D4B1P3C04	F1S1R1D4B4P2H05	0	1147	12.3	11.684999999999999-12.915	41	0	0	0	0	0	0	0	0	K. pneumoniae
F1S1R1D4B1P3C04	F1S1R3D1B4P1F09	0	377	117.0	111.14999999999999-122.85000000000001	390	0	0	0	0	0	0	0	0	K. pneumoniae
F1S1R1D4B1P3C04	F1S1R3D2B2P3H12	0	583	148.8	141.35999999999999-156.23999999999998	496	0	0	0	0	0	0	0	0	K. pneumoniae
F1S1R1D4B1P3C04	kp_bs_145	0	2430	104.7	99.465-109.935	349	0	0	0	0	0	0	0	0	K. pneumoniae
F1S1R1D4B1P3C04	kp_bs_145_G03	0	2430	104.7	99.465-109.935	349	0	0	0	0	0	0	0	0	K. pneumoniae
F1S1R1D4B1P3C04	SH010621x1x06	0	1810	38.7	36.76499999999999-40.635	129	0	0	0	0	0	0	0	0	K. pneumoniae
F1S1R1D4B1P3C04	SH010621x1x22	0	1810	38.7	36.76499999999999-40.635	129	0	0	0	0	0	0	0	0	K. pneumoniae
F1S1R1D4B1P3C04	SH081020x1x50	0	533	111.9	106.30499999999999-117.49499999999999	373	0	0	0	0	0	0	0	0	K. pneumoniae
F1S1R1D4B1P3C04	SH185x28	0	782	91.8	87.21-96.39	306	0	0	0	0	0	0	0	0	K. pneumoniae
F1S1R1D4B4P2A06	F1S1R3D1B4P1F09	0	1197	104.7	99.465-109.935	349	0	0	0	0	0	0	0	0	K. pneumoniae
F1S1R1D4B4P2A06	F1S1R3D2B2P3H12	0	1597	136.5	129.67499999999998-143.32500000000002	455	0	0	0	0	0	0	0	0	K. pneumoniae
F1S1R1D4B4P2A06	kp_bs_145	0	2732	117.0	111.14999999999999-122.85000000000001	390	0	0	0	0	0	0	0	0	K. pneumoniae
F1S1R1D4B4P2A06	kp_bs_145_G03	0	2732	117.0	111.14999999999999-122.85000000000001	390	0	0	0	0	0	0	0	0	K. pneumoniae
F1S1R1D4B4P2A06	SH010621x1x06	0	2283	51.0	48.449999999999996-53.550000000000004	170	0	0	0	0	0	0	0	0	K. pneumoniae
F1S1R1D4B4P2A06	SH010621x1x22	0	2283	51.0	48.449999999999996-53.550000000000004	170	0	0	0	0	0	0	0	0	K. pneumoniae
F1S1R1D4B4P2A06	SH081020x1x50	0	1550	124.2	117.98999999999998-130.41	414	0	0	0	0	0	0	0	0	K. pneumoniae
F1S1R1D4B4P2A06	SH185x28	0	1800	79.5	75.52499999999999-83.47500000000001	265	0	0	0	0	0	0	0	0	K. pneumoniae
F1S1R1D4B4P2H05	F1S1R3D1B4P1F09	0	1198	104.7	99.465-109.935	349	0	0	0	0	0	0	0	0	K. pneumoniae
F1S1R1D4B4P2H05	F1S1R3D2B2P3H12	0	1598	136.5	129.67499999999998-143.32500000000002	455	0	0	0	0	0	0	0	0	K. pneumoniae
F1S1R1D4B4P2H05	kp_bs_145	0	2733	117.0	111.14999999999999-122.85000000000001	390	0	0	0	0	0	0	0	0	K. pneumoniae
F1S1R1D4B4P2H05	kp_bs_145_G03	0	2733	117.0	111.14999999999999-122.85000000000001	390	0	0	0	0	0	0	0	0	K. pneumoniae
F1S1R1D4B4P2H05	SH010621x1x06	0	2284	51.0	48.449999999999996-53.550000000000004	170	0	0	0	0	0	0	0	0	K. pneumoniae
F1S1R1D4B4P2H05	SH010621x1x22	0	2284	51.0	48.449999999999996-53.550000000000004	170	0	0	0	0	0	0	0	0	K. pneumoniae
F1S1R1D4B4P2H05	SH081020x1x50	0	1551	124.2	117.98999999999998-130.41	414	0	0	0	0	0	0	0	0	K. pneumoniae
F1S1R1D4B4P2H05	SH185x28	0	1801	79.5	75.52499999999999-83.47500000000001	265	0	0	0	0	0	0	0	0	K. pneumoniae
F1S1R3D1B4P1F09	F1S1R3D2B2P3H12	0	848	31.8	30.209999999999997-33.39	106	0	0	0	0	0	0	0	0	K. pneumoniae
F1S1R3D1B4P1F09	kp_bs_145	0	2504	221.7	210.61499999999998-232.785	739	0	0	0	0	0	0	0	0	K. pneumoniae
F1S1R3D1B4P1F09	kp_bs_145_G03	0	2504	221.7	210.61499999999998-232.785	739	0	0	0	0	0	0	0	0	K. pneumoniae
F1S1R3D1B4P1F09	SH010621x1x06	0	1877	155.7	147.915-163.48499999999999	519	0	0	0	0	0	0	0	0	K. pneumoniae
F1S1R3D1B4P1F09	SH010621x1x22	0	1878	155.7	147.915-163.48499999999999	519	0	0	0	0	0	0	0	0	K. pneumoniae
F1S1R3D1B4P1F09	SH081020x1x50	0	807	228.9	217.45499999999998-240.34500000000003	763	0	0	0	0	0	0	0	0	K. pneumoniae
F1S1R3D1B4P1F09	SH185x28	0	1057	25.2	23.939999999999998-26.46	84	0	0	0	0	0	0	0	0	K. pneumoniae
F1S1R3D2B2P3H12	kp_bs_145	0	2448	253.5	240.825-266.175	845	0	0	0	0	0	0	0	0	K. pneumoniae
F1S1R3D2B2P3H12	kp_bs_145_G03	0	2448	253.5	240.825-266.175	845	0	0	0	0	0	0	0	0	K. pneumoniae
F1S1R3D2B2P3H12	SH010621x1x06	0	1888	187.5	178.125-196.875	625	0	0	0	0	0	0	0	0	K. pneumoniae
F1S1R3D2B2P3H12	SH010621x1x22	0	1888	187.5	178.125-196.875	625	0	0	0	0	0	0	0	0	K. pneumoniae
F1S1R3D2B2P3H12	SH081020x1x50	0	624	260.7	247.66499999999996-273.735	869	0	0	0	0	0	0	0	0	K. pneumoniae
F1S1R3D2B2P3H12	SH185x28	0	873	57.0	54.15-59.85	190	0	0	0	0	0	0	0	0	K. pneumoniae
kp_bs_145	kp_bs_145_G03	1	0	0.0	0.0-0.0	0	1	1	1	1	1	1	1	1	K. pneumoniae
kp_bs_145	SH010621x1x06	0	2910	66.0	62.699999999999996-69.3	220	0	0	0	0	0	0	0	0	K. pneumoniae
kp_bs_145	SH010621x1x22	0	2910	66.0	62.699999999999996-69.3	220	0	0	0	0	0	0	0	0	K. pneumoniae
kp_bs_145	SH081020x1x50	0	2451	7.199999999999999	6.839999999999999-7.56	24	0	0	0	0	0	0	0	0	K. pneumoniae
kp_bs_145	SH185x28	0	2710	196.5	186.67499999999998-206.32500000000002	655	0	0	0	0	0	0	0	0	K. pneumoniae
kp_bs_145_G03	SH010621x1x06	0	2910	66.0	62.699999999999996-69.3	220	0	0	0	0	0	0	0	0	K. pneumoniae
kp_bs_145_G03	SH010621x1x22	0	2910	66.0	62.699999999999996-69.3	220	0	0	0	0	0	0	0	0	K. pneumoniae
kp_bs_145_G03	SH081020x1x50	0	2451	7.199999999999999	6.839999999999999-7.56	24	0	0	0	0	0	0	0	0	K. pneumoniae
kp_bs_145_G03	SH185x28	0	2710	196.5	186.67499999999998-206.32500000000002	655	0	0	0	0	0	0	0	0	K. pneumoniae
SH010621x1x06	SH081020x1x50	0	1839	73.2	69.54-76.86	244	0	0	0	0	0	0	0	0	K. pneumoniae
SH010621x1x06	SH185x28	0	2094	130.5	123.975-137.025	435	0	0	0	0	0	0	0	0	K. pneumoniae
SH010621x1x22	SH081020x1x50	0	1839	73.2	69.54-76.86	244	0	0	0	0	0	0	0	0	K. pneumoniae
SH010621x1x22	SH185x28	0	2094	130.5	123.975-137.025	435	0	0	0	0	0	0	0	0	K. pneumoniae
SH081020x1x50	SH185x28	0	828	203.7	193.515-213.885	679	0	0	0	0	0	0	0	0	K. pneumoniae
F1S1R1D3B2P1A04	Sh184x02	1	86	106.8	101.46-112.14	356	0	0	0	1	0	0	0	1	K. pneumoniae
F1S1R1D1B1P3F05	F1S1R1D1B1P4H11	0	189	1.5	1.4249999999999998-1.5750000000000002	5	0	0	0	0	0	0	0	0	K. pneumoniae
F1S1R1D1B1P3F05	F1S1R1D1B2P2F01	0	68	3.3	3.135-3.465	11	0	0	0	1	0	0	0	0	K. pneumoniae
F1S1R1D1B1P3F05	F1S1R1D2B2P1E08	0	327	22.8	21.66-23.94	76	0	0	0	0	0	0	0	0	K. pneumoniae
F1S1R1D1B1P3F05	F1S1R1D3B1P3A02	0	159	37.8	35.91-39.69	126	0	0	0	0	0	0	0	0	K. pneumoniae
F1S1R1D1B1P3F05	F1S1R1D3B1P3A06	0	156	37.8	35.91-39.69	126	0	0	0	0	0	0	0	0	K. pneumoniae
F1S1R1D1B1P3F05	F1S1R1D3B1P3E08	0	156	37.8	35.91-39.69	126	0	0	0	0	0	0	0	0	K. pneumoniae
F1S1R1D1B1P3F05	F1S1R1D3B1P3H02	0	178	37.8	35.91-39.69	126	0	0	0	0	0	0	0	0	K. pneumoniae
F1S1R1D1B1P3F05	F1S1R1D3B1P3H08	0	167	37.8	35.91-39.69	126	0	0	0	0	0	0	0	0	K. pneumoniae
F1S1R1D1B1P3F05	F1S1R1D4B3P4A11	0	196	66.0	62.699999999999996-69.3	220	0	0	0	0	0	0	0	0	K. pneumoniae
F1S1R1D1B1P3F05	F1S1R1D4B3P4B11	0	196	66.0	62.699999999999996-69.3	220	0	0	0	0	0	0	0	0	K. pneumoniae
F1S1R1D1B1P3F05	F1S1R1D4B3P4G05	0	174	65.39999999999999	62.12999999999999-68.66999999999999	218	0	0	0	0	0	0	0	0	K. pneumoniae
F1S1R1D1B1P3F05	F1S1R1D4B4P1A04	0	193	67.2	63.839999999999996-70.56	224	0	0	0	0	0	0	0	0	K. pneumoniae
F1S1R1D1B1P3F05	F1S1R1D4B4P2G05	0	196	68.1	64.695-71.505	227	0	0	0	0	0	0	0	0	K. pneumoniae
F1S1R1D1B1P3F05	F1S1R1D4B4P4H03	0	196	69.89999999999999	66.40499999999999-73.395	233	0	0	0	0	0	0	0	0	K. pneumoniae
F1S1R1D1B1P3F05	F1S1R1D4B4P5D02	0	195	69.89999999999999	66.40499999999999-73.395	233	0	0	0	0	0	0	0	0	K. pneumoniae
F1S1R1D1B1P3F05	F1S1R2D1B3P5E03	0	214	87.0	82.64999999999999-91.35000000000001	290	0	0	0	0	0	0	0	0	K. pneumoniae
F1S1R1D1B1P3F05	F1S1R2D1B4P1F02	0	185	89.1	84.645-93.55499999999999	297	0	0	0	0	0	0	0	0	K. pneumoniae
F1S1R1D1B1P3F05	F1S1R2D1B4P1F08	0	185	89.1	84.645-93.55499999999999	297	0	0	0	0	0	0	0	0	K. pneumoniae
F1S1R1D1B1P3F05	F1S1R2D1B4P2F02	0	186	89.1	84.645-93.55499999999999	297	0	0	0	0	0	0	0	0	K. pneumoniae
F1S1R1D1B1P3F05	F1S1R2D1B4P5E05	0	198	93.6	88.91999999999999-98.28	312	0	0	0	0	0	0	0	0	K. pneumoniae
F1S1R1D1B1P3F05	F1S1R2D2B1P2C06	0	184	95.1	90.34499999999998-99.855	317	0	0	0	0	0	0	0	0	K. pneumoniae
F1S1R1D1B1P3F05	F1S1R2D2B4P1A09	0	191	111.3	105.735-116.865	371	0	0	0	0	0	0	0	0	K. pneumoniae
F1S1R1D1B1P3F05	SH040321x1x55	0	94	28.5	27.075-29.925	95	0	0	0	1	0	0	0	0	K. pneumoniae
F1S1R1D1B1P3F05	SH061021x1x59	0	66	55.2	52.43999999999999-57.96	184	0	0	0	1	0	0	0	0	K. pneumoniae
F1S1R1D1B1P3F05	SH193x13	0	177	158.7	150.765-166.635	529	0	0	0	0	0	0	0	0	K. pneumoniae
F1S1R1D1B1P3F05	SH193x17	0	177	158.7	150.765-166.635	529	0	0	0	0	0	0	0	0	K. pneumoniae
F1S1R1D1B1P3F05	SH194X15	0	180	158.7	150.765-166.635	529	0	0	0	0	0	0	0	0	K. pneumoniae
F1S1R1D1B1P3F05	SH195x36	0	177	159.3	151.33499999999998-167.265	531	0	0	0	0	0	0	0	0	K. pneumoniae
F1S1R1D1B1P3F05	SH196x26	0	177	160.8	152.75999999999996-168.84	536	0	0	0	0	0	0	0	0	K. pneumoniae
F1S1R1D1B1P3F05	SH196x33	0	178	160.8	152.75999999999996-168.84	536	0	0	0	0	0	0	0	0	K. pneumoniae
F1S1R1D1B1P3F05	SH196x50	0	177	160.8	152.75999999999996-168.84	536	0	0	0	0	0	0	0	0	K. pneumoniae
F1S1R1D1B1P3F05	SH199x24	0	177	163.5	155.325-171.675	545	0	0	0	0	0	0	0	0	K. pneumoniae
F1S1R1D1B1P3F05	SH199x28	0	179	163.8	155.60999999999999-171.98999999999998	546	0	0	0	0	0	0	0	0	K. pneumoniae
F1S1R1D1B1P3F05	SH208x50	0	214	172.5	163.875-181.125	575	0	0	0	0	0	0	0	0	K. pneumoniae
F1S1R1D1B1P4H11	F1S1R1D1B2P2F01	0	84	1.8	1.7099999999999997-1.89	6	0	0	0	1	0	0	0	0	K. pneumoniae
F1S1R1D1B1P4H11	F1S1R1D2B2P1E08	0	234	21.3	20.235-22.365000000000002	71	0	0	0	0	0	0	0	0	K. pneumoniae
F1S1R1D1B1P4H11	F1S1R1D3B1P3A02	0	96	36.3	34.48499999999999-38.115	121	0	0	0	1	0	0	0	0	K. pneumoniae
F1S1R1D1B1P4H11	F1S1R1D3B1P3A06	0	95	36.3	34.48499999999999-38.115	121	0	0	0	1	0	0	0	0	K. pneumoniae
F1S1R1D1B1P4H11	F1S1R1D3B1P3E08	0	95	36.3	34.48499999999999-38.115	121	0	0	0	1	0	0	0	0	K. pneumoniae
F1S1R1D1B1P4H11	F1S1R1D3B1P3H02	0	58	36.3	34.48499999999999-38.115	121	0	0	0	1	0	0	0	0	K. pneumoniae
F1S1R1D1B1P4H11	F1S1R1D3B1P3H08	0	104	36.3	34.48499999999999-38.115	121	0	0	0	0	0	0	0	0	K. pneumoniae
F1S1R1D1B1P4H11	F1S1R1D4B3P4A11	1	59	64.5	61.275-67.72500000000001	215	0	0	0	1	0	0	1	1	K. pneumoniae
F1S1R1D1B1P4H11	F1S1R1D4B3P4B11	1	59	64.5	61.275-67.72500000000001	215	0	0	0	1	0	0	1	1	K. pneumoniae
F1S1R1D1B1P4H11	F1S1R1D4B3P4G05	0	95	63.9	60.705-67.095	213	0	0	0	1	0	0	0	0	K. pneumoniae
F1S1R1D1B1P4H11	F1S1R1D4B4P1A04	1	56	65.7	62.415-68.985	219	0	0	0	1	0	0	1	1	K. pneumoniae
F1S1R1D1B1P4H11	F1S1R1D4B4P2G05	1	59	66.6	63.26999999999999-69.92999999999999	222	0	0	0	1	0	0	1	1	K. pneumoniae
F1S1R1D1B1P4H11	F1S1R1D4B4P4H03	1	59	68.39999999999999	64.97999999999999-71.82	228	0	0	0	1	0	0	1	1	K. pneumoniae
F1S1R1D1B1P4H11	F1S1R1D4B4P5D02	1	58	68.39999999999999	64.97999999999999-71.82	228	0	0	0	1	0	0	1	1	K. pneumoniae
F1S1R1D1B1P4H11	F1S1R2D1B3P5E03	0	95	85.5	81.225-89.775	285	0	0	0	1	0	0	0	0	K. pneumoniae
F1S1R1D1B1P4H11	F1S1R2D1B4P1F02	1	66	87.6	83.21999999999998-91.98	292	0	0	0	1	0	0	0	1	K. pneumoniae
F1S1R1D1B1P4H11	F1S1R2D1B4P1F08	1	66	87.6	83.21999999999998-91.98	292	0	0	0	1	0	0	0	1	K. pneumoniae
F1S1R1D1B1P4H11	F1S1R2D1B4P2F02	1	67	87.6	83.21999999999998-91.98	292	0	0	0	1	0	0	0	1	K. pneumoniae
F1S1R1D1B1P4H11	F1S1R2D1B4P5E05	1	81	92.1	87.49499999999999-96.705	307	0	0	0	1	0	0	0	1	K. pneumoniae
F1S1R1D1B1P4H11	F1S1R2D2B1P2C06	1	67	93.6	88.91999999999999-98.28	312	0	0	0	1	0	0	0	1	K. pneumoniae
F1S1R1D1B1P4H11	F1S1R2D2B4P1A09	0	328	109.8	104.30999999999999-115.29	366	0	0	0	0	0	0	0	0	K. pneumoniae
F1S1R1D1B1P4H11	SH040321x1x55	0	114	30.0	28.5-31.5	100	0	0	0	0	0	0	0	0	K. pneumoniae
F1S1R1D1B1P4H11	SH061021x1x59	0	82	53.7	51.01499999999999-56.385	179	0	0	0	1	0	0	0	0	K. pneumoniae
F1S1R1D1B1P4H11	SH193x13	1	56	157.2	149.33999999999997-165.06	524	0	0	0	1	0	0	0	0	K. pneumoniae
F1S1R1D1B1P4H11	SH193x17	1	56	157.2	149.33999999999997-165.06	524	0	0	0	1	0	0	0	0	K. pneumoniae
F1S1R1D1B1P4H11	SH194X15	1	59	157.2	149.33999999999997-165.06	524	0	0	0	1	0	0	0	0	K. pneumoniae
F1S1R1D1B1P4H11	SH195x36	1	56	157.8	149.90999999999997-165.69	526	0	0	0	1	0	0	0	0	K. pneumoniae
F1S1R1D1B1P4H11	SH196x26	1	56	159.3	151.33499999999998-167.265	531	0	0	0	1	0	0	0	0	K. pneumoniae
F1S1R1D1B1P4H11	SH196x33	1	57	159.3	151.33499999999998-167.265	531	0	0	0	1	0	0	0	0	K. pneumoniae
F1S1R1D1B1P4H11	SH196x50	1	56	159.3	151.33499999999998-167.265	531	0	0	0	1	0	0	0	0	K. pneumoniae
F1S1R1D1B1P4H11	SH199x24	1	56	162.0	153.9-170.1	540	0	0	0	1	0	0	0	0	K. pneumoniae
F1S1R1D1B1P4H11	SH199x28	1	58	162.3	154.18499999999997-170.415	541	0	0	0	1	0	0	0	0	K. pneumoniae
F1S1R1D1B1P4H11	SH208x50	1	120	171.0	162.45-179.55	570	0	0	0	0	0	0	0	0	K. pneumoniae
F1S1R1D1B2P2F01	F1S1R1D2B2P1E08	0	216	19.5	18.525-20.475	65	0	0	0	0	0	0	0	0	K. pneumoniae
F1S1R1D1B2P2F01	F1S1R1D3B1P3A02	0	78	34.5	32.775-36.225	115	0	0	0	1	0	0	0	0	K. pneumoniae
F1S1R1D1B2P2F01	F1S1R1D3B1P3A06	0	76	34.5	32.775-36.225	115	0	0	0	1	0	0	0	0	K. pneumoniae
F1S1R1D1B2P2F01	F1S1R1D3B1P3E08	0	76	34.5	32.775-36.225	115	0	0	0	1	0	0	0	0	K. pneumoniae
F1S1R1D1B2P2F01	F1S1R1D3B1P3H02	0	75	34.5	32.775-36.225	115	0	0	0	1	0	0	0	0	K. pneumoniae
F1S1R1D1B2P2F01	F1S1R1D3B1P3H08	0	86	34.5	32.775-36.225	115	0	0	0	1	0	0	0	0	K. pneumoniae
F1S1R1D1B2P2F01	F1S1R1D4B3P4A11	0	93	62.7	59.56499999999999-65.835	209	0	0	0	1	0	0	0	0	K. pneumoniae
F1S1R1D1B2P2F01	F1S1R1D4B3P4B11	0	93	62.7	59.56499999999999-65.835	209	0	0	0	1	0	0	0	0	K. pneumoniae
F1S1R1D1B2P2F01	F1S1R1D4B3P4G05	0	88	62.1	58.99499999999999-65.205	207	0	0	0	1	0	0	0	0	K. pneumoniae
F1S1R1D1B2P2F01	F1S1R1D4B4P1A04	0	90	63.9	60.705-67.095	213	0	0	0	1	0	0	0	0	K. pneumoniae
F1S1R1D1B2P2F01	F1S1R1D4B4P2G05	0	93	64.8	61.559999999999995-68.04	216	0	0	0	1	0	0	0	0	K. pneumoniae
F1S1R1D1B2P2F01	F1S1R1D4B4P4H03	0	93	66.6	63.26999999999999-69.92999999999999	222	0	0	0	1	0	0	0	0	K. pneumoniae
F1S1R1D1B2P2F01	F1S1R1D4B4P5D02	0	92	66.6	63.26999999999999-69.92999999999999	222	0	0	0	1	0	0	0	0	K. pneumoniae
F1S1R1D1B2P2F01	F1S1R2D1B3P5E03	0	111	83.7	79.515-87.885	279	0	0	0	0	0	0	0	0	K. pneumoniae
F1S1R1D1B2P2F01	F1S1R2D1B4P1F02	1	83	85.8	81.50999999999999-90.09	286	0	0	0	1	0	0	0	1	K. pneumoniae
F1S1R1D1B2P2F01	F1S1R2D1B4P1F08	1	82	85.8	81.50999999999999-90.09	286	0	0	0	1	0	0	0	1	K. pneumoniae
F1S1R1D1B2P2F01	F1S1R2D1B4P2F02	1	83	85.8	81.50999999999999-90.09	286	0	0	0	1	0	0	0	1	K. pneumoniae
F1S1R1D1B2P2F01	F1S1R2D1B4P5E05	1	94	90.3	85.785-94.815	301	0	0	0	1	0	0	0	1	K. pneumoniae
F1S1R1D1B2P2F01	F1S1R2D2B1P2C06	1	79	91.8	87.21-96.39	306	0	0	0	1	0	0	0	1	K. pneumoniae
F1S1R1D1B2P2F01	F1S1R2D2B4P1A09	1	95	108.0	102.6-113.4	360	0	0	0	1	0	0	0	1	K. pneumoniae
F1S1R1D1B2P2F01	SH040321x1x55	0	93	31.8	30.209999999999997-33.39	106	0	0	0	1	0	0	0	0	K. pneumoniae
F1S1R1D1B2P2F01	SH061021x1x59	0	78	51.9	49.305-54.495	173	0	0	0	1	0	0	0	0	K. pneumoniae
F1S1R1D1B2P2F01	SH193x13	1	74	155.4	147.63-163.17000000000002	518	0	0	0	1	0	0	0	0	K. pneumoniae
F1S1R1D1B2P2F01	SH193x17	1	73	155.4	147.63-163.17000000000002	518	0	0	0	1	0	0	0	0	K. pneumoniae
F1S1R1D1B2P2F01	SH194X15	1	76	155.4	147.63-163.17000000000002	518	0	0	0	1	0	0	0	0	K. pneumoniae
F1S1R1D1B2P2F01	SH195x36	1	73	156.0	148.2-163.8	520	0	0	0	1	0	0	0	0	K. pneumoniae
F1S1R1D1B2P2F01	SH196x26	1	73	157.5	149.625-165.375	525	0	0	0	1	0	0	0	0	K. pneumoniae
F1S1R1D1B2P2F01	SH196x33	1	74	157.5	149.625-165.375	525	0	0	0	1	0	0	0	0	K. pneumoniae
F1S1R1D1B2P2F01	SH196x50	1	73	157.5	149.625-165.375	525	0	0	0	1	0	0	0	0	K. pneumoniae
F1S1R1D1B2P2F01	SH199x24	1	73	160.2	152.18999999999997-168.21	534	0	0	0	1	0	0	0	0	K. pneumoniae
F1S1R1D1B2P2F01	SH199x28	1	75	160.5	152.475-168.525	535	0	0	0	1	0	0	0	0	K. pneumoniae
F1S1R1D1B2P2F01	SH208x50	1	108	169.2	160.73999999999998-177.66	564	0	0	0	0	0	0	0	0	K. pneumoniae
F1S1R1D2B2P1E08	F1S1R1D3B1P3A02	0	257	15.0	14.25-15.75	50	0	0	0	0	0	0	0	0	K. pneumoniae
F1S1R1D2B2P1E08	F1S1R1D3B1P3A06	0	256	15.0	14.25-15.75	50	0	0	0	0	0	0	0	0	K. pneumoniae
F1S1R1D2B2P1E08	F1S1R1D3B1P3E08	0	256	15.0	14.25-15.75	50	0	0	0	0	0	0	0	0	K. pneumoniae
F1S1R1D2B2P1E08	F1S1R1D3B1P3H02	0	224	15.0	14.25-15.75	50	0	0	0	0	0	0	0	0	K. pneumoniae
F1S1R1D2B2P1E08	F1S1R1D3B1P3H08	0	265	15.0	14.25-15.75	50	0	0	0	0	0	0	0	0	K. pneumoniae
F1S1R1D2B2P1E08	F1S1R1D4B3P4A11	0	244	43.2	41.03999999999999-45.36	144	0	0	0	0	0	0	0	0	K. pneumoniae
F1S1R1D2B2P1E08	F1S1R1D4B3P4B11	0	244	43.2	41.03999999999999-45.36	144	0	0	0	0	0	0	0	0	K. pneumoniae
F1S1R1D2B2P1E08	F1S1R1D4B3P4G05	0	246	42.6	40.47-44.730000000000004	142	0	0	0	0	0	0	0	0	K. pneumoniae
F1S1R1D2B2P1E08	F1S1R1D4B4P1A04	0	241	44.4	42.18-46.62	148	0	0	0	0	0	0	0	0	K. pneumoniae
F1S1R1D2B2P1E08	F1S1R1D4B4P2G05	0	244	45.3	43.035-47.565	151	0	0	0	0	0	0	0	0	K. pneumoniae
F1S1R1D2B2P1E08	F1S1R1D4B4P4H03	0	244	47.1	44.745-49.455000000000005	157	0	0	0	0	0	0	0	0	K. pneumoniae
F1S1R1D2B2P1E08	F1S1R1D4B4P5D02	0	243	47.1	44.745-49.455000000000005	157	0	0	0	0	0	0	0	0	K. pneumoniae
F1S1R1D2B2P1E08	F1S1R2D1B3P5E03	0	263	64.2	60.99-67.41000000000001	214	0	0	0	0	0	0	0	0	K. pneumoniae
F1S1R1D2B2P1E08	F1S1R2D1B4P1F02	0	234	66.3	62.98499999999999-69.615	221	0	0	0	0	0	0	0	0	K. pneumoniae
F1S1R1D2B2P1E08	F1S1R2D1B4P1F08	0	234	66.3	62.98499999999999-69.615	221	0	0	0	0	0	0	0	0	K. pneumoniae
F1S1R1D2B2P1E08	F1S1R2D1B4P2F02	0	235	66.3	62.98499999999999-69.615	221	0	0	0	0	0	0	0	0	K. pneumoniae
F1S1R1D2B2P1E08	F1S1R2D1B4P5E05	0	238	70.8	67.25999999999999-74.34	236	0	0	0	0	0	0	0	0	K. pneumoniae
F1S1R1D2B2P1E08	F1S1R2D2B1P2C06	0	229	72.3	68.68499999999999-75.915	241	0	0	0	0	0	0	0	0	K. pneumoniae
F1S1R1D2B2P1E08	F1S1R2D2B4P1A09	0	462	88.5	84.075-92.925	295	0	0	0	0	0	0	0	0	K. pneumoniae
F1S1R1D2B2P1E08	SH040321x1x55	0	243	51.3	48.73499999999999-53.865	171	0	0	0	0	0	0	0	0	K. pneumoniae
F1S1R1D2B2P1E08	SH061021x1x59	0	214	32.4	30.779999999999998-34.02	108	0	0	0	0	0	0	0	0	K. pneumoniae
F1S1R1D2B2P1E08	SH193x13	0	222	135.9	129.105-142.69500000000002	453	0	0	0	0	0	0	0	0	K. pneumoniae
F1S1R1D2B2P1E08	SH193x17	0	222	135.9	129.105-142.69500000000002	453	0	0	0	0	0	0	0	0	K. pneumoniae
F1S1R1D2B2P1E08	SH194X15	0	225	135.9	129.105-142.69500000000002	453	0	0	0	0	0	0	0	0	K. pneumoniae
F1S1R1D2B2P1E08	SH195x36	0	222	136.5	129.67499999999998-143.32500000000002	455	0	0	0	0	0	0	0	0	K. pneumoniae
F1S1R1D2B2P1E08	SH196x26	0	222	138.0	131.1-144.9	460	0	0	0	0	0	0	0	0	K. pneumoniae
F1S1R1D2B2P1E08	SH196x33	0	223	138.0	131.1-144.9	460	0	0	0	0	0	0	0	0	K. pneumoniae
F1S1R1D2B2P1E08	SH196x50	0	222	138.0	131.1-144.9	460	0	0	0	0	0	0	0	0	K. pneumoniae
F1S1R1D2B2P1E08	SH199x24	0	222	140.7	133.665-147.73499999999999	469	0	0	0	0	0	0	0	0	K. pneumoniae
F1S1R1D2B2P1E08	SH199x28	0	224	141.0	133.95-148.05	470	0	0	0	0	0	0	0	0	K. pneumoniae
F1S1R1D2B2P1E08	SH208x50	1	147	149.7	142.21499999999997-157.185	499	0	0	0	0	0	0	0	0	K. pneumoniae
F1S1R1D3B1P3A02	F1S1R1D3B1P3H02	0	85	0.0	0.0-0.0	0	0	0	0	1	0	0	0	0	K. pneumoniae
F1S1R1D3B1P3A02	F1S1R1D4B3P4A11	0	103	28.2	26.79-29.61	94	0	0	0	0	0	0	0	0	K. pneumoniae
F1S1R1D3B1P3A02	F1S1R1D4B3P4B11	0	103	28.2	26.79-29.61	94	0	0	0	0	0	0	0	0	K. pneumoniae
F1S1R1D3B1P3A02	F1S1R1D4B3P4G05	0	117	27.6	26.219999999999995-28.98	92	0	0	0	0	0	0	0	0	K. pneumoniae
F1S1R1D3B1P3A02	F1S1R1D4B4P1A04	0	100	29.4	27.929999999999996-30.87	98	0	0	0	0	0	0	0	0	K. pneumoniae
F1S1R1D3B1P3A02	F1S1R1D4B4P2G05	0	103	30.3	28.784999999999997-31.814999999999998	101	0	0	0	0	0	0	0	0	K. pneumoniae
F1S1R1D3B1P3A02	F1S1R1D4B4P4H03	0	103	32.1	30.495-33.705000000000005	107	0	0	0	0	0	0	0	0	K. pneumoniae
F1S1R1D3B1P3A02	F1S1R1D4B4P5D02	0	102	32.1	30.495-33.705000000000005	107	0	0	0	0	0	0	0	0	K. pneumoniae
F1S1R1D3B1P3A02	F1S1R2D1B3P5E03	0	121	49.2	46.739999999999995-51.66	164	0	0	0	0	0	0	0	0	K. pneumoniae
F1S1R1D3B1P3A02	F1S1R2D1B4P1F02	0	92	51.3	48.73499999999999-53.865	171	0	0	0	1	0	0	0	0	K. pneumoniae
F1S1R1D3B1P3A02	F1S1R2D1B4P1F08	0	92	51.3	48.73499999999999-53.865	171	0	0	0	1	0	0	0	0	K. pneumoniae
F1S1R1D3B1P3A02	F1S1R2D1B4P2F02	0	93	51.3	48.73499999999999-53.865	171	0	0	0	1	0	0	0	0	K. pneumoniae
F1S1R1D3B1P3A02	F1S1R2D1B4P5E05	0	105	55.8	53.01-58.589999999999996	186	0	0	0	0	0	0	0	0	K. pneumoniae
F1S1R1D3B1P3A02	F1S1R2D2B1P2C06	0	90	57.3	54.434999999999995-60.165	191	0	0	0	1	0	0	0	0	K. pneumoniae
F1S1R1D3B1P3A02	F1S1R2D2B4P1A09	0	302	73.5	69.825-77.175	245	0	0	0	0	0	0	0	0	K. pneumoniae
F1S1R1D3B1P3A02	SH040321x1x55	0	101	66.3	62.98499999999999-69.615	221	0	0	0	0	0	0	0	0	K. pneumoniae
F1S1R1D3B1P3A02	SH061021x1x59	0	75	17.4	16.529999999999998-18.27	58	0	0	0	1	0	0	0	0	K. pneumoniae
F1S1R1D3B1P3A02	SH193x13	1	83	120.9	114.85499999999999-126.945	403	0	0	0	1	0	0	0	0	K. pneumoniae
F1S1R1D3B1P3A02	SH193x17	1	83	120.9	114.85499999999999-126.945	403	0	0	0	1	0	0	0	0	K. pneumoniae
F1S1R1D3B1P3A02	SH194X15	1	86	120.9	114.85499999999999-126.945	403	0	0	0	1	0	0	0	0	K. pneumoniae
F1S1R1D3B1P3A02	SH195x36	1	83	121.5	115.425-127.575	405	0	0	0	1	0	0	0	0	K. pneumoniae
F1S1R1D3B1P3A02	SH196x26	1	83	123.0	116.85-129.15	410	0	0	0	1	0	0	0	0	K. pneumoniae
F1S1R1D3B1P3A02	SH196x33	1	84	123.0	116.85-129.15	410	0	0	0	1	0	0	0	0	K. pneumoniae
F1S1R1D3B1P3A02	SH196x50	1	83	123.0	116.85-129.15	410	0	0	0	1	0	0	0	0	K. pneumoniae
F1S1R1D3B1P3A02	SH199x24	1	83	125.7	119.41499999999998-131.98499999999999	419	0	0	0	1	0	0	0	0	K. pneumoniae
F1S1R1D3B1P3A02	SH199x28	1	85	126.0	119.69999999999999-132.3	420	0	0	0	1	0	0	0	0	K. pneumoniae
F1S1R1D3B1P3A02	SH208x50	1	119	134.7	127.96499999999999-141.435	449	0	0	0	0	0	0	0	0	K. pneumoniae
F1S1R1D3B1P3A06	F1S1R1D3B1P3H02	0	84	0.0	0.0-0.0	0	0	0	0	1	0	0	0	0	K. pneumoniae
F1S1R1D3B1P3A06	F1S1R1D4B3P4A11	0	102	28.2	26.79-29.61	94	0	0	0	0	0	0	0	0	K. pneumoniae
F1S1R1D3B1P3A06	F1S1R1D4B3P4B11	0	102	28.2	26.79-29.61	94	0	0	0	0	0	0	0	0	K. pneumoniae
F1S1R1D3B1P3A06	F1S1R1D4B3P4G05	0	114	27.6	26.219999999999995-28.98	92	0	0	0	0	0	0	0	0	K. pneumoniae
F1S1R1D3B1P3A06	F1S1R1D4B4P1A04	0	98	29.4	27.929999999999996-30.87	98	0	0	0	1	0	0	0	0	K. pneumoniae
F1S1R1D3B1P3A06	F1S1R1D4B4P2G05	0	102	30.3	28.784999999999997-31.814999999999998	101	0	0	0	0	0	0	0	0	K. pneumoniae
F1S1R1D3B1P3A06	F1S1R1D4B4P4H03	0	102	32.1	30.495-33.705000000000005	107	0	0	0	0	0	0	0	0	K. pneumoniae
F1S1R1D3B1P3A06	F1S1R1D4B4P5D02	0	101	32.1	30.495-33.705000000000005	107	0	0	0	0	0	0	0	0	K. pneumoniae
F1S1R1D3B1P3A06	F1S1R2D1B3P5E03	0	120	49.2	46.739999999999995-51.66	164	0	0	0	0	0	0	0	0	K. pneumoniae
F1S1R1D3B1P3A06	F1S1R2D1B4P1F02	0	91	51.3	48.73499999999999-53.865	171	0	0	0	1	0	0	0	0	K. pneumoniae
F1S1R1D3B1P3A06	F1S1R2D1B4P1F08	0	91	51.3	48.73499999999999-53.865	171	0	0	0	1	0	0	0	0	K. pneumoniae
F1S1R1D3B1P3A06	F1S1R2D1B4P2F02	0	92	51.3	48.73499999999999-53.865	171	0	0	0	1	0	0	0	0	K. pneumoniae
F1S1R1D3B1P3A06	F1S1R2D1B4P5E05	0	101	55.8	53.01-58.589999999999996	186	0	0	0	0	0	0	0	0	K. pneumoniae
F1S1R1D3B1P3A06	F1S1R2D2B1P2C06	0	87	57.3	54.434999999999995-60.165	191	0	0	0	1	0	0	0	0	K. pneumoniae
F1S1R1D3B1P3A06	F1S1R2D2B4P1A09	0	300	73.5	69.825-77.175	245	0	0	0	0	0	0	0	0	K. pneumoniae
F1S1R1D3B1P3A06	SH040321x1x55	0	99	66.3	62.98499999999999-69.615	221	0	0	0	1	0	0	0	0	K. pneumoniae
F1S1R1D3B1P3A06	SH061021x1x59	0	73	17.4	16.529999999999998-18.27	58	0	0	0	1	0	0	0	0	K. pneumoniae
F1S1R1D3B1P3A06	SH193x13	1	81	120.9	114.85499999999999-126.945	403	0	0	0	1	0	0	0	0	K. pneumoniae
F1S1R1D3B1P3A06	SH193x17	1	81	120.9	114.85499999999999-126.945	403	0	0	0	1	0	0	0	0	K. pneumoniae
F1S1R1D3B1P3A06	SH194X15	1	84	120.9	114.85499999999999-126.945	403	0	0	0	1	0	0	0	0	K. pneumoniae
F1S1R1D3B1P3A06	SH195x36	1	81	121.5	115.425-127.575	405	0	0	0	1	0	0	0	0	K. pneumoniae
F1S1R1D3B1P3A06	SH196x26	1	81	123.0	116.85-129.15	410	0	0	0	1	0	0	0	0	K. pneumoniae
F1S1R1D3B1P3A06	SH196x33	1	82	123.0	116.85-129.15	410	0	0	0	1	0	0	0	0	K. pneumoniae
F1S1R1D3B1P3A06	SH196x50	1	81	123.0	116.85-129.15	410	0	0	0	1	0	0	0	0	K. pneumoniae
F1S1R1D3B1P3A06	SH199x24	1	81	125.7	119.41499999999998-131.98499999999999	419	0	0	0	1	0	0	0	0	K. pneumoniae
F1S1R1D3B1P3A06	SH199x28	1	83	126.0	119.69999999999999-132.3	420	0	0	0	1	0	0	0	0	K. pneumoniae
F1S1R1D3B1P3A06	SH208x50	1	117	134.7	127.96499999999999-141.435	449	0	0	0	0	0	0	0	0	K. pneumoniae
F1S1R1D3B1P3E08	F1S1R1D3B1P3H02	0	84	0.0	0.0-0.0	0	0	0	0	1	0	0	0	0	K. pneumoniae
F1S1R1D3B1P3E08	F1S1R1D4B3P4A11	0	102	28.2	26.79-29.61	94	0	0	0	0	0	0	0	0	K. pneumoniae
F1S1R1D3B1P3E08	F1S1R1D4B3P4B11	0	102	28.2	26.79-29.61	94	0	0	0	0	0	0	0	0	K. pneumoniae
F1S1R1D3B1P3E08	F1S1R1D4B3P4G05	0	114	27.6	26.219999999999995-28.98	92	0	0	0	0	0	0	0	0	K. pneumoniae
F1S1R1D3B1P3E08	F1S1R1D4B4P1A04	0	98	29.4	27.929999999999996-30.87	98	0	0	0	1	0	0	0	0	K. pneumoniae
F1S1R1D3B1P3E08	F1S1R1D4B4P2G05	0	102	30.3	28.784999999999997-31.814999999999998	101	0	0	0	0	0	0	0	0	K. pneumoniae
F1S1R1D3B1P3E08	F1S1R1D4B4P4H03	0	102	32.1	30.495-33.705000000000005	107	0	0	0	0	0	0	0	0	K. pneumoniae
F1S1R1D3B1P3E08	F1S1R1D4B4P5D02	0	101	32.1	30.495-33.705000000000005	107	0	0	0	0	0	0	0	0	K. pneumoniae
F1S1R1D3B1P3E08	F1S1R2D1B3P5E03	0	120	49.2	46.739999999999995-51.66	164	0	0	0	0	0	0	0	0	K. pneumoniae
F1S1R1D3B1P3E08	F1S1R2D1B4P1F02	0	91	51.3	48.73499999999999-53.865	171	0	0	0	1	0	0	0	0	K. pneumoniae
F1S1R1D3B1P3E08	F1S1R2D1B4P1F08	0	91	51.3	48.73499999999999-53.865	171	0	0	0	1	0	0	0	0	K. pneumoniae
F1S1R1D3B1P3E08	F1S1R2D1B4P2F02	0	92	51.3	48.73499999999999-53.865	171	0	0	0	1	0	0	0	0	K. pneumoniae
F1S1R1D3B1P3E08	F1S1R2D1B4P5E05	0	101	55.8	53.01-58.589999999999996	186	0	0	0	0	0	0	0	0	K. pneumoniae
F1S1R1D3B1P3E08	F1S1R2D2B1P2C06	0	87	57.3	54.434999999999995-60.165	191	0	0	0	1	0	0	0	0	K. pneumoniae
F1S1R1D3B1P3E08	F1S1R2D2B4P1A09	0	300	73.5	69.825-77.175	245	0	0	0	0	0	0	0	0	K. pneumoniae
F1S1R1D3B1P3E08	SH040321x1x55	0	99	66.3	62.98499999999999-69.615	221	0	0	0	1	0	0	0	0	K. pneumoniae
F1S1R1D3B1P3E08	SH061021x1x59	0	73	17.4	16.529999999999998-18.27	58	0	0	0	1	0	0	0	0	K. pneumoniae
F1S1R1D3B1P3E08	SH193x13	1	81	120.9	114.85499999999999-126.945	403	0	0	0	1	0	0	0	0	K. pneumoniae
F1S1R1D3B1P3E08	SH193x17	1	81	120.9	114.85499999999999-126.945	403	0	0	0	1	0	0	0	0	K. pneumoniae
F1S1R1D3B1P3E08	SH194X15	1	84	120.9	114.85499999999999-126.945	403	0	0	0	1	0	0	0	0	K. pneumoniae
F1S1R1D3B1P3E08	SH195x36	1	81	121.5	115.425-127.575	405	0	0	0	1	0	0	0	0	K. pneumoniae
F1S1R1D3B1P3E08	SH196x26	1	81	123.0	116.85-129.15	410	0	0	0	1	0	0	0	0	K. pneumoniae
F1S1R1D3B1P3E08	SH196x33	1	82	123.0	116.85-129.15	410	0	0	0	1	0	0	0	0	K. pneumoniae
F1S1R1D3B1P3E08	SH196x50	1	81	123.0	116.85-129.15	410	0	0	0	1	0	0	0	0	K. pneumoniae
F1S1R1D3B1P3E08	SH199x24	1	81	125.7	119.41499999999998-131.98499999999999	419	0	0	0	1	0	0	0	0	K. pneumoniae
F1S1R1D3B1P3E08	SH199x28	1	83	126.0	119.69999999999999-132.3	420	0	0	0	1	0	0	0	0	K. pneumoniae
F1S1R1D3B1P3E08	SH208x50	1	117	134.7	127.96499999999999-141.435	449	0	0	0	0	0	0	0	0	K. pneumoniae
F1S1R1D3B1P3H02	F1S1R1D3B1P3H08	0	94	0.0	0.0-0.0	0	0	0	0	1	0	0	0	0	K. pneumoniae
F1S1R1D3B1P3H02	F1S1R1D4B3P4A11	0	72	28.2	26.79-29.61	94	0	0	0	1	0	0	0	0	K. pneumoniae
F1S1R1D3B1P3H02	F1S1R1D4B3P4B11	0	72	28.2	26.79-29.61	94	0	0	0	1	0	0	0	0	K. pneumoniae
F1S1R1D3B1P3H02	F1S1R1D4B3P4G05	0	84	27.6	26.219999999999995-28.98	92	0	0	0	1	0	0	0	0	K. pneumoniae
F1S1R1D3B1P3H02	F1S1R1D4B4P1A04	0	69	29.4	27.929999999999996-30.87	98	0	0	0	1	0	0	0	0	K. pneumoniae
F1S1R1D3B1P3H02	F1S1R1D4B4P2G05	0	72	30.3	28.784999999999997-31.814999999999998	101	0	0	0	1	0	0	0	0	K. pneumoniae
F1S1R1D3B1P3H02	F1S1R1D4B4P4H03	0	72	32.1	30.495-33.705000000000005	107	0	0	0	1	0	0	0	0	K. pneumoniae
F1S1R1D3B1P3H02	F1S1R1D4B4P5D02	0	71	32.1	30.495-33.705000000000005	107	0	0	0	1	0	0	0	0	K. pneumoniae
F1S1R1D3B1P3H02	F1S1R2D1B3P5E03	0	85	49.2	46.739999999999995-51.66	164	0	0	0	1	0	0	0	0	K. pneumoniae
F1S1R1D3B1P3H02	F1S1R2D1B4P1F02	0	57	51.3	48.73499999999999-53.865	171	0	0	0	1	0	0	0	0	K. pneumoniae
F1S1R1D3B1P3H02	F1S1R2D1B4P1F08	0	56	51.3	48.73499999999999-53.865	171	0	0	0	1	0	0	0	0	K. pneumoniae
F1S1R1D3B1P3H02	F1S1R2D1B4P2F02	0	57	51.3	48.73499999999999-53.865	171	0	0	0	1	0	0	0	0	K. pneumoniae
F1S1R1D3B1P3H02	F1S1R2D1B4P5E05	0	72	55.8	53.01-58.589999999999996	186	0	0	0	1	0	0	0	0	K. pneumoniae
F1S1R1D3B1P3H02	F1S1R2D2B1P2C06	1	56	57.3	54.434999999999995-60.165	191	0	0	0	1	0	0	1	1	K. pneumoniae
F1S1R1D3B1P3H02	F1S1R2D2B4P1A09	0	317	73.5	69.825-77.175	245	0	0	0	0	0	0	0	0	K. pneumoniae
F1S1R1D3B1P3H02	SH040321x1x55	0	103	66.3	62.98499999999999-69.615	221	0	0	0	0	0	0	0	0	K. pneumoniae
F1S1R1D3B1P3H02	SH061021x1x59	0	72	17.4	16.529999999999998-18.27	58	0	0	0	1	0	0	0	0	K. pneumoniae
F1S1R1D3B1P3H02	SH193x13	1	48	120.9	114.85499999999999-126.945	403	0	0	0	1	0	0	0	0	K. pneumoniae
F1S1R1D3B1P3H02	SH193x17	1	46	120.9	114.85499999999999-126.945	403	0	0	0	1	0	0	0	0	K. pneumoniae
F1S1R1D3B1P3H02	SH194X15	1	49	120.9	114.85499999999999-126.945	403	0	0	0	1	0	0	0	0	K. pneumoniae
F1S1R1D3B1P3H02	SH195x36	1	46	121.5	115.425-127.575	405	0	0	0	1	0	0	0	0	K. pneumoniae
F1S1R1D3B1P3H02	SH196x26	1	46	123.0	116.85-129.15	410	0	0	0	1	0	0	0	0	K. pneumoniae
F1S1R1D3B1P3H02	SH196x33	1	47	123.0	116.85-129.15	410	0	0	0	1	0	0	0	0	K. pneumoniae
F1S1R1D3B1P3H02	SH196x50	1	46	123.0	116.85-129.15	410	0	0	0	1	0	0	0	0	K. pneumoniae
F1S1R1D3B1P3H02	SH199x24	1	46	125.7	119.41499999999998-131.98499999999999	419	0	0	0	1	0	0	0	0	K. pneumoniae
F1S1R1D3B1P3H02	SH199x28	1	48	126.0	119.69999999999999-132.3	420	0	0	0	1	0	0	0	0	K. pneumoniae
F1S1R1D3B1P3H02	SH208x50	1	109	134.7	127.96499999999999-141.435	449	0	0	0	0	0	0	0	0	K. pneumoniae
F1S1R1D3B1P3H08	F1S1R1D4B3P4A11	0	111	28.2	26.79-29.61	94	0	0	0	0	0	0	0	0	K. pneumoniae
F1S1R1D3B1P3H08	F1S1R1D4B3P4B11	0	111	28.2	26.79-29.61	94	0	0	0	0	0	0	0	0	K. pneumoniae
F1S1R1D3B1P3H08	F1S1R1D4B3P4G05	0	134	27.6	26.219999999999995-28.98	92	0	0	0	0	0	0	0	0	K. pneumoniae
F1S1R1D3B1P3H08	F1S1R1D4B4P1A04	0	108	29.4	27.929999999999996-30.87	98	0	0	0	0	0	0	0	0	K. pneumoniae
F1S1R1D3B1P3H08	F1S1R1D4B4P2G05	0	111	30.3	28.784999999999997-31.814999999999998	101	0	0	0	0	0	0	0	0	K. pneumoniae
F1S1R1D3B1P3H08	F1S1R1D4B4P4H03	0	111	32.1	30.495-33.705000000000005	107	0	0	0	0	0	0	0	0	K. pneumoniae
F1S1R1D3B1P3H08	F1S1R1D4B4P5D02	0	110	32.1	30.495-33.705000000000005	107	0	0	0	0	0	0	0	0	K. pneumoniae
F1S1R1D3B1P3H08	F1S1R2D1B3P5E03	0	129	49.2	46.739999999999995-51.66	164	0	0	0	0	0	0	0	0	K. pneumoniae
F1S1R1D3B1P3H08	F1S1R2D1B4P1F02	0	100	51.3	48.73499999999999-53.865	171	0	0	0	0	0	0	0	0	K. pneumoniae
F1S1R1D3B1P3H08	F1S1R2D1B4P1F08	0	100	51.3	48.73499999999999-53.865	171	0	0	0	0	0	0	0	0	K. pneumoniae
F1S1R1D3B1P3H08	F1S1R2D1B4P2F02	0	101	51.3	48.73499999999999-53.865	171	0	0	0	0	0	0	0	0	K. pneumoniae
F1S1R1D3B1P3H08	F1S1R2D1B4P5E05	0	113	55.8	53.01-58.589999999999996	186	0	0	0	0	0	0	0	0	K. pneumoniae
F1S1R1D3B1P3H08	F1S1R2D2B1P2C06	0	98	57.3	54.434999999999995-60.165	191	0	0	0	1	0	0	0	0	K. pneumoniae
F1S1R1D3B1P3H08	F1S1R2D2B4P1A09	0	310	73.5	69.825-77.175	245	0	0	0	0	0	0	0	0	K. pneumoniae
F1S1R1D3B1P3H08	SH040321x1x55	0	109	66.3	62.98499999999999-69.615	221	0	0	0	0	0	0	0	0	K. pneumoniae
F1S1R1D3B1P3H08	SH061021x1x59	0	83	17.4	16.529999999999998-18.27	58	0	0	0	1	0	0	0	0	K. pneumoniae
F1S1R1D3B1P3H08	SH193x13	1	91	120.9	114.85499999999999-126.945	403	0	0	0	1	0	0	0	0	K. pneumoniae
F1S1R1D3B1P3H08	SH193x17	1	91	120.9	114.85499999999999-126.945	403	0	0	0	1	0	0	0	0	K. pneumoniae
F1S1R1D3B1P3H08	SH194X15	1	94	120.9	114.85499999999999-126.945	403	0	0	0	1	0	0	0	0	K. pneumoniae
F1S1R1D3B1P3H08	SH195x36	1	91	121.5	115.425-127.575	405	0	0	0	1	0	0	0	0	K. pneumoniae
F1S1R1D3B1P3H08	SH196x26	1	91	123.0	116.85-129.15	410	0	0	0	1	0	0	0	0	K. pneumoniae
F1S1R1D3B1P3H08	SH196x33	1	92	123.0	116.85-129.15	410	0	0	0	1	0	0	0	0	K. pneumoniae
F1S1R1D3B1P3H08	SH196x50	1	91	123.0	116.85-129.15	410	0	0	0	1	0	0	0	0	K. pneumoniae
F1S1R1D3B1P3H08	SH199x24	1	91	125.7	119.41499999999998-131.98499999999999	419	0	0	0	1	0	0	0	0	K. pneumoniae
F1S1R1D3B1P3H08	SH199x28	1	93	126.0	119.69999999999999-132.3	420	0	0	0	1	0	0	0	0	K. pneumoniae
F1S1R1D3B1P3H08	SH208x50	1	127	134.7	127.96499999999999-141.435	449	0	0	0	0	0	0	0	0	K. pneumoniae
F1S1R1D4B3P4A11	F1S1R1D4B3P4G05	0	113	0.6	0.57-0.63	2	0	0	0	0	0	0	0	0	K. pneumoniae
F1S1R1D4B3P4A11	F1S1R1D4B4P4H03	1	2	3.9	3.7049999999999996-4.095	13	1	1	1	1	1	1	1	1	K. pneumoniae
F1S1R1D4B3P4A11	F1S1R1D4B4P5D02	1	1	3.9	3.7049999999999996-4.095	13	1	1	1	1	1	1	1	1	K. pneumoniae
F1S1R1D4B3P4A11	F1S1R2D1B3P5E03	0	102	21.0	19.95-22.05	70	0	0	0	0	0	0	0	0	K. pneumoniae
F1S1R1D4B3P4A11	F1S1R2D1B4P1F02	0	73	23.1	21.944999999999997-24.255	77	0	0	0	1	0	0	0	0	K. pneumoniae
F1S1R1D4B3P4A11	F1S1R2D1B4P1F08	0	73	23.1	21.944999999999997-24.255	77	0	0	0	1	0	0	0	0	K. pneumoniae
F1S1R1D4B3P4A11	F1S1R2D1B4P2F02	0	74	23.1	21.944999999999997-24.255	77	0	0	0	1	0	0	0	0	K. pneumoniae
F1S1R1D4B3P4A11	F1S1R2D1B4P5E05	0	90	27.6	26.219999999999995-28.98	92	0	0	0	1	0	0	0	0	K. pneumoniae
F1S1R1D4B3P4A11	F1S1R2D2B1P2C06	0	75	29.1	27.644999999999996-30.555	97	0	0	0	1	0	0	0	0	K. pneumoniae
F1S1R1D4B3P4A11	F1S1R2D2B4P1A09	0	335	45.3	43.035-47.565	151	0	0	0	0	0	0	0	0	K. pneumoniae
F1S1R1D4B3P4A11	SH040321x1x55	0	120	94.5	89.77499999999999-99.22500000000001	315	0	0	0	0	0	0	0	0	K. pneumoniae
F1S1R1D4B3P4A11	SH061021x1x59	0	89	10.8	10.259999999999998-11.34	36	0	0	0	1	0	0	0	0	K. pneumoniae
F1S1R1D4B3P4A11	SH193x13	1	64	92.7	88.065-97.33500000000001	309	0	0	0	1	0	0	0	1	K. pneumoniae
F1S1R1D4B3P4A11	SH193x17	1	64	92.7	88.065-97.33500000000001	309	0	0	0	1	0	0	0	1	K. pneumoniae
F1S1R1D4B3P4A11	SH194X15	1	67	92.7	88.065-97.33500000000001	309	0	0	0	1	0	0	0	1	K. pneumoniae
F1S1R1D4B3P4A11	SH195x36	1	64	93.3	88.63499999999999-97.965	311	0	0	0	1	0	0	0	1	K. pneumoniae
F1S1R1D4B3P4A11	SH196x26	1	64	94.8	90.05999999999999-99.54	316	0	0	0	1	0	0	0	1	K. pneumoniae
F1S1R1D4B3P4A11	SH196x33	1	65	94.8	90.05999999999999-99.54	316	0	0	0	1	0	0	0	1	K. pneumoniae
F1S1R1D4B3P4A11	SH196x50	1	64	94.8	90.05999999999999-99.54	316	0	0	0	1	0	0	0	1	K. pneumoniae
F1S1R1D4B3P4A11	SH199x24	1	64	97.5	92.625-102.375	325	0	0	0	1	0	0	0	1	K. pneumoniae
F1S1R1D4B3P4A11	SH199x28	1	67	97.8	92.91-102.69	326	0	0	0	1	0	0	0	1	K. pneumoniae
F1S1R1D4B3P4A11	SH208x50	0	127	106.5	101.175-111.825	355	0	0	0	0	0	0	0	0	K. pneumoniae
F1S1R1D4B3P4B11	F1S1R1D4B3P4G05	0	113	0.6	0.57-0.63	2	0	0	0	0	0	0	0	0	K. pneumoniae
F1S1R1D4B3P4B11	F1S1R1D4B4P4H03	1	2	3.9	3.7049999999999996-4.095	13	1	1	1	1	1	1	1	1	K. pneumoniae
F1S1R1D4B3P4B11	F1S1R1D4B4P5D02	1	1	3.9	3.7049999999999996-4.095	13	1	1	1	1	1	1	1	1	K. pneumoniae
F1S1R1D4B3P4B11	F1S1R2D1B3P5E03	0	102	21.0	19.95-22.05	70	0	0	0	0	0	0	0	0	K. pneumoniae
F1S1R1D4B3P4B11	F1S1R2D1B4P1F02	0	73	23.1	21.944999999999997-24.255	77	0	0	0	1	0	0	0	0	K. pneumoniae
F1S1R1D4B3P4B11	F1S1R2D1B4P1F08	0	73	23.1	21.944999999999997-24.255	77	0	0	0	1	0	0	0	0	K. pneumoniae
F1S1R1D4B3P4B11	F1S1R2D1B4P2F02	0	74	23.1	21.944999999999997-24.255	77	0	0	0	1	0	0	0	0	K. pneumoniae
F1S1R1D4B3P4B11	F1S1R2D1B4P5E05	0	90	27.6	26.219999999999995-28.98	92	0	0	0	1	0	0	0	0	K. pneumoniae
F1S1R1D4B3P4B11	F1S1R2D2B1P2C06	0	75	29.1	27.644999999999996-30.555	97	0	0	0	1	0	0	0	0	K. pneumoniae
F1S1R1D4B3P4B11	F1S1R2D2B4P1A09	0	335	45.3	43.035-47.565	151	0	0	0	0	0	0	0	0	K. pneumoniae
F1S1R1D4B3P4B11	SH040321x1x55	0	120	94.5	89.77499999999999-99.22500000000001	315	0	0	0	0	0	0	0	0	K. pneumoniae
F1S1R1D4B3P4B11	SH061021x1x59	0	89	10.8	10.259999999999998-11.34	36	0	0	0	1	0	0	0	0	K. pneumoniae
F1S1R1D4B3P4B11	SH193x13	1	64	92.7	88.065-97.33500000000001	309	0	0	0	1	0	0	0	1	K. pneumoniae
F1S1R1D4B3P4B11	SH193x17	1	64	92.7	88.065-97.33500000000001	309	0	0	0	1	0	0	0	1	K. pneumoniae
F1S1R1D4B3P4B11	SH194X15	1	67	92.7	88.065-97.33500000000001	309	0	0	0	1	0	0	0	1	K. pneumoniae
F1S1R1D4B3P4B11	SH195x36	1	64	93.3	88.63499999999999-97.965	311	0	0	0	1	0	0	0	1	K. pneumoniae
F1S1R1D4B3P4B11	SH196x26	1	64	94.8	90.05999999999999-99.54	316	0	0	0	1	0	0	0	1	K. pneumoniae
F1S1R1D4B3P4B11	SH196x33	1	65	94.8	90.05999999999999-99.54	316	0	0	0	1	0	0	0	1	K. pneumoniae
F1S1R1D4B3P4B11	SH196x50	1	64	94.8	90.05999999999999-99.54	316	0	0	0	1	0	0	0	1	K. pneumoniae
F1S1R1D4B3P4B11	SH199x24	1	64	97.5	92.625-102.375	325	0	0	0	1	0	0	0	1	K. pneumoniae
F1S1R1D4B3P4B11	SH199x28	1	67	97.8	92.91-102.69	326	0	0	0	1	0	0	0	1	K. pneumoniae
F1S1R1D4B3P4B11	SH208x50	0	127	106.5	101.175-111.825	355	0	0	0	0	0	0	0	0	K. pneumoniae
F1S1R1D4B3P4G05	F1S1R1D4B4P1A04	0	110	1.8	1.7099999999999997-1.89	6	0	0	0	0	0	0	0	0	K. pneumoniae
F1S1R1D4B3P4G05	F1S1R1D4B4P2G05	0	113	2.7	2.5649999999999995-2.835	9	0	0	0	0	0	0	0	0	K. pneumoniae
F1S1R1D4B3P4G05	F1S1R1D4B4P4H03	0	113	4.5	4.2749999999999995-4.7250000000000005	15	0	0	0	0	0	0	0	0	K. pneumoniae
F1S1R1D4B3P4G05	F1S1R1D4B4P5D02	0	112	4.5	4.2749999999999995-4.7250000000000005	15	0	0	0	0	0	0	0	0	K. pneumoniae
F1S1R1D4B3P4G05	F1S1R2D1B3P5E03	0	129	21.6	20.519999999999996-22.68	72	0	0	0	0	0	0	0	0	K. pneumoniae
F1S1R1D4B3P4G05	F1S1R2D1B4P1F02	0	100	23.7	22.514999999999997-24.885	79	0	0	0	0	0	0	0	0	K. pneumoniae
F1S1R1D4B3P4G05	F1S1R2D1B4P1F08	0	100	23.7	22.514999999999997-24.885	79	0	0	0	0	0	0	0	0	K. pneumoniae
F1S1R1D4B3P4G05	F1S1R2D1B4P2F02	0	101	23.7	22.514999999999997-24.885	79	0	0	0	0	0	0	0	0	K. pneumoniae
F1S1R1D4B3P4G05	F1S1R2D1B4P5E05	0	103	28.2	26.79-29.61	94	0	0	0	0	0	0	0	0	K. pneumoniae
F1S1R1D4B3P4G05	F1S1R2D2B1P2C06	0	89	29.7	28.214999999999996-31.185000000000002	99	0	0	0	1	0	0	0	0	K. pneumoniae
F1S1R1D4B3P4G05	F1S1R2D2B4P1A09	0	313	45.9	43.605-48.195	153	0	0	0	0	0	0	0	0	K. pneumoniae
F1S1R1D4B3P4G05	SH040321x1x55	0	117	93.9	89.20499999999998-98.595	313	0	0	0	0	0	0	0	0	K. pneumoniae
F1S1R1D4B3P4G05	SH061021x1x59	0	95	10.2	9.69-10.709999999999999	34	0	0	0	1	0	0	0	0	K. pneumoniae
F1S1R1D4B3P4G05	SH193x13	1	89	93.3	88.63499999999999-97.965	311	0	0	0	1	0	0	0	1	K. pneumoniae
F1S1R1D4B3P4G05	SH193x17	1	80	93.3	88.63499999999999-97.965	311	0	0	0	1	0	0	0	1	K. pneumoniae
F1S1R1D4B3P4G05	SH194X15	1	83	93.3	88.63499999999999-97.965	311	0	0	0	1	0	0	0	1	K. pneumoniae
F1S1R1D4B3P4G05	SH195x36	1	80	93.9	89.20499999999998-98.595	313	0	0	0	1	0	0	0	1	K. pneumoniae
F1S1R1D4B3P4G05	SH196x26	1	80	95.4	90.62999999999998-100.17	318	0	0	0	1	0	0	0	1	K. pneumoniae
F1S1R1D4B3P4G05	SH196x33	1	81	95.4	90.62999999999998-100.17	318	0	0	0	1	0	0	0	1	K. pneumoniae
F1S1R1D4B3P4G05	SH196x50	1	80	95.4	90.62999999999998-100.17	318	0	0	0	1	0	0	0	1	K. pneumoniae
F1S1R1D4B3P4G05	SH199x24	1	80	98.1	93.195-103.005	327	0	0	0	1	0	0	0	1	K. pneumoniae
F1S1R1D4B3P4G05	SH199x28	1	82	98.4	93.47999999999999-103.32	328	0	0	0	1	0	0	0	1	K. pneumoniae
F1S1R1D4B3P4G05	SH208x50	0	139	107.1	101.74499999999999-112.455	357	0	0	0	0	0	0	0	0	K. pneumoniae
F1S1R1D4B4P1A04	F1S1R1D4B4P4H03	1	9	2.7	2.5649999999999995-2.835	9	1	1	1	1	1	1	1	1	K. pneumoniae
F1S1R1D4B4P1A04	F1S1R1D4B4P5D02	1	8	2.7	2.5649999999999995-2.835	9	1	1	1	1	1	1	1	1	K. pneumoniae
F1S1R1D4B4P1A04	F1S1R2D1B3P5E03	0	99	19.8	18.81-20.790000000000003	66	0	0	0	1	0	0	0	0	K. pneumoniae
F1S1R1D4B4P1A04	F1S1R2D1B4P1F02	0	70	21.9	20.804999999999996-22.995	73	0	0	0	1	0	0	0	0	K. pneumoniae
F1S1R1D4B4P1A04	F1S1R2D1B4P1F08	0	70	21.9	20.804999999999996-22.995	73	0	0	0	1	0	0	0	0	K. pneumoniae
F1S1R1D4B4P1A04	F1S1R2D1B4P2F02	0	71	21.9	20.804999999999996-22.995	73	0	0	0	1	0	0	0	0	K. pneumoniae
F1S1R1D4B4P1A04	F1S1R2D1B4P5E05	0	87	26.4	25.08-27.72	88	0	0	0	1	0	0	0	0	K. pneumoniae
F1S1R1D4B4P1A04	F1S1R2D2B1P2C06	0	72	27.9	26.505-29.294999999999998	93	0	0	0	1	0	0	0	0	K. pneumoniae
F1S1R1D4B4P1A04	F1S1R2D2B4P1A09	0	332	44.1	41.894999999999996-46.30500000000001	147	0	0	0	0	0	0	0	0	K. pneumoniae
F1S1R1D4B4P1A04	SH040321x1x55	0	118	95.7	90.91499999999999-100.48500000000001	319	0	0	0	0	0	0	0	0	K. pneumoniae
F1S1R1D4B4P1A04	SH061021x1x59	0	86	12.0	11.399999999999999-12.600000000000001	40	0	0	0	1	0	0	0	0	K. pneumoniae
F1S1R1D4B4P1A04	SH193x13	1	61	91.5	86.925-96.075	305	0	0	0	1	0	0	0	1	K. pneumoniae
F1S1R1D4B4P1A04	SH193x17	1	61	91.5	86.925-96.075	305	0	0	0	1	0	0	0	1	K. pneumoniae
F1S1R1D4B4P1A04	SH194X15	1	64	91.5	86.925-96.075	305	0	0	0	1	0	0	0	1	K. pneumoniae
F1S1R1D4B4P1A04	SH195x36	1	61	92.1	87.49499999999999-96.705	307	0	0	0	1	0	0	0	1	K. pneumoniae
F1S1R1D4B4P1A04	SH196x26	1	61	93.6	88.91999999999999-98.28	312	0	0	0	1	0	0	0	1	K. pneumoniae
F1S1R1D4B4P1A04	SH196x33	1	62	93.6	88.91999999999999-98.28	312	0	0	0	1	0	0	0	1	K. pneumoniae
F1S1R1D4B4P1A04	SH196x50	1	61	93.6	88.91999999999999-98.28	312	0	0	0	1	0	0	0	1	K. pneumoniae
F1S1R1D4B4P1A04	SH199x24	1	61	96.3	91.485-101.115	321	0	0	0	1	0	0	0	1	K. pneumoniae
F1S1R1D4B4P1A04	SH199x28	1	64	96.6	91.77-101.42999999999999	322	0	0	0	1	0	0	0	1	K. pneumoniae
F1S1R1D4B4P1A04	SH208x50	0	125	105.3	100.035-110.565	351	0	0	0	0	0	0	0	0	K. pneumoniae
F1S1R1D4B4P2G05	F1S1R1D4B4P4H03	1	2	1.8	1.7099999999999997-1.89	6	1	1	1	1	1	1	1	1	K. pneumoniae
F1S1R1D4B4P2G05	F1S1R1D4B4P5D02	1	1	1.8	1.7099999999999997-1.89	6	1	1	1	1	1	1	1	1	K. pneumoniae
F1S1R1D4B4P2G05	F1S1R2D1B3P5E03	0	102	18.9	17.955-19.845	63	0	0	0	0	0	0	0	0	K. pneumoniae
F1S1R1D4B4P2G05	F1S1R2D1B4P1F02	0	74	21.0	19.95-22.05	70	0	0	0	1	0	0	0	0	K. pneumoniae
F1S1R1D4B4P2G05	F1S1R2D1B4P1F08	0	73	21.0	19.95-22.05	70	0	0	0	1	0	0	0	0	K. pneumoniae
F1S1R1D4B4P2G05	F1S1R2D1B4P2F02	0	75	21.0	19.95-22.05	70	0	0	0	1	0	0	0	0	K. pneumoniae
F1S1R1D4B4P2G05	F1S1R2D1B4P5E05	0	90	25.5	24.224999999999998-26.775000000000002	85	0	0	0	1	0	0	0	0	K. pneumoniae
F1S1R1D4B4P2G05	F1S1R2D2B1P2C06	0	76	27.0	25.65-28.35	90	0	0	0	1	0	0	0	0	K. pneumoniae
F1S1R1D4B4P2G05	F1S1R2D2B4P1A09	0	335	43.2	41.03999999999999-45.36	144	0	0	0	0	0	0	0	0	K. pneumoniae
F1S1R1D4B4P2G05	SH040321x1x55	0	125	96.6	91.77-101.42999999999999	322	0	0	0	0	0	0	0	0	K. pneumoniae
F1S1R1D4B4P2G05	SH061021x1x59	0	89	12.9	12.254999999999999-13.545000000000002	43	0	0	0	1	0	0	0	0	K. pneumoniae
F1S1R1D4B4P2G05	SH193x13	1	65	90.6	86.07-95.13	302	0	0	0	1	0	0	0	1	K. pneumoniae
F1S1R1D4B4P2G05	SH193x17	1	64	90.6	86.07-95.13	302	0	0	0	1	0	0	0	1	K. pneumoniae
F1S1R1D4B4P2G05	SH194X15	1	67	90.6	86.07-95.13	302	0	0	0	1	0	0	0	1	K. pneumoniae
F1S1R1D4B4P2G05	SH195x36	1	65	91.2	86.64-95.76	304	0	0	0	1	0	0	0	1	K. pneumoniae
F1S1R1D4B4P2G05	SH196x26	1	64	92.7	88.065-97.33500000000001	309	0	0	0	1	0	0	0	1	K. pneumoniae
F1S1R1D4B4P2G05	SH196x33	1	65	92.7	88.065-97.33500000000001	309	0	0	0	1	0	0	0	1	K. pneumoniae
F1S1R1D4B4P2G05	SH196x50	1	64	92.7	88.065-97.33500000000001	309	0	0	0	1	0	0	0	1	K. pneumoniae
F1S1R1D4B4P2G05	SH199x24	1	71	95.4	90.62999999999998-100.17	318	0	0	0	1	0	0	0	1	K. pneumoniae
F1S1R1D4B4P2G05	SH199x28	1	68	95.7	90.91499999999999-100.48500000000001	319	0	0	0	1	0	0	0	1	K. pneumoniae
F1S1R1D4B4P2G05	SH208x50	0	128	104.4	99.17999999999999-109.61999999999999	348	0	0	0	0	0	0	0	0	K. pneumoniae
F1S1R1D4B4P4H03	F1S1R2D1B3P5E03	0	102	17.1	16.244999999999997-17.955	57	0	0	0	0	0	0	0	0	K. pneumoniae
F1S1R1D4B4P4H03	F1S1R2D1B4P1F02	0	74	19.2	18.24-20.16	64	0	0	0	1	0	0	0	0	K. pneumoniae
F1S1R1D4B4P4H03	F1S1R2D1B4P1F08	0	73	19.2	18.24-20.16	64	0	0	0	1	0	0	0	0	K. pneumoniae
F1S1R1D4B4P4H03	F1S1R2D1B4P2F02	0	74	19.2	18.24-20.16	64	0	0	0	1	0	0	0	0	K. pneumoniae
F1S1R1D4B4P4H03	F1S1R2D1B4P5E05	0	90	23.7	22.514999999999997-24.885	79	0	0	0	1	0	0	0	0	K. pneumoniae
F1S1R1D4B4P4H03	F1S1R2D2B1P2C06	0	75	25.2	23.939999999999998-26.46	84	0	0	0	1	0	0	0	0	K. pneumoniae
F1S1R1D4B4P4H03	F1S1R2D2B4P1A09	0	335	41.4	39.33-43.47	138	0	0	0	0	0	0	0	0	K. pneumoniae
F1S1R1D4B4P4H03	SH040321x1x55	0	120	98.4	93.47999999999999-103.32	328	0	0	0	0	0	0	0	0	K. pneumoniae
F1S1R1D4B4P4H03	SH061021x1x59	0	89	14.7	13.964999999999998-15.435	49	0	0	0	1	0	0	0	0	K. pneumoniae
F1S1R1D4B4P4H03	SH193x13	1	65	88.8	84.36-93.24	296	0	0	0	1	0	0	0	1	K. pneumoniae
F1S1R1D4B4P4H03	SH193x17	1	64	88.8	84.36-93.24	296	0	0	0	1	0	0	0	1	K. pneumoniae
F1S1R1D4B4P4H03	SH194X15	1	67	88.8	84.36-93.24	296	0	0	0	1	0	0	0	1	K. pneumoniae
F1S1R1D4B4P4H03	SH195x36	1	64	89.39999999999999	84.92999999999999-93.86999999999999	298	0	0	0	1	0	0	0	1	K. pneumoniae
