## Supplementary material 1 for "Coupling time-aware SNP thresholds with genetic markers to define bacterial transmission chains in hospital surveillance": supplementary_material_1.tsv (part 7 of 44)

sample1	sample2	transmission	snps	expected_snps	CI	date_diff	transmission_10SNP	transmission_20SNP	transmission_30SNP	transmission_100SNP	transmission_90d	transmission_180d	transmission_270d	transmission_365d	Sp.
F1S1R1D4B4P4H03	SH196x26	1	64	90.9	86.35499999999999-95.445	303	0	0	0	1	0	0	0	1	K. pneumoniae
F1S1R1D4B4P4H03	SH196x33	1	65	90.9	86.35499999999999-95.445	303	0	0	0	1	0	0	0	1	K. pneumoniae
F1S1R1D4B4P4H03	SH196x50	1	64	90.9	86.35499999999999-95.445	303	0	0	0	1	0	0	0	1	K. pneumoniae
F1S1R1D4B4P4H03	SH199x24	1	64	93.6	88.91999999999999-98.28	312	0	0	0	1	0	0	0	1	K. pneumoniae
F1S1R1D4B4P4H03	SH199x28	1	67	93.9	89.20499999999998-98.595	313	0	0	0	1	0	0	0	1	K. pneumoniae
F1S1R1D4B4P4H03	SH208x50	0	127	102.6	97.46999999999998-107.73	342	0	0	0	0	0	0	0	0	K. pneumoniae
F1S1R1D4B4P5D02	F1S1R2D1B3P5E03	0	101	17.1	16.244999999999997-17.955	57	0	0	0	0	0	0	0	0	K. pneumoniae
F1S1R1D4B4P5D02	F1S1R2D1B4P1F02	0	72	19.2	18.24-20.16	64	0	0	0	1	0	0	0	0	K. pneumoniae
F1S1R1D4B4P5D02	F1S1R2D1B4P1F08	0	72	19.2	18.24-20.16	64	0	0	0	1	0	0	0	0	K. pneumoniae
F1S1R1D4B4P5D02	F1S1R2D1B4P2F02	0	73	19.2	18.24-20.16	64	0	0	0	1	0	0	0	0	K. pneumoniae
F1S1R1D4B4P5D02	F1S1R2D1B4P5E05	0	89	23.7	22.514999999999997-24.885	79	0	0	0	1	0	0	0	0	K. pneumoniae
F1S1R1D4B4P5D02	F1S1R2D2B1P2C06	0	74	25.2	23.939999999999998-26.46	84	0	0	0	1	0	0	0	0	K. pneumoniae
F1S1R1D4B4P5D02	F1S1R2D2B4P1A09	0	334	41.4	39.33-43.47	138	0	0	0	0	0	0	0	0	K. pneumoniae
F1S1R1D4B4P5D02	SH040321x1x55	0	119	98.4	93.47999999999999-103.32	328	0	0	0	0	0	0	0	0	K. pneumoniae
F1S1R1D4B4P5D02	SH061021x1x59	0	88	14.7	13.964999999999998-15.435	49	0	0	0	1	0	0	0	0	K. pneumoniae
F1S1R1D4B4P5D02	SH193x13	1	63	88.8	84.36-93.24	296	0	0	0	1	0	0	0	1	K. pneumoniae
F1S1R1D4B4P5D02	SH193x17	1	63	88.8	84.36-93.24	296	0	0	0	1	0	0	0	1	K. pneumoniae
F1S1R1D4B4P5D02	SH194X15	1	66	88.8	84.36-93.24	296	0	0	0	1	0	0	0	1	K. pneumoniae
F1S1R1D4B4P5D02	SH195x36	1	63	89.39999999999999	84.92999999999999-93.86999999999999	298	0	0	0	1	0	0	0	1	K. pneumoniae
F1S1R1D4B4P5D02	SH196x26	1	63	90.9	86.35499999999999-95.445	303	0	0	0	1	0	0	0	1	K. pneumoniae
F1S1R1D4B4P5D02	SH196x33	1	64	90.9	86.35499999999999-95.445	303	0	0	0	1	0	0	0	1	K. pneumoniae
F1S1R1D4B4P5D02	SH196x50	1	63	90.9	86.35499999999999-95.445	303	0	0	0	1	0	0	0	1	K. pneumoniae
F1S1R1D4B4P5D02	SH199x24	1	63	93.6	88.91999999999999-98.28	312	0	0	0	1	0	0	0	1	K. pneumoniae
F1S1R1D4B4P5D02	SH199x28	1	66	93.9	89.20499999999998-98.595	313	0	0	0	1	0	0	0	1	K. pneumoniae
F1S1R1D4B4P5D02	SH208x50	0	126	102.6	97.46999999999998-107.73	342	0	0	0	0	0	0	0	0	K. pneumoniae
F1S1R2D1B3P5E03	F1S1R2D1B4P5E05	0	108	6.6	6.27-6.93	22	0	0	0	0	0	0	0	0	K. pneumoniae
F1S1R2D1B3P5E03	F1S1R2D2B4P1A09	0	349	24.3	23.085-25.515	81	0	0	0	0	0	0	0	0	K. pneumoniae
F1S1R2D1B3P5E03	SH040321x1x55	0	141	115.5	109.725-121.275	385	0	0	0	0	0	0	0	0	K. pneumoniae
F1S1R2D1B3P5E03	SH061021x1x59	0	111	31.8	30.209999999999997-33.39	106	0	0	0	0	0	0	0	0	K. pneumoniae
F1S1R2D1B3P5E03	SH193x13	0	86	71.7	68.115-75.28500000000001	239	0	0	0	1	0	0	0	0	K. pneumoniae
F1S1R2D1B3P5E03	SH193x17	0	85	71.7	68.115-75.28500000000001	239	0	0	0	1	0	0	0	0	K. pneumoniae
F1S1R2D1B3P5E03	SH194X15	0	88	71.7	68.115-75.28500000000001	239	0	0	0	1	0	0	0	0	K. pneumoniae
F1S1R2D1B3P5E03	SH195x36	0	85	72.3	68.68499999999999-75.915	241	0	0	0	1	0	0	0	0	K. pneumoniae
F1S1R2D1B3P5E03	SH196x26	0	87	73.8	70.11-77.49	246	0	0	0	1	0	0	0	0	K. pneumoniae
F1S1R2D1B3P5E03	SH196x33	0	86	73.8	70.11-77.49	246	0	0	0	1	0	0	0	0	K. pneumoniae
F1S1R2D1B3P5E03	SH196x50	0	85	73.8	70.11-77.49	246	0	0	0	1	0	0	0	0	K. pneumoniae
F1S1R2D1B3P5E03	SH199x24	0	85	76.5	72.675-80.325	255	0	0	0	1	0	0	0	0	K. pneumoniae
F1S1R2D1B3P5E03	SH199x28	0	87	76.8	72.96-80.64	256	0	0	0	1	0	0	0	0	K. pneumoniae
F1S1R2D1B3P5E03	SH208x50	0	146	85.5	81.225-89.775	285	0	0	0	0	0	0	0	0	K. pneumoniae
F1S1R2D1B4P1F02	F1S1R2D1B4P5E05	0	79	4.5	4.2749999999999995-4.7250000000000005	15	0	0	0	1	0	0	0	0	K. pneumoniae
F1S1R2D1B4P1F02	F1S1R2D2B4P1A09	0	320	22.2	21.09-23.31	74	0	0	0	0	0	0	0	0	K. pneumoniae
F1S1R2D1B4P1F02	SH040321x1x55	1	111	117.6	111.71999999999998-123.48	392	0	0	0	0	0	0	0	0	K. pneumoniae
F1S1R2D1B4P1F02	SH061021x1x59	0	80	33.9	32.205-35.595	113	0	0	0	1	0	0	0	0	K. pneumoniae
F1S1R2D1B4P1F02	SH193x13	1	56	69.6	66.11999999999999-73.08	232	0	0	0	1	0	0	1	1	K. pneumoniae
F1S1R2D1B4P1F02	SH193x17	1	57	69.6	66.11999999999999-73.08	232	0	0	0	1	0	0	1	1	K. pneumoniae
F1S1R2D1B4P1F02	SH194X15	1	60	69.6	66.11999999999999-73.08	232	0	0	0	1	0	0	1	1	K. pneumoniae
F1S1R2D1B4P1F02	SH195x36	1	57	70.2	66.69-73.71000000000001	234	0	0	0	1	0	0	1	1	K. pneumoniae
F1S1R2D1B4P1F02	SH196x26	1	56	71.7	68.115-75.28500000000001	239	0	0	0	1	0	0	1	1	K. pneumoniae
F1S1R2D1B4P1F02	SH196x33	1	57	71.7	68.115-75.28500000000001	239	0	0	0	1	0	0	1	1	K. pneumoniae
F1S1R2D1B4P1F02	SH196x50	1	57	71.7	68.115-75.28500000000001	239	0	0	0	1	0	0	1	1	K. pneumoniae
F1S1R2D1B4P1F02	SH199x24	1	57	74.39999999999999	70.67999999999999-78.11999999999999	248	0	0	0	1	0	0	1	1	K. pneumoniae
F1S1R2D1B4P1F02	SH199x28	1	59	74.7	70.965-78.435	249	0	0	0	1	0	0	1	1	K. pneumoniae
F1S1R2D1B4P1F02	SH208x50	0	118	83.39999999999999	79.22999999999999-87.57	278	0	0	0	0	0	0	0	0	K. pneumoniae
F1S1R2D1B4P1F08	F1S1R2D1B4P5E05	0	79	4.5	4.2749999999999995-4.7250000000000005	15	0	0	0	1	0	0	0	0	K. pneumoniae
F1S1R2D1B4P1F08	F1S1R2D2B4P1A09	0	320	22.2	21.09-23.31	74	0	0	0	0	0	0	0	0	K. pneumoniae
F1S1R2D1B4P1F08	SH040321x1x55	1	110	117.6	111.71999999999998-123.48	392	0	0	0	0	0	0	0	0	K. pneumoniae
F1S1R2D1B4P1F08	SH061021x1x59	0	79	33.9	32.205-35.595	113	0	0	0	1	0	0	0	0	K. pneumoniae
F1S1R2D1B4P1F08	SH193x13	1	56	69.6	66.11999999999999-73.08	232	0	0	0	1	0	0	1	1	K. pneumoniae
F1S1R2D1B4P1F08	SH193x17	1	56	69.6	66.11999999999999-73.08	232	0	0	0	1	0	0	1	1	K. pneumoniae
F1S1R2D1B4P1F08	SH194X15	1	59	69.6	66.11999999999999-73.08	232	0	0	0	1	0	0	1	1	K. pneumoniae
F1S1R2D1B4P1F08	SH195x36	1	56	70.2	66.69-73.71000000000001	234	0	0	0	1	0	0	1	1	K. pneumoniae
F1S1R2D1B4P1F08	SH196x26	1	56	71.7	68.115-75.28500000000001	239	0	0	0	1	0	0	1	1	K. pneumoniae
F1S1R2D1B4P1F08	SH196x33	1	57	71.7	68.115-75.28500000000001	239	0	0	0	1	0	0	1	1	K. pneumoniae
F1S1R2D1B4P1F08	SH196x50	1	56	71.7	68.115-75.28500000000001	239	0	0	0	1	0	0	1	1	K. pneumoniae
F1S1R2D1B4P1F08	SH199x24	1	56	74.39999999999999	70.67999999999999-78.11999999999999	248	0	0	0	1	0	0	1	1	K. pneumoniae
F1S1R2D1B4P1F08	SH199x28	1	58	74.7	70.965-78.435	249	0	0	0	1	0	0	1	1	K. pneumoniae
F1S1R2D1B4P1F08	SH208x50	0	117	83.39999999999999	79.22999999999999-87.57	278	0	0	0	0	0	0	0	0	K. pneumoniae
F1S1R2D1B4P2F02	F1S1R2D1B4P5E05	0	80	4.5	4.2749999999999995-4.7250000000000005	15	0	0	0	1	0	0	0	0	K. pneumoniae
F1S1R2D1B4P2F02	F1S1R2D2B4P1A09	0	321	22.2	21.09-23.31	74	0	0	0	0	0	0	0	0	K. pneumoniae
F1S1R2D1B4P2F02	SH040321x1x55	1	110	117.6	111.71999999999998-123.48	392	0	0	0	0	0	0	0	0	K. pneumoniae
F1S1R2D1B4P2F02	SH061021x1x59	0	80	33.9	32.205-35.595	113	0	0	0	1	0	0	0	0	K. pneumoniae
F1S1R2D1B4P2F02	SH193x13	1	58	69.6	66.11999999999999-73.08	232	0	0	0	1	0	0	1	1	K. pneumoniae
F1S1R2D1B4P2F02	SH193x17	1	57	69.6	66.11999999999999-73.08	232	0	0	0	1	0	0	1	1	K. pneumoniae
F1S1R2D1B4P2F02	SH194X15	1	59	69.6	66.11999999999999-73.08	232	0	0	0	1	0	0	1	1	K. pneumoniae
F1S1R2D1B4P2F02	SH195x36	1	58	70.2	66.69-73.71000000000001	234	0	0	0	1	0	0	1	1	K. pneumoniae
F1S1R2D1B4P2F02	SH196x26	1	57	71.7	68.115-75.28500000000001	239	0	0	0	1	0	0	1	1	K. pneumoniae
F1S1R2D1B4P2F02	SH196x33	1	58	71.7	68.115-75.28500000000001	239	0	0	0	1	0	0	1	1	K. pneumoniae
F1S1R2D1B4P2F02	SH196x50	1	57	71.7	68.115-75.28500000000001	239	0	0	0	1	0	0	1	1	K. pneumoniae
F1S1R2D1B4P2F02	SH199x24	1	56	74.39999999999999	70.67999999999999-78.11999999999999	248	0	0	0	1	0	0	1	1	K. pneumoniae
F1S1R2D1B4P2F02	SH199x28	1	59	74.7	70.965-78.435	249	0	0	0	1	0	0	1	1	K. pneumoniae
F1S1R2D1B4P2F02	SH208x50	0	118	83.39999999999999	79.22999999999999-87.57	278	0	0	0	0	0	0	0	0	K. pneumoniae
F1S1R2D1B4P5E05	F1S1R2D2B1P2C06	0	75	1.5	1.4249999999999998-1.5750000000000002	5	0	0	0	1	0	0	0	0	K. pneumoniae
F1S1R2D1B4P5E05	F1S1R2D2B4P1A09	0	335	17.7	16.814999999999998-18.585	59	0	0	0	0	0	0	0	0	K. pneumoniae
F1S1R2D1B4P5E05	SH040321x1x55	1	121	122.1	115.99499999999999-128.205	407	0	0	0	0	0	0	0	0	K. pneumoniae
F1S1R2D1B4P5E05	SH061021x1x59	0	91	38.4	36.48-40.32	128	0	0	0	1	0	0	0	0	K. pneumoniae
F1S1R2D1B4P5E05	SH193x13	0	70	65.1	61.84499999999999-68.355	217	0	0	0	1	0	0	0	0	K. pneumoniae
F1S1R2D1B4P5E05	SH193x17	0	70	65.1	61.84499999999999-68.355	217	0	0	0	1	0	0	0	0	K. pneumoniae
F1S1R2D1B4P5E05	SH194X15	0	73	65.1	61.84499999999999-68.355	217	0	0	0	1	0	0	0	0	K. pneumoniae
F1S1R2D1B4P5E05	SH195x36	0	70	65.7	62.415-68.985	219	0	0	0	1	0	0	0	0	K. pneumoniae
F1S1R2D1B4P5E05	SH196x26	1	70	67.2	63.839999999999996-70.56	224	0	0	0	1	0	0	1	1	K. pneumoniae
F1S1R2D1B4P5E05	SH196x33	0	71	67.2	63.839999999999996-70.56	224	0	0	0	1	0	0	0	0	K. pneumoniae
F1S1R2D1B4P5E05	SH196x50	1	70	67.2	63.839999999999996-70.56	224	0	0	0	1	0	0	1	1	K. pneumoniae
F1S1R2D1B4P5E05	SH199x24	1	70	69.89999999999999	66.40499999999999-73.395	233	0	0	0	1	0	0	1	1	K. pneumoniae
F1S1R2D1B4P5E05	SH199x28	1	72	70.2	66.69-73.71000000000001	234	0	0	0	1	0	0	1	1	K. pneumoniae
F1S1R2D1B4P5E05	SH208x50	0	129	78.89999999999999	74.95499999999998-82.845	263	0	0	0	0	0	0	0	0	K. pneumoniae
F1S1R2D2B1P2C06	F1S1R2D2B4P1A09	0	319	16.2	15.389999999999999-17.01	54	0	0	0	0	0	0	0	0	K. pneumoniae
F1S1R2D2B1P2C06	SH040321x1x55	1	105	123.6	117.41999999999999-129.78	412	0	0	0	0	0	0	0	0	K. pneumoniae
F1S1R2D2B1P2C06	SH061021x1x59	0	77	39.9	37.904999999999994-41.895	133	0	0	0	1	0	0	0	0	K. pneumoniae
F1S1R2D2B1P2C06	SH193x13	1	56	63.6	60.419999999999995-66.78	212	0	0	0	1	0	0	1	1	K. pneumoniae
F1S1R2D2B1P2C06	SH193x17	1	55	63.6	60.419999999999995-66.78	212	0	0	0	1	0	0	1	1	K. pneumoniae
F1S1R2D2B1P2C06	SH194X15	1	58	63.6	60.419999999999995-66.78	212	0	0	0	1	0	0	1	1	K. pneumoniae
F1S1R2D2B1P2C06	SH195x36	1	55	64.2	60.99-67.41000000000001	214	0	0	0	1	0	0	1	1	K. pneumoniae
F1S1R2D2B1P2C06	SH196x26	1	55	65.7	62.415-68.985	219	0	0	0	1	0	0	1	1	K. pneumoniae
F1S1R2D2B1P2C06	SH196x33	1	56	65.7	62.415-68.985	219	0	0	0	1	0	0	1	1	K. pneumoniae
F1S1R2D2B1P2C06	SH196x50	1	55	65.7	62.415-68.985	219	0	0	0	1	0	0	1	1	K. pneumoniae
F1S1R2D2B1P2C06	SH199x24	1	55	68.39999999999999	64.97999999999999-71.82	228	0	0	0	1	0	0	1	1	K. pneumoniae
F1S1R2D2B1P2C06	SH199x28	1	57	68.7	65.265-72.135	229	0	0	0	1	0	0	1	1	K. pneumoniae
F1S1R2D2B1P2C06	SH208x50	0	114	77.39999999999999	73.52999999999999-81.27	258	0	0	0	0	0	0	0	0	K. pneumoniae
F1S1R2D2B4P1A09	SH040321x1x55	1	118	139.8	132.80999999999997-146.79	466	0	0	0	0	0	0	0	0	K. pneumoniae
F1S1R2D2B4P1A09	SH061021x1x59	0	92	56.1	53.295-58.905	187	0	0	0	1	0	0	0	0	K. pneumoniae
F1S1R2D2B4P1A09	SH193x13	0	315	47.4	45.029999999999994-49.77	158	0	0	0	0	0	0	0	0	K. pneumoniae
F1S1R2D2B4P1A09	SH193x17	0	315	47.4	45.029999999999994-49.77	158	0	0	0	0	0	0	0	0	K. pneumoniae
F1S1R2D2B4P1A09	SH194X15	0	318	47.4	45.029999999999994-49.77	158	0	0	0	0	0	0	0	0	K. pneumoniae
F1S1R2D2B4P1A09	SH195x36	0	315	48.0	45.599999999999994-50.400000000000006	160	0	0	0	0	0	0	0	0	K. pneumoniae
F1S1R2D2B4P1A09	SH196x26	0	315	49.5	47.025-51.975	165	0	0	0	0	0	0	0	0	K. pneumoniae
F1S1R2D2B4P1A09	SH196x33	0	316	49.5	47.025-51.975	165	0	0	0	0	0	0	0	0	K. pneumoniae
F1S1R2D2B4P1A09	SH196x50	0	315	49.5	47.025-51.975	165	0	0	0	0	0	0	0	0	K. pneumoniae
F1S1R2D2B4P1A09	SH199x24	0	315	52.2	49.589999999999996-54.809999999999995	174	0	0	0	0	0	0	0	0	K. pneumoniae
F1S1R2D2B4P1A09	SH199x28	0	317	52.5	49.875-55.125	175	0	0	0	0	0	0	0	0	K. pneumoniae
F1S1R2D2B4P1A09	SH208x50	0	349	61.2	58.13999999999999-64.26	204	0	0	0	0	0	0	0	0	K. pneumoniae
SH040321x1x55	SH061021x1x59	1	78	83.7	79.515-87.885	279	0	0	0	1	0	0	0	1	K. pneumoniae
SH040321x1x55	SH193x13	1	109	187.2	177.83999999999997-196.56	624	0	0	0	0	0	0	0	0	K. pneumoniae
SH040321x1x55	SH193x17	1	108	187.2	177.83999999999997-196.56	624	0	0	0	0	0	0	0	0	K. pneumoniae
SH040321x1x55	SH194X15	1	110	187.2	177.83999999999997-196.56	624	0	0	0	0	0	0	0	0	K. pneumoniae
SH040321x1x55	SH195x36	1	108	187.8	178.40999999999997-197.19	626	0	0	0	0	0	0	0	0	K. pneumoniae
SH040321x1x55	SH196x26	1	108	189.3	179.83499999999998-198.765	631	0	0	0	0	0	0	0	0	K. pneumoniae
SH040321x1x55	SH196x33	1	109	189.3	179.83499999999998-198.765	631	0	0	0	0	0	0	0	0	K. pneumoniae
SH040321x1x55	SH196x50	1	108	189.3	179.83499999999998-198.765	631	0	0	0	0	0	0	0	0	K. pneumoniae
SH040321x1x55	SH199x24	1	108	192.0	182.39999999999998-201.60000000000002	640	0	0	0	0	0	0	0	0	K. pneumoniae
SH040321x1x55	SH199x28	1	110	192.3	182.68499999999997-201.915	641	0	0	0	0	0	0	0	0	K. pneumoniae
SH040321x1x55	SH208x50	1	133	201.0	190.95-211.05	670	0	0	0	0	0	0	0	0	K. pneumoniae
SH061021x1x59	SH193x13	1	70	103.5	98.32499999999999-108.67500000000001	345	0	0	0	1	0	0	0	1	K. pneumoniae
SH061021x1x59	SH193x17	1	69	103.5	98.32499999999999-108.67500000000001	345	0	0	0	1	0	0	0	1	K. pneumoniae
SH061021x1x59	SH194X15	1	72	103.5	98.32499999999999-108.67500000000001	345	0	0	0	1	0	0	0	1	K. pneumoniae
SH061021x1x59	SH195x36	1	69	104.1	98.895-109.30499999999999	347	0	0	0	1	0	0	0	1	K. pneumoniae
SH061021x1x59	SH196x26	1	69	105.6	100.32-110.88	352	0	0	0	1	0	0	0	1	K. pneumoniae
SH061021x1x59	SH196x33	1	70	105.6	100.32-110.88	352	0	0	0	1	0	0	0	1	K. pneumoniae
SH061021x1x59	SH196x50	1	69	105.6	100.32-110.88	352	0	0	0	1	0	0	0	1	K. pneumoniae
SH061021x1x59	SH199x24	1	69	108.3	102.88499999999999-113.715	361	0	0	0	1	0	0	0	1	K. pneumoniae
SH061021x1x59	SH199x28	1	71	108.6	103.16999999999999-114.03	362	0	0	0	1	0	0	0	1	K. pneumoniae
SH061021x1x59	SH208x50	1	105	117.3	111.43499999999999-123.165	391	0	0	0	0	0	0	0	0	K. pneumoniae
SH193x13	SH208x50	0	109	13.8	13.109999999999998-14.49	46	0	0	0	0	0	0	0	0	K. pneumoniae
SH193x17	SH208x50	0	108	13.8	13.109999999999998-14.49	46	0	0	0	0	0	0	0	0	K. pneumoniae
SH194X15	SH208x50	0	111	13.8	13.109999999999998-14.49	46	0	0	0	0	0	0	0	0	K. pneumoniae
SH195x36	SH208x50	0	108	13.2	12.54-13.86	44	0	0	0	0	0	0	0	0	K. pneumoniae
SH196x26	SH208x50	0	108	11.7	11.114999999999998-12.285	39	0	0	0	0	0	0	0	0	K. pneumoniae
SH196x33	SH208x50	0	109	11.7	11.114999999999998-12.285	39	0	0	0	0	0	0	0	0	K. pneumoniae
SH196x50	SH208x50	0	108	11.7	11.114999999999998-12.285	39	0	0	0	0	0	0	0	0	K. pneumoniae
SH199x24	SH208x50	0	108	9.0	8.549999999999999-9.450000000000001	30	0	0	0	0	0	0	0	0	K. pneumoniae
SH199x28	SH208x50	0	110	8.7	8.264999999999999-9.135	29	0	0	0	0	0	0	0	0	K. pneumoniae
F1S1R1D1B4P5F06	SH030621x2x41_A00559	0	63	6.6	6.27-6.93	22	0	0	0	1	0	0	0	0	K. pneumoniae
F1S1R1D1B4P5F06	SH040221x1x22	1	111	162.9	154.755-171.04500000000002	543	0	0	0	0	0	0	0	0	K. pneumoniae
F1S1R1D1B4P5F06	SH040221x1x56	1	85	158.4	150.48-166.32000000000002	528	0	0	0	1	0	0	0	0	K. pneumoniae
F1S1R1D1B4P5F06	SH040321x1x87	0	172	34.8	33.059999999999995-36.54	116	0	0	0	0	0	0	0	0	K. pneumoniae
F1S1R1D1B4P5F06	SH188x21	1	67	133.2	126.53999999999998-139.85999999999999	444	0	0	0	1	0	0	0	0	K. pneumoniae
F1S1R1D1B4P5F06	SH243x18	1	64	186.0	176.7-195.3	620	0	0	0	1	0	0	0	0	K. pneumoniae
SH030621x2x41_A00559	SH040221x1x22	1	108	169.5	161.025-177.975	565	0	0	0	0	0	0	0	0	K. pneumoniae
SH030621x2x41_A00559	SH040221x1x56	1	84	165.0	156.75-173.25	550	0	0	0	1	0	0	0	0	K. pneumoniae
SH030621x2x41_A00559	SH040321x1x87	0	169	41.4	39.33-43.47	138	0	0	0	0	0	0	0	0	K. pneumoniae
SH030621x2x41_A00559	SH188x21	1	64	126.6	120.27-132.93	422	0	0	0	1	0	0	0	0	K. pneumoniae
SH030621x2x41_A00559	SH243x18	1	62	179.4	170.43-188.37	598	0	0	0	1	0	0	0	0	K. pneumoniae
SH040221x1x22	SH040221x1x56	0	132	4.5	4.2749999999999995-4.7250000000000005	15	0	0	0	0	0	0	0	0	K. pneumoniae
SH040221x1x22	SH040321x1x87	0	217	128.1	121.695-134.505	427	0	0	0	0	0	0	0	0	K. pneumoniae
SH040221x1x22	SH188x21	1	112	296.1	281.29499999999996-310.905	987	0	0	0	0	0	0	0	0	K. pneumoniae
SH040221x1x22	SH243x18	1	110	348.9	331.455-366.34499999999997	1163	0	0	0	0	0	0	0	0	K. pneumoniae
SH040221x1x56	SH040321x1x87	0	192	123.6	117.41999999999999-129.78	412	0	0	0	0	0	0	0	0	K. pneumoniae
SH040221x1x56	SH188x21	1	88	291.6	277.02-306.17999999999995	972	0	0	0	1	0	0	0	0	K. pneumoniae
SH040221x1x56	SH243x18	1	84	344.4	327.17999999999995-361.62	1148	0	0	0	1	0	0	0	0	K. pneumoniae
SH040321x1x87	SH188x21	1	173	168.0	159.6-176.4	560	0	0	0	0	0	0	0	0	K. pneumoniae
SH040321x1x87	SH243x18	1	171	220.8	209.75999999999996-231.84	736	0	0	0	0	0	0	0	0	K. pneumoniae
SH188x21	SH243x18	0	66	52.8	50.16-55.44	176	0	0	0	1	0	0	0	0	K. pneumoniae
F1S1R1D1B1P1A02	F1S1R1D2B3P3H08	0	324	31.2	29.639999999999997-32.76	104	0	0	0	0	0	0	0	0	K. pneumoniae
F1S1R1D1B1P1A02	F1S1R2D2B1P1F02	0	383	95.4	90.62999999999998-100.17	318	0	0	0	0	0	0	0	0	K. pneumoniae
F1S1R1D1B1P1A02	F1S1R2D2B1P3C02	0	323	97.2	92.34-102.06	324	0	0	0	0	0	0	0	0	K. pneumoniae
F1S1R1D1B1P1A02	F1S1R2D2B3P1E08	0	1223	107.4	102.02999999999999-112.77	358	0	0	0	0	0	0	0	0	K. pneumoniae
F1S1R1D1B1P1A02	F1S1R2D2B4P3D09	0	1239	115.2	109.43999999999998-120.96	384	0	0	0	0	0	0	0	0	K. pneumoniae
F1S1R1D1B1P1A02	F1S1R2D3B1P5B06	0	340	122.4	116.27999999999999-128.52	408	0	0	0	0	0	0	0	0	K. pneumoniae
F1S1R1D1B1P1A02	F1S1R2D3B2P2E08	0	340	125.4	119.12999999999998-131.67	418	0	0	0	0	0	0	0	0	K. pneumoniae
F1S1R1D1B1P1A02	F1S1R3D1B4P1B08	0	1177	174.0	165.29999999999998-182.70000000000002	580	0	0	0	0	0	0	0	0	K. pneumoniae
F1S1R1D1B1P1A02	F1S1R3D1B4P1C08	0	1176	174.0	165.29999999999998-182.70000000000002	580	0	0	0	0	0	0	0	0	K. pneumoniae
F1S1R1D1B1P1A02	SH161121x2x20	0	337	72.3	68.68499999999999-75.915	241	0	0	0	0	0	0	0	0	K. pneumoniae
F1S1R1D1B1P1A02	SH162x47	0	1954	128.4	121.98-134.82000000000002	428	0	0	0	0	0	0	0	0	K. pneumoniae
F1S1R1D1B1P1A02	SH163x30	0	1391	128.4	121.98-134.82000000000002	428	0	0	0	0	0	0	0	0	K. pneumoniae
F1S1R1D1B1P1A02	SH166x14	0	1982	132.9	126.255-139.54500000000002	443	0	0	0	0	0	0	0	0	K. pneumoniae
F1S1R1D1B1P1A02	SH166x72	0	1955	133.2	126.53999999999998-139.85999999999999	444	0	0	0	0	0	0	0	0	K. pneumoniae
F1S1R1D1B1P1A02	SH215x47	0	330	180.9	171.855-189.94500000000002	603	0	0	0	0	0	0	0	0	K. pneumoniae
F1S1R1D1B1P1A02	SH220921x2x23	0	334	52.2	49.589999999999996-54.809999999999995	174	0	0	0	0	0	0	0	0	K. pneumoniae
F1S1R1D1B1P1A02	SH221x60	0	346	186.0	176.7-195.3	620	0	0	0	0	0	0	0	0	K. pneumoniae
F1S1R1D1B1P1A02	SH223x25	0	1195	187.8	178.40999999999997-197.19	626	0	0	0	0	0	0	0	0	K. pneumoniae
F1S1R1D2B3P3H08	F1S1R2D2B1P1F02	0	158	64.2	60.99-67.41000000000001	214	0	0	0	0	0	0	0	0	K. pneumoniae
F1S1R1D2B3P3H08	F1S1R2D2B1P3C02	0	108	66.0	62.699999999999996-69.3	220	0	0	0	0	0	0	0	0	K. pneumoniae
F1S1R1D2B3P3H08	F1S1R2D2B3P1E08	0	1056	76.2	72.39-80.01	254	0	0	0	0	0	0	0	0	K. pneumoniae
F1S1R1D2B3P3H08	F1S1R2D2B4P3D09	0	1054	84.0	79.8-88.2	280	0	0	0	0	0	0	0	0	K. pneumoniae
F1S1R1D2B3P3H08	F1S1R2D3B1P5B06	0	125	91.2	86.64-95.76	304	0	0	0	0	0	0	0	0	K. pneumoniae
F1S1R1D2B3P3H08	F1S1R2D3B2P2E08	0	230	94.2	89.49-98.91000000000001	314	0	0	0	0	0	0	0	0	K. pneumoniae
F1S1R1D2B3P3H08	F1S1R3D1B4P1B08	0	1011	142.8	135.65999999999997-149.94	476	0	0	0	0	0	0	0	0	K. pneumoniae
F1S1R1D2B3P3H08	F1S1R3D1B4P1C08	0	1010	142.8	135.65999999999997-149.94	476	0	0	0	0	0	0	0	0	K. pneumoniae
F1S1R1D2B3P3H08	SH161121x2x20	0	117	41.1	39.045-43.155	137	0	0	0	0	0	0	0	0	K. pneumoniae
F1S1R1D2B3P3H08	SH162x47	0	1780	97.2	92.34-102.06	324	0	0	0	0	0	0	0	0	K. pneumoniae
F1S1R1D2B3P3H08	SH163x30	0	1202	97.2	92.34-102.06	324	0	0	0	0	0	0	0	0	K. pneumoniae
F1S1R1D2B3P3H08	SH166x14	0	1808	101.7	96.615-106.78500000000001	339	0	0	0	0	0	0	0	0	K. pneumoniae
F1S1R1D2B3P3H08	SH166x72	0	1781	102.0	96.89999999999999-107.10000000000001	340	0	0	0	0	0	0	0	0	K. pneumoniae
F1S1R1D2B3P3H08	SH215x47	1	148	149.7	142.21499999999997-157.185	499	0	0	0	0	0	0	0	0	K. pneumoniae
F1S1R1D2B3P3H08	SH220921x2x23	0	154	21.0	19.95-22.05	70	0	0	0	0	0	0	0	0	K. pneumoniae
F1S1R1D2B3P3H08	SH221x60	0	164	154.8	147.05999999999997-162.54	516	0	0	0	0	0	0	0	0	K. pneumoniae
F1S1R1D2B3P3H08	SH223x25	0	1028	156.6	148.76999999999998-164.43	522	0	0	0	0	0	0	0	0	K. pneumoniae
F1S1R2D2B1P1F02	F1S1R2D2B1P3C02	0	166	1.8	1.7099999999999997-1.89	6	0	0	0	0	0	0	0	0	K. pneumoniae
F1S1R2D2B1P1F02	F1S1R2D2B3P1E08	0	1114	12.0	11.399999999999999-12.600000000000001	40	0	0	0	0	0	0	0	0	K. pneumoniae
F1S1R2D2B1P1F02	F1S1R2D2B4P3D09	0	1115	19.8	18.81-20.790000000000003	66	0	0	0	0	0	0	0	0	K. pneumoniae
F1S1R2D2B1P1F02	F1S1R2D3B1P5B06	0	183	27.0	25.65-28.35	90	0	0	0	0	0	0	0	0	K. pneumoniae
F1S1R2D2B1P1F02	F1S1R2D3B2P2E08	0	286	30.0	28.5-31.5	100	0	0	0	0	0	0	0	0	K. pneumoniae
F1S1R2D2B1P1F02	F1S1R3D1B4P1B08	0	1069	78.6	74.66999999999999-82.53	262	0	0	0	0	0	0	0	0	K. pneumoniae
F1S1R2D2B1P1F02	F1S1R3D1B4P1C08	0	1068	78.6	74.66999999999999-82.53	262	0	0	0	0	0	0	0	0	K. pneumoniae
F1S1R2D2B1P1F02	SH161121x2x20	0	175	23.1	21.944999999999997-24.255	77	0	0	0	0	0	0	0	0	K. pneumoniae
F1S1R2D2B1P1F02	SH162x47	0	1840	33.0	31.349999999999998-34.65	110	0	0	0	0	0	0	0	0	K. pneumoniae
F1S1R2D2B1P1F02	SH163x30	0	1262	33.0	31.349999999999998-34.65	110	0	0	0	0	0	0	0	0	K. pneumoniae
F1S1R2D2B1P1F02	SH166x14	0	1868	37.5	35.625-39.375	125	0	0	0	0	0	0	0	0	K. pneumoniae
F1S1R2D2B1P1F02	SH166x72	0	1841	37.8	35.91-39.69	126	0	0	0	0	0	0	0	0	K. pneumoniae
F1S1R2D2B1P1F02	SH215x47	0	204	85.5	81.225-89.775	285	0	0	0	0	0	0	0	0	K. pneumoniae
F1S1R2D2B1P1F02	SH220921x2x23	0	214	43.2	41.03999999999999-45.36	144	0	0	0	0	0	0	0	0	K. pneumoniae
F1S1R2D2B1P1F02	SH221x60	0	218	90.6	86.07-95.13	302	0	0	0	0	0	0	0	0	K. pneumoniae
F1S1R2D2B1P1F02	SH223x25	0	1086	92.4	87.77999999999999-97.02	308	0	0	0	0	0	0	0	0	K. pneumoniae
F1S1R2D2B1P3C02	F1S1R2D2B3P1E08	0	1055	10.2	9.69-10.709999999999999	34	0	0	0	0	0	0	0	0	K. pneumoniae
F1S1R2D2B1P3C02	F1S1R2D2B4P3D09	0	1057	18.0	17.099999999999998-18.900000000000002	60	0	0	0	0	0	0	0	0	K. pneumoniae
F1S1R2D2B1P3C02	F1S1R2D3B1P5B06	0	31	25.2	23.939999999999998-26.46	84	0	0	0	1	0	0	0	0	K. pneumoniae
F1S1R2D2B1P3C02	F1S1R2D3B2P2E08	0	229	28.2	26.79-29.61	94	0	0	0	0	0	0	0	0	K. pneumoniae
F1S1R2D2B1P3C02	F1S1R3D1B4P1B08	0	1010	76.8	72.96-80.64	256	0	0	0	0	0	0	0	0	K. pneumoniae
F1S1R2D2B1P3C02	F1S1R3D1B4P1C08	0	1009	76.8	72.96-80.64	256	0	0	0	0	0	0	0	0	K. pneumoniae
F1S1R2D2B1P3C02	SH161121x2x20	0	119	24.9	23.654999999999998-26.145	83	0	0	0	0	0	0	0	0	K. pneumoniae
F1S1R2D2B1P3C02	SH162x47	0	1783	31.2	29.639999999999997-32.76	104	0	0	0	0	0	0	0	0	K. pneumoniae
F1S1R2D2B1P3C02	SH163x30	0	1205	31.2	29.639999999999997-32.76	104	0	0	0	0	0	0	0	0	K. pneumoniae
F1S1R2D2B1P3C02	SH166x14	0	1811	35.7	33.91499999999999-37.485	119	0	0	0	0	0	0	0	0	K. pneumoniae
F1S1R2D2B1P3C02	SH166x72	0	1784	36.0	34.199999999999996-37.800000000000004	120	0	0	0	0	0	0	0	0	K. pneumoniae
F1S1R2D2B1P3C02	SH215x47	0	146	83.7	79.515-87.885	279	0	0	0	0	0	0	0	0	K. pneumoniae
F1S1R2D2B1P3C02	SH220921x2x23	0	156	45.0	42.75-47.25	150	0	0	0	0	0	0	0	0	K. pneumoniae
F1S1R2D2B1P3C02	SH221x60	0	164	88.8	84.36-93.24	296	0	0	0	0	0	0	0	0	K. pneumoniae
F1S1R2D2B1P3C02	SH223x25	0	1027	90.6	86.07-95.13	302	0	0	0	0	0	0	0	0	K. pneumoniae
F1S1R2D2B3P1E08	F1S1R2D2B4P3D09	0	1434	7.8	7.409999999999999-8.19	26	0	0	0	0	0	0	0	0	K. pneumoniae
F1S1R2D2B3P1E08	F1S1R2D3B1P5B06	0	1072	15.0	14.25-15.75	50	0	0	0	0	0	0	0	0	K. pneumoniae
F1S1R2D2B3P1E08	F1S1R2D3B2P2E08	0	1154	18.0	17.099999999999998-18.900000000000002	60	0	0	0	0	0	0	0	0	K. pneumoniae
F1S1R2D2B3P1E08	F1S1R3D1B4P1B08	0	172	66.6	63.26999999999999-69.92999999999999	222	0	0	0	0	0	0	0	0	K. pneumoniae
F1S1R2D2B3P1E08	F1S1R3D1B4P1C08	0	171	66.6	63.26999999999999-69.92999999999999	222	0	0	0	0	0	0	0	0	K. pneumoniae
F1S1R2D2B3P1E08	SH161121x2x20	0	1067	35.1	33.345-36.855000000000004	117	0	0	0	0	0	0	0	0	K. pneumoniae
F1S1R2D2B3P1E08	SH162x47	0	1974	21.0	19.95-22.05	70	0	0	0	0	0	0	0	0	K. pneumoniae
F1S1R2D2B3P1E08	SH163x30	0	1559	21.0	19.95-22.05	70	0	0	0	0	0	0	0	0	K. pneumoniae
F1S1R2D2B3P1E08	SH166x14	0	2001	25.5	24.224999999999998-26.775000000000002	85	0	0	0	0	0	0	0	0	K. pneumoniae
F1S1R2D2B3P1E08	SH166x72	0	1975	25.8	24.509999999999998-27.090000000000003	86	0	0	0	0	0	0	0	0	K. pneumoniae
F1S1R2D2B3P1E08	SH215x47	0	1071	73.5	69.825-77.175	245	0	0	0	0	0	0	0	0	K. pneumoniae
F1S1R2D2B3P1E08	SH220921x2x23	0	1079	55.2	52.43999999999999-57.96	184	0	0	0	0	0	0	0	0	K. pneumoniae
F1S1R2D2B3P1E08	SH221x60	0	1087	78.6	74.66999999999999-82.53	262	0	0	0	0	0	0	0	0	K. pneumoniae
F1S1R2D2B3P1E08	SH223x25	0	178	80.39999999999999	76.37999999999998-84.42	268	0	0	0	0	0	0	0	0	K. pneumoniae
F1S1R2D2B4P3D09	F1S1R2D3B1P5B06	0	1073	7.199999999999999	6.839999999999999-7.56	24	0	0	0	0	0	0	0	0	K. pneumoniae
F1S1R2D2B4P3D09	F1S1R2D3B2P2E08	0	1149	10.2	9.69-10.709999999999999	34	0	0	0	0	0	0	0	0	K. pneumoniae
F1S1R2D2B4P3D09	F1S1R3D1B4P1B08	0	1389	58.8	55.85999999999999-61.74	196	0	0	0	0	0	0	0	0	K. pneumoniae
F1S1R2D2B4P3D09	F1S1R3D1B4P1C08	0	1388	58.8	55.85999999999999-61.74	196	0	0	0	0	0	0	0	0	K. pneumoniae
F1S1R2D2B4P3D09	SH161121x2x20	0	1066	42.9	40.754999999999995-45.045	143	0	0	0	0	0	0	0	0	K. pneumoniae
F1S1R2D2B4P3D09	SH162x47	0	1557	13.2	12.54-13.86	44	0	0	0	0	0	0	0	0	K. pneumoniae
F1S1R2D2B4P3D09	SH163x30	0	548	13.2	12.54-13.86	44	0	0	0	0	0	0	0	0	K. pneumoniae
F1S1R2D2B4P3D09	SH166x14	0	1583	17.7	16.814999999999998-18.585	59	0	0	0	0	0	0	0	0	K. pneumoniae
F1S1R2D2B4P3D09	SH166x72	0	1558	18.0	17.099999999999998-18.900000000000002	60	0	0	0	0	0	0	0	0	K. pneumoniae
F1S1R2D2B4P3D09	SH215x47	0	1068	65.7	62.415-68.985	219	0	0	0	0	0	0	0	0	K. pneumoniae
F1S1R2D2B4P3D09	SH220921x2x23	0	1081	63.0	59.849999999999994-66.15	210	0	0	0	0	0	0	0	0	K. pneumoniae
F1S1R2D2B4P3D09	SH221x60	0	1089	70.8	67.25999999999999-74.34	236	0	0	0	0	0	0	0	0	K. pneumoniae
F1S1R2D2B4P3D09	SH223x25	0	1404	72.6	68.96999999999998-76.23	242	0	0	0	0	0	0	0	0	K. pneumoniae
F1S1R2D3B1P5B06	F1S1R2D3B2P2E08	0	246	3.0	2.8499999999999996-3.1500000000000004	10	0	0	0	0	0	0	0	0	K. pneumoniae
F1S1R2D3B1P5B06	F1S1R3D1B4P1B08	0	1026	51.6	49.019999999999996-54.18000000000001	172	0	0	0	0	0	0	0	0	K. pneumoniae
F1S1R2D3B1P5B06	F1S1R3D1B4P1C08	0	1025	51.6	49.019999999999996-54.18000000000001	172	0	0	0	0	0	0	0	0	K. pneumoniae
F1S1R2D3B1P5B06	SH161121x2x20	0	136	50.1	47.595-52.605000000000004	167	0	0	0	0	0	0	0	0	K. pneumoniae
F1S1R2D3B1P5B06	SH162x47	0	1799	6.0	5.699999999999999-6.300000000000001	20	0	0	0	0	0	0	0	0	K. pneumoniae
F1S1R2D3B1P5B06	SH163x30	0	1221	6.0	5.699999999999999-6.300000000000001	20	0	0	0	0	0	0	0	0	K. pneumoniae
F1S1R2D3B1P5B06	SH166x14	0	1827	10.5	9.975-11.025	35	0	0	0	0	0	0	0	0	K. pneumoniae
F1S1R2D3B1P5B06	SH166x72	0	1800	10.8	10.259999999999998-11.34	36	0	0	0	0	0	0	0	0	K. pneumoniae
F1S1R2D3B1P5B06	SH215x47	0	163	58.5	55.574999999999996-61.425000000000004	195	0	0	0	0	0	0	0	0	K. pneumoniae
F1S1R2D3B1P5B06	SH220921x2x23	0	173	70.2	66.69-73.71000000000001	234	0	0	0	0	0	0	0	0	K. pneumoniae
F1S1R2D3B1P5B06	SH221x60	0	181	63.6	60.419999999999995-66.78	212	0	0	0	0	0	0	0	0	K. pneumoniae
F1S1R2D3B1P5B06	SH223x25	0	1044	65.39999999999999	62.12999999999999-68.66999999999999	218	0	0	0	0	0	0	0	0	K. pneumoniae
F1S1R2D3B2P2E08	F1S1R3D1B4P1B08	0	1109	48.6	46.17-51.03	162	0	0	0	0	0	0	0	0	K. pneumoniae
F1S1R2D3B2P2E08	F1S1R3D1B4P1C08	0	1108	48.6	46.17-51.03	162	0	0	0	0	0	0	0	0	K. pneumoniae
F1S1R2D3B2P2E08	SH161121x2x20	0	245	53.1	50.445-55.755	177	0	0	0	0	0	0	0	0	K. pneumoniae
F1S1R2D3B2P2E08	SH162x47	0	1873	3.0	2.8499999999999996-3.1500000000000004	10	0	0	0	0	0	0	0	0	K. pneumoniae
F1S1R2D3B2P2E08	SH163x30	0	1298	3.0	2.8499999999999996-3.1500000000000004	10	0	0	0	0	0	0	0	0	K. pneumoniae
F1S1R2D3B2P2E08	SH166x14	0	1901	7.5	7.125-7.875	25	0	0	0	0	0	0	0	0	K. pneumoniae
F1S1R2D3B2P2E08	SH166x72	0	1874	7.8	7.409999999999999-8.19	26	0	0	0	0	0	0	0	0	K. pneumoniae
F1S1R2D3B2P2E08	SH215x47	0	239	55.5	52.724999999999994-58.275000000000006	185	0	0	0	0	0	0	0	0	K. pneumoniae
F1S1R2D3B2P2E08	SH220921x2x23	0	246	73.2	69.54-76.86	244	0	0	0	0	0	0	0	0	K. pneumoniae
F1S1R2D3B2P2E08	SH221x60	0	254	60.6	57.56999999999999-63.629999999999995	202	0	0	0	0	0	0	0	0	K. pneumoniae
F1S1R2D3B2P2E08	SH223x25	0	1126	62.4	59.279999999999994-65.52	208	0	0	0	0	0	0	0	0	K. pneumoniae
F1S1R3D1B4P1B08	F1S1R3D1B4P1C08	1	1	0.0	0.0-0.0	0	1	1	1	1	1	1	1	1	K. pneumoniae
F1S1R3D1B4P1B08	SH161121x2x20	0	1021	101.7	96.615-106.78500000000001	339	0	0	0	0	0	0	0	0	K. pneumoniae
F1S1R3D1B4P1B08	SH162x47	0	1927	45.6	43.32-47.88	152	0	0	0	0	0	0	0	0	K. pneumoniae
F1S1R3D1B4P1B08	SH163x30	0	1513	45.6	43.32-47.88	152	0	0	0	0	0	0	0	0	K. pneumoniae
F1S1R3D1B4P1B08	SH166x14	0	1954	41.1	39.045-43.155	137	0	0	0	0	0	0	0	0	K. pneumoniae
F1S1R3D1B4P1B08	SH166x72	0	1928	40.8	38.76-42.839999999999996	136	0	0	0	0	0	0	0	0	K. pneumoniae
F1S1R3D1B4P1B08	SH215x47	0	1025	6.9	6.554999999999999-7.245	23	0	0	0	0	0	0	0	0	K. pneumoniae
F1S1R3D1B4P1B08	SH220921x2x23	0	1035	121.8	115.71-127.89	406	0	0	0	0	0	0	0	0	K. pneumoniae
F1S1R3D1B4P1B08	SH221x60	0	1043	12.0	11.399999999999999-12.600000000000001	40	0	0	0	0	0	0	0	0	K. pneumoniae
F1S1R3D1B4P1B08	SH223x25	0	142	13.8	13.109999999999998-14.49	46	0	0	0	0	0	0	0	0	K. pneumoniae
F1S1R3D1B4P1C08	SH161121x2x20	0	1021	101.7	96.615-106.78500000000001	339	0	0	0	0	0	0	0	0	K. pneumoniae
F1S1R3D1B4P1C08	SH162x47	0	1926	45.6	43.32-47.88	152	0	0	0	0	0	0	0	0	K. pneumoniae
F1S1R3D1B4P1C08	SH163x30	0	1512	45.6	43.32-47.88	152	0	0	0	0	0	0	0	0	K. pneumoniae
F1S1R3D1B4P1C08	SH166x14	0	1953	41.1	39.045-43.155	137	0	0	0	0	0	0	0	0	K. pneumoniae
F1S1R3D1B4P1C08	SH166x72	0	1927	40.8	38.76-42.839999999999996	136	0	0	0	0	0	0	0	0	K. pneumoniae
F1S1R3D1B4P1C08	SH215x47	0	1025	6.9	6.554999999999999-7.245	23	0	0	0	0	0	0	0	0	K. pneumoniae
F1S1R3D1B4P1C08	SH220921x2x23	0	1034	121.8	115.71-127.89	406	0	0	0	0	0	0	0	0	K. pneumoniae
F1S1R3D1B4P1C08	SH221x60	0	1042	12.0	11.399999999999999-12.600000000000001	40	0	0	0	0	0	0	0	0	K. pneumoniae
F1S1R3D1B4P1C08	SH223x25	0	141	13.8	13.109999999999998-14.49	46	0	0	0	0	0	0	0	0	K. pneumoniae
SH161121x2x20	SH162x47	0	1792	56.1	53.295-58.905	187	0	0	0	0	0	0	0	0	K. pneumoniae
SH161121x2x20	SH163x30	0	1215	56.1	53.295-58.905	187	0	0	0	0	0	0	0	0	K. pneumoniae
SH161121x2x20	SH166x14	0	1819	60.6	57.56999999999999-63.629999999999995	202	0	0	0	0	0	0	0	0	K. pneumoniae
SH161121x2x20	SH166x72	0	1793	60.9	57.855-63.945	203	0	0	0	0	0	0	0	0	K. pneumoniae
SH161121x2x20	SH215x47	0	155	108.6	103.16999999999999-114.03	362	0	0	0	0	0	0	0	0	K. pneumoniae
SH161121x2x20	SH220921x2x23	0	165	20.1	19.094999999999995-21.105	67	0	0	0	0	0	0	0	0	K. pneumoniae
SH161121x2x20	SH221x60	0	174	113.7	108.015-119.385	379	0	0	0	0	0	0	0	0	K. pneumoniae
SH161121x2x20	SH223x25	0	1037	115.5	109.725-121.275	385	0	0	0	0	0	0	0	0	K. pneumoniae
SH162x47	SH163x30	0	1605	0.0	0.0-0.0	0	0	0	0	0	0	0	0	0	K. pneumoniae
SH162x47	SH215x47	0	1797	52.5	49.875-55.125	175	0	0	0	0	0	0	0	0	K. pneumoniae
SH162x47	SH220921x2x23	0	1808	76.2	72.39-80.01	254	0	0	0	0	0	0	0	0	K. pneumoniae
SH162x47	SH221x60	0	1812	57.6	54.71999999999999-60.48	192	0	0	0	0	0	0	0	0	K. pneumoniae
SH162x47	SH223x25	0	1946	59.4	56.42999999999999-62.370000000000005	198	0	0	0	0	0	0	0	0	K. pneumoniae
SH163x30	SH166x14	0	1629	4.5	4.2749999999999995-4.7250000000000005	15	0	0	0	0	0	0	0	0	K. pneumoniae
SH163x30	SH166x72	0	1606	4.8	4.56-5.04	16	0	0	0	0	0	0	0	0	K. pneumoniae
SH163x30	SH215x47	0	1215	52.5	49.875-55.125	175	0	0	0	0	0	0	0	0	K. pneumoniae
SH163x30	SH220921x2x23	0	1227	76.2	72.39-80.01	254	0	0	0	0	0	0	0	0	K. pneumoniae
SH163x30	SH221x60	0	1233	57.6	54.71999999999999-60.48	192	0	0	0	0	0	0	0	0	K. pneumoniae
SH163x30	SH223x25	0	1530	59.4	56.42999999999999-62.370000000000005	198	0	0	0	0	0	0	0	0	K. pneumoniae
SH166x14	SH215x47	0	1824	48.0	45.599999999999994-50.400000000000006	160	0	0	0	0	0	0	0	0	K. pneumoniae
SH166x14	SH220921x2x23	0	1836	80.7	76.66499999999999-84.73500000000001	269	0	0	0	0	0	0	0	0	K. pneumoniae
SH166x14	SH221x60	0	1840	53.1	50.445-55.755	177	0	0	0	0	0	0	0	0	K. pneumoniae
SH166x14	SH223x25	0	1973	54.9	52.154999999999994-57.645	183	0	0	0	0	0	0	0	0	K. pneumoniae
SH166x72	SH215x47	0	1798	47.7	45.31499999999999-50.085	159	0	0	0	0	0	0	0	0	K. pneumoniae
SH166x72	SH220921x2x23	0	1809	81.0	76.95-85.05	270	0	0	0	0	0	0	0	0	K. pneumoniae
SH166x72	SH221x60	0	1813	52.8	50.16-55.44	176	0	0	0	0	0	0	0	0	K. pneumoniae
SH166x72	SH223x25	0	1947	54.6	51.87-57.330000000000005	182	0	0	0	0	0	0	0	0	K. pneumoniae
SH215x47	SH220921x2x23	1	122	128.7	122.26499999999999-135.135	429	0	0	0	0	0	0	0	0	K. pneumoniae
SH215x47	SH221x60	0	132	5.1	4.845-5.3549999999999995	17	0	0	0	0	0	0	0	0	K. pneumoniae
SH215x47	SH223x25	0	1041	6.9	6.554999999999999-7.245	23	0	0	0	0	0	0	0	0	K. pneumoniae
SH220921x2x23	SH221x60	1	136	133.8	127.10999999999997-140.48999999999998	446	0	0	0	0	0	0	0	0	K. pneumoniae
SH220921x2x23	SH223x25	0	1052	135.6	128.82-142.38	452	0	0	0	0	0	0	0	0	K. pneumoniae
SH221x60	SH223x25	0	1060	1.8	1.7099999999999997-1.89	6	0	0	0	0	0	0	0	0	K. pneumoniae
F1S1R1D1B1P3B04	F1S1R1D4B3P4E01	0	119	64.5	61.275-67.72500000000001	215	0	0	0	0	0	0	0	0	K. pneumoniae
F1S1R1D1B1P3B04	F1S1R2D1B1P1A06	0	101	72.6	68.96999999999998-76.23	242	0	0	0	0	0	0	0	0	K. pneumoniae
F1S1R1D1B1P3B04	F1S1R2D1B3P1E09	1	63	84.0	79.8-88.2	280	0	0	0	1	0	0	0	1	K. pneumoniae
F1S1R1D1B1P3B04	F1S1R2D1B4P2C12	1	8	90.9	86.35499999999999-95.445	303	1	1	1	1	0	0	0	1	K. pneumoniae
F1S1R1D1B1P3B04	F1S1R2D1B4P3B07	1	6	90.9	86.35499999999999-95.445	303	1	1	1	1	0	0	0	1	K. pneumoniae
F1S1R1D1B1P3B04	F1S1R2D1B4P3H06	1	7	91.5	86.925-96.075	305	1	1	1	1	0	0	0	1	K. pneumoniae
F1S1R1D1B1P3B04	F1S1R2D1B4P5G03	0	102	93.3	88.63499999999999-97.965	311	0	0	0	0	0	0	0	0	K. pneumoniae
F1S1R1D1B1P3B04	F1S1R2D1B4P5H03	0	102	93.3	88.63499999999999-97.965	311	0	0	0	0	0	0	0	0	K. pneumoniae
F1S1R1D1B1P3B04	F1S1R2D2B2P3B12	1	64	102.0	96.89999999999999-107.10000000000001	340	0	0	0	1	0	0	0	1	K. pneumoniae
F1S1R1D1B1P3B04	F1S1R2D2B2P4H05	1	55	102.0	96.89999999999999-107.10000000000001	340	0	0	0	1	0	0	0	1	K. pneumoniae
F1S1R1D1B1P3B04	F1S1R2D2B3P4D09	1	104	108.3	102.88499999999999-113.715	361	0	0	0	0	0	0	0	1	K. pneumoniae
F1S1R1D1B1P3B04	F1S1R2D2B3P5H07	1	5	109.5	104.02499999999999-114.97500000000001	365	1	1	1	1	0	0	0	0	K. pneumoniae
F1S1R1D1B1P3B04	F1S1R2D4B3P3A09	1	7	149.7	142.21499999999997-157.185	499	1	1	1	1	0	0	0	0	K. pneumoniae
F1S1R1D1B1P3B04	F1S1R2D4B3P3D09	1	6	149.7	142.21499999999997-157.185	499	1	1	1	1	0	0	0	0	K. pneumoniae
F1S1R1D1B1P3B04	SH081020x2x43	0	158	50.1	47.595-52.605000000000004	167	0	0	0	0	0	0	0	0	K. pneumoniae
F1S1R1D1B1P3B04	SH170322x1x95	0	884	106.2	100.89-111.51	354	0	0	0	0	0	0	0	0	K. pneumoniae
F1S1R1D1B2P5D04	F1S1R1D4B3P4E01	0	121	57.9	55.004999999999995-60.795	193	0	0	0	0	0	0	0	0	K. pneumoniae
F1S1R1D1B2P5D04	F1S1R2D1B1P1A06	0	103	66.0	62.699999999999996-69.3	220	0	0	0	0	0	0	0	0	K. pneumoniae
F1S1R1D1B2P5D04	F1S1R2D1B3P1E09	1	65	77.39999999999999	73.52999999999999-81.27	258	0	0	0	1	0	0	1	1	K. pneumoniae
F1S1R1D1B2P5D04	F1S1R2D1B4P2C12	1	4	84.3	80.085-88.515	281	1	1	1	1	0	0	0	1	K. pneumoniae
F1S1R1D1B2P5D04	F1S1R2D1B4P3B07	1	2	84.3	80.085-88.515	281	1	1	1	1	0	0	0	1	K. pneumoniae
F1S1R1D1B2P5D04	F1S1R2D1B4P3H06	1	3	84.89999999999999	80.65499999999999-89.145	283	1	1	1	1	0	0	0	1	K. pneumoniae
F1S1R1D1B2P5D04	F1S1R2D1B4P5G03	0	104	86.7	82.365-91.03500000000001	289	0	0	0	0	0	0	0	0	K. pneumoniae
F1S1R1D1B2P5D04	F1S1R2D1B4P5H03	0	104	86.7	82.365-91.03500000000001	289	0	0	0	0	0	0	0	0	K. pneumoniae
F1S1R1D1B2P5D04	F1S1R2D2B2P3B12	1	66	95.4	90.62999999999998-100.17	318	0	0	0	1	0	0	0	1	K. pneumoniae
F1S1R1D1B2P5D04	F1S1R2D2B2P4H05	1	57	95.4	90.62999999999998-100.17	318	0	0	0	1	0	0	0	1	K. pneumoniae
F1S1R1D1B2P5D04	F1S1R2D2B3P4D09	1	106	101.7	96.615-106.78500000000001	339	0	0	0	0	0	0	0	1	K. pneumoniae
F1S1R1D1B2P5D04	F1S1R2D2B3P5H07	1	1	102.9	97.75499999999998-108.045	343	1	1	1	1	0	0	0	1	K. pneumoniae
F1S1R1D1B2P5D04	F1S1R2D4B3P3A09	1	3	143.1	135.945-150.255	477	1	1	1	1	0	0	0	0	K. pneumoniae
F1S1R1D1B2P5D04	F1S1R2D4B3P3D09	1	2	143.1	135.945-150.255	477	1	1	1	1	0	0	0	0	K. pneumoniae
F1S1R1D1B2P5D04	SH081020x2x43	0	160	56.7	53.864999999999995-59.535	189	0	0	0	0	0	0	0	0	K. pneumoniae
F1S1R1D1B2P5D04	SH170322x1x95	0	886	99.6	94.61999999999999-104.58	332	0	0	0	0	0	0	0	0	K. pneumoniae
F1S1R1D1B3P4B10	F1S1R1D4B3P4E01	0	121	53.1	50.445-55.755	177	0	0	0	0	0	0	0	0	K. pneumoniae
F1S1R1D1B3P4B10	F1S1R2D1B1P1A06	0	103	61.2	58.13999999999999-64.26	204	0	0	0	0	0	0	0	0	K. pneumoniae
F1S1R1D1B3P4B10	F1S1R2D1B3P1E09	1	65	72.6	68.96999999999998-76.23	242	0	0	0	1	0	0	1	1	K. pneumoniae
F1S1R1D1B3P4B10	F1S1R2D1B4P2C12	1	8	79.5	75.52499999999999-83.47500000000001	265	1	1	1	1	0	0	1	1	K. pneumoniae
F1S1R1D1B3P4B10	F1S1R2D1B4P3B07	1	6	79.5	75.52499999999999-83.47500000000001	265	1	1	1	1	0	0	1	1	K. pneumoniae
F1S1R1D1B3P4B10	F1S1R2D1B4P3H06	1	7	80.1	76.09499999999998-84.105	267	1	1	1	1	0	0	1	1	K. pneumoniae
F1S1R1D1B3P4B10	F1S1R2D1B4P5G03	0	104	81.89999999999999	77.80499999999999-85.99499999999999	273	0	0	0	0	0	0	0	0	K. pneumoniae
F1S1R1D1B3P4B10	F1S1R2D1B4P5H03	0	104	81.89999999999999	77.80499999999999-85.99499999999999	273	0	0	0	0	0	0	0	0	K. pneumoniae
F1S1R1D1B3P4B10	F1S1R2D2B2P3B12	1	66	90.6	86.07-95.13	302	0	0	0	1	0	0	0	1	K. pneumoniae
F1S1R1D1B3P4B10	F1S1R2D2B2P4H05	1	57	90.6	86.07-95.13	302	0	0	0	1	0	0	0	1	K. pneumoniae
F1S1R1D1B3P4B10	F1S1R2D2B3P4D09	0	106	96.9	92.05499999999999-101.74499999999999	323	0	0	0	0	0	0	0	0	K. pneumoniae
F1S1R1D1B3P4B10	F1S1R2D2B3P5H07	1	5	98.1	93.195-103.005	327	1	1	1	1	0	0	0	1	K. pneumoniae
F1S1R1D1B3P4B10	F1S1R2D4B3P3A09	1	7	138.3	131.385-145.21499999999997	461	1	1	1	1	0	0	0	0	K. pneumoniae
F1S1R1D1B3P4B10	F1S1R2D4B3P3D09	1	6	138.3	131.385-145.21499999999997	461	1	1	1	1	0	0	0	0	K. pneumoniae
F1S1R1D1B3P4B10	SH081020x2x43	0	160	61.5	58.425-64.575	205	0	0	0	0	0	0	0	0	K. pneumoniae
F1S1R1D1B3P4B10	SH170322x1x95	0	886	94.8	90.05999999999999-99.54	316	0	0	0	0	0	0	0	0	K. pneumoniae
F1S1R1D1B3P4C11	F1S1R1D4B3P4E01	0	121	53.4	50.73-56.07	178	0	0	0	0	0	0	0	0	K. pneumoniae
F1S1R1D1B3P4C11	F1S1R2D1B1P1A06	0	103	61.5	58.425-64.575	205	0	0	0	0	0	0	0	0	K. pneumoniae
F1S1R1D1B3P4C11	F1S1R2D1B3P1E09	1	65	72.89999999999999	69.255-76.54499999999999	243	0	0	0	1	0	0	1	1	K. pneumoniae
F1S1R1D1B3P4C11	F1S1R2D1B4P2C12	1	4	79.8	75.80999999999999-83.79	266	1	1	1	1	0	0	1	1	K. pneumoniae
F1S1R1D1B3P4C11	F1S1R2D1B4P3B07	1	2	79.8	75.80999999999999-83.79	266	1	1	1	1	0	0	1	1	K. pneumoniae
F1S1R1D1B3P4C11	F1S1R2D1B4P3H06	1	3	80.39999999999999	76.37999999999998-84.42	268	1	1	1	1	0	0	1	1	K. pneumoniae
F1S1R1D1B3P4C11	F1S1R2D1B4P5G03	0	104	82.2	78.09-86.31	274	0	0	0	0	0	0	0	0	K. pneumoniae
F1S1R1D1B3P4C11	F1S1R2D1B4P5H03	0	104	82.2	78.09-86.31	274	0	0	0	0	0	0	0	0	K. pneumoniae
F1S1R1D1B3P4C11	F1S1R2D2B2P3B12	1	66	90.9	86.35499999999999-95.445	303	0	0	0	1	0	0	0	1	K. pneumoniae
F1S1R1D1B3P4C11	F1S1R2D2B2P4H05	1	57	90.9	86.35499999999999-95.445	303	0	0	0	1	0	0	0	1	K. pneumoniae
F1S1R1D1B3P4C11	F1S1R2D2B3P4D09	0	106	97.2	92.34-102.06	324	0	0	0	0	0	0	0	0	K. pneumoniae
F1S1R1D1B3P4C11	F1S1R2D2B3P5H07	1	1	98.4	93.47999999999999-103.32	328	1	1	1	1	0	0	0	1	K. pneumoniae
F1S1R1D1B3P4C11	F1S1R2D4B3P3A09	1	3	138.6	131.67-145.53	462	1	1	1	1	0	0	0	0	K. pneumoniae
F1S1R1D1B3P4C11	F1S1R2D4B3P3D09	1	2	138.6	131.67-145.53	462	1	1	1	1	0	0	0	0	K. pneumoniae
F1S1R1D1B3P4C11	SH081020x2x43	0	160	61.2	58.13999999999999-64.26	204	0	0	0	0	0	0	0	0	K. pneumoniae
F1S1R1D1B3P4C11	SH170322x1x95	0	886	95.1	90.34499999999998-99.855	317	0	0	0	0	0	0	0	0	K. pneumoniae
F1S1R1D1B3P4D11	F1S1R1D4B3P4E01	0	122	53.4	50.73-56.07	178	0	0	0	0	0	0	0	0	K. pneumoniae
F1S1R1D1B3P4D11	F1S1R2D1B1P1A06	0	104	61.5	58.425-64.575	205	0	0	0	0	0	0	0	0	K. pneumoniae
F1S1R1D1B3P4D11	F1S1R2D1B3P1E09	1	66	72.89999999999999	69.255-76.54499999999999	243	0	0	0	1	0	0	1	1	K. pneumoniae
F1S1R1D1B3P4D11	F1S1R2D1B4P2C12	1	5	79.8	75.80999999999999-83.79	266	1	1	1	1	0	0	1	1	K. pneumoniae
F1S1R1D1B3P4D11	F1S1R2D1B4P3B07	1	3	79.8	75.80999999999999-83.79	266	1	1	1	1	0	0	1	1	K. pneumoniae
F1S1R1D1B3P4D11	F1S1R2D1B4P3H06	1	4	80.39999999999999	76.37999999999998-84.42	268	1	1	1	1	0	0	1	1	K. pneumoniae
F1S1R1D1B3P4D11	F1S1R2D1B4P5G03	0	105	82.2	78.09-86.31	274	0	0	0	0	0	0	0	0	K. pneumoniae
F1S1R1D1B3P4D11	F1S1R2D1B4P5H03	0	105	82.2	78.09-86.31	274	0	0	0	0	0	0	0	0	K. pneumoniae
F1S1R1D1B3P4D11	F1S1R2D2B2P3B12	1	67	90.9	86.35499999999999-95.445	303	0	0	0	1	0	0	0	1	K. pneumoniae
F1S1R1D1B3P4D11	F1S1R2D2B2P4H05	1	58	90.9	86.35499999999999-95.445	303	0	0	0	1	0	0	0	1	K. pneumoniae
F1S1R1D1B3P4D11	F1S1R2D2B3P4D09	0	107	97.2	92.34-102.06	324	0	0	0	0	0	0	0	0	K. pneumoniae
F1S1R1D1B3P4D11	F1S1R2D2B3P5H07	1	2	98.4	93.47999999999999-103.32	328	1	1	1	1	0	0	0	1	K. pneumoniae
F1S1R1D1B3P4D11	F1S1R2D4B3P3A09	1	4	138.6	131.67-145.53	462	1	1	1	1	0	0	0	0	K. pneumoniae
F1S1R1D1B3P4D11	F1S1R2D4B3P3D09	1	3	138.6	131.67-145.53	462	1	1	1	1	0	0	0	0	K. pneumoniae
F1S1R1D1B3P4D11	SH081020x2x43	0	161	61.2	58.13999999999999-64.26	204	0	0	0	0	0	0	0	0	K. pneumoniae
F1S1R1D1B3P4D11	SH170322x1x95	0	887	95.1	90.34499999999998-99.855	317	0	0	0	0	0	0	0	0	K. pneumoniae
F1S1R1D1B4P3D05	F1S1R1D4B3P4E01	0	121	49.8	47.309999999999995-52.29	166	0	0	0	0	0	0	0	0	K. pneumoniae
F1S1R1D1B4P3D05	F1S1R2D1B1P1A06	0	103	57.9	55.004999999999995-60.795	193	0	0	0	0	0	0	0	0	K. pneumoniae
F1S1R1D1B4P3D05	F1S1R2D1B3P1E09	1	65	69.3	65.835-72.765	231	0	0	0	1	0	0	1	1	K. pneumoniae
F1S1R1D1B4P3D05	F1S1R2D1B4P2C12	1	4	76.2	72.39-80.01	254	1	1	1	1	0	0	1	1	K. pneumoniae
F1S1R1D1B4P3D05	F1S1R2D1B4P3B07	1	2	76.2	72.39-80.01	254	1	1	1	1	0	0	1	1	K. pneumoniae
F1S1R1D1B4P3D05	F1S1R2D1B4P3H06	1	3	76.8	72.96-80.64	256	1	1	1	1	0	0	1	1	K. pneumoniae
F1S1R1D1B4P3D05	F1S1R2D1B4P5G03	0	104	78.6	74.66999999999999-82.53	262	0	0	0	0	0	0	0	0	K. pneumoniae
F1S1R1D1B4P3D05	F1S1R2D1B4P5H03	0	104	78.6	74.66999999999999-82.53	262	0	0	0	0	0	0	0	0	K. pneumoniae
F1S1R1D1B4P3D05	F1S1R2D2B2P3B12	1	66	87.3	82.93499999999999-91.665	291	0	0	0	1	0	0	0	1	K. pneumoniae
F1S1R1D1B4P3D05	F1S1R2D2B2P4H05	1	57	87.3	82.93499999999999-91.665	291	0	0	0	1	0	0	0	1	K. pneumoniae
F1S1R1D1B4P3D05	F1S1R2D2B3P4D09	0	106	93.6	88.91999999999999-98.28	312	0	0	0	0	0	0	0	0	K. pneumoniae
F1S1R1D1B4P3D05	F1S1R2D2B3P5H07	1	1	94.8	90.05999999999999-99.54	316	1	1	1	1	0	0	0	1	K. pneumoniae
F1S1R1D1B4P3D05	F1S1R2D4B3P3A09	1	3	135.0	128.25-141.75	450	1	1	1	1	0	0	0	0	K. pneumoniae
F1S1R1D1B4P3D05	F1S1R2D4B3P3D09	1	2	135.0	128.25-141.75	450	1	1	1	1	0	0	0	0	K. pneumoniae
F1S1R1D1B4P3D05	SH081020x2x43	0	160	64.8	61.559999999999995-68.04	216	0	0	0	0	0	0	0	0	K. pneumoniae
F1S1R1D1B4P3D05	SH170322x1x95	0	886	91.5	86.925-96.075	305	0	0	0	0	0	0	0	0	K. pneumoniae
F1S1R1D2B1P4G09	F1S1R1D4B3P4E01	0	120	43.5	41.324999999999996-45.675000000000004	145	0	0	0	0	0	0	0	0	K. pneumoniae
F1S1R1D2B1P4G09	F1S1R2D1B1P1A06	0	102	51.6	49.019999999999996-54.18000000000001	172	0	0	0	0	0	0	0	0	K. pneumoniae
F1S1R1D2B1P4G09	F1S1R2D1B3P1E09	1	64	63.0	59.849999999999994-66.15	210	0	0	0	1	0	0	1	1	K. pneumoniae
F1S1R1D2B1P4G09	F1S1R2D1B4P2C12	1	4	69.89999999999999	66.40499999999999-73.395	233	1	1	1	1	0	0	1	1	K. pneumoniae
F1S1R1D2B1P4G09	F1S1R2D1B4P3B07	1	2	69.89999999999999	66.40499999999999-73.395	233	1	1	1	1	0	0	1	1	K. pneumoniae
F1S1R1D2B1P4G09	F1S1R2D1B4P3H06	1	3	70.5	66.975-74.025	235	1	1	1	1	0	0	1	1	K. pneumoniae
F1S1R1D2B1P4G09	F1S1R2D1B4P5G03	0	103	72.3	68.68499999999999-75.915	241	0	0	0	0	0	0	0	0	K. pneumoniae
F1S1R1D2B1P4G09	F1S1R2D1B4P5H03	0	103	72.3	68.68499999999999-75.915	241	0	0	0	0	0	0	0	0	K. pneumoniae
F1S1R1D2B1P4G09	F1S1R2D2B2P3B12	1	65	81.0	76.95-85.05	270	0	0	0	1	0	0	0	1	K. pneumoniae
F1S1R1D2B1P4G09	F1S1R2D2B2P4H05	1	56	81.0	76.95-85.05	270	0	0	0	1	0	0	0	1	K. pneumoniae
F1S1R1D2B1P4G09	F1S1R2D2B3P4D09	0	105	87.3	82.93499999999999-91.665	291	0	0	0	0	0	0	0	0	K. pneumoniae
F1S1R1D2B1P4G09	F1S1R2D2B3P5H07	1	1	88.5	84.075-92.925	295	1	1	1	1	0	0	0	1	K. pneumoniae
F1S1R1D2B1P4G09	F1S1R2D4B3P3A09	1	3	128.7	122.26499999999999-135.135	429	1	1	1	1	0	0	0	0	K. pneumoniae
F1S1R1D2B1P4G09	F1S1R2D4B3P3D09	1	2	128.7	122.26499999999999-135.135	429	1	1	1	1	0	0	0	0	K. pneumoniae
F1S1R1D2B1P4G09	SH081020x2x43	0	159	71.1	67.54499999999999-74.655	237	0	0	0	0	0	0	0	0	K. pneumoniae
F1S1R1D2B1P4G09	SH170322x1x95	0	885	85.2	80.94-89.46000000000001	284	0	0	0	0	0	0	0	0	K. pneumoniae
F1S1R1D4B3P4E01	F1S1R2D1B3P1E09	0	118	19.5	18.525-20.475	65	0	0	0	0	0	0	0	0	K. pneumoniae
F1S1R1D4B3P4E01	F1S1R2D1B4P2C12	0	126	26.4	25.08-27.72	88	0	0	0	0	0	0	0	0	K. pneumoniae
F1S1R1D4B3P4E01	F1S1R2D1B4P3B07	0	124	26.4	25.08-27.72	88	0	0	0	0	0	0	0	0	K. pneumoniae
F1S1R1D4B3P4E01	F1S1R2D1B4P3H06	0	125	27.0	25.65-28.35	90	0	0	0	0	0	0	0	0	K. pneumoniae
F1S1R1D4B3P4E01	F1S1R2D1B4P5H03	1	21	28.8	27.359999999999996-30.24	96	0	0	1	1	0	1	1	1	K. pneumoniae
F1S1R1D4B3P4E01	F1S1R2D2B2P3B12	0	120	37.5	35.625-39.375	125	0	0	0	0	0	0	0	0	K. pneumoniae
F1S1R1D4B3P4E01	F1S1R2D2B2P4H05	0	111	37.5	35.625-39.375	125	0	0	0	0	0	0	0	0	K. pneumoniae
F1S1R1D4B3P4E01	F1S1R2D2B3P4D09	1	26	43.8	41.60999999999999-45.99	146	0	0	1	1	0	1	1	1	K. pneumoniae
F1S1R1D4B3P4E01	F1S1R2D2B3P5H07	0	122	45.0	42.75-47.25	150	0	0	0	0	0	0	0	0	K. pneumoniae
F1S1R1D4B3P4E01	F1S1R2D4B3P3A09	0	124	85.2	80.94-89.46000000000001	284	0	0	0	0	0	0	0	0	K. pneumoniae
F1S1R1D4B3P4E01	F1S1R2D4B3P3D09	0	123	85.2	80.94-89.46000000000001	284	0	0	0	0	0	0	0	0	K. pneumoniae
F1S1R1D4B3P4E01	SH081020x2x43	0	182	114.6	108.86999999999999-120.33	382	0	0	0	0	0	0	0	0	K. pneumoniae
F1S1R1D4B3P4E01	SH170322x1x95	0	905	41.7	39.614999999999995-43.785	139	0	0	0	0	0	0	0	0	K. pneumoniae
F1S1R2D1B1P1A06	F1S1R2D1B3P1E09	0	100	11.4	10.83-11.97	38	0	0	0	0	0	0	0	0	K. pneumoniae
F1S1R2D1B1P1A06	F1S1R2D1B4P2C12	0	108	18.3	17.385-19.215	61	0	0	0	0	0	0	0	0	K. pneumoniae
F1S1R2D1B1P1A06	F1S1R2D1B4P3B07	0	106	18.3	17.385-19.215	61	0	0	0	0	0	0	0	0	K. pneumoniae
F1S1R2D1B1P1A06	F1S1R2D1B4P3H06	0	107	18.9	17.955-19.845	63	0	0	0	0	0	0	0	0	K. pneumoniae
F1S1R2D1B1P1A06	F1S1R2D1B4P5H03	1	3	20.7	19.665-21.735	69	1	1	1	1	1	1	1	1	K. pneumoniae
F1S1R2D1B1P1A06	F1S1R2D2B2P3B12	0	102	29.4	27.929999999999996-30.87	98	0	0	0	0	0	0	0	0	K. pneumoniae
F1S1R2D1B1P1A06	F1S1R2D2B2P4H05	0	93	29.4	27.929999999999996-30.87	98	0	0	0	1	0	0	0	0	K. pneumoniae
F1S1R2D1B1P1A06	F1S1R2D2B3P4D09	1	9	35.7	33.91499999999999-37.485	119	1	1	1	1	0	1	1	1	K. pneumoniae
F1S1R2D1B1P1A06	F1S1R2D2B3P5H07	0	104	36.9	35.055-38.745	123	0	0	0	0	0	0	0	0	K. pneumoniae
F1S1R2D1B1P1A06	F1S1R2D4B3P3A09	0	106	77.1	73.24499999999999-80.955	257	0	0	0	0	0	0	0	0	K. pneumoniae
F1S1R2D1B1P1A06	F1S1R2D4B3P3D09	0	105	77.1	73.24499999999999-80.955	257	0	0	0	0	0	0	0	0	K. pneumoniae
F1S1R2D1B1P1A06	SH081020x2x43	0	164	122.7	116.56499999999998-128.83499999999998	409	0	0	0	0	0	0	0	0	K. pneumoniae
F1S1R2D1B1P1A06	SH170322x1x95	0	888	33.6	31.919999999999998-35.28	112	0	0	0	0	0	0	0	0	K. pneumoniae
F1S1R2D1B3P1E09	F1S1R2D1B4P2C12	0	69	6.9	6.554999999999999-7.245	23	0	0	0	1	0	0	0	0	K. pneumoniae
F1S1R2D1B3P1E09	F1S1R2D1B4P3B07	0	67	6.9	6.554999999999999-7.245	23	0	0	0	1	0	0	0	0	K. pneumoniae
F1S1R2D1B3P1E09	F1S1R2D1B4P3H06	0	68	7.5	7.125-7.875	25	0	0	0	1	0	0	0	0	K. pneumoniae
F1S1R2D1B3P1E09	F1S1R2D1B4P5G03	0	101	9.3	8.834999999999999-9.764999999999999	31	0	0	0	0	0	0	0	0	K. pneumoniae
F1S1R2D1B3P1E09	F1S1R2D1B4P5H03	0	101	9.3	8.834999999999999-9.764999999999999	31	0	0	0	0	0	0	0	0	K. pneumoniae
F1S1R2D1B3P1E09	F1S1R2D2B3P4D09	0	103	24.3	23.085-25.515	81	0	0	0	0	0	0	0	0	K. pneumoniae
F1S1R2D1B3P1E09	F1S1R2D2B3P5H07	0	66	25.5	24.224999999999998-26.775000000000002	85	0	0	0	1	0	0	0	0	K. pneumoniae
F1S1R2D1B3P1E09	F1S1R2D4B3P3A09	1	68	65.7	62.415-68.985	219	0	0	0	1	0	0	1	1	K. pneumoniae
F1S1R2D1B3P1E09	F1S1R2D4B3P3D09	1	67	65.7	62.415-68.985	219	0	0	0	1	0	0	1	1	K. pneumoniae
F1S1R2D1B3P1E09	SH081020x2x43	0	158	134.1	127.39499999999998-140.805	447	0	0	0	0	0	0	0	0	K. pneumoniae
F1S1R2D1B3P1E09	SH170322x1x95	0	881	22.2	21.09-23.31	74	0	0	0	0	0	0	0	0	K. pneumoniae
F1S1R2D1B4P2C12	F1S1R2D1B4P5G03	0	109	2.4	2.28-2.52	8	0	0	0	0	0	0	0	0	K. pneumoniae
F1S1R2D1B4P2C12	F1S1R2D1B4P5H03	0	109	2.4	2.28-2.52	8	0	0	0	0	0	0	0	0	K. pneumoniae
F1S1R2D1B4P2C12	F1S1R2D2B2P3B12	0	70	11.1	10.545-11.655	37	0	0	0	1	0	0	0	0	K. pneumoniae
F1S1R2D1B4P2C12	F1S1R2D2B2P4H05	0	61	11.1	10.545-11.655	37	0	0	0	1	0	0	0	0	K. pneumoniae
F1S1R2D1B4P2C12	F1S1R2D2B3P4D09	0	111	17.4	16.529999999999998-18.27	58	0	0	0	0	0	0	0	0	K. pneumoniae
F1S1R2D1B4P2C12	F1S1R2D2B3P5H07	1	5	18.6	17.669999999999998-19.529999999999998	62	1	1	1	1	1	1	1	1	K. pneumoniae
F1S1R2D1B4P2C12	F1S1R2D4B3P3A09	1	7	58.8	55.85999999999999-61.74	196	1	1	1	1	0	0	1	1	K. pneumoniae
F1S1R2D1B4P2C12	F1S1R2D4B3P3D09	1	6	58.8	55.85999999999999-61.74	196	1	1	1	1	0	0	1	1	K. pneumoniae
F1S1R2D1B4P2C12	SH081020x2x43	0	164	141.0	133.95-148.05	470	0	0	0	0	0	0	0	0	K. pneumoniae
F1S1R2D1B4P2C12	SH170322x1x95	0	890	15.3	14.534999999999998-16.065	51	0	0	0	0	0	0	0	0	K. pneumoniae
F1S1R2D1B4P3B07	F1S1R2D1B4P5G03	0	107	2.4	2.28-2.52	8	0	0	0	0	0	0	0	0	K. pneumoniae
F1S1R2D1B4P3B07	F1S1R2D1B4P5H03	0	107	2.4	2.28-2.52	8	0	0	0	0	0	0	0	0	K. pneumoniae
F1S1R2D1B4P3B07	F1S1R2D2B2P3B12	0	68	11.1	10.545-11.655	37	0	0	0	1	0	0	0	0	K. pneumoniae
F1S1R2D1B4P3B07	F1S1R2D2B2P4H05	0	59	11.1	10.545-11.655	37	0	0	0	1	0	0	0	0	K. pneumoniae
F1S1R2D1B4P3B07	F1S1R2D2B3P4D09	0	109	17.4	16.529999999999998-18.27	58	0	0	0	0	0	0	0	0	K. pneumoniae
F1S1R2D1B4P3B07	F1S1R2D2B3P5H07	1	3	18.6	17.669999999999998-19.529999999999998	62	1	1	1	1	1	1	1	1	K. pneumoniae
F1S1R2D1B4P3B07	F1S1R2D4B3P3A09	1	5	58.8	55.85999999999999-61.74	196	1	1	1	1	0	0	1	1	K. pneumoniae
F1S1R2D1B4P3B07	F1S1R2D4B3P3D09	1	4	58.8	55.85999999999999-61.74	196	1	1	1	1	0	0	1	1	K. pneumoniae
F1S1R2D1B4P3B07	SH081020x2x43	0	162	141.0	133.95-148.05	470	0	0	0	0	0	0	0	0	K. pneumoniae
F1S1R2D1B4P3B07	SH170322x1x95	0	888	15.3	14.534999999999998-16.065	51	0	0	0	0	0	0	0	0	K. pneumoniae
F1S1R2D1B4P3H06	F1S1R2D1B4P5G03	0	108	1.8	1.7099999999999997-1.89	6	0	0	0	0	0	0	0	0	K. pneumoniae
F1S1R2D1B4P3H06	F1S1R2D1B4P5H03	0	108	1.8	1.7099999999999997-1.89	6	0	0	0	0	0	0	0	0	K. pneumoniae
F1S1R2D1B4P3H06	F1S1R2D2B2P3B12	0	69	10.5	9.975-11.025	35	0	0	0	1	0	0	0	0	K. pneumoniae
F1S1R2D1B4P3H06	F1S1R2D2B2P4H05	0	60	10.5	9.975-11.025	35	0	0	0	1	0	0	0	0	K. pneumoniae
F1S1R2D1B4P3H06	F1S1R2D2B3P4D09	0	110	16.8	15.959999999999999-17.64	56	0	0	0	0	0	0	0	0	K. pneumoniae
F1S1R2D1B4P3H06	F1S1R2D2B3P5H07	1	4	18.0	17.099999999999998-18.900000000000002	60	1	1	1	1	1	1	1	1	K. pneumoniae
F1S1R2D1B4P3H06	F1S1R2D4B3P3A09	1	6	58.2	55.28999999999999-61.11	194	1	1	1	1	0	0	1	1	K. pneumoniae
F1S1R2D1B4P3H06	F1S1R2D4B3P3D09	1	5	58.2	55.28999999999999-61.11	194	1	1	1	1	0	0	1	1	K. pneumoniae
F1S1R2D1B4P3H06	SH081020x2x43	0	163	141.6	134.51999999999998-148.68	472	0	0	0	0	0	0	0	0	K. pneumoniae
F1S1R2D1B4P3H06	SH170322x1x95	0	889	14.7	13.964999999999998-15.435	49	0	0	0	0	0	0	0	0	K. pneumoniae
F1S1R2D1B4P5G03	F1S1R2D1B4P5H03	1	0	0.0	0.0-0.0	0	1	1	1	1	1	1	1	1	K. pneumoniae
F1S1R2D1B4P5G03	F1S1R2D2B2P3B12	0	103	8.7	8.264999999999999-9.135	29	0	0	0	0	0	0	0	0	K. pneumoniae
F1S1R2D1B4P5G03	F1S1R2D2B2P4H05	0	94	8.7	8.264999999999999-9.135	29	0	0	0	1	0	0	0	0	K. pneumoniae
F1S1R2D1B4P5G03	F1S1R2D2B3P4D09	1	10	15.0	14.25-15.75	50	0	1	1	1	1	1	1	1	K. pneumoniae
F1S1R2D1B4P5G03	F1S1R2D2B3P5H07	0	105	16.2	15.389999999999999-17.01	54	0	0	0	0	0	0	0	0	K. pneumoniae
F1S1R2D1B4P5G03	F1S1R2D4B3P3A09	0	107	56.4	53.58-59.22	188	0	0	0	0	0	0	0	0	K. pneumoniae
F1S1R2D1B4P5G03	F1S1R2D4B3P3D09	0	106	56.4	53.58-59.22	188	0	0	0	0	0	0	0	0	K. pneumoniae
F1S1R2D1B4P5G03	SH081020x2x43	0	165	143.4	136.23-150.57000000000002	478	0	0	0	0	0	0	0	0	K. pneumoniae
F1S1R2D1B4P5G03	SH170322x1x95	0	889	12.9	12.254999999999999-13.545000000000002	43	0	0	0	0	0	0	0	0	K. pneumoniae
F1S1R2D1B4P5H03	F1S1R2D2B2P3B12	0	103	8.7	8.264999999999999-9.135	29	0	0	0	0	0	0	0	0	K. pneumoniae
F1S1R2D1B4P5H03	F1S1R2D2B2P4H05	0	94	8.7	8.264999999999999-9.135	29	0	0	0	1	0	0	0	0	K. pneumoniae
F1S1R2D1B4P5H03	F1S1R2D2B3P4D09	1	10	15.0	14.25-15.75	50	0	1	1	1	1	1	1	1	K. pneumoniae
F1S1R2D1B4P5H03	F1S1R2D2B3P5H07	0	105	16.2	15.389999999999999-17.01	54	0	0	0	0	0	0	0	0	K. pneumoniae
F1S1R2D1B4P5H03	F1S1R2D4B3P3A09	0	107	56.4	53.58-59.22	188	0	0	0	0	0	0	0	0	K. pneumoniae
F1S1R2D1B4P5H03	F1S1R2D4B3P3D09	0	106	56.4	53.58-59.22	188	0	0	0	0	0	0	0	0	K. pneumoniae
F1S1R2D1B4P5H03	SH081020x2x43	0	165	143.4	136.23-150.57000000000002	478	0	0	0	0	0	0	0	0	K. pneumoniae
F1S1R2D1B4P5H03	SH170322x1x95	0	889	12.9	12.254999999999999-13.545000000000002	43	0	0	0	0	0	0	0	0	K. pneumoniae
F1S1R2D2B2P3B12	F1S1R2D2B3P4D09	0	105	6.3	5.984999999999999-6.615	21	0	0	0	0	0	0	0	0	K. pneumoniae
F1S1R2D2B2P3B12	F1S1R2D2B3P5H07	0	67	7.5	7.125-7.875	25	0	0	0	1	0	0	0	0	K. pneumoniae
F1S1R2D2B2P3B12	F1S1R2D4B3P3A09	0	69	47.7	45.31499999999999-50.085	159	0	0	0	1	0	0	0	0	K. pneumoniae
F1S1R2D2B2P3B12	F1S1R2D4B3P3D09	0	68	47.7	45.31499999999999-50.085	159	0	0	0	1	0	0	0	0	K. pneumoniae
F1S1R2D2B2P3B12	SH081020x2x43	1	159	152.1	144.49499999999998-159.705	507	0	0	0	0	0	0	0	0	K. pneumoniae
F1S1R2D2B2P3B12	SH170322x1x95	0	882	4.2	3.9899999999999998-4.41	14	0	0	0	0	0	0	0	0	K. pneumoniae
F1S1R2D2B2P4H05	F1S1R2D2B3P4D09	0	96	6.3	5.984999999999999-6.615	21	0	0	0	1	0	0	0	0	K. pneumoniae
F1S1R2D2B2P4H05	F1S1R2D2B3P5H07	0	58	7.5	7.125-7.875	25	0	0	0	1	0	0	0	0	K. pneumoniae
F1S1R2D2B2P4H05	F1S1R2D4B3P3A09	0	60	47.7	45.31499999999999-50.085	159	0	0	0	1	0	0	0	0	K. pneumoniae
F1S1R2D2B2P4H05	F1S1R2D4B3P3D09	0	59	47.7	45.31499999999999-50.085	159	0	0	0	1	0	0	0	0	K. pneumoniae
F1S1R2D2B2P4H05	SH081020x2x43	1	151	152.1	144.49499999999998-159.705	507	0	0	0	0	0	0	0	0	K. pneumoniae
F1S1R2D2B2P4H05	SH170322x1x95	0	873	4.2	3.9899999999999998-4.41	14	0	0	0	0	0	0	0	0	K. pneumoniae
F1S1R2D2B3P4D09	F1S1R2D2B3P5H07	0	107	1.2	1.14-1.26	4	0	0	0	0	0	0	0	0	K. pneumoniae
F1S1R2D2B3P4D09	F1S1R2D4B3P3A09	0	109	41.4	39.33-43.47	138	0	0	0	0	0	0	0	0	K. pneumoniae
F1S1R2D2B3P4D09	F1S1R2D4B3P3D09	0	108	41.4	39.33-43.47	138	0	0	0	0	0	0	0	0	K. pneumoniae
F1S1R2D2B3P4D09	SH081020x2x43	0	167	158.4	150.48-166.32000000000002	528	0	0	0	0	0	0	0	0	K. pneumoniae
F1S1R2D2B3P4D09	SH170322x1x95	0	890	2.1	1.9949999999999999-2.205	7	0	0	0	0	0	0	0	0	K. pneumoniae
F1S1R2D2B3P5H07	F1S1R2D4B3P3A09	1	4	40.2	38.18999999999999-42.21	134	1	1	1	1	0	1	1	1	K. pneumoniae
F1S1R2D2B3P5H07	F1S1R2D4B3P3D09	1	3	40.2	38.18999999999999-42.21	134	1	1	1	1	0	1	1	1	K. pneumoniae
F1S1R2D2B3P5H07	SH081020x2x43	1	161	159.6	151.61999999999998-167.58	532	0	0	0	0	0	0	0	0	K. pneumoniae
F1S1R2D2B3P5H07	SH170322x1x95	0	887	3.3	3.135-3.465	11	0	0	0	0	0	0	0	0	K. pneumoniae
F1S1R2D4B3P3A09	SH081020x2x43	1	163	199.8	189.80999999999997-209.79	666	0	0	0	0	0	0	0	0	K. pneumoniae
F1S1R2D4B3P3A09	SH170322x1x95	0	889	43.5	41.324999999999996-45.675000000000004	145	0	0	0	0	0	0	0	0	K. pneumoniae
F1S1R2D4B3P3D09	SH081020x2x43	1	162	199.8	189.80999999999997-209.79	666	0	0	0	0	0	0	0	0	K. pneumoniae
F1S1R2D4B3P3D09	SH170322x1x95	0	888	43.5	41.324999999999996-45.675000000000004	145	0	0	0	0	0	0	0	0	K. pneumoniae
SH081020x2x43	SH170322x1x95	0	915	156.3	148.48499999999999-164.11499999999998	521	0	0	0	0	0	0	0	0	K. pneumoniae
F1S1R1D4B1P3H10	F1S1R2D4B1P3E11	0	175	83.7	79.515-87.885	279	0	0	0	0	0	0	0	0	K. pneumoniae
F1S1R1D4B1P3H10	SH141221x1x78	0	159	24.0	22.799999999999997-25.200000000000003	80	0	0	0	0	0	0	0	0	K. pneumoniae
F1S1R1D4B1P3H10	SH161121x2x37	0	187	15.6	14.819999999999999-16.38	52	0	0	0	0	0	0	0	0	K. pneumoniae
F1S1R1D4B1P3H10	SH161x51	0	198	69.0	65.55-72.45	230	0	0	0	0	0	0	0	0	K. pneumoniae
F1S1R1D4B1P3H10	SH170x70	0	158	78.6	74.66999999999999-82.53	262	0	0	0	0	0	0	0	0	K. pneumoniae
F1S1R1D4B1P3H10	SH220921x2x78	0	237	3.6	3.4199999999999995-3.78	12	0	0	0	0	0	0	0	0	K. pneumoniae
F1S1R1D4B2P1H04	F1S1R2D4B1P3E11	0	177	81.0	76.95-85.05	270	0	0	0	0	0	0	0	0	K. pneumoniae
F1S1R1D4B2P1H04	SH141221x1x78	0	161	21.3	20.235-22.365000000000002	71	0	0	0	0	0	0	0	0	K. pneumoniae
F1S1R1D4B2P1H04	SH161121x2x37	0	189	12.9	12.254999999999999-13.545000000000002	43	0	0	0	0	0	0	0	0	K. pneumoniae
F1S1R1D4B2P1H04	SH161x51	0	200	66.3	62.98499999999999-69.615	221	0	0	0	0	0	0	0	0	K. pneumoniae
F1S1R1D4B2P1H04	SH170x70	0	160	75.89999999999999	72.10499999999999-79.695	253	0	0	0	0	0	0	0	0	K. pneumoniae
F1S1R1D4B2P1H04	SH220921x2x78	0	239	6.3	5.984999999999999-6.615	21	0	0	0	0	0	0	0	0	K. pneumoniae
F1S1R2D4B1P3E11	SH141221x1x78	0	170	59.7	56.714999999999996-62.684999999999995	199	0	0	0	0	0	0	0	0	K. pneumoniae
F1S1R2D4B1P3E11	SH161121x2x37	0	268	68.1	64.695-71.505	227	0	0	0	0	0	0	0	0	K. pneumoniae
F1S1R2D4B1P3E11	SH161x51	0	204	14.7	13.964999999999998-15.435	49	0	0	0	0	0	0	0	0	K. pneumoniae
F1S1R2D4B1P3E11	SH170x70	0	167	5.1	4.845-5.3549999999999995	17	0	0	0	0	0	0	0	0	K. pneumoniae
F1S1R2D4B1P3E11	SH220921x2x78	0	246	87.3	82.93499999999999-91.665	291	0	0	0	0	0	0	0	0	K. pneumoniae
SH141221x1x78	SH161121x2x37	0	255	8.4	7.9799999999999995-8.82	28	0	0	0	0	0	0	0	0	K. pneumoniae
SH141221x1x78	SH161x51	0	172	45.0	42.75-47.25	150	0	0	0	0	0	0	0	0	K. pneumoniae
SH141221x1x78	SH170x70	0	138	54.6	51.87-57.330000000000005	182	0	0	0	0	0	0	0	0	K. pneumoniae
SH141221x1x78	SH220921x2x78	0	212	27.6	26.219999999999995-28.98	92	0	0	0	0	0	0	0	0	K. pneumoniae
SH161121x2x37	SH161x51	0	287	53.4	50.73-56.07	178	0	0	0	0	0	0	0	0	K. pneumoniae
SH161121x2x37	SH170x70	0	243	63.0	59.849999999999994-66.15	210	0	0	0	0	0	0	0	0	K. pneumoniae
SH161121x2x37	SH220921x2x78	0	319	19.2	18.24-20.16	64	0	0	0	0	0	0	0	0	K. pneumoniae
SH161x51	SH170x70	0	175	9.6	9.12-10.08	32	0	0	0	0	0	0	0	0	K. pneumoniae
SH161x51	SH220921x2x78	0	152	72.6	68.96999999999998-76.23	242	0	0	0	0	0	0	0	0	K. pneumoniae
SH170x70	SH220921x2x78	0	212	82.2	78.09-86.31	274	0	0	0	0	0	0	0	0	K. pneumoniae
F1S1R3D2B2P3A04	SH208x68	0	409	27.9	26.505-29.294999999999998	93	0	0	0	0	0	0	0	0	K. pneumoniae
F1S1R3D2B2P3A04	SH208x71	0	409	27.9	26.505-29.294999999999998	93	0	0	0	0	0	0	0	0	K. pneumoniae
F1S1R3D2B2P3A04	SH220x49	0	409	17.1	16.244999999999997-17.955	57	0	0	0	0	0	0	0	0	K. pneumoniae
F1S1R1D4B3P2B03	SH141221x1x17	1	12	13.8	13.109999999999998-14.49	46	0	1	1	1	1	1	1	1	K. pneumoniae
F1S1R1D4B3P4F06	SH141221x1x17	1	12	11.7	11.114999999999998-12.285	39	0	1	1	1	1	1	1	1	K. pneumoniae
F1S1R2D1B2P1D09	SH141221x1x17	0	12	0.6	0.57-0.63	2	0	1	1	1	0	0	0	0	K. pneumoniae
F1S1R2D1B2P3H06	SH141221x1x17	0	12	2.7	2.5649999999999995-2.835	9	0	1	1	1	0	0	0	0	K. pneumoniae
F1S1R1D1B4P3H06	F1S1R1D2B1P1E01	1	6	3.6	3.4199999999999995-3.78	12	1	1	1	1	1	1	1	1	K. pneumoniae
F1S1R1D1B4P3H06	F1S1R1D2B1P4E05	1	5	6.3	5.984999999999999-6.615	21	1	1	1	1	1	1	1	1	K. pneumoniae
F1S1R1D1B4P3H06	F1S1R1D4B4P5C12	0	95	57.9	55.004999999999995-60.795	193	0	0	0	1	0	0	0	0	K. pneumoniae
F1S1R1D1B4P3H06	F1S1R3D1B4P4F02	0	279	167.4	159.03-175.77	558	0	0	0	0	0	0	0	0	K. pneumoniae
F1S1R1D1B4P3H06	SH150921x1x10	0	110	17.1	16.244999999999997-17.955	57	0	0	0	0	0	0	0	0	K. pneumoniae
F1S1R1D1B4P3H06	SH150921x1x15	0	107	17.1	16.244999999999997-17.955	57	0	0	0	0	0	0	0	0	K. pneumoniae
F1S1R1D2B1P1E01	F1S1R1D2B1P4E05	1	9	2.7	2.5649999999999995-2.835	9	1	1	1	1	1	1	1	1	K. pneumoniae
F1S1R1D2B1P1E01	F1S1R1D2B4P1G12	1	3	13.5	12.825-14.175	45	1	1	1	1	1	1	1	1	K. pneumoniae
F1S1R1D2B1P1E01	F1S1R1D2B4P3E03	1	4	14.4	13.679999999999998-15.12	48	1	1	1	1	1	1	1	1	K. pneumoniae
F1S1R1D2B1P1E01	F1S1R1D3B1P2D07	1	10	18.6	17.669999999999998-19.529999999999998	62	0	1	1	1	1	1	1	1	K. pneumoniae
F1S1R1D2B1P1E01	F1S1R1D3B1P2H12	1	4	18.9	17.955-19.845	63	1	1	1	1	1	1	1	1	K. pneumoniae
F1S1R1D2B1P1E01	F1S1R1D3B1P5C01	1	7	20.7	19.665-21.735	69	1	1	1	1	1	1	1	1	K. pneumoniae
F1S1R1D2B1P1E01	F1S1R1D3B1P5H01	1	6	20.7	19.665-21.735	69	1	1	1	1	1	1	1	1	K. pneumoniae
F1S1R1D2B1P1E01	F1S1R1D3B2P5A08	1	9	26.1	24.794999999999998-27.404999999999998	87	1	1	1	1	1	1	1	1	K. pneumoniae
F1S1R1D2B1P1E01	F1S1R1D4B4P5C12	0	95	54.3	51.584999999999994-57.015	181	0	0	0	1	0	0	0	0	K. pneumoniae
F1S1R1D2B1P1E01	F1S1R3D1B4P4F02	0	280	163.8	155.60999999999999-171.98999999999998	546	0	0	0	0	0	0	0	0	K. pneumoniae
F1S1R1D2B1P1E01	SH150921x1x10	0	110	13.5	12.825-14.175	45	0	0	0	0	0	0	0	0	K. pneumoniae
F1S1R1D2B1P1E01	SH150921x1x15	0	107	13.5	12.825-14.175	45	0	0	0	0	0	0	0	0	K. pneumoniae
F1S1R1D2B1P4E05	F1S1R1D2B4P1G12	1	6	10.8	10.259999999999998-11.34	36	1	1	1	1	1	1	1	1	K. pneumoniae
F1S1R1D2B1P4E05	F1S1R1D2B4P3E03	1	3	11.7	11.114999999999998-12.285	39	1	1	1	1	1	1	1	1	K. pneumoniae
F1S1R1D2B1P4E05	F1S1R1D3B1P2D07	1	3	15.9	15.104999999999999-16.695	53	1	1	1	1	1	1	1	1	K. pneumoniae
F1S1R1D2B1P4E05	F1S1R1D3B1P2H12	1	8	16.2	15.389999999999999-17.01	54	1	1	1	1	1	1	1	1	K. pneumoniae
F1S1R1D2B1P4E05	F1S1R1D3B1P5C01	1	8	18.0	17.099999999999998-18.900000000000002	60	1	1	1	1	1	1	1	1	K. pneumoniae
F1S1R1D2B1P4E05	F1S1R1D3B1P5H01	1	7	18.0	17.099999999999998-18.900000000000002	60	1	1	1	1	1	1	1	1	K. pneumoniae
F1S1R1D2B1P4E05	F1S1R1D3B2P5A08	1	4	23.4	22.229999999999997-24.57	78	1	1	1	1	1	1	1	1	K. pneumoniae
F1S1R1D2B1P4E05	F1S1R1D4B4P5C12	0	98	51.6	49.019999999999996-54.18000000000001	172	0	0	0	1	0	0	0	0	K. pneumoniae
F1S1R1D2B1P4E05	F1S1R3D1B4P4F02	0	278	161.1	153.045-169.155	537	0	0	0	0	0	0	0	0	K. pneumoniae
F1S1R1D2B1P4E05	SH150921x1x10	0	105	10.8	10.259999999999998-11.34	36	0	0	0	0	0	0	0	0	K. pneumoniae
F1S1R1D2B1P4E05	SH150921x1x15	0	108	10.8	10.259999999999998-11.34	36	0	0	0	0	0	0	0	0	K. pneumoniae
F1S1R1D2B4P1G12	F1S1R1D4B4P5C12	0	97	40.8	38.76-42.839999999999996	136	0	0	0	1	0	0	0	0	K. pneumoniae
F1S1R1D2B4P1G12	F1S1R3D1B4P4F02	0	279	150.3	142.78499999999997-157.815	501	0	0	0	0	0	0	0	0	K. pneumoniae
F1S1R1D2B4P1G12	SH150921x1x10	0	110	0.0	0.0-0.0	0	0	0	0	0	0	0	0	0	K. pneumoniae
F1S1R1D2B4P1G12	SH150921x1x15	0	107	0.0	0.0-0.0	0	0	0	0	0	0	0	0	0	K. pneumoniae
F1S1R1D2B4P3E03	F1S1R1D4B4P5C12	0	95	39.9	37.904999999999994-41.895	133	0	0	0	1	0	0	0	0	K. pneumoniae
F1S1R1D2B4P3E03	F1S1R3D1B4P4F02	0	281	149.4	141.93-156.87	498	0	0	0	0	0	0	0	0	K. pneumoniae
F1S1R1D2B4P3E03	SH150921x1x10	0	106	0.8999999999999999	0.8549999999999999-0.945	3	0	0	0	0	0	0	0	0	K. pneumoniae
F1S1R1D2B4P3E03	SH150921x1x15	0	106	0.8999999999999999	0.8549999999999999-0.945	3	0	0	0	0	0	0	0	0	K. pneumoniae
F1S1R1D3B1P2D07	F1S1R1D4B4P5C12	0	99	35.7	33.91499999999999-37.485	119	0	0	0	1	0	0	0	0	K. pneumoniae
F1S1R1D3B1P2D07	F1S1R3D1B4P4F02	0	280	145.2	137.93999999999997-152.46	484	0	0	0	0	0	0	0	0	K. pneumoniae
F1S1R1D3B1P2D07	SH150921x1x10	0	108	5.1	4.845-5.3549999999999995	17	0	0	0	0	0	0	0	0	K. pneumoniae
F1S1R1D3B1P2D07	SH150921x1x15	0	109	5.1	4.845-5.3549999999999995	17	0	0	0	0	0	0	0	0	K. pneumoniae
F1S1R1D3B1P2H12	F1S1R1D4B4P5C12	0	97	35.4	33.629999999999995-37.17	118	0	0	0	1	0	0	0	0	K. pneumoniae
F1S1R1D3B1P2H12	F1S1R3D1B4P4F02	0	281	144.9	137.655-152.145	483	0	0	0	0	0	0	0	0	K. pneumoniae
F1S1R1D3B1P2H12	SH150921x1x10	0	109	5.4	5.129999999999999-5.67	18	0	0	0	0	0	0	0	0	K. pneumoniae
F1S1R1D3B1P2H12	SH150921x1x15	0	108	5.4	5.129999999999999-5.67	18	0	0	0	0	0	0	0	0	K. pneumoniae
F1S1R1D3B1P5C01	F1S1R1D4B4P5C12	0	98	33.6	31.919999999999998-35.28	112	0	0	0	1	0	0	0	0	K. pneumoniae
F1S1R1D3B1P5C01	F1S1R3D1B4P4F02	0	281	143.1	135.945-150.255	477	0	0	0	0	0	0	0	0	K. pneumoniae
F1S1R1D3B1P5C01	SH150921x1x10	0	111	7.199999999999999	6.839999999999999-7.56	24	0	0	0	0	0	0	0	0	K. pneumoniae
F1S1R1D3B1P5C01	SH150921x1x15	0	108	7.199999999999999	6.839999999999999-7.56	24	0	0	0	0	0	0	0	0	K. pneumoniae
F1S1R1D3B1P5H01	F1S1R1D4B4P5C12	0	99	33.6	31.919999999999998-35.28	112	0	0	0	1	0	0	0	0	K. pneumoniae
F1S1R1D3B1P5H01	F1S1R3D1B4P4F02	0	280	143.1	135.945-150.255	477	0	0	0	0	0	0	0	0	K. pneumoniae
F1S1R1D3B1P5H01	SH150921x1x10	0	108	7.199999999999999	6.839999999999999-7.56	24	0	0	0	0	0	0	0	0	K. pneumoniae
F1S1R1D3B1P5H01	SH150921x1x15	0	111	7.199999999999999	6.839999999999999-7.56	24	0	0	0	0	0	0	0	0	K. pneumoniae
F1S1R1D3B2P5A08	F1S1R1D4B4P5C12	0	102	28.2	26.79-29.61	94	0	0	0	0	0	0	0	0	K. pneumoniae
F1S1R1D3B2P5A08	F1S1R3D1B4P4F02	0	280	137.7	130.81499999999997-144.585	459	0	0	0	0	0	0	0	0	K. pneumoniae
F1S1R1D3B2P5A08	SH150921x1x10	0	109	12.6	11.969999999999999-13.23	42	0	0	0	0	0	0	0	0	K. pneumoniae
F1S1R1D3B2P5A08	SH150921x1x15	0	110	12.6	11.969999999999999-13.23	42	0	0	0	0	0	0	0	0	K. pneumoniae
F1S1R1D4B4P5C12	F1S1R3D1B4P4F02	0	268	109.5	104.02499999999999-114.97500000000001	365	0	0	0	0	0	0	0	0	K. pneumoniae
F1S1R1D4B4P5C12	SH150921x1x10	0	96	40.8	38.76-42.839999999999996	136	0	0	0	1	0	0	0	0	K. pneumoniae
F1S1R1D4B4P5C12	SH150921x1x15	0	95	40.8	38.76-42.839999999999996	136	0	0	0	1	0	0	0	0	K. pneumoniae
F1S1R3D1B4P4F02	SH150921x1x10	0	261	150.3	142.78499999999997-157.815	501	0	0	0	0	0	0	0	0	K. pneumoniae
F1S1R3D1B4P4F02	SH150921x1x15	0	261	150.3	142.78499999999997-157.815	501	0	0	0	0	0	0	0	0	K. pneumoniae
F1S1R1D4B3P3B01	SH161121x2x35	0	396	6.6	6.27-6.93	22	0	0	0	0	0	0	0	0	K. pneumoniae
F1S1R1D4B3P3B01	SH169x10	0	198	69.0	65.55-72.45	230	0	0	0	0	0	0	0	0	K. pneumoniae
F1S1R1D4B3P3B01	SH181120x1x91	0	389	109.2	103.74-114.66000000000001	364	0	0	0	0	0	0	0	0	K. pneumoniae
F1S1R1D4B3P3B01	SH181120x2x22	0	311	106.2	100.89-111.51	354	0	0	0	0	0	0	0	0	K. pneumoniae
F1S1R1D4B3P3B01	SH211020x1x62	0	367	156.0	148.2-163.8	520	0	0	0	0	0	0	0	0	K. pneumoniae
F1S1R1D4B3P3B01	SH211020x1x78	0	381	150.9	143.355-158.44500000000002	503	0	0	0	0	0	0	0	0	K. pneumoniae
SH161121x2x35	SH169x10	0	377	62.4	59.279999999999994-65.52	208	0	0	0	0	0	0	0	0	K. pneumoniae
SH161121x2x35	SH181120x1x91	1	80	115.8	110.00999999999999-121.59	386	0	0	0	1	0	0	0	0	K. pneumoniae
SH161121x2x35	SH181120x2x22	0	484	112.8	107.16-118.44	376	0	0	0	0	0	0	0	0	K. pneumoniae
SH161121x2x35	SH211020x1x62	1	65	162.6	154.47-170.73	542	0	0	0	1	0	0	0	0	K. pneumoniae
SH161121x2x35	SH211020x1x78	1	25	157.5	149.625-165.375	525	0	0	1	1	0	0	0	0	K. pneumoniae
SH169x10	SH181120x1x91	0	370	178.2	169.29-187.10999999999999	594	0	0	0	0	0	0	0	0	K. pneumoniae
SH169x10	SH181120x2x22	0	291	175.2	166.43999999999997-183.96	584	0	0	0	0	0	0	0	0	K. pneumoniae
SH169x10	SH211020x1x62	0	348	225.0	213.75-236.25	750	0	0	0	0	0	0	0	0	K. pneumoniae
SH169x10	SH211020x1x78	0	362	219.9	208.905-230.895	733	0	0	0	0	0	0	0	0	K. pneumoniae
SH181120x1x91	SH181120x2x22	0	475	3.0	2.8499999999999996-3.1500000000000004	10	0	0	0	0	0	0	0	0	K. pneumoniae
SH181120x1x91	SH211020x1x62	0	58	46.8	44.459999999999994-49.14	156	0	0	0	1	0	0	0	0	K. pneumoniae
SH181120x1x91	SH211020x1x78	0	72	41.7	39.614999999999995-43.785	139	0	0	0	1	0	0	0	0	K. pneumoniae
SH181120x2x22	SH211020x1x62	0	454	49.8	47.309999999999995-52.29	166	0	0	0	0	0	0	0	0	K. pneumoniae
SH181120x2x22	SH211020x1x78	0	468	44.7	42.464999999999996-46.934999999999995	149	0	0	0	0	0	0	0	0	K. pneumoniae
SH211020x1x62	SH211020x1x78	0	50	5.1	4.845-5.3549999999999995	17	0	0	0	1	0	0	0	0	K. pneumoniae
F1S1R1D3B2P2B04	SH224x38	0	165	146.4	139.08-153.72	488	0	0	0	0	0	0	0	0	K. pneumoniae
F1S1R1D1B2P5E09	F1S1R1D1B4P1D11	0	307	6.6	6.27-6.93	22	0	0	0	0	0	0	0	0	K. pneumoniae
F1S1R1D1B2P5E09	F1S1R1D2B4P2F07	0	247	24.6	23.369999999999997-25.83	82	0	0	0	0	0	0	0	0	K. pneumoniae
F1S1R1D1B2P5E09	F1S1R1D4B1P4B10	0	316	50.4	47.879999999999995-52.92	168	0	0	0	0	0	0	0	0	K. pneumoniae
F1S1R1D1B2P5E09	F1S1R2D3B2P5D12	0	291	120.0	114.0-126.0	400	0	0	0	0	0	0	0	0	K. pneumoniae
F1S1R1D1B2P5E09	F1S1R2D3B3P2A11	0	292	120.3	114.285-126.315	401	0	0	0	0	0	0	0	0	K. pneumoniae
F1S1R1D1B2P5E09	F1S1R2D3B3P2B12	0	292	122.1	115.99499999999999-128.205	407	0	0	0	0	0	0	0	0	K. pneumoniae
F1S1R1D1B2P5E09	F1S1R2D3B3P4E09	0	291	124.2	117.98999999999998-130.41	414	0	0	0	0	0	0	0	0	K. pneumoniae
F1S1R1D1B2P5E09	SH300920x1x65	0	167	83.1	78.945-87.255	277	0	0	0	0	0	0	0	0	K. pneumoniae
F1S1R1D1B2P5E09	SH300920x2x43	1	65	82.5	78.375-86.625	275	0	0	0	1	0	0	0	1	K. pneumoniae
F1S1R1D1B4P1D11	F1S1R1D2B4P2F07	0	106	18.0	17.099999999999998-18.900000000000002	60	0	0	0	0	0	0	0	0	K. pneumoniae
F1S1R1D1B4P1D11	F1S1R1D3B1P1H10	0	307	22.5	21.375-23.625	75	0	0	0	0	0	0	0	0	K. pneumoniae
F1S1R1D1B4P1D11	F1S1R1D3B3P5C02	0	307	36.0	34.199999999999996-37.800000000000004	120	0	0	0	0	0	0	0	0	K. pneumoniae
F1S1R1D1B4P1D11	F1S1R1D4B1P4B10	1	42	43.8	41.60999999999999-45.99	146	0	0	0	1	0	1	1	1	K. pneumoniae
F1S1R1D1B4P1D11	F1S1R2D3B2P5D12	0	128	113.4	107.72999999999999-119.07	378	0	0	0	0	0	0	0	0	K. pneumoniae
F1S1R1D1B4P1D11	F1S1R2D3B3P2A11	0	129	113.7	108.015-119.385	379	0	0	0	0	0	0	0	0	K. pneumoniae
F1S1R1D1B4P1D11	F1S1R2D3B3P2B12	0	129	115.5	109.725-121.275	385	0	0	0	0	0	0	0	0	K. pneumoniae
F1S1R1D1B4P1D11	F1S1R2D3B3P4E09	0	128	117.6	111.71999999999998-123.48	392	0	0	0	0	0	0	0	0	K. pneumoniae
F1S1R1D1B4P1D11	SH300920x1x65	0	268	89.7	85.215-94.185	299	0	0	0	0	0	0	0	0	K. pneumoniae
F1S1R1D1B4P1D11	SH300920x2x43	0	290	89.1	84.645-93.55499999999999	297	0	0	0	0	0	0	0	0	K. pneumoniae
F1S1R1D2B4P2F07	F1S1R1D3B1P1H10	0	247	4.5	4.2749999999999995-4.7250000000000005	15	0	0	0	0	0	0	0	0	K. pneumoniae
F1S1R1D2B4P2F07	F1S1R1D3B3P5C02	0	247	18.0	17.099999999999998-18.900000000000002	60	0	0	0	0	0	0	0	0	K. pneumoniae
F1S1R1D2B4P2F07	F1S1R1D4B1P4B10	0	115	25.8	24.509999999999998-27.090000000000003	86	0	0	0	0	0	0	0	0	K. pneumoniae
F1S1R1D2B4P2F07	F1S1R2D3B2P5D12	1	74	95.4	90.62999999999998-100.17	318	0	0	0	1	0	0	0	1	K. pneumoniae
F1S1R1D2B4P2F07	F1S1R2D3B3P2A11	1	75	95.7	90.91499999999999-100.48500000000001	319	0	0	0	1	0	0	0	1	K. pneumoniae
F1S1R1D2B4P2F07	F1S1R2D3B3P2B12	1	75	97.5	92.625-102.375	325	0	0	0	1	0	0	0	1	K. pneumoniae
F1S1R1D2B4P2F07	F1S1R2D3B3P4E09	1	74	99.6	94.61999999999999-104.58	332	0	0	0	1	0	0	0	1	K. pneumoniae
F1S1R1D2B4P2F07	SH300920x1x65	0	209	107.7	102.315-113.08500000000001	359	0	0	0	0	0	0	0	0	K. pneumoniae
F1S1R1D2B4P2F07	SH300920x2x43	0	230	107.1	101.74499999999999-112.455	357	0	0	0	0	0	0	0	0	K. pneumoniae
F1S1R1D3B1P1H10	F1S1R1D4B1P4B10	0	316	21.3	20.235-22.365000000000002	71	0	0	0	0	0	0	0	0	K. pneumoniae
F1S1R1D3B1P1H10	F1S1R2D3B2P5D12	0	291	90.9	86.35499999999999-95.445	303	0	0	0	0	0	0	0	0	K. pneumoniae
F1S1R1D3B1P1H10	F1S1R2D3B3P2A11	0	292	91.2	86.64-95.76	304	0	0	0	0	0	0	0	0	K. pneumoniae
F1S1R1D3B1P1H10	F1S1R2D3B3P2B12	0	292	93.0	88.35-97.65	310	0	0	0	0	0	0	0	0	K. pneumoniae
F1S1R1D3B1P1H10	F1S1R2D3B3P4E09	0	292	95.1	90.34499999999998-99.855	317	0	0	0	0	0	0	0	0	K. pneumoniae
F1S1R1D3B1P1H10	SH300920x1x65	0	167	112.2	106.59-117.81	374	0	0	0	0	0	0	0	0	K. pneumoniae
F1S1R1D3B1P1H10	SH300920x2x43	1	65	111.6	106.02-117.17999999999999	372	0	0	0	1	0	0	0	0	K. pneumoniae
F1S1R1D3B3P5C02	F1S1R1D4B1P4B10	0	316	7.8	7.409999999999999-8.19	26	0	0	0	0	0	0	0	0	K. pneumoniae
F1S1R1D3B3P5C02	F1S1R2D3B2P5D12	0	291	77.39999999999999	73.52999999999999-81.27	258	0	0	0	0	0	0	0	0	K. pneumoniae
F1S1R1D3B3P5C02	F1S1R2D3B3P2A11	0	292	77.7	73.815-81.58500000000001	259	0	0	0	0	0	0	0	0	K. pneumoniae
F1S1R1D3B3P5C02	F1S1R2D3B3P2B12	0	292	79.5	75.52499999999999-83.47500000000001	265	0	0	0	0	0	0	0	0	K. pneumoniae
F1S1R1D3B3P5C02	F1S1R2D3B3P4E09	0	292	81.6	77.52-85.67999999999999	272	0	0	0	0	0	0	0	0	K. pneumoniae
F1S1R1D3B3P5C02	SH300920x1x65	0	167	125.7	119.41499999999998-131.98499999999999	419	0	0	0	0	0	0	0	0	K. pneumoniae
F1S1R1D3B3P5C02	SH300920x2x43	1	65	125.1	118.84499999999998-131.355	417	0	0	0	1	0	0	0	0	K. pneumoniae
F1S1R1D4B1P4B10	F1S1R2D3B2P5D12	0	137	69.6	66.11999999999999-73.08	232	0	0	0	0	0	0	0	0	K. pneumoniae
F1S1R1D4B1P4B10	F1S1R2D3B3P2A11	0	138	69.89999999999999	66.40499999999999-73.395	233	0	0	0	0	0	0	0	0	K. pneumoniae
F1S1R1D4B1P4B10	F1S1R2D3B3P2B12	0	138	71.7	68.115-75.28500000000001	239	0	0	0	0	0	0	0	0	K. pneumoniae
F1S1R1D4B1P4B10	F1S1R2D3B3P4E09	0	138	73.8	70.11-77.49	246	0	0	0	0	0	0	0	0	K. pneumoniae
F1S1R1D4B1P4B10	SH300920x1x65	0	277	133.5	126.82499999999999-140.175	445	0	0	0	0	0	0	0	0	K. pneumoniae
F1S1R1D4B1P4B10	SH300920x2x43	0	299	132.9	126.255-139.54500000000002	443	0	0	0	0	0	0	0	0	K. pneumoniae
F1S1R2D3B2P5D12	SH300920x1x65	0	252	203.1	192.945-213.255	677	0	0	0	0	0	0	0	0	K. pneumoniae
F1S1R2D3B2P5D12	SH300920x2x43	0	274	202.5	192.375-212.625	675	0	0	0	0	0	0	0	0	K. pneumoniae
F1S1R2D3B3P2A11	SH300920x1x65	0	253	203.4	193.23-213.57000000000002	678	0	0	0	0	0	0	0	0	K. pneumoniae
F1S1R2D3B3P2A11	SH300920x2x43	0	275	202.8	192.65999999999997-212.94	676	0	0	0	0	0	0	0	0	K. pneumoniae
F1S1R2D3B3P2B12	SH300920x1x65	0	253	205.2	194.93999999999997-215.46	684	0	0	0	0	0	0	0	0	K. pneumoniae
F1S1R2D3B3P2B12	SH300920x2x43	0	275	204.6	194.36999999999998-214.83	682	0	0	0	0	0	0	0	0	K. pneumoniae
F1S1R2D3B3P4E09	SH300920x1x65	0	252	207.3	196.93499999999997-217.665	691	0	0	0	0	0	0	0	0	K. pneumoniae
F1S1R2D3B3P4E09	SH300920x2x43	0	274	206.7	196.36499999999998-217.035	689	0	0	0	0	0	0	0	0	K. pneumoniae
SH300920x1x65	SH300920x2x43	0	148	0.6	0.57-0.63	2	0	0	0	0	0	0	0	0	K. pneumoniae
SH221020x2x76	SH221x33	1	122	287.1	272.74499999999995-301.455	957	0	0	0	0	0	0	0	0	K. pneumoniae
F1S1R2D3B4P5E09	F1S1R2D4B3P3E08	0	1481	12.3	11.684999999999999-12.915	41	0	0	0	0	0	0	0	0	K. pneumoniae
F1S1R2D3B4P5E09	SH170321x1x76	0	1487	153.3	145.635-160.96499999999997	511	0	0	0	0	0	0	0	0	K. pneumoniae
F1S1R2D3B4P5E09	SH210x70	0	1503	36.6	34.77-38.43	122	0	0	0	0	0	0	0	0	K. pneumoniae
F1S1R2D3B4P5E09	SH238x18	0	671	62.4	59.279999999999994-65.52	208	0	0	0	0	0	0	0	0	K. pneumoniae
F1S1R2D4B3P3E08	SH170321x1x76	1	91	165.6	157.32-173.88	552	0	0	0	1	0	0	0	0	K. pneumoniae
F1S1R2D4B3P3E08	SH210x70	0	259	24.3	23.085-25.515	81	0	0	0	0	0	0	0	0	K. pneumoniae
F1S1R2D4B3P3E08	SH238x18	0	1278	50.1	47.595-52.605000000000004	167	0	0	0	0	0	0	0	0	K. pneumoniae
SH170321x1x76	SH210x70	0	264	189.9	180.405-199.395	633	0	0	0	0	0	0	0	0	K. pneumoniae
SH170321x1x76	SH238x18	0	1284	215.7	204.915-226.48499999999999	719	0	0	0	0	0	0	0	0	K. pneumoniae
SH210x70	SH238x18	0	1299	25.8	24.509999999999998-27.090000000000003	86	0	0	0	0	0	0	0	0	K. pneumoniae
F1S1R1D4B1P5D05	SH011020x2x45	0	422	127.8	121.41-134.19	426	0	0	0	0	0	0	0	0	K. pneumoniae
F1S1R1D4B1P5D05	SH081020x2x47	0	174	105.9	100.60499999999999-111.195	353	0	0	0	0	0	0	0	0	K. pneumoniae
F1S1R1D4B1P5D05	SH221020x2x51	0	197	164.4	156.18-172.62	548	0	0	0	0	0	0	0	0	K. pneumoniae
F1S1R1D4B1P5D05	SH300920x1x47	0	190	137.1	130.24499999999998-143.955	457	0	0	0	0	0	0	0	0	K. pneumoniae
F1S1R1D4B1P5D05	SH300920x2x48	0	422	132.0	125.39999999999999-138.6	440	0	0	0	0	0	0	0	0	K. pneumoniae
SH011020x2x45	SH081020x2x47	0	475	21.9	20.804999999999996-22.995	73	0	0	0	0	0	0	0	0	K. pneumoniae
SH011020x2x45	SH221020x2x51	0	400	36.6	34.77-38.43	122	0	0	0	0	0	0	0	0	K. pneumoniae
SH011020x2x45	SH300920x1x47	0	393	9.3	8.834999999999999-9.764999999999999	31	0	0	0	0	0	0	0	0	K. pneumoniae
SH081020x2x47	SH221020x2x51	0	239	58.5	55.574999999999996-61.425000000000004	195	0	0	0	0	0	0	0	0	K. pneumoniae
SH081020x2x47	SH300920x1x47	0	231	31.2	29.639999999999997-32.76	104	0	0	0	0	0	0	0	0	K. pneumoniae
SH081020x2x47	SH300920x2x48	0	475	26.1	24.794999999999998-27.404999999999998	87	0	0	0	0	0	0	0	0	K. pneumoniae
SH221020x2x51	SH300920x2x48	0	400	32.4	30.779999999999998-34.02	108	0	0	0	0	0	0	0	0	K. pneumoniae
SH300920x1x47	SH300920x2x48	0	393	5.1	4.845-5.3549999999999995	17	0	0	0	0	0	0	0	0	K. pneumoniae
F1S1R1D2B4P5C01	SH040221x2x19	1	13	168.0	159.6-176.4	560	0	1	1	1	0	0	0	0	K. pneumoniae
F1S1R1D2B4P5C01	SH280122x1x61	0	276	56.1	53.295-58.905	187	0	0	0	0	0	0	0	0	K. pneumoniae
F1S1R2D1B1P2B11	SH040221x2x19	1	13	207.3	196.93499999999997-217.665	691	0	1	1	1	0	0	0	0	K. pneumoniae
F1S1R2D1B1P2B11	SH280122x1x61	0	276	16.8	15.959999999999999-17.64	56	0	0	0	0	0	0	0	0	K. pneumoniae
SH040221x2x19	SH280122x1x61	0	275	224.1	212.89499999999998-235.305	747	0	0	0	0	0	0	0	0	K. pneumoniae
F1S1R1D4B1P2D07	F1S1R1D4B2P4F03	0	3945	6.0	5.699999999999999-6.300000000000001	20	0	0	0	0	0	0	0	0	K. pneumoniae
F1S1R1D4B1P2D07	F1S1R1D4B2P4H04	0	3943	6.3	5.984999999999999-6.615	21	0	0	0	0	0	0	0	0	K. pneumoniae
F1S1R1D4B1P2D07	F1S1R1D4B2P5D12	0	3968	7.5	7.125-7.875	25	0	0	0	0	0	0	0	0	K. pneumoniae
F1S1R1D4B1P2D07	F1S1R1D4B3P1G06	0	3967	8.4	7.9799999999999995-8.82	28	0	0	0	0	0	0	0	0	K. pneumoniae
F1S1R1D4B1P2D07	F1S1R1D4B3P3E06	0	1121	10.5	9.975-11.025	35	0	0	0	0	0	0	0	0	K. pneumoniae
F1S1R1D4B1P2D07	F1S1R1D4B3P5B04	0	3360	11.4	10.83-11.97	38	0	0	0	0	0	0	0	0	K. pneumoniae
F1S1R1D4B1P2D07	F1S1R1D4B4P4B03	0	1112	15.6	14.819999999999999-16.38	52	0	0	0	0	0	0	0	0	K. pneumoniae
F1S1R1D4B1P2D07	F1S1R1D4B4P4C03	0	1113	15.6	14.819999999999999-16.38	52	0	0	0	0	0	0	0	0	K. pneumoniae
F1S1R1D4B1P2D07	F1S1R2D1B2P2E06	0	3374	24.0	22.799999999999997-25.200000000000003	80	0	0	0	0	0	0	0	0	K. pneumoniae
F1S1R1D4B1P2D07	F1S1R2D2B1P5G04	0	3960	43.8	41.60999999999999-45.99	146	0	0	0	0	0	0	0	0	K. pneumoniae
F1S1R1D4B1P2D07	F1S1R2D2B1P5H03	0	3960	42.9	40.754999999999995-45.045	143	0	0	0	0	0	0	0	0	K. pneumoniae
F1S1R1D4B1P2D07	F1S1R2D2B3P3B12	0	3919	53.1	50.445-55.755	177	0	0	0	0	0	0	0	0	K. pneumoniae
F1S1R1D4B1P2D07	F1S1R2D3B1P1B09	0	3919	61.8	58.709999999999994-64.89	206	0	0	0	0	0	0	0	0	K. pneumoniae
F1S1R1D4B1P2D07	F1S1R2D3B1P4A10	0	3948	66.0	62.699999999999996-69.3	220	0	0	0	0	0	0	0	0	K. pneumoniae
F1S1R1D4B1P2D07	F1S1R2D4B3P3E11	0	3914	95.7	90.91499999999999-100.48500000000001	319	0	0	0	0	0	0	0	0	K. pneumoniae
F1S1R1D4B1P2D07	SH060521x1x48	0	3959	44.1	41.894999999999996-46.30500000000001	147	0	0	0	0	0	0	0	0	K. pneumoniae
F1S1R1D4B1P2D07	SH090321x2x50	0	3960	76.8	72.96-80.64	256	0	0	0	0	0	0	0	0	K. pneumoniae
F1S1R1D4B1P2D07	SH170321x1x61	0	3958	71.7	68.115-75.28500000000001	239	0	0	0	0	0	0	0	0	K. pneumoniae
F1S1R1D4B1P2D07	SH178x01	0	3192	87.6	83.21999999999998-91.98	292	0	0	0	0	0	0	0	0	K. pneumoniae
F1S1R1D4B1P2D07	SH211020x1x86	0	3933	139.8	132.80999999999997-146.79	466	0	0	0	0	0	0	0	0	K. pneumoniae
F1S1R1D4B1P2D07	SH280122x2x41	0	3384	37.8	35.91-39.69	126	0	0	0	0	0	0	0	0	K. pneumoniae
F1S1R1D4B1P2D07	SH280122x2x53	0	3383	39.0	37.05-40.95	130	0	0	0	0	0	0	0	0	K. pneumoniae
F1S1R1D4B1P2D07	SH300920x1x48	0	3413	134.4	127.67999999999999-141.12	448	0	0	0	0	0	0	0	0	K. pneumoniae
F1S1R1D4B2P4F03	F1S1R1D4B2P5D12	0	258	1.5	1.4249999999999998-1.5750000000000002	5	0	0	0	0	0	0	0	0	K. pneumoniae
F1S1R1D4B2P4F03	F1S1R1D4B3P1G06	0	257	2.4	2.28-2.52	8	0	0	0	0	0	0	0	0	K. pneumoniae
F1S1R1D4B2P4F03	F1S1R1D4B3P3E06	0	3381	4.5	4.2749999999999995-4.7250000000000005	15	0	0	0	0	0	0	0	0	K. pneumoniae
F1S1R1D4B2P4F03	F1S1R1D4B3P5B04	0	1331	5.4	5.129999999999999-5.67	18	0	0	0	0	0	0	0	0	K. pneumoniae
F1S1R1D4B2P4F03	F1S1R1D4B4P4B03	0	3382	9.6	9.12-10.08	32	0	0	0	0	0	0	0	0	K. pneumoniae
F1S1R1D4B2P4F03	F1S1R1D4B4P4C03	0	3371	9.6	9.12-10.08	32	0	0	0	0	0	0	0	0	K. pneumoniae
F1S1R1D4B2P4F03	F1S1R2D1B2P2E06	0	1343	18.0	17.099999999999998-18.900000000000002	60	0	0	0	0	0	0	0	0	K. pneumoniae
F1S1R1D4B2P4F03	F1S1R2D2B1P5G04	0	250	37.8	35.91-39.69	126	0	0	0	0	0	0	0	0	K. pneumoniae
F1S1R1D4B2P4F03	F1S1R2D2B1P5H03	0	250	36.9	35.055-38.745	123	0	0	0	0	0	0	0	0	K. pneumoniae
F1S1R1D4B2P4F03	F1S1R2D2B3P3B12	0	127	47.1	44.745-49.455000000000005	157	0	0	0	0	0	0	0	0	K. pneumoniae
F1S1R1D4B2P4F03	F1S1R2D3B1P1B09	0	127	55.8	53.01-58.589999999999996	186	0	0	0	0	0	0	0	0	K. pneumoniae
F1S1R1D4B2P4F03	F1S1R2D3B1P4A10	0	143	60.0	57.0-63.0	200	0	0	0	0	0	0	0	0	K. pneumoniae
F1S1R1D4B2P4F03	F1S1R2D4B3P3E11	0	130	89.7	85.215-94.185	299	0	0	0	0	0	0	0	0	K. pneumoniae
F1S1R1D4B2P4F03	SH060521x1x48	0	249	50.1	47.595-52.605000000000004	167	0	0	0	0	0	0	0	0	K. pneumoniae
F1S1R1D4B2P4F03	SH090321x2x50	0	250	82.8	78.66-86.94	276	0	0	0	0	0	0	0	0	K. pneumoniae
F1S1R1D4B2P4F03	SH170321x1x61	0	248	77.7	73.815-81.58500000000001	259	0	0	0	0	0	0	0	0	K. pneumoniae
F1S1R1D4B2P4F03	SH178x01	0	1314	81.6	77.52-85.67999999999999	272	0	0	0	0	0	0	0	0	K. pneumoniae
F1S1R1D4B2P4F03	SH211020x1x86	0	225	145.8	138.51-153.08999999999997	486	0	0	0	0	0	0	0	0	K. pneumoniae
F1S1R1D4B2P4F03	SH280122x2x41	0	1352	31.8	30.209999999999997-33.39	106	0	0	0	0	0	0	0	0	K. pneumoniae
F1S1R1D4B2P4F03	SH280122x2x53	0	1351	33.0	31.349999999999998-34.65	110	0	0	0	0	0	0	0	0	K. pneumoniae
F1S1R1D4B2P4F03	SH300920x1x48	0	1382	140.4	133.38-147.42000000000002	468	0	0	0	0	0	0	0	0	K. pneumoniae
F1S1R1D4B2P4H04	F1S1R1D4B2P5D12	0	257	1.2	1.14-1.26	4	0	0	0	0	0	0	0	0	K. pneumoniae
F1S1R1D4B2P4H04	F1S1R1D4B3P1G06	0	256	2.1	1.9949999999999999-2.205	7	0	0	0	0	0	0	0	0	K. pneumoniae
F1S1R1D4B2P4H04	F1S1R1D4B3P3E06	0	3379	4.2	3.9899999999999998-4.41	14	0	0	0	0	0	0	0	0	K. pneumoniae
F1S1R1D4B2P4H04	F1S1R1D4B3P5B04	0	1329	5.1	4.845-5.3549999999999995	17	0	0	0	0	0	0	0	0	K. pneumoniae
F1S1R1D4B2P4H04	F1S1R1D4B4P4B03	0	3380	9.3	8.834999999999999-9.764999999999999	31	0	0	0	0	0	0	0	0	K. pneumoniae
F1S1R1D4B2P4H04	F1S1R1D4B4P4C03	0	3369	9.3	8.834999999999999-9.764999999999999	31	0	0	0	0	0	0	0	0	K. pneumoniae
F1S1R1D4B2P4H04	F1S1R2D1B2P2E06	0	1341	17.7	16.814999999999998-18.585	59	0	0	0	0	0	0	0	0	K. pneumoniae
F1S1R1D4B2P4H04	F1S1R2D2B1P5G04	0	249	37.5	35.625-39.375	125	0	0	0	0	0	0	0	0	K. pneumoniae
F1S1R1D4B2P4H04	F1S1R2D2B1P5H03	0	249	36.6	34.77-38.43	122	0	0	0	0	0	0	0	0	K. pneumoniae
F1S1R1D4B2P4H04	F1S1R2D2B3P3B12	0	125	46.8	44.459999999999994-49.14	156	0	0	0	0	0	0	0	0	K. pneumoniae
F1S1R1D4B2P4H04	F1S1R2D3B1P1B09	0	125	55.5	52.724999999999994-58.275000000000006	185	0	0	0	0	0	0	0	0	K. pneumoniae
F1S1R1D4B2P4H04	F1S1R2D3B1P4A10	0	141	59.7	56.714999999999996-62.684999999999995	199	0	0	0	0	0	0	0	0	K. pneumoniae
F1S1R1D4B2P4H04	F1S1R2D4B3P3E11	0	128	89.39999999999999	84.92999999999999-93.86999999999999	298	0	0	0	0	0	0	0	0	K. pneumoniae
F1S1R1D4B2P4H04	SH060521x1x48	0	248	50.4	47.879999999999995-52.92	168	0	0	0	0	0	0	0	0	K. pneumoniae
F1S1R1D4B2P4H04	SH090321x2x50	0	249	83.1	78.945-87.255	277	0	0	0	0	0	0	0	0	K. pneumoniae
F1S1R1D4B2P4H04	SH170321x1x61	0	247	78.0	74.1-81.9	260	0	0	0	0	0	0	0	0	K. pneumoniae
F1S1R1D4B2P4H04	SH178x01	0	1313	81.3	77.235-85.365	271	0	0	0	0	0	0	0	0	K. pneumoniae
F1S1R1D4B2P4H04	SH211020x1x86	0	223	146.1	138.795-153.405	487	0	0	0	0	0	0	0	0	K. pneumoniae
F1S1R1D4B2P4H04	SH280122x2x41	0	1350	31.5	29.924999999999997-33.075	105	0	0	0	0	0	0	0	0	K. pneumoniae
F1S1R1D4B2P4H04	SH280122x2x53	0	1349	32.7	31.064999999999994-34.334999999999994	109	0	0	0	0	0	0	0	0	K. pneumoniae
F1S1R1D4B2P4H04	SH300920x1x48	0	1380	140.7	133.665-147.73499999999999	469	0	0	0	0	0	0	0	0	K. pneumoniae
F1S1R1D4B2P5D12	F1S1R1D4B3P1G06	1	1	0.8999999999999999	0.8549999999999999-0.945	3	1	1	1	1	1	1	1	1	K. pneumoniae
F1S1R1D4B2P5D12	F1S1R1D4B3P3E06	0	3417	3.0	2.8499999999999996-3.1500000000000004	10	0	0	0	0	0	0	0	0	K. pneumoniae
F1S1R1D4B2P5D12	F1S1R1D4B3P5B04	0	1358	3.9	3.7049999999999996-4.095	13	0	0	0	0	0	0	0	0	K. pneumoniae
F1S1R1D4B2P5D12	F1S1R1D4B4P4B03	0	3407	8.1	7.694999999999999-8.505	27	0	0	0	0	0	0	0	0	K. pneumoniae
F1S1R1D4B2P5D12	F1S1R1D4B4P4C03	0	3409	8.1	7.694999999999999-8.505	27	0	0	0	0	0	0	0	0	K. pneumoniae
F1S1R1D4B2P5D12	F1S1R2D1B2P2E06	0	1369	16.5	15.674999999999999-17.325	55	0	0	0	0	0	0	0	0	K. pneumoniae
F1S1R1D4B2P5D12	F1S1R2D2B1P5G04	0	50	36.3	34.48499999999999-38.115	121	0	0	0	1	0	0	0	0	K. pneumoniae
F1S1R1D4B2P5D12	F1S1R2D2B1P5H03	0	50	35.4	33.629999999999995-37.17	118	0	0	0	1	0	0	0	0	K. pneumoniae
F1S1R1D4B2P5D12	F1S1R2D2B3P3B12	0	236	45.6	43.32-47.88	152	0	0	0	0	0	0	0	0	K. pneumoniae
F1S1R1D4B2P5D12	F1S1R2D3B1P1B09	0	236	54.3	51.584999999999994-57.015	181	0	0	0	0	0	0	0	0	K. pneumoniae
F1S1R1D4B2P5D12	F1S1R2D3B1P4A10	0	265	58.5	55.574999999999996-61.425000000000004	195	0	0	0	0	0	0	0	0	K. pneumoniae
F1S1R1D4B2P5D12	F1S1R2D4B3P3E11	0	231	88.2	83.78999999999999-92.61000000000001	294	0	0	0	0	0	0	0	0	K. pneumoniae
F1S1R1D4B2P5D12	SH060521x1x48	1	41	51.6	49.019999999999996-54.18000000000001	172	0	0	0	1	0	1	1	1	K. pneumoniae
F1S1R1D4B2P5D12	SH090321x2x50	1	42	84.3	80.085-88.515	281	0	0	0	1	0	0	0	1	K. pneumoniae
F1S1R1D4B2P5D12	SH170321x1x61	1	40	79.2	75.24-83.16000000000001	264	0	0	0	1	0	0	1	1	K. pneumoniae
F1S1R1D4B2P5D12	SH178x01	0	1339	80.1	76.09499999999998-84.105	267	0	0	0	0	0	0	0	0	K. pneumoniae
F1S1R1D4B2P5D12	SH211020x1x86	0	247	147.3	139.93499999999997-154.665	491	0	0	0	0	0	0	0	0	K. pneumoniae
F1S1R1D4B2P5D12	SH280122x2x41	0	1380	30.3	28.784999999999997-31.814999999999998	101	0	0	0	0	0	0	0	0	K. pneumoniae
F1S1R1D4B2P5D12	SH280122x2x53	0	1380	31.5	29.924999999999997-33.075	105	0	0	0	0	0	0	0	0	K. pneumoniae
F1S1R1D4B2P5D12	SH300920x1x48	0	1408	141.9	134.805-148.995	473	0	0	0	0	0	0	0	0	K. pneumoniae
F1S1R1D4B3P1G06	F1S1R1D4B3P3E06	0	3416	2.1	1.9949999999999999-2.205	7	0	0	0	0	0	0	0	0	K. pneumoniae
F1S1R1D4B3P1G06	F1S1R1D4B3P5B04	0	1357	3.0	2.8499999999999996-3.1500000000000004	10	0	0	0	0	0	0	0	0	K. pneumoniae
F1S1R1D4B3P1G06	F1S1R1D4B4P4B03	0	3406	7.199999999999999	6.839999999999999-7.56	24	0	0	0	0	0	0	0	0	K. pneumoniae
F1S1R1D4B3P1G06	F1S1R1D4B4P4C03	0	3408	7.199999999999999	6.839999999999999-7.56	24	0	0	0	0	0	0	0	0	K. pneumoniae
F1S1R1D4B3P1G06	F1S1R2D1B2P2E06	0	1368	15.6	14.819999999999999-16.38	52	0	0	0	0	0	0	0	0	K. pneumoniae
F1S1R1D4B3P1G06	F1S1R2D2B1P5G04	0	49	35.4	33.629999999999995-37.17	118	0	0	0	1	0	0	0	0	K. pneumoniae
F1S1R1D4B3P1G06	F1S1R2D2B1P5H03	0	49	34.5	32.775-36.225	115	0	0	0	1	0	0	0	0	K. pneumoniae
F1S1R1D4B3P1G06	F1S1R2D2B3P3B12	0	235	44.7	42.464999999999996-46.934999999999995	149	0	0	0	0	0	0	0	0	K. pneumoniae
F1S1R1D4B3P1G06	F1S1R2D3B1P1B09	0	235	53.4	50.73-56.07	178	0	0	0	0	0	0	0	0	K. pneumoniae
F1S1R1D4B3P1G06	F1S1R2D3B1P4A10	0	264	57.6	54.71999999999999-60.48	192	0	0	0	0	0	0	0	0	K. pneumoniae
F1S1R1D4B3P1G06	F1S1R2D4B3P3E11	0	230	87.3	82.93499999999999-91.665	291	0	0	0	0	0	0	0	0	K. pneumoniae
F1S1R1D4B3P1G06	SH060521x1x48	1	40	52.5	49.875-55.125	175	0	0	0	1	0	1	1	1	K. pneumoniae
F1S1R1D4B3P1G06	SH090321x2x50	1	41	85.2	80.94-89.46000000000001	284	0	0	0	1	0	0	0	1	K. pneumoniae
F1S1R1D4B3P1G06	SH170321x1x61	1	39	80.1	76.09499999999998-84.105	267	0	0	0	1	0	0	1	1	K. pneumoniae
F1S1R1D4B3P1G06	SH178x01	0	1338	79.2	75.24-83.16000000000001	264	0	0	0	0	0	0	0	0	K. pneumoniae
F1S1R1D4B3P1G06	SH211020x1x86	0	246	148.2	140.79-155.60999999999999	494	0	0	0	0	0	0	0	0	K. pneumoniae
F1S1R1D4B3P1G06	SH280122x2x41	0	1379	29.4	27.929999999999996-30.87	98	0	0	0	0	0	0	0	0	K. pneumoniae
F1S1R1D4B3P1G06	SH280122x2x53	0	1379	30.6	29.069999999999997-32.13	102	0	0	0	0	0	0	0	0	K. pneumoniae
F1S1R1D4B3P1G06	SH300920x1x48	0	1407	142.8	135.65999999999997-149.94	476	0	0	0	0	0	0	0	0	K. pneumoniae
F1S1R1D4B3P3E06	F1S1R1D4B3P5B04	0	2475	0.8999999999999999	0.8549999999999999-0.945	3	0	0	0	0	0	0	0	0	K. pneumoniae
F1S1R1D4B3P3E06	F1S1R1D4B4P4B03	0	166	5.1	4.845-5.3549999999999995	17	0	0	0	0	0	0	0	0	K. pneumoniae
F1S1R1D4B3P3E06	F1S1R1D4B4P4C03	0	168	5.1	4.845-5.3549999999999995	17	0	0	0	0	0	0	0	0	K. pneumoniae
F1S1R1D4B3P3E06	F1S1R2D1B2P2E06	0	2489	13.5	12.825-14.175	45	0	0	0	0	0	0	0	0	K. pneumoniae
F1S1R1D4B3P3E06	F1S1R2D2B1P5G04	0	3409	33.3	31.634999999999994-34.964999999999996	111	0	0	0	0	0	0	0	0	K. pneumoniae
F1S1R1D4B3P3E06	F1S1R2D2B1P5H03	0	3409	32.4	30.779999999999998-34.02	108	0	0	0	0	0	0	0	0	K. pneumoniae
F1S1R1D4B3P3E06	F1S1R2D2B3P3B12	0	3367	42.6	40.47-44.730000000000004	142	0	0	0	0	0	0	0	0	K. pneumoniae
F1S1R1D4B3P3E06	F1S1R2D3B1P1B09	0	3367	51.3	48.73499999999999-53.865	171	0	0	0	0	0	0	0	0	K. pneumoniae
F1S1R1D4B3P3E06	F1S1R2D3B1P4A10	0	3370	55.5	52.724999999999994-58.275000000000006	185	0	0	0	0	0	0	0	0	K. pneumoniae
F1S1R1D4B3P3E06	F1S1R2D4B3P3E11	0	3362	85.2	80.94-89.46000000000001	284	0	0	0	0	0	0	0	0	K. pneumoniae
F1S1R1D4B3P3E06	SH060521x1x48	0	3408	54.6	51.87-57.330000000000005	182	0	0	0	0	0	0	0	0	K. pneumoniae
F1S1R1D4B3P3E06	SH090321x2x50	0	3409	87.3	82.93499999999999-91.665	291	0	0	0	0	0	0	0	0	K. pneumoniae
F1S1R1D4B3P3E06	SH170321x1x61	0	3407	82.2	78.09-86.31	274	0	0	0	0	0	0	0	0	K. pneumoniae
F1S1R1D4B3P3E06	SH178x01	0	2483	77.1	73.24499999999999-80.955	257	0	0	0	0	0	0	0	0	K. pneumoniae
F1S1R1D4B3P3E06	SH211020x1x86	0	3381	150.3	142.78499999999997-157.815	501	0	0	0	0	0	0	0	0	K. pneumoniae
F1S1R1D4B3P3E06	SH280122x2x41	0	2501	27.3	25.935-28.665000000000003	91	0	0	0	0	0	0	0	0	K. pneumoniae
F1S1R1D4B3P3E06	SH280122x2x53	0	2500	28.5	27.075-29.925	95	0	0	0	0	0	0	0	0	K. pneumoniae
F1S1R1D4B3P3E06	SH300920x1x48	0	2529	144.9	137.655-152.145	483	0	0	0	0	0	0	0	0	K. pneumoniae
F1S1R1D4B3P5B04	F1S1R1D4B4P4B03	0	2464	4.2	3.9899999999999998-4.41	14	0	0	0	0	0	0	0	0	K. pneumoniae
F1S1R1D4B3P5B04	F1S1R1D4B4P4C03	0	2464	4.2	3.9899999999999998-4.41	14	0	0	0	0	0	0	0	0	K. pneumoniae
F1S1R1D4B3P5B04	F1S1R2D1B2P2E06	0	147	12.6	11.969999999999999-13.23	42	0	0	0	0	0	0	0	0	K. pneumoniae
F1S1R1D4B3P5B04	F1S1R2D2B1P5G04	0	1350	32.4	30.779999999999998-34.02	108	0	0	0	0	0	0	0	0	K. pneumoniae
F1S1R1D4B3P5B04	F1S1R2D2B1P5H03	0	1350	31.5	29.924999999999997-33.075	105	0	0	0	0	0	0	0	0	K. pneumoniae
F1S1R1D4B3P5B04	F1S1R2D2B3P3B12	0	1308	41.7	39.614999999999995-43.785	139	0	0	0	0	0	0	0	0	K. pneumoniae
F1S1R1D4B3P5B04	F1S1R2D3B1P1B09	0	1308	50.4	47.879999999999995-52.92	168	0	0	0	0	0	0	0	0	K. pneumoniae
F1S1R1D4B3P5B04	F1S1R2D3B1P4A10	0	1337	54.6	51.87-57.330000000000005	182	0	0	0	0	0	0	0	0	K. pneumoniae
F1S1R1D4B3P5B04	F1S1R2D4B3P3E11	0	1303	84.3	80.085-88.515	281	0	0	0	0	0	0	0	0	K. pneumoniae
F1S1R1D4B3P5B04	SH060521x1x48	0	1348	55.5	52.724999999999994-58.275000000000006	185	0	0	0	0	0	0	0	0	K. pneumoniae
F1S1R1D4B3P5B04	SH090321x2x50	0	1349	88.2	83.78999999999999-92.61000000000001	294	0	0	0	0	0	0	0	0	K. pneumoniae
F1S1R1D4B3P5B04	SH170321x1x61	0	1347	83.1	78.945-87.255	277	0	0	0	0	0	0	0	0	K. pneumoniae
F1S1R1D4B3P5B04	SH178x01	0	132	76.2	72.39-80.01	254	0	0	0	0	0	0	0	0	K. pneumoniae
F1S1R1D4B3P5B04	SH211020x1x86	0	1322	151.2	143.64-158.76	504	0	0	0	0	0	0	0	0	K. pneumoniae
F1S1R1D4B3P5B04	SH280122x2x41	0	159	26.4	25.08-27.72	88	0	0	0	0	0	0	0	0	K. pneumoniae
F1S1R1D4B3P5B04	SH280122x2x53	0	158	27.6	26.219999999999995-28.98	92	0	0	0	0	0	0	0	0	K. pneumoniae
F1S1R1D4B3P5B04	SH300920x1x48	0	188	145.8	138.51-153.08999999999997	486	0	0	0	0	0	0	0	0	K. pneumoniae
F1S1R1D4B4P4B03	F1S1R2D1B2P2E06	0	2477	8.4	7.9799999999999995-8.82	28	0	0	0	0	0	0	0	0	K. pneumoniae
F1S1R1D4B4P4B03	F1S1R2D2B1P5G04	0	3399	28.2	26.79-29.61	94	0	0	0	0	0	0	0	0	K. pneumoniae
F1S1R1D4B4P4B03	F1S1R2D2B1P5H03	0	3399	27.3	25.935-28.665000000000003	91	0	0	0	0	0	0	0	0	K. pneumoniae
F1S1R1D4B4P4B03	F1S1R2D2B3P3B12	0	3357	37.5	35.625-39.375	125	0	0	0	0	0	0	0	0	K. pneumoniae
F1S1R1D4B4P4B03	F1S1R2D3B1P1B09	0	3357	46.2	43.88999999999999-48.51	154	0	0	0	0	0	0	0	0	K. pneumoniae
F1S1R1D4B4P4B03	F1S1R2D3B1P4A10	0	3386	50.4	47.879999999999995-52.92	168	0	0	0	0	0	0	0	0	K. pneumoniae
F1S1R1D4B4P4B03	F1S1R2D4B3P3E11	0	3351	80.1	76.09499999999998-84.105	267	0	0	0	0	0	0	0	0	K. pneumoniae
F1S1R1D4B4P4B03	SH060521x1x48	0	3398	59.7	56.714999999999996-62.684999999999995	199	0	0	0	0	0	0	0	0	K. pneumoniae
F1S1R1D4B4P4B03	SH090321x2x50	0	3399	92.4	87.77999999999999-97.02	308	0	0	0	0	0	0	0	0	K. pneumoniae
F1S1R1D4B4P4B03	SH170321x1x61	0	3397	87.3	82.93499999999999-91.665	291	0	0	0	0	0	0	0	0	K. pneumoniae
F1S1R1D4B4P4B03	SH178x01	0	2472	72.0	68.39999999999999-75.60000000000001	240	0	0	0	0	0	0	0	0	K. pneumoniae
F1S1R1D4B4P4B03	SH211020x1x86	0	3370	155.4	147.63-163.17000000000002	518	0	0	0	0	0	0	0	0	K. pneumoniae
F1S1R1D4B4P4B03	SH280122x2x41	0	2489	22.2	21.09-23.31	74	0	0	0	0	0	0	0	0	K. pneumoniae
F1S1R1D4B4P4B03	SH280122x2x53	0	2489	23.4	22.229999999999997-24.57	78	0	0	0	0	0	0	0	0	K. pneumoniae
F1S1R1D4B4P4B03	SH300920x1x48	0	2518	150.0	142.5-157.5	500	0	0	0	0	0	0	0	0	K. pneumoniae
F1S1R1D4B4P4C03	F1S1R2D1B2P2E06	0	2478	8.4	7.9799999999999995-8.82	28	0	0	0	0	0	0	0	0	K. pneumoniae
F1S1R1D4B4P4C03	F1S1R2D2B1P5G04	0	3401	28.2	26.79-29.61	94	0	0	0	0	0	0	0	0	K. pneumoniae
F1S1R1D4B4P4C03	F1S1R2D2B1P5H03	0	3401	27.3	25.935-28.665000000000003	91	0	0	0	0	0	0	0	0	K. pneumoniae
F1S1R1D4B4P4C03	F1S1R2D2B3P3B12	0	3356	37.5	35.625-39.375	125	0	0	0	0	0	0	0	0	K. pneumoniae
F1S1R1D4B4P4C03	F1S1R2D3B1P1B09	0	3356	46.2	43.88999999999999-48.51	154	0	0	0	0	0	0	0	0	K. pneumoniae
F1S1R1D4B4P4C03	F1S1R2D3B1P4A10	0	3358	50.4	47.879999999999995-52.92	168	0	0	0	0	0	0	0	0	K. pneumoniae
F1S1R1D4B4P4C03	F1S1R2D4B3P3E11	0	3351	80.1	76.09499999999998-84.105	267	0	0	0	0	0	0	0	0	K. pneumoniae
F1S1R1D4B4P4C03	SH060521x1x48	0	3400	59.7	56.714999999999996-62.684999999999995	199	0	0	0	0	0	0	0	0	K. pneumoniae
F1S1R1D4B4P4C03	SH090321x2x50	0	3401	92.4	87.77999999999999-97.02	308	0	0	0	0	0	0	0	0	K. pneumoniae
F1S1R1D4B4P4C03	SH170321x1x61	0	3399	87.3	82.93499999999999-91.665	291	0	0	0	0	0	0	0	0	K. pneumoniae
F1S1R1D4B4P4C03	SH178x01	0	2474	72.0	68.39999999999999-75.60000000000001	240	0	0	0	0	0	0	0	0	K. pneumoniae
F1S1R1D4B4P4C03	SH211020x1x86	0	3372	155.4	147.63-163.17000000000002	518	0	0	0	0	0	0	0	0	K. pneumoniae
F1S1R1D4B4P4C03	SH280122x2x41	0	2490	22.2	21.09-23.31	74	0	0	0	0	0	0	0	0	K. pneumoniae
F1S1R1D4B4P4C03	SH280122x2x53	0	2489	23.4	22.229999999999997-24.57	78	0	0	0	0	0	0	0	0	K. pneumoniae
F1S1R1D4B4P4C03	SH300920x1x48	0	2520	150.0	142.5-157.5	500	0	0	0	0	0	0	0	0	K. pneumoniae
F1S1R2D1B2P2E06	F1S1R2D2B1P5G04	0	1361	19.8	18.81-20.790000000000003	66	0	0	0	0	0	0	0	0	K. pneumoniae
F1S1R2D1B2P2E06	F1S1R2D2B1P5H03	0	1361	18.9	17.955-19.845	63	0	0	0	0	0	0	0	0	K. pneumoniae
F1S1R2D1B2P2E06	F1S1R2D2B3P3B12	0	1320	29.1	27.644999999999996-30.555	97	0	0	0	0	0	0	0	0	K. pneumoniae
F1S1R2D1B2P2E06	F1S1R2D3B1P1B09	0	1320	37.8	35.91-39.69	126	0	0	0	0	0	0	0	0	K. pneumoniae
F1S1R2D1B2P2E06	F1S1R2D3B1P4A10	0	1349	42.0	39.9-44.1	140	0	0	0	0	0	0	0	0	K. pneumoniae
F1S1R2D1B2P2E06	F1S1R2D4B3P3E11	0	1315	71.7	68.115-75.28500000000001	239	0	0	0	0	0	0	0	0	K. pneumoniae
F1S1R2D1B2P2E06	SH060521x1x48	0	1359	68.1	64.695-71.505	227	0	0	0	0	0	0	0	0	K. pneumoniae
F1S1R2D1B2P2E06	SH090321x2x50	0	1360	100.8	95.75999999999999-105.84	336	0	0	0	0	0	0	0	0	K. pneumoniae
F1S1R2D1B2P2E06	SH170321x1x61	0	1358	95.7	90.91499999999999-100.48500000000001	319	0	0	0	0	0	0	0	0	K. pneumoniae
F1S1R2D1B2P2E06	SH178x01	0	155	63.6	60.419999999999995-66.78	212	0	0	0	0	0	0	0	0	K. pneumoniae
F1S1R2D1B2P2E06	SH211020x1x86	0	1333	163.8	155.60999999999999-171.98999999999998	546	0	0	0	0	0	0	0	0	K. pneumoniae
F1S1R2D1B2P2E06	SH280122x2x41	0	130	13.8	13.109999999999998-14.49	46	0	0	0	0	0	0	0	0	K. pneumoniae
F1S1R2D1B2P2E06	SH280122x2x53	0	129	15.0	14.25-15.75	50	0	0	0	0	0	0	0	0	K. pneumoniae
F1S1R2D1B2P2E06	SH300920x1x48	1	160	158.4	150.48-166.32000000000002	528	0	0	0	0	0	0	0	0	K. pneumoniae
F1S1R2D2B1P5G04	F1S1R2D2B3P3B12	0	228	9.3	8.834999999999999-9.764999999999999	31	0	0	0	0	0	0	0	0	K. pneumoniae
F1S1R2D2B1P5G04	F1S1R2D3B1P1B09	0	228	18.0	17.099999999999998-18.900000000000002	60	0	0	0	0	0	0	0	0	K. pneumoniae
F1S1R2D2B1P5G04	F1S1R2D3B1P4A10	0	257	22.2	21.09-23.31	74	0	0	0	0	0	0	0	0	K. pneumoniae
F1S1R2D2B1P5G04	F1S1R2D4B3P3E11	0	223	51.9	49.305-54.495	173	0	0	0	0	0	0	0	0	K. pneumoniae
F1S1R2D2B1P5G04	SH060521x1x48	1	41	87.89999999999999	83.50499999999998-92.295	293	0	0	0	1	0	0	0	1	K. pneumoniae
F1S1R2D2B1P5G04	SH090321x2x50	1	42	120.6	114.57-126.63	402	0	0	0	1	0	0	0	0	K. pneumoniae
F1S1R2D2B1P5G04	SH170321x1x61	1	40	115.5	109.725-121.275	385	0	0	0	1	0	0	0	0	K. pneumoniae
F1S1R2D2B1P5G04	SH178x01	0	1331	43.8	41.60999999999999-45.99	146	0	0	0	0	0	0	0	0	K. pneumoniae
F1S1R2D2B1P5G04	SH211020x1x86	0	239	183.6	174.42-192.78	612	0	0	0	0	0	0	0	0	K. pneumoniae
F1S1R2D2B1P5G04	SH280122x2x41	0	1372	6.0	5.699999999999999-6.300000000000001	20	0	0	0	0	0	0	0	0	K. pneumoniae
F1S1R2D2B1P5G04	SH280122x2x53	0	1372	4.8	4.56-5.04	16	0	0	0	0	0	0	0	0	K. pneumoniae
F1S1R2D2B1P5G04	SH300920x1x48	0	1400	178.2	169.29-187.10999999999999	594	0	0	0	0	0	0	0	0	K. pneumoniae
F1S1R2D2B1P5H03	F1S1R2D2B3P3B12	0	228	10.2	9.69-10.709999999999999	34	0	0	0	0	0	0	0	0	K. pneumoniae
F1S1R2D2B1P5H03	F1S1R2D3B1P1B09	0	228	18.9	17.955-19.845	63	0	0	0	0	0	0	0	0	K. pneumoniae
F1S1R2D2B1P5H03	F1S1R2D3B1P4A10	0	257	23.1	21.944999999999997-24.255	77	0	0	0	0	0	0	0	0	K. pneumoniae
F1S1R2D2B1P5H03	F1S1R2D4B3P3E11	0	223	52.8	50.16-55.44	176	0	0	0	0	0	0	0	0	K. pneumoniae
F1S1R2D2B1P5H03	SH060521x1x48	1	41	87.0	82.64999999999999-91.35000000000001	290	0	0	0	1	0	0	0	1	K. pneumoniae
F1S1R2D2B1P5H03	SH090321x2x50	1	42	119.7	113.71499999999999-125.68499999999999	399	0	0	0	1	0	0	0	0	K. pneumoniae
F1S1R2D2B1P5H03	SH170321x1x61	1	40	114.6	108.86999999999999-120.33	382	0	0	0	1	0	0	0	0	K. pneumoniae
F1S1R2D2B1P5H03	SH178x01	0	1331	44.7	42.464999999999996-46.934999999999995	149	0	0	0	0	0	0	0	0	K. pneumoniae
F1S1R2D2B1P5H03	SH211020x1x86	0	239	182.7	173.56499999999997-191.835	609	0	0	0	0	0	0	0	0	K. pneumoniae
F1S1R2D2B1P5H03	SH280122x2x41	0	1372	5.1	4.845-5.3549999999999995	17	0	0	0	0	0	0	0	0	K. pneumoniae
F1S1R2D2B1P5H03	SH280122x2x53	0	1372	3.9	3.7049999999999996-4.095	13	0	0	0	0	0	0	0	0	K. pneumoniae
F1S1R2D2B1P5H03	SH300920x1x48	0	1400	177.3	168.43499999999997-186.165	591	0	0	0	0	0	0	0	0	K. pneumoniae
F1S1R2D2B3P3B12	F1S1R2D4B3P3E11	1	9	42.6	40.47-44.730000000000004	142	1	1	1	1	0	1	1	1	K. pneumoniae
F1S1R2D2B3P3B12	SH060521x1x48	0	227	97.2	92.34-102.06	324	0	0	0	0	0	0	0	0	K. pneumoniae
F1S1R2D2B3P3B12	SH090321x2x50	0	228	129.9	123.405-136.395	433	0	0	0	0	0	0	0	0	K. pneumoniae
F1S1R2D2B3P3B12	SH170321x1x61	0	226	124.8	118.55999999999999-131.04	416	0	0	0	0	0	0	0	0	K. pneumoniae
F1S1R2D2B3P3B12	SH178x01	0	1291	34.5	32.775-36.225	115	0	0	0	0	0	0	0	0	K. pneumoniae
F1S1R2D2B3P3B12	SH211020x1x86	1	201	192.9	183.255-202.54500000000002	643	0	0	0	0	0	0	0	0	K. pneumoniae
F1S1R2D2B3P3B12	SH280122x2x41	0	1330	15.3	14.534999999999998-16.065	51	0	0	0	0	0	0	0	0	K. pneumoniae
F1S1R2D2B3P3B12	SH280122x2x53	0	1328	14.1	13.395-14.805	47	0	0	0	0	0	0	0	0	K. pneumoniae
F1S1R2D2B3P3B12	SH300920x1x48	0	1360	187.5	178.125-196.875	625	0	0	0	0	0	0	0	0	K. pneumoniae
F1S1R2D3B1P1B09	F1S1R2D4B3P3E11	1	9	33.9	32.205-35.595	113	1	1	1	1	0	1	1	1	K. pneumoniae
F1S1R2D3B1P1B09	SH060521x1x48	0	227	105.9	100.60499999999999-111.195	353	0	0	0	0	0	0	0	0	K. pneumoniae
F1S1R2D3B1P1B09	SH090321x2x50	0	228	138.6	131.67-145.53	462	0	0	0	0	0	0	0	0	K. pneumoniae
F1S1R2D3B1P1B09	SH170321x1x61	0	226	133.5	126.82499999999999-140.175	445	0	0	0	0	0	0	0	0	K. pneumoniae
F1S1R2D3B1P1B09	SH178x01	0	1291	25.8	24.509999999999998-27.090000000000003	86	0	0	0	0	0	0	0	0	K. pneumoniae
F1S1R2D3B1P1B09	SH211020x1x86	1	201	201.6	191.51999999999998-211.68	672	0	0	0	0	0	0	0	0	K. pneumoniae
F1S1R2D3B1P1B09	SH280122x2x41	0	1330	24.0	22.799999999999997-25.200000000000003	80	0	0	0	0	0	0	0	0	K. pneumoniae
F1S1R2D3B1P1B09	SH280122x2x53	0	1328	22.8	21.66-23.94	76	0	0	0	0	0	0	0	0	K. pneumoniae
F1S1R2D3B1P1B09	SH300920x1x48	0	1360	196.2	186.39-206.01	654	0	0	0	0	0	0	0	0	K. pneumoniae
F1S1R2D3B1P4A10	F1S1R2D4B3P3E11	1	19	29.7	28.214999999999996-31.185000000000002	99	0	1	1	1	0	1	1	1	K. pneumoniae
F1S1R2D3B1P4A10	SH060521x1x48	0	256	110.1	104.59499999999998-115.605	367	0	0	0	0	0	0	0	0	K. pneumoniae
F1S1R2D3B1P4A10	SH090321x2x50	0	257	142.8	135.65999999999997-149.94	476	0	0	0	0	0	0	0	0	K. pneumoniae
F1S1R2D3B1P4A10	SH170321x1x61	0	255	137.7	130.81499999999997-144.585	459	0	0	0	0	0	0	0	0	K. pneumoniae
F1S1R2D3B1P4A10	SH178x01	0	1320	21.6	20.519999999999996-22.68	72	0	0	0	0	0	0	0	0	K. pneumoniae
F1S1R2D3B1P4A10	SH211020x1x86	0	230	205.8	195.50999999999996-216.09	686	0	0	0	0	0	0	0	0	K. pneumoniae
F1S1R2D3B1P4A10	SH280122x2x41	0	1359	28.2	26.79-29.61	94	0	0	0	0	0	0	0	0	K. pneumoniae
F1S1R2D3B1P4A10	SH280122x2x53	0	1357	27.0	25.65-28.35	90	0	0	0	0	0	0	0	0	K. pneumoniae
F1S1R2D3B1P4A10	SH300920x1x48	0	1389	200.4	190.38-210.42000000000002	668	0	0	0	0	0	0	0	0	K. pneumoniae
F1S1R2D4B3P3E11	SH060521x1x48	0	222	139.8	132.80999999999997-146.79	466	0	0	0	0	0	0	0	0	K. pneumoniae
F1S1R2D4B3P3E11	SH090321x2x50	0	223	172.5	163.875-181.125	575	0	0	0	0	0	0	0	0	K. pneumoniae
F1S1R2D4B3P3E11	SH170321x1x61	0	221	167.4	159.03-175.77	558	0	0	0	0	0	0	0	0	K. pneumoniae
F1S1R2D4B3P3E11	SH178x01	0	1286	8.1	7.694999999999999-8.505	27	0	0	0	0	0	0	0	0	K. pneumoniae
F1S1R2D4B3P3E11	SH211020x1x86	1	196	235.5	223.725-247.275	785	0	0	0	0	0	0	0	0	K. pneumoniae
F1S1R2D4B3P3E11	SH280122x2x41	0	1326	57.9	55.004999999999995-60.795	193	0	0	0	0	0	0	0	0	K. pneumoniae
F1S1R2D4B3P3E11	SH280122x2x53	0	1324	56.7	53.864999999999995-59.535	189	0	0	0	0	0	0	0	0	K. pneumoniae
F1S1R2D4B3P3E11	SH300920x1x48	0	1355	230.1	218.59499999999997-241.60500000000002	767	0	0	0	0	0	0	0	0	K. pneumoniae
SH060521x1x48	SH090321x2x50	1	3	32.7	31.064999999999994-34.334999999999994	109	1	1	1	1	0	1	1	1	K. pneumoniae
SH060521x1x48	SH170321x1x61	1	1	27.6	26.219999999999995-28.98	92	1	1	1	1	0	1	1	1	K. pneumoniae
SH060521x1x48	SH178x01	0	1329	131.7	125.11499999999998-138.285	439	0	0	0	0	0	0	0	0	K. pneumoniae
SH060521x1x48	SH211020x1x86	0	238	95.7	90.91499999999999-100.48500000000001	319	0	0	0	0	0	0	0	0	K. pneumoniae
SH060521x1x48	SH280122x2x41	0	1370	81.89999999999999	77.80499999999999-85.99499999999999	273	0	0	0	0	0	0	0	0	K. pneumoniae
SH060521x1x48	SH280122x2x53	0	1370	83.1	78.945-87.255	277	0	0	0	0	0	0	0	0	K. pneumoniae
SH060521x1x48	SH300920x1x48	0	1398	90.3	85.785-94.815	301	0	0	0	0	0	0	0	0	K. pneumoniae
SH090321x2x50	SH170321x1x61	1	2	5.1	4.845-5.3549999999999995	17	1	1	1	1	1	1	1	1	K. pneumoniae
SH090321x2x50	SH178x01	0	1330	164.4	156.18-172.62	548	0	0	0	0	0	0	0	0	K. pneumoniae
SH090321x2x50	SH211020x1x86	0	239	63.0	59.849999999999994-66.15	210	0	0	0	0	0	0	0	0	K. pneumoniae
SH090321x2x50	SH280122x2x41	0	1371	114.6	108.86999999999999-120.33	382	0	0	0	0	0	0	0	0	K. pneumoniae
SH090321x2x50	SH280122x2x53	0	1371	115.8	110.00999999999999-121.59	386	0	0	0	0	0	0	0	0	K. pneumoniae
SH090321x2x50	SH300920x1x48	0	1399	57.6	54.71999999999999-60.48	192	0	0	0	0	0	0	0	0	K. pneumoniae
SH170321x1x61	SH178x01	0	1328	159.3	151.33499999999998-167.265	531	0	0	0	0	0	0	0	0	K. pneumoniae
SH170321x1x61	SH211020x1x86	0	237	68.1	64.695-71.505	227	0	0	0	0	0	0	0	0	K. pneumoniae
SH170321x1x61	SH280122x2x41	0	1369	109.5	104.02499999999999-114.97500000000001	365	0	0	0	0	0	0	0	0	K. pneumoniae
SH170321x1x61	SH280122x2x53	0	1369	110.7	105.16499999999999-116.23500000000001	369	0	0	0	0	0	0	0	0	K. pneumoniae
SH170321x1x61	SH300920x1x48	0	1397	62.7	59.56499999999999-65.835	209	0	0	0	0	0	0	0	0	K. pneumoniae
SH178x01	SH211020x1x86	0	1304	227.4	216.03-238.77	758	0	0	0	0	0	0	0	0	K. pneumoniae
SH178x01	SH280122x2x41	0	168	49.8	47.309999999999995-52.29	166	0	0	0	0	0	0	0	0	K. pneumoniae
SH178x01	SH280122x2x53	0	167	48.6	46.17-51.03	162	0	0	0	0	0	0	0	0	K. pneumoniae
SH178x01	SH300920x1x48	1	199	222.0	210.89999999999998-233.10000000000002	740	0	0	0	0	0	0	0	0	K. pneumoniae
SH211020x1x86	SH280122x2x41	0	1344	177.6	168.72-186.48	592	0	0	0	0	0	0	0	0	K. pneumoniae
SH211020x1x86	SH280122x2x53	0	1344	178.8	169.85999999999999-187.73999999999998	596	0	0	0	0	0	0	0	0	K. pneumoniae
SH211020x1x86	SH300920x1x48	0	1371	5.4	5.129999999999999-5.67	18	0	0	0	0	0	0	0	0	K. pneumoniae
SH280122x2x41	SH300920x1x48	1	141	172.2	163.58999999999997-180.81	574	0	0	0	0	0	0	0	0	K. pneumoniae
SH280122x2x53	SH300920x1x48	1	140	173.4	164.73-182.07000000000002	578	0	0	0	0	0	0	0	0	K. pneumoniae
F1S1R1D3B2P2D01	SH010621x1x87	0	384	21.9	20.804999999999996-22.995	73	0	0	0	0	0	0	0	0	K. pneumoniae
F1S1R1D3B2P2D01	SH030621x1x41	0	385	20.4	19.38-21.419999999999998	68	0	0	0	0	0	0	0	0	K. pneumoniae
F1S1R1D3B2P2D01	SH060521x2x93	0	387	24.9	23.654999999999998-26.145	83	0	0	0	0	0	0	0	0	K. pneumoniae
F1S1R1D3B2P2D01	SH140421x1x74	0	385	39.9	37.904999999999994-41.895	133	0	0	0	0	0	0	0	0	K. pneumoniae
F1S1R1D3B2P2D01	SH140421x2x48	0	384	33.0	31.349999999999998-34.65	110	0	0	0	0	0	0	0	0	K. pneumoniae
F1S1R1D3B2P2D01	SH212x7	0	1434	134.7	127.96499999999999-141.435	449	0	0	0	0	0	0	0	0	K. pneumoniae
F1S1R1D3B2P2D01	SH230321x2x96	0	384	45.6	43.32-47.88	152	0	0	0	0	0	0	0	0	K. pneumoniae
F1S1R1D3B2P2D01	SH260321x2x89	0	384	38.4	36.48-40.32	128	0	0	0	0	0	0	0	0	K. pneumoniae
SH010621x1x87	SH030621x1x41	1	1	1.5	1.4249999999999998-1.5750000000000002	5	1	1	1	1	1	1	1	1	K. pneumoniae
SH010621x1x87	SH212x7	0	1367	156.6	148.76999999999998-164.43	522	0	0	0	0	0	0	0	0	K. pneumoniae
SH030621x1x41	SH060521x2x93	1	4	4.5	4.2749999999999995-4.7250000000000005	15	1	1	1	1	1	1	1	1	K. pneumoniae
SH030621x1x41	SH140421x1x74	1	2	19.5	18.525-20.475	65	1	1	1	1	1	1	1	1	K. pneumoniae
SH030621x1x41	SH140421x2x48	1	1	12.6	11.969999999999999-13.23	42	1	1	1	1	1	1	1	1	K. pneumoniae
SH030621x1x41	SH212x7	0	1368	155.1	147.345-162.855	517	0	0	0	0	0	0	0	0	K. pneumoniae
SH030621x1x41	SH230321x2x96	1	1	25.2	23.939999999999998-26.46	84	1	1	1	1	1	1	1	1	K. pneumoniae
SH030621x1x41	SH260321x2x89	1	1	18.0	17.099999999999998-18.900000000000002	60	1	1	1	1	1	1	1	1	K. pneumoniae
SH060521x2x93	SH212x7	0	1370	159.6	151.61999999999998-167.58	532	0	0	0	0	0	0	0	0	K. pneumoniae
SH140421x1x74	SH212x7	0	1368	174.6	165.86999999999998-183.33	582	0	0	0	0	0	0	0	0	K. pneumoniae
SH140421x2x48	SH212x7	0	1367	167.7	159.31499999999997-176.085	559	0	0	0	0	0	0	0	0	K. pneumoniae
SH212x7	SH230321x2x96	0	1367	180.3	171.28499999999997-189.315	601	0	0	0	0	0	0	0	0	K. pneumoniae
SH212x7	SH260321x2x89	0	1367	173.1	164.445-181.755	577	0	0	0	0	0	0	0	0	K. pneumoniae
F1S1R3D1B4P4E03	SH010621x2x35	0	302	162.0	153.9-170.1	540	0	0	0	0	0	0	0	0	K. pneumoniae
F1S1R3D1B4P4E03	SH011020x2x19	0	320	249.9	237.40499999999997-262.395	833	0	0	0	0	0	0	0	0	K. pneumoniae
F1S1R3D1B4P4E03	SH060521x1x27	0	303	172.8	164.15999999999997-181.44	576	0	0	0	0	0	0	0	0	K. pneumoniae
F1S1R3D1B4P4E03	SH060521x1x34	0	304	172.8	164.15999999999997-181.44	576	0	0	0	0	0	0	0	0	K. pneumoniae
F1S1R3D1B4P4E03	SH200921x2x78	1	141	136.8	129.95999999999998-143.64	456	0	0	0	0	0	0	0	0	K. pneumoniae
F1S1R3D1B4P4E03	SH215x30	0	320	2.1	1.9949999999999999-2.205	7	0	0	0	0	0	0	0	0	K. pneumoniae
SH010621x2x35	SH011020x2x19	0	221	87.89999999999999	83.50499999999998-92.295	293	0	0	0	0	0	0	0	0	K. pneumoniae
SH010621x2x35	SH200921x2x78	0	291	25.2	23.939999999999998-26.46	84	0	0	0	0	0	0	0	0	K. pneumoniae
SH011020x2x19	SH060521x1x27	0	221	77.1	73.24499999999999-80.955	257	0	0	0	0	0	0	0	0	K. pneumoniae
SH011020x2x19	SH060521x1x34	0	222	77.1	73.24499999999999-80.955	257	0	0	0	0	0	0	0	0	K. pneumoniae
SH011020x2x19	SH200921x2x78	0	310	113.1	107.445-118.755	377	0	0	0	0	0	0	0	0	K. pneumoniae
SH011020x2x19	SH215x30	1	237	247.8	235.40999999999997-260.19	826	0	0	0	0	0	0	0	0	K. pneumoniae
SH060521x1x27	SH200921x2x78	0	292	36.0	34.199999999999996-37.800000000000004	120	0	0	0	0	0	0	0	0	K. pneumoniae
SH060521x1x34	SH200921x2x78	0	293	36.0	34.199999999999996-37.800000000000004	120	0	0	0	0	0	0	0	0	K. pneumoniae
SH200921x2x78	SH215x30	0	309	134.7	127.96499999999999-141.435	449	0	0	0	0	0	0	0	0	K. pneumoniae
F1S1R1D2B1P4E11	SH194X38	1	71	138.9	131.955-145.845	463	0	0	0	1	0	0	0	0	K. pneumoniae
F1S1R1D2B1P4E11	SH210x68	1	86	153.3	145.635-160.96499999999997	511	0	0	0	1	0	0	0	0	K. pneumoniae
F1S1R1D2B1P4E11	SH216x11	1	73	158.4	150.48-166.32000000000002	528	0	0	0	1	0	0	0	0	K. pneumoniae
F1S1R1D2B1P4E11	SH230x17	1	73	170.7	162.165-179.23499999999999	569	0	0	0	1	0	0	0	0	K. pneumoniae
F1S1R1D2B2P5D08	SH194X38	1	70	133.5	126.82499999999999-140.175	445	0	0	0	1	0	0	0	0	K. pneumoniae
F1S1R1D2B2P5D08	SH210x68	1	85	147.9	140.505-155.29500000000002	493	0	0	0	1	0	0	0	0	K. pneumoniae
F1S1R1D2B2P5D08	SH216x11	1	72	153.0	145.35-160.65	510	0	0	0	1	0	0	0	0	K. pneumoniae
F1S1R1D2B2P5D08	SH230x17	1	72	165.3	157.03499999999997-173.565	551	0	0	0	1	0	0	0	0	K. pneumoniae
F1S1R1D2B3P1B04	SH194X38	1	68	132.9	126.255-139.54500000000002	443	0	0	0	1	0	0	0	0	K. pneumoniae
F1S1R1D2B3P1B04	SH210x68	1	83	147.3	139.93499999999997-154.665	491	0	0	0	1	0	0	0	0	K. pneumoniae
F1S1R1D2B3P1B04	SH216x11	1	70	152.4	144.78-160.02	508	0	0	0	1	0	0	0	0	K. pneumoniae
F1S1R1D2B3P1B04	SH230x17	1	70	164.7	156.46499999999997-172.935	549	0	0	0	1	0	0	0	0	K. pneumoniae
F1S1R1D2B3P1C04	SH194X38	1	71	132.9	126.255-139.54500000000002	443	0	0	0	1	0	0	0	0	K. pneumoniae
F1S1R1D2B3P1C04	SH210x68	1	86	147.3	139.93499999999997-154.665	491	0	0	0	1	0	0	0	0	K. pneumoniae
F1S1R1D2B3P1C04	SH216x11	1	73	152.4	144.78-160.02	508	0	0	0	1	0	0	0	0	K. pneumoniae
F1S1R1D2B3P1C04	SH230x17	1	73	164.7	156.46499999999997-172.935	549	0	0	0	1	0	0	0	0	K. pneumoniae
SH090321x2x57	SH170322x2x17	0	199	129.0	122.55-135.45000000000002	430	0	0	0	0	0	0	0	0	K. pneumoniae
F1S1R1D4B1P1D11	SH280122x2x31	0	296	38.1	36.195-40.005	127	0	0	0	0	0	0	0	0	K. pneumoniae
F1S1R1D4B1P1E11	SH280122x2x31	0	296	38.1	36.195-40.005	127	0	0	0	0	0	0	0	0	K. pneumoniae
F1S1R1D4B1P4F09	SH280122x2x31	0	305	36.0	34.199999999999996-37.800000000000004	120	0	0	0	0	0	0	0	0	K. pneumoniae
F1S1R1D4B1P4G09	SH280122x2x31	0	296	36.0	34.199999999999996-37.800000000000004	120	0	0	0	0	0	0	0	0	K. pneumoniae
F1S1R1D4B1P5E08	SH280122x2x31	0	297	35.1	33.345-36.855000000000004	117	0	0	0	0	0	0	0	0	K. pneumoniae
F1S1R1D4B2P1A12	SH280122x2x31	0	297	33.9	32.205-35.595	113	0	0	0	0	0	0	0	0	K. pneumoniae
F1S1R1D4B2P1C07	SH280122x2x31	0	301	33.9	32.205-35.595	113	0	0	0	0	0	0	0	0	K. pneumoniae
F1S1R1D4B2P2A01	SH280122x2x31	0	300	33.9	32.205-35.595	113	0	0	0	0	0	0	0	0	K. pneumoniae
F1S1R1D3B2P1E09	F1S1R1D4B3P4A08	0	244	25.2	23.939999999999998-26.46	84	0	0	0	0	0	0	0	0	K. pneumoniae
F1S1R1D3B2P1E09	F1S1R1D4B3P4H07	0	245	25.2	23.939999999999998-26.46	84	0	0	0	0	0	0	0	0	K. pneumoniae
F1S1R1D3B2P1E09	F1S1R2D1B1P3G12	1	2	35.1	33.345-36.855000000000004	117	1	1	1	1	0	1	1	1	K. pneumoniae
F1S1R1D3B2P1E09	F1S1R2D1B2P1F07	1	2	37.2	35.339999999999996-39.059999999999995	124	1	1	1	1	0	1	1	1	K. pneumoniae
F1S1R1D3B2P1E09	F1S1R2D1B2P3H03	1	2	39.3	37.334999999999994-41.265	131	1	1	1	1	0	1	1	1	K. pneumoniae
F1S1R1D3B2P1E09	F1S1R2D1B2P5G07	1	2	42.3	40.184999999999995-44.415	141	1	1	1	1	0	1	1	1	K. pneumoniae
F1S1R1D3B2P1E09	F1S1R2D1B3P1E04	1	2	42.3	40.184999999999995-44.415	141	1	1	1	1	0	1	1	1	K. pneumoniae
F1S1R1D3B2P1E09	F1S1R2D1B3P2F03	1	3	43.5	41.324999999999996-45.675000000000004	145	1	1	1	1	0	1	1	1	K. pneumoniae
F1S1R1D3B2P1E09	F1S1R2D1B3P4F10	1	2	45.6	43.32-47.88	152	1	1	1	1	0	1	1	1	K. pneumoniae
F1S1R1D4B3P4A08	F1S1R2D1B1P3G12	0	242	9.9	9.405-10.395000000000001	33	0	0	0	0	0	0	0	0	K. pneumoniae
F1S1R1D4B3P4A08	F1S1R2D1B2P1F07	0	242	12.0	11.399999999999999-12.600000000000001	40	0	0	0	0	0	0	0	0	K. pneumoniae
F1S1R1D4B3P4A08	F1S1R2D1B2P3H03	0	242	14.1	13.395-14.805	47	0	0	0	0	0	0	0	0	K. pneumoniae
F1S1R1D4B3P4A08	F1S1R2D1B2P5G07	0	242	17.1	16.244999999999997-17.955	57	0	0	0	0	0	0	0	0	K. pneumoniae
F1S1R1D4B3P4A08	F1S1R2D1B3P1E04	0	242	17.1	16.244999999999997-17.955	57	0	0	0	0	0	0	0	0	K. pneumoniae
F1S1R1D4B3P4A08	F1S1R2D1B3P2F03	0	243	18.3	17.385-19.215	61	0	0	0	0	0	0	0	0	K. pneumoniae
F1S1R1D4B3P4A08	F1S1R2D1B3P4F10	0	242	20.4	19.38-21.419999999999998	68	0	0	0	0	0	0	0	0	K. pneumoniae
F1S1R1D4B3P4H07	F1S1R2D1B1P3G12	0	243	9.9	9.405-10.395000000000001	33	0	0	0	0	0	0	0	0	K. pneumoniae
F1S1R1D4B3P4H07	F1S1R2D1B2P1F07	0	243	12.0	11.399999999999999-12.600000000000001	40	0	0	0	0	0	0	0	0	K. pneumoniae
F1S1R1D4B3P4H07	F1S1R2D1B2P3H03	0	243	14.1	13.395-14.805	47	0	0	0	0	0	0	0	0	K. pneumoniae
F1S1R1D4B3P4H07	F1S1R2D1B2P5G07	0	243	17.1	16.244999999999997-17.955	57	0	0	0	0	0	0	0	0	K. pneumoniae
F1S1R1D4B3P4H07	F1S1R2D1B3P1E04	0	243	17.1	16.244999999999997-17.955	57	0	0	0	0	0	0	0	0	K. pneumoniae
F1S1R1D4B3P4H07	F1S1R2D1B3P2F03	0	244	18.3	17.385-19.215	61	0	0	0	0	0	0	0	0	K. pneumoniae
F1S1R1D4B3P4H07	F1S1R2D1B3P4F10	0	243	20.4	19.38-21.419999999999998	68	0	0	0	0	0	0	0	0	K. pneumoniae
F1S1R1D1B2P2D10	SH081020x1x78	0	151	55.5	52.724999999999994-58.275000000000006	185	0	0	0	0	0	0	0	0	K. pneumoniae
F1S1R1D1B2P2D10	SH081020x2x61	0	157	51.3	48.73499999999999-53.865	171	0	0	0	0	0	0	0	0	K. pneumoniae
F1S1R1D1B2P2D10	SH211020x1x90	0	156	87.6	83.21999999999998-91.98	292	0	0	0	0	0	0	0	0	K. pneumoniae
SH081020x1x78	SH081020x2x61	1	6	4.2	3.9899999999999998-4.41	14	1	1	1	1	1	1	1	1	K. pneumoniae
SH081020x1x78	SH211020x1x90	0	176	32.1	30.495-33.705000000000005	107	0	0	0	0	0	0	0	0	K. pneumoniae
SH081020x2x61	SH211020x1x90	0	182	36.3	34.48499999999999-38.115	121	0	0	0	0	0	0	0	0	K. pneumoniae
F1S1R1D2B3P4C09	F1S1R1D3B3P3H11	0	188	18.0	17.099999999999998-18.900000000000002	60	0	0	0	0	0	0	0	0	K. pneumoniae
F1S1R1D2B3P4C09	F1S1R1D3B3P4H07	0	188	18.0	17.099999999999998-18.900000000000002	60	0	0	0	0	0	0	0	0	K. pneumoniae
F1S1R1D2B3P4C09	F1S1R2D1B2P4E11	0	3817	51.6	49.019999999999996-54.18000000000001	172	0	0	0	0	0	0	0	0	K. pneumoniae
F1S1R1D2B3P4C09	F1S1R2D1B3P5A06	0	3831	57.9	55.004999999999995-60.795	193	0	0	0	0	0	0	0	0	K. pneumoniae
F1S1R1D2B3P4C09	F1S1R2D1B4P2D01	0	3831	60.0	57.0-63.0	200	0	0	0	0	0	0	0	0	K. pneumoniae
F1S1R1D2B3P4C09	F1S1R2D1B4P2E01	0	3837	60.0	57.0-63.0	200	0	0	0	0	0	0	0	0	K. pneumoniae
F1S1R1D2B3P4C09	F1S1R3D1B4P1A11	0	219	142.8	135.65999999999997-149.94	476	0	0	0	0	0	0	0	0	K. pneumoniae
F1S1R1D2B3P4C09	SH165x17	0	3774	98.7	93.765-103.635	329	0	0	0	0	0	0	0	0	K. pneumoniae
F1S1R1D2B3P4C09	SH171x45	0	3787	105.0	99.75-110.25	350	0	0	0	0	0	0	0	0	K. pneumoniae
F1S1R1D2B3P4C09	SH230920x2x45	0	3798	95.1	90.34499999999998-99.855	317	0	0	0	0	0	0	0	0	K. pneumoniae
F1S1R1D3B3P3H11	F1S1R2D1B2P4E11	0	3782	33.6	31.919999999999998-35.28	112	0	0	0	0	0	0	0	0	K. pneumoniae
F1S1R1D3B3P3H11	F1S1R2D1B3P5A06	0	3795	39.9	37.904999999999994-41.895	133	0	0	0	0	0	0	0	0	K. pneumoniae
F1S1R1D3B3P3H11	F1S1R2D1B4P2D01	0	3795	42.0	39.9-44.1	140	0	0	0	0	0	0	0	0	K. pneumoniae
F1S1R1D3B3P3H11	F1S1R2D1B4P2E01	0	3801	42.0	39.9-44.1	140	0	0	0	0	0	0	0	0	K. pneumoniae
F1S1R1D3B3P3H11	F1S1R3D1B4P1A11	0	187	124.8	118.55999999999999-131.04	416	0	0	0	0	0	0	0	0	K. pneumoniae
F1S1R1D3B3P3H11	SH165x17	0	3738	80.7	76.66499999999999-84.73500000000001	269	0	0	0	0	0	0	0	0	K. pneumoniae
F1S1R1D3B3P3H11	SH171x45	0	3750	87.0	82.64999999999999-91.35000000000001	290	0	0	0	0	0	0	0	0	K. pneumoniae
F1S1R1D3B3P3H11	SH230920x2x45	0	3762	113.1	107.445-118.755	377	0	0	0	0	0	0	0	0	K. pneumoniae
F1S1R1D3B3P4H07	F1S1R2D1B2P4E11	0	3782	33.6	31.919999999999998-35.28	112	0	0	0	0	0	0	0	0	K. pneumoniae
F1S1R1D3B3P4H07	F1S1R2D1B3P5A06	0	3795	39.9	37.904999999999994-41.895	133	0	0	0	0	0	0	0	0	K. pneumoniae
F1S1R1D3B3P4H07	F1S1R2D1B4P2D01	0	3795	42.0	39.9-44.1	140	0	0	0	0	0	0	0	0	K. pneumoniae
F1S1R1D3B3P4H07	F1S1R2D1B4P2E01	0	3801	42.0	39.9-44.1	140	0	0	0	0	0	0	0	0	K. pneumoniae
F1S1R1D3B3P4H07	F1S1R3D1B4P1A11	0	187	124.8	118.55999999999999-131.04	416	0	0	0	0	0	0	0	0	K. pneumoniae
F1S1R1D3B3P4H07	SH165x17	0	3738	80.7	76.66499999999999-84.73500000000001	269	0	0	0	0	0	0	0	0	K. pneumoniae
F1S1R1D3B3P4H07	SH171x45	0	3750	87.0	82.64999999999999-91.35000000000001	290	0	0	0	0	0	0	0	0	K. pneumoniae
F1S1R1D3B3P4H07	SH230920x2x45	0	3762	113.1	107.445-118.755	377	0	0	0	0	0	0	0	0	K. pneumoniae
F1S1R2D1B2P4E11	F1S1R2D1B3P5A06	0	149	6.3	5.984999999999999-6.615	21	0	0	0	0	0	0	0	0	K. pneumoniae
F1S1R2D1B2P4E11	F1S1R2D1B4P2D01	0	149	8.4	7.9799999999999995-8.82	28	0	0	0	0	0	0	0	0	K. pneumoniae
F1S1R2D1B2P4E11	F1S1R2D1B4P2E01	0	155	8.4	7.9799999999999995-8.82	28	0	0	0	0	0	0	0	0	K. pneumoniae
F1S1R2D1B2P4E11	F1S1R3D1B4P1A11	0	3816	91.2	86.64-95.76	304	0	0	0	0	0	0	0	0	K. pneumoniae
F1S1R2D1B2P4E11	SH165x17	0	122	47.1	44.745-49.455000000000005	157	0	0	0	0	0	0	0	0	K. pneumoniae
F1S1R2D1B2P4E11	SH171x45	0	135	53.4	50.73-56.07	178	0	0	0	0	0	0	0	0	K. pneumoniae
F1S1R2D1B2P4E11	SH230920x2x45	1	146	146.7	139.36499999999998-154.035	489	0	0	0	0	0	0	0	0	K. pneumoniae
F1S1R2D1B3P5A06	F1S1R2D1B4P2E01	1	8	2.1	1.9949999999999999-2.205	7	1	1	1	1	1	1	1	1	K. pneumoniae
F1S1R2D1B3P5A06	F1S1R3D1B4P1A11	0	3829	84.89999999999999	80.65499999999999-89.145	283	0	0	0	0	0	0	0	0	K. pneumoniae
F1S1R2D1B3P5A06	SH165x17	0	137	40.8	38.76-42.839999999999996	136	0	0	0	0	0	0	0	0	K. pneumoniae
F1S1R2D1B3P5A06	SH171x45	0	150	47.1	44.745-49.455000000000005	157	0	0	0	0	0	0	0	0	K. pneumoniae
F1S1R2D1B3P5A06	SH230920x2x45	0	161	153.0	145.35-160.65	510	0	0	0	0	0	0	0	0	K. pneumoniae
F1S1R2D1B4P2D01	F1S1R2D1B4P2E01	1	8	0.0	0.0-0.0	0	1	1	1	1	1	1	1	1	K. pneumoniae
F1S1R2D1B4P2D01	F1S1R3D1B4P1A11	0	3829	82.8	78.66-86.94	276	0	0	0	0	0	0	0	0	K. pneumoniae
F1S1R2D1B4P2D01	SH165x17	0	137	38.7	36.76499999999999-40.635	129	0	0	0	0	0	0	0	0	K. pneumoniae
F1S1R2D1B4P2D01	SH171x45	0	150	45.0	42.75-47.25	150	0	0	0	0	0	0	0	0	K. pneumoniae
F1S1R2D1B4P2D01	SH230920x2x45	1	161	155.1	147.345-162.855	517	0	0	0	0	0	0	0	0	K. pneumoniae
F1S1R2D1B4P2E01	F1S1R3D1B4P1A11	0	3835	82.8	78.66-86.94	276	0	0	0	0	0	0	0	0	K. pneumoniae
F1S1R2D1B4P2E01	SH165x17	0	143	38.7	36.76499999999999-40.635	129	0	0	0	0	0	0	0	0	K. pneumoniae
F1S1R2D1B4P2E01	SH171x45	0	155	45.0	42.75-47.25	150	0	0	0	0	0	0	0	0	K. pneumoniae
F1S1R2D1B4P2E01	SH230920x2x45	0	167	155.1	147.345-162.855	517	0	0	0	0	0	0	0	0	K. pneumoniae
F1S1R3D1B4P1A11	SH165x17	0	3773	44.1	41.894999999999996-46.30500000000001	147	0	0	0	0	0	0	0	0	K. pneumoniae
F1S1R3D1B4P1A11	SH171x45	0	3785	37.8	35.91-39.69	126	0	0	0	0	0	0	0	0	K. pneumoniae
F1S1R3D1B4P1A11	SH230920x2x45	0	3797	237.9	226.00499999999997-249.795	793	0	0	0	0	0	0	0	0	K. pneumoniae
SH165x17	SH171x45	0	15	6.3	5.984999999999999-6.615	21	0	1	1	1	0	0	0	0	K. pneumoniae
SH165x17	SH230920x2x45	1	54	193.8	184.10999999999999-203.48999999999998	646	0	0	0	1	0	0	0	0	K. pneumoniae
SH171x45	SH230920x2x45	1	67	200.1	190.095-210.105	667	0	0	0	1	0	0	0	0	K. pneumoniae
F1S1R3D1B4P2A08	SH090321x2x02	0	1037	199.8	189.80999999999997-209.79	666	0	0	0	0	0	0	0	0	K. pneumoniae
F1S1R3D1B4P2A08	SH150921x1x53	0	1033	141.9	134.805-148.995	473	0	0	0	0	0	0	0	0	K. pneumoniae
F1S1R3D1B4P2A08	SH181120x2x39	0	1039	212.7	202.06499999999997-223.335	709	0	0	0	0	0	0	0	0	K. pneumoniae
F1S1R3D1B4P2A08	SH181120x2x4	0	1043	219.0	208.04999999999998-229.95000000000002	730	0	0	0	0	0	0	0	0	K. pneumoniae
F1S1R3D1B4P2A08	SH220921x2x29	0	1033	124.2	117.98999999999998-130.41	414	0	0	0	0	0	0	0	0	K. pneumoniae
F1S1R3D1B4P2A08	SH230920x1x49	0	1039	235.8	224.00999999999996-247.59	786	0	0	0	0	0	0	0	0	K. pneumoniae
F1S1R3D1B4P2A08	SH281020x1x71	0	1041	270.9	257.35499999999996-284.445	903	0	0	0	0	0	0	0	0	K. pneumoniae
F1S1R3D1B4P2A09	SH090321x2x02	0	1039	199.8	189.80999999999997-209.79	666	0	0	0	0	0	0	0	0	K. pneumoniae
F1S1R3D1B4P2A09	SH150921x1x53	0	1035	141.9	134.805-148.995	473	0	0	0	0	0	0	0	0	K. pneumoniae
F1S1R3D1B4P2A09	SH181120x2x39	0	1041	212.7	202.06499999999997-223.335	709	0	0	0	0	0	0	0	0	K. pneumoniae
F1S1R3D1B4P2A09	SH181120x2x4	0	1045	219.0	208.04999999999998-229.95000000000002	730	0	0	0	0	0	0	0	0	K. pneumoniae
F1S1R3D1B4P2A09	SH220921x2x29	0	1035	124.2	117.98999999999998-130.41	414	0	0	0	0	0	0	0	0	K. pneumoniae
F1S1R3D1B4P2A09	SH230920x1x49	0	1041	235.8	224.00999999999996-247.59	786	0	0	0	0	0	0	0	0	K. pneumoniae
F1S1R3D1B4P2A09	SH281020x1x71	0	1041	270.9	257.35499999999996-284.445	903	0	0	0	0	0	0	0	0	K. pneumoniae
F1S1R3D1B4P2B09	SH090321x2x02	0	1040	200.4	190.38-210.42000000000002	668	0	0	0	0	0	0	0	0	K. pneumoniae
F1S1R3D1B4P2B09	SH150921x1x53	0	1036	142.5	135.375-149.625	475	0	0	0	0	0	0	0	0	K. pneumoniae
F1S1R3D1B4P2B09	SH181120x2x39	0	1043	213.3	202.63499999999996-223.965	711	0	0	0	0	0	0	0	0	K. pneumoniae
F1S1R3D1B4P2B09	SH181120x2x4	0	1047	219.6	208.61999999999998-230.58	732	0	0	0	0	0	0	0	0	K. pneumoniae
F1S1R3D1B4P2B09	SH220921x2x29	0	1037	124.8	118.55999999999999-131.04	416	0	0	0	0	0	0	0	0	K. pneumoniae
F1S1R3D1B4P2B09	SH230920x1x49	0	1042	236.4	224.57999999999996-248.22	788	0	0	0	0	0	0	0	0	K. pneumoniae
F1S1R3D1B4P2B09	SH281020x1x71	0	1043	271.5	257.925-285.075	905	0	0	0	0	0	0	0	0	K. pneumoniae
SH090321x2x02	SH150921x1x53	1	6	57.9	55.004999999999995-60.795	193	1	1	1	1	0	0	1	1	K. pneumoniae
SH090321x2x02	SH220921x2x29	1	6	75.6	71.82-79.38	252	1	1	1	1	0	0	1	1	K. pneumoniae
SH090321x2x02	SH230920x1x49	1	12	36.0	34.199999999999996-37.800000000000004	120	0	1	1	1	0	1	1	1	K. pneumoniae
SH090321x2x02	SH281020x1x71	1	11	71.1	67.54499999999999-74.655	237	0	1	1	1	0	0	1	1	K. pneumoniae
SH150921x1x53	SH181120x2x39	1	8	70.8	67.25999999999999-74.34	236	1	1	1	1	0	0	1	1	K. pneumoniae
SH150921x1x53	SH181120x2x4	1	12	77.1	73.24499999999999-80.955	257	0	1	1	1	0	0	1	1	K. pneumoniae
SH150921x1x53	SH220921x2x29	1	2	17.7	16.814999999999998-18.585	59	1	1	1	1	1	1	1	1	K. pneumoniae
SH150921x1x53	SH230920x1x49	1	8	93.9	89.20499999999998-98.595	313	1	1	1	1	0	0	0	1	K. pneumoniae
SH181120x2x39	SH220921x2x29	1	8	88.5	84.075-92.925	295	1	1	1	1	0	0	0	1	K. pneumoniae
SH181120x2x39	SH230920x1x49	1	14	23.1	21.944999999999997-24.255	77	0	1	1	1	1	1	1	1	K. pneumoniae
SH181120x2x39	SH281020x1x71	1	20	58.2	55.28999999999999-61.11	194	0	0	1	1	0	0	1	1	K. pneumoniae
SH181120x2x4	SH220921x2x29	1	12	94.8	90.05999999999999-99.54	316	0	1	1	1	0	0	0	1	K. pneumoniae
SH181120x2x4	SH230920x1x49	0	18	16.8	15.959999999999999-17.64	56	0	1	1	1	0	0	0	0	K. pneumoniae
SH181120x2x4	SH281020x1x71	1	25	51.9	49.305-54.495	173	0	0	1	1	0	1	1	1	K. pneumoniae
SH220921x2x29	SH230920x1x49	1	8	111.6	106.02-117.17999999999999	372	1	1	1	1	0	0	0	0	K. pneumoniae
SH220921x2x29	SH281020x1x71	1	12	146.7	139.36499999999998-154.035	489	0	1	1	1	0	0	0	0	K. pneumoniae
SH230920x1x49	SH281020x1x71	1	13	35.1	33.345-36.855000000000004	117	0	1	1	1	0	1	1	1	K. pneumoniae
F1S1R2D2B4P4F08	SH010621x2x70	0	825	93.9	89.20499999999998-98.595	313	0	0	0	0	0	0	0	0	K. pneumoniae
F1S1R2D2B4P4F08	SH010621x2x71	0	828	93.9	89.20499999999998-98.595	313	0	0	0	0	0	0	0	0	K. pneumoniae
F1S1R2D2B4P4F08	SH020921x1x22	0	325	89.1	84.645-93.55499999999999	297	0	0	0	0	0	0	0	0	K. pneumoniae
F1S1R2D2B4P4F08	SH170322x2x24	0	830	8.1	7.694999999999999-8.505	27	0	0	0	0	0	0	0	0	K. pneumoniae
F1S1R2D2B4P4F08	SH181120x2x11	0	784	156.3	148.48499999999999-164.11499999999998	521	0	0	0	0	0	0	0	0	K. pneumoniae
F1S1R2D2B4P4F08	SH211x20	0	395	60.9	57.855-63.945	203	0	0	0	0	0	0	0	0	K. pneumoniae
F1S1R2D2B4P4F08	SH212x46	0	378	60.9	57.855-63.945	203	0	0	0	0	0	0	0	0	K. pneumoniae
F1S1R2D2B4P4F08	SH220222x2x51	0	847	14.1	13.395-14.805	47	0	0	0	0	0	0	0	0	K. pneumoniae
F1S1R2D2B4P4F08	SH230920x1x29	0	372	169.8	161.30999999999997-178.29	566	0	0	0	0	0	0	0	0	K. pneumoniae
F1S1R2D2B4P4F08	SH230920x1x33	0	372	172.2	163.58999999999997-180.81	574	0	0	0	0	0	0	0	0	K. pneumoniae
SH010621x2x70	SH020921x1x22	0	871	4.8	4.56-5.04	16	0	0	0	0	0	0	0	0	K. pneumoniae
SH010621x2x70	SH170322x2x24	0	378	85.8	81.50999999999999-90.09	286	0	0	0	0	0	0	0	0	K. pneumoniae
SH010621x2x70	SH181120x2x11	0	478	62.4	59.279999999999994-65.52	208	0	0	0	0	0	0	0	0	K. pneumoniae
SH010621x2x70	SH211x20	0	941	154.8	147.05999999999997-162.54	516	0	0	0	0	0	0	0	0	K. pneumoniae
SH010621x2x70	SH212x46	0	927	154.8	147.05999999999997-162.54	516	0	0	0	0	0	0	0	0	K. pneumoniae
SH010621x2x70	SH220222x2x51	0	395	79.8	75.80999999999999-83.79	266	0	0	0	0	0	0	0	0	K. pneumoniae
SH010621x2x70	SH230920x1x29	0	915	75.89999999999999	72.10499999999999-79.695	253	0	0	0	0	0	0	0	0	K. pneumoniae
SH010621x2x70	SH230920x1x33	0	915	78.3	74.38499999999999-82.215	261	0	0	0	0	0	0	0	0	K. pneumoniae
SH010621x2x71	SH020921x1x22	0	868	4.8	4.56-5.04	16	0	0	0	0	0	0	0	0	K. pneumoniae
SH010621x2x71	SH170322x2x24	0	377	85.8	81.50999999999999-90.09	286	0	0	0	0	0	0	0	0	K. pneumoniae
SH010621x2x71	SH181120x2x11	0	479	62.4	59.279999999999994-65.52	208	0	0	0	0	0	0	0	0	K. pneumoniae
SH010621x2x71	SH211x20	0	942	154.8	147.05999999999997-162.54	516	0	0	0	0	0	0	0	0	K. pneumoniae
SH010621x2x71	SH212x46	0	928	154.8	147.05999999999997-162.54	516	0	0	0	0	0	0	0	0	K. pneumoniae
SH010621x2x71	SH220222x2x51	0	394	79.8	75.80999999999999-83.79	266	0	0	0	0	0	0	0	0	K. pneumoniae
SH010621x2x71	SH230920x1x29	0	916	75.89999999999999	72.10499999999999-79.695	253	0	0	0	0	0	0	0	0	K. pneumoniae
SH010621x2x71	SH230920x1x33	0	916	78.3	74.38499999999999-82.215	261	0	0	0	0	0	0	0	0	K. pneumoniae
SH020921x1x22	SH170322x2x24	0	874	81.0	76.95-85.05	270	0	0	0	0	0	0	0	0	K. pneumoniae
SH020921x1x22	SH181120x2x11	0	870	67.2	63.839999999999996-70.56	224	0	0	0	0	0	0	0	0	K. pneumoniae
SH020921x1x22	SH211x20	0	494	150.0	142.5-157.5	500	0	0	0	0	0	0	0	0	K. pneumoniae
SH020921x1x22	SH212x46	0	480	150.0	142.5-157.5	500	0	0	0	0	0	0	0	0	K. pneumoniae
SH020921x1x22	SH220222x2x51	0	891	75.0	71.25-78.75	250	0	0	0	0	0	0	0	0	K. pneumoniae
SH020921x1x22	SH230920x1x29	0	473	80.7	76.66499999999999-84.73500000000001	269	0	0	0	0	0	0	0	0	K. pneumoniae
SH020921x1x22	SH230920x1x33	0	473	83.1	78.945-87.255	277	0	0	0	0	0	0	0	0	K. pneumoniae
SH170322x2x24	SH181120x2x11	0	522	148.2	140.79-155.60999999999999	494	0	0	0	0	0	0	0	0	K. pneumoniae
SH170322x2x24	SH211x20	0	1007	69.0	65.55-72.45	230	0	0	0	0	0	0	0	0	K. pneumoniae
SH170322x2x24	SH212x46	0	994	69.0	65.55-72.45	230	0	0	0	0	0	0	0	0	K. pneumoniae
SH170322x2x24	SH230920x1x29	0	982	161.7	153.61499999999998-169.785	539	0	0	0	0	0	0	0	0	K. pneumoniae
SH170322x2x24	SH230920x1x33	0	982	164.1	155.89499999999998-172.305	547	0	0	0	0	0	0	0	0	K. pneumoniae
SH181120x2x11	SH211x20	0	795	217.2	206.33999999999997-228.06	724	0	0	0	0	0	0	0	0	K. pneumoniae
SH181120x2x11	SH212x46	0	785	217.2	206.33999999999997-228.06	724	0	0	0	0	0	0	0	0	K. pneumoniae
SH181120x2x11	SH220222x2x51	0	538	142.2	135.08999999999997-149.31	474	0	0	0	0	0	0	0	0	K. pneumoniae
SH181120x2x11	SH230920x1x29	0	771	13.5	12.825-14.175	45	0	0	0	0	0	0	0	0	K. pneumoniae
SH181120x2x11	SH230920x1x33	0	771	15.9	15.104999999999999-16.695	53	0	0	0	0	0	0	0	0	K. pneumoniae
SH211x20	SH220222x2x51	0	1021	75.0	71.25-78.75	250	0	0	0	0	0	0	0	0	K. pneumoniae
SH211x20	SH230920x1x29	1	195	230.7	219.165-242.23499999999999	769	0	0	0	0	0	0	0	0	K. pneumoniae
SH211x20	SH230920x1x33	1	195	233.1	221.445-244.755	777	0	0	0	0	0	0	0	0	K. pneumoniae
SH212x46	SH220222x2x51	0	1013	75.0	71.25-78.75	250	0	0	0	0	0	0	0	0	K. pneumoniae
SH212x46	SH230920x1x29	1	178	230.7	219.165-242.23499999999999	769	0	0	0	0	0	0	0	0	K. pneumoniae
SH212x46	SH230920x1x33	1	178	233.1	221.445-244.755	777	0	0	0	0	0	0	0	0	K. pneumoniae
SH220222x2x51	SH230920x1x29	0	999	155.7	147.915-163.48499999999999	519	0	0	0	0	0	0	0	0	K. pneumoniae
SH220222x2x51	SH230920x1x33	0	999	158.1	150.195-166.005	527	0	0	0	0	0	0	0	0	K. pneumoniae
F1S1R2D3B4P1B11	F1S1R3D1B4P2C07	0	380	43.5	41.324999999999996-45.675000000000004	145	0	0	0	0	0	0	0	0	K. pneumoniae
F1S1R2D3B4P1B11	F1S1R3D1B4P5A10	1	2	55.8	53.01-58.589999999999996	186	1	1	1	1	0	0	1	1	K. pneumoniae
F1S1R2D3B4P1B11	F1S1R3D1B4P5E10	1	2	55.8	53.01-58.589999999999996	186	1	1	1	1	0	0	1	1	K. pneumoniae
F1S1R2D3B4P1B11	F1S1R3D2B2P3G04	0	410	67.2	63.839999999999996-70.56	224	0	0	0	0	0	0	0	0	K. pneumoniae
F1S1R2D3B4P1B11	F1S1R3D2B2P3G12	0	531	71.39999999999999	67.82999999999998-74.97	238	0	0	0	0	0	0	0	0	K. pneumoniae
F1S1R2D3B4P1B11	kp_bs_00130_A01	0	499	228.3	216.88499999999996-239.715	761	0	0	0	0	0	0	0	0	K. pneumoniae
F1S1R2D3B4P1B11	kp_bs_00131_B01	0	499	222.3	211.18499999999997-233.415	741	0	0	0	0	0	0	0	0	K. pneumoniae
F1S1R2D3B4P1B11	kp_bs_00132_C01	0	499	222.3	211.18499999999997-233.415	741	0	0	0	0	0	0	0	0	K. pneumoniae
F1S1R2D3B4P1B11	kp_bs_130	0	499	228.3	216.88499999999996-239.715	761	0	0	0	0	0	0	0	0	K. pneumoniae
F1S1R2D3B4P1B11	kp_bs_131	0	499	222.3	211.18499999999997-233.415	741	0	0	0	0	0	0	0	0	K. pneumoniae
F1S1R2D3B4P1B11	kp_bs_132	0	499	222.3	211.18499999999997-233.415	741	0	0	0	0	0	0	0	0	K. pneumoniae
F1S1R2D3B4P1B11	SH040221x1x6	0	403	279.9	265.905-293.895	933	0	0	0	0	0	0	0	0	K. pneumoniae
F1S1R2D3B4P1B11	SH141221x1x64	0	92	53.7	51.01499999999999-56.385	179	0	0	0	1	0	0	0	0	K. pneumoniae
F1S1R2D3B4P1B11	SH205x29	0	99	35.7	33.91499999999999-37.485	119	0	0	0	1	0	0	0	0	K. pneumoniae
F1S1R2D3B4P1B11	SH300920x2x53	0	3150	207.6	197.22-217.98	692	0	0	0	0	0	0	0	0	K. pneumoniae
F1S1R3D1B4P2C07	F1S1R3D1B4P5A10	0	380	12.3	11.684999999999999-12.915	41	0	0	0	0	0	0	0	0	K. pneumoniae
F1S1R3D1B4P2C07	F1S1R3D1B4P5E10	0	380	12.3	11.684999999999999-12.915	41	0	0	0	0	0	0	0	0	K. pneumoniae
F1S1R3D1B4P2C07	F1S1R3D2B2P3G04	0	480	23.7	22.514999999999997-24.885	79	0	0	0	0	0	0	0	0	K. pneumoniae
F1S1R3D1B4P2C07	F1S1R3D2B2P3G12	0	638	27.9	26.505-29.294999999999998	93	0	0	0	0	0	0	0	0	K. pneumoniae
F1S1R3D1B4P2C07	kp_bs_00130_A01	0	628	271.8	258.21-285.39000000000004	906	0	0	0	0	0	0	0	0	K. pneumoniae
F1S1R3D1B4P2C07	kp_bs_00131_B01	0	628	265.8	252.51-279.09000000000003	886	0	0	0	0	0	0	0	0	K. pneumoniae
F1S1R3D1B4P2C07	kp_bs_00132_C01	0	628	265.8	252.51-279.09000000000003	886	0	0	0	0	0	0	0	0	K. pneumoniae
F1S1R3D1B4P2C07	kp_bs_130	0	628	271.8	258.21-285.39000000000004	906	0	0	0	0	0	0	0	0	K. pneumoniae
F1S1R3D1B4P2C07	kp_bs_131	0	628	265.8	252.51-279.09000000000003	886	0	0	0	0	0	0	0	0	K. pneumoniae
F1S1R3D1B4P2C07	kp_bs_132	0	628	265.8	252.51-279.09000000000003	886	0	0	0	0	0	0	0	0	K. pneumoniae
F1S1R3D1B4P2C07	SH040221x1x6	0	497	323.4	307.22999999999996-339.57	1078	0	0	0	0	0	0	0	0	K. pneumoniae
F1S1R3D1B4P2C07	SH141221x1x64	0	364	97.2	92.34-102.06	324	0	0	0	0	0	0	0	0	K. pneumoniae
F1S1R3D1B4P2C07	SH205x29	0	371	7.8	7.409999999999999-8.19	26	0	0	0	0	0	0	0	0	K. pneumoniae
F1S1R3D1B4P2C07	SH300920x2x53	0	3262	251.1	238.545-263.65500000000003	837	0	0	0	0	0	0	0	0	K. pneumoniae
F1S1R3D1B4P5A10	F1S1R3D2B2P3G04	0	410	11.4	10.83-11.97	38	0	0	0	0	0	0	0	0	K. pneumoniae
F1S1R3D1B4P5A10	F1S1R3D2B2P3G12	0	531	15.6	14.819999999999999-16.38	52	0	0	0	0	0	0	0	0	K. pneumoniae
F1S1R3D1B4P5A10	kp_bs_00130_A01	0	499	284.1	269.895-298.30499999999995	947	0	0	0	0	0	0	0	0	K. pneumoniae
F1S1R3D1B4P5A10	kp_bs_00131_B01	0	499	278.1	264.19499999999994-292.005	927	0	0	0	0	0	0	0	0	K. pneumoniae
F1S1R3D1B4P5A10	kp_bs_00132_C01	0	499	278.1	264.19499999999994-292.005	927	0	0	0	0	0	0	0	0	K. pneumoniae
F1S1R3D1B4P5A10	kp_bs_130	0	499	284.1	269.895-298.30499999999995	947	0	0	0	0	0	0	0	0	K. pneumoniae
F1S1R3D1B4P5A10	kp_bs_131	0	499	278.1	264.19499999999994-292.005	927	0	0	0	0	0	0	0	0	K. pneumoniae
F1S1R3D1B4P5A10	kp_bs_132	0	499	278.1	264.19499999999994-292.005	927	0	0	0	0	0	0	0	0	K. pneumoniae
F1S1R3D1B4P5A10	SH040221x1x6	0	403	335.7	318.91499999999996-352.485	1119	0	0	0	0	0	0	0	0	K. pneumoniae
F1S1R3D1B4P5A10	SH141221x1x64	1	92	109.5	104.02499999999999-114.97500000000001	365	0	0	0	1	0	0	0	0	K. pneumoniae
F1S1R3D1B4P5A10	SH205x29	0	99	20.1	19.094999999999995-21.105	67	0	0	0	1	0	0	0	0	K. pneumoniae
F1S1R3D1B4P5A10	SH300920x2x53	0	3150	263.4	250.22999999999996-276.57	878	0	0	0	0	0	0	0	0	K. pneumoniae
F1S1R3D1B4P5E10	F1S1R3D2B2P3G04	0	410	11.4	10.83-11.97	38	0	0	0	0	0	0	0	0	K. pneumoniae
F1S1R3D1B4P5E10	F1S1R3D2B2P3G12	0	531	15.6	14.819999999999999-16.38	52	0	0	0	0	0	0	0	0	K. pneumoniae
F1S1R3D1B4P5E10	kp_bs_00130_A01	0	499	284.1	269.895-298.30499999999995	947	0	0	0	0	0	0	0	0	K. pneumoniae
F1S1R3D1B4P5E10	kp_bs_00131_B01	0	499	278.1	264.19499999999994-292.005	927	0	0	0	0	0	0	0	0	K. pneumoniae
F1S1R3D1B4P5E10	kp_bs_00132_C01	0	499	278.1	264.19499999999994-292.005	927	0	0	0	0	0	0	0	0	K. pneumoniae
F1S1R3D1B4P5E10	kp_bs_130	0	499	284.1	269.895-298.30499999999995	947	0	0	0	0	0	0	0	0	K. pneumoniae
F1S1R3D1B4P5E10	kp_bs_131	0	499	278.1	264.19499999999994-292.005	927	0	0	0	0	0	0	0	0	K. pneumoniae
F1S1R3D1B4P5E10	kp_bs_132	0	499	278.1	264.19499999999994-292.005	927	0	0	0	0	0	0	0	0	K. pneumoniae
F1S1R3D1B4P5E10	SH040221x1x6	0	403	335.7	318.91499999999996-352.485	1119	0	0	0	0	0	0	0	0	K. pneumoniae
F1S1R3D1B4P5E10	SH141221x1x64	1	92	109.5	104.02499999999999-114.97500000000001	365	0	0	0	1	0	0	0	0	K. pneumoniae
F1S1R3D1B4P5E10	SH205x29	0	99	20.1	19.094999999999995-21.105	67	0	0	0	1	0	0	0	0	K. pneumoniae
F1S1R3D1B4P5E10	SH300920x2x53	0	3150	263.4	250.22999999999996-276.57	878	0	0	0	0	0	0	0	0	K. pneumoniae
F1S1R3D2B2P3G04	F1S1R3D2B2P3G12	0	561	4.2	3.9899999999999998-4.41	14	0	0	0	0	0	0	0	0	K. pneumoniae
F1S1R3D2B2P3G04	kp_bs_00130_A01	0	470	295.5	280.72499999999997-310.27500000000003	985	0	0	0	0	0	0	0	0	K. pneumoniae
F1S1R3D2B2P3G04	kp_bs_00131_B01	0	470	289.5	275.025-303.975	965	0	0	0	0	0	0	0	0	K. pneumoniae
F1S1R3D2B2P3G04	kp_bs_00132_C01	0	470	289.5	275.025-303.975	965	0	0	0	0	0	0	0	0	K. pneumoniae
F1S1R3D2B2P3G04	kp_bs_130	0	470	295.5	280.72499999999997-310.27500000000003	985	0	0	0	0	0	0	0	0	K. pneumoniae
F1S1R3D2B2P3G04	kp_bs_131	0	470	289.5	275.025-303.975	965	0	0	0	0	0	0	0	0	K. pneumoniae
F1S1R3D2B2P3G04	kp_bs_132	0	470	289.5	275.025-303.975	965	0	0	0	0	0	0	0	0	K. pneumoniae
F1S1R3D2B2P3G04	SH040221x1x6	0	488	347.1	329.74499999999995-364.455	1157	0	0	0	0	0	0	0	0	K. pneumoniae
F1S1R3D2B2P3G04	SH141221x1x64	0	394	120.9	114.85499999999999-126.945	403	0	0	0	0	0	0	0	0	K. pneumoniae
F1S1R3D2B2P3G04	SH205x29	0	403	31.5	29.924999999999997-33.075	105	0	0	0	0	0	0	0	0	K. pneumoniae
F1S1R3D2B2P3G04	SH300920x2x53	0	3124	274.8	261.06-288.54	916	0	0	0	0	0	0	0	0	K. pneumoniae
F1S1R3D2B2P3G12	kp_bs_00130_A01	0	682	299.7	284.715-314.685	999	0	0	0	0	0	0	0	0	K. pneumoniae
F1S1R3D2B2P3G12	kp_bs_00131_B01	0	682	293.7	279.015-308.385	979	0	0	0	0	0	0	0	0	K. pneumoniae
F1S1R3D2B2P3G12	kp_bs_00132_C01	0	682	293.7	279.015-308.385	979	0	0	0	0	0	0	0	0	K. pneumoniae
F1S1R3D2B2P3G12	kp_bs_130	0	682	299.7	284.715-314.685	999	0	0	0	0	0	0	0	0	K. pneumoniae
F1S1R3D2B2P3G12	kp_bs_131	0	682	293.7	279.015-308.385	979	0	0	0	0	0	0	0	0	K. pneumoniae
F1S1R3D2B2P3G12	kp_bs_132	0	682	293.7	279.015-308.385	979	0	0	0	0	0	0	0	0	K. pneumoniae
F1S1R3D2B2P3G12	SH040221x1x6	0	633	351.3	333.735-368.865	1171	0	0	0	0	0	0	0	0	K. pneumoniae
F1S1R3D2B2P3G12	SH141221x1x64	0	515	125.1	118.84499999999998-131.355	417	0	0	0	0	0	0	0	0	K. pneumoniae
F1S1R3D2B2P3G12	SH205x29	0	524	35.7	33.91499999999999-37.485	119	0	0	0	0	0	0	0	0	K. pneumoniae
F1S1R3D2B2P3G12	SH300920x2x53	0	3332	279.0	265.05-292.95	930	0	0	0	0	0	0	0	0	K. pneumoniae
kp_bs_00130_A01	kp_bs_00131_B01	1	0	6.0	5.699999999999999-6.300000000000001	20	1	1	1	1	1	1	1	1	K. pneumoniae
kp_bs_00130_A01	kp_bs_00132_C01	1	0	6.0	5.699999999999999-6.300000000000001	20	1	1	1	1	1	1	1	1	K. pneumoniae
kp_bs_00130_A01	kp_bs_130	1	0	0.0	0.0-0.0	0	1	1	1	1	1	1	1	1	K. pneumoniae
kp_bs_00130_A01	kp_bs_131	1	0	6.0	5.699999999999999-6.300000000000001	20	1	1	1	1	1	1	1	1	K. pneumoniae
kp_bs_00130_A01	kp_bs_132	1	0	6.0	5.699999999999999-6.300000000000001	20	1	1	1	1	1	1	1	1	K. pneumoniae
kp_bs_00130_A01	SH040221x1x6	0	621	51.6	49.019999999999996-54.18000000000001	172	0	0	0	0	0	0	0	0	K. pneumoniae
kp_bs_00130_A01	SH141221x1x64	0	483	174.6	165.86999999999998-183.33	582	0	0	0	0	0	0	0	0	K. pneumoniae
kp_bs_00130_A01	SH205x29	0	492	264.0	250.79999999999998-277.2	880	0	0	0	0	0	0	0	0	K. pneumoniae
kp_bs_00130_A01	SH300920x2x53	0	3202	20.7	19.665-21.735	69	0	0	0	0	0	0	0	0	K. pneumoniae
kp_bs_00131_B01	kp_bs_00132_C01	1	0	0.0	0.0-0.0	0	1	1	1	1	1	1	1	1	K. pneumoniae
kp_bs_00131_B01	kp_bs_130	1	0	6.0	5.699999999999999-6.300000000000001	20	1	1	1	1	1	1	1	1	K. pneumoniae
kp_bs_00131_B01	kp_bs_131	1	0	0.0	0.0-0.0	0	1	1	1	1	1	1	1	1	K. pneumoniae
kp_bs_00131_B01	kp_bs_132	1	0	0.0	0.0-0.0	0	1	1	1	1	1	1	1	1	K. pneumoniae
kp_bs_00131_B01	SH040221x1x6	0	621	57.6	54.71999999999999-60.48	192	0	0	0	0	0	0	0	0	K. pneumoniae
kp_bs_00131_B01	SH141221x1x64	0	483	168.6	160.17-177.03	562	0	0	0	0	0	0	0	0	K. pneumoniae
kp_bs_00131_B01	SH205x29	0	492	258.0	245.1-270.90000000000003	860	0	0	0	0	0	0	0	0	K. pneumoniae
kp_bs_00131_B01	SH300920x2x53	0	3202	14.7	13.964999999999998-15.435	49	0	0	0	0	0	0	0	0	K. pneumoniae
kp_bs_00132_C01	kp_bs_130	1	0	6.0	5.699999999999999-6.300000000000001	20	1	1	1	1	1	1	1	1	K. pneumoniae
kp_bs_00132_C01	kp_bs_131	1	0	0.0	0.0-0.0	0	1	1	1	1	1	1	1	1	K. pneumoniae
kp_bs_00132_C01	kp_bs_132	1	0	0.0	0.0-0.0	0	1	1	1	1	1	1	1	1	K. pneumoniae
kp_bs_00132_C01	SH040221x1x6	0	621	57.6	54.71999999999999-60.48	192	0	0	0	0	0	0	0	0	K. pneumoniae
kp_bs_00132_C01	SH141221x1x64	0	483	168.6	160.17-177.03	562	0	0	0	0	0	0	0	0	K. pneumoniae
kp_bs_00132_C01	SH205x29	0	492	258.0	245.1-270.90000000000003	860	0	0	0	0	0	0	0	0	K. pneumoniae
kp_bs_00132_C01	SH300920x2x53	0	3202	14.7	13.964999999999998-15.435	49	0	0	0	0	0	0	0	0	K. pneumoniae
kp_bs_130	kp_bs_131	1	0	6.0	5.699999999999999-6.300000000000001	20	1	1	1	1	1	1	1	1	K. pneumoniae
kp_bs_130	kp_bs_132	1	0	6.0	5.699999999999999-6.300000000000001	20	1	1	1	1	1	1	1	1	K. pneumoniae
kp_bs_130	SH040221x1x6	0	621	51.6	49.019999999999996-54.18000000000001	172	0	0	0	0	0	0	0	0	K. pneumoniae
kp_bs_130	SH141221x1x64	0	483	174.6	165.86999999999998-183.33	582	0	0	0	0	0	0	0	0	K. pneumoniae
kp_bs_130	SH205x29	0	492	264.0	250.79999999999998-277.2	880	0	0	0	0	0	0	0	0	K. pneumoniae
kp_bs_130	SH300920x2x53	0	3202	20.7	19.665-21.735	69	0	0	0	0	0	0	0	0	K. pneumoniae
kp_bs_131	kp_bs_132	1	0	0.0	0.0-0.0	0	1	1	1	1	1	1	1	1	K. pneumoniae
kp_bs_131	SH040221x1x6	0	621	57.6	54.71999999999999-60.48	192	0	0	0	0	0	0	0	0	K. pneumoniae
kp_bs_131	SH141221x1x64	0	483	168.6	160.17-177.03	562	0	0	0	0	0	0	0	0	K. pneumoniae
kp_bs_131	SH205x29	0	492	258.0	245.1-270.90000000000003	860	0	0	0	0	0	0	0	0	K. pneumoniae
kp_bs_131	SH300920x2x53	0	3202	14.7	13.964999999999998-15.435	49	0	0	0	0	0	0	0	0	K. pneumoniae
kp_bs_132	SH040221x1x6	0	621	57.6	54.71999999999999-60.48	192	0	0	0	0	0	0	0	0	K. pneumoniae
kp_bs_132	SH141221x1x64	0	483	168.6	160.17-177.03	562	0	0	0	0	0	0	0	0	K. pneumoniae
kp_bs_132	SH205x29	0	492	258.0	245.1-270.90000000000003	860	0	0	0	0	0	0	0	0	K. pneumoniae
kp_bs_132	SH300920x2x53	0	3202	14.7	13.964999999999998-15.435	49	0	0	0	0	0	0	0	0	K. pneumoniae
SH040221x1x6	SH141221x1x64	0	386	226.2	214.89-237.51	754	0	0	0	0	0	0	0	0	K. pneumoniae
SH040221x1x6	SH205x29	0	396	315.6	299.81999999999994-331.38	1052	0	0	0	0	0	0	0	0	K. pneumoniae
SH040221x1x6	SH300920x2x53	0	3269	72.3	68.68499999999999-75.915	241	0	0	0	0	0	0	0	0	K. pneumoniae
SH141221x1x64	SH205x29	1	85	89.39999999999999	84.92999999999999-93.86999999999999	298	0	0	0	1	0	0	0	1	K. pneumoniae
SH141221x1x64	SH300920x2x53	0	3131	153.9	146.205-161.595	513	0	0	0	0	0	0	0	0	K. pneumoniae
SH205x29	SH300920x2x53	0	3141	243.3	231.13499999999996-255.465	811	0	0	0	0	0	0	0	0	K. pneumoniae
F1S1R1D1B4P5D10	F1S1R1D3B1P3C06	1	2	20.4	19.38-21.419999999999998	68	1	1	1	1	1	1	1	1	K. pneumoniae
F1S1R1D2B1P2C01	F1S1R1D3B1P3C06	1	7	18.6	17.669999999999998-19.529999999999998	62	1	1	1	1	1	1	1	1	K. pneumoniae
F1S1R1D2B1P3B05	F1S1R1D3B1P3C06	1	13	17.4	16.529999999999998-18.27	58	0	1	1	1	1	1	1	1	K. pneumoniae
F1S1R1D2B1P3B06	F1S1R1D3B1P3C06	1	7	18.3	17.385-19.215	61	1	1	1	1	1	1	1	1	K. pneumoniae
F1S1R1D2B1P3B12	F1S1R1D3B1P3C06	1	3	17.4	16.529999999999998-18.27	58	1	1	1	1	1	1	1	1	K. pneumoniae
F1S1R1D2B1P5B11	F1S1R1D3B1P3C06	1	4	15.6	14.819999999999999-16.38	52	1	1	1	1	1	1	1	1	K. pneumoniae
F1S1R1D2B1P5D11	F1S1R1D3B1P3C06	1	4	15.6	14.819999999999999-16.38	52	1	1	1	1	1	1	1	1	K. pneumoniae
F1S1R1D2B2P1C11	F1S1R1D3B1P3C06	1	4	14.7	13.964999999999998-15.435	49	1	1	1	1	1	1	1	1	K. pneumoniae
F1S1R1D2B3P1F01	F1S1R1D3B1P3C06	1	5	10.5	9.975-11.025	35	1	1	1	1	1	1	1	1	K. pneumoniae
F1S1R3D1B4P5H08	SH210x57	0	200	12.0	11.399999999999999-12.600000000000001	40	0	0	0	0	0	0	0	0	K. pneumoniae
F1S1R3D1B4P5H08	SH210x71	0	210	12.0	11.399999999999999-12.600000000000001	40	0	0	0	0	0	0	0	0	K. pneumoniae
F1S1R3D1B4P5H08	SH211x44	0	205	12.0	11.399999999999999-12.600000000000001	40	0	0	0	0	0	0	0	0	K. pneumoniae
SH040221x1x50	SH226x15	1	11	332.1	315.49499999999995-348.705	1107	0	1	1	1	0	0	0	0	K. pneumoniae
SH040221x1x50	SH230x15	1	11	335.1	318.34499999999997-351.85499999999996	1117	0	1	1	1	0	0	0	0	K. pneumoniae
SH040221x2x52	SH226x15	1	15	314.7	298.965-330.435	1049	0	1	1	1	0	0	0	0	K. pneumoniae
SH040221x2x52	SH230x15	1	13	317.7	301.815-333.585	1059	0	1	1	1	0	0	0	0	K. pneumoniae
SH140421x1x24	SH226x15	1	50	185.4	176.13-194.67000000000002	618	0	0	0	1	0	0	0	0	K. pneumoniae
SH140421x1x24	SH230x15	1	14	188.4	178.98-197.82000000000002	628	0	1	1	1	0	0	0	0	K. pneumoniae
SH211020x1x44	SH226x15	1	6	283.2	269.03999999999996-297.36	944	1	1	1	1	0	0	0	0	K. pneumoniae
SH211020x1x44	SH230x15	1	40	286.2	271.89-300.51	954	0	0	0	1	0	0	0	0	K. pneumoniae
SH226x15	SH230321x1x37	1	47	198.9	188.95499999999998-208.84500000000003	663	0	0	0	1	0	0	0	0	K. pneumoniae
SH230321x1x37	SH230x15	1	14	201.9	191.805-211.995	673	0	1	1	1	0	0	0	0	K. pneumoniae
F1S1R1D1B1P1F09	F1S1R1D1B2P4G10	0	360	8.1	7.694999999999999-8.505	27	0	0	0	0	0	0	0	0	K. pneumoniae
F1S1R1D1B1P1F09	F1S1R1D1B2P5E06	0	355	8.1	7.694999999999999-8.505	27	0	0	0	0	0	0	0	0	K. pneumoniae
F1S1R1D1B1P1F09	F1S1R1D1B2P5G04	0	360	8.1	7.694999999999999-8.505	27	0	0	0	0	0	0	0	0	K. pneumoniae
F1S1R1D1B1P1F09	F1S1R1D1B3P3D10	0	355	12.0	11.399999999999999-12.600000000000001	40	0	0	0	0	0	0	0	0	K. pneumoniae
F1S1R1D1B1P1F09	F1S1R2D2B2P4C05	0	508	104.7	99.465-109.935	349	0	0	0	0	0	0	0	0	K. pneumoniae
F1S1R1D1B1P1F09	SH020221x2x80	0	371	110.7	105.16499999999999-116.23500000000001	369	0	0	0	0	0	0	0	0	K. pneumoniae
F1S1R1D1B1P1F09	SH260321x2x17	0	372	0.8999999999999999	0.8549999999999999-0.945	3	0	0	0	0	0	0	0	0	K. pneumoniae
F1S1R1D1B1P1F09	SH300920x1x41	0	282	79.2	75.24-83.16000000000001	264	0	0	0	0	0	0	0	0	K. pneumoniae
F1S1R1D1B2P4G10	F1S1R2D2B2P4C05	0	575	96.6	91.77-101.42999999999999	322	0	0	0	0	0	0	0	0	K. pneumoniae
F1S1R1D1B2P4G10	SH020221x2x80	0	441	118.8	112.85999999999999-124.74000000000001	396	0	0	0	0	0	0	0	0	K. pneumoniae
F1S1R1D1B2P4G10	SH260321x2x17	0	53	7.199999999999999	6.839999999999999-7.56	24	0	0	0	1	0	0	0	0	K. pneumoniae
F1S1R1D1B2P4G10	SH300920x1x41	0	353	87.3	82.93499999999999-91.665	291	0	0	0	0	0	0	0	0	K. pneumoniae
F1S1R1D1B2P5E06	F1S1R2D2B2P4C05	0	570	96.6	91.77-101.42999999999999	322	0	0	0	0	0	0	0	0	K. pneumoniae
F1S1R1D1B2P5E06	SH020221x2x80	0	436	118.8	112.85999999999999-124.74000000000001	396	0	0	0	0	0	0	0	0	K. pneumoniae
F1S1R1D1B2P5E06	SH260321x2x17	0	48	7.199999999999999	6.839999999999999-7.56	24	0	0	0	1	0	0	0	0	K. pneumoniae
F1S1R1D1B2P5E06	SH300920x1x41	0	348	87.3	82.93499999999999-91.665	291	0	0	0	0	0	0	0	0	K. pneumoniae
F1S1R1D1B2P5G04	F1S1R2D2B2P4C05	0	575	96.6	91.77-101.42999999999999	322	0	0	0	0	0	0	0	0	K. pneumoniae
F1S1R1D1B2P5G04	SH020221x2x80	0	441	118.8	112.85999999999999-124.74000000000001	396	0	0	0	0	0	0	0	0	K. pneumoniae
F1S1R1D1B2P5G04	SH260321x2x17	0	53	7.199999999999999	6.839999999999999-7.56	24	0	0	0	1	0	0	0	0	K. pneumoniae
F1S1R1D1B2P5G04	SH300920x1x41	0	353	87.3	82.93499999999999-91.665	291	0	0	0	0	0	0	0	0	K. pneumoniae
F1S1R1D1B3P3D10	F1S1R2D2B2P4C05	0	570	92.7	88.065-97.33500000000001	309	0	0	0	0	0	0	0	0	K. pneumoniae
F1S1R1D1B3P3D10	SH020221x2x80	0	436	122.7	116.56499999999998-128.83499999999998	409	0	0	0	0	0	0	0	0	K. pneumoniae
F1S1R1D1B3P3D10	SH260321x2x17	0	48	11.1	10.545-11.655	37	0	0	0	1	0	0	0	0	K. pneumoniae
F1S1R1D1B3P3D10	SH300920x1x41	0	348	91.2	86.64-95.76	304	0	0	0	0	0	0	0	0	K. pneumoniae
F1S1R2D2B2P4C05	SH020221x2x80	0	561	215.4	204.63-226.17000000000002	718	0	0	0	0	0	0	0	0	K. pneumoniae
F1S1R2D2B2P4C05	SH260321x2x17	0	589	103.8	98.61-108.99	346	0	0	0	0	0	0	0	0	K. pneumoniae
F1S1R2D2B2P4C05	SH300920x1x41	0	498	183.9	174.70499999999998-193.09500000000003	613	0	0	0	0	0	0	0	0	K. pneumoniae
SH020221x2x80	SH260321x2x17	0	453	111.6	106.02-117.17999999999999	372	0	0	0	0	0	0	0	0	K. pneumoniae
SH020221x2x80	SH300920x1x41	0	362	31.5	29.924999999999997-33.075	105	0	0	0	0	0	0	0	0	K. pneumoniae
SH260321x2x17	SH300920x1x41	0	365	80.1	76.09499999999998-84.105	267	0	0	0	0	0	0	0	0	K. pneumoniae
F1S1R1D1B4P3C10	F1S1R3D1B4P2D02	0	1764	158.7	150.765-166.635	529	0	0	0	0	0	0	0	0	K. pneumoniae
F1S1R1D1B4P3C10	F1S1R3D2B2P3G07	0	1763	186.9	177.555-196.245	623	0	0	0	0	0	0	0	0	K. pneumoniae
F1S1R1D1B4P3C10	SH061021x1x16	1	36	38.1	36.195-40.005	127	0	0	0	1	0	1	1	1	K. pneumoniae
F1S1R1D1B4P3C10	SH188x66	0	1939	136.5	129.67499999999998-143.32500000000002	455	0	0	0	0	0	0	0	0	K. pneumoniae
F1S1R1D1B4P3C10	SH191x04	0	1939	136.5	129.67499999999998-143.32500000000002	455	0	0	0	0	0	0	0	0	K. pneumoniae
F1S1R1D2B1P2G06	F1S1R3D1B4P2D02	0	1764	154.8	147.05999999999997-162.54	516	0	0	0	0	0	0	0	0	K. pneumoniae
F1S1R1D2B1P2G06	F1S1R3D2B2P3G07	0	1764	183.0	173.85-192.15	610	0	0	0	0	0	0	0	0	K. pneumoniae
F1S1R1D2B1P2G06	SH061021x1x16	0	37	34.2	32.489999999999995-35.91	114	0	0	0	1	0	0	0	0	K. pneumoniae
F1S1R1D2B1P2G06	SH188x66	0	1940	132.6	125.96999999999998-139.23	442	0	0	0	0	0	0	0	0	K. pneumoniae
F1S1R1D2B1P2G06	SH191x04	0	1939	132.6	125.96999999999998-139.23	442	0	0	0	0	0	0	0	0	K. pneumoniae
F1S1R3D1B4P2D02	F1S1R3D2B2P3G07	0	62	28.2	26.79-29.61	94	0	0	0	1	0	0	0	0	K. pneumoniae
F1S1R3D1B4P2D02	SH061021x1x16	0	1765	120.6	114.57-126.63	402	0	0	0	0	0	0	0	0	K. pneumoniae
F1S1R3D1B4P2D02	SH188x66	0	3081	22.2	21.09-23.31	74	0	0	0	0	0	0	0	0	K. pneumoniae
F1S1R3D1B4P2D02	SH191x04	0	3081	22.2	21.09-23.31	74	0	0	0	0	0	0	0	0	K. pneumoniae
F1S1R3D2B2P3G07	SH061021x1x16	0	1765	148.8	141.35999999999999-156.23999999999998	496	0	0	0	0	0	0	0	0	K. pneumoniae
F1S1R3D2B2P3G07	SH188x66	0	3081	50.4	47.879999999999995-52.92	168	0	0	0	0	0	0	0	0	K. pneumoniae
F1S1R3D2B2P3G07	SH191x04	0	3081	50.4	47.879999999999995-52.92	168	0	0	0	0	0	0	0	0	K. pneumoniae
SH061021x1x16	SH188x66	0	1940	98.4	93.47999999999999-103.32	328	0	0	0	0	0	0	0	0	K. pneumoniae
SH061021x1x16	SH191x04	0	1940	98.4	93.47999999999999-103.32	328	0	0	0	0	0	0	0	0	K. pneumoniae
F1S1R1D3B4P3B07	SH001x09	0	346	102.3	97.18499999999999-107.415	341	0	0	0	0	0	0	0	0	K. pneumoniae
F1S1R1D2B1P5A05	F1S1R1D4B3P1E08	0	93	40.5	38.475-42.525	135	0	0	0	1	0	0	0	0	K. pneumoniae
F1S1R1D2B1P5A05	SH020221x2x57	0	1752	137.4	130.53-144.27	458	0	0	0	0	0	0	0	0	K. pneumoniae
F1S1R1D2B1P5A05	SH040221x1x38	0	1658	165.9	157.605-174.19500000000002	553	0	0	0	0	0	0	0	0	K. pneumoniae
F1S1R1D4B1P4D03	F1S1R1D4B3P1E08	0	94	5.7	5.415-5.985	19	0	0	0	1	0	0	0	0	K. pneumoniae
F1S1R1D4B1P4D03	SH020221x2x57	0	1753	172.2	163.58999999999997-180.81	574	0	0	0	0	0	0	0	0	K. pneumoniae
F1S1R1D4B1P4D03	SH040221x1x38	0	1659	200.7	190.665-210.73499999999999	669	0	0	0	0	0	0	0	0	K. pneumoniae
F1S1R1D4B3P1E08	SH020221x2x57	0	1644	177.9	169.005-186.79500000000002	593	0	0	0	0	0	0	0	0	K. pneumoniae
F1S1R1D4B3P1E08	SH040221x1x38	0	1552	206.4	196.07999999999998-216.72000000000003	688	0	0	0	0	0	0	0	0	K. pneumoniae
SH020221x2x57	SH040221x1x38	0	561	28.5	27.075-29.925	95	0	0	0	0	0	0	0	0	K. pneumoniae
F1S1R1D1B3P5A06	F1S1R1D3B2P1C04	0	291	27.9	26.505-29.294999999999998	93	0	0	0	0	0	0	0	0	K. pneumoniae
F1S1R1D1B3P5A06	F1S1R1D3B4P3H02	0	200	39.0	37.05-40.95	130	0	0	0	0	0	0	0	0	K. pneumoniae
F1S1R1D1B3P5A06	F1S1R1D4B2P3C06	0	98	48.9	46.455-51.345	163	0	0	0	1	0	0	0	0	K. pneumoniae
F1S1R1D1B3P5A06	F1S1R1D4B2P4A05	0	96	49.2	46.739999999999995-51.66	164	0	0	0	1	0	0	0	0	K. pneumoniae
F1S1R1D1B3P5A06	F1S1R1D4B2P4E07	0	96	48.9	46.455-51.345	163	0	0	0	1	0	0	0	0	K. pneumoniae
F1S1R1D1B3P5A06	F1S1R2D2B2P3D03	0	278	89.39999999999999	84.92999999999999-93.86999999999999	298	0	0	0	0	0	0	0	0	K. pneumoniae
F1S1R1D1B3P5A06	SH150921x2x35	0	124	23.7	22.514999999999997-24.885	79	0	0	0	0	0	0	0	0	K. pneumoniae
F1S1R1D1B3P5A06	SH220222x2x81	0	303	90.6	86.07-95.13	302	0	0	0	0	0	0	0	0	K. pneumoniae
F1S1R1D3B2P1C04	F1S1R1D3B4P3H02	0	218	11.1	10.545-11.655	37	0	0	0	0	0	0	0	0	K. pneumoniae
F1S1R1D3B2P1C04	F1S1R1D4B2P3C06	0	357	21.0	19.95-22.05	70	0	0	0	0	0	0	0	0	K. pneumoniae
F1S1R1D3B2P1C04	F1S1R1D4B2P4A05	0	355	21.3	20.235-22.365000000000002	71	0	0	0	0	0	0	0	0	K. pneumoniae
F1S1R1D3B2P1C04	F1S1R1D4B2P4E07	0	355	21.0	19.95-22.05	70	0	0	0	0	0	0	0	0	K. pneumoniae
F1S1R1D3B2P1C04	F1S1R2D2B2P3D03	1	19	61.5	58.425-64.575	205	0	1	1	1	0	0	1	1	K. pneumoniae
F1S1R1D3B2P1C04	SH150921x2x35	0	342	4.2	3.9899999999999998-4.41	14	0	0	0	0	0	0	0	0	K. pneumoniae
F1S1R1D3B2P1C04	SH220222x2x81	0	320	62.7	59.56499999999999-65.835	209	0	0	0	0	0	0	0	0	K. pneumoniae
F1S1R1D3B4P3H02	F1S1R1D4B2P3C06	0	264	9.9	9.405-10.395000000000001	33	0	0	0	0	0	0	0	0	K. pneumoniae
F1S1R1D3B4P3H02	F1S1R1D4B2P4A05	0	262	10.2	9.69-10.709999999999999	34	0	0	0	0	0	0	0	0	K. pneumoniae
F1S1R1D3B4P3H02	F1S1R1D4B2P4E07	0	262	9.9	9.405-10.395000000000001	33	0	0	0	0	0	0	0	0	K. pneumoniae
F1S1R1D3B4P3H02	F1S1R2D2B2P3D03	0	205	50.4	47.879999999999995-52.92	168	0	0	0	0	0	0	0	0	K. pneumoniae
F1S1R1D3B4P3H02	SH150921x2x35	0	247	15.3	14.534999999999998-16.065	51	0	0	0	0	0	0	0	0	K. pneumoniae
F1S1R1D3B4P3H02	SH220222x2x81	0	216	51.6	49.019999999999996-54.18000000000001	172	0	0	0	0	0	0	0	0	K. pneumoniae
F1S1R1D4B2P3C06	F1S1R2D2B2P3D03	0	344	40.5	38.475-42.525	135	0	0	0	0	0	0	0	0	K. pneumoniae
F1S1R1D4B2P3C06	SH150921x2x35	0	175	25.2	23.939999999999998-26.46	84	0	0	0	0	0	0	0	0	K. pneumoniae
F1S1R1D4B2P3C06	SH220222x2x81	0	365	41.7	39.614999999999995-43.785	139	0	0	0	0	0	0	0	0	K. pneumoniae
F1S1R1D4B2P4A05	F1S1R2D2B2P3D03	0	342	40.2	38.18999999999999-42.21	134	0	0	0	0	0	0	0	0	K. pneumoniae
F1S1R1D4B2P4A05	SH150921x2x35	0	173	25.5	24.224999999999998-26.775000000000002	85	0	0	0	0	0	0	0	0	K. pneumoniae
F1S1R1D4B2P4A05	SH220222x2x81	0	363	41.4	39.33-43.47	138	0	0	0	0	0	0	0	0	K. pneumoniae
F1S1R1D4B2P4E07	F1S1R2D2B2P3D03	0	342	40.5	38.475-42.525	135	0	0	0	0	0	0	0	0	K. pneumoniae
F1S1R1D4B2P4E07	SH150921x2x35	0	173	25.2	23.939999999999998-26.46	84	0	0	0	0	0	0	0	0	K. pneumoniae
F1S1R1D4B2P4E07	SH220222x2x81	0	363	41.7	39.614999999999995-43.785	139	0	0	0	0	0	0	0	0	K. pneumoniae
F1S1R2D2B2P3D03	SH150921x2x35	0	331	65.7	62.415-68.985	219	0	0	0	0	0	0	0	0	K. pneumoniae
F1S1R2D2B2P3D03	SH220222x2x81	0	307	1.2	1.14-1.26	4	0	0	0	0	0	0	0	0	K. pneumoniae
SH150921x2x35	SH220222x2x81	0	358	66.89999999999999	63.554999999999986-70.24499999999999	223	0	0	0	0	0	0	0	0	K. pneumoniae
F1S1R1D1B1P4F10	F1S1R1D2B1P5H12	0	1976	20.7	19.665-21.735	69	0	0	0	0	0	0	0	0	K. pneumoniae
F1S1R1D1B1P4F10	F1S1R1D2B2P1F05	0	1977	20.7	19.665-21.735	69	0	0	0	0	0	0	0	0	K. pneumoniae
F1S1R1D1B1P4F10	F1S1R1D2B3P4A08	0	1976	27.9	26.505-29.294999999999998	93	0	0	0	0	0	0	0	0	K. pneumoniae
F1S1R1D1B1P4F10	F1S1R2D4B4P5A07	0	918	153.6	145.92-161.28	512	0	0	0	0	0	0	0	0	K. pneumoniae
F1S1R1D1B1P4F10	F1S1R3D1B4P1G02	0	1986	168.3	159.88499999999996-176.715	561	0	0	0	0	0	0	0	0	K. pneumoniae
F1S1R1D1B1P4F10	SH020921x1x40	0	91	24.3	23.085-25.515	81	0	0	0	1	0	0	0	0	K. pneumoniae
F1S1R1D1B1P4F10	SH170321x1x38	0	1862	19.5	18.525-20.475	65	0	0	0	0	0	0	0	0	K. pneumoniae
F1S1R1D1B1P4F10	SH181x42	0	349	142.8	135.65999999999997-149.94	476	0	0	0	0	0	0	0	0	K. pneumoniae
F1S1R1D1B1P4F10	SH182x19	0	345	142.8	135.65999999999997-149.94	476	0	0	0	0	0	0	0	0	K. pneumoniae
F1S1R1D1B1P4F10	SH182x20	0	325	142.8	135.65999999999997-149.94	476	0	0	0	0	0	0	0	0	K. pneumoniae
F1S1R1D1B1P4F10	SH183x36	0	345	143.1	135.945-150.255	477	0	0	0	0	0	0	0	0	K. pneumoniae
F1S1R1D1B1P4F10	SH219x22	0	920	180.6	171.57-189.63	602	0	0	0	0	0	0	0	0	K. pneumoniae
F1S1R1D2B1P5H12	F1S1R2D4B4P5A07	0	1970	132.9	126.255-139.54500000000002	443	0	0	0	0	0	0	0	0	K. pneumoniae
F1S1R1D2B1P5H12	F1S1R3D1B4P1G02	0	600	147.6	140.22-154.98	492	0	0	0	0	0	0	0	0	K. pneumoniae
F1S1R1D2B1P5H12	SH020921x1x40	0	1836	3.6	3.4199999999999995-3.78	12	0	0	0	0	0	0	0	0	K. pneumoniae
F1S1R1D2B1P5H12	SH170321x1x38	0	559	40.2	38.18999999999999-42.21	134	0	0	0	0	0	0	0	0	K. pneumoniae
F1S1R1D2B1P5H12	SH181x42	0	2035	122.1	115.99499999999999-128.205	407	0	0	0	0	0	0	0	0	K. pneumoniae
F1S1R1D2B1P5H12	SH182x19	0	2030	122.1	115.99499999999999-128.205	407	0	0	0	0	0	0	0	0	K. pneumoniae
F1S1R1D2B1P5H12	SH182x20	0	2011	122.1	115.99499999999999-128.205	407	0	0	0	0	0	0	0	0	K. pneumoniae
F1S1R1D2B1P5H12	SH183x36	0	2030	122.4	116.27999999999999-128.52	408	0	0	0	0	0	0	0	0	K. pneumoniae
F1S1R1D2B1P5H12	SH219x22	0	1971	159.9	151.905-167.895	533	0	0	0	0	0	0	0	0	K. pneumoniae
F1S1R1D2B2P1F05	F1S1R2D4B4P5A07	0	1971	132.9	126.255-139.54500000000002	443	0	0	0	0	0	0	0	0	K. pneumoniae
F1S1R1D2B2P1F05	F1S1R3D1B4P1G02	0	600	147.6	140.22-154.98	492	0	0	0	0	0	0	0	0	K. pneumoniae
F1S1R1D2B2P1F05	SH020921x1x40	0	1837	3.6	3.4199999999999995-3.78	12	0	0	0	0	0	0	0	0	K. pneumoniae
F1S1R1D2B2P1F05	SH170321x1x38	0	559	40.2	38.18999999999999-42.21	134	0	0	0	0	0	0	0	0	K. pneumoniae
F1S1R1D2B2P1F05	SH181x42	0	2035	122.1	115.99499999999999-128.205	407	0	0	0	0	0	0	0	0	K. pneumoniae
F1S1R1D2B2P1F05	SH182x19	0	2030	122.1	115.99499999999999-128.205	407	0	0	0	0	0	0	0	0	K. pneumoniae
F1S1R1D2B2P1F05	SH182x20	0	2011	122.1	115.99499999999999-128.205	407	0	0	0	0	0	0	0	0	K. pneumoniae
F1S1R1D2B2P1F05	SH183x36	0	2030	122.4	116.27999999999999-128.52	408	0	0	0	0	0	0	0	0	K. pneumoniae
F1S1R1D2B2P1F05	SH219x22	0	1972	159.9	151.905-167.895	533	0	0	0	0	0	0	0	0	K. pneumoniae
F1S1R1D2B3P4A08	F1S1R2D4B4P5A07	0	1970	125.7	119.41499999999998-131.98499999999999	419	0	0	0	0	0	0	0	0	K. pneumoniae
F1S1R1D2B3P4A08	F1S1R3D1B4P1G02	0	600	140.4	133.38-147.42000000000002	468	0	0	0	0	0	0	0	0	K. pneumoniae
F1S1R1D2B3P4A08	SH020921x1x40	0	1836	3.6	3.4199999999999995-3.78	12	0	0	0	0	0	0	0	0	K. pneumoniae
F1S1R1D2B3P4A08	SH170321x1x38	0	559	47.4	45.029999999999994-49.77	158	0	0	0	0	0	0	0	0	K. pneumoniae
F1S1R1D2B3P4A08	SH181x42	0	2035	114.9	109.15499999999999-120.645	383	0	0	0	0	0	0	0	0	K. pneumoniae
F1S1R1D2B3P4A08	SH182x19	0	2030	114.9	109.15499999999999-120.645	383	0	0	0	0	0	0	0	0	K. pneumoniae
F1S1R1D2B3P4A08	SH182x20	0	2011	114.9	109.15499999999999-120.645	383	0	0	0	0	0	0	0	0	K. pneumoniae
F1S1R1D2B3P4A08	SH183x36	0	2030	115.2	109.43999999999998-120.96	384	0	0	0	0	0	0	0	0	K. pneumoniae
F1S1R1D2B3P4A08	SH219x22	0	1971	152.7	145.06499999999997-160.335	509	0	0	0	0	0	0	0	0	K. pneumoniae
F1S1R2D4B4P5A07	F1S1R3D1B4P1G02	0	1876	14.7	13.964999999999998-15.435	49	0	0	0	0	0	0	0	0	K. pneumoniae
F1S1R2D4B4P5A07	SH020921x1x40	0	736	129.3	122.83499999999998-135.765	431	0	0	0	0	0	0	0	0	K. pneumoniae
F1S1R2D4B4P5A07	SH170321x1x38	0	1845	173.1	164.445-181.755	577	0	0	0	0	0	0	0	0	K. pneumoniae
F1S1R2D4B4P5A07	SH181x42	0	875	10.8	10.259999999999998-11.34	36	0	0	0	0	0	0	0	0	K. pneumoniae
F1S1R2D4B4P5A07	SH182x19	0	872	10.8	10.259999999999998-11.34	36	0	0	0	0	0	0	0	0	K. pneumoniae
F1S1R2D4B4P5A07	SH182x20	0	851	10.8	10.259999999999998-11.34	36	0	0	0	0	0	0	0	0	K. pneumoniae
F1S1R2D4B4P5A07	SH183x36	0	872	10.5	9.975-11.025	35	0	0	0	0	0	0	0	0	K. pneumoniae
F1S1R2D4B4P5A07	SH219x22	1	12	27.0	25.65-28.35	90	0	1	1	1	0	1	1	1	K. pneumoniae
F1S1R3D1B4P1G02	SH020921x1x40	0	1818	144.0	136.79999999999998-151.20000000000002	480	0	0	0	0	0	0	0	0	K. pneumoniae
F1S1R3D1B4P1G02	SH170321x1x38	0	252	187.8	178.40999999999997-197.19	626	0	0	0	0	0	0	0	0	K. pneumoniae
F1S1R3D1B4P1G02	SH181x42	0	1943	25.5	24.224999999999998-26.775000000000002	85	0	0	0	0	0	0	0	0	K. pneumoniae
F1S1R3D1B4P1G02	SH182x19	0	1940	25.5	24.224999999999998-26.775000000000002	85	0	0	0	0	0	0	0	0	K. pneumoniae
F1S1R3D1B4P1G02	SH182x20	0	1918	25.5	24.224999999999998-26.775000000000002	85	0	0	0	0	0	0	0	0	K. pneumoniae
F1S1R3D1B4P1G02	SH183x36	0	1940	25.2	23.939999999999998-26.46	84	0	0	0	0	0	0	0	0	K. pneumoniae
F1S1R3D1B4P1G02	SH219x22	0	1880	12.3	11.684999999999999-12.915	41	0	0	0	0	0	0	0	0	K. pneumoniae
SH020921x1x40	SH170321x1x38	0	1819	43.8	41.60999999999999-45.99	146	0	0	0	0	0	0	0	0	K. pneumoniae
SH020921x1x40	SH181x42	0	182	118.5	112.57499999999999-124.42500000000001	395	0	0	0	0	0	0	0	0	K. pneumoniae
SH020921x1x40	SH182x19	0	179	118.5	112.57499999999999-124.42500000000001	395	0	0	0	0	0	0	0	0	K. pneumoniae
SH020921x1x40	SH182x20	0	157	118.5	112.57499999999999-124.42500000000001	395	0	0	0	0	0	0	0	0	K. pneumoniae
SH020921x1x40	SH183x36	0	179	118.8	112.85999999999999-124.74000000000001	396	0	0	0	0	0	0	0	0	K. pneumoniae
SH020921x1x40	SH219x22	0	736	156.3	148.48499999999999-164.11499999999998	521	0	0	0	0	0	0	0	0	K. pneumoniae
SH170321x1x38	SH181x42	0	1914	162.3	154.18499999999997-170.415	541	0	0	0	0	0	0	0	0	K. pneumoniae
SH170321x1x38	SH182x19	0	1911	162.3	154.18499999999997-170.415	541	0	0	0	0	0	0	0	0	K. pneumoniae
SH170321x1x38	SH182x20	0	1887	162.3	154.18499999999997-170.415	541	0	0	0	0	0	0	0	0	K. pneumoniae
SH170321x1x38	SH183x36	0	1911	162.6	154.47-170.73	542	0	0	0	0	0	0	0	0	K. pneumoniae
SH170321x1x38	SH219x22	0	1848	200.1	190.095-210.105	667	0	0	0	0	0	0	0	0	K. pneumoniae
SH181x42	SH183x36	0	13	0.3	0.285-0.315	1	0	1	1	1	0	0	0	0	K. pneumoniae
SH181x42	SH219x22	0	876	37.8	35.91-39.69	126	0	0	0	0	0	0	0	0	K. pneumoniae
SH182x19	SH183x36	1	0	0.3	0.285-0.315	1	1	1	1	1	1	1	1	1	K. pneumoniae
SH182x19	SH219x22	0	873	37.8	35.91-39.69	126	0	0	0	0	0	0	0	0	K. pneumoniae
SH182x20	SH183x36	0	40	0.3	0.285-0.315	1	0	0	0	1	0	0	0	0	K. pneumoniae
SH182x20	SH219x22	0	851	37.8	35.91-39.69	126	0	0	0	0	0	0	0	0	K. pneumoniae
SH183x36	SH219x22	0	873	37.5	35.625-39.375	125	0	0	0	0	0	0	0	0	K. pneumoniae
F1S1R1D1B4P1H10	F1S1R1D1B4P2E11	0	18	0.8999999999999999	0.8549999999999999-0.945	3	0	1	1	1	0	0	0	0	K. pneumoniae
F1S1R1D1B4P1H10	F1S1R1D2B1P1A12	0	14	3.9	3.7049999999999996-4.095	13	0	1	1	1	0	0	0	0	K. pneumoniae
F1S1R1D1B4P1H10	F1S1R1D2B1P2B09	0	16	4.8	4.56-5.04	16	0	1	1	1	0	0	0	0	K. pneumoniae
F1S1R1D1B4P1H10	F1S1R1D2B1P2C03	0	13	4.8	4.56-5.04	16	0	1	1	1	0	0	0	0	K. pneumoniae
F1S1R1D1B4P1H10	F1S1R1D2B3P1A05	0	23	13.5	12.825-14.175	45	0	0	1	1	0	0	0	0	K. pneumoniae
F1S1R1D1B4P1H10	F1S1R1D3B1P1E06	1	18	21.6	20.519999999999996-22.68	72	0	1	1	1	1	1	1	1	K. pneumoniae
F1S1R1D1B4P1H10	F1S1R1D4B4P4G12	1	19	56.7	53.864999999999995-59.535	189	0	1	1	1	0	0	1	1	K. pneumoniae
F1S1R1D1B4P1H10	F1S1R2D1B1P2C09	1	17	58.8	55.85999999999999-61.74	196	0	1	1	1	0	0	1	1	K. pneumoniae
F1S1R1D1B4P1H10	F1S1R3D2B2P3E02	0	243	186.3	176.98499999999999-195.61499999999998	621	0	0	0	0	0	0	0	0	K. pneumoniae
F1S1R1D1B4P2D11	F1S1R1D1B4P2E11	0	18	0.0	0.0-0.0	0	0	1	1	1	0	0	0	0	K. pneumoniae
F1S1R1D1B4P2D11	F1S1R1D2B1P1A12	0	14	3.0	2.8499999999999996-3.1500000000000004	10	0	1	1	1	0	0	0	0	K. pneumoniae
F1S1R1D1B4P2D11	F1S1R1D2B1P2B09	0	16	3.9	3.7049999999999996-4.095	13	0	1	1	1	0	0	0	0	K. pneumoniae
F1S1R1D1B4P2D11	F1S1R1D2B1P2C03	0	13	3.9	3.7049999999999996-4.095	13	0	1	1	1	0	0	0	0	K. pneumoniae
F1S1R1D1B4P2D11	F1S1R1D2B3P1A05	0	23	12.6	11.969999999999999-13.23	42	0	0	1	1	0	0	0	0	K. pneumoniae
F1S1R1D1B4P2D11	F1S1R1D3B1P1E06	1	18	20.7	19.665-21.735	69	0	1	1	1	1	1	1	1	K. pneumoniae
F1S1R1D1B4P2D11	F1S1R1D4B4P4G12	1	19	55.8	53.01-58.589999999999996	186	0	1	1	1	0	0	1	1	K. pneumoniae
F1S1R1D1B4P2D11	F1S1R2D1B1P2C09	1	17	57.9	55.004999999999995-60.795	193	0	1	1	1	0	0	1	1	K. pneumoniae
F1S1R1D1B4P2D11	F1S1R3D2B2P3E02	0	243	185.4	176.13-194.67000000000002	618	0	0	0	0	0	0	0	0	K. pneumoniae
F1S1R1D1B4P2E11	F1S1R1D1B4P2G08	0	19	0.6	0.57-0.63	2	0	1	1	1	0	0	0	0	K. pneumoniae
F1S1R1D1B4P2E11	F1S1R1D2B1P1A12	1	6	3.0	2.8499999999999996-3.1500000000000004	10	1	1	1	1	1	1	1	1	K. pneumoniae
F1S1R1D1B4P2E11	F1S1R1D2B1P2B09	1	8	3.9	3.7049999999999996-4.095	13	1	1	1	1	1	1	1	1	K. pneumoniae
F1S1R1D1B4P2E11	F1S1R1D2B1P2C03	1	5	3.9	3.7049999999999996-4.095	13	1	1	1	1	1	1	1	1	K. pneumoniae
F1S1R1D1B4P2E11	F1S1R1D2B3P1A05	1	10	12.6	11.969999999999999-13.23	42	0	1	1	1	1	1	1	1	K. pneumoniae
F1S1R1D1B4P2E11	F1S1R1D3B1P1E06	1	10	20.7	19.665-21.735	69	0	1	1	1	1	1	1	1	K. pneumoniae
F1S1R1D1B4P2E11	F1S1R1D4B4P4G12	1	11	55.8	53.01-58.589999999999996	186	0	1	1	1	0	0	1	1	K. pneumoniae
F1S1R1D1B4P2E11	F1S1R2D1B1P2C09	1	9	57.9	55.004999999999995-60.795	193	1	1	1	1	0	0	1	1	K. pneumoniae
F1S1R1D1B4P2E11	F1S1R3D2B2P3E02	0	235	185.4	176.13-194.67000000000002	618	0	0	0	0	0	0	0	0	K. pneumoniae
F1S1R1D1B4P2G08	F1S1R1D2B1P1A12	0	15	3.6	3.4199999999999995-3.78	12	0	1	1	1	0	0	0	0	K. pneumoniae
F1S1R1D1B4P2G08	F1S1R1D2B1P2B09	0	17	4.5	4.2749999999999995-4.7250000000000005	15	0	1	1	1	0	0	0	0	K. pneumoniae
F1S1R1D1B4P2G08	F1S1R1D2B1P2C03	0	14	4.5	4.2749999999999995-4.7250000000000005	15	0	1	1	1	0	0	0	0	K. pneumoniae
F1S1R1D1B4P2G08	F1S1R1D2B3P1A05	0	24	13.2	12.54-13.86	44	0	0	1	1	0	0	0	0	K. pneumoniae
F1S1R1D1B4P2G08	F1S1R1D3B1P1E06	1	19	21.3	20.235-22.365000000000002	71	0	1	1	1	1	1	1	1	K. pneumoniae
F1S1R1D1B4P2G08	F1S1R1D4B4P4G12	1	20	56.4	53.58-59.22	188	0	0	1	1	0	0	1	1	K. pneumoniae
F1S1R1D1B4P2G08	F1S1R2D1B1P2C09	1	18	58.5	55.574999999999996-61.425000000000004	195	0	1	1	1	0	0	1	1	K. pneumoniae
F1S1R1D1B4P2G08	F1S1R3D2B2P3E02	0	244	186.0	176.7-195.3	620	0	0	0	0	0	0	0	0	K. pneumoniae
F1S1R1D2B1P1A12	F1S1R1D2B1P2B09	1	4	0.8999999999999999	0.8549999999999999-0.945	3	1	1	1	1	1	1	1	1	K. pneumoniae
F1S1R1D2B1P1A12	F1S1R1D2B1P2C03	1	1	0.8999999999999999	0.8549999999999999-0.945	3	1	1	1	1	1	1	1	1	K. pneumoniae
F1S1R1D2B1P1A12	F1S1R1D2B3P1A05	0	11	9.6	9.12-10.08	32	0	1	1	1	0	0	0	0	K. pneumoniae
F1S1R1D2B1P1A12	F1S1R1D3B1P1E06	1	6	17.7	16.814999999999998-18.585	59	1	1	1	1	1	1	1	1	K. pneumoniae
F1S1R1D2B1P1A12	F1S1R1D4B4P4G12	1	7	52.8	50.16-55.44	176	1	1	1	1	0	1	1	1	K. pneumoniae
F1S1R1D2B1P1A12	F1S1R2D1B1P2C09	1	5	54.9	52.154999999999994-57.645	183	1	1	1	1	0	0	1	1	K. pneumoniae
F1S1R1D2B1P1A12	F1S1R3D2B2P3E02	0	231	182.4	173.28-191.52	608	0	0	0	0	0	0	0	0	K. pneumoniae
F1S1R1D2B1P2B09	F1S1R1D2B3P1A05	0	13	8.7	8.264999999999999-9.135	29	0	1	1	1	0	0	0	0	K. pneumoniae
F1S1R1D2B1P2B09	F1S1R1D3B1P1E06	1	8	16.8	15.959999999999999-17.64	56	1	1	1	1	1	1	1	1	K. pneumoniae
F1S1R1D2B1P2C03	F1S1R1D2B3P1A05	0	10	8.7	8.264999999999999-9.135	29	0	1	1	1	0	0	0	0	K. pneumoniae
F1S1R1D2B1P2C03	F1S1R1D3B1P1E06	1	5	16.8	15.959999999999999-17.64	56	1	1	1	1	1	1	1	1	K. pneumoniae
F1S1R1D2B3P1A05	F1S1R1D3B1P1E06	0	15	8.1	7.694999999999999-8.505	27	0	1	1	1	0	0	0	0	K. pneumoniae
F1S1R1D2B3P1A05	F1S1R1D4B4P4G12	1	16	43.2	41.03999999999999-45.36	144	0	1	1	1	0	1	1	1	K. pneumoniae
F1S1R1D2B3P1A05	F1S1R2D1B1P2C09	1	14	45.3	43.035-47.565	151	0	1	1	1	0	1	1	1	K. pneumoniae
F1S1R1D2B3P1A05	F1S1R3D2B2P3E02	0	240	172.8	164.15999999999997-181.44	576	0	0	0	0	0	0	0	0	K. pneumoniae
F1S1R1D3B1P1E06	F1S1R1D4B4P4G12	1	11	35.1	33.345-36.855000000000004	117	0	1	1	1	0	1	1	1	K. pneumoniae
F1S1R1D3B1P1E06	F1S1R2D1B1P2C09	1	9	37.2	35.339999999999996-39.059999999999995	124	1	1	1	1	0	1	1	1	K. pneumoniae
F1S1R1D3B1P1E06	F1S1R3D2B2P3E02	0	235	164.7	156.46499999999997-172.935	549	0	0	0	0	0	0	0	0	K. pneumoniae
1085_F1S1R3D1B1P5C05	F1S1R1D1B1P1B04	0	1552	160.5	152.475-168.525	535	0	0	0	0	0	0	0	0	K. pneumoniae
1085_F1S1R3D1B1P5C05	F1S1R1D1B1P1D06	0	942	160.8	152.75999999999996-168.84	536	0	0	0	0	0	0	0	0	K. pneumoniae
1085_F1S1R3D1B1P5C05	F1S1R1D1B1P3B05	0	910	158.4	150.48-166.32000000000002	528	0	0	0	0	0	0	0	0	K. pneumoniae
1085_F1S1R3D1B1P5C05	F1S1R1D1B2P5F03	0	916	151.5	143.92499999999998-159.07500000000002	505	0	0	0	0	0	0	0	0	K. pneumoniae
1085_F1S1R3D1B1P5C05	F1S1R1D1B3P2H09	0	2275	149.7	142.21499999999997-157.185	499	0	0	0	0	0	0	0	0	K. pneumoniae
1085_F1S1R3D1B1P5C05	F1S1R1D1B3P3B08	0	2234	149.1	141.64499999999998-156.555	497	0	0	0	0	0	0	0	0	K. pneumoniae
1085_F1S1R3D1B1P5C05	F1S1R1D1B4P1G02	0	2199	145.8	138.51-153.08999999999997	486	0	0	0	0	0	0	0	0	K. pneumoniae
1085_F1S1R3D1B1P5C05	F1S1R1D1B4P3D04	0	3345	145.5	138.225-152.775	485	0	0	0	0	0	0	0	0	K. pneumoniae
1085_F1S1R3D1B1P5C05	F1S1R1D2B2P2A05	0	2182	136.5	129.67499999999998-143.32500000000002	455	0	0	0	0	0	0	0	0	K. pneumoniae
1085_F1S1R3D1B1P5C05	F1S1R1D2B2P4H12	0	936	132.6	125.96999999999998-139.23	442	0	0	0	0	0	0	0	0	K. pneumoniae
1085_F1S1R3D1B1P5C05	F1S1R1D2B3P4G07	0	914	129.0	122.55-135.45000000000002	430	0	0	0	0	0	0	0	0	K. pneumoniae
1085_F1S1R3D1B1P5C05	F1S1R1D2B3P5D08	0	903	128.1	121.695-134.505	427	0	0	0	0	0	0	0	0	K. pneumoniae
1085_F1S1R3D1B1P5C05	F1S1R1D2B4P1D12	0	904	126.6	120.27-132.93	422	0	0	0	0	0	0	0	0	K. pneumoniae
1085_F1S1R3D1B1P5C05	F1S1R1D2B4P2E08	0	953	127.2	120.83999999999999-133.56	424	0	0	0	0	0	0	0	0	K. pneumoniae
1085_F1S1R3D1B1P5C05	F1S1R1D3B1P5B02	0	941	119.7	113.71499999999999-125.68499999999999	399	0	0	0	0	0	0	0	0	K. pneumoniae
1085_F1S1R3D1B1P5C05	F1S1R1D3B2P1E04	0	916	118.5	112.57499999999999-124.42500000000001	395	0	0	0	0	0	0	0	0	K. pneumoniae
1085_F1S1R3D1B1P5C05	F1S1R1D3B2P1H02	0	908	118.5	112.57499999999999-124.42500000000001	395	0	0	0	0	0	0	0	0	K. pneumoniae
1085_F1S1R3D1B1P5C05	F1S1R1D3B2P5B10	0	944	114.0	108.3-119.7	380	0	0	0	0	0	0	0	0	K. pneumoniae
1085_F1S1R3D1B1P5C05	F1S1R1D3B2P5H11	0	944	114.0	108.3-119.7	380	0	0	0	0	0	0	0	0	K. pneumoniae
1085_F1S1R3D1B1P5C05	F1S1R1D3B3P1B10	0	2185	112.8	107.16-118.44	376	0	0	0	0	0	0	0	0	K. pneumoniae
1085_F1S1R3D1B1P5C05	F1S1R1D3B3P1C03	0	907	114.0	108.3-119.7	380	0	0	0	0	0	0	0	0	K. pneumoniae
1085_F1S1R3D1B1P5C05	F1S1R1D3B3P1F05	0	944	113.7	108.015-119.385	379	0	0	0	0	0	0	0	0	K. pneumoniae
1085_F1S1R3D1B1P5C05	F1S1R1D3B3P2G11	0	2183	112.5	106.875-118.125	375	0	0	0	0	0	0	0	0	K. pneumoniae
1085_F1S1R3D1B1P5C05	F1S1R1D3B3P3A08	0	2180	112.8	107.16-118.44	376	0	0	0	0	0	0	0	0	K. pneumoniae
1085_F1S1R3D1B1P5C05	F1S1R1D3B3P3B09	0	943	111.9	106.30499999999999-117.49499999999999	373	0	0	0	0	0	0	0	0	K. pneumoniae
1085_F1S1R3D1B1P5C05	F1S1R1D3B3P4D02	0	941	110.1	104.59499999999998-115.605	367	0	0	0	0	0	0	0	0	K. pneumoniae
1085_F1S1R3D1B1P5C05	F1S1R1D3B3P5G07	0	953	110.1	104.59499999999998-115.605	367	0	0	0	0	0	0	0	0	K. pneumoniae
1085_F1S1R3D1B1P5C05	F1S1R1D3B4P2A04	0	939	108.6	103.16999999999999-114.03	362	0	0	0	0	0	0	0	0	K. pneumoniae
1085_F1S1R3D1B1P5C05	F1S1R1D3B4P2H02	0	909	108.6	103.16999999999999-114.03	362	0	0	0	0	0	0	0	0	K. pneumoniae
1085_F1S1R3D1B1P5C05	F1S1R1D3B4P3H06	0	2193	107.7	102.315-113.08500000000001	359	0	0	0	0	0	0	0	0	K. pneumoniae
1085_F1S1R3D1B1P5C05	F1S1R1D3B4P5F07	0	2182	105.6	100.32-110.88	352	0	0	0	0	0	0	0	0	K. pneumoniae
1085_F1S1R3D1B1P5C05	F1S1R1D4B1P2D03	0	1636	103.8	98.61-108.99	346	0	0	0	0	0	0	0	0	K. pneumoniae
1085_F1S1R3D1B1P5C05	F1S1R1D4B1P2G06	0	1635	103.8	98.61-108.99	346	0	0	0	0	0	0	0	0	K. pneumoniae
1085_F1S1R3D1B1P5C05	F1S1R1D4B3P4D06	0	939	93.6	88.91999999999999-98.28	312	0	0	0	0	0	0	0	0	K. pneumoniae
1085_F1S1R3D1B1P5C05	F1S1R1D4B4P1F05	0	908	91.2	86.64-95.76	304	0	0	0	0	0	0	0	0	K. pneumoniae
1085_F1S1R3D1B1P5C05	F1S1R2D1B1P1B04	0	2181	86.7	82.365-91.03500000000001	289	0	0	0	0	0	0	0	0	K. pneumoniae
1085_F1S1R3D1B1P5C05	F1S1R2D1B1P2C01	0	2182	86.1	81.79499999999999-90.405	287	0	0	0	0	0	0	0	0	K. pneumoniae
1085_F1S1R3D1B1P5C05	F1S1R2D1B1P3F06	0	922	84.6	80.36999999999999-88.83	282	0	0	0	0	0	0	0	0	K. pneumoniae
1085_F1S1R3D1B1P5C05	F1S1R2D1B2P4A05	0	957	78.0	74.1-81.9	260	0	0	0	0	0	0	0	0	K. pneumoniae
1085_F1S1R3D1B1P5C05	F1S1R2D1B2P4B09	0	945	76.8	72.96-80.64	256	0	0	0	0	0	0	0	0	K. pneumoniae
1085_F1S1R3D1B1P5C05	F1S1R2D1B2P4H10	0	890	76.8	72.96-80.64	256	0	0	0	0	0	0	0	0	K. pneumoniae
1085_F1S1R3D1B1P5C05	F1S1R2D1B2P5C02	0	933	76.8	72.96-80.64	256	0	0	0	0	0	0	0	0	K. pneumoniae
1085_F1S1R3D1B1P5C05	F1S1R2D1B2P5H05	0	899	76.2	72.39-80.01	254	0	0	0	0	0	0	0	0	K. pneumoniae
1085_F1S1R3D1B1P5C05	F1S1R2D1B3P2A04	0	942	74.39999999999999	70.67999999999999-78.11999999999999	248	0	0	0	0	0	0	0	0	K. pneumoniae
1085_F1S1R3D1B1P5C05	F1S1R2D1B3P2F02	0	940	74.39999999999999	70.67999999999999-78.11999999999999	248	0	0	0	0	0	0	0	0	K. pneumoniae
1085_F1S1R3D1B1P5C05	F1S1R2D1B3P2G02	0	903	74.1	70.395-77.80499999999999	247	0	0	0	0	0	0	0	0	K. pneumoniae
1085_F1S1R3D1B1P5C05	F1S1R2D1B3P4B01	0	939	72.6	68.96999999999998-76.23	242	0	0	0	0	0	0	0	0	K. pneumoniae
1085_F1S1R3D1B1P5C05	F1S1R2D1B3P4B04	0	940	73.8	70.11-77.49	246	0	0	0	0	0	0	0	0	K. pneumoniae
1085_F1S1R3D1B1P5C05	F1S1R2D1B3P5H10	0	939	69.89999999999999	66.40499999999999-73.395	233	0	0	0	0	0	0	0	0	K. pneumoniae
1085_F1S1R3D1B1P5C05	F1S1R2D1B4P1A12	0	909	68.1	64.695-71.505	227	0	0	0	0	0	0	0	0	K. pneumoniae
1085_F1S1R3D1B1P5C05	F1S1R2D1B4P3B06	0	919	66.89999999999999	63.554999999999986-70.24499999999999	223	0	0	0	0	0	0	0	0	K. pneumoniae
1085_F1S1R3D1B1P5C05	F1S1R2D1B4P3C01	0	920	66.89999999999999	63.554999999999986-70.24499999999999	223	0	0	0	0	0	0	0	0	K. pneumoniae
1085_F1S1R3D1B1P5C05	F1S1R2D1B4P3C05	0	952	67.5	64.125-70.875	225	0	0	0	0	0	0	0	0	K. pneumoniae
1085_F1S1R3D1B1P5C05	F1S1R2D1B4P3E04	0	953	67.5	64.125-70.875	225	0	0	0	0	0	0	0	0	K. pneumoniae
1085_F1S1R3D1B1P5C05	F1S1R2D1B4P4E03	0	1746	66.6	63.26999999999999-69.92999999999999	222	0	0	0	0	0	0	0	0	K. pneumoniae
1085_F1S1R3D1B1P5C05	F1S1R2D1B4P5E06	0	2244	65.1	61.84499999999999-68.355	217	0	0	0	0	0	0	0	0	K. pneumoniae
1085_F1S1R3D1B1P5C05	F1S1R2D1B4P5F11	0	939	64.5	61.275-67.72500000000001	215	0	0	0	0	0	0	0	0	K. pneumoniae
1085_F1S1R3D1B1P5C05	F1S1R2D2B1P1E10	0	915	63.9	60.705-67.095	213	0	0	0	0	0	0	0	0	K. pneumoniae
1085_F1S1R3D1B1P5C05	F1S1R2D2B1P2B08	0	941	63.3	60.135-66.465	211	0	0	0	0	0	0	0	0	K. pneumoniae
1085_F1S1R3D1B1P5C05	F1S1R2D2B1P2C01	0	907	63.3	60.135-66.465	211	0	0	0	0	0	0	0	0	K. pneumoniae
1085_F1S1R3D1B1P5C05	F1S1R2D2B1P2C07	0	916	63.9	60.705-67.095	213	0	0	0	0	0	0	0	0	K. pneumoniae
1085_F1S1R3D1B1P5C05	F1S1R2D2B1P5C10	0	2216	60.0	57.0-63.0	200	0	0	0	0	0	0	0	0	K. pneumoniae
1085_F1S1R3D1B1P5C05	F1S1R2D2B1P5E12	0	953	60.6	57.56999999999999-63.629999999999995	202	0	0	0	0	0	0	0	0	K. pneumoniae
1085_F1S1R3D1B1P5C05	F1S1R2D2B2P1B12	0	2217	59.4	56.42999999999999-62.370000000000005	198	0	0	0	0	0	0	0	0	K. pneumoniae
1085_F1S1R3D1B1P5C05	F1S1R2D2B2P1G01	0	2243	60.3	57.285-63.315	201	0	0	0	0	0	0	0	0	K. pneumoniae
1085_F1S1R3D1B1P5C05	F1S1R2D2B2P1G11	0	2779	59.4	56.42999999999999-62.370000000000005	198	0	0	0	0	0	0	0	0	K. pneumoniae
1085_F1S1R3D1B1P5C05	F1S1R2D2B2P1H11	0	2780	59.4	56.42999999999999-62.370000000000005	198	0	0	0	0	0	0	0	0	K. pneumoniae
1085_F1S1R3D1B1P5C05	F1S1R2D2B2P2F10	0	2254	57.6	54.71999999999999-60.48	192	0	0	0	0	0	0	0	0	K. pneumoniae
1085_F1S1R3D1B1P5C05	F1S1R2D2B2P2G09	0	940	58.2	55.28999999999999-61.11	194	0	0	0	0	0	0	0	0	K. pneumoniae
1085_F1S1R3D1B1P5C05	F1S1R2D2B2P2G11	0	915	57.6	54.71999999999999-60.48	192	0	0	0	0	0	0	0	0	K. pneumoniae
1085_F1S1R3D1B1P5C05	F1S1R2D2B2P3A06	0	941	56.7	53.864999999999995-59.535	189	0	0	0	0	0	0	0	0	K. pneumoniae
1085_F1S1R3D1B1P5C05	F1S1R2D2B2P4B02	0	2253	56.7	53.864999999999995-59.535	189	0	0	0	0	0	0	0	0	K. pneumoniae
1085_F1S1R3D1B1P5C05	F1S1R2D2B2P4C02	0	2257	56.7	53.864999999999995-59.535	189	0	0	0	0	0	0	0	0	K. pneumoniae
1085_F1S1R3D1B1P5C05	F1S1R2D2B2P4C10	0	898	55.8	53.01-58.589999999999996	186	0	0	0	0	0	0	0	0	K. pneumoniae
1085_F1S1R3D1B1P5C05	F1S1R2D2B2P4H10	0	946	55.8	53.01-58.589999999999996	186	0	0	0	0	0	0	0	0	K. pneumoniae
1085_F1S1R3D1B1P5C05	F1S1R2D2B3P1H11	0	914	52.8	50.16-55.44	176	0	0	0	0	0	0	0	0	K. pneumoniae
1085_F1S1R3D1B1P5C05	F1S1R2D2B3P2C05	0	1913	52.2	49.589999999999996-54.809999999999995	174	0	0	0	0	0	0	0	0	K. pneumoniae
1085_F1S1R3D1B1P5C05	F1S1R2D2B3P3A05	0	2185	51.6	49.019999999999996-54.18000000000001	172	0	0	0	0	0	0	0	0	K. pneumoniae
1085_F1S1R3D1B1P5C05	F1S1R2D2B3P3A08	0	872	51.6	49.019999999999996-54.18000000000001	172	0	0	0	0	0	0	0	0	K. pneumoniae
1085_F1S1R3D1B1P5C05	F1S1R2D2B3P3C06	0	2180	51.6	49.019999999999996-54.18000000000001	172	0	0	0	0	0	0	0	0	K. pneumoniae
1085_F1S1R3D1B1P5C05	F1S1R2D2B3P3D09	0	2180	51.6	49.019999999999996-54.18000000000001	172	0	0	0	0	0	0	0	0	K. pneumoniae
1085_F1S1R3D1B1P5C05	F1S1R2D2B3P3F09	0	2181	51.6	49.019999999999996-54.18000000000001	172	0	0	0	0	0	0	0	0	K. pneumoniae
1085_F1S1R3D1B1P5C05	F1S1R2D2B3P3H11	0	914	51.0	48.449999999999996-53.550000000000004	170	0	0	0	0	0	0	0	0	K. pneumoniae
1085_F1S1R3D1B1P5C05	F1S1R2D2B3P4A05	0	2780	50.4	47.879999999999995-52.92	168	0	0	0	0	0	0	0	0	K. pneumoniae
1085_F1S1R3D1B1P5C05	F1S1R2D2B3P4D02	0	2780	50.7	48.16499999999999-53.235	169	0	0	0	0	0	0	0	0	K. pneumoniae
1085_F1S1R3D1B1P5C05	F1S1R2D2B3P5G07	0	934	49.5	47.025-51.975	165	0	0	0	0	0	0	0	0	K. pneumoniae
1085_F1S1R3D1B1P5C05	F1S1R2D2B4P1D12	0	946	48.3	45.885-50.714999999999996	161	0	0	0	0	0	0	0	0	K. pneumoniae
1085_F1S1R3D1B1P5C05	F1S1R2D2B4P3H10	0	1881	45.6	43.32-47.88	152	0	0	0	0	0	0	0	0	K. pneumoniae
1085_F1S1R3D1B1P5C05	F1S1R2D2B4P4D01	0	867	45.0	42.75-47.25	150	0	0	0	0	0	0	0	0	K. pneumoniae
1085_F1S1R3D1B1P5C05	F1S1R2D2B4P4G01	0	867	45.3	43.035-47.565	151	0	0	0	0	0	0	0	0	K. pneumoniae
1085_F1S1R3D1B1P5C05	F1S1R2D2B4P4H02	0	867	45.0	42.75-47.25	150	0	0	0	0	0	0	0	0	K. pneumoniae
1085_F1S1R3D1B1P5C05	F1S1R2D2B4P5D02	0	1815	43.8	41.60999999999999-45.99	146	0	0	0	0	0	0	0	0	K. pneumoniae
1085_F1S1R3D1B1P5C05	F1S1R2D2B4P5F02	0	1815	44.1	41.894999999999996-46.30500000000001	147	0	0	0	0	0	0	0	0	K. pneumoniae
1085_F1S1R3D1B1P5C05	F1S1R2D3B1P1E10	0	920	42.3	40.184999999999995-44.415	141	0	0	0	0	0	0	0	0	K. pneumoniae
1085_F1S1R3D1B1P5C05	F1S1R2D3B1P2B10	0	865	40.8	38.76-42.839999999999996	136	0	0	0	0	0	0	0	0	K. pneumoniae
1085_F1S1R3D1B1P5C05	F1S1R2D3B1P2G12	0	910	40.2	38.18999999999999-42.21	134	0	0	0	0	0	0	0	0	K. pneumoniae
1085_F1S1R3D1B1P5C05	F1S1R2D3B2P2H08	0	958	35.1	33.345-36.855000000000004	117	0	0	0	0	0	0	0	0	K. pneumoniae
1085_F1S1R3D1B1P5C05	F1S1R2D3B2P5H02	0	951	32.7	31.064999999999994-34.334999999999994	109	0	0	0	0	0	0	0	0	K. pneumoniae
1085_F1S1R3D1B1P5C05	F1S1R2D3B3P2G02	0	951	30.6	29.069999999999997-32.13	102	0	0	0	0	0	0	0	0	K. pneumoniae
1085_F1S1R3D1B1P5C05	F1S1R2D3B3P5H01	0	2872	27.6	26.219999999999995-28.98	92	0	0	0	0	0	0	0	0	K. pneumoniae
1085_F1S1R3D1B1P5C05	F1S1R2D3B3P5H07	0	940	27.3	25.935-28.665000000000003	91	0	0	0	0	0	0	0	0	K. pneumoniae
1085_F1S1R3D1B1P5C05	F1S1R2D3B4P1B07	0	948	25.8	24.509999999999998-27.090000000000003	86	0	0	0	0	0	0	0	0	K. pneumoniae
1085_F1S1R3D1B1P5C05	F1S1R2D3B4P1D01	0	941	27.3	25.935-28.665000000000003	91	0	0	0	0	0	0	0	0	K. pneumoniae
1085_F1S1R3D1B1P5C05	F1S1R2D3B4P1F05	0	947	26.4	25.08-27.72	88	0	0	0	0	0	0	0	0	K. pneumoniae
1085_F1S1R3D1B1P5C05	F1S1R2D3B4P1F07	0	942	26.4	25.08-27.72	88	0	0	0	0	0	0	0	0	K. pneumoniae
1085_F1S1R3D1B1P5C05	F1S1R2D3B4P4E10	0	922	21.9	20.804999999999996-22.995	73	0	0	0	0	0	0	0	0	K. pneumoniae
1085_F1S1R3D1B1P5C05	F1S1R2D3B4P5E01	0	947	21.9	20.804999999999996-22.995	73	0	0	0	0	0	0	0	0	K. pneumoniae
1085_F1S1R3D1B1P5C05	F1S1R2D4B1P1B07	0	2748	20.4	19.38-21.419999999999998	68	0	0	0	0	0	0	0	0	K. pneumoniae
1085_F1S1R3D1B1P5C05	F1S1R2D4B1P1D03	0	1555	20.1	19.094999999999995-21.105	67	0	0	0	0	0	0	0	0	K. pneumoniae
1085_F1S1R3D1B1P5C05	F1S1R2D4B3P3B02	0	2759	10.5	9.975-11.025	35	0	0	0	0	0	0	0	0	K. pneumoniae
1085_F1S1R3D1B1P5C05	F1S1R3D1B4P1A04	0	2198	11.4	10.83-11.97	38	0	0	0	0	0	0	0	0	K. pneumoniae
1085_F1S1R3D1B1P5C05	F1S1R3D1B4P1A06	0	927	13.8	13.109999999999998-14.49	46	0	0	0	0	0	0	0	0	K. pneumoniae
1085_F1S1R3D1B1P5C05	F1S1R3D1B4P1C04	0	926	12.0	11.399999999999999-12.600000000000001	40	0	0	0	0	0	0	0	0	K. pneumoniae
1085_F1S1R3D1B1P5C05	F1S1R3D1B4P1D07	0	935	12.3	11.684999999999999-12.915	41	0	0	0	0	0	0	0	0	K. pneumoniae
1085_F1S1R3D1B1P5C05	F1S1R3D1B4P1E11	0	2762	14.7	13.964999999999998-15.435	49	0	0	0	0	0	0	0	0	K. pneumoniae
1085_F1S1R3D1B1P5C05	F1S1R3D1B4P1F02	0	1076	11.7	11.114999999999998-12.285	39	0	0	0	0	0	0	0	0	K. pneumoniae
1085_F1S1R3D1B1P5C05	F1S1R3D1B4P3A09	0	2185	21.0	19.95-22.05	70	0	0	0	0	0	0	0	0	K. pneumoniae
1085_F1S1R3D1B1P5C05	F1S1R3D1B4P3F12	0	2190	22.2	21.09-23.31	74	0	0	0	0	0	0	0	0	K. pneumoniae
1085_F1S1R3D1B1P5C05	F1S1R3D1B4P4A02	0	942	24.0	22.799999999999997-25.200000000000003	80	0	0	0	0	0	0	0	0	K. pneumoniae
1085_F1S1R3D1B1P5C05	F1S1R3D1B4P4G11	0	889	26.4	25.08-27.72	88	0	0	0	0	0	0	0	0	K. pneumoniae
1085_F1S1R3D1B1P5C05	F1S1R3D1B4P4H08	0	2194	24.0	22.799999999999997-25.200000000000003	80	0	0	0	0	0	0	0	0	K. pneumoniae
1085_F1S1R3D1B1P5C05	F1S1R3D2B2P3B03	0	942	42.0	39.9-44.1	140	0	0	0	0	0	0	0	0	K. pneumoniae
1085_F1S1R3D1B1P5C05	F1S1R3D2B2P3C04	0	948	41.7	39.614999999999995-43.785	139	0	0	0	0	0	0	0	0	K. pneumoniae
1085_F1S1R3D1B1P5C05	SH001x14	0	1047	6.3	5.984999999999999-6.615	21	0	0	0	0	0	0	0	0	K. pneumoniae
1085_F1S1R3D1B1P5C05	SH030621x1x64	0	1097	168.3	159.88499999999996-176.715	561	0	0	0	0	0	0	0	0	K. pneumoniae
1085_F1S1R3D1B1P5C05	SH030621x1x67	0	1108	168.0	159.6-176.4	560	0	0	0	0	0	0	0	0	K. pneumoniae
1085_F1S1R3D1B1P5C05	SH040221x2x45	0	1910	284.7	270.465-298.935	949	0	0	0	0	0	0	0	0	K. pneumoniae
1085_F1S1R3D1B1P5C05	SH040321x1x44	0	883	189.3	179.83499999999998-198.765	631	0	0	0	0	0	0	0	0	K. pneumoniae
1085_F1S1R3D1B1P5C05	SH040321x1x85	0	1496	178.2	169.29-187.10999999999999	594	0	0	0	0	0	0	0	0	K. pneumoniae
1085_F1S1R3D1B1P5C05	SH081020x1x51	0	1903	215.1	204.345-225.855	717	0	0	0	0	0	0	0	0	K. pneumoniae
1085_F1S1R3D1B1P5C05	SH121021x1x57	0	942	97.5	92.625-102.375	325	0	0	0	0	0	0	0	0	K. pneumoniae
1085_F1S1R3D1B1P5C05	SH140421x1x17	0	1342	155.4	147.63-163.17000000000002	518	0	0	0	0	0	0	0	0	K. pneumoniae
1085_F1S1R3D1B1P5C05	SH173x51	0	1051	21.3	20.235-22.365000000000002	71	0	0	0	0	0	0	0	0	K. pneumoniae
1085_F1S1R3D1B1P5C05	SH178x49	0	932	17.4	16.529999999999998-18.27	58	0	0	0	0	0	0	0	0	K. pneumoniae
1085_F1S1R3D1B1P5C05	SH181120x2x37	0	874	197.4	187.53-207.27	658	0	0	0	0	0	0	0	0	K. pneumoniae
1085_F1S1R3D1B1P5C05	SH181120x2x9	0	883	201.9	191.805-211.995	673	0	0	0	0	0	0	0	0	K. pneumoniae
1085_F1S1R3D1B1P5C05	SH185x24	0	1957	10.8	10.259999999999998-11.34	36	0	0	0	0	0	0	0	0	K. pneumoniae
1085_F1S1R3D1B1P5C05	SH185x27	0	1956	12.0	11.399999999999999-12.600000000000001	40	0	0	0	0	0	0	0	0	K. pneumoniae
1085_F1S1R3D1B1P5C05	SH187x27	0	1956	8.4	7.9799999999999995-8.82	28	0	0	0	0	0	0	0	0	K. pneumoniae
1085_F1S1R3D1B1P5C05	SH188x75	0	1056	6.0	5.699999999999999-6.300000000000001	20	0	0	0	0	0	0	0	0	K. pneumoniae
1085_F1S1R3D1B1P5C05	SH192x26	0	1051	0.8999999999999999	0.8549999999999999-0.945	3	0	0	0	0	0	0	0	0	K. pneumoniae
1085_F1S1R3D1B1P5C05	SH194X16	0	1059	0.8999999999999999	0.8549999999999999-0.945	3	0	0	0	0	0	0	0	0	K. pneumoniae
1085_F1S1R3D1B1P5C05	SH200921x1x28	0	1729	120.3	114.285-126.315	401	0	0	0	0	0	0	0	0	K. pneumoniae
1085_F1S1R3D1B1P5C05	SH200921x1x85	0	908	117.3	111.43499999999999-123.165	391	0	0	0	0	0	0	0	0	K. pneumoniae
1085_F1S1R3D1B1P5C05	SH200x36	0	918	6.3	5.984999999999999-6.615	21	0	0	0	0	0	0	0	0	K. pneumoniae
1085_F1S1R3D1B1P5C05	SH200x39	0	2764	5.4	5.129999999999999-5.67	18	0	0	0	0	0	0	0	0	K. pneumoniae
1085_F1S1R3D1B1P5C05	SH202x03	0	928	7.5	7.125-7.875	25	0	0	0	0	0	0	0	0	K. pneumoniae
1085_F1S1R3D1B1P5C05	SH203x02	0	150	7.8	7.409999999999999-8.19	26	0	0	0	0	0	0	0	0	K. pneumoniae
1085_F1S1R3D1B1P5C05	SH203x55	0	1050	7.8	7.409999999999999-8.19	26	0	0	0	0	0	0	0	0	K. pneumoniae
1085_F1S1R3D1B1P5C05	SH213x53	0	145	18.9	17.955-19.845	63	0	0	0	0	0	0	0	0	K. pneumoniae
1085_F1S1R3D1B1P5C05	SH220422x1x21	0	1327	44.7	42.464999999999996-46.934999999999995	149	0	0	0	0	0	0	0	0	K. pneumoniae
1085_F1S1R3D1B1P5C05	SH220921x2x88	0	2752	106.2	100.89-111.51	354	0	0	0	0	0	0	0	0	K. pneumoniae
1085_F1S1R3D1B1P5C05	SH226x44	0	916	30.0	28.5-31.5	100	0	0	0	0	0	0	0	0	K. pneumoniae
1085_F1S1R3D1B1P5C05	SH228skumx28	0	939	32.4	30.779999999999998-34.02	108	0	0	0	0	0	0	0	0	K. pneumoniae
1085_F1S1R3D1B1P5C05	SH228x28	0	939	32.4	30.779999999999998-34.02	108	0	0	0	0	0	0	0	0	K. pneumoniae
1085_F1S1R3D1B1P5C05	SH230321x1x49	0	1111	168.0	159.6-176.4	560	0	0	0	0	0	0	0	0	K. pneumoniae
1085_F1S1R3D1B1P5C05	SH230321x2x30	0	1119	165.9	157.605-174.19500000000002	553	0	0	0	0	0	0	0	0	K. pneumoniae
1085_F1S1R3D1B1P5C05	SH230321x2x31	0	1123	165.9	157.605-174.19500000000002	553	0	0	0	0	0	0	0	0	K. pneumoniae
1085_F1S1R3D1B1P5C05	SH230321x2x42	0	886	164.7	156.46499999999997-172.935	549	0	0	0	0	0	0	0	0	K. pneumoniae
1085_F1S1R3D1B1P5C05	SH230321x2x53	0	886	164.7	156.46499999999997-172.935	549	0	0	0	0	0	0	0	0	K. pneumoniae
1085_F1S1R3D1B1P5C05	SH230x36	0	162	33.6	31.919999999999998-35.28	112	0	0	0	0	0	0	0	0	K. pneumoniae
1085_F1S1R3D1B1P5C05	SH232x43	0	162	35.1	33.345-36.855000000000004	117	0	0	0	0	0	0	0	0	K. pneumoniae
1085_F1S1R3D1B1P5C05	SH236x06	0	977	40.2	38.18999999999999-42.21	134	0	0	0	0	0	0	0	0	K. pneumoniae
1085_F1S1R3D1B1P5C05	SH236x07	0	958	40.2	38.18999999999999-42.21	134	0	0	0	0	0	0	0	0	K. pneumoniae
1085_F1S1R3D1B1P5C05	SH250322x1x36	0	2218	48.0	45.599999999999994-50.400000000000006	160	0	0	0	0	0	0	0	0	K. pneumoniae
1085_F1S1R3D1B1P5C05	SH260321x1x95	0	2201	160.5	152.475-168.525	535	0	0	0	0	0	0	0	0	K. pneumoniae
1085_F1S1R3D1B1P5C05	SH260321x2x44	0	1097	158.4	150.48-166.32000000000002	528	0	0	0	0	0	0	0	0	K. pneumoniae
1085_F1S1R3D1B1P5C05	SH280122x1x22	0	895	70.8	67.25999999999999-74.34	236	0	0	0	0	0	0	0	0	K. pneumoniae
1085_F1S1R3D1B1P5C05	SH300920x1x56	0	1334	236.1	224.295-247.905	787	0	0	0	0	0	0	0	0	K. pneumoniae
1085_F1S1R3D1B1P5C05	SH300920x1x59	0	909	235.8	224.00999999999996-247.59	786	0	0	0	0	0	0	0	0	K. pneumoniae
1085_F1S1R3D1B1P5C05	SH300920x1x62	0	877	235.5	223.725-247.275	785	0	0	0	0	0	0	0	0	K. pneumoniae
F1S1R1D1B1P1B04	F1S1R1D1B1P1D06	0	925	0.3	0.285-0.315	1	0	0	0	0	0	0	0	0	K. pneumoniae
F1S1R1D1B1P1B04	F1S1R1D1B1P3B05	0	953	2.1	1.9949999999999999-2.205	7	0	0	0	0	0	0	0	0	K. pneumoniae
F1S1R1D1B1P1B04	F1S1R1D1B2P5F03	0	948	9.0	8.549999999999999-9.450000000000001	30	0	0	0	0	0	0	0	0	K. pneumoniae
F1S1R1D1B1P1B04	F1S1R1D1B3P2H09	0	2134	10.8	10.259999999999998-11.34	36	0	0	0	0	0	0	0	0	K. pneumoniae
F1S1R1D1B1P1B04	F1S1R1D1B3P3B08	0	2169	11.4	10.83-11.97	38	0	0	0	0	0	0	0	0	K. pneumoniae
F1S1R1D1B1P1B04	F1S1R1D1B4P1G02	0	2129	14.7	13.964999999999998-15.435	49	0	0	0	0	0	0	0	0	K. pneumoniae
F1S1R1D1B1P1B04	F1S1R1D1B4P3D04	0	3280	15.0	14.25-15.75	50	0	0	0	0	0	0	0	0	K. pneumoniae
F1S1R1D1B1P1B04	F1S1R1D2B2P2A05	0	2116	24.0	22.799999999999997-25.200000000000003	80	0	0	0	0	0	0	0	0	K. pneumoniae
F1S1R1D1B1P1B04	F1S1R1D2B2P4H12	0	919	27.9	26.505-29.294999999999998	93	0	0	0	0	0	0	0	0	K. pneumoniae
F1S1R1D1B1P1B04	F1S1R1D2B3P4G07	0	959	31.5	29.924999999999997-33.075	105	0	0	0	0	0	0	0	0	K. pneumoniae
F1S1R1D1B1P1B04	F1S1R1D2B3P5D08	0	952	32.4	30.779999999999998-34.02	108	0	0	0	0	0	0	0	0	K. pneumoniae
F1S1R1D1B1P1B04	F1S1R1D2B4P1D12	0	960	33.9	32.205-35.595	113	0	0	0	0	0	0	0	0	K. pneumoniae
F1S1R1D1B1P1B04	F1S1R1D2B4P2E08	0	936	33.3	31.634999999999994-34.964999999999996	111	0	0	0	0	0	0	0	0	K. pneumoniae
F1S1R1D1B1P1B04	F1S1R1D3B1P5B02	0	918	40.8	38.76-42.839999999999996	136	0	0	0	0	0	0	0	0	K. pneumoniae
F1S1R1D1B1P1B04	F1S1R1D3B2P1E04	0	963	42.0	39.9-44.1	140	0	0	0	0	0	0	0	0	K. pneumoniae
F1S1R1D1B1P1B04	F1S1R1D3B2P1H02	0	921	42.0	39.9-44.1	140	0	0	0	0	0	0	0	0	K. pneumoniae
F1S1R1D1B1P1B04	F1S1R1D3B2P5B10	0	921	46.5	44.175-48.825	155	0	0	0	0	0	0	0	0	K. pneumoniae
F1S1R1D1B1P1B04	F1S1R1D3B2P5H11	0	921	46.5	44.175-48.825	155	0	0	0	0	0	0	0	0	K. pneumoniae
F1S1R1D1B1P1B04	F1S1R1D3B3P1B10	0	2118	47.7	45.31499999999999-50.085	159	0	0	0	0	0	0	0	0	K. pneumoniae
F1S1R1D1B1P1B04	F1S1R1D3B3P1C03	0	931	46.5	44.175-48.825	155	0	0	0	0	0	0	0	0	K. pneumoniae
F1S1R1D1B1P1B04	F1S1R1D3B3P1F05	0	921	46.8	44.459999999999994-49.14	156	0	0	0	0	0	0	0	0	K. pneumoniae
F1S1R1D1B1P1B04	F1S1R1D3B3P2G11	0	2117	48.0	45.599999999999994-50.400000000000006	160	0	0	0	0	0	0	0	0	K. pneumoniae
F1S1R1D1B1P1B04	F1S1R1D3B3P3A08	0	2115	47.7	45.31499999999999-50.085	159	0	0	0	0	0	0	0	0	K. pneumoniae
F1S1R1D1B1P1B04	F1S1R1D3B3P3B09	0	926	48.6	46.17-51.03	162	0	0	0	0	0	0	0	0	K. pneumoniae
F1S1R1D1B1P1B04	F1S1R1D3B3P4D02	0	926	50.4	47.879999999999995-52.92	168	0	0	0	0	0	0	0	0	K. pneumoniae
F1S1R1D1B1P1B04	F1S1R1D3B3P5G07	0	931	50.4	47.879999999999995-52.92	168	0	0	0	0	0	0	0	0	K. pneumoniae
F1S1R1D1B1P1B04	F1S1R1D3B4P2A04	0	922	51.9	49.305-54.495	173	0	0	0	0	0	0	0	0	K. pneumoniae
F1S1R1D1B1P1B04	F1S1R1D3B4P2H02	0	922	51.9	49.305-54.495	173	0	0	0	0	0	0	0	0	K. pneumoniae
F1S1R1D1B1P1B04	F1S1R1D3B4P3H06	0	2132	52.8	50.16-55.44	176	0	0	0	0	0	0	0	0	K. pneumoniae
F1S1R1D1B1P1B04	F1S1R1D3B4P5F07	0	2116	54.9	52.154999999999994-57.645	183	0	0	0	0	0	0	0	0	K. pneumoniae
F1S1R1D1B1P1B04	F1S1R1D4B1P2D03	0	1908	56.7	53.864999999999995-59.535	189	0	0	0	0	0	0	0	0	K. pneumoniae
F1S1R1D1B1P1B04	F1S1R1D4B1P2G06	0	1907	56.7	53.864999999999995-59.535	189	0	0	0	0	0	0	0	0	K. pneumoniae
F1S1R1D1B1P1B04	F1S1R1D4B3P4D06	0	922	66.89999999999999	63.554999999999986-70.24499999999999	223	0	0	0	0	0	0	0	0	K. pneumoniae
F1S1R1D1B1P1B04	F1S1R1D4B4P1F05	0	931	69.3	65.835-72.765	231	0	0	0	0	0	0	0	0	K. pneumoniae
F1S1R1D1B1P1B04	F1S1R2D1B1P1B04	0	2115	73.8	70.11-77.49	246	0	0	0	0	0	0	0	0	K. pneumoniae
F1S1R1D1B1P1B04	F1S1R2D1B1P2C01	0	2115	74.39999999999999	70.67999999999999-78.11999999999999	248	0	0	0	0	0	0	0	0	K. pneumoniae
F1S1R1D1B1P1B04	F1S1R2D1B1P3F06	0	902	75.89999999999999	72.10499999999999-79.695	253	0	0	0	0	0	0	0	0	K. pneumoniae
F1S1R1D1B1P1B04	F1S1R2D1B2P4A05	0	941	82.5	78.375-86.625	275	0	0	0	0	0	0	0	0	K. pneumoniae
F1S1R1D1B1P1B04	F1S1R2D1B2P4B09	0	928	83.7	79.515-87.885	279	0	0	0	0	0	0	0	0	K. pneumoniae
F1S1R1D1B1P1B04	F1S1R2D1B2P4H10	0	944	83.7	79.515-87.885	279	0	0	0	0	0	0	0	0	K. pneumoniae
F1S1R1D1B1P1B04	F1S1R2D1B2P5C02	0	909	83.7	79.515-87.885	279	0	0	0	0	0	0	0	0	K. pneumoniae
F1S1R1D1B1P1B04	F1S1R2D1B2P5H05	0	926	84.3	80.085-88.515	281	0	0	0	0	0	0	0	0	K. pneumoniae
F1S1R1D1B1P1B04	F1S1R2D1B3P2A04	0	922	86.1	81.79499999999999-90.405	287	0	0	0	0	0	0	0	0	K. pneumoniae
F1S1R1D1B1P1B04	F1S1R2D1B3P2F02	0	923	86.1	81.79499999999999-90.405	287	0	0	0	0	0	0	0	0	K. pneumoniae
F1S1R1D1B1P1B04	F1S1R2D1B3P2G02	0	939	86.39999999999999	82.07999999999998-90.72	288	0	0	0	0	0	0	0	0	K. pneumoniae
F1S1R1D1B1P1B04	F1S1R2D1B3P4B01	0	921	87.89999999999999	83.50499999999998-92.295	293	0	0	0	0	0	0	0	0	K. pneumoniae
F1S1R1D1B1P1B04	F1S1R2D1B3P4B04	0	922	86.7	82.365-91.03500000000001	289	0	0	0	0	0	0	0	0	K. pneumoniae
F1S1R1D1B1P1B04	F1S1R2D1B3P5H10	0	921	90.6	86.07-95.13	302	0	0	0	0	0	0	0	0	K. pneumoniae
F1S1R1D1B1P1B04	F1S1R2D1B4P1A12	0	930	92.4	87.77999999999999-97.02	308	0	0	0	0	0	0	0	0	K. pneumoniae
F1S1R1D1B1P1B04	F1S1R2D1B4P3B06	0	933	93.6	88.91999999999999-98.28	312	0	0	0	0	0	0	0	0	K. pneumoniae
F1S1R1D1B1P1B04	F1S1R2D1B4P3C01	0	976	93.6	88.91999999999999-98.28	312	0	0	0	0	0	0	0	0	K. pneumoniae
F1S1R1D1B1P1B04	F1S1R2D1B4P3C05	0	994	93.0	88.35-97.65	310	0	0	0	0	0	0	0	0	K. pneumoniae
F1S1R1D1B1P1B04	F1S1R2D1B4P3E04	0	925	93.0	88.35-97.65	310	0	0	0	0	0	0	0	0	K. pneumoniae
F1S1R1D1B1P1B04	F1S1R2D1B4P4E03	0	1712	93.9	89.20499999999998-98.595	313	0	0	0	0	0	0	0	0	K. pneumoniae
F1S1R1D1B1P1B04	F1S1R2D1B4P5E06	0	2103	95.4	90.62999999999998-100.17	318	0	0	0	0	0	0	0	0	K. pneumoniae
F1S1R1D1B1P1B04	F1S1R2D1B4P5F11	0	924	96.0	91.19999999999999-100.80000000000001	320	0	0	0	0	0	0	0	0	K. pneumoniae
F1S1R1D1B1P1B04	F1S1R2D2B1P1E10	0	925	96.6	91.77-101.42999999999999	322	0	0	0	0	0	0	0	0	K. pneumoniae
F1S1R1D1B1P1B04	F1S1R2D2B1P2B08	0	924	97.2	92.34-102.06	324	0	0	0	0	0	0	0	0	K. pneumoniae
F1S1R1D1B1P1B04	F1S1R2D2B1P2C01	0	930	97.2	92.34-102.06	324	0	0	0	0	0	0	0	0	K. pneumoniae
F1S1R1D1B1P1B04	F1S1R2D2B1P2C07	0	925	96.6	91.77-101.42999999999999	322	0	0	0	0	0	0	0	0	K. pneumoniae
F1S1R1D1B1P1B04	F1S1R2D2B1P5C10	0	2116	100.5	95.475-105.525	335	0	0	0	0	0	0	0	0	K. pneumoniae
F1S1R1D1B1P1B04	F1S1R2D2B1P5E12	0	930	99.9	94.90499999999999-104.895	333	0	0	0	0	0	0	0	0	K. pneumoniae
F1S1R1D1B1P1B04	F1S1R2D2B2P1B12	0	2116	101.1	96.04499999999999-106.155	337	0	0	0	0	0	0	0	0	K. pneumoniae
F1S1R1D1B1P1B04	F1S1R2D2B2P1G01	0	2102	100.2	95.19-105.21000000000001	334	0	0	0	0	0	0	0	0	K. pneumoniae
F1S1R1D1B1P1B04	F1S1R2D2B2P1G11	0	2685	101.1	96.04499999999999-106.155	337	0	0	0	0	0	0	0	0	K. pneumoniae
F1S1R1D1B1P1B04	F1S1R2D2B2P1H11	0	2686	101.1	96.04499999999999-106.155	337	0	0	0	0	0	0	0	0	K. pneumoniae
F1S1R1D1B1P1B04	F1S1R2D2B2P2F10	0	2115	102.9	97.75499999999998-108.045	343	0	0	0	0	0	0	0	0	K. pneumoniae
F1S1R1D1B1P1B04	F1S1R2D2B2P2G09	0	924	102.3	97.18499999999999-107.415	341	0	0	0	0	0	0	0	0	K. pneumoniae
F1S1R1D1B1P1B04	F1S1R2D2B2P2G11	0	922	102.9	97.75499999999998-108.045	343	0	0	0	0	0	0	0	0	K. pneumoniae
F1S1R1D1B1P1B04	F1S1R2D2B2P3A06	0	924	103.8	98.61-108.99	346	0	0	0	0	0	0	0	0	K. pneumoniae
F1S1R1D1B1P1B04	F1S1R2D2B2P4B02	0	2113	103.8	98.61-108.99	346	0	0	0	0	0	0	0	0	K. pneumoniae
F1S1R1D1B1P1B04	F1S1R2D2B2P4C02	0	2113	103.8	98.61-108.99	346	0	0	0	0	0	0	0	0	K. pneumoniae
F1S1R1D1B1P1B04	F1S1R2D2B2P4C10	0	952	104.7	99.465-109.935	349	0	0	0	0	0	0	0	0	K. pneumoniae
F1S1R1D1B1P1B04	F1S1R2D2B2P4H10	0	923	104.7	99.465-109.935	349	0	0	0	0	0	0	0	0	K. pneumoniae
F1S1R1D1B1P1B04	F1S1R2D2B3P1H11	0	890	107.7	102.315-113.08500000000001	359	0	0	0	0	0	0	0	0	K. pneumoniae
F1S1R1D1B1P1B04	F1S1R2D2B3P2C05	0	1826	108.3	102.88499999999999-113.715	361	0	0	0	0	0	0	0	0	K. pneumoniae
F1S1R1D1B1P1B04	F1S1R2D2B3P3A05	0	2119	108.9	103.45499999999998-114.345	363	0	0	0	0	0	0	0	0	K. pneumoniae
F1S1R1D1B1P1B04	F1S1R2D2B3P3A08	0	890	108.9	103.45499999999998-114.345	363	0	0	0	0	0	0	0	0	K. pneumoniae
F1S1R1D1B1P1B04	F1S1R2D2B3P3C06	0	2115	108.9	103.45499999999998-114.345	363	0	0	0	0	0	0	0	0	K. pneumoniae
F1S1R1D1B1P1B04	F1S1R2D2B3P3D09	0	2114	108.9	103.45499999999998-114.345	363	0	0	0	0	0	0	0	0	K. pneumoniae
F1S1R1D1B1P1B04	F1S1R2D2B3P3F09	0	2115	108.9	103.45499999999998-114.345	363	0	0	0	0	0	0	0	0	K. pneumoniae
F1S1R1D1B1P1B04	F1S1R2D2B3P3H11	0	929	109.5	104.02499999999999-114.97500000000001	365	0	0	0	0	0	0	0	0	K. pneumoniae
F1S1R1D1B1P1B04	F1S1R2D2B3P4A05	0	2686	110.1	104.59499999999998-115.605	367	0	0	0	0	0	0	0	0	K. pneumoniae
F1S1R1D1B1P1B04	F1S1R2D2B3P4D02	0	2686	109.8	104.30999999999999-115.29	366	0	0	0	0	0	0	0	0	K. pneumoniae
F1S1R1D1B1P1B04	F1S1R2D2B3P5G07	0	995	111.0	105.44999999999999-116.55000000000001	370	0	0	0	0	0	0	0	0	K. pneumoniae
F1S1R1D1B1P1B04	F1S1R2D2B4P1D12	0	923	112.2	106.59-117.81	374	0	0	0	0	0	0	0	0	K. pneumoniae
F1S1R1D1B1P1B04	F1S1R2D2B4P3H10	0	1794	114.9	109.15499999999999-120.645	383	0	0	0	0	0	0	0	0	K. pneumoniae
F1S1R1D1B1P1B04	F1S1R2D2B4P4D01	0	920	115.5	109.725-121.275	385	0	0	0	0	0	0	0	0	K. pneumoniae
F1S1R1D1B1P1B04	F1S1R2D2B4P4G01	0	920	115.2	109.43999999999998-120.96	384	0	0	0	0	0	0	0	0	K. pneumoniae
F1S1R1D1B1P1B04	F1S1R2D2B4P4H02	0	920	115.5	109.725-121.275	385	0	0	0	0	0	0	0	0	K. pneumoniae
F1S1R1D1B1P1B04	F1S1R2D2B4P5D02	0	1815	116.7	110.86499999999998-122.535	389	0	0	0	0	0	0	0	0	K. pneumoniae
F1S1R1D1B1P1B04	F1S1R2D2B4P5F02	0	1815	116.4	110.57999999999998-122.22	388	0	0	0	0	0	0	0	0	K. pneumoniae
F1S1R1D1B1P1B04	F1S1R2D3B1P1E10	0	975	118.2	112.28999999999998-124.11	394	0	0	0	0	0	0	0	0	K. pneumoniae
F1S1R1D1B1P1B04	F1S1R2D3B1P2B10	0	884	119.7	113.71499999999999-125.68499999999999	399	0	0	0	0	0	0	0	0	K. pneumoniae
F1S1R1D1B1P1B04	F1S1R2D3B1P2G12	0	933	120.3	114.285-126.315	401	0	0	0	0	0	0	0	0	K. pneumoniae
F1S1R1D1B1P1B04	F1S1R2D3B2P2H08	0	931	125.4	119.12999999999998-131.67	418	0	0	0	0	0	0	0	0	K. pneumoniae
F1S1R1D1B1P1B04	F1S1R2D3B2P5H02	0	930	127.8	121.41-134.19	426	0	0	0	0	0	0	0	0	K. pneumoniae
F1S1R1D1B1P1B04	F1S1R2D3B3P2G02	0	930	129.9	123.405-136.395	433	0	0	0	0	0	0	0	0	K. pneumoniae
F1S1R1D1B1P1B04	F1S1R2D3B3P5H01	0	2885	132.9	126.255-139.54500000000002	443	0	0	0	0	0	0	0	0	K. pneumoniae
F1S1R1D1B1P1B04	F1S1R2D3B3P5H07	0	955	133.2	126.53999999999998-139.85999999999999	444	0	0	0	0	0	0	0	0	K. pneumoniae
F1S1R1D1B1P1B04	F1S1R2D3B4P1B07	0	931	134.7	127.96499999999999-141.435	449	0	0	0	0	0	0	0	0	K. pneumoniae
F1S1R1D1B1P1B04	F1S1R2D3B4P1D01	0	955	133.2	126.53999999999998-139.85999999999999	444	0	0	0	0	0	0	0	0	K. pneumoniae
F1S1R1D1B1P1B04	F1S1R2D3B4P1F05	0	930	134.1	127.39499999999998-140.805	447	0	0	0	0	0	0	0	0	K. pneumoniae
F1S1R1D1B1P1B04	F1S1R2D3B4P1F07	0	925	134.1	127.39499999999998-140.805	447	0	0	0	0	0	0	0	0	K. pneumoniae
F1S1R1D1B1P1B04	F1S1R2D3B4P4E10	0	942	138.6	131.67-145.53	462	0	0	0	0	0	0	0	0	K. pneumoniae
F1S1R1D1B1P1B04	F1S1R2D3B4P5E01	0	930	138.6	131.67-145.53	462	0	0	0	0	0	0	0	0	K. pneumoniae
F1S1R1D1B1P1B04	F1S1R2D4B1P1B07	0	2617	140.1	133.095-147.105	467	0	0	0	0	0	0	0	0	K. pneumoniae
F1S1R1D1B1P1B04	F1S1R2D4B1P1D03	0	1600	140.4	133.38-147.42000000000002	468	0	0	0	0	0	0	0	0	K. pneumoniae
F1S1R1D1B1P1B04	F1S1R2D4B3P3B02	0	2662	150.0	142.5-157.5	500	0	0	0	0	0	0	0	0	K. pneumoniae
F1S1R1D1B1P1B04	F1S1R3D1B4P1A04	0	2129	171.9	163.305-180.495	573	0	0	0	0	0	0	0	0	K. pneumoniae
F1S1R1D1B1P1B04	F1S1R3D1B4P1A06	0	946	174.3	165.58499999999998-183.015	581	0	0	0	0	0	0	0	0	K. pneumoniae
F1S1R1D1B1P1B04	F1S1R3D1B4P1C04	0	944	172.5	163.875-181.125	575	0	0	0	0	0	0	0	0	K. pneumoniae
F1S1R1D1B1P1B04	F1S1R3D1B4P1D07	0	963	172.8	164.15999999999997-181.44	576	0	0	0	0	0	0	0	0	K. pneumoniae
F1S1R1D1B1P1B04	F1S1R3D1B4P1E11	0	2669	175.2	166.43999999999997-183.96	584	0	0	0	0	0	0	0	0	K. pneumoniae
F1S1R1D1B1P1B04	F1S1R3D1B4P1F02	0	1137	172.2	163.58999999999997-180.81	574	0	0	0	0	0	0	0	0	K. pneumoniae
F1S1R1D1B1P1B04	F1S1R3D1B4P3A09	0	2118	181.5	172.42499999999998-190.57500000000002	605	0	0	0	0	0	0	0	0	K. pneumoniae
F1S1R1D1B1P1B04	F1S1R3D1B4P3F12	0	2124	182.7	173.56499999999997-191.835	609	0	0	0	0	0	0	0	0	K. pneumoniae
F1S1R1D1B1P1B04	F1S1R3D1B4P4A02	0	926	184.5	175.275-193.725	615	0	0	0	0	0	0	0	0	K. pneumoniae
F1S1R1D1B1P1B04	F1S1R3D1B4P4G11	0	947	186.9	177.555-196.245	623	0	0	0	0	0	0	0	0	K. pneumoniae
F1S1R1D1B1P1B04	F1S1R3D1B4P4H08	0	2126	184.5	175.275-193.725	615	0	0	0	0	0	0	0	0	K. pneumoniae
F1S1R1D1B1P1B04	F1S1R3D2B2P3B03	0	925	202.5	192.375-212.625	675	0	0	0	0	0	0	0	0	K. pneumoniae
F1S1R1D1B1P1B04	F1S1R3D2B2P3C04	0	925	202.2	192.08999999999997-212.31	674	0	0	0	0	0	0	0	0	K. pneumoniae
F1S1R1D1B1P1B04	SH001x14	0	1100	154.2	146.48999999999998-161.91	514	0	0	0	0	0	0	0	0	K. pneumoniae
F1S1R1D1B1P1B04	SH030621x1x64	0	1045	7.8	7.409999999999999-8.19	26	0	0	0	0	0	0	0	0	K. pneumoniae
F1S1R1D1B1P1B04	SH030621x1x67	0	1050	7.5	7.125-7.875	25	0	0	0	0	0	0	0	0	K. pneumoniae
F1S1R1D1B1P1B04	SH040221x2x45	0	1826	124.2	117.98999999999998-130.41	414	0	0	0	0	0	0	0	0	K. pneumoniae
F1S1R1D1B1P1B04	SH040321x1x44	0	939	28.8	27.359999999999996-30.24	96	0	0	0	0	0	0	0	0	K. pneumoniae
F1S1R1D1B1P1B04	SH040321x1x85	0	1520	17.7	16.814999999999998-18.585	59	0	0	0	0	0	0	0	0	K. pneumoniae
F1S1R1D1B1P1B04	SH081020x1x51	0	1817	54.6	51.87-57.330000000000005	182	0	0	0	0	0	0	0	0	K. pneumoniae
F1S1R1D1B1P1B04	SH121021x1x57	0	942	63.0	59.849999999999994-66.15	210	0	0	0	0	0	0	0	0	K. pneumoniae
F1S1R1D1B1P1B04	SH140421x1x17	0	1336	5.1	4.845-5.3549999999999995	17	0	0	0	0	0	0	0	0	K. pneumoniae
F1S1R1D1B1P1B04	SH173x51	0	1105	139.2	132.23999999999998-146.16	464	0	0	0	0	0	0	0	0	K. pneumoniae
F1S1R1D1B1P1B04	SH178x49	0	992	143.1	135.945-150.255	477	0	0	0	0	0	0	0	0	K. pneumoniae
F1S1R1D1B1P1B04	SH181120x2x37	0	926	36.9	35.055-38.745	123	0	0	0	0	0	0	0	0	K. pneumoniae
F1S1R1D1B1P1B04	SH181120x2x9	0	940	41.4	39.33-43.47	138	0	0	0	0	0	0	0	0	K. pneumoniae
F1S1R1D1B1P1B04	SH185x24	0	2057	149.7	142.21499999999997-157.185	499	0	0	0	0	0	0	0	0	K. pneumoniae
F1S1R1D1B1P1B04	SH185x27	0	2056	148.5	141.075-155.925	495	0	0	0	0	0	0	0	0	K. pneumoniae
F1S1R1D1B1P1B04	SH187x27	0	2056	152.1	144.49499999999998-159.705	507	0	0	0	0	0	0	0	0	K. pneumoniae
F1S1R1D1B1P1B04	SH188x75	0	1109	154.5	146.775-162.225	515	0	0	0	0	0	0	0	0	K. pneumoniae
F1S1R1D1B1P1B04	SH192x26	0	1105	159.6	151.61999999999998-167.58	532	0	0	0	0	0	0	0	0	K. pneumoniae
F1S1R1D1B1P1B04	SH194X16	0	1113	159.6	151.61999999999998-167.58	532	0	0	0	0	0	0	0	0	K. pneumoniae
F1S1R1D1B1P1B04	SH200921x1x28	0	1656	40.2	38.18999999999999-42.21	134	0	0	0	0	0	0	0	0	K. pneumoniae
F1S1R1D1B1P1B04	SH200921x1x85	0	921	43.2	41.03999999999999-45.36	144	0	0	0	0	0	0	0	0	K. pneumoniae
F1S1R1D1B1P1B04	SH200x36	0	921	166.8	158.45999999999998-175.14	556	0	0	0	0	0	0	0	0	K. pneumoniae
F1S1R1D1B1P1B04	SH200x39	0	2668	165.9	157.605-174.19500000000002	553	0	0	0	0	0	0	0	0	K. pneumoniae
F1S1R1D1B1P1B04	SH202x03	0	935	168.0	159.6-176.4	560	0	0	0	0	0	0	0	0	K. pneumoniae
F1S1R1D1B1P1B04	SH203x02	0	1522	168.3	159.88499999999996-176.715	561	0	0	0	0	0	0	0	0	K. pneumoniae
F1S1R1D1B1P1B04	SH203x55	0	1104	168.3	159.88499999999996-176.715	561	0	0	0	0	0	0	0	0	K. pneumoniae
F1S1R1D1B1P1B04	SH213x53	0	1518	179.4	170.43-188.37	598	0	0	0	0	0	0	0	0	K. pneumoniae
F1S1R1D1B1P1B04	SH220422x1x21	0	1311	115.8	110.00999999999999-121.59	386	0	0	0	0	0	0	0	0	K. pneumoniae
F1S1R1D1B1P1B04	SH220921x2x88	0	2655	54.3	51.584999999999994-57.015	181	0	0	0	0	0	0	0	0	K. pneumoniae
F1S1R1D1B1P1B04	SH226x44	0	932	190.5	180.975-200.025	635	0	0	0	0	0	0	0	0	K. pneumoniae
F1S1R1D1B1P1B04	SH228skumx28	0	961	192.9	183.255-202.54500000000002	643	0	0	0	0	0	0	0	0	K. pneumoniae
F1S1R1D1B1P1B04	SH228x28	0	985	192.9	183.255-202.54500000000002	643	0	0	0	0	0	0	0	0	K. pneumoniae
F1S1R1D1B1P1B04	SH230321x1x49	0	1053	7.5	7.125-7.875	25	0	0	0	0	0	0	0	0	K. pneumoniae
F1S1R1D1B1P1B04	SH230321x2x30	0	1061	5.4	5.129999999999999-5.67	18	0	0	0	0	0	0	0	0	K. pneumoniae
F1S1R1D1B1P1B04	SH230321x2x31	0	1061	5.4	5.129999999999999-5.67	18	0	0	0	0	0	0	0	0	K. pneumoniae
F1S1R1D1B1P1B04	SH230321x2x42	0	894	4.2	3.9899999999999998-4.41	14	0	0	0	0	0	0	0	0	K. pneumoniae
F1S1R1D1B1P1B04	SH230321x2x53	0	894	4.2	3.9899999999999998-4.41	14	0	0	0	0	0	0	0	0	K. pneumoniae
F1S1R1D1B1P1B04	SH230x36	0	1529	194.1	184.39499999999998-203.805	647	0	0	0	0	0	0	0	0	K. pneumoniae
F1S1R1D1B1P1B04	SH232x43	0	1530	195.6	185.82-205.38	652	0	0	0	0	0	0	0	0	K. pneumoniae
F1S1R1D1B1P1B04	SH236x06	0	963	200.7	190.665-210.73499999999999	669	0	0	0	0	0	0	0	0	K. pneumoniae
F1S1R1D1B1P1B04	SH236x07	0	945	200.7	190.665-210.73499999999999	669	0	0	0	0	0	0	0	0	K. pneumoniae
F1S1R1D1B1P1B04	SH250322x1x36	0	2112	112.5	106.875-118.125	375	0	0	0	0	0	0	0	0	K. pneumoniae
F1S1R1D1B1P1B04	SH260321x1x95	0	2133	0.0	0.0-0.0	0	0	0	0	0	0	0	0	0	K. pneumoniae
F1S1R1D1B1P1B04	SH260321x2x44	0	1115	2.1	1.9949999999999999-2.205	7	0	0	0	0	0	0	0	0	K. pneumoniae
F1S1R1D1B1P1B04	SH280122x1x22	0	938	89.7	85.215-94.185	299	0	0	0	0	0	0	0	0	K. pneumoniae
F1S1R1D1B1P1B04	SH300920x1x56	0	1328	75.6	71.82-79.38	252	0	0	0	0	0	0	0	0	K. pneumoniae
F1S1R1D1B1P1B04	SH300920x1x59	0	922	75.3	71.535-79.065	251	0	0	0	0	0	0	0	0	K. pneumoniae
F1S1R1D1B1P1B04	SH300920x1x62	0	896	75.0	71.25-78.75	250	0	0	0	0	0	0	0	0	K. pneumoniae
F1S1R1D1B1P1D06	F1S1R1D1B1P3B05	0	47	2.4	2.28-2.52	8	0	0	0	1	0	0	0	0	K. pneumoniae
F1S1R1D1B1P1D06	F1S1R1D1B2P5F03	0	41	9.3	8.834999999999999-9.764999999999999	31	0	0	0	1	0	0	0	0	K. pneumoniae
F1S1R1D1B1P1D06	F1S1R1D1B3P2H09	0	1656	11.1	10.545-11.655	37	0	0	0	0	0	0	0	0	K. pneumoniae
F1S1R1D1B1P1D06	F1S1R1D1B3P3B08	0	1691	11.7	11.114999999999998-12.285	39	0	0	0	0	0	0	0	0	K. pneumoniae
F1S1R1D1B1P1D06	F1S1R1D1B4P1G02	0	1652	15.0	14.25-15.75	50	0	0	0	0	0	0	0	0	K. pneumoniae
F1S1R1D1B1P1D06	F1S1R1D1B4P3D04	0	2855	15.3	14.534999999999998-16.065	51	0	0	0	0	0	0	0	0	K. pneumoniae
F1S1R1D1B1P1D06	F1S1R1D2B2P2A05	0	1636	24.3	23.085-25.515	81	0	0	0	0	0	0	0	0	K. pneumoniae
F1S1R1D1B1P1D06	F1S1R1D2B2P4H12	1	12	28.2	26.79-29.61	94	0	1	1	1	0	1	1	1	K. pneumoniae
F1S1R1D1B1P1D06	F1S1R1D2B3P4G07	0	52	31.8	30.209999999999997-33.39	106	0	0	0	1	0	0	0	0	K. pneumoniae
F1S1R1D1B1P1D06	F1S1R1D2B3P5D08	0	166	32.7	31.064999999999994-34.334999999999994	109	0	0	0	0	0	0	0	0	K. pneumoniae
F1S1R1D1B1P1D06	F1S1R1D2B4P1D12	0	173	34.2	32.489999999999995-35.91	114	0	0	0	0	0	0	0	0	K. pneumoniae
F1S1R1D1B1P1D06	F1S1R1D2B4P2E08	0	101	33.6	31.919999999999998-35.28	112	0	0	0	0	0	0	0	0	K. pneumoniae
F1S1R1D1B1P1D06	F1S1R1D3B1P5B02	1	11	41.1	39.045-43.155	137	0	1	1	1	0	1	1	1	K. pneumoniae
F1S1R1D1B1P1D06	F1S1R1D3B2P1E04	0	185	42.3	40.184999999999995-44.415	141	0	0	0	0	0	0	0	0	K. pneumoniae
F1S1R1D1B1P1D06	F1S1R1D3B2P1H02	1	12	42.3	40.184999999999995-44.415	141	0	1	1	1	0	1	1	1	K. pneumoniae
F1S1R1D1B1P1D06	F1S1R1D3B2P5B10	1	12	46.8	44.459999999999994-49.14	156	0	1	1	1	0	1	1	1	K. pneumoniae
F1S1R1D1B1P1D06	F1S1R1D3B2P5H11	1	12	46.8	44.459999999999994-49.14	156	0	1	1	1	0	1	1	1	K. pneumoniae
F1S1R1D1B1P1D06	F1S1R1D3B3P1B10	0	1639	48.0	45.599999999999994-50.400000000000006	160	0	0	0	0	0	0	0	0	K. pneumoniae
F1S1R1D1B1P1D06	F1S1R1D3B3P1C03	0	145	46.8	44.459999999999994-49.14	156	0	0	0	0	0	0	0	0	K. pneumoniae
F1S1R1D1B1P1D06	F1S1R1D3B3P1F05	1	12	47.1	44.745-49.455000000000005	157	0	1	1	1	0	1	1	1	K. pneumoniae
F1S1R1D1B1P1D06	F1S1R1D3B3P2G11	0	1637	48.3	45.885-50.714999999999996	161	0	0	0	0	0	0	0	0	K. pneumoniae
F1S1R1D1B1P1D06	F1S1R1D3B3P3A08	0	1633	48.0	45.599999999999994-50.400000000000006	160	0	0	0	0	0	0	0	0	K. pneumoniae
F1S1R1D1B1P1D06	F1S1R1D3B3P3B09	1	21	48.9	46.455-51.345	163	0	0	1	1	0	1	1	1	K. pneumoniae
F1S1R1D1B1P1D06	F1S1R1D3B3P4D02	1	19	50.7	48.16499999999999-53.235	169	0	1	1	1	0	1	1	1	K. pneumoniae
F1S1R1D1B1P1D06	F1S1R1D3B3P5G07	1	24	50.7	48.16499999999999-53.235	169	0	0	1	1	0	1	1	1	K. pneumoniae
F1S1R1D1B1P1D06	F1S1R1D3B4P2A04	1	13	52.2	49.589999999999996-54.809999999999995	174	0	1	1	1	0	1	1	1	K. pneumoniae
F1S1R1D1B1P1D06	F1S1R1D3B4P2H02	1	13	52.2	49.589999999999996-54.809999999999995	174	0	1	1	1	0	1	1	1	K. pneumoniae
F1S1R1D1B1P1D06	F1S1R1D3B4P3H06	0	1647	53.1	50.445-55.755	177	0	0	0	0	0	0	0	0	K. pneumoniae
F1S1R1D1B1P1D06	F1S1R1D3B4P5F07	0	1636	55.2	52.43999999999999-57.96	184	0	0	0	0	0	0	0	0	K. pneumoniae
F1S1R1D1B1P1D06	F1S1R1D4B1P2D03	0	1222	57.0	54.15-59.85	190	0	0	0	0	0	0	0	0	K. pneumoniae
F1S1R1D1B1P1D06	F1S1R1D4B1P2G06	0	1221	57.0	54.15-59.85	190	0	0	0	0	0	0	0	0	K. pneumoniae
F1S1R1D1B1P1D06	F1S1R1D4B3P4D06	1	13	67.2	63.839999999999996-70.56	224	0	1	1	1	0	0	1	1	K. pneumoniae
F1S1R1D1B1P1D06	F1S1R1D4B4P1F05	0	145	69.6	66.11999999999999-73.08	232	0	0	0	0	0	0	0	0	K. pneumoniae
F1S1R1D1B1P1D06	F1S1R2D1B1P1B04	0	1635	74.1	70.395-77.80499999999999	247	0	0	0	0	0	0	0	0	K. pneumoniae
F1S1R1D1B1P1D06	F1S1R2D1B1P2C01	0	1636	74.7	70.965-78.435	249	0	0	0	0	0	0	0	0	K. pneumoniae
F1S1R1D1B1P1D06	F1S1R2D1B1P3F06	0	118	76.2	72.39-80.01	254	0	0	0	0	0	0	0	0	K. pneumoniae
F1S1R1D1B1P1D06	F1S1R2D1B2P4A05	0	109	82.8	78.66-86.94	276	0	0	0	0	0	0	0	0	K. pneumoniae
F1S1R1D1B1P1D06	F1S1R2D1B2P4B09	1	25	84.0	79.8-88.2	280	0	0	1	1	0	0	0	1	K. pneumoniae
F1S1R1D1B1P1D06	F1S1R2D1B2P4H10	0	157	84.0	79.8-88.2	280	0	0	0	0	0	0	0	0	K. pneumoniae
F1S1R1D1B1P1D06	F1S1R2D1B2P5C02	0	122	84.0	79.8-88.2	280	0	0	0	0	0	0	0	0	K. pneumoniae
F1S1R1D1B1P1D06	F1S1R2D1B2P5H05	1	88	84.6	80.36999999999999-88.83	282	0	0	0	1	0	0	0	1	K. pneumoniae
F1S1R1D1B1P1D06	F1S1R2D1B3P2A04	1	13	86.39999999999999	82.07999999999998-90.72	288	0	1	1	1	0	0	0	1	K. pneumoniae
F1S1R1D1B1P1D06	F1S1R2D1B3P2F02	1	14	86.39999999999999	82.07999999999998-90.72	288	0	1	1	1	0	0	0	1	K. pneumoniae
F1S1R1D1B1P1D06	F1S1R2D1B3P2G02	1	52	86.7	82.365-91.03500000000001	289	0	0	0	1	0	0	0	1	K. pneumoniae
F1S1R1D1B1P1D06	F1S1R2D1B3P4B01	1	15	88.2	83.78999999999999-92.61000000000001	294	0	1	1	1	0	0	0	1	K. pneumoniae
F1S1R1D1B1P1D06	F1S1R2D1B3P4B04	1	16	87.0	82.64999999999999-91.35000000000001	290	0	1	1	1	0	0	0	1	K. pneumoniae
F1S1R1D1B1P1D06	F1S1R2D1B3P5H10	1	15	90.9	86.35499999999999-95.445	303	0	1	1	1	0	0	0	1	K. pneumoniae
F1S1R1D1B1P1D06	F1S1R2D1B4P1A12	1	24	92.7	88.065-97.33500000000001	309	0	0	1	1	0	0	0	1	K. pneumoniae
F1S1R1D1B1P1D06	F1S1R2D1B4P3B06	1	26	93.9	89.20499999999998-98.595	313	0	0	1	1	0	0	0	1	K. pneumoniae
F1S1R1D1B1P1D06	F1S1R2D1B4P3C01	0	191	93.9	89.20499999999998-98.595	313	0	0	0	0	0	0	0	0	K. pneumoniae
F1S1R1D1B1P1D06	F1S1R2D1B4P3C05	1	93	93.3	88.63499999999999-97.965	311	0	0	0	1	0	0	0	1	K. pneumoniae
F1S1R1D1B1P1D06	F1S1R2D1B4P3E04	1	18	93.3	88.63499999999999-97.965	311	0	1	1	1	0	0	0	1	K. pneumoniae
F1S1R1D1B1P1D06	F1S1R2D1B4P4E03	0	1204	94.2	89.49-98.91000000000001	314	0	0	0	0	0	0	0	0	K. pneumoniae
F1S1R1D1B1P1D06	F1S1R2D1B4P5E06	0	1624	95.7	90.91499999999999-100.48500000000001	319	0	0	0	0	0	0	0	0	K. pneumoniae
F1S1R1D1B1P1D06	F1S1R2D1B4P5F11	1	17	96.3	91.485-101.115	321	0	1	1	1	0	0	0	1	K. pneumoniae
F1S1R1D1B1P1D06	F1S1R2D2B1P1E10	1	18	96.9	92.05499999999999-101.74499999999999	323	0	1	1	1	0	0	0	1	K. pneumoniae
F1S1R1D1B1P1D06	F1S1R2D2B1P2B08	1	17	97.5	92.625-102.375	325	0	1	1	1	0	0	0	1	K. pneumoniae
F1S1R1D1B1P1D06	F1S1R2D2B1P2C01	0	144	97.5	92.625-102.375	325	0	0	0	0	0	0	0	0	K. pneumoniae
F1S1R1D1B1P1D06	F1S1R2D2B1P2C07	1	18	96.9	92.05499999999999-101.74499999999999	323	0	1	1	1	0	0	0	1	K. pneumoniae
F1S1R1D1B1P1D06	F1S1R2D2B1P5C10	0	1636	100.8	95.75999999999999-105.84	336	0	0	0	0	0	0	0	0	K. pneumoniae
F1S1R1D1B1P1D06	F1S1R2D2B1P5E12	1	23	100.2	95.19-105.21000000000001	334	0	0	1	1	0	0	0	1	K. pneumoniae
F1S1R1D1B1P1D06	F1S1R2D2B2P1B12	0	1636	101.4	96.32999999999998-106.47	338	0	0	0	0	0	0	0	0	K. pneumoniae
F1S1R1D1B1P1D06	F1S1R2D2B2P1G01	0	1619	100.5	95.475-105.525	335	0	0	0	0	0	0	0	0	K. pneumoniae
F1S1R1D1B1P1D06	F1S1R2D2B2P1G11	0	2252	101.4	96.32999999999998-106.47	338	0	0	0	0	0	0	0	0	K. pneumoniae
F1S1R1D1B1P1D06	F1S1R2D2B2P1H11	0	2253	101.4	96.32999999999998-106.47	338	0	0	0	0	0	0	0	0	K. pneumoniae
F1S1R1D1B1P1D06	F1S1R2D2B2P2F10	0	1635	103.2	98.03999999999999-108.36000000000001	344	0	0	0	0	0	0	0	0	K. pneumoniae
F1S1R1D1B1P1D06	F1S1R2D2B2P2G09	1	17	102.6	97.46999999999998-107.73	342	0	1	1	1	0	0	0	1	K. pneumoniae
F1S1R1D1B1P1D06	F1S1R2D2B2P2G11	1	13	103.2	98.03999999999999-108.36000000000001	344	0	1	1	1	0	0	0	1	K. pneumoniae
F1S1R1D1B1P1D06	F1S1R2D2B2P3A06	1	15	104.1	98.895-109.30499999999999	347	0	1	1	1	0	0	0	1	K. pneumoniae
F1S1R1D1B1P1D06	F1S1R2D2B2P4B02	0	1633	104.1	98.895-109.30499999999999	347	0	0	0	0	0	0	0	0	K. pneumoniae
F1S1R1D1B1P1D06	F1S1R2D2B2P4C02	0	1633	104.1	98.895-109.30499999999999	347	0	0	0	0	0	0	0	0	K. pneumoniae
F1S1R1D1B1P1D06	F1S1R2D2B2P4C10	0	169	105.0	99.75-110.25	350	0	0	0	0	0	0	0	0	K. pneumoniae
F1S1R1D1B1P1D06	F1S1R2D2B2P4H10	1	16	105.0	99.75-110.25	350	0	1	1	1	0	0	0	1	K. pneumoniae
F1S1R1D1B1P1D06	F1S1R2D2B3P1H11	1	100	108.0	102.6-113.4	360	0	0	0	0	0	0	0	1	K. pneumoniae
F1S1R1D1B1P1D06	F1S1R2D2B3P2C05	0	1369	108.6	103.16999999999999-114.03	362	0	0	0	0	0	0	0	0	K. pneumoniae
F1S1R1D1B1P1D06	F1S1R2D2B3P3A05	0	1639	109.2	103.74-114.66000000000001	364	0	0	0	0	0	0	0	0	K. pneumoniae
F1S1R1D1B1P1D06	F1S1R2D2B3P3A08	1	99	109.2	103.74-114.66000000000001	364	0	0	0	1	0	0	0	1	K. pneumoniae
F1S1R1D1B1P1D06	F1S1R2D2B3P3C06	0	1635	109.2	103.74-114.66000000000001	364	0	0	0	0	0	0	0	0	K. pneumoniae
F1S1R1D1B1P1D06	F1S1R2D2B3P3D09	0	1634	109.2	103.74-114.66000000000001	364	0	0	0	0	0	0	0	0	K. pneumoniae
F1S1R1D1B1P1D06	F1S1R2D2B3P3F09	0	1635	109.2	103.74-114.66000000000001	364	0	0	0	0	0	0	0	0	K. pneumoniae
F1S1R1D1B1P1D06	F1S1R2D2B3P3H11	1	20	109.8	104.30999999999999-115.29	366	0	0	1	1	0	0	0	0	K. pneumoniae
F1S1R1D1B1P1D06	F1S1R2D2B3P4A05	0	2253	110.4	104.87999999999998-115.92	368	0	0	0	0	0	0	0	0	K. pneumoniae
F1S1R1D1B1P1D06	F1S1R2D2B3P4D02	0	2253	110.1	104.59499999999998-115.605	367	0	0	0	0	0	0	0	0	K. pneumoniae
F1S1R1D1B1P1D06	F1S1R2D2B3P5G07	0	161	111.3	105.735-116.865	371	0	0	0	0	0	0	0	0	K. pneumoniae
F1S1R1D1B1P1D06	F1S1R2D2B4P1D12	1	16	112.5	106.875-118.125	375	0	1	1	1	0	0	0	0	K. pneumoniae
F1S1R1D1B1P1D06	F1S1R2D2B4P3H10	0	1337	115.2	109.43999999999998-120.96	384	0	0	0	0	0	0	0	0	K. pneumoniae
F1S1R1D1B1P1D06	F1S1R2D2B4P4D01	0	138	115.8	110.00999999999999-121.59	386	0	0	0	0	0	0	0	0	K. pneumoniae
F1S1R1D1B1P1D06	F1S1R2D2B4P4G01	0	138	115.5	109.725-121.275	385	0	0	0	0	0	0	0	0	K. pneumoniae
F1S1R1D1B1P1D06	F1S1R2D2B4P4H02	0	138	115.8	110.00999999999999-121.59	386	0	0	0	0	0	0	0	0	K. pneumoniae
F1S1R1D1B1P1D06	F1S1R2D2B4P5D02	0	1155	117.0	111.14999999999999-122.85000000000001	390	0	0	0	0	0	0	0	0	K. pneumoniae
F1S1R1D1B1P1D06	F1S1R2D2B4P5F02	0	1155	116.7	110.86499999999998-122.535	389	0	0	0	0	0	0	0	0	K. pneumoniae
F1S1R1D1B1P1D06	F1S1R2D3B1P1E10	0	258	118.5	112.57499999999999-124.42500000000001	395	0	0	0	0	0	0	0	0	K. pneumoniae
F1S1R1D1B1P1D06	F1S1R2D3B1P2B10	1	99	120.0	114.0-126.0	400	0	0	0	1	0	0	0	0	K. pneumoniae
F1S1R1D1B1P1D06	F1S1R2D3B1P2G12	0	147	120.6	114.57-126.63	402	0	0	0	0	0	0	0	0	K. pneumoniae
F1S1R1D1B1P1D06	F1S1R2D3B2P2H08	1	24	125.7	119.41499999999998-131.98499999999999	419	0	0	1	1	0	0	0	0	K. pneumoniae
F1S1R1D1B1P1D06	F1S1R2D3B2P5H02	1	23	128.1	121.695-134.505	427	0	0	1	1	0	0	0	0	K. pneumoniae
F1S1R1D1B1P1D06	F1S1R2D3B3P2G02	1	23	130.2	123.68999999999998-136.71	434	0	0	1	1	0	0	0	0	K. pneumoniae
F1S1R1D1B1P1D06	F1S1R2D3B3P5H01	0	2282	133.2	126.53999999999998-139.85999999999999	444	0	0	0	0	0	0	0	0	K. pneumoniae
F1S1R1D1B1P1D06	F1S1R2D3B3P5H07	1	50	133.5	126.82499999999999-140.175	445	0	0	0	1	0	0	0	0	K. pneumoniae
F1S1R1D1B1P1D06	F1S1R2D3B4P1B07	1	24	135.0	128.25-141.75	450	0	0	1	1	0	0	0	0	K. pneumoniae
F1S1R1D1B1P1D06	F1S1R2D3B4P1D01	1	50	133.5	126.82499999999999-140.175	445	0	0	0	1	0	0	0	0	K. pneumoniae
F1S1R1D1B1P1D06	F1S1R2D3B4P1F05	1	23	134.4	127.67999999999999-141.12	448	0	0	1	1	0	0	0	0	K. pneumoniae
F1S1R1D1B1P1D06	F1S1R2D3B4P1F07	1	16	134.4	127.67999999999999-141.12	448	0	1	1	1	0	0	0	0	K. pneumoniae
F1S1R1D1B1P1D06	F1S1R2D3B4P4E10	0	159	138.9	131.955-145.845	463	0	0	0	0	0	0	0	0	K. pneumoniae
F1S1R1D1B1P1D06	F1S1R2D3B4P5E01	1	23	138.9	131.955-145.845	463	0	0	1	1	0	0	0	0	K. pneumoniae
F1S1R1D1B1P1D06	F1S1R2D4B1P1B07	0	2185	140.4	133.38-147.42000000000002	468	0	0	0	0	0	0	0	0	K. pneumoniae
F1S1R1D1B1P1D06	F1S1R2D4B1P1D03	0	1088	140.7	133.665-147.73499999999999	469	0	0	0	0	0	0	0	0	K. pneumoniae
F1S1R1D1B1P1D06	F1S1R2D4B3P3B02	0	2229	150.3	142.78499999999997-157.815	501	0	0	0	0	0	0	0	0	K. pneumoniae
F1S1R1D1B1P1D06	F1S1R3D1B4P1A04	0	1648	172.2	163.58999999999997-180.81	574	0	0	0	0	0	0	0	0	K. pneumoniae
F1S1R1D1B1P1D06	F1S1R3D1B4P1A06	1	116	174.6	165.86999999999998-183.33	582	0	0	0	0	0	0	0	0	K. pneumoniae
F1S1R1D1B1P1D06	F1S1R3D1B4P1C04	1	114	172.8	164.15999999999997-181.44	576	0	0	0	0	0	0	0	0	K. pneumoniae
F1S1R1D1B1P1D06	F1S1R3D1B4P1D07	1	88	173.1	164.445-181.755	577	0	0	0	1	0	0	0	0	K. pneumoniae
F1S1R1D1B1P1D06	F1S1R3D1B4P1E11	0	2234	175.5	166.725-184.275	585	0	0	0	0	0	0	0	0	K. pneumoniae
F1S1R1D1B1P1D06	F1S1R3D1B4P1F02	0	306	172.5	163.875-181.125	575	0	0	0	0	0	0	0	0	K. pneumoniae
F1S1R1D1B1P1D06	F1S1R3D1B4P3A09	0	1640	181.8	172.70999999999998-190.89	606	0	0	0	0	0	0	0	0	K. pneumoniae
F1S1R1D1B1P1D06	F1S1R3D1B4P3F12	0	1644	183.0	173.85-192.15	610	0	0	0	0	0	0	0	0	K. pneumoniae
F1S1R1D1B1P1D06	F1S1R3D1B4P4A02	1	19	184.8	175.55999999999997-194.04	616	0	1	1	1	0	0	0	0	K. pneumoniae
F1S1R1D1B1P1D06	F1S1R3D1B4P4G11	1	153	187.2	177.83999999999997-196.56	624	0	0	0	0	0	0	0	0	K. pneumoniae
F1S1R1D1B1P1D06	F1S1R3D1B4P4H08	0	1648	184.8	175.55999999999997-194.04	616	0	0	0	0	0	0	0	0	K. pneumoniae
F1S1R1D1B1P1D06	F1S1R3D2B2P3B03	1	18	202.8	192.65999999999997-212.94	676	0	1	1	1	0	0	0	0	K. pneumoniae
F1S1R1D1B1P1D06	F1S1R3D2B2P3C04	1	18	202.5	192.375-212.625	675	0	1	1	1	0	0	0	0	K. pneumoniae
F1S1R1D1B1P1D06	SH001x14	0	395	154.5	146.775-162.225	515	0	0	0	0	0	0	0	0	K. pneumoniae
F1S1R1D1B1P1D06	SH030621x1x64	0	353	7.5	7.125-7.875	25	0	0	0	0	0	0	0	0	K. pneumoniae
F1S1R1D1B1P1D06	SH030621x1x67	0	358	7.199999999999999	6.839999999999999-7.56	24	0	0	0	0	0	0	0	0	K. pneumoniae
F1S1R1D1B1P1D06	SH040221x2x45	0	1369	123.9	117.70499999999998-130.095	413	0	0	0	0	0	0	0	0	K. pneumoniae
F1S1R1D1B1P1D06	SH040321x1x44	0	145	28.5	27.075-29.925	95	0	0	0	0	0	0	0	0	K. pneumoniae
F1S1R1D1B1P1D06	SH040321x1x85	0	693	17.4	16.529999999999998-18.27	58	0	0	0	0	0	0	0	0	K. pneumoniae
F1S1R1D1B1P1D06	SH081020x1x51	0	1358	54.3	51.584999999999994-57.015	181	0	0	0	0	0	0	0	0	K. pneumoniae
F1S1R1D1B1P1D06	SH121021x1x57	0	104	63.3	60.135-66.465	211	0	0	0	0	0	0	0	0	K. pneumoniae
F1S1R1D1B1P1D06	SH140421x1x17	0	822	5.4	5.129999999999999-5.67	18	0	0	0	0	0	0	0	0	K. pneumoniae
F1S1R1D1B1P1D06	SH173x51	0	398	139.5	132.525-146.475	465	0	0	0	0	0	0	0	0	K. pneumoniae
F1S1R1D1B1P1D06	SH178x49	0	160	143.4	136.23-150.57000000000002	478	0	0	0	0	0	0	0	0	K. pneumoniae
F1S1R1D1B1P1D06	SH181120x2x37	0	211	36.6	34.77-38.43	122	0	0	0	0	0	0	0	0	K. pneumoniae
F1S1R1D1B1P1D06	SH181120x2x9	0	147	41.1	39.045-43.155	137	0	0	0	0	0	0	0	0	K. pneumoniae
F1S1R1D1B1P1D06	SH185x24	0	1504	150.0	142.5-157.5	500	0	0	0	0	0	0	0	0	K. pneumoniae
F1S1R1D1B1P1D06	SH185x27	0	1503	148.8	141.35999999999999-156.23999999999998	496	0	0	0	0	0	0	0	0	K. pneumoniae
F1S1R1D1B1P1D06	SH187x27	0	1503	152.4	144.78-160.02	508	0	0	0	0	0	0	0	0	K. pneumoniae
F1S1R1D1B1P1D06	SH188x75	0	404	154.8	147.05999999999997-162.54	516	0	0	0	0	0	0	0	0	K. pneumoniae
F1S1R1D1B1P1D06	SH192x26	0	399	159.9	151.905-167.895	533	0	0	0	0	0	0	0	0	K. pneumoniae
F1S1R1D1B1P1D06	SH194X16	0	407	159.9	151.905-167.895	533	0	0	0	0	0	0	0	0	K. pneumoniae
F1S1R1D1B1P1D06	SH200921x1x28	0	1153	40.5	38.475-42.525	135	0	0	0	0	0	0	0	0	K. pneumoniae
F1S1R1D1B1P1D06	SH200921x1x85	1	14	43.5	41.324999999999996-45.675000000000004	145	0	1	1	1	0	1	1	1	K. pneumoniae
F1S1R1D1B1P1D06	SH200x36	1	89	167.1	158.74499999999998-175.455	557	0	0	0	1	0	0	0	0	K. pneumoniae
F1S1R1D1B1P1D06	SH200x39	0	2237	166.2	157.89-174.51	554	0	0	0	0	0	0	0	0	K. pneumoniae
F1S1R1D1B1P1D06	SH202x03	1	30	168.3	159.88499999999996-176.715	561	0	0	0	1	0	0	0	0	K. pneumoniae
F1S1R1D1B1P1D06	SH203x02	0	917	168.6	160.17-177.03	562	0	0	0	0	0	0	0	0	K. pneumoniae
F1S1R1D1B1P1D06	SH203x55	0	398	168.6	160.17-177.03	562	0	0	0	0	0	0	0	0	K. pneumoniae
F1S1R1D1B1P1D06	SH213x53	0	913	179.7	170.71499999999997-188.685	599	0	0	0	0	0	0	0	0	K. pneumoniae
F1S1R1D1B1P1D06	SH220422x1x21	0	808	116.1	110.29499999999999-121.905	387	0	0	0	0	0	0	0	0	K. pneumoniae
F1S1R1D1B1P1D06	SH220921x2x88	0	2224	54.6	51.87-57.330000000000005	182	0	0	0	0	0	0	0	0	K. pneumoniae
F1S1R1D1B1P1D06	SH226x44	1	147	190.8	181.25999999999996-200.34	636	0	0	0	0	0	0	0	0	K. pneumoniae
F1S1R1D1B1P1D06	SH228skumx28	1	166	193.2	183.54-202.85999999999999	644	0	0	0	0	0	0	0	0	K. pneumoniae
F1S1R1D1B1P1D06	SH228x28	1	190	193.2	183.54-202.85999999999999	644	0	0	0	0	0	0	0	0	K. pneumoniae
F1S1R1D1B1P1D06	SH230321x1x49	0	361	7.199999999999999	6.839999999999999-7.56	24	0	0	0	0	0	0	0	0	K. pneumoniae
F1S1R1D1B1P1D06	SH230321x2x30	0	369	5.1	4.845-5.3549999999999995	17	0	0	0	0	0	0	0	0	K. pneumoniae
F1S1R1D1B1P1D06	SH230321x2x31	0	369	5.1	4.845-5.3549999999999995	17	0	0	0	0	0	0	0	0	K. pneumoniae
F1S1R1D1B1P1D06	SH230321x2x42	0	120	3.9	3.7049999999999996-4.095	13	0	0	0	0	0	0	0	0	K. pneumoniae
F1S1R1D1B1P1D06	SH230321x2x53	0	120	3.9	3.7049999999999996-4.095	13	0	0	0	0	0	0	0	0	K. pneumoniae
F1S1R1D1B1P1D06	SH230x36	0	926	194.4	184.68-204.12	648	0	0	0	0	0	0	0	0	K. pneumoniae
F1S1R1D1B1P1D06	SH232x43	0	926	195.9	186.105-205.69500000000002	653	0	0	0	0	0	0	0	0	K. pneumoniae
F1S1R1D1B1P1D06	SH236x06	1	133	201.0	190.95-211.05	670	0	0	0	0	0	0	0	0	K. pneumoniae
F1S1R1D1B1P1D06	SH236x07	1	115	201.0	190.95-211.05	670	0	0	0	0	0	0	0	0	K. pneumoniae
F1S1R1D1B1P1D06	SH250322x1x36	0	1636	112.8	107.16-118.44	376	0	0	0	0	0	0	0	0	K. pneumoniae
F1S1R1D1B1P1D06	SH260321x1x95	0	1655	0.3	0.285-0.315	1	0	0	0	0	0	0	0	0	K. pneumoniae
F1S1R1D1B1P1D06	SH260321x2x44	0	283	2.4	2.28-2.52	8	0	0	0	0	0	0	0	0	K. pneumoniae
F1S1R1D1B1P1D06	SH280122x1x22	0	233	90.0	85.5-94.5	300	0	0	0	0	0	0	0	0	K. pneumoniae
F1S1R1D1B1P1D06	SH300920x1x56	0	814	75.3	71.535-79.065	251	0	0	0	0	0	0	0	0	K. pneumoniae
F1S1R1D1B1P1D06	SH300920x1x59	1	15	75.0	71.25-78.75	250	0	1	1	1	0	0	1	1	K. pneumoniae
F1S1R1D1B1P1D06	SH300920x1x62	0	102	74.7	70.965-78.435	249	0	0	0	0	0	0	0	0	K. pneumoniae
F1S1R1D1B1P3B05	F1S1R1D1B3P2H09	0	1685	8.7	8.264999999999999-9.135	29	0	0	0	0	0	0	0	0	K. pneumoniae
F1S1R1D1B1P3B05	F1S1R1D1B3P3B08	0	1660	9.3	8.834999999999999-9.764999999999999	31	0	0	0	0	0	0	0	0	K. pneumoniae
F1S1R1D1B1P3B05	F1S1R1D1B4P1G02	0	1621	12.6	11.969999999999999-13.23	42	0	0	0	0	0	0	0	0	K. pneumoniae
F1S1R1D1B1P3B05	F1S1R1D1B4P3D04	0	2822	12.9	12.254999999999999-13.545000000000002	43	0	0	0	0	0	0	0	0	K. pneumoniae
F1S1R1D1B1P3B05	F1S1R1D2B2P2A05	0	1605	21.9	20.804999999999996-22.995	73	0	0	0	0	0	0	0	0	K. pneumoniae
F1S1R1D1B1P3B05	F1S1R1D2B2P4H12	0	41	25.8	24.509999999999998-27.090000000000003	86	0	0	0	1	0	0	0	0	K. pneumoniae
F1S1R1D1B1P3B05	F1S1R1D2B3P4G07	1	21	29.4	27.929999999999996-30.87	98	0	0	1	1	0	1	1	1	K. pneumoniae
F1S1R1D1B1P3B05	F1S1R1D2B3P5D08	0	141	30.3	28.784999999999997-31.814999999999998	101	0	0	0	0	0	0	0	0	K. pneumoniae
F1S1R1D1B1P3B05	F1S1R1D2B4P1D12	0	142	31.8	30.209999999999997-33.39	106	0	0	0	0	0	0	0	0	K. pneumoniae
F1S1R1D1B1P3B05	F1S1R1D2B4P2E08	0	129	31.2	29.639999999999997-32.76	104	0	0	0	0	0	0	0	0	K. pneumoniae
F1S1R1D1B1P3B05	F1S1R1D3B1P5B02	0	46	38.7	36.76499999999999-40.635	129	0	0	0	1	0	0	0	0	K. pneumoniae
F1S1R1D1B1P3B05	F1S1R1D3B2P1E04	0	154	39.9	37.904999999999994-41.895	133	0	0	0	0	0	0	0	0	K. pneumoniae
F1S1R1D1B1P3B05	F1S1R1D3B2P1H02	1	13	39.9	37.904999999999994-41.895	133	0	1	1	1	0	1	1	1	K. pneumoniae
F1S1R1D1B1P3B05	F1S1R1D3B2P5B10	0	49	44.4	42.18-46.62	148	0	0	0	1	0	0	0	0	K. pneumoniae
F1S1R1D1B1P3B05	F1S1R1D3B2P5H11	0	49	44.4	42.18-46.62	148	0	0	0	1	0	0	0	0	K. pneumoniae
F1S1R1D1B1P3B05	F1S1R1D3B3P1B10	0	1608	45.6	43.32-47.88	152	0	0	0	0	0	0	0	0	K. pneumoniae
F1S1R1D1B1P3B05	F1S1R1D3B3P1C03	0	139	44.4	42.18-46.62	148	0	0	0	0	0	0	0	0	K. pneumoniae
F1S1R1D1B1P3B05	F1S1R1D3B3P1F05	0	49	44.7	42.464999999999996-46.934999999999995	149	0	0	0	1	0	0	0	0	K. pneumoniae
F1S1R1D1B1P3B05	F1S1R1D3B3P2G11	0	1606	45.9	43.605-48.195	153	0	0	0	0	0	0	0	0	K. pneumoniae
F1S1R1D1B1P3B05	F1S1R1D3B3P3A08	0	1604	45.6	43.32-47.88	152	0	0	0	0	0	0	0	0	K. pneumoniae
F1S1R1D1B1P3B05	F1S1R1D3B3P3B09	0	50	46.5	44.175-48.825	155	0	0	0	1	0	0	0	0	K. pneumoniae
F1S1R1D1B1P3B05	F1S1R1D3B3P4D02	1	48	48.3	45.885-50.714999999999996	161	0	0	0	1	0	1	1	1	K. pneumoniae
F1S1R1D1B1P3B05	F1S1R1D3B3P5G07	0	59	48.3	45.885-50.714999999999996	161	0	0	0	1	0	0	0	0	K. pneumoniae
F1S1R1D1B1P3B05	F1S1R1D3B4P2A04	1	44	49.8	47.309999999999995-52.29	166	0	0	0	1	0	1	1	1	K. pneumoniae
F1S1R1D1B1P3B05	F1S1R1D3B4P2H02	1	14	49.8	47.309999999999995-52.29	166	0	1	1	1	0	1	1	1	K. pneumoniae
F1S1R1D1B1P3B05	F1S1R1D3B4P3H06	0	1616	50.7	48.16499999999999-53.235	169	0	0	0	0	0	0	0	0	K. pneumoniae
F1S1R1D1B1P3B05	F1S1R1D3B4P5F07	0	1605	52.8	50.16-55.44	176	0	0	0	0	0	0	0	0	K. pneumoniae
F1S1R1D1B1P3B05	F1S1R1D4B1P2D03	0	1190	54.6	51.87-57.330000000000005	182	0	0	0	0	0	0	0	0	K. pneumoniae
F1S1R1D1B1P3B05	F1S1R1D4B1P2G06	0	1189	54.6	51.87-57.330000000000005	182	0	0	0	0	0	0	0	0	K. pneumoniae
F1S1R1D1B1P3B05	F1S1R1D4B3P4D06	1	44	64.8	61.559999999999995-68.04	216	0	0	0	1	0	0	1	1	K. pneumoniae
F1S1R1D1B1P3B05	F1S1R1D4B4P1F05	0	140	67.2	63.839999999999996-70.56	224	0	0	0	0	0	0	0	0	K. pneumoniae
F1S1R1D1B1P3B05	F1S1R2D1B1P1B04	0	1604	71.7	68.115-75.28500000000001	239	0	0	0	0	0	0	0	0	K. pneumoniae
F1S1R1D1B1P3B05	F1S1R2D1B1P2C01	0	1605	72.3	68.68499999999999-75.915	241	0	0	0	0	0	0	0	0	K. pneumoniae
F1S1R1D1B1P3B05	F1S1R2D1B1P3F06	0	150	73.8	70.11-77.49	246	0	0	0	0	0	0	0	0	K. pneumoniae
F1S1R1D1B1P3B05	F1S1R2D1B2P4A05	0	138	80.39999999999999	76.37999999999998-84.42	268	0	0	0	0	0	0	0	0	K. pneumoniae
F1S1R1D1B1P3B05	F1S1R2D1B2P4B09	1	54	81.6	77.52-85.67999999999999	272	0	0	0	1	0	0	0	1	K. pneumoniae
F1S1R1D1B1P3B05	F1S1R2D1B2P4H10	0	128	81.6	77.52-85.67999999999999	272	0	0	0	0	0	0	0	0	K. pneumoniae
F1S1R1D1B1P3B05	F1S1R2D1B2P5C02	0	157	81.6	77.52-85.67999999999999	272	0	0	0	0	0	0	0	0	K. pneumoniae
F1S1R1D1B1P3B05	F1S1R2D1B2P5H05	1	79	82.2	78.09-86.31	274	0	0	0	1	0	0	0	1	K. pneumoniae
F1S1R1D1B1P3B05	F1S1R2D1B3P2A04	1	47	84.0	79.8-88.2	280	0	0	0	1	0	0	0	1	K. pneumoniae
F1S1R1D1B1P3B05	F1S1R2D1B3P2F02	1	45	84.0	79.8-88.2	280	0	0	0	1	0	0	0	1	K. pneumoniae
F1S1R1D1B1P3B05	F1S1R2D1B3P2G02	1	38	84.3	80.085-88.515	281	0	0	0	1	0	0	0	1	K. pneumoniae
F1S1R1D1B1P3B05	F1S1R2D1B3P4B01	1	42	85.8	81.50999999999999-90.09	286	0	0	0	1	0	0	0	1	K. pneumoniae
F1S1R1D1B1P3B05	F1S1R2D1B3P4B04	1	43	84.6	80.36999999999999-88.83	282	0	0	0	1	0	0	0	1	K. pneumoniae
F1S1R1D1B1P3B05	F1S1R2D1B3P5H10	1	42	88.5	84.075-92.925	295	0	0	0	1	0	0	0	1	K. pneumoniae
F1S1R1D1B1P3B05	F1S1R2D1B4P1A12	1	12	90.3	85.785-94.815	301	0	1	1	1	0	0	0	1	K. pneumoniae
F1S1R1D1B1P3B05	F1S1R2D1B4P3B06	1	24	91.5	86.925-96.075	305	0	0	1	1	0	0	0	1	K. pneumoniae
F1S1R1D1B1P3B05	F1S1R2D1B4P3C01	0	160	91.5	86.925-96.075	305	0	0	0	0	0	0	0	0	K. pneumoniae
F1S1R1D1B1P3B05	F1S1R2D1B4P3C05	1	62	90.9	86.35499999999999-95.445	303	0	0	0	1	0	0	0	1	K. pneumoniae
F1S1R1D1B1P3B05	F1S1R2D1B4P3E04	1	55	90.9	86.35499999999999-95.445	303	0	0	0	1	0	0	0	1	K. pneumoniae
F1S1R1D1B1P3B05	F1S1R2D1B4P4E03	0	1173	91.8	87.21-96.39	306	0	0	0	0	0	0	0	0	K. pneumoniae
F1S1R1D1B1P3B05	F1S1R2D1B4P5E06	0	1652	93.3	88.63499999999999-97.965	311	0	0	0	0	0	0	0	0	K. pneumoniae
F1S1R1D1B1P3B05	F1S1R2D1B4P5F11	1	44	93.9	89.20499999999998-98.595	313	0	0	0	1	0	0	0	1	K. pneumoniae
F1S1R1D1B1P3B05	F1S1R2D2B1P1E10	1	20	94.5	89.77499999999999-99.22500000000001	315	0	0	1	1	0	0	0	1	K. pneumoniae
F1S1R1D1B1P3B05	F1S1R2D2B1P2B08	1	46	95.1	90.34499999999998-99.855	317	0	0	0	1	0	0	0	1	K. pneumoniae
F1S1R1D1B1P3B05	F1S1R2D2B1P2C01	0	139	95.1	90.34499999999998-99.855	317	0	0	0	0	0	0	0	0	K. pneumoniae
F1S1R1D1B1P3B05	F1S1R2D2B1P2C07	1	21	94.5	89.77499999999999-99.22500000000001	315	0	0	1	1	0	0	0	1	K. pneumoniae
F1S1R1D1B1P3B05	F1S1R2D2B1P5C10	0	1632	98.4	93.47999999999999-103.32	328	0	0	0	0	0	0	0	0	K. pneumoniae
F1S1R1D1B1P3B05	F1S1R2D2B1P5E12	1	58	97.8	92.91-102.69	326	0	0	0	1	0	0	0	1	K. pneumoniae
F1S1R1D1B1P3B05	F1S1R2D2B2P1B12	0	1633	99.0	94.05-103.95	330	0	0	0	0	0	0	0	0	K. pneumoniae
F1S1R1D1B1P3B05	F1S1R2D2B2P1G01	0	1652	98.1	93.195-103.005	327	0	0	0	0	0	0	0	0	K. pneumoniae
F1S1R1D1B1P3B05	F1S1R2D2B2P1G11	0	2220	99.0	94.05-103.95	330	0	0	0	0	0	0	0	0	K. pneumoniae
F1S1R1D1B1P3B05	F1S1R2D2B2P1H11	0	2221	99.0	94.05-103.95	330	0	0	0	0	0	0	0	0	K. pneumoniae
F1S1R1D1B1P3B05	F1S1R2D2B2P2F10	0	1663	100.8	95.75999999999999-105.84	336	0	0	0	0	0	0	0	0	K. pneumoniae
F1S1R1D1B1P3B05	F1S1R2D2B2P2G09	1	45	100.2	95.19-105.21000000000001	334	0	0	0	1	0	0	0	1	K. pneumoniae
F1S1R1D1B1P3B05	F1S1R2D2B2P2G11	1	20	100.8	95.75999999999999-105.84	336	0	0	1	1	0	0	0	1	K. pneumoniae
F1S1R1D1B1P3B05	F1S1R2D2B2P3A06	1	46	101.7	96.615-106.78500000000001	339	0	0	0	1	0	0	0	1	K. pneumoniae
F1S1R1D1B1P3B05	F1S1R2D2B2P4B02	0	1662	101.7	96.615-106.78500000000001	339	0	0	0	0	0	0	0	0	K. pneumoniae
F1S1R1D1B1P3B05	F1S1R2D2B2P4C02	0	1666	101.7	96.615-106.78500000000001	339	0	0	0	0	0	0	0	0	K. pneumoniae
F1S1R1D1B1P3B05	F1S1R2D2B2P4C10	0	140	102.6	97.46999999999998-107.73	342	0	0	0	0	0	0	0	0	K. pneumoniae
F1S1R1D1B1P3B05	F1S1R2D2B2P4H10	1	51	102.6	97.46999999999998-107.73	342	0	0	0	1	0	0	0	1	K. pneumoniae
F1S1R1D1B1P3B05	F1S1R2D2B3P1H11	0	136	105.6	100.32-110.88	352	0	0	0	0	0	0	0	0	K. pneumoniae
F1S1R1D1B1P3B05	F1S1R2D2B3P2C05	0	1338	106.2	100.89-111.51	354	0	0	0	0	0	0	0	0	K. pneumoniae
F1S1R1D1B1P3B05	F1S1R2D2B3P3A05	0	1608	106.8	101.46-112.14	356	0	0	0	0	0	0	0	0	K. pneumoniae
F1S1R1D1B1P3B05	F1S1R2D2B3P3A08	1	100	106.8	101.46-112.14	356	0	0	0	0	0	0	0	1	K. pneumoniae
F1S1R1D1B1P3B05	F1S1R2D2B3P3C06	0	1604	106.8	101.46-112.14	356	0	0	0	0	0	0	0	0	K. pneumoniae
F1S1R1D1B1P3B05	F1S1R2D2B3P3D09	0	1603	106.8	101.46-112.14	356	0	0	0	0	0	0	0	0	K. pneumoniae
F1S1R1D1B1P3B05	F1S1R2D2B3P3F09	0	1604	106.8	101.46-112.14	356	0	0	0	0	0	0	0	0	K. pneumoniae
F1S1R1D1B1P3B05	F1S1R2D2B3P3H11	1	20	107.4	102.02999999999999-112.77	358	0	0	1	1	0	0	0	1	K. pneumoniae
F1S1R1D1B1P3B05	F1S1R2D2B3P4A05	0	2221	108.0	102.6-113.4	360	0	0	0	0	0	0	0	0	K. pneumoniae
F1S1R1D1B1P3B05	F1S1R2D2B3P4D02	0	2221	107.7	102.315-113.08500000000001	359	0	0	0	0	0	0	0	0	K. pneumoniae
F1S1R1D1B1P3B05	F1S1R2D2B3P5G07	0	130	108.9	103.45499999999998-114.345	363	0	0	0	0	0	0	0	0	K. pneumoniae
F1S1R1D1B1P3B05	F1S1R2D2B4P1D12	1	51	110.1	104.59499999999998-115.605	367	0	0	0	1	0	0	0	0	K. pneumoniae
F1S1R1D1B1P3B05	F1S1R2D2B4P3H10	0	1306	112.8	107.16-118.44	376	0	0	0	0	0	0	0	0	K. pneumoniae
F1S1R1D1B1P3B05	F1S1R2D2B4P4D01	1	109	113.4	107.72999999999999-119.07	378	0	0	0	0	0	0	0	0	K. pneumoniae
F1S1R1D1B1P3B05	F1S1R2D2B4P4G01	1	109	113.1	107.445-118.755	377	0	0	0	0	0	0	0	0	K. pneumoniae
F1S1R1D1B1P3B05	F1S1R2D2B4P4H02	1	109	113.4	107.72999999999999-119.07	378	0	0	0	0	0	0	0	0	K. pneumoniae
F1S1R1D1B1P3B05	F1S1R2D2B4P5D02	0	1124	114.6	108.86999999999999-120.33	382	0	0	0	0	0	0	0	0	K. pneumoniae
F1S1R1D1B1P3B05	F1S1R2D2B4P5F02	0	1124	114.3	108.585-120.015	381	0	0	0	0	0	0	0	0	K. pneumoniae
F1S1R1D1B1P3B05	F1S1R2D3B1P1E10	0	226	116.1	110.29499999999999-121.905	387	0	0	0	0	0	0	0	0	K. pneumoniae
F1S1R1D1B1P3B05	F1S1R2D3B1P2B10	1	99	117.6	111.71999999999998-123.48	392	0	0	0	1	0	0	0	0	K. pneumoniae
F1S1R1D1B1P3B05	F1S1R2D3B1P2G12	0	144	118.2	112.28999999999998-124.11	394	0	0	0	0	0	0	0	0	K. pneumoniae
F1S1R1D1B1P3B05	F1S1R2D3B2P2H08	1	63	123.3	117.13499999999999-129.465	411	0	0	0	1	0	0	0	0	K. pneumoniae
F1S1R1D1B1P3B05	F1S1R2D3B2P5H02	1	56	125.7	119.41499999999998-131.98499999999999	419	0	0	0	1	0	0	0	0	K. pneumoniae
F1S1R1D1B1P3B05	F1S1R2D3B3P2G02	1	56	127.8	121.41-134.19	426	0	0	0	1	0	0	0	0	K. pneumoniae
F1S1R1D1B1P3B05	F1S1R2D3B3P5H01	0	2281	130.8	124.25999999999998-137.33999999999997	436	0	0	0	0	0	0	0	0	K. pneumoniae
F1S1R1D1B1P3B05	F1S1R2D3B3P5H07	1	47	131.1	124.54499999999999-137.655	437	0	0	0	1	0	0	0	0	K. pneumoniae
F1S1R1D1B1P3B05	F1S1R2D3B4P1B07	1	53	132.6	125.96999999999998-139.23	442	0	0	0	1	0	0	0	0	K. pneumoniae
F1S1R1D1B1P3B05	F1S1R2D3B4P1D01	1	48	131.1	124.54499999999999-137.655	437	0	0	0	1	0	0	0	0	K. pneumoniae
F1S1R1D1B1P3B05	F1S1R2D3B4P1F05	1	52	132.0	125.39999999999999-138.6	440	0	0	0	1	0	0	0	0	K. pneumoniae
F1S1R1D1B1P3B05	F1S1R2D3B4P1F07	1	47	132.0	125.39999999999999-138.6	440	0	0	0	1	0	0	0	0	K. pneumoniae
F1S1R1D1B1P3B05	F1S1R2D3B4P4E10	0	156	136.5	129.67499999999998-143.32500000000002	455	0	0	0	0	0	0	0	0	K. pneumoniae
F1S1R1D1B1P3B05	F1S1R2D3B4P5E01	1	52	136.5	129.67499999999998-143.32500000000002	455	0	0	0	1	0	0	0	0	K. pneumoniae
F1S1R1D1B1P3B05	F1S1R2D4B1P1B07	0	2182	138.0	131.1-144.9	460	0	0	0	0	0	0	0	0	K. pneumoniae
F1S1R1D1B1P3B05	F1S1R2D4B1P1D03	0	1057	138.3	131.385-145.21499999999997	461	0	0	0	0	0	0	0	0	K. pneumoniae
F1S1R1D1B1P3B05	F1S1R2D4B3P3B02	0	2197	147.9	140.505-155.29500000000002	493	0	0	0	0	0	0	0	0	K. pneumoniae
F1S1R1D1B1P3B05	F1S1R3D1B4P1A04	0	1621	169.8	161.30999999999997-178.29	566	0	0	0	0	0	0	0	0	K. pneumoniae
F1S1R1D1B1P3B05	F1S1R3D1B4P1A06	1	114	172.2	163.58999999999997-180.81	574	0	0	0	0	0	0	0	0	K. pneumoniae
F1S1R1D1B1P3B05	F1S1R3D1B4P1C04	1	113	170.4	161.88-178.92000000000002	568	0	0	0	0	0	0	0	0	K. pneumoniae
F1S1R1D1B1P3B05	F1S1R3D1B4P1D07	1	80	170.7	162.165-179.23499999999999	569	0	0	0	1	0	0	0	0	K. pneumoniae
F1S1R1D1B1P3B05	F1S1R3D1B4P1E11	0	2202	173.1	164.445-181.755	577	0	0	0	0	0	0	0	0	K. pneumoniae
F1S1R1D1B1P3B05	F1S1R3D1B4P1F02	0	274	170.1	161.595-178.605	567	0	0	0	0	0	0	0	0	K. pneumoniae
F1S1R1D1B1P3B05	F1S1R3D1B4P3A09	0	1609	179.4	170.43-188.37	598	0	0	0	0	0	0	0	0	K. pneumoniae
F1S1R1D1B1P3B05	F1S1R3D1B4P3F12	0	1613	180.6	171.57-189.63	602	0	0	0	0	0	0	0	0	K. pneumoniae
F1S1R1D1B1P3B05	F1S1R3D1B4P4A02	1	48	182.4	173.28-191.52	608	0	0	0	1	0	0	0	0	K. pneumoniae
F1S1R1D1B1P3B05	F1S1R3D1B4P4G11	1	122	184.8	175.55999999999997-194.04	616	0	0	0	0	0	0	0	0	K. pneumoniae
F1S1R1D1B1P3B05	F1S1R3D1B4P4H08	0	1617	182.4	173.28-191.52	608	0	0	0	0	0	0	0	0	K. pneumoniae
F1S1R1D1B1P3B05	F1S1R3D2B2P3B03	1	47	200.4	190.38-210.42000000000002	668	0	0	0	1	0	0	0	0	K. pneumoniae
F1S1R1D1B1P3B05	F1S1R3D2B2P3C04	1	53	200.1	190.095-210.105	667	0	0	0	1	0	0	0	0	K. pneumoniae
F1S1R1D1B1P3B05	SH001x14	0	364	152.1	144.49499999999998-159.705	507	0	0	0	0	0	0	0	0	K. pneumoniae
F1S1R1D1B1P3B05	SH030621x1x64	0	382	9.9	9.405-10.395000000000001	33	0	0	0	0	0	0	0	0	K. pneumoniae
F1S1R1D1B1P3B05	SH030621x1x67	0	393	9.6	9.12-10.08	32	0	0	0	0	0	0	0	0	K. pneumoniae
F1S1R1D1B1P3B05	SH040221x2x45	0	1338	126.3	119.98499999999999-132.615	421	0	0	0	0	0	0	0	0	K. pneumoniae
F1S1R1D1B1P3B05	SH040321x1x44	0	114	30.9	29.354999999999997-32.445	103	0	0	0	0	0	0	0	0	K. pneumoniae
F1S1R1D1B1P3B05	SH040321x1x85	0	684	19.8	18.81-20.790000000000003	66	0	0	0	0	0	0	0	0	K. pneumoniae
F1S1R1D1B1P3B05	SH081020x1x51	0	1327	56.7	53.864999999999995-59.535	189	0	0	0	0	0	0	0	0	K. pneumoniae
F1S1R1D1B1P3B05	SH121021x1x57	0	117	60.9	57.855-63.945	203	0	0	0	0	0	0	0	0	K. pneumoniae
F1S1R1D1B1P3B05	SH140421x1x17	0	792	3.0	2.8499999999999996-3.1500000000000004	10	0	0	0	0	0	0	0	0	K. pneumoniae
F1S1R1D1B1P3B05	SH173x51	0	366	137.1	130.24499999999998-143.955	457	0	0	0	0	0	0	0	0	K. pneumoniae
F1S1R1D1B1P3B05	SH178x49	1	130	141.0	133.95-148.05	470	0	0	0	0	0	0	0	0	K. pneumoniae
F1S1R1D1B1P3B05	SH181120x2x37	0	180	39.0	37.05-40.95	130	0	0	0	0	0	0	0	0	K. pneumoniae
F1S1R1D1B1P3B05	SH181120x2x9	0	116	43.5	41.324999999999996-45.675000000000004	145	0	0	0	0	0	0	0	0	K. pneumoniae
F1S1R1D1B1P3B05	SH185x24	0	1473	147.6	140.22-154.98	492	0	0	0	0	0	0	0	0	K. pneumoniae
F1S1R1D1B1P3B05	SH185x27	0	1472	146.4	139.08-153.72	488	0	0	0	0	0	0	0	0	K. pneumoniae
F1S1R1D1B1P3B05	SH187x27	0	1472	150.0	142.5-157.5	500	0	0	0	0	0	0	0	0	K. pneumoniae
F1S1R1D1B1P3B05	SH188x75	0	373	152.4	144.78-160.02	508	0	0	0	0	0	0	0	0	K. pneumoniae
F1S1R1D1B1P3B05	SH192x26	0	368	157.5	149.625-165.375	525	0	0	0	0	0	0	0	0	K. pneumoniae
F1S1R1D1B1P3B05	SH194X16	0	376	157.5	149.625-165.375	525	0	0	0	0	0	0	0	0	K. pneumoniae
F1S1R1D1B1P3B05	SH200921x1x28	0	1145	38.1	36.195-40.005	127	0	0	0	0	0	0	0	0	K. pneumoniae
F1S1R1D1B1P3B05	SH200921x1x85	1	13	41.1	39.045-43.155	137	0	1	1	1	0	1	1	1	K. pneumoniae
F1S1R1D1B1P3B05	SH200x36	1	104	164.7	156.46499999999997-172.935	549	0	0	0	0	0	0	0	0	K. pneumoniae
F1S1R1D1B1P3B05	SH200x39	0	2205	163.8	155.60999999999999-171.98999999999998	546	0	0	0	0	0	0	0	0	K. pneumoniae
F1S1R1D1B1P3B05	SH202x03	1	34	165.9	157.605-174.19500000000002	553	0	0	0	1	0	0	0	0	K. pneumoniae
F1S1R1D1B1P3B05	SH203x02	0	885	166.2	157.89-174.51	554	0	0	0	0	0	0	0	0	K. pneumoniae
F1S1R1D1B1P3B05	SH203x55	0	367	166.2	157.89-174.51	554	0	0	0	0	0	0	0	0	K. pneumoniae
F1S1R1D1B1P3B05	SH213x53	0	881	177.3	168.43499999999997-186.165	591	0	0	0	0	0	0	0	0	K. pneumoniae
F1S1R1D1B1P3B05	SH220422x1x21	0	777	113.7	108.015-119.385	379	0	0	0	0	0	0	0	0	K. pneumoniae
F1S1R1D1B1P3B05	SH220921x2x88	0	2192	52.2	49.589999999999996-54.809999999999995	174	0	0	0	0	0	0	0	0	K. pneumoniae
F1S1R1D1B1P3B05	SH226x44	1	149	188.4	178.98-197.82000000000002	628	0	0	0	0	0	0	0	0	K. pneumoniae
F1S1R1D1B1P3B05	SH228skumx28	1	165	190.8	181.25999999999996-200.34	636	0	0	0	0	0	0	0	0	K. pneumoniae
F1S1R1D1B1P3B05	SH228x28	1	168	190.8	181.25999999999996-200.34	636	0	0	0	0	0	0	0	0	K. pneumoniae
F1S1R1D1B1P3B05	SH230321x1x49	0	396	9.6	9.12-10.08	32	0	0	0	0	0	0	0	0	K. pneumoniae
F1S1R1D1B1P3B05	SH230321x2x30	0	404	7.5	7.125-7.875	25	0	0	0	0	0	0	0	0	K. pneumoniae
F1S1R1D1B1P3B05	SH230321x2x31	0	408	7.5	7.125-7.875	25	0	0	0	0	0	0	0	0	K. pneumoniae
F1S1R1D1B1P3B05	SH230321x2x42	0	118	6.3	5.984999999999999-6.615	21	0	0	0	0	0	0	0	0	K. pneumoniae
F1S1R1D1B1P3B05	SH230321x2x53	0	119	6.3	5.984999999999999-6.615	21	0	0	0	0	0	0	0	0	K. pneumoniae
F1S1R1D1B1P3B05	SH230x36	0	894	192.0	182.39999999999998-201.60000000000002	640	0	0	0	0	0	0	0	0	K. pneumoniae
F1S1R1D1B1P3B05	SH232x43	0	894	193.5	183.825-203.175	645	0	0	0	0	0	0	0	0	K. pneumoniae
F1S1R1D1B1P3B05	SH236x06	1	158	198.6	188.67-208.53	662	0	0	0	0	0	0	0	0	K. pneumoniae
F1S1R1D1B1P3B05	SH236x07	1	140	198.6	188.67-208.53	662	0	0	0	0	0	0	0	0	K. pneumoniae
F1S1R1D1B1P3B05	SH250322x1x36	0	1635	110.4	104.87999999999998-115.92	368	0	0	0	0	0	0	0	0	K. pneumoniae
F1S1R1D1B1P3B05	SH260321x1x95	0	1624	2.1	1.9949999999999999-2.205	7	0	0	0	0	0	0	0	0	K. pneumoniae
F1S1R1D1B1P3B05	SH260321x2x44	0	282	0.0	0.0-0.0	0	0	0	0	0	0	0	0	0	K. pneumoniae
F1S1R1D1B1P3B05	SH280122x1x22	0	202	87.6	83.21999999999998-91.98	292	0	0	0	0	0	0	0	0	K. pneumoniae
F1S1R1D1B1P3B05	SH300920x1x56	0	784	77.7	73.815-81.58500000000001	259	0	0	0	0	0	0	0	0	K. pneumoniae
F1S1R1D1B1P3B05	SH300920x1x59	1	14	77.39999999999999	73.52999999999999-81.27	258	0	1	1	1	0	0	1	1	K. pneumoniae
F1S1R1D1B1P3B05	SH300920x1x62	0	101	77.1	73.24499999999999-80.955	257	0	0	0	0	0	0	0	0	K. pneumoniae
F1S1R1D1B2P5F03	F1S1R1D1B3P2H09	0	1679	1.8	1.7099999999999997-1.89	6	0	0	0	0	0	0	0	0	K. pneumoniae
F1S1R1D1B2P5F03	F1S1R1D1B3P3B08	0	1666	2.4	2.28-2.52	8	0	0	0	0	0	0	0	0	K. pneumoniae
F1S1R1D1B2P5F03	F1S1R1D1B4P1G02	0	1627	5.7	5.415-5.985	19	0	0	0	0	0	0	0	0	K. pneumoniae
F1S1R1D1B2P5F03	F1S1R1D1B4P3D04	0	2828	6.0	5.699999999999999-6.300000000000001	20	0	0	0	0	0	0	0	0	K. pneumoniae
F1S1R1D1B2P5F03	F1S1R1D2B2P2A05	0	1611	15.0	14.25-15.75	50	0	0	0	0	0	0	0	0	K. pneumoniae
F1S1R1D1B2P5F03	F1S1R1D2B2P4H12	0	35	18.9	17.955-19.845	63	0	0	0	1	0	0	0	0	K. pneumoniae
F1S1R1D1B2P5F03	F1S1R1D2B3P4G07	0	27	22.5	21.375-23.625	75	0	0	1	1	0	0	0	0	K. pneumoniae
F1S1R1D1B2P5F03	F1S1R1D2B3P5D08	0	147	23.4	22.229999999999997-24.57	78	0	0	0	0	0	0	0	0	K. pneumoniae
F1S1R1D1B2P5F03	F1S1R1D2B4P1D12	0	148	24.9	23.654999999999998-26.145	83	0	0	0	0	0	0	0	0	K. pneumoniae
F1S1R1D1B2P5F03	F1S1R1D2B4P2E08	0	122	24.3	23.085-25.515	81	0	0	0	0	0	0	0	0	K. pneumoniae
F1S1R1D1B2P5F03	F1S1R1D3B1P5B02	0	34	31.8	30.209999999999997-33.39	106	0	0	0	1	0	0	0	0	K. pneumoniae
F1S1R1D1B2P5F03	F1S1R1D3B2P1E04	0	160	33.0	31.349999999999998-34.65	110	0	0	0	0	0	0	0	0	K. pneumoniae
F1S1R1D1B2P5F03	F1S1R1D3B2P1H02	1	19	33.0	31.349999999999998-34.65	110	0	1	1	1	0	1	1	1	K. pneumoniae
F1S1R1D1B2P5F03	F1S1R1D3B2P5B10	1	37	37.5	35.625-39.375	125	0	0	0	1	0	1	1	1	K. pneumoniae
F1S1R1D1B2P5F03	F1S1R1D3B2P5H11	1	37	37.5	35.625-39.375	125	0	0	0	1	0	1	1	1	K. pneumoniae
F1S1R1D1B2P5F03	F1S1R1D3B3P1B10	0	1614	38.7	36.76499999999999-40.635	129	0	0	0	0	0	0	0	0	K. pneumoniae
F1S1R1D1B2P5F03	F1S1R1D3B3P1C03	0	145	37.5	35.625-39.375	125	0	0	0	0	0	0	0	0	K. pneumoniae
F1S1R1D1B2P5F03	F1S1R1D3B3P1F05	1	37	37.8	35.91-39.69	126	0	0	0	1	0	1	1	1	K. pneumoniae
F1S1R1D1B2P5F03	F1S1R1D3B3P2G11	0	1612	39.0	37.05-40.95	130	0	0	0	0	0	0	0	0	K. pneumoniae
F1S1R1D1B2P5F03	F1S1R1D3B3P3A08	0	1610	38.7	36.76499999999999-40.635	129	0	0	0	0	0	0	0	0	K. pneumoniae
F1S1R1D1B2P5F03	F1S1R1D3B3P3B09	0	44	39.6	37.62-41.580000000000005	132	0	0	0	1	0	0	0	0	K. pneumoniae
F1S1R1D1B2P5F03	F1S1R1D3B3P4D02	1	42	41.4	39.33-43.47	138	0	0	0	1	0	1	1	1	K. pneumoniae
F1S1R1D1B2P5F03	F1S1R1D3B3P5G07	0	47	41.4	39.33-43.47	138	0	0	0	1	0	0	0	0	K. pneumoniae
F1S1R1D1B2P5F03	F1S1R1D3B4P2A04	1	38	42.9	40.754999999999995-45.045	143	0	0	0	1	0	1	1	1	K. pneumoniae
F1S1R1D1B2P5F03	F1S1R1D3B4P2H02	1	20	42.9	40.754999999999995-45.045	143	0	0	1	1	0	1	1	1	K. pneumoniae
F1S1R1D1B2P5F03	F1S1R1D3B4P3H06	0	1622	43.8	41.60999999999999-45.99	146	0	0	0	0	0	0	0	0	K. pneumoniae
F1S1R1D1B2P5F03	F1S1R1D3B4P5F07	0	1611	45.9	43.605-48.195	153	0	0	0	0	0	0	0	0	K. pneumoniae
F1S1R1D1B2P5F03	F1S1R1D4B1P2D03	0	1195	47.7	45.31499999999999-50.085	159	0	0	0	0	0	0	0	0	K. pneumoniae
F1S1R1D1B2P5F03	F1S1R1D4B1P2G06	0	1194	47.7	45.31499999999999-50.085	159	0	0	0	0	0	0	0	0	K. pneumoniae
F1S1R1D1B2P5F03	F1S1R1D4B3P4D06	1	38	57.9	55.004999999999995-60.795	193	0	0	0	1	0	0	1	1	K. pneumoniae
F1S1R1D1B2P5F03	F1S1R1D4B4P1F05	0	146	60.3	57.285-63.315	201	0	0	0	0	0	0	0	0	K. pneumoniae
F1S1R1D1B2P5F03	F1S1R2D1B1P1B04	0	1610	64.8	61.559999999999995-68.04	216	0	0	0	0	0	0	0	0	K. pneumoniae
F1S1R1D1B2P5F03	F1S1R2D1B1P2C01	0	1611	65.39999999999999	62.12999999999999-68.66999999999999	218	0	0	0	0	0	0	0	0	K. pneumoniae
F1S1R1D1B2P5F03	F1S1R2D1B1P3F06	0	141	66.89999999999999	63.554999999999986-70.24499999999999	223	0	0	0	0	0	0	0	0	K. pneumoniae
F1S1R1D1B2P5F03	F1S1R2D1B2P4A05	0	132	73.5	69.825-77.175	245	0	0	0	0	0	0	0	0	K. pneumoniae
F1S1R1D1B2P5F03	F1S1R2D1B2P4B09	1	48	74.7	70.965-78.435	249	0	0	0	1	0	0	1	1	K. pneumoniae
F1S1R1D1B2P5F03	F1S1R2D1B2P4H10	0	134	74.7	70.965-78.435	249	0	0	0	0	0	0	0	0	K. pneumoniae
F1S1R1D1B2P5F03	F1S1R2D1B2P5C02	0	145	74.7	70.965-78.435	249	0	0	0	0	0	0	0	0	K. pneumoniae
F1S1R1D1B2P5F03	F1S1R2D1B2P5H05	0	84	75.3	71.535-79.065	251	0	0	0	1	0	0	0	0	K. pneumoniae
F1S1R1D1B2P5F03	F1S1R2D1B3P2A04	1	35	77.1	73.24499999999999-80.955	257	0	0	0	1	0	0	1	1	K. pneumoniae
F1S1R1D1B2P5F03	F1S1R2D1B3P2F02	1	39	77.1	73.24499999999999-80.955	257	0	0	0	1	0	0	1	1	K. pneumoniae
F1S1R1D1B2P5F03	F1S1R2D1B3P2G02	1	44	77.39999999999999	73.52999999999999-81.27	258	0	0	0	1	0	0	1	1	K. pneumoniae
F1S1R1D1B2P5F03	F1S1R2D1B3P4B01	1	36	78.89999999999999	74.95499999999998-82.845	263	0	0	0	1	0	0	1	1	K. pneumoniae
F1S1R1D1B2P5F03	F1S1R2D1B3P4B04	1	37	77.7	73.815-81.58500000000001	259	0	0	0	1	0	0	1	1	K. pneumoniae
F1S1R1D1B2P5F03	F1S1R2D1B3P5H10	1	36	81.6	77.52-85.67999999999999	272	0	0	0	1	0	0	0	1	K. pneumoniae
F1S1R1D1B2P5F03	F1S1R2D1B4P1A12	1	18	83.39999999999999	79.22999999999999-87.57	278	0	1	1	1	0	0	0	1	K. pneumoniae
F1S1R1D1B2P5F03	F1S1R2D1B4P3B06	1	31	84.6	80.36999999999999-88.83	282	0	0	0	1	0	0	0	1	K. pneumoniae
F1S1R1D1B2P5F03	F1S1R2D1B4P3C01	0	166	84.6	80.36999999999999-88.83	282	0	0	0	0	0	0	0	0	K. pneumoniae
F1S1R1D1B2P5F03	F1S1R2D1B4P3C05	1	68	84.0	79.8-88.2	280	0	0	0	1	0	0	0	1	K. pneumoniae
F1S1R1D1B2P5F03	F1S1R2D1B4P3E04	1	39	84.0	79.8-88.2	280	0	0	0	1	0	0	0	1	K. pneumoniae
F1S1R1D1B2P5F03	F1S1R2D1B4P4E03	0	1179	84.89999999999999	80.65499999999999-89.145	283	0	0	0	0	0	0	0	0	K. pneumoniae
F1S1R1D1B2P5F03	F1S1R2D1B4P5E06	0	1647	86.39999999999999	82.07999999999998-90.72	288	0	0	0	0	0	0	0	0	K. pneumoniae
F1S1R1D1B2P5F03	F1S1R2D1B4P5F11	1	40	87.0	82.64999999999999-91.35000000000001	290	0	0	0	1	0	0	0	1	K. pneumoniae
F1S1R1D1B2P5F03	F1S1R2D2B1P1E10	1	24	87.6	83.21999999999998-91.98	292	0	0	1	1	0	0	0	1	K. pneumoniae
F1S1R1D1B2P5F03	F1S1R2D2B1P2B08	1	40	88.2	83.78999999999999-92.61000000000001	294	0	0	0	1	0	0	0	1	K. pneumoniae
F1S1R1D1B2P5F03	F1S1R2D2B1P2C01	0	145	88.2	83.78999999999999-92.61000000000001	294	0	0	0	0	0	0	0	0	K. pneumoniae
F1S1R1D1B2P5F03	F1S1R2D2B1P2C07	1	25	87.6	83.21999999999998-91.98	292	0	0	1	1	0	0	0	1	K. pneumoniae
F1S1R1D1B2P5F03	F1S1R2D2B1P5C10	0	1638	91.5	86.925-96.075	305	0	0	0	0	0	0	0	0	K. pneumoniae
F1S1R1D1B2P5F03	F1S1R2D2B1P5E12	1	46	90.9	86.35499999999999-95.445	303	0	0	0	1	0	0	0	1	K. pneumoniae
F1S1R1D1B2P5F03	F1S1R2D2B2P1B12	0	1639	92.1	87.49499999999999-96.705	307	0	0	0	0	0	0	0	0	K. pneumoniae
F1S1R1D1B2P5F03	F1S1R2D2B2P1G01	0	1642	91.2	86.64-95.76	304	0	0	0	0	0	0	0	0	K. pneumoniae
F1S1R1D1B2P5F03	F1S1R2D2B2P1G11	0	2227	92.1	87.49499999999999-96.705	307	0	0	0	0	0	0	0	0	K. pneumoniae
F1S1R1D1B2P5F03	F1S1R2D2B2P1H11	0	2228	92.1	87.49499999999999-96.705	307	0	0	0	0	0	0	0	0	K. pneumoniae
F1S1R1D1B2P5F03	F1S1R2D2B2P2F10	0	1658	93.9	89.20499999999998-98.595	313	0	0	0	0	0	0	0	0	K. pneumoniae
F1S1R1D1B2P5F03	F1S1R2D2B2P2G09	1	40	93.3	88.63499999999999-97.965	311	0	0	0	1	0	0	0	1	K. pneumoniae
F1S1R1D1B2P5F03	F1S1R2D2B2P2G11	1	25	93.9	89.20499999999998-98.595	313	0	0	1	1	0	0	0	1	K. pneumoniae
F1S1R1D1B2P5F03	F1S1R2D2B2P3A06	1	40	94.8	90.05999999999999-99.54	316	0	0	0	1	0	0	0	1	K. pneumoniae
F1S1R1D1B2P5F03	F1S1R2D2B2P4B02	0	1656	94.8	90.05999999999999-99.54	316	0	0	0	0	0	0	0	0	K. pneumoniae
F1S1R1D1B2P5F03	F1S1R2D2B2P4C02	0	1656	94.8	90.05999999999999-99.54	316	0	0	0	0	0	0	0	0	K. pneumoniae
F1S1R1D1B2P5F03	F1S1R2D2B2P4C10	0	146	95.7	90.91499999999999-100.48500000000001	319	0	0	0	0	0	0	0	0	K. pneumoniae
F1S1R1D1B2P5F03	F1S1R2D2B2P4H10	1	39	95.7	90.91499999999999-100.48500000000001	319	0	0	0	1	0	0	0	1	K. pneumoniae
F1S1R1D1B2P5F03	F1S1R2D2B3P1H11	0	123	98.7	93.765-103.635	329	0	0	0	0	0	0	0	0	K. pneumoniae
F1S1R1D1B2P5F03	F1S1R2D2B3P2C05	0	1344	99.3	94.335-104.265	331	0	0	0	0	0	0	0	0	K. pneumoniae
F1S1R1D1B2P5F03	F1S1R2D2B3P3A05	0	1614	99.9	94.90499999999999-104.895	333	0	0	0	0	0	0	0	0	K. pneumoniae
F1S1R1D1B2P5F03	F1S1R2D2B3P3A08	1	104	99.9	94.90499999999999-104.895	333	0	0	0	0	0	0	0	1	K. pneumoniae
F1S1R1D1B2P5F03	F1S1R2D2B3P3C06	0	1610	99.9	94.90499999999999-104.895	333	0	0	0	0	0	0	0	0	K. pneumoniae
F1S1R1D1B2P5F03	F1S1R2D2B3P3D09	0	1609	99.9	94.90499999999999-104.895	333	0	0	0	0	0	0	0	0	K. pneumoniae
F1S1R1D1B2P5F03	F1S1R2D2B3P3F09	0	1610	99.9	94.90499999999999-104.895	333	0	0	0	0	0	0	0	0	K. pneumoniae
F1S1R1D1B2P5F03	F1S1R2D2B3P3H11	1	27	100.5	95.475-105.525	335	0	0	1	1	0	0	0	1	K. pneumoniae
F1S1R1D1B2P5F03	F1S1R2D2B3P4A05	0	2228	101.1	96.04499999999999-106.155	337	0	0	0	0	0	0	0	0	K. pneumoniae
F1S1R1D1B2P5F03	F1S1R2D2B3P4D02	0	2228	100.8	95.75999999999999-105.84	336	0	0	0	0	0	0	0	0	K. pneumoniae
F1S1R1D1B2P5F03	F1S1R2D2B3P5G07	0	136	102.0	96.89999999999999-107.10000000000001	340	0	0	0	0	0	0	0	0	K. pneumoniae
F1S1R1D1B2P5F03	F1S1R2D2B4P1D12	1	39	103.2	98.03999999999999-108.36000000000001	344	0	0	0	1	0	0	0	1	K. pneumoniae
F1S1R1D1B2P5F03	F1S1R2D2B4P3H10	0	1312	105.9	100.60499999999999-111.195	353	0	0	0	0	0	0	0	0	K. pneumoniae
F1S1R1D1B2P5F03	F1S1R2D2B4P4D01	0	115	106.5	101.175-111.825	355	0	0	0	0	0	0	0	0	K. pneumoniae
F1S1R1D1B2P5F03	F1S1R2D2B4P4G01	0	115	106.2	100.89-111.51	354	0	0	0	0	0	0	0	0	K. pneumoniae
F1S1R1D1B2P5F03	F1S1R2D2B4P4H02	0	115	106.5	101.175-111.825	355	0	0	0	0	0	0	0	0	K. pneumoniae
F1S1R1D1B2P5F03	F1S1R2D2B4P5D02	0	1130	107.7	102.315-113.08500000000001	359	0	0	0	0	0	0	0	0	K. pneumoniae
F1S1R1D1B2P5F03	F1S1R2D2B4P5F02	0	1130	107.4	102.02999999999999-112.77	358	0	0	0	0	0	0	0	0	K. pneumoniae
F1S1R1D1B2P5F03	F1S1R2D3B1P1E10	0	233	109.2	103.74-114.66000000000001	364	0	0	0	0	0	0	0	0	K. pneumoniae
F1S1R1D1B2P5F03	F1S1R2D3B1P2B10	1	104	110.7	105.16499999999999-116.23500000000001	369	0	0	0	0	0	0	0	0	K. pneumoniae
F1S1R1D1B2P5F03	F1S1R2D3B1P2G12	0	150	111.3	105.735-116.865	371	0	0	0	0	0	0	0	0	K. pneumoniae
F1S1R1D1B2P5F03	F1S1R2D3B2P2H08	1	47	116.4	110.57999999999998-122.22	388	0	0	0	1	0	0	0	0	K. pneumoniae
F1S1R1D1B2P5F03	F1S1R2D3B2P5H02	1	46	118.8	112.85999999999999-124.74000000000001	396	0	0	0	1	0	0	0	0	K. pneumoniae
F1S1R1D1B2P5F03	F1S1R2D3B3P2G02	1	46	120.9	114.85499999999999-126.945	403	0	0	0	1	0	0	0	0	K. pneumoniae
F1S1R1D1B2P5F03	F1S1R2D3B3P5H01	0	2276	123.9	117.70499999999998-130.095	413	0	0	0	0	0	0	0	0	K. pneumoniae
F1S1R1D1B2P5F03	F1S1R2D3B3P5H07	1	53	124.2	117.98999999999998-130.41	414	0	0	0	1	0	0	0	0	K. pneumoniae
F1S1R1D1B2P5F03	F1S1R2D3B4P1B07	1	47	125.7	119.41499999999998-131.98499999999999	419	0	0	0	1	0	0	0	0	K. pneumoniae
F1S1R1D1B2P5F03	F1S1R2D3B4P1D01	1	54	124.2	117.98999999999998-130.41	414	0	0	0	1	0	0	0	0	K. pneumoniae
F1S1R1D1B2P5F03	F1S1R2D3B4P1F05	1	46	125.1	118.84499999999998-131.355	417	0	0	0	1	0	0	0	0	K. pneumoniae
F1S1R1D1B2P5F03	F1S1R2D3B4P1F07	1	41	125.1	118.84499999999998-131.355	417	0	0	0	1	0	0	0	0	K. pneumoniae
F1S1R1D1B2P5F03	F1S1R2D3B4P4E10	0	163	129.6	123.11999999999999-136.08	432	0	0	0	0	0	0	0	0	K. pneumoniae
F1S1R1D1B2P5F03	F1S1R2D3B4P5E01	1	46	129.6	123.11999999999999-136.08	432	0	0	0	1	0	0	0	0	K. pneumoniae
F1S1R1D1B2P5F03	F1S1R2D4B1P1B07	0	2189	131.1	124.54499999999999-137.655	437	0	0	0	0	0	0	0	0	K. pneumoniae
F1S1R1D1B2P5F03	F1S1R2D4B1P1D03	0	1063	131.4	124.83-137.97	438	0	0	0	0	0	0	0	0	K. pneumoniae
F1S1R1D1B2P5F03	F1S1R2D4B3P3B02	0	2204	141.0	133.95-148.05	470	0	0	0	0	0	0	0	0	K. pneumoniae
F1S1R1D1B2P5F03	F1S1R3D1B4P1A04	0	1627	162.9	154.755-171.04500000000002	543	0	0	0	0	0	0	0	0	K. pneumoniae
F1S1R1D1B2P5F03	F1S1R3D1B4P1A06	1	120	165.3	157.03499999999997-173.565	551	0	0	0	0	0	0	0	0	K. pneumoniae
F1S1R1D1B2P5F03	F1S1R3D1B4P1C04	1	119	163.5	155.325-171.675	545	0	0	0	0	0	0	0	0	K. pneumoniae
F1S1R1D1B2P5F03	F1S1R3D1B4P1D07	1	86	163.8	155.60999999999999-171.98999999999998	546	0	0	0	1	0	0	0	0	K. pneumoniae
F1S1R1D1B2P5F03	F1S1R3D1B4P1E11	0	2209	166.2	157.89-174.51	554	0	0	0	0	0	0	0	0	K. pneumoniae
F1S1R1D1B2P5F03	F1S1R3D1B4P1F02	0	281	163.2	155.04-171.35999999999999	544	0	0	0	0	0	0	0	0	K. pneumoniae
F1S1R1D1B2P5F03	F1S1R3D1B4P3A09	0	1615	172.5	163.875-181.125	575	0	0	0	0	0	0	0	0	K. pneumoniae
F1S1R1D1B2P5F03	F1S1R3D1B4P3F12	0	1619	173.7	165.015-182.385	579	0	0	0	0	0	0	0	0	K. pneumoniae
F1S1R1D1B2P5F03	F1S1R3D1B4P4A02	1	42	175.5	166.725-184.275	585	0	0	0	1	0	0	0	0	K. pneumoniae
F1S1R1D1B2P5F03	F1S1R3D1B4P4G11	1	128	177.9	169.005-186.79500000000002	593	0	0	0	0	0	0	0	0	K. pneumoniae
F1S1R1D1B2P5F03	F1S1R3D1B4P4H08	0	1623	175.5	166.725-184.275	585	0	0	0	0	0	0	0	0	K. pneumoniae
F1S1R1D1B2P5F03	F1S1R3D2B2P3B03	1	41	193.5	183.825-203.175	645	0	0	0	1	0	0	0	0	K. pneumoniae
F1S1R1D1B2P5F03	F1S1R3D2B2P3C04	1	41	193.2	183.54-202.85999999999999	644	0	0	0	1	0	0	0	0	K. pneumoniae
F1S1R1D1B2P5F03	SH001x14	0	370	145.2	137.93999999999997-152.46	484	0	0	0	0	0	0	0	0	K. pneumoniae
F1S1R1D1B2P5F03	SH030621x1x64	0	376	16.8	15.959999999999999-17.64	56	0	0	0	0	0	0	0	0	K. pneumoniae
F1S1R1D1B2P5F03	SH030621x1x67	0	381	16.5	15.674999999999999-17.325	55	0	0	0	0	0	0	0	0	K. pneumoniae
F1S1R1D1B2P5F03	SH040221x2x45	0	1344	133.2	126.53999999999998-139.85999999999999	444	0	0	0	0	0	0	0	0	K. pneumoniae
F1S1R1D1B2P5F03	SH040321x1x44	0	120	37.8	35.91-39.69	126	0	0	0	0	0	0	0	0	K. pneumoniae
F1S1R1D1B2P5F03	SH040321x1x85	0	685	26.7	25.365-28.035	89	0	0	0	0	0	0	0	0	K. pneumoniae
F1S1R1D1B2P5F03	SH081020x1x51	0	1333	63.6	60.419999999999995-66.78	212	0	0	0	0	0	0	0	0	K. pneumoniae
F1S1R1D1B2P5F03	SH121021x1x57	0	108	54.0	51.3-56.7	180	0	0	0	0	0	0	0	0	K. pneumoniae
F1S1R1D1B2P5F03	SH140421x1x17	0	798	3.9	3.7049999999999996-4.095	13	0	0	0	0	0	0	0	0	K. pneumoniae
F1S1R1D1B2P5F03	SH173x51	0	372	130.2	123.68999999999998-136.71	434	0	0	0	0	0	0	0	0	K. pneumoniae
F1S1R1D1B2P5F03	SH178x49	1	136	134.1	127.39499999999998-140.805	447	0	0	0	0	0	0	0	0	K. pneumoniae
F1S1R1D1B2P5F03	SH181120x2x37	0	186	45.9	43.605-48.195	153	0	0	0	0	0	0	0	0	K. pneumoniae
F1S1R1D1B2P5F03	SH181120x2x9	0	122	50.4	47.879999999999995-52.92	168	0	0	0	0	0	0	0	0	K. pneumoniae
F1S1R1D1B2P5F03	SH185x24	0	1479	140.7	133.665-147.73499999999999	469	0	0	0	0	0	0	0	0	K. pneumoniae
F1S1R1D1B2P5F03	SH185x27	0	1478	139.5	132.525-146.475	465	0	0	0	0	0	0	0	0	K. pneumoniae
F1S1R1D1B2P5F03	SH187x27	0	1478	143.1	135.945-150.255	477	0	0	0	0	0	0	0	0	K. pneumoniae
F1S1R1D1B2P5F03	SH188x75	0	379	145.5	138.225-152.775	485	0	0	0	0	0	0	0	0	K. pneumoniae
F1S1R1D1B2P5F03	SH192x26	0	374	150.6	143.07-158.13	502	0	0	0	0	0	0	0	0	K. pneumoniae
F1S1R1D1B2P5F03	SH194X16	0	382	150.6	143.07-158.13	502	0	0	0	0	0	0	0	0	K. pneumoniae
F1S1R1D1B2P5F03	SH200921x1x28	0	1151	31.2	29.639999999999997-32.76	104	0	0	0	0	0	0	0	0	K. pneumoniae
F1S1R1D1B2P5F03	SH200921x1x85	1	19	34.2	32.489999999999995-35.91	114	0	1	1	1	0	1	1	1	K. pneumoniae
F1S1R1D1B2P5F03	SH200x36	1	102	157.8	149.90999999999997-165.69	526	0	0	0	0	0	0	0	0	K. pneumoniae
F1S1R1D1B2P5F03	SH200x39	0	2212	156.9	149.055-164.745	523	0	0	0	0	0	0	0	0	K. pneumoniae
F1S1R1D1B2P5F03	SH202x03	1	36	159.0	151.04999999999998-166.95000000000002	530	0	0	0	1	0	0	0	0	K. pneumoniae
F1S1R1D1B2P5F03	SH203x02	0	891	159.3	151.33499999999998-167.265	531	0	0	0	0	0	0	0	0	K. pneumoniae
F1S1R1D1B2P5F03	SH203x55	0	373	159.3	151.33499999999998-167.265	531	0	0	0	0	0	0	0	0	K. pneumoniae
F1S1R1D1B2P5F03	SH213x53	0	887	170.4	161.88-178.92000000000002	568	0	0	0	0	0	0	0	0	K. pneumoniae
F1S1R1D1B2P5F03	SH220422x1x21	0	783	106.8	101.46-112.14	356	0	0	0	0	0	0	0	0	K. pneumoniae
F1S1R1D1B2P5F03	SH220921x2x88	0	2199	45.3	43.035-47.565	151	0	0	0	0	0	0	0	0	K. pneumoniae
F1S1R1D1B2P5F03	SH226x44	1	153	181.5	172.42499999999998-190.57500000000002	605	0	0	0	0	0	0	0	0	K. pneumoniae
F1S1R1D1B2P5F03	SH228skumx28	1	171	183.9	174.70499999999998-193.09500000000003	613	0	0	0	0	0	0	0	0	K. pneumoniae
F1S1R1D1B2P5F03	SH228x28	1	174	183.9	174.70499999999998-193.09500000000003	613	0	0	0	0	0	0	0	0	K. pneumoniae
F1S1R1D1B2P5F03	SH230321x1x49	0	384	16.5	15.674999999999999-17.325	55	0	0	0	0	0	0	0	0	K. pneumoniae
F1S1R1D1B2P5F03	SH230321x2x30	0	392	14.4	13.679999999999998-15.12	48	0	0	0	0	0	0	0	0	K. pneumoniae
F1S1R1D1B2P5F03	SH230321x2x31	0	392	14.4	13.679999999999998-15.12	48	0	0	0	0	0	0	0	0	K. pneumoniae
F1S1R1D1B2P5F03	SH230321x2x42	0	124	13.2	12.54-13.86	44	0	0	0	0	0	0	0	0	K. pneumoniae
F1S1R1D1B2P5F03	SH230321x2x53	0	125	13.2	12.54-13.86	44	0	0	0	0	0	0	0	0	K. pneumoniae
F1S1R1D1B2P5F03	SH230x36	0	900	185.1	175.845-194.355	617	0	0	0	0	0	0	0	0	K. pneumoniae
F1S1R1D1B2P5F03	SH232x43	0	900	186.6	177.26999999999998-195.93	622	0	0	0	0	0	0	0	0	K. pneumoniae
F1S1R1D1B2P5F03	SH236x06	1	156	191.7	182.11499999999998-201.285	639	0	0	0	0	0	0	0	0	K. pneumoniae
F1S1R1D1B2P5F03	SH236x07	1	138	191.7	182.11499999999998-201.285	639	0	0	0	0	0	0	0	0	K. pneumoniae
F1S1R1D1B2P5F03	SH250322x1x36	0	1641	103.5	98.32499999999999-108.67500000000001	345	0	0	0	0	0	0	0	0	K. pneumoniae
F1S1R1D1B2P5F03	SH260321x1x95	0	1630	9.0	8.549999999999999-9.450000000000001	30	0	0	0	0	0	0	0	0	K. pneumoniae
F1S1R1D1B2P5F03	SH260321x2x44	0	288	6.9	6.554999999999999-7.245	23	0	0	0	0	0	0	0	0	K. pneumoniae
F1S1R1D1B2P5F03	SH280122x1x22	0	208	80.7	76.66499999999999-84.73500000000001	269	0	0	0	0	0	0	0	0	K. pneumoniae
F1S1R1D1B2P5F03	SH300920x1x56	0	790	84.6	80.36999999999999-88.83	282	0	0	0	0	0	0	0	0	K. pneumoniae
F1S1R1D1B2P5F03	SH300920x1x59	1	20	84.3	80.085-88.515	281	0	0	1	1	0	0	0	1	K. pneumoniae
F1S1R1D1B2P5F03	SH300920x1x62	0	107	84.0	79.8-88.2	280	0	0	0	0	0	0	0	0	K. pneumoniae
F1S1R1D1B3P2H09	F1S1R1D1B3P3B08	0	249	0.6	0.57-0.63	2	0	0	0	0	0	0	0	0	K. pneumoniae
F1S1R1D1B3P2H09	F1S1R1D1B4P1G02	0	212	3.9	3.7049999999999996-4.095	13	0	0	0	0	0	0	0	0	K. pneumoniae
F1S1R1D1B3P2H09	F1S1R1D1B4P3D04	0	3795	4.2	3.9899999999999998-4.41	14	0	0	0	0	0	0	0	0	K. pneumoniae
F1S1R1D1B3P2H09	F1S1R1D2B2P2A05	0	198	13.2	12.54-13.86	44	0	0	0	0	0	0	0	0	K. pneumoniae
F1S1R1D1B3P2H09	F1S1R1D2B2P4H12	0	1650	17.1	16.244999999999997-17.955	57	0	0	0	0	0	0	0	0	K. pneumoniae
F1S1R1D1B3P2H09	F1S1R1D2B3P4G07	0	1690	20.7	19.665-21.735	69	0	0	0	0	0	0	0	0	K. pneumoniae
F1S1R1D1B3P2H09	F1S1R1D2B3P5D08	0	1682	21.6	20.519999999999996-22.68	72	0	0	0	0	0	0	0	0	K. pneumoniae
F1S1R1D1B3P2H09	F1S1R1D2B4P1D12	0	1623	23.1	21.944999999999997-24.255	77	0	0	0	0	0	0	0	0	K. pneumoniae
F1S1R1D1B3P2H09	F1S1R1D2B4P2E08	0	1669	22.5	21.375-23.625	75	0	0	0	0	0	0	0	0	K. pneumoniae
F1S1R1D1B3P2H09	F1S1R1D3B1P5B02	0	1649	30.0	28.5-31.5	100	0	0	0	0	0	0	0	0	K. pneumoniae
F1S1R1D1B3P2H09	F1S1R1D3B2P1E04	0	1701	31.2	29.639999999999997-32.76	104	0	0	0	0	0	0	0	0	K. pneumoniae
F1S1R1D1B3P2H09	F1S1R1D3B2P1H02	0	1652	31.2	29.639999999999997-32.76	104	0	0	0	0	0	0	0	0	K. pneumoniae
F1S1R1D1B3P2H09	F1S1R1D3B2P5B10	0	1652	35.7	33.91499999999999-37.485	119	0	0	0	0	0	0	0	0	K. pneumoniae
F1S1R1D1B3P2H09	F1S1R1D3B2P5H11	0	1652	35.7	33.91499999999999-37.485	119	0	0	0	0	0	0	0	0	K. pneumoniae
F1S1R1D1B3P2H09	F1S1R1D3B3P1B10	0	200	36.9	35.055-38.745	123	0	0	0	0	0	0	0	0	K. pneumoniae
F1S1R1D1B3P2H09	F1S1R1D3B3P1C03	0	1661	35.7	33.91499999999999-37.485	119	0	0	0	0	0	0	0	0	K. pneumoniae
F1S1R1D1B3P2H09	F1S1R1D3B3P1F05	0	1652	36.0	34.199999999999996-37.800000000000004	120	0	0	0	0	0	0	0	0	K. pneumoniae
F1S1R1D1B3P2H09	F1S1R1D3B3P2G11	0	199	37.2	35.339999999999996-39.059999999999995	124	0	0	0	0	0	0	0	0	K. pneumoniae
F1S1R1D1B3P2H09	F1S1R1D3B3P3A08	0	197	36.9	35.055-38.745	123	0	0	0	0	0	0	0	0	K. pneumoniae
F1S1R1D1B3P2H09	F1S1R1D3B3P3B09	0	1658	37.8	35.91-39.69	126	0	0	0	0	0	0	0	0	K. pneumoniae
F1S1R1D1B3P2H09	F1S1R1D3B3P4D02	0	1657	39.6	37.62-41.580000000000005	132	0	0	0	0	0	0	0	0	K. pneumoniae
F1S1R1D1B3P2H09	F1S1R1D3B3P5G07	0	1662	39.6	37.62-41.580000000000005	132	0	0	0	0	0	0	0	0	K. pneumoniae
F1S1R1D1B3P2H09	F1S1R1D3B4P2A04	0	1651	41.1	39.045-43.155	137	0	0	0	0	0	0	0	0	K. pneumoniae
F1S1R1D1B3P2H09	F1S1R1D3B4P2H02	0	1651	41.1	39.045-43.155	137	0	0	0	0	0	0	0	0	K. pneumoniae
F1S1R1D1B3P2H09	F1S1R1D3B4P3H06	0	209	42.0	39.9-44.1	140	0	0	0	0	0	0	0	0	K. pneumoniae
F1S1R1D1B3P2H09	F1S1R1D3B4P5F07	0	198	44.1	41.894999999999996-46.30500000000001	147	0	0	0	0	0	0	0	0	K. pneumoniae
F1S1R1D1B3P2H09	F1S1R1D4B1P2D03	0	2668	45.9	43.605-48.195	153	0	0	0	0	0	0	0	0	K. pneumoniae
F1S1R1D1B3P2H09	F1S1R1D4B1P2G06	0	2667	45.9	43.605-48.195	153	0	0	0	0	0	0	0	0	K. pneumoniae
F1S1R1D1B3P2H09	F1S1R1D4B3P4D06	0	1653	56.1	53.295-58.905	187	0	0	0	0	0	0	0	0	K. pneumoniae
F1S1R1D1B3P2H09	F1S1R1D4B4P1F05	0	1661	58.5	55.574999999999996-61.425000000000004	195	0	0	0	0	0	0	0	0	K. pneumoniae
F1S1R1D1B3P2H09	F1S1R2D1B1P1B04	0	197	63.0	59.849999999999994-66.15	210	0	0	0	0	0	0	0	0	K. pneumoniae
F1S1R1D1B3P2H09	F1S1R2D1B1P2C01	0	197	63.6	60.419999999999995-66.78	212	0	0	0	0	0	0	0	0	K. pneumoniae
F1S1R1D1B3P2H09	F1S1R2D1B1P3F06	0	1635	65.1	61.84499999999999-68.355	217	0	0	0	0	0	0	0	0	K. pneumoniae
F1S1R1D1B3P2H09	F1S1R2D1B2P4A05	0	1671	71.7	68.115-75.28500000000001	239	0	0	0	0	0	0	0	0	K. pneumoniae
F1S1R1D1B3P2H09	F1S1R2D1B2P4B09	0	1658	72.89999999999999	69.255-76.54499999999999	243	0	0	0	0	0	0	0	0	K. pneumoniae
F1S1R1D1B3P2H09	F1S1R2D1B2P4H10	0	1672	72.89999999999999	69.255-76.54499999999999	243	0	0	0	0	0	0	0	0	K. pneumoniae
F1S1R1D1B3P2H09	F1S1R2D1B2P5C02	0	1637	72.89999999999999	69.255-76.54499999999999	243	0	0	0	0	0	0	0	0	K. pneumoniae
F1S1R1D1B3P2H09	F1S1R2D1B2P5H05	0	1657	73.5	69.825-77.175	245	0	0	0	0	0	0	0	0	K. pneumoniae
F1S1R1D1B3P2H09	F1S1R2D1B3P2A04	0	1653	75.3	71.535-79.065	251	0	0	0	0	0	0	0	0	K. pneumoniae
F1S1R1D1B3P2H09	F1S1R2D1B3P2F02	0	1654	75.3	71.535-79.065	251	0	0	0	0	0	0	0	0	K. pneumoniae
F1S1R1D1B3P2H09	F1S1R2D1B3P2G02	0	1670	75.6	71.82-79.38	252	0	0	0	0	0	0	0	0	K. pneumoniae
F1S1R1D1B3P2H09	F1S1R2D1B3P4B01	0	1653	77.1	73.24499999999999-80.955	257	0	0	0	0	0	0	0	0	K. pneumoniae
F1S1R1D1B3P2H09	F1S1R2D1B3P4B04	0	1654	75.89999999999999	72.10499999999999-79.695	253	0	0	0	0	0	0	0	0	K. pneumoniae
F1S1R1D1B3P2H09	F1S1R2D1B3P5H10	0	1653	79.8	75.80999999999999-83.79	266	0	0	0	0	0	0	0	0	K. pneumoniae
F1S1R1D1B3P2H09	F1S1R2D1B4P1A12	0	1662	81.6	77.52-85.67999999999999	272	0	0	0	0	0	0	0	0	K. pneumoniae
F1S1R1D1B3P2H09	F1S1R2D1B4P3B06	0	1663	82.8	78.66-86.94	276	0	0	0	0	0	0	0	0	K. pneumoniae
F1S1R1D1B3P2H09	F1S1R2D1B4P3C01	0	1706	82.8	78.66-86.94	276	0	0	0	0	0	0	0	0	K. pneumoniae
F1S1R1D1B3P2H09	F1S1R2D1B4P3C05	0	1724	82.2	78.09-86.31	274	0	0	0	0	0	0	0	0	K. pneumoniae
F1S1R1D1B3P2H09	F1S1R2D1B4P3E04	0	1657	82.2	78.09-86.31	274	0	0	0	0	0	0	0	0	K. pneumoniae
F1S1R1D1B3P2H09	F1S1R2D1B4P4E03	0	2173	83.1	78.945-87.255	277	0	0	0	0	0	0	0	0	K. pneumoniae
F1S1R1D1B3P2H09	F1S1R2D1B4P5E06	1	71	84.6	80.36999999999999-88.83	282	0	0	0	1	0	0	0	1	K. pneumoniae
F1S1R1D1B3P2H09	F1S1R2D1B4P5F11	0	1654	85.2	80.94-89.46000000000001	284	0	0	0	0	0	0	0	0	K. pneumoniae
F1S1R1D1B3P2H09	F1S1R2D2B1P1E10	0	1656	85.8	81.50999999999999-90.09	286	0	0	0	0	0	0	0	0	K. pneumoniae
F1S1R1D1B3P2H09	F1S1R2D2B1P2B08	0	1655	86.39999999999999	82.07999999999998-90.72	288	0	0	0	0	0	0	0	0	K. pneumoniae
F1S1R1D1B3P2H09	F1S1R2D2B1P2C01	0	1660	86.39999999999999	82.07999999999998-90.72	288	0	0	0	0	0	0	0	0	K. pneumoniae
F1S1R1D1B3P2H09	F1S1R2D2B1P2C07	0	1656	85.8	81.50999999999999-90.09	286	0	0	0	0	0	0	0	0	K. pneumoniae
F1S1R1D1B3P2H09	F1S1R2D2B1P5C10	1	93	89.7	85.215-94.185	299	0	0	0	1	0	0	0	1	K. pneumoniae
F1S1R1D1B3P2H09	F1S1R2D2B1P5E12	0	1661	89.1	84.645-93.55499999999999	297	0	0	0	0	0	0	0	0	K. pneumoniae
F1S1R1D1B3P2H09	F1S1R2D2B2P1B12	1	93	90.3	85.785-94.815	301	0	0	0	1	0	0	0	1	K. pneumoniae
F1S1R1D1B3P2H09	F1S1R2D2B2P1G01	1	84	89.39999999999999	84.92999999999999-93.86999999999999	298	0	0	0	1	0	0	0	1	K. pneumoniae
F1S1R1D1B3P2H09	F1S1R2D2B2P1G11	0	884	90.3	85.785-94.815	301	0	0	0	0	0	0	0	0	K. pneumoniae
F1S1R1D1B3P2H09	F1S1R2D2B2P1H11	0	885	90.3	85.785-94.815	301	0	0	0	0	0	0	0	0	K. pneumoniae
F1S1R1D1B3P2H09	F1S1R2D2B2P2F10	1	91	92.1	87.49499999999999-96.705	307	0	0	0	1	0	0	0	1	K. pneumoniae
F1S1R1D1B3P2H09	F1S1R2D2B2P2G09	0	1654	91.5	86.925-96.075	305	0	0	0	0	0	0	0	0	K. pneumoniae
F1S1R1D1B3P2H09	F1S1R2D2B2P2G11	0	1653	92.1	87.49499999999999-96.705	307	0	0	0	0	0	0	0	0	K. pneumoniae
F1S1R1D1B3P2H09	F1S1R2D2B2P3A06	0	1655	93.0	88.35-97.65	310	0	0	0	0	0	0	0	0	K. pneumoniae
F1S1R1D1B3P2H09	F1S1R2D2B2P4B02	1	90	93.0	88.35-97.65	310	0	0	0	1	0	0	0	1	K. pneumoniae
F1S1R1D1B3P2H09	F1S1R2D2B2P4C02	1	90	93.0	88.35-97.65	310	0	0	0	1	0	0	0	1	K. pneumoniae
F1S1R1D1B3P2H09	F1S1R2D2B2P4C10	0	1688	93.9	89.20499999999998-98.595	313	0	0	0	0	0	0	0	0	K. pneumoniae
F1S1R1D1B3P2H09	F1S1R2D2B2P4H10	0	1654	93.9	89.20499999999998-98.595	313	0	0	0	0	0	0	0	0	K. pneumoniae
F1S1R1D1B3P2H09	F1S1R2D2B3P1H11	0	1619	96.9	92.05499999999999-101.74499999999999	323	0	0	0	0	0	0	0	0	K. pneumoniae
F1S1R1D1B3P2H09	F1S1R2D2B3P2C05	0	2437	97.5	92.625-102.375	325	0	0	0	0	0	0	0	0	K. pneumoniae
F1S1R1D1B3P2H09	F1S1R2D2B3P3A05	0	201	98.1	93.195-103.005	327	0	0	0	0	0	0	0	0	K. pneumoniae
F1S1R1D1B3P2H09	F1S1R2D2B3P3A08	0	1620	98.1	93.195-103.005	327	0	0	0	0	0	0	0	0	K. pneumoniae
F1S1R1D1B3P2H09	F1S1R2D2B3P3C06	0	197	98.1	93.195-103.005	327	0	0	0	0	0	0	0	0	K. pneumoniae
F1S1R1D1B3P2H09	F1S1R2D2B3P3D09	0	196	98.1	93.195-103.005	327	0	0	0	0	0	0	0	0	K. pneumoniae
F1S1R1D1B3P2H09	F1S1R2D2B3P3F09	0	197	98.1	93.195-103.005	327	0	0	0	0	0	0	0	0	K. pneumoniae
F1S1R1D1B3P2H09	F1S1R2D2B3P3H11	0	1659	98.7	93.765-103.635	329	0	0	0	0	0	0	0	0	K. pneumoniae
F1S1R1D1B3P2H09	F1S1R2D2B3P4A05	0	885	99.3	94.335-104.265	331	0	0	0	0	0	0	0	0	K. pneumoniae
F1S1R1D1B3P2H09	F1S1R2D2B3P4D02	0	885	99.0	94.05-103.95	330	0	0	0	0	0	0	0	0	K. pneumoniae
F1S1R1D1B3P2H09	F1S1R2D2B3P5G07	0	1725	100.2	95.19-105.21000000000001	334	0	0	0	0	0	0	0	0	K. pneumoniae
F1S1R1D1B3P2H09	F1S1R2D2B4P1D12	0	1654	101.4	96.32999999999998-106.47	338	0	0	0	0	0	0	0	0	K. pneumoniae
F1S1R1D1B3P2H09	F1S1R2D2B4P3H10	0	2408	104.1	98.895-109.30499999999999	347	0	0	0	0	0	0	0	0	K. pneumoniae
F1S1R1D1B3P2H09	F1S1R2D2B4P4D01	0	1655	104.7	99.465-109.935	349	0	0	0	0	0	0	0	0	K. pneumoniae
F1S1R1D1B3P2H09	F1S1R2D2B4P4G01	0	1655	104.4	99.17999999999999-109.61999999999999	348	0	0	0	0	0	0	0	0	K. pneumoniae
F1S1R1D1B3P2H09	F1S1R2D2B4P4H02	0	1655	104.7	99.465-109.935	349	0	0	0	0	0	0	0	0	K. pneumoniae
F1S1R1D1B3P2H09	F1S1R2D2B4P5D02	0	2473	105.9	100.60499999999999-111.195	353	0	0	0	0	0	0	0	0	K. pneumoniae
F1S1R1D1B3P2H09	F1S1R2D2B4P5F02	0	2473	105.6	100.32-110.88	352	0	0	0	0	0	0	0	0	K. pneumoniae
F1S1R1D1B3P2H09	F1S1R2D3B1P1E10	0	1710	107.4	102.02999999999999-112.77	358	0	0	0	0	0	0	0	0	K. pneumoniae
F1S1R1D1B3P2H09	F1S1R2D3B1P2B10	0	1611	108.9	103.45499999999998-114.345	363	0	0	0	0	0	0	0	0	K. pneumoniae
F1S1R1D1B3P2H09	F1S1R2D3B1P2G12	0	1665	109.5	104.02499999999999-114.97500000000001	365	0	0	0	0	0	0	0	0	K. pneumoniae
F1S1R1D1B3P2H09	F1S1R2D3B2P2H08	0	1662	114.6	108.86999999999999-120.33	382	0	0	0	0	0	0	0	0	K. pneumoniae
F1S1R1D1B3P2H09	F1S1R2D3B2P5H02	0	1661	117.0	111.14999999999999-122.85000000000001	390	0	0	0	0	0	0	0	0	K. pneumoniae
F1S1R1D1B3P2H09	F1S1R2D3B3P2G02	0	1661	119.1	113.145-125.05499999999999	397	0	0	0	0	0	0	0	0	K. pneumoniae
F1S1R1D1B3P2H09	F1S1R2D3B3P5H01	0	3407	122.1	115.99499999999999-128.205	407	0	0	0	0	0	0	0	0	K. pneumoniae
F1S1R1D1B3P2H09	F1S1R2D3B3P5H07	0	1686	122.4	116.27999999999999-128.52	408	0	0	0	0	0	0	0	0	K. pneumoniae
F1S1R1D1B3P2H09	F1S1R2D3B4P1B07	0	1662	123.9	117.70499999999998-130.095	413	0	0	0	0	0	0	0	0	K. pneumoniae
F1S1R1D1B3P2H09	F1S1R2D3B4P1D01	0	1686	122.4	116.27999999999999-128.52	408	0	0	0	0	0	0	0	0	K. pneumoniae
F1S1R1D1B3P2H09	F1S1R2D3B4P1F05	0	1661	123.3	117.13499999999999-129.465	411	0	0	0	0	0	0	0	0	K. pneumoniae
F1S1R1D1B3P2H09	F1S1R2D3B4P1F07	0	1656	123.3	117.13499999999999-129.465	411	0	0	0	0	0	0	0	0	K. pneumoniae
F1S1R1D1B3P2H09	F1S1R2D3B4P4E10	0	1675	127.8	121.41-134.19	426	0	0	0	0	0	0	0	0	K. pneumoniae
F1S1R1D1B3P2H09	F1S1R2D3B4P5E01	0	1661	127.8	121.41-134.19	426	0	0	0	0	0	0	0	0	K. pneumoniae
F1S1R1D1B3P2H09	F1S1R2D4B1P1B07	0	817	129.3	122.83499999999998-135.765	431	0	0	0	0	0	0	0	0	K. pneumoniae
F1S1R1D1B3P2H09	F1S1R2D4B1P1D03	0	2358	129.6	123.11999999999999-136.08	432	0	0	0	0	0	0	0	0	K. pneumoniae
F1S1R1D1B3P2H09	F1S1R2D4B3P3B02	0	863	139.2	132.23999999999998-146.16	464	0	0	0	0	0	0	0	0	K. pneumoniae
F1S1R1D1B3P2H09	F1S1R3D1B4P1A04	0	206	161.1	153.045-169.155	537	0	0	0	0	0	0	0	0	K. pneumoniae
F1S1R1D1B3P2H09	F1S1R3D1B4P1A06	0	1680	163.5	155.325-171.675	545	0	0	0	0	0	0	0	0	K. pneumoniae
F1S1R1D1B3P2H09	F1S1R3D1B4P1C04	0	1678	161.7	153.61499999999998-169.785	539	0	0	0	0	0	0	0	0	K. pneumoniae
F1S1R1D1B3P2H09	F1S1R3D1B4P1D07	0	1692	162.0	153.9-170.1	540	0	0	0	0	0	0	0	0	K. pneumoniae
F1S1R1D1B3P2H09	F1S1R3D1B4P1E11	0	868	164.4	156.18-172.62	548	0	0	0	0	0	0	0	0	K. pneumoniae
F1S1R1D1B3P2H09	F1S1R3D1B4P1F02	0	1858	161.4	153.32999999999998-169.47000000000003	538	0	0	0	0	0	0	0	0	K. pneumoniae
F1S1R1D1B3P2H09	F1S1R3D1B4P3A09	0	201	170.7	162.165-179.23499999999999	569	0	0	0	0	0	0	0	0	K. pneumoniae
F1S1R1D1B3P2H09	F1S1R3D1B4P3F12	0	207	171.9	163.305-180.495	573	0	0	0	0	0	0	0	0	K. pneumoniae
F1S1R1D1B3P2H09	F1S1R3D1B4P4A02	0	1657	173.7	165.015-182.385	579	0	0	0	0	0	0	0	0	K. pneumoniae
F1S1R1D1B3P2H09	F1S1R3D1B4P4G11	0	1679	176.1	167.295-184.905	587	0	0	0	0	0	0	0	0	K. pneumoniae
F1S1R1D1B3P2H09	F1S1R3D1B4P4H08	0	209	173.7	165.015-182.385	579	0	0	0	0	0	0	0	0	K. pneumoniae
F1S1R1D1B3P2H09	F1S1R3D2B2P3B03	0	1656	191.7	182.11499999999998-201.285	639	0	0	0	0	0	0	0	0	K. pneumoniae
F1S1R1D1B3P2H09	F1S1R3D2B2P3C04	0	1656	191.4	181.82999999999998-200.97000000000003	638	0	0	0	0	0	0	0	0	K. pneumoniae
F1S1R1D1B3P2H09	SH001x14	0	1837	143.4	136.23-150.57000000000002	478	0	0	0	0	0	0	0	0	K. pneumoniae
F1S1R1D1B3P2H09	SH030621x1x64	0	1797	18.6	17.669999999999998-19.529999999999998	62	0	0	0	0	0	0	0	0	K. pneumoniae
F1S1R1D1B3P2H09	SH030621x1x67	0	1802	18.3	17.385-19.215	61	0	0	0	0	0	0	0	0	K. pneumoniae
F1S1R1D1B3P2H09	SH040221x2x45	0	2439	135.0	128.25-141.75	450	0	0	0	0	0	0	0	0	K. pneumoniae
F1S1R1D1B3P2H09	SH040321x1x44	0	1670	39.6	37.62-41.580000000000005	132	0	0	0	0	0	0	0	0	K. pneumoniae
F1S1R1D1B3P2H09	SH040321x1x85	0	2261	28.5	27.075-29.925	95	0	0	0	0	0	0	0	0	K. pneumoniae
F1S1R1D1B3P2H09	SH081020x1x51	0	2430	65.39999999999999	62.12999999999999-68.66999999999999	218	0	0	0	0	0	0	0	0	K. pneumoniae
F1S1R1D1B3P2H09	SH121021x1x57	0	1674	52.2	49.589999999999996-54.809999999999995	174	0	0	0	0	0	0	0	0	K. pneumoniae
F1S1R1D1B3P2H09	SH140421x1x17	0	2077	5.7	5.415-5.985	19	0	0	0	0	0	0	0	0	K. pneumoniae
F1S1R1D1B3P2H09	SH173x51	0	1840	128.4	121.98-134.82000000000002	428	0	0	0	0	0	0	0	0	K. pneumoniae
F1S1R1D1B3P2H09	SH178x49	0	1722	132.3	125.68499999999997-138.915	441	0	0	0	0	0	0	0	0	K. pneumoniae
F1S1R1D1B3P2H09	SH181120x2x37	0	1657	47.7	45.31499999999999-50.085	159	0	0	0	0	0	0	0	0	K. pneumoniae
F1S1R1D1B3P2H09	SH181120x2x9	0	1673	52.2	49.589999999999996-54.809999999999995	174	0	0	0	0	0	0	0	0	K. pneumoniae
F1S1R1D1B3P2H09	SH185x24	0	2757	138.9	131.955-145.845	463	0	0	0	0	0	0	0	0	K. pneumoniae
F1S1R1D1B3P2H09	SH185x27	0	2756	137.7	130.81499999999997-144.585	459	0	0	0	0	0	0	0	0	K. pneumoniae
F1S1R1D1B3P2H09	SH187x27	0	2756	141.3	134.23499999999999-148.36499999999998	471	0	0	0	0	0	0	0	0	K. pneumoniae
F1S1R1D1B3P2H09	SH188x75	0	1845	143.7	136.515-150.885	479	0	0	0	0	0	0	0	0	K. pneumoniae
F1S1R1D1B3P2H09	SH192x26	0	1841	148.8	141.35999999999999-156.23999999999998	496	0	0	0	0	0	0	0	0	K. pneumoniae
F1S1R1D1B3P2H09	SH194X16	0	1849	148.8	141.35999999999999-156.23999999999998	496	0	0	0	0	0	0	0	0	K. pneumoniae
F1S1R1D1B3P2H09	SH200921x1x28	0	2122	29.4	27.929999999999996-30.87	98	0	0	0	0	0	0	0	0	K. pneumoniae
F1S1R1D1B3P2H09	SH200921x1x85	0	1652	32.4	30.779999999999998-34.02	108	0	0	0	0	0	0	0	0	K. pneumoniae
F1S1R1D1B3P2H09	SH200x36	0	1653	156.0	148.2-163.8	520	0	0	0	0	0	0	0	0	K. pneumoniae
F1S1R1D1B3P2H09	SH200x39	0	869	155.1	147.345-162.855	517	0	0	0	0	0	0	0	0	K. pneumoniae
F1S1R1D1B3P2H09	SH202x03	0	1668	157.2	149.33999999999997-165.06	524	0	0	0	0	0	0	0	0	K. pneumoniae
F1S1R1D1B3P2H09	SH203x02	0	2249	157.5	149.625-165.375	525	0	0	0	0	0	0	0	0	K. pneumoniae
F1S1R1D1B3P2H09	SH203x55	0	1840	157.5	149.625-165.375	525	0	0	0	0	0	0	0	0	K. pneumoniae
F1S1R1D1B3P2H09	SH213x53	0	2245	168.6	160.17-177.03	562	0	0	0	0	0	0	0	0	K. pneumoniae
F1S1R1D1B3P2H09	SH220422x1x21	0	2052	105.0	99.75-110.25	350	0	0	0	0	0	0	0	0	K. pneumoniae
F1S1R1D1B3P2H09	SH220921x2x88	0	856	43.5	41.324999999999996-45.675000000000004	145	0	0	0	0	0	0	0	0	K. pneumoniae
F1S1R1D1B3P2H09	SH226x44	0	1665	179.7	170.71499999999997-188.685	599	0	0	0	0	0	0	0	0	K. pneumoniae
F1S1R1D1B3P2H09	SH228skumx28	0	1691	182.1	172.99499999999998-191.205	607	0	0	0	0	0	0	0	0	K. pneumoniae
F1S1R1D1B3P2H09	SH228x28	0	1715	182.1	172.99499999999998-191.205	607	0	0	0	0	0	0	0	0	K. pneumoniae
F1S1R1D1B3P2H09	SH230321x1x49	0	1805	18.3	17.385-19.215	61	0	0	0	0	0	0	0	0	K. pneumoniae
F1S1R1D1B3P2H09	SH230321x2x30	0	1813	16.2	15.389999999999999-17.01	54	0	0	0	0	0	0	0	0	K. pneumoniae
F1S1R1D1B3P2H09	SH230321x2x31	0	1813	16.2	15.389999999999999-17.01	54	0	0	0	0	0	0	0	0	K. pneumoniae
F1S1R1D1B3P2H09	SH230321x2x42	0	1637	15.0	14.25-15.75	50	0	0	0	0	0	0	0	0	K. pneumoniae
F1S1R1D1B3P2H09	SH230321x2x53	0	1637	15.0	14.25-15.75	50	0	0	0	0	0	0	0	0	K. pneumoniae
F1S1R1D1B3P2H09	SH230x36	0	2257	183.3	174.13499999999996-192.465	611	0	0	0	0	0	0	0	0	K. pneumoniae
F1S1R1D1B3P2H09	SH232x43	0	2258	184.8	175.55999999999997-194.04	616	0	0	0	0	0	0	0	0	K. pneumoniae
F1S1R1D1B3P2H09	SH236x06	0	1697	189.9	180.405-199.395	633	0	0	0	0	0	0	0	0	K. pneumoniae
F1S1R1D1B3P2H09	SH236x07	0	1679	189.9	180.405-199.395	633	0	0	0	0	0	0	0	0	K. pneumoniae
F1S1R1D1B3P2H09	SH250322x1x36	1	88	101.7	96.615-106.78500000000001	339	0	0	0	1	0	0	0	1	K. pneumoniae
F1S1R1D1B3P2H09	SH260321x1x95	0	215	10.8	10.259999999999998-11.34	36	0	0	0	0	0	0	0	0	K. pneumoniae
F1S1R1D1B3P2H09	SH260321x2x44	0	1852	8.7	8.264999999999999-9.135	29	0	0	0	0	0	0	0	0	K. pneumoniae
F1S1R1D1B3P2H09	SH280122x1x22	0	1683	78.89999999999999	74.95499999999998-82.845	263	0	0	0	0	0	0	0	0	K. pneumoniae
F1S1R1D1B3P2H09	SH300920x1x56	0	2069	86.39999999999999	82.07999999999998-90.72	288	0	0	0	0	0	0	0	0	K. pneumoniae
F1S1R1D1B3P2H09	SH300920x1x59	0	1653	86.1	81.79499999999999-90.405	287	0	0	0	0	0	0	0	0	K. pneumoniae
F1S1R1D1B3P2H09	SH300920x1x62	0	1629	85.8	81.50999999999999-90.09	286	0	0	0	0	0	0	0	0	K. pneumoniae
F1S1R1D1B3P3B08	F1S1R1D1B4P1G02	0	174	3.3	3.135-3.465	11	0	0	0	0	0	0	0	0	K. pneumoniae
F1S1R1D1B3P3B08	F1S1R1D1B4P3D04	0	3760	3.6	3.4199999999999995-3.78	12	0	0	0	0	0	0	0	0	K. pneumoniae
F1S1R1D1B3P3B08	F1S1R1D2B2P2A05	0	160	12.6	11.969999999999999-13.23	42	0	0	0	0	0	0	0	0	K. pneumoniae
F1S1R1D1B3P3B08	F1S1R1D2B2P4H12	0	1685	16.5	15.674999999999999-17.325	55	0	0	0	0	0	0	0	0	K. pneumoniae
F1S1R1D1B3P3B08	F1S1R1D2B3P4G07	0	1665	20.1	19.094999999999995-21.105	67	0	0	0	0	0	0	0	0	K. pneumoniae
F1S1R1D1B3P3B08	F1S1R1D2B3P5D08	0	1652	21.0	19.95-22.05	70	0	0	0	0	0	0	0	0	K. pneumoniae
F1S1R1D1B3P3B08	F1S1R1D2B4P1D12	0	1587	22.5	21.375-23.625	75	0	0	0	0	0	0	0	0	K. pneumoniae
F1S1R1D1B3P3B08	F1S1R1D2B4P2E08	0	1701	21.9	20.804999999999996-22.995	73	0	0	0	0	0	0	0	0	K. pneumoniae
F1S1R1D1B3P3B08	F1S1R1D3B1P5B02	0	1690	29.4	27.929999999999996-30.87	98	0	0	0	0	0	0	0	0	K. pneumoniae
F1S1R1D1B3P3B08	F1S1R1D3B2P1E04	0	1663	30.6	29.069999999999997-32.13	102	0	0	0	0	0	0	0	0	K. pneumoniae
F1S1R1D1B3P3B08	F1S1R1D3B2P1H02	0	1657	30.6	29.069999999999997-32.13	102	0	0	0	0	0	0	0	0	K. pneumoniae
F1S1R1D1B3P3B08	F1S1R1D3B2P5B10	0	1693	35.1	33.345-36.855000000000004	117	0	0	0	0	0	0	0	0	K. pneumoniae
F1S1R1D1B3P3B08	F1S1R1D3B2P5H11	0	1693	35.1	33.345-36.855000000000004	117	0	0	0	0	0	0	0	0	K. pneumoniae
F1S1R1D1B3P3B08	F1S1R1D3B3P1B10	0	163	36.3	34.48499999999999-38.115	121	0	0	0	0	0	0	0	0	K. pneumoniae
F1S1R1D1B3P3B08	F1S1R1D3B3P1C03	0	1656	35.1	33.345-36.855000000000004	117	0	0	0	0	0	0	0	0	K. pneumoniae
F1S1R1D1B3P3B08	F1S1R1D3B3P1F05	0	1693	35.4	33.629999999999995-37.17	118	0	0	0	0	0	0	0	0	K. pneumoniae
F1S1R1D1B3P3B08	F1S1R1D3B3P2G11	0	161	36.6	34.77-38.43	122	0	0	0	0	0	0	0	0	K. pneumoniae
F1S1R1D1B3P3B08	F1S1R1D3B3P3A08	0	159	36.3	34.48499999999999-38.115	121	0	0	0	0	0	0	0	0	K. pneumoniae
F1S1R1D1B3P3B08	F1S1R1D3B3P3B09	0	1693	37.2	35.339999999999996-39.059999999999995	124	0	0	0	0	0	0	0	0	K. pneumoniae
F1S1R1D1B3P3B08	F1S1R1D3B3P4D02	0	1692	39.0	37.05-40.95	130	0	0	0	0	0	0	0	0	K. pneumoniae
F1S1R1D1B3P3B08	F1S1R1D3B3P5G07	0	1703	39.0	37.05-40.95	130	0	0	0	0	0	0	0	0	K. pneumoniae
F1S1R1D1B3P3B08	F1S1R1D3B4P2A04	0	1687	40.5	38.475-42.525	135	0	0	0	0	0	0	0	0	K. pneumoniae
F1S1R1D1B3P3B08	F1S1R1D3B4P2H02	0	1657	40.5	38.475-42.525	135	0	0	0	0	0	0	0	0	K. pneumoniae
F1S1R1D1B3P3B08	F1S1R1D3B4P3H06	0	170	41.4	39.33-43.47	138	0	0	0	0	0	0	0	0	K. pneumoniae
F1S1R1D1B3P3B08	F1S1R1D3B4P5F07	0	160	43.5	41.324999999999996-45.675000000000004	145	0	0	0	0	0	0	0	0	K. pneumoniae
F1S1R1D1B3P3B08	F1S1R1D4B1P2D03	0	2632	45.3	43.035-47.565	151	0	0	0	0	0	0	0	0	K. pneumoniae
F1S1R1D1B3P3B08	F1S1R1D4B1P2G06	0	2631	45.3	43.035-47.565	151	0	0	0	0	0	0	0	0	K. pneumoniae
F1S1R1D1B3P3B08	F1S1R1D4B3P4D06	0	1688	55.5	52.724999999999994-58.275000000000006	185	0	0	0	0	0	0	0	0	K. pneumoniae
F1S1R1D1B3P3B08	F1S1R1D4B4P1F05	0	1657	57.9	55.004999999999995-60.795	193	0	0	0	0	0	0	0	0	K. pneumoniae
F1S1R1D1B3P3B08	F1S1R2D1B1P1B04	0	159	62.4	59.279999999999994-65.52	208	0	0	0	0	0	0	0	0	K. pneumoniae
F1S1R1D1B3P3B08	F1S1R2D1B1P2C01	0	160	63.0	59.849999999999994-66.15	210	0	0	0	0	0	0	0	0	K. pneumoniae
F1S1R1D1B3P3B08	F1S1R2D1B1P3F06	0	1674	64.5	61.275-67.72500000000001	215	0	0	0	0	0	0	0	0	K. pneumoniae
F1S1R1D1B3P3B08	F1S1R2D1B2P4A05	0	1708	71.1	67.54499999999999-74.655	237	0	0	0	0	0	0	0	0	K. pneumoniae
F1S1R1D1B3P3B08	F1S1R2D1B2P4B09	0	1693	72.3	68.68499999999999-75.915	241	0	0	0	0	0	0	0	0	K. pneumoniae
F1S1R1D1B3P3B08	F1S1R2D1B2P4H10	0	1638	72.3	68.68499999999999-75.915	241	0	0	0	0	0	0	0	0	K. pneumoniae
F1S1R1D1B3P3B08	F1S1R2D1B2P5C02	0	1681	72.3	68.68499999999999-75.915	241	0	0	0	0	0	0	0	0	K. pneumoniae
F1S1R1D1B3P3B08	F1S1R2D1B2P5H05	0	1647	72.89999999999999	69.255-76.54499999999999	243	0	0	0	0	0	0	0	0	K. pneumoniae
F1S1R1D1B3P3B08	F1S1R2D1B3P2A04	0	1691	74.7	70.965-78.435	249	0	0	0	0	0	0	0	0	K. pneumoniae
F1S1R1D1B3P3B08	F1S1R2D1B3P2F02	0	1689	74.7	70.965-78.435	249	0	0	0	0	0	0	0	0	K. pneumoniae
F1S1R1D1B3P3B08	F1S1R2D1B3P2G02	0	1652	75.0	71.25-78.75	250	0	0	0	0	0	0	0	0	K. pneumoniae
F1S1R1D1B3P3B08	F1S1R2D1B3P4B01	0	1688	76.5	72.675-80.325	255	0	0	0	0	0	0	0	0	K. pneumoniae
F1S1R1D1B3P3B08	F1S1R2D1B3P4B04	0	1689	75.3	71.535-79.065	251	0	0	0	0	0	0	0	0	K. pneumoniae
F1S1R1D1B3P3B08	F1S1R2D1B3P5H10	0	1688	79.2	75.24-83.16000000000001	264	0	0	0	0	0	0	0	0	K. pneumoniae
F1S1R1D1B3P3B08	F1S1R2D1B4P1A12	0	1658	81.0	76.95-85.05	270	0	0	0	0	0	0	0	0	K. pneumoniae
F1S1R1D1B3P3B08	F1S1R2D1B4P3B06	0	1669	82.2	78.09-86.31	274	0	0	0	0	0	0	0	0	K. pneumoniae
F1S1R1D1B3P3B08	F1S1R2D1B4P3C01	0	1667	82.2	78.09-86.31	274	0	0	0	0	0	0	0	0	K. pneumoniae
F1S1R1D1B3P3B08	F1S1R2D1B4P3C05	0	1699	81.6	77.52-85.67999999999999	272	0	0	0	0	0	0	0	0	K. pneumoniae
F1S1R1D1B3P3B08	F1S1R2D1B4P3E04	0	1702	81.6	77.52-85.67999999999999	272	0	0	0	0	0	0	0	0	K. pneumoniae
F1S1R1D1B3P3B08	F1S1R2D1B4P4E03	0	2137	82.5	78.375-86.625	275	0	0	0	0	0	0	0	0	K. pneumoniae
F1S1R1D1B3P3B08	F1S1R2D1B4P5E06	0	219	84.0	79.8-88.2	280	0	0	0	0	0	0	0	0	K. pneumoniae
F1S1R1D1B3P3B08	F1S1R2D1B4P5F11	0	1689	84.6	80.36999999999999-88.83	282	0	0	0	0	0	0	0	0	K. pneumoniae
F1S1R1D1B3P3B08	F1S1R2D2B1P1E10	0	1664	85.2	80.94-89.46000000000001	284	0	0	0	0	0	0	0	0	K. pneumoniae
F1S1R1D1B3P3B08	F1S1R2D2B1P2B08	0	1690	85.8	81.50999999999999-90.09	286	0	0	0	0	0	0	0	0	K. pneumoniae
F1S1R1D1B3P3B08	F1S1R2D2B1P2C01	0	1656	85.8	81.50999999999999-90.09	286	0	0	0	0	0	0	0	0	K. pneumoniae
F1S1R1D1B3P3B08	F1S1R2D2B1P2C07	0	1665	85.2	80.94-89.46000000000001	284	0	0	0	0	0	0	0	0	K. pneumoniae
F1S1R1D1B3P3B08	F1S1R2D2B1P5C10	0	193	89.1	84.645-93.55499999999999	297	0	0	0	0	0	0	0	0	K. pneumoniae
F1S1R1D1B3P3B08	F1S1R2D2B1P5E12	0	1702	88.5	84.075-92.925	295	0	0	0	0	0	0	0	0	K. pneumoniae
F1S1R1D1B3P3B08	F1S1R2D2B2P1B12	0	194	89.7	85.215-94.185	299	0	0	0	0	0	0	0	0	K. pneumoniae
F1S1R1D1B3P3B08	F1S1R2D2B2P1G01	0	219	88.8	84.36-93.24	296	0	0	0	0	0	0	0	0	K. pneumoniae
F1S1R1D1B3P3B08	F1S1R2D2B2P1G11	0	857	89.7	85.215-94.185	299	0	0	0	0	0	0	0	0	K. pneumoniae
F1S1R1D1B3P3B08	F1S1R2D2B2P1H11	0	858	89.7	85.215-94.185	299	0	0	0	0	0	0	0	0	K. pneumoniae
F1S1R1D1B3P3B08	F1S1R2D2B2P2F10	0	232	91.5	86.925-96.075	305	0	0	0	0	0	0	0	0	K. pneumoniae
F1S1R1D1B3P3B08	F1S1R2D2B2P2G09	0	1690	90.9	86.35499999999999-95.445	303	0	0	0	0	0	0	0	0	K. pneumoniae
F1S1R1D1B3P3B08	F1S1R2D2B2P2G11	0	1664	91.5	86.925-96.075	305	0	0	0	0	0	0	0	0	K. pneumoniae
F1S1R1D1B3P3B08	F1S1R2D2B2P3A06	0	1690	92.4	87.77999999999999-97.02	308	0	0	0	0	0	0	0	0	K. pneumoniae
F1S1R1D1B3P3B08	F1S1R2D2B2P4B02	0	230	92.4	87.77999999999999-97.02	308	0	0	0	0	0	0	0	0	K. pneumoniae
F1S1R1D1B3P3B08	F1S1R2D2B2P4C02	0	234	92.4	87.77999999999999-97.02	308	0	0	0	0	0	0	0	0	K. pneumoniae
F1S1R1D1B3P3B08	F1S1R2D2B2P4C10	0	1651	93.3	88.63499999999999-97.965	311	0	0	0	0	0	0	0	0	K. pneumoniae
F1S1R1D1B3P3B08	F1S1R2D2B2P4H10	0	1695	93.3	88.63499999999999-97.965	311	0	0	0	0	0	0	0	0	K. pneumoniae
F1S1R1D1B3P3B08	F1S1R2D2B3P1H11	0	1666	96.3	91.485-101.115	321	0	0	0	0	0	0	0	0	K. pneumoniae
F1S1R1D1B3P3B08	F1S1R2D2B3P2C05	0	2395	96.9	92.05499999999999-101.74499999999999	323	0	0	0	0	0	0	0	0	K. pneumoniae
F1S1R1D1B3P3B08	F1S1R2D2B3P3A05	0	163	97.5	92.625-102.375	325	0	0	0	0	0	0	0	0	K. pneumoniae
F1S1R1D1B3P3B08	F1S1R2D2B3P3A08	0	1623	97.5	92.625-102.375	325	0	0	0	0	0	0	0	0	K. pneumoniae
F1S1R1D1B3P3B08	F1S1R2D2B3P3C06	0	159	97.5	92.625-102.375	325	0	0	0	0	0	0	0	0	K. pneumoniae
F1S1R1D1B3P3B08	F1S1R2D2B3P3D09	0	158	97.5	92.625-102.375	325	0	0	0	0	0	0	0	0	K. pneumoniae
F1S1R1D1B3P3B08	F1S1R2D2B3P3F09	0	159	97.5	92.625-102.375	325	0	0	0	0	0	0	0	0	K. pneumoniae
F1S1R1D1B3P3B08	F1S1R2D2B3P3H11	0	1665	98.1	93.195-103.005	327	0	0	0	0	0	0	0	0	K. pneumoniae
F1S1R1D1B3P3B08	F1S1R2D2B3P4A05	0	858	98.7	93.765-103.635	329	0	0	0	0	0	0	0	0	K. pneumoniae
F1S1R1D1B3P3B08	F1S1R2D2B3P4D02	0	858	98.4	93.47999999999999-103.32	328	0	0	0	0	0	0	0	0	K. pneumoniae
F1S1R1D1B3P3B08	F1S1R2D2B3P5G07	0	1686	99.6	94.61999999999999-104.58	332	0	0	0	0	0	0	0	0	K. pneumoniae
F1S1R1D1B3P3B08	F1S1R2D2B4P1D12	0	1695	100.8	95.75999999999999-105.84	336	0	0	0	0	0	0	0	0	K. pneumoniae
F1S1R1D1B3P3B08	F1S1R2D2B4P3H10	0	2364	103.5	98.32499999999999-108.67500000000001	345	0	0	0	0	0	0	0	0	K. pneumoniae
F1S1R1D1B3P3B08	F1S1R2D2B4P4D01	0	1618	104.1	98.895-109.30499999999999	347	0	0	0	0	0	0	0	0	K. pneumoniae
F1S1R1D1B3P3B08	F1S1R2D2B4P4G01	0	1618	103.8	98.61-108.99	346	0	0	0	0	0	0	0	0	K. pneumoniae
F1S1R1D1B3P3B08	F1S1R2D2B4P4H02	0	1618	104.1	98.895-109.30499999999999	347	0	0	0	0	0	0	0	0	K. pneumoniae
F1S1R1D1B3P3B08	F1S1R2D2B4P5D02	0	2438	105.3	100.035-110.565	351	0	0	0	0	0	0	0	0	K. pneumoniae
F1S1R1D1B3P3B08	F1S1R2D2B4P5F02	0	2438	105.0	99.75-110.25	350	0	0	0	0	0	0	0	0	K. pneumoniae
F1S1R1D1B3P3B08	F1S1R2D3B1P1E10	0	1670	106.8	101.46-112.14	356	0	0	0	0	0	0	0	0	K. pneumoniae
F1S1R1D1B3P3B08	F1S1R2D3B1P2B10	0	1614	108.3	102.88499999999999-113.715	361	0	0	0	0	0	0	0	0	K. pneumoniae
F1S1R1D1B3P3B08	F1S1R2D3B1P2G12	0	1661	108.9	103.45499999999998-114.345	363	0	0	0	0	0	0	0	0	K. pneumoniae
F1S1R1D1B3P3B08	F1S1R2D3B2P2H08	0	1707	114.0	108.3-119.7	380	0	0	0	0	0	0	0	0	K. pneumoniae
F1S1R1D1B3P3B08	F1S1R2D3B2P5H02	0	1700	116.4	110.57999999999998-122.22	388	0	0	0	0	0	0	0	0	K. pneumoniae
F1S1R1D1B3P3B08	F1S1R2D3B3P2G02	0	1700	118.5	112.57499999999999-124.42500000000001	395	0	0	0	0	0	0	0	0	K. pneumoniae
F1S1R1D1B3P3B08	F1S1R2D3B3P5H01	0	3420	121.5	115.425-127.575	405	0	0	0	0	0	0	0	0	K. pneumoniae
F1S1R1D1B3P3B08	F1S1R2D3B3P5H07	0	1688	121.8	115.71-127.89	406	0	0	0	0	0	0	0	0	K. pneumoniae
F1S1R1D1B3P3B08	F1S1R2D3B4P1B07	0	1697	123.3	117.13499999999999-129.465	411	0	0	0	0	0	0	0	0	K. pneumoniae
F1S1R1D1B3P3B08	F1S1R2D3B4P1D01	0	1690	121.8	115.71-127.89	406	0	0	0	0	0	0	0	0	K. pneumoniae
F1S1R1D1B3P3B08	F1S1R2D3B4P1F05	0	1696	122.7	116.56499999999998-128.83499999999998	409	0	0	0	0	0	0	0	0	K. pneumoniae
F1S1R1D1B3P3B08	F1S1R2D3B4P1F07	0	1691	122.7	116.56499999999998-128.83499999999998	409	0	0	0	0	0	0	0	0	K. pneumoniae
F1S1R1D1B3P3B08	F1S1R2D3B4P4E10	0	1673	127.2	120.83999999999999-133.56	424	0	0	0	0	0	0	0	0	K. pneumoniae
F1S1R1D1B3P3B08	F1S1R2D3B4P5E01	0	1696	127.2	120.83999999999999-133.56	424	0	0	0	0	0	0	0	0	K. pneumoniae
F1S1R1D1B3P3B08	F1S1R2D4B1P1B07	0	826	128.7	122.26499999999999-135.135	429	0	0	0	0	0	0	0	0	K. pneumoniae
F1S1R1D1B3P3B08	F1S1R2D4B1P1D03	0	2324	129.0	122.55-135.45000000000002	430	0	0	0	0	0	0	0	0	K. pneumoniae
F1S1R1D1B3P3B08	F1S1R2D4B3P3B02	0	836	138.6	131.67-145.53	462	0	0	0	0	0	0	0	0	K. pneumoniae
F1S1R1D1B3P3B08	F1S1R3D1B4P1A04	0	174	160.5	152.475-168.525	535	0	0	0	0	0	0	0	0	K. pneumoniae
F1S1R1D1B3P3B08	F1S1R3D1B4P1A06	0	1677	162.9	154.755-171.04500000000002	543	0	0	0	0	0	0	0	0	K. pneumoniae
F1S1R1D1B3P3B08	F1S1R3D1B4P1C04	0	1676	161.1	153.045-169.155	537	0	0	0	0	0	0	0	0	K. pneumoniae
F1S1R1D1B3P3B08	F1S1R3D1B4P1D07	0	1683	161.4	153.32999999999998-169.47000000000003	538	0	0	0	0	0	0	0	0	K. pneumoniae
F1S1R1D1B3P3B08	F1S1R3D1B4P1E11	0	840	163.8	155.60999999999999-171.98999999999998	546	0	0	0	0	0	0	0	0	K. pneumoniae
F1S1R1D1B3P3B08	F1S1R3D1B4P1F02	0	1824	160.8	152.75999999999996-168.84	536	0	0	0	0	0	0	0	0	K. pneumoniae
F1S1R1D1B3P3B08	F1S1R3D1B4P3A09	1	163	170.1	161.595-178.605	567	0	0	0	0	0	0	0	0	K. pneumoniae
F1S1R1D1B3P3B08	F1S1R3D1B4P3F12	1	169	171.3	162.73499999999999-179.86499999999998	571	0	0	0	0	0	0	0	0	K. pneumoniae
F1S1R1D1B3P3B08	F1S1R3D1B4P4A02	0	1692	173.1	164.445-181.755	577	0	0	0	0	0	0	0	0	K. pneumoniae
F1S1R1D1B3P3B08	F1S1R3D1B4P4G11	0	1640	175.5	166.725-184.275	585	0	0	0	0	0	0	0	0	K. pneumoniae
F1S1R1D1B3P3B08	F1S1R3D1B4P4H08	1	172	173.1	164.445-181.755	577	0	0	0	0	0	0	0	0	K. pneumoniae
F1S1R1D1B3P3B08	F1S1R3D2B2P3B03	0	1691	191.1	181.545-200.655	637	0	0	0	0	0	0	0	0	K. pneumoniae
F1S1R1D1B3P3B08	F1S1R3D2B2P3C04	0	1697	190.8	181.25999999999996-200.34	636	0	0	0	0	0	0	0	0	K. pneumoniae
F1S1R1D1B3P3B08	SH001x14	0	1798	142.8	135.65999999999997-149.94	476	0	0	0	0	0	0	0	0	K. pneumoniae
F1S1R1D1B3P3B08	SH030621x1x64	0	1828	19.2	18.24-20.16	64	0	0	0	0	0	0	0	0	K. pneumoniae
F1S1R1D1B3P3B08	SH030621x1x67	0	1839	18.9	17.955-19.845	63	0	0	0	0	0	0	0	0	K. pneumoniae
F1S1R1D1B3P3B08	SH040221x2x45	0	2398	135.6	128.82-142.38	452	0	0	0	0	0	0	0	0	K. pneumoniae
F1S1R1D1B3P3B08	SH040321x1x44	0	1631	40.2	38.18999999999999-42.21	134	0	0	0	0	0	0	0	0	K. pneumoniae
F1S1R1D1B3P3B08	SH040321x1x85	0	2251	29.1	27.644999999999996-30.555	97	0	0	0	0	0	0	0	0	K. pneumoniae
F1S1R1D1B3P3B08	SH081020x1x51	0	2384	66.0	62.699999999999996-69.3	220	0	0	0	0	0	0	0	0	K. pneumoniae
F1S1R1D1B3P3B08	SH121021x1x57	0	1691	51.6	49.019999999999996-54.18000000000001	172	0	0	0	0	0	0	0	0	K. pneumoniae
F1S1R1D1B3P3B08	SH140421x1x17	0	2036	6.3	5.984999999999999-6.615	21	0	0	0	0	0	0	0	0	K. pneumoniae
F1S1R1D1B3P3B08	SH173x51	0	1803	127.8	121.41-134.19	426	0	0	0	0	0	0	0	0	K. pneumoniae
F1S1R1D1B3P3B08	SH178x49	0	1684	131.7	125.11499999999998-138.285	439	0	0	0	0	0	0	0	0	K. pneumoniae
F1S1R1D1B3P3B08	SH181120x2x37	0	1618	48.3	45.885-50.714999999999996	161	0	0	0	0	0	0	0	0	K. pneumoniae
F1S1R1D1B3P3B08	SH181120x2x9	0	1634	52.8	50.16-55.44	176	0	0	0	0	0	0	0	0	K. pneumoniae
F1S1R1D1B3P3B08	SH185x24	0	2722	138.3	131.385-145.21499999999997	461	0	0	0	0	0	0	0	0	K. pneumoniae
F1S1R1D1B3P3B08	SH185x27	0	2721	137.1	130.24499999999998-143.955	457	0	0	0	0	0	0	0	0	K. pneumoniae
F1S1R1D1B3P3B08	SH187x27	0	2722	140.7	133.665-147.73499999999999	469	0	0	0	0	0	0	0	0	K. pneumoniae
F1S1R1D1B3P3B08	SH188x75	0	1807	143.1	135.945-150.255	477	0	0	0	0	0	0	0	0	K. pneumoniae
F1S1R1D1B3P3B08	SH192x26	0	1802	148.2	140.79-155.60999999999999	494	0	0	0	0	0	0	0	0	K. pneumoniae
F1S1R1D1B3P3B08	SH194X16	0	1810	148.2	140.79-155.60999999999999	494	0	0	0	0	0	0	0	0	K. pneumoniae
F1S1R1D1B3P3B08	SH200921x1x28	0	2113	28.8	27.359999999999996-30.24	96	0	0	0	0	0	0	0	0	K. pneumoniae
F1S1R1D1B3P3B08	SH200921x1x85	0	1657	31.8	30.209999999999997-33.39	106	0	0	0	0	0	0	0	0	K. pneumoniae
F1S1R1D1B3P3B08	SH200x36	0	1667	155.4	147.63-163.17000000000002	518	0	0	0	0	0	0	0	0	K. pneumoniae
F1S1R1D1B3P3B08	SH200x39	0	842	154.5	146.775-162.225	515	0	0	0	0	0	0	0	0	K. pneumoniae
F1S1R1D1B3P3B08	SH202x03	0	1678	156.6	148.76999999999998-164.43	522	0	0	0	0	0	0	0	0	K. pneumoniae
F1S1R1D1B3P3B08	SH203x02	0	2210	156.9	149.055-164.745	523	0	0	0	0	0	0	0	0	K. pneumoniae
F1S1R1D1B3P3B08	SH203x55	0	1801	156.9	149.055-164.745	523	0	0	0	0	0	0	0	0	K. pneumoniae
F1S1R1D1B3P3B08	SH213x53	0	2206	168.0	159.6-176.4	560	0	0	0	0	0	0	0	0	K. pneumoniae
F1S1R1D1B3P3B08	SH220422x1x21	0	2021	104.4	99.17999999999999-109.61999999999999	348	0	0	0	0	0	0	0	0	K. pneumoniae
F1S1R1D1B3P3B08	SH220921x2x88	0	829	42.9	40.754999999999995-45.045	143	0	0	0	0	0	0	0	0	K. pneumoniae
F1S1R1D1B3P3B08	SH226x44	0	1665	179.1	170.14499999999998-188.055	597	0	0	0	0	0	0	0	0	K. pneumoniae
F1S1R1D1B3P3B08	SH228skumx28	0	1690	181.5	172.42499999999998-190.57500000000002	605	0	0	0	0	0	0	0	0	K. pneumoniae
F1S1R1D1B3P3B08	SH228x28	0	1690	181.5	172.42499999999998-190.57500000000002	605	0	0	0	0	0	0	0	0	K. pneumoniae
F1S1R1D1B3P3B08	SH230321x1x49	0	1842	18.9	17.955-19.845	63	0	0	0	0	0	0	0	0	K. pneumoniae
F1S1R1D1B3P3B08	SH230321x2x30	0	1850	16.8	15.959999999999999-17.64	56	0	0	0	0	0	0	0	0	K. pneumoniae
F1S1R1D1B3P3B08	SH230321x2x31	0	1854	16.8	15.959999999999999-17.64	56	0	0	0	0	0	0	0	0	K. pneumoniae
F1S1R1D1B3P3B08	SH230321x2x42	0	1634	15.6	14.819999999999999-16.38	52	0	0	0	0	0	0	0	0	K. pneumoniae
F1S1R1D1B3P3B08	SH230321x2x53	0	1634	15.6	14.819999999999999-16.38	52	0	0	0	0	0	0	0	0	K. pneumoniae
F1S1R1D1B3P3B08	SH230x36	0	2219	182.7	173.56499999999997-191.835	609	0	0	0	0	0	0	0	0	K. pneumoniae
F1S1R1D1B3P3B08	SH232x43	0	2219	184.2	174.98999999999998-193.41	614	0	0	0	0	0	0	0	0	K. pneumoniae
F1S1R1D1B3P3B08	SH236x06	0	1728	189.3	179.83499999999998-198.765	631	0	0	0	0	0	0	0	0	K. pneumoniae
F1S1R1D1B3P3B08	SH236x07	0	1708	189.3	179.83499999999998-198.765	631	0	0	0	0	0	0	0	0	K. pneumoniae
F1S1R1D1B3P3B08	SH250322x1x36	0	195	101.1	96.04499999999999-106.155	337	0	0	0	0	0	0	0	0	K. pneumoniae
F1S1R1D1B3P3B08	SH260321x1x95	0	177	11.4	10.83-11.97	38	0	0	0	0	0	0	0	0	K. pneumoniae
F1S1R1D1B3P3B08	SH260321x2x44	0	1848	9.3	8.834999999999999-9.764999999999999	31	0	0	0	0	0	0	0	0	K. pneumoniae
F1S1R1D1B3P3B08	SH280122x1x22	0	1644	78.3	74.38499999999999-82.215	261	0	0	0	0	0	0	0	0	K. pneumoniae
F1S1R1D1B3P3B08	SH300920x1x56	0	2028	87.0	82.64999999999999-91.35000000000001	290	0	0	0	0	0	0	0	0	K. pneumoniae
F1S1R1D1B3P3B08	SH300920x1x59	0	1658	86.7	82.365-91.03500000000001	289	0	0	0	0	0	0	0	0	K. pneumoniae
F1S1R1D1B3P3B08	SH300920x1x62	0	1626	86.39999999999999	82.07999999999998-90.72	288	0	0	0	0	0	0	0	0	K. pneumoniae
F1S1R1D1B4P1G02	F1S1R1D1B4P3D04	0	3717	0.3	0.285-0.315	1	0	0	0	0	0	0	0	0	K. pneumoniae
F1S1R1D1B4P1G02	F1S1R1D2B2P2A05	0	122	9.3	8.834999999999999-9.764999999999999	31	0	0	0	0	0	0	0	0	K. pneumoniae
F1S1R1D1B4P1G02	F1S1R1D2B2P4H12	0	1646	13.2	12.54-13.86	44	0	0	0	0	0	0	0	0	K. pneumoniae
F1S1R1D1B4P1G02	F1S1R1D2B3P4G07	0	1626	16.8	15.959999999999999-17.64	56	0	0	0	0	0	0	0	0	K. pneumoniae
F1S1R1D1B4P1G02	F1S1R1D2B3P5D08	0	1612	17.7	16.814999999999998-18.585	59	0	0	0	0	0	0	0	0	K. pneumoniae
F1S1R1D1B4P1G02	F1S1R1D2B4P1D12	0	1549	19.2	18.24-20.16	64	0	0	0	0	0	0	0	0	K. pneumoniae
F1S1R1D1B4P1G02	F1S1R1D2B4P2E08	0	1664	18.6	17.669999999999998-19.529999999999998	62	0	0	0	0	0	0	0	0	K. pneumoniae
F1S1R1D1B4P1G02	F1S1R1D3B1P5B02	0	1651	26.1	24.794999999999998-27.404999999999998	87	0	0	0	0	0	0	0	0	K. pneumoniae
F1S1R1D1B4P1G02	F1S1R1D3B2P1E04	0	1623	27.3	25.935-28.665000000000003	91	0	0	0	0	0	0	0	0	K. pneumoniae
F1S1R1D1B4P1G02	F1S1R1D3B2P1H02	0	1618	27.3	25.935-28.665000000000003	91	0	0	0	0	0	0	0	0	K. pneumoniae
F1S1R1D1B4P1G02	F1S1R1D3B2P5B10	0	1654	31.8	30.209999999999997-33.39	106	0	0	0	0	0	0	0	0	K. pneumoniae
F1S1R1D1B4P1G02	F1S1R1D3B2P5H11	0	1654	31.8	30.209999999999997-33.39	106	0	0	0	0	0	0	0	0	K. pneumoniae
F1S1R1D1B4P1G02	F1S1R1D3B3P1B10	0	124	33.0	31.349999999999998-34.65	110	0	0	0	0	0	0	0	0	K. pneumoniae
F1S1R1D1B4P1G02	F1S1R1D3B3P1C03	0	1616	31.8	30.209999999999997-33.39	106	0	0	0	0	0	0	0	0	K. pneumoniae
F1S1R1D1B4P1G02	F1S1R1D3B3P1F05	0	1654	32.1	30.495-33.705000000000005	107	0	0	0	0	0	0	0	0	K. pneumoniae
F1S1R1D1B4P1G02	F1S1R1D3B3P2G11	0	123	33.3	31.634999999999994-34.964999999999996	111	0	0	0	0	0	0	0	0	K. pneumoniae
F1S1R1D1B4P1G02	F1S1R1D3B3P3A08	0	121	33.0	31.349999999999998-34.65	110	0	0	0	0	0	0	0	0	K. pneumoniae
F1S1R1D1B4P1G02	F1S1R1D3B3P3B09	0	1654	33.9	32.205-35.595	113	0	0	0	0	0	0	0	0	K. pneumoniae
F1S1R1D1B4P1G02	F1S1R1D3B3P4D02	0	1653	35.7	33.91499999999999-37.485	119	0	0	0	0	0	0	0	0	K. pneumoniae
F1S1R1D1B4P1G02	F1S1R1D3B3P5G07	0	1664	35.7	33.91499999999999-37.485	119	0	0	0	0	0	0	0	0	K. pneumoniae
F1S1R1D1B4P1G02	F1S1R1D3B4P2A04	0	1649	37.2	35.339999999999996-39.059999999999995	124	0	0	0	0	0	0	0	0	K. pneumoniae
F1S1R1D1B4P1G02	F1S1R1D3B4P2H02	0	1619	37.2	35.339999999999996-39.059999999999995	124	0	0	0	0	0	0	0	0	K. pneumoniae
F1S1R1D1B4P1G02	F1S1R1D3B4P3H06	0	132	38.1	36.195-40.005	127	0	0	0	0	0	0	0	0	K. pneumoniae
F1S1R1D1B4P1G02	F1S1R1D3B4P5F07	0	122	40.2	38.18999999999999-42.21	134	0	0	0	0	0	0	0	0	K. pneumoniae
F1S1R1D1B4P1G02	F1S1R1D4B1P2D03	0	2589	42.0	39.9-44.1	140	0	0	0	0	0	0	0	0	K. pneumoniae
F1S1R1D1B4P1G02	F1S1R1D4B1P2G06	0	2588	42.0	39.9-44.1	140	0	0	0	0	0	0	0	0	K. pneumoniae
F1S1R1D1B4P1G02	F1S1R1D4B3P4D06	0	1649	52.2	49.589999999999996-54.809999999999995	174	0	0	0	0	0	0	0	0	K. pneumoniae
F1S1R1D1B4P1G02	F1S1R1D4B4P1F05	0	1617	54.6	51.87-57.330000000000005	182	0	0	0	0	0	0	0	0	K. pneumoniae
F1S1R1D1B4P1G02	F1S1R2D1B1P1B04	0	121	59.1	56.14499999999999-62.055	197	0	0	0	0	0	0	0	0	K. pneumoniae
F1S1R1D1B4P1G02	F1S1R2D1B1P2C01	0	121	59.7	56.714999999999996-62.684999999999995	199	0	0	0	0	0	0	0	0	K. pneumoniae
F1S1R1D1B4P1G02	F1S1R2D1B1P3F06	0	1634	61.2	58.13999999999999-64.26	204	0	0	0	0	0	0	0	0	K. pneumoniae
F1S1R1D1B4P1G02	F1S1R2D1B2P4A05	0	1668	67.8	64.41-71.19	226	0	0	0	0	0	0	0	0	K. pneumoniae
F1S1R1D1B4P1G02	F1S1R2D1B2P4B09	0	1654	69.0	65.55-72.45	230	0	0	0	0	0	0	0	0	K. pneumoniae
F1S1R1D1B4P1G02	F1S1R2D1B2P4H10	0	1599	69.0	65.55-72.45	230	0	0	0	0	0	0	0	0	K. pneumoniae
F1S1R1D1B4P1G02	F1S1R2D1B2P5C02	0	1642	69.0	65.55-72.45	230	0	0	0	0	0	0	0	0	K. pneumoniae
F1S1R1D1B4P1G02	F1S1R2D1B2P5H05	0	1608	69.6	66.11999999999999-73.08	232	0	0	0	0	0	0	0	0	K. pneumoniae
F1S1R1D1B4P1G02	F1S1R2D1B3P2A04	0	1652	71.39999999999999	67.82999999999998-74.97	238	0	0	0	0	0	0	0	0	K. pneumoniae
F1S1R1D1B4P1G02	F1S1R2D1B3P2F02	0	1650	71.39999999999999	67.82999999999998-74.97	238	0	0	0	0	0	0	0	0	K. pneumoniae
F1S1R1D1B4P1G02	F1S1R2D1B3P2G02	0	1613	71.7	68.115-75.28500000000001	239	0	0	0	0	0	0	0	0	K. pneumoniae
F1S1R1D1B4P1G02	F1S1R2D1B3P4B01	0	1649	73.2	69.54-76.86	244	0	0	0	0	0	0	0	0	K. pneumoniae
F1S1R1D1B4P1G02	F1S1R2D1B3P4B04	0	1650	72.0	68.39999999999999-75.60000000000001	240	0	0	0	0	0	0	0	0	K. pneumoniae
F1S1R1D1B4P1G02	F1S1R2D1B3P5H10	0	1649	75.89999999999999	72.10499999999999-79.695	253	0	0	0	0	0	0	0	0	K. pneumoniae
F1S1R1D1B4P1G02	F1S1R2D1B4P1A12	0	1619	77.7	73.815-81.58500000000001	259	0	0	0	0	0	0	0	0	K. pneumoniae
F1S1R1D1B4P1G02	F1S1R2D1B4P3B06	0	1629	78.89999999999999	74.95499999999998-82.845	263	0	0	0	0	0	0	0	0	K. pneumoniae
F1S1R1D1B4P1G02	F1S1R2D1B4P3C01	0	1628	78.89999999999999	74.95499999999998-82.845	263	0	0	0	0	0	0	0	0	K. pneumoniae
F1S1R1D1B4P1G02	F1S1R2D1B4P3C05	0	1666	78.3	74.38499999999999-82.215	261	0	0	0	0	0	0	0	0	K. pneumoniae
F1S1R1D1B4P1G02	F1S1R2D1B4P3E04	0	1663	78.3	74.38499999999999-82.215	261	0	0	0	0	0	0	0	0	K. pneumoniae
F1S1R1D1B4P1G02	F1S1R2D1B4P4E03	0	2101	79.2	75.24-83.16000000000001	264	0	0	0	0	0	0	0	0	K. pneumoniae
F1S1R1D1B4P1G02	F1S1R2D1B4P5E06	0	179	80.7	76.66499999999999-84.73500000000001	269	0	0	0	0	0	0	0	0	K. pneumoniae
F1S1R1D1B4P1G02	F1S1R2D1B4P5F11	0	1649	81.3	77.235-85.365	271	0	0	0	0	0	0	0	0	K. pneumoniae
F1S1R1D1B4P1G02	F1S1R2D2B1P1E10	0	1625	81.89999999999999	77.80499999999999-85.99499999999999	273	0	0	0	0	0	0	0	0	K. pneumoniae
F1S1R1D1B4P1G02	F1S1R2D2B1P2B08	0	1651	82.5	78.375-86.625	275	0	0	0	0	0	0	0	0	K. pneumoniae
F1S1R1D1B4P1G02	F1S1R2D2B1P2C01	0	1616	82.5	78.375-86.625	275	0	0	0	0	0	0	0	0	K. pneumoniae
F1S1R1D1B4P1G02	F1S1R2D2B1P2C07	0	1626	81.89999999999999	77.80499999999999-85.99499999999999	273	0	0	0	0	0	0	0	0	K. pneumoniae
F1S1R1D1B4P1G02	F1S1R2D2B1P5C10	0	152	85.8	81.50999999999999-90.09	286	0	0	0	0	0	0	0	0	K. pneumoniae
F1S1R1D1B4P1G02	F1S1R2D2B1P5E12	0	1663	85.2	80.94-89.46000000000001	284	0	0	0	0	0	0	0	0	K. pneumoniae
F1S1R1D1B4P1G02	F1S1R2D2B2P1B12	0	153	86.39999999999999	82.07999999999998-90.72	288	0	0	0	0	0	0	0	0	K. pneumoniae
F1S1R1D1B4P1G02	F1S1R2D2B2P1G01	0	181	85.5	81.225-89.775	285	0	0	0	0	0	0	0	0	K. pneumoniae
F1S1R1D1B4P1G02	F1S1R2D2B2P1G11	0	806	86.39999999999999	82.07999999999998-90.72	288	0	0	0	0	0	0	0	0	K. pneumoniae
F1S1R1D1B4P1G02	F1S1R2D2B2P1H11	0	807	86.39999999999999	82.07999999999998-90.72	288	0	0	0	0	0	0	0	0	K. pneumoniae
F1S1R1D1B4P1G02	F1S1R2D2B2P2F10	0	190	88.2	83.78999999999999-92.61000000000001	294	0	0	0	0	0	0	0	0	K. pneumoniae
F1S1R1D1B4P1G02	F1S1R2D2B2P2G09	0	1650	87.6	83.21999999999998-91.98	292	0	0	0	0	0	0	0	0	K. pneumoniae
F1S1R1D1B4P1G02	F1S1R2D2B2P2G11	0	1625	88.2	83.78999999999999-92.61000000000001	294	0	0	0	0	0	0	0	0	K. pneumoniae
F1S1R1D1B4P1G02	F1S1R2D2B2P3A06	0	1651	89.1	84.645-93.55499999999999	297	0	0	0	0	0	0	0	0	K. pneumoniae
F1S1R1D1B4P1G02	F1S1R2D2B2P4B02	0	189	89.1	84.645-93.55499999999999	297	0	0	0	0	0	0	0	0	K. pneumoniae
F1S1R1D1B4P1G02	F1S1R2D2B2P4C02	0	193	89.1	84.645-93.55499999999999	297	0	0	0	0	0	0	0	0	K. pneumoniae
F1S1R1D1B4P1G02	F1S1R2D2B2P4C10	0	1611	90.0	85.5-94.5	300	0	0	0	0	0	0	0	0	K. pneumoniae
F1S1R1D1B4P1G02	F1S1R2D2B2P4H10	0	1656	90.0	85.5-94.5	300	0	0	0	0	0	0	0	0	K. pneumoniae
F1S1R1D1B4P1G02	F1S1R2D2B3P1H11	0	1624	93.0	88.35-97.65	310	0	0	0	0	0	0	0	0	K. pneumoniae
F1S1R1D1B4P1G02	F1S1R2D2B3P2C05	0	2363	93.6	88.91999999999999-98.28	312	0	0	0	0	0	0	0	0	K. pneumoniae
F1S1R1D1B4P1G02	F1S1R2D2B3P3A05	0	125	94.2	89.49-98.91000000000001	314	0	0	0	0	0	0	0	0	K. pneumoniae
F1S1R1D1B4P1G02	F1S1R2D2B3P3A08	0	1582	94.2	89.49-98.91000000000001	314	0	0	0	0	0	0	0	0	K. pneumoniae
F1S1R1D1B4P1G02	F1S1R2D2B3P3C06	0	121	94.2	89.49-98.91000000000001	314	0	0	0	0	0	0	0	0	K. pneumoniae
F1S1R1D1B4P1G02	F1S1R2D2B3P3D09	0	120	94.2	89.49-98.91000000000001	314	0	0	0	0	0	0	0	0	K. pneumoniae
F1S1R1D1B4P1G02	F1S1R2D2B3P3F09	0	121	94.2	89.49-98.91000000000001	314	0	0	0	0	0	0	0	0	K. pneumoniae
F1S1R1D1B4P1G02	F1S1R2D2B3P3H11	0	1625	94.8	90.05999999999999-99.54	316	0	0	0	0	0	0	0	0	K. pneumoniae
F1S1R1D1B4P1G02	F1S1R2D2B3P4A05	0	807	95.4	90.62999999999998-100.17	318	0	0	0	0	0	0	0	0	K. pneumoniae
F1S1R1D1B4P1G02	F1S1R2D2B3P4D02	0	807	95.1	90.34499999999998-99.855	317	0	0	0	0	0	0	0	0	K. pneumoniae
F1S1R1D1B4P1G02	F1S1R2D2B3P5G07	0	1646	96.3	91.485-101.115	321	0	0	0	0	0	0	0	0	K. pneumoniae
F1S1R1D1B4P1G02	F1S1R2D2B4P1D12	0	1656	97.5	92.625-102.375	325	0	0	0	0	0	0	0	0	K. pneumoniae
F1S1R1D1B4P1G02	F1S1R2D2B4P3H10	0	2332	100.2	95.19-105.21000000000001	334	0	0	0	0	0	0	0	0	K. pneumoniae
F1S1R1D1B4P1G02	F1S1R2D2B4P4D01	0	1580	100.8	95.75999999999999-105.84	336	0	0	0	0	0	0	0	0	K. pneumoniae
F1S1R1D1B4P1G02	F1S1R2D2B4P4G01	0	1580	100.5	95.475-105.525	335	0	0	0	0	0	0	0	0	K. pneumoniae
F1S1R1D1B4P1G02	F1S1R2D2B4P4H02	0	1580	100.8	95.75999999999999-105.84	336	0	0	0	0	0	0	0	0	K. pneumoniae
F1S1R1D1B4P1G02	F1S1R2D2B4P5D02	0	2397	102.0	96.89999999999999-107.10000000000001	340	0	0	0	0	0	0	0	0	K. pneumoniae
F1S1R1D1B4P1G02	F1S1R2D2B4P5F02	0	2397	101.7	96.615-106.78500000000001	339	0	0	0	0	0	0	0	0	K. pneumoniae
F1S1R1D1B4P1G02	F1S1R2D3B1P1E10	0	1631	103.5	98.32499999999999-108.67500000000001	345	0	0	0	0	0	0	0	0	K. pneumoniae
F1S1R1D1B4P1G02	F1S1R2D3B1P2B10	0	1576	105.0	99.75-110.25	350	0	0	0	0	0	0	0	0	K. pneumoniae
F1S1R1D1B4P1G02	F1S1R2D3B1P2G12	0	1622	105.6	100.32-110.88	352	0	0	0	0	0	0	0	0	K. pneumoniae
F1S1R1D1B4P1G02	F1S1R2D3B2P2H08	0	1668	110.7	105.16499999999999-116.23500000000001	369	0	0	0	0	0	0	0	0	K. pneumoniae
F1S1R1D1B4P1G02	F1S1R2D3B2P5H02	0	1661	113.1	107.445-118.755	377	0	0	0	0	0	0	0	0	K. pneumoniae
F1S1R1D1B4P1G02	F1S1R2D3B3P2G02	0	1661	115.2	109.43999999999998-120.96	384	0	0	0	0	0	0	0	0	K. pneumoniae
F1S1R1D1B4P1G02	F1S1R2D3B3P5H01	0	3376	118.2	112.28999999999998-124.11	394	0	0	0	0	0	0	0	0	K. pneumoniae
F1S1R1D1B4P1G02	F1S1R2D3B3P5H07	0	1650	118.5	112.57499999999999-124.42500000000001	395	0	0	0	0	0	0	0	0	K. pneumoniae
F1S1R1D1B4P1G02	F1S1R2D3B4P1B07	0	1658	120.0	114.0-126.0	400	0	0	0	0	0	0	0	0	K. pneumoniae
F1S1R1D1B4P1G02	F1S1R2D3B4P1D01	0	1651	118.5	112.57499999999999-124.42500000000001	395	0	0	0	0	0	0	0	0	K. pneumoniae
F1S1R1D1B4P1G02	F1S1R2D3B4P1F05	0	1657	119.4	113.42999999999999-125.36999999999999	398	0	0	0	0	0	0	0	0	K. pneumoniae
F1S1R1D1B4P1G02	F1S1R2D3B4P1F07	0	1652	119.4	113.42999999999999-125.36999999999999	398	0	0	0	0	0	0	0	0	K. pneumoniae
F1S1R1D1B4P1G02	F1S1R2D3B4P4E10	0	1633	123.9	117.70499999999998-130.095	413	0	0	0	0	0	0	0	0	K. pneumoniae
F1S1R1D1B4P1G02	F1S1R2D3B4P5E01	0	1657	123.9	117.70499999999998-130.095	413	0	0	0	0	0	0	0	0	K. pneumoniae
F1S1R1D1B4P1G02	F1S1R2D4B1P1B07	0	775	125.4	119.12999999999998-131.67	418	0	0	0	0	0	0	0	0	K. pneumoniae
F1S1R1D1B4P1G02	F1S1R2D4B1P1D03	0	2285	125.7	119.41499999999998-131.98499999999999	419	0	0	0	0	0	0	0	0	K. pneumoniae
F1S1R1D1B4P1G02	F1S1R2D4B3P3B02	0	785	135.3	128.53499999999997-142.065	451	0	0	0	0	0	0	0	0	K. pneumoniae
F1S1R1D1B4P1G02	F1S1R3D1B4P1A04	1	136	157.2	149.33999999999997-165.06	524	0	0	0	0	0	0	0	0	K. pneumoniae
F1S1R1D1B4P1G02	F1S1R3D1B4P1A06	0	1638	159.6	151.61999999999998-167.58	532	0	0	0	0	0	0	0	0	K. pneumoniae
F1S1R1D1B4P1G02	F1S1R3D1B4P1C04	0	1637	157.8	149.90999999999997-165.69	526	0	0	0	0	0	0	0	0	K. pneumoniae
F1S1R1D1B4P1G02	F1S1R3D1B4P1D07	0	1644	158.1	150.195-166.005	527	0	0	0	0	0	0	0	0	K. pneumoniae
F1S1R1D1B4P1G02	F1S1R3D1B4P1E11	0	789	160.5	152.475-168.525	535	0	0	0	0	0	0	0	0	K. pneumoniae
F1S1R1D1B4P1G02	F1S1R3D1B4P1F02	0	1784	157.5	149.625-165.375	525	0	0	0	0	0	0	0	0	K. pneumoniae
F1S1R1D1B4P1G02	F1S1R3D1B4P3A09	1	125	166.8	158.45999999999998-175.14	556	0	0	0	0	0	0	0	0	K. pneumoniae
F1S1R1D1B4P1G02	F1S1R3D1B4P3F12	1	131	168.0	159.6-176.4	560	0	0	0	0	0	0	0	0	K. pneumoniae
F1S1R1D1B4P1G02	F1S1R3D1B4P4A02	0	1653	169.8	161.30999999999997-178.29	566	0	0	0	0	0	0	0	0	K. pneumoniae
F1S1R1D1B4P1G02	F1S1R3D1B4P4G11	0	1601	172.2	163.58999999999997-180.81	574	0	0	0	0	0	0	0	0	K. pneumoniae
F1S1R1D1B4P1G02	F1S1R3D1B4P4H08	1	132	169.8	161.30999999999997-178.29	566	0	0	0	0	0	0	0	0	K. pneumoniae
F1S1R1D1B4P1G02	F1S1R3D2B2P3B03	0	1652	187.8	178.40999999999997-197.19	626	0	0	0	0	0	0	0	0	K. pneumoniae
F1S1R1D1B4P1G02	F1S1R3D2B2P3C04	0	1658	187.5	178.125-196.875	625	0	0	0	0	0	0	0	0	K. pneumoniae
F1S1R1D1B4P1G02	SH001x14	0	1758	139.5	132.525-146.475	465	0	0	0	0	0	0	0	0	K. pneumoniae
F1S1R1D1B4P1G02	SH030621x1x64	0	1789	22.5	21.375-23.625	75	0	0	0	0	0	0	0	0	K. pneumoniae
F1S1R1D1B4P1G02	SH030621x1x67	0	1800	22.2	21.09-23.31	74	0	0	0	0	0	0	0	0	K. pneumoniae
F1S1R1D1B4P1G02	SH040221x2x45	0	2362	138.9	131.955-145.845	463	0	0	0	0	0	0	0	0	K. pneumoniae
F1S1R1D1B4P1G02	SH040321x1x44	0	1592	43.5	41.324999999999996-45.675000000000004	145	0	0	0	0	0	0	0	0	K. pneumoniae
F1S1R1D1B4P1G02	SH040321x1x85	0	2215	32.4	30.779999999999998-34.02	108	0	0	0	0	0	0	0	0	K. pneumoniae
F1S1R1D1B4P1G02	SH081020x1x51	0	2352	69.3	65.835-72.765	231	0	0	0	0	0	0	0	0	K. pneumoniae
F1S1R1D1B4P1G02	SH121021x1x57	0	1652	48.3	45.885-50.714999999999996	161	0	0	0	0	0	0	0	0	K. pneumoniae
F1S1R1D1B4P1G02	SH140421x1x17	0	1999	9.6	9.12-10.08	32	0	0	0	0	0	0	0	0	K. pneumoniae
F1S1R1D1B4P1G02	SH173x51	0	1767	124.5	118.27499999999999-130.725	415	0	0	0	0	0	0	0	0	K. pneumoniae
F1S1R1D1B4P1G02	SH178x49	0	1645	128.4	121.98-134.82000000000002	428	0	0	0	0	0	0	0	0	K. pneumoniae
F1S1R1D1B4P1G02	SH181120x2x37	0	1580	51.6	49.019999999999996-54.18000000000001	172	0	0	0	0	0	0	0	0	K. pneumoniae
F1S1R1D1B4P1G02	SH181120x2x9	0	1595	56.1	53.295-58.905	187	0	0	0	0	0	0	0	0	K. pneumoniae
F1S1R1D1B4P1G02	SH185x24	0	2680	135.0	128.25-141.75	450	0	0	0	0	0	0	0	0	K. pneumoniae
F1S1R1D1B4P1G02	SH185x27	0	2679	133.8	127.10999999999997-140.48999999999998	446	0	0	0	0	0	0	0	0	K. pneumoniae
F1S1R1D1B4P1G02	SH187x27	0	2679	137.4	130.53-144.27	458	0	0	0	0	0	0	0	0	K. pneumoniae
F1S1R1D1B4P1G02	SH188x75	0	1766	139.8	132.80999999999997-146.79	466	0	0	0	0	0	0	0	0	K. pneumoniae
F1S1R1D1B4P1G02	SH192x26	0	1762	144.9	137.655-152.145	483	0	0	0	0	0	0	0	0	K. pneumoniae
F1S1R1D1B4P1G02	SH194X16	0	1770	144.9	137.655-152.145	483	0	0	0	0	0	0	0	0	K. pneumoniae
F1S1R1D1B4P1G02	SH200921x1x28	0	2080	25.5	24.224999999999998-26.775000000000002	85	0	0	0	0	0	0	0	0	K. pneumoniae
F1S1R1D1B4P1G02	SH200921x1x85	0	1618	28.5	27.075-29.925	95	0	0	0	0	0	0	0	0	K. pneumoniae
F1S1R1D1B4P1G02	SH200x36	0	1628	152.1	144.49499999999998-159.705	507	0	0	0	0	0	0	0	0	K. pneumoniae
F1S1R1D1B4P1G02	SH200x39	0	791	151.2	143.64-158.76	504	0	0	0	0	0	0	0	0	K. pneumoniae
F1S1R1D1B4P1G02	SH202x03	0	1639	153.3	145.635-160.96499999999997	511	0	0	0	0	0	0	0	0	K. pneumoniae
F1S1R1D1B4P1G02	SH203x02	0	2174	153.6	145.92-161.28	512	0	0	0	0	0	0	0	0	K. pneumoniae
F1S1R1D1B4P1G02	SH203x55	0	1761	153.6	145.92-161.28	512	0	0	0	0	0	0	0	0	K. pneumoniae
F1S1R1D1B4P1G02	SH213x53	0	2170	164.7	156.46499999999997-172.935	549	0	0	0	0	0	0	0	0	K. pneumoniae
F1S1R1D1B4P1G02	SH220422x1x21	0	1974	101.1	96.04499999999999-106.155	337	0	0	0	0	0	0	0	0	K. pneumoniae
F1S1R1D1B4P1G02	SH220921x2x88	0	776	39.6	37.62-41.580000000000005	132	0	0	0	0	0	0	0	0	K. pneumoniae
F1S1R1D1B4P1G02	SH226x44	0	1627	175.8	167.00999999999996-184.59	586	0	0	0	0	0	0	0	0	K. pneumoniae
F1S1R1D1B4P1G02	SH228skumx28	0	1651	178.2	169.29-187.10999999999999	594	0	0	0	0	0	0	0	0	K. pneumoniae
F1S1R1D1B4P1G02	SH228x28	0	1651	178.2	169.29-187.10999999999999	594	0	0	0	0	0	0	0	0	K. pneumoniae
F1S1R1D1B4P1G02	SH230321x1x49	0	1803	22.2	21.09-23.31	74	0	0	0	0	0	0	0	0	K. pneumoniae
F1S1R1D1B4P1G02	SH230321x2x30	0	1811	20.1	19.094999999999995-21.105	67	0	0	0	0	0	0	0	0	K. pneumoniae
F1S1R1D1B4P1G02	SH230321x2x31	0	1815	20.1	19.094999999999995-21.105	67	0	0	0	0	0	0	0	0	K. pneumoniae
F1S1R1D1B4P1G02	SH230321x2x42	0	1594	18.9	17.955-19.845	63	0	0	0	0	0	0	0	0	K. pneumoniae
F1S1R1D1B4P1G02	SH230321x2x53	0	1594	18.9	17.955-19.845	63	0	0	0	0	0	0	0	0	K. pneumoniae
F1S1R1D1B4P1G02	SH230x36	0	2182	179.4	170.43-188.37	598	0	0	0	0	0	0	0	0	K. pneumoniae
F1S1R1D1B4P1G02	SH232x43	0	2183	180.9	171.855-189.94500000000002	603	0	0	0	0	0	0	0	0	K. pneumoniae
F1S1R1D1B4P1G02	SH236x06	0	1689	186.0	176.7-195.3	620	0	0	0	0	0	0	0	0	K. pneumoniae
F1S1R1D1B4P1G02	SH236x07	0	1671	186.0	176.7-195.3	620	0	0	0	0	0	0	0	0	K. pneumoniae
F1S1R1D1B4P1G02	SH250322x1x36	0	150	97.8	92.91-102.69	326	0	0	0	0	0	0	0	0	K. pneumoniae
F1S1R1D1B4P1G02	SH260321x1x95	0	139	14.7	13.964999999999998-15.435	49	0	0	0	0	0	0	0	0	K. pneumoniae
F1S1R1D1B4P1G02	SH260321x2x44	0	1809	12.6	11.969999999999999-13.23	42	0	0	0	0	0	0	0	0	K. pneumoniae
F1S1R1D1B4P1G02	SH280122x1x22	0	1606	75.0	71.25-78.75	250	0	0	0	0	0	0	0	0	K. pneumoniae
F1S1R1D1B4P1G02	SH300920x1x56	0	1991	90.3	85.785-94.815	301	0	0	0	0	0	0	0	0	K. pneumoniae
F1S1R1D1B4P1G02	SH300920x1x59	0	1619	90.0	85.5-94.5	300	0	0	0	0	0	0	0	0	K. pneumoniae
F1S1R1D1B4P1G02	SH300920x1x62	0	1588	89.7	85.215-94.185	299	0	0	0	0	0	0	0	0	K. pneumoniae
F1S1R1D1B4P3D04	F1S1R1D2B2P2A05	0	3707	9.0	8.549999999999999-9.450000000000001	30	0	0	0	0	0	0	0	0	K. pneumoniae
F1S1R1D1B4P3D04	F1S1R1D2B2P4H12	0	2849	12.9	12.254999999999999-13.545000000000002	43	0	0	0	0	0	0	0	0	K. pneumoniae
F1S1R1D1B4P3D04	F1S1R1D2B3P4G07	0	2828	16.5	15.674999999999999-17.325	55	0	0	0	0	0	0	0	0	K. pneumoniae
F1S1R1D1B4P3D04	F1S1R1D2B3P5D08	0	2817	17.4	16.529999999999998-18.27	58	0	0	0	0	0	0	0	0	K. pneumoniae
F1S1R1D1B4P3D04	F1S1R1D2B4P1D12	0	2814	18.9	17.955-19.845	63	0	0	0	0	0	0	0	0	K. pneumoniae
F1S1R1D1B4P3D04	F1S1R1D2B4P2E08	0	2866	18.3	17.385-19.215	61	0	0	0	0	0	0	0	0	K. pneumoniae
F1S1R1D1B4P3D04	F1S1R1D3B1P5B02	0	2854	25.8	24.509999999999998-27.090000000000003	86	0	0	0	0	0	0	0	0	K. pneumoniae
F1S1R1D1B4P3D04	F1S1R1D3B2P1E04	0	2827	27.0	25.65-28.35	90	0	0	0	0	0	0	0	0	K. pneumoniae
F1S1R1D1B4P3D04	F1S1R1D3B2P1H02	0	2821	27.0	25.65-28.35	90	0	0	0	0	0	0	0	0	K. pneumoniae
F1S1R1D1B4P3D04	F1S1R1D3B2P5B10	0	2857	31.5	29.924999999999997-33.075	105	0	0	0	0	0	0	0	0	K. pneumoniae
F1S1R1D1B4P3D04	F1S1R1D3B2P5H11	0	2857	31.5	29.924999999999997-33.075	105	0	0	0	0	0	0	0	0	K. pneumoniae
F1S1R1D1B4P3D04	F1S1R1D3B3P1B10	0	3709	32.7	31.064999999999994-34.334999999999994	109	0	0	0	0	0	0	0	0	K. pneumoniae
F1S1R1D1B4P3D04	F1S1R1D3B3P1C03	0	2821	31.5	29.924999999999997-33.075	105	0	0	0	0	0	0	0	0	K. pneumoniae
F1S1R1D1B4P3D04	F1S1R1D3B3P1F05	0	2857	31.8	30.209999999999997-33.39	106	0	0	0	0	0	0	0	0	K. pneumoniae
F1S1R1D1B4P3D04	F1S1R1D3B3P2G11	0	3708	33.0	31.349999999999998-34.65	110	0	0	0	0	0	0	0	0	K. pneumoniae
F1S1R1D1B4P3D04	F1S1R1D3B3P3A08	0	3706	32.7	31.064999999999994-34.334999999999994	109	0	0	0	0	0	0	0	0	K. pneumoniae
F1S1R1D1B4P3D04	F1S1R1D3B3P3B09	0	2857	33.6	31.919999999999998-35.28	112	0	0	0	0	0	0	0	0	K. pneumoniae
F1S1R1D1B4P3D04	F1S1R1D3B3P4D02	0	2855	35.4	33.629999999999995-37.17	118	0	0	0	0	0	0	0	0	K. pneumoniae
F1S1R1D1B4P3D04	F1S1R1D3B3P5G07	0	2865	35.4	33.629999999999995-37.17	118	0	0	0	0	0	0	0	0	K. pneumoniae
F1S1R1D1B4P3D04	F1S1R1D3B4P2A04	0	2851	36.9	35.055-38.745	123	0	0	0	0	0	0	0	0	K. pneumoniae
F1S1R1D1B4P3D04	F1S1R1D3B4P2H02	0	2821	36.9	35.055-38.745	123	0	0	0	0	0	0	0	0	K. pneumoniae
F1S1R1D1B4P3D04	F1S1R1D3B4P3H06	0	3717	37.8	35.91-39.69	126	0	0	0	0	0	0	0	0	K. pneumoniae
F1S1R1D1B4P3D04	F1S1R1D3B4P5F07	0	3707	39.9	37.904999999999994-41.895	133	0	0	0	0	0	0	0	0	K. pneumoniae
F1S1R1D1B4P3D04	F1S1R1D4B1P2D03	0	3712	41.7	39.614999999999995-43.785	139	0	0	0	0	0	0	0	0	K. pneumoniae
F1S1R1D1B4P3D04	F1S1R1D4B1P2G06	0	3711	41.7	39.614999999999995-43.785	139	0	0	0	0	0	0	0	0	K. pneumoniae
F1S1R1D1B4P3D04	F1S1R1D4B3P4D06	0	2852	51.9	49.305-54.495	173	0	0	0	0	0	0	0	0	K. pneumoniae
F1S1R1D1B4P3D04	F1S1R1D4B4P1F05	0	2822	54.3	51.584999999999994-57.015	181	0	0	0	0	0	0	0	0	K. pneumoniae
F1S1R1D1B4P3D04	F1S1R2D1B1P1B04	0	3706	58.8	55.85999999999999-61.74	196	0	0	0	0	0	0	0	0	K. pneumoniae
F1S1R1D1B4P3D04	F1S1R2D1B1P2C01	0	3706	59.4	56.42999999999999-62.370000000000005	198	0	0	0	0	0	0	0	0	K. pneumoniae
F1S1R1D1B4P3D04	F1S1R2D1B1P3F06	0	2839	60.9	57.855-63.945	203	0	0	0	0	0	0	0	0	K. pneumoniae
F1S1R1D1B4P3D04	F1S1R2D1B2P4A05	0	2872	67.5	64.125-70.875	225	0	0	0	0	0	0	0	0	K. pneumoniae
F1S1R1D1B4P3D04	F1S1R2D1B2P4B09	0	2858	68.7	65.265-72.135	229	0	0	0	0	0	0	0	0	K. pneumoniae
F1S1R1D1B4P3D04	F1S1R2D1B2P4H10	0	2803	68.7	65.265-72.135	229	0	0	0	0	0	0	0	0	K. pneumoniae
F1S1R1D1B4P3D04	F1S1R2D1B2P5C02	0	2846	68.7	65.265-72.135	229	0	0	0	0	0	0	0	0	K. pneumoniae
F1S1R1D1B4P3D04	F1S1R2D1B2P5H05	0	2810	69.3	65.835-72.765	231	0	0	0	0	0	0	0	0	K. pneumoniae
F1S1R1D1B4P3D04	F1S1R2D1B3P2A04	0	2855	71.1	67.54499999999999-74.655	237	0	0	0	0	0	0	0	0	K. pneumoniae
F1S1R1D1B4P3D04	F1S1R2D1B3P2F02	0	2853	71.1	67.54499999999999-74.655	237	0	0	0	0	0	0	0	0	K. pneumoniae
F1S1R1D1B4P3D04	F1S1R2D1B3P2G02	0	2814	71.39999999999999	67.82999999999998-74.97	238	0	0	0	0	0	0	0	0	K. pneumoniae
F1S1R1D1B4P3D04	F1S1R2D1B3P4B01	0	2852	72.89999999999999	69.255-76.54499999999999	243	0	0	0	0	0	0	0	0	K. pneumoniae
F1S1R1D1B4P3D04	F1S1R2D1B3P4B04	0	2853	71.7	68.115-75.28500000000001	239	0	0	0	0	0	0	0	0	K. pneumoniae
F1S1R1D1B4P3D04	F1S1R2D1B3P5H10	0	2852	75.6	71.82-79.38	252	0	0	0	0	0	0	0	0	K. pneumoniae
F1S1R1D1B4P3D04	F1S1R2D1B4P1A12	0	2822	77.39999999999999	73.52999999999999-81.27	258	0	0	0	0	0	0	0	0	K. pneumoniae
F1S1R1D1B4P3D04	F1S1R2D1B4P3B06	0	2832	78.6	74.66999999999999-82.53	262	0	0	0	0	0	0	0	0	K. pneumoniae
F1S1R1D1B4P3D04	F1S1R2D1B4P3C01	0	2831	78.6	74.66999999999999-82.53	262	0	0	0	0	0	0	0	0	K. pneumoniae
F1S1R1D1B4P3D04	F1S1R2D1B4P3C05	0	2862	78.0	74.1-81.9	260	0	0	0	0	0	0	0	0	K. pneumoniae
F1S1R1D1B4P3D04	F1S1R2D1B4P3E04	0	2866	78.0	74.1-81.9	260	0	0	0	0	0	0	0	0	K. pneumoniae
F1S1R1D1B4P3D04	F1S1R2D1B4P4E03	0	3479	78.89999999999999	74.95499999999998-82.845	263	0	0	0	0	0	0	0	0	K. pneumoniae
F1S1R1D1B4P3D04	F1S1R2D1B4P5E06	0	3759	80.39999999999999	76.37999999999998-84.42	268	0	0	0	0	0	0	0	0	K. pneumoniae
F1S1R1D1B4P3D04	F1S1R2D1B4P5F11	0	2852	81.0	76.95-85.05	270	0	0	0	0	0	0	0	0	K. pneumoniae
F1S1R1D1B4P3D04	F1S1R2D2B1P1E10	0	2826	81.6	77.52-85.67999999999999	272	0	0	0	0	0	0	0	0	K. pneumoniae
F1S1R1D1B4P3D04	F1S1R2D2B1P2B08	0	2854	82.2	78.09-86.31	274	0	0	0	0	0	0	0	0	K. pneumoniae
F1S1R1D1B4P3D04	F1S1R2D2B1P2C01	0	2821	82.2	78.09-86.31	274	0	0	0	0	0	0	0	0	K. pneumoniae
F1S1R1D1B4P3D04	F1S1R2D2B1P2C07	0	2827	81.6	77.52-85.67999999999999	272	0	0	0	0	0	0	0	0	K. pneumoniae
F1S1R1D1B4P3D04	F1S1R2D2B1P5C10	0	3734	85.5	81.225-89.775	285	0	0	0	0	0	0	0	0	K. pneumoniae
F1S1R1D1B4P3D04	F1S1R2D2B1P5E12	0	2863	84.89999999999999	80.65499999999999-89.145	283	0	0	0	0	0	0	0	0	K. pneumoniae
F1S1R1D1B4P3D04	F1S1R2D2B2P1B12	0	3735	86.1	81.79499999999999-90.405	287	0	0	0	0	0	0	0	0	K. pneumoniae
F1S1R1D1B4P3D04	F1S1R2D2B2P1G01	0	3746	85.2	80.94-89.46000000000001	284	0	0	0	0	0	0	0	0	K. pneumoniae
F1S1R1D1B4P3D04	F1S1R2D2B2P1G11	0	4296	86.1	81.79499999999999-90.405	287	0	0	0	0	0	0	0	0	K. pneumoniae
F1S1R1D1B4P3D04	F1S1R2D2B2P1H11	0	4297	86.1	81.79499999999999-90.405	287	0	0	0	0	0	0	0	0	K. pneumoniae
F1S1R1D1B4P3D04	F1S1R2D2B2P2F10	0	3772	87.89999999999999	83.50499999999998-92.295	293	0	0	0	0	0	0	0	0	K. pneumoniae
F1S1R1D1B4P3D04	F1S1R2D2B2P2G09	0	2853	87.3	82.93499999999999-91.665	291	0	0	0	0	0	0	0	0	K. pneumoniae
F1S1R1D1B4P3D04	F1S1R2D2B2P2G11	0	2828	87.89999999999999	83.50499999999998-92.295	293	0	0	0	0	0	0	0	0	K. pneumoniae
F1S1R1D1B4P3D04	F1S1R2D2B2P3A06	0	2854	88.8	84.36-93.24	296	0	0	0	0	0	0	0	0	K. pneumoniae
F1S1R1D1B4P3D04	F1S1R2D2B2P4B02	0	3771	88.8	84.36-93.24	296	0	0	0	0	0	0	0	0	K. pneumoniae
F1S1R1D1B4P3D04	F1S1R2D2B2P4C02	0	3775	88.8	84.36-93.24	296	0	0	0	0	0	0	0	0	K. pneumoniae
F1S1R1D1B4P3D04	F1S1R2D2B2P4C10	0	2815	89.7	85.215-94.185	299	0	0	0	0	0	0	0	0	K. pneumoniae
F1S1R1D1B4P3D04	F1S1R2D2B2P4H10	0	2859	89.7	85.215-94.185	299	0	0	0	0	0	0	0	0	K. pneumoniae
F1S1R1D1B4P3D04	F1S1R2D2B3P1H11	0	2764	92.7	88.065-97.33500000000001	309	0	0	0	0	0	0	0	0	K. pneumoniae
F1S1R1D1B4P3D04	F1S1R2D2B3P2C05	0	3552	93.3	88.63499999999999-97.965	311	0	0	0	0	0	0	0	0	K. pneumoniae
F1S1R1D1B4P3D04	F1S1R2D2B3P3A05	0	3709	93.9	89.20499999999998-98.595	313	0	0	0	0	0	0	0	0	K. pneumoniae
F1S1R1D1B4P3D04	F1S1R2D2B3P3A08	0	2722	93.9	89.20499999999998-98.595	313	0	0	0	0	0	0	0	0	K. pneumoniae
F1S1R1D1B4P3D04	F1S1R2D2B3P3C06	0	3706	93.9	89.20499999999998-98.595	313	0	0	0	0	0	0	0	0	K. pneumoniae
F1S1R1D1B4P3D04	F1S1R2D2B3P3D09	0	3705	93.9	89.20499999999998-98.595	313	0	0	0	0	0	0	0	0	K. pneumoniae
F1S1R1D1B4P3D04	F1S1R2D2B3P3F09	0	3706	93.9	89.20499999999998-98.595	313	0	0	0	0	0	0	0	0	K. pneumoniae
F1S1R1D1B4P3D04	F1S1R2D2B3P3H11	0	2828	94.5	89.77499999999999-99.22500000000001	315	0	0	0	0	0	0	0	0	K. pneumoniae
F1S1R1D1B4P3D04	F1S1R2D2B3P4A05	0	4297	95.1	90.34499999999998-99.855	317	0	0	0	0	0	0	0	0	K. pneumoniae
F1S1R1D1B4P3D04	F1S1R2D2B3P4D02	0	4297	94.8	90.05999999999999-99.54	316	0	0	0	0	0	0	0	0	K. pneumoniae
F1S1R1D1B4P3D04	F1S1R2D2B3P5G07	0	2850	96.0	91.19999999999999-100.80000000000001	320	0	0	0	0	0	0	0	0	K. pneumoniae
F1S1R1D1B4P3D04	F1S1R2D2B4P1D12	0	2859	97.2	92.34-102.06	324	0	0	0	0	0	0	0	0	K. pneumoniae
F1S1R1D1B4P3D04	F1S1R2D2B4P3H10	0	3523	99.9	94.90499999999999-104.895	333	0	0	0	0	0	0	0	0	K. pneumoniae
F1S1R1D1B4P3D04	F1S1R2D2B4P4D01	0	2785	100.5	95.475-105.525	335	0	0	0	0	0	0	0	0	K. pneumoniae
F1S1R1D1B4P3D04	F1S1R2D2B4P4G01	0	2785	100.2	95.19-105.21000000000001	334	0	0	0	0	0	0	0	0	K. pneumoniae
F1S1R1D1B4P3D04	F1S1R2D2B4P4H02	0	2785	100.5	95.475-105.525	335	0	0	0	0	0	0	0	0	K. pneumoniae
F1S1R1D1B4P3D04	F1S1R2D2B4P5D02	0	3730	101.7	96.615-106.78500000000001	339	0	0	0	0	0	0	0	0	K. pneumoniae
F1S1R1D1B4P3D04	F1S1R2D2B4P5F02	0	3730	101.4	96.32999999999998-106.47	338	0	0	0	0	0	0	0	0	K. pneumoniae
F1S1R1D1B4P3D04	F1S1R2D3B1P1E10	0	2822	103.2	98.03999999999999-108.36000000000001	344	0	0	0	0	0	0	0	0	K. pneumoniae
F1S1R1D1B4P3D04	F1S1R2D3B1P2B10	0	2629	104.7	99.465-109.935	349	0	0	0	0	0	0	0	0	K. pneumoniae
F1S1R1D1B4P3D04	F1S1R2D3B1P2G12	0	2823	105.3	100.035-110.565	351	0	0	0	0	0	0	0	0	K. pneumoniae
F1S1R1D1B4P3D04	F1S1R2D3B2P2H08	0	2869	110.4	104.87999999999998-115.92	368	0	0	0	0	0	0	0	0	K. pneumoniae
F1S1R1D1B4P3D04	F1S1R2D3B2P5H02	0	2862	112.8	107.16-118.44	376	0	0	0	0	0	0	0	0	K. pneumoniae
F1S1R1D1B4P3D04	F1S1R2D3B3P2G02	0	2862	114.9	109.15499999999999-120.645	383	0	0	0	0	0	0	0	0	K. pneumoniae
F1S1R1D1B4P3D04	F1S1R2D3B3P5H01	0	4466	117.9	112.00499999999998-123.795	393	0	0	0	0	0	0	0	0	K. pneumoniae
F1S1R1D1B4P3D04	F1S1R2D3B3P5H07	0	2850	118.2	112.28999999999998-124.11	394	0	0	0	0	0	0	0	0	K. pneumoniae
F1S1R1D1B4P3D04	F1S1R2D3B4P1B07	0	2859	119.7	113.71499999999999-125.68499999999999	399	0	0	0	0	0	0	0	0	K. pneumoniae
F1S1R1D1B4P3D04	F1S1R2D3B4P1D01	0	2853	118.2	112.28999999999998-124.11	394	0	0	0	0	0	0	0	0	K. pneumoniae
F1S1R1D1B4P3D04	F1S1R2D3B4P1F05	0	2858	119.1	113.145-125.05499999999999	397	0	0	0	0	0	0	0	0	K. pneumoniae
F1S1R1D1B4P3D04	F1S1R2D3B4P1F07	0	2855	119.1	113.145-125.05499999999999	397	0	0	0	0	0	0	0	0	K. pneumoniae
F1S1R1D1B4P3D04	F1S1R2D3B4P4E10	0	2829	123.6	117.41999999999999-129.78	412	0	0	0	0	0	0	0	0	K. pneumoniae
F1S1R1D1B4P3D04	F1S1R2D3B4P5E01	0	2858	123.6	117.41999999999999-129.78	412	0	0	0	0	0	0	0	0	K. pneumoniae
F1S1R1D1B4P3D04	F1S1R2D4B1P1B07	0	4268	125.1	118.84499999999998-131.355	417	0	0	0	0	0	0	0	0	K. pneumoniae
F1S1R1D1B4P3D04	F1S1R2D4B1P1D03	0	3262	125.4	119.12999999999998-131.67	418	0	0	0	0	0	0	0	0	K. pneumoniae
F1S1R1D1B4P3D04	F1S1R2D4B3P3B02	0	4280	135.0	128.25-141.75	450	0	0	0	0	0	0	0	0	K. pneumoniae
F1S1R1D1B4P3D04	F1S1R3D1B4P1A04	0	3721	156.9	149.055-164.745	523	0	0	0	0	0	0	0	0	K. pneumoniae
F1S1R1D1B4P3D04	F1S1R3D1B4P1A06	0	2839	159.3	151.33499999999998-167.265	531	0	0	0	0	0	0	0	0	K. pneumoniae
F1S1R1D1B4P3D04	F1S1R3D1B4P1C04	0	2838	157.5	149.625-165.375	525	0	0	0	0	0	0	0	0	K. pneumoniae
F1S1R1D1B4P3D04	F1S1R3D1B4P1D07	0	2848	157.8	149.90999999999997-165.69	526	0	0	0	0	0	0	0	0	K. pneumoniae
F1S1R1D1B4P3D04	F1S1R3D1B4P1E11	0	4281	160.2	152.18999999999997-168.21	534	0	0	0	0	0	0	0	0	K. pneumoniae
F1S1R1D1B4P3D04	F1S1R3D1B4P1F02	0	2984	157.2	149.33999999999997-165.06	524	0	0	0	0	0	0	0	0	K. pneumoniae
F1S1R1D1B4P3D04	F1S1R3D1B4P3A09	0	3710	166.5	158.17499999999998-174.82500000000002	555	0	0	0	0	0	0	0	0	K. pneumoniae
F1S1R1D1B4P3D04	F1S1R3D1B4P3F12	0	3715	167.7	159.31499999999997-176.085	559	0	0	0	0	0	0	0	0	K. pneumoniae
F1S1R1D1B4P3D04	F1S1R3D1B4P4A02	0	2854	169.5	161.025-177.975	565	0	0	0	0	0	0	0	0	K. pneumoniae
F1S1R1D1B4P3D04	F1S1R3D1B4P4G11	0	2806	171.9	163.305-180.495	573	0	0	0	0	0	0	0	0	K. pneumoniae
F1S1R1D1B4P3D04	F1S1R3D1B4P4H08	0	3717	169.5	161.025-177.975	565	0	0	0	0	0	0	0	0	K. pneumoniae
F1S1R1D1B4P3D04	F1S1R3D2B2P3B03	0	2853	187.5	178.125-196.875	625	0	0	0	0	0	0	0	0	K. pneumoniae
F1S1R1D1B4P3D04	F1S1R3D2B2P3C04	0	2859	187.2	177.83999999999997-196.56	624	0	0	0	0	0	0	0	0	K. pneumoniae
F1S1R1D1B4P3D04	SH001x14	0	2952	139.2	132.23999999999998-146.16	464	0	0	0	0	0	0	0	0	K. pneumoniae
F1S1R1D1B4P3D04	SH030621x1x64	0	2987	22.8	21.66-23.94	76	0	0	0	0	0	0	0	0	K. pneumoniae
F1S1R1D1B4P3D04	SH030621x1x67	0	3000	22.5	21.375-23.625	75	0	0	0	0	0	0	0	0	K. pneumoniae
F1S1R1D1B4P3D04	SH040221x2x45	0	3548	139.2	132.23999999999998-146.16	464	0	0	0	0	0	0	0	0	K. pneumoniae
F1S1R1D1B4P3D04	SH040321x1x44	0	2791	43.8	41.60999999999999-45.99	146	0	0	0	0	0	0	0	0	K. pneumoniae
F1S1R1D1B4P3D04	SH040321x1x85	0	3367	32.7	31.064999999999994-34.334999999999994	109	0	0	0	0	0	0	0	0	K. pneumoniae
F1S1R1D1B4P3D04	SH081020x1x51	0	3543	69.6	66.11999999999999-73.08	232	0	0	0	0	0	0	0	0	K. pneumoniae
F1S1R1D1B4P3D04	SH121021x1x57	0	2853	48.0	45.599999999999994-50.400000000000006	160	0	0	0	0	0	0	0	0	K. pneumoniae
F1S1R1D1B4P3D04	SH140421x1x17	0	3037	9.9	9.405-10.395000000000001	33	0	0	0	0	0	0	0	0	K. pneumoniae
F1S1R1D1B4P3D04	SH173x51	0	2952	124.2	117.98999999999998-130.41	414	0	0	0	0	0	0	0	0	K. pneumoniae
F1S1R1D1B4P3D04	SH178x49	0	2843	128.1	121.695-134.505	427	0	0	0	0	0	0	0	0	K. pneumoniae
F1S1R1D1B4P3D04	SH181120x2x37	0	2788	51.9	49.305-54.495	173	0	0	0	0	0	0	0	0	K. pneumoniae
F1S1R1D1B4P3D04	SH181120x2x9	0	2796	56.4	53.58-59.22	188	0	0	0	0	0	0	0	0	K. pneumoniae
F1S1R1D1B4P3D04	SH185x24	0	3865	134.7	127.96499999999999-141.435	449	0	0	0	0	0	0	0	0	K. pneumoniae
F1S1R1D1B4P3D04	SH185x27	0	3864	133.5	126.82499999999999-140.175	445	0	0	0	0	0	0	0	0	K. pneumoniae
F1S1R1D1B4P3D04	SH187x27	0	3864	137.1	130.24499999999998-143.955	457	0	0	0	0	0	0	0	0	K. pneumoniae
F1S1R1D1B4P3D04	SH188x75	0	2960	139.5	132.525-146.475	465	0	0	0	0	0	0	0	0	K. pneumoniae
F1S1R1D1B4P3D04	SH192x26	0	2956	144.6	137.36999999999998-151.83	482	0	0	0	0	0	0	0	0	K. pneumoniae
F1S1R1D1B4P3D04	SH194X16	0	2962	144.6	137.36999999999998-151.83	482	0	0	0	0	0	0	0	0	K. pneumoniae
F1S1R1D1B4P3D04	SH200921x1x28	0	3454	25.2	23.939999999999998-26.46	84	0	0	0	0	0	0	0	0	K. pneumoniae
F1S1R1D1B4P3D04	SH200921x1x85	0	2821	28.2	26.79-29.61	94	0	0	0	0	0	0	0	0	K. pneumoniae
F1S1R1D1B4P3D04	SH200x36	0	2828	151.8	144.20999999999998-159.39	506	0	0	0	0	0	0	0	0	K. pneumoniae
F1S1R1D1B4P3D04	SH200x39	0	4286	150.9	143.355-158.44500000000002	503	0	0	0	0	0	0	0	0	K. pneumoniae
F1S1R1D1B4P3D04	SH202x03	0	2837	153.0	145.35-160.65	510	0	0	0	0	0	0	0	0	K. pneumoniae
F1S1R1D1B4P3D04	SH203x02	0	3318	153.3	145.635-160.96499999999997	511	0	0	0	0	0	0	0	0	K. pneumoniae
F1S1R1D1B4P3D04	SH203x55	0	2951	153.3	145.635-160.96499999999997	511	0	0	0	0	0	0	0	0	K. pneumoniae
F1S1R1D1B4P3D04	SH213x53	0	3316	164.4	156.18-172.62	548	0	0	0	0	0	0	0	0	K. pneumoniae
F1S1R1D1B4P3D04	SH220422x1x21	0	3016	100.8	95.75999999999999-105.84	336	0	0	0	0	0	0	0	0	K. pneumoniae
F1S1R1D1B4P3D04	SH220921x2x88	0	4271	39.3	37.334999999999994-41.265	131	0	0	0	0	0	0	0	0	K. pneumoniae
F1S1R1D1B4P3D04	SH226x44	0	2832	175.5	166.725-184.275	585	0	0	0	0	0	0	0	0	K. pneumoniae
F1S1R1D1B4P3D04	SH228skumx28	0	2854	177.9	169.005-186.79500000000002	593	0	0	0	0	0	0	0	0	K. pneumoniae
F1S1R1D1B4P3D04	SH228x28	0	2854	177.9	169.005-186.79500000000002	593	0	0	0	0	0	0	0	0	K. pneumoniae
F1S1R1D1B4P3D04	SH230321x1x49	0	3001	22.5	21.375-23.625	75	0	0	0	0	0	0	0	0	K. pneumoniae
F1S1R1D1B4P3D04	SH230321x2x30	0	3009	20.4	19.38-21.419999999999998	68	0	0	0	0	0	0	0	0	K. pneumoniae
F1S1R1D1B4P3D04	SH230321x2x31	0	3013	20.4	19.38-21.419999999999998	68	0	0	0	0	0	0	0	0	K. pneumoniae
F1S1R1D1B4P3D04	SH230321x2x42	0	2799	19.2	18.24-20.16	64	0	0	0	0	0	0	0	0	K. pneumoniae
F1S1R1D1B4P3D04	SH230321x2x53	0	2799	19.2	18.24-20.16	64	0	0	0	0	0	0	0	0	K. pneumoniae
F1S1R1D1B4P3D04	SH230x36	0	3327	179.1	170.14499999999998-188.055	597	0	0	0	0	0	0	0	0	K. pneumoniae
F1S1R1D1B4P3D04	SH232x43	0	3328	180.6	171.57-189.63	602	0	0	0	0	0	0	0	0	K. pneumoniae
F1S1R1D1B4P3D04	SH236x06	0	2887	185.7	176.415-194.98499999999999	619	0	0	0	0	0	0	0	0	K. pneumoniae
F1S1R1D1B4P3D04	SH236x07	0	2870	185.7	176.415-194.98499999999999	619	0	0	0	0	0	0	0	0	K. pneumoniae
F1S1R1D1B4P3D04	SH250322x1x36	0	3734	97.5	92.625-102.375	325	0	0	0	0	0	0	0	0	K. pneumoniae
F1S1R1D1B4P3D04	SH260321x1x95	0	3723	15.0	14.25-15.75	50	0	0	0	0	0	0	0	0	K. pneumoniae
F1S1R1D1B4P3D04	SH260321x2x44	0	3002	12.9	12.254999999999999-13.545000000000002	43	0	0	0	0	0	0	0	0	K. pneumoniae
F1S1R1D1B4P3D04	SH280122x1x22	0	2810	74.7	70.965-78.435	249	0	0	0	0	0	0	0	0	K. pneumoniae
F1S1R1D1B4P3D04	SH300920x1x56	0	3029	90.6	86.07-95.13	302	0	0	0	0	0	0	0	0	K. pneumoniae
F1S1R1D1B4P3D04	SH300920x1x59	0	2822	90.3	85.785-94.815	301	0	0	0	0	0	0	0	0	K. pneumoniae
F1S1R1D1B4P3D04	SH300920x1x62	0	2790	90.0	85.5-94.5	300	0	0	0	0	0	0	0	0	K. pneumoniae
F1S1R1D2B2P2A05	F1S1R1D2B2P4H12	0	1630	3.9	3.7049999999999996-4.095	13	0	0	0	0	0	0	0	0	K. pneumoniae
F1S1R1D2B2P2A05	F1S1R1D2B3P4G07	0	1610	7.5	7.125-7.875	25	0	0	0	0	0	0	0	0	K. pneumoniae
F1S1R1D2B2P2A05	F1S1R1D2B3P5D08	0	1596	8.4	7.9799999999999995-8.82	28	0	0	0	0	0	0	0	0	K. pneumoniae
F1S1R1D2B2P2A05	F1S1R1D2B4P1D12	0	1532	9.9	9.405-10.395000000000001	33	0	0	0	0	0	0	0	0	K. pneumoniae
F1S1R1D2B2P2A05	F1S1R1D2B4P2E08	0	1648	9.3	8.834999999999999-9.764999999999999	31	0	0	0	0	0	0	0	0	K. pneumoniae
F1S1R1D2B2P2A05	F1S1R1D3B1P5B02	0	1635	16.8	15.959999999999999-17.64	56	0	0	0	0	0	0	0	0	K. pneumoniae
F1S1R1D2B2P2A05	F1S1R1D3B2P1E04	0	1608	18.0	17.099999999999998-18.900000000000002	60	0	0	0	0	0	0	0	0	K. pneumoniae
F1S1R1D2B2P2A05	F1S1R1D3B2P1H02	0	1602	18.0	17.099999999999998-18.900000000000002	60	0	0	0	0	0	0	0	0	K. pneumoniae
F1S1R1D2B2P2A05	F1S1R1D3B2P5B10	0	1638	22.5	21.375-23.625	75	0	0	0	0	0	0	0	0	K. pneumoniae
F1S1R1D2B2P2A05	F1S1R1D3B2P5H11	0	1638	22.5	21.375-23.625	75	0	0	0	0	0	0	0	0	K. pneumoniae
F1S1R1D2B2P2A05	F1S1R1D3B3P1C03	0	1600	22.5	21.375-23.625	75	0	0	0	0	0	0	0	0	K. pneumoniae
F1S1R1D2B2P2A05	F1S1R1D3B3P1F05	0	1638	22.8	21.66-23.94	76	0	0	0	0	0	0	0	0	K. pneumoniae
F1S1R1D2B2P2A05	F1S1R1D3B3P3B09	0	1638	24.6	23.369999999999997-25.83	82	0	0	0	0	0	0	0	0	K. pneumoniae
F1S1R1D2B2P2A05	F1S1R1D3B3P4D02	0	1637	26.4	25.08-27.72	88	0	0	0	0	0	0	0	0	K. pneumoniae
F1S1R1D2B2P2A05	F1S1R1D3B3P5G07	0	1648	26.4	25.08-27.72	88	0	0	0	0	0	0	0	0	K. pneumoniae
F1S1R1D2B2P2A05	F1S1R1D3B4P2A04	0	1633	27.9	26.505-29.294999999999998	93	0	0	0	0	0	0	0	0	K. pneumoniae
F1S1R1D2B2P2A05	F1S1R1D3B4P2H02	0	1603	27.9	26.505-29.294999999999998	93	0	0	0	0	0	0	0	0	K. pneumoniae
F1S1R1D2B2P2A05	F1S1R1D3B4P3H06	0	40	28.8	27.359999999999996-30.24	96	0	0	0	1	0	0	0	0	K. pneumoniae
F1S1R1D2B2P2A05	F1S1R1D3B4P5F07	1	6	30.9	29.354999999999997-32.445	103	1	1	1	1	0	1	1	1	K. pneumoniae
F1S1R1D2B2P2A05	F1S1R1D4B1P2D03	0	2575	32.7	31.064999999999994-34.334999999999994	109	0	0	0	0	0	0	0	0	K. pneumoniae
F1S1R1D2B2P2A05	F1S1R1D4B1P2G06	0	2574	32.7	31.064999999999994-34.334999999999994	109	0	0	0	0	0	0	0	0	K. pneumoniae
F1S1R1D2B2P2A05	F1S1R1D4B3P4D06	0	1633	42.9	40.754999999999995-45.045	143	0	0	0	0	0	0	0	0	K. pneumoniae
F1S1R1D2B2P2A05	F1S1R1D4B4P1F05	0	1601	45.3	43.035-47.565	151	0	0	0	0	0	0	0	0	K. pneumoniae
F1S1R1D2B2P2A05	F1S1R2D1B1P3F06	0	1620	51.9	49.305-54.495	173	0	0	0	0	0	0	0	0	K. pneumoniae
F1S1R1D2B2P2A05	F1S1R2D1B2P4A05	0	1652	58.5	55.574999999999996-61.425000000000004	195	0	0	0	0	0	0	0	0	K. pneumoniae
F1S1R1D2B2P2A05	F1S1R2D1B2P4B09	0	1637	59.7	56.714999999999996-62.684999999999995	199	0	0	0	0	0	0	0	0	K. pneumoniae
F1S1R1D2B2P2A05	F1S1R2D1B2P4H10	0	1582	59.7	56.714999999999996-62.684999999999995	199	0	0	0	0	0	0	0	0	K. pneumoniae
F1S1R1D2B2P2A05	F1S1R2D1B2P5C02	0	1625	59.7	56.714999999999996-62.684999999999995	199	0	0	0	0	0	0	0	0	K. pneumoniae
F1S1R1D2B2P2A05	F1S1R2D1B2P5H05	0	1592	60.3	57.285-63.315	201	0	0	0	0	0	0	0	0	K. pneumoniae
F1S1R1D2B2P2A05	F1S1R2D1B3P2A04	0	1636	62.1	58.99499999999999-65.205	207	0	0	0	0	0	0	0	0	K. pneumoniae
F1S1R1D2B2P2A05	F1S1R2D1B3P2F02	0	1634	62.1	58.99499999999999-65.205	207	0	0	0	0	0	0	0	0	K. pneumoniae
F1S1R1D2B2P2A05	F1S1R2D1B3P2G02	0	1597	62.4	59.279999999999994-65.52	208	0	0	0	0	0	0	0	0	K. pneumoniae
F1S1R1D2B2P2A05	F1S1R2D1B3P4B01	0	1633	63.9	60.705-67.095	213	0	0	0	0	0	0	0	0	K. pneumoniae
F1S1R1D2B2P2A05	F1S1R2D1B3P4B04	0	1634	62.7	59.56499999999999-65.835	209	0	0	0	0	0	0	0	0	K. pneumoniae
F1S1R1D2B2P2A05	F1S1R2D1B3P5H10	0	1633	66.6	63.26999999999999-69.92999999999999	222	0	0	0	0	0	0	0	0	K. pneumoniae
F1S1R1D2B2P2A05	F1S1R2D1B4P1A12	0	1603	68.39999999999999	64.97999999999999-71.82	228	0	0	0	0	0	0	0	0	K. pneumoniae
F1S1R1D2B2P2A05	F1S1R2D1B4P3B06	0	1614	69.6	66.11999999999999-73.08	232	0	0	0	0	0	0	0	0	K. pneumoniae
F1S1R1D2B2P2A05	F1S1R2D1B4P3C01	0	1612	69.6	66.11999999999999-73.08	232	0	0	0	0	0	0	0	0	K. pneumoniae
F1S1R1D2B2P2A05	F1S1R2D1B4P3C05	0	1645	69.0	65.55-72.45	230	0	0	0	0	0	0	0	0	K. pneumoniae
F1S1R1D2B2P2A05	F1S1R2D1B4P3E04	0	1647	69.0	65.55-72.45	230	0	0	0	0	0	0	0	0	K. pneumoniae
F1S1R1D2B2P2A05	F1S1R2D1B4P4E03	0	2085	69.89999999999999	66.40499999999999-73.395	233	0	0	0	0	0	0	0	0	K. pneumoniae
F1S1R1D2B2P2A05	F1S1R2D1B4P5E06	0	166	71.39999999999999	67.82999999999998-74.97	238	0	0	0	0	0	0	0	0	K. pneumoniae
F1S1R1D2B2P2A05	F1S1R2D1B4P5F11	0	1634	72.0	68.39999999999999-75.60000000000001	240	0	0	0	0	0	0	0	0	K. pneumoniae
F1S1R1D2B2P2A05	F1S1R2D2B1P1E10	0	1609	72.6	68.96999999999998-76.23	242	0	0	0	0	0	0	0	0	K. pneumoniae
F1S1R1D2B2P2A05	F1S1R2D2B1P2B08	0	1635	73.2	69.54-76.86	244	0	0	0	0	0	0	0	0	K. pneumoniae
F1S1R1D2B2P2A05	F1S1R2D2B1P2C01	0	1600	73.2	69.54-76.86	244	0	0	0	0	0	0	0	0	K. pneumoniae
F1S1R1D2B2P2A05	F1S1R2D2B1P2C07	0	1610	72.6	68.96999999999998-76.23	242	0	0	0	0	0	0	0	0	K. pneumoniae
F1S1R1D2B2P2A05	F1S1R2D2B1P5C10	0	138	76.5	72.675-80.325	255	0	0	0	0	0	0	0	0	K. pneumoniae
F1S1R1D2B2P2A05	F1S1R2D2B1P5E12	0	1647	75.89999999999999	72.10499999999999-79.695	253	0	0	0	0	0	0	0	0	K. pneumoniae
F1S1R1D2B2P2A05	F1S1R2D2B2P1B12	0	139	77.1	73.24499999999999-80.955	257	0	0	0	0	0	0	0	0	K. pneumoniae
F1S1R1D2B2P2A05	F1S1R2D2B2P1G01	0	167	76.2	72.39-80.01	254	0	0	0	0	0	0	0	0	K. pneumoniae
F1S1R1D2B2P2A05	F1S1R2D2B2P1G11	0	792	77.1	73.24499999999999-80.955	257	0	0	0	0	0	0	0	0	K. pneumoniae
F1S1R1D2B2P2A05	F1S1R2D2B2P1H11	0	793	77.1	73.24499999999999-80.955	257	0	0	0	0	0	0	0	0	K. pneumoniae
F1S1R1D2B2P2A05	F1S1R2D2B2P2F10	0	177	78.89999999999999	74.95499999999998-82.845	263	0	0	0	0	0	0	0	0	K. pneumoniae
F1S1R1D2B2P2A05	F1S1R2D2B2P2G09	0	1635	78.3	74.38499999999999-82.215	261	0	0	0	0	0	0	0	0	K. pneumoniae
F1S1R1D2B2P2A05	F1S1R2D2B2P2G11	0	1609	78.89999999999999	74.95499999999998-82.845	263	0	0	0	0	0	0	0	0	K. pneumoniae
F1S1R1D2B2P2A05	F1S1R2D2B2P3A06	0	1635	79.8	75.80999999999999-83.79	266	0	0	0	0	0	0	0	0	K. pneumoniae
F1S1R1D2B2P2A05	F1S1R2D2B2P4B02	0	175	79.8	75.80999999999999-83.79	266	0	0	0	0	0	0	0	0	K. pneumoniae
F1S1R1D2B2P2A05	F1S1R2D2B2P4C02	0	179	79.8	75.80999999999999-83.79	266	0	0	0	0	0	0	0	0	K. pneumoniae
F1S1R1D2B2P2A05	F1S1R2D2B2P4C10	0	1594	80.7	76.66499999999999-84.73500000000001	269	0	0	0	0	0	0	0	0	K. pneumoniae
F1S1R1D2B2P2A05	F1S1R2D2B2P4H10	0	1640	80.7	76.66499999999999-84.73500000000001	269	0	0	0	0	0	0	0	0	K. pneumoniae
F1S1R1D2B2P2A05	F1S1R2D2B3P1H11	0	1612	83.7	79.515-87.885	279	0	0	0	0	0	0	0	0	K. pneumoniae
F1S1R1D2B2P2A05	F1S1R2D2B3P2C05	0	2349	84.3	80.085-88.515	281	0	0	0	0	0	0	0	0	K. pneumoniae
F1S1R1D2B2P2A05	F1S1R2D2B3P3A08	0	1569	84.89999999999999	80.65499999999999-89.145	283	0	0	0	0	0	0	0	0	K. pneumoniae
F1S1R1D2B2P2A05	F1S1R2D2B3P3H11	0	1610	85.5	81.225-89.775	285	0	0	0	0	0	0	0	0	K. pneumoniae
F1S1R1D2B2P2A05	F1S1R2D2B3P4A05	0	793	86.1	81.79499999999999-90.405	287	0	0	0	0	0	0	0	0	K. pneumoniae
F1S1R1D2B2P2A05	F1S1R2D2B3P4D02	0	793	85.8	81.50999999999999-90.09	286	0	0	0	0	0	0	0	0	K. pneumoniae
F1S1R1D2B2P2A05	F1S1R2D2B3P5G07	0	1630	87.0	82.64999999999999-91.35000000000001	290	0	0	0	0	0	0	0	0	K. pneumoniae
F1S1R1D2B2P2A05	F1S1R2D2B4P1D12	0	1640	88.2	83.78999999999999-92.61000000000001	294	0	0	0	0	0	0	0	0	K. pneumoniae
F1S1R1D2B2P2A05	F1S1R2D2B4P3H10	0	2318	90.9	86.35499999999999-95.445	303	0	0	0	0	0	0	0	0	K. pneumoniae
F1S1R1D2B2P2A05	F1S1R2D2B4P4D01	0	1563	91.5	86.925-96.075	305	0	0	0	0	0	0	0	0	K. pneumoniae
F1S1R1D2B2P2A05	F1S1R2D2B4P4G01	0	1563	91.2	86.64-95.76	304	0	0	0	0	0	0	0	0	K. pneumoniae
F1S1R1D2B2P2A05	F1S1R2D2B4P4H02	0	1563	91.5	86.925-96.075	305	0	0	0	0	0	0	0	0	K. pneumoniae
F1S1R1D2B2P2A05	F1S1R2D2B4P5D02	0	2382	92.7	88.065-97.33500000000001	309	0	0	0	0	0	0	0	0	K. pneumoniae
F1S1R1D2B2P2A05	F1S1R2D2B4P5F02	0	2382	92.4	87.77999999999999-97.02	308	0	0	0	0	0	0	0	0	K. pneumoniae
F1S1R1D2B2P2A05	F1S1R2D3B1P1E10	0	1615	94.2	89.49-98.91000000000001	314	0	0	0	0	0	0	0	0	K. pneumoniae
F1S1R1D2B2P2A05	F1S1R2D3B1P2B10	0	1560	95.7	90.91499999999999-100.48500000000001	319	0	0	0	0	0	0	0	0	K. pneumoniae
F1S1R1D2B2P2A05	F1S1R2D3B1P2G12	0	1605	96.3	91.485-101.115	321	0	0	0	0	0	0	0	0	K. pneumoniae
F1S1R1D2B2P2A05	F1S1R2D3B2P2H08	0	1652	101.4	96.32999999999998-106.47	338	0	0	0	0	0	0	0	0	K. pneumoniae
F1S1R1D2B2P2A05	F1S1R2D3B2P5H02	0	1645	103.8	98.61-108.99	346	0	0	0	0	0	0	0	0	K. pneumoniae
F1S1R1D2B2P2A05	F1S1R2D3B3P2G02	0	1645	105.9	100.60499999999999-111.195	353	0	0	0	0	0	0	0	0	K. pneumoniae
F1S1R1D2B2P2A05	F1S1R2D3B3P5H01	0	3363	108.9	103.45499999999998-114.345	363	0	0	0	0	0	0	0	0	K. pneumoniae
F1S1R1D2B2P2A05	F1S1R2D3B3P5H07	0	1634	109.2	103.74-114.66000000000001	364	0	0	0	0	0	0	0	0	K. pneumoniae
F1S1R1D2B2P2A05	F1S1R2D3B4P1B07	0	1642	110.7	105.16499999999999-116.23500000000001	369	0	0	0	0	0	0	0	0	K. pneumoniae
F1S1R1D2B2P2A05	F1S1R2D3B4P1D01	0	1635	109.2	103.74-114.66000000000001	364	0	0	0	0	0	0	0	0	K. pneumoniae
F1S1R1D2B2P2A05	F1S1R2D3B4P1F05	0	1641	110.1	104.59499999999998-115.605	367	0	0	0	0	0	0	0	0	K. pneumoniae
F1S1R1D2B2P2A05	F1S1R2D3B4P1F07	0	1636	110.1	104.59499999999998-115.605	367	0	0	0	0	0	0	0	0	K. pneumoniae
F1S1R1D2B2P2A05	F1S1R2D3B4P4E10	0	1618	114.6	108.86999999999999-120.33	382	0	0	0	0	0	0	0	0	K. pneumoniae
F1S1R1D2B2P2A05	F1S1R2D3B4P5E01	0	1641	114.6	108.86999999999999-120.33	382	0	0	0	0	0	0	0	0	K. pneumoniae
F1S1R1D2B2P2A05	F1S1R2D4B1P1B07	0	761	116.1	110.29499999999999-121.905	387	0	0	0	0	0	0	0	0	K. pneumoniae
F1S1R1D2B2P2A05	F1S1R2D4B1P1D03	0	2268	116.4	110.57999999999998-122.22	388	0	0	0	0	0	0	0	0	K. pneumoniae
F1S1R1D2B2P2A05	F1S1R2D4B3P3B02	0	771	126.0	119.69999999999999-132.3	420	0	0	0	0	0	0	0	0	K. pneumoniae
F1S1R1D2B2P2A05	F1S1R3D1B4P1A04	1	122	147.9	140.505-155.29500000000002	493	0	0	0	0	0	0	0	0	K. pneumoniae
F1S1R1D2B2P2A05	F1S1R3D1B4P1A06	0	1622	150.3	142.78499999999997-157.815	501	0	0	0	0	0	0	0	0	K. pneumoniae
F1S1R1D2B2P2A05	F1S1R3D1B4P1C04	0	1621	148.5	141.075-155.925	495	0	0	0	0	0	0	0	0	K. pneumoniae
F1S1R1D2B2P2A05	F1S1R3D1B4P1D07	0	1628	148.8	141.35999999999999-156.23999999999998	496	0	0	0	0	0	0	0	0	K. pneumoniae
F1S1R1D2B2P2A05	F1S1R3D1B4P1E11	0	774	151.2	143.64-158.76	504	0	0	0	0	0	0	0	0	K. pneumoniae
F1S1R1D2B2P2A05	F1S1R3D1B4P1F02	0	1769	148.2	140.79-155.60999999999999	494	0	0	0	0	0	0	0	0	K. pneumoniae
F1S1R1D2B2P2A05	F1S1R3D1B4P4A02	0	1637	160.5	152.475-168.525	535	0	0	0	0	0	0	0	0	K. pneumoniae
F1S1R1D2B2P2A05	F1S1R3D1B4P4G11	0	1585	162.9	154.755-171.04500000000002	543	0	0	0	0	0	0	0	0	K. pneumoniae
F1S1R1D2B2P2A05	F1S1R3D2B2P3B03	0	1636	178.5	169.575-187.425	595	0	0	0	0	0	0	0	0	K. pneumoniae
F1S1R1D2B2P2A05	F1S1R3D2B2P3C04	0	1642	178.2	169.29-187.10999999999999	594	0	0	0	0	0	0	0	0	K. pneumoniae
F1S1R1D2B2P2A05	SH001x14	0	1744	130.2	123.68999999999998-136.71	434	0	0	0	0	0	0	0	0	K. pneumoniae
F1S1R1D2B2P2A05	SH030621x1x64	0	1774	31.8	30.209999999999997-33.39	106	0	0	0	0	0	0	0	0	K. pneumoniae
F1S1R1D2B2P2A05	SH030621x1x67	0	1785	31.5	29.924999999999997-33.075	105	0	0	0	0	0	0	0	0	K. pneumoniae
F1S1R1D2B2P2A05	SH040221x2x45	0	2348	148.2	140.79-155.60999999999999	494	0	0	0	0	0	0	0	0	K. pneumoniae
F1S1R1D2B2P2A05	SH040321x1x44	0	1576	52.8	50.16-55.44	176	0	0	0	0	0	0	0	0	K. pneumoniae
F1S1R1D2B2P2A05	SH040321x1x85	0	2198	41.7	39.614999999999995-43.785	139	0	0	0	0	0	0	0	0	K. pneumoniae
F1S1R1D2B2P2A05	SH081020x1x51	0	2337	78.6	74.66999999999999-82.53	262	0	0	0	0	0	0	0	0	K. pneumoniae
F1S1R1D2B2P2A05	SH121021x1x57	0	1636	39.0	37.05-40.95	130	0	0	0	0	0	0	0	0	K. pneumoniae
F1S1R1D2B2P2A05	SH140421x1x17	0	1984	18.9	17.955-19.845	63	0	0	0	0	0	0	0	0	K. pneumoniae
F1S1R1D2B2P2A05	SH173x51	0	1749	115.2	109.43999999999998-120.96	384	0	0	0	0	0	0	0	0	K. pneumoniae
F1S1R1D2B2P2A05	SH178x49	0	1629	119.1	113.145-125.05499999999999	397	0	0	0	0	0	0	0	0	K. pneumoniae
F1S1R1D2B2P2A05	SH181120x2x37	0	1565	60.9	57.855-63.945	203	0	0	0	0	0	0	0	0	K. pneumoniae
F1S1R1D2B2P2A05	SH181120x2x9	0	1579	65.39999999999999	62.12999999999999-68.66999999999999	218	0	0	0	0	0	0	0	0	K. pneumoniae
F1S1R1D2B2P2A05	SH185x24	0	2664	125.7	119.41499999999998-131.98499999999999	419	0	0	0	0	0	0	0	0	K. pneumoniae
F1S1R1D2B2P2A05	SH185x27	0	2663	124.5	118.27499999999999-130.725	415	0	0	0	0	0	0	0	0	K. pneumoniae
F1S1R1D2B2P2A05	SH187x27	0	2663	128.1	121.695-134.505	427	0	0	0	0	0	0	0	0	K. pneumoniae
F1S1R1D2B2P2A05	SH188x75	0	1752	130.5	123.975-137.025	435	0	0	0	0	0	0	0	0	K. pneumoniae
F1S1R1D2B2P2A05	SH192x26	0	1748	135.6	128.82-142.38	452	0	0	0	0	0	0	0	0	K. pneumoniae
F1S1R1D2B2P2A05	SH194X16	0	1756	135.6	128.82-142.38	452	0	0	0	0	0	0	0	0	K. pneumoniae
F1S1R1D2B2P2A05	SH200921x1x28	0	2064	16.2	15.389999999999999-17.01	54	0	0	0	0	0	0	0	0	K. pneumoniae
F1S1R1D2B2P2A05	SH200921x1x85	0	1602	19.2	18.24-20.16	64	0	0	0	0	0	0	0	0	K. pneumoniae
F1S1R1D2B2P2A05	SH200x36	0	1611	142.8	135.65999999999997-149.94	476	0	0	0	0	0	0	0	0	K. pneumoniae
F1S1R1D2B2P2A05	SH200x39	0	777	141.9	134.805-148.995	473	0	0	0	0	0	0	0	0	K. pneumoniae
F1S1R1D2B2P2A05	SH202x03	0	1623	144.0	136.79999999999998-151.20000000000002	480	0	0	0	0	0	0	0	0	K. pneumoniae
F1S1R1D2B2P2A05	SH203x02	0	2157	144.3	137.08499999999998-151.515	481	0	0	0	0	0	0	0	0	K. pneumoniae
F1S1R1D2B2P2A05	SH203x55	0	1747	144.3	137.08499999999998-151.515	481	0	0	0	0	0	0	0	0	K. pneumoniae
F1S1R1D2B2P2A05	SH213x53	0	2153	155.4	147.63-163.17000000000002	518	0	0	0	0	0	0	0	0	K. pneumoniae
F1S1R1D2B2P2A05	SH220422x1x21	0	1959	91.8	87.21-96.39	306	0	0	0	0	0	0	0	0	K. pneumoniae
F1S1R1D2B2P2A05	SH220921x2x88	0	764	30.3	28.784999999999997-31.814999999999998	101	0	0	0	0	0	0	0	0	K. pneumoniae
F1S1R1D2B2P2A05	SH226x44	0	1611	166.5	158.17499999999998-174.82500000000002	555	0	0	0	0	0	0	0	0	K. pneumoniae
F1S1R1D2B2P2A05	SH228skumx28	0	1635	168.9	160.45499999999998-177.34500000000003	563	0	0	0	0	0	0	0	0	K. pneumoniae
F1S1R1D2B2P2A05	SH228x28	0	1635	168.9	160.45499999999998-177.34500000000003	563	0	0	0	0	0	0	0	0	K. pneumoniae
F1S1R1D2B2P2A05	SH230321x1x49	0	1788	31.5	29.924999999999997-33.075	105	0	0	0	0	0	0	0	0	K. pneumoniae
F1S1R1D2B2P2A05	SH230321x2x30	0	1796	29.4	27.929999999999996-30.87	98	0	0	0	0	0	0	0	0	K. pneumoniae
F1S1R1D2B2P2A05	SH230321x2x31	0	1800	29.4	27.929999999999996-30.87	98	0	0	0	0	0	0	0	0	K. pneumoniae
F1S1R1D2B2P2A05	SH230321x2x42	0	1579	28.2	26.79-29.61	94	0	0	0	0	0	0	0	0	K. pneumoniae
F1S1R1D2B2P2A05	SH230321x2x53	0	1579	28.2	26.79-29.61	94	0	0	0	0	0	0	0	0	K. pneumoniae
F1S1R1D2B2P2A05	SH230x36	0	2165	170.1	161.595-178.605	567	0	0	0	0	0	0	0	0	K. pneumoniae
F1S1R1D2B2P2A05	SH232x43	0	2166	171.6	163.01999999999998-180.18	572	0	0	0	0	0	0	0	0	K. pneumoniae
F1S1R1D2B2P2A05	SH236x06	0	1673	176.7	167.86499999999998-185.535	589	0	0	0	0	0	0	0	0	K. pneumoniae
F1S1R1D2B2P2A05	SH236x07	0	1655	176.7	167.86499999999998-185.535	589	0	0	0	0	0	0	0	0	K. pneumoniae
F1S1R1D2B2P2A05	SH250322x1x36	0	136	88.5	84.075-92.925	295	0	0	0	0	0	0	0	0	K. pneumoniae
F1S1R1D2B2P2A05	SH260321x1x95	0	75	24.0	22.799999999999997-25.200000000000003	80	0	0	0	1	0	0	0	0	K. pneumoniae
F1S1R1D2B2P2A05	SH260321x2x44	0	1792	21.9	20.804999999999996-22.995	73	0	0	0	0	0	0	0	0	K. pneumoniae
F1S1R1D2B2P2A05	SH280122x1x22	0	1590	65.7	62.415-68.985	219	0	0	0	0	0	0	0	0	K. pneumoniae
F1S1R1D2B2P2A05	SH300920x1x56	0	1976	99.6	94.61999999999999-104.58	332	0	0	0	0	0	0	0	0	K. pneumoniae
F1S1R1D2B2P2A05	SH300920x1x59	0	1603	99.3	94.335-104.265	331	0	0	0	0	0	0	0	0	K. pneumoniae
F1S1R1D2B2P2A05	SH300920x1x62	0	1572	99.0	94.05-103.95	330	0	0	0	0	0	0	0	0	K. pneumoniae
F1S1R1D2B2P4H12	F1S1R1D2B3P4G07	0	46	3.6	3.4199999999999995-3.78	12	0	0	0	1	0	0	0	0	K. pneumoniae
F1S1R1D2B2P4H12	F1S1R1D2B3P5D08	0	159	4.5	4.2749999999999995-4.7250000000000005	15	0	0	0	0	0	0	0	0	K. pneumoniae
F1S1R1D2B2P4H12	F1S1R1D2B4P1D12	0	166	6.0	5.699999999999999-6.300000000000001	20	0	0	0	0	0	0	0	0	K. pneumoniae
F1S1R1D2B2P4H12	F1S1R1D2B4P2E08	0	95	5.4	5.129999999999999-5.67	18	0	0	0	1	0	0	0	0	K. pneumoniae
F1S1R1D2B2P4H12	F1S1R1D3B1P5B02	1	1	12.9	12.254999999999999-13.545000000000002	43	1	1	1	1	1	1	1	1	K. pneumoniae
F1S1R1D2B2P4H12	F1S1R1D3B2P1E04	0	179	14.1	13.395-14.805	47	0	0	0	0	0	0	0	0	K. pneumoniae
F1S1R1D2B2P4H12	F1S1R1D3B2P1H02	1	8	14.1	13.395-14.805	47	1	1	1	1	1	1	1	1	K. pneumoniae
F1S1R1D2B2P4H12	F1S1R1D3B2P5B10	1	8	18.6	17.669999999999998-19.529999999999998	62	1	1	1	1	1	1	1	1	K. pneumoniae
F1S1R1D2B2P4H12	F1S1R1D3B2P5H11	1	8	18.6	17.669999999999998-19.529999999999998	62	1	1	1	1	1	1	1	1	K. pneumoniae
F1S1R1D2B2P4H12	F1S1R1D3B3P1B10	0	1633	19.8	18.81-20.790000000000003	66	0	0	0	0	0	0	0	0	K. pneumoniae
F1S1R1D2B2P4H12	F1S1R1D3B3P1C03	0	138	18.6	17.669999999999998-19.529999999999998	62	0	0	0	0	0	0	0	0	K. pneumoniae
F1S1R1D2B2P4H12	F1S1R1D3B3P1F05	1	8	18.9	17.955-19.845	63	1	1	1	1	1	1	1	1	K. pneumoniae
F1S1R1D2B2P4H12	F1S1R1D3B3P2G11	0	1631	20.1	19.094999999999995-21.105	67	0	0	0	0	0	0	0	0	K. pneumoniae
F1S1R1D2B2P4H12	F1S1R1D3B3P3A08	0	1629	19.8	18.81-20.790000000000003	66	0	0	0	0	0	0	0	0	K. pneumoniae
F1S1R1D2B2P4H12	F1S1R1D3B3P3B09	1	14	20.7	19.665-21.735	69	0	1	1	1	1	1	1	1	K. pneumoniae
F1S1R1D2B2P4H12	F1S1R1D3B3P4D02	1	13	22.5	21.375-23.625	75	0	1	1	1	1	1	1	1	K. pneumoniae
F1S1R1D2B2P4H12	F1S1R1D3B3P5G07	1	18	22.5	21.375-23.625	75	0	1	1	1	1	1	1	1	K. pneumoniae
F1S1R1D2B2P4H12	F1S1R1D3B4P2A04	1	9	24.0	22.799999999999997-25.200000000000003	80	1	1	1	1	1	1	1	1	K. pneumoniae
F1S1R1D2B2P4H12	F1S1R1D3B4P2H02	1	9	24.0	22.799999999999997-25.200000000000003	80	1	1	1	1	1	1	1	1	K. pneumoniae
F1S1R1D2B2P4H12	F1S1R1D3B4P3H06	0	1641	24.9	23.654999999999998-26.145	83	0	0	0	0	0	0	0	0	K. pneumoniae
F1S1R1D2B2P4H12	F1S1R1D3B4P5F07	0	1630	27.0	25.65-28.35	90	0	0	0	0	0	0	0	0	K. pneumoniae
F1S1R1D2B2P4H12	F1S1R1D4B1P2D03	0	1216	28.8	27.359999999999996-30.24	96	0	0	0	0	0	0	0	0	K. pneumoniae
F1S1R1D2B2P4H12	F1S1R1D4B1P2G06	0	1215	28.8	27.359999999999996-30.24	96	0	0	0	0	0	0	0	0	K. pneumoniae
F1S1R1D2B2P4H12	F1S1R1D4B3P4D06	1	9	39.0	37.05-40.95	130	1	1	1	1	0	1	1	1	K. pneumoniae
F1S1R1D2B2P4H12	F1S1R1D4B4P1F05	0	138	41.4	39.33-43.47	138	0	0	0	0	0	0	0	0	K. pneumoniae
F1S1R1D2B2P4H12	F1S1R2D1B1P1B04	0	1629	45.9	43.605-48.195	153	0	0	0	0	0	0	0	0	K. pneumoniae
F1S1R1D2B2P4H12	F1S1R2D1B1P2C01	0	1630	46.5	44.175-48.825	155	0	0	0	0	0	0	0	0	K. pneumoniae
F1S1R1D2B2P4H12	F1S1R2D1B1P3F06	0	112	48.0	45.599999999999994-50.400000000000006	160	0	0	0	0	0	0	0	0	K. pneumoniae
F1S1R1D2B2P4H12	F1S1R2D1B2P4A05	0	103	54.6	51.87-57.330000000000005	182	0	0	0	0	0	0	0	0	K. pneumoniae
F1S1R1D2B2P4H12	F1S1R2D1B2P4B09	1	19	55.8	53.01-58.589999999999996	186	0	1	1	1	0	0	1	1	K. pneumoniae
F1S1R1D2B2P4H12	F1S1R2D1B2P4H10	0	150	55.8	53.01-58.589999999999996	186	0	0	0	0	0	0	0	0	K. pneumoniae
F1S1R1D2B2P4H12	F1S1R2D1B2P5C02	0	115	55.8	53.01-58.589999999999996	186	0	0	0	0	0	0	0	0	K. pneumoniae
F1S1R1D2B2P4H12	F1S1R2D1B2P5H05	0	82	56.4	53.58-59.22	188	0	0	0	1	0	0	0	0	K. pneumoniae
F1S1R1D2B2P4H12	F1S1R2D1B3P2A04	1	9	58.2	55.28999999999999-61.11	194	1	1	1	1	0	0	1	1	K. pneumoniae
F1S1R1D2B2P4H12	F1S1R2D1B3P2F02	1	10	58.2	55.28999999999999-61.11	194	0	1	1	1	0	0	1	1	K. pneumoniae
F1S1R1D2B2P4H12	F1S1R2D1B3P2G02	1	46	58.5	55.574999999999996-61.425000000000004	195	0	0	0	1	0	0	1	1	K. pneumoniae
F1S1R1D2B2P4H12	F1S1R2D1B3P4B01	1	9	60.0	57.0-63.0	200	1	1	1	1	0	0	1	1	K. pneumoniae
F1S1R1D2B2P4H12	F1S1R2D1B3P4B04	1	10	58.8	55.85999999999999-61.74	196	0	1	1	1	0	0	1	1	K. pneumoniae
F1S1R1D2B2P4H12	F1S1R2D1B3P5H10	1	9	62.7	59.56499999999999-65.835	209	1	1	1	1	0	0	1	1	K. pneumoniae
F1S1R1D2B2P4H12	F1S1R2D1B4P1A12	1	18	64.5	61.275-67.72500000000001	215	0	1	1	1	0	0	1	1	K. pneumoniae
F1S1R1D2B2P4H12	F1S1R2D1B4P3B06	1	19	65.7	62.415-68.985	219	0	1	1	1	0	0	1	1	K. pneumoniae
F1S1R1D2B2P4H12	F1S1R2D1B4P3C01	0	185	65.7	62.415-68.985	219	0	0	0	0	0	0	0	0	K. pneumoniae
F1S1R1D2B2P4H12	F1S1R2D1B4P3C05	0	87	65.1	61.84499999999999-68.355	217	0	0	0	1	0	0	0	0	K. pneumoniae
F1S1R1D2B2P4H12	F1S1R2D1B4P3E04	1	12	65.1	61.84499999999999-68.355	217	0	1	1	1	0	0	1	1	K. pneumoniae
F1S1R1D2B2P4H12	F1S1R2D1B4P4E03	0	1198	66.0	62.699999999999996-69.3	220	0	0	0	0	0	0	0	0	K. pneumoniae
F1S1R1D2B2P4H12	F1S1R2D1B4P5E06	0	1617	67.5	64.125-70.875	225	0	0	0	0	0	0	0	0	K. pneumoniae
F1S1R1D2B2P4H12	F1S1R2D1B4P5F11	1	10	68.1	64.695-71.505	227	0	1	1	1	0	0	1	1	K. pneumoniae
F1S1R1D2B2P4H12	F1S1R2D2B1P1E10	1	12	68.7	65.265-72.135	229	0	1	1	1	0	0	1	1	K. pneumoniae
F1S1R1D2B2P4H12	F1S1R2D2B1P2B08	1	11	69.3	65.835-72.765	231	0	1	1	1	0	0	1	1	K. pneumoniae
F1S1R1D2B2P4H12	F1S1R2D2B1P2C01	0	137	69.3	65.835-72.765	231	0	0	0	0	0	0	0	0	K. pneumoniae
F1S1R1D2B2P4H12	F1S1R2D2B1P2C07	1	12	68.7	65.265-72.135	229	0	1	1	1	0	0	1	1	K. pneumoniae
F1S1R1D2B2P4H12	F1S1R2D2B1P5C10	0	1630	72.6	68.96999999999998-76.23	242	0	0	0	0	0	0	0	0	K. pneumoniae
F1S1R1D2B2P4H12	F1S1R2D2B1P5E12	1	17	72.0	68.39999999999999-75.60000000000001	240	0	1	1	1	0	0	1	1	K. pneumoniae
F1S1R1D2B2P4H12	F1S1R2D2B2P1B12	0	1630	73.2	69.54-76.86	244	0	0	0	0	0	0	0	0	K. pneumoniae
F1S1R1D2B2P4H12	F1S1R2D2B2P1G01	0	1612	72.3	68.68499999999999-75.915	241	0	0	0	0	0	0	0	0	K. pneumoniae
F1S1R1D2B2P4H12	F1S1R2D2B2P1G11	0	2246	73.2	69.54-76.86	244	0	0	0	0	0	0	0	0	K. pneumoniae
F1S1R1D2B2P4H12	F1S1R2D2B2P1H11	0	2247	73.2	69.54-76.86	244	0	0	0	0	0	0	0	0	K. pneumoniae
F1S1R1D2B2P4H12	F1S1R2D2B2P2F10	0	1628	75.0	71.25-78.75	250	0	0	0	0	0	0	0	0	K. pneumoniae
F1S1R1D2B2P4H12	F1S1R2D2B2P2G09	1	10	74.39999999999999	70.67999999999999-78.11999999999999	248	0	1	1	1	0	0	1	1	K. pneumoniae
F1S1R1D2B2P4H12	F1S1R2D2B2P2G11	1	9	75.0	71.25-78.75	250	1	1	1	1	0	0	1	1	K. pneumoniae
F1S1R1D2B2P4H12	F1S1R2D2B2P3A06	1	11	75.89999999999999	72.10499999999999-79.695	253	0	1	1	1	0	0	1	1	K. pneumoniae
F1S1R1D2B2P4H12	F1S1R2D2B2P4B02	0	1627	75.89999999999999	72.10499999999999-79.695	253	0	0	0	0	0	0	0	0	K. pneumoniae
F1S1R1D2B2P4H12	F1S1R2D2B2P4C02	0	1627	75.89999999999999	72.10499999999999-79.695	253	0	0	0	0	0	0	0	0	K. pneumoniae
F1S1R1D2B2P4H12	F1S1R2D2B2P4C10	0	163	76.8	72.96-80.64	256	0	0	0	0	0	0	0	0	K. pneumoniae
F1S1R1D2B2P4H12	F1S1R2D2B2P4H10	1	10	76.8	72.96-80.64	256	0	1	1	1	0	0	1	1	K. pneumoniae
F1S1R1D2B2P4H12	F1S1R2D2B3P1H11	0	93	79.8	75.80999999999999-83.79	266	0	0	0	1	0	0	0	0	K. pneumoniae
F1S1R1D2B2P4H12	F1S1R2D2B3P2C05	0	1363	80.39999999999999	76.37999999999998-84.42	268	0	0	0	0	0	0	0	0	K. pneumoniae
F1S1R1D2B2P4H12	F1S1R2D2B3P3A05	0	1633	81.0	76.95-85.05	270	0	0	0	0	0	0	0	0	K. pneumoniae
F1S1R1D2B2P4H12	F1S1R2D2B3P3A08	0	93	81.0	76.95-85.05	270	0	0	0	1	0	0	0	0	K. pneumoniae
F1S1R1D2B2P4H12	F1S1R2D2B3P3C06	0	1629	81.0	76.95-85.05	270	0	0	0	0	0	0	0	0	K. pneumoniae
F1S1R1D2B2P4H12	F1S1R2D2B3P3D09	0	1628	81.0	76.95-85.05	270	0	0	0	0	0	0	0	0	K. pneumoniae
F1S1R1D2B2P4H12	F1S1R2D2B3P3F09	0	1629	81.0	76.95-85.05	270	0	0	0	0	0	0	0	0	K. pneumoniae
F1S1R1D2B2P4H12	F1S1R2D2B3P3H11	1	15	81.6	77.52-85.67999999999999	272	0	1	1	1	0	0	0	1	K. pneumoniae
F1S1R1D2B2P4H12	F1S1R2D2B3P4A05	0	2247	82.2	78.09-86.31	274	0	0	0	0	0	0	0	0	K. pneumoniae
F1S1R1D2B2P4H12	F1S1R2D2B3P4D02	0	2247	81.89999999999999	77.80499999999999-85.99499999999999	273	0	0	0	0	0	0	0	0	K. pneumoniae
F1S1R1D2B2P4H12	F1S1R2D2B3P5G07	0	155	83.1	78.945-87.255	277	0	0	0	0	0	0	0	0	K. pneumoniae
F1S1R1D2B2P4H12	F1S1R2D2B4P1D12	1	10	84.3	80.085-88.515	281	0	1	1	1	0	0	0	1	K. pneumoniae
F1S1R1D2B2P4H12	F1S1R2D2B4P3H10	0	1331	87.0	82.64999999999999-91.35000000000001	290	0	0	0	0	0	0	0	0	K. pneumoniae
F1S1R1D2B2P4H12	F1S1R2D2B4P4D01	0	132	87.6	83.21999999999998-91.98	292	0	0	0	0	0	0	0	0	K. pneumoniae
F1S1R1D2B2P4H12	F1S1R2D2B4P4G01	0	132	87.3	82.93499999999999-91.665	291	0	0	0	0	0	0	0	0	K. pneumoniae
F1S1R1D2B2P4H12	F1S1R2D2B4P4H02	0	132	87.6	83.21999999999998-91.98	292	0	0	0	0	0	0	0	0	K. pneumoniae
F1S1R1D2B2P4H12	F1S1R2D2B4P5D02	0	1149	88.8	84.36-93.24	296	0	0	0	0	0	0	0	0	K. pneumoniae
F1S1R1D2B2P4H12	F1S1R2D2B4P5F02	0	1149	88.5	84.075-92.925	295	0	0	0	0	0	0	0	0	K. pneumoniae
F1S1R1D2B2P4H12	F1S1R2D3B1P1E10	0	251	90.3	85.785-94.815	301	0	0	0	0	0	0	0	0	K. pneumoniae
F1S1R1D2B2P4H12	F1S1R2D3B1P2B10	1	93	91.8	87.21-96.39	306	0	0	0	1	0	0	0	1	K. pneumoniae
F1S1R1D2B2P4H12	F1S1R2D3B1P2G12	0	140	92.4	87.77999999999999-97.02	308	0	0	0	0	0	0	0	0	K. pneumoniae
F1S1R1D2B2P4H12	F1S1R2D3B2P2H08	1	18	97.5	92.625-102.375	325	0	1	1	1	0	0	0	1	K. pneumoniae
F1S1R1D2B2P4H12	F1S1R2D3B2P5H02	1	17	99.9	94.90499999999999-104.895	333	0	1	1	1	0	0	0	1	K. pneumoniae
F1S1R1D2B2P4H12	F1S1R2D3B3P2G02	1	17	102.0	96.89999999999999-107.10000000000001	340	0	1	1	1	0	0	0	1	K. pneumoniae
F1S1R1D2B2P4H12	F1S1R2D3B3P5H01	0	2276	105.0	99.75-110.25	350	0	0	0	0	0	0	0	0	K. pneumoniae
F1S1R1D2B2P4H12	F1S1R2D3B3P5H07	1	44	105.3	100.035-110.565	351	0	0	0	1	0	0	0	1	K. pneumoniae
F1S1R1D2B2P4H12	F1S1R2D3B4P1B07	1	18	106.8	101.46-112.14	356	0	1	1	1	0	0	0	1	K. pneumoniae
F1S1R1D2B2P4H12	F1S1R2D3B4P1D01	1	44	105.3	100.035-110.565	351	0	0	0	1	0	0	0	1	K. pneumoniae
F1S1R1D2B2P4H12	F1S1R2D3B4P1F05	1	17	106.2	100.89-111.51	354	0	1	1	1	0	0	0	1	K. pneumoniae
F1S1R1D2B2P4H12	F1S1R2D3B4P1F07	1	12	106.2	100.89-111.51	354	0	1	1	1	0	0	0	1	K. pneumoniae
F1S1R1D2B2P4H12	F1S1R2D3B4P4E10	0	152	110.7	105.16499999999999-116.23500000000001	369	0	0	0	0	0	0	0	0	K. pneumoniae
F1S1R1D2B2P4H12	F1S1R2D3B4P5E01	1	17	110.7	105.16499999999999-116.23500000000001	369	0	1	1	1	0	0	0	0	K. pneumoniae
F1S1R1D2B2P4H12	F1S1R2D4B1P1B07	0	2179	112.2	106.59-117.81	374	0	0	0	0	0	0	0	0	K. pneumoniae
F1S1R1D2B2P4H12	F1S1R2D4B1P1D03	0	1082	112.5	106.875-118.125	375	0	0	0	0	0	0	0	0	K. pneumoniae
F1S1R1D2B2P4H12	F1S1R2D4B3P3B02	0	2223	122.1	115.99499999999999-128.205	407	0	0	0	0	0	0	0	0	K. pneumoniae
F1S1R1D2B2P4H12	F1S1R3D1B4P1A04	0	1642	144.0	136.79999999999998-151.20000000000002	480	0	0	0	0	0	0	0	0	K. pneumoniae
F1S1R1D2B2P4H12	F1S1R3D1B4P1A06	1	110	146.4	139.08-153.72	488	0	0	0	0	0	0	0	0	K. pneumoniae
F1S1R1D2B2P4H12	F1S1R3D1B4P1C04	1	108	144.6	137.36999999999998-151.83	482	0	0	0	0	0	0	0	0	K. pneumoniae
F1S1R1D2B2P4H12	F1S1R3D1B4P1D07	1	82	144.9	137.655-152.145	483	0	0	0	1	0	0	0	0	K. pneumoniae
F1S1R1D2B2P4H12	F1S1R3D1B4P1E11	0	2228	147.3	139.93499999999997-154.665	491	0	0	0	0	0	0	0	0	K. pneumoniae
F1S1R1D2B2P4H12	F1S1R3D1B4P1F02	0	299	144.3	137.08499999999998-151.515	481	0	0	0	0	0	0	0	0	K. pneumoniae
F1S1R1D2B2P4H12	F1S1R3D1B4P3A09	0	1634	153.6	145.92-161.28	512	0	0	0	0	0	0	0	0	K. pneumoniae
F1S1R1D2B2P4H12	F1S1R3D1B4P3F12	0	1638	154.8	147.05999999999997-162.54	516	0	0	0	0	0	0	0	0	K. pneumoniae
F1S1R1D2B2P4H12	F1S1R3D1B4P4A02	1	13	156.6	148.76999999999998-164.43	522	0	1	1	1	0	0	0	0	K. pneumoniae
F1S1R1D2B2P4H12	F1S1R3D1B4P4G11	1	146	159.0	151.04999999999998-166.95000000000002	530	0	0	0	0	0	0	0	0	K. pneumoniae
F1S1R1D2B2P4H12	F1S1R3D1B4P4H08	0	1642	156.6	148.76999999999998-164.43	522	0	0	0	0	0	0	0	0	K. pneumoniae
F1S1R1D2B2P4H12	F1S1R3D2B2P3B03	1	12	174.6	165.86999999999998-183.33	582	0	1	1	1	0	0	0	0	K. pneumoniae
F1S1R1D2B2P4H12	F1S1R3D2B2P3C04	1	12	174.3	165.58499999999998-183.015	581	0	1	1	1	0	0	0	0	K. pneumoniae
F1S1R1D2B2P4H12	SH001x14	0	389	126.3	119.98499999999999-132.615	421	0	0	0	0	0	0	0	0	K. pneumoniae
F1S1R1D2B2P4H12	SH030621x1x64	0	346	35.7	33.91499999999999-37.485	119	0	0	0	0	0	0	0	0	K. pneumoniae
F1S1R1D2B2P4H12	SH030621x1x67	0	351	35.4	33.629999999999995-37.17	118	0	0	0	0	0	0	0	0	K. pneumoniae
F1S1R1D2B2P4H12	SH040221x2x45	0	1363	152.1	144.49499999999998-159.705	507	0	0	0	0	0	0	0	0	K. pneumoniae
F1S1R1D2B2P4H12	SH040321x1x44	0	139	56.7	53.864999999999995-59.535	189	0	0	0	0	0	0	0	0	K. pneumoniae
F1S1R1D2B2P4H12	SH040321x1x85	0	687	45.6	43.32-47.88	152	0	0	0	0	0	0	0	0	K. pneumoniae
F1S1R1D2B2P4H12	SH081020x1x51	0	1352	82.5	78.375-86.625	275	0	0	0	0	0	0	0	0	K. pneumoniae
F1S1R1D2B2P4H12	SH121021x1x57	0	98	35.1	33.345-36.855000000000004	117	0	0	0	1	0	0	0	0	K. pneumoniae
F1S1R1D2B2P4H12	SH140421x1x17	0	816	22.8	21.66-23.94	76	0	0	0	0	0	0	0	0	K. pneumoniae
F1S1R1D2B2P4H12	SH173x51	0	392	111.3	105.735-116.865	371	0	0	0	0	0	0	0	0	K. pneumoniae
F1S1R1D2B2P4H12	SH178x49	0	154	115.2	109.43999999999998-120.96	384	0	0	0	0	0	0	0	0	K. pneumoniae
F1S1R1D2B2P4H12	SH181120x2x37	0	205	64.8	61.559999999999995-68.04	216	0	0	0	0	0	0	0	0	K. pneumoniae
F1S1R1D2B2P4H12	SH181120x2x9	0	140	69.3	65.835-72.765	231	0	0	0	0	0	0	0	0	K. pneumoniae
F1S1R1D2B2P4H12	SH185x24	0	1498	121.8	115.71-127.89	406	0	0	0	0	0	0	0	0	K. pneumoniae
F1S1R1D2B2P4H12	SH185x27	0	1497	120.6	114.57-126.63	402	0	0	0	0	0	0	0	0	K. pneumoniae
F1S1R1D2B2P4H12	SH187x27	0	1497	124.2	117.98999999999998-130.41	414	0	0	0	0	0	0	0	0	K. pneumoniae
F1S1R1D2B2P4H12	SH188x75	0	398	126.6	120.27-132.93	422	0	0	0	0	0	0	0	0	K. pneumoniae
F1S1R1D2B2P4H12	SH192x26	0	393	131.7	125.11499999999998-138.285	439	0	0	0	0	0	0	0	0	K. pneumoniae
F1S1R1D2B2P4H12	SH194X16	0	401	131.7	125.11499999999998-138.285	439	0	0	0	0	0	0	0	0	K. pneumoniae
F1S1R1D2B2P4H12	SH200921x1x28	0	1147	12.3	11.684999999999999-12.915	41	0	0	0	0	0	0	0	0	K. pneumoniae
F1S1R1D2B2P4H12	SH200921x1x85	1	8	15.3	14.534999999999998-16.065	51	1	1	1	1	1	1	1	1	K. pneumoniae
F1S1R1D2B2P4H12	SH200x36	1	83	138.9	131.955-145.845	463	0	0	0	1	0	0	0	0	K. pneumoniae
F1S1R1D2B2P4H12	SH200x39	0	2231	138.0	131.1-144.9	460	0	0	0	0	0	0	0	0	K. pneumoniae
F1S1R1D2B2P4H12	SH202x03	1	24	140.1	133.095-147.105	467	0	0	1	1	0	0	0	0	K. pneumoniae
F1S1R1D2B2P4H12	SH203x02	0	911	140.4	133.38-147.42000000000002	468	0	0	0	0	0	0	0	0	K. pneumoniae
F1S1R1D2B2P4H12	SH203x55	0	392	140.4	133.38-147.42000000000002	468	0	0	0	0	0	0	0	0	K. pneumoniae
F1S1R1D2B2P4H12	SH213x53	0	907	151.5	143.92499999999998-159.07500000000002	505	0	0	0	0	0	0	0	0	K. pneumoniae
F1S1R1D2B2P4H12	SH220422x1x21	0	802	87.89999999999999	83.50499999999998-92.295	293	0	0	0	0	0	0	0	0	K. pneumoniae
F1S1R1D2B2P4H12	SH220921x2x88	0	2218	26.4	25.08-27.72	88	0	0	0	0	0	0	0	0	K. pneumoniae
F1S1R1D2B2P4H12	SH226x44	1	141	162.6	154.47-170.73	542	0	0	0	0	0	0	0	0	K. pneumoniae
F1S1R1D2B2P4H12	SH228skumx28	1	160	165.0	156.75-173.25	550	0	0	0	0	0	0	0	0	K. pneumoniae
F1S1R1D2B2P4H12	SH228x28	0	184	165.0	156.75-173.25	550	0	0	0	0	0	0	0	0	K. pneumoniae
F1S1R1D2B2P4H12	SH230321x1x49	0	354	35.4	33.629999999999995-37.17	118	0	0	0	0	0	0	0	0	K. pneumoniae
F1S1R1D2B2P4H12	SH230321x2x30	0	362	33.3	31.634999999999994-34.964999999999996	111	0	0	0	0	0	0	0	0	K. pneumoniae
F1S1R1D2B2P4H12	SH230321x2x31	0	362	33.3	31.634999999999994-34.964999999999996	111	0	0	0	0	0	0	0	0	K. pneumoniae
F1S1R1D2B2P4H12	SH230321x2x42	0	114	32.1	30.495-33.705000000000005	107	0	0	0	0	0	0	0	0	K. pneumoniae
F1S1R1D2B2P4H12	SH230321x2x53	0	114	32.1	30.495-33.705000000000005	107	0	0	0	0	0	0	0	0	K. pneumoniae
F1S1R1D2B2P4H12	SH230x36	0	920	166.2	157.89-174.51	554	0	0	0	0	0	0	0	0	K. pneumoniae
F1S1R1D2B2P4H12	SH232x43	0	920	167.7	159.31499999999997-176.085	559	0	0	0	0	0	0	0	0	K. pneumoniae
F1S1R1D2B2P4H12	SH236x06	1	127	172.8	164.15999999999997-181.44	576	0	0	0	0	0	0	0	0	K. pneumoniae
F1S1R1D2B2P4H12	SH236x07	1	109	172.8	164.15999999999997-181.44	576	0	0	0	0	0	0	0	0	K. pneumoniae
F1S1R1D2B2P4H12	SH250322x1x36	0	1630	84.6	80.36999999999999-88.83	282	0	0	0	0	0	0	0	0	K. pneumoniae
F1S1R1D2B2P4H12	SH260321x1x95	0	1649	27.9	26.505-29.294999999999998	93	0	0	0	0	0	0	0	0	K. pneumoniae
F1S1R1D2B2P4H12	SH260321x2x44	0	277	25.8	24.509999999999998-27.090000000000003	86	0	0	0	0	0	0	0	0	K. pneumoniae
F1S1R1D2B2P4H12	SH280122x1x22	0	227	61.8	58.709999999999994-64.89	206	0	0	0	0	0	0	0	0	K. pneumoniae
F1S1R1D2B2P4H12	SH300920x1x56	0	808	103.5	98.32499999999999-108.67500000000001	345	0	0	0	0	0	0	0	0	K. pneumoniae
F1S1R1D2B2P4H12	SH300920x1x59	1	9	103.2	98.03999999999999-108.36000000000001	344	1	1	1	1	0	0	0	1	K. pneumoniae
F1S1R1D2B2P4H12	SH300920x1x62	1	95	102.9	97.75499999999998-108.045	343	0	0	0	1	0	0	0	1	K. pneumoniae
F1S1R1D2B3P4G07	F1S1R1D2B3P5D08	0	146	0.8999999999999999	0.8549999999999999-0.945	3	0	0	0	0	0	0	0	0	K. pneumoniae
F1S1R1D2B3P4G07	F1S1R1D2B4P1D12	0	145	2.4	2.28-2.52	8	0	0	0	0	0	0	0	0	K. pneumoniae
F1S1R1D2B3P4G07	F1S1R1D2B4P2E08	0	134	1.8	1.7099999999999997-1.89	6	0	0	0	0	0	0	0	0	K. pneumoniae
F1S1R1D2B3P4G07	F1S1R1D3B1P5B02	0	51	9.3	8.834999999999999-9.764999999999999	31	0	0	0	1	0	0	0	0	K. pneumoniae
F1S1R1D2B3P4G07	F1S1R1D3B2P1E04	0	159	10.5	9.975-11.025	35	0	0	0	0	0	0	0	0	K. pneumoniae
F1S1R1D2B3P4G07	F1S1R1D3B2P1H02	0	18	10.5	9.975-11.025	35	0	1	1	1	0	0	0	0	K. pneumoniae
F1S1R1D2B3P4G07	F1S1R1D3B2P5B10	0	54	15.0	14.25-15.75	50	0	0	0	1	0	0	0	0	K. pneumoniae
F1S1R1D2B3P4G07	F1S1R1D3B2P5H11	0	54	15.0	14.25-15.75	50	0	0	0	1	0	0	0	0	K. pneumoniae
F1S1R1D2B3P4G07	F1S1R1D3B3P1B10	0	1611	16.2	15.389999999999999-17.01	54	0	0	0	0	0	0	0	0	K. pneumoniae
F1S1R1D2B3P4G07	F1S1R1D3B3P1C03	0	144	15.0	14.25-15.75	50	0	0	0	0	0	0	0	0	K. pneumoniae
F1S1R1D2B3P4G07	F1S1R1D3B3P1F05	0	54	15.3	14.534999999999998-16.065	51	0	0	0	1	0	0	0	0	K. pneumoniae
F1S1R1D2B3P4G07	F1S1R1D3B3P2G11	0	1611	16.5	15.674999999999999-17.325	55	0	0	0	0	0	0	0	0	K. pneumoniae
F1S1R1D2B3P4G07	F1S1R1D3B3P3A08	0	1609	16.2	15.389999999999999-17.01	54	0	0	0	0	0	0	0	0	K. pneumoniae
F1S1R1D2B3P4G07	F1S1R1D3B3P3B09	0	55	17.1	16.244999999999997-17.955	57	0	0	0	1	0	0	0	0	K. pneumoniae
F1S1R1D2B3P4G07	F1S1R1D3B3P5G07	0	64	18.9	17.955-19.845	63	0	0	0	1	0	0	0	0	K. pneumoniae
F1S1R1D2B3P4G07	F1S1R1D3B4P2A04	0	49	20.4	19.38-21.419999999999998	68	0	0	0	1	0	0	0	0	K. pneumoniae
F1S1R1D2B3P4G07	F1S1R1D3B4P2H02	1	19	20.4	19.38-21.419999999999998	68	0	1	1	1	1	1	1	1	K. pneumoniae
F1S1R1D2B3P4G07	F1S1R1D3B4P3H06	0	1621	21.3	20.235-22.365000000000002	71	0	0	0	0	0	0	0	0	K. pneumoniae
F1S1R1D2B3P4G07	F1S1R1D3B4P5F07	0	1610	23.4	22.229999999999997-24.57	78	0	0	0	0	0	0	0	0	K. pneumoniae
F1S1R1D2B3P4G07	F1S1R1D4B1P2D03	0	1194	25.2	23.939999999999998-26.46	84	0	0	0	0	0	0	0	0	K. pneumoniae
F1S1R1D2B3P4G07	F1S1R1D4B1P2G06	0	1193	25.2	23.939999999999998-26.46	84	0	0	0	0	0	0	0	0	K. pneumoniae
F1S1R1D2B3P4G07	F1S1R1D4B3P4D06	0	49	35.4	33.629999999999995-37.17	118	0	0	0	1	0	0	0	0	K. pneumoniae
F1S1R1D2B3P4G07	F1S1R1D4B4P1F05	0	145	37.8	35.91-39.69	126	0	0	0	0	0	0	0	0	K. pneumoniae
F1S1R1D2B3P4G07	F1S1R2D1B1P1B04	0	1609	42.3	40.184999999999995-44.415	141	0	0	0	0	0	0	0	0	K. pneumoniae
F1S1R1D2B3P4G07	F1S1R2D1B1P2C01	0	1610	42.9	40.754999999999995-45.045	143	0	0	0	0	0	0	0	0	K. pneumoniae
F1S1R1D2B3P4G07	F1S1R2D1B1P3F06	0	156	44.4	42.18-46.62	148	0	0	0	0	0	0	0	0	K. pneumoniae
F1S1R1D2B3P4G07	F1S1R2D1B2P4A05	0	143	51.0	48.449999999999996-53.550000000000004	170	0	0	0	0	0	0	0	0	K. pneumoniae
F1S1R1D2B3P4G07	F1S1R2D1B2P4B09	0	59	52.2	49.589999999999996-54.809999999999995	174	0	0	0	1	0	0	0	0	K. pneumoniae
F1S1R1D2B3P4G07	F1S1R2D1B2P4H10	0	133	52.2	49.589999999999996-54.809999999999995	174	0	0	0	0	0	0	0	0	K. pneumoniae
F1S1R1D2B3P4G07	F1S1R2D1B2P5C02	0	161	52.2	49.589999999999996-54.809999999999995	174	0	0	0	0	0	0	0	0	K. pneumoniae
F1S1R1D2B3P4G07	F1S1R2D1B2P5H05	0	84	52.8	50.16-55.44	176	0	0	0	1	0	0	0	0	K. pneumoniae
F1S1R1D2B3P4G07	F1S1R2D1B3P2A04	1	52	54.6	51.87-57.330000000000005	182	0	0	0	1	0	0	1	1	K. pneumoniae
F1S1R1D2B3P4G07	F1S1R2D1B3P2F02	1	50	54.6	51.87-57.330000000000005	182	0	0	0	1	0	0	1	1	K. pneumoniae
F1S1R1D2B3P4G07	F1S1R2D1B3P2G02	1	42	54.9	52.154999999999994-57.645	183	0	0	0	1	0	0	1	1	K. pneumoniae
F1S1R1D2B3P4G07	F1S1R2D1B3P4B01	1	49	56.4	53.58-59.22	188	0	0	0	1	0	0	1	1	K. pneumoniae
F1S1R1D2B3P4G07	F1S1R2D1B3P4B04	1	50	55.2	52.43999999999999-57.96	184	0	0	0	1	0	0	1	1	K. pneumoniae
F1S1R1D2B3P4G07	F1S1R2D1B3P5H10	1	49	59.1	56.14499999999999-62.055	197	0	0	0	1	0	0	1	1	K. pneumoniae
F1S1R1D2B3P4G07	F1S1R2D1B4P1A12	1	19	60.9	57.855-63.945	203	0	1	1	1	0	0	1	1	K. pneumoniae
F1S1R1D2B3P4G07	F1S1R2D1B4P3B06	1	30	62.1	58.99499999999999-65.205	207	0	0	0	1	0	0	1	1	K. pneumoniae
F1S1R1D2B3P4G07	F1S1R2D1B4P3C01	0	165	62.1	58.99499999999999-65.205	207	0	0	0	0	0	0	0	0	K. pneumoniae
F1S1R1D2B3P4G07	F1S1R2D1B4P3C05	0	66	61.5	58.425-64.575	205	0	0	0	1	0	0	0	0	K. pneumoniae
F1S1R1D2B3P4G07	F1S1R2D1B4P3E04	1	62	61.5	58.425-64.575	205	0	0	0	1	0	0	1	1	K. pneumoniae
F1S1R1D2B3P4G07	F1S1R2D1B4P4E03	0	1177	62.4	59.279999999999994-65.52	208	0	0	0	0	0	0	0	0	K. pneumoniae
F1S1R1D2B3P4G07	F1S1R2D1B4P5E06	0	1657	63.9	60.705-67.095	213	0	0	0	0	0	0	0	0	K. pneumoniae
F1S1R1D2B3P4G07	F1S1R2D1B4P5F11	1	50	64.5	61.275-67.72500000000001	215	0	0	0	1	0	0	1	1	K. pneumoniae
F1S1R1D2B3P4G07	F1S1R2D2B1P1E10	1	25	65.1	61.84499999999999-68.355	217	0	0	1	1	0	0	1	1	K. pneumoniae
F1S1R1D2B3P4G07	F1S1R2D2B1P2B08	1	51	65.7	62.415-68.985	219	0	0	0	1	0	0	1	1	K. pneumoniae
F1S1R1D2B3P4G07	F1S1R2D2B1P2C01	0	144	65.7	62.415-68.985	219	0	0	0	0	0	0	0	0	K. pneumoniae
F1S1R1D2B3P4G07	F1S1R2D2B1P2C07	1	26	65.1	61.84499999999999-68.355	217	0	0	1	1	0	0	1	1	K. pneumoniae
F1S1R1D2B3P4G07	F1S1R2D2B1P5C10	0	1637	69.0	65.55-72.45	230	0	0	0	0	0	0	0	0	K. pneumoniae
F1S1R1D2B3P4G07	F1S1R2D2B1P5E12	1	63	68.39999999999999	64.97999999999999-71.82	228	0	0	0	1	0	0	1	1	K. pneumoniae
F1S1R1D2B3P4G07	F1S1R2D2B2P1B12	0	1636	69.6	66.11999999999999-73.08	232	0	0	0	0	0	0	0	0	K. pneumoniae
F1S1R1D2B3P4G07	F1S1R2D2B2P1G01	0	1657	68.7	65.265-72.135	229	0	0	0	0	0	0	0	0	K. pneumoniae
F1S1R1D2B3P4G07	F1S1R2D2B2P1G11	0	2225	69.6	66.11999999999999-73.08	232	0	0	0	0	0	0	0	0	K. pneumoniae
F1S1R1D2B3P4G07	F1S1R2D2B2P1H11	0	2226	69.6	66.11999999999999-73.08	232	0	0	0	0	0	0	0	0	K. pneumoniae
F1S1R1D2B3P4G07	F1S1R2D2B2P2F10	0	1669	71.39999999999999	67.82999999999998-74.97	238	0	0	0	0	0	0	0	0	K. pneumoniae
F1S1R1D2B3P4G07	F1S1R2D2B2P2G09	1	51	70.8	67.25999999999999-74.34	236	0	0	0	1	0	0	1	1	K. pneumoniae
F1S1R1D2B3P4G07	F1S1R2D2B2P2G11	1	25	71.39999999999999	67.82999999999998-74.97	238	0	0	1	1	0	0	1	1	K. pneumoniae
F1S1R1D2B3P4G07	F1S1R2D2B2P3A06	1	51	72.3	68.68499999999999-75.915	241	0	0	0	1	0	0	1	1	K. pneumoniae
F1S1R1D2B3P4G07	F1S1R2D2B2P4B02	0	1667	72.3	68.68499999999999-75.915	241	0	0	0	0	0	0	0	0	K. pneumoniae
F1S1R1D2B3P4G07	F1S1R2D2B2P4C02	0	1671	72.3	68.68499999999999-75.915	241	0	0	0	0	0	0	0	0	K. pneumoniae
F1S1R1D2B3P4G07	F1S1R2D2B2P4C10	0	144	73.2	69.54-76.86	244	0	0	0	0	0	0	0	0	K. pneumoniae
F1S1R1D2B3P4G07	F1S1R2D2B2P4H10	1	56	73.2	69.54-76.86	244	0	0	0	1	0	0	1	1	K. pneumoniae
F1S1R1D2B3P4G07	F1S1R2D2B3P1H11	0	143	76.2	72.39-80.01	254	0	0	0	0	0	0	0	0	K. pneumoniae
F1S1R1D2B3P4G07	F1S1R2D2B3P2C05	0	1342	76.8	72.96-80.64	256	0	0	0	0	0	0	0	0	K. pneumoniae
F1S1R1D2B3P4G07	F1S1R2D2B3P3A05	0	1613	77.39999999999999	73.52999999999999-81.27	258	0	0	0	0	0	0	0	0	K. pneumoniae
F1S1R1D2B3P4G07	F1S1R2D2B3P3A08	0	106	77.39999999999999	73.52999999999999-81.27	258	0	0	0	0	0	0	0	0	K. pneumoniae
F1S1R1D2B3P4G07	F1S1R2D2B3P3C06	0	1609	77.39999999999999	73.52999999999999-81.27	258	0	0	0	0	0	0	0	0	K. pneumoniae
F1S1R1D2B3P4G07	F1S1R2D2B3P3D09	0	1608	77.39999999999999	73.52999999999999-81.27	258	0	0	0	0	0	0	0	0	K. pneumoniae
F1S1R1D2B3P4G07	F1S1R2D2B3P3F09	0	1609	77.39999999999999	73.52999999999999-81.27	258	0	0	0	0	0	0	0	0	K. pneumoniae
F1S1R1D2B3P4G07	F1S1R2D2B3P3H11	1	26	78.0	74.1-81.9	260	0	0	1	1	0	0	1	1	K. pneumoniae
F1S1R1D2B3P4G07	F1S1R2D2B3P4A05	0	2226	78.6	74.66999999999999-82.53	262	0	0	0	0	0	0	0	0	K. pneumoniae
F1S1R1D2B3P4G07	F1S1R2D2B3P4D02	0	2226	78.3	74.38499999999999-82.215	261	0	0	0	0	0	0	0	0	K. pneumoniae
F1S1R1D2B3P4G07	F1S1R2D2B3P5G07	0	135	79.5	75.52499999999999-83.47500000000001	265	0	0	0	0	0	0	0	0	K. pneumoniae
F1S1R1D2B3P4G07	F1S1R2D2B4P1D12	1	56	80.7	76.66499999999999-84.73500000000001	269	0	0	0	1	0	0	1	1	K. pneumoniae
F1S1R1D2B3P4G07	F1S1R2D2B4P3H10	0	1309	83.39999999999999	79.22999999999999-87.57	278	0	0	0	0	0	0	0	0	K. pneumoniae
F1S1R1D2B3P4G07	F1S1R2D2B4P4D01	0	113	84.0	79.8-88.2	280	0	0	0	0	0	0	0	0	K. pneumoniae
F1S1R1D2B3P4G07	F1S1R2D2B4P4G01	0	113	83.7	79.515-87.885	279	0	0	0	0	0	0	0	0	K. pneumoniae
F1S1R1D2B3P4G07	F1S1R2D2B4P4H02	0	113	84.0	79.8-88.2	280	0	0	0	0	0	0	0	0	K. pneumoniae
F1S1R1D2B3P4G07	F1S1R2D2B4P5D02	0	1129	85.2	80.94-89.46000000000001	284	0	0	0	0	0	0	0	0	K. pneumoniae
F1S1R1D2B3P4G07	F1S1R2D2B4P5F02	0	1129	84.89999999999999	80.65499999999999-89.145	283	0	0	0	0	0	0	0	0	K. pneumoniae
F1S1R1D2B3P4G07	F1S1R2D3B1P1E10	0	232	86.7	82.365-91.03500000000001	289	0	0	0	0	0	0	0	0	K. pneumoniae
F1S1R1D2B3P4G07	F1S1R2D3B1P2B10	0	103	88.2	83.78999999999999-92.61000000000001	294	0	0	0	0	0	0	0	0	K. pneumoniae
F1S1R1D2B3P4G07	F1S1R2D3B1P2G12	0	149	88.8	84.36-93.24	296	0	0	0	0	0	0	0	0	K. pneumoniae
F1S1R1D2B3P4G07	F1S1R2D3B2P2H08	1	68	93.9	89.20499999999998-98.595	313	0	0	0	1	0	0	0	1	K. pneumoniae
F1S1R1D2B3P4G07	F1S1R2D3B2P5H02	1	61	96.3	91.485-101.115	321	0	0	0	1	0	0	0	1	K. pneumoniae
F1S1R1D2B3P4G07	F1S1R2D3B3P2G02	1	61	98.4	93.47999999999999-103.32	328	0	0	0	1	0	0	0	1	K. pneumoniae
F1S1R1D2B3P4G07	F1S1R2D3B3P5H01	0	2283	101.4	96.32999999999998-106.47	338	0	0	0	0	0	0	0	0	K. pneumoniae
F1S1R1D2B3P4G07	F1S1R2D3B3P5H07	1	52	101.7	96.615-106.78500000000001	339	0	0	0	1	0	0	0	1	K. pneumoniae
F1S1R1D2B3P4G07	F1S1R2D3B4P1B07	1	58	103.2	98.03999999999999-108.36000000000001	344	0	0	0	1	0	0	0	1	K. pneumoniae
F1S1R1D2B3P4G07	F1S1R2D3B4P1D01	1	53	101.7	96.615-106.78500000000001	339	0	0	0	1	0	0	0	1	K. pneumoniae
F1S1R1D2B3P4G07	F1S1R2D3B4P1F05	1	57	102.6	97.46999999999998-107.73	342	0	0	0	1	0	0	0	1	K. pneumoniae
F1S1R1D2B3P4G07	F1S1R2D3B4P1F07	1	52	102.6	97.46999999999998-107.73	342	0	0	0	1	0	0	0	1	K. pneumoniae
F1S1R1D2B3P4G07	F1S1R2D3B4P4E10	0	161	107.1	101.74499999999999-112.455	357	0	0	0	0	0	0	0	0	K. pneumoniae
F1S1R1D2B3P4G07	F1S1R2D3B4P5E01	1	57	107.1	101.74499999999999-112.455	357	0	0	0	1	0	0	0	1	K. pneumoniae
F1S1R1D2B3P4G07	F1S1R2D4B1P1B07	0	2186	108.6	103.16999999999999-114.03	362	0	0	0	0	0	0	0	0	K. pneumoniae
F1S1R1D2B3P4G07	F1S1R2D4B1P1D03	0	1062	108.9	103.45499999999998-114.345	363	0	0	0	0	0	0	0	0	K. pneumoniae
F1S1R1D2B3P4G07	F1S1R2D4B3P3B02	0	2202	118.5	112.57499999999999-124.42500000000001	395	0	0	0	0	0	0	0	0	K. pneumoniae
F1S1R1D2B3P4G07	F1S1R3D1B4P1A04	0	1626	140.4	133.38-147.42000000000002	468	0	0	0	0	0	0	0	0	K. pneumoniae
F1S1R1D2B3P4G07	F1S1R3D1B4P1A06	1	119	142.8	135.65999999999997-149.94	476	0	0	0	0	0	0	0	0	K. pneumoniae
F1S1R1D2B3P4G07	F1S1R3D1B4P1C04	1	118	141.0	133.95-148.05	470	0	0	0	0	0	0	0	0	K. pneumoniae
F1S1R1D2B3P4G07	F1S1R3D1B4P1D07	1	84	141.3	134.23499999999999-148.36499999999998	471	0	0	0	1	0	0	0	0	K. pneumoniae
F1S1R1D2B3P4G07	F1S1R3D1B4P1E11	0	2207	143.7	136.515-150.885	479	0	0	0	0	0	0	0	0	K. pneumoniae
F1S1R1D2B3P4G07	F1S1R3D1B4P1F02	0	280	140.7	133.665-147.73499999999999	469	0	0	0	0	0	0	0	0	K. pneumoniae
F1S1R1D2B3P4G07	F1S1R3D1B4P3A09	0	1614	150.0	142.5-157.5	500	0	0	0	0	0	0	0	0	K. pneumoniae
F1S1R1D2B3P4G07	F1S1R3D1B4P3F12	0	1618	151.2	143.64-158.76	504	0	0	0	0	0	0	0	0	K. pneumoniae
F1S1R1D2B3P4G07	F1S1R3D1B4P4A02	1	53	153.0	145.35-160.65	510	0	0	0	1	0	0	0	0	K. pneumoniae
F1S1R1D2B3P4G07	F1S1R3D1B4P4G11	1	127	155.4	147.63-163.17000000000002	518	0	0	0	0	0	0	0	0	K. pneumoniae
F1S1R1D2B3P4G07	F1S1R3D1B4P4H08	0	1622	153.0	145.35-160.65	510	0	0	0	0	0	0	0	0	K. pneumoniae
F1S1R1D2B3P4G07	F1S1R3D2B2P3B03	1	52	171.0	162.45-179.55	570	0	0	0	1	0	0	0	0	K. pneumoniae
F1S1R1D2B3P4G07	F1S1R3D2B2P3C04	1	58	170.7	162.165-179.23499999999999	569	0	0	0	1	0	0	0	0	K. pneumoniae
F1S1R1D2B3P4G07	SH001x14	0	367	122.7	116.56499999999998-128.83499999999998	409	0	0	0	0	0	0	0	0	K. pneumoniae
F1S1R1D2B3P4G07	SH030621x1x64	0	387	39.3	37.334999999999994-41.265	131	0	0	0	0	0	0	0	0	K. pneumoniae
F1S1R1D2B3P4G07	SH030621x1x67	0	398	39.0	37.05-40.95	130	0	0	0	0	0	0	0	0	K. pneumoniae
F1S1R1D2B3P4G07	SH040221x2x45	0	1337	155.7	147.915-163.48499999999999	519	0	0	0	0	0	0	0	0	K. pneumoniae
F1S1R1D2B3P4G07	SH040321x1x44	0	119	60.3	57.285-63.315	201	0	0	0	0	0	0	0	0	K. pneumoniae
F1S1R1D2B3P4G07	SH040321x1x85	0	690	49.2	46.739999999999995-51.66	164	0	0	0	0	0	0	0	0	K. pneumoniae
F1S1R1D2B3P4G07	SH081020x1x51	0	1330	86.1	81.79499999999999-90.405	287	0	0	0	0	0	0	0	0	K. pneumoniae
F1S1R1D2B3P4G07	SH121021x1x57	0	122	31.5	29.924999999999997-33.075	105	0	0	0	0	0	0	0	0	K. pneumoniae
F1S1R1D2B3P4G07	SH140421x1x17	0	797	26.4	25.08-27.72	88	0	0	0	0	0	0	0	0	K. pneumoniae
F1S1R1D2B3P4G07	SH173x51	0	370	107.7	102.315-113.08500000000001	359	0	0	0	0	0	0	0	0	K. pneumoniae
F1S1R1D2B3P4G07	SH178x49	0	134	111.6	106.02-117.17999999999999	372	0	0	0	0	0	0	0	0	K. pneumoniae
F1S1R1D2B3P4G07	SH181120x2x37	0	185	68.39999999999999	64.97999999999999-71.82	228	0	0	0	0	0	0	0	0	K. pneumoniae
F1S1R1D2B3P4G07	SH181120x2x9	0	121	72.89999999999999	69.255-76.54499999999999	243	0	0	0	0	0	0	0	0	K. pneumoniae
F1S1R1D2B3P4G07	SH185x24	0	1478	118.2	112.28999999999998-124.11	394	0	0	0	0	0	0	0	0	K. pneumoniae
F1S1R1D2B3P4G07	SH185x27	0	1477	117.0	111.14999999999999-122.85000000000001	390	0	0	0	0	0	0	0	0	K. pneumoniae
F1S1R1D2B3P4G07	SH187x27	0	1477	120.6	114.57-126.63	402	0	0	0	0	0	0	0	0	K. pneumoniae
F1S1R1D2B3P4G07	SH188x75	0	377	123.0	116.85-129.15	410	0	0	0	0	0	0	0	0	K. pneumoniae
F1S1R1D2B3P4G07	SH192x26	0	372	128.1	121.695-134.505	427	0	0	0	0	0	0	0	0	K. pneumoniae
F1S1R1D2B3P4G07	SH194X16	0	380	128.1	121.695-134.505	427	0	0	0	0	0	0	0	0	K. pneumoniae
F1S1R1D2B3P4G07	SH200921x1x28	0	1149	8.7	8.264999999999999-9.135	29	0	0	0	0	0	0	0	0	K. pneumoniae
F1S1R1D2B3P4G07	SH200921x1x85	0	18	11.7	11.114999999999998-12.285	39	0	1	1	1	0	0	0	0	K. pneumoniae
F1S1R1D2B3P4G07	SH200x36	1	109	135.3	128.53499999999997-142.065	451	0	0	0	0	0	0	0	0	K. pneumoniae
F1S1R1D2B3P4G07	SH200x39	0	2211	134.4	127.67999999999999-141.12	448	0	0	0	0	0	0	0	0	K. pneumoniae
F1S1R1D2B3P4G07	SH202x03	1	38	136.5	129.67499999999998-143.32500000000002	455	0	0	0	1	0	0	0	0	K. pneumoniae
F1S1R1D2B3P4G07	SH203x02	0	889	136.8	129.95999999999998-143.64	456	0	0	0	0	0	0	0	0	K. pneumoniae
F1S1R1D2B3P4G07	SH203x55	0	371	136.8	129.95999999999998-143.64	456	0	0	0	0	0	0	0	0	K. pneumoniae
F1S1R1D2B3P4G07	SH213x53	0	885	147.9	140.505-155.29500000000002	493	0	0	0	0	0	0	0	0	K. pneumoniae
F1S1R1D2B3P4G07	SH220422x1x21	0	782	84.3	80.085-88.515	281	0	0	0	0	0	0	0	0	K. pneumoniae
F1S1R1D2B3P4G07	SH220921x2x88	0	2197	22.8	21.66-23.94	76	0	0	0	0	0	0	0	0	K. pneumoniae
F1S1R1D2B3P4G07	SH226x44	1	153	159.0	151.04999999999998-166.95000000000002	530	0	0	0	0	0	0	0	0	K. pneumoniae
F1S1R1D2B3P4G07	SH228skumx28	0	170	161.4	153.32999999999998-169.47000000000003	538	0	0	0	0	0	0	0	0	K. pneumoniae
F1S1R1D2B3P4G07	SH228x28	0	173	161.4	153.32999999999998-169.47000000000003	538	0	0	0	0	0	0	0	0	K. pneumoniae
F1S1R1D2B3P4G07	SH230321x1x49	0	401	39.0	37.05-40.95	130	0	0	0	0	0	0	0	0	K. pneumoniae
F1S1R1D2B3P4G07	SH230321x2x30	0	409	36.9	35.055-38.745	123	0	0	0	0	0	0	0	0	K. pneumoniae
F1S1R1D2B3P4G07	SH230321x2x31	0	413	36.9	35.055-38.745	123	0	0	0	0	0	0	0	0	K. pneumoniae
F1S1R1D2B3P4G07	SH230321x2x42	0	123	35.7	33.91499999999999-37.485	119	0	0	0	0	0	0	0	0	K. pneumoniae
F1S1R1D2B3P4G07	SH230321x2x53	0	124	35.7	33.91499999999999-37.485	119	0	0	0	0	0	0	0	0	K. pneumoniae
F1S1R1D2B3P4G07	SH230x36	0	897	162.6	154.47-170.73	542	0	0	0	0	0	0	0	0	K. pneumoniae
F1S1R1D2B3P4G07	SH232x43	0	897	164.1	155.89499999999998-172.305	547	0	0	0	0	0	0	0	0	K. pneumoniae
F1S1R1D2B3P4G07	SH236x06	1	163	169.2	160.73999999999998-177.66	564	0	0	0	0	0	0	0	0	K. pneumoniae
F1S1R1D2B3P4G07	SH236x07	1	145	169.2	160.73999999999998-177.66	564	0	0	0	0	0	0	0	0	K. pneumoniae
F1S1R1D2B3P4G07	SH250322x1x36	0	1640	81.0	76.95-85.05	270	0	0	0	0	0	0	0	0	K. pneumoniae
F1S1R1D2B3P4G07	SH260321x1x95	0	1627	31.5	29.924999999999997-33.075	105	0	0	0	0	0	0	0	0	K. pneumoniae
F1S1R1D2B3P4G07	SH260321x2x44	0	287	29.4	27.929999999999996-30.87	98	0	0	0	0	0	0	0	0	K. pneumoniae
F1S1R1D2B3P4G07	SH280122x1x22	0	207	58.2	55.28999999999999-61.11	194	0	0	0	0	0	0	0	0	K. pneumoniae
F1S1R1D2B3P4G07	SH300920x1x56	0	789	107.1	101.74499999999999-112.455	357	0	0	0	0	0	0	0	0	K. pneumoniae
F1S1R1D2B3P4G07	SH300920x1x59	1	19	106.8	101.46-112.14	356	0	1	1	1	0	0	0	1	K. pneumoniae
F1S1R1D2B3P4G07	SH300920x1x62	1	106	106.5	101.175-111.825	355	0	0	0	0	0	0	0	1	K. pneumoniae
F1S1R1D2B3P5D08	F1S1R1D2B4P1D12	0	118	1.5	1.4249999999999998-1.5750000000000002	5	0	0	0	0	0	0	0	0	K. pneumoniae
F1S1R1D2B3P5D08	F1S1R1D2B4P2E08	0	178	0.8999999999999999	0.8549999999999999-0.945	3	0	0	0	0	0	0	0	0	K. pneumoniae
F1S1R1D2B3P5D08	F1S1R1D3B1P5B02	0	158	8.4	7.9799999999999995-8.82	28	0	0	0	0	0	0	0	0	K. pneumoniae
F1S1R1D2B3P5D08	F1S1R1D3B2P1E04	0	146	9.6	9.12-10.08	32	0	0	0	0	0	0	0	0	K. pneumoniae
F1S1R1D2B3P5D08	F1S1R1D3B2P1H02	0	138	9.6	9.12-10.08	32	0	0	0	0	0	0	0	0	K. pneumoniae
F1S1R1D2B3P5D08	F1S1R1D3B2P5B10	0	162	14.1	13.395-14.805	47	0	0	0	0	0	0	0	0	K. pneumoniae
F1S1R1D2B3P5D08	F1S1R1D3B2P5H11	0	162	14.1	13.395-14.805	47	0	0	0	0	0	0	0	0	K. pneumoniae
F1S1R1D2B3P5D08	F1S1R1D3B3P1B10	0	1599	15.3	14.534999999999998-16.065	51	0	0	0	0	0	0	0	0	K. pneumoniae
F1S1R1D2B3P5D08	F1S1R1D3B3P1C03	1	4	14.1	13.395-14.805	47	1	1	1	1	1	1	1	1	K. pneumoniae
F1S1R1D2B3P5D08	F1S1R1D3B3P1F05	0	162	14.4	13.679999999999998-15.12	48	0	0	0	0	0	0	0	0	K. pneumoniae
F1S1R1D2B3P5D08	F1S1R1D3B3P2G11	0	1597	15.6	14.819999999999999-16.38	52	0	0	0	0	0	0	0	0	K. pneumoniae
F1S1R1D2B3P5D08	F1S1R1D3B3P3A08	0	1595	15.3	14.534999999999998-16.065	51	0	0	0	0	0	0	0	0	K. pneumoniae
F1S1R1D2B3P5D08	F1S1R1D3B3P3B09	0	168	16.2	15.389999999999999-17.01	54	0	0	0	0	0	0	0	0	K. pneumoniae
F1S1R1D2B3P5D08	F1S1R1D3B3P4D02	0	167	18.0	17.099999999999998-18.900000000000002	60	0	0	0	0	0	0	0	0	K. pneumoniae
F1S1R1D2B3P5D08	F1S1R1D3B3P5G07	0	172	18.0	17.099999999999998-18.900000000000002	60	0	0	0	0	0	0	0	0	K. pneumoniae
F1S1R1D2B3P5D08	F1S1R1D3B4P2A04	0	163	19.5	18.525-20.475	65	0	0	0	0	0	0	0	0	K. pneumoniae
F1S1R1D2B3P5D08	F1S1R1D3B4P2H02	0	139	19.5	18.525-20.475	65	0	0	0	0	0	0	0	0	K. pneumoniae
F1S1R1D2B3P5D08	F1S1R1D3B4P3H06	0	1607	20.4	19.38-21.419999999999998	68	0	0	0	0	0	0	0	0	K. pneumoniae
F1S1R1D2B3P5D08	F1S1R1D3B4P5F07	0	1596	22.5	21.375-23.625	75	0	0	0	0	0	0	0	0	K. pneumoniae
F1S1R1D2B3P5D08	F1S1R1D4B1P2D03	0	1185	24.3	23.085-25.515	81	0	0	0	0	0	0	0	0	K. pneumoniae
F1S1R1D2B3P5D08	F1S1R1D4B1P2G06	0	1184	24.3	23.085-25.515	81	0	0	0	0	0	0	0	0	K. pneumoniae
F1S1R1D2B3P5D08	F1S1R1D4B3P4D06	0	163	34.5	32.775-36.225	115	0	0	0	0	0	0	0	0	K. pneumoniae
F1S1R1D2B3P5D08	F1S1R1D4B4P1F05	1	5	36.9	35.055-38.745	123	1	1	1	1	0	1	1	1	K. pneumoniae
F1S1R1D2B3P5D08	F1S1R2D1B1P1B04	0	1595	41.4	39.33-43.47	138	0	0	0	0	0	0	0	0	K. pneumoniae
F1S1R1D2B3P5D08	F1S1R2D1B1P2C01	0	1596	42.0	39.9-44.1	140	0	0	0	0	0	0	0	0	K. pneumoniae
F1S1R1D2B3P5D08	F1S1R2D1B1P3F06	0	145	43.5	41.324999999999996-45.675000000000004	145	0	0	0	0	0	0	0	0	K. pneumoniae
F1S1R1D2B3P5D08	F1S1R2D1B2P4A05	0	183	50.1	47.595-52.605000000000004	167	0	0	0	0	0	0	0	0	K. pneumoniae
F1S1R1D2B3P5D08	F1S1R2D1B2P4B09	0	169	51.3	48.73499999999999-53.865	171	0	0	0	0	0	0	0	0	K. pneumoniae
F1S1R1D2B3P5D08	F1S1R2D1B2P4H10	0	57	51.3	48.73499999999999-53.865	171	0	0	0	1	0	0	0	0	K. pneumoniae
F1S1R1D2B3P5D08	F1S1R2D1B2P5C02	0	87	51.3	48.73499999999999-53.865	171	0	0	0	1	0	0	0	0	K. pneumoniae
F1S1R1D2B3P5D08	F1S1R2D1B2P5H05	0	130	51.9	49.305-54.495	173	0	0	0	0	0	0	0	0	K. pneumoniae
F1S1R1D2B3P5D08	F1S1R2D1B3P2A04	0	160	53.7	51.01499999999999-56.385	179	0	0	0	0	0	0	0	0	K. pneumoniae
F1S1R1D2B3P5D08	F1S1R2D1B3P2F02	0	164	53.7	51.01499999999999-56.385	179	0	0	0	0	0	0	0	0	K. pneumoniae
F1S1R1D2B3P5D08	F1S1R2D1B3P2G02	0	134	54.0	51.3-56.7	180	0	0	0	0	0	0	0	0	K. pneumoniae
F1S1R1D2B3P5D08	F1S1R2D1B3P4B01	0	163	55.5	52.724999999999994-58.275000000000006	185	0	0	0	0	0	0	0	0	K. pneumoniae
F1S1R1D2B3P5D08	F1S1R2D1B3P4B04	0	164	54.3	51.584999999999994-57.015	181	0	0	0	0	0	0	0	0	K. pneumoniae
F1S1R1D2B3P5D08	F1S1R2D1B3P5H10	0	163	58.2	55.28999999999999-61.11	194	0	0	0	0	0	0	0	0	K. pneumoniae
F1S1R1D2B3P5D08	F1S1R2D1B4P1A12	0	139	60.0	57.0-63.0	200	0	0	0	0	0	0	0	0	K. pneumoniae
F1S1R1D2B3P5D08	F1S1R2D1B4P3B06	0	149	61.2	58.13999999999999-64.26	204	0	0	0	0	0	0	0	0	K. pneumoniae
F1S1R1D2B3P5D08	F1S1R2D1B4P3C01	0	152	61.2	58.13999999999999-64.26	204	0	0	0	0	0	0	0	0	K. pneumoniae
F1S1R1D2B3P5D08	F1S1R2D1B4P3C05	0	184	60.6	57.56999999999999-63.629999999999995	202	0	0	0	0	0	0	0	0	K. pneumoniae
F1S1R1D2B3P5D08	F1S1R2D1B4P3E04	0	167	60.6	57.56999999999999-63.629999999999995	202	0	0	0	0	0	0	0	0	K. pneumoniae
F1S1R1D2B3P5D08	F1S1R2D1B4P4E03	0	1163	61.5	58.425-64.575	205	0	0	0	0	0	0	0	0	K. pneumoniae
F1S1R1D2B3P5D08	F1S1R2D1B4P5E06	0	1649	63.0	59.849999999999994-66.15	210	0	0	0	0	0	0	0	0	K. pneumoniae
F1S1R1D2B3P5D08	F1S1R2D1B4P5F11	0	163	63.6	60.419999999999995-66.78	212	0	0	0	0	0	0	0	0	K. pneumoniae
F1S1R1D2B3P5D08	F1S1R2D2B1P1E10	0	143	64.2	60.99-67.41000000000001	214	0	0	0	0	0	0	0	0	K. pneumoniae
F1S1R1D2B3P5D08	F1S1R2D2B1P2B08	0	165	64.8	61.559999999999995-68.04	216	0	0	0	0	0	0	0	0	K. pneumoniae
F1S1R1D2B3P5D08	F1S1R2D2B1P2C01	1	4	64.8	61.559999999999995-68.04	216	1	1	1	1	0	0	1	1	K. pneumoniae
F1S1R1D2B3P5D08	F1S1R2D2B1P2C07	0	144	64.2	60.99-67.41000000000001	214	0	0	0	0	0	0	0	0	K. pneumoniae
F1S1R1D2B3P5D08	F1S1R2D2B1P5C10	0	1631	68.1	64.695-71.505	227	0	0	0	0	0	0	0	0	K. pneumoniae
F1S1R1D2B3P5D08	F1S1R2D2B1P5E12	0	171	67.5	64.125-70.875	225	0	0	0	0	0	0	0	0	K. pneumoniae
F1S1R1D2B3P5D08	F1S1R2D2B2P1B12	0	1632	68.7	65.265-72.135	229	0	0	0	0	0	0	0	0	K. pneumoniae
F1S1R1D2B3P5D08	F1S1R2D2B2P1G01	0	1648	67.8	64.41-71.19	226	0	0	0	0	0	0	0	0	K. pneumoniae
F1S1R1D2B3P5D08	F1S1R2D2B2P1G11	0	2211	68.7	65.265-72.135	229	0	0	0	0	0	0	0	0	K. pneumoniae
F1S1R1D2B3P5D08	F1S1R2D2B2P1H11	0	2212	68.7	65.265-72.135	229	0	0	0	0	0	0	0	0	K. pneumoniae
F1S1R1D2B3P5D08	F1S1R2D2B2P2F10	0	1662	70.5	66.975-74.025	235	0	0	0	0	0	0	0	0	K. pneumoniae
F1S1R1D2B3P5D08	F1S1R2D2B2P2G09	0	164	69.89999999999999	66.40499999999999-73.395	233	0	0	0	0	0	0	0	0	K. pneumoniae
F1S1R1D2B3P5D08	F1S1R2D2B2P2G11	0	145	70.5	66.975-74.025	235	0	0	0	0	0	0	0	0	K. pneumoniae
F1S1R1D2B3P5D08	F1S1R2D2B2P3A06	0	165	71.39999999999999	67.82999999999998-74.97	238	0	0	0	0	0	0	0	0	K. pneumoniae
F1S1R1D2B3P5D08	F1S1R2D2B2P4B02	0	1661	71.39999999999999	67.82999999999998-74.97	238	0	0	0	0	0	0	0	0	K. pneumoniae
F1S1R1D2B3P5D08	F1S1R2D2B2P4C02	0	1661	71.39999999999999	67.82999999999998-74.97	238	0	0	0	0	0	0	0	0	K. pneumoniae
F1S1R1D2B3P5D08	F1S1R2D2B2P4C10	0	135	72.3	68.68499999999999-75.915	241	0	0	0	0	0	0	0	0	K. pneumoniae
F1S1R1D2B3P5D08	F1S1R2D2B2P4H10	0	164	72.3	68.68499999999999-75.915	241	0	0	0	0	0	0	0	0	K. pneumoniae
F1S1R1D2B3P5D08	F1S1R2D2B3P1H11	0	135	75.3	71.535-79.065	251	0	0	0	0	0	0	0	0	K. pneumoniae
F1S1R1D2B3P5D08	F1S1R2D2B3P2C05	0	1326	75.89999999999999	72.10499999999999-79.695	253	0	0	0	0	0	0	0	0	K. pneumoniae
F1S1R1D2B3P5D08	F1S1R2D2B3P3A05	0	1599	76.5	72.675-80.325	255	0	0	0	0	0	0	0	0	K. pneumoniae
F1S1R1D2B3P5D08	F1S1R2D2B3P3A08	0	106	76.5	72.675-80.325	255	0	0	0	0	0	0	0	0	K. pneumoniae
F1S1R1D2B3P5D08	F1S1R2D2B3P3C06	0	1595	76.5	72.675-80.325	255	0	0	0	0	0	0	0	0	K. pneumoniae
F1S1R1D2B3P5D08	F1S1R2D2B3P3D09	0	1594	76.5	72.675-80.325	255	0	0	0	0	0	0	0	0	K. pneumoniae
F1S1R1D2B3P5D08	F1S1R2D2B3P3F09	0	1595	76.5	72.675-80.325	255	0	0	0	0	0	0	0	0	K. pneumoniae
F1S1R1D2B3P5D08	F1S1R2D2B3P3H11	0	145	77.1	73.24499999999999-80.955	257	0	0	0	0	0	0	0	0	K. pneumoniae
F1S1R1D2B3P5D08	F1S1R2D2B3P4A05	0	2212	77.7	73.815-81.58500000000001	259	0	0	0	0	0	0	0	0	K. pneumoniae
F1S1R1D2B3P5D08	F1S1R2D2B3P4D02	0	2212	77.39999999999999	73.52999999999999-81.27	258	0	0	0	0	0	0	0	0	K. pneumoniae
F1S1R1D2B3P5D08	F1S1R2D2B3P5G07	0	169	78.6	74.66999999999999-82.53	262	0	0	0	0	0	0	0	0	K. pneumoniae
F1S1R1D2B3P5D08	F1S1R2D2B4P1D12	0	164	79.8	75.80999999999999-83.79	266	0	0	0	0	0	0	0	0	K. pneumoniae
F1S1R1D2B3P5D08	F1S1R2D2B4P3H10	0	1294	82.5	78.375-86.625	275	0	0	0	0	0	0	0	0	K. pneumoniae
F1S1R1D2B3P5D08	F1S1R2D2B4P4D01	0	103	83.1	78.945-87.255	277	0	0	0	0	0	0	0	0	K. pneumoniae
F1S1R1D2B3P5D08	F1S1R2D2B4P4G01	0	103	82.8	78.66-86.94	276	0	0	0	0	0	0	0	0	K. pneumoniae
F1S1R1D2B3P5D08	F1S1R2D2B4P4H02	0	103	83.1	78.945-87.255	277	0	0	0	0	0	0	0	0	K. pneumoniae
F1S1R1D2B3P5D08	F1S1R2D2B4P5D02	0	1118	84.3	80.085-88.515	281	0	0	0	0	0	0	0	0	K. pneumoniae
F1S1R1D2B3P5D08	F1S1R2D2B4P5F02	0	1118	84.0	79.8-88.2	280	0	0	0	0	0	0	0	0	K. pneumoniae
F1S1R1D2B3P5D08	F1S1R2D3B1P1E10	0	220	85.8	81.50999999999999-90.09	286	0	0	0	0	0	0	0	0	K. pneumoniae
F1S1R1D2B3P5D08	F1S1R2D3B1P2B10	0	97	87.3	82.93499999999999-91.665	291	0	0	0	1	0	0	0	0	K. pneumoniae
F1S1R1D2B3P5D08	F1S1R2D3B1P2G12	0	93	87.89999999999999	83.50499999999998-92.295	293	0	0	0	1	0	0	0	0	K. pneumoniae
F1S1R1D2B3P5D08	F1S1R2D3B2P2H08	0	172	93.0	88.35-97.65	310	0	0	0	0	0	0	0	0	K. pneumoniae
F1S1R1D2B3P5D08	F1S1R2D3B2P5H02	0	171	95.4	90.62999999999998-100.17	318	0	0	0	0	0	0	0	0	K. pneumoniae
F1S1R1D2B3P5D08	F1S1R2D3B3P2G02	0	171	97.5	92.625-102.375	325	0	0	0	0	0	0	0	0	K. pneumoniae
F1S1R1D2B3P5D08	F1S1R2D3B3P5H01	0	2212	100.5	95.475-105.525	335	0	0	0	0	0	0	0	0	K. pneumoniae
F1S1R1D2B3P5D08	F1S1R2D3B3P5H07	0	169	100.8	95.75999999999999-105.84	336	0	0	0	0	0	0	0	0	K. pneumoniae
F1S1R1D2B3P5D08	F1S1R2D3B4P1B07	0	172	102.3	97.18499999999999-107.415	341	0	0	0	0	0	0	0	0	K. pneumoniae
F1S1R1D2B3P5D08	F1S1R2D3B4P1D01	0	170	100.8	95.75999999999999-105.84	336	0	0	0	0	0	0	0	0	K. pneumoniae
F1S1R1D2B3P5D08	F1S1R2D3B4P1F05	0	171	101.7	96.615-106.78500000000001	339	0	0	0	0	0	0	0	0	K. pneumoniae
F1S1R1D2B3P5D08	F1S1R2D3B4P1F07	0	166	101.7	96.615-106.78500000000001	339	0	0	0	0	0	0	0	0	K. pneumoniae
F1S1R1D2B3P5D08	F1S1R2D3B4P4E10	0	154	106.2	100.89-111.51	354	0	0	0	0	0	0	0	0	K. pneumoniae
F1S1R1D2B3P5D08	F1S1R2D3B4P5E01	0	171	106.2	100.89-111.51	354	0	0	0	0	0	0	0	0	K. pneumoniae
F1S1R1D2B3P5D08	F1S1R2D4B1P1B07	0	2180	107.7	102.315-113.08500000000001	359	0	0	0	0	0	0	0	0	K. pneumoniae
F1S1R1D2B3P5D08	F1S1R2D4B1P1D03	0	1047	108.0	102.6-113.4	360	0	0	0	0	0	0	0	0	K. pneumoniae
F1S1R1D2B3P5D08	F1S1R2D4B3P3B02	0	2188	117.6	111.71999999999998-123.48	392	0	0	0	0	0	0	0	0	K. pneumoniae
F1S1R1D2B3P5D08	F1S1R3D1B4P1A04	0	1610	139.5	132.525-146.475	465	0	0	0	0	0	0	0	0	K. pneumoniae
F1S1R1D2B3P5D08	F1S1R3D1B4P1A06	0	160	141.9	134.805-148.995	473	0	0	0	0	0	0	0	0	K. pneumoniae
F1S1R1D2B3P5D08	F1S1R3D1B4P1C04	0	159	140.1	133.095-147.105	467	0	0	0	0	0	0	0	0	K. pneumoniae
F1S1R1D2B3P5D08	F1S1R3D1B4P1D07	0	167	140.4	133.38-147.42000000000002	468	0	0	0	0	0	0	0	0	K. pneumoniae
F1S1R1D2B3P5D08	F1S1R3D1B4P1E11	0	2194	142.8	135.65999999999997-149.94	476	0	0	0	0	0	0	0	0	K. pneumoniae
F1S1R1D2B3P5D08	F1S1R3D1B4P1F02	0	313	139.8	132.80999999999997-146.79	466	0	0	0	0	0	0	0	0	K. pneumoniae
F1S1R1D2B3P5D08	F1S1R3D1B4P3A09	0	1599	149.1	141.64499999999998-156.555	497	0	0	0	0	0	0	0	0	K. pneumoniae
F1S1R1D2B3P5D08	F1S1R3D1B4P3F12	0	1604	150.3	142.78499999999997-157.815	501	0	0	0	0	0	0	0	0	K. pneumoniae
F1S1R1D2B3P5D08	F1S1R3D1B4P4A02	0	167	152.1	144.49499999999998-159.705	507	0	0	0	0	0	0	0	0	K. pneumoniae
F1S1R1D2B3P5D08	F1S1R3D1B4P4G11	1	122	154.5	146.775-162.225	515	0	0	0	0	0	0	0	0	K. pneumoniae
F1S1R1D2B3P5D08	F1S1R3D1B4P4H08	0	1607	152.1	144.49499999999998-159.705	507	0	0	0	0	0	0	0	0	K. pneumoniae
F1S1R1D2B3P5D08	F1S1R3D2B2P3B03	1	166	170.1	161.595-178.605	567	0	0	0	0	0	0	0	0	K. pneumoniae
F1S1R1D2B3P5D08	F1S1R3D2B2P3C04	1	166	169.8	161.30999999999997-178.29	566	0	0	0	0	0	0	0	0	K. pneumoniae
F1S1R1D2B3P5D08	SH001x14	0	346	121.8	115.71-127.89	406	0	0	0	0	0	0	0	0	K. pneumoniae
F1S1R1D2B3P5D08	SH030621x1x64	0	390	40.2	38.18999999999999-42.21	134	0	0	0	0	0	0	0	0	K. pneumoniae
F1S1R1D2B3P5D08	SH030621x1x67	0	395	39.9	37.904999999999994-41.895	133	0	0	0	0	0	0	0	0	K. pneumoniae
F1S1R1D2B3P5D08	SH040221x2x45	0	1324	156.6	148.76999999999998-164.43	522	0	0	0	0	0	0	0	0	K. pneumoniae
F1S1R1D2B3P5D08	SH040321x1x44	0	114	61.2	58.13999999999999-64.26	204	0	0	0	0	0	0	0	0	K. pneumoniae
F1S1R1D2B3P5D08	SH040321x1x85	0	734	50.1	47.595-52.605000000000004	167	0	0	0	0	0	0	0	0	K. pneumoniae
F1S1R1D2B3P5D08	SH081020x1x51	0	1316	87.0	82.64999999999999-91.35000000000001	290	0	0	0	0	0	0	0	0	K. pneumoniae
F1S1R1D2B3P5D08	SH121021x1x57	0	163	30.6	29.069999999999997-32.13	102	0	0	0	0	0	0	0	0	K. pneumoniae
F1S1R1D2B3P5D08	SH140421x1x17	0	784	27.3	25.935-28.665000000000003	91	0	0	0	0	0	0	0	0	K. pneumoniae
F1S1R1D2B3P5D08	SH173x51	0	350	106.8	101.46-112.14	356	0	0	0	0	0	0	0	0	K. pneumoniae
F1S1R1D2B3P5D08	SH178x49	0	168	110.7	105.16499999999999-116.23500000000001	369	0	0	0	0	0	0	0	0	K. pneumoniae
F1S1R1D2B3P5D08	SH181120x2x37	0	172	69.3	65.835-72.765	231	0	0	0	0	0	0	0	0	K. pneumoniae
F1S1R1D2B3P5D08	SH181120x2x9	0	116	73.8	70.11-77.49	246	0	0	0	0	0	0	0	0	K. pneumoniae
F1S1R1D2B3P5D08	SH185x24	0	1464	117.3	111.43499999999999-123.165	391	0	0	0	0	0	0	0	0	K. pneumoniae
F1S1R1D2B3P5D08	SH185x27	0	1463	116.1	110.29499999999999-121.905	387	0	0	0	0	0	0	0	0	K. pneumoniae
F1S1R1D2B3P5D08	SH187x27	0	1463	119.7	113.71499999999999-125.68499999999999	399	0	0	0	0	0	0	0	0	K. pneumoniae
F1S1R1D2B3P5D08	SH188x75	0	355	122.1	115.99499999999999-128.205	407	0	0	0	0	0	0	0	0	K. pneumoniae
F1S1R1D2B3P5D08	SH192x26	0	350	127.2	120.83999999999999-133.56	424	0	0	0	0	0	0	0	0	K. pneumoniae
F1S1R1D2B3P5D08	SH194X16	0	358	127.2	120.83999999999999-133.56	424	0	0	0	0	0	0	0	0	K. pneumoniae
F1S1R1D2B3P5D08	SH200921x1x28	0	1142	7.8	7.409999999999999-8.19	26	0	0	0	0	0	0	0	0	K. pneumoniae
F1S1R1D2B3P5D08	SH200921x1x85	0	138	10.8	10.259999999999998-11.34	36	0	0	0	0	0	0	0	0	K. pneumoniae
F1S1R1D2B3P5D08	SH200x36	0	146	134.4	127.67999999999999-141.12	448	0	0	0	0	0	0	0	0	K. pneumoniae
F1S1R1D2B3P5D08	SH200x39	0	2195	133.5	126.82499999999999-140.175	445	0	0	0	0	0	0	0	0	K. pneumoniae
F1S1R1D2B3P5D08	SH202x03	0	157	135.6	128.82-142.38	452	0	0	0	0	0	0	0	0	K. pneumoniae
F1S1R1D2B3P5D08	SH203x02	0	877	135.9	129.105-142.69500000000002	453	0	0	0	0	0	0	0	0	K. pneumoniae
F1S1R1D2B3P5D08	SH203x55	0	349	135.9	129.105-142.69500000000002	453	0	0	0	0	0	0	0	0	K. pneumoniae
F1S1R1D2B3P5D08	SH213x53	0	873	147.0	139.65-154.35	490	0	0	0	0	0	0	0	0	K. pneumoniae
F1S1R1D2B3P5D08	SH220422x1x21	0	767	83.39999999999999	79.22999999999999-87.57	278	0	0	0	0	0	0	0	0	K. pneumoniae
F1S1R1D2B3P5D08	SH220921x2x88	0	2183	21.9	20.804999999999996-22.995	73	0	0	0	0	0	0	0	0	K. pneumoniae
F1S1R1D2B3P5D08	SH226x44	1	144	158.1	150.195-166.005	527	0	0	0	0	0	0	0	0	K. pneumoniae
F1S1R1D2B3P5D08	SH228skumx28	0	172	160.5	152.475-168.525	535	0	0	0	0	0	0	0	0	K. pneumoniae
F1S1R1D2B3P5D08	SH228x28	0	172	160.5	152.475-168.525	535	0	0	0	0	0	0	0	0	K. pneumoniae
F1S1R1D2B3P5D08	SH230321x1x49	0	398	39.9	37.904999999999994-41.895	133	0	0	0	0	0	0	0	0	K. pneumoniae
F1S1R1D2B3P5D08	SH230321x2x30	0	406	37.8	35.91-39.69	126	0	0	0	0	0	0	0	0	K. pneumoniae
F1S1R1D2B3P5D08	SH230321x2x31	0	406	37.8	35.91-39.69	126	0	0	0	0	0	0	0	0	K. pneumoniae
F1S1R1D2B3P5D08	SH230321x2x42	0	117	36.6	34.77-38.43	122	0	0	0	0	0	0	0	0	K. pneumoniae
F1S1R1D2B3P5D08	SH230321x2x53	0	117	36.6	34.77-38.43	122	0	0	0	0	0	0	0	0	K. pneumoniae
F1S1R1D2B3P5D08	SH230x36	0	885	161.7	153.61499999999998-169.785	539	0	0	0	0	0	0	0	0	K. pneumoniae
F1S1R1D2B3P5D08	SH232x43	0	885	163.2	155.04-171.35999999999999	544	0	0	0	0	0	0	0	0	K. pneumoniae
F1S1R1D2B3P5D08	SH236x06	0	207	168.3	159.88499999999996-176.715	561	0	0	0	0	0	0	0	0	K. pneumoniae
F1S1R1D2B3P5D08	SH236x07	0	189	168.3	159.88499999999996-176.715	561	0	0	0	0	0	0	0	0	K. pneumoniae
F1S1R1D2B3P5D08	SH250322x1x36	0	1634	80.1	76.09499999999998-84.105	267	0	0	0	0	0	0	0	0	K. pneumoniae
F1S1R1D2B3P5D08	SH260321x1x95	0	1615	32.4	30.779999999999998-34.02	108	0	0	0	0	0	0	0	0	K. pneumoniae
F1S1R1D2B3P5D08	SH260321x2x44	0	330	30.3	28.784999999999997-31.814999999999998	101	0	0	0	0	0	0	0	0	K. pneumoniae
F1S1R1D2B3P5D08	SH280122x1x22	0	194	57.3	54.434999999999995-60.165	191	0	0	0	0	0	0	0	0	K. pneumoniae
F1S1R1D2B3P5D08	SH300920x1x56	0	776	108.0	102.6-113.4	360	0	0	0	0	0	0	0	0	K. pneumoniae
F1S1R1D2B3P5D08	SH300920x1x59	0	139	107.7	102.315-113.08500000000001	359	0	0	0	0	0	0	0	0	K. pneumoniae
F1S1R1D2B3P5D08	SH300920x1x62	1	108	107.4	102.02999999999999-112.77	358	0	0	0	0	0	0	0	1	K. pneumoniae
F1S1R1D2B4P1D12	F1S1R1D2B4P2E08	0	186	0.6	0.57-0.63	2	0	0	0	0	0	0	0	0	K. pneumoniae
F1S1R1D2B4P1D12	F1S1R1D3B1P5B02	0	171	6.9	6.554999999999999-7.245	23	0	0	0	0	0	0	0	0	K. pneumoniae
F1S1R1D2B4P1D12	F1S1R1D3B2P1E04	0	147	8.1	7.694999999999999-8.505	27	0	0	0	0	0	0	0	0	K. pneumoniae
F1S1R1D2B4P1D12	F1S1R1D3B2P1H02	0	139	8.1	7.694999999999999-8.505	27	0	0	0	0	0	0	0	0	K. pneumoniae
F1S1R1D2B4P1D12	F1S1R1D3B2P5B10	0	175	12.6	11.969999999999999-13.23	42	0	0	0	0	0	0	0	0	K. pneumoniae
F1S1R1D2B4P1D12	F1S1R1D3B2P5H11	0	175	12.6	11.969999999999999-13.23	42	0	0	0	0	0	0	0	0	K. pneumoniae
F1S1R1D2B4P1D12	F1S1R1D3B3P1B10	0	1533	13.8	13.109999999999998-14.49	46	0	0	0	0	0	0	0	0	K. pneumoniae
F1S1R1D2B4P1D12	F1S1R1D3B3P1C03	0	122	12.6	11.969999999999999-13.23	42	0	0	0	0	0	0	0	0	K. pneumoniae
F1S1R1D2B4P1D12	F1S1R1D3B3P1F05	0	175	12.9	12.254999999999999-13.545000000000002	43	0	0	0	0	0	0	0	0	K. pneumoniae
F1S1R1D2B4P1D12	F1S1R1D3B3P2G11	0	1533	14.1	13.395-14.805	47	0	0	0	0	0	0	0	0	K. pneumoniae
F1S1R1D2B4P1D12	F1S1R1D3B3P3A08	0	1531	13.8	13.109999999999998-14.49	46	0	0	0	0	0	0	0	0	K. pneumoniae
F1S1R1D2B4P1D12	F1S1R1D3B3P3B09	0	176	14.7	13.964999999999998-15.435	49	0	0	0	0	0	0	0	0	K. pneumoniae
F1S1R1D2B4P1D12	F1S1R1D3B3P4D02	0	174	16.5	15.674999999999999-17.325	55	0	0	0	0	0	0	0	0	K. pneumoniae
F1S1R1D2B4P1D12	F1S1R1D3B3P5G07	0	184	16.5	15.674999999999999-17.325	55	0	0	0	0	0	0	0	0	K. pneumoniae
F1S1R1D2B4P1D12	F1S1R1D3B4P2A04	0	170	18.0	17.099999999999998-18.900000000000002	60	0	0	0	0	0	0	0	0	K. pneumoniae
F1S1R1D2B4P1D12	F1S1R1D3B4P2H02	0	140	18.0	17.099999999999998-18.900000000000002	60	0	0	0	0	0	0	0	0	K. pneumoniae
F1S1R1D2B4P1D12	F1S1R1D3B4P3H06	0	1543	18.9	17.955-19.845	63	0	0	0	0	0	0	0	0	K. pneumoniae
F1S1R1D2B4P1D12	F1S1R1D3B4P5F07	0	1532	21.0	19.95-22.05	70	0	0	0	0	0	0	0	0	K. pneumoniae
F1S1R1D2B4P1D12	F1S1R1D4B1P2D03	0	1186	22.8	21.66-23.94	76	0	0	0	0	0	0	0	0	K. pneumoniae
F1S1R1D2B4P1D12	F1S1R1D4B1P2G06	0	1185	22.8	21.66-23.94	76	0	0	0	0	0	0	0	0	K. pneumoniae
F1S1R1D2B4P1D12	F1S1R1D4B3P4D06	0	170	33.0	31.349999999999998-34.65	110	0	0	0	0	0	0	0	0	K. pneumoniae
F1S1R1D2B4P1D12	F1S1R1D4B4P1F05	0	123	35.4	33.629999999999995-37.17	118	0	0	0	0	0	0	0	0	K. pneumoniae
F1S1R1D2B4P1D12	F1S1R2D1B1P1B04	0	1531	39.9	37.904999999999994-41.895	133	0	0	0	0	0	0	0	0	K. pneumoniae
F1S1R1D2B4P1D12	F1S1R2D1B1P2C01	0	1532	40.5	38.475-42.525	135	0	0	0	0	0	0	0	0	K. pneumoniae
F1S1R1D2B4P1D12	F1S1R2D1B1P3F06	0	157	42.0	39.9-44.1	140	0	0	0	0	0	0	0	0	K. pneumoniae
F1S1R1D2B4P1D12	F1S1R2D1B2P4A05	0	190	48.6	46.17-51.03	162	0	0	0	0	0	0	0	0	K. pneumoniae
F1S1R1D2B4P1D12	F1S1R2D1B2P4B09	0	176	49.8	47.309999999999995-52.29	166	0	0	0	0	0	0	0	0	K. pneumoniae
F1S1R1D2B4P1D12	F1S1R2D1B2P4H10	0	103	49.8	47.309999999999995-52.29	166	0	0	0	0	0	0	0	0	K. pneumoniae
F1S1R1D2B4P1D12	F1S1R2D1B2P5C02	0	145	49.8	47.309999999999995-52.29	166	0	0	0	0	0	0	0	0	K. pneumoniae
F1S1R1D2B4P1D12	F1S1R2D1B2P5H05	0	131	50.4	47.879999999999995-52.92	168	0	0	0	0	0	0	0	0	K. pneumoniae
F1S1R1D2B4P1D12	F1S1R2D1B3P2A04	0	173	52.2	49.589999999999996-54.809999999999995	174	0	0	0	0	0	0	0	0	K. pneumoniae
F1S1R1D2B4P1D12	F1S1R2D1B3P2F02	0	171	52.2	49.589999999999996-54.809999999999995	174	0	0	0	0	0	0	0	0	K. pneumoniae
F1S1R1D2B4P1D12	F1S1R2D1B3P2G02	0	133	52.5	49.875-55.125	175	0	0	0	0	0	0	0	0	K. pneumoniae
F1S1R1D2B4P1D12	F1S1R2D1B3P4B01	0	170	54.0	51.3-56.7	180	0	0	0	0	0	0	0	0	K. pneumoniae
F1S1R1D2B4P1D12	F1S1R2D1B3P4B04	0	171	52.8	50.16-55.44	176	0	0	0	0	0	0	0	0	K. pneumoniae
F1S1R1D2B4P1D12	F1S1R2D1B3P5H10	0	170	56.7	53.864999999999995-59.535	189	0	0	0	0	0	0	0	0	K. pneumoniae
F1S1R1D2B4P1D12	F1S1R2D1B4P1A12	0	140	58.5	55.574999999999996-61.425000000000004	195	0	0	0	0	0	0	0	0	K. pneumoniae
F1S1R1D2B4P1D12	F1S1R2D1B4P3B06	0	150	59.7	56.714999999999996-62.684999999999995	199	0	0	0	0	0	0	0	0	K. pneumoniae
F1S1R1D2B4P1D12	F1S1R2D1B4P3C01	0	153	59.7	56.714999999999996-62.684999999999995	199	0	0	0	0	0	0	0	0	K. pneumoniae
F1S1R1D2B4P1D12	F1S1R2D1B4P3C05	0	186	59.1	56.14499999999999-62.055	197	0	0	0	0	0	0	0	0	K. pneumoniae
F1S1R1D2B4P1D12	F1S1R2D1B4P3E04	0	184	59.1	56.14499999999999-62.055	197	0	0	0	0	0	0	0	0	K. pneumoniae
F1S1R1D2B4P1D12	F1S1R2D1B4P4E03	0	1117	60.0	57.0-63.0	200	0	0	0	0	0	0	0	0	K. pneumoniae
F1S1R1D2B4P1D12	F1S1R2D1B4P5E06	0	1590	61.5	58.425-64.575	205	0	0	0	0	0	0	0	0	K. pneumoniae
F1S1R1D2B4P1D12	F1S1R2D1B4P5F11	0	170	62.1	58.99499999999999-65.205	207	0	0	0	0	0	0	0	0	K. pneumoniae
F1S1R1D2B4P1D12	F1S1R2D2B1P1E10	0	146	62.7	59.56499999999999-65.835	209	0	0	0	0	0	0	0	0	K. pneumoniae
F1S1R1D2B4P1D12	F1S1R2D2B1P2B08	0	172	63.3	60.135-66.465	211	0	0	0	0	0	0	0	0	K. pneumoniae
F1S1R1D2B4P1D12	F1S1R2D2B1P2C01	0	122	63.3	60.135-66.465	211	0	0	0	0	0	0	0	0	K. pneumoniae
F1S1R1D2B4P1D12	F1S1R2D2B1P2C07	0	147	62.7	59.56499999999999-65.835	209	0	0	0	0	0	0	0	0	K. pneumoniae
F1S1R1D2B4P1D12	F1S1R2D2B1P5C10	0	1565	66.6	63.26999999999999-69.92999999999999	222	0	0	0	0	0	0	0	0	K. pneumoniae
F1S1R1D2B4P1D12	F1S1R2D2B1P5E12	0	184	66.0	62.699999999999996-69.3	220	0	0	0	0	0	0	0	0	K. pneumoniae
F1S1R1D2B4P1D12	F1S1R2D2B2P1B12	0	1564	67.2	63.839999999999996-70.56	224	0	0	0	0	0	0	0	0	K. pneumoniae
F1S1R1D2B4P1D12	F1S1R2D2B2P1G01	0	1594	66.3	62.98499999999999-69.615	221	0	0	0	0	0	0	0	0	K. pneumoniae
F1S1R1D2B4P1D12	F1S1R2D2B2P1G11	0	2147	67.2	63.839999999999996-70.56	224	0	0	0	0	0	0	0	0	K. pneumoniae
F1S1R1D2B4P1D12	F1S1R2D2B2P1H11	0	2148	67.2	63.839999999999996-70.56	224	0	0	0	0	0	0	0	0	K. pneumoniae
F1S1R1D2B4P1D12	F1S1R2D2B2P2F10	0	1603	69.0	65.55-72.45	230	0	0	0	0	0	0	0	0	K. pneumoniae
F1S1R1D2B4P1D12	F1S1R2D2B2P2G09	0	171	68.39999999999999	64.97999999999999-71.82	228	0	0	0	0	0	0	0	0	K. pneumoniae
F1S1R1D2B4P1D12	F1S1R2D2B2P2G11	0	146	69.0	65.55-72.45	230	0	0	0	0	0	0	0	0	K. pneumoniae
F1S1R1D2B4P1D12	F1S1R2D2B2P3A06	0	172	69.89999999999999	66.40499999999999-73.395	233	0	0	0	0	0	0	0	0	K. pneumoniae
F1S1R1D2B4P1D12	F1S1R2D2B2P4B02	0	1602	69.89999999999999	66.40499999999999-73.395	233	0	0	0	0	0	0	0	0	K. pneumoniae
F1S1R1D2B4P1D12	F1S1R2D2B2P4C02	0	1606	69.89999999999999	66.40499999999999-73.395	233	0	0	0	0	0	0	0	0	K. pneumoniae
F1S1R1D2B4P1D12	F1S1R2D2B2P4C10	0	135	70.8	67.25999999999999-74.34	236	0	0	0	0	0	0	0	0	K. pneumoniae
F1S1R1D2B4P1D12	F1S1R2D2B2P4H10	0	177	70.8	67.25999999999999-74.34	236	0	0	0	0	0	0	0	0	K. pneumoniae
F1S1R1D2B4P1D12	F1S1R2D2B3P1H11	0	152	73.8	70.11-77.49	246	0	0	0	0	0	0	0	0	K. pneumoniae
F1S1R1D2B4P1D12	F1S1R2D2B3P2C05	0	1331	74.39999999999999	70.67999999999999-78.11999999999999	248	0	0	0	0	0	0	0	0	K. pneumoniae
F1S1R1D2B4P1D12	F1S1R2D2B3P3A05	0	1535	75.0	71.25-78.75	250	0	0	0	0	0	0	0	0	K. pneumoniae
F1S1R1D2B4P1D12	F1S1R2D2B3P3A08	0	110	75.0	71.25-78.75	250	0	0	0	0	0	0	0	0	K. pneumoniae
F1S1R1D2B4P1D12	F1S1R2D2B3P3C06	0	1531	75.0	71.25-78.75	250	0	0	0	0	0	0	0	0	K. pneumoniae
F1S1R1D2B4P1D12	F1S1R2D2B3P3D09	0	1530	75.0	71.25-78.75	250	0	0	0	0	0	0	0	0	K. pneumoniae
F1S1R1D2B4P1D12	F1S1R2D2B3P3F09	0	1531	75.0	71.25-78.75	250	0	0	0	0	0	0	0	0	K. pneumoniae
F1S1R1D2B4P1D12	F1S1R2D2B3P3H11	0	146	75.6	71.82-79.38	252	0	0	0	0	0	0	0	0	K. pneumoniae
F1S1R1D2B4P1D12	F1S1R2D2B3P4A05	0	2148	76.2	72.39-80.01	254	0	0	0	0	0	0	0	0	K. pneumoniae
F1S1R1D2B4P1D12	F1S1R2D2B3P4D02	0	2148	75.89999999999999	72.10499999999999-79.695	253	0	0	0	0	0	0	0	0	K. pneumoniae
F1S1R1D2B4P1D12	F1S1R2D2B3P5G07	0	170	77.1	73.24499999999999-80.955	257	0	0	0	0	0	0	0	0	K. pneumoniae
F1S1R1D2B4P1D12	F1S1R2D2B4P1D12	0	177	78.3	74.38499999999999-82.215	261	0	0	0	0	0	0	0	0	K. pneumoniae
F1S1R1D2B4P1D12	F1S1R2D2B4P3H10	0	1299	81.0	76.95-85.05	270	0	0	0	0	0	0	0	0	K. pneumoniae
F1S1R1D2B4P1D12	F1S1R2D2B4P4D01	0	103	81.6	77.52-85.67999999999999	272	0	0	0	0	0	0	0	0	K. pneumoniae
F1S1R1D2B4P1D12	F1S1R2D2B4P4G01	0	103	81.3	77.235-85.365	271	0	0	0	0	0	0	0	0	K. pneumoniae
F1S1R1D2B4P1D12	F1S1R2D2B4P4H02	0	103	81.6	77.52-85.67999999999999	272	0	0	0	0	0	0	0	0	K. pneumoniae
F1S1R1D2B4P1D12	F1S1R2D2B4P5D02	0	1116	82.8	78.66-86.94	276	0	0	0	0	0	0	0	0	K. pneumoniae
F1S1R1D2B4P1D12	F1S1R2D2B4P5F02	0	1116	82.5	78.375-86.625	275	0	0	0	0	0	0	0	0	K. pneumoniae
F1S1R1D2B4P1D12	F1S1R2D3B1P1E10	0	221	84.3	80.085-88.515	281	0	0	0	0	0	0	0	0	K. pneumoniae
F1S1R1D2B4P1D12	F1S1R2D3B1P2B10	0	100	85.8	81.50999999999999-90.09	286	0	0	0	0	0	0	0	0	K. pneumoniae
F1S1R1D2B4P1D12	F1S1R2D3B1P2G12	0	123	86.39999999999999	82.07999999999998-90.72	288	0	0	0	0	0	0	0	0	K. pneumoniae
F1S1R1D2B4P1D12	F1S1R2D3B2P2H08	0	189	91.5	86.925-96.075	305	0	0	0	0	0	0	0	0	K. pneumoniae
F1S1R1D2B4P1D12	F1S1R2D3B2P5H02	0	182	93.9	89.20499999999998-98.595	313	0	0	0	0	0	0	0	0	K. pneumoniae
F1S1R1D2B4P1D12	F1S1R2D3B3P2G02	0	182	96.0	91.19999999999999-100.80000000000001	320	0	0	0	0	0	0	0	0	K. pneumoniae
F1S1R1D2B4P1D12	F1S1R2D3B3P5H01	0	2223	99.0	94.05-103.95	330	0	0	0	0	0	0	0	0	K. pneumoniae
F1S1R1D2B4P1D12	F1S1R2D3B3P5H07	0	170	99.3	94.335-104.265	331	0	0	0	0	0	0	0	0	K. pneumoniae
F1S1R1D2B4P1D12	F1S1R2D3B4P1B07	0	179	100.8	95.75999999999999-105.84	336	0	0	0	0	0	0	0	0	K. pneumoniae
F1S1R1D2B4P1D12	F1S1R2D3B4P1D01	0	171	99.3	94.335-104.265	331	0	0	0	0	0	0	0	0	K. pneumoniae
F1S1R1D2B4P1D12	F1S1R2D3B4P1F05	0	178	100.2	95.19-105.21000000000001	334	0	0	0	0	0	0	0	0	K. pneumoniae
F1S1R1D2B4P1D12	F1S1R2D3B4P1F07	0	173	100.2	95.19-105.21000000000001	334	0	0	0	0	0	0	0	0	K. pneumoniae
F1S1R1D2B4P1D12	F1S1R2D3B4P4E10	0	155	104.7	99.465-109.935	349	0	0	0	0	0	0	0	0	K. pneumoniae
F1S1R1D2B4P1D12	F1S1R2D3B4P5E01	0	178	104.7	99.465-109.935	349	0	0	0	0	0	0	0	0	K. pneumoniae
F1S1R1D2B4P1D12	F1S1R2D4B1P1B07	0	2116	106.2	100.89-111.51	354	0	0	0	0	0	0	0	0	K. pneumoniae
F1S1R1D2B4P1D12	F1S1R2D4B1P1D03	0	1050	106.5	101.175-111.825	355	0	0	0	0	0	0	0	0	K. pneumoniae
F1S1R1D2B4P1D12	F1S1R2D4B3P3B02	0	2124	116.1	110.29499999999999-121.905	387	0	0	0	0	0	0	0	0	K. pneumoniae
F1S1R1D2B4P1D12	F1S1R3D1B4P1A04	0	1547	138.0	131.1-144.9	460	0	0	0	0	0	0	0	0	K. pneumoniae
F1S1R1D2B4P1D12	F1S1R3D1B4P1A06	0	160	140.4	133.38-147.42000000000002	468	0	0	0	0	0	0	0	0	K. pneumoniae
F1S1R1D2B4P1D12	F1S1R3D1B4P1C04	0	159	138.6	131.67-145.53	462	0	0	0	0	0	0	0	0	K. pneumoniae
F1S1R1D2B4P1D12	F1S1R3D1B4P1D07	0	166	138.9	131.955-145.845	463	0	0	0	0	0	0	0	0	K. pneumoniae
F1S1R1D2B4P1D12	F1S1R3D1B4P1E11	0	2130	141.3	134.23499999999999-148.36499999999998	471	0	0	0	0	0	0	0	0	K. pneumoniae
F1S1R1D2B4P1D12	F1S1R3D1B4P1F02	0	313	138.3	131.385-145.21499999999997	461	0	0	0	0	0	0	0	0	K. pneumoniae
F1S1R1D2B4P1D12	F1S1R3D1B4P3A09	0	1535	147.6	140.22-154.98	492	0	0	0	0	0	0	0	0	K. pneumoniae
F1S1R1D2B4P1D12	F1S1R3D1B4P3F12	0	1540	148.8	141.35999999999999-156.23999999999998	496	0	0	0	0	0	0	0	0	K. pneumoniae
F1S1R1D2B4P1D12	F1S1R3D1B4P4A02	0	174	150.6	143.07-158.13	502	0	0	0	0	0	0	0	0	K. pneumoniae
F1S1R1D2B4P1D12	F1S1R3D1B4P4G11	1	124	153.0	145.35-160.65	510	0	0	0	0	0	0	0	0	K. pneumoniae
F1S1R1D2B4P1D12	F1S1R3D1B4P4H08	0	1545	150.6	143.07-158.13	502	0	0	0	0	0	0	0	0	K. pneumoniae
F1S1R1D2B4P1D12	F1S1R3D2B2P3B03	1	173	168.6	160.17-177.03	562	0	0	0	0	0	0	0	0	K. pneumoniae
F1S1R1D2B4P1D12	F1S1R3D2B2P3C04	0	179	168.3	159.88499999999996-176.715	561	0	0	0	0	0	0	0	0	K. pneumoniae
F1S1R1D2B4P1D12	SH001x14	0	352	120.3	114.285-126.315	401	0	0	0	0	0	0	0	0	K. pneumoniae
F1S1R1D2B4P1D12	SH030621x1x64	0	400	41.7	39.614999999999995-43.785	139	0	0	0	0	0	0	0	0	K. pneumoniae
F1S1R1D2B4P1D12	SH030621x1x67	0	411	41.4	39.33-43.47	138	0	0	0	0	0	0	0	0	K. pneumoniae
F1S1R1D2B4P1D12	SH040221x2x45	0	1326	158.1	150.195-166.005	527	0	0	0	0	0	0	0	0	K. pneumoniae
F1S1R1D2B4P1D12	SH040321x1x44	0	115	62.7	59.56499999999999-65.835	209	0	0	0	0	0	0	0	0	K. pneumoniae
F1S1R1D2B4P1D12	SH040321x1x85	0	736	51.6	49.019999999999996-54.18000000000001	172	0	0	0	0	0	0	0	0	K. pneumoniae
F1S1R1D2B4P1D12	SH081020x1x51	0	1322	88.5	84.075-92.925	295	0	0	0	0	0	0	0	0	K. pneumoniae
F1S1R1D2B4P1D12	SH121021x1x57	0	174	29.1	27.644999999999996-30.555	97	0	0	0	0	0	0	0	0	K. pneumoniae
F1S1R1D2B4P1D12	SH140421x1x17	0	766	28.8	27.359999999999996-30.24	96	0	0	0	0	0	0	0	0	K. pneumoniae
F1S1R1D2B4P1D12	SH173x51	0	357	105.3	100.035-110.565	351	0	0	0	0	0	0	0	0	K. pneumoniae
F1S1R1D2B4P1D12	SH178x49	0	167	109.2	103.74-114.66000000000001	364	0	0	0	0	0	0	0	0	K. pneumoniae
F1S1R1D2B4P1D12	SH181120x2x37	0	172	70.8	67.25999999999999-74.34	236	0	0	0	0	0	0	0	0	K. pneumoniae
F1S1R1D2B4P1D12	SH181120x2x9	0	118	75.3	71.535-79.065	251	0	0	0	0	0	0	0	0	K. pneumoniae
F1S1R1D2B4P1D12	SH185x24	0	1466	115.8	110.00999999999999-121.59	386	0	0	0	0	0	0	0	0	K. pneumoniae
F1S1R1D2B4P1D12	SH185x27	0	1465	114.6	108.86999999999999-120.33	382	0	0	0	0	0	0	0	0	K. pneumoniae
F1S1R1D2B4P1D12	SH187x27	0	1465	118.2	112.28999999999998-124.11	394	0	0	0	0	0	0	0	0	K. pneumoniae
F1S1R1D2B4P1D12	SH188x75	0	361	120.6	114.57-126.63	402	0	0	0	0	0	0	0	0	K. pneumoniae
F1S1R1D2B4P1D12	SH192x26	0	356	125.7	119.41499999999998-131.98499999999999	419	0	0	0	0	0	0	0	0	K. pneumoniae
F1S1R1D2B4P1D12	SH194X16	0	364	125.7	119.41499999999998-131.98499999999999	419	0	0	0	0	0	0	0	0	K. pneumoniae
F1S1R1D2B4P1D12	SH200921x1x28	0	1096	6.3	5.984999999999999-6.615	21	0	0	0	0	0	0	0	0	K. pneumoniae
F1S1R1D2B4P1D12	SH200921x1x85	0	139	9.3	8.834999999999999-9.764999999999999	31	0	0	0	0	0	0	0	0	K. pneumoniae
F1S1R1D2B4P1D12	SH200x36	0	149	132.9	126.255-139.54500000000002	443	0	0	0	0	0	0	0	0	K. pneumoniae
F1S1R1D2B4P1D12	SH200x39	0	2130	132.0	125.39999999999999-138.6	440	0	0	0	0	0	0	0	0	K. pneumoniae
F1S1R1D2B4P1D12	SH202x03	0	159	134.1	127.39499999999998-140.805	447	0	0	0	0	0	0	0	0	K. pneumoniae
F1S1R1D2B4P1D12	SH203x02	0	878	134.4	127.67999999999999-141.12	448	0	0	0	0	0	0	0	0	K. pneumoniae
F1S1R1D2B4P1D12	SH203x55	0	355	134.4	127.67999999999999-141.12	448	0	0	0	0	0	0	0	0	K. pneumoniae
F1S1R1D2B4P1D12	SH213x53	0	874	145.5	138.225-152.775	485	0	0	0	0	0	0	0	0	K. pneumoniae
F1S1R1D2B4P1D12	SH220422x1x21	0	752	81.89999999999999	77.80499999999999-85.99499999999999	273	0	0	0	0	0	0	0	0	K. pneumoniae
F1S1R1D2B4P1D12	SH220921x2x88	0	2119	20.4	19.38-21.419999999999998	68	0	0	0	0	0	0	0	0	K. pneumoniae
F1S1R1D2B4P1D12	SH226x44	1	147	156.6	148.76999999999998-164.43	522	0	0	0	0	0	0	0	0	K. pneumoniae
F1S1R1D2B4P1D12	SH228skumx28	0	173	159.0	151.04999999999998-166.95000000000002	530	0	0	0	0	0	0	0	0	K. pneumoniae
F1S1R1D2B4P1D12	SH228x28	0	173	159.0	151.04999999999998-166.95000000000002	530	0	0	0	0	0	0	0	0	K. pneumoniae
F1S1R1D2B4P1D12	SH230321x1x49	0	414	41.4	39.33-43.47	138	0	0	0	0	0	0	0	0	K. pneumoniae
F1S1R1D2B4P1D12	SH230321x2x30	0	422	39.3	37.334999999999994-41.265	131	0	0	0	0	0	0	0	0	K. pneumoniae
F1S1R1D2B4P1D12	SH230321x2x31	0	426	39.3	37.334999999999994-41.265	131	0	0	0	0	0	0	0	0	K. pneumoniae
F1S1R1D2B4P1D12	SH230321x2x42	0	118	38.1	36.195-40.005	127	0	0	0	0	0	0	0	0	K. pneumoniae
F1S1R1D2B4P1D12	SH230321x2x53	0	118	38.1	36.195-40.005	127	0	0	0	0	0	0	0	0	K. pneumoniae
F1S1R1D2B4P1D12	SH230x36	0	886	160.2	152.18999999999997-168.21	534	0	0	0	0	0	0	0	0	K. pneumoniae
F1S1R1D2B4P1D12	SH232x43	0	885	161.7	153.61499999999998-169.785	539	0	0	0	0	0	0	0	0	K. pneumoniae
F1S1R1D2B4P1D12	SH236x06	0	210	166.8	158.45999999999998-175.14	556	0	0	0	0	0	0	0	0	K. pneumoniae
F1S1R1D2B4P1D12	SH236x07	0	192	166.8	158.45999999999998-175.14	556	0	0	0	0	0	0	0	0	K. pneumoniae
F1S1R1D2B4P1D12	SH250322x1x36	0	1568	78.6	74.66999999999999-82.53	262	0	0	0	0	0	0	0	0	K. pneumoniae
F1S1R1D2B4P1D12	SH260321x1x95	0	1549	33.9	32.205-35.595	113	0	0	0	0	0	0	0	0	K. pneumoniae
F1S1R1D2B4P1D12	SH260321x2x44	0	331	31.8	30.209999999999997-33.39	106	0	0	0	0	0	0	0	0	K. pneumoniae
F1S1R1D2B4P1D12	SH280122x1x22	0	194	55.8	53.01-58.589999999999996	186	0	0	0	0	0	0	0	0	K. pneumoniae
F1S1R1D2B4P1D12	SH300920x1x56	0	759	109.5	104.02499999999999-114.97500000000001	365	0	0	0	0	0	0	0	0	K. pneumoniae
F1S1R1D2B4P1D12	SH300920x1x59	0	140	109.2	103.74-114.66000000000001	364	0	0	0	0	0	0	0	0	K. pneumoniae
F1S1R1D2B4P1D12	SH300920x1x62	1	110	108.9	103.45499999999998-114.345	363	0	0	0	0	0	0	0	1	K. pneumoniae
F1S1R1D2B4P2E08	F1S1R1D3B1P5B02	0	94	7.5	7.125-7.875	25	0	0	0	1	0	0	0	0	K. pneumoniae
F1S1R1D2B4P2E08	F1S1R1D3B2P1E04	0	198	8.7	8.264999999999999-9.135	29	0	0	0	0	0	0	0	0	K. pneumoniae
F1S1R1D2B4P2E08	F1S1R1D3B2P1H02	0	97	8.7	8.264999999999999-9.135	29	0	0	0	1	0	0	0	0	K. pneumoniae
F1S1R1D2B4P2E08	F1S1R1D3B2P5B10	0	97	13.2	12.54-13.86	44	0	0	0	1	0	0	0	0	K. pneumoniae
F1S1R1D2B4P2E08	F1S1R1D3B2P5H11	0	97	13.2	12.54-13.86	44	0	0	0	1	0	0	0	0	K. pneumoniae
F1S1R1D2B4P2E08	F1S1R1D3B3P1B10	0	1651	14.4	13.679999999999998-15.12	48	0	0	0	0	0	0	0	0	K. pneumoniae
F1S1R1D2B4P2E08	F1S1R1D3B3P1C03	0	159	13.2	12.54-13.86	44	0	0	0	0	0	0	0	0	K. pneumoniae
F1S1R1D2B4P2E08	F1S1R1D3B3P1F05	0	97	13.5	12.825-14.175	45	0	0	0	1	0	0	0	0	K. pneumoniae
F1S1R1D2B4P2E08	F1S1R1D3B3P2G11	0	1649	14.7	13.964999999999998-15.435	49	0	0	0	0	0	0	0	0	K. pneumoniae
F1S1R1D2B4P2E08	F1S1R1D3B3P3A08	0	1647	14.4	13.679999999999998-15.12	48	0	0	0	0	0	0	0	0	K. pneumoniae
F1S1R1D2B4P2E08	F1S1R1D3B3P3B09	0	103	15.3	14.534999999999998-16.065	51	0	0	0	0	0	0	0	0	K. pneumoniae
F1S1R1D2B4P2E08	F1S1R1D3B3P4D02	0	102	17.1	16.244999999999997-17.955	57	0	0	0	0	0	0	0	0	K. pneumoniae
F1S1R1D2B4P2E08	F1S1R1D3B3P5G07	0	107	17.1	16.244999999999997-17.955	57	0	0	0	0	0	0	0	0	K. pneumoniae
F1S1R1D2B4P2E08	F1S1R1D3B4P2A04	0	98	18.6	17.669999999999998-19.529999999999998	62	0	0	0	1	0	0	0	0	K. pneumoniae
F1S1R1D2B4P2E08	F1S1R1D3B4P2H02	0	98	18.6	17.669999999999998-19.529999999999998	62	0	0	0	1	0	0	0	0	K. pneumoniae
F1S1R1D2B4P2E08	F1S1R1D3B4P3H06	0	1659	19.5	18.525-20.475	65	0	0	0	0	0	0	0	0	K. pneumoniae
F1S1R1D2B4P2E08	F1S1R1D3B4P5F07	0	1648	21.6	20.519999999999996-22.68	72	0	0	0	0	0	0	0	0	K. pneumoniae
F1S1R1D2B4P2E08	F1S1R1D4B1P2D03	0	1236	23.4	22.229999999999997-24.57	78	0	0	0	0	0	0	0	0	K. pneumoniae
F1S1R1D2B4P2E08	F1S1R1D4B1P2G06	0	1235	23.4	22.229999999999997-24.57	78	0	0	0	0	0	0	0	0	K. pneumoniae
F1S1R1D2B4P2E08	F1S1R1D4B3P4D06	0	98	33.6	31.919999999999998-35.28	112	0	0	0	1	0	0	0	0	K. pneumoniae
F1S1R1D2B4P2E08	F1S1R1D4B4P1F05	0	157	36.0	34.199999999999996-37.800000000000004	120	0	0	0	0	0	0	0	0	K. pneumoniae
F1S1R1D2B4P2E08	F1S1R2D1B1P1B04	0	1647	40.5	38.475-42.525	135	0	0	0	0	0	0	0	0	K. pneumoniae
F1S1R1D2B4P2E08	F1S1R2D1B1P2C01	0	1648	41.1	39.045-43.155	137	0	0	0	0	0	0	0	0	K. pneumoniae
F1S1R1D2B4P2E08	F1S1R2D1B1P3F06	0	131	42.6	40.47-44.730000000000004	142	0	0	0	0	0	0	0	0	K. pneumoniae
F1S1R1D2B4P2E08	F1S1R2D1B2P4A05	0	121	49.2	46.739999999999995-51.66	164	0	0	0	0	0	0	0	0	K. pneumoniae
F1S1R1D2B4P2E08	F1S1R2D1B2P4B09	0	104	50.4	47.879999999999995-52.92	168	0	0	0	0	0	0	0	0	K. pneumoniae
F1S1R1D2B4P2E08	F1S1R2D1B2P4H10	0	170	50.4	47.879999999999995-52.92	168	0	0	0	0	0	0	0	0	K. pneumoniae
F1S1R1D2B4P2E08	F1S1R2D1B2P5C02	0	136	50.4	47.879999999999995-52.92	168	0	0	0	0	0	0	0	0	K. pneumoniae
F1S1R1D2B4P2E08	F1S1R2D1B2P5H05	0	102	51.0	48.449999999999996-53.550000000000004	170	0	0	0	0	0	0	0	0	K. pneumoniae
F1S1R1D2B4P2E08	F1S1R2D1B3P2A04	0	98	52.8	50.16-55.44	176	0	0	0	1	0	0	0	0	K. pneumoniae
F1S1R1D2B4P2E08	F1S1R2D1B3P2F02	0	99	52.8	50.16-55.44	176	0	0	0	1	0	0	0	0	K. pneumoniae
F1S1R1D2B4P2E08	F1S1R2D1B3P2G02	0	116	53.1	50.445-55.755	177	0	0	0	0	0	0	0	0	K. pneumoniae
F1S1R1D2B4P2E08	F1S1R2D1B3P4B01	0	98	54.6	51.87-57.330000000000005	182	0	0	0	1	0	0	0	0	K. pneumoniae
F1S1R1D2B4P2E08	F1S1R2D1B3P4B04	0	99	53.4	50.73-56.07	178	0	0	0	1	0	0	0	0	K. pneumoniae
F1S1R1D2B4P2E08	F1S1R2D1B3P5H10	0	98	57.3	54.434999999999995-60.165	191	0	0	0	1	0	0	0	0	K. pneumoniae
F1S1R1D2B4P2E08	F1S1R2D1B4P1A12	0	107	59.1	56.14499999999999-62.055	197	0	0	0	0	0	0	0	0	K. pneumoniae
F1S1R1D2B4P2E08	F1S1R2D1B4P3B06	0	109	60.3	57.285-63.315	201	0	0	0	0	0	0	0	0	K. pneumoniae
F1S1R1D2B4P2E08	F1S1R2D1B4P3C01	0	203	60.3	57.285-63.315	201	0	0	0	0	0	0	0	0	K. pneumoniae
F1S1R1D2B4P2E08	F1S1R2D1B4P3C05	0	172	59.7	56.714999999999996-62.684999999999995	199	0	0	0	0	0	0	0	0	K. pneumoniae
F1S1R1D2B4P2E08	F1S1R2D1B4P3E04	0	101	59.7	56.714999999999996-62.684999999999995	199	0	0	0	0	0	0	0	0	K. pneumoniae
F1S1R1D2B4P2E08	F1S1R2D1B4P4E03	0	1214	60.6	57.56999999999999-63.629999999999995	202	0	0	0	0	0	0	0	0	K. pneumoniae
F1S1R1D2B4P2E08	F1S1R2D1B4P5E06	0	1637	62.1	58.99499999999999-65.205	207	0	0	0	0	0	0	0	0	K. pneumoniae
F1S1R1D2B4P2E08	F1S1R2D1B4P5F11	0	100	62.7	59.56499999999999-65.835	209	0	0	0	0	0	0	0	0	K. pneumoniae
F1S1R1D2B4P2E08	F1S1R2D2B1P1E10	0	101	63.3	60.135-66.465	211	0	0	0	0	0	0	0	0	K. pneumoniae
F1S1R1D2B4P2E08	F1S1R2D2B1P2B08	0	100	63.9	60.705-67.095	213	0	0	0	0	0	0	0	0	K. pneumoniae
F1S1R1D2B4P2E08	F1S1R2D2B1P2C01	0	158	63.9	60.705-67.095	213	0	0	0	0	0	0	0	0	K. pneumoniae
F1S1R1D2B4P2E08	F1S1R2D2B1P2C07	0	101	63.3	60.135-66.465	211	0	0	0	0	0	0	0	0	K. pneumoniae
F1S1R1D2B4P2E08	F1S1R2D2B1P5C10	0	1649	67.2	63.839999999999996-70.56	224	0	0	0	0	0	0	0	0	K. pneumoniae
F1S1R1D2B4P2E08	F1S1R2D2B1P5E12	0	106	66.6	63.26999999999999-69.92999999999999	222	0	0	0	0	0	0	0	0	K. pneumoniae
F1S1R1D2B4P2E08	F1S1R2D2B2P1B12	0	1649	67.8	64.41-71.19	226	0	0	0	0	0	0	0	0	K. pneumoniae
F1S1R1D2B4P2E08	F1S1R2D2B2P1G01	0	1631	66.89999999999999	63.554999999999986-70.24499999999999	223	0	0	0	0	0	0	0	0	K. pneumoniae
F1S1R1D2B4P2E08	F1S1R2D2B2P1G11	0	2263	67.8	64.41-71.19	226	0	0	0	0	0	0	0	0	K. pneumoniae
F1S1R1D2B4P2E08	F1S1R2D2B2P1H11	0	2264	67.8	64.41-71.19	226	0	0	0	0	0	0	0	0	K. pneumoniae
F1S1R1D2B4P2E08	F1S1R2D2B2P2F10	0	1648	69.6	66.11999999999999-73.08	232	0	0	0	0	0	0	0	0	K. pneumoniae
F1S1R1D2B4P2E08	F1S1R2D2B2P2G09	0	100	69.0	65.55-72.45	230	0	0	0	0	0	0	0	0	K. pneumoniae
F1S1R1D2B4P2E08	F1S1R2D2B2P2G11	0	98	69.6	66.11999999999999-73.08	232	0	0	0	1	0	0	0	0	K. pneumoniae
F1S1R1D2B4P2E08	F1S1R2D2B2P3A06	0	100	70.5	66.975-74.025	235	0	0	0	0	0	0	0	0	K. pneumoniae
F1S1R1D2B4P2E08	F1S1R2D2B2P4B02	0	1646	70.5	66.975-74.025	235	0	0	0	0	0	0	0	0	K. pneumoniae
F1S1R1D2B4P2E08	F1S1R2D2B2P4C02	0	1646	70.5	66.975-74.025	235	0	0	0	0	0	0	0	0	K. pneumoniae
F1S1R1D2B4P2E08	F1S1R2D2B2P4C10	0	181	71.39999999999999	67.82999999999998-74.97	238	0	0	0	0	0	0	0	0	K. pneumoniae
F1S1R1D2B4P2E08	F1S1R2D2B2P4H10	0	99	71.39999999999999	67.82999999999998-74.97	238	0	0	0	1	0	0	0	0	K. pneumoniae
F1S1R1D2B4P2E08	F1S1R2D2B3P1H11	0	113	74.39999999999999	70.67999999999999-78.11999999999999	248	0	0	0	0	0	0	0	0	K. pneumoniae
F1S1R1D2B4P2E08	F1S1R2D2B3P2C05	0	1380	75.0	71.25-78.75	250	0	0	0	0	0	0	0	0	K. pneumoniae
F1S1R1D2B4P2E08	F1S1R2D2B3P3A05	0	1651	75.6	71.82-79.38	252	0	0	0	0	0	0	0	0	K. pneumoniae
F1S1R1D2B4P2E08	F1S1R2D2B3P3A08	0	112	75.6	71.82-79.38	252	0	0	0	0	0	0	0	0	K. pneumoniae
F1S1R1D2B4P2E08	F1S1R2D2B3P3C06	0	1647	75.6	71.82-79.38	252	0	0	0	0	0	0	0	0	K. pneumoniae
F1S1R1D2B4P2E08	F1S1R2D2B3P3D09	0	1646	75.6	71.82-79.38	252	0	0	0	0	0	0	0	0	K. pneumoniae
F1S1R1D2B4P2E08	F1S1R2D2B3P3F09	0	1647	75.6	71.82-79.38	252	0	0	0	0	0	0	0	0	K. pneumoniae
F1S1R1D2B4P2E08	F1S1R2D2B3P3H11	0	105	76.2	72.39-80.01	254	0	0	0	0	0	0	0	0	K. pneumoniae
F1S1R1D2B4P2E08	F1S1R2D2B3P4A05	0	2264	76.8	72.96-80.64	256	0	0	0	0	0	0	0	0	K. pneumoniae
F1S1R1D2B4P2E08	F1S1R2D2B3P4D02	0	2264	76.5	72.675-80.325	255	0	0	0	0	0	0	0	0	K. pneumoniae
F1S1R1D2B4P2E08	F1S1R2D2B3P5G07	0	175	77.7	73.815-81.58500000000001	259	0	0	0	0	0	0	0	0	K. pneumoniae
F1S1R1D2B4P2E08	F1S1R2D2B4P1D12	0	99	78.89999999999999	74.95499999999998-82.845	263	0	0	0	1	0	0	0	0	K. pneumoniae
F1S1R1D2B4P2E08	F1S1R2D2B4P3H10	0	1348	81.6	77.52-85.67999999999999	272	0	0	0	0	0	0	0	0	K. pneumoniae
F1S1R1D2B4P2E08	F1S1R2D2B4P4D01	0	150	82.2	78.09-86.31	274	0	0	0	0	0	0	0	0	K. pneumoniae
F1S1R1D2B4P2E08	F1S1R2D2B4P4G01	0	150	81.89999999999999	77.80499999999999-85.99499999999999	273	0	0	0	0	0	0	0	0	K. pneumoniae
F1S1R1D2B4P2E08	F1S1R2D2B4P4H02	0	150	82.2	78.09-86.31	274	0	0	0	0	0	0	0	0	K. pneumoniae
F1S1R1D2B4P2E08	F1S1R2D2B4P5D02	0	1167	83.39999999999999	79.22999999999999-87.57	278	0	0	0	0	0	0	0	0	K. pneumoniae
F1S1R1D2B4P2E08	F1S1R2D2B4P5F02	0	1167	83.1	78.945-87.255	277	0	0	0	0	0	0	0	0	K. pneumoniae
F1S1R1D2B4P2E08	F1S1R2D3B1P1E10	0	273	84.89999999999999	80.65499999999999-89.145	283	0	0	0	0	0	0	0	0	K. pneumoniae
F1S1R1D2B4P2E08	F1S1R2D3B1P2B10	0	112	86.39999999999999	82.07999999999998-90.72	288	0	0	0	0	0	0	0	0	K. pneumoniae
F1S1R1D2B4P2E08	F1S1R2D3B1P2G12	0	161	87.0	82.64999999999999-91.35000000000001	290	0	0	0	0	0	0	0	0	K. pneumoniae
F1S1R1D2B4P2E08	F1S1R2D3B2P2H08	0	107	92.1	87.49499999999999-96.705	307	0	0	0	0	0	0	0	0	K. pneumoniae
F1S1R1D2B4P2E08	F1S1R2D3B2P5H02	0	106	94.5	89.77499999999999-99.22500000000001	315	0	0	0	0	0	0	0	0	K. pneumoniae
F1S1R1D2B4P2E08	F1S1R2D3B3P2G02	0	106	96.6	91.77-101.42999999999999	322	0	0	0	0	0	0	0	0	K. pneumoniae
F1S1R1D2B4P2E08	F1S1R2D3B3P5H01	0	2290	99.6	94.61999999999999-104.58	332	0	0	0	0	0	0	0	0	K. pneumoniae
F1S1R1D2B4P2E08	F1S1R2D3B3P5H07	0	131	99.9	94.90499999999999-104.895	333	0	0	0	0	0	0	0	0	K. pneumoniae
F1S1R1D2B4P2E08	F1S1R2D3B4P1B07	0	107	101.4	96.32999999999998-106.47	338	0	0	0	0	0	0	0	0	K. pneumoniae
F1S1R1D2B4P2E08	F1S1R2D3B4P1D01	0	131	99.9	94.90499999999999-104.895	333	0	0	0	0	0	0	0	0	K. pneumoniae
F1S1R1D2B4P2E08	F1S1R2D3B4P1F05	0	106	100.8	95.75999999999999-105.84	336	0	0	0	0	0	0	0	0	K. pneumoniae
F1S1R1D2B4P2E08	F1S1R2D3B4P1F07	1	101	100.8	95.75999999999999-105.84	336	0	0	0	0	0	0	0	1	K. pneumoniae
F1S1R1D2B4P2E08	F1S1R2D3B4P4E10	0	173	105.3	100.035-110.565	351	0	0	0	0	0	0	0	0	K. pneumoniae
F1S1R1D2B4P2E08	F1S1R2D3B4P5E01	1	106	105.3	100.035-110.565	351	0	0	0	0	0	0	0	1	K. pneumoniae
F1S1R1D2B4P2E08	F1S1R2D4B1P1B07	0	2197	106.8	101.46-112.14	356	0	0	0	0	0	0	0	0	K. pneumoniae
F1S1R1D2B4P2E08	F1S1R2D4B1P1D03	0	1099	107.1	101.74499999999999-112.455	357	0	0	0	0	0	0	0	0	K. pneumoniae
F1S1R1D2B4P2E08	F1S1R2D4B3P3B02	0	2240	116.7	110.86499999999998-122.535	389	0	0	0	0	0	0	0	0	K. pneumoniae
F1S1R1D2B4P2E08	F1S1R3D1B4P1A04	0	1660	138.6	131.67-145.53	462	0	0	0	0	0	0	0	0	K. pneumoniae
F1S1R1D2B4P2E08	F1S1R3D1B4P1A06	1	129	141.0	133.95-148.05	470	0	0	0	0	0	0	0	0	K. pneumoniae
F1S1R1D2B4P2E08	F1S1R3D1B4P1C04	1	127	139.2	132.23999999999998-146.16	464	0	0	0	0	0	0	0	0	K. pneumoniae
F1S1R1D2B4P2E08	F1S1R3D1B4P1D07	1	140	139.5	132.525-146.475	465	0	0	0	0	0	0	0	0	K. pneumoniae
F1S1R1D2B4P2E08	F1S1R3D1B4P1E11	0	2248	141.9	134.805-148.995	473	0	0	0	0	0	0	0	0	K. pneumoniae
F1S1R1D2B4P2E08	F1S1R3D1B4P1F02	0	318	138.9	131.955-145.845	463	0	0	0	0	0	0	0	0	K. pneumoniae
F1S1R1D2B4P2E08	F1S1R3D1B4P3A09	0	1651	148.2	140.79-155.60999999999999	494	0	0	0	0	0	0	0	0	K. pneumoniae
F1S1R1D2B4P2E08	F1S1R3D1B4P3F12	0	1656	149.4	141.93-156.87	498	0	0	0	0	0	0	0	0	K. pneumoniae
F1S1R1D2B4P2E08	F1S1R3D1B4P4A02	1	102	151.2	143.64-158.76	504	0	0	0	0	0	0	0	0	K. pneumoniae
F1S1R1D2B4P2E08	F1S1R3D1B4P4G11	0	166	153.6	145.92-161.28	512	0	0	0	0	0	0	0	0	K. pneumoniae
F1S1R1D2B4P2E08	F1S1R3D1B4P4H08	0	1661	151.2	143.64-158.76	504	0	0	0	0	0	0	0	0	K. pneumoniae
F1S1R1D2B4P2E08	F1S1R3D2B2P3B03	1	101	169.2	160.73999999999998-177.66	564	0	0	0	0	0	0	0	0	K. pneumoniae
F1S1R1D2B4P2E08	F1S1R3D2B2P3C04	1	101	168.9	160.45499999999998-177.34500000000003	563	0	0	0	0	0	0	0	0	K. pneumoniae
F1S1R1D2B4P2E08	SH001x14	0	407	120.9	114.85499999999999-126.945	403	0	0	0	0	0	0	0	0	K. pneumoniae
F1S1R1D2B4P2E08	SH030621x1x64	0	367	41.1	39.045-43.155	137	0	0	0	0	0	0	0	0	K. pneumoniae
F1S1R1D2B4P2E08	SH030621x1x67	0	372	40.8	38.76-42.839999999999996	136	0	0	0	0	0	0	0	0	K. pneumoniae
F1S1R1D2B4P2E08	SH040221x2x45	0	1380	157.5	149.625-165.375	525	0	0	0	0	0	0	0	0	K. pneumoniae
F1S1R1D2B4P2E08	SH040321x1x44	0	157	62.1	58.99499999999999-65.205	207	0	0	0	0	0	0	0	0	K. pneumoniae
F1S1R1D2B4P2E08	SH040321x1x85	0	706	51.0	48.449999999999996-53.550000000000004	170	0	0	0	0	0	0	0	0	K. pneumoniae
F1S1R1D2B4P2E08	SH081020x1x51	0	1371	87.89999999999999	83.50499999999998-92.295	293	0	0	0	0	0	0	0	0	K. pneumoniae
F1S1R1D2B4P2E08	SH121021x1x57	0	118	29.7	28.214999999999996-31.185000000000002	99	0	0	0	0	0	0	0	0	K. pneumoniae
F1S1R1D2B4P2E08	SH140421x1x17	0	834	28.2	26.79-29.61	94	0	0	0	0	0	0	0	0	K. pneumoniae
F1S1R1D2B4P2E08	SH173x51	0	410	105.9	100.60499999999999-111.195	353	0	0	0	0	0	0	0	0	K. pneumoniae
F1S1R1D2B4P2E08	SH178x49	0	172	109.8	104.30999999999999-115.29	366	0	0	0	0	0	0	0	0	K. pneumoniae
F1S1R1D2B4P2E08	SH181120x2x37	0	223	70.2	66.69-73.71000000000001	234	0	0	0	0	0	0	0	0	K. pneumoniae
F1S1R1D2B4P2E08	SH181120x2x9	0	160	74.7	70.965-78.435	249	0	0	0	0	0	0	0	0	K. pneumoniae
F1S1R1D2B4P2E08	SH185x24	0	1512	116.4	110.57999999999998-122.22	388	0	0	0	0	0	0	0	0	K. pneumoniae
F1S1R1D2B4P2E08	SH185x27	0	1511	115.2	109.43999999999998-120.96	384	0	0	0	0	0	0	0	0	K. pneumoniae
F1S1R1D2B4P2E08	SH187x27	0	1511	118.8	112.85999999999999-124.74000000000001	396	0	0	0	0	0	0	0	0	K. pneumoniae
F1S1R1D2B4P2E08	SH188x75	0	416	121.2	115.13999999999999-127.25999999999999	404	0	0	0	0	0	0	0	0	K. pneumoniae
F1S1R1D2B4P2E08	SH192x26	0	411	126.3	119.98499999999999-132.615	421	0	0	0	0	0	0	0	0	K. pneumoniae
F1S1R1D2B4P2E08	SH194X16	0	419	126.3	119.98499999999999-132.615	421	0	0	0	0	0	0	0	0	K. pneumoniae
F1S1R1D2B4P2E08	SH200921x1x28	0	1162	6.9	6.554999999999999-7.245	23	0	0	0	0	0	0	0	0	K. pneumoniae
F1S1R1D2B4P2E08	SH200921x1x85	0	97	9.9	9.405-10.395000000000001	33	0	0	0	1	0	0	0	0	K. pneumoniae
F1S1R1D2B4P2E08	SH200x36	1	101	133.5	126.82499999999999-140.175	445	0	0	0	0	0	0	0	0	K. pneumoniae
F1S1R1D2B4P2E08	SH200x39	0	2248	132.6	125.96999999999998-139.23	442	0	0	0	0	0	0	0	0	K. pneumoniae
F1S1R1D2B4P2E08	SH202x03	1	113	134.7	127.96499999999999-141.435	449	0	0	0	0	0	0	0	0	K. pneumoniae
F1S1R1D2B4P2E08	SH203x02	0	928	135.0	128.25-141.75	450	0	0	0	0	0	0	0	0	K. pneumoniae
F1S1R1D2B4P2E08	SH203x55	0	410	135.0	128.25-141.75	450	0	0	0	0	0	0	0	0	K. pneumoniae
F1S1R1D2B4P2E08	SH213x53	0	924	146.1	138.795-153.405	487	0	0	0	0	0	0	0	0	K. pneumoniae
F1S1R1D2B4P2E08	SH220422x1x21	0	820	82.5	78.375-86.625	275	0	0	0	0	0	0	0	0	K. pneumoniae
F1S1R1D2B4P2E08	SH220921x2x88	0	2235	21.0	19.95-22.05	70	0	0	0	0	0	0	0	0	K. pneumoniae
F1S1R1D2B4P2E08	SH226x44	1	160	157.2	149.33999999999997-165.06	524	0	0	0	0	0	0	0	0	K. pneumoniae
F1S1R1D2B4P2E08	SH228skumx28	0	181	159.6	151.61999999999998-167.58	532	0	0	0	0	0	0	0	0	K. pneumoniae
F1S1R1D2B4P2E08	SH228x28	0	204	159.6	151.61999999999998-167.58	532	0	0	0	0	0	0	0	0	K. pneumoniae
F1S1R1D2B4P2E08	SH230321x1x49	0	375	40.8	38.76-42.839999999999996	136	0	0	0	0	0	0	0	0	K. pneumoniae
F1S1R1D2B4P2E08	SH230321x2x30	0	383	38.7	36.76499999999999-40.635	129	0	0	0	0	0	0	0	0	K. pneumoniae
F1S1R1D2B4P2E08	SH230321x2x31	0	383	38.7	36.76499999999999-40.635	129	0	0	0	0	0	0	0	0	K. pneumoniae
F1S1R1D2B4P2E08	SH230321x2x42	0	133	37.5	35.625-39.375	125	0	0	0	0	0	0	0	0	K. pneumoniae
F1S1R1D2B4P2E08	SH230321x2x53	0	133	37.5	35.625-39.375	125	0	0	0	0	0	0	0	0	K. pneumoniae
F1S1R1D2B4P2E08	SH230x36	0	937	160.8	152.75999999999996-168.84	536	0	0	0	0	0	0	0	0	K. pneumoniae
F1S1R1D2B4P2E08	SH232x43	0	937	162.3	154.18499999999997-170.415	541	0	0	0	0	0	0	0	0	K. pneumoniae
F1S1R1D2B4P2E08	SH236x06	1	146	167.4	159.03-175.77	558	0	0	0	0	0	0	0	0	K. pneumoniae
F1S1R1D2B4P2E08	SH236x07	1	128	167.4	159.03-175.77	558	0	0	0	0	0	0	0	0	K. pneumoniae
F1S1R1D2B4P2E08	SH250322x1x36	0	1649	79.2	75.24-83.16000000000001	264	0	0	0	0	0	0	0	0	K. pneumoniae
F1S1R1D2B4P2E08	SH260321x1x95	0	1667	33.3	31.634999999999994-34.964999999999996	111	0	0	0	0	0	0	0	0	K. pneumoniae
F1S1R1D2B4P2E08	SH260321x2x44	0	280	31.2	29.639999999999997-32.76	104	0	0	0	0	0	0	0	0	K. pneumoniae
F1S1R1D2B4P2E08	SH280122x1x22	0	245	56.4	53.58-59.22	188	0	0	0	0	0	0	0	0	K. pneumoniae
F1S1R1D2B4P2E08	SH300920x1x56	0	826	108.9	103.45499999999998-114.345	363	0	0	0	0	0	0	0	0	K. pneumoniae
F1S1R1D2B4P2E08	SH300920x1x59	1	98	108.6	103.16999999999999-114.03	362	0	0	0	1	0	0	0	1	K. pneumoniae
F1S1R1D2B4P2E08	SH300920x1x62	0	116	108.3	102.88499999999999-113.715	361	0	0	0	0	0	0	0	0	K. pneumoniae
F1S1R1D3B1P5B02	F1S1R1D3B2P1E04	0	184	1.2	1.14-1.26	4	0	0	0	0	0	0	0	0	K. pneumoniae
F1S1R1D3B1P5B02	F1S1R1D3B2P1H02	1	7	1.2	1.14-1.26	4	1	1	1	1	1	1	1	1	K. pneumoniae
F1S1R1D3B1P5B02	F1S1R1D3B2P5B10	1	7	5.7	5.415-5.985	19	1	1	1	1	1	1	1	1	K. pneumoniae
F1S1R1D3B1P5B02	F1S1R1D3B2P5H11	1	7	5.7	5.415-5.985	19	1	1	1	1	1	1	1	1	K. pneumoniae
F1S1R1D3B1P5B02	F1S1R1D3B3P1B10	0	1638	6.9	6.554999999999999-7.245	23	0	0	0	0	0	0	0	0	K. pneumoniae
F1S1R1D3B1P5B02	F1S1R1D3B3P1C03	0	137	5.7	5.415-5.985	19	0	0	0	0	0	0	0	0	K. pneumoniae
F1S1R1D3B1P5B02	F1S1R1D3B3P1F05	1	7	6.0	5.699999999999999-6.300000000000001	20	1	1	1	1	1	1	1	1	K. pneumoniae
F1S1R1D3B1P5B02	F1S1R1D3B3P2G11	0	1636	7.199999999999999	6.839999999999999-7.56	24	0	0	0	0	0	0	0	0	K. pneumoniae
F1S1R1D3B1P5B02	F1S1R1D3B3P3A08	0	1634	6.9	6.554999999999999-7.245	23	0	0	0	0	0	0	0	0	K. pneumoniae
F1S1R1D3B1P5B02	F1S1R1D3B3P3B09	0	13	7.8	7.409999999999999-8.19	26	0	1	1	1	0	0	0	0	K. pneumoniae
F1S1R1D3B1P5B02	F1S1R1D3B3P4D02	0	12	9.6	9.12-10.08	32	0	1	1	1	0	0	0	0	K. pneumoniae
F1S1R1D3B1P5B02	F1S1R1D3B3P5G07	0	17	9.6	9.12-10.08	32	0	1	1	1	0	0	0	0	K. pneumoniae
F1S1R1D3B1P5B02	F1S1R1D3B4P2A04	1	8	11.1	10.545-11.655	37	1	1	1	1	1	1	1	1	K. pneumoniae
F1S1R1D3B1P5B02	F1S1R1D3B4P2H02	1	8	11.1	10.545-11.655	37	1	1	1	1	1	1	1	1	K. pneumoniae
F1S1R1D3B1P5B02	F1S1R1D3B4P3H06	0	1646	12.0	11.399999999999999-12.600000000000001	40	0	0	0	0	0	0	0	0	K. pneumoniae
F1S1R1D3B1P5B02	F1S1R1D3B4P5F07	0	1635	14.1	13.395-14.805	47	0	0	0	0	0	0	0	0	K. pneumoniae
F1S1R1D3B1P5B02	F1S1R1D4B1P2D03	0	1221	15.9	15.104999999999999-16.695	53	0	0	0	0	0	0	0	0	K. pneumoniae
F1S1R1D3B1P5B02	F1S1R1D4B1P2G06	0	1220	15.9	15.104999999999999-16.695	53	0	0	0	0	0	0	0	0	K. pneumoniae
F1S1R1D3B1P5B02	F1S1R1D4B3P4D06	1	8	26.1	24.794999999999998-27.404999999999998	87	1	1	1	1	1	1	1	1	K. pneumoniae
F1S1R1D3B1P5B02	F1S1R1D4B4P1F05	0	137	28.5	27.075-29.925	95	0	0	0	0	0	0	0	0	K. pneumoniae
F1S1R1D3B1P5B02	F1S1R2D1B1P1B04	0	1634	33.0	31.349999999999998-34.65	110	0	0	0	0	0	0	0	0	K. pneumoniae
F1S1R1D3B1P5B02	F1S1R2D1B1P2C01	0	1635	33.6	31.919999999999998-35.28	112	0	0	0	0	0	0	0	0	K. pneumoniae
F1S1R1D3B1P5B02	F1S1R2D1B1P3F06	0	111	35.1	33.345-36.855000000000004	117	0	0	0	0	0	0	0	0	K. pneumoniae
F1S1R1D3B1P5B02	F1S1R2D1B2P4A05	0	102	41.7	39.614999999999995-43.785	139	0	0	0	0	0	0	0	0	K. pneumoniae
F1S1R1D3B1P5B02	F1S1R2D1B2P4B09	1	18	42.9	40.754999999999995-45.045	143	0	1	1	1	0	1	1	1	K. pneumoniae
F1S1R1D3B1P5B02	F1S1R2D1B2P4H10	0	155	42.9	40.754999999999995-45.045	143	0	0	0	0	0	0	0	0	K. pneumoniae
F1S1R1D3B1P5B02	F1S1R2D1B2P5C02	0	114	42.9	40.754999999999995-45.045	143	0	0	0	0	0	0	0	0	K. pneumoniae
F1S1R1D3B1P5B02	F1S1R2D1B2P5H05	0	87	43.5	41.324999999999996-45.675000000000004	145	0	0	0	1	0	0	0	0	K. pneumoniae
F1S1R1D3B1P5B02	F1S1R2D1B3P2A04	1	8	45.3	43.035-47.565	151	1	1	1	1	0	1	1	1	K. pneumoniae
F1S1R1D3B1P5B02	F1S1R2D1B3P2F02	1	9	45.3	43.035-47.565	151	1	1	1	1	0	1	1	1	K. pneumoniae
F1S1R1D3B1P5B02	F1S1R2D1B3P2G02	0	51	45.6	43.32-47.88	152	0	0	0	1	0	0	0	0	K. pneumoniae
F1S1R1D3B1P5B02	F1S1R2D1B3P4B01	1	8	47.1	44.745-49.455000000000005	157	1	1	1	1	0	1	1	1	K. pneumoniae
F1S1R1D3B1P5B02	F1S1R2D1B3P4B04	1	9	45.9	43.605-48.195	153	1	1	1	1	0	1	1	1	K. pneumoniae
F1S1R1D3B1P5B02	F1S1R2D1B3P5H10	1	8	49.8	47.309999999999995-52.29	166	1	1	1	1	0	1	1	1	K. pneumoniae
F1S1R1D3B1P5B02	F1S1R2D1B4P1A12	1	17	51.6	49.019999999999996-54.18000000000001	172	0	1	1	1	0	1	1	1	K. pneumoniae
F1S1R1D3B1P5B02	F1S1R2D1B4P3B06	1	19	52.8	50.16-55.44	176	0	1	1	1	0	1	1	1	K. pneumoniae
F1S1R1D3B1P5B02	F1S1R2D1B4P3C01	0	190	52.8	50.16-55.44	176	0	0	0	0	0	0	0	0	K. pneumoniae
F1S1R1D3B1P5B02	F1S1R2D1B4P3C05	0	92	52.2	49.589999999999996-54.809999999999995	174	0	0	0	1	0	0	0	0	K. pneumoniae
F1S1R1D3B1P5B02	F1S1R2D1B4P3E04	1	11	52.2	49.589999999999996-54.809999999999995	174	0	1	1	1	0	1	1	1	K. pneumoniae
F1S1R1D3B1P5B02	F1S1R2D1B4P4E03	0	1203	53.1	50.445-55.755	177	0	0	0	0	0	0	0	0	K. pneumoniae
F1S1R1D3B1P5B02	F1S1R2D1B4P5E06	0	1617	54.6	51.87-57.330000000000005	182	0	0	0	0	0	0	0	0	K. pneumoniae
F1S1R1D3B1P5B02	F1S1R2D1B4P5F11	1	10	55.2	52.43999999999999-57.96	184	0	1	1	1	0	0	1	1	K. pneumoniae
F1S1R1D3B1P5B02	F1S1R2D2B1P1E10	1	11	55.8	53.01-58.589999999999996	186	0	1	1	1	0	0	1	1	K. pneumoniae
F1S1R1D3B1P5B02	F1S1R2D2B1P2B08	1	10	56.4	53.58-59.22	188	0	1	1	1	0	0	1	1	K. pneumoniae
F1S1R1D3B1P5B02	F1S1R2D2B1P2C01	0	136	56.4	53.58-59.22	188	0	0	0	0	0	0	0	0	K. pneumoniae
F1S1R1D3B1P5B02	F1S1R2D2B1P2C07	1	11	55.8	53.01-58.589999999999996	186	0	1	1	1	0	0	1	1	K. pneumoniae
F1S1R1D3B1P5B02	F1S1R2D2B1P5C10	0	1629	59.7	56.714999999999996-62.684999999999995	199	0	0	0	0	0	0	0	0	K. pneumoniae
F1S1R1D3B1P5B02	F1S1R2D2B1P5E12	1	16	59.1	56.14499999999999-62.055	197	0	1	1	1	0	0	1	1	K. pneumoniae
F1S1R1D3B1P5B02	F1S1R2D2B2P1B12	0	1629	60.3	57.285-63.315	201	0	0	0	0	0	0	0	0	K. pneumoniae
F1S1R1D3B1P5B02	F1S1R2D2B2P1G01	0	1611	59.4	56.42999999999999-62.370000000000005	198	0	0	0	0	0	0	0	0	K. pneumoniae
F1S1R1D3B1P5B02	F1S1R2D2B2P1G11	0	2251	60.3	57.285-63.315	201	0	0	0	0	0	0	0	0	K. pneumoniae
F1S1R1D3B1P5B02	F1S1R2D2B2P1H11	0	2252	60.3	57.285-63.315	201	0	0	0	0	0	0	0	0	K. pneumoniae
F1S1R1D3B1P5B02	F1S1R2D2B2P2F10	0	1628	62.1	58.99499999999999-65.205	207	0	0	0	0	0	0	0	0	K. pneumoniae
F1S1R1D3B1P5B02	F1S1R2D2B2P2G09	1	10	61.5	58.425-64.575	205	0	1	1	1	0	0	1	1	K. pneumoniae
F1S1R1D3B1P5B02	F1S1R2D2B2P2G11	1	8	62.1	58.99499999999999-65.205	207	1	1	1	1	0	0	1	1	K. pneumoniae
F1S1R1D3B1P5B02	F1S1R2D2B2P3A06	1	10	63.0	59.849999999999994-66.15	210	0	1	1	1	0	0	1	1	K. pneumoniae
F1S1R1D3B1P5B02	F1S1R2D2B2P4B02	0	1626	63.0	59.849999999999994-66.15	210	0	0	0	0	0	0	0	0	K. pneumoniae
F1S1R1D3B1P5B02	F1S1R2D2B2P4C02	0	1626	63.0	59.849999999999994-66.15	210	0	0	0	0	0	0	0	0	K. pneumoniae
F1S1R1D3B1P5B02	F1S1R2D2B2P4C10	0	168	63.9	60.705-67.095	213	0	0	0	0	0	0	0	0	K. pneumoniae
F1S1R1D3B1P5B02	F1S1R2D2B2P4H10	1	9	63.9	60.705-67.095	213	1	1	1	1	0	0	1	1	K. pneumoniae
F1S1R1D3B1P5B02	F1S1R2D2B3P1H11	0	93	66.89999999999999	63.554999999999986-70.24499999999999	223	0	0	0	1	0	0	0	0	K. pneumoniae
F1S1R1D3B1P5B02	F1S1R2D2B3P2C05	0	1368	67.5	64.125-70.875	225	0	0	0	0	0	0	0	0	K. pneumoniae
F1S1R1D3B1P5B02	F1S1R2D2B3P3A05	0	1638	68.1	64.695-71.505	227	0	0	0	0	0	0	0	0	K. pneumoniae
F1S1R1D3B1P5B02	F1S1R2D2B3P3A08	0	92	68.1	64.695-71.505	227	0	0	0	1	0	0	0	0	K. pneumoniae
F1S1R1D3B1P5B02	F1S1R2D2B3P3C06	0	1634	68.1	64.695-71.505	227	0	0	0	0	0	0	0	0	K. pneumoniae
F1S1R1D3B1P5B02	F1S1R2D2B3P3D09	0	1633	68.1	64.695-71.505	227	0	0	0	0	0	0	0	0	K. pneumoniae
F1S1R1D3B1P5B02	F1S1R2D2B3P3F09	0	1634	68.1	64.695-71.505	227	0	0	0	0	0	0	0	0	K. pneumoniae
F1S1R1D3B1P5B02	F1S1R2D2B3P3H11	1	15	68.7	65.265-72.135	229	0	1	1	1	0	0	1	1	K. pneumoniae
F1S1R1D3B1P5B02	F1S1R2D2B3P4A05	0	2252	69.3	65.835-72.765	231	0	0	0	0	0	0	0	0	K. pneumoniae
F1S1R1D3B1P5B02	F1S1R2D2B3P4D02	0	2252	69.0	65.55-72.45	230	0	0	0	0	0	0	0	0	K. pneumoniae
F1S1R1D3B1P5B02	F1S1R2D2B3P5G07	0	160	70.2	66.69-73.71000000000001	234	0	0	0	0	0	0	0	0	K. pneumoniae
F1S1R1D3B1P5B02	F1S1R2D2B4P1D12	1	9	71.39999999999999	67.82999999999998-74.97	238	1	1	1	1	0	0	1	1	K. pneumoniae
F1S1R1D3B1P5B02	F1S1R2D2B4P3H10	0	1336	74.1	70.395-77.80499999999999	247	0	0	0	0	0	0	0	0	K. pneumoniae
F1S1R1D3B1P5B02	F1S1R2D2B4P4D01	0	137	74.7	70.965-78.435	249	0	0	0	0	0	0	0	0	K. pneumoniae
F1S1R1D3B1P5B02	F1S1R2D2B4P4G01	0	137	74.39999999999999	70.67999999999999-78.11999999999999	248	0	0	0	0	0	0	0	0	K. pneumoniae
F1S1R1D3B1P5B02	F1S1R2D2B4P4H02	0	137	74.7	70.965-78.435	249	0	0	0	0	0	0	0	0	K. pneumoniae
F1S1R1D3B1P5B02	F1S1R2D2B4P5D02	0	1154	75.89999999999999	72.10499999999999-79.695	253	0	0	0	0	0	0	0	0	K. pneumoniae
F1S1R1D3B1P5B02	F1S1R2D2B4P5F02	0	1154	75.6	71.82-79.38	252	0	0	0	0	0	0	0	0	K. pneumoniae
F1S1R1D3B1P5B02	F1S1R2D3B1P1E10	0	257	77.39999999999999	73.52999999999999-81.27	258	0	0	0	0	0	0	0	0	K. pneumoniae
F1S1R1D3B1P5B02	F1S1R2D3B1P2B10	0	92	78.89999999999999	74.95499999999998-82.845	263	0	0	0	1	0	0	0	0	K. pneumoniae
F1S1R1D3B1P5B02	F1S1R2D3B1P2G12	0	139	79.5	75.52499999999999-83.47500000000001	265	0	0	0	0	0	0	0	0	K. pneumoniae
F1S1R1D3B1P5B02	F1S1R2D3B2P2H08	1	17	84.6	80.36999999999999-88.83	282	0	1	1	1	0	0	0	1	K. pneumoniae
F1S1R1D3B1P5B02	F1S1R2D3B2P5H02	1	16	87.0	82.64999999999999-91.35000000000001	290	0	1	1	1	0	0	0	1	K. pneumoniae
F1S1R1D3B1P5B02	F1S1R2D3B3P2G02	1	16	89.1	84.645-93.55499999999999	297	0	1	1	1	0	0	0	1	K. pneumoniae
F1S1R1D3B1P5B02	F1S1R2D3B3P5H01	0	2275	92.1	87.49499999999999-96.705	307	0	0	0	0	0	0	0	0	K. pneumoniae
F1S1R1D3B1P5B02	F1S1R2D3B3P5H07	1	43	92.4	87.77999999999999-97.02	308	0	0	0	1	0	0	0	1	K. pneumoniae
F1S1R1D3B1P5B02	F1S1R2D3B4P1B07	1	17	93.9	89.20499999999998-98.595	313	0	1	1	1	0	0	0	1	K. pneumoniae
F1S1R1D3B1P5B02	F1S1R2D3B4P1D01	1	43	92.4	87.77999999999999-97.02	308	0	0	0	1	0	0	0	1	K. pneumoniae
F1S1R1D3B1P5B02	F1S1R2D3B4P1F05	1	16	93.3	88.63499999999999-97.965	311	0	1	1	1	0	0	0	1	K. pneumoniae
F1S1R1D3B1P5B02	F1S1R2D3B4P1F07	1	11	93.3	88.63499999999999-97.965	311	0	1	1	1	0	0	0	1	K. pneumoniae
F1S1R1D3B1P5B02	F1S1R2D3B4P4E10	0	152	97.8	92.91-102.69	326	0	0	0	0	0	0	0	0	K. pneumoniae
F1S1R1D3B1P5B02	F1S1R2D3B4P5E01	1	16	97.8	92.91-102.69	326	0	1	1	1	0	0	0	1	K. pneumoniae
F1S1R1D3B1P5B02	F1S1R2D4B1P1B07	0	2178	99.3	94.335-104.265	331	0	0	0	0	0	0	0	0	K. pneumoniae
F1S1R1D3B1P5B02	F1S1R2D4B1P1D03	0	1087	99.6	94.61999999999999-104.58	332	0	0	0	0	0	0	0	0	K. pneumoniae
F1S1R1D3B1P5B02	F1S1R2D4B3P3B02	0	2228	109.2	103.74-114.66000000000001	364	0	0	0	0	0	0	0	0	K. pneumoniae
F1S1R1D3B1P5B02	F1S1R3D1B4P1A04	0	1647	131.1	124.54499999999999-137.655	437	0	0	0	0	0	0	0	0	K. pneumoniae
F1S1R1D3B1P5B02	F1S1R3D1B4P1A06	1	109	133.5	126.82499999999999-140.175	445	0	0	0	0	0	0	0	0	K. pneumoniae
F1S1R1D3B1P5B02	F1S1R3D1B4P1C04	1	107	131.7	125.11499999999998-138.285	439	0	0	0	0	0	0	0	0	K. pneumoniae
F1S1R1D3B1P5B02	F1S1R3D1B4P1D07	1	87	132.0	125.39999999999999-138.6	440	0	0	0	1	0	0	0	0	K. pneumoniae
F1S1R1D3B1P5B02	F1S1R3D1B4P1E11	0	2233	134.4	127.67999999999999-141.12	448	0	0	0	0	0	0	0	0	K. pneumoniae
F1S1R1D3B1P5B02	F1S1R3D1B4P1F02	0	305	131.4	124.83-137.97	438	0	0	0	0	0	0	0	0	K. pneumoniae
F1S1R1D3B1P5B02	F1S1R3D1B4P3A09	0	1639	140.7	133.665-147.73499999999999	469	0	0	0	0	0	0	0	0	K. pneumoniae
F1S1R1D3B1P5B02	F1S1R3D1B4P3F12	0	1643	141.9	134.805-148.995	473	0	0	0	0	0	0	0	0	K. pneumoniae
F1S1R1D3B1P5B02	F1S1R3D1B4P4A02	1	12	143.7	136.515-150.885	479	0	1	1	1	0	0	0	0	K. pneumoniae
F1S1R1D3B1P5B02	F1S1R3D1B4P4G11	1	151	146.1	138.795-153.405	487	0	0	0	0	0	0	0	0	K. pneumoniae
F1S1R1D3B1P5B02	F1S1R3D1B4P4H08	0	1647	143.7	136.515-150.885	479	0	0	0	0	0	0	0	0	K. pneumoniae
F1S1R1D3B1P5B02	F1S1R3D2B2P3B03	1	11	161.7	153.61499999999998-169.785	539	0	1	1	1	0	0	0	0	K. pneumoniae
F1S1R1D3B1P5B02	F1S1R3D2B2P3C04	1	11	161.4	153.32999999999998-169.47000000000003	538	0	1	1	1	0	0	0	0	K. pneumoniae
F1S1R1D3B1P5B02	SH001x14	0	394	113.4	107.72999999999999-119.07	378	0	0	0	0	0	0	0	0	K. pneumoniae
F1S1R1D3B1P5B02	SH030621x1x64	0	345	48.6	46.17-51.03	162	0	0	0	0	0	0	0	0	K. pneumoniae
F1S1R1D3B1P5B02	SH030621x1x67	0	350	48.3	45.885-50.714999999999996	161	0	0	0	0	0	0	0	0	K. pneumoniae
F1S1R1D3B1P5B02	SH040221x2x45	0	1368	165.0	156.75-173.25	550	0	0	0	0	0	0	0	0	K. pneumoniae
F1S1R1D3B1P5B02	SH040321x1x44	0	144	69.6	66.11999999999999-73.08	232	0	0	0	0	0	0	0	0	K. pneumoniae
F1S1R1D3B1P5B02	SH040321x1x85	0	692	58.5	55.574999999999996-61.425000000000004	195	0	0	0	0	0	0	0	0	K. pneumoniae
F1S1R1D3B1P5B02	SH081020x1x51	0	1357	95.4	90.62999999999998-100.17	318	0	0	0	0	0	0	0	0	K. pneumoniae
F1S1R1D3B1P5B02	SH121021x1x57	0	103	22.2	21.09-23.31	74	0	0	0	0	0	0	0	0	K. pneumoniae
F1S1R1D3B1P5B02	SH140421x1x17	0	821	35.7	33.91499999999999-37.485	119	0	0	0	0	0	0	0	0	K. pneumoniae
F1S1R1D3B1P5B02	SH173x51	0	397	98.4	93.47999999999999-103.32	328	0	0	0	0	0	0	0	0	K. pneumoniae
F1S1R1D3B1P5B02	SH178x49	0	159	102.3	97.18499999999999-107.415	341	0	0	0	0	0	0	0	0	K. pneumoniae
F1S1R1D3B1P5B02	SH181120x2x37	0	210	77.7	73.815-81.58500000000001	259	0	0	0	0	0	0	0	0	K. pneumoniae
F1S1R1D3B1P5B02	SH181120x2x9	0	145	82.2	78.09-86.31	274	0	0	0	0	0	0	0	0	K. pneumoniae
F1S1R1D3B1P5B02	SH185x24	0	1503	108.9	103.45499999999998-114.345	363	0	0	0	0	0	0	0	0	K. pneumoniae
F1S1R1D3B1P5B02	SH185x27	0	1502	107.7	102.315-113.08500000000001	359	0	0	0	0	0	0	0	0	K. pneumoniae
F1S1R1D3B1P5B02	SH187x27	0	1502	111.3	105.735-116.865	371	0	0	0	0	0	0	0	0	K. pneumoniae
F1S1R1D3B1P5B02	SH188x75	0	403	113.7	108.015-119.385	379	0	0	0	0	0	0	0	0	K. pneumoniae
F1S1R1D3B1P5B02	SH192x26	0	398	118.8	112.85999999999999-124.74000000000001	396	0	0	0	0	0	0	0	0	K. pneumoniae
F1S1R1D3B1P5B02	SH194X16	0	406	118.8	112.85999999999999-124.74000000000001	396	0	0	0	0	0	0	0	0	K. pneumoniae
F1S1R1D3B1P5B02	SH200921x1x28	0	1146	0.6	0.57-0.63	2	0	0	0	0	0	0	0	0	K. pneumoniae
F1S1R1D3B1P5B02	SH200921x1x85	1	7	2.4	2.28-2.52	8	1	1	1	1	1	1	1	1	K. pneumoniae
F1S1R1D3B1P5B02	SH200x36	1	82	126.0	119.69999999999999-132.3	420	0	0	0	1	0	0	0	0	K. pneumoniae
F1S1R1D3B1P5B02	SH200x39	0	2236	125.1	118.84499999999998-131.355	417	0	0	0	0	0	0	0	0	K. pneumoniae
F1S1R1D3B1P5B02	SH202x03	1	23	127.2	120.83999999999999-133.56	424	0	0	1	1	0	0	0	0	K. pneumoniae
F1S1R1D3B1P5B02	SH203x02	0	916	127.5	121.125-133.875	425	0	0	0	0	0	0	0	0	K. pneumoniae
F1S1R1D3B1P5B02	SH203x55	0	397	127.5	121.125-133.875	425	0	0	0	0	0	0	0	0	K. pneumoniae
F1S1R1D3B1P5B02	SH213x53	0	912	138.6	131.67-145.53	462	0	0	0	0	0	0	0	0	K. pneumoniae
F1S1R1D3B1P5B02	SH220422x1x21	0	807	75.0	71.25-78.75	250	0	0	0	0	0	0	0	0	K. pneumoniae
F1S1R1D3B1P5B02	SH220921x2x88	0	2223	13.5	12.825-14.175	45	0	0	0	0	0	0	0	0	K. pneumoniae
F1S1R1D3B1P5B02	SH226x44	1	140	149.7	142.21499999999997-157.185	499	0	0	0	0	0	0	0	0	K. pneumoniae
F1S1R1D3B1P5B02	SH228skumx28	1	159	152.1	144.49499999999998-159.705	507	0	0	0	0	0	0	0	0	K. pneumoniae
F1S1R1D3B1P5B02	SH228x28	0	186	152.1	144.49499999999998-159.705	507	0	0	0	0	0	0	0	0	K. pneumoniae
F1S1R1D3B1P5B02	SH230321x1x49	0	353	48.3	45.885-50.714999999999996	161	0	0	0	0	0	0	0	0	K. pneumoniae
F1S1R1D3B1P5B02	SH230321x2x30	0	361	46.2	43.88999999999999-48.51	154	0	0	0	0	0	0	0	0	K. pneumoniae
F1S1R1D3B1P5B02	SH230321x2x31	0	361	46.2	43.88999999999999-48.51	154	0	0	0	0	0	0	0	0	K. pneumoniae
F1S1R1D3B1P5B02	SH230321x2x42	0	113	45.0	42.75-47.25	150	0	0	0	0	0	0	0	0	K. pneumoniae
F1S1R1D3B1P5B02	SH230321x2x53	0	113	45.0	42.75-47.25	150	0	0	0	0	0	0	0	0	K. pneumoniae
F1S1R1D3B1P5B02	SH230x36	0	925	153.3	145.635-160.96499999999997	511	0	0	0	0	0	0	0	0	K. pneumoniae
F1S1R1D3B1P5B02	SH232x43	0	925	154.8	147.05999999999997-162.54	516	0	0	0	0	0	0	0	0	K. pneumoniae
F1S1R1D3B1P5B02	SH236x06	1	126	159.9	151.905-167.895	533	0	0	0	0	0	0	0	0	K. pneumoniae
F1S1R1D3B1P5B02	SH236x07	1	108	159.9	151.905-167.895	533	0	0	0	0	0	0	0	0	K. pneumoniae
F1S1R1D3B1P5B02	SH250322x1x36	0	1629	71.7	68.115-75.28500000000001	239	0	0	0	0	0	0	0	0	K. pneumoniae
F1S1R1D3B1P5B02	SH260321x1x95	0	1654	40.8	38.76-42.839999999999996	136	0	0	0	0	0	0	0	0	K. pneumoniae
F1S1R1D3B1P5B02	SH260321x2x44	0	276	38.7	36.76499999999999-40.635	129	0	0	0	0	0	0	0	0	K. pneumoniae
F1S1R1D3B1P5B02	SH280122x1x22	0	232	48.9	46.455-51.345	163	0	0	0	0	0	0	0	0	K. pneumoniae
F1S1R1D3B1P5B02	SH300920x1x56	0	813	116.4	110.57999999999998-122.22	388	0	0	0	0	0	0	0	0	K. pneumoniae
F1S1R1D3B1P5B02	SH300920x1x59	1	8	116.1	110.29499999999999-121.905	387	1	1	1	1	0	0	0	0	K. pneumoniae
F1S1R1D3B1P5B02	SH300920x1x62	1	94	115.8	110.00999999999999-121.59	386	0	0	0	1	0	0	0	0	K. pneumoniae
F1S1R1D3B2P1E04	F1S1R1D3B2P1H02	0	151	0.0	0.0-0.0	0	0	0	0	0	0	0	0	0	K. pneumoniae
F1S1R1D3B2P1E04	F1S1R1D3B2P5B10	0	187	4.5	4.2749999999999995-4.7250000000000005	15	0	0	0	0	0	0	0	0	K. pneumoniae
F1S1R1D3B2P1E04	F1S1R1D3B2P5H11	0	187	4.5	4.2749999999999995-4.7250000000000005	15	0	0	0	0	0	0	0	0	K. pneumoniae
F1S1R1D3B2P1E04	F1S1R1D3B3P1B10	0	1611	5.7	5.415-5.985	19	0	0	0	0	0	0	0	0	K. pneumoniae
F1S1R1D3B2P1E04	F1S1R1D3B3P1C03	0	150	4.5	4.2749999999999995-4.7250000000000005	15	0	0	0	0	0	0	0	0	K. pneumoniae
F1S1R1D3B2P1E04	F1S1R1D3B3P1F05	0	187	4.8	4.56-5.04	16	0	0	0	0	0	0	0	0	K. pneumoniae
F1S1R1D3B2P1E04	F1S1R1D3B3P2G11	0	1609	6.0	5.699999999999999-6.300000000000001	20	0	0	0	0	0	0	0	0	K. pneumoniae
F1S1R1D3B2P1E04	F1S1R1D3B3P3A08	0	1607	5.7	5.415-5.985	19	0	0	0	0	0	0	0	0	K. pneumoniae
F1S1R1D3B2P1E04	F1S1R1D3B3P3B09	0	186	6.6	6.27-6.93	22	0	0	0	0	0	0	0	0	K. pneumoniae
F1S1R1D3B2P1E04	F1S1R1D3B3P4D02	0	186	8.4	7.9799999999999995-8.82	28	0	0	0	0	0	0	0	0	K. pneumoniae
F1S1R1D3B2P1E04	F1S1R1D3B3P5G07	0	197	8.4	7.9799999999999995-8.82	28	0	0	0	0	0	0	0	0	K. pneumoniae
F1S1R1D3B2P1E04	F1S1R1D3B4P2A04	0	183	9.9	9.405-10.395000000000001	33	0	0	0	0	0	0	0	0	K. pneumoniae
F1S1R1D3B2P1E04	F1S1R1D3B4P2H02	0	153	9.9	9.405-10.395000000000001	33	0	0	0	0	0	0	0	0	K. pneumoniae
F1S1R1D3B2P1E04	F1S1R1D3B4P3H06	0	1618	10.8	10.259999999999998-11.34	36	0	0	0	0	0	0	0	0	K. pneumoniae
F1S1R1D3B2P1E04	F1S1R1D3B4P5F07	0	1608	12.9	12.254999999999999-13.545000000000002	43	0	0	0	0	0	0	0	0	K. pneumoniae
F1S1R1D3B2P1E04	F1S1R1D4B1P2D03	0	1195	14.7	13.964999999999998-15.435	49	0	0	0	0	0	0	0	0	K. pneumoniae
F1S1R1D3B2P1E04	F1S1R1D4B1P2G06	0	1194	14.7	13.964999999999998-15.435	49	0	0	0	0	0	0	0	0	K. pneumoniae
F1S1R1D3B2P1E04	F1S1R1D4B3P4D06	0	182	24.9	23.654999999999998-26.145	83	0	0	0	0	0	0	0	0	K. pneumoniae
F1S1R1D3B2P1E04	F1S1R1D4B4P1F05	0	151	27.3	25.935-28.665000000000003	91	0	0	0	0	0	0	0	0	K. pneumoniae
F1S1R1D3B2P1E04	F1S1R2D1B1P1B04	0	1607	31.8	30.209999999999997-33.39	106	0	0	0	0	0	0	0	0	K. pneumoniae
F1S1R1D3B2P1E04	F1S1R2D1B1P2C01	0	1608	32.4	30.779999999999998-34.02	108	0	0	0	0	0	0	0	0	K. pneumoniae
F1S1R1D3B2P1E04	F1S1R2D1B1P3F06	0	147	33.9	32.205-35.595	113	0	0	0	0	0	0	0	0	K. pneumoniae
F1S1R1D3B2P1E04	F1S1R2D1B2P4A05	0	201	40.5	38.475-42.525	135	0	0	0	0	0	0	0	0	K. pneumoniae
F1S1R1D3B2P1E04	F1S1R2D1B2P4B09	0	188	41.7	39.614999999999995-43.785	139	0	0	0	0	0	0	0	0	K. pneumoniae
F1S1R1D3B2P1E04	F1S1R2D1B2P4H10	0	133	41.7	39.614999999999995-43.785	139	0	0	0	0	0	0	0	0	K. pneumoniae
F1S1R1D3B2P1E04	F1S1R2D1B2P5C02	0	176	41.7	39.614999999999995-43.785	139	0	0	0	0	0	0	0	0	K. pneumoniae
F1S1R1D3B2P1E04	F1S1R2D1B2P5H05	0	143	42.3	40.184999999999995-44.415	141	0	0	0	0	0	0	0	0	K. pneumoniae
F1S1R1D3B2P1E04	F1S1R2D1B3P2A04	0	185	44.1	41.894999999999996-46.30500000000001	147	0	0	0	0	0	0	0	0	K. pneumoniae
F1S1R1D3B2P1E04	F1S1R2D1B3P2F02	0	183	44.1	41.894999999999996-46.30500000000001	147	0	0	0	0	0	0	0	0	K. pneumoniae
F1S1R1D3B2P1E04	F1S1R2D1B3P2G02	0	146	44.4	42.18-46.62	148	0	0	0	0	0	0	0	0	K. pneumoniae
F1S1R1D3B2P1E04	F1S1R2D1B3P4B01	0	182	45.9	43.605-48.195	153	0	0	0	0	0	0	0	0	K. pneumoniae
F1S1R1D3B2P1E04	F1S1R2D1B3P4B04	0	183	44.7	42.464999999999996-46.934999999999995	149	0	0	0	0	0	0	0	0	K. pneumoniae
F1S1R1D3B2P1E04	F1S1R2D1B3P5H10	0	182	48.6	46.17-51.03	162	0	0	0	0	0	0	0	0	K. pneumoniae
F1S1R1D3B2P1E04	F1S1R2D1B4P1A12	0	152	50.4	47.879999999999995-52.92	168	0	0	0	0	0	0	0	0	K. pneumoniae
F1S1R1D3B2P1E04	F1S1R2D1B4P3B06	0	163	51.6	49.019999999999996-54.18000000000001	172	0	0	0	0	0	0	0	0	K. pneumoniae
F1S1R1D3B2P1E04	F1S1R2D1B4P3C01	0	143	51.6	49.019999999999996-54.18000000000001	172	0	0	0	0	0	0	0	0	K. pneumoniae
F1S1R1D3B2P1E04	F1S1R2D1B4P3C05	0	198	51.0	48.449999999999996-53.550000000000004	170	0	0	0	0	0	0	0	0	K. pneumoniae
F1S1R1D3B2P1E04	F1S1R2D1B4P3E04	0	196	51.0	48.449999999999996-53.550000000000004	170	0	0	0	0	0	0	0	0	K. pneumoniae
F1S1R1D3B2P1E04	F1S1R2D1B4P4E03	0	1178	51.9	49.305-54.495	173	0	0	0	0	0	0	0	0	K. pneumoniae
F1S1R1D3B2P1E04	F1S1R2D1B4P5E06	0	1670	53.4	50.73-56.07	178	0	0	0	0	0	0	0	0	K. pneumoniae
F1S1R1D3B2P1E04	F1S1R2D1B4P5F11	0	183	54.0	51.3-56.7	180	0	0	0	0	0	0	0	0	K. pneumoniae
F1S1R1D3B2P1E04	F1S1R2D2B1P1E10	0	158	54.6	51.87-57.330000000000005	182	0	0	0	0	0	0	0	0	K. pneumoniae
F1S1R1D3B2P1E04	F1S1R2D2B1P2B08	0	184	55.2	52.43999999999999-57.96	184	0	0	0	0	0	0	0	0	K. pneumoniae
F1S1R1D3B2P1E04	F1S1R2D2B1P2C01	0	150	55.2	52.43999999999999-57.96	184	0	0	0	0	0	0	0	0	K. pneumoniae
F1S1R1D3B2P1E04	F1S1R2D2B1P2C07	0	159	54.6	51.87-57.330000000000005	182	0	0	0	0	0	0	0	0	K. pneumoniae
F1S1R1D3B2P1E04	F1S1R2D2B1P5C10	0	1642	58.5	55.574999999999996-61.425000000000004	195	0	0	0	0	0	0	0	0	K. pneumoniae
F1S1R1D3B2P1E04	F1S1R2D2B1P5E12	0	196	57.9	55.004999999999995-60.795	193	0	0	0	0	0	0	0	0	K. pneumoniae
F1S1R1D3B2P1E04	F1S1R2D2B2P1B12	0	1643	59.1	56.14499999999999-62.055	197	0	0	0	0	0	0	0	0	K. pneumoniae
F1S1R1D3B2P1E04	F1S1R2D2B2P1G01	0	1667	58.2	55.28999999999999-61.11	194	0	0	0	0	0	0	0	0	K. pneumoniae
F1S1R1D3B2P1E04	F1S1R2D2B2P1G11	0	2211	59.1	56.14499999999999-62.055	197	0	0	0	0	0	0	0	0	K. pneumoniae
F1S1R1D3B2P1E04	F1S1R2D2B2P1H11	0	2212	59.1	56.14499999999999-62.055	197	0	0	0	0	0	0	0	0	K. pneumoniae
F1S1R1D3B2P1E04	F1S1R2D2B2P2F10	0	1681	60.9	57.855-63.945	203	0	0	0	0	0	0	0	0	K. pneumoniae
F1S1R1D3B2P1E04	F1S1R2D2B2P2G09	0	184	60.3	57.285-63.315	201	0	0	0	0	0	0	0	0	K. pneumoniae
F1S1R1D3B2P1E04	F1S1R2D2B2P2G11	0	158	60.9	57.855-63.945	203	0	0	0	0	0	0	0	0	K. pneumoniae
F1S1R1D3B2P1E04	F1S1R2D2B2P3A06	0	184	61.8	58.709999999999994-64.89	206	0	0	0	0	0	0	0	0	K. pneumoniae
F1S1R1D3B2P1E04	F1S1R2D2B2P4B02	0	1679	61.8	58.709999999999994-64.89	206	0	0	0	0	0	0	0	0	K. pneumoniae
F1S1R1D3B2P1E04	F1S1R2D2B2P4C02	0	1683	61.8	58.709999999999994-64.89	206	0	0	0	0	0	0	0	0	K. pneumoniae
F1S1R1D3B2P1E04	F1S1R2D2B2P4C10	0	141	62.7	59.56499999999999-65.835	209	0	0	0	0	0	0	0	0	K. pneumoniae
F1S1R1D3B2P1E04	F1S1R2D2B2P4H10	0	189	62.7	59.56499999999999-65.835	209	0	0	0	0	0	0	0	0	K. pneumoniae
F1S1R1D3B2P1E04	F1S1R2D2B3P1H11	0	162	65.7	62.415-68.985	219	0	0	0	0	0	0	0	0	K. pneumoniae
F1S1R1D3B2P1E04	F1S1R2D2B3P2C05	0	1341	66.3	62.98499999999999-69.615	221	0	0	0	0	0	0	0	0	K. pneumoniae
F1S1R1D3B2P1E04	F1S1R2D2B3P3A05	0	1611	66.89999999999999	63.554999999999986-70.24499999999999	223	0	0	0	0	0	0	0	0	K. pneumoniae
F1S1R1D3B2P1E04	F1S1R2D2B3P3A08	0	119	66.89999999999999	63.554999999999986-70.24499999999999	223	0	0	0	0	0	0	0	0	K. pneumoniae
F1S1R1D3B2P1E04	F1S1R2D2B3P3C06	0	1607	66.89999999999999	63.554999999999986-70.24499999999999	223	0	0	0	0	0	0	0	0	K. pneumoniae
F1S1R1D3B2P1E04	F1S1R2D2B3P3D09	0	1606	66.89999999999999	63.554999999999986-70.24499999999999	223	0	0	0	0	0	0	0	0	K. pneumoniae
F1S1R1D3B2P1E04	F1S1R2D2B3P3F09	0	1607	66.89999999999999	63.554999999999986-70.24499999999999	223	0	0	0	0	0	0	0	0	K. pneumoniae
F1S1R1D3B2P1E04	F1S1R2D2B3P3H11	0	159	67.5	64.125-70.875	225	0	0	0	0	0	0	0	0	K. pneumoniae
F1S1R1D3B2P1E04	F1S1R2D2B3P4A05	0	2212	68.1	64.695-71.505	227	0	0	0	0	0	0	0	0	K. pneumoniae
F1S1R1D3B2P1E04	F1S1R2D2B3P4D02	0	2212	67.8	64.41-71.19	226	0	0	0	0	0	0	0	0	K. pneumoniae
F1S1R1D3B2P1E04	F1S1R2D2B3P5G07	0	181	69.0	65.55-72.45	230	0	0	0	0	0	0	0	0	K. pneumoniae
F1S1R1D3B2P1E04	F1S1R2D2B4P1D12	0	189	70.2	66.69-73.71000000000001	234	0	0	0	0	0	0	0	0	K. pneumoniae
F1S1R1D3B2P1E04	F1S1R2D2B4P3H10	0	1307	72.89999999999999	69.255-76.54499999999999	243	0	0	0	0	0	0	0	0	K. pneumoniae
F1S1R1D3B2P1E04	F1S1R2D2B4P4D01	0	109	73.5	69.825-77.175	245	0	0	0	0	0	0	0	0	K. pneumoniae
F1S1R1D3B2P1E04	F1S1R2D2B4P4G01	0	109	73.2	69.54-76.86	244	0	0	0	0	0	0	0	0	K. pneumoniae
F1S1R1D3B2P1E04	F1S1R2D2B4P4H02	0	109	73.5	69.825-77.175	245	0	0	0	0	0	0	0	0	K. pneumoniae
F1S1R1D3B2P1E04	F1S1R2D2B4P5D02	0	1130	74.7	70.965-78.435	249	0	0	0	0	0	0	0	0	K. pneumoniae
F1S1R1D3B2P1E04	F1S1R2D2B4P5F02	0	1130	74.39999999999999	70.67999999999999-78.11999999999999	248	0	0	0	0	0	0	0	0	K. pneumoniae
F1S1R1D3B2P1E04	F1S1R2D3B1P1E10	0	235	76.2	72.39-80.01	254	0	0	0	0	0	0	0	0	K. pneumoniae
F1S1R1D3B2P1E04	F1S1R2D3B1P2B10	0	113	77.7	73.815-81.58500000000001	259	0	0	0	0	0	0	0	0	K. pneumoniae
F1S1R1D3B2P1E04	F1S1R2D3B1P2G12	0	155	78.3	74.38499999999999-82.215	261	0	0	0	0	0	0	0	0	K. pneumoniae
F1S1R1D3B2P1E04	F1S1R2D3B2P2H08	0	201	83.39999999999999	79.22999999999999-87.57	278	0	0	0	0	0	0	0	0	K. pneumoniae
F1S1R1D3B2P1E04	F1S1R2D3B2P5H02	0	194	85.8	81.50999999999999-90.09	286	0	0	0	0	0	0	0	0	K. pneumoniae
F1S1R1D3B2P1E04	F1S1R2D3B3P2G02	0	194	87.89999999999999	83.50499999999998-92.295	293	0	0	0	0	0	0	0	0	K. pneumoniae
F1S1R1D3B2P1E04	F1S1R2D3B3P5H01	0	2292	90.9	86.35499999999999-95.445	303	0	0	0	0	0	0	0	0	K. pneumoniae
F1S1R1D3B2P1E04	F1S1R2D3B3P5H07	0	183	91.2	86.64-95.76	304	0	0	0	0	0	0	0	0	K. pneumoniae
F1S1R1D3B2P1E04	F1S1R2D3B4P1B07	0	191	92.7	88.065-97.33500000000001	309	0	0	0	0	0	0	0	0	K. pneumoniae
F1S1R1D3B2P1E04	F1S1R2D3B4P1D01	0	184	91.2	86.64-95.76	304	0	0	0	0	0	0	0	0	K. pneumoniae
F1S1R1D3B2P1E04	F1S1R2D3B4P1F05	0	190	92.1	87.49499999999999-96.705	307	0	0	0	0	0	0	0	0	K. pneumoniae
F1S1R1D3B2P1E04	F1S1R2D3B4P1F07	0	185	92.1	87.49499999999999-96.705	307	0	0	0	0	0	0	0	0	K. pneumoniae
F1S1R1D3B2P1E04	F1S1R2D3B4P4E10	0	166	96.6	91.77-101.42999999999999	322	0	0	0	0	0	0	0	0	K. pneumoniae
F1S1R1D3B2P1E04	F1S1R2D3B4P5E01	0	190	96.6	91.77-101.42999999999999	322	0	0	0	0	0	0	0	0	K. pneumoniae
F1S1R1D3B2P1E04	F1S1R2D4B1P1B07	0	2180	98.1	93.195-103.005	327	0	0	0	0	0	0	0	0	K. pneumoniae
F1S1R1D3B2P1E04	F1S1R2D4B1P1D03	0	1061	98.4	93.47999999999999-103.32	328	0	0	0	0	0	0	0	0	K. pneumoniae
F1S1R1D3B2P1E04	F1S1R2D4B3P3B02	0	2188	108.0	102.6-113.4	360	0	0	0	0	0	0	0	0	K. pneumoniae
F1S1R1D3B2P1E04	F1S1R3D1B4P1A04	0	1624	129.9	123.405-136.395	433	0	0	0	0	0	0	0	0	K. pneumoniae
F1S1R1D3B2P1E04	F1S1R3D1B4P1A06	0	171	132.3	125.68499999999997-138.915	441	0	0	0	0	0	0	0	0	K. pneumoniae
F1S1R1D3B2P1E04	F1S1R3D1B4P1C04	0	170	130.5	123.975-137.025	435	0	0	0	0	0	0	0	0	K. pneumoniae
F1S1R1D3B2P1E04	F1S1R3D1B4P1D07	0	178	130.8	124.25999999999998-137.33999999999997	436	0	0	0	0	0	0	0	0	K. pneumoniae
F1S1R1D3B2P1E04	F1S1R3D1B4P1E11	0	2196	133.2	126.53999999999998-139.85999999999999	444	0	0	0	0	0	0	0	0	K. pneumoniae
F1S1R1D3B2P1E04	F1S1R3D1B4P1F02	0	326	130.2	123.68999999999998-136.71	434	0	0	0	0	0	0	0	0	K. pneumoniae
F1S1R1D3B2P1E04	F1S1R3D1B4P3A09	0	1610	139.5	132.525-146.475	465	0	0	0	0	0	0	0	0	K. pneumoniae
F1S1R1D3B2P1E04	F1S1R3D1B4P3F12	0	1616	140.7	133.665-147.73499999999999	469	0	0	0	0	0	0	0	0	K. pneumoniae
F1S1R1D3B2P1E04	F1S1R3D1B4P4A02	0	186	142.5	135.375-149.625	475	0	0	0	0	0	0	0	0	K. pneumoniae
F1S1R1D3B2P1E04	F1S1R3D1B4P4G11	1	135	144.9	137.655-152.145	483	0	0	0	0	0	0	0	0	K. pneumoniae
F1S1R1D3B2P1E04	F1S1R3D1B4P4H08	0	1620	142.5	135.375-149.625	475	0	0	0	0	0	0	0	0	K. pneumoniae
F1S1R1D3B2P1E04	F1S1R3D2B2P3B03	0	185	160.5	152.475-168.525	535	0	0	0	0	0	0	0	0	K. pneumoniae
F1S1R1D3B2P1E04	F1S1R3D2B2P3C04	0	191	160.2	152.18999999999997-168.21	534	0	0	0	0	0	0	0	0	K. pneumoniae
F1S1R1D3B2P1E04	SH001x14	0	362	112.2	106.59-117.81	374	0	0	0	0	0	0	0	0	K. pneumoniae
F1S1R1D3B2P1E04	SH030621x1x64	0	411	49.8	47.309999999999995-52.29	166	0	0	0	0	0	0	0	0	K. pneumoniae
F1S1R1D3B2P1E04	SH030621x1x67	0	422	49.5	47.025-51.975	165	0	0	0	0	0	0	0	0	K. pneumoniae
F1S1R1D3B2P1E04	SH040221x2x45	0	1338	166.2	157.89-174.51	554	0	0	0	0	0	0	0	0	K. pneumoniae
F1S1R1D3B2P1E04	SH040321x1x44	0	127	70.8	67.25999999999999-74.34	236	0	0	0	0	0	0	0	0	K. pneumoniae
F1S1R1D3B2P1E04	SH040321x1x85	0	750	59.7	56.714999999999996-62.684999999999995	199	0	0	0	0	0	0	0	0	K. pneumoniae
F1S1R1D3B2P1E04	SH081020x1x51	0	1332	96.6	91.77-101.42999999999999	322	0	0	0	0	0	0	0	0	K. pneumoniae
F1S1R1D3B2P1E04	SH121021x1x57	0	185	21.0	19.95-22.05	70	0	0	0	0	0	0	0	0	K. pneumoniae
F1S1R1D3B2P1E04	SH140421x1x17	0	789	36.9	35.055-38.745	123	0	0	0	0	0	0	0	0	K. pneumoniae
F1S1R1D3B2P1E04	SH173x51	0	367	97.2	92.34-102.06	324	0	0	0	0	0	0	0	0	K. pneumoniae
F1S1R1D3B2P1E04	SH178x49	0	181	101.1	96.04499999999999-106.155	337	0	0	0	0	0	0	0	0	K. pneumoniae
F1S1R1D3B2P1E04	SH181120x2x37	0	183	78.89999999999999	74.95499999999998-82.845	263	0	0	0	0	0	0	0	0	K. pneumoniae
F1S1R1D3B2P1E04	SH181120x2x9	0	126	83.39999999999999	79.22999999999999-87.57	278	0	0	0	0	0	0	0	0	K. pneumoniae
F1S1R1D3B2P1E04	SH185x24	0	1478	107.7	102.315-113.08500000000001	359	0	0	0	0	0	0	0	0	K. pneumoniae
F1S1R1D3B2P1E04	SH185x27	0	1477	106.5	101.175-111.825	355	0	0	0	0	0	0	0	0	K. pneumoniae
F1S1R1D3B2P1E04	SH187x27	0	1477	110.1	104.59499999999998-115.605	367	0	0	0	0	0	0	0	0	K. pneumoniae
F1S1R1D3B2P1E04	SH188x75	0	371	112.5	106.875-118.125	375	0	0	0	0	0	0	0	0	K. pneumoniae
F1S1R1D3B2P1E04	SH192x26	0	366	117.6	111.71999999999998-123.48	392	0	0	0	0	0	0	0	0	K. pneumoniae
F1S1R1D3B2P1E04	SH194X16	0	373	117.6	111.71999999999998-123.48	392	0	0	0	0	0	0	0	0	K. pneumoniae
F1S1R1D3B2P1E04	SH200921x1x28	0	1157	1.8	1.7099999999999997-1.89	6	0	0	0	0	0	0	0	0	K. pneumoniae
F1S1R1D3B2P1E04	SH200921x1x85	0	151	1.2	1.14-1.26	4	0	0	0	0	0	0	0	0	K. pneumoniae
F1S1R1D3B2P1E04	SH200x36	0	162	124.8	118.55999999999999-131.04	416	0	0	0	0	0	0	0	0	K. pneumoniae
F1S1R1D3B2P1E04	SH200x39	0	2196	123.9	117.70499999999998-130.095	413	0	0	0	0	0	0	0	0	K. pneumoniae
F1S1R1D3B2P1E04	SH202x03	0	171	126.0	119.69999999999999-132.3	420	0	0	0	0	0	0	0	0	K. pneumoniae
F1S1R1D3B2P1E04	SH203x02	0	889	126.3	119.98499999999999-132.615	421	0	0	0	0	0	0	0	0	K. pneumoniae
F1S1R1D3B2P1E04	SH203x55	0	365	126.3	119.98499999999999-132.615	421	0	0	0	0	0	0	0	0	K. pneumoniae
F1S1R1D3B2P1E04	SH213x53	0	886	137.4	130.53-144.27	458	0	0	0	0	0	0	0	0	K. pneumoniae
F1S1R1D3B2P1E04	SH220422x1x21	0	775	73.8	70.11-77.49	246	0	0	0	0	0	0	0	0	K. pneumoniae
F1S1R1D3B2P1E04	SH220921x2x88	0	2183	12.3	11.684999999999999-12.915	41	0	0	0	0	0	0	0	0	K. pneumoniae
F1S1R1D3B2P1E04	SH226x44	1	139	148.5	141.075-155.925	495	0	0	0	0	0	0	0	0	K. pneumoniae
F1S1R1D3B2P1E04	SH228skumx28	0	187	150.9	143.355-158.44500000000002	503	0	0	0	0	0	0	0	0	K. pneumoniae
F1S1R1D3B2P1E04	SH228x28	0	187	150.9	143.355-158.44500000000002	503	0	0	0	0	0	0	0	0	K. pneumoniae
F1S1R1D3B2P1E04	SH230321x1x49	0	425	49.5	47.025-51.975	165	0	0	0	0	0	0	0	0	K. pneumoniae
F1S1R1D3B2P1E04	SH230321x2x30	0	433	47.4	45.029999999999994-49.77	158	0	0	0	0	0	0	0	0	K. pneumoniae
F1S1R1D3B2P1E04	SH230321x2x31	0	437	47.4	45.029999999999994-49.77	158	0	0	0	0	0	0	0	0	K. pneumoniae
F1S1R1D3B2P1E04	SH230321x2x42	0	71	46.2	43.88999999999999-48.51	154	0	0	0	1	0	0	0	0	K. pneumoniae
F1S1R1D3B2P1E04	SH230321x2x53	0	71	46.2	43.88999999999999-48.51	154	0	0	0	1	0	0	0	0	K. pneumoniae
F1S1R1D3B2P1E04	SH230x36	0	898	152.1	144.49499999999998-159.705	507	0	0	0	0	0	0	0	0	K. pneumoniae
F1S1R1D3B2P1E04	SH232x43	0	898	153.6	145.92-161.28	512	0	0	0	0	0	0	0	0	K. pneumoniae
F1S1R1D3B2P1E04	SH236x06	0	223	158.7	150.765-166.635	529	0	0	0	0	0	0	0	0	K. pneumoniae
F1S1R1D3B2P1E04	SH236x07	0	205	158.7	150.765-166.635	529	0	0	0	0	0	0	0	0	K. pneumoniae
F1S1R1D3B2P1E04	SH250322x1x36	0	1645	70.5	66.975-74.025	235	0	0	0	0	0	0	0	0	K. pneumoniae
F1S1R1D3B2P1E04	SH260321x1x95	0	1627	42.0	39.9-44.1	140	0	0	0	0	0	0	0	0	K. pneumoniae
F1S1R1D3B2P1E04	SH260321x2x44	0	345	39.9	37.904999999999994-41.895	133	0	0	0	0	0	0	0	0	K. pneumoniae
F1S1R1D3B2P1E04	SH280122x1x22	0	207	47.7	45.31499999999999-50.085	159	0	0	0	0	0	0	0	0	K. pneumoniae
F1S1R1D3B2P1E04	SH300920x1x56	0	781	117.6	111.71999999999998-123.48	392	0	0	0	0	0	0	0	0	K. pneumoniae
F1S1R1D3B2P1E04	SH300920x1x59	0	152	117.3	111.43499999999999-123.165	391	0	0	0	0	0	0	0	0	K. pneumoniae
F1S1R1D3B2P1E04	SH300920x1x62	1	121	117.0	111.14999999999999-122.85000000000001	390	0	0	0	0	0	0	0	0	K. pneumoniae
F1S1R1D3B2P1H02	F1S1R1D3B2P5B10	1	0	4.5	4.2749999999999995-4.7250000000000005	15	1	1	1	1	1	1	1	1	K. pneumoniae
F1S1R1D3B2P1H02	F1S1R1D3B2P5H11	1	0	4.5	4.2749999999999995-4.7250000000000005	15	1	1	1	1	1	1	1	1	K. pneumoniae
F1S1R1D3B2P1H02	F1S1R1D3B3P1B10	0	1605	5.7	5.415-5.985	19	0	0	0	0	0	0	0	0	K. pneumoniae
F1S1R1D3B2P1H02	F1S1R1D3B3P1C03	0	136	4.5	4.2749999999999995-4.7250000000000005	15	0	0	0	0	0	0	0	0	K. pneumoniae
F1S1R1D3B2P1H02	F1S1R1D3B3P1F05	1	0	4.8	4.56-5.04	16	1	1	1	1	1	1	1	1	K. pneumoniae
F1S1R1D3B2P1H02	F1S1R1D3B3P2G11	0	1603	6.0	5.699999999999999-6.300000000000001	20	0	0	0	0	0	0	0	0	K. pneumoniae
F1S1R1D3B2P1H02	F1S1R1D3B3P3A08	0	1599	5.7	5.415-5.985	19	0	0	0	0	0	0	0	0	K. pneumoniae
F1S1R1D3B2P1H02	F1S1R1D3B3P3B09	0	17	6.6	6.27-6.93	22	0	1	1	1	0	0	0	0	K. pneumoniae
F1S1R1D3B2P1H02	F1S1R1D3B3P4D02	0	15	8.4	7.9799999999999995-8.82	28	0	1	1	1	0	0	0	0	K. pneumoniae
F1S1R1D3B2P1H02	F1S1R1D3B3P5G07	0	20	8.4	7.9799999999999995-8.82	28	0	0	1	1	0	0	0	0	K. pneumoniae
F1S1R1D3B2P1H02	F1S1R1D3B4P2A04	1	9	9.9	9.405-10.395000000000001	33	1	1	1	1	1	1	1	1	K. pneumoniae
F1S1R1D3B2P1H02	F1S1R1D3B4P2H02	1	9	9.9	9.405-10.395000000000001	33	1	1	1	1	1	1	1	1	K. pneumoniae
F1S1R1D3B2P1H02	F1S1R1D3B4P3H06	0	1613	10.8	10.259999999999998-11.34	36	0	0	0	0	0	0	0	0	K. pneumoniae
F1S1R1D3B2P1H02	F1S1R1D3B4P5F07	0	1602	12.9	12.254999999999999-13.545000000000002	43	0	0	0	0	0	0	0	0	K. pneumoniae
F1S1R1D3B2P1H02	F1S1R1D4B1P2D03	0	1188	14.7	13.964999999999998-15.435	49	0	0	0	0	0	0	0	0	K. pneumoniae
F1S1R1D3B2P1H02	F1S1R1D4B1P2G06	0	1187	14.7	13.964999999999998-15.435	49	0	0	0	0	0	0	0	0	K. pneumoniae
F1S1R1D3B2P1H02	F1S1R1D4B3P4D06	1	3	24.9	23.654999999999998-26.145	83	1	1	1	1	1	1	1	1	K. pneumoniae
F1S1R1D3B2P1H02	F1S1R1D4B4P1F05	0	137	27.3	25.935-28.665000000000003	91	0	0	0	0	0	0	0	0	K. pneumoniae
F1S1R1D3B2P1H02	F1S1R2D1B1P1B04	0	1601	31.8	30.209999999999997-33.39	106	0	0	0	0	0	0	0	0	K. pneumoniae
F1S1R1D3B2P1H02	F1S1R2D1B1P2C01	0	1602	32.4	30.779999999999998-34.02	108	0	0	0	0	0	0	0	0	K. pneumoniae
F1S1R1D3B2P1H02	F1S1R2D1B1P3F06	0	114	33.9	32.205-35.595	113	0	0	0	0	0	0	0	0	K. pneumoniae
F1S1R1D3B2P1H02	F1S1R2D1B2P4A05	0	105	40.5	38.475-42.525	135	0	0	0	0	0	0	0	0	K. pneumoniae
F1S1R1D3B2P1H02	F1S1R2D1B2P4B09	1	21	41.7	39.614999999999995-43.785	139	0	0	1	1	0	1	1	1	K. pneumoniae
F1S1R1D3B2P1H02	F1S1R2D1B2P4H10	0	125	41.7	39.614999999999995-43.785	139	0	0	0	0	0	0	0	0	K. pneumoniae
F1S1R1D3B2P1H02	F1S1R2D1B2P5C02	0	118	41.7	39.614999999999995-43.785	139	0	0	0	0	0	0	0	0	K. pneumoniae
F1S1R1D3B2P1H02	F1S1R2D1B2P5H05	0	75	42.3	40.184999999999995-44.415	141	0	0	0	1	0	0	0	0	K. pneumoniae
F1S1R1D3B2P1H02	F1S1R2D1B3P2A04	1	9	44.1	41.894999999999996-46.30500000000001	147	1	1	1	1	0	1	1	1	K. pneumoniae
F1S1R1D3B2P1H02	F1S1R2D1B3P2F02	1	10	44.1	41.894999999999996-46.30500000000001	147	0	1	1	1	0	1	1	1	K. pneumoniae
F1S1R1D3B2P1H02	F1S1R2D1B3P2G02	1	35	44.4	42.18-46.62	148	0	0	0	1	0	1	1	1	K. pneumoniae
F1S1R1D3B2P1H02	F1S1R2D1B3P4B01	1	11	45.9	43.605-48.195	153	0	1	1	1	0	1	1	1	K. pneumoniae
F1S1R1D3B2P1H02	F1S1R2D1B3P4B04	1	12	44.7	42.464999999999996-46.934999999999995	149	0	1	1	1	0	1	1	1	K. pneumoniae
F1S1R1D3B2P1H02	F1S1R2D1B3P5H10	1	11	48.6	46.17-51.03	162	0	1	1	1	0	1	1	1	K. pneumoniae
F1S1R1D3B2P1H02	F1S1R2D1B4P1A12	1	11	50.4	47.879999999999995-52.92	168	0	1	1	1	0	1	1	1	K. pneumoniae
F1S1R1D3B2P1H02	F1S1R2D1B4P3B06	1	21	51.6	49.019999999999996-54.18000000000001	172	0	0	1	1	0	1	1	1	K. pneumoniae
F1S1R1D3B2P1H02	F1S1R2D1B4P3C01	0	157	51.6	49.019999999999996-54.18000000000001	172	0	0	0	0	0	0	0	0	K. pneumoniae
F1S1R1D3B2P1H02	F1S1R2D1B4P3C05	0	59	51.0	48.449999999999996-53.550000000000004	170	0	0	0	1	0	0	0	0	K. pneumoniae
F1S1R1D3B2P1H02	F1S1R2D1B4P3E04	1	14	51.0	48.449999999999996-53.550000000000004	170	0	1	1	1	0	1	1	1	K. pneumoniae
F1S1R1D3B2P1H02	F1S1R2D1B4P4E03	0	1170	51.9	49.305-54.495	173	0	0	0	0	0	0	0	0	K. pneumoniae
F1S1R1D3B2P1H02	F1S1R2D1B4P5E06	0	1619	53.4	50.73-56.07	178	0	0	0	0	0	0	0	0	K. pneumoniae
F1S1R1D3B2P1H02	F1S1R2D1B4P5F11	1	12	54.0	51.3-56.7	180	0	1	1	1	0	0	1	1	K. pneumoniae
F1S1R1D3B2P1H02	F1S1R2D2B1P1E10	1	14	54.6	51.87-57.330000000000005	182	0	1	1	1	0	0	1	1	K. pneumoniae
F1S1R1D3B2P1H02	F1S1R2D2B1P2B08	1	13	55.2	52.43999999999999-57.96	184	0	1	1	1	0	0	1	1	K. pneumoniae
F1S1R1D3B2P1H02	F1S1R2D2B1P2C01	0	136	55.2	52.43999999999999-57.96	184	0	0	0	0	0	0	0	0	K. pneumoniae
F1S1R1D3B2P1H02	F1S1R2D2B1P2C07	1	14	54.6	51.87-57.330000000000005	182	0	1	1	1	0	0	1	1	K. pneumoniae
F1S1R1D3B2P1H02	F1S1R2D2B1P5C10	0	1629	58.5	55.574999999999996-61.425000000000004	195	0	0	0	0	0	0	0	0	K. pneumoniae
F1S1R1D3B2P1H02	F1S1R2D2B1P5E12	1	19	57.9	55.004999999999995-60.795	193	0	1	1	1	0	0	1	1	K. pneumoniae
F1S1R1D3B2P1H02	F1S1R2D2B2P1B12	0	1630	59.1	56.14499999999999-62.055	197	0	0	0	0	0	0	0	0	K. pneumoniae
F1S1R1D3B2P1H02	F1S1R2D2B2P1G01	0	1615	58.2	55.28999999999999-61.11	194	0	0	0	0	0	0	0	0	K. pneumoniae
F1S1R1D3B2P1H02	F1S1R2D2B2P1G11	0	2218	59.1	56.14499999999999-62.055	197	0	0	0	0	0	0	0	0	K. pneumoniae
F1S1R1D3B2P1H02	F1S1R2D2B2P1H11	0	2219	59.1	56.14499999999999-62.055	197	0	0	0	0	0	0	0	0	K. pneumoniae
F1S1R1D3B2P1H02	F1S1R2D2B2P2F10	0	1630	60.9	57.855-63.945	203	0	0	0	0	0	0	0	0	K. pneumoniae
F1S1R1D3B2P1H02	F1S1R2D2B2P2G09	1	12	60.3	57.285-63.315	201	0	1	1	1	0	0	1	1	K. pneumoniae
F1S1R1D3B2P1H02	F1S1R2D2B2P2G11	1	1	60.9	57.855-63.945	203	1	1	1	1	0	0	1	1	K. pneumoniae
F1S1R1D3B2P1H02	F1S1R2D2B2P3A06	1	3	61.8	58.709999999999994-64.89	206	1	1	1	1	0	0	1	1	K. pneumoniae
F1S1R1D3B2P1H02	F1S1R2D2B2P4B02	0	1629	61.8	58.709999999999994-64.89	206	0	0	0	0	0	0	0	0	K. pneumoniae
F1S1R1D3B2P1H02	F1S1R2D2B2P4C02	0	1629	61.8	58.709999999999994-64.89	206	0	0	0	0	0	0	0	0	K. pneumoniae
F1S1R1D3B2P1H02	F1S1R2D2B2P4C10	0	136	62.7	59.56499999999999-65.835	209	0	0	0	0	0	0	0	0	K. pneumoniae
F1S1R1D3B2P1H02	F1S1R2D2B2P4H10	1	12	62.7	59.56499999999999-65.835	209	0	1	1	1	0	0	1	1	K. pneumoniae
F1S1R1D3B2P1H02	F1S1R2D2B3P1H11	0	95	65.7	62.415-68.985	219	0	0	0	1	0	0	0	0	K. pneumoniae
F1S1R1D3B2P1H02	F1S1R2D2B3P2C05	0	1335	66.3	62.98499999999999-69.615	221	0	0	0	0	0	0	0	0	K. pneumoniae
F1S1R1D3B2P1H02	F1S1R2D2B3P3A05	0	1605	66.89999999999999	63.554999999999986-70.24499999999999	223	0	0	0	0	0	0	0	0	K. pneumoniae
F1S1R1D3B2P1H02	F1S1R2D2B3P3A08	0	95	66.89999999999999	63.554999999999986-70.24499999999999	223	0	0	0	1	0	0	0	0	K. pneumoniae
F1S1R1D3B2P1H02	F1S1R2D2B3P3C06	0	1601	66.89999999999999	63.554999999999986-70.24499999999999	223	0	0	0	0	0	0	0	0	K. pneumoniae
F1S1R1D3B2P1H02	F1S1R2D2B3P3D09	0	1600	66.89999999999999	63.554999999999986-70.24499999999999	223	0	0	0	0	0	0	0	0	K. pneumoniae
F1S1R1D3B2P1H02	F1S1R2D2B3P3F09	0	1601	66.89999999999999	63.554999999999986-70.24499999999999	223	0	0	0	0	0	0	0	0	K. pneumoniae
F1S1R1D3B2P1H02	F1S1R2D2B3P3H11	1	9	67.5	64.125-70.875	225	1	1	1	1	0	0	1	1	K. pneumoniae
F1S1R1D3B2P1H02	F1S1R2D2B3P4A05	0	2219	68.1	64.695-71.505	227	0	0	0	0	0	0	0	0	K. pneumoniae
F1S1R1D3B2P1H02	F1S1R2D2B3P4D02	0	2219	67.8	64.41-71.19	226	0	0	0	0	0	0	0	0	K. pneumoniae
F1S1R1D3B2P1H02	F1S1R2D2B3P5G07	0	126	69.0	65.55-72.45	230	0	0	0	0	0	0	0	0	K. pneumoniae
F1S1R1D3B2P1H02	F1S1R2D2B4P1D12	1	12	70.2	66.69-73.71000000000001	234	0	1	1	1	0	0	1	1	K. pneumoniae
F1S1R1D3B2P1H02	F1S1R2D2B4P3H10	0	1303	72.89999999999999	69.255-76.54499999999999	243	0	0	0	0	0	0	0	0	K. pneumoniae
F1S1R1D3B2P1H02	F1S1R2D2B4P4D01	0	105	73.5	69.825-77.175	245	0	0	0	0	0	0	0	0	K. pneumoniae
F1S1R1D3B2P1H02	F1S1R2D2B4P4G01	0	105	73.2	69.54-76.86	244	0	0	0	0	0	0	0	0	K. pneumoniae
F1S1R1D3B2P1H02	F1S1R2D2B4P4H02	0	105	73.5	69.825-77.175	245	0	0	0	0	0	0	0	0	K. pneumoniae
F1S1R1D3B2P1H02	F1S1R2D2B4P5D02	0	1121	74.7	70.965-78.435	249	0	0	0	0	0	0	0	0	K. pneumoniae
F1S1R1D3B2P1H02	F1S1R2D2B4P5F02	0	1121	74.39999999999999	70.67999999999999-78.11999999999999	248	0	0	0	0	0	0	0	0	K. pneumoniae
F1S1R1D3B2P1H02	F1S1R2D3B1P1E10	0	222	76.2	72.39-80.01	254	0	0	0	0	0	0	0	0	K. pneumoniae
F1S1R1D3B2P1H02	F1S1R2D3B1P2B10	0	95	77.7	73.815-81.58500000000001	259	0	0	0	1	0	0	0	0	K. pneumoniae
F1S1R1D3B2P1H02	F1S1R2D3B1P2G12	0	141	78.3	74.38499999999999-82.215	261	0	0	0	0	0	0	0	0	K. pneumoniae
F1S1R1D3B2P1H02	F1S1R2D3B2P2H08	1	20	83.39999999999999	79.22999999999999-87.57	278	0	0	1	1	0	0	0	1	K. pneumoniae
F1S1R1D3B2P1H02	F1S1R2D3B2P5H02	1	19	85.8	81.50999999999999-90.09	286	0	1	1	1	0	0	0	1	K. pneumoniae
F1S1R1D3B2P1H02	F1S1R2D3B3P2G02	1	19	87.89999999999999	83.50499999999998-92.295	293	0	1	1	1	0	0	0	1	K. pneumoniae
F1S1R1D3B2P1H02	F1S1R2D3B3P5H01	0	2261	90.9	86.35499999999999-95.445	303	0	0	0	0	0	0	0	0	K. pneumoniae
F1S1R1D3B2P1H02	F1S1R2D3B3P5H07	1	44	91.2	86.64-95.76	304	0	0	0	1	0	0	0	1	K. pneumoniae
F1S1R1D3B2P1H02	F1S1R2D3B4P1B07	1	20	92.7	88.065-97.33500000000001	309	0	0	1	1	0	0	0	1	K. pneumoniae
F1S1R1D3B2P1H02	F1S1R2D3B4P1D01	1	45	91.2	86.64-95.76	304	0	0	0	1	0	0	0	1	K. pneumoniae
F1S1R1D3B2P1H02	F1S1R2D3B4P1F05	1	19	92.1	87.49499999999999-96.705	307	0	1	1	1	0	0	0	1	K. pneumoniae
F1S1R1D3B2P1H02	F1S1R2D3B4P1F07	1	10	92.1	87.49499999999999-96.705	307	0	1	1	1	0	0	0	1	K. pneumoniae
F1S1R1D3B2P1H02	F1S1R2D3B4P4E10	0	153	96.6	91.77-101.42999999999999	322	0	0	0	0	0	0	0	0	K. pneumoniae
F1S1R1D3B2P1H02	F1S1R2D3B4P5E01	1	19	96.6	91.77-101.42999999999999	322	0	1	1	1	0	0	0	1	K. pneumoniae
F1S1R1D3B2P1H02	F1S1R2D4B1P1B07	0	2180	98.1	93.195-103.005	327	0	0	0	0	0	0	0	0	K. pneumoniae
F1S1R1D3B2P1H02	F1S1R2D4B1P1D03	0	1054	98.4	93.47999999999999-103.32	328	0	0	0	0	0	0	0	0	K. pneumoniae
F1S1R1D3B2P1H02	F1S1R2D4B3P3B02	0	2195	108.0	102.6-113.4	360	0	0	0	0	0	0	0	0	K. pneumoniae
F1S1R1D3B2P1H02	F1S1R3D1B4P1A04	0	1618	129.9	123.405-136.395	433	0	0	0	0	0	0	0	0	K. pneumoniae
F1S1R1D3B2P1H02	F1S1R3D1B4P1A06	1	111	132.3	125.68499999999997-138.915	441	0	0	0	0	0	0	0	0	K. pneumoniae
F1S1R1D3B2P1H02	F1S1R3D1B4P1C04	1	110	130.5	123.975-137.025	435	0	0	0	0	0	0	0	0	K. pneumoniae
F1S1R1D3B2P1H02	F1S1R3D1B4P1D07	1	77	130.8	124.25999999999998-137.33999999999997	436	0	0	0	1	0	0	0	0	K. pneumoniae
F1S1R1D3B2P1H02	F1S1R3D1B4P1E11	0	2199	133.2	126.53999999999998-139.85999999999999	444	0	0	0	0	0	0	0	0	K. pneumoniae
F1S1R1D3B2P1H02	F1S1R3D1B4P1F02	0	271	130.2	123.68999999999998-136.71	434	0	0	0	0	0	0	0	0	K. pneumoniae
F1S1R1D3B2P1H02	F1S1R3D1B4P3A09	0	1606	139.5	132.525-146.475	465	0	0	0	0	0	0	0	0	K. pneumoniae
F1S1R1D3B2P1H02	F1S1R3D1B4P3F12	0	1610	140.7	133.665-147.73499999999999	469	0	0	0	0	0	0	0	0	K. pneumoniae
F1S1R1D3B2P1H02	F1S1R3D1B4P4A02	1	15	142.5	135.375-149.625	475	0	1	1	1	0	0	0	0	K. pneumoniae
F1S1R1D3B2P1H02	F1S1R3D1B4P4G11	1	119	144.9	137.655-152.145	483	0	0	0	0	0	0	0	0	K. pneumoniae
F1S1R1D3B2P1H02	F1S1R3D1B4P4H08	0	1614	142.5	135.375-149.625	475	0	0	0	0	0	0	0	0	K. pneumoniae
F1S1R1D3B2P1H02	F1S1R3D2B2P3B03	1	14	160.5	152.475-168.525	535	0	1	1	1	0	0	0	0	K. pneumoniae
F1S1R1D3B2P1H02	F1S1R3D2B2P3C04	1	14	160.2	152.18999999999997-168.21	534	0	1	1	1	0	0	0	0	K. pneumoniae
F1S1R1D3B2P1H02	SH001x14	0	361	112.2	106.59-117.81	374	0	0	0	0	0	0	0	0	K. pneumoniae
F1S1R1D3B2P1H02	SH030621x1x64	0	348	49.8	47.309999999999995-52.29	166	0	0	0	0	0	0	0	0	K. pneumoniae
F1S1R1D3B2P1H02	SH030621x1x67	0	353	49.5	47.025-51.975	165	0	0	0	0	0	0	0	0	K. pneumoniae
F1S1R1D3B2P1H02	SH040221x2x45	0	1335	166.2	157.89-174.51	554	0	0	0	0	0	0	0	0	K. pneumoniae
F1S1R1D3B2P1H02	SH040321x1x44	0	111	70.8	67.25999999999999-74.34	236	0	0	0	0	0	0	0	0	K. pneumoniae
F1S1R1D3B2P1H02	SH040321x1x85	0	674	59.7	56.714999999999996-62.684999999999995	199	0	0	0	0	0	0	0	0	K. pneumoniae
F1S1R1D3B2P1H02	SH081020x1x51	0	1323	96.6	91.77-101.42999999999999	322	0	0	0	0	0	0	0	0	K. pneumoniae
F1S1R1D3B2P1H02	SH121021x1x57	0	90	21.0	19.95-22.05	70	0	0	0	1	0	0	0	0	K. pneumoniae
F1S1R1D3B2P1H02	SH140421x1x17	0	788	36.9	35.055-38.745	123	0	0	0	0	0	0	0	0	K. pneumoniae
F1S1R1D3B2P1H02	SH173x51	0	364	97.2	92.34-102.06	324	0	0	0	0	0	0	0	0	K. pneumoniae
F1S1R1D3B2P1H02	SH178x49	0	127	101.1	96.04499999999999-106.155	337	0	0	0	0	0	0	0	0	K. pneumoniae
F1S1R1D3B2P1H02	SH181120x2x37	0	177	78.89999999999999	74.95499999999998-82.845	263	0	0	0	0	0	0	0	0	K. pneumoniae
F1S1R1D3B2P1H02	SH181120x2x9	0	113	83.39999999999999	79.22999999999999-87.57	278	0	0	0	0	0	0	0	0	K. pneumoniae
F1S1R1D3B2P1H02	SH185x24	0	1469	107.7	102.315-113.08500000000001	359	0	0	0	0	0	0	0	0	K. pneumoniae
F1S1R1D3B2P1H02	SH185x27	0	1468	106.5	101.175-111.825	355	0	0	0	0	0	0	0	0	K. pneumoniae
F1S1R1D3B2P1H02	SH187x27	0	1468	110.1	104.59499999999998-115.605	367	0	0	0	0	0	0	0	0	K. pneumoniae
F1S1R1D3B2P1H02	SH188x75	0	370	112.5	106.875-118.125	375	0	0	0	0	0	0	0	0	K. pneumoniae
F1S1R1D3B2P1H02	SH192x26	0	365	117.6	111.71999999999998-123.48	392	0	0	0	0	0	0	0	0	K. pneumoniae
F1S1R1D3B2P1H02	SH194X16	0	373	117.6	111.71999999999998-123.48	392	0	0	0	0	0	0	0	0	K. pneumoniae
F1S1R1D3B2P1H02	SH200921x1x28	0	1142	1.8	1.7099999999999997-1.89	6	0	0	0	0	0	0	0	0	K. pneumoniae
F1S1R1D3B2P1H02	SH200921x1x85	0	10	1.2	1.14-1.26	4	0	1	1	1	0	0	0	0	K. pneumoniae
F1S1R1D3B2P1H02	SH200x36	1	85	124.8	118.55999999999999-131.04	416	0	0	0	1	0	0	0	0	K. pneumoniae
F1S1R1D3B2P1H02	SH200x39	0	2203	123.9	117.70499999999998-130.095	413	0	0	0	0	0	0	0	0	K. pneumoniae
F1S1R1D3B2P1H02	SH202x03	1	26	126.0	119.69999999999999-132.3	420	0	0	1	1	0	0	0	0	K. pneumoniae
F1S1R1D3B2P1H02	SH203x02	0	883	126.3	119.98499999999999-132.615	421	0	0	0	0	0	0	0	0	K. pneumoniae
F1S1R1D3B2P1H02	SH203x55	0	364	126.3	119.98499999999999-132.615	421	0	0	0	0	0	0	0	0	K. pneumoniae
F1S1R1D3B2P1H02	SH213x53	0	879	137.4	130.53-144.27	458	0	0	0	0	0	0	0	0	K. pneumoniae
F1S1R1D3B2P1H02	SH220422x1x21	0	774	73.8	70.11-77.49	246	0	0	0	0	0	0	0	0	K. pneumoniae
F1S1R1D3B2P1H02	SH220921x2x88	0	2190	12.3	11.684999999999999-12.915	41	0	0	0	0	0	0	0	0	K. pneumoniae
F1S1R1D3B2P1H02	SH226x44	1	143	148.5	141.075-155.925	495	0	0	0	0	0	0	0	0	K. pneumoniae
F1S1R1D3B2P1H02	SH228skumx28	0	162	150.9	143.355-158.44500000000002	503	0	0	0	0	0	0	0	0	K. pneumoniae
F1S1R1D3B2P1H02	SH228x28	0	165	150.9	143.355-158.44500000000002	503	0	0	0	0	0	0	0	0	K. pneumoniae
F1S1R1D3B2P1H02	SH230321x1x49	0	356	49.5	47.025-51.975	165	0	0	0	0	0	0	0	0	K. pneumoniae
F1S1R1D3B2P1H02	SH230321x2x30	0	364	47.4	45.029999999999994-49.77	158	0	0	0	0	0	0	0	0	K. pneumoniae
F1S1R1D3B2P1H02	SH230321x2x31	0	364	47.4	45.029999999999994-49.77	158	0	0	0	0	0	0	0	0	K. pneumoniae
F1S1R1D3B2P1H02	SH230321x2x42	0	115	46.2	43.88999999999999-48.51	154	0	0	0	0	0	0	0	0	K. pneumoniae
F1S1R1D3B2P1H02	SH230321x2x53	0	116	46.2	43.88999999999999-48.51	154	0	0	0	0	0	0	0	0	K. pneumoniae
F1S1R1D3B2P1H02	SH230x36	0	892	152.1	144.49499999999998-159.705	507	0	0	0	0	0	0	0	0	K. pneumoniae
F1S1R1D3B2P1H02	SH232x43	0	892	153.6	145.92-161.28	512	0	0	0	0	0	0	0	0	K. pneumoniae
F1S1R1D3B2P1H02	SH236x06	1	129	158.7	150.765-166.635	529	0	0	0	0	0	0	0	0	K. pneumoniae
F1S1R1D3B2P1H02	SH236x07	1	111	158.7	150.765-166.635	529	0	0	0	0	0	0	0	0	K. pneumoniae
F1S1R1D3B2P1H02	SH250322x1x36	0	1632	70.5	66.975-74.025	235	0	0	0	0	0	0	0	0	K. pneumoniae
F1S1R1D3B2P1H02	SH260321x1x95	0	1621	42.0	39.9-44.1	140	0	0	0	0	0	0	0	0	K. pneumoniae
F1S1R1D3B2P1H02	SH260321x2x44	0	278	39.9	37.904999999999994-41.895	133	0	0	0	0	0	0	0	0	K. pneumoniae
F1S1R1D3B2P1H02	SH280122x1x22	0	199	47.7	45.31499999999999-50.085	159	0	0	0	0	0	0	0	0	K. pneumoniae
F1S1R1D3B2P1H02	SH300920x1x56	0	780	117.6	111.71999999999998-123.48	392	0	0	0	0	0	0	0	0	K. pneumoniae
F1S1R1D3B2P1H02	SH300920x1x59	1	11	117.3	111.43499999999999-123.165	391	0	1	1	1	0	0	0	0	K. pneumoniae
F1S1R1D3B2P1H02	SH300920x1x62	1	98	117.0	111.14999999999999-122.85000000000001	390	0	0	0	1	0	0	0	0	K. pneumoniae
F1S1R1D3B2P5B10	F1S1R1D3B3P1B10	0	1641	1.2	1.14-1.26	4	0	0	0	0	0	0	0	0	K. pneumoniae
F1S1R1D3B2P5B10	F1S1R1D3B3P1C03	0	141	0.0	0.0-0.0	0	0	0	0	0	0	0	0	0	K. pneumoniae
F1S1R1D3B2P5B10	F1S1R1D3B3P2G11	0	1639	1.5	1.4249999999999998-1.5750000000000002	5	0	0	0	0	0	0	0	0	K. pneumoniae
F1S1R1D3B2P5B10	F1S1R1D3B3P3A08	0	1635	1.2	1.14-1.26	4	0	0	0	0	0	0	0	0	K. pneumoniae
F1S1R1D3B2P5B10	F1S1R1D3B3P3B09	0	17	2.1	1.9949999999999999-2.205	7	0	1	1	1	0	0	0	0	K. pneumoniae
F1S1R1D3B2P5B10	F1S1R1D3B3P4D02	0	15	3.9	3.7049999999999996-4.095	13	0	1	1	1	0	0	0	0	K. pneumoniae
F1S1R1D3B2P5B10	F1S1R1D3B3P5G07	0	20	3.9	3.7049999999999996-4.095	13	0	0	1	1	0	0	0	0	K. pneumoniae
F1S1R1D3B2P5B10	F1S1R1D3B4P2A04	1	9	5.4	5.129999999999999-5.67	18	1	1	1	1	1	1	1	1	K. pneumoniae
F1S1R1D3B2P5B10	F1S1R1D3B4P2H02	1	9	5.4	5.129999999999999-5.67	18	1	1	1	1	1	1	1	1	K. pneumoniae
F1S1R1D3B2P5B10	F1S1R1D3B4P3H06	0	1649	6.3	5.984999999999999-6.615	21	0	0	0	0	0	0	0	0	K. pneumoniae
F1S1R1D3B2P5B10	F1S1R1D3B4P5F07	0	1638	8.4	7.9799999999999995-8.82	28	0	0	0	0	0	0	0	0	K. pneumoniae
F1S1R1D3B2P5B10	F1S1R1D4B1P2D03	0	1224	10.2	9.69-10.709999999999999	34	0	0	0	0	0	0	0	0	K. pneumoniae
F1S1R1D3B2P5B10	F1S1R1D4B1P2G06	0	1223	10.2	9.69-10.709999999999999	34	0	0	0	0	0	0	0	0	K. pneumoniae
F1S1R1D3B2P5B10	F1S1R1D4B3P4D06	1	3	20.4	19.38-21.419999999999998	68	1	1	1	1	1	1	1	1	K. pneumoniae
F1S1R1D3B2P5B10	F1S1R1D4B4P1F05	0	141	22.8	21.66-23.94	76	0	0	0	0	0	0	0	0	K. pneumoniae
F1S1R1D3B2P5B10	F1S1R2D1B1P1B04	0	1637	27.3	25.935-28.665000000000003	91	0	0	0	0	0	0	0	0	K. pneumoniae
F1S1R1D3B2P5B10	F1S1R2D1B1P2C01	0	1638	27.9	26.505-29.294999999999998	93	0	0	0	0	0	0	0	0	K. pneumoniae
F1S1R1D3B2P5B10	F1S1R2D1B1P3F06	0	114	29.4	27.929999999999996-30.87	98	0	0	0	0	0	0	0	0	K. pneumoniae
F1S1R1D3B2P5B10	F1S1R2D1B2P4A05	0	105	36.0	34.199999999999996-37.800000000000004	120	0	0	0	0	0	0	0	0	K. pneumoniae
F1S1R1D3B2P5B10	F1S1R2D1B2P4B09	1	21	37.2	35.339999999999996-39.059999999999995	124	0	0	1	1	0	1	1	1	K. pneumoniae
F1S1R1D3B2P5B10	F1S1R2D1B2P4H10	0	159	37.2	35.339999999999996-39.059999999999995	124	0	0	0	0	0	0	0	0	K. pneumoniae
F1S1R1D3B2P5B10	F1S1R2D1B2P5C02	0	118	37.2	35.339999999999996-39.059999999999995	124	0	0	0	0	0	0	0	0	K. pneumoniae
F1S1R1D3B2P5B10	F1S1R2D1B2P5H05	0	90	37.8	35.91-39.69	126	0	0	0	1	0	0	0	0	K. pneumoniae
F1S1R1D3B2P5B10	F1S1R2D1B3P2A04	1	9	39.6	37.62-41.580000000000005	132	1	1	1	1	0	1	1	1	K. pneumoniae
F1S1R1D3B2P5B10	F1S1R2D1B3P2F02	1	10	39.6	37.62-41.580000000000005	132	0	1	1	1	0	1	1	1	K. pneumoniae
F1S1R1D3B2P5B10	F1S1R2D1B3P2G02	0	54	39.9	37.904999999999994-41.895	133	0	0	0	1	0	0	0	0	K. pneumoniae
F1S1R1D3B2P5B10	F1S1R2D1B3P4B01	1	11	41.4	39.33-43.47	138	0	1	1	1	0	1	1	1	K. pneumoniae
F1S1R1D3B2P5B10	F1S1R2D1B3P4B04	1	12	40.2	38.18999999999999-42.21	134	0	1	1	1	0	1	1	1	K. pneumoniae
F1S1R1D3B2P5B10	F1S1R2D1B3P5H10	1	11	44.1	41.894999999999996-46.30500000000001	147	0	1	1	1	0	1	1	1	K. pneumoniae
F1S1R1D3B2P5B10	F1S1R2D1B4P1A12	1	20	45.9	43.605-48.195	153	0	0	1	1	0	1	1	1	K. pneumoniae
F1S1R1D3B2P5B10	F1S1R2D1B4P3B06	1	21	47.1	44.745-49.455000000000005	157	0	0	1	1	0	1	1	1	K. pneumoniae
F1S1R1D3B2P5B10	F1S1R2D1B4P3C01	0	193	47.1	44.745-49.455000000000005	157	0	0	0	0	0	0	0	0	K. pneumoniae
F1S1R1D3B2P5B10	F1S1R2D1B4P3C05	0	95	46.5	44.175-48.825	155	0	0	0	1	0	0	0	0	K. pneumoniae
F1S1R1D3B2P5B10	F1S1R2D1B4P3E04	1	14	46.5	44.175-48.825	155	0	1	1	1	0	1	1	1	K. pneumoniae
F1S1R1D3B2P5B10	F1S1R2D1B4P4E03	0	1206	47.4	45.029999999999994-49.77	158	0	0	0	0	0	0	0	0	K. pneumoniae
F1S1R1D3B2P5B10	F1S1R2D1B4P5E06	0	1619	48.9	46.455-51.345	163	0	0	0	0	0	0	0	0	K. pneumoniae
F1S1R1D3B2P5B10	F1S1R2D1B4P5F11	1	12	49.5	47.025-51.975	165	0	1	1	1	0	1	1	1	K. pneumoniae
F1S1R1D3B2P5B10	F1S1R2D2B1P1E10	1	14	50.1	47.595-52.605000000000004	167	0	1	1	1	0	1	1	1	K. pneumoniae
F1S1R1D3B2P5B10	F1S1R2D2B1P2B08	1	13	50.7	48.16499999999999-53.235	169	0	1	1	1	0	1	1	1	K. pneumoniae
F1S1R1D3B2P5B10	F1S1R2D2B1P2C01	0	140	50.7	48.16499999999999-53.235	169	0	0	0	0	0	0	0	0	K. pneumoniae
F1S1R1D3B2P5B10	F1S1R2D2B1P2C07	1	14	50.1	47.595-52.605000000000004	167	0	1	1	1	0	1	1	1	K. pneumoniae
F1S1R1D3B2P5B10	F1S1R2D2B1P5C10	0	1632	54.0	51.3-56.7	180	0	0	0	0	0	0	0	0	K. pneumoniae
F1S1R1D3B2P5B10	F1S1R2D2B1P5E12	1	19	53.4	50.73-56.07	178	0	1	1	1	0	1	1	1	K. pneumoniae
F1S1R1D3B2P5B10	F1S1R2D2B2P1B12	0	1632	54.6	51.87-57.330000000000005	182	0	0	0	0	0	0	0	0	K. pneumoniae
F1S1R1D3B2P5B10	F1S1R2D2B2P1G01	0	1615	53.7	51.01499999999999-56.385	179	0	0	0	0	0	0	0	0	K. pneumoniae
F1S1R1D3B2P5B10	F1S1R2D2B2P1G11	0	2254	54.6	51.87-57.330000000000005	182	0	0	0	0	0	0	0	0	K. pneumoniae
F1S1R1D3B2P5B10	F1S1R2D2B2P1H11	0	2255	54.6	51.87-57.330000000000005	182	0	0	0	0	0	0	0	0	K. pneumoniae
F1S1R1D3B2P5B10	F1S1R2D2B2P2F10	0	1630	56.4	53.58-59.22	188	0	0	0	0	0	0	0	0	K. pneumoniae
F1S1R1D3B2P5B10	F1S1R2D2B2P2G09	1	12	55.8	53.01-58.589999999999996	186	0	1	1	1	0	0	1	1	K. pneumoniae
F1S1R1D3B2P5B10	F1S1R2D2B2P2G11	1	1	56.4	53.58-59.22	188	1	1	1	1	0	0	1	1	K. pneumoniae
F1S1R1D3B2P5B10	F1S1R2D2B2P3A06	1	3	57.3	54.434999999999995-60.165	191	1	1	1	1	0	0	1	1	K. pneumoniae
F1S1R1D3B2P5B10	F1S1R2D2B2P4B02	0	1629	57.3	54.434999999999995-60.165	191	0	0	0	0	0	0	0	0	K. pneumoniae
F1S1R1D3B2P5B10	F1S1R2D2B2P4C02	0	1629	57.3	54.434999999999995-60.165	191	0	0	0	0	0	0	0	0	K. pneumoniae
F1S1R1D3B2P5B10	F1S1R2D2B2P4C10	0	171	58.2	55.28999999999999-61.11	194	0	0	0	0	0	0	0	0	K. pneumoniae
F1S1R1D3B2P5B10	F1S1R2D2B2P4H10	1	12	58.2	55.28999999999999-61.11	194	0	1	1	1	0	0	1	1	K. pneumoniae
F1S1R1D3B2P5B10	F1S1R2D2B3P1H11	0	95	61.2	58.13999999999999-64.26	204	0	0	0	1	0	0	0	0	K. pneumoniae
F1S1R1D3B2P5B10	F1S1R2D2B3P2C05	0	1371	61.8	58.709999999999994-64.89	206	0	0	0	0	0	0	0	0	K. pneumoniae
F1S1R1D3B2P5B10	F1S1R2D2B3P3A05	0	1641	62.4	59.279999999999994-65.52	208	0	0	0	0	0	0	0	0	K. pneumoniae
F1S1R1D3B2P5B10	F1S1R2D2B3P3A08	0	95	62.4	59.279999999999994-65.52	208	0	0	0	1	0	0	0	0	K. pneumoniae
F1S1R1D3B2P5B10	F1S1R2D2B3P3C06	0	1637	62.4	59.279999999999994-65.52	208	0	0	0	0	0	0	0	0	K. pneumoniae
F1S1R1D3B2P5B10	F1S1R2D2B3P3D09	0	1636	62.4	59.279999999999994-65.52	208	0	0	0	0	0	0	0	0	K. pneumoniae
F1S1R1D3B2P5B10	F1S1R2D2B3P3F09	0	1637	62.4	59.279999999999994-65.52	208	0	0	0	0	0	0	0	0	K. pneumoniae
F1S1R1D3B2P5B10	F1S1R2D2B3P3H11	1	9	63.0	59.849999999999994-66.15	210	1	1	1	1	0	0	1	1	K. pneumoniae
F1S1R1D3B2P5B10	F1S1R2D2B3P4A05	0	2255	63.6	60.419999999999995-66.78	212	0	0	0	0	0	0	0	0	K. pneumoniae
F1S1R1D3B2P5B10	F1S1R2D2B3P4D02	0	2255	63.3	60.135-66.465	211	0	0	0	0	0	0	0	0	K. pneumoniae
F1S1R1D3B2P5B10	F1S1R2D2B3P5G07	0	162	64.5	61.275-67.72500000000001	215	0	0	0	0	0	0	0	0	K. pneumoniae
F1S1R1D3B2P5B10	F1S1R2D2B4P1D12	1	12	65.7	62.415-68.985	219	0	1	1	1	0	0	1	1	K. pneumoniae
F1S1R1D3B2P5B10	F1S1R2D2B4P3H10	0	1339	68.39999999999999	64.97999999999999-71.82	228	0	0	0	0	0	0	0	0	K. pneumoniae
F1S1R1D3B2P5B10	F1S1R2D2B4P4D01	0	140	69.0	65.55-72.45	230	0	0	0	0	0	0	0	0	K. pneumoniae
F1S1R1D3B2P5B10	F1S1R2D2B4P4G01	0	140	68.7	65.265-72.135	229	0	0	0	0	0	0	0	0	K. pneumoniae
F1S1R1D3B2P5B10	F1S1R2D2B4P4H02	0	140	69.0	65.55-72.45	230	0	0	0	0	0	0	0	0	K. pneumoniae
F1S1R1D3B2P5B10	F1S1R2D2B4P5D02	0	1157	70.2	66.69-73.71000000000001	234	0	0	0	0	0	0	0	0	K. pneumoniae
F1S1R1D3B2P5B10	F1S1R2D2B4P5F02	0	1157	69.89999999999999	66.40499999999999-73.395	233	0	0	0	0	0	0	0	0	K. pneumoniae
F1S1R1D3B2P5B10	F1S1R2D3B1P1E10	0	258	71.7	68.115-75.28500000000001	239	0	0	0	0	0	0	0	0	K. pneumoniae
F1S1R1D3B2P5B10	F1S1R2D3B1P2B10	0	95	73.2	69.54-76.86	244	0	0	0	1	0	0	0	0	K. pneumoniae
F1S1R1D3B2P5B10	F1S1R2D3B1P2G12	0	143	73.8	70.11-77.49	246	0	0	0	0	0	0	0	0	K. pneumoniae
F1S1R1D3B2P5B10	F1S1R2D3B2P2H08	1	20	78.89999999999999	74.95499999999998-82.845	263	0	0	1	1	0	0	1	1	K. pneumoniae
F1S1R1D3B2P5B10	F1S1R2D3B2P5H02	1	19	81.3	77.235-85.365	271	0	1	1	1	0	0	0	1	K. pneumoniae
F1S1R1D3B2P5B10	F1S1R2D3B3P2G02	1	19	83.39999999999999	79.22999999999999-87.57	278	0	1	1	1	0	0	0	1	K. pneumoniae
F1S1R1D3B2P5B10	F1S1R2D3B3P5H01	0	2278	86.39999999999999	82.07999999999998-90.72	288	0	0	0	0	0	0	0	0	K. pneumoniae
F1S1R1D3B2P5B10	F1S1R2D3B3P5H07	1	46	86.7	82.365-91.03500000000001	289	0	0	0	1	0	0	0	1	K. pneumoniae
F1S1R1D3B2P5B10	F1S1R2D3B4P1B07	1	20	88.2	83.78999999999999-92.61000000000001	294	0	0	1	1	0	0	0	1	K. pneumoniae
F1S1R1D3B2P5B10	F1S1R2D3B4P1D01	1	46	86.7	82.365-91.03500000000001	289	0	0	0	1	0	0	0	1	K. pneumoniae
F1S1R1D3B2P5B10	F1S1R2D3B4P1F05	1	19	87.6	83.21999999999998-91.98	292	0	1	1	1	0	0	0	1	K. pneumoniae
F1S1R1D3B2P5B10	F1S1R2D3B4P1F07	1	10	87.6	83.21999999999998-91.98	292	0	1	1	1	0	0	0	1	K. pneumoniae
F1S1R1D3B2P5B10	F1S1R2D3B4P4E10	0	154	92.1	87.49499999999999-96.705	307	0	0	0	0	0	0	0	0	K. pneumoniae
F1S1R1D3B2P5B10	F1S1R2D3B4P5E01	1	19	92.1	87.49499999999999-96.705	307	0	1	1	1	0	0	0	1	K. pneumoniae
F1S1R1D3B2P5B10	F1S1R2D4B1P1B07	0	2181	93.6	88.91999999999999-98.28	312	0	0	0	0	0	0	0	0	K. pneumoniae
F1S1R1D3B2P5B10	F1S1R2D4B1P1D03	0	1090	93.9	89.20499999999998-98.595	313	0	0	0	0	0	0	0	0	K. pneumoniae
F1S1R1D3B2P5B10	F1S1R2D4B3P3B02	0	2231	103.5	98.32499999999999-108.67500000000001	345	0	0	0	0	0	0	0	0	K. pneumoniae
F1S1R1D3B2P5B10	F1S1R3D1B4P1A04	0	1650	125.4	119.12999999999998-131.67	418	0	0	0	0	0	0	0	0	K. pneumoniae
F1S1R1D3B2P5B10	F1S1R3D1B4P1A06	1	112	127.8	121.41-134.19	426	0	0	0	0	0	0	0	0	K. pneumoniae
F1S1R1D3B2P5B10	F1S1R3D1B4P1C04	1	110	126.0	119.69999999999999-132.3	420	0	0	0	0	0	0	0	0	K. pneumoniae
F1S1R1D3B2P5B10	F1S1R3D1B4P1D07	1	90	126.3	119.98499999999999-132.615	421	0	0	0	1	0	0	0	0	K. pneumoniae
F1S1R1D3B2P5B10	F1S1R3D1B4P1E11	0	2235	128.7	122.26499999999999-135.135	429	0	0	0	0	0	0	0	0	K. pneumoniae
F1S1R1D3B2P5B10	F1S1R3D1B4P1F02	0	307	125.7	119.41499999999998-131.98499999999999	419	0	0	0	0	0	0	0	0	K. pneumoniae
F1S1R1D3B2P5B10	F1S1R3D1B4P3A09	0	1642	135.0	128.25-141.75	450	0	0	0	0	0	0	0	0	K. pneumoniae
F1S1R1D3B2P5B10	F1S1R3D1B4P3F12	0	1646	136.2	129.39-143.01	454	0	0	0	0	0	0	0	0	K. pneumoniae
F1S1R1D3B2P5B10	F1S1R3D1B4P4A02	1	15	138.0	131.1-144.9	460	0	1	1	1	0	0	0	0	K. pneumoniae
F1S1R1D3B2P5B10	F1S1R3D1B4P4G11	0	155	140.4	133.38-147.42000000000002	468	0	0	0	0	0	0	0	0	K. pneumoniae
F1S1R1D3B2P5B10	F1S1R3D1B4P4H08	0	1650	138.0	131.1-144.9	460	0	0	0	0	0	0	0	0	K. pneumoniae
F1S1R1D3B2P5B10	F1S1R3D2B2P3B03	1	14	156.0	148.2-163.8	520	0	1	1	1	0	0	0	0	K. pneumoniae
F1S1R1D3B2P5B10	F1S1R3D2B2P3C04	1	14	155.7	147.915-163.48499999999999	519	0	1	1	1	0	0	0	0	K. pneumoniae
F1S1R1D3B2P5B10	SH001x14	0	397	107.7	102.315-113.08500000000001	359	0	0	0	0	0	0	0	0	K. pneumoniae
F1S1R1D3B2P5B10	SH030621x1x64	0	348	54.3	51.584999999999994-57.015	181	0	0	0	0	0	0	0	0	K. pneumoniae
F1S1R1D3B2P5B10	SH030621x1x67	0	353	54.0	51.3-56.7	180	0	0	0	0	0	0	0	0	K. pneumoniae
F1S1R1D3B2P5B10	SH040221x2x45	0	1371	170.7	162.165-179.23499999999999	569	0	0	0	0	0	0	0	0	K. pneumoniae
F1S1R1D3B2P5B10	SH040321x1x44	0	147	75.3	71.535-79.065	251	0	0	0	0	0	0	0	0	K. pneumoniae
F1S1R1D3B2P5B10	SH040321x1x85	0	695	64.2	60.99-67.41000000000001	214	0	0	0	0	0	0	0	0	K. pneumoniae
F1S1R1D3B2P5B10	SH081020x1x51	0	1359	101.1	96.04499999999999-106.155	337	0	0	0	0	0	0	0	0	K. pneumoniae
F1S1R1D3B2P5B10	SH121021x1x57	0	106	16.5	15.674999999999999-17.325	55	0	0	0	0	0	0	0	0	K. pneumoniae
F1S1R1D3B2P5B10	SH140421x1x17	0	824	41.4	39.33-43.47	138	0	0	0	0	0	0	0	0	K. pneumoniae
F1S1R1D3B2P5B10	SH173x51	0	400	92.7	88.065-97.33500000000001	309	0	0	0	0	0	0	0	0	K. pneumoniae
F1S1R1D3B2P5B10	SH178x49	0	162	96.6	91.77-101.42999999999999	322	0	0	0	0	0	0	0	0	K. pneumoniae
F1S1R1D3B2P5B10	SH181120x2x37	0	213	83.39999999999999	79.22999999999999-87.57	278	0	0	0	0	0	0	0	0	K. pneumoniae
F1S1R1D3B2P5B10	SH181120x2x9	0	149	87.89999999999999	83.50499999999998-92.295	293	0	0	0	0	0	0	0	0	K. pneumoniae
F1S1R1D3B2P5B10	SH185x24	0	1505	103.2	98.03999999999999-108.36000000000001	344	0	0	0	0	0	0	0	0	K. pneumoniae
F1S1R1D3B2P5B10	SH185x27	0	1504	102.0	96.89999999999999-107.10000000000001	340	0	0	0	0	0	0	0	0	K. pneumoniae
F1S1R1D3B2P5B10	SH187x27	0	1504	105.6	100.32-110.88	352	0	0	0	0	0	0	0	0	K. pneumoniae
F1S1R1D3B2P5B10	SH188x75	0	406	108.0	102.6-113.4	360	0	0	0	0	0	0	0	0	K. pneumoniae
F1S1R1D3B2P5B10	SH192x26	0	401	113.1	107.445-118.755	377	0	0	0	0	0	0	0	0	K. pneumoniae
F1S1R1D3B2P5B10	SH194X16	0	409	113.1	107.445-118.755	377	0	0	0	0	0	0	0	0	K. pneumoniae
F1S1R1D3B2P5B10	SH200921x1x28	0	1149	6.3	5.984999999999999-6.615	21	0	0	0	0	0	0	0	0	K. pneumoniae
F1S1R1D3B2P5B10	SH200921x1x85	0	10	3.3	3.135-3.465	11	0	1	1	1	0	0	0	0	K. pneumoniae
F1S1R1D3B2P5B10	SH200x36	1	85	120.3	114.285-126.315	401	0	0	0	1	0	0	0	0	K. pneumoniae
F1S1R1D3B2P5B10	SH200x39	0	2239	119.4	113.42999999999999-125.36999999999999	398	0	0	0	0	0	0	0	0	K. pneumoniae
F1S1R1D3B2P5B10	SH202x03	1	26	121.5	115.425-127.575	405	0	0	1	1	0	0	0	0	K. pneumoniae
F1S1R1D3B2P5B10	SH203x02	0	919	121.8	115.71-127.89	406	0	0	0	0	0	0	0	0	K. pneumoniae
F1S1R1D3B2P5B10	SH203x55	0	400	121.8	115.71-127.89	406	0	0	0	0	0	0	0	0	K. pneumoniae
F1S1R1D3B2P5B10	SH213x53	0	915	132.9	126.255-139.54500000000002	443	0	0	0	0	0	0	0	0	K. pneumoniae
F1S1R1D3B2P5B10	SH220422x1x21	0	810	69.3	65.835-72.765	231	0	0	0	0	0	0	0	0	K. pneumoniae
F1S1R1D3B2P5B10	SH220921x2x88	0	2226	7.8	7.409999999999999-8.19	26	0	0	0	0	0	0	0	0	K. pneumoniae
F1S1R1D3B2P5B10	SH226x44	1	143	144.0	136.79999999999998-151.20000000000002	480	0	0	0	0	0	0	0	0	K. pneumoniae
F1S1R1D3B2P5B10	SH228skumx28	0	162	146.4	139.08-153.72	488	0	0	0	0	0	0	0	0	K. pneumoniae
F1S1R1D3B2P5B10	SH228x28	0	189	146.4	139.08-153.72	488	0	0	0	0	0	0	0	0	K. pneumoniae
F1S1R1D3B2P5B10	SH230321x1x49	0	356	54.0	51.3-56.7	180	0	0	0	0	0	0	0	0	K. pneumoniae
F1S1R1D3B2P5B10	SH230321x2x30	0	364	51.9	49.305-54.495	173	0	0	0	0	0	0	0	0	K. pneumoniae
F1S1R1D3B2P5B10	SH230321x2x31	0	364	51.9	49.305-54.495	173	0	0	0	0	0	0	0	0	K. pneumoniae
F1S1R1D3B2P5B10	SH230321x2x42	0	116	50.7	48.16499999999999-53.235	169	0	0	0	0	0	0	0	0	K. pneumoniae
F1S1R1D3B2P5B10	SH230321x2x53	0	116	50.7	48.16499999999999-53.235	169	0	0	0	0	0	0	0	0	K. pneumoniae
F1S1R1D3B2P5B10	SH230x36	0	928	147.6	140.22-154.98	492	0	0	0	0	0	0	0	0	K. pneumoniae
F1S1R1D3B2P5B10	SH232x43	0	928	149.1	141.64499999999998-156.555	497	0	0	0	0	0	0	0	0	K. pneumoniae
F1S1R1D3B2P5B10	SH236x06	1	129	154.2	146.48999999999998-161.91	514	0	0	0	0	0	0	0	0	K. pneumoniae
F1S1R1D3B2P5B10	SH236x07	1	111	154.2	146.48999999999998-161.91	514	0	0	0	0	0	0	0	0	K. pneumoniae
F1S1R1D3B2P5B10	SH250322x1x36	0	1632	66.0	62.699999999999996-69.3	220	0	0	0	0	0	0	0	0	K. pneumoniae
F1S1R1D3B2P5B10	SH260321x1x95	0	1657	46.5	44.175-48.825	155	0	0	0	0	0	0	0	0	K. pneumoniae
F1S1R1D3B2P5B10	SH260321x2x44	0	278	44.4	42.18-46.62	148	0	0	0	0	0	0	0	0	K. pneumoniae
F1S1R1D3B2P5B10	SH280122x1x22	0	235	43.2	41.03999999999999-45.36	144	0	0	0	0	0	0	0	0	K. pneumoniae
F1S1R1D3B2P5B10	SH300920x1x56	0	816	122.1	115.99499999999999-128.205	407	0	0	0	0	0	0	0	0	K. pneumoniae
F1S1R1D3B2P5B10	SH300920x1x59	1	11	121.8	115.71-127.89	406	0	1	1	1	0	0	0	0	K. pneumoniae
F1S1R1D3B2P5B10	SH300920x1x62	1	98	121.5	115.425-127.575	405	0	0	0	1	0	0	0	0	K. pneumoniae
F1S1R1D3B2P5H11	F1S1R1D3B3P1B10	0	1641	1.2	1.14-1.26	4	0	0	0	0	0	0	0	0	K. pneumoniae
F1S1R1D3B2P5H11	F1S1R1D3B3P1C03	0	141	0.0	0.0-0.0	0	0	0	0	0	0	0	0	0	K. pneumoniae
F1S1R1D3B2P5H11	F1S1R1D3B3P2G11	0	1639	1.5	1.4249999999999998-1.5750000000000002	5	0	0	0	0	0	0	0	0	K. pneumoniae
F1S1R1D3B2P5H11	F1S1R1D3B3P3A08	0	1635	1.2	1.14-1.26	4	0	0	0	0	0	0	0	0	K. pneumoniae
F1S1R1D3B2P5H11	F1S1R1D3B3P3B09	0	17	2.1	1.9949999999999999-2.205	7	0	1	1	1	0	0	0	0	K. pneumoniae
F1S1R1D3B2P5H11	F1S1R1D3B3P4D02	0	15	3.9	3.7049999999999996-4.095	13	0	1	1	1	0	0	0	0	K. pneumoniae
F1S1R1D3B2P5H11	F1S1R1D3B3P5G07	0	20	3.9	3.7049999999999996-4.095	13	0	0	1	1	0	0	0	0	K. pneumoniae
F1S1R1D3B2P5H11	F1S1R1D3B4P2A04	1	9	5.4	5.129999999999999-5.67	18	1	1	1	1	1	1	1	1	K. pneumoniae
F1S1R1D3B2P5H11	F1S1R1D3B4P2H02	1	9	5.4	5.129999999999999-5.67	18	1	1	1	1	1	1	1	1	K. pneumoniae
F1S1R1D3B2P5H11	F1S1R1D3B4P3H06	0	1649	6.3	5.984999999999999-6.615	21	0	0	0	0	0	0	0	0	K. pneumoniae
F1S1R1D3B2P5H11	F1S1R1D3B4P5F07	0	1638	8.4	7.9799999999999995-8.82	28	0	0	0	0	0	0	0	0	K. pneumoniae
F1S1R1D3B2P5H11	F1S1R1D4B1P2D03	0	1224	10.2	9.69-10.709999999999999	34	0	0	0	0	0	0	0	0	K. pneumoniae
F1S1R1D3B2P5H11	F1S1R1D4B1P2G06	0	1223	10.2	9.69-10.709999999999999	34	0	0	0	0	0	0	0	0	K. pneumoniae
F1S1R1D3B2P5H11	F1S1R1D4B3P4D06	1	3	20.4	19.38-21.419999999999998	68	1	1	1	1	1	1	1	1	K. pneumoniae
F1S1R1D3B2P5H11	F1S1R1D4B4P1F05	0	141	22.8	21.66-23.94	76	0	0	0	0	0	0	0	0	K. pneumoniae
F1S1R1D3B2P5H11	F1S1R2D1B1P1B04	0	1637	27.3	25.935-28.665000000000003	91	0	0	0	0	0	0	0	0	K. pneumoniae
F1S1R1D3B2P5H11	F1S1R2D1B1P2C01	0	1638	27.9	26.505-29.294999999999998	93	0	0	0	0	0	0	0	0	K. pneumoniae
F1S1R1D3B2P5H11	F1S1R2D1B1P3F06	0	114	29.4	27.929999999999996-30.87	98	0	0	0	0	0	0	0	0	K. pneumoniae
F1S1R1D3B2P5H11	F1S1R2D1B2P4A05	0	105	36.0	34.199999999999996-37.800000000000004	120	0	0	0	0	0	0	0	0	K. pneumoniae
F1S1R1D3B2P5H11	F1S1R2D1B2P4B09	1	21	37.2	35.339999999999996-39.059999999999995	124	0	0	1	1	0	1	1	1	K. pneumoniae
F1S1R1D3B2P5H11	F1S1R2D1B2P4H10	0	159	37.2	35.339999999999996-39.059999999999995	124	0	0	0	0	0	0	0	0	K. pneumoniae
F1S1R1D3B2P5H11	F1S1R2D1B2P5C02	0	118	37.2	35.339999999999996-39.059999999999995	124	0	0	0	0	0	0	0	0	K. pneumoniae
F1S1R1D3B2P5H11	F1S1R2D1B2P5H05	0	90	37.8	35.91-39.69	126	0	0	0	1	0	0	0	0	K. pneumoniae
F1S1R1D3B2P5H11	F1S1R2D1B3P2A04	1	9	39.6	37.62-41.580000000000005	132	1	1	1	1	0	1	1	1	K. pneumoniae
F1S1R1D3B2P5H11	F1S1R2D1B3P2F02	1	10	39.6	37.62-41.580000000000005	132	0	1	1	1	0	1	1	1	K. pneumoniae
F1S1R1D3B2P5H11	F1S1R2D1B3P2G02	0	54	39.9	37.904999999999994-41.895	133	0	0	0	1	0	0	0	0	K. pneumoniae
F1S1R1D3B2P5H11	F1S1R2D1B3P4B01	1	11	41.4	39.33-43.47	138	0	1	1	1	0	1	1	1	K. pneumoniae
F1S1R1D3B2P5H11	F1S1R2D1B3P4B04	1	12	40.2	38.18999999999999-42.21	134	0	1	1	1	0	1	1	1	K. pneumoniae
F1S1R1D3B2P5H11	F1S1R2D1B3P5H10	1	11	44.1	41.894999999999996-46.30500000000001	147	0	1	1	1	0	1	1	1	K. pneumoniae
F1S1R1D3B2P5H11	F1S1R2D1B4P1A12	1	20	45.9	43.605-48.195	153	0	0	1	1	0	1	1	1	K. pneumoniae
F1S1R1D3B2P5H11	F1S1R2D1B4P3B06	1	22	47.1	44.745-49.455000000000005	157	0	0	1	1	0	1	1	1	K. pneumoniae
F1S1R1D3B2P5H11	F1S1R2D1B4P3C01	0	193	47.1	44.745-49.455000000000005	157	0	0	0	0	0	0	0	0	K. pneumoniae
F1S1R1D3B2P5H11	F1S1R2D1B4P3C05	0	95	46.5	44.175-48.825	155	0	0	0	1	0	0	0	0	K. pneumoniae
F1S1R1D3B2P5H11	F1S1R2D1B4P3E04	1	14	46.5	44.175-48.825	155	0	1	1	1	0	1	1	1	K. pneumoniae
F1S1R1D3B2P5H11	F1S1R2D1B4P4E03	0	1206	47.4	45.029999999999994-49.77	158	0	0	0	0	0	0	0	0	K. pneumoniae
F1S1R1D3B2P5H11	F1S1R2D1B4P5E06	0	1620	48.9	46.455-51.345	163	0	0	0	0	0	0	0	0	K. pneumoniae
F1S1R1D3B2P5H11	F1S1R2D1B4P5F11	1	13	49.5	47.025-51.975	165	0	1	1	1	0	1	1	1	K. pneumoniae
F1S1R1D3B2P5H11	F1S1R2D2B1P1E10	1	14	50.1	47.595-52.605000000000004	167	0	1	1	1	0	1	1	1	K. pneumoniae
F1S1R1D3B2P5H11	F1S1R2D2B1P2B08	1	13	50.7	48.16499999999999-53.235	169	0	1	1	1	0	1	1	1	K. pneumoniae
F1S1R1D3B2P5H11	F1S1R2D2B1P2C01	0	140	50.7	48.16499999999999-53.235	169	0	0	0	0	0	0	0	0	K. pneumoniae
F1S1R1D3B2P5H11	F1S1R2D2B1P2C07	1	14	50.1	47.595-52.605000000000004	167	0	1	1	1	0	1	1	1	K. pneumoniae
F1S1R1D3B2P5H11	F1S1R2D2B1P5C10	0	1632	54.0	51.3-56.7	180	0	0	0	0	0	0	0	0	K. pneumoniae
F1S1R1D3B2P5H11	F1S1R2D2B1P5E12	1	19	53.4	50.73-56.07	178	0	1	1	1	0	1	1	1	K. pneumoniae
F1S1R1D3B2P5H11	F1S1R2D2B2P1B12	0	1632	54.6	51.87-57.330000000000005	182	0	0	0	0	0	0	0	0	K. pneumoniae
F1S1R1D3B2P5H11	F1S1R2D2B2P1G01	0	1615	53.7	51.01499999999999-56.385	179	0	0	0	0	0	0	0	0	K. pneumoniae
F1S1R1D3B2P5H11	F1S1R2D2B2P1G11	0	2254	54.6	51.87-57.330000000000005	182	0	0	0	0	0	0	0	0	K. pneumoniae
F1S1R1D3B2P5H11	F1S1R2D2B2P1H11	0	2255	54.6	51.87-57.330000000000005	182	0	0	0	0	0	0	0	0	K. pneumoniae
F1S1R1D3B2P5H11	F1S1R2D2B2P2F10	0	1631	56.4	53.58-59.22	188	0	0	0	0	0	0	0	0	K. pneumoniae
F1S1R1D3B2P5H11	F1S1R2D2B2P2G09	1	13	55.8	53.01-58.589999999999996	186	0	1	1	1	0	0	1	1	K. pneumoniae
F1S1R1D3B2P5H11	F1S1R2D2B2P2G11	1	1	56.4	53.58-59.22	188	1	1	1	1	0	0	1	1	K. pneumoniae
F1S1R1D3B2P5H11	F1S1R2D2B2P3A06	1	3	57.3	54.434999999999995-60.165	191	1	1	1	1	0	0	1	1	K. pneumoniae
F1S1R1D3B2P5H11	F1S1R2D2B2P4B02	0	1629	57.3	54.434999999999995-60.165	191	0	0	0	0	0	0	0	0	K. pneumoniae
F1S1R1D3B2P5H11	F1S1R2D2B2P4C02	0	1629	57.3	54.434999999999995-60.165	191	0	0	0	0	0	0	0	0	K. pneumoniae
F1S1R1D3B2P5H11	F1S1R2D2B2P4C10	0	171	58.2	55.28999999999999-61.11	194	0	0	0	0	0	0	0	0	K. pneumoniae
F1S1R1D3B2P5H11	F1S1R2D2B2P4H10	1	12	58.2	55.28999999999999-61.11	194	0	1	1	1	0	0	1	1	K. pneumoniae
F1S1R1D3B2P5H11	F1S1R2D2B3P1H11	0	96	61.2	58.13999999999999-64.26	204	0	0	0	1	0	0	0	0	K. pneumoniae
F1S1R1D3B2P5H11	F1S1R2D2B3P2C05	0	1371	61.8	58.709999999999994-64.89	206	0	0	0	0	0	0	0	0	K. pneumoniae
F1S1R1D3B2P5H11	F1S1R2D2B3P3A05	0	1641	62.4	59.279999999999994-65.52	208	0	0	0	0	0	0	0	0	K. pneumoniae
F1S1R1D3B2P5H11	F1S1R2D2B3P3A08	0	95	62.4	59.279999999999994-65.52	208	0	0	0	1	0	0	0	0	K. pneumoniae
F1S1R1D3B2P5H11	F1S1R2D2B3P3C06	0	1637	62.4	59.279999999999994-65.52	208	0	0	0	0	0	0	0	0	K. pneumoniae
F1S1R1D3B2P5H11	F1S1R2D2B3P3D09	0	1636	62.4	59.279999999999994-65.52	208	0	0	0	0	0	0	0	0	K. pneumoniae
F1S1R1D3B2P5H11	F1S1R2D2B3P3F09	0	1637	62.4	59.279999999999994-65.52	208	0	0	0	0	0	0	0	0	K. pneumoniae
F1S1R1D3B2P5H11	F1S1R2D2B3P3H11	1	10	63.0	59.849999999999994-66.15	210	0	1	1	1	0	0	1	1	K. pneumoniae
F1S1R1D3B2P5H11	F1S1R2D2B3P4A05	0	2255	63.6	60.419999999999995-66.78	212	0	0	0	0	0	0	0	0	K. pneumoniae
F1S1R1D3B2P5H11	F1S1R2D2B3P4D02	0	2255	63.3	60.135-66.465	211	0	0	0	0	0	0	0	0	K. pneumoniae
F1S1R1D3B2P5H11	F1S1R2D2B3P5G07	0	162	64.5	61.275-67.72500000000001	215	0	0	0	0	0	0	0	0	K. pneumoniae
F1S1R1D3B2P5H11	F1S1R2D2B4P1D12	1	12	65.7	62.415-68.985	219	0	1	1	1	0	0	1	1	K. pneumoniae
F1S1R1D3B2P5H11	F1S1R2D2B4P3H10	0	1339	68.39999999999999	64.97999999999999-71.82	228	0	0	0	0	0	0	0	0	K. pneumoniae
F1S1R1D3B2P5H11	F1S1R2D2B4P4D01	0	140	69.0	65.55-72.45	230	0	0	0	0	0	0	0	0	K. pneumoniae
F1S1R1D3B2P5H11	F1S1R2D2B4P4G01	0	140	68.7	65.265-72.135	229	0	0	0	0	0	0	0	0	K. pneumoniae
F1S1R1D3B2P5H11	F1S1R2D2B4P4H02	0	140	69.0	65.55-72.45	230	0	0	0	0	0	0	0	0	K. pneumoniae
F1S1R1D3B2P5H11	F1S1R2D2B4P5D02	0	1157	70.2	66.69-73.71000000000001	234	0	0	0	0	0	0	0	0	K. pneumoniae
F1S1R1D3B2P5H11	F1S1R2D2B4P5F02	0	1157	69.89999999999999	66.40499999999999-73.395	233	0	0	0	0	0	0	0	0	K. pneumoniae
F1S1R1D3B2P5H11	F1S1R2D3B1P1E10	0	259	71.7	68.115-75.28500000000001	239	0	0	0	0	0	0	0	0	K. pneumoniae
F1S1R1D3B2P5H11	F1S1R2D3B1P2B10	0	95	73.2	69.54-76.86	244	0	0	0	1	0	0	0	0	K. pneumoniae
F1S1R1D3B2P5H11	F1S1R2D3B1P2G12	0	143	73.8	70.11-77.49	246	0	0	0	0	0	0	0	0	K. pneumoniae
F1S1R1D3B2P5H11	F1S1R2D3B2P2H08	1	20	78.89999999999999	74.95499999999998-82.845	263	0	0	1	1	0	0	1	1	K. pneumoniae
F1S1R1D3B2P5H11	F1S1R2D3B2P5H02	1	19	81.3	77.235-85.365	271	0	1	1	1	0	0	0	1	K. pneumoniae
F1S1R1D3B2P5H11	F1S1R2D3B3P2G02	1	19	83.39999999999999	79.22999999999999-87.57	278	0	1	1	1	0	0	0	1	K. pneumoniae
F1S1R1D3B2P5H11	F1S1R2D3B3P5H01	0	2278	86.39999999999999	82.07999999999998-90.72	288	0	0	0	0	0	0	0	0	K. pneumoniae
F1S1R1D3B2P5H11	F1S1R2D3B3P5H07	1	46	86.7	82.365-91.03500000000001	289	0	0	0	1	0	0	0	1	K. pneumoniae
F1S1R1D3B2P5H11	F1S1R2D3B4P1B07	1	20	88.2	83.78999999999999-92.61000000000001	294	0	0	1	1	0	0	0	1	K. pneumoniae
F1S1R1D3B2P5H11	F1S1R2D3B4P1D01	1	46	86.7	82.365-91.03500000000001	289	0	0	0	1	0	0	0	1	K. pneumoniae
F1S1R1D3B2P5H11	F1S1R2D3B4P1F05	1	19	87.6	83.21999999999998-91.98	292	0	1	1	1	0	0	0	1	K. pneumoniae
F1S1R1D3B2P5H11	F1S1R2D3B4P1F07	1	10	87.6	83.21999999999998-91.98	292	0	1	1	1	0	0	0	1	K. pneumoniae
F1S1R1D3B2P5H11	F1S1R2D3B4P4E10	0	155	92.1	87.49499999999999-96.705	307	0	0	0	0	0	0	0	0	K. pneumoniae
F1S1R1D3B2P5H11	F1S1R2D3B4P5E01	1	19	92.1	87.49499999999999-96.705	307	0	1	1	1	0	0	0	1	K. pneumoniae
F1S1R1D3B2P5H11	F1S1R2D4B1P1B07	0	2181	93.6	88.91999999999999-98.28	312	0	0	0	0	0	0	0	0	K. pneumoniae
F1S1R1D3B2P5H11	F1S1R2D4B1P1D03	0	1090	93.9	89.20499999999998-98.595	313	0	0	0	0	0	0	0	0	K. pneumoniae
F1S1R1D3B2P5H11	F1S1R2D4B3P3B02	0	2231	103.5	98.32499999999999-108.67500000000001	345	0	0	0	0	0	0	0	0	K. pneumoniae
F1S1R1D3B2P5H11	F1S1R3D1B4P1A04	0	1650	125.4	119.12999999999998-131.67	418	0	0	0	0	0	0	0	0	K. pneumoniae
F1S1R1D3B2P5H11	F1S1R3D1B4P1A06	1	112	127.8	121.41-134.19	426	0	0	0	0	0	0	0	0	K. pneumoniae
F1S1R1D3B2P5H11	F1S1R3D1B4P1C04	1	110	126.0	119.69999999999999-132.3	420	0	0	0	0	0	0	0	0	K. pneumoniae
F1S1R1D3B2P5H11	F1S1R3D1B4P1D07	1	90	126.3	119.98499999999999-132.615	421	0	0	0	1	0	0	0	0	K. pneumoniae
F1S1R1D3B2P5H11	F1S1R3D1B4P1E11	0	2235	128.7	122.26499999999999-135.135	429	0	0	0	0	0	0	0	0	K. pneumoniae
F1S1R1D3B2P5H11	F1S1R3D1B4P1F02	0	308	125.7	119.41499999999998-131.98499999999999	419	0	0	0	0	0	0	0	0	K. pneumoniae
F1S1R1D3B2P5H11	F1S1R3D1B4P3A09	0	1642	135.0	128.25-141.75	450	0	0	0	0	0	0	0	0	K. pneumoniae
F1S1R1D3B2P5H11	F1S1R3D1B4P3F12	0	1646	136.2	129.39-143.01	454	0	0	0	0	0	0	0	0	K. pneumoniae
F1S1R1D3B2P5H11	F1S1R3D1B4P4A02	1	15	138.0	131.1-144.9	460	0	1	1	1	0	0	0	0	K. pneumoniae
F1S1R1D3B2P5H11	F1S1R3D1B4P4G11	0	155	140.4	133.38-147.42000000000002	468	0	0	0	0	0	0	0	0	K. pneumoniae
F1S1R1D3B2P5H11	F1S1R3D1B4P4H08	0	1650	138.0	131.1-144.9	460	0	0	0	0	0	0	0	0	K. pneumoniae
F1S1R1D3B2P5H11	F1S1R3D2B2P3B03	1	14	156.0	148.2-163.8	520	0	1	1	1	0	0	0	0	K. pneumoniae
F1S1R1D3B2P5H11	F1S1R3D2B2P3C04	1	14	155.7	147.915-163.48499999999999	519	0	1	1	1	0	0	0	0	K. pneumoniae
F1S1R1D3B2P5H11	SH001x14	0	397	107.7	102.315-113.08500000000001	359	0	0	0	0	0	0	0	0	K. pneumoniae
F1S1R1D3B2P5H11	SH030621x1x64	0	348	54.3	51.584999999999994-57.015	181	0	0	0	0	0	0	0	0	K. pneumoniae
F1S1R1D3B2P5H11	SH030621x1x67	0	353	54.0	51.3-56.7	180	0	0	0	0	0	0	0	0	K. pneumoniae
F1S1R1D3B2P5H11	SH040221x2x45	0	1371	170.7	162.165-179.23499999999999	569	0	0	0	0	0	0	0	0	K. pneumoniae
F1S1R1D3B2P5H11	SH040321x1x44	0	147	75.3	71.535-79.065	251	0	0	0	0	0	0	0	0	K. pneumoniae
F1S1R1D3B2P5H11	SH040321x1x85	0	695	64.2	60.99-67.41000000000001	214	0	0	0	0	0	0	0	0	K. pneumoniae
F1S1R1D3B2P5H11	SH081020x1x51	0	1359	101.1	96.04499999999999-106.155	337	0	0	0	0	0	0	0	0	K. pneumoniae
F1S1R1D3B2P5H11	SH121021x1x57	0	106	16.5	15.674999999999999-17.325	55	0	0	0	0	0	0	0	0	K. pneumoniae
F1S1R1D3B2P5H11	SH140421x1x17	0	824	41.4	39.33-43.47	138	0	0	0	0	0	0	0	0	K. pneumoniae
F1S1R1D3B2P5H11	SH173x51	0	400	92.7	88.065-97.33500000000001	309	0	0	0	0	0	0	0	0	K. pneumoniae
F1S1R1D3B2P5H11	SH178x49	0	162	96.6	91.77-101.42999999999999	322	0	0	0	0	0	0	0	0	K. pneumoniae
F1S1R1D3B2P5H11	SH181120x2x37	0	213	83.39999999999999	79.22999999999999-87.57	278	0	0	0	0	0	0	0	0	K. pneumoniae
F1S1R1D3B2P5H11	SH181120x2x9	0	149	87.89999999999999	83.50499999999998-92.295	293	0	0	0	0	0	0	0	0	K. pneumoniae
F1S1R1D3B2P5H11	SH185x24	0	1505	103.2	98.03999999999999-108.36000000000001	344	0	0	0	0	0	0	0	0	K. pneumoniae
F1S1R1D3B2P5H11	SH185x27	0	1504	102.0	96.89999999999999-107.10000000000001	340	0	0	0	0	0	0	0	0	K. pneumoniae
F1S1R1D3B2P5H11	SH187x27	0	1504	105.6	100.32-110.88	352	0	0	0	0	0	0	0	0	K. pneumoniae
F1S1R1D3B2P5H11	SH188x75	0	406	108.0	102.6-113.4	360	0	0	0	0	0	0	0	0	K. pneumoniae
F1S1R1D3B2P5H11	SH192x26	0	401	113.1	107.445-118.755	377	0	0	0	0	0	0	0	0	K. pneumoniae
F1S1R1D3B2P5H11	SH194X16	0	409	113.1	107.445-118.755	377	0	0	0	0	0	0	0	0	K. pneumoniae
F1S1R1D3B2P5H11	SH200921x1x28	0	1149	6.3	5.984999999999999-6.615	21	0	0	0	0	0	0	0	0	K. pneumoniae
F1S1R1D3B2P5H11	SH200921x1x85	0	10	3.3	3.135-3.465	11	0	1	1	1	0	0	0	0	K. pneumoniae
F1S1R1D3B2P5H11	SH200x36	1	85	120.3	114.285-126.315	401	0	0	0	1	0	0	0	0	K. pneumoniae
F1S1R1D3B2P5H11	SH200x39	0	2239	119.4	113.42999999999999-125.36999999999999	398	0	0	0	0	0	0	0	0	K. pneumoniae
F1S1R1D3B2P5H11	SH202x03	1	26	121.5	115.425-127.575	405	0	0	1	1	0	0	0	0	K. pneumoniae
F1S1R1D3B2P5H11	SH203x02	0	919	121.8	115.71-127.89	406	0	0	0	0	0	0	0	0	K. pneumoniae
F1S1R1D3B2P5H11	SH203x55	0	400	121.8	115.71-127.89	406	0	0	0	0	0	0	0	0	K. pneumoniae
F1S1R1D3B2P5H11	SH213x53	0	915	132.9	126.255-139.54500000000002	443	0	0	0	0	0	0	0	0	K. pneumoniae
F1S1R1D3B2P5H11	SH220422x1x21	0	810	69.3	65.835-72.765	231	0	0	0	0	0	0	0	0	K. pneumoniae
F1S1R1D3B2P5H11	SH220921x2x88	0	2226	7.8	7.409999999999999-8.19	26	0	0	0	0	0	0	0	0	K. pneumoniae
F1S1R1D3B2P5H11	SH226x44	1	143	144.0	136.79999999999998-151.20000000000002	480	0	0	0	0	0	0	0	0	K. pneumoniae
F1S1R1D3B2P5H11	SH228skumx28	0	162	146.4	139.08-153.72	488	0	0	0	0	0	0	0	0	K. pneumoniae
F1S1R1D3B2P5H11	SH228x28	0	189	146.4	139.08-153.72	488	0	0	0	0	0	0	0	0	K. pneumoniae
F1S1R1D3B2P5H11	SH230321x1x49	0	356	54.0	51.3-56.7	180	0	0	0	0	0	0	0	0	K. pneumoniae
F1S1R1D3B2P5H11	SH230321x2x30	0	364	51.9	49.305-54.495	173	0	0	0	0	0	0	0	0	K. pneumoniae
F1S1R1D3B2P5H11	SH230321x2x31	0	364	51.9	49.305-54.495	173	0	0	0	0	0	0	0	0	K. pneumoniae
F1S1R1D3B2P5H11	SH230321x2x42	0	116	50.7	48.16499999999999-53.235	169	0	0	0	0	0	0	0	0	K. pneumoniae
F1S1R1D3B2P5H11	SH230321x2x53	0	116	50.7	48.16499999999999-53.235	169	0	0	0	0	0	0	0	0	K. pneumoniae
F1S1R1D3B2P5H11	SH230x36	0	928	147.6	140.22-154.98	492	0	0	0	0	0	0	0	0	K. pneumoniae
F1S1R1D3B2P5H11	SH232x43	0	928	149.1	141.64499999999998-156.555	497	0	0	0	0	0	0	0	0	K. pneumoniae
F1S1R1D3B2P5H11	SH236x06	1	129	154.2	146.48999999999998-161.91	514	0	0	0	0	0	0	0	0	K. pneumoniae
F1S1R1D3B2P5H11	SH236x07	1	111	154.2	146.48999999999998-161.91	514	0	0	0	0	0	0	0	0	K. pneumoniae
F1S1R1D3B2P5H11	SH250322x1x36	0	1632	66.0	62.699999999999996-69.3	220	0	0	0	0	0	0	0	0	K. pneumoniae
F1S1R1D3B2P5H11	SH260321x1x95	0	1657	46.5	44.175-48.825	155	0	0	0	0	0	0	0	0	K. pneumoniae
F1S1R1D3B2P5H11	SH260321x2x44	0	278	44.4	42.18-46.62	148	0	0	0	0	0	0	0	0	K. pneumoniae
F1S1R1D3B2P5H11	SH280122x1x22	0	235	43.2	41.03999999999999-45.36	144	0	0	0	0	0	0	0	0	K. pneumoniae
F1S1R1D3B2P5H11	SH300920x1x56	0	816	122.1	115.99499999999999-128.205	407	0	0	0	0	0	0	0	0	K. pneumoniae
F1S1R1D3B2P5H11	SH300920x1x59	1	11	121.8	115.71-127.89	406	0	1	1	1	0	0	0	0	K. pneumoniae
F1S1R1D3B2P5H11	SH300920x1x62	1	98	121.5	115.425-127.575	405	0	0	0	1	0	0	0	0	K. pneumoniae
F1S1R1D3B3P1B10	F1S1R1D3B3P1C03	0	1603	1.2	1.14-1.26	4	0	0	0	0	0	0	0	0	K. pneumoniae
F1S1R1D3B3P1B10	F1S1R1D3B3P1F05	0	1641	0.8999999999999999	0.8549999999999999-0.945	3	0	0	0	0	0	0	0	0	K. pneumoniae
F1S1R1D3B3P1B10	F1S1R1D3B3P3B09	0	1641	0.8999999999999999	0.8549999999999999-0.945	3	0	0	0	0	0	0	0	0	K. pneumoniae
F1S1R1D3B3P1B10	F1S1R1D3B3P4D02	0	1640	2.7	2.5649999999999995-2.835	9	0	0	0	0	0	0	0	0	K. pneumoniae
F1S1R1D3B3P1B10	F1S1R1D3B3P5G07	0	1651	2.7	2.5649999999999995-2.835	9	0	0	0	0	0	0	0	0	K. pneumoniae
F1S1R1D3B3P1B10	F1S1R1D3B4P2A04	0	1636	4.2	3.9899999999999998-4.41	14	0	0	0	0	0	0	0	0	K. pneumoniae
F1S1R1D3B3P1B10	F1S1R1D3B4P2H02	0	1606	4.2	3.9899999999999998-4.41	14	0	0	0	0	0	0	0	0	K. pneumoniae
F1S1R1D3B3P1B10	F1S1R1D3B4P3H06	0	43	5.1	4.845-5.3549999999999995	17	0	0	0	1	0	0	0	0	K. pneumoniae
F1S1R1D3B3P1B10	F1S1R1D3B4P5F07	1	8	7.199999999999999	6.839999999999999-7.56	24	1	1	1	1	1	1	1	1	K. pneumoniae
F1S1R1D3B3P1B10	F1S1R1D4B1P2D03	0	2577	9.0	8.549999999999999-9.450000000000001	30	0	0	0	0	0	0	0	0	K. pneumoniae
F1S1R1D3B3P1B10	F1S1R1D4B1P2G06	0	2576	9.0	8.549999999999999-9.450000000000001	30	0	0	0	0	0	0	0	0	K. pneumoniae
F1S1R1D3B3P1B10	F1S1R1D4B3P4D06	0	1636	19.2	18.24-20.16	64	0	0	0	0	0	0	0	0	K. pneumoniae
F1S1R1D3B3P1B10	F1S1R1D4B4P1F05	0	1604	21.6	20.519999999999996-22.68	72	0	0	0	0	0	0	0	0	K. pneumoniae
F1S1R1D3B3P1B10	F1S1R2D1B1P3F06	0	1623	28.2	26.79-29.61	94	0	0	0	0	0	0	0	0	K. pneumoniae
F1S1R1D3B3P1B10	F1S1R2D1B2P4A05	0	1656	34.8	33.059999999999995-36.54	116	0	0	0	0	0	0	0	0	K. pneumoniae
F1S1R1D3B3P1B10	F1S1R2D1B2P4B09	0	1640	36.0	34.199999999999996-37.800000000000004	120	0	0	0	0	0	0	0	0	K. pneumoniae
F1S1R1D3B3P1B10	F1S1R2D1B2P4H10	0	1585	36.0	34.199999999999996-37.800000000000004	120	0	0	0	0	0	0	0	0	K. pneumoniae
F1S1R1D3B3P1B10	F1S1R2D1B2P5C02	0	1628	36.0	34.199999999999996-37.800000000000004	120	0	0	0	0	0	0	0	0	K. pneumoniae
F1S1R1D3B3P1B10	F1S1R2D1B2P5H05	0	1595	36.6	34.77-38.43	122	0	0	0	0	0	0	0	0	K. pneumoniae
F1S1R1D3B3P1B10	F1S1R2D1B3P2A04	0	1639	38.4	36.48-40.32	128	0	0	0	0	0	0	0	0	K. pneumoniae
F1S1R1D3B3P1B10	F1S1R2D1B3P2F02	0	1637	38.4	36.48-40.32	128	0	0	0	0	0	0	0	0	K. pneumoniae
F1S1R1D3B3P1B10	F1S1R2D1B3P2G02	0	1599	38.7	36.76499999999999-40.635	129	0	0	0	0	0	0	0	0	K. pneumoniae
F1S1R1D3B3P1B10	F1S1R2D1B3P4B01	0	1636	40.2	38.18999999999999-42.21	134	0	0	0	0	0	0	0	0	K. pneumoniae
F1S1R1D3B3P1B10	F1S1R2D1B3P4B04	0	1637	39.0	37.05-40.95	130	0	0	0	0	0	0	0	0	K. pneumoniae
F1S1R1D3B3P1B10	F1S1R2D1B3P5H10	0	1636	42.9	40.754999999999995-45.045	143	0	0	0	0	0	0	0	0	K. pneumoniae
F1S1R1D3B3P1B10	F1S1R2D1B4P1A12	0	1606	44.7	42.464999999999996-46.934999999999995	149	0	0	0	0	0	0	0	0	K. pneumoniae
F1S1R1D3B3P1B10	F1S1R2D1B4P3B06	0	1616	45.9	43.605-48.195	153	0	0	0	0	0	0	0	0	K. pneumoniae
F1S1R1D3B3P1B10	F1S1R2D1B4P3C01	0	1615	45.9	43.605-48.195	153	0	0	0	0	0	0	0	0	K. pneumoniae
F1S1R1D3B3P1B10	F1S1R2D1B4P3C05	0	1649	45.3	43.035-47.565	151	0	0	0	0	0	0	0	0	K. pneumoniae
F1S1R1D3B3P1B10	F1S1R2D1B4P3E04	0	1650	45.3	43.035-47.565	151	0	0	0	0	0	0	0	0	K. pneumoniae
F1S1R1D3B3P1B10	F1S1R2D1B4P4E03	0	2088	46.2	43.88999999999999-48.51	154	0	0	0	0	0	0	0	0	K. pneumoniae
F1S1R1D3B3P1B10	F1S1R2D1B4P5E06	0	166	47.7	45.31499999999999-50.085	159	0	0	0	0	0	0	0	0	K. pneumoniae
F1S1R1D3B3P1B10	F1S1R2D1B4P5F11	0	1636	48.3	45.885-50.714999999999996	161	0	0	0	0	0	0	0	0	K. pneumoniae
F1S1R1D3B3P1B10	F1S1R2D2B1P1E10	0	1612	48.9	46.455-51.345	163	0	0	0	0	0	0	0	0	K. pneumoniae
F1S1R1D3B3P1B10	F1S1R2D2B1P2B08	0	1638	49.5	47.025-51.975	165	0	0	0	0	0	0	0	0	K. pneumoniae
F1S1R1D3B3P1B10	F1S1R2D2B1P2C01	0	1603	49.5	47.025-51.975	165	0	0	0	0	0	0	0	0	K. pneumoniae
F1S1R1D3B3P1B10	F1S1R2D2B1P2C07	0	1613	48.9	46.455-51.345	163	0	0	0	0	0	0	0	0	K. pneumoniae
F1S1R1D3B3P1B10	F1S1R2D2B1P5C10	0	141	52.8	50.16-55.44	176	0	0	0	0	0	0	0	0	K. pneumoniae
F1S1R1D3B3P1B10	F1S1R2D2B1P5E12	0	1650	52.2	49.589999999999996-54.809999999999995	174	0	0	0	0	0	0	0	0	K. pneumoniae
F1S1R1D3B3P1B10	F1S1R2D2B2P1B12	0	140	53.4	50.73-56.07	178	0	0	0	0	0	0	0	0	K. pneumoniae
F1S1R1D3B3P1B10	F1S1R2D2B2P1G01	0	169	52.5	49.875-55.125	175	0	0	0	0	0	0	0	0	K. pneumoniae
F1S1R1D3B3P1B10	F1S1R2D2B2P1G11	0	794	53.4	50.73-56.07	178	0	0	0	0	0	0	0	0	K. pneumoniae
F1S1R1D3B3P1B10	F1S1R2D2B2P1H11	0	795	53.4	50.73-56.07	178	0	0	0	0	0	0	0	0	K. pneumoniae
F1S1R1D3B3P1B10	F1S1R2D2B2P2F10	0	179	55.2	52.43999999999999-57.96	184	0	0	0	0	0	0	0	0	K. pneumoniae
F1S1R1D3B3P1B10	F1S1R2D2B2P2G09	0	1637	54.6	51.87-57.330000000000005	182	0	0	0	0	0	0	0	0	K. pneumoniae
F1S1R1D3B3P1B10	F1S1R2D2B2P2G11	0	1612	55.2	52.43999999999999-57.96	184	0	0	0	0	0	0	0	0	K. pneumoniae
F1S1R1D3B3P1B10	F1S1R2D2B2P3A06	0	1638	56.1	53.295-58.905	187	0	0	0	0	0	0	0	0	K. pneumoniae
F1S1R1D3B3P1B10	F1S1R2D2B2P4B02	0	178	56.1	53.295-58.905	187	0	0	0	0	0	0	0	0	K. pneumoniae
F1S1R1D3B3P1B10	F1S1R2D2B2P4C02	0	182	56.1	53.295-58.905	187	0	0	0	0	0	0	0	0	K. pneumoniae
F1S1R1D3B3P1B10	F1S1R2D2B2P4C10	0	1597	57.0	54.15-59.85	190	0	0	0	0	0	0	0	0	K. pneumoniae
F1S1R1D3B3P1B10	F1S1R2D2B2P4H10	0	1643	57.0	54.15-59.85	190	0	0	0	0	0	0	0	0	K. pneumoniae
F1S1R1D3B3P1B10	F1S1R2D2B3P1H11	0	1614	60.0	57.0-63.0	200	0	0	0	0	0	0	0	0	K. pneumoniae
F1S1R1D3B3P1B10	F1S1R2D2B3P2C05	0	2351	60.6	57.56999999999999-63.629999999999995	202	0	0	0	0	0	0	0	0	K. pneumoniae
F1S1R1D3B3P1B10	F1S1R2D2B3P3A08	0	1572	61.2	58.13999999999999-64.26	204	0	0	0	0	0	0	0	0	K. pneumoniae
F1S1R1D3B3P1B10	F1S1R2D2B3P3H11	0	1612	61.8	58.709999999999994-64.89	206	0	0	0	0	0	0	0	0	K. pneumoniae
F1S1R1D3B3P1B10	F1S1R2D2B3P4A05	0	795	62.4	59.279999999999994-65.52	208	0	0	0	0	0	0	0	0	K. pneumoniae
F1S1R1D3B3P1B10	F1S1R2D2B3P4D02	0	795	62.1	58.99499999999999-65.205	207	0	0	0	0	0	0	0	0	K. pneumoniae
F1S1R1D3B3P1B10	F1S1R2D2B3P5G07	0	1633	63.3	60.135-66.465	211	0	0	0	0	0	0	0	0	K. pneumoniae
F1S1R1D3B3P1B10	F1S1R2D2B4P1D12	0	1643	64.5	61.275-67.72500000000001	215	0	0	0	0	0	0	0	0	K. pneumoniae
F1S1R1D3B3P1B10	F1S1R2D2B4P3H10	0	2320	67.2	63.839999999999996-70.56	224	0	0	0	0	0	0	0	0	K. pneumoniae
F1S1R1D3B3P1B10	F1S1R2D2B4P4D01	0	1565	67.8	64.41-71.19	226	0	0	0	0	0	0	0	0	K. pneumoniae
F1S1R1D3B3P1B10	F1S1R2D2B4P4G01	0	1565	67.5	64.125-70.875	225	0	0	0	0	0	0	0	0	K. pneumoniae
F1S1R1D3B3P1B10	F1S1R2D2B4P4H02	0	1565	67.8	64.41-71.19	226	0	0	0	0	0	0	0	0	K. pneumoniae
F1S1R1D3B3P1B10	F1S1R2D2B4P5D02	0	2385	69.0	65.55-72.45	230	0	0	0	0	0	0	0	0	K. pneumoniae
F1S1R1D3B3P1B10	F1S1R2D2B4P5F02	0	2385	68.7	65.265-72.135	229	0	0	0	0	0	0	0	0	K. pneumoniae
F1S1R1D3B3P1B10	F1S1R2D3B1P1E10	0	1616	70.5	66.975-74.025	235	0	0	0	0	0	0	0	0	K. pneumoniae
F1S1R1D3B3P1B10	F1S1R2D3B1P2B10	0	1562	72.0	68.39999999999999-75.60000000000001	240	0	0	0	0	0	0	0	0	K. pneumoniae
F1S1R1D3B3P1B10	F1S1R2D3B1P2G12	0	1608	72.6	68.96999999999998-76.23	242	0	0	0	0	0	0	0	0	K. pneumoniae
F1S1R1D3B3P1B10	F1S1R2D3B2P2H08	0	1655	77.7	73.815-81.58500000000001	259	0	0	0	0	0	0	0	0	K. pneumoniae
F1S1R1D3B3P1B10	F1S1R2D3B2P5H02	0	1648	80.1	76.09499999999998-84.105	267	0	0	0	0	0	0	0	0	K. pneumoniae
F1S1R1D3B3P1B10	F1S1R2D3B3P2G02	0	1648	82.2	78.09-86.31	274	0	0	0	0	0	0	0	0	K. pneumoniae
F1S1R1D3B3P1B10	F1S1R2D3B3P5H01	0	3365	85.2	80.94-89.46000000000001	284	0	0	0	0	0	0	0	0	K. pneumoniae
F1S1R1D3B3P1B10	F1S1R2D3B3P5H07	0	1637	85.5	81.225-89.775	285	0	0	0	0	0	0	0	0	K. pneumoniae
F1S1R1D3B3P1B10	F1S1R2D3B4P1B07	0	1645	87.0	82.64999999999999-91.35000000000001	290	0	0	0	0	0	0	0	0	K. pneumoniae
F1S1R1D3B3P1B10	F1S1R2D3B4P1D01	0	1638	85.5	81.225-89.775	285	0	0	0	0	0	0	0	0	K. pneumoniae
F1S1R1D3B3P1B10	F1S1R2D3B4P1F05	0	1644	86.39999999999999	82.07999999999998-90.72	288	0	0	0	0	0	0	0	0	K. pneumoniae
F1S1R1D3B3P1B10	F1S1R2D3B4P1F07	0	1639	86.39999999999999	82.07999999999998-90.72	288	0	0	0	0	0	0	0	0	K. pneumoniae
F1S1R1D3B3P1B10	F1S1R2D3B4P4E10	0	1620	90.9	86.35499999999999-95.445	303	0	0	0	0	0	0	0	0	K. pneumoniae
F1S1R1D3B3P1B10	F1S1R2D3B4P5E01	0	1644	90.9	86.35499999999999-95.445	303	0	0	0	0	0	0	0	0	K. pneumoniae
F1S1R1D3B3P1B10	F1S1R2D4B1P1B07	0	763	92.4	87.77999999999999-97.02	308	0	0	0	0	0	0	0	0	K. pneumoniae
F1S1R1D3B3P1B10	F1S1R2D4B1P1D03	0	2270	92.7	88.065-97.33500000000001	309	0	0	0	0	0	0	0	0	K. pneumoniae
F1S1R1D3B3P1B10	F1S1R2D4B3P3B02	0	773	102.3	97.18499999999999-107.415	341	0	0	0	0	0	0	0	0	K. pneumoniae
F1S1R1D3B3P1B10	F1S1R3D1B4P1A04	1	124	124.2	117.98999999999998-130.41	414	0	0	0	0	0	0	0	0	K. pneumoniae
F1S1R1D3B3P1B10	F1S1R3D1B4P1A06	0	1625	126.6	120.27-132.93	422	0	0	0	0	0	0	0	0	K. pneumoniae
F1S1R1D3B3P1B10	F1S1R3D1B4P1C04	0	1624	124.8	118.55999999999999-131.04	416	0	0	0	0	0	0	0	0	K. pneumoniae
F1S1R1D3B3P1B10	F1S1R3D1B4P1D07	0	1630	125.1	118.84499999999998-131.355	417	0	0	0	0	0	0	0	0	K. pneumoniae
F1S1R1D3B3P1B10	F1S1R3D1B4P1E11	0	776	127.5	121.125-133.875	425	0	0	0	0	0	0	0	0	K. pneumoniae
F1S1R1D3B3P1B10	F1S1R3D1B4P1F02	0	1769	124.5	118.27499999999999-130.725	415	0	0	0	0	0	0	0	0	K. pneumoniae
F1S1R1D3B3P1B10	F1S1R3D1B4P4A02	0	1640	136.8	129.95999999999998-143.64	456	0	0	0	0	0	0	0	0	K. pneumoniae
F1S1R1D3B3P1B10	F1S1R3D1B4P4G11	0	1588	139.2	132.23999999999998-146.16	464	0	0	0	0	0	0	0	0	K. pneumoniae
F1S1R1D3B3P1B10	F1S1R3D2B2P3B03	0	1639	154.8	147.05999999999997-162.54	516	0	0	0	0	0	0	0	0	K. pneumoniae
F1S1R1D3B3P1B10	F1S1R3D2B2P3C04	0	1645	154.5	146.775-162.225	515	0	0	0	0	0	0	0	0	K. pneumoniae
F1S1R1D3B3P1B10	SH001x14	0	1746	106.5	101.175-111.825	355	0	0	0	0	0	0	0	0	K. pneumoniae
F1S1R1D3B3P1B10	SH030621x1x64	0	1777	55.5	52.724999999999994-58.275000000000006	185	0	0	0	0	0	0	0	0	K. pneumoniae
F1S1R1D3B3P1B10	SH030621x1x67	0	1788	55.2	52.43999999999999-57.96	184	0	0	0	0	0	0	0	0	K. pneumoniae
F1S1R1D3B3P1B10	SH040221x2x45	0	2349	171.9	163.305-180.495	573	0	0	0	0	0	0	0	0	K. pneumoniae
F1S1R1D3B3P1B10	SH040321x1x44	0	1580	76.5	72.675-80.325	255	0	0	0	0	0	0	0	0	K. pneumoniae
F1S1R1D3B3P1B10	SH040321x1x85	0	2201	65.39999999999999	62.12999999999999-68.66999999999999	218	0	0	0	0	0	0	0	0	K. pneumoniae
F1S1R1D3B3P1B10	SH081020x1x51	0	2339	102.3	97.18499999999999-107.415	341	0	0	0	0	0	0	0	0	K. pneumoniae
F1S1R1D3B3P1B10	SH121021x1x57	0	1639	15.3	14.534999999999998-16.065	51	0	0	0	0	0	0	0	0	K. pneumoniae
F1S1R1D3B3P1B10	SH140421x1x17	0	1987	42.6	40.47-44.730000000000004	142	0	0	0	0	0	0	0	0	K. pneumoniae
F1S1R1D3B3P1B10	SH173x51	0	1751	91.5	86.925-96.075	305	0	0	0	0	0	0	0	0	K. pneumoniae
F1S1R1D3B3P1B10	SH178x49	0	1631	95.4	90.62999999999998-100.17	318	0	0	0	0	0	0	0	0	K. pneumoniae
F1S1R1D3B3P1B10	SH181120x2x37	0	1567	84.6	80.36999999999999-88.83	282	0	0	0	0	0	0	0	0	K. pneumoniae
F1S1R1D3B3P1B10	SH181120x2x9	0	1583	89.1	84.645-93.55499999999999	297	0	0	0	0	0	0	0	0	K. pneumoniae
F1S1R1D3B3P1B10	SH185x24	0	2666	102.0	96.89999999999999-107.10000000000001	340	0	0	0	0	0	0	0	0	K. pneumoniae
F1S1R1D3B3P1B10	SH185x27	0	2665	100.8	95.75999999999999-105.84	336	0	0	0	0	0	0	0	0	K. pneumoniae
F1S1R1D3B3P1B10	SH187x27	0	2665	104.4	99.17999999999999-109.61999999999999	348	0	0	0	0	0	0	0	0	K. pneumoniae
F1S1R1D3B3P1B10	SH188x75	0	1754	106.8	101.46-112.14	356	0	0	0	0	0	0	0	0	K. pneumoniae
F1S1R1D3B3P1B10	SH192x26	0	1750	111.9	106.30499999999999-117.49499999999999	373	0	0	0	0	0	0	0	0	K. pneumoniae
F1S1R1D3B3P1B10	SH194X16	0	1758	111.9	106.30499999999999-117.49499999999999	373	0	0	0	0	0	0	0	0	K. pneumoniae
F1S1R1D3B3P1B10	SH200921x1x28	0	2066	7.5	7.125-7.875	25	0	0	0	0	0	0	0	0	K. pneumoniae
F1S1R1D3B3P1B10	SH200921x1x85	0	1605	4.5	4.2749999999999995-4.7250000000000005	15	0	0	0	0	0	0	0	0	K. pneumoniae
F1S1R1D3B3P1B10	SH200x36	0	1615	119.1	113.145-125.05499999999999	397	0	0	0	0	0	0	0	0	K. pneumoniae
F1S1R1D3B3P1B10	SH200x39	0	779	118.2	112.28999999999998-124.11	394	0	0	0	0	0	0	0	0	K. pneumoniae
F1S1R1D3B3P1B10	SH202x03	0	1625	120.3	114.285-126.315	401	0	0	0	0	0	0	0	0	K. pneumoniae
F1S1R1D3B3P1B10	SH203x02	0	2159	120.6	114.57-126.63	402	0	0	0	0	0	0	0	0	K. pneumoniae
F1S1R1D3B3P1B10	SH203x55	0	1749	120.6	114.57-126.63	402	0	0	0	0	0	0	0	0	K. pneumoniae
F1S1R1D3B3P1B10	SH213x53	0	2155	131.7	125.11499999999998-138.285	439	0	0	0	0	0	0	0	0	K. pneumoniae
F1S1R1D3B3P1B10	SH220422x1x21	0	1961	68.1	64.695-71.505	227	0	0	0	0	0	0	0	0	K. pneumoniae
F1S1R1D3B3P1B10	SH220921x2x88	0	766	6.6	6.27-6.93	22	0	0	0	0	0	0	0	0	K. pneumoniae
F1S1R1D3B3P1B10	SH226x44	0	1615	142.8	135.65999999999997-149.94	476	0	0	0	0	0	0	0	0	K. pneumoniae
F1S1R1D3B3P1B10	SH228skumx28	0	1638	145.2	137.93999999999997-152.46	484	0	0	0	0	0	0	0	0	K. pneumoniae
F1S1R1D3B3P1B10	SH228x28	0	1638	145.2	137.93999999999997-152.46	484	0	0	0	0	0	0	0	0	K. pneumoniae
F1S1R1D3B3P1B10	SH230321x1x49	0	1791	55.2	52.43999999999999-57.96	184	0	0	0	0	0	0	0	0	K. pneumoniae
F1S1R1D3B3P1B10	SH230321x2x30	0	1799	53.1	50.445-55.755	177	0	0	0	0	0	0	0	0	K. pneumoniae
F1S1R1D3B3P1B10	SH230321x2x31	0	1803	53.1	50.445-55.755	177	0	0	0	0	0	0	0	0	K. pneumoniae
F1S1R1D3B3P1B10	SH230321x2x42	0	1582	51.9	49.305-54.495	173	0	0	0	0	0	0	0	0	K. pneumoniae
F1S1R1D3B3P1B10	SH230321x2x53	0	1582	51.9	49.305-54.495	173	0	0	0	0	0	0	0	0	K. pneumoniae
F1S1R1D3B3P1B10	SH230x36	0	2167	146.4	139.08-153.72	488	0	0	0	0	0	0	0	0	K. pneumoniae
F1S1R1D3B3P1B10	SH232x43	0	2168	147.9	140.505-155.29500000000002	493	0	0	0	0	0	0	0	0	K. pneumoniae
F1S1R1D3B3P1B10	SH236x06	0	1676	153.0	145.35-160.65	510	0	0	0	0	0	0	0	0	K. pneumoniae
F1S1R1D3B3P1B10	SH236x07	0	1658	153.0	145.35-160.65	510	0	0	0	0	0	0	0	0	K. pneumoniae
F1S1R1D3B3P1B10	SH250322x1x36	0	139	64.8	61.559999999999995-68.04	216	0	0	0	0	0	0	0	0	K. pneumoniae
F1S1R1D3B3P1B10	SH260321x1x95	0	75	47.7	45.31499999999999-50.085	159	0	0	0	1	0	0	0	0	K. pneumoniae
F1S1R1D3B3P1B10	SH260321x2x44	0	1795	45.6	43.32-47.88	152	0	0	0	0	0	0	0	0	K. pneumoniae
F1S1R1D3B3P1B10	SH280122x1x22	0	1592	42.0	39.9-44.1	140	0	0	0	0	0	0	0	0	K. pneumoniae
F1S1R1D3B3P1B10	SH300920x1x56	0	1979	123.3	117.13499999999999-129.465	411	0	0	0	0	0	0	0	0	K. pneumoniae
F1S1R1D3B3P1B10	SH300920x1x59	0	1606	123.0	116.85-129.15	410	0	0	0	0	0	0	0	0	K. pneumoniae
F1S1R1D3B3P1B10	SH300920x1x62	0	1575	122.7	116.56499999999998-128.83499999999998	409	0	0	0	0	0	0	0	0	K. pneumoniae
F1S1R1D3B3P1C03	F1S1R1D3B3P1F05	0	141	0.3	0.285-0.315	1	0	0	0	0	0	0	0	0	K. pneumoniae
F1S1R1D3B3P1C03	F1S1R1D3B3P2G11	0	1601	1.5	1.4249999999999998-1.5750000000000002	5	0	0	0	0	0	0	0	0	K. pneumoniae
F1S1R1D3B3P1C03	F1S1R1D3B3P3A08	0	1599	1.2	1.14-1.26	4	0	0	0	0	0	0	0	0	K. pneumoniae
F1S1R1D3B3P1C03	F1S1R1D3B3P3B09	0	147	2.1	1.9949999999999999-2.205	7	0	0	0	0	0	0	0	0	K. pneumoniae
F1S1R1D3B3P1C03	F1S1R1D3B3P4D02	0	146	3.9	3.7049999999999996-4.095	13	0	0	0	0	0	0	0	0	K. pneumoniae
F1S1R1D3B3P1C03	F1S1R1D3B3P5G07	0	151	3.9	3.7049999999999996-4.095	13	0	0	0	0	0	0	0	0	K. pneumoniae
F1S1R1D3B3P1C03	F1S1R1D3B4P2A04	0	142	5.4	5.129999999999999-5.67	18	0	0	0	0	0	0	0	0	K. pneumoniae
F1S1R1D3B3P1C03	F1S1R1D3B4P2H02	0	137	5.4	5.129999999999999-5.67	18	0	0	0	0	0	0	0	0	K. pneumoniae
F1S1R1D3B3P1C03	F1S1R1D3B4P3H06	0	1611	6.3	5.984999999999999-6.615	21	0	0	0	0	0	0	0	0	K. pneumoniae
F1S1R1D3B3P1C03	F1S1R1D3B4P5F07	0	1600	8.4	7.9799999999999995-8.82	28	0	0	0	0	0	0	0	0	K. pneumoniae
F1S1R1D3B3P1C03	F1S1R1D4B1P2D03	0	1189	10.2	9.69-10.709999999999999	34	0	0	0	0	0	0	0	0	K. pneumoniae
F1S1R1D3B3P1C03	F1S1R1D4B1P2G06	0	1188	10.2	9.69-10.709999999999999	34	0	0	0	0	0	0	0	0	K. pneumoniae
F1S1R1D3B3P1C03	F1S1R1D4B3P4D06	0	142	20.4	19.38-21.419999999999998	68	0	0	0	0	0	0	0	0	K. pneumoniae
F1S1R1D3B3P1C03	F1S1R1D4B4P1F05	1	1	22.8	21.66-23.94	76	1	1	1	1	1	1	1	1	K. pneumoniae
F1S1R1D3B3P1C03	F1S1R2D1B1P1B04	0	1599	27.3	25.935-28.665000000000003	91	0	0	0	0	0	0	0	0	K. pneumoniae
F1S1R1D3B3P1C03	F1S1R2D1B1P2C01	0	1600	27.9	26.505-29.294999999999998	93	0	0	0	0	0	0	0	0	K. pneumoniae
F1S1R1D3B3P1C03	F1S1R2D1B1P3F06	0	124	29.4	27.929999999999996-30.87	98	0	0	0	0	0	0	0	0	K. pneumoniae
F1S1R1D3B3P1C03	F1S1R2D1B2P4A05	0	162	36.0	34.199999999999996-37.800000000000004	120	0	0	0	0	0	0	0	0	K. pneumoniae
F1S1R1D3B3P1C03	F1S1R2D1B2P4B09	0	148	37.2	35.339999999999996-39.059999999999995	124	0	0	0	0	0	0	0	0	K. pneumoniae
F1S1R1D3B3P1C03	F1S1R2D1B2P4H10	0	61	37.2	35.339999999999996-39.059999999999995	124	0	0	0	1	0	0	0	0	K. pneumoniae
F1S1R1D3B3P1C03	F1S1R2D1B2P5C02	0	66	37.2	35.339999999999996-39.059999999999995	124	0	0	0	1	0	0	0	0	K. pneumoniae
F1S1R1D3B3P1C03	F1S1R2D1B2P5H05	0	134	37.8	35.91-39.69	126	0	0	0	0	0	0	0	0	K. pneumoniae
F1S1R1D3B3P1C03	F1S1R2D1B3P2A04	0	139	39.6	37.62-41.580000000000005	132	0	0	0	0	0	0	0	0	K. pneumoniae
F1S1R1D3B3P1C03	F1S1R2D1B3P2F02	0	143	39.6	37.62-41.580000000000005	132	0	0	0	0	0	0	0	0	K. pneumoniae
F1S1R1D3B3P1C03	F1S1R2D1B3P2G02	0	138	39.9	37.904999999999994-41.895	133	0	0	0	0	0	0	0	0	K. pneumoniae
F1S1R1D3B3P1C03	F1S1R2D1B3P4B01	0	142	41.4	39.33-43.47	138	0	0	0	0	0	0	0	0	K. pneumoniae
F1S1R1D3B3P1C03	F1S1R2D1B3P4B04	0	143	40.2	38.18999999999999-42.21	134	0	0	0	0	0	0	0	0	K. pneumoniae
F1S1R1D3B3P1C03	F1S1R2D1B3P5H10	0	142	44.1	41.894999999999996-46.30500000000001	147	0	0	0	0	0	0	0	0	K. pneumoniae
F1S1R1D3B3P1C03	F1S1R2D1B4P1A12	0	137	45.9	43.605-48.195	153	0	0	0	0	0	0	0	0	K. pneumoniae
F1S1R1D3B3P1C03	F1S1R2D1B4P3B06	0	148	47.1	44.745-49.455000000000005	157	0	0	0	0	0	0	0	0	K. pneumoniae
F1S1R1D3B3P1C03	F1S1R2D1B4P3C01	0	156	47.1	44.745-49.455000000000005	157	0	0	0	0	0	0	0	0	K. pneumoniae
F1S1R1D3B3P1C03	F1S1R2D1B4P3C05	0	182	46.5	44.175-48.825	155	0	0	0	0	0	0	0	0	K. pneumoniae
F1S1R1D3B3P1C03	F1S1R2D1B4P3E04	0	146	46.5	44.175-48.825	155	0	0	0	0	0	0	0	0	K. pneumoniae
F1S1R1D3B3P1C03	F1S1R2D1B4P4E03	0	1167	47.4	45.029999999999994-49.77	158	0	0	0	0	0	0	0	0	K. pneumoniae
F1S1R1D3B3P1C03	F1S1R2D1B4P5E06	0	1629	48.9	46.455-51.345	163	0	0	0	0	0	0	0	0	K. pneumoniae
F1S1R1D3B3P1C03	F1S1R2D1B4P5F11	0	144	49.5	47.025-51.975	165	0	0	0	0	0	0	0	0	K. pneumoniae
F1S1R1D3B3P1C03	F1S1R2D2B1P1E10	0	140	50.1	47.595-52.605000000000004	167	0	0	0	0	0	0	0	0	K. pneumoniae
F1S1R1D3B3P1C03	F1S1R2D2B1P2B08	0	144	50.7	48.16499999999999-53.235	169	0	0	0	0	0	0	0	0	K. pneumoniae
F1S1R1D3B3P1C03	F1S1R2D2B1P2C01	1	0	50.7	48.16499999999999-53.235	169	1	1	1	1	0	1	1	1	K. pneumoniae
F1S1R1D3B3P1C03	F1S1R2D2B1P2C07	0	140	50.1	47.595-52.605000000000004	167	0	0	0	0	0	0	0	0	K. pneumoniae
F1S1R1D3B3P1C03	F1S1R2D2B1P5C10	0	1635	54.0	51.3-56.7	180	0	0	0	0	0	0	0	0	K. pneumoniae
F1S1R1D3B3P1C03	F1S1R2D2B1P5E12	0	150	53.4	50.73-56.07	178	0	0	0	0	0	0	0	0	K. pneumoniae
F1S1R1D3B3P1C03	F1S1R2D2B2P1B12	0	1636	54.6	51.87-57.330000000000005	182	0	0	0	0	0	0	0	0	K. pneumoniae
F1S1R1D3B3P1C03	F1S1R2D2B2P1G01	0	1627	53.7	51.01499999999999-56.385	179	0	0	0	0	0	0	0	0	K. pneumoniae
F1S1R1D3B3P1C03	F1S1R2D2B2P1G11	0	2215	54.6	51.87-57.330000000000005	182	0	0	0	0	0	0	0	0	K. pneumoniae
F1S1R1D3B3P1C03	F1S1R2D2B2P1H11	0	2216	54.6	51.87-57.330000000000005	182	0	0	0	0	0	0	0	0	K. pneumoniae
F1S1R1D3B3P1C03	F1S1R2D2B2P2F10	0	1642	56.4	53.58-59.22	188	0	0	0	0	0	0	0	0	K. pneumoniae
F1S1R1D3B3P1C03	F1S1R2D2B2P2G09	0	144	55.8	53.01-58.589999999999996	186	0	0	0	0	0	0	0	0	K. pneumoniae
F1S1R1D3B3P1C03	F1S1R2D2B2P2G11	0	137	56.4	53.58-59.22	188	0	0	0	0	0	0	0	0	K. pneumoniae
F1S1R1D3B3P1C03	F1S1R2D2B2P3A06	0	144	57.3	54.434999999999995-60.165	191	0	0	0	0	0	0	0	0	K. pneumoniae
F1S1R1D3B3P1C03	F1S1R2D2B2P4B02	0	1640	57.3	54.434999999999995-60.165	191	0	0	0	0	0	0	0	0	K. pneumoniae
F1S1R1D3B3P1C03	F1S1R2D2B2P4C02	0	1640	57.3	54.434999999999995-60.165	191	0	0	0	0	0	0	0	0	K. pneumoniae
F1S1R1D3B3P1C03	F1S1R2D2B2P4C10	0	138	58.2	55.28999999999999-61.11	194	0	0	0	0	0	0	0	0	K. pneumoniae
F1S1R1D3B3P1C03	F1S1R2D2B2P4H10	0	143	58.2	55.28999999999999-61.11	194	0	0	0	0	0	0	0	0	K. pneumoniae
F1S1R1D3B3P1C03	F1S1R2D2B3P1H11	0	115	61.2	58.13999999999999-64.26	204	0	0	0	0	0	0	0	0	K. pneumoniae
F1S1R1D3B3P1C03	F1S1R2D2B3P2C05	0	1330	61.8	58.709999999999994-64.89	206	0	0	0	0	0	0	0	0	K. pneumoniae
F1S1R1D3B3P1C03	F1S1R2D2B3P3A05	0	1603	62.4	59.279999999999994-65.52	208	0	0	0	0	0	0	0	0	K. pneumoniae
F1S1R1D3B3P1C03	F1S1R2D2B3P3A08	0	110	62.4	59.279999999999994-65.52	208	0	0	0	0	0	0	0	0	K. pneumoniae
F1S1R1D3B3P1C03	F1S1R2D2B3P3C06	0	1599	62.4	59.279999999999994-65.52	208	0	0	0	0	0	0	0	0	K. pneumoniae
F1S1R1D3B3P1C03	F1S1R2D2B3P3D09	0	1598	62.4	59.279999999999994-65.52	208	0	0	0	0	0	0	0	0	K. pneumoniae
F1S1R1D3B3P1C03	F1S1R2D2B3P3F09	0	1599	62.4	59.279999999999994-65.52	208	0	0	0	0	0	0	0	0	K. pneumoniae
F1S1R1D3B3P1C03	F1S1R2D2B3P3H11	0	144	63.0	59.849999999999994-66.15	210	0	0	0	0	0	0	0	0	K. pneumoniae
F1S1R1D3B3P1C03	F1S1R2D2B3P4A05	0	2216	63.6	60.419999999999995-66.78	212	0	0	0	0	0	0	0	0	K. pneumoniae
F1S1R1D3B3P1C03	F1S1R2D2B3P4D02	0	2216	63.3	60.135-66.465	211	0	0	0	0	0	0	0	0	K. pneumoniae
F1S1R1D3B3P1C03	F1S1R2D2B3P5G07	0	173	64.5	61.275-67.72500000000001	215	0	0	0	0	0	0	0	0	K. pneumoniae
F1S1R1D3B3P1C03	F1S1R2D2B4P1D12	0	143	65.7	62.415-68.985	219	0	0	0	0	0	0	0	0	K. pneumoniae
F1S1R1D3B3P1C03	F1S1R2D2B4P3H10	0	1298	68.39999999999999	64.97999999999999-71.82	228	0	0	0	0	0	0	0	0	K. pneumoniae
F1S1R1D3B3P1C03	F1S1R2D2B4P4D01	0	106	69.0	65.55-72.45	230	0	0	0	0	0	0	0	0	K. pneumoniae
F1S1R1D3B3P1C03	F1S1R2D2B4P4G01	0	106	68.7	65.265-72.135	229	0	0	0	0	0	0	0	0	K. pneumoniae
F1S1R1D3B3P1C03	F1S1R2D2B4P4H02	0	106	69.0	65.55-72.45	230	0	0	0	0	0	0	0	0	K. pneumoniae
F1S1R1D3B3P1C03	F1S1R2D2B4P5D02	0	1122	70.2	66.69-73.71000000000001	234	0	0	0	0	0	0	0	0	K. pneumoniae
F1S1R1D3B3P1C03	F1S1R2D2B4P5F02	0	1122	69.89999999999999	66.40499999999999-73.395	233	0	0	0	0	0	0	0	0	K. pneumoniae
F1S1R1D3B3P1C03	F1S1R2D3B1P1E10	0	225	71.7	68.115-75.28500000000001	239	0	0	0	0	0	0	0	0	K. pneumoniae
F1S1R1D3B3P1C03	F1S1R2D3B1P2B10	0	101	73.2	69.54-76.86	244	0	0	0	0	0	0	0	0	K. pneumoniae
F1S1R1D3B3P1C03	F1S1R2D3B1P2G12	0	97	73.8	70.11-77.49	246	0	0	0	1	0	0	0	0	K. pneumoniae
F1S1R1D3B3P1C03	F1S1R2D3B2P2H08	0	151	78.89999999999999	74.95499999999998-82.845	263	0	0	0	0	0	0	0	0	K. pneumoniae
F1S1R1D3B3P1C03	F1S1R2D3B2P5H02	0	150	81.3	77.235-85.365	271	0	0	0	0	0	0	0	0	K. pneumoniae
F1S1R1D3B3P1C03	F1S1R2D3B3P2G02	0	150	83.39999999999999	79.22999999999999-87.57	278	0	0	0	0	0	0	0	0	K. pneumoniae
F1S1R1D3B3P1C03	F1S1R2D3B3P5H01	0	2207	86.39999999999999	82.07999999999998-90.72	288	0	0	0	0	0	0	0	0	K. pneumoniae
F1S1R1D3B3P1C03	F1S1R2D3B3P5H07	0	167	86.7	82.365-91.03500000000001	289	0	0	0	0	0	0	0	0	K. pneumoniae
F1S1R1D3B3P1C03	F1S1R2D3B4P1B07	0	151	88.2	83.78999999999999-92.61000000000001	294	0	0	0	0	0	0	0	0	K. pneumoniae
F1S1R1D3B3P1C03	F1S1R2D3B4P1D01	0	168	86.7	82.365-91.03500000000001	289	0	0	0	0	0	0	0	0	K. pneumoniae
F1S1R1D3B3P1C03	F1S1R2D3B4P1F05	0	150	87.6	83.21999999999998-91.98	292	0	0	0	0	0	0	0	0	K. pneumoniae
F1S1R1D3B3P1C03	F1S1R2D3B4P1F07	0	145	87.6	83.21999999999998-91.98	292	0	0	0	0	0	0	0	0	K. pneumoniae
F1S1R1D3B3P1C03	F1S1R2D3B4P4E10	0	159	92.1	87.49499999999999-96.705	307	0	0	0	0	0	0	0	0	K. pneumoniae
F1S1R1D3B3P1C03	F1S1R2D3B4P5E01	0	150	92.1	87.49499999999999-96.705	307	0	0	0	0	0	0	0	0	K. pneumoniae
F1S1R1D3B3P1C03	F1S1R2D4B1P1B07	0	2184	93.6	88.91999999999999-98.28	312	0	0	0	0	0	0	0	0	K. pneumoniae
F1S1R1D3B3P1C03	F1S1R2D4B1P1D03	0	1051	93.9	89.20499999999998-98.595	313	0	0	0	0	0	0	0	0	K. pneumoniae
F1S1R1D3B3P1C03	F1S1R2D4B3P3B02	0	2192	103.5	98.32499999999999-108.67500000000001	345	0	0	0	0	0	0	0	0	K. pneumoniae
F1S1R1D3B3P1C03	F1S1R3D1B4P1A04	0	1614	125.4	119.12999999999998-131.67	418	0	0	0	0	0	0	0	0	K. pneumoniae
F1S1R1D3B3P1C03	F1S1R3D1B4P1A06	0	164	127.8	121.41-134.19	426	0	0	0	0	0	0	0	0	K. pneumoniae
F1S1R1D3B3P1C03	F1S1R3D1B4P1C04	0	163	126.0	119.69999999999999-132.3	420	0	0	0	0	0	0	0	0	K. pneumoniae
F1S1R1D3B3P1C03	F1S1R3D1B4P1D07	0	171	126.3	119.98499999999999-132.615	421	0	0	0	0	0	0	0	0	K. pneumoniae
F1S1R1D3B3P1C03	F1S1R3D1B4P1E11	0	2198	128.7	122.26499999999999-135.135	429	0	0	0	0	0	0	0	0	K. pneumoniae
F1S1R1D3B3P1C03	F1S1R3D1B4P1F02	0	318	125.7	119.41499999999998-131.98499999999999	419	0	0	0	0	0	0	0	0	K. pneumoniae
F1S1R1D3B3P1C03	F1S1R3D1B4P3A09	0	1603	135.0	128.25-141.75	450	0	0	0	0	0	0	0	0	K. pneumoniae
F1S1R1D3B3P1C03	F1S1R3D1B4P3F12	0	1608	136.2	129.39-143.01	454	0	0	0	0	0	0	0	0	K. pneumoniae
F1S1R1D3B3P1C03	F1S1R3D1B4P4A02	0	146	138.0	131.1-144.9	460	0	0	0	0	0	0	0	0	K. pneumoniae
F1S1R1D3B3P1C03	F1S1R3D1B4P4G11	1	126	140.4	133.38-147.42000000000002	468	0	0	0	0	0	0	0	0	K. pneumoniae
F1S1R1D3B3P1C03	F1S1R3D1B4P4H08	0	1611	138.0	131.1-144.9	460	0	0	0	0	0	0	0	0	K. pneumoniae
F1S1R1D3B3P1C03	F1S1R3D2B2P3B03	1	145	156.0	148.2-163.8	520	0	0	0	0	0	0	0	0	K. pneumoniae
F1S1R1D3B3P1C03	F1S1R3D2B2P3C04	1	145	155.7	147.915-163.48499999999999	519	0	0	0	0	0	0	0	0	K. pneumoniae
F1S1R1D3B3P1C03	SH001x14	0	350	107.7	102.315-113.08500000000001	359	0	0	0	0	0	0	0	0	K. pneumoniae
F1S1R1D3B3P1C03	SH030621x1x64	0	369	54.3	51.584999999999994-57.015	181	0	0	0	0	0	0	0	0	K. pneumoniae
F1S1R1D3B3P1C03	SH030621x1x67	0	374	54.0	51.3-56.7	180	0	0	0	0	0	0	0	0	K. pneumoniae
F1S1R1D3B3P1C03	SH040221x2x45	0	1328	170.7	162.165-179.23499999999999	569	0	0	0	0	0	0	0	0	K. pneumoniae
F1S1R1D3B3P1C03	SH040321x1x44	0	118	75.3	71.535-79.065	251	0	0	0	0	0	0	0	0	K. pneumoniae
F1S1R1D3B3P1C03	SH040321x1x85	0	731	64.2	60.99-67.41000000000001	214	0	0	0	0	0	0	0	0	K. pneumoniae
F1S1R1D3B3P1C03	SH081020x1x51	0	1320	101.1	96.04499999999999-106.155	337	0	0	0	0	0	0	0	0	K. pneumoniae
F1S1R1D3B3P1C03	SH121021x1x57	0	153	16.5	15.674999999999999-17.325	55	0	0	0	0	0	0	0	0	K. pneumoniae
F1S1R1D3B3P1C03	SH140421x1x17	0	787	41.4	39.33-43.47	138	0	0	0	0	0	0	0	0	K. pneumoniae
F1S1R1D3B3P1C03	SH173x51	0	354	92.7	88.065-97.33500000000001	309	0	0	0	0	0	0	0	0	K. pneumoniae
F1S1R1D3B3P1C03	SH178x49	0	172	96.6	91.77-101.42999999999999	322	0	0	0	0	0	0	0	0	K. pneumoniae
F1S1R1D3B3P1C03	SH181120x2x37	0	176	83.39999999999999	79.22999999999999-87.57	278	0	0	0	0	0	0	0	0	K. pneumoniae
F1S1R1D3B3P1C03	SH181120x2x9	0	120	87.89999999999999	83.50499999999998-92.295	293	0	0	0	0	0	0	0	0	K. pneumoniae
F1S1R1D3B3P1C03	SH185x24	0	1468	103.2	98.03999999999999-108.36000000000001	344	0	0	0	0	0	0	0	0	K. pneumoniae
F1S1R1D3B3P1C03	SH185x27	0	1467	102.0	96.89999999999999-107.10000000000001	340	0	0	0	0	0	0	0	0	K. pneumoniae
F1S1R1D3B3P1C03	SH187x27	0	1467	105.6	100.32-110.88	352	0	0	0	0	0	0	0	0	K. pneumoniae
F1S1R1D3B3P1C03	SH188x75	0	359	108.0	102.6-113.4	360	0	0	0	0	0	0	0	0	K. pneumoniae
F1S1R1D3B3P1C03	SH192x26	0	354	113.1	107.445-118.755	377	0	0	0	0	0	0	0	0	K. pneumoniae
F1S1R1D3B3P1C03	SH194X16	0	362	113.1	107.445-118.755	377	0	0	0	0	0	0	0	0	K. pneumoniae
F1S1R1D3B3P1C03	SH200921x1x28	0	1146	6.3	5.984999999999999-6.615	21	0	0	0	0	0	0	0	0	K. pneumoniae
F1S1R1D3B3P1C03	SH200921x1x85	0	136	3.3	3.135-3.465	11	0	0	0	0	0	0	0	0	K. pneumoniae
F1S1R1D3B3P1C03	SH200x36	0	142	120.3	114.285-126.315	401	0	0	0	0	0	0	0	0	K. pneumoniae
F1S1R1D3B3P1C03	SH200x39	0	2199	119.4	113.42999999999999-125.36999999999999	398	0	0	0	0	0	0	0	0	K. pneumoniae
F1S1R1D3B3P1C03	SH202x03	0	153	121.5	115.425-127.575	405	0	0	0	0	0	0	0	0	K. pneumoniae
F1S1R1D3B3P1C03	SH203x02	0	881	121.8	115.71-127.89	406	0	0	0	0	0	0	0	0	K. pneumoniae
F1S1R1D3B3P1C03	SH203x55	0	353	121.8	115.71-127.89	406	0	0	0	0	0	0	0	0	K. pneumoniae
F1S1R1D3B3P1C03	SH213x53	0	877	132.9	126.255-139.54500000000002	443	0	0	0	0	0	0	0	0	K. pneumoniae
F1S1R1D3B3P1C03	SH220422x1x21	0	771	69.3	65.835-72.765	231	0	0	0	0	0	0	0	0	K. pneumoniae
F1S1R1D3B3P1C03	SH220921x2x88	0	2187	7.8	7.409999999999999-8.19	26	0	0	0	0	0	0	0	0	K. pneumoniae
F1S1R1D3B3P1C03	SH226x44	1	147	144.0	136.79999999999998-151.20000000000002	480	0	0	0	0	0	0	0	0	K. pneumoniae
F1S1R1D3B3P1C03	SH228skumx28	0	176	146.4	139.08-153.72	488	0	0	0	0	0	0	0	0	K. pneumoniae
F1S1R1D3B3P1C03	SH228x28	0	176	146.4	139.08-153.72	488	0	0	0	0	0	0	0	0	K. pneumoniae
F1S1R1D3B3P1C03	SH230321x1x49	0	377	54.0	51.3-56.7	180	0	0	0	0	0	0	0	0	K. pneumoniae
F1S1R1D3B3P1C03	SH230321x2x30	0	385	51.9	49.305-54.495	173	0	0	0	0	0	0	0	0	K. pneumoniae
F1S1R1D3B3P1C03	SH230321x2x31	0	385	51.9	49.305-54.495	173	0	0	0	0	0	0	0	0	K. pneumoniae
F1S1R1D3B3P1C03	SH230321x2x42	0	121	50.7	48.16499999999999-53.235	169	0	0	0	0	0	0	0	0	K. pneumoniae
F1S1R1D3B3P1C03	SH230321x2x53	0	121	50.7	48.16499999999999-53.235	169	0	0	0	0	0	0	0	0	K. pneumoniae
F1S1R1D3B3P1C03	SH230x36	0	889	147.6	140.22-154.98	492	0	0	0	0	0	0	0	0	K. pneumoniae
F1S1R1D3B3P1C03	SH232x43	0	889	149.1	141.64499999999998-156.555	497	0	0	0	0	0	0	0	0	K. pneumoniae
F1S1R1D3B3P1C03	SH236x06	0	186	154.2	146.48999999999998-161.91	514	0	0	0	0	0	0	0	0	K. pneumoniae
F1S1R1D3B3P1C03	SH236x07	0	168	154.2	146.48999999999998-161.91	514	0	0	0	0	0	0	0	0	K. pneumoniae
F1S1R1D3B3P1C03	SH250322x1x36	0	1638	66.0	62.699999999999996-69.3	220	0	0	0	0	0	0	0	0	K. pneumoniae
F1S1R1D3B3P1C03	SH260321x1x95	0	1619	46.5	44.175-48.825	155	0	0	0	0	0	0	0	0	K. pneumoniae
F1S1R1D3B3P1C03	SH260321x2x44	0	334	44.4	42.18-46.62	148	0	0	0	0	0	0	0	0	K. pneumoniae
F1S1R1D3B3P1C03	SH280122x1x22	0	198	43.2	41.03999999999999-45.36	144	0	0	0	0	0	0	0	0	K. pneumoniae
F1S1R1D3B3P1C03	SH300920x1x56	0	779	122.1	115.99499999999999-128.205	407	0	0	0	0	0	0	0	0	K. pneumoniae
F1S1R1D3B3P1C03	SH300920x1x59	0	137	121.8	115.71-127.89	406	0	0	0	0	0	0	0	0	K. pneumoniae
F1S1R1D3B3P1C03	SH300920x1x62	1	112	121.5	115.425-127.575	405	0	0	0	0	0	0	0	0	K. pneumoniae
F1S1R1D3B3P1F05	F1S1R1D3B3P2G11	0	1639	1.2	1.14-1.26	4	0	0	0	0	0	0	0	0	K. pneumoniae
F1S1R1D3B3P1F05	F1S1R1D3B3P3A08	0	1635	0.8999999999999999	0.8549999999999999-0.945	3	0	0	0	0	0	0	0	0	K. pneumoniae
F1S1R1D3B3P1F05	F1S1R1D3B3P3B09	0	17	1.8	1.7099999999999997-1.89	6	0	1	1	1	0	0	0	0	K. pneumoniae
F1S1R1D3B3P1F05	F1S1R1D3B3P4D02	0	15	3.6	3.4199999999999995-3.78	12	0	1	1	1	0	0	0	0	K. pneumoniae
F1S1R1D3B3P1F05	F1S1R1D3B3P5G07	0	20	3.6	3.4199999999999995-3.78	12	0	0	1	1	0	0	0	0	K. pneumoniae
F1S1R1D3B3P1F05	F1S1R1D3B4P2A04	1	9	5.1	4.845-5.3549999999999995	17	1	1	1	1	1	1	1	1	K. pneumoniae
F1S1R1D3B3P1F05	F1S1R1D3B4P2H02	1	9	5.1	4.845-5.3549999999999995	17	1	1	1	1	1	1	1	1	K. pneumoniae
F1S1R1D3B3P1F05	F1S1R1D3B4P3H06	0	1649	6.0	5.699999999999999-6.300000000000001	20	0	0	0	0	0	0	0	0	K. pneumoniae
F1S1R1D3B3P1F05	F1S1R1D3B4P5F07	0	1638	8.1	7.694999999999999-8.505	27	0	0	0	0	0	0	0	0	K. pneumoniae
F1S1R1D3B3P1F05	F1S1R1D4B1P2D03	0	1224	9.9	9.405-10.395000000000001	33	0	0	0	0	0	0	0	0	K. pneumoniae
F1S1R1D3B3P1F05	F1S1R1D4B1P2G06	0	1223	9.9	9.405-10.395000000000001	33	0	0	0	0	0	0	0	0	K. pneumoniae
F1S1R1D3B3P1F05	F1S1R1D4B3P4D06	1	3	20.1	19.094999999999995-21.105	67	1	1	1	1	1	1	1	1	K. pneumoniae
F1S1R1D3B3P1F05	F1S1R1D4B4P1F05	0	141	22.5	21.375-23.625	75	0	0	0	0	0	0	0	0	K. pneumoniae
F1S1R1D3B3P1F05	F1S1R2D1B1P1B04	0	1637	27.0	25.65-28.35	90	0	0	0	0	0	0	0	0	K. pneumoniae
F1S1R1D3B3P1F05	F1S1R2D1B1P2C01	0	1638	27.6	26.219999999999995-28.98	92	0	0	0	0	0	0	0	0	K. pneumoniae
F1S1R1D3B3P1F05	F1S1R2D1B1P3F06	0	114	29.1	27.644999999999996-30.555	97	0	0	0	0	0	0	0	0	K. pneumoniae
F1S1R1D3B3P1F05	F1S1R2D1B2P4A05	0	105	35.7	33.91499999999999-37.485	119	0	0	0	0	0	0	0	0	K. pneumoniae
F1S1R1D3B3P1F05	F1S1R2D1B2P4B09	1	21	36.9	35.055-38.745	123	0	0	1	1	0	1	1	1	K. pneumoniae
F1S1R1D3B3P1F05	F1S1R2D1B2P4H10	0	159	36.9	35.055-38.745	123	0	0	0	0	0	0	0	0	K. pneumoniae
F1S1R1D3B3P1F05	F1S1R2D1B2P5C02	0	118	36.9	35.055-38.745	123	0	0	0	0	0	0	0	0	K. pneumoniae
F1S1R1D3B3P1F05	F1S1R2D1B2P5H05	0	90	37.5	35.625-39.375	125	0	0	0	1	0	0	0	0	K. pneumoniae
F1S1R1D3B3P1F05	F1S1R2D1B3P2A04	1	9	39.3	37.334999999999994-41.265	131	1	1	1	1	0	1	1	1	K. pneumoniae
F1S1R1D3B3P1F05	F1S1R2D1B3P2F02	1	10	39.3	37.334999999999994-41.265	131	0	1	1	1	0	1	1	1	K. pneumoniae
F1S1R1D3B3P1F05	F1S1R2D1B3P2G02	0	54	39.6	37.62-41.580000000000005	132	0	0	0	1	0	0	0	0	K. pneumoniae
F1S1R1D3B3P1F05	F1S1R2D1B3P4B01	1	11	41.1	39.045-43.155	137	0	1	1	1	0	1	1	1	K. pneumoniae
F1S1R1D3B3P1F05	F1S1R2D1B3P4B04	1	12	39.9	37.904999999999994-41.895	133	0	1	1	1	0	1	1	1	K. pneumoniae
F1S1R1D3B3P1F05	F1S1R2D1B3P5H10	1	11	43.8	41.60999999999999-45.99	146	0	1	1	1	0	1	1	1	K. pneumoniae
F1S1R1D3B3P1F05	F1S1R2D1B4P1A12	1	20	45.6	43.32-47.88	152	0	0	1	1	0	1	1	1	K. pneumoniae
F1S1R1D3B3P1F05	F1S1R2D1B4P3B06	1	22	46.8	44.459999999999994-49.14	156	0	0	1	1	0	1	1	1	K. pneumoniae
F1S1R1D3B3P1F05	F1S1R2D1B4P3C01	0	193	46.8	44.459999999999994-49.14	156	0	0	0	0	0	0	0	0	K. pneumoniae
F1S1R1D3B3P1F05	F1S1R2D1B4P3C05	0	95	46.2	43.88999999999999-48.51	154	0	0	0	1	0	0	0	0	K. pneumoniae
F1S1R1D3B3P1F05	F1S1R2D1B4P3E04	1	14	46.2	43.88999999999999-48.51	154	0	1	1	1	0	1	1	1	K. pneumoniae
F1S1R1D3B3P1F05	F1S1R2D1B4P4E03	0	1206	47.1	44.745-49.455000000000005	157	0	0	0	0	0	0	0	0	K. pneumoniae
F1S1R1D3B3P1F05	F1S1R2D1B4P5E06	0	1620	48.6	46.17-51.03	162	0	0	0	0	0	0	0	0	K. pneumoniae
F1S1R1D3B3P1F05	F1S1R2D1B4P5F11	1	13	49.2	46.739999999999995-51.66	164	0	1	1	1	0	1	1	1	K. pneumoniae
F1S1R1D3B3P1F05	F1S1R2D2B1P1E10	1	14	49.8	47.309999999999995-52.29	166	0	1	1	1	0	1	1	1	K. pneumoniae
F1S1R1D3B3P1F05	F1S1R2D2B1P2B08	1	13	50.4	47.879999999999995-52.92	168	0	1	1	1	0	1	1	1	K. pneumoniae
F1S1R1D3B3P1F05	F1S1R2D2B1P2C01	0	140	50.4	47.879999999999995-52.92	168	0	0	0	0	0	0	0	0	K. pneumoniae
F1S1R1D3B3P1F05	F1S1R2D2B1P2C07	1	14	49.8	47.309999999999995-52.29	166	0	1	1	1	0	1	1	1	K. pneumoniae
F1S1R1D3B3P1F05	F1S1R2D2B1P5C10	0	1632	53.7	51.01499999999999-56.385	179	0	0	0	0	0	0	0	0	K. pneumoniae
F1S1R1D3B3P1F05	F1S1R2D2B1P5E12	1	19	53.1	50.445-55.755	177	0	1	1	1	0	1	1	1	K. pneumoniae
F1S1R1D3B3P1F05	F1S1R2D2B2P1B12	0	1632	54.3	51.584999999999994-57.015	181	0	0	0	0	0	0	0	0	K. pneumoniae
F1S1R1D3B3P1F05	F1S1R2D2B2P1G01	0	1615	53.4	50.73-56.07	178	0	0	0	0	0	0	0	0	K. pneumoniae
F1S1R1D3B3P1F05	F1S1R2D2B2P1G11	0	2254	54.3	51.584999999999994-57.015	181	0	0	0	0	0	0	0	0	K. pneumoniae
F1S1R1D3B3P1F05	F1S1R2D2B2P1H11	0	2255	54.3	51.584999999999994-57.015	181	0	0	0	0	0	0	0	0	K. pneumoniae
F1S1R1D3B3P1F05	F1S1R2D2B2P2F10	0	1631	56.1	53.295-58.905	187	0	0	0	0	0	0	0	0	K. pneumoniae
F1S1R1D3B3P1F05	F1S1R2D2B2P2G09	1	13	55.5	52.724999999999994-58.275000000000006	185	0	1	1	1	0	0	1	1	K. pneumoniae
F1S1R1D3B3P1F05	F1S1R2D2B2P2G11	1	1	56.1	53.295-58.905	187	1	1	1	1	0	0	1	1	K. pneumoniae
F1S1R1D3B3P1F05	F1S1R2D2B2P3A06	1	3	57.0	54.15-59.85	190	1	1	1	1	0	0	1	1	K. pneumoniae
F1S1R1D3B3P1F05	F1S1R2D2B2P4B02	0	1629	57.0	54.15-59.85	190	0	0	0	0	0	0	0	0	K. pneumoniae
F1S1R1D3B3P1F05	F1S1R2D2B2P4C02	0	1629	57.0	54.15-59.85	190	0	0	0	0	0	0	0	0	K. pneumoniae
F1S1R1D3B3P1F05	F1S1R2D2B2P4C10	0	171	57.9	55.004999999999995-60.795	193	0	0	0	0	0	0	0	0	K. pneumoniae
F1S1R1D3B3P1F05	F1S1R2D2B2P4H10	1	12	57.9	55.004999999999995-60.795	193	0	1	1	1	0	0	1	1	K. pneumoniae
F1S1R1D3B3P1F05	F1S1R2D2B3P1H11	0	96	60.9	57.855-63.945	203	0	0	0	1	0	0	0	0	K. pneumoniae
F1S1R1D3B3P1F05	F1S1R2D2B3P2C05	0	1371	61.5	58.425-64.575	205	0	0	0	0	0	0	0	0	K. pneumoniae
F1S1R1D3B3P1F05	F1S1R2D2B3P3A05	0	1641	62.1	58.99499999999999-65.205	207	0	0	0	0	0	0	0	0	K. pneumoniae
F1S1R1D3B3P1F05	F1S1R2D2B3P3A08	0	95	62.1	58.99499999999999-65.205	207	0	0	0	1	0	0	0	0	K. pneumoniae
F1S1R1D3B3P1F05	F1S1R2D2B3P3C06	0	1637	62.1	58.99499999999999-65.205	207	0	0	0	0	0	0	0	0	K. pneumoniae
F1S1R1D3B3P1F05	F1S1R2D2B3P3D09	0	1636	62.1	58.99499999999999-65.205	207	0	0	0	0	0	0	0	0	K. pneumoniae
F1S1R1D3B3P1F05	F1S1R2D2B3P3F09	0	1637	62.1	58.99499999999999-65.205	207	0	0	0	0	0	0	0	0	K. pneumoniae
F1S1R1D3B3P1F05	F1S1R2D2B3P3H11	1	10	62.7	59.56499999999999-65.835	209	0	1	1	1	0	0	1	1	K. pneumoniae
F1S1R1D3B3P1F05	F1S1R2D2B3P4A05	0	2255	63.3	60.135-66.465	211	0	0	0	0	0	0	0	0	K. pneumoniae
F1S1R1D3B3P1F05	F1S1R2D2B3P4D02	0	2255	63.0	59.849999999999994-66.15	210	0	0	0	0	0	0	0	0	K. pneumoniae
F1S1R1D3B3P1F05	F1S1R2D2B3P5G07	0	162	64.2	60.99-67.41000000000001	214	0	0	0	0	0	0	0	0	K. pneumoniae
F1S1R1D3B3P1F05	F1S1R2D2B4P1D12	1	12	65.39999999999999	62.12999999999999-68.66999999999999	218	0	1	1	1	0	0	1	1	K. pneumoniae
F1S1R1D3B3P1F05	F1S1R2D2B4P3H10	0	1339	68.1	64.695-71.505	227	0	0	0	0	0	0	0	0	K. pneumoniae
F1S1R1D3B3P1F05	F1S1R2D2B4P4D01	0	140	68.7	65.265-72.135	229	0	0	0	0	0	0	0	0	K. pneumoniae
F1S1R1D3B3P1F05	F1S1R2D2B4P4G01	0	140	68.39999999999999	64.97999999999999-71.82	228	0	0	0	0	0	0	0	0	K. pneumoniae
F1S1R1D3B3P1F05	F1S1R2D2B4P4H02	0	140	68.7	65.265-72.135	229	0	0	0	0	0	0	0	0	K. pneumoniae
F1S1R1D3B3P1F05	F1S1R2D2B4P5D02	0	1157	69.89999999999999	66.40499999999999-73.395	233	0	0	0	0	0	0	0	0	K. pneumoniae
F1S1R1D3B3P1F05	F1S1R2D2B4P5F02	0	1157	69.6	66.11999999999999-73.08	232	0	0	0	0	0	0	0	0	K. pneumoniae
F1S1R1D3B3P1F05	F1S1R2D3B1P1E10	0	259	71.39999999999999	67.82999999999998-74.97	238	0	0	0	0	0	0	0	0	K. pneumoniae
F1S1R1D3B3P1F05	F1S1R2D3B1P2B10	0	95	72.89999999999999	69.255-76.54499999999999	243	0	0	0	1	0	0	0	0	K. pneumoniae
F1S1R1D3B3P1F05	F1S1R2D3B1P2G12	0	143	73.5	69.825-77.175	245	0	0	0	0	0	0	0	0	K. pneumoniae
F1S1R1D3B3P1F05	F1S1R2D3B2P2H08	1	20	78.6	74.66999999999999-82.53	262	0	0	1	1	0	0	1	1	K. pneumoniae
F1S1R1D3B3P1F05	F1S1R2D3B2P5H02	1	19	81.0	76.95-85.05	270	0	1	1	1	0	0	0	1	K. pneumoniae
F1S1R1D3B3P1F05	F1S1R2D3B3P2G02	1	19	83.1	78.945-87.255	277	0	1	1	1	0	0	0	1	K. pneumoniae
F1S1R1D3B3P1F05	F1S1R2D3B3P5H01	0	2278	86.1	81.79499999999999-90.405	287	0	0	0	0	0	0	0	0	K. pneumoniae
F1S1R1D3B3P1F05	F1S1R2D3B3P5H07	1	46	86.39999999999999	82.07999999999998-90.72	288	0	0	0	1	0	0	0	1	K. pneumoniae
F1S1R1D3B3P1F05	F1S1R2D3B4P1B07	1	20	87.89999999999999	83.50499999999998-92.295	293	0	0	1	1	0	0	0	1	K. pneumoniae
F1S1R1D3B3P1F05	F1S1R2D3B4P1D01	1	46	86.39999999999999	82.07999999999998-90.72	288	0	0	0	1	0	0	0	1	K. pneumoniae
F1S1R1D3B3P1F05	F1S1R2D3B4P1F05	1	19	87.3	82.93499999999999-91.665	291	0	1	1	1	0	0	0	1	K. pneumoniae
F1S1R1D3B3P1F05	F1S1R2D3B4P1F07	1	10	87.3	82.93499999999999-91.665	291	0	1	1	1	0	0	0	1	K. pneumoniae
F1S1R1D3B3P1F05	F1S1R2D3B4P4E10	0	155	91.8	87.21-96.39	306	0	0	0	0	0	0	0	0	K. pneumoniae
F1S1R1D3B3P1F05	F1S1R2D3B4P5E01	1	19	91.8	87.21-96.39	306	0	1	1	1	0	0	0	1	K. pneumoniae
F1S1R1D3B3P1F05	F1S1R2D4B1P1B07	0	2181	93.3	88.63499999999999-97.965	311	0	0	0	0	0	0	0	0	K. pneumoniae
F1S1R1D3B3P1F05	F1S1R2D4B1P1D03	0	1090	93.6	88.91999999999999-98.28	312	0	0	0	0	0	0	0	0	K. pneumoniae
F1S1R1D3B3P1F05	F1S1R2D4B3P3B02	0	2231	103.2	98.03999999999999-108.36000000000001	344	0	0	0	0	0	0	0	0	K. pneumoniae
F1S1R1D3B3P1F05	F1S1R3D1B4P1A04	0	1650	125.1	118.84499999999998-131.355	417	0	0	0	0	0	0	0	0	K. pneumoniae
F1S1R1D3B3P1F05	F1S1R3D1B4P1A06	1	112	127.5	121.125-133.875	425	0	0	0	0	0	0	0	0	K. pneumoniae
F1S1R1D3B3P1F05	F1S1R3D1B4P1C04	1	110	125.7	119.41499999999998-131.98499999999999	419	0	0	0	0	0	0	0	0	K. pneumoniae
F1S1R1D3B3P1F05	F1S1R3D1B4P1D07	1	90	126.0	119.69999999999999-132.3	420	0	0	0	1	0	0	0	0	K. pneumoniae
F1S1R1D3B3P1F05	F1S1R3D1B4P1E11	0	2235	128.4	121.98-134.82000000000002	428	0	0	0	0	0	0	0	0	K. pneumoniae
F1S1R1D3B3P1F05	F1S1R3D1B4P1F02	0	308	125.4	119.12999999999998-131.67	418	0	0	0	0	0	0	0	0	K. pneumoniae
F1S1R1D3B3P1F05	F1S1R3D1B4P3A09	0	1642	134.7	127.96499999999999-141.435	449	0	0	0	0	0	0	0	0	K. pneumoniae
F1S1R1D3B3P1F05	F1S1R3D1B4P3F12	0	1646	135.9	129.105-142.69500000000002	453	0	0	0	0	0	0	0	0	K. pneumoniae
F1S1R1D3B3P1F05	F1S1R3D1B4P4A02	1	15	137.7	130.81499999999997-144.585	459	0	1	1	1	0	0	0	0	K. pneumoniae
F1S1R1D3B3P1F05	F1S1R3D1B4P4G11	0	155	140.1	133.095-147.105	467	0	0	0	0	0	0	0	0	K. pneumoniae
F1S1R1D3B3P1F05	F1S1R3D1B4P4H08	0	1650	137.7	130.81499999999997-144.585	459	0	0	0	0	0	0	0	0	K. pneumoniae
F1S1R1D3B3P1F05	F1S1R3D2B2P3B03	1	14	155.7	147.915-163.48499999999999	519	0	1	1	1	0	0	0	0	K. pneumoniae
F1S1R1D3B3P1F05	F1S1R3D2B2P3C04	1	14	155.4	147.63-163.17000000000002	518	0	1	1	1	0	0	0	0	K. pneumoniae
F1S1R1D3B3P1F05	SH001x14	0	397	107.4	102.02999999999999-112.77	358	0	0	0	0	0	0	0	0	K. pneumoniae
F1S1R1D3B3P1F05	SH030621x1x64	0	348	54.6	51.87-57.330000000000005	182	0	0	0	0	0	0	0	0	K. pneumoniae
F1S1R1D3B3P1F05	SH030621x1x67	0	353	54.3	51.584999999999994-57.015	181	0	0	0	0	0	0	0	0	K. pneumoniae
F1S1R1D3B3P1F05	SH040221x2x45	0	1371	171.0	162.45-179.55	570	0	0	0	0	0	0	0	0	K. pneumoniae
F1S1R1D3B3P1F05	SH040321x1x44	0	147	75.6	71.82-79.38	252	0	0	0	0	0	0	0	0	K. pneumoniae
F1S1R1D3B3P1F05	SH040321x1x85	0	695	64.5	61.275-67.72500000000001	215	0	0	0	0	0	0	0	0	K. pneumoniae
F1S1R1D3B3P1F05	SH081020x1x51	0	1359	101.4	96.32999999999998-106.47	338	0	0	0	0	0	0	0	0	K. pneumoniae
F1S1R1D3B3P1F05	SH121021x1x57	0	106	16.2	15.389999999999999-17.01	54	0	0	0	0	0	0	0	0	K. pneumoniae
F1S1R1D3B3P1F05	SH140421x1x17	0	824	41.7	39.614999999999995-43.785	139	0	0	0	0	0	0	0	0	K. pneumoniae
F1S1R1D3B3P1F05	SH173x51	0	400	92.4	87.77999999999999-97.02	308	0	0	0	0	0	0	0	0	K. pneumoniae
F1S1R1D3B3P1F05	SH178x49	0	162	96.3	91.485-101.115	321	0	0	0	0	0	0	0	0	K. pneumoniae
F1S1R1D3B3P1F05	SH181120x2x37	0	213	83.7	79.515-87.885	279	0	0	0	0	0	0	0	0	K. pneumoniae
F1S1R1D3B3P1F05	SH181120x2x9	0	149	88.2	83.78999999999999-92.61000000000001	294	0	0	0	0	0	0	0	0	K. pneumoniae
F1S1R1D3B3P1F05	SH185x24	0	1505	102.9	97.75499999999998-108.045	343	0	0	0	0	0	0	0	0	K. pneumoniae
F1S1R1D3B3P1F05	SH185x27	0	1504	101.7	96.615-106.78500000000001	339	0	0	0	0	0	0	0	0	K. pneumoniae
F1S1R1D3B3P1F05	SH187x27	0	1504	105.3	100.035-110.565	351	0	0	0	0	0	0	0	0	K. pneumoniae
F1S1R1D3B3P1F05	SH188x75	0	406	107.7	102.315-113.08500000000001	359	0	0	0	0	0	0	0	0	K. pneumoniae
F1S1R1D3B3P1F05	SH192x26	0	401	112.8	107.16-118.44	376	0	0	0	0	0	0	0	0	K. pneumoniae
F1S1R1D3B3P1F05	SH194X16	0	409	112.8	107.16-118.44	376	0	0	0	0	0	0	0	0	K. pneumoniae
F1S1R1D3B3P1F05	SH200921x1x28	0	1149	6.6	6.27-6.93	22	0	0	0	0	0	0	0	0	K. pneumoniae
F1S1R1D3B3P1F05	SH200921x1x85	0	10	3.6	3.4199999999999995-3.78	12	0	1	1	1	0	0	0	0	K. pneumoniae
F1S1R1D3B3P1F05	SH200x36	1	85	120.0	114.0-126.0	400	0	0	0	1	0	0	0	0	K. pneumoniae
F1S1R1D3B3P1F05	SH200x39	0	2239	119.1	113.145-125.05499999999999	397	0	0	0	0	0	0	0	0	K. pneumoniae
F1S1R1D3B3P1F05	SH202x03	1	26	121.2	115.13999999999999-127.25999999999999	404	0	0	1	1	0	0	0	0	K. pneumoniae
F1S1R1D3B3P1F05	SH203x02	0	919	121.5	115.425-127.575	405	0	0	0	0	0	0	0	0	K. pneumoniae
F1S1R1D3B3P1F05	SH203x55	0	400	121.5	115.425-127.575	405	0	0	0	0	0	0	0	0	K. pneumoniae
F1S1R1D3B3P1F05	SH213x53	0	915	132.6	125.96999999999998-139.23	442	0	0	0	0	0	0	0	0	K. pneumoniae
F1S1R1D3B3P1F05	SH220422x1x21	0	810	69.0	65.55-72.45	230	0	0	0	0	0	0	0	0	K. pneumoniae
F1S1R1D3B3P1F05	SH220921x2x88	0	2226	7.5	7.125-7.875	25	0	0	0	0	0	0	0	0	K. pneumoniae
F1S1R1D3B3P1F05	SH226x44	1	143	143.7	136.515-150.885	479	0	0	0	0	0	0	0	0	K. pneumoniae
F1S1R1D3B3P1F05	SH228skumx28	0	162	146.1	138.795-153.405	487	0	0	0	0	0	0	0	0	K. pneumoniae
F1S1R1D3B3P1F05	SH228x28	0	189	146.1	138.795-153.405	487	0	0	0	0	0	0	0	0	K. pneumoniae
F1S1R1D3B3P1F05	SH230321x1x49	0	356	54.3	51.584999999999994-57.015	181	0	0	0	0	0	0	0	0	K. pneumoniae
F1S1R1D3B3P1F05	SH230321x2x30	0	364	52.2	49.589999999999996-54.809999999999995	174	0	0	0	0	0	0	0	0	K. pneumoniae
F1S1R1D3B3P1F05	SH230321x2x31	0	364	52.2	49.589999999999996-54.809999999999995	174	0	0	0	0	0	0	0	0	K. pneumoniae
F1S1R1D3B3P1F05	SH230321x2x42	0	116	51.0	48.449999999999996-53.550000000000004	170	0	0	0	0	0	0	0	0	K. pneumoniae
F1S1R1D3B3P1F05	SH230321x2x53	0	116	51.0	48.449999999999996-53.550000000000004	170	0	0	0	0	0	0	0	0	K. pneumoniae
F1S1R1D3B3P1F05	SH230x36	0	928	147.3	139.93499999999997-154.665	491	0	0	0	0	0	0	0	0	K. pneumoniae
F1S1R1D3B3P1F05	SH232x43	0	928	148.8	141.35999999999999-156.23999999999998	496	0	0	0	0	0	0	0	0	K. pneumoniae
F1S1R1D3B3P1F05	SH236x06	1	129	153.9	146.205-161.595	513	0	0	0	0	0	0	0	0	K. pneumoniae
F1S1R1D3B3P1F05	SH236x07	1	111	153.9	146.205-161.595	513	0	0	0	0	0	0	0	0	K. pneumoniae
F1S1R1D3B3P1F05	SH250322x1x36	0	1632	65.7	62.415-68.985	219	0	0	0	0	0	0	0	0	K. pneumoniae
F1S1R1D3B3P1F05	SH260321x1x95	0	1657	46.8	44.459999999999994-49.14	156	0	0	0	0	0	0	0	0	K. pneumoniae
F1S1R1D3B3P1F05	SH260321x2x44	0	278	44.7	42.464999999999996-46.934999999999995	149	0	0	0	0	0	0	0	0	K. pneumoniae
F1S1R1D3B3P1F05	SH280122x1x22	0	235	42.9	40.754999999999995-45.045	143	0	0	0	0	0	0	0	0	K. pneumoniae
F1S1R1D3B3P1F05	SH300920x1x56	0	816	122.4	116.27999999999999-128.52	408	0	0	0	0	0	0	0	0	K. pneumoniae
F1S1R1D3B3P1F05	SH300920x1x59	1	11	122.1	115.99499999999999-128.205	407	0	1	1	1	0	0	0	0	K. pneumoniae
F1S1R1D3B3P1F05	SH300920x1x62	1	98	121.8	115.71-127.89	406	0	0	0	1	0	0	0	0	K. pneumoniae
F1S1R1D3B3P2G11	F1S1R1D3B3P3B09	0	1639	0.6	0.57-0.63	2	0	0	0	0	0	0	0	0	K. pneumoniae
F1S1R1D3B3P2G11	F1S1R1D3B3P4D02	0	1638	2.4	2.28-2.52	8	0	0	0	0	0	0	0	0	K. pneumoniae
F1S1R1D3B3P2G11	F1S1R1D3B3P5G07	0	1649	2.4	2.28-2.52	8	0	0	0	0	0	0	0	0	K. pneumoniae
F1S1R1D3B3P2G11	F1S1R1D3B4P2A04	0	1634	3.9	3.7049999999999996-4.095	13	0	0	0	0	0	0	0	0	K. pneumoniae
F1S1R1D3B3P2G11	F1S1R1D3B4P2H02	0	1604	3.9	3.7049999999999996-4.095	13	0	0	0	0	0	0	0	0	K. pneumoniae
F1S1R1D3B3P2G11	F1S1R1D3B4P3H06	0	41	4.8	4.56-5.04	16	0	0	0	1	0	0	0	0	K. pneumoniae
F1S1R1D3B3P2G11	F1S1R1D3B4P5F07	1	7	6.9	6.554999999999999-7.245	23	1	1	1	1	1	1	1	1	K. pneumoniae
F1S1R1D3B3P2G11	F1S1R1D4B1P2D03	0	2576	8.7	8.264999999999999-9.135	29	0	0	0	0	0	0	0	0	K. pneumoniae
F1S1R1D3B3P2G11	F1S1R1D4B1P2G06	0	2575	8.7	8.264999999999999-9.135	29	0	0	0	0	0	0	0	0	K. pneumoniae
F1S1R1D3B3P2G11	F1S1R1D4B3P4D06	0	1634	18.9	17.955-19.845	63	0	0	0	0	0	0	0	0	K. pneumoniae
F1S1R1D3B3P2G11	F1S1R1D4B4P1F05	0	1602	21.3	20.235-22.365000000000002	71	0	0	0	0	0	0	0	0	K. pneumoniae
F1S1R1D3B3P2G11	F1S1R2D1B1P3F06	0	1621	27.9	26.505-29.294999999999998	93	0	0	0	0	0	0	0	0	K. pneumoniae
F1S1R1D3B3P2G11	F1S1R2D1B2P4A05	0	1654	34.5	32.775-36.225	115	0	0	0	0	0	0	0	0	K. pneumoniae
F1S1R1D3B3P2G11	F1S1R2D1B2P4B09	0	1638	35.7	33.91499999999999-37.485	119	0	0	0	0	0	0	0	0	K. pneumoniae
F1S1R1D3B3P2G11	F1S1R2D1B2P4H10	0	1583	35.7	33.91499999999999-37.485	119	0	0	0	0	0	0	0	0	K. pneumoniae
F1S1R1D3B3P2G11	F1S1R2D1B2P5C02	0	1626	35.7	33.91499999999999-37.485	119	0	0	0	0	0	0	0	0	K. pneumoniae
F1S1R1D3B3P2G11	F1S1R2D1B2P5H05	0	1593	36.3	34.48499999999999-38.115	121	0	0	0	0	0	0	0	0	K. pneumoniae
F1S1R1D3B3P2G11	F1S1R2D1B3P2A04	0	1637	38.1	36.195-40.005	127	0	0	0	0	0	0	0	0	K. pneumoniae
F1S1R1D3B3P2G11	F1S1R2D1B3P2F02	0	1635	38.1	36.195-40.005	127	0	0	0	0	0	0	0	0	K. pneumoniae
F1S1R1D3B3P2G11	F1S1R2D1B3P2G02	0	1598	38.4	36.48-40.32	128	0	0	0	0	0	0	0	0	K. pneumoniae
F1S1R1D3B3P2G11	F1S1R2D1B3P4B01	0	1634	39.9	37.904999999999994-41.895	133	0	0	0	0	0	0	0	0	K. pneumoniae
F1S1R1D3B3P2G11	F1S1R2D1B3P4B04	0	1635	38.7	36.76499999999999-40.635	129	0	0	0	0	0	0	0	0	K. pneumoniae
F1S1R1D3B3P2G11	F1S1R2D1B3P5H10	0	1634	42.6	40.47-44.730000000000004	142	0	0	0	0	0	0	0	0	K. pneumoniae
F1S1R1D3B3P2G11	F1S1R2D1B4P1A12	0	1604	44.4	42.18-46.62	148	0	0	0	0	0	0	0	0	K. pneumoniae
F1S1R1D3B3P2G11	F1S1R2D1B4P3B06	0	1615	45.6	43.32-47.88	152	0	0	0	0	0	0	0	0	K. pneumoniae
F1S1R1D3B3P2G11	F1S1R2D1B4P3C01	0	1613	45.6	43.32-47.88	152	0	0	0	0	0	0	0	0	K. pneumoniae
F1S1R1D3B3P2G11	F1S1R2D1B4P3C05	0	1647	45.0	42.75-47.25	150	0	0	0	0	0	0	0	0	K. pneumoniae
F1S1R1D3B3P2G11	F1S1R2D1B4P3E04	0	1648	45.0	42.75-47.25	150	0	0	0	0	0	0	0	0	K. pneumoniae
F1S1R1D3B3P2G11	F1S1R2D1B4P4E03	0	2086	45.9	43.605-48.195	153	0	0	0	0	0	0	0	0	K. pneumoniae
F1S1R1D3B3P2G11	F1S1R2D1B4P5E06	0	167	47.4	45.029999999999994-49.77	158	0	0	0	0	0	0	0	0	K. pneumoniae
F1S1R1D3B3P2G11	F1S1R2D1B4P5F11	0	1635	48.0	45.599999999999994-50.400000000000006	160	0	0	0	0	0	0	0	0	K. pneumoniae
F1S1R1D3B3P2G11	F1S1R2D2B1P1E10	0	1610	48.6	46.17-51.03	162	0	0	0	0	0	0	0	0	K. pneumoniae
F1S1R1D3B3P2G11	F1S1R2D2B1P2B08	0	1636	49.2	46.739999999999995-51.66	164	0	0	0	0	0	0	0	0	K. pneumoniae
F1S1R1D3B3P2G11	F1S1R2D2B1P2C01	0	1601	49.2	46.739999999999995-51.66	164	0	0	0	0	0	0	0	0	K. pneumoniae
F1S1R1D3B3P2G11	F1S1R2D2B1P2C07	0	1611	48.6	46.17-51.03	162	0	0	0	0	0	0	0	0	K. pneumoniae
F1S1R1D3B3P2G11	F1S1R2D2B1P5C10	0	139	52.5	49.875-55.125	175	0	0	0	0	0	0	0	0	K. pneumoniae
F1S1R1D3B3P2G11	F1S1R2D2B1P5E12	0	1648	51.9	49.305-54.495	173	0	0	0	0	0	0	0	0	K. pneumoniae
F1S1R1D3B3P2G11	F1S1R2D2B2P1B12	0	140	53.1	50.445-55.755	177	0	0	0	0	0	0	0	0	K. pneumoniae
F1S1R1D3B3P2G11	F1S1R2D2B2P1G01	0	168	52.2	49.589999999999996-54.809999999999995	174	0	0	0	0	0	0	0	0	K. pneumoniae
F1S1R1D3B3P2G11	F1S1R2D2B2P1G11	0	793	53.1	50.445-55.755	177	0	0	0	0	0	0	0	0	K. pneumoniae
F1S1R1D3B3P2G11	F1S1R2D2B2P1H11	0	794	53.1	50.445-55.755	177	0	0	0	0	0	0	0	0	K. pneumoniae
F1S1R1D3B3P2G11	F1S1R2D2B2P2F10	0	178	54.9	52.154999999999994-57.645	183	0	0	0	0	0	0	0	0	K. pneumoniae
F1S1R1D3B3P2G11	F1S1R2D2B2P2G09	0	1636	54.3	51.584999999999994-57.015	181	0	0	0	0	0	0	0	0	K. pneumoniae
F1S1R1D3B3P2G11	F1S1R2D2B2P2G11	0	1610	54.9	52.154999999999994-57.645	183	0	0	0	0	0	0	0	0	K. pneumoniae
F1S1R1D3B3P2G11	F1S1R2D2B2P3A06	0	1636	55.8	53.01-58.589999999999996	186	0	0	0	0	0	0	0	0	K. pneumoniae
F1S1R1D3B3P2G11	F1S1R2D2B2P4B02	0	176	55.8	53.01-58.589999999999996	186	0	0	0	0	0	0	0	0	K. pneumoniae
F1S1R1D3B3P2G11	F1S1R2D2B2P4C02	0	180	55.8	53.01-58.589999999999996	186	0	0	0	0	0	0	0	0	K. pneumoniae
F1S1R1D3B3P2G11	F1S1R2D2B2P4C10	0	1595	56.7	53.864999999999995-59.535	189	0	0	0	0	0	0	0	0	K. pneumoniae
F1S1R1D3B3P2G11	F1S1R2D2B2P4H10	0	1641	56.7	53.864999999999995-59.535	189	0	0	0	0	0	0	0	0	K. pneumoniae
F1S1R1D3B3P2G11	F1S1R2D2B3P1H11	0	1613	59.7	56.714999999999996-62.684999999999995	199	0	0	0	0	0	0	0	0	K. pneumoniae
F1S1R1D3B3P2G11	F1S1R2D2B3P2C05	0	2350	60.3	57.285-63.315	201	0	0	0	0	0	0	0	0	K. pneumoniae
F1S1R1D3B3P2G11	F1S1R2D2B3P3A08	0	1570	60.9	57.855-63.945	203	0	0	0	0	0	0	0	0	K. pneumoniae
F1S1R1D3B3P2G11	F1S1R2D2B3P3H11	0	1611	61.5	58.425-64.575	205	0	0	0	0	0	0	0	0	K. pneumoniae
F1S1R1D3B3P2G11	F1S1R2D2B3P4A05	0	794	62.1	58.99499999999999-65.205	207	0	0	0	0	0	0	0	0	K. pneumoniae
F1S1R1D3B3P2G11	F1S1R2D2B3P4D02	0	794	61.8	58.709999999999994-64.89	206	0	0	0	0	0	0	0	0	K. pneumoniae
F1S1R1D3B3P2G11	F1S1R2D2B3P5G07	0	1631	63.0	59.849999999999994-66.15	210	0	0	0	0	0	0	0	0	K. pneumoniae
F1S1R1D3B3P2G11	F1S1R2D2B4P1D12	0	1641	64.2	60.99-67.41000000000001	214	0	0	0	0	0	0	0	0	K. pneumoniae
F1S1R1D3B3P2G11	F1S1R2D2B4P3H10	0	2319	66.89999999999999	63.554999999999986-70.24499999999999	223	0	0	0	0	0	0	0	0	K. pneumoniae
F1S1R1D3B3P2G11	F1S1R2D2B4P4D01	0	1563	67.5	64.125-70.875	225	0	0	0	0	0	0	0	0	K. pneumoniae
F1S1R1D3B3P2G11	F1S1R2D2B4P4G01	0	1563	67.2	63.839999999999996-70.56	224	0	0	0	0	0	0	0	0	K. pneumoniae
F1S1R1D3B3P2G11	F1S1R2D2B4P4H02	0	1563	67.5	64.125-70.875	225	0	0	0	0	0	0	0	0	K. pneumoniae
F1S1R1D3B3P2G11	F1S1R2D2B4P5D02	0	2383	68.7	65.265-72.135	229	0	0	0	0	0	0	0	0	K. pneumoniae
F1S1R1D3B3P2G11	F1S1R2D2B4P5F02	0	2383	68.39999999999999	64.97999999999999-71.82	228	0	0	0	0	0	0	0	0	K. pneumoniae
F1S1R1D3B3P2G11	F1S1R2D3B1P1E10	0	1616	70.2	66.69-73.71000000000001	234	0	0	0	0	0	0	0	0	K. pneumoniae
F1S1R1D3B3P2G11	F1S1R2D3B1P2B10	0	1560	71.7	68.115-75.28500000000001	239	0	0	0	0	0	0	0	0	K. pneumoniae
F1S1R1D3B3P2G11	F1S1R2D3B1P2G12	0	1606	72.3	68.68499999999999-75.915	241	0	0	0	0	0	0	0	0	K. pneumoniae
F1S1R1D3B3P2G11	F1S1R2D3B2P2H08	0	1653	77.39999999999999	73.52999999999999-81.27	258	0	0	0	0	0	0	0	0	K. pneumoniae
F1S1R1D3B3P2G11	F1S1R2D3B2P5H02	0	1646	79.8	75.80999999999999-83.79	266	0	0	0	0	0	0	0	0	K. pneumoniae
F1S1R1D3B3P2G11	F1S1R2D3B3P2G02	0	1646	81.89999999999999	77.80499999999999-85.99499999999999	273	0	0	0	0	0	0	0	0	K. pneumoniae
F1S1R1D3B3P2G11	F1S1R2D3B3P5H01	0	3364	84.89999999999999	80.65499999999999-89.145	283	0	0	0	0	0	0	0	0	K. pneumoniae
F1S1R1D3B3P2G11	F1S1R2D3B3P5H07	0	1635	85.2	80.94-89.46000000000001	284	0	0	0	0	0	0	0	0	K. pneumoniae
F1S1R1D3B3P2G11	F1S1R2D3B4P1B07	0	1643	86.7	82.365-91.03500000000001	289	0	0	0	0	0	0	0	0	K. pneumoniae
F1S1R1D3B3P2G11	F1S1R2D3B4P1D01	0	1636	85.2	80.94-89.46000000000001	284	0	0	0	0	0	0	0	0	K. pneumoniae
F1S1R1D3B3P2G11	F1S1R2D3B4P1F05	0	1642	86.1	81.79499999999999-90.405	287	0	0	0	0	0	0	0	0	K. pneumoniae
F1S1R1D3B3P2G11	F1S1R2D3B4P1F07	0	1637	86.1	81.79499999999999-90.405	287	0	0	0	0	0	0	0	0	K. pneumoniae
F1S1R1D3B3P2G11	F1S1R2D3B4P4E10	0	1619	90.6	86.07-95.13	302	0	0	0	0	0	0	0	0	K. pneumoniae
F1S1R1D3B3P2G11	F1S1R2D3B4P5E01	0	1642	90.6	86.07-95.13	302	0	0	0	0	0	0	0	0	K. pneumoniae
F1S1R1D3B3P2G11	F1S1R2D4B1P1B07	0	762	92.1	87.49499999999999-96.705	307	0	0	0	0	0	0	0	0	K. pneumoniae
F1S1R1D3B3P2G11	F1S1R2D4B1P1D03	0	2269	92.4	87.77999999999999-97.02	308	0	0	0	0	0	0	0	0	K. pneumoniae
F1S1R1D3B3P2G11	F1S1R2D4B3P3B02	0	772	102.0	96.89999999999999-107.10000000000001	340	0	0	0	0	0	0	0	0	K. pneumoniae
F1S1R1D3B3P2G11	F1S1R3D1B4P1A04	1	123	123.9	117.70499999999998-130.095	413	0	0	0	0	0	0	0	0	K. pneumoniae
F1S1R1D3B3P2G11	F1S1R3D1B4P1A06	0	1623	126.3	119.98499999999999-132.615	421	0	0	0	0	0	0	0	0	K. pneumoniae
F1S1R1D3B3P2G11	F1S1R3D1B4P1C04	0	1622	124.5	118.27499999999999-130.725	415	0	0	0	0	0	0	0	0	K. pneumoniae
F1S1R1D3B3P2G11	F1S1R3D1B4P1D07	0	1629	124.8	118.55999999999999-131.04	416	0	0	0	0	0	0	0	0	K. pneumoniae
F1S1R1D3B3P2G11	F1S1R3D1B4P1E11	0	775	127.2	120.83999999999999-133.56	424	0	0	0	0	0	0	0	0	K. pneumoniae
F1S1R1D3B3P2G11	F1S1R3D1B4P1F02	0	1768	124.2	117.98999999999998-130.41	414	0	0	0	0	0	0	0	0	K. pneumoniae
F1S1R1D3B3P2G11	F1S1R3D1B4P4A02	0	1638	136.5	129.67499999999998-143.32500000000002	455	0	0	0	0	0	0	0	0	K. pneumoniae
F1S1R1D3B3P2G11	F1S1R3D1B4P4G11	0	1586	138.9	131.955-145.845	463	0	0	0	0	0	0	0	0	K. pneumoniae
F1S1R1D3B3P2G11	F1S1R3D2B2P3B03	0	1637	154.5	146.775-162.225	515	0	0	0	0	0	0	0	0	K. pneumoniae
F1S1R1D3B3P2G11	F1S1R3D2B2P3C04	0	1643	154.2	146.48999999999998-161.91	514	0	0	0	0	0	0	0	0	K. pneumoniae
F1S1R1D3B3P2G11	SH001x14	0	1745	106.2	100.89-111.51	354	0	0	0	0	0	0	0	0	K. pneumoniae
F1S1R1D3B3P2G11	SH030621x1x64	0	1775	55.8	53.01-58.589999999999996	186	0	0	0	0	0	0	0	0	K. pneumoniae
F1S1R1D3B3P2G11	SH030621x1x67	0	1786	55.5	52.724999999999994-58.275000000000006	185	0	0	0	0	0	0	0	0	K. pneumoniae
F1S1R1D3B3P2G11	SH040221x2x45	0	2349	172.2	163.58999999999997-180.81	574	0	0	0	0	0	0	0	0	K. pneumoniae
F1S1R1D3B3P2G11	SH040321x1x44	0	1577	76.8	72.96-80.64	256	0	0	0	0	0	0	0	0	K. pneumoniae
F1S1R1D3B3P2G11	SH040321x1x85	0	2200	65.7	62.415-68.985	219	0	0	0	0	0	0	0	0	K. pneumoniae
F1S1R1D3B3P2G11	SH081020x1x51	0	2338	102.6	97.46999999999998-107.73	342	0	0	0	0	0	0	0	0	K. pneumoniae
F1S1R1D3B3P2G11	SH121021x1x57	0	1637	15.0	14.25-15.75	50	0	0	0	0	0	0	0	0	K. pneumoniae
F1S1R1D3B3P2G11	SH140421x1x17	0	1985	42.9	40.754999999999995-45.045	143	0	0	0	0	0	0	0	0	K. pneumoniae
F1S1R1D3B3P2G11	SH173x51	0	1750	91.2	86.64-95.76	304	0	0	0	0	0	0	0	0	K. pneumoniae
F1S1R1D3B3P2G11	SH178x49	0	1630	95.1	90.34499999999998-99.855	317	0	0	0	0	0	0	0	0	K. pneumoniae
F1S1R1D3B3P2G11	SH181120x2x37	0	1566	84.89999999999999	80.65499999999999-89.145	283	0	0	0	0	0	0	0	0	K. pneumoniae
F1S1R1D3B3P2G11	SH181120x2x9	0	1580	89.39999999999999	84.92999999999999-93.86999999999999	298	0	0	0	0	0	0	0	0	K. pneumoniae
F1S1R1D3B3P2G11	SH185x24	0	2665	101.7	96.615-106.78500000000001	339	0	0	0	0	0	0	0	0	K. pneumoniae
F1S1R1D3B3P2G11	SH185x27	0	2664	100.5	95.475-105.525	335	0	0	0	0	0	0	0	0	K. pneumoniae
F1S1R1D3B3P2G11	SH187x27	0	2664	104.1	98.895-109.30499999999999	347	0	0	0	0	0	0	0	0	K. pneumoniae
F1S1R1D3B3P2G11	SH188x75	0	1753	106.5	101.175-111.825	355	0	0	0	0	0	0	0	0	K. pneumoniae
F1S1R1D3B3P2G11	SH192x26	0	1749	111.6	106.02-117.17999999999999	372	0	0	0	0	0	0	0	0	K. pneumoniae
F1S1R1D3B3P2G11	SH194X16	0	1757	111.6	106.02-117.17999999999999	372	0	0	0	0	0	0	0	0	K. pneumoniae
F1S1R1D3B3P2G11	SH200921x1x28	0	2065	7.8	7.409999999999999-8.19	26	0	0	0	0	0	0	0	0	K. pneumoniae
F1S1R1D3B3P2G11	SH200921x1x85	0	1603	4.8	4.56-5.04	16	0	0	0	0	0	0	0	0	K. pneumoniae
F1S1R1D3B3P2G11	SH200x36	0	1613	118.8	112.85999999999999-124.74000000000001	396	0	0	0	0	0	0	0	0	K. pneumoniae
F1S1R1D3B3P2G11	SH200x39	0	778	117.9	112.00499999999998-123.795	393	0	0	0	0	0	0	0	0	K. pneumoniae
F1S1R1D3B3P2G11	SH202x03	0	1624	120.0	114.0-126.0	400	0	0	0	0	0	0	0	0	K. pneumoniae
F1S1R1D3B3P2G11	SH203x02	0	2158	120.3	114.285-126.315	401	0	0	0	0	0	0	0	0	K. pneumoniae
F1S1R1D3B3P2G11	SH203x55	0	1748	120.3	114.285-126.315	401	0	0	0	0	0	0	0	0	K. pneumoniae
F1S1R1D3B3P2G11	SH213x53	0	2154	131.4	124.83-137.97	438	0	0	0	0	0	0	0	0	K. pneumoniae
F1S1R1D3B3P2G11	SH220422x1x21	0	1960	67.8	64.41-71.19	226	0	0	0	0	0	0	0	0	K. pneumoniae
F1S1R1D3B3P2G11	SH220921x2x88	0	765	6.3	5.984999999999999-6.615	21	0	0	0	0	0	0	0	0	K. pneumoniae
F1S1R1D3B3P2G11	SH226x44	0	1612	142.5	135.375-149.625	475	0	0	0	0	0	0	0	0	K. pneumoniae
F1S1R1D3B3P2G11	SH228skumx28	0	1636	144.9	137.655-152.145	483	0	0	0	0	0	0	0	0	K. pneumoniae
F1S1R1D3B3P2G11	SH228x28	0	1636	144.9	137.655-152.145	483	0	0	0	0	0	0	0	0	K. pneumoniae
F1S1R1D3B3P2G11	SH230321x1x49	0	1789	55.5	52.724999999999994-58.275000000000006	185	0	0	0	0	0	0	0	0	K. pneumoniae
F1S1R1D3B3P2G11	SH230321x2x30	0	1797	53.4	50.73-56.07	178	0	0	0	0	0	0	0	0	K. pneumoniae
F1S1R1D3B3P2G11	SH230321x2x31	0	1801	53.4	50.73-56.07	178	0	0	0	0	0	0	0	0	K. pneumoniae
F1S1R1D3B3P2G11	SH230321x2x42	0	1580	52.2	49.589999999999996-54.809999999999995	174	0	0	0	0	0	0	0	0	K. pneumoniae
F1S1R1D3B3P2G11	SH230321x2x53	0	1580	52.2	49.589999999999996-54.809999999999995	174	0	0	0	0	0	0	0	0	K. pneumoniae
F1S1R1D3B3P2G11	SH230x36	0	2166	146.1	138.795-153.405	487	0	0	0	0	0	0	0	0	K. pneumoniae
F1S1R1D3B3P2G11	SH232x43	0	2167	147.6	140.22-154.98	492	0	0	0	0	0	0	0	0	K. pneumoniae
F1S1R1D3B3P2G11	SH236x06	0	1674	152.7	145.06499999999997-160.335	509	0	0	0	0	0	0	0	0	K. pneumoniae
F1S1R1D3B3P2G11	SH236x07	0	1656	152.7	145.06499999999997-160.335	509	0	0	0	0	0	0	0	0	K. pneumoniae
F1S1R1D3B3P2G11	SH250322x1x36	0	137	64.5	61.275-67.72500000000001	215	0	0	0	0	0	0	0	0	K. pneumoniae
F1S1R1D3B3P2G11	SH260321x1x95	0	76	48.0	45.599999999999994-50.400000000000006	160	0	0	0	1	0	0	0	0	K. pneumoniae
F1S1R1D3B3P2G11	SH260321x2x44	0	1793	45.9	43.605-48.195	153	0	0	0	0	0	0	0	0	K. pneumoniae
F1S1R1D3B3P2G11	SH280122x1x22	0	1591	41.7	39.614999999999995-43.785	139	0	0	0	0	0	0	0	0	K. pneumoniae
F1S1R1D3B3P2G11	SH300920x1x56	0	1977	123.6	117.41999999999999-129.78	412	0	0	0	0	0	0	0	0	K. pneumoniae
F1S1R1D3B3P2G11	SH300920x1x59	0	1604	123.3	117.13499999999999-129.465	411	0	0	0	0	0	0	0	0	K. pneumoniae
F1S1R1D3B3P2G11	SH300920x1x62	0	1573	123.0	116.85-129.15	410	0	0	0	0	0	0	0	0	K. pneumoniae
F1S1R1D3B3P3A08	F1S1R1D3B3P3B09	0	1637	0.8999999999999999	0.8549999999999999-0.945	3	0	0	0	0	0	0	0	0	K. pneumoniae
F1S1R1D3B3P3A08	F1S1R1D3B3P4D02	0	1636	2.7	2.5649999999999995-2.835	9	0	0	0	0	0	0	0	0	K. pneumoniae
F1S1R1D3B3P3A08	F1S1R1D3B3P5G07	0	1647	2.7	2.5649999999999995-2.835	9	0	0	0	0	0	0	0	0	K. pneumoniae
F1S1R1D3B3P3A08	F1S1R1D3B4P2A04	0	1630	4.2	3.9899999999999998-4.41	14	0	0	0	0	0	0	0	0	K. pneumoniae
F1S1R1D3B3P3A08	F1S1R1D3B4P2H02	0	1600	4.2	3.9899999999999998-4.41	14	0	0	0	0	0	0	0	0	K. pneumoniae
F1S1R1D3B3P3A08	F1S1R1D3B4P3H06	0	39	5.1	4.845-5.3549999999999995	17	0	0	0	1	0	0	0	0	K. pneumoniae
F1S1R1D3B3P3A08	F1S1R1D3B4P5F07	0	17	7.199999999999999	6.839999999999999-7.56	24	0	1	1	1	0	0	0	0	K. pneumoniae
F1S1R1D3B3P3A08	F1S1R1D4B1P2D03	0	2574	9.0	8.549999999999999-9.450000000000001	30	0	0	0	0	0	0	0	0	K. pneumoniae
F1S1R1D3B3P3A08	F1S1R1D4B1P2G06	0	2573	9.0	8.549999999999999-9.450000000000001	30	0	0	0	0	0	0	0	0	K. pneumoniae
F1S1R1D3B3P3A08	F1S1R1D4B3P4D06	0	1630	19.2	18.24-20.16	64	0	0	0	0	0	0	0	0	K. pneumoniae
F1S1R1D3B3P3A08	F1S1R1D4B4P1F05	0	1600	21.6	20.519999999999996-22.68	72	0	0	0	0	0	0	0	0	K. pneumoniae
F1S1R1D3B3P3A08	F1S1R2D1B1P3F06	0	1619	28.2	26.79-29.61	94	0	0	0	0	0	0	0	0	K. pneumoniae
F1S1R1D3B3P3A08	F1S1R2D1B2P4A05	0	1652	34.8	33.059999999999995-36.54	116	0	0	0	0	0	0	0	0	K. pneumoniae
F1S1R1D3B3P3A08	F1S1R2D1B2P4B09	0	1636	36.0	34.199999999999996-37.800000000000004	120	0	0	0	0	0	0	0	0	K. pneumoniae
F1S1R1D3B3P3A08	F1S1R2D1B2P4H10	0	1581	36.0	34.199999999999996-37.800000000000004	120	0	0	0	0	0	0	0	0	K. pneumoniae
F1S1R1D3B3P3A08	F1S1R2D1B2P5C02	0	1624	36.0	34.199999999999996-37.800000000000004	120	0	0	0	0	0	0	0	0	K. pneumoniae
F1S1R1D3B3P3A08	F1S1R2D1B2P5H05	0	1591	36.6	34.77-38.43	122	0	0	0	0	0	0	0	0	K. pneumoniae
F1S1R1D3B3P3A08	F1S1R2D1B3P2A04	0	1633	38.4	36.48-40.32	128	0	0	0	0	0	0	0	0	K. pneumoniae
F1S1R1D3B3P3A08	F1S1R2D1B3P2F02	0	1631	38.4	36.48-40.32	128	0	0	0	0	0	0	0	0	K. pneumoniae
F1S1R1D3B3P3A08	F1S1R2D1B3P2G02	0	1595	38.7	36.76499999999999-40.635	129	0	0	0	0	0	0	0	0	K. pneumoniae
F1S1R1D3B3P3A08	F1S1R2D1B3P4B01	0	1632	40.2	38.18999999999999-42.21	134	0	0	0	0	0	0	0	0	K. pneumoniae
F1S1R1D3B3P3A08	F1S1R2D1B3P4B04	0	1633	39.0	37.05-40.95	130	0	0	0	0	0	0	0	0	K. pneumoniae
F1S1R1D3B3P3A08	F1S1R2D1B3P5H10	0	1632	42.9	40.754999999999995-45.045	143	0	0	0	0	0	0	0	0	K. pneumoniae
F1S1R1D3B3P3A08	F1S1R2D1B4P1A12	0	1602	44.7	42.464999999999996-46.934999999999995	149	0	0	0	0	0	0	0	0	K. pneumoniae
F1S1R1D3B3P3A08	F1S1R2D1B4P3B06	0	1612	45.9	43.605-48.195	153	0	0	0	0	0	0	0	0	K. pneumoniae
F1S1R1D3B3P3A08	F1S1R2D1B4P3C01	0	1611	45.9	43.605-48.195	153	0	0	0	0	0	0	0	0	K. pneumoniae
F1S1R1D3B3P3A08	F1S1R2D1B4P3C05	0	1644	45.3	43.035-47.565	151	0	0	0	0	0	0	0	0	K. pneumoniae
F1S1R1D3B3P3A08	F1S1R2D1B4P3E04	0	1646	45.3	43.035-47.565	151	0	0	0	0	0	0	0	0	K. pneumoniae
F1S1R1D3B3P3A08	F1S1R2D1B4P4E03	0	2084	46.2	43.88999999999999-48.51	154	0	0	0	0	0	0	0	0	K. pneumoniae
F1S1R1D3B3P3A08	F1S1R2D1B4P5E06	0	163	47.7	45.31499999999999-50.085	159	0	0	0	0	0	0	0	0	K. pneumoniae
F1S1R1D3B3P3A08	F1S1R2D1B4P5F11	0	1632	48.3	45.885-50.714999999999996	161	0	0	0	0	0	0	0	0	K. pneumoniae
F1S1R1D3B3P3A08	F1S1R2D2B1P1E10	0	1608	48.9	46.455-51.345	163	0	0	0	0	0	0	0	0	K. pneumoniae
F1S1R1D3B3P3A08	F1S1R2D2B1P2B08	0	1634	49.5	47.025-51.975	165	0	0	0	0	0	0	0	0	K. pneumoniae
F1S1R1D3B3P3A08	F1S1R2D2B1P2C01	0	1599	49.5	47.025-51.975	165	0	0	0	0	0	0	0	0	K. pneumoniae
F1S1R1D3B3P3A08	F1S1R2D2B1P2C07	0	1609	48.9	46.455-51.345	163	0	0	0	0	0	0	0	0	K. pneumoniae
F1S1R1D3B3P3A08	F1S1R2D2B1P5C10	0	137	52.8	50.16-55.44	176	0	0	0	0	0	0	0	0	K. pneumoniae
F1S1R1D3B3P3A08	F1S1R2D2B1P5E12	0	1646	52.2	49.589999999999996-54.809999999999995	174	0	0	0	0	0	0	0	0	K. pneumoniae
F1S1R1D3B3P3A08	F1S1R2D2B2P1B12	0	138	53.4	50.73-56.07	178	0	0	0	0	0	0	0	0	K. pneumoniae
F1S1R1D3B3P3A08	F1S1R2D2B2P1G01	0	166	52.5	49.875-55.125	175	0	0	0	0	0	0	0	0	K. pneumoniae
F1S1R1D3B3P3A08	F1S1R2D2B2P1G11	0	791	53.4	50.73-56.07	178	0	0	0	0	0	0	0	0	K. pneumoniae
F1S1R1D3B3P3A08	F1S1R2D2B2P1H11	0	792	53.4	50.73-56.07	178	0	0	0	0	0	0	0	0	K. pneumoniae
F1S1R1D3B3P3A08	F1S1R2D2B2P2F10	0	175	55.2	52.43999999999999-57.96	184	0	0	0	0	0	0	0	0	K. pneumoniae
F1S1R1D3B3P3A08	F1S1R2D2B2P2G09	0	1633	54.6	51.87-57.330000000000005	182	0	0	0	0	0	0	0	0	K. pneumoniae
F1S1R1D3B3P3A08	F1S1R2D2B2P2G11	0	1606	55.2	52.43999999999999-57.96	184	0	0	0	0	0	0	0	0	K. pneumoniae
F1S1R1D3B3P3A08	F1S1R2D2B2P3A06	0	1632	56.1	53.295-58.905	187	0	0	0	0	0	0	0	0	K. pneumoniae
F1S1R1D3B3P3A08	F1S1R2D2B2P4B02	0	174	56.1	53.295-58.905	187	0	0	0	0	0	0	0	0	K. pneumoniae
F1S1R1D3B3P3A08	F1S1R2D2B2P4C02	0	178	56.1	53.295-58.905	187	0	0	0	0	0	0	0	0	K. pneumoniae
F1S1R1D3B3P3A08	F1S1R2D2B2P4C10	0	1593	57.0	54.15-59.85	190	0	0	0	0	0	0	0	0	K. pneumoniae
F1S1R1D3B3P3A08	F1S1R2D2B2P4H10	0	1639	57.0	54.15-59.85	190	0	0	0	0	0	0	0	0	K. pneumoniae
F1S1R1D3B3P3A08	F1S1R2D2B3P1H11	0	1610	60.0	57.0-63.0	200	0	0	0	0	0	0	0	0	K. pneumoniae
F1S1R1D3B3P3A08	F1S1R2D2B3P2C05	0	2348	60.6	57.56999999999999-63.629999999999995	202	0	0	0	0	0	0	0	0	K. pneumoniae
F1S1R1D3B3P3A08	F1S1R2D2B3P3A08	0	1568	61.2	58.13999999999999-64.26	204	0	0	0	0	0	0	0	0	K. pneumoniae
F1S1R1D3B3P3A08	F1S1R2D2B3P3H11	0	1606	61.8	58.709999999999994-64.89	206	0	0	0	0	0	0	0	0	K. pneumoniae
F1S1R1D3B3P3A08	F1S1R2D2B3P4A05	0	792	62.4	59.279999999999994-65.52	208	0	0	0	0	0	0	0	0	K. pneumoniae
F1S1R1D3B3P3A08	F1S1R2D2B3P4D02	0	792	62.1	58.99499999999999-65.205	207	0	0	0	0	0	0	0	0	K. pneumoniae
F1S1R1D3B3P3A08	F1S1R2D2B3P5G07	0	1628	63.3	60.135-66.465	211	0	0	0	0	0	0	0	0	K. pneumoniae
F1S1R1D3B3P3A08	F1S1R2D2B4P1D12	0	1639	64.5	61.275-67.72500000000001	215	0	0	0	0	0	0	0	0	K. pneumoniae
F1S1R1D3B3P3A08	F1S1R2D2B4P3H10	0	2317	67.2	63.839999999999996-70.56	224	0	0	0	0	0	0	0	0	K. pneumoniae
F1S1R1D3B3P3A08	F1S1R2D2B4P4D01	0	1562	67.8	64.41-71.19	226	0	0	0	0	0	0	0	0	K. pneumoniae
F1S1R1D3B3P3A08	F1S1R2D2B4P4G01	0	1562	67.5	64.125-70.875	225	0	0	0	0	0	0	0	0	K. pneumoniae
F1S1R1D3B3P3A08	F1S1R2D2B4P4H02	0	1562	67.8	64.41-71.19	226	0	0	0	0	0	0	0	0	K. pneumoniae
F1S1R1D3B3P3A08	F1S1R2D2B4P5D02	0	2381	69.0	65.55-72.45	230	0	0	0	0	0	0	0	0	K. pneumoniae
F1S1R1D3B3P3A08	F1S1R2D2B4P5F02	0	2381	68.7	65.265-72.135	229	0	0	0	0	0	0	0	0	K. pneumoniae
F1S1R1D3B3P3A08	F1S1R2D3B1P1E10	0	1610	70.5	66.975-74.025	235	0	0	0	0	0	0	0	0	K. pneumoniae
F1S1R1D3B3P3A08	F1S1R2D3B1P2B10	0	1559	72.0	68.39999999999999-75.60000000000001	240	0	0	0	0	0	0	0	0	K. pneumoniae
F1S1R1D3B3P3A08	F1S1R2D3B1P2G12	0	1604	72.6	68.96999999999998-76.23	242	0	0	0	0	0	0	0	0	K. pneumoniae
F1S1R1D3B3P3A08	F1S1R2D3B2P2H08	0	1651	77.7	73.815-81.58500000000001	259	0	0	0	0	0	0	0	0	K. pneumoniae
F1S1R1D3B3P3A08	F1S1R2D3B2P5H02	0	1644	80.1	76.09499999999998-84.105	267	0	0	0	0	0	0	0	0	K. pneumoniae
F1S1R1D3B3P3A08	F1S1R2D3B3P2G02	0	1644	82.2	78.09-86.31	274	0	0	0	0	0	0	0	0	K. pneumoniae
F1S1R1D3B3P3A08	F1S1R2D3B3P5H01	0	3361	85.2	80.94-89.46000000000001	284	0	0	0	0	0	0	0	0	K. pneumoniae
F1S1R1D3B3P3A08	F1S1R2D3B3P5H07	0	1633	85.5	81.225-89.775	285	0	0	0	0	0	0	0	0	K. pneumoniae
F1S1R1D3B3P3A08	F1S1R2D3B4P1B07	0	1641	87.0	82.64999999999999-91.35000000000001	290	0	0	0	0	0	0	0	0	K. pneumoniae
F1S1R1D3B3P3A08	F1S1R2D3B4P1D01	0	1634	85.5	81.225-89.775	285	0	0	0	0	0	0	0	0	K. pneumoniae
F1S1R1D3B3P3A08	F1S1R2D3B4P1F05	0	1640	86.39999999999999	82.07999999999998-90.72	288	0	0	0	0	0	0	0	0	K. pneumoniae
F1S1R1D3B3P3A08	F1S1R2D3B4P1F07	0	1633	86.39999999999999	82.07999999999998-90.72	288	0	0	0	0	0	0	0	0	K. pneumoniae
F1S1R1D3B3P3A08	F1S1R2D3B4P4E10	0	1616	90.9	86.35499999999999-95.445	303	0	0	0	0	0	0	0	0	K. pneumoniae
F1S1R1D3B3P3A08	F1S1R2D3B4P5E01	0	1640	90.9	86.35499999999999-95.445	303	0	0	0	0	0	0	0	0	K. pneumoniae
F1S1R1D3B3P3A08	F1S1R2D4B1P1B07	0	760	92.4	87.77999999999999-97.02	308	0	0	0	0	0	0	0	0	K. pneumoniae
F1S1R1D3B3P3A08	F1S1R2D4B1P1D03	0	2267	92.7	88.065-97.33500000000001	309	0	0	0	0	0	0	0	0	K. pneumoniae
F1S1R1D3B3P3A08	F1S1R2D4B3P3B02	0	770	102.3	97.18499999999999-107.415	341	0	0	0	0	0	0	0	0	K. pneumoniae
F1S1R1D3B3P3A08	F1S1R3D1B4P1A04	1	121	124.2	117.98999999999998-130.41	414	0	0	0	0	0	0	0	0	K. pneumoniae
F1S1R1D3B3P3A08	F1S1R3D1B4P1A06	0	1621	126.6	120.27-132.93	422	0	0	0	0	0	0	0	0	K. pneumoniae
F1S1R1D3B3P3A08	F1S1R3D1B4P1C04	0	1620	124.8	118.55999999999999-131.04	416	0	0	0	0	0	0	0	0	K. pneumoniae
F1S1R1D3B3P3A08	F1S1R3D1B4P1D07	0	1627	125.1	118.84499999999998-131.355	417	0	0	0	0	0	0	0	0	K. pneumoniae
F1S1R1D3B3P3A08	F1S1R3D1B4P1E11	0	772	127.5	121.125-133.875	425	0	0	0	0	0	0	0	0	K. pneumoniae
F1S1R1D3B3P3A08	F1S1R3D1B4P1F02	0	1766	124.5	118.27499999999999-130.725	415	0	0	0	0	0	0	0	0	K. pneumoniae
F1S1R1D3B3P3A08	F1S1R3D1B4P4A02	0	1636	136.8	129.95999999999998-143.64	456	0	0	0	0	0	0	0	0	K. pneumoniae
F1S1R1D3B3P3A08	F1S1R3D1B4P4G11	0	1584	139.2	132.23999999999998-146.16	464	0	0	0	0	0	0	0	0	K. pneumoniae
F1S1R1D3B3P3A08	F1S1R3D2B2P3B03	0	1635	154.8	147.05999999999997-162.54	516	0	0	0	0	0	0	0	0	K. pneumoniae
F1S1R1D3B3P3A08	F1S1R3D2B2P3C04	0	1641	154.5	146.775-162.225	515	0	0	0	0	0	0	0	0	K. pneumoniae
F1S1R1D3B3P3A08	SH001x14	0	1743	106.5	101.175-111.825	355	0	0	0	0	0	0	0	0	K. pneumoniae
F1S1R1D3B3P3A08	SH030621x1x64	0	1772	55.5	52.724999999999994-58.275000000000006	185	0	0	0	0	0	0	0	0	K. pneumoniae
F1S1R1D3B3P3A08	SH030621x1x67	0	1783	55.2	52.43999999999999-57.96	184	0	0	0	0	0	0	0	0	K. pneumoniae
F1S1R1D3B3P3A08	SH040221x2x45	0	2346	171.9	163.305-180.495	573	0	0	0	0	0	0	0	0	K. pneumoniae
F1S1R1D3B3P3A08	SH040321x1x44	0	1575	76.5	72.675-80.325	255	0	0	0	0	0	0	0	0	K. pneumoniae
F1S1R1D3B3P3A08	SH040321x1x85	0	2198	65.39999999999999	62.12999999999999-68.66999999999999	218	0	0	0	0	0	0	0	0	K. pneumoniae
F1S1R1D3B3P3A08	SH081020x1x51	0	2335	102.3	97.18499999999999-107.415	341	0	0	0	0	0	0	0	0	K. pneumoniae
F1S1R1D3B3P3A08	SH121021x1x57	0	1635	15.3	14.534999999999998-16.065	51	0	0	0	0	0	0	0	0	K. pneumoniae
F1S1R1D3B3P3A08	SH140421x1x17	0	1983	42.6	40.47-44.730000000000004	142	0	0	0	0	0	0	0	0	K. pneumoniae
F1S1R1D3B3P3A08	SH173x51	0	1747	91.5	86.925-96.075	305	0	0	0	0	0	0	0	0	K. pneumoniae
F1S1R1D3B3P3A08	SH178x49	0	1628	95.4	90.62999999999998-100.17	318	0	0	0	0	0	0	0	0	K. pneumoniae
F1S1R1D3B3P3A08	SH181120x2x37	0	1564	84.6	80.36999999999999-88.83	282	0	0	0	0	0	0	0	0	K. pneumoniae
F1S1R1D3B3P3A08	SH181120x2x9	0	1578	89.1	84.645-93.55499999999999	297	0	0	0	0	0	0	0	0	K. pneumoniae
F1S1R1D3B3P3A08	SH185x24	0	2662	102.0	96.89999999999999-107.10000000000001	340	0	0	0	0	0	0	0	0	K. pneumoniae
F1S1R1D3B3P3A08	SH185x27	0	2661	100.8	95.75999999999999-105.84	336	0	0	0	0	0	0	0	0	K. pneumoniae
F1S1R1D3B3P3A08	SH187x27	0	2661	104.4	99.17999999999999-109.61999999999999	348	0	0	0	0	0	0	0	0	K. pneumoniae
F1S1R1D3B3P3A08	SH188x75	0	1751	106.8	101.46-112.14	356	0	0	0	0	0	0	0	0	K. pneumoniae
F1S1R1D3B3P3A08	SH192x26	0	1747	111.9	106.30499999999999-117.49499999999999	373	0	0	0	0	0	0	0	0	K. pneumoniae
F1S1R1D3B3P3A08	SH194X16	0	1755	111.9	106.30499999999999-117.49499999999999	373	0	0	0	0	0	0	0	0	K. pneumoniae
F1S1R1D3B3P3A08	SH200921x1x28	0	2063	7.5	7.125-7.875	25	0	0	0	0	0	0	0	0	K. pneumoniae
F1S1R1D3B3P3A08	SH200921x1x85	0	1601	4.5	4.2749999999999995-4.7250000000000005	15	0	0	0	0	0	0	0	0	K. pneumoniae
F1S1R1D3B3P3A08	SH200x36	0	1611	119.1	113.145-125.05499999999999	397	0	0	0	0	0	0	0	0	K. pneumoniae
F1S1R1D3B3P3A08	SH200x39	0	776	118.2	112.28999999999998-124.11	394	0	0	0	0	0	0	0	0	K. pneumoniae
F1S1R1D3B3P3A08	SH202x03	0	1622	120.3	114.285-126.315	401	0	0	0	0	0	0	0	0	K. pneumoniae
F1S1R1D3B3P3A08	SH203x02	0	2156	120.6	114.57-126.63	402	0	0	0	0	0	0	0	0	K. pneumoniae
F1S1R1D3B3P3A08	SH203x55	0	1746	120.6	114.57-126.63	402	0	0	0	0	0	0	0	0	K. pneumoniae
F1S1R1D3B3P3A08	SH213x53	0	2152	131.7	125.11499999999998-138.285	439	0	0	0	0	0	0	0	0	K. pneumoniae
F1S1R1D3B3P3A08	SH220422x1x21	0	1957	68.1	64.695-71.505	227	0	0	0	0	0	0	0	0	K. pneumoniae
F1S1R1D3B3P3A08	SH220921x2x88	0	763	6.6	6.27-6.93	22	0	0	0	0	0	0	0	0	K. pneumoniae
F1S1R1D3B3P3A08	SH226x44	0	1609	142.8	135.65999999999997-149.94	476	0	0	0	0	0	0	0	0	K. pneumoniae
F1S1R1D3B3P3A08	SH228skumx28	0	1634	145.2	137.93999999999997-152.46	484	0	0	0	0	0	0	0	0	K. pneumoniae
F1S1R1D3B3P3A08	SH228x28	0	1634	145.2	137.93999999999997-152.46	484	0	0	0	0	0	0	0	0	K. pneumoniae
F1S1R1D3B3P3A08	SH230321x1x49	0	1786	55.2	52.43999999999999-57.96	184	0	0	0	0	0	0	0	0	K. pneumoniae
F1S1R1D3B3P3A08	SH230321x2x30	0	1794	53.1	50.445-55.755	177	0	0	0	0	0	0	0	0	K. pneumoniae
F1S1R1D3B3P3A08	SH230321x2x31	0	1798	53.1	50.445-55.755	177	0	0	0	0	0	0	0	0	K. pneumoniae
F1S1R1D3B3P3A08	SH230321x2x42	0	1577	51.9	49.305-54.495	173	0	0	0	0	0	0	0	0	K. pneumoniae
F1S1R1D3B3P3A08	SH230321x2x53	0	1578	51.9	49.305-54.495	173	0	0	0	0	0	0	0	0	K. pneumoniae
F1S1R1D3B3P3A08	SH230x36	0	2164	146.4	139.08-153.72	488	0	0	0	0	0	0	0	0	K. pneumoniae
F1S1R1D3B3P3A08	SH232x43	0	2165	147.9	140.505-155.29500000000002	493	0	0	0	0	0	0	0	0	K. pneumoniae
F1S1R1D3B3P3A08	SH236x06	0	1672	153.0	145.35-160.65	510	0	0	0	0	0	0	0	0	K. pneumoniae
F1S1R1D3B3P3A08	SH236x07	0	1654	153.0	145.35-160.65	510	0	0	0	0	0	0	0	0	K. pneumoniae
F1S1R1D3B3P3A08	SH250322x1x36	0	135	64.8	61.559999999999995-68.04	216	0	0	0	0	0	0	0	0	K. pneumoniae
F1S1R1D3B3P3A08	SH260321x1x95	0	74	47.7	45.31499999999999-50.085	159	0	0	0	1	0	0	0	0	K. pneumoniae
F1S1R1D3B3P3A08	SH260321x2x44	0	1790	45.6	43.32-47.88	152	0	0	0	0	0	0	0	0	K. pneumoniae
F1S1R1D3B3P3A08	SH280122x1x22	0	1589	42.0	39.9-44.1	140	0	0	0	0	0	0	0	0	K. pneumoniae
F1S1R1D3B3P3A08	SH300920x1x56	0	1975	123.3	117.13499999999999-129.465	411	0	0	0	0	0	0	0	0	K. pneumoniae
F1S1R1D3B3P3A08	SH300920x1x59	0	1602	123.0	116.85-129.15	410	0	0	0	0	0	0	0	0	K. pneumoniae
F1S1R1D3B3P3A08	SH300920x1x62	0	1571	122.7	116.56499999999998-128.83499999999998	409	0	0	0	0	0	0	0	0	K. pneumoniae
F1S1R1D3B3P3B09	F1S1R1D3B3P4D02	0	22	1.8	1.7099999999999997-1.89	6	0	0	1	1	0	0	0	0	K. pneumoniae
F1S1R1D3B3P3B09	F1S1R1D3B3P5G07	0	27	1.8	1.7099999999999997-1.89	6	0	0	1	1	0	0	0	0	K. pneumoniae
F1S1R1D3B3P3B09	F1S1R1D3B4P2A04	0	18	3.3	3.135-3.465	11	0	1	1	1	0	0	0	0	K. pneumoniae
F1S1R1D3B3P3B09	F1S1R1D3B4P2H02	0	18	3.3	3.135-3.465	11	0	1	1	1	0	0	0	0	K. pneumoniae
F1S1R1D3B3P3B09	F1S1R1D3B4P3H06	0	1649	4.2	3.9899999999999998-4.41	14	0	0	0	0	0	0	0	0	K. pneumoniae
F1S1R1D3B3P3B09	F1S1R1D3B4P5F07	0	1638	6.3	5.984999999999999-6.615	21	0	0	0	0	0	0	0	0	K. pneumoniae
F1S1R1D3B3P3B09	F1S1R1D4B1P2D03	0	1224	8.1	7.694999999999999-8.505	27	0	0	0	0	0	0	0	0	K. pneumoniae
F1S1R1D3B3P3B09	F1S1R1D4B1P2G06	0	1223	8.1	7.694999999999999-8.505	27	0	0	0	0	0	0	0	0	K. pneumoniae
F1S1R1D3B3P3B09	F1S1R1D4B3P4D06	1	18	18.3	17.385-19.215	61	0	1	1	1	1	1	1	1	K. pneumoniae
F1S1R1D3B3P3B09	F1S1R1D4B4P1F05	0	147	20.7	19.665-21.735	69	0	0	0	0	0	0	0	0	K. pneumoniae
F1S1R1D3B3P3B09	F1S1R2D1B1P1B04	0	1637	25.2	23.939999999999998-26.46	84	0	0	0	0	0	0	0	0	K. pneumoniae
F1S1R1D3B3P3B09	F1S1R2D1B1P2C01	0	1638	25.8	24.509999999999998-27.090000000000003	86	0	0	0	0	0	0	0	0	K. pneumoniae
F1S1R1D3B3P3B09	F1S1R2D1B1P3F06	0	118	27.3	25.935-28.665000000000003	91	0	0	0	0	0	0	0	0	K. pneumoniae
F1S1R1D3B3P3B09	F1S1R2D1B2P4A05	0	109	33.9	32.205-35.595	113	0	0	0	0	0	0	0	0	K. pneumoniae
F1S1R1D3B3P3B09	F1S1R2D1B2P4B09	1	28	35.1	33.345-36.855000000000004	117	0	0	1	1	0	1	1	1	K. pneumoniae
F1S1R1D3B3P3B09	F1S1R2D1B2P4H10	0	160	35.1	33.345-36.855000000000004	117	0	0	0	0	0	0	0	0	K. pneumoniae
F1S1R1D3B3P3B09	F1S1R2D1B2P5C02	0	125	35.1	33.345-36.855000000000004	117	0	0	0	0	0	0	0	0	K. pneumoniae
F1S1R1D3B3P3B09	F1S1R2D1B2P5H05	0	90	35.7	33.91499999999999-37.485	119	0	0	0	1	0	0	0	0	K. pneumoniae
F1S1R1D3B3P3B09	F1S1R2D1B3P2A04	1	18	37.5	35.625-39.375	125	0	1	1	1	0	1	1	1	K. pneumoniae
F1S1R1D3B3P3B09	F1S1R2D1B3P2F02	1	19	37.5	35.625-39.375	125	0	1	1	1	0	1	1	1	K. pneumoniae
F1S1R1D3B3P3B09	F1S1R2D1B3P2G02	0	54	37.8	35.91-39.69	126	0	0	0	1	0	0	0	0	K. pneumoniae
F1S1R1D3B3P3B09	F1S1R2D1B3P4B01	1	18	39.3	37.334999999999994-41.265	131	0	1	1	1	0	1	1	1	K. pneumoniae
F1S1R1D3B3P3B09	F1S1R2D1B3P4B04	1	19	38.1	36.195-40.005	127	0	1	1	1	0	1	1	1	K. pneumoniae
F1S1R1D3B3P3B09	F1S1R2D1B3P5H10	1	18	42.0	39.9-44.1	140	0	1	1	1	0	1	1	1	K. pneumoniae
F1S1R1D3B3P3B09	F1S1R2D1B4P1A12	1	27	43.8	41.60999999999999-45.99	146	0	0	1	1	0	1	1	1	K. pneumoniae
F1S1R1D3B3P3B09	F1S1R2D1B4P3B06	1	28	45.0	42.75-47.25	150	0	0	1	1	0	1	1	1	K. pneumoniae
F1S1R1D3B3P3B09	F1S1R2D1B4P3C01	0	192	45.0	42.75-47.25	150	0	0	0	0	0	0	0	0	K. pneumoniae
F1S1R1D3B3P3B09	F1S1R2D1B4P3C05	0	95	44.4	42.18-46.62	148	0	0	0	1	0	0	0	0	K. pneumoniae
F1S1R1D3B3P3B09	F1S1R2D1B4P3E04	1	21	44.4	42.18-46.62	148	0	0	1	1	0	1	1	1	K. pneumoniae
F1S1R1D3B3P3B09	F1S1R2D1B4P4E03	0	1205	45.3	43.035-47.565	151	0	0	0	0	0	0	0	0	K. pneumoniae
F1S1R1D3B3P3B09	F1S1R2D1B4P5E06	0	1623	46.8	44.459999999999994-49.14	156	0	0	0	0	0	0	0	0	K. pneumoniae
F1S1R1D3B3P3B09	F1S1R2D1B4P5F11	1	19	47.4	45.029999999999994-49.77	158	0	1	1	1	0	1	1	1	K. pneumoniae
F1S1R1D3B3P3B09	F1S1R2D2B1P1E10	1	21	48.0	45.599999999999994-50.400000000000006	160	0	0	1	1	0	1	1	1	K. pneumoniae
F1S1R1D3B3P3B09	F1S1R2D2B1P2B08	1	20	48.6	46.17-51.03	162	0	0	1	1	0	1	1	1	K. pneumoniae
F1S1R1D3B3P3B09	F1S1R2D2B1P2C01	0	146	48.6	46.17-51.03	162	0	0	0	0	0	0	0	0	K. pneumoniae
F1S1R1D3B3P3B09	F1S1R2D2B1P2C07	1	21	48.0	45.599999999999994-50.400000000000006	160	0	0	1	1	0	1	1	1	K. pneumoniae
F1S1R1D3B3P3B09	F1S1R2D2B1P5C10	0	1638	51.9	49.305-54.495	173	0	0	0	0	0	0	0	0	K. pneumoniae
F1S1R1D3B3P3B09	F1S1R2D2B1P5E12	1	26	51.3	48.73499999999999-53.865	171	0	0	1	1	0	1	1	1	K. pneumoniae
F1S1R1D3B3P3B09	F1S1R2D2B2P1B12	0	1638	52.5	49.875-55.125	175	0	0	0	0	0	0	0	0	K. pneumoniae
F1S1R1D3B3P3B09	F1S1R2D2B2P1G01	0	1621	51.6	49.019999999999996-54.18000000000001	172	0	0	0	0	0	0	0	0	K. pneumoniae
F1S1R1D3B3P3B09	F1S1R2D2B2P1G11	0	2252	52.5	49.875-55.125	175	0	0	0	0	0	0	0	0	K. pneumoniae
F1S1R1D3B3P3B09	F1S1R2D2B2P1H11	0	2253	52.5	49.875-55.125	175	0	0	0	0	0	0	0	0	K. pneumoniae
F1S1R1D3B3P3B09	F1S1R2D2B2P2F10	0	1636	54.3	51.584999999999994-57.015	181	0	0	0	0	0	0	0	0	K. pneumoniae
F1S1R1D3B3P3B09	F1S1R2D2B2P2G09	1	19	53.7	51.01499999999999-56.385	179	0	1	1	1	0	1	1	1	K. pneumoniae
F1S1R1D3B3P3B09	F1S1R2D2B2P2G11	1	18	54.3	51.584999999999994-57.015	181	0	1	1	1	0	0	1	1	K. pneumoniae
F1S1R1D3B3P3B09	F1S1R2D2B2P3A06	1	20	55.2	52.43999999999999-57.96	184	0	0	1	1	0	0	1	1	K. pneumoniae
F1S1R1D3B3P3B09	F1S1R2D2B2P4B02	0	1635	55.2	52.43999999999999-57.96	184	0	0	0	0	0	0	0	0	K. pneumoniae
F1S1R1D3B3P3B09	F1S1R2D2B2P4C02	0	1635	55.2	52.43999999999999-57.96	184	0	0	0	0	0	0	0	0	K. pneumoniae
F1S1R1D3B3P3B09	F1S1R2D2B2P4C10	0	170	56.1	53.295-58.905	187	0	0	0	0	0	0	0	0	K. pneumoniae
F1S1R1D3B3P3B09	F1S1R2D2B2P4H10	1	19	56.1	53.295-58.905	187	0	1	1	1	0	0	1	1	K. pneumoniae
F1S1R1D3B3P3B09	F1S1R2D2B3P1H11	0	100	59.1	56.14499999999999-62.055	197	0	0	0	0	0	0	0	0	K. pneumoniae
F1S1R1D3B3P3B09	F1S1R2D2B3P2C05	0	1371	59.7	56.714999999999996-62.684999999999995	199	0	0	0	0	0	0	0	0	K. pneumoniae
F1S1R1D3B3P3B09	F1S1R2D2B3P3A05	0	1641	60.3	57.285-63.315	201	0	0	0	0	0	0	0	0	K. pneumoniae
F1S1R1D3B3P3B09	F1S1R2D2B3P3A08	0	100	60.3	57.285-63.315	201	0	0	0	0	0	0	0	0	K. pneumoniae
F1S1R1D3B3P3B09	F1S1R2D2B3P3C06	0	1637	60.3	57.285-63.315	201	0	0	0	0	0	0	0	0	K. pneumoniae
F1S1R1D3B3P3B09	F1S1R2D2B3P3D09	0	1636	60.3	57.285-63.315	201	0	0	0	0	0	0	0	0	K. pneumoniae
F1S1R1D3B3P3B09	F1S1R2D2B3P3F09	0	1637	60.3	57.285-63.315	201	0	0	0	0	0	0	0	0	K. pneumoniae
F1S1R1D3B3P3B09	F1S1R2D2B3P3H11	1	24	60.9	57.855-63.945	203	0	0	1	1	0	0	1	1	K. pneumoniae
F1S1R1D3B3P3B09	F1S1R2D2B3P4A05	0	2253	61.5	58.425-64.575	205	0	0	0	0	0	0	0	0	K. pneumoniae
F1S1R1D3B3P3B09	F1S1R2D2B3P4D02	0	2253	61.2	58.13999999999999-64.26	204	0	0	0	0	0	0	0	0	K. pneumoniae
F1S1R1D3B3P3B09	F1S1R2D2B3P5G07	0	160	62.4	59.279999999999994-65.52	208	0	0	0	0	0	0	0	0	K. pneumoniae
F1S1R1D3B3P3B09	F1S1R2D2B4P1D12	1	19	63.6	60.419999999999995-66.78	212	0	1	1	1	0	0	1	1	K. pneumoniae
F1S1R1D3B3P3B09	F1S1R2D2B4P3H10	0	1339	66.3	62.98499999999999-69.615	221	0	0	0	0	0	0	0	0	K. pneumoniae
F1S1R1D3B3P3B09	F1S1R2D2B4P4D01	0	139	66.89999999999999	63.554999999999986-70.24499999999999	223	0	0	0	0	0	0	0	0	K. pneumoniae
F1S1R1D3B3P3B09	F1S1R2D2B4P4G01	0	139	66.6	63.26999999999999-69.92999999999999	222	0	0	0	0	0	0	0	0	K. pneumoniae
F1S1R1D3B3P3B09	F1S1R2D2B4P4H02	0	139	66.89999999999999	63.554999999999986-70.24499999999999	223	0	0	0	0	0	0	0	0	K. pneumoniae
F1S1R1D3B3P3B09	F1S1R2D2B4P5D02	0	1156	68.1	64.695-71.505	227	0	0	0	0	0	0	0	0	K. pneumoniae
F1S1R1D3B3P3B09	F1S1R2D2B4P5F02	0	1156	67.8	64.41-71.19	226	0	0	0	0	0	0	0	0	K. pneumoniae
F1S1R1D3B3P3B09	F1S1R2D3B1P1E10	0	258	69.6	66.11999999999999-73.08	232	0	0	0	0	0	0	0	0	K. pneumoniae
F1S1R1D3B3P3B09	F1S1R2D3B1P2B10	0	100	71.1	67.54499999999999-74.655	237	0	0	0	0	0	0	0	0	K. pneumoniae
F1S1R1D3B3P3B09	F1S1R2D3B1P2G12	0	148	71.7	68.115-75.28500000000001	239	0	0	0	0	0	0	0	0	K. pneumoniae
F1S1R1D3B3P3B09	F1S1R2D3B2P2H08	1	27	76.8	72.96-80.64	256	0	0	1	1	0	0	1	1	K. pneumoniae
F1S1R1D3B3P3B09	F1S1R2D3B2P5H02	1	26	79.2	75.24-83.16000000000001	264	0	0	1	1	0	0	1	1	K. pneumoniae
F1S1R1D3B3P3B09	F1S1R2D3B3P2G02	1	26	81.3	77.235-85.365	271	0	0	1	1	0	0	0	1	K. pneumoniae
F1S1R1D3B3P3B09	F1S1R2D3B3P5H01	0	2176	84.3	80.085-88.515	281	0	0	0	0	0	0	0	0	K. pneumoniae
F1S1R1D3B3P3B09	F1S1R2D3B3P5H07	1	52	84.6	80.36999999999999-88.83	282	0	0	0	1	0	0	0	1	K. pneumoniae
F1S1R1D3B3P3B09	F1S1R2D3B4P1B07	1	27	86.1	81.79499999999999-90.405	287	0	0	1	1	0	0	0	1	K. pneumoniae
F1S1R1D3B3P3B09	F1S1R2D3B4P1D01	1	52	84.6	80.36999999999999-88.83	282	0	0	0	1	0	0	0	1	K. pneumoniae
F1S1R1D3B3P3B09	F1S1R2D3B4P1F05	1	26	85.5	81.225-89.775	285	0	0	1	1	0	0	0	1	K. pneumoniae
F1S1R1D3B3P3B09	F1S1R2D3B4P1F07	1	21	85.5	81.225-89.775	285	0	0	1	1	0	0	0	1	K. pneumoniae
F1S1R1D3B3P3B09	F1S1R2D3B4P4E10	0	159	90.0	85.5-94.5	300	0	0	0	0	0	0	0	0	K. pneumoniae
F1S1R1D3B3P3B09	F1S1R2D3B4P5E01	1	26	90.0	85.5-94.5	300	0	0	1	1	0	0	0	1	K. pneumoniae
F1S1R1D3B3P3B09	F1S1R2D4B1P1B07	0	2183	91.5	86.925-96.075	305	0	0	0	0	0	0	0	0	K. pneumoniae
F1S1R1D3B3P3B09	F1S1R2D4B1P1D03	0	1090	91.8	87.21-96.39	306	0	0	0	0	0	0	0	0	K. pneumoniae
F1S1R1D3B3P3B09	F1S1R2D4B3P3B02	0	2230	101.4	96.32999999999998-106.47	338	0	0	0	0	0	0	0	0	K. pneumoniae
F1S1R1D3B3P3B09	F1S1R3D1B4P1A04	0	1649	123.3	117.13499999999999-129.465	411	0	0	0	0	0	0	0	0	K. pneumoniae
F1S1R1D3B3P3B09	F1S1R3D1B4P1A06	1	118	125.7	119.41499999999998-131.98499999999999	419	0	0	0	0	0	0	0	0	K. pneumoniae
F1S1R1D3B3P3B09	F1S1R3D1B4P1C04	1	116	123.9	117.70499999999998-130.095	413	0	0	0	0	0	0	0	0	K. pneumoniae
F1S1R1D3B3P3B09	F1S1R3D1B4P1D07	1	91	124.2	117.98999999999998-130.41	414	0	0	0	1	0	0	0	0	K. pneumoniae
F1S1R1D3B3P3B09	F1S1R3D1B4P1E11	0	2233	126.6	120.27-132.93	422	0	0	0	0	0	0	0	0	K. pneumoniae
F1S1R1D3B3P3B09	F1S1R3D1B4P1F02	0	304	123.6	117.41999999999999-129.78	412	0	0	0	0	0	0	0	0	K. pneumoniae
F1S1R1D3B3P3B09	F1S1R3D1B4P3A09	0	1642	132.9	126.255-139.54500000000002	443	0	0	0	0	0	0	0	0	K. pneumoniae
F1S1R1D3B3P3B09	F1S1R3D1B4P3F12	0	1646	134.1	127.39499999999998-140.805	447	0	0	0	0	0	0	0	0	K. pneumoniae
F1S1R1D3B3P3B09	F1S1R3D1B4P4A02	1	22	135.9	129.105-142.69500000000002	453	0	0	1	1	0	0	0	0	K. pneumoniae
F1S1R1D3B3P3B09	F1S1R3D1B4P4G11	0	156	138.3	131.385-145.21499999999997	461	0	0	0	0	0	0	0	0	K. pneumoniae
F1S1R1D3B3P3B09	F1S1R3D1B4P4H08	0	1650	135.9	129.105-142.69500000000002	453	0	0	0	0	0	0	0	0	K. pneumoniae
F1S1R1D3B3P3B09	F1S1R3D2B2P3B03	1	21	153.9	146.205-161.595	513	0	0	1	1	0	0	0	0	K. pneumoniae
F1S1R1D3B3P3B09	F1S1R3D2B2P3C04	1	21	153.6	145.92-161.28	512	0	0	1	1	0	0	0	0	K. pneumoniae
F1S1R1D3B3P3B09	SH001x14	0	394	105.6	100.32-110.88	352	0	0	0	0	0	0	0	0	K. pneumoniae
F1S1R1D3B3P3B09	SH030621x1x64	0	355	56.4	53.58-59.22	188	0	0	0	0	0	0	0	0	K. pneumoniae
F1S1R1D3B3P3B09	SH030621x1x67	0	360	56.1	53.295-58.905	187	0	0	0	0	0	0	0	0	K. pneumoniae
F1S1R1D3B3P3B09	SH040221x2x45	0	1366	172.8	164.15999999999997-181.44	576	0	0	0	0	0	0	0	0	K. pneumoniae
F1S1R1D3B3P3B09	SH040321x1x44	0	147	77.39999999999999	73.52999999999999-81.27	258	0	0	0	0	0	0	0	0	K. pneumoniae
F1S1R1D3B3P3B09	SH040321x1x85	0	690	66.3	62.98499999999999-69.615	221	0	0	0	0	0	0	0	0	K. pneumoniae
F1S1R1D3B3P3B09	SH081020x1x51	0	1358	103.2	98.03999999999999-108.36000000000001	344	0	0	0	0	0	0	0	0	K. pneumoniae
F1S1R1D3B3P3B09	SH121021x1x57	0	105	14.4	13.679999999999998-15.12	48	0	0	0	0	0	0	0	0	K. pneumoniae
F1S1R1D3B3P3B09	SH140421x1x17	0	824	43.5	41.324999999999996-45.675000000000004	145	0	0	0	0	0	0	0	0	K. pneumoniae
F1S1R1D3B3P3B09	SH173x51	0	396	90.6	86.07-95.13	302	0	0	0	0	0	0	0	0	K. pneumoniae
F1S1R1D3B3P3B09	SH178x49	0	161	94.5	89.77499999999999-99.22500000000001	315	0	0	0	0	0	0	0	0	K. pneumoniae
F1S1R1D3B3P3B09	SH181120x2x37	0	213	85.5	81.225-89.775	285	0	0	0	0	0	0	0	0	K. pneumoniae
F1S1R1D3B3P3B09	SH181120x2x9	0	150	90.0	85.5-94.5	300	0	0	0	0	0	0	0	0	K. pneumoniae
F1S1R1D3B3P3B09	SH185x24	0	1505	101.1	96.04499999999999-106.155	337	0	0	0	0	0	0	0	0	K. pneumoniae
F1S1R1D3B3P3B09	SH185x27	0	1504	99.9	94.90499999999999-104.895	333	0	0	0	0	0	0	0	0	K. pneumoniae
F1S1R1D3B3P3B09	SH187x27	0	1504	103.5	98.32499999999999-108.67500000000001	345	0	0	0	0	0	0	0	0	K. pneumoniae
F1S1R1D3B3P3B09	SH188x75	0	403	105.9	100.60499999999999-111.195	353	0	0	0	0	0	0	0	0	K. pneumoniae
F1S1R1D3B3P3B09	SH192x26	0	398	111.0	105.44999999999999-116.55000000000001	370	0	0	0	0	0	0	0	0	K. pneumoniae
F1S1R1D3B3P3B09	SH194X16	0	406	111.0	105.44999999999999-116.55000000000001	370	0	0	0	0	0	0	0	0	K. pneumoniae
F1S1R1D3B3P3B09	SH200921x1x28	0	1154	8.4	7.9799999999999995-8.82	28	0	0	0	0	0	0	0	0	K. pneumoniae
F1S1R1D3B3P3B09	SH200921x1x85	0	17	5.4	5.129999999999999-5.67	18	0	1	1	1	0	0	0	0	K. pneumoniae
F1S1R1D3B3P3B09	SH200x36	1	90	118.2	112.28999999999998-124.11	394	0	0	0	1	0	0	0	0	K. pneumoniae
F1S1R1D3B3P3B09	SH200x39	0	2238	117.3	111.43499999999999-123.165	391	0	0	0	0	0	0	0	0	K. pneumoniae
F1S1R1D3B3P3B09	SH202x03	1	31	119.4	113.42999999999999-125.36999999999999	398	0	0	0	1	0	0	0	0	K. pneumoniae
F1S1R1D3B3P3B09	SH203x02	0	918	119.7	113.71499999999999-125.68499999999999	399	0	0	0	0	0	0	0	0	K. pneumoniae
F1S1R1D3B3P3B09	SH203x55	0	397	119.7	113.71499999999999-125.68499999999999	399	0	0	0	0	0	0	0	0	K. pneumoniae
F1S1R1D3B3P3B09	SH213x53	0	914	130.8	124.25999999999998-137.33999999999997	436	0	0	0	0	0	0	0	0	K. pneumoniae
F1S1R1D3B3P3B09	SH220422x1x21	0	810	67.2	63.839999999999996-70.56	224	0	0	0	0	0	0	0	0	K. pneumoniae
F1S1R1D3B3P3B09	SH220921x2x88	0	2225	5.7	5.415-5.985	19	0	0	0	0	0	0	0	0	K. pneumoniae
F1S1R1D3B3P3B09	SH226x44	1	145	141.9	134.805-148.995	473	0	0	0	0	0	0	0	0	K. pneumoniae
F1S1R1D3B3P3B09	SH228skumx28	0	166	144.3	137.08499999999998-151.515	481	0	0	0	0	0	0	0	0	K. pneumoniae
F1S1R1D3B3P3B09	SH228x28	0	190	144.3	137.08499999999998-151.515	481	0	0	0	0	0	0	0	0	K. pneumoniae
F1S1R1D3B3P3B09	SH230321x1x49	0	363	56.1	53.295-58.905	187	0	0	0	0	0	0	0	0	K. pneumoniae
F1S1R1D3B3P3B09	SH230321x2x30	0	371	54.0	51.3-56.7	180	0	0	0	0	0	0	0	0	K. pneumoniae
F1S1R1D3B3P3B09	SH230321x2x31	0	371	54.0	51.3-56.7	180	0	0	0	0	0	0	0	0	K. pneumoniae
F1S1R1D3B3P3B09	SH230321x2x42	0	122	52.8	50.16-55.44	176	0	0	0	0	0	0	0	0	K. pneumoniae
F1S1R1D3B3P3B09	SH230321x2x53	0	122	52.8	50.16-55.44	176	0	0	0	0	0	0	0	0	K. pneumoniae
F1S1R1D3B3P3B09	SH230x36	0	927	145.5	138.225-152.775	485	0	0	0	0	0	0	0	0	K. pneumoniae
F1S1R1D3B3P3B09	SH232x43	0	926	147.0	139.65-154.35	490	0	0	0	0	0	0	0	0	K. pneumoniae
F1S1R1D3B3P3B09	SH236x06	1	134	152.1	144.49499999999998-159.705	507	0	0	0	0	0	0	0	0	K. pneumoniae
F1S1R1D3B3P3B09	SH236x07	1	116	152.1	144.49499999999998-159.705	507	0	0	0	0	0	0	0	0	K. pneumoniae
F1S1R1D3B3P3B09	SH250322x1x36	0	1637	63.9	60.705-67.095	213	0	0	0	0	0	0	0	0	K. pneumoniae
F1S1R1D3B3P3B09	SH260321x1x95	0	1657	48.6	46.17-51.03	162	0	0	0	0	0	0	0	0	K. pneumoniae
F1S1R1D3B3P3B09	SH260321x2x44	0	280	46.5	44.175-48.825	155	0	0	0	0	0	0	0	0	K. pneumoniae
F1S1R1D3B3P3B09	SH280122x1x22	0	235	41.1	39.045-43.155	137	0	0	0	0	0	0	0	0	K. pneumoniae
F1S1R1D3B3P3B09	SH300920x1x56	0	816	124.2	117.98999999999998-130.41	414	0	0	0	0	0	0	0	0	K. pneumoniae
F1S1R1D3B3P3B09	SH300920x1x59	1	18	123.9	117.70499999999998-130.095	413	0	1	1	1	0	0	0	0	K. pneumoniae
F1S1R1D3B3P3B09	SH300920x1x62	1	104	123.6	117.41999999999999-129.78	412	0	0	0	0	0	0	0	0	K. pneumoniae
F1S1R1D3B3P4D02	F1S1R1D3B3P5G07	0	25	0.0	0.0-0.0	0	0	0	1	1	0	0	0	0	K. pneumoniae
F1S1R1D3B3P4D02	F1S1R1D3B4P2A04	0	16	1.5	1.4249999999999998-1.5750000000000002	5	0	1	1	1	0	0	0	0	K. pneumoniae
F1S1R1D3B3P4D02	F1S1R1D3B4P2H02	0	16	1.5	1.4249999999999998-1.5750000000000002	5	0	1	1	1	0	0	0	0	K. pneumoniae
F1S1R1D3B3P4D02	F1S1R1D3B4P3H06	0	1648	2.4	2.28-2.52	8	0	0	0	0	0	0	0	0	K. pneumoniae
F1S1R1D3B3P4D02	F1S1R1D3B4P5F07	0	1637	4.5	4.2749999999999995-4.7250000000000005	15	0	0	0	0	0	0	0	0	K. pneumoniae
F1S1R1D3B3P4D02	F1S1R1D4B1P2D03	0	1221	6.3	5.984999999999999-6.615	21	0	0	0	0	0	0	0	0	K. pneumoniae
F1S1R1D3B3P4D02	F1S1R1D4B1P2G06	0	1220	6.3	5.984999999999999-6.615	21	0	0	0	0	0	0	0	0	K. pneumoniae
F1S1R1D3B3P4D02	F1S1R1D4B3P4D06	1	16	16.5	15.674999999999999-17.325	55	0	1	1	1	1	1	1	1	K. pneumoniae
F1S1R1D3B3P4D02	F1S1R1D4B4P1F05	0	146	18.9	17.955-19.845	63	0	0	0	0	0	0	0	0	K. pneumoniae
F1S1R1D3B3P4D02	F1S1R2D1B1P1B04	0	1636	23.4	22.229999999999997-24.57	78	0	0	0	0	0	0	0	0	K. pneumoniae
F1S1R1D3B3P4D02	F1S1R2D1B1P2C01	0	1637	24.0	22.799999999999997-25.200000000000003	80	0	0	0	0	0	0	0	0	K. pneumoniae
F1S1R1D3B3P4D02	F1S1R2D1B1P3F06	0	119	25.5	24.224999999999998-26.775000000000002	85	0	0	0	0	0	0	0	0	K. pneumoniae
F1S1R1D3B3P4D02	F1S1R2D1B2P4A05	0	110	32.1	30.495-33.705000000000005	107	0	0	0	0	0	0	0	0	K. pneumoniae
F1S1R1D3B3P4D02	F1S1R2D1B2P4B09	1	26	33.3	31.634999999999994-34.964999999999996	111	0	0	1	1	0	1	1	1	K. pneumoniae
F1S1R1D3B3P4D02	F1S1R2D1B2P4H10	0	158	33.3	31.634999999999994-34.964999999999996	111	0	0	0	0	0	0	0	0	K. pneumoniae
F1S1R1D3B3P4D02	F1S1R2D1B2P5C02	0	123	33.3	31.634999999999994-34.964999999999996	111	0	0	0	0	0	0	0	0	K. pneumoniae
F1S1R1D3B3P4D02	F1S1R2D1B2P5H05	0	89	33.9	32.205-35.595	113	0	0	0	1	0	0	0	0	K. pneumoniae
F1S1R1D3B3P4D02	F1S1R2D1B3P2A04	1	16	35.7	33.91499999999999-37.485	119	0	1	1	1	0	1	1	1	K. pneumoniae
F1S1R1D3B3P4D02	F1S1R2D1B3P2F02	1	17	35.7	33.91499999999999-37.485	119	0	1	1	1	0	1	1	1	K. pneumoniae
F1S1R1D3B3P4D02	F1S1R2D1B3P2G02	0	53	36.0	34.199999999999996-37.800000000000004	120	0	0	0	1	0	0	0	0	K. pneumoniae
F1S1R1D3B3P4D02	F1S1R2D1B3P4B01	1	16	37.5	35.625-39.375	125	0	1	1	1	0	1	1	1	K. pneumoniae
F1S1R1D3B3P4D02	F1S1R2D1B3P4B04	1	17	36.3	34.48499999999999-38.115	121	0	1	1	1	0	1	1	1	K. pneumoniae
F1S1R1D3B3P4D02	F1S1R2D1B3P5H10	1	16	40.2	38.18999999999999-42.21	134	0	1	1	1	0	1	1	1	K. pneumoniae
F1S1R1D3B3P4D02	F1S1R2D1B4P1A12	1	25	42.0	39.9-44.1	140	0	0	1	1	0	1	1	1	K. pneumoniae
F1S1R1D3B3P4D02	F1S1R2D1B4P3B06	1	27	43.2	41.03999999999999-45.36	144	0	0	1	1	0	1	1	1	K. pneumoniae
F1S1R1D3B3P4D02	F1S1R2D1B4P3C01	0	192	43.2	41.03999999999999-45.36	144	0	0	0	0	0	0	0	0	K. pneumoniae
F1S1R1D3B3P4D02	F1S1R2D1B4P3C05	0	93	42.6	40.47-44.730000000000004	142	0	0	0	1	0	0	0	0	K. pneumoniae
F1S1R1D3B3P4D02	F1S1R2D1B4P3E04	1	19	42.6	40.47-44.730000000000004	142	0	1	1	1	0	1	1	1	K. pneumoniae
F1S1R1D3B3P4D02	F1S1R2D1B4P4E03	0	1204	43.5	41.324999999999996-45.675000000000004	145	0	0	0	0	0	0	0	0	K. pneumoniae
F1S1R1D3B3P4D02	F1S1R2D1B4P5E06	0	1625	45.0	42.75-47.25	150	0	0	0	0	0	0	0	0	K. pneumoniae
F1S1R1D3B3P4D02	F1S1R2D1B4P5F11	1	18	45.6	43.32-47.88	152	0	1	1	1	0	1	1	1	K. pneumoniae
F1S1R1D3B3P4D02	F1S1R2D2B1P1E10	1	19	46.2	43.88999999999999-48.51	154	0	1	1	1	0	1	1	1	K. pneumoniae
F1S1R1D3B3P4D02	F1S1R2D2B1P2B08	1	18	46.8	44.459999999999994-49.14	156	0	1	1	1	0	1	1	1	K. pneumoniae
F1S1R1D3B3P4D02	F1S1R2D2B1P2C01	0	145	46.8	44.459999999999994-49.14	156	0	0	0	0	0	0	0	0	K. pneumoniae
F1S1R1D3B3P4D02	F1S1R2D2B1P2C07	1	19	46.2	43.88999999999999-48.51	154	0	1	1	1	0	1	1	1	K. pneumoniae
F1S1R1D3B3P4D02	F1S1R2D2B1P5C10	0	1637	50.1	47.595-52.605000000000004	167	0	0	0	0	0	0	0	0	K. pneumoniae
F1S1R1D3B3P4D02	F1S1R2D2B1P5E12	1	24	49.5	47.025-51.975	165	0	0	1	1	0	1	1	1	K. pneumoniae
F1S1R1D3B3P4D02	F1S1R2D2B2P1B12	0	1637	50.7	48.16499999999999-53.235	169	0	0	0	0	0	0	0	0	K. pneumoniae
F1S1R1D3B3P4D02	F1S1R2D2B2P1G01	0	1620	49.8	47.309999999999995-52.29	166	0	0	0	0	0	0	0	0	K. pneumoniae
F1S1R1D3B3P4D02	F1S1R2D2B2P1G11	0	2252	50.7	48.16499999999999-53.235	169	0	0	0	0	0	0	0	0	K. pneumoniae
F1S1R1D3B3P4D02	F1S1R2D2B2P1H11	0	2253	50.7	48.16499999999999-53.235	169	0	0	0	0	0	0	0	0	K. pneumoniae
F1S1R1D3B3P4D02	F1S1R2D2B2P2F10	0	1636	52.5	49.875-55.125	175	0	0	0	0	0	0	0	0	K. pneumoniae
F1S1R1D3B3P4D02	F1S1R2D2B2P2G09	1	18	51.9	49.305-54.495	173	0	1	1	1	0	1	1	1	K. pneumoniae
F1S1R1D3B3P4D02	F1S1R2D2B2P2G11	1	16	52.5	49.875-55.125	175	0	1	1	1	0	1	1	1	K. pneumoniae
F1S1R1D3B3P4D02	F1S1R2D2B2P3A06	1	18	53.4	50.73-56.07	178	0	1	1	1	0	1	1	1	K. pneumoniae
F1S1R1D3B3P4D02	F1S1R2D2B2P4B02	0	1634	53.4	50.73-56.07	178	0	0	0	0	0	0	0	0	K. pneumoniae
F1S1R1D3B3P4D02	F1S1R2D2B2P4C02	0	1634	53.4	50.73-56.07	178	0	0	0	0	0	0	0	0	K. pneumoniae
F1S1R1D3B3P4D02	F1S1R2D2B2P4C10	0	169	54.3	51.584999999999994-57.015	181	0	0	0	0	0	0	0	0	K. pneumoniae
F1S1R1D3B3P4D02	F1S1R2D2B2P4H10	1	17	54.3	51.584999999999994-57.015	181	0	1	1	1	0	0	1	1	K. pneumoniae
F1S1R1D3B3P4D02	F1S1R2D2B3P1H11	0	101	57.3	54.434999999999995-60.165	191	0	0	0	0	0	0	0	0	K. pneumoniae
F1S1R1D3B3P4D02	F1S1R2D2B3P2C05	0	1369	57.9	55.004999999999995-60.795	193	0	0	0	0	0	0	0	0	K. pneumoniae
F1S1R1D3B3P4D02	F1S1R2D2B3P3A05	0	1640	58.5	55.574999999999996-61.425000000000004	195	0	0	0	0	0	0	0	0	K. pneumoniae
F1S1R1D3B3P4D02	F1S1R2D2B3P3A08	0	100	58.5	55.574999999999996-61.425000000000004	195	0	0	0	0	0	0	0	0	K. pneumoniae
F1S1R1D3B3P4D02	F1S1R2D2B3P3C06	0	1636	58.5	55.574999999999996-61.425000000000004	195	0	0	0	0	0	0	0	0	K. pneumoniae
F1S1R1D3B3P4D02	F1S1R2D2B3P3D09	0	1635	58.5	55.574999999999996-61.425000000000004	195	0	0	0	0	0	0	0	0	K. pneumoniae
F1S1R1D3B3P4D02	F1S1R2D2B3P3F09	0	1636	58.5	55.574999999999996-61.425000000000004	195	0	0	0	0	0	0	0	0	K. pneumoniae
F1S1R1D3B3P4D02	F1S1R2D2B3P3H11	1	23	59.1	56.14499999999999-62.055	197	0	0	1	1	0	0	1	1	K. pneumoniae
F1S1R1D3B3P4D02	F1S1R2D2B3P4A05	0	2253	59.7	56.714999999999996-62.684999999999995	199	0	0	0	0	0	0	0	0	K. pneumoniae
F1S1R1D3B3P4D02	F1S1R2D2B3P4D02	0	2253	59.4	56.42999999999999-62.370000000000005	198	0	0	0	0	0	0	0	0	K. pneumoniae
F1S1R1D3B3P4D02	F1S1R2D2B3P5G07	0	162	60.6	57.56999999999999-63.629999999999995	202	0	0	0	0	0	0	0	0	K. pneumoniae
F1S1R1D3B3P4D02	F1S1R2D2B4P1D12	1	17	61.8	58.709999999999994-64.89	206	0	1	1	1	0	0	1	1	K. pneumoniae
F1S1R1D3B3P4D02	F1S1R2D2B4P3H10	0	1336	64.5	61.275-67.72500000000001	215	0	0	0	0	0	0	0	0	K. pneumoniae
F1S1R1D3B3P4D02	F1S1R2D2B4P4D01	0	138	65.1	61.84499999999999-68.355	217	0	0	0	0	0	0	0	0	K. pneumoniae
F1S1R1D3B3P4D02	F1S1R2D2B4P4G01	0	138	64.8	61.559999999999995-68.04	216	0	0	0	0	0	0	0	0	K. pneumoniae
F1S1R1D3B3P4D02	F1S1R2D2B4P4H02	0	138	65.1	61.84499999999999-68.355	217	0	0	0	0	0	0	0	0	K. pneumoniae
F1S1R1D3B3P4D02	F1S1R2D2B4P5D02	0	1156	66.3	62.98499999999999-69.615	221	0	0	0	0	0	0	0	0	K. pneumoniae
F1S1R1D3B3P4D02	F1S1R2D2B4P5F02	0	1156	66.0	62.699999999999996-69.3	220	0	0	0	0	0	0	0	0	K. pneumoniae
F1S1R1D3B3P4D02	F1S1R2D3B1P1E10	0	259	67.8	64.41-71.19	226	0	0	0	0	0	0	0	0	K. pneumoniae
F1S1R1D3B3P4D02	F1S1R2D3B1P2B10	0	99	69.3	65.835-72.765	231	0	0	0	1	0	0	0	0	K. pneumoniae
F1S1R1D3B3P4D02	F1S1R2D3B1P2G12	0	148	69.89999999999999	66.40499999999999-73.395	233	0	0	0	0	0	0	0	0	K. pneumoniae
F1S1R1D3B3P4D02	F1S1R2D3B2P2H08	1	25	75.0	71.25-78.75	250	0	0	1	1	0	0	1	1	K. pneumoniae
F1S1R1D3B3P4D02	F1S1R2D3B2P5H02	1	24	77.39999999999999	73.52999999999999-81.27	258	0	0	1	1	0	0	1	1	K. pneumoniae
F1S1R1D3B3P4D02	F1S1R2D3B3P2G02	1	24	79.5	75.52499999999999-83.47500000000001	265	0	0	1	1	0	0	1	1	K. pneumoniae
F1S1R1D3B3P4D02	F1S1R2D3B3P5H01	0	2280	82.5	78.375-86.625	275	0	0	0	0	0	0	0	0	K. pneumoniae
F1S1R1D3B3P4D02	F1S1R2D3B3P5H07	1	51	82.8	78.66-86.94	276	0	0	0	1	0	0	0	1	K. pneumoniae
F1S1R1D3B3P4D02	F1S1R2D3B4P1B07	1	25	84.3	80.085-88.515	281	0	0	1	1	0	0	0	1	K. pneumoniae
F1S1R1D3B3P4D02	F1S1R2D3B4P1D01	1	51	82.8	78.66-86.94	276	0	0	0	1	0	0	0	1	K. pneumoniae
F1S1R1D3B3P4D02	F1S1R2D3B4P1F05	1	24	83.7	79.515-87.885	279	0	0	1	1	0	0	0	1	K. pneumoniae
F1S1R1D3B3P4D02	F1S1R2D3B4P1F07	1	19	83.7	79.515-87.885	279	0	1	1	1	0	0	0	1	K. pneumoniae
F1S1R1D3B3P4D02	F1S1R2D3B4P4E10	0	159	88.2	83.78999999999999-92.61000000000001	294	0	0	0	0	0	0	0	0	K. pneumoniae
F1S1R1D3B3P4D02	F1S1R2D3B4P5E01	1	24	88.2	83.78999999999999-92.61000000000001	294	0	0	1	1	0	0	0	1	K. pneumoniae
F1S1R1D3B3P4D02	F1S1R2D4B1P1B07	0	2184	89.7	85.215-94.185	299	0	0	0	0	0	0	0	0	K. pneumoniae
F1S1R1D3B3P4D02	F1S1R2D4B1P1D03	0	1089	90.0	85.5-94.5	300	0	0	0	0	0	0	0	0	K. pneumoniae
F1S1R1D3B3P4D02	F1S1R2D4B3P3B02	0	2229	99.6	94.61999999999999-104.58	332	0	0	0	0	0	0	0	0	K. pneumoniae
F1S1R1D3B3P4D02	F1S1R3D1B4P1A04	0	1649	121.5	115.425-127.575	405	0	0	0	0	0	0	0	0	K. pneumoniae
F1S1R1D3B3P4D02	F1S1R3D1B4P1A06	1	117	123.9	117.70499999999998-130.095	413	0	0	0	0	0	0	0	0	K. pneumoniae
F1S1R1D3B3P4D02	F1S1R3D1B4P1C04	1	115	122.1	115.99499999999999-128.205	407	0	0	0	0	0	0	0	0	K. pneumoniae
F1S1R1D3B3P4D02	F1S1R3D1B4P1D07	1	89	122.4	116.27999999999999-128.52	408	0	0	0	1	0	0	0	0	K. pneumoniae
F1S1R1D3B3P4D02	F1S1R3D1B4P1E11	0	2234	124.8	118.55999999999999-131.04	416	0	0	0	0	0	0	0	0	K. pneumoniae
F1S1R1D3B3P4D02	F1S1R3D1B4P1F02	0	307	121.8	115.71-127.89	406	0	0	0	0	0	0	0	0	K. pneumoniae
F1S1R1D3B3P4D02	F1S1R3D1B4P3A09	0	1641	131.1	124.54499999999999-137.655	437	0	0	0	0	0	0	0	0	K. pneumoniae
F1S1R1D3B3P4D02	F1S1R3D1B4P3F12	0	1645	132.3	125.68499999999997-138.915	441	0	0	0	0	0	0	0	0	K. pneumoniae
F1S1R1D3B3P4D02	F1S1R3D1B4P4A02	1	20	134.1	127.39499999999998-140.805	447	0	0	1	1	0	0	0	0	K. pneumoniae
F1S1R1D3B3P4D02	F1S1R3D1B4P4G11	0	154	136.5	129.67499999999998-143.32500000000002	455	0	0	0	0	0	0	0	0	K. pneumoniae
F1S1R1D3B3P4D02	F1S1R3D1B4P4H08	0	1649	134.1	127.39499999999998-140.805	447	0	0	0	0	0	0	0	0	K. pneumoniae
F1S1R1D3B3P4D02	F1S1R3D2B2P3B03	1	19	152.1	144.49499999999998-159.705	507	0	1	1	1	0	0	0	0	K. pneumoniae
F1S1R1D3B3P4D02	F1S1R3D2B2P3C04	1	19	151.8	144.20999999999998-159.39	506	0	1	1	1	0	0	0	0	K. pneumoniae
F1S1R1D3B3P4D02	SH001x14	0	394	103.8	98.61-108.99	346	0	0	0	0	0	0	0	0	K. pneumoniae
F1S1R1D3B3P4D02	SH030621x1x64	0	354	58.2	55.28999999999999-61.11	194	0	0	0	0	0	0	0	0	K. pneumoniae
F1S1R1D3B3P4D02	SH030621x1x67	0	359	57.9	55.004999999999995-60.795	193	0	0	0	0	0	0	0	0	K. pneumoniae
F1S1R1D3B3P4D02	SH040221x2x45	0	1366	174.6	165.86999999999998-183.33	582	0	0	0	0	0	0	0	0	K. pneumoniae
F1S1R1D3B3P4D02	SH040321x1x44	0	146	79.2	75.24-83.16000000000001	264	0	0	0	0	0	0	0	0	K. pneumoniae
F1S1R1D3B3P4D02	SH040321x1x85	0	694	68.1	64.695-71.505	227	0	0	0	0	0	0	0	0	K. pneumoniae
F1S1R1D3B3P4D02	SH081020x1x51	0	1357	105.0	99.75-110.25	350	0	0	0	0	0	0	0	0	K. pneumoniae
F1S1R1D3B3P4D02	SH121021x1x57	0	105	12.6	11.969999999999999-13.23	42	0	0	0	0	0	0	0	0	K. pneumoniae
F1S1R1D3B3P4D02	SH140421x1x17	0	823	45.3	43.035-47.565	151	0	0	0	0	0	0	0	0	K. pneumoniae
F1S1R1D3B3P4D02	SH173x51	0	397	88.8	84.36-93.24	296	0	0	0	0	0	0	0	0	K. pneumoniae
F1S1R1D3B3P4D02	SH178x49	0	161	92.7	88.065-97.33500000000001	309	0	0	0	0	0	0	0	0	K. pneumoniae
F1S1R1D3B3P4D02	SH181120x2x37	0	212	87.3	82.93499999999999-91.665	291	0	0	0	0	0	0	0	0	K. pneumoniae
F1S1R1D3B3P4D02	SH181120x2x9	0	148	91.8	87.21-96.39	306	0	0	0	0	0	0	0	0	K. pneumoniae
F1S1R1D3B3P4D02	SH185x24	0	1505	99.3	94.335-104.265	331	0	0	0	0	0	0	0	0	K. pneumoniae
F1S1R1D3B3P4D02	SH185x27	0	1504	98.1	93.195-103.005	327	0	0	0	0	0	0	0	0	K. pneumoniae
F1S1R1D3B3P4D02	SH187x27	0	1504	101.7	96.615-106.78500000000001	339	0	0	0	0	0	0	0	0	K. pneumoniae
F1S1R1D3B3P4D02	SH188x75	0	404	104.1	98.895-109.30499999999999	347	0	0	0	0	0	0	0	0	K. pneumoniae
F1S1R1D3B3P4D02	SH192x26	0	399	109.2	103.74-114.66000000000001	364	0	0	0	0	0	0	0	0	K. pneumoniae
F1S1R1D3B3P4D02	SH194X16	0	407	109.2	103.74-114.66000000000001	364	0	0	0	0	0	0	0	0	K. pneumoniae
F1S1R1D3B3P4D02	SH200921x1x28	0	1153	10.2	9.69-10.709999999999999	34	0	0	0	0	0	0	0	0	K. pneumoniae
F1S1R1D3B3P4D02	SH200921x1x85	0	15	7.199999999999999	6.839999999999999-7.56	24	0	1	1	1	0	0	0	0	K. pneumoniae
F1S1R1D3B3P4D02	SH200x36	1	90	116.4	110.57999999999998-122.22	388	0	0	0	1	0	0	0	0	K. pneumoniae
F1S1R1D3B3P4D02	SH200x39	0	2238	115.5	109.725-121.275	385	0	0	0	0	0	0	0	0	K. pneumoniae
F1S1R1D3B3P4D02	SH202x03	1	31	117.6	111.71999999999998-123.48	392	0	0	0	1	0	0	0	0	K. pneumoniae
F1S1R1D3B3P4D02	SH203x02	0	916	117.9	112.00499999999998-123.795	393	0	0	0	0	0	0	0	0	K. pneumoniae
F1S1R1D3B3P4D02	SH203x55	0	398	117.9	112.00499999999998-123.795	393	0	0	0	0	0	0	0	0	K. pneumoniae
F1S1R1D3B3P4D02	SH213x53	0	912	129.0	122.55-135.45000000000002	430	0	0	0	0	0	0	0	0	K. pneumoniae
F1S1R1D3B3P4D02	SH220422x1x21	0	809	65.39999999999999	62.12999999999999-68.66999999999999	218	0	0	0	0	0	0	0	0	K. pneumoniae
F1S1R1D3B3P4D02	SH220921x2x88	0	2224	3.9	3.7049999999999996-4.095	13	0	0	0	0	0	0	0	0	K. pneumoniae
F1S1R1D3B3P4D02	SH226x44	1	147	140.1	133.095-147.105	467	0	0	0	0	0	0	0	0	K. pneumoniae
F1S1R1D3B3P4D02	SH228skumx28	0	167	142.5	135.375-149.625	475	0	0	0	0	0	0	0	0	K. pneumoniae
F1S1R1D3B3P4D02	SH228x28	0	191	142.5	135.375-149.625	475	0	0	0	0	0	0	0	0	K. pneumoniae
F1S1R1D3B3P4D02	SH230321x1x49	0	362	57.9	55.004999999999995-60.795	193	0	0	0	0	0	0	0	0	K. pneumoniae
F1S1R1D3B3P4D02	SH230321x2x30	0	370	55.8	53.01-58.589999999999996	186	0	0	0	0	0	0	0	0	K. pneumoniae
F1S1R1D3B3P4D02	SH230321x2x31	0	370	55.8	53.01-58.589999999999996	186	0	0	0	0	0	0	0	0	K. pneumoniae
F1S1R1D3B3P4D02	SH230321x2x42	0	121	54.6	51.87-57.330000000000005	182	0	0	0	0	0	0	0	0	K. pneumoniae
F1S1R1D3B3P4D02	SH230321x2x53	0	121	54.6	51.87-57.330000000000005	182	0	0	0	0	0	0	0	0	K. pneumoniae
F1S1R1D3B3P4D02	SH230x36	0	924	143.7	136.515-150.885	479	0	0	0	0	0	0	0	0	K. pneumoniae
F1S1R1D3B3P4D02	SH232x43	0	924	145.2	137.93999999999997-152.46	484	0	0	0	0	0	0	0	0	K. pneumoniae
F1S1R1D3B3P4D02	SH236x06	1	134	150.3	142.78499999999997-157.815	501	0	0	0	0	0	0	0	0	K. pneumoniae
F1S1R1D3B3P4D02	SH236x07	1	116	150.3	142.78499999999997-157.815	501	0	0	0	0	0	0	0	0	K. pneumoniae
F1S1R1D3B3P4D02	SH250322x1x36	0	1637	62.1	58.99499999999999-65.205	207	0	0	0	0	0	0	0	0	K. pneumoniae
F1S1R1D3B3P4D02	SH260321x1x95	0	1656	50.4	47.879999999999995-52.92	168	0	0	0	0	0	0	0	0	K. pneumoniae
F1S1R1D3B3P4D02	SH260321x2x44	0	284	48.3	45.885-50.714999999999996	161	0	0	0	0	0	0	0	0	K. pneumoniae
F1S1R1D3B3P4D02	SH280122x1x22	0	234	39.3	37.334999999999994-41.265	131	0	0	0	0	0	0	0	0	K. pneumoniae
F1S1R1D3B3P4D02	SH300920x1x56	0	815	126.0	119.69999999999999-132.3	420	0	0	0	0	0	0	0	0	K. pneumoniae
F1S1R1D3B3P4D02	SH300920x1x59	1	16	125.7	119.41499999999998-131.98499999999999	419	0	1	1	1	0	0	0	0	K. pneumoniae
F1S1R1D3B3P4D02	SH300920x1x62	1	103	125.4	119.12999999999998-131.67	418	0	0	0	0	0	0	0	0	K. pneumoniae
F1S1R1D3B3P5G07	F1S1R1D3B4P2A04	0	21	1.5	1.4249999999999998-1.5750000000000002	5	0	0	1	1	0	0	0	0	K. pneumoniae
F1S1R1D3B3P5G07	F1S1R1D3B4P2H02	0	21	1.5	1.4249999999999998-1.5750000000000002	5	0	0	1	1	0	0	0	0	K. pneumoniae
F1S1R1D3B3P5G07	F1S1R1D3B4P3H06	0	1659	2.4	2.28-2.52	8	0	0	0	0	0	0	0	0	K. pneumoniae
F1S1R1D3B3P5G07	F1S1R1D3B4P5F07	0	1648	4.5	4.2749999999999995-4.7250000000000005	15	0	0	0	0	0	0	0	0	K. pneumoniae
F1S1R1D3B3P5G07	F1S1R1D4B1P2D03	0	1234	6.3	5.984999999999999-6.615	21	0	0	0	0	0	0	0	0	K. pneumoniae
F1S1R1D3B3P5G07	F1S1R1D4B1P2G06	0	1233	6.3	5.984999999999999-6.615	21	0	0	0	0	0	0	0	0	K. pneumoniae
F1S1R1D3B3P5G07	F1S1R1D4B3P4D06	0	21	16.5	15.674999999999999-17.325	55	0	0	1	1	0	0	0	0	K. pneumoniae
F1S1R1D3B3P5G07	F1S1R1D4B4P1F05	0	151	18.9	17.955-19.845	63	0	0	0	0	0	0	0	0	K. pneumoniae
F1S1R1D3B3P5G07	F1S1R2D1B1P1B04	0	1647	23.4	22.229999999999997-24.57	78	0	0	0	0	0	0	0	0	K. pneumoniae
F1S1R1D3B3P5G07	F1S1R2D1B1P2C01	0	1648	24.0	22.799999999999997-25.200000000000003	80	0	0	0	0	0	0	0	0	K. pneumoniae
F1S1R1D3B3P5G07	F1S1R2D1B1P3F06	0	123	25.5	24.224999999999998-26.775000000000002	85	0	0	0	0	0	0	0	0	K. pneumoniae
F1S1R1D3B3P5G07	F1S1R2D1B2P4A05	0	115	32.1	30.495-33.705000000000005	107	0	0	0	0	0	0	0	0	K. pneumoniae
F1S1R1D3B3P5G07	F1S1R2D1B2P4B09	1	31	33.3	31.634999999999994-34.964999999999996	111	0	0	0	1	0	1	1	1	K. pneumoniae
F1S1R1D3B3P5G07	F1S1R2D1B2P4H10	0	169	33.3	31.634999999999994-34.964999999999996	111	0	0	0	0	0	0	0	0	K. pneumoniae
F1S1R1D3B3P5G07	F1S1R2D1B2P5C02	0	128	33.3	31.634999999999994-34.964999999999996	111	0	0	0	0	0	0	0	0	K. pneumoniae
F1S1R1D3B3P5G07	F1S1R2D1B2P5H05	0	100	33.9	32.205-35.595	113	0	0	0	0	0	0	0	0	K. pneumoniae
F1S1R1D3B3P5G07	F1S1R2D1B3P2A04	1	21	35.7	33.91499999999999-37.485	119	0	0	1	1	0	1	1	1	K. pneumoniae
F1S1R1D3B3P5G07	F1S1R2D1B3P2F02	1	22	35.7	33.91499999999999-37.485	119	0	0	1	1	0	1	1	1	K. pneumoniae
F1S1R1D3B3P5G07	F1S1R2D1B3P2G02	0	64	36.0	34.199999999999996-37.800000000000004	120	0	0	0	1	0	0	0	0	K. pneumoniae
F1S1R1D3B3P5G07	F1S1R2D1B3P4B01	1	21	37.5	35.625-39.375	125	0	0	1	1	0	1	1	1	K. pneumoniae
F1S1R1D3B3P5G07	F1S1R2D1B3P4B04	1	22	36.3	34.48499999999999-38.115	121	0	0	1	1	0	1	1	1	K. pneumoniae
F1S1R1D3B3P5G07	F1S1R2D1B3P5H10	1	21	40.2	38.18999999999999-42.21	134	0	0	1	1	0	1	1	1	K. pneumoniae
F1S1R1D3B3P5G07	F1S1R2D1B4P1A12	1	30	42.0	39.9-44.1	140	0	0	0	1	0	1	1	1	K. pneumoniae
F1S1R1D3B3P5G07	F1S1R2D1B4P3B06	1	26	43.2	41.03999999999999-45.36	144	0	0	1	1	0	1	1	1	K. pneumoniae
F1S1R1D3B3P5G07	F1S1R2D1B4P3C01	0	203	43.2	41.03999999999999-45.36	144	0	0	0	0	0	0	0	0	K. pneumoniae
F1S1R1D3B3P5G07	F1S1R2D1B4P3C05	0	105	42.6	40.47-44.730000000000004	142	0	0	0	0	0	0	0	0	K. pneumoniae
F1S1R1D3B3P5G07	F1S1R2D1B4P3E04	1	24	42.6	40.47-44.730000000000004	142	0	0	1	1	0	1	1	1	K. pneumoniae
F1S1R1D3B3P5G07	F1S1R2D1B4P4E03	0	1216	43.5	41.324999999999996-45.675000000000004	145	0	0	0	0	0	0	0	0	K. pneumoniae
F1S1R1D3B3P5G07	F1S1R2D1B4P5E06	0	1630	45.0	42.75-47.25	150	0	0	0	0	0	0	0	0	K. pneumoniae
F1S1R1D3B3P5G07	F1S1R2D1B4P5F11	1	17	45.6	43.32-47.88	152	0	1	1	1	0	1	1	1	K. pneumoniae
F1S1R1D3B3P5G07	F1S1R2D2B1P1E10	1	18	46.2	43.88999999999999-48.51	154	0	1	1	1	0	1	1	1	K. pneumoniae
F1S1R1D3B3P5G07	F1S1R2D2B1P2B08	1	17	46.8	44.459999999999994-49.14	156	0	1	1	1	0	1	1	1	K. pneumoniae
F1S1R1D3B3P5G07	F1S1R2D2B1P2C01	0	150	46.8	44.459999999999994-49.14	156	0	0	0	0	0	0	0	0	K. pneumoniae
F1S1R1D3B3P5G07	F1S1R2D2B1P2C07	1	18	46.2	43.88999999999999-48.51	154	0	1	1	1	0	1	1	1	K. pneumoniae
F1S1R1D3B3P5G07	F1S1R2D2B1P5C10	0	1642	50.1	47.595-52.605000000000004	167	0	0	0	0	0	0	0	0	K. pneumoniae
F1S1R1D3B3P5G07	F1S1R2D2B1P5E12	1	23	49.5	47.025-51.975	165	0	0	1	1	0	1	1	1	K. pneumoniae
F1S1R1D3B3P5G07	F1S1R2D2B2P1B12	0	1642	50.7	48.16499999999999-53.235	169	0	0	0	0	0	0	0	0	K. pneumoniae
F1S1R1D3B3P5G07	F1S1R2D2B2P1G01	0	1625	49.8	47.309999999999995-52.29	166	0	0	0	0	0	0	0	0	K. pneumoniae
F1S1R1D3B3P5G07	F1S1R2D2B2P1G11	0	2264	50.7	48.16499999999999-53.235	169	0	0	0	0	0	0	0	0	K. pneumoniae
F1S1R1D3B3P5G07	F1S1R2D2B2P1H11	0	2265	50.7	48.16499999999999-53.235	169	0	0	0	0	0	0	0	0	K. pneumoniae
F1S1R1D3B3P5G07	F1S1R2D2B2P2F10	0	1641	52.5	49.875-55.125	175	0	0	0	0	0	0	0	0	K. pneumoniae
F1S1R1D3B3P5G07	F1S1R2D2B2P2G09	1	17	51.9	49.305-54.495	173	0	1	1	1	0	1	1	1	K. pneumoniae
F1S1R1D3B3P5G07	F1S1R2D2B2P2G11	1	21	52.5	49.875-55.125	175	0	0	1	1	0	1	1	1	K. pneumoniae
F1S1R1D3B3P5G07	F1S1R2D2B2P3A06	1	23	53.4	50.73-56.07	178	0	0	1	1	0	1	1	1	K. pneumoniae
F1S1R1D3B3P5G07	F1S1R2D2B2P4B02	0	1639	53.4	50.73-56.07	178	0	0	0	0	0	0	0	0	K. pneumoniae
F1S1R1D3B3P5G07	F1S1R2D2B2P4C02	0	1639	53.4	50.73-56.07	178	0	0	0	0	0	0	0	0	K. pneumoniae
F1S1R1D3B3P5G07	F1S1R2D2B2P4C10	0	181	54.3	51.584999999999994-57.015	181	0	0	0	0	0	0	0	0	K. pneumoniae
F1S1R1D3B3P5G07	F1S1R2D2B2P4H10	1	16	54.3	51.584999999999994-57.015	181	0	1	1	1	0	0	1	1	K. pneumoniae
F1S1R1D3B3P5G07	F1S1R2D2B3P1H11	0	105	57.3	54.434999999999995-60.165	191	0	0	0	0	0	0	0	0	K. pneumoniae
F1S1R1D3B3P5G07	F1S1R2D2B3P2C05	0	1381	57.9	55.004999999999995-60.795	193	0	0	0	0	0	0	0	0	K. pneumoniae
F1S1R1D3B3P5G07	F1S1R2D2B3P3A05	0	1651	58.5	55.574999999999996-61.425000000000004	195	0	0	0	0	0	0	0	0	K. pneumoniae
F1S1R1D3B3P5G07	F1S1R2D2B3P3A08	0	104	58.5	55.574999999999996-61.425000000000004	195	0	0	0	0	0	0	0	0	K. pneumoniae
F1S1R1D3B3P5G07	F1S1R2D2B3P3C06	0	1647	58.5	55.574999999999996-61.425000000000004	195	0	0	0	0	0	0	0	0	K. pneumoniae
F1S1R1D3B3P5G07	F1S1R2D2B3P3D09	0	1646	58.5	55.574999999999996-61.425000000000004	195	0	0	0	0	0	0	0	0	K. pneumoniae
F1S1R1D3B3P5G07	F1S1R2D2B3P3F09	0	1647	58.5	55.574999999999996-61.425000000000004	195	0	0	0	0	0	0	0	0	K. pneumoniae
F1S1R1D3B3P5G07	F1S1R2D2B3P3H11	1	28	59.1	56.14499999999999-62.055	197	0	0	1	1	0	0	1	1	K. pneumoniae
F1S1R1D3B3P5G07	F1S1R2D2B3P4A05	0	2265	59.7	56.714999999999996-62.684999999999995	199	0	0	0	0	0	0	0	0	K. pneumoniae
F1S1R1D3B3P5G07	F1S1R2D2B3P4D02	0	2265	59.4	56.42999999999999-62.370000000000005	198	0	0	0	0	0	0	0	0	K. pneumoniae
F1S1R1D3B3P5G07	F1S1R2D2B3P5G07	0	173	60.6	57.56999999999999-63.629999999999995	202	0	0	0	0	0	0	0	0	K. pneumoniae
F1S1R1D3B3P5G07	F1S1R2D2B4P1D12	1	16	61.8	58.709999999999994-64.89	206	0	1	1	1	0	0	1	1	K. pneumoniae
F1S1R1D3B3P5G07	F1S1R2D2B4P3H10	0	1349	64.5	61.275-67.72500000000001	215	0	0	0	0	0	0	0	0	K. pneumoniae
F1S1R1D3B3P5G07	F1S1R2D2B4P4D01	0	149	65.1	61.84499999999999-68.355	217	0	0	0	0	0	0	0	0	K. pneumoniae
F1S1R1D3B3P5G07	F1S1R2D2B4P4G01	0	149	64.8	61.559999999999995-68.04	216	0	0	0	0	0	0	0	0	K. pneumoniae
F1S1R1D3B3P5G07	F1S1R2D2B4P4H02	0	149	65.1	61.84499999999999-68.355	217	0	0	0	0	0	0	0	0	K. pneumoniae
F1S1R1D3B3P5G07	F1S1R2D2B4P5D02	0	1167	66.3	62.98499999999999-69.615	221	0	0	0	0	0	0	0	0	K. pneumoniae
F1S1R1D3B3P5G07	F1S1R2D2B4P5F02	0	1167	66.0	62.699999999999996-69.3	220	0	0	0	0	0	0	0	0	K. pneumoniae
F1S1R1D3B3P5G07	F1S1R2D3B1P1E10	0	270	67.8	64.41-71.19	226	0	0	0	0	0	0	0	0	K. pneumoniae
F1S1R1D3B3P5G07	F1S1R2D3B1P2B10	0	105	69.3	65.835-72.765	231	0	0	0	0	0	0	0	0	K. pneumoniae
F1S1R1D3B3P5G07	F1S1R2D3B1P2G12	0	153	69.89999999999999	66.40499999999999-73.395	233	0	0	0	0	0	0	0	0	K. pneumoniae
F1S1R1D3B3P5G07	F1S1R2D3B2P2H08	1	24	75.0	71.25-78.75	250	0	0	1	1	0	0	1	1	K. pneumoniae
F1S1R1D3B3P5G07	F1S1R2D3B2P5H02	1	23	77.39999999999999	73.52999999999999-81.27	258	0	0	1	1	0	0	1	1	K. pneumoniae
F1S1R1D3B3P5G07	F1S1R2D3B3P2G02	1	23	79.5	75.52499999999999-83.47500000000001	265	0	0	1	1	0	0	1	1	K. pneumoniae
F1S1R1D3B3P5G07	F1S1R2D3B3P5H01	0	2287	82.5	78.375-86.625	275	0	0	0	0	0	0	0	0	K. pneumoniae
F1S1R1D3B3P5G07	F1S1R2D3B3P5H07	1	56	82.8	78.66-86.94	276	0	0	0	1	0	0	0	1	K. pneumoniae
F1S1R1D3B3P5G07	F1S1R2D3B4P1B07	1	24	84.3	80.085-88.515	281	0	0	1	1	0	0	0	1	K. pneumoniae
F1S1R1D3B3P5G07	F1S1R2D3B4P1D01	1	56	82.8	78.66-86.94	276	0	0	0	1	0	0	0	1	K. pneumoniae
F1S1R1D3B3P5G07	F1S1R2D3B4P1F05	1	23	83.7	79.515-87.885	279	0	0	1	1	0	0	0	1	K. pneumoniae
F1S1R1D3B3P5G07	F1S1R2D3B4P1F07	1	24	83.7	79.515-87.885	279	0	0	1	1	0	0	0	1	K. pneumoniae
F1S1R1D3B3P5G07	F1S1R2D3B4P4E10	0	165	88.2	83.78999999999999-92.61000000000001	294	0	0	0	0	0	0	0	0	K. pneumoniae
F1S1R1D3B3P5G07	F1S1R2D3B4P5E01	1	23	88.2	83.78999999999999-92.61000000000001	294	0	0	1	1	0	0	0	1	K. pneumoniae
F1S1R1D3B3P5G07	F1S1R2D4B1P1B07	0	2191	89.7	85.215-94.185	299	0	0	0	0	0	0	0	0	K. pneumoniae
F1S1R1D3B3P5G07	F1S1R2D4B1P1D03	0	1100	90.0	85.5-94.5	300	0	0	0	0	0	0	0	0	K. pneumoniae
F1S1R1D3B3P5G07	F1S1R2D4B3P3B02	0	2241	99.6	94.61999999999999-104.58	332	0	0	0	0	0	0	0	0	K. pneumoniae
F1S1R1D3B3P5G07	F1S1R3D1B4P1A04	0	1660	121.5	115.425-127.575	405	0	0	0	0	0	0	0	0	K. pneumoniae
F1S1R1D3B3P5G07	F1S1R3D1B4P1A06	1	122	123.9	117.70499999999998-130.095	413	0	0	0	0	0	0	0	0	K. pneumoniae
F1S1R1D3B3P5G07	F1S1R3D1B4P1C04	1	120	122.1	115.99499999999999-128.205	407	0	0	0	0	0	0	0	0	K. pneumoniae
F1S1R1D3B3P5G07	F1S1R3D1B4P1D07	1	100	122.4	116.27999999999999-128.52	408	0	0	0	0	0	0	0	0	K. pneumoniae
F1S1R1D3B3P5G07	F1S1R3D1B4P1E11	0	2246	124.8	118.55999999999999-131.04	416	0	0	0	0	0	0	0	0	K. pneumoniae
F1S1R1D3B3P5G07	F1S1R3D1B4P1F02	0	316	121.8	115.71-127.89	406	0	0	0	0	0	0	0	0	K. pneumoniae
F1S1R1D3B3P5G07	F1S1R3D1B4P3A09	0	1652	131.1	124.54499999999999-137.655	437	0	0	0	0	0	0	0	0	K. pneumoniae
F1S1R1D3B3P5G07	F1S1R3D1B4P3F12	0	1656	132.3	125.68499999999997-138.915	441	0	0	0	0	0	0	0	0	K. pneumoniae
F1S1R1D3B3P5G07	F1S1R3D1B4P4A02	1	19	134.1	127.39499999999998-140.805	447	0	1	1	1	0	0	0	0	K. pneumoniae
F1S1R1D3B3P5G07	F1S1R3D1B4P4G11	0	165	136.5	129.67499999999998-143.32500000000002	455	0	0	0	0	0	0	0	0	K. pneumoniae
F1S1R1D3B3P5G07	F1S1R3D1B4P4H08	0	1660	134.1	127.39499999999998-140.805	447	0	0	0	0	0	0	0	0	K. pneumoniae
F1S1R1D3B3P5G07	F1S1R3D2B2P3B03	1	18	152.1	144.49499999999998-159.705	507	0	1	1	1	0	0	0	0	K. pneumoniae
F1S1R1D3B3P5G07	F1S1R3D2B2P3C04	1	18	151.8	144.20999999999998-159.39	506	0	1	1	1	0	0	0	0	K. pneumoniae
F1S1R1D3B3P5G07	SH001x14	0	407	103.8	98.61-108.99	346	0	0	0	0	0	0	0	0	K. pneumoniae
F1S1R1D3B3P5G07	SH030621x1x64	0	359	58.2	55.28999999999999-61.11	194	0	0	0	0	0	0	0	0	K. pneumoniae
F1S1R1D3B3P5G07	SH030621x1x67	0	364	57.9	55.004999999999995-60.795	193	0	0	0	0	0	0	0	0	K. pneumoniae
F1S1R1D3B3P5G07	SH040221x2x45	0	1381	174.6	165.86999999999998-183.33	582	0	0	0	0	0	0	0	0	K. pneumoniae
F1S1R1D3B3P5G07	SH040321x1x44	0	157	79.2	75.24-83.16000000000001	264	0	0	0	0	0	0	0	0	K. pneumoniae
F1S1R1D3B3P5G07	SH040321x1x85	0	703	68.1	64.695-71.505	227	0	0	0	0	0	0	0	0	K. pneumoniae
F1S1R1D3B3P5G07	SH081020x1x51	0	1370	105.0	99.75-110.25	350	0	0	0	0	0	0	0	0	K. pneumoniae
F1S1R1D3B3P5G07	SH121021x1x57	0	116	12.6	11.969999999999999-13.23	42	0	0	0	0	0	0	0	0	K. pneumoniae
F1S1R1D3B3P5G07	SH140421x1x17	0	834	45.3	43.035-47.565	151	0	0	0	0	0	0	0	0	K. pneumoniae
F1S1R1D3B3P5G07	SH173x51	0	410	88.8	84.36-93.24	296	0	0	0	0	0	0	0	0	K. pneumoniae
F1S1R1D3B3P5G07	SH178x49	0	172	92.7	88.065-97.33500000000001	309	0	0	0	0	0	0	0	0	K. pneumoniae
F1S1R1D3B3P5G07	SH181120x2x37	0	223	87.3	82.93499999999999-91.665	291	0	0	0	0	0	0	0	0	K. pneumoniae
F1S1R1D3B3P5G07	SH181120x2x9	0	159	91.8	87.21-96.39	306	0	0	0	0	0	0	0	0	K. pneumoniae
F1S1R1D3B3P5G07	SH185x24	0	1516	99.3	94.335-104.265	331	0	0	0	0	0	0	0	0	K. pneumoniae
F1S1R1D3B3P5G07	SH185x27	0	1515	98.1	93.195-103.005	327	0	0	0	0	0	0	0	0	K. pneumoniae
F1S1R1D3B3P5G07	SH187x27	0	1515	101.7	96.615-106.78500000000001	339	0	0	0	0	0	0	0	0	K. pneumoniae
F1S1R1D3B3P5G07	SH188x75	0	416	104.1	98.895-109.30499999999999	347	0	0	0	0	0	0	0	0	K. pneumoniae
F1S1R1D3B3P5G07	SH192x26	0	411	109.2	103.74-114.66000000000001	364	0	0	0	0	0	0	0	0	K. pneumoniae
F1S1R1D3B3P5G07	SH194X16	0	419	109.2	103.74-114.66000000000001	364	0	0	0	0	0	0	0	0	K. pneumoniae
F1S1R1D3B3P5G07	SH200921x1x28	0	1159	10.2	9.69-10.709999999999999	34	0	0	0	0	0	0	0	0	K. pneumoniae
F1S1R1D3B3P5G07	SH200921x1x85	0	12	7.199999999999999	6.839999999999999-7.56	24	0	1	1	1	0	0	0	0	K. pneumoniae
F1S1R1D3B3P5G07	SH200x36	1	95	116.4	110.57999999999998-122.22	388	0	0	0	1	0	0	0	0	K. pneumoniae
F1S1R1D3B3P5G07	SH200x39	0	2249	115.5	109.725-121.275	385	0	0	0	0	0	0	0	0	K. pneumoniae
F1S1R1D3B3P5G07	SH202x03	1	36	117.6	111.71999999999998-123.48	392	0	0	0	1	0	0	0	0	K. pneumoniae
F1S1R1D3B3P5G07	SH203x02	0	928	117.9	112.00499999999998-123.795	393	0	0	0	0	0	0	0	0	K. pneumoniae
F1S1R1D3B3P5G07	SH203x55	0	410	117.9	112.00499999999998-123.795	393	0	0	0	0	0	0	0	0	K. pneumoniae
F1S1R1D3B3P5G07	SH213x53	0	924	129.0	122.55-135.45000000000002	430	0	0	0	0	0	0	0	0	K. pneumoniae
F1S1R1D3B3P5G07	SH220422x1x21	0	820	65.39999999999999	62.12999999999999-68.66999999999999	218	0	0	0	0	0	0	0	0	K. pneumoniae
F1S1R1D3B3P5G07	SH220921x2x88	0	2236	3.9	3.7049999999999996-4.095	13	0	0	0	0	0	0	0	0	K. pneumoniae
F1S1R1D3B3P5G07	SH226x44	0	153	140.1	133.095-147.105	467	0	0	0	0	0	0	0	0	K. pneumoniae
F1S1R1D3B3P5G07	SH228skumx28	0	172	142.5	135.375-149.625	475	0	0	0	0	0	0	0	0	K. pneumoniae
F1S1R1D3B3P5G07	SH228x28	0	199	142.5	135.375-149.625	475	0	0	0	0	0	0	0	0	K. pneumoniae
F1S1R1D3B3P5G07	SH230321x1x49	0	367	57.9	55.004999999999995-60.795	193	0	0	0	0	0	0	0	0	K. pneumoniae
F1S1R1D3B3P5G07	SH230321x2x30	0	375	55.8	53.01-58.589999999999996	186	0	0	0	0	0	0	0	0	K. pneumoniae
F1S1R1D3B3P5G07	SH230321x2x31	0	375	55.8	53.01-58.589999999999996	186	0	0	0	0	0	0	0	0	K. pneumoniae
F1S1R1D3B3P5G07	SH230321x2x42	0	126	54.6	51.87-57.330000000000005	182	0	0	0	0	0	0	0	0	K. pneumoniae
F1S1R1D3B3P5G07	SH230321x2x53	0	126	54.6	51.87-57.330000000000005	182	0	0	0	0	0	0	0	0	K. pneumoniae
F1S1R1D3B3P5G07	SH230x36	0	937	143.7	136.515-150.885	479	0	0	0	0	0	0	0	0	K. pneumoniae
F1S1R1D3B3P5G07	SH232x43	0	937	145.2	137.93999999999997-152.46	484	0	0	0	0	0	0	0	0	K. pneumoniae
F1S1R1D3B3P5G07	SH236x06	1	139	150.3	142.78499999999997-157.815	501	0	0	0	0	0	0	0	0	K. pneumoniae
F1S1R1D3B3P5G07	SH236x07	1	121	150.3	142.78499999999997-157.815	501	0	0	0	0	0	0	0	0	K. pneumoniae
F1S1R1D3B3P5G07	SH250322x1x36	0	1642	62.1	58.99499999999999-65.205	207	0	0	0	0	0	0	0	0	K. pneumoniae
F1S1R1D3B3P5G07	SH260321x1x95	0	1667	50.4	47.879999999999995-52.92	168	0	0	0	0	0	0	0	0	K. pneumoniae
F1S1R1D3B3P5G07	SH260321x2x44	0	289	48.3	45.885-50.714999999999996	161	0	0	0	0	0	0	0	0	K. pneumoniae
F1S1R1D3B3P5G07	SH280122x1x22	0	245	39.3	37.334999999999994-41.265	131	0	0	0	0	0	0	0	0	K. pneumoniae
F1S1R1D3B3P5G07	SH300920x1x56	0	826	126.0	119.69999999999999-132.3	420	0	0	0	0	0	0	0	0	K. pneumoniae
F1S1R1D3B3P5G07	SH300920x1x59	1	15	125.7	119.41499999999998-131.98499999999999	419	0	1	1	1	0	0	0	0	K. pneumoniae
F1S1R1D3B3P5G07	SH300920x1x62	1	108	125.4	119.12999999999998-131.67	418	0	0	0	0	0	0	0	0	K. pneumoniae
F1S1R1D3B4P2A04	F1S1R1D3B4P3H06	0	1644	0.8999999999999999	0.8549999999999999-0.945	3	0	0	0	0	0	0	0	0	K. pneumoniae
F1S1R1D3B4P2A04	F1S1R1D3B4P5F07	0	1633	3.0	2.8499999999999996-3.1500000000000004	10	0	0	0	0	0	0	0	0	K. pneumoniae
F1S1R1D3B4P2A04	F1S1R1D4B1P2D03	0	1219	4.8	4.56-5.04	16	0	0	0	0	0	0	0	0	K. pneumoniae
F1S1R1D3B4P2A04	F1S1R1D4B1P2G06	0	1218	4.8	4.56-5.04	16	0	0	0	0	0	0	0	0	K. pneumoniae
F1S1R1D3B4P2A04	F1S1R1D4B3P4D06	1	10	15.0	14.25-15.75	50	0	1	1	1	1	1	1	1	K. pneumoniae
F1S1R1D3B4P2A04	F1S1R1D4B4P1F05	0	142	17.4	16.529999999999998-18.27	58	0	0	0	0	0	0	0	0	K. pneumoniae
F1S1R1D3B4P2A04	F1S1R2D1B1P1B04	0	1632	21.9	20.804999999999996-22.995	73	0	0	0	0	0	0	0	0	K. pneumoniae
F1S1R1D3B4P2A04	F1S1R2D1B1P2C01	0	1633	22.5	21.375-23.625	75	0	0	0	0	0	0	0	0	K. pneumoniae
F1S1R1D3B4P2A04	F1S1R2D1B1P3F06	0	114	24.0	22.799999999999997-25.200000000000003	80	0	0	0	0	0	0	0	0	K. pneumoniae
F1S1R1D3B4P2A04	F1S1R2D1B2P4A05	0	106	30.6	29.069999999999997-32.13	102	0	0	0	0	0	0	0	0	K. pneumoniae
F1S1R1D3B4P2A04	F1S1R2D1B2P4B09	1	22	31.8	30.209999999999997-33.39	106	0	0	1	1	0	1	1	1	K. pneumoniae
F1S1R1D3B4P2A04	F1S1R2D1B2P4H10	0	154	31.8	30.209999999999997-33.39	106	0	0	0	0	0	0	0	0	K. pneumoniae
F1S1R1D3B4P2A04	F1S1R2D1B2P5C02	0	119	31.8	30.209999999999997-33.39	106	0	0	0	0	0	0	0	0	K. pneumoniae
F1S1R1D3B4P2A04	F1S1R2D1B2P5H05	0	85	32.4	30.779999999999998-34.02	108	0	0	0	1	0	0	0	0	K. pneumoniae
F1S1R1D3B4P2A04	F1S1R2D1B3P2A04	1	10	34.2	32.489999999999995-35.91	114	0	1	1	1	0	1	1	1	K. pneumoniae
F1S1R1D3B4P2A04	F1S1R2D1B3P2F02	1	11	34.2	32.489999999999995-35.91	114	0	1	1	1	0	1	1	1	K. pneumoniae
F1S1R1D3B4P2A04	F1S1R2D1B3P2G02	0	49	34.5	32.775-36.225	115	0	0	0	1	0	0	0	0	K. pneumoniae
F1S1R1D3B4P2A04	F1S1R2D1B3P4B01	1	12	36.0	34.199999999999996-37.800000000000004	120	0	1	1	1	0	1	1	1	K. pneumoniae
F1S1R1D3B4P2A04	F1S1R2D1B3P4B04	1	13	34.8	33.059999999999995-36.54	116	0	1	1	1	0	1	1	1	K. pneumoniae
F1S1R1D3B4P2A04	F1S1R2D1B3P5H10	1	12	38.7	36.76499999999999-40.635	129	0	1	1	1	0	1	1	1	K. pneumoniae
F1S1R1D3B4P2A04	F1S1R2D1B4P1A12	1	21	40.5	38.475-42.525	135	0	0	1	1	0	1	1	1	K. pneumoniae
F1S1R1D3B4P2A04	F1S1R2D1B4P3B06	1	23	41.7	39.614999999999995-43.785	139	0	0	1	1	0	1	1	1	K. pneumoniae
F1S1R1D3B4P2A04	F1S1R2D1B4P3C01	0	187	41.7	39.614999999999995-43.785	139	0	0	0	0	0	0	0	0	K. pneumoniae
F1S1R1D3B4P2A04	F1S1R2D1B4P3C05	0	91	41.1	39.045-43.155	137	0	0	0	1	0	0	0	0	K. pneumoniae
F1S1R1D3B4P2A04	F1S1R2D1B4P3E04	1	15	41.1	39.045-43.155	137	0	1	1	1	0	1	1	1	K. pneumoniae
F1S1R1D3B4P2A04	F1S1R2D1B4P4E03	0	1200	42.0	39.9-44.1	140	0	0	0	0	0	0	0	0	K. pneumoniae
F1S1R1D3B4P2A04	F1S1R2D1B4P5E06	0	1619	43.5	41.324999999999996-45.675000000000004	145	0	0	0	0	0	0	0	0	K. pneumoniae
F1S1R1D3B4P2A04	F1S1R2D1B4P5F11	1	14	44.1	41.894999999999996-46.30500000000001	147	0	1	1	1	0	1	1	1	K. pneumoniae
F1S1R1D3B4P2A04	F1S1R2D2B1P1E10	1	15	44.7	42.464999999999996-46.934999999999995	149	0	1	1	1	0	1	1	1	K. pneumoniae
F1S1R1D3B4P2A04	F1S1R2D2B1P2B08	1	14	45.3	43.035-47.565	151	0	1	1	1	0	1	1	1	K. pneumoniae
F1S1R1D3B4P2A04	F1S1R2D2B1P2C01	0	141	45.3	43.035-47.565	151	0	0	0	0	0	0	0	0	K. pneumoniae
F1S1R1D3B4P2A04	F1S1R2D2B1P2C07	1	15	44.7	42.464999999999996-46.934999999999995	149	0	1	1	1	0	1	1	1	K. pneumoniae
F1S1R1D3B4P2A04	F1S1R2D2B1P5C10	0	1631	48.6	46.17-51.03	162	0	0	0	0	0	0	0	0	K. pneumoniae
F1S1R1D3B4P2A04	F1S1R2D2B1P5E12	1	20	48.0	45.599999999999994-50.400000000000006	160	0	0	1	1	0	1	1	1	K. pneumoniae
F1S1R1D3B4P2A04	F1S1R2D2B2P1B12	0	1631	49.2	46.739999999999995-51.66	164	0	0	0	0	0	0	0	0	K. pneumoniae
F1S1R1D3B4P2A04	F1S1R2D2B2P1G01	0	1614	48.3	45.885-50.714999999999996	161	0	0	0	0	0	0	0	0	K. pneumoniae
F1S1R1D3B4P2A04	F1S1R2D2B2P1G11	0	2247	49.2	46.739999999999995-51.66	164	0	0	0	0	0	0	0	0	K. pneumoniae
F1S1R1D3B4P2A04	F1S1R2D2B2P1H11	0	2248	49.2	46.739999999999995-51.66	164	0	0	0	0	0	0	0	0	K. pneumoniae
F1S1R1D3B4P2A04	F1S1R2D2B2P2F10	0	1630	51.0	48.449999999999996-53.550000000000004	170	0	0	0	0	0	0	0	0	K. pneumoniae
F1S1R1D3B4P2A04	F1S1R2D2B2P2G09	1	14	50.4	47.879999999999995-52.92	168	0	1	1	1	0	1	1	1	K. pneumoniae
F1S1R1D3B4P2A04	F1S1R2D2B2P2G11	1	10	51.0	48.449999999999996-53.550000000000004	170	0	1	1	1	0	1	1	1	K. pneumoniae
F1S1R1D3B4P2A04	F1S1R2D2B2P3A06	1	12	51.9	49.305-54.495	173	0	1	1	1	0	1	1	1	K. pneumoniae
F1S1R1D3B4P2A04	F1S1R2D2B2P4B02	0	1628	51.9	49.305-54.495	173	0	0	0	0	0	0	0	0	K. pneumoniae
F1S1R1D3B4P2A04	F1S1R2D2B2P4C02	0	1628	51.9	49.305-54.495	173	0	0	0	0	0	0	0	0	K. pneumoniae
F1S1R1D3B4P2A04	F1S1R2D2B2P4C10	0	166	52.8	50.16-55.44	176	0	0	0	0	0	0	0	0	K. pneumoniae
F1S1R1D3B4P2A04	F1S1R2D2B2P4H10	1	13	52.8	50.16-55.44	176	0	1	1	1	0	1	1	1	K. pneumoniae
F1S1R1D3B4P2A04	F1S1R2D2B3P1H11	0	96	55.8	53.01-58.589999999999996	186	0	0	0	1	0	0	0	0	K. pneumoniae
F1S1R1D3B4P2A04	F1S1R2D2B3P2C05	0	1366	56.4	53.58-59.22	188	0	0	0	0	0	0	0	0	K. pneumoniae
F1S1R1D3B4P2A04	F1S1R2D2B3P3A05	0	1636	57.0	54.15-59.85	190	0	0	0	0	0	0	0	0	K. pneumoniae
F1S1R1D3B4P2A04	F1S1R2D2B3P3A08	0	95	57.0	54.15-59.85	190	0	0	0	1	0	0	0	0	K. pneumoniae
F1S1R1D3B4P2A04	F1S1R2D2B3P3C06	0	1632	57.0	54.15-59.85	190	0	0	0	0	0	0	0	0	K. pneumoniae
F1S1R1D3B4P2A04	F1S1R2D2B3P3D09	0	1631	57.0	54.15-59.85	190	0	0	0	0	0	0	0	0	K. pneumoniae
F1S1R1D3B4P2A04	F1S1R2D2B3P3F09	0	1632	57.0	54.15-59.85	190	0	0	0	0	0	0	0	0	K. pneumoniae
F1S1R1D3B4P2A04	F1S1R2D2B3P3H11	1	17	57.6	54.71999999999999-60.48	192	0	1	1	1	0	0	1	1	K. pneumoniae
F1S1R1D3B4P2A04	F1S1R2D2B3P4A05	0	2248	58.2	55.28999999999999-61.11	194	0	0	0	0	0	0	0	0	K. pneumoniae
F1S1R1D3B4P2A04	F1S1R2D2B3P4D02	0	2248	57.9	55.004999999999995-60.795	193	0	0	0	0	0	0	0	0	K. pneumoniae
F1S1R1D3B4P2A04	F1S1R2D2B3P5G07	0	158	59.1	56.14499999999999-62.055	197	0	0	0	0	0	0	0	0	K. pneumoniae
F1S1R1D3B4P2A04	F1S1R2D2B4P1D12	1	13	60.3	57.285-63.315	201	0	1	1	1	0	0	1	1	K. pneumoniae
F1S1R1D3B4P2A04	F1S1R2D2B4P3H10	0	1330	63.0	59.849999999999994-66.15	210	0	0	0	0	0	0	0	0	K. pneumoniae
F1S1R1D3B4P2A04	F1S1R2D2B4P4D01	0	135	63.6	60.419999999999995-66.78	212	0	0	0	0	0	0	0	0	K. pneumoniae
F1S1R1D3B4P2A04	F1S1R2D2B4P4G01	0	135	63.3	60.135-66.465	211	0	0	0	0	0	0	0	0	K. pneumoniae
F1S1R1D3B4P2A04	F1S1R2D2B4P4H02	0	135	63.6	60.419999999999995-66.78	212	0	0	0	0	0	0	0	0	K. pneumoniae
F1S1R1D3B4P2A04	F1S1R2D2B4P5D02	0	1152	64.8	61.559999999999995-68.04	216	0	0	0	0	0	0	0	0	K. pneumoniae
F1S1R1D3B4P2A04	F1S1R2D2B4P5F02	0	1152	64.5	61.275-67.72500000000001	215	0	0	0	0	0	0	0	0	K. pneumoniae
F1S1R1D3B4P2A04	F1S1R2D3B1P1E10	0	255	66.3	62.98499999999999-69.615	221	0	0	0	0	0	0	0	0	K. pneumoniae
F1S1R1D3B4P2A04	F1S1R2D3B1P2B10	0	96	67.8	64.41-71.19	226	0	0	0	1	0	0	0	0	K. pneumoniae
F1S1R1D3B4P2A04	F1S1R2D3B1P2G12	0	144	68.39999999999999	64.97999999999999-71.82	228	0	0	0	0	0	0	0	0	K. pneumoniae
F1S1R1D3B4P2A04	F1S1R2D3B2P2H08	1	21	73.5	69.825-77.175	245	0	0	1	1	0	0	1	1	K. pneumoniae
F1S1R1D3B4P2A04	F1S1R2D3B2P5H02	1	20	75.89999999999999	72.10499999999999-79.695	253	0	0	1	1	0	0	1	1	K. pneumoniae
F1S1R1D3B4P2A04	F1S1R2D3B3P2G02	1	20	78.0	74.1-81.9	260	0	0	1	1	0	0	1	1	K. pneumoniae
F1S1R1D3B4P2A04	F1S1R2D3B3P5H01	0	2213	81.0	76.95-85.05	270	0	0	0	0	0	0	0	0	K. pneumoniae
F1S1R1D3B4P2A04	F1S1R2D3B3P5H07	1	46	81.3	77.235-85.365	271	0	0	0	1	0	0	0	1	K. pneumoniae
F1S1R1D3B4P2A04	F1S1R2D3B4P1B07	1	21	82.8	78.66-86.94	276	0	0	1	1	0	0	0	1	K. pneumoniae
F1S1R1D3B4P2A04	F1S1R2D3B4P1D01	1	46	81.3	77.235-85.365	271	0	0	0	1	0	0	0	1	K. pneumoniae
F1S1R1D3B4P2A04	F1S1R2D3B4P1F05	1	20	82.2	78.09-86.31	274	0	0	1	1	0	0	0	1	K. pneumoniae
F1S1R1D3B4P2A04	F1S1R2D3B4P1F07	1	13	82.2	78.09-86.31	274	0	1	1	1	0	0	0	1	K. pneumoniae
F1S1R1D3B4P2A04	F1S1R2D3B4P4E10	0	156	86.7	82.365-91.03500000000001	289	0	0	0	0	0	0	0	0	K. pneumoniae
F1S1R1D3B4P2A04	F1S1R2D3B4P5E01	1	20	86.7	82.365-91.03500000000001	289	0	0	1	1	0	0	0	1	K. pneumoniae
F1S1R1D3B4P2A04	F1S1R2D4B1P1B07	0	2182	88.2	83.78999999999999-92.61000000000001	294	0	0	0	0	0	0	0	0	K. pneumoniae
F1S1R1D3B4P2A04	F1S1R2D4B1P1D03	0	1084	88.5	84.075-92.925	295	0	0	0	0	0	0	0	0	K. pneumoniae
F1S1R1D3B4P2A04	F1S1R2D4B3P3B02	0	2224	98.1	93.195-103.005	327	0	0	0	0	0	0	0	0	K. pneumoniae
F1S1R1D3B4P2A04	F1S1R3D1B4P1A04	0	1645	120.0	114.0-126.0	400	0	0	0	0	0	0	0	0	K. pneumoniae
F1S1R1D3B4P2A04	F1S1R3D1B4P1A06	1	113	122.4	116.27999999999999-128.52	408	0	0	0	0	0	0	0	0	K. pneumoniae
F1S1R1D3B4P2A04	F1S1R3D1B4P1C04	1	111	120.6	114.57-126.63	402	0	0	0	0	0	0	0	0	K. pneumoniae
F1S1R1D3B4P2A04	F1S1R3D1B4P1D07	1	85	120.9	114.85499999999999-126.945	403	0	0	0	1	0	0	0	0	K. pneumoniae
F1S1R1D3B4P2A04	F1S1R3D1B4P1E11	0	2231	123.3	117.13499999999999-129.465	411	0	0	0	0	0	0	0	0	K. pneumoniae
F1S1R1D3B4P2A04	F1S1R3D1B4P1F02	0	303	120.3	114.285-126.315	401	0	0	0	0	0	0	0	0	K. pneumoniae
F1S1R1D3B4P2A04	F1S1R3D1B4P3A09	0	1637	129.6	123.11999999999999-136.08	432	0	0	0	0	0	0	0	0	K. pneumoniae
F1S1R1D3B4P2A04	F1S1R3D1B4P3F12	0	1641	130.8	124.25999999999998-137.33999999999997	436	0	0	0	0	0	0	0	0	K. pneumoniae
F1S1R1D3B4P2A04	F1S1R3D1B4P4A02	1	16	132.6	125.96999999999998-139.23	442	0	1	1	1	0	0	0	0	K. pneumoniae
F1S1R1D3B4P2A04	F1S1R3D1B4P4G11	0	148	135.0	128.25-141.75	450	0	0	0	0	0	0	0	0	K. pneumoniae
F1S1R1D3B4P2A04	F1S1R3D1B4P4H08	0	1645	132.6	125.96999999999998-139.23	442	0	0	0	0	0	0	0	0	K. pneumoniae
F1S1R1D3B4P2A04	F1S1R3D2B2P3B03	1	15	150.6	143.07-158.13	502	0	1	1	1	0	0	0	0	K. pneumoniae
F1S1R1D3B4P2A04	F1S1R3D2B2P3C04	1	15	150.3	142.78499999999997-157.815	501	0	1	1	1	0	0	0	0	K. pneumoniae
F1S1R1D3B4P2A04	SH001x14	0	392	102.3	97.18499999999999-107.415	341	0	0	0	0	0	0	0	0	K. pneumoniae
F1S1R1D3B4P2A04	SH030621x1x64	0	350	59.7	56.714999999999996-62.684999999999995	199	0	0	0	0	0	0	0	0	K. pneumoniae
F1S1R1D3B4P2A04	SH030621x1x67	0	355	59.4	56.42999999999999-62.370000000000005	198	0	0	0	0	0	0	0	0	K. pneumoniae
F1S1R1D3B4P2A04	SH040221x2x45	0	1366	176.1	167.295-184.905	587	0	0	0	0	0	0	0	0	K. pneumoniae
F1S1R1D3B4P2A04	SH040321x1x44	0	142	80.7	76.66499999999999-84.73500000000001	269	0	0	0	0	0	0	0	0	K. pneumoniae
F1S1R1D3B4P2A04	SH040321x1x85	0	688	69.6	66.11999999999999-73.08	232	0	0	0	0	0	0	0	0	K. pneumoniae
F1S1R1D3B4P2A04	SH081020x1x51	0	1355	106.5	101.175-111.825	355	0	0	0	0	0	0	0	0	K. pneumoniae
F1S1R1D3B4P2A04	SH121021x1x57	0	101	11.1	10.545-11.655	37	0	0	0	0	0	0	0	0	K. pneumoniae
F1S1R1D3B4P2A04	SH140421x1x17	0	817	46.8	44.459999999999994-49.14	156	0	0	0	0	0	0	0	0	K. pneumoniae
F1S1R1D3B4P2A04	SH173x51	0	396	87.3	82.93499999999999-91.665	291	0	0	0	0	0	0	0	0	K. pneumoniae
F1S1R1D3B4P2A04	SH178x49	0	157	91.2	86.64-95.76	304	0	0	0	0	0	0	0	0	K. pneumoniae
F1S1R1D3B4P2A04	SH181120x2x37	0	208	88.8	84.36-93.24	296	0	0	0	0	0	0	0	0	K. pneumoniae
F1S1R1D3B4P2A04	SH181120x2x9	0	144	93.3	88.63499999999999-97.965	311	0	0	0	0	0	0	0	0	K. pneumoniae
F1S1R1D3B4P2A04	SH185x24	0	1500	97.8	92.91-102.69	326	0	0	0	0	0	0	0	0	K. pneumoniae
F1S1R1D3B4P2A04	SH185x27	0	1499	96.6	91.77-101.42999999999999	322	0	0	0	0	0	0	0	0	K. pneumoniae
F1S1R1D3B4P2A04	SH187x27	0	1499	100.2	95.19-105.21000000000001	334	0	0	0	0	0	0	0	0	K. pneumoniae
F1S1R1D3B4P2A04	SH188x75	0	401	102.6	97.46999999999998-107.73	342	0	0	0	0	0	0	0	0	K. pneumoniae
F1S1R1D3B4P2A04	SH192x26	0	396	107.7	102.315-113.08500000000001	359	0	0	0	0	0	0	0	0	K. pneumoniae
F1S1R1D3B4P2A04	SH194X16	0	404	107.7	102.315-113.08500000000001	359	0	0	0	0	0	0	0	0	K. pneumoniae
F1S1R1D3B4P2A04	SH200921x1x28	0	1149	11.7	11.114999999999998-12.285	39	0	0	0	0	0	0	0	0	K. pneumoniae
F1S1R1D3B4P2A04	SH200921x1x85	0	11	8.7	8.264999999999999-9.135	29	0	1	1	1	0	0	0	0	K. pneumoniae
F1S1R1D3B4P2A04	SH200x36	1	86	114.9	109.15499999999999-120.645	383	0	0	0	1	0	0	0	0	K. pneumoniae
F1S1R1D3B4P2A04	SH200x39	0	2233	114.0	108.3-119.7	380	0	0	0	0	0	0	0	0	K. pneumoniae
F1S1R1D3B4P2A04	SH202x03	1	27	116.1	110.29499999999999-121.905	387	0	0	1	1	0	0	0	0	K. pneumoniae
F1S1R1D3B4P2A04	SH203x02	0	913	116.4	110.57999999999998-122.22	388	0	0	0	0	0	0	0	0	K. pneumoniae
F1S1R1D3B4P2A04	SH203x55	0	395	116.4	110.57999999999998-122.22	388	0	0	0	0	0	0	0	0	K. pneumoniae
F1S1R1D3B4P2A04	SH213x53	0	909	127.5	121.125-133.875	425	0	0	0	0	0	0	0	0	K. pneumoniae
F1S1R1D3B4P2A04	SH220422x1x21	0	804	63.9	60.705-67.095	213	0	0	0	0	0	0	0	0	K. pneumoniae
F1S1R1D3B4P2A04	SH220921x2x88	0	2219	2.4	2.28-2.52	8	0	0	0	0	0	0	0	0	K. pneumoniae
F1S1R1D3B4P2A04	SH226x44	1	144	138.6	131.67-145.53	462	0	0	0	0	0	0	0	0	K. pneumoniae
F1S1R1D3B4P2A04	SH228skumx28	0	163	141.0	133.95-148.05	470	0	0	0	0	0	0	0	0	K. pneumoniae
F1S1R1D3B4P2A04	SH228x28	0	187	141.0	133.95-148.05	470	0	0	0	0	0	0	0	0	K. pneumoniae
F1S1R1D3B4P2A04	SH230321x1x49	0	358	59.4	56.42999999999999-62.370000000000005	198	0	0	0	0	0	0	0	0	K. pneumoniae
F1S1R1D3B4P2A04	SH230321x2x30	0	366	57.3	54.434999999999995-60.165	191	0	0	0	0	0	0	0	0	K. pneumoniae
F1S1R1D3B4P2A04	SH230321x2x31	0	366	57.3	54.434999999999995-60.165	191	0	0	0	0	0	0	0	0	K. pneumoniae
F1S1R1D3B4P2A04	SH230321x2x42	0	117	56.1	53.295-58.905	187	0	0	0	0	0	0	0	0	K. pneumoniae
F1S1R1D3B4P2A04	SH230321x2x53	0	117	56.1	53.295-58.905	187	0	0	0	0	0	0	0	0	K. pneumoniae
F1S1R1D3B4P2A04	SH230x36	0	923	142.2	135.08999999999997-149.31	474	0	0	0	0	0	0	0	0	K. pneumoniae
F1S1R1D3B4P2A04	SH232x43	0	923	143.7	136.515-150.885	479	0	0	0	0	0	0	0	0	K. pneumoniae
F1S1R1D3B4P2A04	SH236x06	1	129	148.8	141.35999999999999-156.23999999999998	496	0	0	0	0	0	0	0	0	K. pneumoniae
F1S1R1D3B4P2A04	SH236x07	1	111	148.8	141.35999999999999-156.23999999999998	496	0	0	0	0	0	0	0	0	K. pneumoniae
F1S1R1D3B4P2A04	SH250322x1x36	0	1631	60.6	57.56999999999999-63.629999999999995	202	0	0	0	0	0	0	0	0	K. pneumoniae
F1S1R1D3B4P2A04	SH260321x1x95	0	1652	51.9	49.305-54.495	173	0	0	0	0	0	0	0	0	K. pneumoniae
F1S1R1D3B4P2A04	SH260321x2x44	0	280	49.8	47.309999999999995-52.29	166	0	0	0	0	0	0	0	0	K. pneumoniae
F1S1R1D3B4P2A04	SH280122x1x22	0	229	37.8	35.91-39.69	126	0	0	0	0	0	0	0	0	K. pneumoniae
F1S1R1D3B4P2A04	SH300920x1x56	0	810	127.5	121.125-133.875	425	0	0	0	0	0	0	0	0	K. pneumoniae
F1S1R1D3B4P2A04	SH300920x1x59	1	12	127.2	120.83999999999999-133.56	424	0	1	1	1	0	0	0	0	K. pneumoniae
F1S1R1D3B4P2A04	SH300920x1x62	1	98	126.9	120.55499999999999-133.245	423	0	0	0	1	0	0	0	0	K. pneumoniae
F1S1R1D3B4P2H02	F1S1R1D3B4P3H06	0	1614	0.8999999999999999	0.8549999999999999-0.945	3	0	0	0	0	0	0	0	0	K. pneumoniae
F1S1R1D3B4P2H02	F1S1R1D3B4P5F07	0	1603	3.0	2.8499999999999996-3.1500000000000004	10	0	0	0	0	0	0	0	0	K. pneumoniae
F1S1R1D3B4P2H02	F1S1R1D4B1P2D03	0	1189	4.8	4.56-5.04	16	0	0	0	0	0	0	0	0	K. pneumoniae
F1S1R1D3B4P2H02	F1S1R1D4B1P2G06	0	1188	4.8	4.56-5.04	16	0	0	0	0	0	0	0	0	K. pneumoniae
F1S1R1D3B4P2H02	F1S1R1D4B3P4D06	1	10	15.0	14.25-15.75	50	0	1	1	1	1	1	1	1	K. pneumoniae
F1S1R1D3B4P2H02	F1S1R1D4B4P1F05	0	138	17.4	16.529999999999998-18.27	58	0	0	0	0	0	0	0	0	K. pneumoniae
F1S1R1D3B4P2H02	F1S1R2D1B1P1B04	0	1602	21.9	20.804999999999996-22.995	73	0	0	0	0	0	0	0	0	K. pneumoniae
F1S1R1D3B4P2H02	F1S1R2D1B1P2C01	0	1603	22.5	21.375-23.625	75	0	0	0	0	0	0	0	0	K. pneumoniae
F1S1R1D3B4P2H02	F1S1R2D1B1P3F06	0	114	24.0	22.799999999999997-25.200000000000003	80	0	0	0	0	0	0	0	0	K. pneumoniae
F1S1R1D3B4P2H02	F1S1R2D1B2P4A05	0	106	30.6	29.069999999999997-32.13	102	0	0	0	0	0	0	0	0	K. pneumoniae
F1S1R1D3B4P2H02	F1S1R2D1B2P4B09	1	22	31.8	30.209999999999997-33.39	106	0	0	1	1	0	1	1	1	K. pneumoniae
F1S1R1D3B4P2H02	F1S1R2D1B2P4H10	0	126	31.8	30.209999999999997-33.39	106	0	0	0	0	0	0	0	0	K. pneumoniae
F1S1R1D3B4P2H02	F1S1R2D1B2P5C02	0	119	31.8	30.209999999999997-33.39	106	0	0	0	0	0	0	0	0	K. pneumoniae
F1S1R1D3B4P2H02	F1S1R2D1B2P5H05	0	76	32.4	30.779999999999998-34.02	108	0	0	0	1	0	0	0	0	K. pneumoniae
F1S1R1D3B4P2H02	F1S1R2D1B3P2A04	1	10	34.2	32.489999999999995-35.91	114	0	1	1	1	0	1	1	1	K. pneumoniae
F1S1R1D3B4P2H02	F1S1R2D1B3P2F02	1	11	34.2	32.489999999999995-35.91	114	0	1	1	1	0	1	1	1	K. pneumoniae
F1S1R1D3B4P2H02	F1S1R2D1B3P2G02	1	36	34.5	32.775-36.225	115	0	0	0	1	0	1	1	1	K. pneumoniae
F1S1R1D3B4P2H02	F1S1R2D1B3P4B01	1	12	36.0	34.199999999999996-37.800000000000004	120	0	1	1	1	0	1	1	1	K. pneumoniae
F1S1R1D3B4P2H02	F1S1R2D1B3P4B04	1	13	34.8	33.059999999999995-36.54	116	0	1	1	1	0	1	1	1	K. pneumoniae
F1S1R1D3B4P2H02	F1S1R2D1B3P5H10	1	12	38.7	36.76499999999999-40.635	129	0	1	1	1	0	1	1	1	K. pneumoniae
F1S1R1D3B4P2H02	F1S1R2D1B4P1A12	1	12	40.5	38.475-42.525	135	0	1	1	1	0	1	1	1	K. pneumoniae
F1S1R1D3B4P2H02	F1S1R2D1B4P3B06	1	23	41.7	39.614999999999995-43.785	139	0	0	1	1	0	1	1	1	K. pneumoniae
F1S1R1D3B4P2H02	F1S1R2D1B4P3C01	0	157	41.7	39.614999999999995-43.785	139	0	0	0	0	0	0	0	0	K. pneumoniae
F1S1R1D3B4P2H02	F1S1R2D1B4P3C05	0	61	41.1	39.045-43.155	137	0	0	0	1	0	0	0	0	K. pneumoniae
F1S1R1D3B4P2H02	F1S1R2D1B4P3E04	1	15	41.1	39.045-43.155	137	0	1	1	1	0	1	1	1	K. pneumoniae
F1S1R1D3B4P2H02	F1S1R2D1B4P4E03	0	1170	42.0	39.9-44.1	140	0	0	0	0	0	0	0	0	K. pneumoniae
F1S1R1D3B4P2H02	F1S1R2D1B4P5E06	0	1619	43.5	41.324999999999996-45.675000000000004	145	0	0	0	0	0	0	0	0	K. pneumoniae
F1S1R1D3B4P2H02	F1S1R2D1B4P5F11	1	14	44.1	41.894999999999996-46.30500000000001	147	0	1	1	1	0	1	1	1	K. pneumoniae
F1S1R1D3B4P2H02	F1S1R2D2B1P1E10	1	15	44.7	42.464999999999996-46.934999999999995	149	0	1	1	1	0	1	1	1	K. pneumoniae
F1S1R1D3B4P2H02	F1S1R2D2B1P2B08	1	14	45.3	43.035-47.565	151	0	1	1	1	0	1	1	1	K. pneumoniae
F1S1R1D3B4P2H02	F1S1R2D2B1P2C01	0	137	45.3	43.035-47.565	151	0	0	0	0	0	0	0	0	K. pneumoniae
F1S1R1D3B4P2H02	F1S1R2D2B1P2C07	1	15	44.7	42.464999999999996-46.934999999999995	149	0	1	1	1	0	1	1	1	K. pneumoniae
F1S1R1D3B4P2H02	F1S1R2D2B1P5C10	0	1628	48.6	46.17-51.03	162	0	0	0	0	0	0	0	0	K. pneumoniae
F1S1R1D3B4P2H02	F1S1R2D2B1P5E12	1	20	48.0	45.599999999999994-50.400000000000006	160	0	0	1	1	0	1	1	1	K. pneumoniae
F1S1R1D3B4P2H02	F1S1R2D2B2P1B12	0	1629	49.2	46.739999999999995-51.66	164	0	0	0	0	0	0	0	0	K. pneumoniae
F1S1R1D3B4P2H02	F1S1R2D2B2P1G01	0	1614	48.3	45.885-50.714999999999996	161	0	0	0	0	0	0	0	0	K. pneumoniae
F1S1R1D3B4P2H02	F1S1R2D2B2P1G11	0	2217	49.2	46.739999999999995-51.66	164	0	0	0	0	0	0	0	0	K. pneumoniae
F1S1R1D3B4P2H02	F1S1R2D2B2P1H11	0	2218	49.2	46.739999999999995-51.66	164	0	0	0	0	0	0	0	0	K. pneumoniae
F1S1R1D3B4P2H02	F1S1R2D2B2P2F10	0	1630	51.0	48.449999999999996-53.550000000000004	170	0	0	0	0	0	0	0	0	K. pneumoniae
F1S1R1D3B4P2H02	F1S1R2D2B2P2G09	1	14	50.4	47.879999999999995-52.92	168	0	1	1	1	0	1	1	1	K. pneumoniae
F1S1R1D3B4P2H02	F1S1R2D2B2P2G11	1	10	51.0	48.449999999999996-53.550000000000004	170	0	1	1	1	0	1	1	1	K. pneumoniae
F1S1R1D3B4P2H02	F1S1R2D2B2P3A06	1	12	51.9	49.305-54.495	173	0	1	1	1	0	1	1	1	K. pneumoniae
F1S1R1D3B4P2H02	F1S1R2D2B2P4B02	0	1628	51.9	49.305-54.495	173	0	0	0	0	0	0	0	0	K. pneumoniae
F1S1R1D3B4P2H02	F1S1R2D2B2P4C02	0	1628	51.9	49.305-54.495	173	0	0	0	0	0	0	0	0	K. pneumoniae
F1S1R1D3B4P2H02	F1S1R2D2B2P4C10	0	137	52.8	50.16-55.44	176	0	0	0	0	0	0	0	0	K. pneumoniae
F1S1R1D3B4P2H02	F1S1R2D2B2P4H10	1	13	52.8	50.16-55.44	176	0	1	1	1	0	1	1	1	K. pneumoniae
F1S1R1D3B4P2H02	F1S1R2D2B3P1H11	0	96	55.8	53.01-58.589999999999996	186	0	0	0	1	0	0	0	0	K. pneumoniae
F1S1R1D3B4P2H02	F1S1R2D2B3P2C05	0	1336	56.4	53.58-59.22	188	0	0	0	0	0	0	0	0	K. pneumoniae
F1S1R1D3B4P2H02	F1S1R2D2B3P3A05	0	1606	57.0	54.15-59.85	190	0	0	0	0	0	0	0	0	K. pneumoniae
F1S1R1D3B4P2H02	F1S1R2D2B3P3A08	0	95	57.0	54.15-59.85	190	0	0	0	1	0	0	0	0	K. pneumoniae
F1S1R1D3B4P2H02	F1S1R2D2B3P3C06	0	1602	57.0	54.15-59.85	190	0	0	0	0	0	0	0	0	K. pneumoniae
F1S1R1D3B4P2H02	F1S1R2D2B3P3D09	0	1601	57.0	54.15-59.85	190	0	0	0	0	0	0	0	0	K. pneumoniae
F1S1R1D3B4P2H02	F1S1R2D2B3P3F09	0	1602	57.0	54.15-59.85	190	0	0	0	0	0	0	0	0	K. pneumoniae
F1S1R1D3B4P2H02	F1S1R2D2B3P3H11	1	17	57.6	54.71999999999999-60.48	192	0	1	1	1	0	0	1	1	K. pneumoniae
F1S1R1D3B4P2H02	F1S1R2D2B3P4A05	0	2218	58.2	55.28999999999999-61.11	194	0	0	0	0	0	0	0	0	K. pneumoniae
F1S1R1D3B4P2H02	F1S1R2D2B3P4D02	0	2218	57.9	55.004999999999995-60.795	193	0	0	0	0	0	0	0	0	K. pneumoniae
F1S1R1D3B4P2H02	F1S1R2D2B3P5G07	0	128	59.1	56.14499999999999-62.055	197	0	0	0	0	0	0	0	0	K. pneumoniae
F1S1R1D3B4P2H02	F1S1R2D2B4P1D12	1	13	60.3	57.285-63.315	201	0	1	1	1	0	0	1	1	K. pneumoniae
F1S1R1D3B4P2H02	F1S1R2D2B4P3H10	0	1300	63.0	59.849999999999994-66.15	210	0	0	0	0	0	0	0	0	K. pneumoniae
F1S1R1D3B4P2H02	F1S1R2D2B4P4D01	0	106	63.6	60.419999999999995-66.78	212	0	0	0	0	0	0	0	0	K. pneumoniae
F1S1R1D3B4P2H02	F1S1R2D2B4P4G01	0	106	63.3	60.135-66.465	211	0	0	0	0	0	0	0	0	K. pneumoniae
F1S1R1D3B4P2H02	F1S1R2D2B4P4H02	0	106	63.6	60.419999999999995-66.78	212	0	0	0	0	0	0	0	0	K. pneumoniae
F1S1R1D3B4P2H02	F1S1R2D2B4P5D02	0	1122	64.8	61.559999999999995-68.04	216	0	0	0	0	0	0	0	0	K. pneumoniae
F1S1R1D3B4P2H02	F1S1R2D2B4P5F02	0	1122	64.5	61.275-67.72500000000001	215	0	0	0	0	0	0	0	0	K. pneumoniae
F1S1R1D3B4P2H02	F1S1R2D3B1P1E10	0	225	66.3	62.98499999999999-69.615	221	0	0	0	0	0	0	0	0	K. pneumoniae
F1S1R1D3B4P2H02	F1S1R2D3B1P2B10	0	96	67.8	64.41-71.19	226	0	0	0	1	0	0	0	0	K. pneumoniae
F1S1R1D3B4P2H02	F1S1R2D3B1P2G12	0	142	68.39999999999999	64.97999999999999-71.82	228	0	0	0	0	0	0	0	0	K. pneumoniae
F1S1R1D3B4P2H02	F1S1R2D3B2P2H08	1	21	73.5	69.825-77.175	245	0	0	1	1	0	0	1	1	K. pneumoniae
F1S1R1D3B4P2H02	F1S1R2D3B2P5H02	1	20	75.89999999999999	72.10499999999999-79.695	253	0	0	1	1	0	0	1	1	K. pneumoniae
F1S1R1D3B4P2H02	F1S1R2D3B3P2G02	1	20	78.0	74.1-81.9	260	0	0	1	1	0	0	1	1	K. pneumoniae
F1S1R1D3B4P2H02	F1S1R2D3B3P5H01	0	2196	81.0	76.95-85.05	270	0	0	0	0	0	0	0	0	K. pneumoniae
F1S1R1D3B4P2H02	F1S1R2D3B3P5H07	1	44	81.3	77.235-85.365	271	0	0	0	1	0	0	0	1	K. pneumoniae
F1S1R1D3B4P2H02	F1S1R2D3B4P1B07	1	21	82.8	78.66-86.94	276	0	0	1	1	0	0	0	1	K. pneumoniae
F1S1R1D3B4P2H02	F1S1R2D3B4P1D01	1	45	81.3	77.235-85.365	271	0	0	0	1	0	0	0	1	K. pneumoniae
F1S1R1D3B4P2H02	F1S1R2D3B4P1F05	1	20	82.2	78.09-86.31	274	0	0	1	1	0	0	0	1	K. pneumoniae
F1S1R1D3B4P2H02	F1S1R2D3B4P1F07	1	13	82.2	78.09-86.31	274	0	1	1	1	0	0	0	1	K. pneumoniae
F1S1R1D3B4P2H02	F1S1R2D3B4P4E10	0	155	86.7	82.365-91.03500000000001	289	0	0	0	0	0	0	0	0	K. pneumoniae
F1S1R1D3B4P2H02	F1S1R2D3B4P5E01	1	20	86.7	82.365-91.03500000000001	289	0	0	1	1	0	0	0	1	K. pneumoniae
F1S1R1D3B4P2H02	F1S1R2D4B1P1B07	0	2181	88.2	83.78999999999999-92.61000000000001	294	0	0	0	0	0	0	0	0	K. pneumoniae
F1S1R1D3B4P2H02	F1S1R2D4B1P1D03	0	1054	88.5	84.075-92.925	295	0	0	0	0	0	0	0	0	K. pneumoniae
F1S1R1D3B4P2H02	F1S1R2D4B3P3B02	0	2194	98.1	93.195-103.005	327	0	0	0	0	0	0	0	0	K. pneumoniae
F1S1R1D3B4P2H02	F1S1R3D1B4P1A04	0	1619	120.0	114.0-126.0	400	0	0	0	0	0	0	0	0	K. pneumoniae
F1S1R1D3B4P2H02	F1S1R3D1B4P1A06	1	112	122.4	116.27999999999999-128.52	408	0	0	0	0	0	0	0	0	K. pneumoniae
F1S1R1D3B4P2H02	F1S1R3D1B4P1C04	1	111	120.6	114.57-126.63	402	0	0	0	0	0	0	0	0	K. pneumoniae
F1S1R1D3B4P2H02	F1S1R3D1B4P1D07	1	78	120.9	114.85499999999999-126.945	403	0	0	0	1	0	0	0	0	K. pneumoniae
F1S1R1D3B4P2H02	F1S1R3D1B4P1E11	0	2201	123.3	117.13499999999999-129.465	411	0	0	0	0	0	0	0	0	K. pneumoniae
F1S1R1D3B4P2H02	F1S1R3D1B4P1F02	0	273	120.3	114.285-126.315	401	0	0	0	0	0	0	0	0	K. pneumoniae
F1S1R1D3B4P2H02	F1S1R3D1B4P3A09	0	1607	129.6	123.11999999999999-136.08	432	0	0	0	0	0	0	0	0	K. pneumoniae
F1S1R1D3B4P2H02	F1S1R3D1B4P3F12	0	1611	130.8	124.25999999999998-137.33999999999997	436	0	0	0	0	0	0	0	0	K. pneumoniae
F1S1R1D3B4P2H02	F1S1R3D1B4P4A02	1	16	132.6	125.96999999999998-139.23	442	0	1	1	1	0	0	0	0	K. pneumoniae
F1S1R1D3B4P2H02	F1S1R3D1B4P4G11	1	118	135.0	128.25-141.75	450	0	0	0	0	0	0	0	0	K. pneumoniae
F1S1R1D3B4P2H02	F1S1R3D1B4P4H08	0	1615	132.6	125.96999999999998-139.23	442	0	0	0	0	0	0	0	0	K. pneumoniae
F1S1R1D3B4P2H02	F1S1R3D2B2P3B03	1	15	150.6	143.07-158.13	502	0	1	1	1	0	0	0	0	K. pneumoniae
F1S1R1D3B4P2H02	F1S1R3D2B2P3C04	1	15	150.3	142.78499999999997-157.815	501	0	1	1	1	0	0	0	0	K. pneumoniae
F1S1R1D3B4P2H02	SH001x14	0	362	102.3	97.18499999999999-107.415	341	0	0	0	0	0	0	0	0	K. pneumoniae
F1S1R1D3B4P2H02	SH030621x1x64	0	350	59.7	56.714999999999996-62.684999999999995	199	0	0	0	0	0	0	0	0	K. pneumoniae
F1S1R1D3B4P2H02	SH030621x1x67	0	355	59.4	56.42999999999999-62.370000000000005	198	0	0	0	0	0	0	0	0	K. pneumoniae
F1S1R1D3B4P2H02	SH040221x2x45	0	1336	176.1	167.295-184.905	587	0	0	0	0	0	0	0	0	K. pneumoniae
F1S1R1D3B4P2H02	SH040321x1x44	0	112	80.7	76.66499999999999-84.73500000000001	269	0	0	0	0	0	0	0	0	K. pneumoniae
F1S1R1D3B4P2H02	SH040321x1x85	0	673	69.6	66.11999999999999-73.08	232	0	0	0	0	0	0	0	0	K. pneumoniae
F1S1R1D3B4P2H02	SH081020x1x51	0	1325	106.5	101.175-111.825	355	0	0	0	0	0	0	0	0	K. pneumoniae
F1S1R1D3B4P2H02	SH121021x1x57	0	91	11.1	10.545-11.655	37	0	0	0	1	0	0	0	0	K. pneumoniae
F1S1R1D3B4P2H02	SH140421x1x17	0	787	46.8	44.459999999999994-49.14	156	0	0	0	0	0	0	0	0	K. pneumoniae
F1S1R1D3B4P2H02	SH173x51	0	366	87.3	82.93499999999999-91.665	291	0	0	0	0	0	0	0	0	K. pneumoniae
F1S1R1D3B4P2H02	SH178x49	0	128	91.2	86.64-95.76	304	0	0	0	0	0	0	0	0	K. pneumoniae
F1S1R1D3B4P2H02	SH181120x2x37	0	178	88.8	84.36-93.24	296	0	0	0	0	0	0	0	0	K. pneumoniae
F1S1R1D3B4P2H02	SH181120x2x9	0	114	93.3	88.63499999999999-97.965	311	0	0	0	0	0	0	0	0	K. pneumoniae
F1S1R1D3B4P2H02	SH185x24	0	1470	97.8	92.91-102.69	326	0	0	0	0	0	0	0	0	K. pneumoniae
F1S1R1D3B4P2H02	SH185x27	0	1469	96.6	91.77-101.42999999999999	322	0	0	0	0	0	0	0	0	K. pneumoniae
F1S1R1D3B4P2H02	SH187x27	0	1469	100.2	95.19-105.21000000000001	334	0	0	0	0	0	0	0	0	K. pneumoniae
F1S1R1D3B4P2H02	SH188x75	0	371	102.6	97.46999999999998-107.73	342	0	0	0	0	0	0	0	0	K. pneumoniae
F1S1R1D3B4P2H02	SH192x26	0	366	107.7	102.315-113.08500000000001	359	0	0	0	0	0	0	0	0	K. pneumoniae
F1S1R1D3B4P2H02	SH194X16	0	374	107.7	102.315-113.08500000000001	359	0	0	0	0	0	0	0	0	K. pneumoniae
F1S1R1D3B4P2H02	SH200921x1x28	0	1142	11.7	11.114999999999998-12.285	39	0	0	0	0	0	0	0	0	K. pneumoniae
F1S1R1D3B4P2H02	SH200921x1x85	0	11	8.7	8.264999999999999-9.135	29	0	1	1	1	0	0	0	0	K. pneumoniae
F1S1R1D3B4P2H02	SH200x36	1	86	114.9	109.15499999999999-120.645	383	0	0	0	1	0	0	0	0	K. pneumoniae
F1S1R1D3B4P2H02	SH200x39	0	2203	114.0	108.3-119.7	380	0	0	0	0	0	0	0	0	K. pneumoniae
F1S1R1D3B4P2H02	SH202x03	1	27	116.1	110.29499999999999-121.905	387	0	0	1	1	0	0	0	0	K. pneumoniae
F1S1R1D3B4P2H02	SH203x02	0	883	116.4	110.57999999999998-122.22	388	0	0	0	0	0	0	0	0	K. pneumoniae
F1S1R1D3B4P2H02	SH203x55	0	365	116.4	110.57999999999998-122.22	388	0	0	0	0	0	0	0	0	K. pneumoniae
F1S1R1D3B4P2H02	SH213x53	0	879	127.5	121.125-133.875	425	0	0	0	0	0	0	0	0	K. pneumoniae
F1S1R1D3B4P2H02	SH220422x1x21	0	774	63.9	60.705-67.095	213	0	0	0	0	0	0	0	0	K. pneumoniae
F1S1R1D3B4P2H02	SH220921x2x88	0	2189	2.4	2.28-2.52	8	0	0	0	0	0	0	0	0	K. pneumoniae
F1S1R1D3B4P2H02	SH226x44	1	144	138.6	131.67-145.53	462	0	0	0	0	0	0	0	0	K. pneumoniae
F1S1R1D3B4P2H02	SH228skumx28	0	163	141.0	133.95-148.05	470	0	0	0	0	0	0	0	0	K. pneumoniae
F1S1R1D3B4P2H02	SH228x28	0	166	141.0	133.95-148.05	470	0	0	0	0	0	0	0	0	K. pneumoniae
F1S1R1D3B4P2H02	SH230321x1x49	0	358	59.4	56.42999999999999-62.370000000000005	198	0	0	0	0	0	0	0	0	K. pneumoniae
F1S1R1D3B4P2H02	SH230321x2x30	0	366	57.3	54.434999999999995-60.165	191	0	0	0	0	0	0	0	0	K. pneumoniae
F1S1R1D3B4P2H02	SH230321x2x31	0	366	57.3	54.434999999999995-60.165	191	0	0	0	0	0	0	0	0	K. pneumoniae
F1S1R1D3B4P2H02	SH230321x2x42	0	116	56.1	53.295-58.905	187	0	0	0	0	0	0	0	0	K. pneumoniae
F1S1R1D3B4P2H02	SH230321x2x53	0	117	56.1	53.295-58.905	187	0	0	0	0	0	0	0	0	K. pneumoniae
F1S1R1D3B4P2H02	SH230x36	0	893	142.2	135.08999999999997-149.31	474	0	0	0	0	0	0	0	0	K. pneumoniae
F1S1R1D3B4P2H02	SH232x43	0	893	143.7	136.515-150.885	479	0	0	0	0	0	0	0	0	K. pneumoniae
F1S1R1D3B4P2H02	SH236x06	1	129	148.8	141.35999999999999-156.23999999999998	496	0	0	0	0	0	0	0	0	K. pneumoniae
F1S1R1D3B4P2H02	SH236x07	1	111	148.8	141.35999999999999-156.23999999999998	496	0	0	0	0	0	0	0	0	K. pneumoniae
F1S1R1D3B4P2H02	SH250322x1x36	0	1631	60.6	57.56999999999999-63.629999999999995	202	0	0	0	0	0	0	0	0	K. pneumoniae
F1S1R1D3B4P2H02	SH260321x1x95	0	1622	51.9	49.305-54.495	173	0	0	0	0	0	0	0	0	K. pneumoniae
F1S1R1D3B4P2H02	SH260321x2x44	0	280	49.8	47.309999999999995-52.29	166	0	0	0	0	0	0	0	0	K. pneumoniae
F1S1R1D3B4P2H02	SH280122x1x22	0	199	37.8	35.91-39.69	126	0	0	0	0	0	0	0	0	K. pneumoniae
F1S1R1D3B4P2H02	SH300920x1x56	0	780	127.5	121.125-133.875	425	0	0	0	0	0	0	0	0	K. pneumoniae
F1S1R1D3B4P2H02	SH300920x1x59	1	12	127.2	120.83999999999999-133.56	424	0	1	1	1	0	0	0	0	K. pneumoniae
F1S1R1D3B4P2H02	SH300920x1x62	1	98	126.9	120.55499999999999-133.245	423	0	0	0	1	0	0	0	0	K. pneumoniae
F1S1R1D3B4P3H06	F1S1R1D3B4P5F07	0	40	2.1	1.9949999999999999-2.205	7	0	0	0	1	0	0	0	0	K. pneumoniae
F1S1R1D3B4P3H06	F1S1R1D4B1P2D03	0	2590	3.9	3.7049999999999996-4.095	13	0	0	0	0	0	0	0	0	K. pneumoniae
F1S1R1D3B4P3H06	F1S1R1D4B1P2G06	0	2589	3.9	3.7049999999999996-4.095	13	0	0	0	0	0	0	0	0	K. pneumoniae
F1S1R1D3B4P3H06	F1S1R1D4B3P4D06	0	1644	14.1	13.395-14.805	47	0	0	0	0	0	0	0	0	K. pneumoniae
F1S1R1D3B4P3H06	F1S1R1D4B4P1F05	0	1612	16.5	15.674999999999999-17.325	55	0	0	0	0	0	0	0	0	K. pneumoniae
F1S1R1D3B4P3H06	F1S1R2D1B1P1B04	0	39	21.0	19.95-22.05	70	0	0	0	1	0	0	0	0	K. pneumoniae
F1S1R1D3B4P3H06	F1S1R2D1B1P2C01	0	40	21.6	20.519999999999996-22.68	72	0	0	0	1	0	0	0	0	K. pneumoniae
F1S1R1D3B4P3H06	F1S1R2D1B1P3F06	0	1631	23.1	21.944999999999997-24.255	77	0	0	0	0	0	0	0	0	K. pneumoniae
F1S1R1D3B4P3H06	F1S1R2D1B2P4A05	0	1664	29.7	28.214999999999996-31.185000000000002	99	0	0	0	0	0	0	0	0	K. pneumoniae
F1S1R1D3B4P3H06	F1S1R2D1B2P4B09	0	1648	30.9	29.354999999999997-32.445	103	0	0	0	0	0	0	0	0	K. pneumoniae
F1S1R1D3B4P3H06	F1S1R2D1B2P4H10	0	1593	30.9	29.354999999999997-32.445	103	0	0	0	0	0	0	0	0	K. pneumoniae
F1S1R1D3B4P3H06	F1S1R2D1B2P5C02	0	1636	30.9	29.354999999999997-32.445	103	0	0	0	0	0	0	0	0	K. pneumoniae
F1S1R1D3B4P3H06	F1S1R2D1B2P5H05	0	1603	31.5	29.924999999999997-33.075	105	0	0	0	0	0	0	0	0	K. pneumoniae
F1S1R1D3B4P3H06	F1S1R2D1B3P2A04	0	1647	33.3	31.634999999999994-34.964999999999996	111	0	0	0	0	0	0	0	0	K. pneumoniae
F1S1R1D3B4P3H06	F1S1R2D1B3P2F02	0	1645	33.3	31.634999999999994-34.964999999999996	111	0	0	0	0	0	0	0	0	K. pneumoniae
F1S1R1D3B4P3H06	F1S1R2D1B3P2G02	0	1608	33.6	31.919999999999998-35.28	112	0	0	0	0	0	0	0	0	K. pneumoniae
F1S1R1D3B4P3H06	F1S1R2D1B3P4B01	0	1644	35.1	33.345-36.855000000000004	117	0	0	0	0	0	0	0	0	K. pneumoniae
F1S1R1D3B4P3H06	F1S1R2D1B3P4B04	0	1645	33.9	32.205-35.595	113	0	0	0	0	0	0	0	0	K. pneumoniae
F1S1R1D3B4P3H06	F1S1R2D1B3P5H10	0	1644	37.8	35.91-39.69	126	0	0	0	0	0	0	0	0	K. pneumoniae
F1S1R1D3B4P3H06	F1S1R2D1B4P1A12	0	1614	39.6	37.62-41.580000000000005	132	0	0	0	0	0	0	0	0	K. pneumoniae
F1S1R1D3B4P3H06	F1S1R2D1B4P3B06	0	1625	40.8	38.76-42.839999999999996	136	0	0	0	0	0	0	0	0	K. pneumoniae
F1S1R1D3B4P3H06	F1S1R2D1B4P3C01	0	1623	40.8	38.76-42.839999999999996	136	0	0	0	0	0	0	0	0	K. pneumoniae
F1S1R1D3B4P3H06	F1S1R2D1B4P3C05	0	1657	40.2	38.18999999999999-42.21	134	0	0	0	0	0	0	0	0	K. pneumoniae
F1S1R1D3B4P3H06	F1S1R2D1B4P3E04	0	1658	40.2	38.18999999999999-42.21	134	0	0	0	0	0	0	0	0	K. pneumoniae
F1S1R1D3B4P3H06	F1S1R2D1B4P4E03	0	2094	41.1	39.045-43.155	137	0	0	0	0	0	0	0	0	K. pneumoniae
F1S1R1D3B4P3H06	F1S1R2D1B4P5E06	0	177	42.6	40.47-44.730000000000004	142	0	0	0	0	0	0	0	0	K. pneumoniae
F1S1R1D3B4P3H06	F1S1R2D1B4P5F11	0	1645	43.2	41.03999999999999-45.36	144	0	0	0	0	0	0	0	0	K. pneumoniae
F1S1R1D3B4P3H06	F1S1R2D2B1P1E10	0	1620	43.8	41.60999999999999-45.99	146	0	0	0	0	0	0	0	0	K. pneumoniae
F1S1R1D3B4P3H06	F1S1R2D2B1P2B08	0	1646	44.4	42.18-46.62	148	0	0	0	0	0	0	0	0	K. pneumoniae
F1S1R1D3B4P3H06	F1S1R2D2B1P2C01	0	1611	44.4	42.18-46.62	148	0	0	0	0	0	0	0	0	K. pneumoniae
F1S1R1D3B4P3H06	F1S1R2D2B1P2C07	0	1621	43.8	41.60999999999999-45.99	146	0	0	0	0	0	0	0	0	K. pneumoniae
F1S1R1D3B4P3H06	F1S1R2D2B1P5C10	0	151	47.7	45.31499999999999-50.085	159	0	0	0	0	0	0	0	0	K. pneumoniae
F1S1R1D3B4P3H06	F1S1R2D2B1P5E12	0	1658	47.1	44.745-49.455000000000005	157	0	0	0	0	0	0	0	0	K. pneumoniae
F1S1R1D3B4P3H06	F1S1R2D2B2P1B12	0	152	48.3	45.885-50.714999999999996	161	0	0	0	0	0	0	0	0	K. pneumoniae
F1S1R1D3B4P3H06	F1S1R2D2B2P1G01	0	177	47.4	45.029999999999994-49.77	158	0	0	0	0	0	0	0	0	K. pneumoniae
F1S1R1D3B4P3H06	F1S1R2D2B2P1G11	0	813	48.3	45.885-50.714999999999996	161	0	0	0	0	0	0	0	0	K. pneumoniae
F1S1R1D3B4P3H06	F1S1R2D2B2P1H11	0	814	48.3	45.885-50.714999999999996	161	0	0	0	0	0	0	0	0	K. pneumoniae
F1S1R1D3B4P3H06	F1S1R2D2B2P2F10	0	190	50.1	47.595-52.605000000000004	167	0	0	0	0	0	0	0	0	K. pneumoniae
F1S1R1D3B4P3H06	F1S1R2D2B2P2G09	0	1646	49.5	47.025-51.975	165	0	0	0	0	0	0	0	0	K. pneumoniae
F1S1R1D3B4P3H06	F1S1R2D2B2P2G11	0	1620	50.1	47.595-52.605000000000004	167	0	0	0	0	0	0	0	0	K. pneumoniae
F1S1R1D3B4P3H06	F1S1R2D2B2P3A06	0	1646	51.0	48.449999999999996-53.550000000000004	170	0	0	0	0	0	0	0	0	K. pneumoniae
F1S1R1D3B4P3H06	F1S1R2D2B2P4B02	0	188	51.0	48.449999999999996-53.550000000000004	170	0	0	0	0	0	0	0	0	K. pneumoniae
F1S1R1D3B4P3H06	F1S1R2D2B2P4C02	0	192	51.0	48.449999999999996-53.550000000000004	170	0	0	0	0	0	0	0	0	K. pneumoniae
F1S1R1D3B4P3H06	F1S1R2D2B2P4C10	0	1607	51.9	49.305-54.495	173	0	0	0	0	0	0	0	0	K. pneumoniae
F1S1R1D3B4P3H06	F1S1R2D2B2P4H10	0	1651	51.9	49.305-54.495	173	0	0	0	0	0	0	0	0	K. pneumoniae
F1S1R1D3B4P3H06	F1S1R2D2B3P1H11	0	1623	54.9	52.154999999999994-57.645	183	0	0	0	0	0	0	0	0	K. pneumoniae
F1S1R1D3B4P3H06	F1S1R2D2B3P2C05	0	2358	55.5	52.724999999999994-58.275000000000006	185	0	0	0	0	0	0	0	0	K. pneumoniae
F1S1R1D3B4P3H06	F1S1R2D2B3P3A05	1	43	56.1	53.295-58.905	187	0	0	0	1	0	0	1	1	K. pneumoniae
F1S1R1D3B4P3H06	F1S1R2D2B3P3A08	0	1580	56.1	53.295-58.905	187	0	0	0	0	0	0	0	0	K. pneumoniae
F1S1R1D3B4P3H06	F1S1R2D2B3P3C06	1	39	56.1	53.295-58.905	187	0	0	0	1	0	0	1	1	K. pneumoniae
F1S1R1D3B4P3H06	F1S1R2D2B3P3D09	1	38	56.1	53.295-58.905	187	0	0	0	1	0	0	1	1	K. pneumoniae
F1S1R1D3B4P3H06	F1S1R2D2B3P3F09	1	39	56.1	53.295-58.905	187	0	0	0	1	0	0	1	1	K. pneumoniae
F1S1R1D3B4P3H06	F1S1R2D2B3P3H11	0	1621	56.7	53.864999999999995-59.535	189	0	0	0	0	0	0	0	0	K. pneumoniae
F1S1R1D3B4P3H06	F1S1R2D2B3P4A05	0	814	57.3	54.434999999999995-60.165	191	0	0	0	0	0	0	0	0	K. pneumoniae
F1S1R1D3B4P3H06	F1S1R2D2B3P4D02	0	814	57.0	54.15-59.85	190	0	0	0	0	0	0	0	0	K. pneumoniae
F1S1R1D3B4P3H06	F1S1R2D2B3P5G07	0	1641	58.2	55.28999999999999-61.11	194	0	0	0	0	0	0	0	0	K. pneumoniae
F1S1R1D3B4P3H06	F1S1R2D2B4P1D12	0	1651	59.4	56.42999999999999-62.370000000000005	198	0	0	0	0	0	0	0	0	K. pneumoniae
F1S1R1D3B4P3H06	F1S1R2D2B4P3H10	0	2327	62.1	58.99499999999999-65.205	207	0	0	0	0	0	0	0	0	K. pneumoniae
F1S1R1D3B4P3H06	F1S1R2D2B4P4D01	0	1574	62.7	59.56499999999999-65.835	209	0	0	0	0	0	0	0	0	K. pneumoniae
F1S1R1D3B4P3H06	F1S1R2D2B4P4G01	0	1574	62.4	59.279999999999994-65.52	208	0	0	0	0	0	0	0	0	K. pneumoniae
F1S1R1D3B4P3H06	F1S1R2D2B4P4H02	0	1574	62.7	59.56499999999999-65.835	209	0	0	0	0	0	0	0	0	K. pneumoniae
F1S1R1D3B4P3H06	F1S1R2D2B4P5D02	0	2392	63.9	60.705-67.095	213	0	0	0	0	0	0	0	0	K. pneumoniae
F1S1R1D3B4P3H06	F1S1R2D2B4P5F02	0	2392	63.6	60.419999999999995-66.78	212	0	0	0	0	0	0	0	0	K. pneumoniae
F1S1R1D3B4P3H06	F1S1R2D3B1P1E10	0	1625	65.39999999999999	62.12999999999999-68.66999999999999	218	0	0	0	0	0	0	0	0	K. pneumoniae
F1S1R1D3B4P3H06	F1S1R2D3B1P2B10	0	1571	66.89999999999999	63.554999999999986-70.24499999999999	223	0	0	0	0	0	0	0	0	K. pneumoniae
F1S1R1D3B4P3H06	F1S1R2D3B1P2G12	0	1616	67.5	64.125-70.875	225	0	0	0	0	0	0	0	0	K. pneumoniae
F1S1R1D3B4P3H06	F1S1R2D3B2P2H08	0	1662	72.6	68.96999999999998-76.23	242	0	0	0	0	0	0	0	0	K. pneumoniae
F1S1R1D3B4P3H06	F1S1R2D3B2P5H02	0	1656	75.0	71.25-78.75	250	0	0	0	0	0	0	0	0	K. pneumoniae
F1S1R1D3B4P3H06	F1S1R2D3B3P2G02	0	1656	77.1	73.24499999999999-80.955	257	0	0	0	0	0	0	0	0	K. pneumoniae
F1S1R1D3B4P3H06	F1S1R2D3B3P5H01	0	3379	80.1	76.09499999999998-84.105	267	0	0	0	0	0	0	0	0	K. pneumoniae
F1S1R1D3B4P3H06	F1S1R2D3B3P5H07	0	1645	80.39999999999999	76.37999999999998-84.42	268	0	0	0	0	0	0	0	0	K. pneumoniae
F1S1R1D3B4P3H06	F1S1R2D3B4P1B07	0	1653	81.89999999999999	77.80499999999999-85.99499999999999	273	0	0	0	0	0	0	0	0	K. pneumoniae
F1S1R1D3B4P3H06	F1S1R2D3B4P1D01	0	1646	80.39999999999999	76.37999999999998-84.42	268	0	0	0	0	0	0	0	0	K. pneumoniae
F1S1R1D3B4P3H06	F1S1R2D3B4P1F05	0	1652	81.3	77.235-85.365	271	0	0	0	0	0	0	0	0	K. pneumoniae
F1S1R1D3B4P3H06	F1S1R2D3B4P1F07	0	1647	81.3	77.235-85.365	271	0	0	0	0	0	0	0	0	K. pneumoniae
F1S1R1D3B4P3H06	F1S1R2D3B4P4E10	0	1629	85.8	81.50999999999999-90.09	286	0	0	0	0	0	0	0	0	K. pneumoniae
F1S1R1D3B4P3H06	F1S1R2D3B4P5E01	0	1652	85.8	81.50999999999999-90.09	286	0	0	0	0	0	0	0	0	K. pneumoniae
F1S1R1D3B4P3H06	F1S1R2D4B1P1B07	0	782	87.3	82.93499999999999-91.665	291	0	0	0	0	0	0	0	0	K. pneumoniae
F1S1R1D3B4P3H06	F1S1R2D4B1P1D03	0	2280	87.6	83.21999999999998-91.98	292	0	0	0	0	0	0	0	0	K. pneumoniae
F1S1R1D3B4P3H06	F1S1R2D4B3P3B02	0	792	97.2	92.34-102.06	324	0	0	0	0	0	0	0	0	K. pneumoniae
F1S1R1D3B4P3H06	F1S1R3D1B4P1A04	0	132	119.1	113.145-125.05499999999999	397	0	0	0	0	0	0	0	0	K. pneumoniae
F1S1R1D3B4P3H06	F1S1R3D1B4P1A06	0	1633	121.5	115.425-127.575	405	0	0	0	0	0	0	0	0	K. pneumoniae
F1S1R1D3B4P3H06	F1S1R3D1B4P1C04	0	1632	119.7	113.71499999999999-125.68499999999999	399	0	0	0	0	0	0	0	0	K. pneumoniae
F1S1R1D3B4P3H06	F1S1R3D1B4P1D07	0	1639	120.0	114.0-126.0	400	0	0	0	0	0	0	0	0	K. pneumoniae
F1S1R1D3B4P3H06	F1S1R3D1B4P1E11	0	795	122.4	116.27999999999999-128.52	408	0	0	0	0	0	0	0	0	K. pneumoniae
F1S1R1D3B4P3H06	F1S1R3D1B4P1F02	0	1780	119.4	113.42999999999999-125.36999999999999	398	0	0	0	0	0	0	0	0	K. pneumoniae
F1S1R1D3B4P3H06	F1S1R3D1B4P3A09	1	43	128.7	122.26499999999999-135.135	429	0	0	0	1	0	0	0	0	K. pneumoniae
F1S1R1D3B4P3H06	F1S1R3D1B4P3F12	1	49	129.9	123.405-136.395	433	0	0	0	1	0	0	0	0	K. pneumoniae
F1S1R1D3B4P3H06	F1S1R3D1B4P4A02	0	1648	131.7	125.11499999999998-138.285	439	0	0	0	0	0	0	0	0	K. pneumoniae
F1S1R1D3B4P3H06	F1S1R3D1B4P4G11	0	1596	134.1	127.39499999999998-140.805	447	0	0	0	0	0	0	0	0	K. pneumoniae
F1S1R1D3B4P3H06	F1S1R3D1B4P4H08	1	52	131.7	125.11499999999998-138.285	439	0	0	0	1	0	0	0	0	K. pneumoniae
F1S1R1D3B4P3H06	F1S1R3D2B2P3B03	0	1647	149.7	142.21499999999997-157.185	499	0	0	0	0	0	0	0	0	K. pneumoniae
F1S1R1D3B4P3H06	F1S1R3D2B2P3C04	0	1653	149.4	141.93-156.87	498	0	0	0	0	0	0	0	0	K. pneumoniae
F1S1R1D3B4P3H06	SH001x14	0	1754	101.4	96.32999999999998-106.47	338	0	0	0	0	0	0	0	0	K. pneumoniae
F1S1R1D3B4P3H06	SH030621x1x64	0	1785	60.6	57.56999999999999-63.629999999999995	202	0	0	0	0	0	0	0	0	K. pneumoniae
F1S1R1D3B4P3H06	SH030621x1x67	0	1796	60.3	57.285-63.315	201	0	0	0	0	0	0	0	0	K. pneumoniae
F1S1R1D3B4P3H06	SH040221x2x45	0	2361	177.0	168.15-185.85	590	0	0	0	0	0	0	0	0	K. pneumoniae
F1S1R1D3B4P3H06	SH040321x1x44	0	1587	81.6	77.52-85.67999999999999	272	0	0	0	0	0	0	0	0	K. pneumoniae
F1S1R1D3B4P3H06	SH040321x1x85	0	2210	70.5	66.975-74.025	235	0	0	0	0	0	0	0	0	K. pneumoniae
F1S1R1D3B4P3H06	SH081020x1x51	0	2346	107.4	102.02999999999999-112.77	358	0	0	0	0	0	0	0	0	K. pneumoniae
F1S1R1D3B4P3H06	SH121021x1x57	0	1647	10.2	9.69-10.709999999999999	34	0	0	0	0	0	0	0	0	K. pneumoniae
F1S1R1D3B4P3H06	SH140421x1x17	0	1995	47.7	45.31499999999999-50.085	159	0	0	0	0	0	0	0	0	K. pneumoniae
F1S1R1D3B4P3H06	SH173x51	0	1759	86.39999999999999	82.07999999999998-90.72	288	0	0	0	0	0	0	0	0	K. pneumoniae
F1S1R1D3B4P3H06	SH178x49	0	1640	90.3	85.785-94.815	301	0	0	0	0	0	0	0	0	K. pneumoniae
F1S1R1D3B4P3H06	SH181120x2x37	0	1575	89.7	85.215-94.185	299	0	0	0	0	0	0	0	0	K. pneumoniae
F1S1R1D3B4P3H06	SH181120x2x9	0	1590	94.2	89.49-98.91000000000001	314	0	0	0	0	0	0	0	0	K. pneumoniae
F1S1R1D3B4P3H06	SH185x24	0	2676	96.9	92.05499999999999-101.74499999999999	323	0	0	0	0	0	0	0	0	K. pneumoniae
F1S1R1D3B4P3H06	SH185x27	0	2675	95.7	90.91499999999999-100.48500000000001	319	0	0	0	0	0	0	0	0	K. pneumoniae
F1S1R1D3B4P3H06	SH187x27	0	2676	99.3	94.335-104.265	331	0	0	0	0	0	0	0	0	K. pneumoniae
F1S1R1D3B4P3H06	SH188x75	0	1763	101.7	96.615-106.78500000000001	339	0	0	0	0	0	0	0	0	K. pneumoniae
F1S1R1D3B4P3H06	SH192x26	0	1758	106.8	101.46-112.14	356	0	0	0	0	0	0	0	0	K. pneumoniae
F1S1R1D3B4P3H06	SH194X16	0	1766	106.8	101.46-112.14	356	0	0	0	0	0	0	0	0	K. pneumoniae
F1S1R1D3B4P3H06	SH200921x1x28	0	2073	12.6	11.969999999999999-13.23	42	0	0	0	0	0	0	0	0	K. pneumoniae
F1S1R1D3B4P3H06	SH200921x1x85	0	1613	9.6	9.12-10.08	32	0	0	0	0	0	0	0	0	K. pneumoniae
F1S1R1D3B4P3H06	SH200x36	0	1623	114.0	108.3-119.7	380	0	0	0	0	0	0	0	0	K. pneumoniae
F1S1R1D3B4P3H06	SH200x39	0	798	113.1	107.445-118.755	377	0	0	0	0	0	0	0	0	K. pneumoniae
F1S1R1D3B4P3H06	SH202x03	0	1634	115.2	109.43999999999998-120.96	384	0	0	0	0	0	0	0	0	K. pneumoniae
F1S1R1D3B4P3H06	SH203x02	0	2167	115.5	109.725-121.275	385	0	0	0	0	0	0	0	0	K. pneumoniae
F1S1R1D3B4P3H06	SH203x55	0	1757	115.5	109.725-121.275	385	0	0	0	0	0	0	0	0	K. pneumoniae
F1S1R1D3B4P3H06	SH213x53	0	2163	126.6	120.27-132.93	422	0	0	0	0	0	0	0	0	K. pneumoniae
F1S1R1D3B4P3H06	SH220422x1x21	0	1980	63.0	59.849999999999994-66.15	210	0	0	0	0	0	0	0	0	K. pneumoniae
F1S1R1D3B4P3H06	SH220921x2x88	0	785	1.5	1.4249999999999998-1.5750000000000002	5	0	0	0	0	0	0	0	0	K. pneumoniae
F1S1R1D3B4P3H06	SH226x44	0	1622	137.7	130.81499999999997-144.585	459	0	0	0	0	0	0	0	0	K. pneumoniae
F1S1R1D3B4P3H06	SH228skumx28	0	1646	140.1	133.095-147.105	467	0	0	0	0	0	0	0	0	K. pneumoniae
F1S1R1D3B4P3H06	SH228x28	0	1646	140.1	133.095-147.105	467	0	0	0	0	0	0	0	0	K. pneumoniae
F1S1R1D3B4P3H06	SH230321x1x49	0	1799	60.3	57.285-63.315	201	0	0	0	0	0	0	0	0	K. pneumoniae
F1S1R1D3B4P3H06	SH230321x2x30	0	1807	58.2	55.28999999999999-61.11	194	0	0	0	0	0	0	0	0	K. pneumoniae
F1S1R1D3B4P3H06	SH230321x2x31	0	1811	58.2	55.28999999999999-61.11	194	0	0	0	0	0	0	0	0	K. pneumoniae
F1S1R1D3B4P3H06	SH230321x2x42	0	1590	57.0	54.15-59.85	190	0	0	0	0	0	0	0	0	K. pneumoniae
F1S1R1D3B4P3H06	SH230321x2x53	0	1590	57.0	54.15-59.85	190	0	0	0	0	0	0	0	0	K. pneumoniae
F1S1R1D3B4P3H06	SH230x36	0	2176	141.3	134.23499999999999-148.36499999999998	471	0	0	0	0	0	0	0	0	K. pneumoniae
F1S1R1D3B4P3H06	SH232x43	0	2176	142.8	135.65999999999997-149.94	476	0	0	0	0	0	0	0	0	K. pneumoniae
F1S1R1D3B4P3H06	SH236x06	0	1684	147.9	140.505-155.29500000000002	493	0	0	0	0	0	0	0	0	K. pneumoniae
F1S1R1D3B4P3H06	SH236x07	0	1666	147.9	140.505-155.29500000000002	493	0	0	0	0	0	0	0	0	K. pneumoniae
F1S1R1D3B4P3H06	SH250322x1x36	0	153	59.7	56.714999999999996-62.684999999999995	199	0	0	0	0	0	0	0	0	K. pneumoniae
F1S1R1D3B4P3H06	SH260321x1x95	0	85	52.8	50.16-55.44	176	0	0	0	1	0	0	0	0	K. pneumoniae
F1S1R1D3B4P3H06	SH260321x2x44	0	1803	50.7	48.16499999999999-53.235	169	0	0	0	0	0	0	0	0	K. pneumoniae
F1S1R1D3B4P3H06	SH280122x1x22	0	1600	36.9	35.055-38.745	123	0	0	0	0	0	0	0	0	K. pneumoniae
F1S1R1D3B4P3H06	SH300920x1x56	0	1987	128.4	121.98-134.82000000000002	428	0	0	0	0	0	0	0	0	K. pneumoniae
F1S1R1D3B4P3H06	SH300920x1x59	0	1614	128.1	121.695-134.505	427	0	0	0	0	0	0	0	0	K. pneumoniae
F1S1R1D3B4P3H06	SH300920x1x62	0	1583	127.8	121.41-134.19	426	0	0	0	0	0	0	0	0	K. pneumoniae
F1S1R1D3B4P5F07	F1S1R1D4B1P2D03	0	2575	1.8	1.7099999999999997-1.89	6	0	0	0	0	0	0	0	0	K. pneumoniae
F1S1R1D3B4P5F07	F1S1R1D4B1P2G06	0	2574	1.8	1.7099999999999997-1.89	6	0	0	0	0	0	0	0	0	K. pneumoniae
F1S1R1D3B4P5F07	F1S1R1D4B3P4D06	0	1633	12.0	11.399999999999999-12.600000000000001	40	0	0	0	0	0	0	0	0	K. pneumoniae
F1S1R1D3B4P5F07	F1S1R1D4B4P1F05	0	1601	14.4	13.679999999999998-15.12	48	0	0	0	0	0	0	0	0	K. pneumoniae
F1S1R1D3B4P5F07	F1S1R2D1B1P1B04	1	3	18.9	17.955-19.845	63	1	1	1	1	1	1	1	1	K. pneumoniae
F1S1R1D3B4P5F07	F1S1R2D1B1P2C01	1	3	19.5	18.525-20.475	65	1	1	1	1	1	1	1	1	K. pneumoniae
F1S1R1D3B4P5F07	F1S1R2D1B1P3F06	0	1620	21.0	19.95-22.05	70	0	0	0	0	0	0	0	0	K. pneumoniae
F1S1R1D3B4P5F07	F1S1R2D1B2P4A05	0	1653	27.6	26.219999999999995-28.98	92	0	0	0	0	0	0	0	0	K. pneumoniae
F1S1R1D3B4P5F07	F1S1R2D1B2P4B09	0	1637	28.8	27.359999999999996-30.24	96	0	0	0	0	0	0	0	0	K. pneumoniae
F1S1R1D3B4P5F07	F1S1R2D1B2P4H10	0	1582	28.8	27.359999999999996-30.24	96	0	0	0	0	0	0	0	0	K. pneumoniae
F1S1R1D3B4P5F07	F1S1R2D1B2P5C02	0	1625	28.8	27.359999999999996-30.24	96	0	0	0	0	0	0	0	0	K. pneumoniae
F1S1R1D3B4P5F07	F1S1R2D1B2P5H05	0	1592	29.4	27.929999999999996-30.87	98	0	0	0	0	0	0	0	0	K. pneumoniae
F1S1R1D3B4P5F07	F1S1R2D1B3P2A04	0	1636	31.2	29.639999999999997-32.76	104	0	0	0	0	0	0	0	0	K. pneumoniae
F1S1R1D3B4P5F07	F1S1R2D1B3P2F02	0	1634	31.2	29.639999999999997-32.76	104	0	0	0	0	0	0	0	0	K. pneumoniae
F1S1R1D3B4P5F07	F1S1R2D1B3P2G02	0	1597	31.5	29.924999999999997-33.075	105	0	0	0	0	0	0	0	0	K. pneumoniae
F1S1R1D3B4P5F07	F1S1R2D1B3P4B01	0	1633	33.0	31.349999999999998-34.65	110	0	0	0	0	0	0	0	0	K. pneumoniae
F1S1R1D3B4P5F07	F1S1R2D1B3P4B04	0	1634	31.8	30.209999999999997-33.39	106	0	0	0	0	0	0	0	0	K. pneumoniae
F1S1R1D3B4P5F07	F1S1R2D1B3P5H10	0	1633	35.7	33.91499999999999-37.485	119	0	0	0	0	0	0	0	0	K. pneumoniae
F1S1R1D3B4P5F07	F1S1R2D1B4P1A12	0	1603	37.5	35.625-39.375	125	0	0	0	0	0	0	0	0	K. pneumoniae
F1S1R1D3B4P5F07	F1S1R2D1B4P3B06	0	1614	38.7	36.76499999999999-40.635	129	0	0	0	0	0	0	0	0	K. pneumoniae
F1S1R1D3B4P5F07	F1S1R2D1B4P3C01	0	1612	38.7	36.76499999999999-40.635	129	0	0	0	0	0	0	0	0	K. pneumoniae
F1S1R1D3B4P5F07	F1S1R2D1B4P3C05	0	1646	38.1	36.195-40.005	127	0	0	0	0	0	0	0	0	K. pneumoniae
F1S1R1D3B4P5F07	F1S1R2D1B4P3E04	0	1647	38.1	36.195-40.005	127	0	0	0	0	0	0	0	0	K. pneumoniae
F1S1R1D3B4P5F07	F1S1R2D1B4P4E03	0	2085	39.0	37.05-40.95	130	0	0	0	0	0	0	0	0	K. pneumoniae
F1S1R1D3B4P5F07	F1S1R2D1B4P5E06	0	166	40.5	38.475-42.525	135	0	0	0	0	0	0	0	0	K. pneumoniae
F1S1R1D3B4P5F07	F1S1R2D1B4P5F11	0	1634	41.1	39.045-43.155	137	0	0	0	0	0	0	0	0	K. pneumoniae
F1S1R1D3B4P5F07	F1S1R2D2B1P1E10	0	1609	41.7	39.614999999999995-43.785	139	0	0	0	0	0	0	0	0	K. pneumoniae
F1S1R1D3B4P5F07	F1S1R2D2B1P2B08	0	1635	42.3	40.184999999999995-44.415	141	0	0	0	0	0	0	0	0	K. pneumoniae
F1S1R1D3B4P5F07	F1S1R2D2B1P2C01	0	1600	42.3	40.184999999999995-44.415	141	0	0	0	0	0	0	0	0	K. pneumoniae
F1S1R1D3B4P5F07	F1S1R2D2B1P2C07	0	1610	41.7	39.614999999999995-43.785	139	0	0	0	0	0	0	0	0	K. pneumoniae
F1S1R1D3B4P5F07	F1S1R2D2B1P5C10	0	138	45.6	43.32-47.88	152	0	0	0	0	0	0	0	0	K. pneumoniae
F1S1R1D3B4P5F07	F1S1R2D2B1P5E12	0	1647	45.0	42.75-47.25	150	0	0	0	0	0	0	0	0	K. pneumoniae
F1S1R1D3B4P5F07	F1S1R2D2B2P1B12	0	139	46.2	43.88999999999999-48.51	154	0	0	0	0	0	0	0	0	K. pneumoniae
F1S1R1D3B4P5F07	F1S1R2D2B2P1G01	0	167	45.3	43.035-47.565	151	0	0	0	0	0	0	0	0	K. pneumoniae
F1S1R1D3B4P5F07	F1S1R2D2B2P1G11	0	791	46.2	43.88999999999999-48.51	154	0	0	0	0	0	0	0	0	K. pneumoniae
F1S1R1D3B4P5F07	F1S1R2D2B2P1H11	0	792	46.2	43.88999999999999-48.51	154	0	0	0	0	0	0	0	0	K. pneumoniae
F1S1R1D3B4P5F07	F1S1R2D2B2P2F10	0	177	48.0	45.599999999999994-50.400000000000006	160	0	0	0	0	0	0	0	0	K. pneumoniae
F1S1R1D3B4P5F07	F1S1R2D2B2P2G09	0	1635	47.4	45.029999999999994-49.77	158	0	0	0	0	0	0	0	0	K. pneumoniae
F1S1R1D3B4P5F07	F1S1R2D2B2P2G11	0	1609	48.0	45.599999999999994-50.400000000000006	160	0	0	0	0	0	0	0	0	K. pneumoniae
F1S1R1D3B4P5F07	F1S1R2D2B2P3A06	0	1635	48.9	46.455-51.345	163	0	0	0	0	0	0	0	0	K. pneumoniae
F1S1R1D3B4P5F07	F1S1R2D2B2P4B02	0	175	48.9	46.455-51.345	163	0	0	0	0	0	0	0	0	K. pneumoniae
F1S1R1D3B4P5F07	F1S1R2D2B2P4C02	0	179	48.9	46.455-51.345	163	0	0	0	0	0	0	0	0	K. pneumoniae
F1S1R1D3B4P5F07	F1S1R2D2B2P4C10	0	1594	49.8	47.309999999999995-52.29	166	0	0	0	0	0	0	0	0	K. pneumoniae
F1S1R1D3B4P5F07	F1S1R2D2B2P4H10	0	1640	49.8	47.309999999999995-52.29	166	0	0	0	0	0	0	0	0	K. pneumoniae
F1S1R1D3B4P5F07	F1S1R2D2B3P1H11	0	1612	52.8	50.16-55.44	176	0	0	0	0	0	0	0	0	K. pneumoniae
F1S1R1D3B4P5F07	F1S1R2D2B3P2C05	0	2349	53.4	50.73-56.07	178	0	0	0	0	0	0	0	0	K. pneumoniae
F1S1R1D3B4P5F07	F1S1R2D2B3P3A05	1	7	54.0	51.3-56.7	180	1	1	1	1	0	0	1	1	K. pneumoniae
F1S1R1D3B4P5F07	F1S1R2D2B3P3A08	0	1569	54.0	51.3-56.7	180	0	0	0	0	0	0	0	0	K. pneumoniae
F1S1R1D3B4P5F07	F1S1R2D2B3P3C06	1	3	54.0	51.3-56.7	180	1	1	1	1	0	0	1	1	K. pneumoniae
F1S1R1D3B4P5F07	F1S1R2D2B3P3D09	1	2	54.0	51.3-56.7	180	1	1	1	1	0	0	1	1	K. pneumoniae
F1S1R1D3B4P5F07	F1S1R2D2B3P3F09	1	3	54.0	51.3-56.7	180	1	1	1	1	0	0	1	1	K. pneumoniae
F1S1R1D3B4P5F07	F1S1R2D2B3P3H11	0	1610	54.6	51.87-57.330000000000005	182	0	0	0	0	0	0	0	0	K. pneumoniae
F1S1R1D3B4P5F07	F1S1R2D2B3P4A05	0	792	55.2	52.43999999999999-57.96	184	0	0	0	0	0	0	0	0	K. pneumoniae
F1S1R1D3B4P5F07	F1S1R2D2B3P4D02	0	792	54.9	52.154999999999994-57.645	183	0	0	0	0	0	0	0	0	K. pneumoniae
F1S1R1D3B4P5F07	F1S1R2D2B3P5G07	0	1630	56.1	53.295-58.905	187	0	0	0	0	0	0	0	0	K. pneumoniae
F1S1R1D3B4P5F07	F1S1R2D2B4P1D12	0	1640	57.3	54.434999999999995-60.165	191	0	0	0	0	0	0	0	0	K. pneumoniae
F1S1R1D3B4P5F07	F1S1R2D2B4P3H10	0	2318	60.0	57.0-63.0	200	0	0	0	0	0	0	0	0	K. pneumoniae
F1S1R1D3B4P5F07	F1S1R2D2B4P4D01	0	1563	60.6	57.56999999999999-63.629999999999995	202	0	0	0	0	0	0	0	0	K. pneumoniae
F1S1R1D3B4P5F07	F1S1R2D2B4P4G01	0	1563	60.3	57.285-63.315	201	0	0	0	0	0	0	0	0	K. pneumoniae
F1S1R1D3B4P5F07	F1S1R2D2B4P4H02	0	1563	60.6	57.56999999999999-63.629999999999995	202	0	0	0	0	0	0	0	0	K. pneumoniae
F1S1R1D3B4P5F07	F1S1R2D2B4P5D02	0	2382	61.8	58.709999999999994-64.89	206	0	0	0	0	0	0	0	0	K. pneumoniae
F1S1R1D3B4P5F07	F1S1R2D2B4P5F02	0	2382	61.5	58.425-64.575	205	0	0	0	0	0	0	0	0	K. pneumoniae
F1S1R1D3B4P5F07	F1S1R2D3B1P1E10	0	1615	63.3	60.135-66.465	211	0	0	0	0	0	0	0	0	K. pneumoniae
F1S1R1D3B4P5F07	F1S1R2D3B1P2B10	0	1560	64.8	61.559999999999995-68.04	216	0	0	0	0	0	0	0	0	K. pneumoniae
F1S1R1D3B4P5F07	F1S1R2D3B1P2G12	0	1605	65.39999999999999	62.12999999999999-68.66999999999999	218	0	0	0	0	0	0	0	0	K. pneumoniae
F1S1R1D3B4P5F07	F1S1R2D3B2P2H08	0	1652	70.5	66.975-74.025	235	0	0	0	0	0	0	0	0	K. pneumoniae
F1S1R1D3B4P5F07	F1S1R2D3B2P5H02	0	1645	72.89999999999999	69.255-76.54499999999999	243	0	0	0	0	0	0	0	0	K. pneumoniae
F1S1R1D3B4P5F07	F1S1R2D3B3P2G02	0	1645	75.0	71.25-78.75	250	0	0	0	0	0	0	0	0	K. pneumoniae
F1S1R1D3B4P5F07	F1S1R2D3B3P5H01	0	3363	78.0	74.1-81.9	260	0	0	0	0	0	0	0	0	K. pneumoniae
F1S1R1D3B4P5F07	F1S1R2D3B3P5H07	0	1634	78.3	74.38499999999999-82.215	261	0	0	0	0	0	0	0	0	K. pneumoniae
F1S1R1D3B4P5F07	F1S1R2D3B4P1B07	0	1642	79.8	75.80999999999999-83.79	266	0	0	0	0	0	0	0	0	K. pneumoniae
F1S1R1D3B4P5F07	F1S1R2D3B4P1D01	0	1635	78.3	74.38499999999999-82.215	261	0	0	0	0	0	0	0	0	K. pneumoniae
F1S1R1D3B4P5F07	F1S1R2D3B4P1F05	0	1641	79.2	75.24-83.16000000000001	264	0	0	0	0	0	0	0	0	K. pneumoniae
F1S1R1D3B4P5F07	F1S1R2D3B4P1F07	0	1636	79.2	75.24-83.16000000000001	264	0	0	0	0	0	0	0	0	K. pneumoniae
F1S1R1D3B4P5F07	F1S1R2D3B4P4E10	0	1618	83.7	79.515-87.885	279	0	0	0	0	0	0	0	0	K. pneumoniae
F1S1R1D3B4P5F07	F1S1R2D3B4P5E01	0	1641	83.7	79.515-87.885	279	0	0	0	0	0	0	0	0	K. pneumoniae
F1S1R1D3B4P5F07	F1S1R2D4B1P1B07	0	760	85.2	80.94-89.46000000000001	284	0	0	0	0	0	0	0	0	K. pneumoniae
F1S1R1D3B4P5F07	F1S1R2D4B1P1D03	0	2268	85.5	81.225-89.775	285	0	0	0	0	0	0	0	0	K. pneumoniae
F1S1R1D3B4P5F07	F1S1R2D4B3P3B02	0	770	95.1	90.34499999999998-99.855	317	0	0	0	0	0	0	0	0	K. pneumoniae
F1S1R1D3B4P5F07	F1S1R3D1B4P1A04	1	122	117.0	111.14999999999999-122.85000000000001	390	0	0	0	0	0	0	0	0	K. pneumoniae
F1S1R1D3B4P5F07	F1S1R3D1B4P1A06	0	1622	119.4	113.42999999999999-125.36999999999999	398	0	0	0	0	0	0	0	0	K. pneumoniae
F1S1R1D3B4P5F07	F1S1R3D1B4P1C04	0	1621	117.6	111.71999999999998-123.48	392	0	0	0	0	0	0	0	0	K. pneumoniae
F1S1R1D3B4P5F07	F1S1R3D1B4P1D07	0	1628	117.9	112.00499999999998-123.795	393	0	0	0	0	0	0	0	0	K. pneumoniae
F1S1R1D3B4P5F07	F1S1R3D1B4P1E11	0	773	120.3	114.285-126.315	401	0	0	0	0	0	0	0	0	K. pneumoniae
F1S1R1D3B4P5F07	F1S1R3D1B4P1F02	0	1769	117.3	111.43499999999999-123.165	391	0	0	0	0	0	0	0	0	K. pneumoniae
F1S1R1D3B4P5F07	F1S1R3D1B4P3A09	1	21	126.6	120.27-132.93	422	0	0	1	1	0	0	0	0	K. pneumoniae
F1S1R1D3B4P5F07	F1S1R3D1B4P3F12	1	27	127.8	121.41-134.19	426	0	0	1	1	0	0	0	0	K. pneumoniae
F1S1R1D3B4P5F07	F1S1R3D1B4P4A02	0	1637	129.6	123.11999999999999-136.08	432	0	0	0	0	0	0	0	0	K. pneumoniae
F1S1R1D3B4P5F07	F1S1R3D1B4P4G11	0	1585	132.0	125.39999999999999-138.6	440	0	0	0	0	0	0	0	0	K. pneumoniae
F1S1R1D3B4P5F07	F1S1R3D1B4P4H08	1	29	129.6	123.11999999999999-136.08	432	0	0	1	1	0	0	0	0	K. pneumoniae
F1S1R1D3B4P5F07	F1S1R3D2B2P3B03	0	1636	147.6	140.22-154.98	492	0	0	0	0	0	0	0	0	K. pneumoniae
F1S1R1D3B4P5F07	F1S1R3D2B2P3C04	0	1642	147.3	139.93499999999997-154.665	491	0	0	0	0	0	0	0	0	K. pneumoniae
F1S1R1D3B4P5F07	SH001x14	0	1744	99.3	94.335-104.265	331	0	0	0	0	0	0	0	0	K. pneumoniae
F1S1R1D3B4P5F07	SH030621x1x64	0	1774	62.7	59.56499999999999-65.835	209	0	0	0	0	0	0	0	0	K. pneumoniae
F1S1R1D3B4P5F07	SH030621x1x67	0	1785	62.4	59.279999999999994-65.52	208	0	0	0	0	0	0	0	0	K. pneumoniae
F1S1R1D3B4P5F07	SH040221x2x45	0	2348	179.1	170.14499999999998-188.055	597	0	0	0	0	0	0	0	0	K. pneumoniae
F1S1R1D3B4P5F07	SH040321x1x44	0	1576	83.7	79.515-87.885	279	0	0	0	0	0	0	0	0	K. pneumoniae
F1S1R1D3B4P5F07	SH040321x1x85	0	2199	72.6	68.96999999999998-76.23	242	0	0	0	0	0	0	0	0	K. pneumoniae
F1S1R1D3B4P5F07	SH081020x1x51	0	2337	109.5	104.02499999999999-114.97500000000001	365	0	0	0	0	0	0	0	0	K. pneumoniae
F1S1R1D3B4P5F07	SH121021x1x57	0	1636	8.1	7.694999999999999-8.505	27	0	0	0	0	0	0	0	0	K. pneumoniae
F1S1R1D3B4P5F07	SH140421x1x17	0	1984	49.8	47.309999999999995-52.29	166	0	0	0	0	0	0	0	0	K. pneumoniae
F1S1R1D3B4P5F07	SH173x51	0	1749	84.3	80.085-88.515	281	0	0	0	0	0	0	0	0	K. pneumoniae
F1S1R1D3B4P5F07	SH178x49	0	1629	88.2	83.78999999999999-92.61000000000001	294	0	0	0	0	0	0	0	0	K. pneumoniae
F1S1R1D3B4P5F07	SH181120x2x37	0	1565	91.8	87.21-96.39	306	0	0	0	0	0	0	0	0	K. pneumoniae
F1S1R1D3B4P5F07	SH181120x2x9	0	1579	96.3	91.485-101.115	321	0	0	0	0	0	0	0	0	K. pneumoniae
F1S1R1D3B4P5F07	SH185x24	0	2664	94.8	90.05999999999999-99.54	316	0	0	0	0	0	0	0	0	K. pneumoniae
F1S1R1D3B4P5F07	SH185x27	0	2663	93.6	88.91999999999999-98.28	312	0	0	0	0	0	0	0	0	K. pneumoniae
F1S1R1D3B4P5F07	SH187x27	0	2663	97.2	92.34-102.06	324	0	0	0	0	0	0	0	0	K. pneumoniae
F1S1R1D3B4P5F07	SH188x75	0	1752	99.6	94.61999999999999-104.58	332	0	0	0	0	0	0	0	0	K. pneumoniae
F1S1R1D3B4P5F07	SH192x26	0	1748	104.7	99.465-109.935	349	0	0	0	0	0	0	0	0	K. pneumoniae
F1S1R1D3B4P5F07	SH194X16	0	1756	104.7	99.465-109.935	349	0	0	0	0	0	0	0	0	K. pneumoniae
F1S1R1D3B4P5F07	SH200921x1x28	0	2064	14.7	13.964999999999998-15.435	49	0	0	0	0	0	0	0	0	K. pneumoniae
F1S1R1D3B4P5F07	SH200921x1x85	0	1602	11.7	11.114999999999998-12.285	39	0	0	0	0	0	0	0	0	K. pneumoniae
F1S1R1D3B4P5F07	SH200x36	0	1612	111.9	106.30499999999999-117.49499999999999	373	0	0	0	0	0	0	0	0	K. pneumoniae
F1S1R1D3B4P5F07	SH200x39	0	776	111.0	105.44999999999999-116.55000000000001	370	0	0	0	0	0	0	0	0	K. pneumoniae
F1S1R1D3B4P5F07	SH202x03	0	1623	113.1	107.445-118.755	377	0	0	0	0	0	0	0	0	K. pneumoniae
F1S1R1D3B4P5F07	SH203x02	0	2157	113.4	107.72999999999999-119.07	378	0	0	0	0	0	0	0	0	K. pneumoniae
F1S1R1D3B4P5F07	SH203x55	0	1747	113.4	107.72999999999999-119.07	378	0	0	0	0	0	0	0	0	K. pneumoniae
F1S1R1D3B4P5F07	SH213x53	0	2153	124.5	118.27499999999999-130.725	415	0	0	0	0	0	0	0	0	K. pneumoniae
F1S1R1D3B4P5F07	SH220422x1x21	0	1959	60.9	57.855-63.945	203	0	0	0	0	0	0	0	0	K. pneumoniae
F1S1R1D3B4P5F07	SH220921x2x88	0	763	0.6	0.57-0.63	2	0	0	0	0	0	0	0	0	K. pneumoniae
F1S1R1D3B4P5F07	SH226x44	0	1611	135.6	128.82-142.38	452	0	0	0	0	0	0	0	0	K. pneumoniae
F1S1R1D3B4P5F07	SH228skumx28	0	1635	138.0	131.1-144.9	460	0	0	0	0	0	0	0	0	K. pneumoniae
F1S1R1D3B4P5F07	SH228x28	0	1635	138.0	131.1-144.9	460	0	0	0	0	0	0	0	0	K. pneumoniae
F1S1R1D3B4P5F07	SH230321x1x49	0	1788	62.4	59.279999999999994-65.52	208	0	0	0	0	0	0	0	0	K. pneumoniae
F1S1R1D3B4P5F07	SH230321x2x30	0	1796	60.3	57.285-63.315	201	0	0	0	0	0	0	0	0	K. pneumoniae
F1S1R1D3B4P5F07	SH230321x2x31	0	1800	60.3	57.285-63.315	201	0	0	0	0	0	0	0	0	K. pneumoniae
F1S1R1D3B4P5F07	SH230321x2x42	0	1579	59.1	56.14499999999999-62.055	197	0	0	0	0	0	0	0	0	K. pneumoniae
F1S1R1D3B4P5F07	SH230321x2x53	0	1579	59.1	56.14499999999999-62.055	197	0	0	0	0	0	0	0	0	K. pneumoniae
F1S1R1D3B4P5F07	SH230x36	0	2165	139.2	132.23999999999998-146.16	464	0	0	0	0	0	0	0	0	K. pneumoniae
F1S1R1D3B4P5F07	SH232x43	0	2166	140.7	133.665-147.73499999999999	469	0	0	0	0	0	0	0	0	K. pneumoniae
F1S1R1D3B4P5F07	SH236x06	0	1673	145.8	138.51-153.08999999999997	486	0	0	0	0	0	0	0	0	K. pneumoniae
F1S1R1D3B4P5F07	SH236x07	0	1655	145.8	138.51-153.08999999999997	486	0	0	0	0	0	0	0	0	K. pneumoniae
F1S1R1D3B4P5F07	SH250322x1x36	0	136	57.6	54.71999999999999-60.48	192	0	0	0	0	0	0	0	0	K. pneumoniae
F1S1R1D3B4P5F07	SH260321x1x95	0	75	54.9	52.154999999999994-57.645	183	0	0	0	1	0	0	0	0	K. pneumoniae
F1S1R1D3B4P5F07	SH260321x2x44	0	1792	52.8	50.16-55.44	176	0	0	0	0	0	0	0	0	K. pneumoniae
F1S1R1D3B4P5F07	SH280122x1x22	0	1590	34.8	33.059999999999995-36.54	116	0	0	0	0	0	0	0	0	K. pneumoniae
F1S1R1D3B4P5F07	SH300920x1x56	0	1976	130.5	123.975-137.025	435	0	0	0	0	0	0	0	0	K. pneumoniae
F1S1R1D3B4P5F07	SH300920x1x59	0	1603	130.2	123.68999999999998-136.71	434	0	0	0	0	0	0	0	0	K. pneumoniae
F1S1R1D3B4P5F07	SH300920x1x62	0	1572	129.9	123.405-136.395	433	0	0	0	0	0	0	0	0	K. pneumoniae
F1S1R1D4B1P2D03	F1S1R1D4B3P4D06	0	1219	10.2	9.69-10.709999999999999	34	0	0	0	0	0	0	0	0	K. pneumoniae
F1S1R1D4B1P2D03	F1S1R1D4B4P1F05	0	1190	12.6	11.969999999999999-13.23	42	0	0	0	0	0	0	0	0	K. pneumoniae
F1S1R1D4B1P2D03	F1S1R2D1B1P1B04	0	2574	17.1	16.244999999999997-17.955	57	0	0	0	0	0	0	0	0	K. pneumoniae
F1S1R1D4B1P2D03	F1S1R2D1B1P2C01	0	2574	17.7	16.814999999999998-18.585	59	0	0	0	0	0	0	0	0	K. pneumoniae
F1S1R1D4B1P2D03	F1S1R2D1B1P3F06	0	1207	19.2	18.24-20.16	64	0	0	0	0	0	0	0	0	K. pneumoniae
F1S1R1D4B1P2D03	F1S1R2D1B2P4A05	0	1239	25.8	24.509999999999998-27.090000000000003	86	0	0	0	0	0	0	0	0	K. pneumoniae
F1S1R1D4B1P2D03	F1S1R2D1B2P4B09	0	1225	27.0	25.65-28.35	90	0	0	0	0	0	0	0	0	K. pneumoniae
F1S1R1D4B1P2D03	F1S1R2D1B2P4H10	0	1172	27.0	25.65-28.35	90	0	0	0	0	0	0	0	0	K. pneumoniae
F1S1R1D4B1P2D03	F1S1R2D1B2P5C02	0	1215	27.0	25.65-28.35	90	0	0	0	0	0	0	0	0	K. pneumoniae
F1S1R1D4B1P2D03	F1S1R2D1B2P5H05	0	1181	27.6	26.219999999999995-28.98	92	0	0	0	0	0	0	0	0	K. pneumoniae
F1S1R1D4B1P2D03	F1S1R2D1B3P2A04	0	1222	29.4	27.929999999999996-30.87	98	0	0	0	0	0	0	0	0	K. pneumoniae
F1S1R1D4B1P2D03	F1S1R2D1B3P2F02	0	1220	29.4	27.929999999999996-30.87	98	0	0	0	0	0	0	0	0	K. pneumoniae
F1S1R1D4B1P2D03	F1S1R2D1B3P2G02	0	1184	29.7	28.214999999999996-31.185000000000002	99	0	0	0	0	0	0	0	0	K. pneumoniae
F1S1R1D4B1P2D03	F1S1R2D1B3P4B01	0	1219	31.2	29.639999999999997-32.76	104	0	0	0	0	0	0	0	0	K. pneumoniae
F1S1R1D4B1P2D03	F1S1R2D1B3P4B04	0	1220	30.0	28.5-31.5	100	0	0	0	0	0	0	0	0	K. pneumoniae
F1S1R1D4B1P2D03	F1S1R2D1B3P5H10	0	1219	33.9	32.205-35.595	113	0	0	0	0	0	0	0	0	K. pneumoniae
F1S1R1D4B1P2D03	F1S1R2D1B4P1A12	0	1189	35.7	33.91499999999999-37.485	119	0	0	0	0	0	0	0	0	K. pneumoniae
F1S1R1D4B1P2D03	F1S1R2D1B4P3B06	0	1199	36.9	35.055-38.745	123	0	0	0	0	0	0	0	0	K. pneumoniae
F1S1R1D4B1P2D03	F1S1R2D1B4P3C01	0	1202	36.9	35.055-38.745	123	0	0	0	0	0	0	0	0	K. pneumoniae
F1S1R1D4B1P2D03	F1S1R2D1B4P3C05	0	1216	36.3	34.48499999999999-38.115	121	0	0	0	0	0	0	0	0	K. pneumoniae
F1S1R1D4B1P2D03	F1S1R2D1B4P3E04	0	1233	36.3	34.48499999999999-38.115	121	0	0	0	0	0	0	0	0	K. pneumoniae
F1S1R1D4B1P2D03	F1S1R2D1B4P4E03	0	2149	37.2	35.339999999999996-39.059999999999995	124	0	0	0	0	0	0	0	0	K. pneumoniae
F1S1R1D4B1P2D03	F1S1R2D1B4P5E06	0	2636	38.7	36.76499999999999-40.635	129	0	0	0	0	0	0	0	0	K. pneumoniae
F1S1R1D4B1P2D03	F1S1R2D1B4P5F11	0	1219	39.3	37.334999999999994-41.265	131	0	0	0	0	0	0	0	0	K. pneumoniae
F1S1R1D4B1P2D03	F1S1R2D2B1P1E10	0	1195	39.9	37.904999999999994-41.895	133	0	0	0	0	0	0	0	0	K. pneumoniae
F1S1R1D4B1P2D03	F1S1R2D2B1P2B08	0	1221	40.5	38.475-42.525	135	0	0	0	0	0	0	0	0	K. pneumoniae
F1S1R1D4B1P2D03	F1S1R2D2B1P2C01	0	1189	40.5	38.475-42.525	135	0	0	0	0	0	0	0	0	K. pneumoniae
F1S1R1D4B1P2D03	F1S1R2D2B1P2C07	0	1196	39.9	37.904999999999994-41.895	133	0	0	0	0	0	0	0	0	K. pneumoniae
F1S1R1D4B1P2D03	F1S1R2D2B1P5C10	0	2611	43.8	41.60999999999999-45.99	146	0	0	0	0	0	0	0	0	K. pneumoniae
F1S1R1D4B1P2D03	F1S1R2D2B1P5E12	0	1233	43.2	41.03999999999999-45.36	144	0	0	0	0	0	0	0	0	K. pneumoniae
F1S1R1D4B1P2D03	F1S1R2D2B2P1B12	0	2612	44.4	42.18-46.62	148	0	0	0	0	0	0	0	0	K. pneumoniae
F1S1R1D4B1P2D03	F1S1R2D2B2P1G01	0	2639	43.5	41.324999999999996-45.675000000000004	145	0	0	0	0	0	0	0	0	K. pneumoniae
F1S1R1D4B1P2D03	F1S1R2D2B2P1G11	0	3118	44.4	42.18-46.62	148	0	0	0	0	0	0	0	0	K. pneumoniae
F1S1R1D4B1P2D03	F1S1R2D2B2P1H11	0	3119	44.4	42.18-46.62	148	0	0	0	0	0	0	0	0	K. pneumoniae
F1S1R1D4B1P2D03	F1S1R2D2B2P2F10	0	2649	46.2	43.88999999999999-48.51	154	0	0	0	0	0	0	0	0	K. pneumoniae
F1S1R1D4B1P2D03	F1S1R2D2B2P2G09	0	1220	45.6	43.32-47.88	152	0	0	0	0	0	0	0	0	K. pneumoniae
F1S1R1D4B1P2D03	F1S1R2D2B2P2G11	0	1195	46.2	43.88999999999999-48.51	154	0	0	0	0	0	0	0	0	K. pneumoniae
F1S1R1D4B1P2D03	F1S1R2D2B2P3A06	0	1221	47.1	44.745-49.455000000000005	157	0	0	0	0	0	0	0	0	K. pneumoniae
F1S1R1D4B1P2D03	F1S1R2D2B2P4B02	0	2648	47.1	44.745-49.455000000000005	157	0	0	0	0	0	0	0	0	K. pneumoniae
F1S1R1D4B1P2D03	F1S1R2D2B2P4C02	0	2652	47.1	44.745-49.455000000000005	157	0	0	0	0	0	0	0	0	K. pneumoniae
F1S1R1D4B1P2D03	F1S1R2D2B2P4C10	0	1183	48.0	45.599999999999994-50.400000000000006	160	0	0	0	0	0	0	0	0	K. pneumoniae
F1S1R1D4B1P2D03	F1S1R2D2B2P4H10	0	1226	48.0	45.599999999999994-50.400000000000006	160	0	0	0	0	0	0	0	0	K. pneumoniae
F1S1R1D4B1P2D03	F1S1R2D2B3P1H11	0	1197	51.0	48.449999999999996-53.550000000000004	170	0	0	0	0	0	0	0	0	K. pneumoniae
F1S1R1D4B1P2D03	F1S1R2D2B3P2C05	0	2176	51.6	49.019999999999996-54.18000000000001	172	0	0	0	0	0	0	0	0	K. pneumoniae
F1S1R1D4B1P2D03	F1S1R2D2B3P3A05	0	2578	52.2	49.589999999999996-54.809999999999995	174	0	0	0	0	0	0	0	0	K. pneumoniae
F1S1R1D4B1P2D03	F1S1R2D2B3P3A08	0	1155	52.2	49.589999999999996-54.809999999999995	174	0	0	0	0	0	0	0	0	K. pneumoniae
F1S1R1D4B1P2D03	F1S1R2D2B3P3C06	0	2574	52.2	49.589999999999996-54.809999999999995	174	0	0	0	0	0	0	0	0	K. pneumoniae
F1S1R1D4B1P2D03	F1S1R2D2B3P3D09	0	2573	52.2	49.589999999999996-54.809999999999995	174	0	0	0	0	0	0	0	0	K. pneumoniae
F1S1R1D4B1P2D03	F1S1R2D2B3P3F09	0	2574	52.2	49.589999999999996-54.809999999999995	174	0	0	0	0	0	0	0	0	K. pneumoniae
F1S1R1D4B1P2D03	F1S1R2D2B3P3H11	0	1195	52.8	50.16-55.44	176	0	0	0	0	0	0	0	0	K. pneumoniae
F1S1R1D4B1P2D03	F1S1R2D2B3P4A05	0	3119	53.4	50.73-56.07	178	0	0	0	0	0	0	0	0	K. pneumoniae
F1S1R1D4B1P2D03	F1S1R2D2B3P4D02	0	3119	53.1	50.445-55.755	177	0	0	0	0	0	0	0	0	K. pneumoniae
F1S1R1D4B1P2D03	F1S1R2D2B3P5G07	0	1219	54.3	51.584999999999994-57.015	181	0	0	0	0	0	0	0	0	K. pneumoniae
F1S1R1D4B1P2D03	F1S1R2D2B4P1D12	0	1226	55.5	52.724999999999994-58.275000000000006	185	0	0	0	0	0	0	0	0	K. pneumoniae
F1S1R1D4B1P2D03	F1S1R2D2B4P3H10	0	2146	58.2	55.28999999999999-61.11	194	0	0	0	0	0	0	0	0	K. pneumoniae
F1S1R1D4B1P2D03	F1S1R2D2B4P4D01	0	1151	58.8	55.85999999999999-61.74	196	0	0	0	0	0	0	0	0	K. pneumoniae
F1S1R1D4B1P2D03	F1S1R2D2B4P4G01	0	1151	58.5	55.574999999999996-61.425000000000004	195	0	0	0	0	0	0	0	0	K. pneumoniae
F1S1R1D4B1P2D03	F1S1R2D2B4P4H02	0	1151	58.8	55.85999999999999-61.74	196	0	0	0	0	0	0	0	0	K. pneumoniae
F1S1R1D4B1P2D03	F1S1R2D2B4P5D02	0	1972	60.0	57.0-63.0	200	0	0	0	0	0	0	0	0	K. pneumoniae
F1S1R1D4B1P2D03	F1S1R2D2B4P5F02	0	1972	59.7	56.714999999999996-62.684999999999995	199	0	0	0	0	0	0	0	0	K. pneumoniae
F1S1R1D4B1P2D03	F1S1R2D3B1P1E10	0	1203	61.5	58.425-64.575	205	0	0	0	0	0	0	0	0	K. pneumoniae
F1S1R1D4B1P2D03	F1S1R2D3B1P2B10	0	1146	63.0	59.849999999999994-66.15	210	0	0	0	0	0	0	0	0	K. pneumoniae
F1S1R1D4B1P2D03	F1S1R2D3B1P2G12	0	1194	63.6	60.419999999999995-66.78	212	0	0	0	0	0	0	0	0	K. pneumoniae
F1S1R1D4B1P2D03	F1S1R2D3B2P2H08	0	1238	68.7	65.265-72.135	229	0	0	0	0	0	0	0	0	K. pneumoniae
F1S1R1D4B1P2D03	F1S1R2D3B2P5H02	0	1231	71.1	67.54499999999999-74.655	237	0	0	0	0	0	0	0	0	K. pneumoniae
F1S1R1D4B1P2D03	F1S1R2D3B3P2G02	0	1231	73.2	69.54-76.86	244	0	0	0	0	0	0	0	0	K. pneumoniae
F1S1R1D4B1P2D03	F1S1R2D3B3P5H01	0	3251	76.2	72.39-80.01	254	0	0	0	0	0	0	0	0	K. pneumoniae
F1S1R1D4B1P2D03	F1S1R2D3B3P5H07	0	1216	76.5	72.675-80.325	255	0	0	0	0	0	0	0	0	K. pneumoniae
F1S1R1D4B1P2D03	F1S1R2D3B4P1B07	0	1228	78.0	74.1-81.9	260	0	0	0	0	0	0	0	0	K. pneumoniae
F1S1R1D4B1P2D03	F1S1R2D3B4P1D01	0	1217	76.5	72.675-80.325	255	0	0	0	0	0	0	0	0	K. pneumoniae
F1S1R1D4B1P2D03	F1S1R2D3B4P1F05	0	1227	77.39999999999999	73.52999999999999-81.27	258	0	0	0	0	0	0	0	0	K. pneumoniae
F1S1R1D4B1P2D03	F1S1R2D3B4P1F07	0	1222	77.39999999999999	73.52999999999999-81.27	258	0	0	0	0	0	0	0	0	K. pneumoniae
F1S1R1D4B1P2D03	F1S1R2D3B4P4E10	0	1205	81.89999999999999	77.80499999999999-85.99499999999999	273	0	0	0	0	0	0	0	0	K. pneumoniae
F1S1R1D4B1P2D03	F1S1R2D3B4P5E01	0	1227	81.89999999999999	77.80499999999999-85.99499999999999	273	0	0	0	0	0	0	0	0	K. pneumoniae
F1S1R1D4B1P2D03	F1S1R2D4B1P1B07	0	3087	83.39999999999999	79.22999999999999-87.57	278	0	0	0	0	0	0	0	0	K. pneumoniae
F1S1R1D4B1P2D03	F1S1R2D4B1P1D03	0	1660	83.7	79.515-87.885	279	0	0	0	0	0	0	0	0	K. pneumoniae
F1S1R1D4B1P2D03	F1S1R2D4B3P3B02	0	3097	93.3	88.63499999999999-97.965	311	0	0	0	0	0	0	0	0	K. pneumoniae
F1S1R1D4B1P2D03	F1S1R3D1B4P1A04	0	2590	115.2	109.43999999999998-120.96	384	0	0	0	0	0	0	0	0	K. pneumoniae
F1S1R1D4B1P2D03	F1S1R3D1B4P1A06	0	1210	117.6	111.71999999999998-123.48	392	0	0	0	0	0	0	0	0	K. pneumoniae
F1S1R1D4B1P2D03	F1S1R3D1B4P1C04	0	1209	115.8	110.00999999999999-121.59	386	0	0	0	0	0	0	0	0	K. pneumoniae
F1S1R1D4B1P2D03	F1S1R3D1B4P1D07	0	1214	116.1	110.29499999999999-121.905	387	0	0	0	0	0	0	0	0	K. pneumoniae
F1S1R1D4B1P2D03	F1S1R3D1B4P1E11	0	3101	118.5	112.57499999999999-124.42500000000001	395	0	0	0	0	0	0	0	0	K. pneumoniae
F1S1R1D4B1P2D03	F1S1R3D1B4P1F02	0	1359	115.5	109.725-121.275	385	0	0	0	0	0	0	0	0	K. pneumoniae
F1S1R1D4B1P2D03	F1S1R3D1B4P3A09	0	2578	124.8	118.55999999999999-131.04	416	0	0	0	0	0	0	0	0	K. pneumoniae
F1S1R1D4B1P2D03	F1S1R3D1B4P3F12	0	2583	126.0	119.69999999999999-132.3	420	0	0	0	0	0	0	0	0	K. pneumoniae
F1S1R1D4B1P2D03	F1S1R3D1B4P4A02	0	1223	127.8	121.41-134.19	426	0	0	0	0	0	0	0	0	K. pneumoniae
F1S1R1D4B1P2D03	F1S1R3D1B4P4G11	0	1174	130.2	123.68999999999998-136.71	434	0	0	0	0	0	0	0	0	K. pneumoniae
F1S1R1D4B1P2D03	F1S1R3D1B4P4H08	0	2586	127.8	121.41-134.19	426	0	0	0	0	0	0	0	0	K. pneumoniae
F1S1R1D4B1P2D03	F1S1R3D2B2P3B03	0	1222	145.8	138.51-153.08999999999997	486	0	0	0	0	0	0	0	0	K. pneumoniae
F1S1R1D4B1P2D03	F1S1R3D2B2P3C04	0	1228	145.5	138.225-152.775	485	0	0	0	0	0	0	0	0	K. pneumoniae
F1S1R1D4B1P2D03	SH001x14	0	1329	97.5	92.625-102.375	325	0	0	0	0	0	0	0	0	K. pneumoniae
F1S1R1D4B1P2D03	SH030621x1x64	0	1450	64.5	61.275-67.72500000000001	215	0	0	0	0	0	0	0	0	K. pneumoniae
F1S1R1D4B1P2D03	SH030621x1x67	0	1461	64.2	60.99-67.41000000000001	214	0	0	0	0	0	0	0	0	K. pneumoniae
F1S1R1D4B1P2D03	SH040221x2x45	0	2176	180.9	171.855-189.94500000000002	603	0	0	0	0	0	0	0	0	K. pneumoniae
F1S1R1D4B1P2D03	SH040321x1x44	0	1165	85.5	81.225-89.775	285	0	0	0	0	0	0	0	0	K. pneumoniae
F1S1R1D4B1P2D03	SH040321x1x85	0	1779	74.39999999999999	70.67999999999999-78.11999999999999	248	0	0	0	0	0	0	0	0	K. pneumoniae
F1S1R1D4B1P2D03	SH081020x1x51	0	2167	111.3	105.735-116.865	371	0	0	0	0	0	0	0	0	K. pneumoniae
F1S1R1D4B1P2D03	SH121021x1x57	0	1224	6.3	5.984999999999999-6.615	21	0	0	0	0	0	0	0	0	K. pneumoniae
F1S1R1D4B1P2D03	SH140421x1x17	0	1770	51.6	49.019999999999996-54.18000000000001	172	0	0	0	0	0	0	0	0	K. pneumoniae
F1S1R1D4B1P2D03	SH173x51	0	1318	82.5	78.375-86.625	275	0	0	0	0	0	0	0	0	K. pneumoniae
F1S1R1D4B1P2D03	SH178x49	0	1219	86.39999999999999	82.07999999999998-90.72	288	0	0	0	0	0	0	0	0	K. pneumoniae
F1S1R1D4B1P2D03	SH181120x2x37	0	1147	93.6	88.91999999999999-98.28	312	0	0	0	0	0	0	0	0	K. pneumoniae
F1S1R1D4B1P2D03	SH181120x2x9	0	1166	98.1	93.195-103.005	327	0	0	0	0	0	0	0	0	K. pneumoniae
F1S1R1D4B1P2D03	SH185x24	0	2102	93.0	88.35-97.65	310	0	0	0	0	0	0	0	0	K. pneumoniae
F1S1R1D4B1P2D03	SH185x27	0	2101	91.8	87.21-96.39	306	0	0	0	0	0	0	0	0	K. pneumoniae
F1S1R1D4B1P2D03	SH187x27	0	2101	95.4	90.62999999999998-100.17	318	0	0	0	0	0	0	0	0	K. pneumoniae
F1S1R1D4B1P2D03	SH188x75	0	1337	97.8	92.91-102.69	326	0	0	0	0	0	0	0	0	K. pneumoniae
F1S1R1D4B1P2D03	SH192x26	0	1333	102.9	97.75499999999998-108.045	343	0	0	0	0	0	0	0	0	K. pneumoniae
F1S1R1D4B1P2D03	SH194X16	0	1341	102.9	97.75499999999998-108.045	343	0	0	0	0	0	0	0	0	K. pneumoniae
F1S1R1D4B1P2D03	SH200921x1x28	0	2129	16.5	15.674999999999999-17.325	55	0	0	0	0	0	0	0	0	K. pneumoniae
F1S1R1D4B1P2D03	SH200921x1x85	0	1188	13.5	12.825-14.175	45	0	0	0	0	0	0	0	0	K. pneumoniae
F1S1R1D4B1P2D03	SH200x36	0	1200	110.1	104.59499999999998-115.605	367	0	0	0	0	0	0	0	0	K. pneumoniae
F1S1R1D4B1P2D03	SH200x39	0	3103	109.2	103.74-114.66000000000001	364	0	0	0	0	0	0	0	0	K. pneumoniae
F1S1R1D4B1P2D03	SH202x03	0	1209	111.3	105.735-116.865	371	0	0	0	0	0	0	0	0	K. pneumoniae
F1S1R1D4B1P2D03	SH203x02	0	1603	111.6	106.02-117.17999999999999	372	0	0	0	0	0	0	0	0	K. pneumoniae
F1S1R1D4B1P2D03	SH203x55	0	1332	111.6	106.02-117.17999999999999	372	0	0	0	0	0	0	0	0	K. pneumoniae
F1S1R1D4B1P2D03	SH213x53	0	1599	122.7	116.56499999999998-128.83499999999998	409	0	0	0	0	0	0	0	0	K. pneumoniae
F1S1R1D4B1P2D03	SH220422x1x21	0	1739	59.1	56.14499999999999-62.055	197	0	0	0	0	0	0	0	0	K. pneumoniae
F1S1R1D4B1P2D03	SH220921x2x88	0	3090	2.4	2.28-2.52	8	0	0	0	0	0	0	0	0	K. pneumoniae
F1S1R1D4B1P2D03	SH226x44	0	1197	133.8	127.10999999999997-140.48999999999998	446	0	0	0	0	0	0	0	0	K. pneumoniae
F1S1R1D4B1P2D03	SH228skumx28	0	1225	136.2	129.39-143.01	454	0	0	0	0	0	0	0	0	K. pneumoniae
F1S1R1D4B1P2D03	SH228x28	0	1225	136.2	129.39-143.01	454	0	0	0	0	0	0	0	0	K. pneumoniae
F1S1R1D4B1P2D03	SH230321x1x49	0	1464	64.2	60.99-67.41000000000001	214	0	0	0	0	0	0	0	0	K. pneumoniae
F1S1R1D4B1P2D03	SH230321x2x30	0	1472	62.1	58.99499999999999-65.205	207	0	0	0	0	0	0	0	0	K. pneumoniae
F1S1R1D4B1P2D03	SH230321x2x31	0	1476	62.1	58.99499999999999-65.205	207	0	0	0	0	0	0	0	0	K. pneumoniae
F1S1R1D4B1P2D03	SH230321x2x42	0	1167	60.9	57.855-63.945	203	0	0	0	0	0	0	0	0	K. pneumoniae
F1S1R1D4B1P2D03	SH230321x2x53	0	1167	60.9	57.855-63.945	203	0	0	0	0	0	0	0	0	K. pneumoniae
F1S1R1D4B1P2D03	SH230x36	0	1615	137.4	130.53-144.27	458	0	0	0	0	0	0	0	0	K. pneumoniae
F1S1R1D4B1P2D03	SH232x43	0	1615	138.9	131.955-145.845	463	0	0	0	0	0	0	0	0	K. pneumoniae
F1S1R1D4B1P2D03	SH236x06	0	1261	144.0	136.79999999999998-151.20000000000002	480	0	0	0	0	0	0	0	0	K. pneumoniae
F1S1R1D4B1P2D03	SH236x07	0	1243	144.0	136.79999999999998-151.20000000000002	480	0	0	0	0	0	0	0	0	K. pneumoniae
F1S1R1D4B1P2D03	SH250322x1x36	0	2609	55.8	53.01-58.589999999999996	186	0	0	0	0	0	0	0	0	K. pneumoniae
F1S1R1D4B1P2D03	SH260321x1x95	0	2594	56.7	53.864999999999995-59.535	189	0	0	0	0	0	0	0	0	K. pneumoniae
F1S1R1D4B1P2D03	SH260321x2x44	0	1380	54.6	51.87-57.330000000000005	182	0	0	0	0	0	0	0	0	K. pneumoniae
F1S1R1D4B1P2D03	SH280122x1x22	0	1176	33.0	31.349999999999998-34.65	110	0	0	0	0	0	0	0	0	K. pneumoniae
F1S1R1D4B1P2D03	SH300920x1x56	0	1762	132.3	125.68499999999997-138.915	441	0	0	0	0	0	0	0	0	K. pneumoniae
F1S1R1D4B1P2D03	SH300920x1x59	0	1189	132.0	125.39999999999999-138.6	440	0	0	0	0	0	0	0	0	K. pneumoniae
F1S1R1D4B1P2D03	SH300920x1x62	0	1158	131.7	125.11499999999998-138.285	439	0	0	0	0	0	0	0	0	K. pneumoniae
F1S1R1D4B1P2G06	F1S1R1D4B3P4D06	0	1218	10.2	9.69-10.709999999999999	34	0	0	0	0	0	0	0	0	K. pneumoniae
F1S1R1D4B1P2G06	F1S1R1D4B4P1F05	0	1189	12.6	11.969999999999999-13.23	42	0	0	0	0	0	0	0	0	K. pneumoniae
F1S1R1D4B1P2G06	F1S1R2D1B1P1B04	0	2573	17.1	16.244999999999997-17.955	57	0	0	0	0	0	0	0	0	K. pneumoniae
F1S1R1D4B1P2G06	F1S1R2D1B1P2C01	0	2573	17.7	16.814999999999998-18.585	59	0	0	0	0	0	0	0	0	K. pneumoniae
F1S1R1D4B1P2G06	F1S1R2D1B1P3F06	0	1206	19.2	18.24-20.16	64	0	0	0	0	0	0	0	0	K. pneumoniae
F1S1R1D4B1P2G06	F1S1R2D1B2P4A05	0	1238	25.8	24.509999999999998-27.090000000000003	86	0	0	0	0	0	0	0	0	K. pneumoniae
F1S1R1D4B1P2G06	F1S1R2D1B2P4B09	0	1224	27.0	25.65-28.35	90	0	0	0	0	0	0	0	0	K. pneumoniae
F1S1R1D4B1P2G06	F1S1R2D1B2P4H10	0	1171	27.0	25.65-28.35	90	0	0	0	0	0	0	0	0	K. pneumoniae
F1S1R1D4B1P2G06	F1S1R2D1B2P5C02	0	1214	27.0	25.65-28.35	90	0	0	0	0	0	0	0	0	K. pneumoniae
F1S1R1D4B1P2G06	F1S1R2D1B2P5H05	0	1180	27.6	26.219999999999995-28.98	92	0	0	0	0	0	0	0	0	K. pneumoniae
F1S1R1D4B1P2G06	F1S1R2D1B3P2A04	0	1221	29.4	27.929999999999996-30.87	98	0	0	0	0	0	0	0	0	K. pneumoniae
F1S1R1D4B1P2G06	F1S1R2D1B3P2F02	0	1219	29.4	27.929999999999996-30.87	98	0	0	0	0	0	0	0	0	K. pneumoniae
F1S1R1D4B1P2G06	F1S1R2D1B3P2G02	0	1183	29.7	28.214999999999996-31.185000000000002	99	0	0	0	0	0	0	0	0	K. pneumoniae
F1S1R1D4B1P2G06	F1S1R2D1B3P4B01	0	1218	31.2	29.639999999999997-32.76	104	0	0	0	0	0	0	0	0	K. pneumoniae
F1S1R1D4B1P2G06	F1S1R2D1B3P4B04	0	1219	30.0	28.5-31.5	100	0	0	0	0	0	0	0	0	K. pneumoniae
F1S1R1D4B1P2G06	F1S1R2D1B3P5H10	0	1218	33.9	32.205-35.595	113	0	0	0	0	0	0	0	0	K. pneumoniae
F1S1R1D4B1P2G06	F1S1R2D1B4P1A12	0	1188	35.7	33.91499999999999-37.485	119	0	0	0	0	0	0	0	0	K. pneumoniae
F1S1R1D4B1P2G06	F1S1R2D1B4P3B06	0	1198	36.9	35.055-38.745	123	0	0	0	0	0	0	0	0	K. pneumoniae
F1S1R1D4B1P2G06	F1S1R2D1B4P3C01	0	1201	36.9	35.055-38.745	123	0	0	0	0	0	0	0	0	K. pneumoniae
F1S1R1D4B1P2G06	F1S1R2D1B4P3C05	0	1215	36.3	34.48499999999999-38.115	121	0	0	0	0	0	0	0	0	K. pneumoniae
F1S1R1D4B1P2G06	F1S1R2D1B4P3E04	0	1232	36.3	34.48499999999999-38.115	121	0	0	0	0	0	0	0	0	K. pneumoniae
F1S1R1D4B1P2G06	F1S1R2D1B4P4E03	0	2148	37.2	35.339999999999996-39.059999999999995	124	0	0	0	0	0	0	0	0	K. pneumoniae
F1S1R1D4B1P2G06	F1S1R2D1B4P5E06	0	2635	38.7	36.76499999999999-40.635	129	0	0	0	0	0	0	0	0	K. pneumoniae
F1S1R1D4B1P2G06	F1S1R2D1B4P5F11	0	1218	39.3	37.334999999999994-41.265	131	0	0	0	0	0	0	0	0	K. pneumoniae
F1S1R1D4B1P2G06	F1S1R2D2B1P1E10	0	1194	39.9	37.904999999999994-41.895	133	0	0	0	0	0	0	0	0	K. pneumoniae
F1S1R1D4B1P2G06	F1S1R2D2B1P2B08	0	1220	40.5	38.475-42.525	135	0	0	0	0	0	0	0	0	K. pneumoniae
F1S1R1D4B1P2G06	F1S1R2D2B1P2C01	0	1188	40.5	38.475-42.525	135	0	0	0	0	0	0	0	0	K. pneumoniae
F1S1R1D4B1P2G06	F1S1R2D2B1P2C07	0	1195	39.9	37.904999999999994-41.895	133	0	0	0	0	0	0	0	0	K. pneumoniae
F1S1R1D4B1P2G06	F1S1R2D2B1P5C10	0	2610	43.8	41.60999999999999-45.99	146	0	0	0	0	0	0	0	0	K. pneumoniae
F1S1R1D4B1P2G06	F1S1R2D2B1P5E12	0	1232	43.2	41.03999999999999-45.36	144	0	0	0	0	0	0	0	0	K. pneumoniae
F1S1R1D4B1P2G06	F1S1R2D2B2P1B12	0	2611	44.4	42.18-46.62	148	0	0	0	0	0	0	0	0	K. pneumoniae
F1S1R1D4B1P2G06	F1S1R2D2B2P1G01	0	2638	43.5	41.324999999999996-45.675000000000004	145	0	0	0	0	0	0	0	0	K. pneumoniae
F1S1R1D4B1P2G06	F1S1R2D2B2P1G11	0	3117	44.4	42.18-46.62	148	0	0	0	0	0	0	0	0	K. pneumoniae
F1S1R1D4B1P2G06	F1S1R2D2B2P1H11	0	3118	44.4	42.18-46.62	148	0	0	0	0	0	0	0	0	K. pneumoniae
F1S1R1D4B1P2G06	F1S1R2D2B2P2F10	0	2648	46.2	43.88999999999999-48.51	154	0	0	0	0	0	0	0	0	K. pneumoniae
F1S1R1D4B1P2G06	F1S1R2D2B2P2G09	0	1219	45.6	43.32-47.88	152	0	0	0	0	0	0	0	0	K. pneumoniae
F1S1R1D4B1P2G06	F1S1R2D2B2P2G11	0	1194	46.2	43.88999999999999-48.51	154	0	0	0	0	0	0	0	0	K. pneumoniae
F1S1R1D4B1P2G06	F1S1R2D2B2P3A06	0	1220	47.1	44.745-49.455000000000005	157	0	0	0	0	0	0	0	0	K. pneumoniae
F1S1R1D4B1P2G06	F1S1R2D2B2P4B02	0	2647	47.1	44.745-49.455000000000005	157	0	0	0	0	0	0	0	0	K. pneumoniae
F1S1R1D4B1P2G06	F1S1R2D2B2P4C02	0	2651	47.1	44.745-49.455000000000005	157	0	0	0	0	0	0	0	0	K. pneumoniae
F1S1R1D4B1P2G06	F1S1R2D2B2P4C10	0	1182	48.0	45.599999999999994-50.400000000000006	160	0	0	0	0	0	0	0	0	K. pneumoniae
F1S1R1D4B1P2G06	F1S1R2D2B2P4H10	0	1225	48.0	45.599999999999994-50.400000000000006	160	0	0	0	0	0	0	0	0	K. pneumoniae
F1S1R1D4B1P2G06	F1S1R2D2B3P1H11	0	1196	51.0	48.449999999999996-53.550000000000004	170	0	0	0	0	0	0	0	0	K. pneumoniae
F1S1R1D4B1P2G06	F1S1R2D2B3P2C05	0	2175	51.6	49.019999999999996-54.18000000000001	172	0	0	0	0	0	0	0	0	K. pneumoniae
F1S1R1D4B1P2G06	F1S1R2D2B3P3A05	0	2577	52.2	49.589999999999996-54.809999999999995	174	0	0	0	0	0	0	0	0	K. pneumoniae
F1S1R1D4B1P2G06	F1S1R2D2B3P3A08	0	1154	52.2	49.589999999999996-54.809999999999995	174	0	0	0	0	0	0	0	0	K. pneumoniae
F1S1R1D4B1P2G06	F1S1R2D2B3P3C06	0	2573	52.2	49.589999999999996-54.809999999999995	174	0	0	0	0	0	0	0	0	K. pneumoniae
F1S1R1D4B1P2G06	F1S1R2D2B3P3D09	0	2572	52.2	49.589999999999996-54.809999999999995	174	0	0	0	0	0	0	0	0	K. pneumoniae
F1S1R1D4B1P2G06	F1S1R2D2B3P3F09	0	2573	52.2	49.589999999999996-54.809999999999995	174	0	0	0	0	0	0	0	0	K. pneumoniae
F1S1R1D4B1P2G06	F1S1R2D2B3P3H11	0	1194	52.8	50.16-55.44	176	0	0	0	0	0	0	0	0	K. pneumoniae
F1S1R1D4B1P2G06	F1S1R2D2B3P4A05	0	3118	53.4	50.73-56.07	178	0	0	0	0	0	0	0	0	K. pneumoniae
F1S1R1D4B1P2G06	F1S1R2D2B3P4D02	0	3118	53.1	50.445-55.755	177	0	0	0	0	0	0	0	0	K. pneumoniae
F1S1R1D4B1P2G06	F1S1R2D2B3P5G07	0	1218	54.3	51.584999999999994-57.015	181	0	0	0	0	0	0	0	0	K. pneumoniae
F1S1R1D4B1P2G06	F1S1R2D2B4P1D12	0	1225	55.5	52.724999999999994-58.275000000000006	185	0	0	0	0	0	0	0	0	K. pneumoniae
F1S1R1D4B1P2G06	F1S1R2D2B4P3H10	0	2145	58.2	55.28999999999999-61.11	194	0	0	0	0	0	0	0	0	K. pneumoniae
F1S1R1D4B1P2G06	F1S1R2D2B4P4D01	0	1150	58.8	55.85999999999999-61.74	196	0	0	0	0	0	0	0	0	K. pneumoniae
F1S1R1D4B1P2G06	F1S1R2D2B4P4G01	0	1150	58.5	55.574999999999996-61.425000000000004	195	0	0	0	0	0	0	0	0	K. pneumoniae
F1S1R1D4B1P2G06	F1S1R2D2B4P4H02	0	1150	58.8	55.85999999999999-61.74	196	0	0	0	0	0	0	0	0	K. pneumoniae
F1S1R1D4B1P2G06	F1S1R2D2B4P5D02	0	1971	60.0	57.0-63.0	200	0	0	0	0	0	0	0	0	K. pneumoniae
F1S1R1D4B1P2G06	F1S1R2D2B4P5F02	0	1971	59.7	56.714999999999996-62.684999999999995	199	0	0	0	0	0	0	0	0	K. pneumoniae
F1S1R1D4B1P2G06	F1S1R2D3B1P1E10	0	1202	61.5	58.425-64.575	205	0	0	0	0	0	0	0	0	K. pneumoniae
F1S1R1D4B1P2G06	F1S1R2D3B1P2B10	0	1145	63.0	59.849999999999994-66.15	210	0	0	0	0	0	0	0	0	K. pneumoniae
F1S1R1D4B1P2G06	F1S1R2D3B1P2G12	0	1193	63.6	60.419999999999995-66.78	212	0	0	0	0	0	0	0	0	K. pneumoniae
F1S1R1D4B1P2G06	F1S1R2D3B2P2H08	0	1237	68.7	65.265-72.135	229	0	0	0	0	0	0	0	0	K. pneumoniae
F1S1R1D4B1P2G06	F1S1R2D3B2P5H02	0	1230	71.1	67.54499999999999-74.655	237	0	0	0	0	0	0	0	0	K. pneumoniae
F1S1R1D4B1P2G06	F1S1R2D3B3P2G02	0	1230	73.2	69.54-76.86	244	0	0	0	0	0	0	0	0	K. pneumoniae
F1S1R1D4B1P2G06	F1S1R2D3B3P5H01	0	3250	76.2	72.39-80.01	254	0	0	0	0	0	0	0	0	K. pneumoniae
F1S1R1D4B1P2G06	F1S1R2D3B3P5H07	0	1215	76.5	72.675-80.325	255	0	0	0	0	0	0	0	0	K. pneumoniae
F1S1R1D4B1P2G06	F1S1R2D3B4P1B07	0	1227	78.0	74.1-81.9	260	0	0	0	0	0	0	0	0	K. pneumoniae
F1S1R1D4B1P2G06	F1S1R2D3B4P1D01	0	1216	76.5	72.675-80.325	255	0	0	0	0	0	0	0	0	K. pneumoniae
F1S1R1D4B1P2G06	F1S1R2D3B4P1F05	0	1226	77.39999999999999	73.52999999999999-81.27	258	0	0	0	0	0	0	0	0	K. pneumoniae
F1S1R1D4B1P2G06	F1S1R2D3B4P1F07	0	1221	77.39999999999999	73.52999999999999-81.27	258	0	0	0	0	0	0	0	0	K. pneumoniae
F1S1R1D4B1P2G06	F1S1R2D3B4P4E10	0	1204	81.89999999999999	77.80499999999999-85.99499999999999	273	0	0	0	0	0	0	0	0	K. pneumoniae
F1S1R1D4B1P2G06	F1S1R2D3B4P5E01	0	1226	81.89999999999999	77.80499999999999-85.99499999999999	273	0	0	0	0	0	0	0	0	K. pneumoniae
F1S1R1D4B1P2G06	F1S1R2D4B1P1B07	0	3086	83.39999999999999	79.22999999999999-87.57	278	0	0	0	0	0	0	0	0	K. pneumoniae
F1S1R1D4B1P2G06	F1S1R2D4B1P1D03	0	1659	83.7	79.515-87.885	279	0	0	0	0	0	0	0	0	K. pneumoniae
F1S1R1D4B1P2G06	F1S1R2D4B3P3B02	0	3096	93.3	88.63499999999999-97.965	311	0	0	0	0	0	0	0	0	K. pneumoniae
F1S1R1D4B1P2G06	F1S1R3D1B4P1A04	0	2589	115.2	109.43999999999998-120.96	384	0	0	0	0	0	0	0	0	K. pneumoniae
F1S1R1D4B1P2G06	F1S1R3D1B4P1A06	0	1209	117.6	111.71999999999998-123.48	392	0	0	0	0	0	0	0	0	K. pneumoniae
F1S1R1D4B1P2G06	F1S1R3D1B4P1C04	0	1208	115.8	110.00999999999999-121.59	386	0	0	0	0	0	0	0	0	K. pneumoniae
F1S1R1D4B1P2G06	F1S1R3D1B4P1D07	0	1213	116.1	110.29499999999999-121.905	387	0	0	0	0	0	0	0	0	K. pneumoniae
F1S1R1D4B1P2G06	F1S1R3D1B4P1E11	0	3100	118.5	112.57499999999999-124.42500000000001	395	0	0	0	0	0	0	0	0	K. pneumoniae
F1S1R1D4B1P2G06	F1S1R3D1B4P1F02	0	1358	115.5	109.725-121.275	385	0	0	0	0	0	0	0	0	K. pneumoniae
F1S1R1D4B1P2G06	F1S1R3D1B4P3A09	0	2577	124.8	118.55999999999999-131.04	416	0	0	0	0	0	0	0	0	K. pneumoniae
F1S1R1D4B1P2G06	F1S1R3D1B4P3F12	0	2582	126.0	119.69999999999999-132.3	420	0	0	0	0	0	0	0	0	K. pneumoniae
F1S1R1D4B1P2G06	F1S1R3D1B4P4A02	0	1222	127.8	121.41-134.19	426	0	0	0	0	0	0	0	0	K. pneumoniae
F1S1R1D4B1P2G06	F1S1R3D1B4P4G11	0	1173	130.2	123.68999999999998-136.71	434	0	0	0	0	0	0	0	0	K. pneumoniae
F1S1R1D4B1P2G06	F1S1R3D1B4P4H08	0	2585	127.8	121.41-134.19	426	0	0	0	0	0	0	0	0	K. pneumoniae
F1S1R1D4B1P2G06	F1S1R3D2B2P3B03	0	1221	145.8	138.51-153.08999999999997	486	0	0	0	0	0	0	0	0	K. pneumoniae
F1S1R1D4B1P2G06	F1S1R3D2B2P3C04	0	1227	145.5	138.225-152.775	485	0	0	0	0	0	0	0	0	K. pneumoniae
F1S1R1D4B1P2G06	SH001x14	0	1328	97.5	92.625-102.375	325	0	0	0	0	0	0	0	0	K. pneumoniae
F1S1R1D4B1P2G06	SH030621x1x64	0	1449	64.5	61.275-67.72500000000001	215	0	0	0	0	0	0	0	0	K. pneumoniae
F1S1R1D4B1P2G06	SH030621x1x67	0	1460	64.2	60.99-67.41000000000001	214	0	0	0	0	0	0	0	0	K. pneumoniae
F1S1R1D4B1P2G06	SH040221x2x45	0	2175	180.9	171.855-189.94500000000002	603	0	0	0	0	0	0	0	0	K. pneumoniae
F1S1R1D4B1P2G06	SH040321x1x44	0	1164	85.5	81.225-89.775	285	0	0	0	0	0	0	0	0	K. pneumoniae
F1S1R1D4B1P2G06	SH040321x1x85	0	1778	74.39999999999999	70.67999999999999-78.11999999999999	248	0	0	0	0	0	0	0	0	K. pneumoniae
F1S1R1D4B1P2G06	SH081020x1x51	0	2166	111.3	105.735-116.865	371	0	0	0	0	0	0	0	0	K. pneumoniae
F1S1R1D4B1P2G06	SH121021x1x57	0	1223	6.3	5.984999999999999-6.615	21	0	0	0	0	0	0	0	0	K. pneumoniae
F1S1R1D4B1P2G06	SH140421x1x17	0	1769	51.6	49.019999999999996-54.18000000000001	172	0	0	0	0	0	0	0	0	K. pneumoniae
F1S1R1D4B1P2G06	SH173x51	0	1317	82.5	78.375-86.625	275	0	0	0	0	0	0	0	0	K. pneumoniae
F1S1R1D4B1P2G06	SH178x49	0	1218	86.39999999999999	82.07999999999998-90.72	288	0	0	0	0	0	0	0	0	K. pneumoniae
F1S1R1D4B1P2G06	SH181120x2x37	0	1146	93.6	88.91999999999999-98.28	312	0	0	0	0	0	0	0	0	K. pneumoniae
F1S1R1D4B1P2G06	SH181120x2x9	0	1165	98.1	93.195-103.005	327	0	0	0	0	0	0	0	0	K. pneumoniae
F1S1R1D4B1P2G06	SH185x24	0	2101	93.0	88.35-97.65	310	0	0	0	0	0	0	0	0	K. pneumoniae
F1S1R1D4B1P2G06	SH185x27	0	2100	91.8	87.21-96.39	306	0	0	0	0	0	0	0	0	K. pneumoniae
F1S1R1D4B1P2G06	SH187x27	0	2100	95.4	90.62999999999998-100.17	318	0	0	0	0	0	0	0	0	K. pneumoniae
F1S1R1D4B1P2G06	SH188x75	0	1336	97.8	92.91-102.69	326	0	0	0	0	0	0	0	0	K. pneumoniae
F1S1R1D4B1P2G06	SH192x26	0	1332	102.9	97.75499999999998-108.045	343	0	0	0	0	0	0	0	0	K. pneumoniae
F1S1R1D4B1P2G06	SH194X16	0	1340	102.9	97.75499999999998-108.045	343	0	0	0	0	0	0	0	0	K. pneumoniae
F1S1R1D4B1P2G06	SH200921x1x28	0	2128	16.5	15.674999999999999-17.325	55	0	0	0	0	0	0	0	0	K. pneumoniae
F1S1R1D4B1P2G06	SH200921x1x85	0	1187	13.5	12.825-14.175	45	0	0	0	0	0	0	0	0	K. pneumoniae
F1S1R1D4B1P2G06	SH200x36	0	1199	110.1	104.59499999999998-115.605	367	0	0	0	0	0	0	0	0	K. pneumoniae
F1S1R1D4B1P2G06	SH200x39	0	3102	109.2	103.74-114.66000000000001	364	0	0	0	0	0	0	0	0	K. pneumoniae
F1S1R1D4B1P2G06	SH202x03	0	1208	111.3	105.735-116.865	371	0	0	0	0	0	0	0	0	K. pneumoniae
F1S1R1D4B1P2G06	SH203x02	0	1602	111.6	106.02-117.17999999999999	372	0	0	0	0	0	0	0	0	K. pneumoniae
F1S1R1D4B1P2G06	SH203x55	0	1331	111.6	106.02-117.17999999999999	372	0	0	0	0	0	0	0	0	K. pneumoniae
F1S1R1D4B1P2G06	SH213x53	0	1598	122.7	116.56499999999998-128.83499999999998	409	0	0	0	0	0	0	0	0	K. pneumoniae
F1S1R1D4B1P2G06	SH220422x1x21	0	1738	59.1	56.14499999999999-62.055	197	0	0	0	0	0	0	0	0	K. pneumoniae
F1S1R1D4B1P2G06	SH220921x2x88	0	3089	2.4	2.28-2.52	8	0	0	0	0	0	0	0	0	K. pneumoniae
F1S1R1D4B1P2G06	SH226x44	0	1196	133.8	127.10999999999997-140.48999999999998	446	0	0	0	0	0	0	0	0	K. pneumoniae
F1S1R1D4B1P2G06	SH228skumx28	0	1224	136.2	129.39-143.01	454	0	0	0	0	0	0	0	0	K. pneumoniae
F1S1R1D4B1P2G06	SH228x28	0	1224	136.2	129.39-143.01	454	0	0	0	0	0	0	0	0	K. pneumoniae
F1S1R1D4B1P2G06	SH230321x1x49	0	1463	64.2	60.99-67.41000000000001	214	0	0	0	0	0	0	0	0	K. pneumoniae
F1S1R1D4B1P2G06	SH230321x2x30	0	1471	62.1	58.99499999999999-65.205	207	0	0	0	0	0	0	0	0	K. pneumoniae
F1S1R1D4B1P2G06	SH230321x2x31	0	1475	62.1	58.99499999999999-65.205	207	0	0	0	0	0	0	0	0	K. pneumoniae
F1S1R1D4B1P2G06	SH230321x2x42	0	1166	60.9	57.855-63.945	203	0	0	0	0	0	0	0	0	K. pneumoniae
F1S1R1D4B1P2G06	SH230321x2x53	0	1166	60.9	57.855-63.945	203	0	0	0	0	0	0	0	0	K. pneumoniae
F1S1R1D4B1P2G06	SH230x36	0	1614	137.4	130.53-144.27	458	0	0	0	0	0	0	0	0	K. pneumoniae
F1S1R1D4B1P2G06	SH232x43	0	1614	138.9	131.955-145.845	463	0	0	0	0	0	0	0	0	K. pneumoniae
F1S1R1D4B1P2G06	SH236x06	0	1260	144.0	136.79999999999998-151.20000000000002	480	0	0	0	0	0	0	0	0	K. pneumoniae
F1S1R1D4B1P2G06	SH236x07	0	1242	144.0	136.79999999999998-151.20000000000002	480	0	0	0	0	0	0	0	0	K. pneumoniae
F1S1R1D4B1P2G06	SH250322x1x36	0	2608	55.8	53.01-58.589999999999996	186	0	0	0	0	0	0	0	0	K. pneumoniae
F1S1R1D4B1P2G06	SH260321x1x95	0	2593	56.7	53.864999999999995-59.535	189	0	0	0	0	0	0	0	0	K. pneumoniae
F1S1R1D4B1P2G06	SH260321x2x44	0	1379	54.6	51.87-57.330000000000005	182	0	0	0	0	0	0	0	0	K. pneumoniae
F1S1R1D4B1P2G06	SH280122x1x22	0	1175	33.0	31.349999999999998-34.65	110	0	0	0	0	0	0	0	0	K. pneumoniae
F1S1R1D4B1P2G06	SH300920x1x56	0	1761	132.3	125.68499999999997-138.915	441	0	0	0	0	0	0	0	0	K. pneumoniae
F1S1R1D4B1P2G06	SH300920x1x59	0	1188	132.0	125.39999999999999-138.6	440	0	0	0	0	0	0	0	0	K. pneumoniae
F1S1R1D4B1P2G06	SH300920x1x62	0	1157	131.7	125.11499999999998-138.285	439	0	0	0	0	0	0	0	0	K. pneumoniae
F1S1R1D4B3P4D06	F1S1R1D4B4P1F05	0	142	2.4	2.28-2.52	8	0	0	0	0	0	0	0	0	K. pneumoniae
F1S1R1D4B3P4D06	F1S1R2D1B1P1B04	0	1632	6.9	6.554999999999999-7.245	23	0	0	0	0	0	0	0	0	K. pneumoniae
F1S1R1D4B3P4D06	F1S1R2D1B1P2C01	0	1633	7.5	7.125-7.875	25	0	0	0	0	0	0	0	0	K. pneumoniae
F1S1R1D4B3P4D06	F1S1R2D1B1P3F06	0	115	9.0	8.549999999999999-9.450000000000001	30	0	0	0	0	0	0	0	0	K. pneumoniae
F1S1R1D4B3P4D06	F1S1R2D1B2P4A05	0	106	15.6	14.819999999999999-16.38	52	0	0	0	0	0	0	0	0	K. pneumoniae
F1S1R1D4B3P4D06	F1S1R2D1B2P4B09	0	22	16.8	15.959999999999999-17.64	56	0	0	1	1	0	0	0	0	K. pneumoniae
F1S1R1D4B3P4D06	F1S1R2D1B2P4H10	0	154	16.8	15.959999999999999-17.64	56	0	0	0	0	0	0	0	0	K. pneumoniae
F1S1R1D4B3P4D06	F1S1R2D1B2P5C02	0	119	16.8	15.959999999999999-17.64	56	0	0	0	0	0	0	0	0	K. pneumoniae
F1S1R1D4B3P4D06	F1S1R2D1B2P5H05	0	85	17.4	16.529999999999998-18.27	58	0	0	0	1	0	0	0	0	K. pneumoniae
F1S1R1D4B3P4D06	F1S1R2D1B3P2A04	1	10	19.2	18.24-20.16	64	0	1	1	1	1	1	1	1	K. pneumoniae
F1S1R1D4B3P4D06	F1S1R2D1B3P2F02	1	11	19.2	18.24-20.16	64	0	1	1	1	1	1	1	1	K. pneumoniae
F1S1R1D4B3P4D06	F1S1R2D1B3P2G02	0	49	19.5	18.525-20.475	65	0	0	0	1	0	0	0	0	K. pneumoniae
F1S1R1D4B3P4D06	F1S1R2D1B3P4B01	1	12	21.0	19.95-22.05	70	0	1	1	1	1	1	1	1	K. pneumoniae
F1S1R1D4B3P4D06	F1S1R2D1B3P4B04	1	13	19.8	18.81-20.790000000000003	66	0	1	1	1	1	1	1	1	K. pneumoniae
F1S1R1D4B3P4D06	F1S1R2D1B3P5H10	1	12	23.7	22.514999999999997-24.885	79	0	1	1	1	1	1	1	1	K. pneumoniae
F1S1R1D4B3P4D06	F1S1R2D1B4P1A12	1	21	25.5	24.224999999999998-26.775000000000002	85	0	0	1	1	1	1	1	1	K. pneumoniae
F1S1R1D4B3P4D06	F1S1R2D1B4P3B06	1	22	26.7	25.365-28.035	89	0	0	1	1	1	1	1	1	K. pneumoniae
F1S1R1D4B3P4D06	F1S1R2D1B4P3C01	0	188	26.7	25.365-28.035	89	0	0	0	0	0	0	0	0	K. pneumoniae
F1S1R1D4B3P4D06	F1S1R2D1B4P3C05	0	90	26.1	24.794999999999998-27.404999999999998	87	0	0	0	1	0	0	0	0	K. pneumoniae
F1S1R1D4B3P4D06	F1S1R2D1B4P3E04	1	15	26.1	24.794999999999998-27.404999999999998	87	0	1	1	1	1	1	1	1	K. pneumoniae
F1S1R1D4B3P4D06	F1S1R2D1B4P4E03	0	1201	27.0	25.65-28.35	90	0	0	0	0	0	0	0	0	K. pneumoniae
F1S1R1D4B3P4D06	F1S1R2D1B4P5E06	0	1620	28.5	27.075-29.925	95	0	0	0	0	0	0	0	0	K. pneumoniae
F1S1R1D4B3P4D06	F1S1R2D1B4P5F11	1	13	29.1	27.644999999999996-30.555	97	0	1	1	1	0	1	1	1	K. pneumoniae
F1S1R1D4B3P4D06	F1S1R2D2B1P1E10	1	15	29.7	28.214999999999996-31.185000000000002	99	0	1	1	1	0	1	1	1	K. pneumoniae
F1S1R1D4B3P4D06	F1S1R2D2B1P2B08	1	14	30.3	28.784999999999997-31.814999999999998	101	0	1	1	1	0	1	1	1	K. pneumoniae
F1S1R1D4B3P4D06	F1S1R2D2B1P2C01	0	141	30.3	28.784999999999997-31.814999999999998	101	0	0	0	0	0	0	0	0	K. pneumoniae
F1S1R1D4B3P4D06	F1S1R2D2B1P2C07	1	15	29.7	28.214999999999996-31.185000000000002	99	0	1	1	1	0	1	1	1	K. pneumoniae
F1S1R1D4B3P4D06	F1S1R2D2B1P5C10	0	1633	33.6	31.919999999999998-35.28	112	0	0	0	0	0	0	0	0	K. pneumoniae
F1S1R1D4B3P4D06	F1S1R2D2B1P5E12	1	20	33.0	31.349999999999998-34.65	110	0	0	1	1	0	1	1	1	K. pneumoniae
F1S1R1D4B3P4D06	F1S1R2D2B2P1B12	0	1633	34.2	32.489999999999995-35.91	114	0	0	0	0	0	0	0	0	K. pneumoniae
F1S1R1D4B3P4D06	F1S1R2D2B2P1G01	0	1616	33.3	31.634999999999994-34.964999999999996	111	0	0	0	0	0	0	0	0	K. pneumoniae
F1S1R1D4B3P4D06	F1S1R2D2B2P1G11	0	2249	34.2	32.489999999999995-35.91	114	0	0	0	0	0	0	0	0	K. pneumoniae
F1S1R1D4B3P4D06	F1S1R2D2B2P1H11	0	2250	34.2	32.489999999999995-35.91	114	0	0	0	0	0	0	0	0	K. pneumoniae
F1S1R1D4B3P4D06	F1S1R2D2B2P2F10	0	1631	36.0	34.199999999999996-37.800000000000004	120	0	0	0	0	0	0	0	0	K. pneumoniae
F1S1R1D4B3P4D06	F1S1R2D2B2P2G09	1	13	35.4	33.629999999999995-37.17	118	0	1	1	1	0	1	1	1	K. pneumoniae
F1S1R1D4B3P4D06	F1S1R2D2B2P2G11	1	4	36.0	34.199999999999996-37.800000000000004	120	1	1	1	1	0	1	1	1	K. pneumoniae
F1S1R1D4B3P4D06	F1S1R2D2B2P3A06	1	6	36.9	35.055-38.745	123	1	1	1	1	0	1	1	1	K. pneumoniae
F1S1R1D4B3P4D06	F1S1R2D2B2P4B02	0	1630	36.9	35.055-38.745	123	0	0	0	0	0	0	0	0	K. pneumoniae
F1S1R1D4B3P4D06	F1S1R2D2B2P4C02	0	1630	36.9	35.055-38.745	123	0	0	0	0	0	0	0	0	K. pneumoniae
F1S1R1D4B3P4D06	F1S1R2D2B2P4C10	0	166	37.8	35.91-39.69	126	0	0	0	0	0	0	0	0	K. pneumoniae
F1S1R1D4B3P4D06	F1S1R2D2B2P4H10	1	13	37.8	35.91-39.69	126	0	1	1	1	0	1	1	1	K. pneumoniae
F1S1R1D4B3P4D06	F1S1R2D2B3P1H11	0	96	40.8	38.76-42.839999999999996	136	0	0	0	1	0	0	0	0	K. pneumoniae
F1S1R1D4B3P4D06	F1S1R2D2B3P2C05	0	1366	41.4	39.33-43.47	138	0	0	0	0	0	0	0	0	K. pneumoniae
F1S1R1D4B3P4D06	F1S1R2D2B3P3A05	0	1636	42.0	39.9-44.1	140	0	0	0	0	0	0	0	0	K. pneumoniae
F1S1R1D4B3P4D06	F1S1R2D2B3P3A08	0	96	42.0	39.9-44.1	140	0	0	0	1	0	0	0	0	K. pneumoniae
F1S1R1D4B3P4D06	F1S1R2D2B3P3C06	0	1632	42.0	39.9-44.1	140	0	0	0	0	0	0	0	0	K. pneumoniae
F1S1R1D4B3P4D06	F1S1R2D2B3P3D09	0	1631	42.0	39.9-44.1	140	0	0	0	0	0	0	0	0	K. pneumoniae
F1S1R1D4B3P4D06	F1S1R2D2B3P3F09	0	1632	42.0	39.9-44.1	140	0	0	0	0	0	0	0	0	K. pneumoniae
F1S1R1D4B3P4D06	F1S1R2D2B3P3H11	1	10	42.6	40.47-44.730000000000004	142	0	1	1	1	0	1	1	1	K. pneumoniae
F1S1R1D4B3P4D06	F1S1R2D2B3P4A05	0	2250	43.2	41.03999999999999-45.36	144	0	0	0	0	0	0	0	0	K. pneumoniae
F1S1R1D4B3P4D06	F1S1R2D2B3P4D02	0	2250	42.9	40.754999999999995-45.045	143	0	0	0	0	0	0	0	0	K. pneumoniae
F1S1R1D4B3P4D06	F1S1R2D2B3P5G07	0	157	44.1	41.894999999999996-46.30500000000001	147	0	0	0	0	0	0	0	0	K. pneumoniae
F1S1R1D4B3P4D06	F1S1R2D2B4P1D12	1	13	45.3	43.035-47.565	151	0	1	1	1	0	1	1	1	K. pneumoniae
F1S1R1D4B3P4D06	F1S1R2D2B4P3H10	0	1334	48.0	45.599999999999994-50.400000000000006	160	0	0	0	0	0	0	0	0	K. pneumoniae
F1S1R1D4B3P4D06	F1S1R2D2B4P4D01	0	135	48.6	46.17-51.03	162	0	0	0	0	0	0	0	0	K. pneumoniae
F1S1R1D4B3P4D06	F1S1R2D2B4P4G01	0	135	48.3	45.885-50.714999999999996	161	0	0	0	0	0	0	0	0	K. pneumoniae
F1S1R1D4B3P4D06	F1S1R2D2B4P4H02	0	135	48.6	46.17-51.03	162	0	0	0	0	0	0	0	0	K. pneumoniae
F1S1R1D4B3P4D06	F1S1R2D2B4P5D02	0	1152	49.8	47.309999999999995-52.29	166	0	0	0	0	0	0	0	0	K. pneumoniae
F1S1R1D4B3P4D06	F1S1R2D2B4P5F02	0	1152	49.5	47.025-51.975	165	0	0	0	0	0	0	0	0	K. pneumoniae
F1S1R1D4B3P4D06	F1S1R2D3B1P1E10	0	253	51.3	48.73499999999999-53.865	171	0	0	0	0	0	0	0	0	K. pneumoniae
F1S1R1D4B3P4D06	F1S1R2D3B1P2B10	0	96	52.8	50.16-55.44	176	0	0	0	1	0	0	0	0	K. pneumoniae
F1S1R1D4B3P4D06	F1S1R2D3B1P2G12	0	144	53.4	50.73-56.07	178	0	0	0	0	0	0	0	0	K. pneumoniae
F1S1R1D4B3P4D06	F1S1R2D3B2P2H08	1	21	58.5	55.574999999999996-61.425000000000004	195	0	0	1	1	0	0	1	1	K. pneumoniae
F1S1R1D4B3P4D06	F1S1R2D3B2P5H02	1	20	60.9	57.855-63.945	203	0	0	1	1	0	0	1	1	K. pneumoniae
F1S1R1D4B3P4D06	F1S1R2D3B3P2G02	1	20	63.0	59.849999999999994-66.15	210	0	0	1	1	0	0	1	1	K. pneumoniae
F1S1R1D4B3P4D06	F1S1R2D3B3P5H01	0	2279	66.0	62.699999999999996-69.3	220	0	0	0	0	0	0	0	0	K. pneumoniae
F1S1R1D4B3P4D06	F1S1R2D3B3P5H07	1	47	66.3	62.98499999999999-69.615	221	0	0	0	1	0	0	1	1	K. pneumoniae
F1S1R1D4B3P4D06	F1S1R2D3B4P1B07	1	21	67.8	64.41-71.19	226	0	0	1	1	0	0	1	1	K. pneumoniae
F1S1R1D4B3P4D06	F1S1R2D3B4P1D01	1	47	66.3	62.98499999999999-69.615	221	0	0	0	1	0	0	1	1	K. pneumoniae
F1S1R1D4B3P4D06	F1S1R2D3B4P1F05	1	20	67.2	63.839999999999996-70.56	224	0	0	1	1	0	0	1	1	K. pneumoniae
F1S1R1D4B3P4D06	F1S1R2D3B4P1F07	1	11	67.2	63.839999999999996-70.56	224	0	1	1	1	0	0	1	1	K. pneumoniae
F1S1R1D4B3P4D06	F1S1R2D3B4P4E10	0	155	71.7	68.115-75.28500000000001	239	0	0	0	0	0	0	0	0	K. pneumoniae
F1S1R1D4B3P4D06	F1S1R2D3B4P5E01	1	20	71.7	68.115-75.28500000000001	239	0	0	1	1	0	0	1	1	K. pneumoniae
F1S1R1D4B3P4D06	F1S1R2D4B1P1B07	0	2182	73.2	69.54-76.86	244	0	0	0	0	0	0	0	0	K. pneumoniae
F1S1R1D4B3P4D06	F1S1R2D4B1P1D03	0	1085	73.5	69.825-77.175	245	0	0	0	0	0	0	0	0	K. pneumoniae
F1S1R1D4B3P4D06	F1S1R2D4B3P3B02	0	2226	83.1	78.945-87.255	277	0	0	0	0	0	0	0	0	K. pneumoniae
F1S1R1D4B3P4D06	F1S1R3D1B4P1A04	0	1645	105.0	99.75-110.25	350	0	0	0	0	0	0	0	0	K. pneumoniae
F1S1R1D4B3P4D06	F1S1R3D1B4P1A06	0	113	107.4	102.02999999999999-112.77	358	0	0	0	0	0	0	0	0	K. pneumoniae
F1S1R1D4B3P4D06	F1S1R3D1B4P1C04	0	111	105.6	100.32-110.88	352	0	0	0	0	0	0	0	0	K. pneumoniae
F1S1R1D4B3P4D06	F1S1R3D1B4P1D07	1	85	105.9	100.60499999999999-111.195	353	0	0	0	1	0	0	0	1	K. pneumoniae
F1S1R1D4B3P4D06	F1S1R3D1B4P1E11	0	2230	108.3	102.88499999999999-113.715	361	0	0	0	0	0	0	0	0	K. pneumoniae
F1S1R1D4B3P4D06	F1S1R3D1B4P1F02	0	302	105.3	100.035-110.565	351	0	0	0	0	0	0	0	0	K. pneumoniae
F1S1R1D4B3P4D06	F1S1R3D1B4P3A09	0	1637	114.6	108.86999999999999-120.33	382	0	0	0	0	0	0	0	0	K. pneumoniae
F1S1R1D4B3P4D06	F1S1R3D1B4P3F12	0	1641	115.8	110.00999999999999-121.59	386	0	0	0	0	0	0	0	0	K. pneumoniae
F1S1R1D4B3P4D06	F1S1R3D1B4P4A02	1	16	117.6	111.71999999999998-123.48	392	0	1	1	1	0	0	0	0	K. pneumoniae
F1S1R1D4B3P4D06	F1S1R3D1B4P4G11	0	150	120.0	114.0-126.0	400	0	0	0	0	0	0	0	0	K. pneumoniae
F1S1R1D4B3P4D06	F1S1R3D1B4P4H08	0	1645	117.6	111.71999999999998-123.48	392	0	0	0	0	0	0	0	0	K. pneumoniae
F1S1R1D4B3P4D06	F1S1R3D2B2P3B03	1	15	135.6	128.82-142.38	452	0	1	1	1	0	0	0	0	K. pneumoniae
F1S1R1D4B3P4D06	F1S1R3D2B2P3C04	1	15	135.3	128.53499999999997-142.065	451	0	1	1	1	0	0	0	0	K. pneumoniae
F1S1R1D4B3P4D06	SH001x14	0	392	87.3	82.93499999999999-91.665	291	0	0	0	0	0	0	0	0	K. pneumoniae
F1S1R1D4B3P4D06	SH030621x1x64	0	349	74.7	70.965-78.435	249	0	0	0	0	0	0	0	0	K. pneumoniae
F1S1R1D4B3P4D06	SH030621x1x67	0	354	74.39999999999999	70.67999999999999-78.11999999999999	248	0	0	0	0	0	0	0	0	K. pneumoniae
F1S1R1D4B3P4D06	SH040221x2x45	0	1366	191.1	181.545-200.655	637	0	0	0	0	0	0	0	0	K. pneumoniae
F1S1R1D4B3P4D06	SH040321x1x44	0	142	95.7	90.91499999999999-100.48500000000001	319	0	0	0	0	0	0	0	0	K. pneumoniae
F1S1R1D4B3P4D06	SH040321x1x85	0	690	84.6	80.36999999999999-88.83	282	0	0	0	0	0	0	0	0	K. pneumoniae
F1S1R1D4B3P4D06	SH081020x1x51	0	1354	121.5	115.425-127.575	405	0	0	0	0	0	0	0	0	K. pneumoniae
F1S1R1D4B3P4D06	SH121021x1x57	0	101	3.9	3.7049999999999996-4.095	13	0	0	0	0	0	0	0	0	K. pneumoniae
F1S1R1D4B3P4D06	SH140421x1x17	0	819	61.8	58.709999999999994-64.89	206	0	0	0	0	0	0	0	0	K. pneumoniae
F1S1R1D4B3P4D06	SH173x51	0	395	72.3	68.68499999999999-75.915	241	0	0	0	0	0	0	0	0	K. pneumoniae
F1S1R1D4B3P4D06	SH178x49	0	157	76.2	72.39-80.01	254	0	0	0	0	0	0	0	0	K. pneumoniae
F1S1R1D4B3P4D06	SH181120x2x37	0	208	103.8	98.61-108.99	346	0	0	0	0	0	0	0	0	K. pneumoniae
F1S1R1D4B3P4D06	SH181120x2x9	0	144	108.3	102.88499999999999-113.715	361	0	0	0	0	0	0	0	0	K. pneumoniae
F1S1R1D4B3P4D06	SH185x24	0	1500	82.8	78.66-86.94	276	0	0	0	0	0	0	0	0	K. pneumoniae
F1S1R1D4B3P4D06	SH185x27	0	1499	81.6	77.52-85.67999999999999	272	0	0	0	0	0	0	0	0	K. pneumoniae
F1S1R1D4B3P4D06	SH187x27	0	1499	85.2	80.94-89.46000000000001	284	0	0	0	0	0	0	0	0	K. pneumoniae
F1S1R1D4B3P4D06	SH188x75	0	401	87.6	83.21999999999998-91.98	292	0	0	0	0	0	0	0	0	K. pneumoniae
F1S1R1D4B3P4D06	SH192x26	0	396	92.7	88.065-97.33500000000001	309	0	0	0	0	0	0	0	0	K. pneumoniae
F1S1R1D4B3P4D06	SH194X16	0	404	92.7	88.065-97.33500000000001	309	0	0	0	0	0	0	0	0	K. pneumoniae
F1S1R1D4B3P4D06	SH200921x1x28	0	1150	26.7	25.365-28.035	89	0	0	0	0	0	0	0	0	K. pneumoniae
F1S1R1D4B3P4D06	SH200921x1x85	1	11	23.7	22.514999999999997-24.885	79	0	1	1	1	1	1	1	1	K. pneumoniae
F1S1R1D4B3P4D06	SH200x36	1	86	99.9	94.90499999999999-104.895	333	0	0	0	1	0	0	0	1	K. pneumoniae
F1S1R1D4B3P4D06	SH200x39	0	2234	99.0	94.05-103.95	330	0	0	0	0	0	0	0	0	K. pneumoniae
F1S1R1D4B3P4D06	SH202x03	1	27	101.1	96.04499999999999-106.155	337	0	0	1	1	0	0	0	1	K. pneumoniae
F1S1R1D4B3P4D06	SH203x02	0	914	101.4	96.32999999999998-106.47	338	0	0	0	0	0	0	0	0	K. pneumoniae
F1S1R1D4B3P4D06	SH203x55	0	395	101.4	96.32999999999998-106.47	338	0	0	0	0	0	0	0	0	K. pneumoniae
F1S1R1D4B3P4D06	SH213x53	0	910	112.5	106.875-118.125	375	0	0	0	0	0	0	0	0	K. pneumoniae
F1S1R1D4B3P4D06	SH220422x1x21	0	805	48.9	46.455-51.345	163	0	0	0	0	0	0	0	0	K. pneumoniae
F1S1R1D4B3P4D06	SH220921x2x88	0	2221	12.6	11.969999999999999-13.23	42	0	0	0	0	0	0	0	0	K. pneumoniae
F1S1R1D4B3P4D06	SH226x44	0	144	123.6	117.41999999999999-129.78	412	0	0	0	0	0	0	0	0	K. pneumoniae
F1S1R1D4B3P4D06	SH228skumx28	0	163	126.0	119.69999999999999-132.3	420	0	0	0	0	0	0	0	0	K. pneumoniae
F1S1R1D4B3P4D06	SH228x28	0	187	126.0	119.69999999999999-132.3	420	0	0	0	0	0	0	0	0	K. pneumoniae
F1S1R1D4B3P4D06	SH230321x1x49	0	357	74.39999999999999	70.67999999999999-78.11999999999999	248	0	0	0	0	0	0	0	0	K. pneumoniae
F1S1R1D4B3P4D06	SH230321x2x30	0	365	72.3	68.68499999999999-75.915	241	0	0	0	0	0	0	0	0	K. pneumoniae
F1S1R1D4B3P4D06	SH230321x2x31	0	365	72.3	68.68499999999999-75.915	241	0	0	0	0	0	0	0	0	K. pneumoniae
F1S1R1D4B3P4D06	SH230321x2x42	0	117	71.1	67.54499999999999-74.655	237	0	0	0	0	0	0	0	0	K. pneumoniae
F1S1R1D4B3P4D06	SH230321x2x53	0	117	71.1	67.54499999999999-74.655	237	0	0	0	0	0	0	0	0	K. pneumoniae
F1S1R1D4B3P4D06	SH230x36	0	923	127.2	120.83999999999999-133.56	424	0	0	0	0	0	0	0	0	K. pneumoniae
F1S1R1D4B3P4D06	SH232x43	0	923	128.7	122.26499999999999-135.135	429	0	0	0	0	0	0	0	0	K. pneumoniae
F1S1R1D4B3P4D06	SH236x06	1	130	133.8	127.10999999999997-140.48999999999998	446	0	0	0	0	0	0	0	0	K. pneumoniae
F1S1R1D4B3P4D06	SH236x07	1	112	133.8	127.10999999999997-140.48999999999998	446	0	0	0	0	0	0	0	0	K. pneumoniae
F1S1R1D4B3P4D06	SH250322x1x36	0	1633	45.6	43.32-47.88	152	0	0	0	0	0	0	0	0	K. pneumoniae
F1S1R1D4B3P4D06	SH260321x1x95	0	1652	66.89999999999999	63.554999999999986-70.24499999999999	223	0	0	0	0	0	0	0	0	K. pneumoniae
F1S1R1D4B3P4D06	SH260321x2x44	0	279	64.8	61.559999999999995-68.04	216	0	0	0	0	0	0	0	0	K. pneumoniae
F1S1R1D4B3P4D06	SH280122x1x22	0	230	22.8	21.66-23.94	76	0	0	0	0	0	0	0	0	K. pneumoniae
F1S1R1D4B3P4D06	SH300920x1x56	0	811	142.5	135.375-149.625	475	0	0	0	0	0	0	0	0	K. pneumoniae
F1S1R1D4B3P4D06	SH300920x1x59	1	12	142.2	135.08999999999997-149.31	474	0	1	1	1	0	0	0	0	K. pneumoniae
F1S1R1D4B3P4D06	SH300920x1x62	1	99	141.9	134.805-148.995	473	0	0	0	1	0	0	0	0	K. pneumoniae
F1S1R1D4B4P1F05	F1S1R2D1B1P1B04	0	1600	4.5	4.2749999999999995-4.7250000000000005	15	0	0	0	0	0	0	0	0	K. pneumoniae
F1S1R1D4B4P1F05	F1S1R2D1B1P2C01	0	1601	5.1	4.845-5.3549999999999995	17	0	0	0	0	0	0	0	0	K. pneumoniae
F1S1R1D4B4P1F05	F1S1R2D1B1P3F06	0	128	6.6	6.27-6.93	22	0	0	0	0	0	0	0	0	K. pneumoniae
F1S1R1D4B4P1F05	F1S1R2D1B2P4A05	0	162	13.2	12.54-13.86	44	0	0	0	0	0	0	0	0	K. pneumoniae
F1S1R1D4B4P1F05	F1S1R2D1B2P4B09	0	148	14.4	13.679999999999998-15.12	48	0	0	0	0	0	0	0	0	K. pneumoniae
F1S1R1D4B4P1F05	F1S1R2D1B2P4H10	0	62	14.4	13.679999999999998-15.12	48	0	0	0	1	0	0	0	0	K. pneumoniae
F1S1R1D4B4P1F05	F1S1R2D1B2P5C02	0	66	14.4	13.679999999999998-15.12	48	0	0	0	1	0	0	0	0	K. pneumoniae
F1S1R1D4B4P1F05	F1S1R2D1B2P5H05	0	135	15.0	14.25-15.75	50	0	0	0	0	0	0	0	0	K. pneumoniae
F1S1R1D4B4P1F05	F1S1R2D1B3P2A04	0	142	16.8	15.959999999999999-17.64	56	0	0	0	0	0	0	0	0	K. pneumoniae
F1S1R1D4B4P1F05	F1S1R2D1B3P2F02	0	143	16.8	15.959999999999999-17.64	56	0	0	0	0	0	0	0	0	K. pneumoniae
F1S1R1D4B4P1F05	F1S1R2D1B3P2G02	0	139	17.1	16.244999999999997-17.955	57	0	0	0	0	0	0	0	0	K. pneumoniae
F1S1R1D4B4P1F05	F1S1R2D1B3P4B01	0	142	18.6	17.669999999999998-19.529999999999998	62	0	0	0	0	0	0	0	0	K. pneumoniae
F1S1R1D4B4P1F05	F1S1R2D1B3P4B04	0	143	17.4	16.529999999999998-18.27	58	0	0	0	0	0	0	0	0	K. pneumoniae
F1S1R1D4B4P1F05	F1S1R2D1B3P5H10	0	142	21.3	20.235-22.365000000000002	71	0	0	0	0	0	0	0	0	K. pneumoniae
F1S1R1D4B4P1F05	F1S1R2D1B4P1A12	0	138	23.1	21.944999999999997-24.255	77	0	0	0	0	0	0	0	0	K. pneumoniae
F1S1R1D4B4P1F05	F1S1R2D1B4P3B06	0	148	24.3	23.085-25.515	81	0	0	0	0	0	0	0	0	K. pneumoniae
F1S1R1D4B4P1F05	F1S1R2D1B4P3C01	0	157	24.3	23.085-25.515	81	0	0	0	0	0	0	0	0	K. pneumoniae
F1S1R1D4B4P1F05	F1S1R2D1B4P3C05	0	183	23.7	22.514999999999997-24.885	79	0	0	0	0	0	0	0	0	K. pneumoniae
F1S1R1D4B4P1F05	F1S1R2D1B4P3E04	0	150	23.7	22.514999999999997-24.885	79	0	0	0	0	0	0	0	0	K. pneumoniae
F1S1R1D4B4P1F05	F1S1R2D1B4P4E03	0	1168	24.6	23.369999999999997-25.83	82	0	0	0	0	0	0	0	0	K. pneumoniae
F1S1R1D4B4P1F05	F1S1R2D1B4P5E06	0	1628	26.1	24.794999999999998-27.404999999999998	87	0	0	0	0	0	0	0	0	K. pneumoniae
F1S1R1D4B4P1F05	F1S1R2D1B4P5F11	0	143	26.7	25.365-28.035	89	0	0	0	0	0	0	0	0	K. pneumoniae
F1S1R1D4B4P1F05	F1S1R2D2B1P1E10	0	141	27.3	25.935-28.665000000000003	91	0	0	0	0	0	0	0	0	K. pneumoniae
F1S1R1D4B4P1F05	F1S1R2D2B1P2B08	0	144	27.9	26.505-29.294999999999998	93	0	0	0	0	0	0	0	0	K. pneumoniae
F1S1R1D4B4P1F05	F1S1R2D2B1P2C01	1	1	27.9	26.505-29.294999999999998	93	1	1	1	1	0	1	1	1	K. pneumoniae
F1S1R1D4B4P1F05	F1S1R2D2B1P2C07	0	141	27.3	25.935-28.665000000000003	91	0	0	0	0	0	0	0	0	K. pneumoniae
F1S1R1D4B4P1F05	F1S1R2D2B1P5C10	0	1636	31.2	29.639999999999997-32.76	104	0	0	0	0	0	0	0	0	K. pneumoniae
F1S1R1D4B4P1F05	F1S1R2D2B1P5E12	0	150	30.6	29.069999999999997-32.13	102	0	0	0	0	0	0	0	0	K. pneumoniae
F1S1R1D4B4P1F05	F1S1R2D2B2P1B12	0	1637	31.8	30.209999999999997-33.39	106	0	0	0	0	0	0	0	0	K. pneumoniae
F1S1R1D4B4P1F05	F1S1R2D2B2P1G01	0	1631	30.9	29.354999999999997-32.445	103	0	0	0	0	0	0	0	0	K. pneumoniae
F1S1R1D4B4P1F05	F1S1R2D2B2P1G11	0	2216	31.8	30.209999999999997-33.39	106	0	0	0	0	0	0	0	0	K. pneumoniae
F1S1R1D4B4P1F05	F1S1R2D2B2P1H11	0	2217	31.8	30.209999999999997-33.39	106	0	0	0	0	0	0	0	0	K. pneumoniae
F1S1R1D4B4P1F05	F1S1R2D2B2P2F10	0	1641	33.6	31.919999999999998-35.28	112	0	0	0	0	0	0	0	0	K. pneumoniae
F1S1R1D4B4P1F05	F1S1R2D2B2P2G09	0	143	33.0	31.349999999999998-34.65	110	0	0	0	0	0	0	0	0	K. pneumoniae
F1S1R1D4B4P1F05	F1S1R2D2B2P2G11	0	140	33.6	31.919999999999998-35.28	112	0	0	0	0	0	0	0	0	K. pneumoniae
F1S1R1D4B4P1F05	F1S1R2D2B2P3A06	0	144	34.5	32.775-36.225	115	0	0	0	0	0	0	0	0	K. pneumoniae
F1S1R1D4B4P1F05	F1S1R2D2B2P4B02	0	1640	34.5	32.775-36.225	115	0	0	0	0	0	0	0	0	K. pneumoniae
F1S1R1D4B4P1F05	F1S1R2D2B2P4C02	0	1644	34.5	32.775-36.225	115	0	0	0	0	0	0	0	0	K. pneumoniae
F1S1R1D4B4P1F05	F1S1R2D2B2P4C10	0	139	35.4	33.629999999999995-37.17	118	0	0	0	0	0	0	0	0	K. pneumoniae
F1S1R1D4B4P1F05	F1S1R2D2B2P4H10	0	143	35.4	33.629999999999995-37.17	118	0	0	0	0	0	0	0	0	K. pneumoniae
F1S1R1D4B4P1F05	F1S1R2D2B3P1H11	0	114	38.4	36.48-40.32	128	0	0	0	0	0	0	0	0	K. pneumoniae
F1S1R1D4B4P1F05	F1S1R2D2B3P2C05	0	1331	39.0	37.05-40.95	130	0	0	0	0	0	0	0	0	K. pneumoniae
F1S1R1D4B4P1F05	F1S1R2D2B3P3A05	0	1604	39.6	37.62-41.580000000000005	132	0	0	0	0	0	0	0	0	K. pneumoniae
F1S1R1D4B4P1F05	F1S1R2D2B3P3A08	0	111	39.6	37.62-41.580000000000005	132	0	0	0	0	0	0	0	0	K. pneumoniae
F1S1R1D4B4P1F05	F1S1R2D2B3P3C06	0	1600	39.6	37.62-41.580000000000005	132	0	0	0	0	0	0	0	0	K. pneumoniae
F1S1R1D4B4P1F05	F1S1R2D2B3P3D09	0	1599	39.6	37.62-41.580000000000005	132	0	0	0	0	0	0	0	0	K. pneumoniae
F1S1R1D4B4P1F05	F1S1R2D2B3P3F09	0	1600	39.6	37.62-41.580000000000005	132	0	0	0	0	0	0	0	0	K. pneumoniae
F1S1R1D4B4P1F05	F1S1R2D2B3P3H11	0	144	40.2	38.18999999999999-42.21	134	0	0	0	0	0	0	0	0	K. pneumoniae
F1S1R1D4B4P1F05	F1S1R2D2B3P4A05	0	2217	40.8	38.76-42.839999999999996	136	0	0	0	0	0	0	0	0	K. pneumoniae
F1S1R1D4B4P1F05	F1S1R2D2B3P4D02	0	2217	40.5	38.475-42.525	135	0	0	0	0	0	0	0	0	K. pneumoniae
F1S1R1D4B4P1F05	F1S1R2D2B3P5G07	0	174	41.7	39.614999999999995-43.785	139	0	0	0	0	0	0	0	0	K. pneumoniae
F1S1R1D4B4P1F05	F1S1R2D2B4P1D12	0	143	42.9	40.754999999999995-45.045	143	0	0	0	0	0	0	0	0	K. pneumoniae
F1S1R1D4B4P1F05	F1S1R2D2B4P3H10	0	1299	45.6	43.32-47.88	152	0	0	0	0	0	0	0	0	K. pneumoniae
F1S1R1D4B4P1F05	F1S1R2D2B4P4D01	0	107	46.2	43.88999999999999-48.51	154	0	0	0	0	0	0	0	0	K. pneumoniae
F1S1R1D4B4P1F05	F1S1R2D2B4P4G01	0	107	45.9	43.605-48.195	153	0	0	0	0	0	0	0	0	K. pneumoniae
F1S1R1D4B4P1F05	F1S1R2D2B4P4H02	0	107	46.2	43.88999999999999-48.51	154	0	0	0	0	0	0	0	0	K. pneumoniae
F1S1R1D4B4P1F05	F1S1R2D2B4P5D02	0	1123	47.4	45.029999999999994-49.77	158	0	0	0	0	0	0	0	0	K. pneumoniae
F1S1R1D4B4P1F05	F1S1R2D2B4P5F02	0	1123	47.1	44.745-49.455000000000005	157	0	0	0	0	0	0	0	0	K. pneumoniae
F1S1R1D4B4P1F05	F1S1R2D3B1P1E10	0	225	48.9	46.455-51.345	163	0	0	0	0	0	0	0	0	K. pneumoniae
F1S1R1D4B4P1F05	F1S1R2D3B1P2B10	0	102	50.4	47.879999999999995-52.92	168	0	0	0	0	0	0	0	0	K. pneumoniae
F1S1R1D4B4P1F05	F1S1R2D3B1P2G12	0	98	51.0	48.449999999999996-53.550000000000004	170	0	0	0	1	0	0	0	0	K. pneumoniae
F1S1R1D4B4P1F05	F1S1R2D3B2P2H08	0	155	56.1	53.295-58.905	187	0	0	0	0	0	0	0	0	K. pneumoniae
F1S1R1D4B4P1F05	F1S1R2D3B2P5H02	0	154	58.5	55.574999999999996-61.425000000000004	195	0	0	0	0	0	0	0	0	K. pneumoniae
F1S1R1D4B4P1F05	F1S1R2D3B3P2G02	0	154	60.6	57.56999999999999-63.629999999999995	202	0	0	0	0	0	0	0	0	K. pneumoniae
F1S1R1D4B4P1F05	F1S1R2D3B3P5H01	0	2211	63.6	60.419999999999995-66.78	212	0	0	0	0	0	0	0	0	K. pneumoniae
F1S1R1D4B4P1F05	F1S1R2D3B3P5H07	0	168	63.9	60.705-67.095	213	0	0	0	0	0	0	0	0	K. pneumoniae
F1S1R1D4B4P1F05	F1S1R2D3B4P1B07	0	151	65.39999999999999	62.12999999999999-68.66999999999999	218	0	0	0	0	0	0	0	0	K. pneumoniae
F1S1R1D4B4P1F05	F1S1R2D3B4P1D01	0	169	63.9	60.705-67.095	213	0	0	0	0	0	0	0	0	K. pneumoniae
F1S1R1D4B4P1F05	F1S1R2D3B4P1F05	0	150	64.8	61.559999999999995-68.04	216	0	0	0	0	0	0	0	0	K. pneumoniae
F1S1R1D4B4P1F05	F1S1R2D3B4P1F07	0	145	64.8	61.559999999999995-68.04	216	0	0	0	0	0	0	0	0	K. pneumoniae
F1S1R1D4B4P1F05	F1S1R2D3B4P4E10	0	159	69.3	65.835-72.765	231	0	0	0	0	0	0	0	0	K. pneumoniae
F1S1R1D4B4P1F05	F1S1R2D3B4P5E01	0	150	69.3	65.835-72.765	231	0	0	0	0	0	0	0	0	K. pneumoniae
F1S1R1D4B4P1F05	F1S1R2D4B1P1B07	0	2185	70.8	67.25999999999999-74.34	236	0	0	0	0	0	0	0	0	K. pneumoniae
F1S1R1D4B4P1F05	F1S1R2D4B1P1D03	0	1052	71.1	67.54499999999999-74.655	237	0	0	0	0	0	0	0	0	K. pneumoniae
F1S1R1D4B4P1F05	F1S1R2D4B3P3B02	0	2193	80.7	76.66499999999999-84.73500000000001	269	0	0	0	0	0	0	0	0	K. pneumoniae
F1S1R1D4B4P1F05	F1S1R3D1B4P1A04	0	1615	102.6	97.46999999999998-107.73	342	0	0	0	0	0	0	0	0	K. pneumoniae
F1S1R1D4B4P1F05	F1S1R3D1B4P1A06	0	165	105.0	99.75-110.25	350	0	0	0	0	0	0	0	0	K. pneumoniae
F1S1R1D4B4P1F05	F1S1R3D1B4P1C04	0	164	103.2	98.03999999999999-108.36000000000001	344	0	0	0	0	0	0	0	0	K. pneumoniae
F1S1R1D4B4P1F05	F1S1R3D1B4P1D07	0	172	103.5	98.32499999999999-108.67500000000001	345	0	0	0	0	0	0	0	0	K. pneumoniae
F1S1R1D4B4P1F05	F1S1R3D1B4P1E11	0	2199	105.9	100.60499999999999-111.195	353	0	0	0	0	0	0	0	0	K. pneumoniae
F1S1R1D4B4P1F05	F1S1R3D1B4P1F02	0	318	102.9	97.75499999999998-108.045	343	0	0	0	0	0	0	0	0	K. pneumoniae
F1S1R1D4B4P1F05	F1S1R3D1B4P3A09	0	1604	112.2	106.59-117.81	374	0	0	0	0	0	0	0	0	K. pneumoniae
F1S1R1D4B4P1F05	F1S1R3D1B4P3F12	0	1609	113.4	107.72999999999999-119.07	378	0	0	0	0	0	0	0	0	K. pneumoniae
F1S1R1D4B4P1F05	F1S1R3D1B4P4A02	0	146	115.2	109.43999999999998-120.96	384	0	0	0	0	0	0	0	0	K. pneumoniae
F1S1R1D4B4P1F05	F1S1R3D1B4P4G11	0	127	117.6	111.71999999999998-123.48	392	0	0	0	0	0	0	0	0	K. pneumoniae
F1S1R1D4B4P1F05	F1S1R3D1B4P4H08	0	1612	115.2	109.43999999999998-120.96	384	0	0	0	0	0	0	0	0	K. pneumoniae
F1S1R1D4B4P1F05	F1S1R3D2B2P3B03	0	145	133.2	126.53999999999998-139.85999999999999	444	0	0	0	0	0	0	0	0	K. pneumoniae
F1S1R1D4B4P1F05	F1S1R3D2B2P3C04	0	145	132.9	126.255-139.54500000000002	443	0	0	0	0	0	0	0	0	K. pneumoniae
F1S1R1D4B4P1F05	SH001x14	0	351	84.89999999999999	80.65499999999999-89.145	283	0	0	0	0	0	0	0	0	K. pneumoniae
F1S1R1D4B4P1F05	SH030621x1x64	0	369	77.1	73.24499999999999-80.955	257	0	0	0	0	0	0	0	0	K. pneumoniae
F1S1R1D4B4P1F05	SH030621x1x67	0	374	76.8	72.96-80.64	256	0	0	0	0	0	0	0	0	K. pneumoniae
F1S1R1D4B4P1F05	SH040221x2x45	0	1329	193.5	183.825-203.175	645	0	0	0	0	0	0	0	0	K. pneumoniae
F1S1R1D4B4P1F05	SH040321x1x44	0	119	98.1	93.195-103.005	327	0	0	0	0	0	0	0	0	K. pneumoniae
F1S1R1D4B4P1F05	SH040321x1x85	0	734	87.0	82.64999999999999-91.35000000000001	290	0	0	0	0	0	0	0	0	K. pneumoniae
F1S1R1D4B4P1F05	SH081020x1x51	0	1321	123.9	117.70499999999998-130.095	413	0	0	0	0	0	0	0	0	K. pneumoniae
F1S1R1D4B4P1F05	SH121021x1x57	0	155	6.3	5.984999999999999-6.615	21	0	0	0	0	0	0	0	0	K. pneumoniae
F1S1R1D4B4P1F05	SH140421x1x17	0	788	64.2	60.99-67.41000000000001	214	0	0	0	0	0	0	0	0	K. pneumoniae
F1S1R1D4B4P1F05	SH173x51	0	355	69.89999999999999	66.40499999999999-73.395	233	0	0	0	0	0	0	0	0	K. pneumoniae
F1S1R1D4B4P1F05	SH178x49	0	173	73.8	70.11-77.49	246	0	0	0	0	0	0	0	0	K. pneumoniae
F1S1R1D4B4P1F05	SH181120x2x37	0	177	106.2	100.89-111.51	354	0	0	0	0	0	0	0	0	K. pneumoniae
F1S1R1D4B4P1F05	SH181120x2x9	0	121	110.7	105.16499999999999-116.23500000000001	369	0	0	0	0	0	0	0	0	K. pneumoniae
F1S1R1D4B4P1F05	SH185x24	0	1469	80.39999999999999	76.37999999999998-84.42	268	0	0	0	0	0	0	0	0	K. pneumoniae
F1S1R1D4B4P1F05	SH185x27	0	1468	79.2	75.24-83.16000000000001	264	0	0	0	0	0	0	0	0	K. pneumoniae
F1S1R1D4B4P1F05	SH187x27	0	1468	82.8	78.66-86.94	276	0	0	0	0	0	0	0	0	K. pneumoniae
F1S1R1D4B4P1F05	SH188x75	0	360	85.2	80.94-89.46000000000001	284	0	0	0	0	0	0	0	0	K. pneumoniae
F1S1R1D4B4P1F05	SH192x26	0	355	90.3	85.785-94.815	301	0	0	0	0	0	0	0	0	K. pneumoniae
F1S1R1D4B4P1F05	SH194X16	0	363	90.3	85.785-94.815	301	0	0	0	0	0	0	0	0	K. pneumoniae
F1S1R1D4B4P1F05	SH200921x1x28	0	1147	29.1	27.644999999999996-30.555	97	0	0	0	0	0	0	0	0	K. pneumoniae
F1S1R1D4B4P1F05	SH200921x1x85	0	137	26.1	24.794999999999998-27.404999999999998	87	0	0	0	0	0	0	0	0	K. pneumoniae
F1S1R1D4B4P1F05	SH200x36	0	140	97.5	92.625-102.375	325	0	0	0	0	0	0	0	0	K. pneumoniae
F1S1R1D4B4P1F05	SH200x39	0	2200	96.6	91.77-101.42999999999999	322	0	0	0	0	0	0	0	0	K. pneumoniae
F1S1R1D4B4P1F05	SH202x03	0	153	98.7	93.765-103.635	329	0	0	0	0	0	0	0	0	K. pneumoniae
F1S1R1D4B4P1F05	SH203x02	0	882	99.0	94.05-103.95	330	0	0	0	0	0	0	0	0	K. pneumoniae
F1S1R1D4B4P1F05	SH203x55	0	354	99.0	94.05-103.95	330	0	0	0	0	0	0	0	0	K. pneumoniae
F1S1R1D4B4P1F05	SH213x53	0	878	110.1	104.59499999999998-115.605	367	0	0	0	0	0	0	0	0	K. pneumoniae
F1S1R1D4B4P1F05	SH220422x1x21	0	772	46.5	44.175-48.825	155	0	0	0	0	0	0	0	0	K. pneumoniae
F1S1R1D4B4P1F05	SH220921x2x88	0	2188	15.0	14.25-15.75	50	0	0	0	0	0	0	0	0	K. pneumoniae
F1S1R1D4B4P1F05	SH226x44	0	149	121.2	115.13999999999999-127.25999999999999	404	0	0	0	0	0	0	0	0	K. pneumoniae
F1S1R1D4B4P1F05	SH228skumx28	0	177	123.6	117.41999999999999-129.78	412	0	0	0	0	0	0	0	0	K. pneumoniae
F1S1R1D4B4P1F05	SH228x28	0	177	123.6	117.41999999999999-129.78	412	0	0	0	0	0	0	0	0	K. pneumoniae
F1S1R1D4B4P1F05	SH230321x1x49	0	377	76.8	72.96-80.64	256	0	0	0	0	0	0	0	0	K. pneumoniae
F1S1R1D4B4P1F05	SH230321x2x30	0	385	74.7	70.965-78.435	249	0	0	0	0	0	0	0	0	K. pneumoniae
F1S1R1D4B4P1F05	SH230321x2x31	0	389	74.7	70.965-78.435	249	0	0	0	0	0	0	0	0	K. pneumoniae
F1S1R1D4B4P1F05	SH230321x2x42	0	122	73.5	69.825-77.175	245	0	0	0	0	0	0	0	0	K. pneumoniae
F1S1R1D4B4P1F05	SH230321x2x53	0	122	73.5	69.825-77.175	245	0	0	0	0	0	0	0	0	K. pneumoniae
F1S1R1D4B4P1F05	SH230x36	0	890	124.8	118.55999999999999-131.04	416	0	0	0	0	0	0	0	0	K. pneumoniae
F1S1R1D4B4P1F05	SH232x43	0	890	126.3	119.98499999999999-132.615	421	0	0	0	0	0	0	0	0	K. pneumoniae
F1S1R1D4B4P1F05	SH236x06	0	186	131.4	124.83-137.97	438	0	0	0	0	0	0	0	0	K. pneumoniae
F1S1R1D4B4P1F05	SH236x07	0	168	131.4	124.83-137.97	438	0	0	0	0	0	0	0	0	K. pneumoniae
F1S1R1D4B4P1F05	SH250322x1x36	0	1639	43.2	41.03999999999999-45.36	144	0	0	0	0	0	0	0	0	K. pneumoniae
F1S1R1D4B4P1F05	SH260321x1x95	0	1620	69.3	65.835-72.765	231	0	0	0	0	0	0	0	0	K. pneumoniae
F1S1R1D4B4P1F05	SH260321x2x44	0	335	67.2	63.839999999999996-70.56	224	0	0	0	0	0	0	0	0	K. pneumoniae
F1S1R1D4B4P1F05	SH280122x1x22	0	199	20.4	19.38-21.419999999999998	68	0	0	0	0	0	0	0	0	K. pneumoniae
F1S1R1D4B4P1F05	SH300920x1x56	0	780	144.9	137.655-152.145	483	0	0	0	0	0	0	0	0	K. pneumoniae
F1S1R1D4B4P1F05	SH300920x1x59	1	138	144.6	137.36999999999998-151.83	482	0	0	0	0	0	0	0	0	K. pneumoniae
F1S1R1D4B4P1F05	SH300920x1x62	1	113	144.3	137.08499999999998-151.515	481	0	0	0	0	0	0	0	0	K. pneumoniae
F1S1R2D1B1P1B04	F1S1R2D1B1P3F06	0	1619	2.1	1.9949999999999999-2.205	7	0	0	0	0	0	0	0	0	K. pneumoniae
F1S1R2D1B1P1B04	F1S1R2D1B2P4A05	0	1652	8.7	8.264999999999999-9.135	29	0	0	0	0	0	0	0	0	K. pneumoniae
F1S1R2D1B1P1B04	F1S1R2D1B2P4B09	0	1636	9.9	9.405-10.395000000000001	33	0	0	0	0	0	0	0	0	K. pneumoniae
F1S1R2D1B1P1B04	F1S1R2D1B2P4H10	0	1581	9.9	9.405-10.395000000000001	33	0	0	0	0	0	0	0	0	K. pneumoniae
F1S1R2D1B1P1B04	F1S1R2D1B2P5C02	0	1624	9.9	9.405-10.395000000000001	33	0	0	0	0	0	0	0	0	K. pneumoniae
F1S1R2D1B1P1B04	F1S1R2D1B2P5H05	0	1591	10.5	9.975-11.025	35	0	0	0	0	0	0	0	0	K. pneumoniae
F1S1R2D1B1P1B04	F1S1R2D1B3P2A04	0	1635	12.3	11.684999999999999-12.915	41	0	0	0	0	0	0	0	0	K. pneumoniae
F1S1R2D1B1P1B04	F1S1R2D1B3P2F02	0	1633	12.3	11.684999999999999-12.915	41	0	0	0	0	0	0	0	0	K. pneumoniae
F1S1R2D1B1P1B04	F1S1R2D1B3P2G02	0	1596	12.6	11.969999999999999-13.23	42	0	0	0	0	0	0	0	0	K. pneumoniae
F1S1R2D1B1P1B04	F1S1R2D1B3P4B01	0	1632	14.1	13.395-14.805	47	0	0	0	0	0	0	0	0	K. pneumoniae
F1S1R2D1B1P1B04	F1S1R2D1B3P4B04	0	1633	12.9	12.254999999999999-13.545000000000002	43	0	0	0	0	0	0	0	0	K. pneumoniae
F1S1R2D1B1P1B04	F1S1R2D1B3P5H10	0	1632	16.8	15.959999999999999-17.64	56	0	0	0	0	0	0	0	0	K. pneumoniae
F1S1R2D1B1P1B04	F1S1R2D1B4P1A12	0	1602	18.6	17.669999999999998-19.529999999999998	62	0	0	0	0	0	0	0	0	K. pneumoniae
F1S1R2D1B1P1B04	F1S1R2D1B4P3B06	0	1612	19.8	18.81-20.790000000000003	66	0	0	0	0	0	0	0	0	K. pneumoniae
F1S1R2D1B1P1B04	F1S1R2D1B4P3C01	0	1611	19.8	18.81-20.790000000000003	66	0	0	0	0	0	0	0	0	K. pneumoniae
F1S1R2D1B1P1B04	F1S1R2D1B4P3C05	0	1645	19.2	18.24-20.16	64	0	0	0	0	0	0	0	0	K. pneumoniae
F1S1R2D1B1P1B04	F1S1R2D1B4P3E04	0	1646	19.2	18.24-20.16	64	0	0	0	0	0	0	0	0	K. pneumoniae
F1S1R2D1B1P1B04	F1S1R2D1B4P4E03	0	2084	20.1	19.094999999999995-21.105	67	0	0	0	0	0	0	0	0	K. pneumoniae
F1S1R2D1B1P1B04	F1S1R2D1B4P5E06	0	164	21.6	20.519999999999996-22.68	72	0	0	0	0	0	0	0	0	K. pneumoniae
F1S1R2D1B1P1B04	F1S1R2D1B4P5F11	0	1632	22.2	21.09-23.31	74	0	0	0	0	0	0	0	0	K. pneumoniae
F1S1R2D1B1P1B04	F1S1R2D2B1P1E10	0	1608	22.8	21.66-23.94	76	0	0	0	0	0	0	0	0	K. pneumoniae
F1S1R2D1B1P1B04	F1S1R2D2B1P2B08	0	1634	23.4	22.229999999999997-24.57	78	0	0	0	0	0	0	0	0	K. pneumoniae
F1S1R2D1B1P1B04	F1S1R2D2B1P2C01	0	1599	23.4	22.229999999999997-24.57	78	0	0	0	0	0	0	0	0	K. pneumoniae
F1S1R2D1B1P1B04	F1S1R2D2B1P2C07	0	1609	22.8	21.66-23.94	76	0	0	0	0	0	0	0	0	K. pneumoniae
F1S1R2D1B1P1B04	F1S1R2D2B1P5C10	0	137	26.7	25.365-28.035	89	0	0	0	0	0	0	0	0	K. pneumoniae
F1S1R2D1B1P1B04	F1S1R2D2B1P5E12	0	1646	26.1	24.794999999999998-27.404999999999998	87	0	0	0	0	0	0	0	0	K. pneumoniae
F1S1R2D1B1P1B04	F1S1R2D2B2P1B12	0	138	27.3	25.935-28.665000000000003	91	0	0	0	0	0	0	0	0	K. pneumoniae
F1S1R2D1B1P1B04	F1S1R2D2B2P1G01	0	166	26.4	25.08-27.72	88	0	0	0	0	0	0	0	0	K. pneumoniae
F1S1R2D1B1P1B04	F1S1R2D2B2P1G11	0	791	27.3	25.935-28.665000000000003	91	0	0	0	0	0	0	0	0	K. pneumoniae
F1S1R2D1B1P1B04	F1S1R2D2B2P1H11	0	792	27.3	25.935-28.665000000000003	91	0	0	0	0	0	0	0	0	K. pneumoniae
F1S1R2D1B1P1B04	F1S1R2D2B2P2F10	0	175	29.1	27.644999999999996-30.555	97	0	0	0	0	0	0	0	0	K. pneumoniae
F1S1R2D1B1P1B04	F1S1R2D2B2P2G09	0	1633	28.5	27.075-29.925	95	0	0	0	0	0	0	0	0	K. pneumoniae
F1S1R2D1B1P1B04	F1S1R2D2B2P2G11	0	1608	29.1	27.644999999999996-30.555	97	0	0	0	0	0	0	0	0	K. pneumoniae
F1S1R2D1B1P1B04	F1S1R2D2B2P3A06	0	1634	30.0	28.5-31.5	100	0	0	0	0	0	0	0	0	K. pneumoniae
F1S1R2D1B1P1B04	F1S1R2D2B2P4B02	0	174	30.0	28.5-31.5	100	0	0	0	0	0	0	0	0	K. pneumoniae
F1S1R2D1B1P1B04	F1S1R2D2B2P4C02	0	178	30.0	28.5-31.5	100	0	0	0	0	0	0	0	0	K. pneumoniae
F1S1R2D1B1P1B04	F1S1R2D2B2P4C10	0	1593	30.9	29.354999999999997-32.445	103	0	0	0	0	0	0	0	0	K. pneumoniae
F1S1R2D1B1P1B04	F1S1R2D2B2P4H10	0	1639	30.9	29.354999999999997-32.445	103	0	0	0	0	0	0	0	0	K. pneumoniae
F1S1R2D1B1P1B04	F1S1R2D2B3P1H11	0	1610	33.9	32.205-35.595	113	0	0	0	0	0	0	0	0	K. pneumoniae
F1S1R2D1B1P1B04	F1S1R2D2B3P2C05	0	2348	34.5	32.775-36.225	115	0	0	0	0	0	0	0	0	K. pneumoniae
F1S1R2D1B1P1B04	F1S1R2D2B3P3A08	0	1568	35.1	33.345-36.855000000000004	117	0	0	0	0	0	0	0	0	K. pneumoniae
F1S1R2D1B1P1B04	F1S1R2D2B3P3H11	0	1608	35.7	33.91499999999999-37.485	119	0	0	0	0	0	0	0	0	K. pneumoniae
F1S1R2D1B1P1B04	F1S1R2D2B3P4A05	0	792	36.3	34.48499999999999-38.115	121	0	0	0	0	0	0	0	0	K. pneumoniae
F1S1R2D1B1P1B04	F1S1R2D2B3P4D02	0	792	36.0	34.199999999999996-37.800000000000004	120	0	0	0	0	0	0	0	0	K. pneumoniae
F1S1R2D1B1P1B04	F1S1R2D2B3P5G07	0	1629	37.2	35.339999999999996-39.059999999999995	124	0	0	0	0	0	0	0	0	K. pneumoniae
F1S1R2D1B1P1B04	F1S1R2D2B4P1D12	0	1639	38.4	36.48-40.32	128	0	0	0	0	0	0	0	0	K. pneumoniae
F1S1R2D1B1P1B04	F1S1R2D2B4P3H10	0	2317	41.1	39.045-43.155	137	0	0	0	0	0	0	0	0	K. pneumoniae
F1S1R2D1B1P1B04	F1S1R2D2B4P4D01	0	1562	41.7	39.614999999999995-43.785	139	0	0	0	0	0	0	0	0	K. pneumoniae
F1S1R2D1B1P1B04	F1S1R2D2B4P4G01	0	1562	41.4	39.33-43.47	138	0	0	0	0	0	0	0	0	K. pneumoniae
F1S1R2D1B1P1B04	F1S1R2D2B4P4H02	0	1562	41.7	39.614999999999995-43.785	139	0	0	0	0	0	0	0	0	K. pneumoniae
F1S1R2D1B1P1B04	F1S1R2D2B4P5D02	0	2381	42.9	40.754999999999995-45.045	143	0	0	0	0	0	0	0	0	K. pneumoniae
F1S1R2D1B1P1B04	F1S1R2D2B4P5F02	0	2381	42.6	40.47-44.730000000000004	142	0	0	0	0	0	0	0	0	K. pneumoniae
F1S1R2D1B1P1B04	F1S1R2D3B1P1E10	0	1613	44.4	42.18-46.62	148	0	0	0	0	0	0	0	0	K. pneumoniae
F1S1R2D1B1P1B04	F1S1R2D3B1P2B10	0	1559	45.9	43.605-48.195	153	0	0	0	0	0	0	0	0	K. pneumoniae
F1S1R2D1B1P1B04	F1S1R2D3B1P2G12	0	1604	46.5	44.175-48.825	155	0	0	0	0	0	0	0	0	K. pneumoniae
F1S1R2D1B1P1B04	F1S1R2D3B2P2H08	0	1651	51.6	49.019999999999996-54.18000000000001	172	0	0	0	0	0	0	0	0	K. pneumoniae
F1S1R2D1B1P1B04	F1S1R2D3B2P5H02	0	1644	54.0	51.3-56.7	180	0	0	0	0	0	0	0	0	K. pneumoniae
F1S1R2D1B1P1B04	F1S1R2D3B3P2G02	0	1644	56.1	53.295-58.905	187	0	0	0	0	0	0	0	0	K. pneumoniae
F1S1R2D1B1P1B04	F1S1R2D3B3P5H01	0	3362	59.1	56.14499999999999-62.055	197	0	0	0	0	0	0	0	0	K. pneumoniae
F1S1R2D1B1P1B04	F1S1R2D3B3P5H07	0	1633	59.4	56.42999999999999-62.370000000000005	198	0	0	0	0	0	0	0	0	K. pneumoniae
F1S1R2D1B1P1B04	F1S1R2D3B4P1B07	0	1641	60.9	57.855-63.945	203	0	0	0	0	0	0	0	0	K. pneumoniae
F1S1R2D1B1P1B04	F1S1R2D3B4P1D01	0	1634	59.4	56.42999999999999-62.370000000000005	198	0	0	0	0	0	0	0	0	K. pneumoniae
F1S1R2D1B1P1B04	F1S1R2D3B4P1F05	0	1640	60.3	57.285-63.315	201	0	0	0	0	0	0	0	0	K. pneumoniae
F1S1R2D1B1P1B04	F1S1R2D3B4P1F07	0	1635	60.3	57.285-63.315	201	0	0	0	0	0	0	0	0	K. pneumoniae
F1S1R2D1B1P1B04	F1S1R2D3B4P4E10	0	1616	64.8	61.559999999999995-68.04	216	0	0	0	0	0	0	0	0	K. pneumoniae
F1S1R2D1B1P1B04	F1S1R2D3B4P5E01	0	1640	64.8	61.559999999999995-68.04	216	0	0	0	0	0	0	0	0	K. pneumoniae
F1S1R2D1B1P1B04	F1S1R2D4B1P1B07	0	760	66.3	62.98499999999999-69.615	221	0	0	0	0	0	0	0	0	K. pneumoniae
F1S1R2D1B1P1B04	F1S1R2D4B1P1D03	0	2267	66.6	63.26999999999999-69.92999999999999	222	0	0	0	0	0	0	0	0	K. pneumoniae
F1S1R2D1B1P1B04	F1S1R2D4B3P3B02	0	770	76.2	72.39-80.01	254	0	0	0	0	0	0	0	0	K. pneumoniae
F1S1R2D1B1P1B04	F1S1R3D1B4P1A04	0	121	98.1	93.195-103.005	327	0	0	0	0	0	0	0	0	K. pneumoniae
F1S1R2D1B1P1B04	F1S1R3D1B4P1A06	0	1621	100.5	95.475-105.525	335	0	0	0	0	0	0	0	0	K. pneumoniae
F1S1R2D1B1P1B04	F1S1R3D1B4P1C04	0	1620	98.7	93.765-103.635	329	0	0	0	0	0	0	0	0	K. pneumoniae
F1S1R2D1B1P1B04	F1S1R3D1B4P1D07	0	1627	99.0	94.05-103.95	330	0	0	0	0	0	0	0	0	K. pneumoniae
F1S1R2D1B1P1B04	F1S1R3D1B4P1E11	0	773	101.4	96.32999999999998-106.47	338	0	0	0	0	0	0	0	0	K. pneumoniae
F1S1R2D1B1P1B04	F1S1R3D1B4P1F02	0	1767	98.4	93.47999999999999-103.32	328	0	0	0	0	0	0	0	0	K. pneumoniae
F1S1R2D1B1P1B04	F1S1R3D1B4P4A02	0	1636	110.7	105.16499999999999-116.23500000000001	369	0	0	0	0	0	0	0	0	K. pneumoniae
F1S1R2D1B1P1B04	F1S1R3D1B4P4G11	0	1584	113.1	107.445-118.755	377	0	0	0	0	0	0	0	0	K. pneumoniae
F1S1R2D1B1P1B04	F1S1R3D2B2P3B03	0	1635	128.7	122.26499999999999-135.135	429	0	0	0	0	0	0	0	0	K. pneumoniae
F1S1R2D1B1P1B04	F1S1R3D2B2P3C04	0	1641	128.4	121.98-134.82000000000002	428	0	0	0	0	0	0	0	0	K. pneumoniae
F1S1R2D1B1P1B04	SH001x14	0	1743	80.39999999999999	76.37999999999998-84.42	268	0	0	0	0	0	0	0	0	K. pneumoniae
F1S1R2D1B1P1B04	SH030621x1x64	0	1773	81.6	77.52-85.67999999999999	272	0	0	0	0	0	0	0	0	K. pneumoniae
F1S1R2D1B1P1B04	SH030621x1x67	0	1784	81.3	77.235-85.365	271	0	0	0	0	0	0	0	0	K. pneumoniae
F1S1R2D1B1P1B04	SH040221x2x45	0	2347	198.0	188.1-207.9	660	0	0	0	0	0	0	0	0	K. pneumoniae
F1S1R2D1B1P1B04	SH040321x1x44	0	1575	102.6	97.46999999999998-107.73	342	0	0	0	0	0	0	0	0	K. pneumoniae
F1S1R2D1B1P1B04	SH040321x1x85	0	2198	91.5	86.925-96.075	305	0	0	0	0	0	0	0	0	K. pneumoniae
F1S1R2D1B1P1B04	SH081020x1x51	0	2336	128.4	121.98-134.82000000000002	428	0	0	0	0	0	0	0	0	K. pneumoniae
F1S1R2D1B1P1B04	SH121021x1x57	0	1635	10.8	10.259999999999998-11.34	36	0	0	0	0	0	0	0	0	K. pneumoniae
F1S1R2D1B1P1B04	SH140421x1x17	0	1983	68.7	65.265-72.135	229	0	0	0	0	0	0	0	0	K. pneumoniae
F1S1R2D1B1P1B04	SH173x51	0	1748	65.39999999999999	62.12999999999999-68.66999999999999	218	0	0	0	0	0	0	0	0	K. pneumoniae
F1S1R2D1B1P1B04	SH178x49	0	1628	69.3	65.835-72.765	231	0	0	0	0	0	0	0	0	K. pneumoniae
F1S1R2D1B1P1B04	SH181120x2x37	0	1564	110.7	105.16499999999999-116.23500000000001	369	0	0	0	0	0	0	0	0	K. pneumoniae
F1S1R2D1B1P1B04	SH181120x2x9	0	1578	115.2	109.43999999999998-120.96	384	0	0	0	0	0	0	0	0	K. pneumoniae
F1S1R2D1B1P1B04	SH185x24	0	2663	75.89999999999999	72.10499999999999-79.695	253	0	0	0	0	0	0	0	0	K. pneumoniae
F1S1R2D1B1P1B04	SH185x27	0	2662	74.7	70.965-78.435	249	0	0	0	0	0	0	0	0	K. pneumoniae
F1S1R2D1B1P1B04	SH187x27	0	2662	78.3	74.38499999999999-82.215	261	0	0	0	0	0	0	0	0	K. pneumoniae
F1S1R2D1B1P1B04	SH188x75	0	1751	80.7	76.66499999999999-84.73500000000001	269	0	0	0	0	0	0	0	0	K. pneumoniae
F1S1R2D1B1P1B04	SH192x26	0	1747	85.8	81.50999999999999-90.09	286	0	0	0	0	0	0	0	0	K. pneumoniae
F1S1R2D1B1P1B04	SH194X16	0	1755	85.8	81.50999999999999-90.09	286	0	0	0	0	0	0	0	0	K. pneumoniae
F1S1R2D1B1P1B04	SH200921x1x28	0	2063	33.6	31.919999999999998-35.28	112	0	0	0	0	0	0	0	0	K. pneumoniae
F1S1R2D1B1P1B04	SH200921x1x85	0	1601	30.6	29.069999999999997-32.13	102	0	0	0	0	0	0	0	0	K. pneumoniae
F1S1R2D1B1P1B04	SH200x36	0	1611	93.0	88.35-97.65	310	0	0	0	0	0	0	0	0	K. pneumoniae
F1S1R2D1B1P1B04	SH200x39	0	776	92.1	87.49499999999999-96.705	307	0	0	0	0	0	0	0	0	K. pneumoniae
F1S1R2D1B1P1B04	SH202x03	0	1622	94.2	89.49-98.91000000000001	314	0	0	0	0	0	0	0	0	K. pneumoniae
F1S1R2D1B1P1B04	SH203x02	0	2156	94.5	89.77499999999999-99.22500000000001	315	0	0	0	0	0	0	0	0	K. pneumoniae
F1S1R2D1B1P1B04	SH203x55	0	1746	94.5	89.77499999999999-99.22500000000001	315	0	0	0	0	0	0	0	0	K. pneumoniae
F1S1R2D1B1P1B04	SH213x53	0	2152	105.6	100.32-110.88	352	0	0	0	0	0	0	0	0	K. pneumoniae
F1S1R2D1B1P1B04	SH220422x1x21	0	1958	42.0	39.9-44.1	140	0	0	0	0	0	0	0	0	K. pneumoniae
F1S1R2D1B1P1B04	SH220921x2x88	0	763	19.5	18.525-20.475	65	0	0	0	0	0	0	0	0	K. pneumoniae
F1S1R2D1B1P1B04	SH226x44	0	1610	116.7	110.86499999999998-122.535	389	0	0	0	0	0	0	0	0	K. pneumoniae
F1S1R2D1B1P1B04	SH228skumx28	0	1634	119.1	113.145-125.05499999999999	397	0	0	0	0	0	0	0	0	K. pneumoniae
F1S1R2D1B1P1B04	SH228x28	0	1634	119.1	113.145-125.05499999999999	397	0	0	0	0	0	0	0	0	K. pneumoniae
F1S1R2D1B1P1B04	SH230321x1x49	0	1787	81.3	77.235-85.365	271	0	0	0	0	0	0	0	0	K. pneumoniae
F1S1R2D1B1P1B04	SH230321x2x30	0	1795	79.2	75.24-83.16000000000001	264	0	0	0	0	0	0	0	0	K. pneumoniae
F1S1R2D1B1P1B04	SH230321x2x31	0	1799	79.2	75.24-83.16000000000001	264	0	0	0	0	0	0	0	0	K. pneumoniae
F1S1R2D1B1P1B04	SH230321x2x42	0	1578	78.0	74.1-81.9	260	0	0	0	0	0	0	0	0	K. pneumoniae
F1S1R2D1B1P1B04	SH230321x2x53	0	1578	78.0	74.1-81.9	260	0	0	0	0	0	0	0	0	K. pneumoniae
F1S1R2D1B1P1B04	SH230x36	0	2164	120.3	114.285-126.315	401	0	0	0	0	0	0	0	0	K. pneumoniae
F1S1R2D1B1P1B04	SH232x43	0	2165	121.8	115.71-127.89	406	0	0	0	0	0	0	0	0	K. pneumoniae
F1S1R2D1B1P1B04	SH236x06	0	1672	126.9	120.55499999999999-133.245	423	0	0	0	0	0	0	0	0	K. pneumoniae
F1S1R2D1B1P1B04	SH236x07	0	1654	126.9	120.55499999999999-133.245	423	0	0	0	0	0	0	0	0	K. pneumoniae
F1S1R2D1B1P1B04	SH250322x1x36	0	135	38.7	36.76499999999999-40.635	129	0	0	0	0	0	0	0	0	K. pneumoniae
F1S1R2D1B1P1B04	SH260321x1x95	1	74	73.8	70.11-77.49	246	0	0	0	1	0	0	1	1	K. pneumoniae
F1S1R2D1B1P1B04	SH260321x2x44	0	1791	71.7	68.115-75.28500000000001	239	0	0	0	0	0	0	0	0	K. pneumoniae
F1S1R2D1B1P1B04	SH280122x1x22	0	1589	15.9	15.104999999999999-16.695	53	0	0	0	0	0	0	0	0	K. pneumoniae
F1S1R2D1B1P1B04	SH300920x1x56	0	1975	149.4	141.93-156.87	498	0	0	0	0	0	0	0	0	K. pneumoniae
F1S1R2D1B1P1B04	SH300920x1x59	0	1602	149.1	141.64499999999998-156.555	497	0	0	0	0	0	0	0	0	K. pneumoniae
F1S1R2D1B1P1B04	SH300920x1x62	0	1571	148.8	141.35999999999999-156.23999999999998	496	0	0	0	0	0	0	0	0	K. pneumoniae
F1S1R2D1B1P2C01	F1S1R2D1B1P3F06	0	1620	1.5	1.4249999999999998-1.5750000000000002	5	0	0	0	0	0	0	0	0	K. pneumoniae
F1S1R2D1B1P2C01	F1S1R2D1B2P4A05	0	1653	8.1	7.694999999999999-8.505	27	0	0	0	0	0	0	0	0	K. pneumoniae
F1S1R2D1B1P2C01	F1S1R2D1B2P4B09	0	1637	9.3	8.834999999999999-9.764999999999999	31	0	0	0	0	0	0	0	0	K. pneumoniae
F1S1R2D1B1P2C01	F1S1R2D1B2P4H10	0	1582	9.3	8.834999999999999-9.764999999999999	31	0	0	0	0	0	0	0	0	K. pneumoniae
F1S1R2D1B1P2C01	F1S1R2D1B2P5C02	0	1625	9.3	8.834999999999999-9.764999999999999	31	0	0	0	0	0	0	0	0	K. pneumoniae
F1S1R2D1B1P2C01	F1S1R2D1B2P5H05	0	1592	9.9	9.405-10.395000000000001	33	0	0	0	0	0	0	0	0	K. pneumoniae
F1S1R2D1B1P2C01	F1S1R2D1B3P2A04	0	1636	11.7	11.114999999999998-12.285	39	0	0	0	0	0	0	0	0	K. pneumoniae
F1S1R2D1B1P2C01	F1S1R2D1B3P2F02	0	1634	11.7	11.114999999999998-12.285	39	0	0	0	0	0	0	0	0	K. pneumoniae
F1S1R2D1B1P2C01	F1S1R2D1B3P2G02	0	1597	12.0	11.399999999999999-12.600000000000001	40	0	0	0	0	0	0	0	0	K. pneumoniae
F1S1R2D1B1P2C01	F1S1R2D1B3P4B01	0	1633	13.5	12.825-14.175	45	0	0	0	0	0	0	0	0	K. pneumoniae
F1S1R2D1B1P2C01	F1S1R2D1B3P4B04	0	1634	12.3	11.684999999999999-12.915	41	0	0	0	0	0	0	0	0	K. pneumoniae
F1S1R2D1B1P2C01	F1S1R2D1B3P5H10	0	1633	16.2	15.389999999999999-17.01	54	0	0	0	0	0	0	0	0	K. pneumoniae
F1S1R2D1B1P2C01	F1S1R2D1B4P1A12	0	1603	18.0	17.099999999999998-18.900000000000002	60	0	0	0	0	0	0	0	0	K. pneumoniae
F1S1R2D1B1P2C01	F1S1R2D1B4P3B06	0	1613	19.2	18.24-20.16	64	0	0	0	0	0	0	0	0	K. pneumoniae
F1S1R2D1B1P2C01	F1S1R2D1B4P3C01	0	1612	19.2	18.24-20.16	64	0	0	0	0	0	0	0	0	K. pneumoniae
F1S1R2D1B1P2C01	F1S1R2D1B4P3C05	0	1646	18.6	17.669999999999998-19.529999999999998	62	0	0	0	0	0	0	0	0	K. pneumoniae
F1S1R2D1B1P2C01	F1S1R2D1B4P3E04	0	1647	18.6	17.669999999999998-19.529999999999998	62	0	0	0	0	0	0	0	0	K. pneumoniae
F1S1R2D1B1P2C01	F1S1R2D1B4P4E03	0	2085	19.5	18.525-20.475	65	0	0	0	0	0	0	0	0	K. pneumoniae
F1S1R2D1B1P2C01	F1S1R2D1B4P5E06	0	164	21.0	19.95-22.05	70	0	0	0	0	0	0	0	0	K. pneumoniae
F1S1R2D1B1P2C01	F1S1R2D1B4P5F11	0	1633	21.6	20.519999999999996-22.68	72	0	0	0	0	0	0	0	0	K. pneumoniae
F1S1R2D1B1P2C01	F1S1R2D2B1P1E10	0	1609	22.2	21.09-23.31	74	0	0	0	0	0	0	0	0	K. pneumoniae
F1S1R2D1B1P2C01	F1S1R2D2B1P2B08	0	1635	22.8	21.66-23.94	76	0	0	0	0	0	0	0	0	K. pneumoniae
F1S1R2D1B1P2C01	F1S1R2D2B1P2C01	0	1600	22.8	21.66-23.94	76	0	0	0	0	0	0	0	0	K. pneumoniae
F1S1R2D1B1P2C01	F1S1R2D2B1P2C07	0	1610	22.2	21.09-23.31	74	0	0	0	0	0	0	0	0	K. pneumoniae
F1S1R2D1B1P2C01	F1S1R2D2B1P5C10	0	138	26.1	24.794999999999998-27.404999999999998	87	0	0	0	0	0	0	0	0	K. pneumoniae
F1S1R2D1B1P2C01	F1S1R2D2B1P5E12	0	1647	25.5	24.224999999999998-26.775000000000002	85	0	0	0	0	0	0	0	0	K. pneumoniae
F1S1R2D1B1P2C01	F1S1R2D2B2P1B12	0	139	26.7	25.365-28.035	89	0	0	0	0	0	0	0	0	K. pneumoniae
F1S1R2D1B1P2C01	F1S1R2D2B2P1G01	0	166	25.8	24.509999999999998-27.090000000000003	86	0	0	0	0	0	0	0	0	K. pneumoniae
F1S1R2D1B1P2C01	F1S1R2D2B2P1G11	0	791	26.7	25.365-28.035	89	0	0	0	0	0	0	0	0	K. pneumoniae
F1S1R2D1B1P2C01	F1S1R2D2B2P1H11	0	792	26.7	25.365-28.035	89	0	0	0	0	0	0	0	0	K. pneumoniae
F1S1R2D1B1P2C01	F1S1R2D2B2P2F10	0	176	28.5	27.075-29.925	95	0	0	0	0	0	0	0	0	K. pneumoniae
F1S1R2D1B1P2C01	F1S1R2D2B2P2G09	0	1634	27.9	26.505-29.294999999999998	93	0	0	0	0	0	0	0	0	K. pneumoniae
F1S1R2D1B1P2C01	F1S1R2D2B2P2G11	0	1609	28.5	27.075-29.925	95	0	0	0	0	0	0	0	0	K. pneumoniae
F1S1R2D1B1P2C01	F1S1R2D2B2P3A06	0	1635	29.4	27.929999999999996-30.87	98	0	0	0	0	0	0	0	0	K. pneumoniae
F1S1R2D1B1P2C01	F1S1R2D2B2P4B02	0	175	29.4	27.929999999999996-30.87	98	0	0	0	0	0	0	0	0	K. pneumoniae
F1S1R2D1B1P2C01	F1S1R2D2B2P4C02	0	179	29.4	27.929999999999996-30.87	98	0	0	0	0	0	0	0	0	K. pneumoniae
F1S1R2D1B1P2C01	F1S1R2D2B2P4C10	0	1594	30.3	28.784999999999997-31.814999999999998	101	0	0	0	0	0	0	0	0	K. pneumoniae
F1S1R2D1B1P2C01	F1S1R2D2B2P4H10	0	1640	30.3	28.784999999999997-31.814999999999998	101	0	0	0	0	0	0	0	0	K. pneumoniae
F1S1R2D1B1P2C01	F1S1R2D2B3P1H11	0	1611	33.3	31.634999999999994-34.964999999999996	111	0	0	0	0	0	0	0	0	K. pneumoniae
F1S1R2D1B1P2C01	F1S1R2D2B3P2C05	0	2348	33.9	32.205-35.595	113	0	0	0	0	0	0	0	0	K. pneumoniae
F1S1R2D1B1P2C01	F1S1R2D2B3P3A08	0	1569	34.5	32.775-36.225	115	0	0	0	0	0	0	0	0	K. pneumoniae
F1S1R2D1B1P2C01	F1S1R2D2B3P3H11	0	1609	35.1	33.345-36.855000000000004	117	0	0	0	0	0	0	0	0	K. pneumoniae
F1S1R2D1B1P2C01	F1S1R2D2B3P4A05	0	792	35.7	33.91499999999999-37.485	119	0	0	0	0	0	0	0	0	K. pneumoniae
F1S1R2D1B1P2C01	F1S1R2D2B3P4D02	0	792	35.4	33.629999999999995-37.17	118	0	0	0	0	0	0	0	0	K. pneumoniae
F1S1R2D1B1P2C01	F1S1R2D2B3P5G07	0	1630	36.6	34.77-38.43	122	0	0	0	0	0	0	0	0	K. pneumoniae
F1S1R2D1B1P2C01	F1S1R2D2B4P1D12	0	1640	37.8	35.91-39.69	126	0	0	0	0	0	0	0	0	K. pneumoniae
F1S1R2D1B1P2C01	F1S1R2D2B4P3H10	0	2317	40.5	38.475-42.525	135	0	0	0	0	0	0	0	0	K. pneumoniae
F1S1R2D1B1P2C01	F1S1R2D2B4P4D01	0	1563	41.1	39.045-43.155	137	0	0	0	0	0	0	0	0	K. pneumoniae
F1S1R2D1B1P2C01	F1S1R2D2B4P4G01	0	1563	40.8	38.76-42.839999999999996	136	0	0	0	0	0	0	0	0	K. pneumoniae
F1S1R2D1B1P2C01	F1S1R2D2B4P4H02	0	1563	41.1	39.045-43.155	137	0	0	0	0	0	0	0	0	K. pneumoniae
F1S1R2D1B1P2C01	F1S1R2D2B4P5D02	0	2381	42.3	40.184999999999995-44.415	141	0	0	0	0	0	0	0	0	K. pneumoniae
F1S1R2D1B1P2C01	F1S1R2D2B4P5F02	0	2381	42.0	39.9-44.1	140	0	0	0	0	0	0	0	0	K. pneumoniae
F1S1R2D1B1P2C01	F1S1R2D3B1P1E10	0	1613	43.8	41.60999999999999-45.99	146	0	0	0	0	0	0	0	0	K. pneumoniae
F1S1R2D1B1P2C01	F1S1R2D3B1P2B10	0	1560	45.3	43.035-47.565	151	0	0	0	0	0	0	0	0	K. pneumoniae
F1S1R2D1B1P2C01	F1S1R2D3B1P2G12	0	1605	45.9	43.605-48.195	153	0	0	0	0	0	0	0	0	K. pneumoniae
F1S1R2D1B1P2C01	F1S1R2D3B2P2H08	0	1652	51.0	48.449999999999996-53.550000000000004	170	0	0	0	0	0	0	0	0	K. pneumoniae
F1S1R2D1B1P2C01	F1S1R2D3B2P5H02	0	1645	53.4	50.73-56.07	178	0	0	0	0	0	0	0	0	K. pneumoniae
F1S1R2D1B1P2C01	F1S1R2D3B3P2G02	0	1645	55.5	52.724999999999994-58.275000000000006	185	0	0	0	0	0	0	0	0	K. pneumoniae
F1S1R2D1B1P2C01	F1S1R2D3B3P5H01	0	3362	58.5	55.574999999999996-61.425000000000004	195	0	0	0	0	0	0	0	0	K. pneumoniae
F1S1R2D1B1P2C01	F1S1R2D3B3P5H07	0	1634	58.8	55.85999999999999-61.74	196	0	0	0	0	0	0	0	0	K. pneumoniae
F1S1R2D1B1P2C01	F1S1R2D3B4P1B07	0	1642	60.3	57.285-63.315	201	0	0	0	0	0	0	0	0	K. pneumoniae
F1S1R2D1B1P2C01	F1S1R2D3B4P1D01	0	1635	58.8	55.85999999999999-61.74	196	0	0	0	0	0	0	0	0	K. pneumoniae
F1S1R2D1B1P2C01	F1S1R2D3B4P1F05	0	1641	59.7	56.714999999999996-62.684999999999995	199	0	0	0	0	0	0	0	0	K. pneumoniae
F1S1R2D1B1P2C01	F1S1R2D3B4P1F07	0	1636	59.7	56.714999999999996-62.684999999999995	199	0	0	0	0	0	0	0	0	K. pneumoniae
F1S1R2D1B1P2C01	F1S1R2D3B4P4E10	0	1617	64.2	60.99-67.41000000000001	214	0	0	0	0	0	0	0	0	K. pneumoniae
F1S1R2D1B1P2C01	F1S1R2D3B4P5E01	0	1641	64.2	60.99-67.41000000000001	214	0	0	0	0	0	0	0	0	K. pneumoniae
F1S1R2D1B1P2C01	F1S1R2D4B1P1B07	0	760	65.7	62.415-68.985	219	0	0	0	0	0	0	0	0	K. pneumoniae
F1S1R2D1B1P2C01	F1S1R2D4B1P1D03	0	2267	66.0	62.699999999999996-69.3	220	0	0	0	0	0	0	0	0	K. pneumoniae
F1S1R2D1B1P2C01	F1S1R2D4B3P3B02	0	770	75.6	71.82-79.38	252	0	0	0	0	0	0	0	0	K. pneumoniae
F1S1R2D1B1P2C01	F1S1R3D1B4P1A04	0	121	97.5	92.625-102.375	325	0	0	0	0	0	0	0	0	K. pneumoniae
F1S1R2D1B1P2C01	F1S1R3D1B4P1A06	0	1622	99.9	94.90499999999999-104.895	333	0	0	0	0	0	0	0	0	K. pneumoniae
F1S1R2D1B1P2C01	F1S1R3D1B4P1C04	0	1621	98.1	93.195-103.005	327	0	0	0	0	0	0	0	0	K. pneumoniae
F1S1R2D1B1P2C01	F1S1R3D1B4P1D07	0	1628	98.4	93.47999999999999-103.32	328	0	0	0	0	0	0	0	0	K. pneumoniae
F1S1R2D1B1P2C01	F1S1R3D1B4P1E11	0	773	100.8	95.75999999999999-105.84	336	0	0	0	0	0	0	0	0	K. pneumoniae
F1S1R2D1B1P2C01	F1S1R3D1B4P1F02	0	1768	97.8	92.91-102.69	326	0	0	0	0	0	0	0	0	K. pneumoniae
F1S1R2D1B1P2C01	F1S1R3D1B4P4A02	0	1637	110.1	104.59499999999998-115.605	367	0	0	0	0	0	0	0	0	K. pneumoniae
F1S1R2D1B1P2C01	F1S1R3D1B4P4G11	0	1585	112.5	106.875-118.125	375	0	0	0	0	0	0	0	0	K. pneumoniae
F1S1R2D1B1P2C01	F1S1R3D2B2P3B03	0	1636	128.1	121.695-134.505	427	0	0	0	0	0	0	0	0	K. pneumoniae
F1S1R2D1B1P2C01	F1S1R3D2B2P3C04	0	1642	127.8	121.41-134.19	426	0	0	0	0	0	0	0	0	K. pneumoniae
F1S1R2D1B1P2C01	SH001x14	0	1743	79.8	75.80999999999999-83.79	266	0	0	0	0	0	0	0	0	K. pneumoniae
F1S1R2D1B1P2C01	SH030621x1x64	0	1774	82.2	78.09-86.31	274	0	0	0	0	0	0	0	0	K. pneumoniae
F1S1R2D1B1P2C01	SH030621x1x67	0	1785	81.89999999999999	77.80499999999999-85.99499999999999	273	0	0	0	0	0	0	0	0	K. pneumoniae
F1S1R2D1B1P2C01	SH040221x2x45	0	2348	198.6	188.67-208.53	662	0	0	0	0	0	0	0	0	K. pneumoniae
F1S1R2D1B1P2C01	SH040321x1x44	0	1576	103.2	98.03999999999999-108.36000000000001	344	0	0	0	0	0	0	0	0	K. pneumoniae
F1S1R2D1B1P2C01	SH040321x1x85	0	2199	92.1	87.49499999999999-96.705	307	0	0	0	0	0	0	0	0	K. pneumoniae
F1S1R2D1B1P2C01	SH081020x1x51	0	2336	129.0	122.55-135.45000000000002	430	0	0	0	0	0	0	0	0	K. pneumoniae
F1S1R2D1B1P2C01	SH121021x1x57	0	1636	11.4	10.83-11.97	38	0	0	0	0	0	0	0	0	K. pneumoniae
F1S1R2D1B1P2C01	SH140421x1x17	0	1984	69.3	65.835-72.765	231	0	0	0	0	0	0	0	0	K. pneumoniae
F1S1R2D1B1P2C01	SH173x51	0	1748	64.8	61.559999999999995-68.04	216	0	0	0	0	0	0	0	0	K. pneumoniae
F1S1R2D1B1P2C01	SH178x49	0	1629	68.7	65.265-72.135	229	0	0	0	0	0	0	0	0	K. pneumoniae
F1S1R2D1B1P2C01	SH181120x2x37	0	1564	111.3	105.735-116.865	371	0	0	0	0	0	0	0	0	K. pneumoniae
F1S1R2D1B1P2C01	SH181120x2x9	0	1579	115.8	110.00999999999999-121.59	386	0	0	0	0	0	0	0	0	K. pneumoniae
F1S1R2D1B1P2C01	SH185x24	0	2663	75.3	71.535-79.065	251	0	0	0	0	0	0	0	0	K. pneumoniae
F1S1R2D1B1P2C01	SH185x27	0	2662	74.1	70.395-77.80499999999999	247	0	0	0	0	0	0	0	0	K. pneumoniae
F1S1R2D1B1P2C01	SH187x27	0	2662	77.7	73.815-81.58500000000001	259	0	0	0	0	0	0	0	0	K. pneumoniae
F1S1R2D1B1P2C01	SH188x75	0	1751	80.1	76.09499999999998-84.105	267	0	0	0	0	0	0	0	0	K. pneumoniae
F1S1R2D1B1P2C01	SH192x26	0	1747	85.2	80.94-89.46000000000001	284	0	0	0	0	0	0	0	0	K. pneumoniae
F1S1R2D1B1P2C01	SH194X16	0	1755	85.2	80.94-89.46000000000001	284	0	0	0	0	0	0	0	0	K. pneumoniae
F1S1R2D1B1P2C01	SH200921x1x28	0	2063	34.2	32.489999999999995-35.91	114	0	0	0	0	0	0	0	0	K. pneumoniae
F1S1R2D1B1P2C01	SH200921x1x85	0	1602	31.2	29.639999999999997-32.76	104	0	0	0	0	0	0	0	0	K. pneumoniae
F1S1R2D1B1P2C01	SH200x36	0	1612	92.4	87.77999999999999-97.02	308	0	0	0	0	0	0	0	0	K. pneumoniae
F1S1R2D1B1P2C01	SH200x39	0	776	91.5	86.925-96.075	305	0	0	0	0	0	0	0	0	K. pneumoniae
F1S1R2D1B1P2C01	SH202x03	0	1623	93.6	88.91999999999999-98.28	312	0	0	0	0	0	0	0	0	K. pneumoniae
F1S1R2D1B1P2C01	SH203x02	0	2156	93.9	89.20499999999998-98.595	313	0	0	0	0	0	0	0	0	K. pneumoniae
F1S1R2D1B1P2C01	SH203x55	0	1746	93.9	89.20499999999998-98.595	313	0	0	0	0	0	0	0	0	K. pneumoniae
F1S1R2D1B1P2C01	SH213x53	0	2152	105.0	99.75-110.25	350	0	0	0	0	0	0	0	0	K. pneumoniae
F1S1R2D1B1P2C01	SH220422x1x21	0	1958	41.4	39.33-43.47	138	0	0	0	0	0	0	0	0	K. pneumoniae
F1S1R2D1B1P2C01	SH220921x2x88	0	763	20.1	19.094999999999995-21.105	67	0	0	0	0	0	0	0	0	K. pneumoniae
F1S1R2D1B1P2C01	SH226x44	0	1611	116.1	110.29499999999999-121.905	387	0	0	0	0	0	0	0	0	K. pneumoniae
F1S1R2D1B1P2C01	SH228skumx28	0	1635	118.5	112.57499999999999-124.42500000000001	395	0	0	0	0	0	0	0	0	K. pneumoniae
F1S1R2D1B1P2C01	SH228x28	0	1635	118.5	112.57499999999999-124.42500000000001	395	0	0	0	0	0	0	0	0	K. pneumoniae
F1S1R2D1B1P2C01	SH230321x1x49	0	1788	81.89999999999999	77.80499999999999-85.99499999999999	273	0	0	0	0	0	0	0	0	K. pneumoniae
F1S1R2D1B1P2C01	SH230321x2x30	0	1796	79.8	75.80999999999999-83.79	266	0	0	0	0	0	0	0	0	K. pneumoniae
F1S1R2D1B1P2C01	SH230321x2x31	0	1800	79.8	75.80999999999999-83.79	266	0	0	0	0	0	0	0	0	K. pneumoniae
F1S1R2D1B1P2C01	SH230321x2x42	0	1579	78.6	74.66999999999999-82.53	262	0	0	0	0	0	0	0	0	K. pneumoniae
F1S1R2D1B1P2C01	SH230321x2x53	0	1579	78.6	74.66999999999999-82.53	262	0	0	0	0	0	0	0	0	K. pneumoniae
F1S1R2D1B1P2C01	SH230x36	0	2164	119.7	113.71499999999999-125.68499999999999	399	0	0	0	0	0	0	0	0	K. pneumoniae
F1S1R2D1B1P2C01	SH232x43	0	2165	121.2	115.13999999999999-127.25999999999999	404	0	0	0	0	0	0	0	0	K. pneumoniae
F1S1R2D1B1P2C01	SH236x06	0	1673	126.3	119.98499999999999-132.615	421	0	0	0	0	0	0	0	0	K. pneumoniae
F1S1R2D1B1P2C01	SH236x07	0	1655	126.3	119.98499999999999-132.615	421	0	0	0	0	0	0	0	0	K. pneumoniae
F1S1R2D1B1P2C01	SH250322x1x36	0	136	38.1	36.195-40.005	127	0	0	0	0	0	0	0	0	K. pneumoniae
F1S1R2D1B1P2C01	SH260321x1x95	1	74	74.39999999999999	70.67999999999999-78.11999999999999	248	0	0	0	1	0	0	1	1	K. pneumoniae
F1S1R2D1B1P2C01	SH260321x2x44	0	1792	72.3	68.68499999999999-75.915	241	0	0	0	0	0	0	0	0	K. pneumoniae
F1S1R2D1B1P2C01	SH280122x1x22	0	1589	15.3	14.534999999999998-16.065	51	0	0	0	0	0	0	0	0	K. pneumoniae
F1S1R2D1B1P2C01	SH300920x1x56	0	1976	150.0	142.5-157.5	500	0	0	0	0	0	0	0	0	K. pneumoniae
F1S1R2D1B1P2C01	SH300920x1x59	0	1603	149.7	142.21499999999997-157.185	499	0	0	0	0	0	0	0	0	K. pneumoniae
F1S1R2D1B1P2C01	SH300920x1x62	0	1572	149.4	141.93-156.87	498	0	0	0	0	0	0	0	0	K. pneumoniae
F1S1R2D1B1P3F06	F1S1R2D1B2P4A05	0	135	6.6	6.27-6.93	22	0	0	0	0	0	0	0	0	K. pneumoniae
F1S1R2D1B1P3F06	F1S1R2D1B2P4B09	0	121	7.8	7.409999999999999-8.19	26	0	0	0	0	0	0	0	0	K. pneumoniae
F1S1R2D1B1P3F06	F1S1R2D1B2P4H10	0	141	7.8	7.409999999999999-8.19	26	0	0	0	0	0	0	0	0	K. pneumoniae
F1S1R2D1B1P3F06	F1S1R2D1B2P5C02	0	102	7.8	7.409999999999999-8.19	26	0	0	0	0	0	0	0	0	K. pneumoniae
F1S1R2D1B1P3F06	F1S1R2D1B2P5H05	0	120	8.4	7.9799999999999995-8.82	28	0	0	0	0	0	0	0	0	K. pneumoniae
F1S1R2D1B1P3F06	F1S1R2D1B3P2A04	0	115	10.2	9.69-10.709999999999999	34	0	0	0	0	0	0	0	0	K. pneumoniae
F1S1R2D1B1P3F06	F1S1R2D1B3P2F02	0	116	10.2	9.69-10.709999999999999	34	0	0	0	0	0	0	0	0	K. pneumoniae
F1S1R2D1B1P3F06	F1S1R2D1B3P2G02	0	136	10.5	9.975-11.025	35	0	0	0	0	0	0	0	0	K. pneumoniae
F1S1R2D1B1P3F06	F1S1R2D1B3P4B01	0	115	12.0	11.399999999999999-12.600000000000001	40	0	0	0	0	0	0	0	0	K. pneumoniae
F1S1R2D1B1P3F06	F1S1R2D1B3P4B04	0	116	10.8	10.259999999999998-11.34	36	0	0	0	0	0	0	0	0	K. pneumoniae
F1S1R2D1B1P3F06	F1S1R2D1B3P5H10	0	115	14.7	13.964999999999998-15.435	49	0	0	0	0	0	0	0	0	K. pneumoniae
F1S1R2D1B1P3F06	F1S1R2D1B4P1A12	0	124	16.5	15.674999999999999-17.325	55	0	0	0	0	0	0	0	0	K. pneumoniae
F1S1R2D1B1P3F06	F1S1R2D1B4P3B06	0	125	17.7	16.814999999999998-18.585	59	0	0	0	0	0	0	0	0	K. pneumoniae
F1S1R2D1B1P3F06	F1S1R2D1B4P3C01	0	132	17.7	16.814999999999998-18.585	59	0	0	0	0	0	0	0	0	K. pneumoniae
F1S1R2D1B1P3F06	F1S1R2D1B4P3C05	0	195	17.1	16.244999999999997-17.955	57	0	0	0	0	0	0	0	0	K. pneumoniae
F1S1R2D1B1P3F06	F1S1R2D1B4P3E04	0	119	17.1	16.244999999999997-17.955	57	0	0	0	0	0	0	0	0	K. pneumoniae
F1S1R2D1B1P3F06	F1S1R2D1B4P4E03	0	1188	18.0	17.099999999999998-18.900000000000002	60	0	0	0	0	0	0	0	0	K. pneumoniae
F1S1R2D1B1P3F06	F1S1R2D1B4P5E06	0	1602	19.5	18.525-20.475	65	0	0	0	0	0	0	0	0	K. pneumoniae
F1S1R2D1B1P3F06	F1S1R2D1B4P5F11	0	116	20.1	19.094999999999995-21.105	67	0	0	0	0	0	0	0	0	K. pneumoniae
F1S1R2D1B1P3F06	F1S1R2D2B1P1E10	0	118	20.7	19.665-21.735	69	0	0	0	0	0	0	0	0	K. pneumoniae
F1S1R2D1B1P3F06	F1S1R2D2B1P2B08	0	117	21.3	20.235-22.365000000000002	71	0	0	0	0	0	0	0	0	K. pneumoniae
F1S1R2D1B1P3F06	F1S1R2D2B1P2C01	0	123	21.3	20.235-22.365000000000002	71	0	0	0	0	0	0	0	0	K. pneumoniae
F1S1R2D1B1P3F06	F1S1R2D2B1P2C07	0	118	20.7	19.665-21.735	69	0	0	0	0	0	0	0	0	K. pneumoniae
F1S1R2D1B1P3F06	F1S1R2D2B1P5C10	0	1615	24.6	23.369999999999997-25.83	82	0	0	0	0	0	0	0	0	K. pneumoniae
F1S1R2D1B1P3F06	F1S1R2D2B1P5E12	0	123	24.0	22.799999999999997-25.200000000000003	80	0	0	0	0	0	0	0	0	K. pneumoniae
F1S1R2D1B1P3F06	F1S1R2D2B2P1B12	0	1615	25.2	23.939999999999998-26.46	84	0	0	0	0	0	0	0	0	K. pneumoniae
F1S1R2D1B1P3F06	F1S1R2D2B2P1G01	0	1597	24.3	23.085-25.515	81	0	0	0	0	0	0	0	0	K. pneumoniae
F1S1R2D1B1P3F06	F1S1R2D2B2P1G11	0	2214	25.2	23.939999999999998-26.46	84	0	0	0	0	0	0	0	0	K. pneumoniae
F1S1R2D1B1P3F06	F1S1R2D2B2P1H11	0	2215	25.2	23.939999999999998-26.46	84	0	0	0	0	0	0	0	0	K. pneumoniae
F1S1R2D1B1P3F06	F1S1R2D2B2P2F10	0	1613	27.0	25.65-28.35	90	0	0	0	0	0	0	0	0	K. pneumoniae
F1S1R2D1B1P3F06	F1S1R2D2B2P2G09	0	116	26.4	25.08-27.72	88	0	0	0	0	0	0	0	0	K. pneumoniae
F1S1R2D1B1P3F06	F1S1R2D2B2P2G11	0	115	27.0	25.65-28.35	90	0	0	0	0	0	0	0	0	K. pneumoniae
F1S1R2D1B1P3F06	F1S1R2D2B2P3A06	0	117	27.9	26.505-29.294999999999998	93	0	0	0	0	0	0	0	0	K. pneumoniae
F1S1R2D1B1P3F06	F1S1R2D2B2P4B02	0	1612	27.9	26.505-29.294999999999998	93	0	0	0	0	0	0	0	0	K. pneumoniae
F1S1R2D1B1P3F06	F1S1R2D2B2P4C02	0	1612	27.9	26.505-29.294999999999998	93	0	0	0	0	0	0	0	0	K. pneumoniae
F1S1R2D1B1P3F06	F1S1R2D2B2P4C10	0	149	28.8	27.359999999999996-30.24	96	0	0	0	0	0	0	0	0	K. pneumoniae
F1S1R2D1B1P3F06	F1S1R2D2B2P4H10	0	116	28.8	27.359999999999996-30.24	96	0	0	0	0	0	0	0	0	K. pneumoniae
F1S1R2D1B1P3F06	F1S1R2D2B3P1H11	0	86	31.8	30.209999999999997-33.39	106	0	0	0	1	0	0	0	0	K. pneumoniae
F1S1R2D1B1P3F06	F1S1R2D2B3P2C05	0	1348	32.4	30.779999999999998-34.02	108	0	0	0	0	0	0	0	0	K. pneumoniae
F1S1R2D1B1P3F06	F1S1R2D2B3P3A05	0	1623	33.0	31.349999999999998-34.65	110	0	0	0	0	0	0	0	0	K. pneumoniae
F1S1R2D1B1P3F06	F1S1R2D2B3P3A08	0	87	33.0	31.349999999999998-34.65	110	0	0	0	1	0	0	0	0	K. pneumoniae
F1S1R2D1B1P3F06	F1S1R2D2B3P3C06	0	1619	33.0	31.349999999999998-34.65	110	0	0	0	0	0	0	0	0	K. pneumoniae
F1S1R2D1B1P3F06	F1S1R2D2B3P3D09	0	1618	33.0	31.349999999999998-34.65	110	0	0	0	0	0	0	0	0	K. pneumoniae
F1S1R2D1B1P3F06	F1S1R2D2B3P3F09	0	1619	33.0	31.349999999999998-34.65	110	0	0	0	0	0	0	0	0	K. pneumoniae
F1S1R2D1B1P3F06	F1S1R2D2B3P3H11	0	121	33.6	31.919999999999998-35.28	112	0	0	0	0	0	0	0	0	K. pneumoniae
F1S1R2D1B1P3F06	F1S1R2D2B3P4A05	0	2215	34.2	32.489999999999995-35.91	114	0	0	0	0	0	0	0	0	K. pneumoniae
F1S1R2D1B1P3F06	F1S1R2D2B3P4D02	0	2215	33.9	32.205-35.595	113	0	0	0	0	0	0	0	0	K. pneumoniae
F1S1R2D1B1P3F06	F1S1R2D2B3P5G07	0	192	35.1	33.345-36.855000000000004	117	0	0	0	0	0	0	0	0	K. pneumoniae
F1S1R2D1B1P3F06	F1S1R2D2B4P1D12	0	116	36.3	34.48499999999999-38.115	121	0	0	0	0	0	0	0	0	K. pneumoniae
F1S1R2D1B1P3F06	F1S1R2D2B4P3H10	0	1317	39.0	37.05-40.95	130	0	0	0	0	0	0	0	0	K. pneumoniae
F1S1R2D1B1P3F06	F1S1R2D2B4P4D01	0	117	39.6	37.62-41.580000000000005	132	0	0	0	0	0	0	0	0	K. pneumoniae
F1S1R2D1B1P3F06	F1S1R2D2B4P4G01	0	117	39.3	37.334999999999994-41.265	131	0	0	0	0	0	0	0	0	K. pneumoniae
F1S1R2D1B1P3F06	F1S1R2D2B4P4H02	0	117	39.6	37.62-41.580000000000005	132	0	0	0	0	0	0	0	0	K. pneumoniae
F1S1R2D1B1P3F06	F1S1R2D2B4P5D02	0	1140	40.8	38.76-42.839999999999996	136	0	0	0	0	0	0	0	0	K. pneumoniae
F1S1R2D1B1P3F06	F1S1R2D2B4P5F02	0	1140	40.5	38.475-42.525	135	0	0	0	0	0	0	0	0	K. pneumoniae
F1S1R2D1B1P3F06	F1S1R2D3B1P1E10	0	242	42.3	40.184999999999995-44.415	141	0	0	0	0	0	0	0	0	K. pneumoniae
F1S1R2D1B1P3F06	F1S1R2D3B1P2B10	0	79	43.8	41.60999999999999-45.99	146	0	0	0	1	0	0	0	0	K. pneumoniae
F1S1R2D1B1P3F06	F1S1R2D3B1P2G12	0	128	44.4	42.18-46.62	148	0	0	0	0	0	0	0	0	K. pneumoniae
F1S1R2D1B1P3F06	F1S1R2D3B2P2H08	0	124	49.5	47.025-51.975	165	0	0	0	0	0	0	0	0	K. pneumoniae
F1S1R2D1B1P3F06	F1S1R2D3B2P5H02	0	123	51.9	49.305-54.495	173	0	0	0	0	0	0	0	0	K. pneumoniae
F1S1R2D1B1P3F06	F1S1R2D3B3P2G02	0	123	54.0	51.3-56.7	180	0	0	0	0	0	0	0	0	K. pneumoniae
F1S1R2D1B1P3F06	F1S1R2D3B3P5H01	0	2239	57.0	54.15-59.85	190	0	0	0	0	0	0	0	0	K. pneumoniae
F1S1R2D1B1P3F06	F1S1R2D3B3P5H07	0	148	57.3	54.434999999999995-60.165	191	0	0	0	0	0	0	0	0	K. pneumoniae
F1S1R2D1B1P3F06	F1S1R2D3B4P1B07	0	124	58.8	55.85999999999999-61.74	196	0	0	0	0	0	0	0	0	K. pneumoniae
F1S1R2D1B1P3F06	F1S1R2D3B4P1D01	0	148	57.3	54.434999999999995-60.165	191	0	0	0	0	0	0	0	0	K. pneumoniae
F1S1R2D1B1P3F06	F1S1R2D3B4P1F05	0	123	58.2	55.28999999999999-61.11	194	0	0	0	0	0	0	0	0	K. pneumoniae
F1S1R2D1B1P3F06	F1S1R2D3B4P1F07	0	118	58.2	55.28999999999999-61.11	194	0	0	0	0	0	0	0	0	K. pneumoniae
F1S1R2D1B1P3F06	F1S1R2D3B4P4E10	0	138	62.7	59.56499999999999-65.835	209	0	0	0	0	0	0	0	0	K. pneumoniae
F1S1R2D1B1P3F06	F1S1R2D3B4P5E01	0	123	62.7	59.56499999999999-65.835	209	0	0	0	0	0	0	0	0	K. pneumoniae
F1S1R2D1B1P3F06	F1S1R2D4B1P1B07	0	2143	64.2	60.99-67.41000000000001	214	0	0	0	0	0	0	0	0	K. pneumoniae
F1S1R2D1B1P3F06	F1S1R2D4B1P1D03	0	1072	64.5	61.275-67.72500000000001	215	0	0	0	0	0	0	0	0	K. pneumoniae
F1S1R2D1B1P3F06	F1S1R2D4B3P3B02	0	2189	74.1	70.395-77.80499999999999	247	0	0	0	0	0	0	0	0	K. pneumoniae
F1S1R2D1B1P3F06	F1S1R3D1B4P1A04	0	1631	96.0	91.19999999999999-100.80000000000001	320	0	0	0	0	0	0	0	0	K. pneumoniae
F1S1R2D1B1P3F06	F1S1R3D1B4P1A06	0	142	98.4	93.47999999999999-103.32	328	0	0	0	0	0	0	0	0	K. pneumoniae
F1S1R2D1B1P3F06	F1S1R3D1B4P1C04	0	140	96.6	91.77-101.42999999999999	322	0	0	0	0	0	0	0	0	K. pneumoniae
F1S1R2D1B1P3F06	F1S1R3D1B4P1D07	0	154	96.9	92.05499999999999-101.74499999999999	323	0	0	0	0	0	0	0	0	K. pneumoniae
F1S1R2D1B1P3F06	F1S1R3D1B4P1E11	0	2196	99.3	94.335-104.265	331	0	0	0	0	0	0	0	0	K. pneumoniae
F1S1R2D1B1P3F06	F1S1R3D1B4P1F02	0	332	96.3	91.485-101.115	321	0	0	0	0	0	0	0	0	K. pneumoniae
F1S1R2D1B1P3F06	F1S1R3D1B4P3A09	0	1623	105.6	100.32-110.88	352	0	0	0	0	0	0	0	0	K. pneumoniae
F1S1R2D1B1P3F06	F1S1R3D1B4P3F12	0	1627	106.8	101.46-112.14	356	0	0	0	0	0	0	0	0	K. pneumoniae
F1S1R2D1B1P3F06	F1S1R3D1B4P4A02	0	119	108.6	103.16999999999999-114.03	362	0	0	0	0	0	0	0	0	K. pneumoniae
F1S1R2D1B1P3F06	F1S1R3D1B4P4G11	0	143	111.0	105.44999999999999-116.55000000000001	370	0	0	0	0	0	0	0	0	K. pneumoniae
F1S1R2D1B1P3F06	F1S1R3D1B4P4H08	0	1631	108.6	103.16999999999999-114.03	362	0	0	0	0	0	0	0	0	K. pneumoniae
F1S1R2D1B1P3F06	F1S1R3D2B2P3B03	1	118	126.6	120.27-132.93	422	0	0	0	0	0	0	0	0	K. pneumoniae
F1S1R2D1B1P3F06	F1S1R3D2B2P3C04	1	118	126.3	119.98499999999999-132.615	421	0	0	0	0	0	0	0	0	K. pneumoniae
F1S1R2D1B1P3F06	SH001x14	0	371	78.3	74.38499999999999-82.215	261	0	0	0	0	0	0	0	0	K. pneumoniae
F1S1R2D1B1P3F06	SH030621x1x64	0	341	83.7	79.515-87.885	279	0	0	0	0	0	0	0	0	K. pneumoniae
F1S1R2D1B1P3F06	SH030621x1x67	0	346	83.39999999999999	79.22999999999999-87.57	278	0	0	0	0	0	0	0	0	K. pneumoniae
F1S1R2D1B1P3F06	SH040221x2x45	0	1350	200.1	190.095-210.105	667	0	0	0	0	0	0	0	0	K. pneumoniae
F1S1R2D1B1P3F06	SH040321x1x44	0	137	104.7	99.465-109.935	349	0	0	0	0	0	0	0	0	K. pneumoniae
F1S1R2D1B1P3F06	SH040321x1x85	0	726	93.6	88.91999999999999-98.28	312	0	0	0	0	0	0	0	0	K. pneumoniae
F1S1R2D1B1P3F06	SH081020x1x51	0	1341	130.5	123.975-137.025	435	0	0	0	0	0	0	0	0	K. pneumoniae
F1S1R2D1B1P3F06	SH121021x1x57	0	136	12.9	12.254999999999999-13.545000000000002	43	0	0	0	0	0	0	0	0	K. pneumoniae
F1S1R2D1B1P3F06	SH140421x1x17	0	788	70.8	67.25999999999999-74.34	236	0	0	0	0	0	0	0	0	K. pneumoniae
F1S1R2D1B1P3F06	SH173x51	0	376	63.3	60.135-66.465	211	0	0	0	0	0	0	0	0	K. pneumoniae
F1S1R2D1B1P3F06	SH178x49	0	190	67.2	63.839999999999996-70.56	224	0	0	0	0	0	0	0	0	K. pneumoniae
F1S1R2D1B1P3F06	SH181120x2x37	0	195	112.8	107.16-118.44	376	0	0	0	0	0	0	0	0	K. pneumoniae
F1S1R2D1B1P3F06	SH181120x2x9	0	138	117.3	111.43499999999999-123.165	391	0	0	0	0	0	0	0	0	K. pneumoniae
F1S1R2D1B1P3F06	SH185x24	0	1487	73.8	70.11-77.49	246	0	0	0	0	0	0	0	0	K. pneumoniae
F1S1R2D1B1P3F06	SH185x27	0	1486	72.6	68.96999999999998-76.23	242	0	0	0	0	0	0	0	0	K. pneumoniae
F1S1R2D1B1P3F06	SH187x27	0	1486	76.2	72.39-80.01	254	0	0	0	0	0	0	0	0	K. pneumoniae
F1S1R2D1B1P3F06	SH188x75	0	380	78.6	74.66999999999999-82.53	262	0	0	0	0	0	0	0	0	K. pneumoniae
F1S1R2D1B1P3F06	SH192x26	0	375	83.7	79.515-87.885	279	0	0	0	0	0	0	0	0	K. pneumoniae
F1S1R2D1B1P3F06	SH194X16	0	383	83.7	79.515-87.885	279	0	0	0	0	0	0	0	0	K. pneumoniae
F1S1R2D1B1P3F06	SH200921x1x28	0	1133	35.7	33.91499999999999-37.485	119	0	0	0	0	0	0	0	0	K. pneumoniae
F1S1R2D1B1P3F06	SH200921x1x85	0	114	32.7	31.064999999999994-34.334999999999994	109	0	0	0	0	0	0	0	0	K. pneumoniae
F1S1R2D1B1P3F06	SH200x36	0	115	90.9	86.35499999999999-95.445	303	0	0	0	0	0	0	0	0	K. pneumoniae
F1S1R2D1B1P3F06	SH200x39	0	2200	90.0	85.5-94.5	300	0	0	0	0	0	0	0	0	K. pneumoniae
F1S1R2D1B1P3F06	SH202x03	0	130	92.1	87.49499999999999-96.705	307	0	0	0	0	0	0	0	0	K. pneumoniae
F1S1R2D1B1P3F06	SH203x02	0	901	92.4	87.77999999999999-97.02	308	0	0	0	0	0	0	0	0	K. pneumoniae
F1S1R2D1B1P3F06	SH203x55	0	374	92.4	87.77999999999999-97.02	308	0	0	0	0	0	0	0	0	K. pneumoniae
F1S1R2D1B1P3F06	SH213x53	0	897	103.5	98.32499999999999-108.67500000000001	345	0	0	0	0	0	0	0	0	K. pneumoniae
F1S1R2D1B1P3F06	SH220422x1x21	0	774	39.9	37.904999999999994-41.895	133	0	0	0	0	0	0	0	0	K. pneumoniae
F1S1R2D1B1P3F06	SH220921x2x88	0	2184	21.6	20.519999999999996-22.68	72	0	0	0	0	0	0	0	0	K. pneumoniae
F1S1R2D1B1P3F06	SH226x44	1	60	114.6	108.86999999999999-120.33	382	0	0	0	1	0	0	0	0	K. pneumoniae
F1S1R2D1B1P3F06	SH228skumx28	0	156	117.0	111.14999999999999-122.85000000000001	390	0	0	0	0	0	0	0	0	K. pneumoniae
F1S1R2D1B1P3F06	SH228x28	0	184	117.0	111.14999999999999-122.85000000000001	390	0	0	0	0	0	0	0	0	K. pneumoniae
F1S1R2D1B1P3F06	SH230321x1x49	0	348	83.39999999999999	79.22999999999999-87.57	278	0	0	0	0	0	0	0	0	K. pneumoniae
F1S1R2D1B1P3F06	SH230321x2x30	0	356	81.3	77.235-85.365	271	0	0	0	0	0	0	0	0	K. pneumoniae
F1S1R2D1B1P3F06	SH230321x2x31	0	356	81.3	77.235-85.365	271	0	0	0	0	0	0	0	0	K. pneumoniae
F1S1R2D1B1P3F06	SH230321x2x42	1	78	80.1	76.09499999999998-84.105	267	0	0	0	1	0	0	1	1	K. pneumoniae
F1S1R2D1B1P3F06	SH230321x2x53	1	78	80.1	76.09499999999998-84.105	267	0	0	0	1	0	0	1	1	K. pneumoniae
F1S1R2D1B1P3F06	SH230x36	0	909	118.2	112.28999999999998-124.11	394	0	0	0	0	0	0	0	0	K. pneumoniae
F1S1R2D1B1P3F06	SH232x43	0	909	119.7	113.71499999999999-125.68499999999999	399	0	0	0	0	0	0	0	0	K. pneumoniae
F1S1R2D1B1P3F06	SH236x06	0	158	124.8	118.55999999999999-131.04	416	0	0	0	0	0	0	0	0	K. pneumoniae
F1S1R2D1B1P3F06	SH236x07	0	141	124.8	118.55999999999999-131.04	416	0	0	0	0	0	0	0	0	K. pneumoniae
F1S1R2D1B1P3F06	SH250322x1x36	0	1615	36.6	34.77-38.43	122	0	0	0	0	0	0	0	0	K. pneumoniae
F1S1R2D1B1P3F06	SH260321x1x95	0	1637	75.89999999999999	72.10499999999999-79.695	253	0	0	0	0	0	0	0	0	K. pneumoniae
F1S1R2D1B1P3F06	SH260321x2x44	0	314	73.8	70.11-77.49	246	0	0	0	0	0	0	0	0	K. pneumoniae
F1S1R2D1B1P3F06	SH280122x1x22	0	215	13.8	13.109999999999998-14.49	46	0	0	0	0	0	0	0	0	K. pneumoniae
F1S1R2D1B1P3F06	SH300920x1x56	0	780	151.5	143.92499999999998-159.07500000000002	505	0	0	0	0	0	0	0	0	K. pneumoniae
F1S1R2D1B1P3F06	SH300920x1x59	1	115	151.2	143.64-158.76	504	0	0	0	0	0	0	0	0	K. pneumoniae
F1S1R2D1B1P3F06	SH300920x1x62	1	88	150.9	143.355-158.44500000000002	503	0	0	0	1	0	0	0	0	K. pneumoniae
F1S1R2D1B2P4A05	F1S1R2D1B2P4B09	0	112	1.2	1.14-1.26	4	0	0	0	0	0	0	0	0	K. pneumoniae
F1S1R2D1B2P4A05	F1S1R2D1B2P4H10	0	174	1.2	1.14-1.26	4	0	0	0	0	0	0	0	0	K. pneumoniae
F1S1R2D1B2P4A05	F1S1R2D1B2P5C02	0	139	1.2	1.14-1.26	4	0	0	0	0	0	0	0	0	K. pneumoniae
F1S1R2D1B2P4A05	F1S1R2D1B2P5H05	0	111	1.8	1.7099999999999997-1.89	6	0	0	0	0	0	0	0	0	K. pneumoniae
F1S1R2D1B2P4A05	F1S1R2D1B3P2A04	0	106	3.6	3.4199999999999995-3.78	12	0	0	0	0	0	0	0	0	K. pneumoniae
F1S1R2D1B2P4A05	F1S1R2D1B3P2F02	0	107	3.6	3.4199999999999995-3.78	12	0	0	0	0	0	0	0	0	K. pneumoniae
F1S1R2D1B2P4A05	F1S1R2D1B3P2G02	0	123	3.9	3.7049999999999996-4.095	13	0	0	0	0	0	0	0	0	K. pneumoniae
F1S1R2D1B2P4A05	F1S1R2D1B3P4B01	0	106	5.4	5.129999999999999-5.67	18	0	0	0	0	0	0	0	0	K. pneumoniae
F1S1R2D1B2P4A05	F1S1R2D1B3P4B04	0	107	4.2	3.9899999999999998-4.41	14	0	0	0	0	0	0	0	0	K. pneumoniae
F1S1R2D1B2P4A05	F1S1R2D1B3P5H10	0	106	8.1	7.694999999999999-8.505	27	0	0	0	0	0	0	0	0	K. pneumoniae
F1S1R2D1B2P4A05	F1S1R2D1B4P1A12	0	115	9.9	9.405-10.395000000000001	33	0	0	0	0	0	0	0	0	K. pneumoniae
F1S1R2D1B2P4A05	F1S1R2D1B4P3B06	0	117	11.1	10.545-11.655	37	0	0	0	0	0	0	0	0	K. pneumoniae
F1S1R2D1B2P4A05	F1S1R2D1B4P3C01	0	208	11.1	10.545-11.655	37	0	0	0	0	0	0	0	0	K. pneumoniae
F1S1R2D1B2P4A05	F1S1R2D1B4P3C05	0	178	10.5	9.975-11.025	35	0	0	0	0	0	0	0	0	K. pneumoniae
F1S1R2D1B2P4A05	F1S1R2D1B4P3E04	0	109	10.5	9.975-11.025	35	0	0	0	0	0	0	0	0	K. pneumoniae
F1S1R2D1B2P4A05	F1S1R2D1B4P4E03	0	1218	11.4	10.83-11.97	38	0	0	0	0	0	0	0	0	K. pneumoniae
F1S1R2D1B2P4A05	F1S1R2D1B4P5E06	0	1639	12.9	12.254999999999999-13.545000000000002	43	0	0	0	0	0	0	0	0	K. pneumoniae
F1S1R2D1B2P4A05	F1S1R2D1B4P5F11	0	108	13.5	12.825-14.175	45	0	0	0	0	0	0	0	0	K. pneumoniae
F1S1R2D1B2P4A05	F1S1R2D2B1P1E10	0	109	14.1	13.395-14.805	47	0	0	0	0	0	0	0	0	K. pneumoniae
F1S1R2D1B2P4A05	F1S1R2D2B1P2B08	0	108	14.7	13.964999999999998-15.435	49	0	0	0	0	0	0	0	0	K. pneumoniae
F1S1R2D1B2P4A05	F1S1R2D2B1P2C01	0	161	14.7	13.964999999999998-15.435	49	0	0	0	0	0	0	0	0	K. pneumoniae
F1S1R2D1B2P4A05	F1S1R2D2B1P2C07	0	109	14.1	13.395-14.805	47	0	0	0	0	0	0	0	0	K. pneumoniae
F1S1R2D1B2P4A05	F1S1R2D2B1P5C10	0	1651	18.0	17.099999999999998-18.900000000000002	60	0	0	0	0	0	0	0	0	K. pneumoniae
F1S1R2D1B2P4A05	F1S1R2D2B1P5E12	0	114	17.4	16.529999999999998-18.27	58	0	0	0	0	0	0	0	0	K. pneumoniae
F1S1R2D1B2P4A05	F1S1R2D2B2P1B12	0	1651	18.6	17.669999999999998-19.529999999999998	62	0	0	0	0	0	0	0	0	K. pneumoniae
F1S1R2D1B2P4A05	F1S1R2D2B2P1G01	0	1633	17.7	16.814999999999998-18.585	59	0	0	0	0	0	0	0	0	K. pneumoniae
F1S1R2D1B2P4A05	F1S1R2D2B2P1G11	0	2258	18.6	17.669999999999998-19.529999999999998	62	0	0	0	0	0	0	0	0	K. pneumoniae
F1S1R2D1B2P4A05	F1S1R2D2B2P1H11	0	2259	18.6	17.669999999999998-19.529999999999998	62	0	0	0	0	0	0	0	0	K. pneumoniae
F1S1R2D1B2P4A05	F1S1R2D2B2P2F10	0	1650	20.4	19.38-21.419999999999998	68	0	0	0	0	0	0	0	0	K. pneumoniae
F1S1R2D1B2P4A05	F1S1R2D2B2P2G09	0	108	19.8	18.81-20.790000000000003	66	0	0	0	0	0	0	0	0	K. pneumoniae
F1S1R2D1B2P4A05	F1S1R2D2B2P2G11	0	106	20.4	19.38-21.419999999999998	68	0	0	0	0	0	0	0	0	K. pneumoniae
F1S1R2D1B2P4A05	F1S1R2D2B2P3A06	0	108	21.3	20.235-22.365000000000002	71	0	0	0	0	0	0	0	0	K. pneumoniae
F1S1R2D1B2P4A05	F1S1R2D2B2P4B02	0	1648	21.3	20.235-22.365000000000002	71	0	0	0	0	0	0	0	0	K. pneumoniae
F1S1R2D1B2P4A05	F1S1R2D2B2P4C02	0	1648	21.3	20.235-22.365000000000002	71	0	0	0	0	0	0	0	0	K. pneumoniae
F1S1R2D1B2P4A05	F1S1R2D2B2P4C10	0	187	22.2	21.09-23.31	74	0	0	0	0	0	0	0	0	K. pneumoniae
F1S1R2D1B2P4A05	F1S1R2D2B2P4H10	0	107	22.2	21.09-23.31	74	0	0	0	0	0	0	0	0	K. pneumoniae
F1S1R2D1B2P4A05	F1S1R2D2B3P1H11	0	115	25.2	23.939999999999998-26.46	84	0	0	0	0	0	0	0	0	K. pneumoniae
F1S1R2D1B2P4A05	F1S1R2D2B3P2C05	0	1386	25.8	24.509999999999998-27.090000000000003	86	0	0	0	0	0	0	0	0	K. pneumoniae
F1S1R2D1B2P4A05	F1S1R2D2B3P3A05	0	1656	26.4	25.08-27.72	88	0	0	0	0	0	0	0	0	K. pneumoniae
F1S1R2D1B2P4A05	F1S1R2D2B3P3A08	0	114	26.4	25.08-27.72	88	0	0	0	0	0	0	0	0	K. pneumoniae
F1S1R2D1B2P4A05	F1S1R2D2B3P3C06	0	1650	26.4	25.08-27.72	88	0	0	0	0	0	0	0	0	K. pneumoniae
F1S1R2D1B2P4A05	F1S1R2D2B3P3D09	0	1651	26.4	25.08-27.72	88	0	0	0	0	0	0	0	0	K. pneumoniae
F1S1R2D1B2P4A05	F1S1R2D2B3P3F09	0	1652	26.4	25.08-27.72	88	0	0	0	0	0	0	0	0	K. pneumoniae
F1S1R2D1B2P4A05	F1S1R2D2B3P3H11	0	113	27.0	25.65-28.35	90	0	0	0	0	0	0	0	0	K. pneumoniae
F1S1R2D1B2P4A05	F1S1R2D2B3P4A05	0	2259	27.6	26.219999999999995-28.98	92	0	0	0	0	0	0	0	0	K. pneumoniae
F1S1R2D1B2P4A05	F1S1R2D2B3P4D02	0	2259	27.3	25.935-28.665000000000003	91	0	0	0	0	0	0	0	0	K. pneumoniae
F1S1R2D1B2P4A05	F1S1R2D2B3P5G07	0	85	28.5	27.075-29.925	95	0	0	0	1	0	0	0	0	K. pneumoniae
F1S1R2D1B2P4A05	F1S1R2D2B4P1D12	0	107	29.7	28.214999999999996-31.185000000000002	99	0	0	0	0	0	0	0	0	K. pneumoniae
F1S1R2D1B2P4A05	F1S1R2D2B4P3H10	0	1354	32.4	30.779999999999998-34.02	108	0	0	0	0	0	0	0	0	K. pneumoniae
F1S1R2D1B2P4A05	F1S1R2D2B4P4D01	0	155	33.0	31.349999999999998-34.65	110	0	0	0	0	0	0	0	0	K. pneumoniae
F1S1R2D1B2P4A05	F1S1R2D2B4P4G01	0	155	32.7	31.064999999999994-34.334999999999994	109	0	0	0	0	0	0	0	0	K. pneumoniae
F1S1R2D1B2P4A05	F1S1R2D2B4P4H02	0	155	33.0	31.349999999999998-34.65	110	0	0	0	0	0	0	0	0	K. pneumoniae
F1S1R2D1B2P4A05	F1S1R2D2B4P5D02	0	1173	34.2	32.489999999999995-35.91	114	0	0	0	0	0	0	0	0	K. pneumoniae
F1S1R2D1B2P4A05	F1S1R2D2B4P5F02	0	1173	33.9	32.205-35.595	113	0	0	0	0	0	0	0	0	K. pneumoniae
F1S1R2D1B2P4A05	F1S1R2D3B1P1E10	0	277	35.7	33.91499999999999-37.485	119	0	0	0	0	0	0	0	0	K. pneumoniae
F1S1R2D1B2P4A05	F1S1R2D3B1P2B10	0	114	37.2	35.339999999999996-39.059999999999995	124	0	0	0	0	0	0	0	0	K. pneumoniae
F1S1R2D1B2P4A05	F1S1R2D3B1P2G12	0	165	37.8	35.91-39.69	126	0	0	0	0	0	0	0	0	K. pneumoniae
F1S1R2D1B2P4A05	F1S1R2D3B2P2H08	0	115	42.9	40.754999999999995-45.045	143	0	0	0	0	0	0	0	0	K. pneumoniae
F1S1R2D1B2P4A05	F1S1R2D3B2P5H02	0	114	45.3	43.035-47.565	151	0	0	0	0	0	0	0	0	K. pneumoniae
F1S1R2D1B2P4A05	F1S1R2D3B3P2G02	0	114	47.4	45.029999999999994-49.77	158	0	0	0	0	0	0	0	0	K. pneumoniae
F1S1R2D1B2P4A05	F1S1R2D3B3P5H01	0	2298	50.4	47.879999999999995-52.92	168	0	0	0	0	0	0	0	0	K. pneumoniae
F1S1R2D1B2P4A05	F1S1R2D3B3P5H07	0	137	50.7	48.16499999999999-53.235	169	0	0	0	0	0	0	0	0	K. pneumoniae
F1S1R2D1B2P4A05	F1S1R2D3B4P1B07	0	115	52.2	49.589999999999996-54.809999999999995	174	0	0	0	0	0	0	0	0	K. pneumoniae
F1S1R2D1B2P4A05	F1S1R2D3B4P1D01	0	137	50.7	48.16499999999999-53.235	169	0	0	0	0	0	0	0	0	K. pneumoniae
F1S1R2D1B2P4A05	F1S1R2D3B4P1F05	0	114	51.6	49.019999999999996-54.18000000000001	172	0	0	0	0	0	0	0	0	K. pneumoniae
F1S1R2D1B2P4A05	F1S1R2D3B4P1F07	0	109	51.6	49.019999999999996-54.18000000000001	172	0	0	0	0	0	0	0	0	K. pneumoniae
F1S1R2D1B2P4A05	F1S1R2D3B4P4E10	0	175	56.1	53.295-58.905	187	0	0	0	0	0	0	0	0	K. pneumoniae
F1S1R2D1B2P4A05	F1S1R2D3B4P5E01	0	114	56.1	53.295-58.905	187	0	0	0	0	0	0	0	0	K. pneumoniae
F1S1R2D1B2P4A05	F1S1R2D4B1P1B07	0	2191	57.6	54.71999999999999-60.48	192	0	0	0	0	0	0	0	0	K. pneumoniae
F1S1R2D1B2P4A05	F1S1R2D4B1P1D03	0	1105	57.9	55.004999999999995-60.795	193	0	0	0	0	0	0	0	0	K. pneumoniae
F1S1R2D1B2P4A05	F1S1R2D4B3P3B02	0	2235	67.5	64.125-70.875	225	0	0	0	0	0	0	0	0	K. pneumoniae
F1S1R2D1B2P4A05	F1S1R3D1B4P1A04	0	1665	89.39999999999999	84.92999999999999-93.86999999999999	298	0	0	0	0	0	0	0	0	K. pneumoniae
F1S1R2D1B2P4A05	F1S1R3D1B4P1A06	0	133	91.8	87.21-96.39	306	0	0	0	0	0	0	0	0	K. pneumoniae
F1S1R2D1B2P4A05	F1S1R3D1B4P1C04	0	131	90.0	85.5-94.5	300	0	0	0	0	0	0	0	0	K. pneumoniae
F1S1R2D1B2P4A05	F1S1R3D1B4P1D07	0	146	90.3	85.785-94.815	301	0	0	0	0	0	0	0	0	K. pneumoniae
F1S1R2D1B2P4A05	F1S1R3D1B4P1E11	0	2242	92.7	88.065-97.33500000000001	309	0	0	0	0	0	0	0	0	K. pneumoniae
F1S1R2D1B2P4A05	F1S1R3D1B4P1F02	0	301	89.7	85.215-94.185	299	0	0	0	0	0	0	0	0	K. pneumoniae
F1S1R2D1B2P4A05	F1S1R3D1B4P3A09	0	1656	99.0	94.05-103.95	330	0	0	0	0	0	0	0	0	K. pneumoniae
F1S1R2D1B2P4A05	F1S1R3D1B4P3F12	0	1661	100.2	95.19-105.21000000000001	334	0	0	0	0	0	0	0	0	K. pneumoniae
F1S1R2D1B2P4A05	F1S1R3D1B4P4A02	0	110	102.0	96.89999999999999-107.10000000000001	340	0	0	0	0	0	0	0	0	K. pneumoniae
F1S1R2D1B2P4A05	F1S1R3D1B4P4G11	0	169	104.4	99.17999999999999-109.61999999999999	348	0	0	0	0	0	0	0	0	K. pneumoniae
F1S1R2D1B2P4A05	F1S1R3D1B4P4H08	0	1666	102.0	96.89999999999999-107.10000000000001	340	0	0	0	0	0	0	0	0	K. pneumoniae
F1S1R2D1B2P4A05	F1S1R3D2B2P3B03	1	109	120.0	114.0-126.0	400	0	0	0	0	0	0	0	0	K. pneumoniae
F1S1R2D1B2P4A05	F1S1R3D2B2P3C04	1	109	119.7	113.71499999999999-125.68499999999999	399	0	0	0	0	0	0	0	0	K. pneumoniae
F1S1R2D1B2P4A05	SH001x14	0	412	71.7	68.115-75.28500000000001	239	0	0	0	0	0	0	0	0	K. pneumoniae
F1S1R2D1B2P4A05	SH030621x1x64	0	367	90.3	85.785-94.815	301	0	0	0	0	0	0	0	0	K. pneumoniae
F1S1R2D1B2P4A05	SH030621x1x67	0	372	90.0	85.5-94.5	300	0	0	0	0	0	0	0	0	K. pneumoniae
F1S1R2D1B2P4A05	SH040221x2x45	0	1382	206.7	196.36499999999998-217.035	689	0	0	0	0	0	0	0	0	K. pneumoniae
F1S1R2D1B2P4A05	SH040321x1x44	0	162	111.3	105.735-116.865	371	0	0	0	0	0	0	0	0	K. pneumoniae
F1S1R2D1B2P4A05	SH040321x1x85	0	716	100.2	95.19-105.21000000000001	334	0	0	0	0	0	0	0	0	K. pneumoniae
F1S1R2D1B2P4A05	SH081020x1x51	0	1376	137.1	130.24499999999998-143.955	457	0	0	0	0	0	0	0	0	K. pneumoniae
F1S1R2D1B2P4A05	SH121021x1x57	0	126	19.5	18.525-20.475	65	0	0	0	0	0	0	0	0	K. pneumoniae
F1S1R2D1B2P4A05	SH140421x1x17	0	839	77.39999999999999	73.52999999999999-81.27	258	0	0	0	0	0	0	0	0	K. pneumoniae
F1S1R2D1B2P4A05	SH173x51	0	413	56.7	53.864999999999995-59.535	189	0	0	0	0	0	0	0	0	K. pneumoniae
F1S1R2D1B2P4A05	SH178x49	0	155	60.6	57.56999999999999-63.629999999999995	202	0	0	0	0	0	0	0	0	K. pneumoniae
F1S1R2D1B2P4A05	SH181120x2x37	0	228	119.4	113.42999999999999-125.36999999999999	398	0	0	0	0	0	0	0	0	K. pneumoniae
F1S1R2D1B2P4A05	SH181120x2x9	0	161	123.9	117.70499999999998-130.095	413	0	0	0	0	0	0	0	0	K. pneumoniae
F1S1R2D1B2P4A05	SH185x24	0	1511	67.2	63.839999999999996-70.56	224	0	0	0	0	0	0	0	0	K. pneumoniae
F1S1R2D1B2P4A05	SH185x27	0	1510	66.0	62.699999999999996-69.3	220	0	0	0	0	0	0	0	0	K. pneumoniae
F1S1R2D1B2P4A05	SH187x27	0	1510	69.6	66.11999999999999-73.08	232	0	0	0	0	0	0	0	0	K. pneumoniae
F1S1R2D1B2P4A05	SH188x75	0	421	72.0	68.39999999999999-75.60000000000001	240	0	0	0	0	0	0	0	0	K. pneumoniae
F1S1R2D1B2P4A05	SH192x26	0	416	77.1	73.24499999999999-80.955	257	0	0	0	0	0	0	0	0	K. pneumoniae
F1S1R2D1B2P4A05	SH194X16	0	423	77.1	73.24499999999999-80.955	257	0	0	0	0	0	0	0	0	K. pneumoniae
F1S1R2D1B2P4A05	SH200921x1x28	0	1167	42.3	40.184999999999995-44.415	141	0	0	0	0	0	0	0	0	K. pneumoniae
F1S1R2D1B2P4A05	SH200921x1x85	0	105	39.3	37.334999999999994-41.265	131	0	0	0	0	0	0	0	0	K. pneumoniae
F1S1R2D1B2P4A05	SH200x36	1	84	84.3	80.085-88.515	281	0	0	0	1	0	0	0	1	K. pneumoniae
F1S1R2D1B2P4A05	SH200x39	0	2243	83.39999999999999	79.22999999999999-87.57	278	0	0	0	0	0	0	0	0	K. pneumoniae
F1S1R2D1B2P4A05	SH202x03	0	121	85.5	81.225-89.775	285	0	0	0	0	0	0	0	0	K. pneumoniae
F1S1R2D1B2P4A05	SH203x02	0	933	85.8	81.50999999999999-90.09	286	0	0	0	0	0	0	0	0	K. pneumoniae
F1S1R2D1B2P4A05	SH203x55	0	415	85.8	81.50999999999999-90.09	286	0	0	0	0	0	0	0	0	K. pneumoniae
F1S1R2D1B2P4A05	SH213x53	0	929	96.9	92.05499999999999-101.74499999999999	323	0	0	0	0	0	0	0	0	K. pneumoniae
F1S1R2D1B2P4A05	SH220422x1x21	0	825	33.3	31.634999999999994-34.964999999999996	111	0	0	0	0	0	0	0	0	K. pneumoniae
F1S1R2D1B2P4A05	SH220921x2x88	0	2230	28.2	26.79-29.61	94	0	0	0	0	0	0	0	0	K. pneumoniae
F1S1R2D1B2P4A05	SH226x44	0	164	108.0	102.6-113.4	360	0	0	0	0	0	0	0	0	K. pneumoniae
F1S1R2D1B2P4A05	SH228skumx28	0	186	110.4	104.87999999999998-115.92	368	0	0	0	0	0	0	0	0	K. pneumoniae
F1S1R2D1B2P4A05	SH228x28	0	210	110.4	104.87999999999998-115.92	368	0	0	0	0	0	0	0	0	K. pneumoniae
F1S1R2D1B2P4A05	SH230321x1x49	0	375	90.0	85.5-94.5	300	0	0	0	0	0	0	0	0	K. pneumoniae
F1S1R2D1B2P4A05	SH230321x2x30	0	383	87.89999999999999	83.50499999999998-92.295	293	0	0	0	0	0	0	0	0	K. pneumoniae
F1S1R2D1B2P4A05	SH230321x2x31	0	383	87.89999999999999	83.50499999999998-92.295	293	0	0	0	0	0	0	0	0	K. pneumoniae
F1S1R2D1B2P4A05	SH230321x2x42	0	137	86.7	82.365-91.03500000000001	289	0	0	0	0	0	0	0	0	K. pneumoniae
F1S1R2D1B2P4A05	SH230321x2x53	0	137	86.7	82.365-91.03500000000001	289	0	0	0	0	0	0	0	0	K. pneumoniae
F1S1R2D1B2P4A05	SH230x36	0	942	111.6	106.02-117.17999999999999	372	0	0	0	0	0	0	0	0	K. pneumoniae
F1S1R2D1B2P4A05	SH232x43	0	942	113.1	107.445-118.755	377	0	0	0	0	0	0	0	0	K. pneumoniae
F1S1R2D1B2P4A05	SH236x06	0	128	118.2	112.28999999999998-124.11	394	0	0	0	0	0	0	0	0	K. pneumoniae
F1S1R2D1B2P4A05	SH236x07	1	110	118.2	112.28999999999998-124.11	394	0	0	0	0	0	0	0	0	K. pneumoniae
F1S1R2D1B2P4A05	SH250322x1x36	0	1651	30.0	28.5-31.5	100	0	0	0	0	0	0	0	0	K. pneumoniae
F1S1R2D1B2P4A05	SH260321x1x95	0	1672	82.5	78.375-86.625	275	0	0	0	0	0	0	0	0	K. pneumoniae
F1S1R2D1B2P4A05	SH260321x2x44	0	304	80.39999999999999	76.37999999999998-84.42	268	0	0	0	0	0	0	0	0	K. pneumoniae
F1S1R2D1B2P4A05	SH280122x1x22	0	250	7.199999999999999	6.839999999999999-7.56	24	0	0	0	0	0	0	0	0	K. pneumoniae
F1S1R2D1B2P4A05	SH300920x1x56	0	831	158.1	150.195-166.005	527	0	0	0	0	0	0	0	0	K. pneumoniae
F1S1R2D1B2P4A05	SH300920x1x59	1	106	157.8	149.90999999999997-165.69	526	0	0	0	0	0	0	0	0	K. pneumoniae
F1S1R2D1B2P4A05	SH300920x1x62	1	118	157.5	149.625-165.375	525	0	0	0	0	0	0	0	0	K. pneumoniae
F1S1R2D1B2P4B09	F1S1R2D1B2P4H10	0	160	0.0	0.0-0.0	0	0	0	0	0	0	0	0	0	K. pneumoniae
F1S1R2D1B2P4B09	F1S1R2D1B2P5C02	0	125	0.0	0.0-0.0	0	0	0	0	0	0	0	0	0	K. pneumoniae
F1S1R2D1B2P4B09	F1S1R2D1B2P5H05	0	91	0.6	0.57-0.63	2	0	0	0	1	0	0	0	0	K. pneumoniae
F1S1R2D1B2P4B09	F1S1R2D1B3P2A04	0	22	2.4	2.28-2.52	8	0	0	1	1	0	0	0	0	K. pneumoniae
F1S1R2D1B2P4B09	F1S1R2D1B3P2F02	0	23	2.4	2.28-2.52	8	0	0	1	1	0	0	0	0	K. pneumoniae
F1S1R2D1B2P4B09	F1S1R2D1B3P2G02	0	55	2.7	2.5649999999999995-2.835	9	0	0	0	1	0	0	0	0	K. pneumoniae
F1S1R2D1B2P4B09	F1S1R2D1B3P4B01	0	22	4.2	3.9899999999999998-4.41	14	0	0	1	1	0	0	0	0	K. pneumoniae
F1S1R2D1B2P4B09	F1S1R2D1B3P4B04	0	23	3.0	2.8499999999999996-3.1500000000000004	10	0	0	1	1	0	0	0	0	K. pneumoniae
F1S1R2D1B2P4B09	F1S1R2D1B3P5H10	0	22	6.9	6.554999999999999-7.245	23	0	0	1	1	0	0	0	0	K. pneumoniae
F1S1R2D1B2P4B09	F1S1R2D1B4P1A12	0	31	8.7	8.264999999999999-9.135	29	0	0	0	1	0	0	0	0	K. pneumoniae
F1S1R2D1B2P4B09	F1S1R2D1B4P3B06	0	32	9.9	9.405-10.395000000000001	33	0	0	0	1	0	0	0	0	K. pneumoniae
F1S1R2D1B2P4B09	F1S1R2D1B4P3C01	0	194	9.9	9.405-10.395000000000001	33	0	0	0	0	0	0	0	0	K. pneumoniae
F1S1R2D1B2P4B09	F1S1R2D1B4P3C05	0	100	9.3	8.834999999999999-9.764999999999999	31	0	0	0	0	0	0	0	0	K. pneumoniae
F1S1R2D1B2P4B09	F1S1R2D1B4P3E04	0	25	9.3	8.834999999999999-9.764999999999999	31	0	0	1	1	0	0	0	0	K. pneumoniae
F1S1R2D1B2P4B09	F1S1R2D1B4P4E03	0	1207	10.2	9.69-10.709999999999999	34	0	0	0	0	0	0	0	0	K. pneumoniae
F1S1R2D1B2P4B09	F1S1R2D1B4P5E06	0	1625	11.7	11.114999999999998-12.285	39	0	0	0	0	0	0	0	0	K. pneumoniae
F1S1R2D1B2P4B09	F1S1R2D1B4P5F11	0	23	12.3	11.684999999999999-12.915	41	0	0	1	1	0	0	0	0	K. pneumoniae
F1S1R2D1B2P4B09	F1S1R2D2B1P1E10	0	25	12.9	12.254999999999999-13.545000000000002	43	0	0	1	1	0	0	0	0	K. pneumoniae
F1S1R2D1B2P4B09	F1S1R2D2B1P2B08	0	24	13.5	12.825-14.175	45	0	0	1	1	0	0	0	0	K. pneumoniae
F1S1R2D1B2P4B09	F1S1R2D2B1P2C01	0	147	13.5	12.825-14.175	45	0	0	0	0	0	0	0	0	K. pneumoniae
F1S1R2D1B2P4B09	F1S1R2D2B1P2C07	0	25	12.9	12.254999999999999-13.545000000000002	43	0	0	1	1	0	0	0	0	K. pneumoniae
F1S1R2D1B2P4B09	F1S1R2D2B1P5C10	0	1638	16.8	15.959999999999999-17.64	56	0	0	0	0	0	0	0	0	K. pneumoniae
F1S1R2D1B2P4B09	F1S1R2D2B1P5E12	0	30	16.2	15.389999999999999-17.01	54	0	0	0	1	0	0	0	0	K. pneumoniae
F1S1R2D1B2P4B09	F1S1R2D2B2P1B12	0	1638	17.4	16.529999999999998-18.27	58	0	0	0	0	0	0	0	0	K. pneumoniae
F1S1R2D1B2P4B09	F1S1R2D2B2P1G01	0	1621	16.5	15.674999999999999-17.325	55	0	0	0	0	0	0	0	0	K. pneumoniae
F1S1R2D1B2P4B09	F1S1R2D2B2P1G11	0	2254	17.4	16.529999999999998-18.27	58	0	0	0	0	0	0	0	0	K. pneumoniae
F1S1R2D1B2P4B09	F1S1R2D2B2P1H11	0	2255	17.4	16.529999999999998-18.27	58	0	0	0	0	0	0	0	0	K. pneumoniae
F1S1R2D1B2P4B09	F1S1R2D2B2P2F10	0	1636	19.2	18.24-20.16	64	0	0	0	0	0	0	0	0	K. pneumoniae
F1S1R2D1B2P4B09	F1S1R2D2B2P2G09	0	23	18.6	17.669999999999998-19.529999999999998	62	0	0	1	1	0	0	0	0	K. pneumoniae
F1S1R2D1B2P4B09	F1S1R2D2B2P2G11	0	22	19.2	18.24-20.16	64	0	0	1	1	0	0	0	0	K. pneumoniae
F1S1R2D1B2P4B09	F1S1R2D2B2P3A06	0	24	20.1	19.094999999999995-21.105	67	0	0	1	1	0	0	0	0	K. pneumoniae
F1S1R2D1B2P4B09	F1S1R2D2B2P4B02	0	1635	20.1	19.094999999999995-21.105	67	0	0	0	0	0	0	0	0	K. pneumoniae
F1S1R2D1B2P4B09	F1S1R2D2B2P4C02	0	1635	20.1	19.094999999999995-21.105	67	0	0	0	0	0	0	0	0	K. pneumoniae
F1S1R2D1B2P4B09	F1S1R2D2B2P4C10	0	172	21.0	19.95-22.05	70	0	0	0	0	0	0	0	0	K. pneumoniae
F1S1R2D1B2P4B09	F1S1R2D2B2P4H10	0	23	21.0	19.95-22.05	70	0	0	1	1	0	0	0	0	K. pneumoniae
F1S1R2D1B2P4B09	F1S1R2D2B3P1H11	0	102	24.0	22.799999999999997-25.200000000000003	80	0	0	0	0	0	0	0	0	K. pneumoniae
F1S1R2D1B2P4B09	F1S1R2D2B3P2C05	0	1371	24.6	23.369999999999997-25.83	82	0	0	0	0	0	0	0	0	K. pneumoniae
F1S1R2D1B2P4B09	F1S1R2D2B3P3A05	0	1640	25.2	23.939999999999998-26.46	84	0	0	0	0	0	0	0	0	K. pneumoniae
F1S1R2D1B2P4B09	F1S1R2D2B3P3A08	0	102	25.2	23.939999999999998-26.46	84	0	0	0	0	0	0	0	0	K. pneumoniae
F1S1R2D1B2P4B09	F1S1R2D2B3P3C06	0	1636	25.2	23.939999999999998-26.46	84	0	0	0	0	0	0	0	0	K. pneumoniae
F1S1R2D1B2P4B09	F1S1R2D2B3P3D09	0	1635	25.2	23.939999999999998-26.46	84	0	0	0	0	0	0	0	0	K. pneumoniae
F1S1R2D1B2P4B09	F1S1R2D2B3P3F09	0	1636	25.2	23.939999999999998-26.46	84	0	0	0	0	0	0	0	0	K. pneumoniae
F1S1R2D1B2P4B09	F1S1R2D2B3P3H11	0	28	25.8	24.509999999999998-27.090000000000003	86	0	0	1	1	0	0	0	0	K. pneumoniae
F1S1R2D1B2P4B09	F1S1R2D2B3P4A05	0	2255	26.4	25.08-27.72	88	0	0	0	0	0	0	0	0	K. pneumoniae
F1S1R2D1B2P4B09	F1S1R2D2B3P4D02	0	2255	26.1	24.794999999999998-27.404999999999998	87	0	0	0	0	0	0	0	0	K. pneumoniae
F1S1R2D1B2P4B09	F1S1R2D2B3P5G07	0	163	27.3	25.935-28.665000000000003	91	0	0	0	0	0	0	0	0	K. pneumoniae
F1S1R2D1B2P4B09	F1S1R2D2B4P1D12	1	23	28.5	27.075-29.925	95	0	0	1	1	0	1	1	1	K. pneumoniae
F1S1R2D1B2P4B09	F1S1R2D2B4P3H10	0	1339	31.2	29.639999999999997-32.76	104	0	0	0	0	0	0	0	0	K. pneumoniae
F1S1R2D1B2P4B09	F1S1R2D2B4P4D01	0	141	31.8	30.209999999999997-33.39	106	0	0	0	0	0	0	0	0	K. pneumoniae
F1S1R2D1B2P4B09	F1S1R2D2B4P4G01	0	141	31.5	29.924999999999997-33.075	105	0	0	0	0	0	0	0	0	K. pneumoniae
F1S1R2D1B2P4B09	F1S1R2D2B4P4H02	0	141	31.8	30.209999999999997-33.39	106	0	0	0	0	0	0	0	0	K. pneumoniae
F1S1R2D1B2P4B09	F1S1R2D2B4P5D02	0	1158	33.0	31.349999999999998-34.65	110	0	0	0	0	0	0	0	0	K. pneumoniae
F1S1R2D1B2P4B09	F1S1R2D2B4P5F02	0	1158	32.7	31.064999999999994-34.334999999999994	109	0	0	0	0	0	0	0	0	K. pneumoniae
F1S1R2D1B2P4B09	F1S1R2D3B1P1E10	0	259	34.5	32.775-36.225	115	0	0	0	0	0	0	0	0	K. pneumoniae
F1S1R2D1B2P4B09	F1S1R2D3B1P2B10	0	102	36.0	34.199999999999996-37.800000000000004	120	0	0	0	0	0	0	0	0	K. pneumoniae
F1S1R2D1B2P4B09	F1S1R2D3B1P2G12	0	150	36.6	34.77-38.43	122	0	0	0	0	0	0	0	0	K. pneumoniae
F1S1R2D1B2P4B09	F1S1R2D3B2P2H08	1	31	41.7	39.614999999999995-43.785	139	0	0	0	1	0	1	1	1	K. pneumoniae
F1S1R2D1B2P4B09	F1S1R2D3B2P5H02	1	30	44.1	41.894999999999996-46.30500000000001	147	0	0	0	1	0	1	1	1	K. pneumoniae
F1S1R2D1B2P4B09	F1S1R2D3B3P2G02	1	30	46.2	43.88999999999999-48.51	154	0	0	0	1	0	1	1	1	K. pneumoniae
F1S1R2D1B2P4B09	F1S1R2D3B3P5H01	0	2285	49.2	46.739999999999995-51.66	164	0	0	0	0	0	0	0	0	K. pneumoniae
F1S1R2D1B2P4B09	F1S1R2D3B3P5H07	0	55	49.5	47.025-51.975	165	0	0	0	1	0	0	0	0	K. pneumoniae
F1S1R2D1B2P4B09	F1S1R2D3B4P1B07	1	31	51.0	48.449999999999996-53.550000000000004	170	0	0	0	1	0	1	1	1	K. pneumoniae
F1S1R2D1B2P4B09	F1S1R2D3B4P1D01	0	55	49.5	47.025-51.975	165	0	0	0	1	0	0	0	0	K. pneumoniae
F1S1R2D1B2P4B09	F1S1R2D3B4P1F05	1	30	50.4	47.879999999999995-52.92	168	0	0	0	1	0	1	1	1	K. pneumoniae
F1S1R2D1B2P4B09	F1S1R2D3B4P1F07	1	25	50.4	47.879999999999995-52.92	168	0	0	1	1	0	1	1	1	K. pneumoniae
F1S1R2D1B2P4B09	F1S1R2D3B4P4E10	0	161	54.9	52.154999999999994-57.645	183	0	0	0	0	0	0	0	0	K. pneumoniae
F1S1R2D1B2P4B09	F1S1R2D3B4P5E01	1	30	54.9	52.154999999999994-57.645	183	0	0	0	1	0	0	1	1	K. pneumoniae
F1S1R2D1B2P4B09	F1S1R2D4B1P1B07	0	2187	56.4	53.58-59.22	188	0	0	0	0	0	0	0	0	K. pneumoniae
F1S1R2D1B2P4B09	F1S1R2D4B1P1D03	0	1090	56.7	53.864999999999995-59.535	189	0	0	0	0	0	0	0	0	K. pneumoniae
F1S1R2D1B2P4B09	F1S1R2D4B3P3B02	0	2231	66.3	62.98499999999999-69.615	221	0	0	0	0	0	0	0	0	K. pneumoniae
F1S1R2D1B2P4B09	F1S1R3D1B4P1A04	0	1650	88.2	83.78999999999999-92.61000000000001	294	0	0	0	0	0	0	0	0	K. pneumoniae
F1S1R2D1B2P4B09	F1S1R3D1B4P1A06	0	119	90.6	86.07-95.13	302	0	0	0	0	0	0	0	0	K. pneumoniae
F1S1R2D1B2P4B09	F1S1R3D1B4P1C04	0	117	88.8	84.36-93.24	296	0	0	0	0	0	0	0	0	K. pneumoniae
F1S1R2D1B2P4B09	F1S1R3D1B4P1D07	1	91	89.1	84.645-93.55499999999999	297	0	0	0	1	0	0	0	1	K. pneumoniae
F1S1R2D1B2P4B09	F1S1R3D1B4P1E11	0	2235	91.5	86.925-96.075	305	0	0	0	0	0	0	0	0	K. pneumoniae
F1S1R2D1B2P4B09	F1S1R3D1B4P1F02	0	308	88.5	84.075-92.925	295	0	0	0	0	0	0	0	0	K. pneumoniae
F1S1R2D1B2P4B09	F1S1R3D1B4P3A09	0	1641	97.8	92.91-102.69	326	0	0	0	0	0	0	0	0	K. pneumoniae
F1S1R2D1B2P4B09	F1S1R3D1B4P3F12	0	1645	99.0	94.05-103.95	330	0	0	0	0	0	0	0	0	K. pneumoniae
F1S1R2D1B2P4B09	F1S1R3D1B4P4A02	1	26	100.8	95.75999999999999-105.84	336	0	0	1	1	0	0	0	1	K. pneumoniae
F1S1R2D1B2P4B09	F1S1R3D1B4P4G11	0	156	103.2	98.03999999999999-108.36000000000001	344	0	0	0	0	0	0	0	0	K. pneumoniae
F1S1R2D1B2P4B09	F1S1R3D1B4P4H08	0	1649	100.8	95.75999999999999-105.84	336	0	0	0	0	0	0	0	0	K. pneumoniae
F1S1R2D1B2P4B09	F1S1R3D2B2P3B03	1	25	118.8	112.85999999999999-124.74000000000001	396	0	0	1	1	0	0	0	0	K. pneumoniae
F1S1R2D1B2P4B09	F1S1R3D2B2P3C04	1	25	118.5	112.57499999999999-124.42500000000001	395	0	0	1	1	0	0	0	0	K. pneumoniae
F1S1R2D1B2P4B09	SH001x14	0	398	70.5	66.975-74.025	235	0	0	0	0	0	0	0	0	K. pneumoniae
F1S1R2D1B2P4B09	SH030621x1x64	0	355	91.5	86.925-96.075	305	0	0	0	0	0	0	0	0	K. pneumoniae
F1S1R2D1B2P4B09	SH030621x1x67	0	360	91.2	86.64-95.76	304	0	0	0	0	0	0	0	0	K. pneumoniae
F1S1R2D1B2P4B09	SH040221x2x45	0	1371	207.9	197.505-218.29500000000002	693	0	0	0	0	0	0	0	0	K. pneumoniae
F1S1R2D1B2P4B09	SH040321x1x44	0	148	112.5	106.875-118.125	375	0	0	0	0	0	0	0	0	K. pneumoniae
F1S1R2D1B2P4B09	SH040321x1x85	0	696	101.4	96.32999999999998-106.47	338	0	0	0	0	0	0	0	0	K. pneumoniae
F1S1R2D1B2P4B09	SH081020x1x51	0	1359	138.3	131.385-145.21499999999997	461	0	0	0	0	0	0	0	0	K. pneumoniae
F1S1R2D1B2P4B09	SH121021x1x57	0	107	20.7	19.665-21.735	69	0	0	0	0	0	0	0	0	K. pneumoniae
F1S1R2D1B2P4B09	SH140421x1x17	0	825	78.6	74.66999999999999-82.53	262	0	0	0	0	0	0	0	0	K. pneumoniae
F1S1R2D1B2P4B09	SH173x51	0	401	55.5	52.724999999999994-58.275000000000006	185	0	0	0	0	0	0	0	0	K. pneumoniae
F1S1R2D1B2P4B09	SH178x49	0	163	59.4	56.42999999999999-62.370000000000005	198	0	0	0	0	0	0	0	0	K. pneumoniae
F1S1R2D1B2P4B09	SH181120x2x37	0	214	120.6	114.57-126.63	402	0	0	0	0	0	0	0	0	K. pneumoniae
F1S1R2D1B2P4B09	SH181120x2x9	0	150	125.1	118.84499999999998-131.355	417	0	0	0	0	0	0	0	0	K. pneumoniae
F1S1R2D1B2P4B09	SH185x24	0	1504	66.0	62.699999999999996-69.3	220	0	0	0	0	0	0	0	0	K. pneumoniae
F1S1R2D1B2P4B09	SH185x27	0	1503	64.8	61.559999999999995-68.04	216	0	0	0	0	0	0	0	0	K. pneumoniae
F1S1R2D1B2P4B09	SH187x27	0	1503	68.39999999999999	64.97999999999999-71.82	228	0	0	0	0	0	0	0	0	K. pneumoniae
F1S1R2D1B2P4B09	SH188x75	0	407	70.8	67.25999999999999-74.34	236	0	0	0	0	0	0	0	0	K. pneumoniae
F1S1R2D1B2P4B09	SH192x26	0	402	75.89999999999999	72.10499999999999-79.695	253	0	0	0	0	0	0	0	0	K. pneumoniae
F1S1R2D1B2P4B09	SH194X16	0	410	75.89999999999999	72.10499999999999-79.695	253	0	0	0	0	0	0	0	0	K. pneumoniae
F1S1R2D1B2P4B09	SH200921x1x28	0	1156	43.5	41.324999999999996-45.675000000000004	145	0	0	0	0	0	0	0	0	K. pneumoniae
F1S1R2D1B2P4B09	SH200921x1x85	1	21	40.5	38.475-42.525	135	0	0	1	1	0	1	1	1	K. pneumoniae
F1S1R2D1B2P4B09	SH200x36	0	92	83.1	78.945-87.255	277	0	0	0	1	0	0	0	0	K. pneumoniae
F1S1R2D1B2P4B09	SH200x39	0	2239	82.2	78.09-86.31	274	0	0	0	0	0	0	0	0	K. pneumoniae
F1S1R2D1B2P4B09	SH202x03	1	37	84.3	80.085-88.515	281	0	0	0	1	0	0	0	1	K. pneumoniae
F1S1R2D1B2P4B09	SH203x02	0	920	84.6	80.36999999999999-88.83	282	0	0	0	0	0	0	0	0	K. pneumoniae
F1S1R2D1B2P4B09	SH203x55	0	401	84.6	80.36999999999999-88.83	282	0	0	0	0	0	0	0	0	K. pneumoniae
F1S1R2D1B2P4B09	SH213x53	0	916	95.7	90.91499999999999-100.48500000000001	319	0	0	0	0	0	0	0	0	K. pneumoniae
F1S1R2D1B2P4B09	SH220422x1x21	0	811	32.1	30.495-33.705000000000005	107	0	0	0	0	0	0	0	0	K. pneumoniae
F1S1R2D1B2P4B09	SH220921x2x88	0	2226	29.4	27.929999999999996-30.87	98	0	0	0	0	0	0	0	0	K. pneumoniae
F1S1R2D1B2P4B09	SH226x44	0	150	106.8	101.46-112.14	356	0	0	0	0	0	0	0	0	K. pneumoniae
F1S1R2D1B2P4B09	SH228skumx28	0	169	109.2	103.74-114.66000000000001	364	0	0	0	0	0	0	0	0	K. pneumoniae
F1S1R2D1B2P4B09	SH228x28	0	193	109.2	103.74-114.66000000000001	364	0	0	0	0	0	0	0	0	K. pneumoniae
F1S1R2D1B2P4B09	SH230321x1x49	0	363	91.2	86.64-95.76	304	0	0	0	0	0	0	0	0	K. pneumoniae
F1S1R2D1B2P4B09	SH230321x2x30	0	371	89.1	84.645-93.55499999999999	297	0	0	0	0	0	0	0	0	K. pneumoniae
F1S1R2D1B2P4B09	SH230321x2x31	0	371	89.1	84.645-93.55499999999999	297	0	0	0	0	0	0	0	0	K. pneumoniae
F1S1R2D1B2P4B09	SH230321x2x42	0	123	87.89999999999999	83.50499999999998-92.295	293	0	0	0	0	0	0	0	0	K. pneumoniae
F1S1R2D1B2P4B09	SH230321x2x53	0	123	87.89999999999999	83.50499999999998-92.295	293	0	0	0	0	0	0	0	0	K. pneumoniae
F1S1R2D1B2P4B09	SH230x36	0	929	110.4	104.87999999999998-115.92	368	0	0	0	0	0	0	0	0	K. pneumoniae
F1S1R2D1B2P4B09	SH232x43	0	929	111.9	106.30499999999999-117.49499999999999	373	0	0	0	0	0	0	0	0	K. pneumoniae
F1S1R2D1B2P4B09	SH236x06	0	136	117.0	111.14999999999999-122.85000000000001	390	0	0	0	0	0	0	0	0	K. pneumoniae
F1S1R2D1B2P4B09	SH236x07	1	118	117.0	111.14999999999999-122.85000000000001	390	0	0	0	0	0	0	0	0	K. pneumoniae
F1S1R2D1B2P4B09	SH250322x1x36	0	1638	28.8	27.359999999999996-30.24	96	0	0	0	0	0	0	0	0	K. pneumoniae
F1S1R2D1B2P4B09	SH260321x1x95	0	1656	83.7	79.515-87.885	279	0	0	0	0	0	0	0	0	K. pneumoniae
F1S1R2D1B2P4B09	SH260321x2x44	0	285	81.6	77.52-85.67999999999999	272	0	0	0	0	0	0	0	0	K. pneumoniae
F1S1R2D1B2P4B09	SH280122x1x22	0	236	6.0	5.699999999999999-6.300000000000001	20	0	0	0	0	0	0	0	0	K. pneumoniae
F1S1R2D1B2P4B09	SH300920x1x56	0	817	159.3	151.33499999999998-167.265	531	0	0	0	0	0	0	0	0	K. pneumoniae
F1S1R2D1B2P4B09	SH300920x1x59	1	22	159.0	151.04999999999998-166.95000000000002	530	0	0	1	1	0	0	0	0	K. pneumoniae
F1S1R2D1B2P4B09	SH300920x1x62	1	105	158.7	150.765-166.635	529	0	0	0	0	0	0	0	0	K. pneumoniae
F1S1R2D1B2P4H10	F1S1R2D1B2P5H05	0	117	0.6	0.57-0.63	2	0	0	0	0	0	0	0	0	K. pneumoniae
F1S1R2D1B2P4H10	F1S1R2D1B3P2A04	0	157	2.4	2.28-2.52	8	0	0	0	0	0	0	0	0	K. pneumoniae
F1S1R2D1B2P4H10	F1S1R2D1B3P2F02	0	155	2.4	2.28-2.52	8	0	0	0	0	0	0	0	0	K. pneumoniae
F1S1R2D1B2P4H10	F1S1R2D1B3P2G02	0	120	2.7	2.5649999999999995-2.835	9	0	0	0	0	0	0	0	0	K. pneumoniae
F1S1R2D1B2P4H10	F1S1R2D1B3P4B01	0	154	4.2	3.9899999999999998-4.41	14	0	0	0	0	0	0	0	0	K. pneumoniae
F1S1R2D1B2P4H10	F1S1R2D1B3P4B04	0	155	3.0	2.8499999999999996-3.1500000000000004	10	0	0	0	0	0	0	0	0	K. pneumoniae
F1S1R2D1B2P4H10	F1S1R2D1B3P5H10	0	154	6.9	6.554999999999999-7.245	23	0	0	0	0	0	0	0	0	K. pneumoniae
F1S1R2D1B2P4H10	F1S1R2D1B4P1A12	0	126	8.7	8.264999999999999-9.135	29	0	0	0	0	0	0	0	0	K. pneumoniae
F1S1R2D1B2P4H10	F1S1R2D1B4P3B06	0	137	9.9	9.405-10.395000000000001	33	0	0	0	0	0	0	0	0	K. pneumoniae
F1S1R2D1B2P4H10	F1S1R2D1B4P3C01	0	139	9.9	9.405-10.395000000000001	33	0	0	0	0	0	0	0	0	K. pneumoniae
F1S1R2D1B2P4H10	F1S1R2D1B4P3C05	0	170	9.3	8.834999999999999-9.764999999999999	31	0	0	0	0	0	0	0	0	K. pneumoniae
F1S1R2D1B2P4H10	F1S1R2D1B4P3E04	0	168	9.3	8.834999999999999-9.764999999999999	31	0	0	0	0	0	0	0	0	K. pneumoniae
F1S1R2D1B2P4H10	F1S1R2D1B4P4E03	0	1152	10.2	9.69-10.709999999999999	34	0	0	0	0	0	0	0	0	K. pneumoniae
F1S1R2D1B2P4H10	F1S1R2D1B4P5E06	0	1642	11.7	11.114999999999998-12.285	39	0	0	0	0	0	0	0	0	K. pneumoniae
F1S1R2D1B2P4H10	F1S1R2D1B4P5F11	0	155	12.3	11.684999999999999-12.915	41	0	0	0	0	0	0	0	0	K. pneumoniae
F1S1R2D1B2P4H10	F1S1R2D2B1P1E10	0	130	12.9	12.254999999999999-13.545000000000002	43	0	0	0	0	0	0	0	0	K. pneumoniae
F1S1R2D1B2P4H10	F1S1R2D2B1P2B08	0	156	13.5	12.825-14.175	45	0	0	0	0	0	0	0	0	K. pneumoniae
F1S1R2D1B2P4H10	F1S1R2D2B1P2C01	0	61	13.5	12.825-14.175	45	0	0	0	1	0	0	0	0	K. pneumoniae
F1S1R2D1B2P4H10	F1S1R2D2B1P2C07	0	131	12.9	12.254999999999999-13.545000000000002	43	0	0	0	0	0	0	0	0	K. pneumoniae
F1S1R2D1B2P4H10	F1S1R2D2B1P5C10	0	1617	16.8	15.959999999999999-17.64	56	0	0	0	0	0	0	0	0	K. pneumoniae
F1S1R2D1B2P4H10	F1S1R2D2B1P5E12	0	168	16.2	15.389999999999999-17.01	54	0	0	0	0	0	0	0	0	K. pneumoniae
F1S1R2D1B2P4H10	F1S1R2D2B2P1B12	0	1618	17.4	16.529999999999998-18.27	58	0	0	0	0	0	0	0	0	K. pneumoniae
F1S1R2D1B2P4H10	F1S1R2D2B2P1G01	0	1644	16.5	15.674999999999999-17.325	55	0	0	0	0	0	0	0	0	K. pneumoniae
F1S1R2D1B2P4H10	F1S1R2D2B2P1G11	0	2198	17.4	16.529999999999998-18.27	58	0	0	0	0	0	0	0	0	K. pneumoniae
F1S1R2D1B2P4H10	F1S1R2D2B2P1H11	0	2199	17.4	16.529999999999998-18.27	58	0	0	0	0	0	0	0	0	K. pneumoniae
F1S1R2D1B2P4H10	F1S1R2D2B2P2F10	0	1654	19.2	18.24-20.16	64	0	0	0	0	0	0	0	0	K. pneumoniae
F1S1R2D1B2P4H10	F1S1R2D2B2P2G09	0	156	18.6	17.669999999999998-19.529999999999998	62	0	0	0	0	0	0	0	0	K. pneumoniae
F1S1R2D1B2P4H10	F1S1R2D2B2P2G11	0	132	19.2	18.24-20.16	64	0	0	0	0	0	0	0	0	K. pneumoniae
F1S1R2D1B2P4H10	F1S1R2D2B2P3A06	0	156	20.1	19.094999999999995-21.105	67	0	0	0	0	0	0	0	0	K. pneumoniae
F1S1R2D1B2P4H10	F1S1R2D2B2P4B02	0	1652	20.1	19.094999999999995-21.105	67	0	0	0	0	0	0	0	0	K. pneumoniae
F1S1R2D1B2P4H10	F1S1R2D2B2P4C02	0	1656	20.1	19.094999999999995-21.105	67	0	0	0	0	0	0	0	0	K. pneumoniae
F1S1R2D1B2P4H10	F1S1R2D2B2P4C10	0	121	21.0	19.95-22.05	70	0	0	0	0	0	0	0	0	K. pneumoniae
F1S1R2D1B2P4H10	F1S1R2D2B2P4H10	0	161	21.0	19.95-22.05	70	0	0	0	0	0	0	0	0	K. pneumoniae
F1S1R2D1B2P4H10	F1S1R2D2B3P1H11	0	134	24.0	22.799999999999997-25.200000000000003	80	0	0	0	0	0	0	0	0	K. pneumoniae
F1S1R2D1B2P4H10	F1S1R2D2B3P2C05	0	1317	24.6	23.369999999999997-25.83	82	0	0	0	0	0	0	0	0	K. pneumoniae
F1S1R2D1B2P4H10	F1S1R2D2B3P3A05	0	1585	25.2	23.939999999999998-26.46	84	0	0	0	0	0	0	0	0	K. pneumoniae
F1S1R2D1B2P4H10	F1S1R2D2B3P3A08	0	93	25.2	23.939999999999998-26.46	84	0	0	0	1	0	0	0	0	K. pneumoniae
F1S1R2D1B2P4H10	F1S1R2D2B3P3C06	0	1581	25.2	23.939999999999998-26.46	84	0	0	0	0	0	0	0	0	K. pneumoniae
F1S1R2D1B2P4H10	F1S1R2D2B3P3D09	0	1580	25.2	23.939999999999998-26.46	84	0	0	0	0	0	0	0	0	K. pneumoniae
F1S1R2D1B2P4H10	F1S1R2D2B3P3F09	0	1581	25.2	23.939999999999998-26.46	84	0	0	0	0	0	0	0	0	K. pneumoniae
F1S1R2D1B2P4H10	F1S1R2D2B3P3H11	0	133	25.8	24.509999999999998-27.090000000000003	86	0	0	0	0	0	0	0	0	K. pneumoniae
F1S1R2D1B2P4H10	F1S1R2D2B3P4A05	0	2199	26.4	25.08-27.72	88	0	0	0	0	0	0	0	0	K. pneumoniae
F1S1R2D1B2P4H10	F1S1R2D2B3P4D02	0	2199	26.1	24.794999999999998-27.404999999999998	87	0	0	0	0	0	0	0	0	K. pneumoniae
F1S1R2D1B2P4H10	F1S1R2D2B3P5G07	0	155	27.3	25.935-28.665000000000003	91	0	0	0	0	0	0	0	0	K. pneumoniae
F1S1R2D1B2P4H10	F1S1R2D2B4P1D12	0	161	28.5	27.075-29.925	95	0	0	0	0	0	0	0	0	K. pneumoniae
F1S1R2D1B2P4H10	F1S1R2D2B4P3H10	0	1285	31.2	29.639999999999997-32.76	104	0	0	0	0	0	0	0	0	K. pneumoniae
F1S1R2D1B2P4H10	F1S1R2D2B4P4D01	0	89	31.8	30.209999999999997-33.39	106	0	0	0	1	0	0	0	0	K. pneumoniae
F1S1R2D1B2P4H10	F1S1R2D2B4P4G01	0	89	31.5	29.924999999999997-33.075	105	0	0	0	1	0	0	0	0	K. pneumoniae
F1S1R2D1B2P4H10	F1S1R2D2B4P4H02	0	89	31.8	30.209999999999997-33.39	106	0	0	0	1	0	0	0	0	K. pneumoniae
F1S1R2D1B2P4H10	F1S1R2D2B4P5D02	0	1105	33.0	31.349999999999998-34.65	110	0	0	0	0	0	0	0	0	K. pneumoniae
F1S1R2D1B2P4H10	F1S1R2D2B4P5F02	0	1105	32.7	31.064999999999994-34.334999999999994	109	0	0	0	0	0	0	0	0	K. pneumoniae
F1S1R2D1B2P4H10	F1S1R2D3B1P1E10	0	208	34.5	32.775-36.225	115	0	0	0	0	0	0	0	0	K. pneumoniae
F1S1R2D1B2P4H10	F1S1R2D3B1P2B10	0	84	36.0	34.199999999999996-37.800000000000004	120	0	0	0	1	0	0	0	0	K. pneumoniae
F1S1R2D1B2P4H10	F1S1R2D3B1P2G12	0	80	36.6	34.77-38.43	122	0	0	0	1	0	0	0	0	K. pneumoniae
F1S1R2D1B2P4H10	F1S1R2D3B2P2H08	0	173	41.7	39.614999999999995-43.785	139	0	0	0	0	0	0	0	0	K. pneumoniae
F1S1R2D1B2P4H10	F1S1R2D3B2P5H02	0	166	44.1	41.894999999999996-46.30500000000001	147	0	0	0	0	0	0	0	0	K. pneumoniae
F1S1R2D1B2P4H10	F1S1R2D3B3P2G02	0	166	46.2	43.88999999999999-48.51	154	0	0	0	0	0	0	0	0	K. pneumoniae
F1S1R2D1B2P4H10	F1S1R2D3B3P5H01	0	2209	49.2	46.739999999999995-51.66	164	0	0	0	0	0	0	0	0	K. pneumoniae
F1S1R2D1B2P4H10	F1S1R2D3B3P5H07	0	156	49.5	47.025-51.975	165	0	0	0	0	0	0	0	0	K. pneumoniae
F1S1R2D1B2P4H10	F1S1R2D3B4P1B07	0	163	51.0	48.449999999999996-53.550000000000004	170	0	0	0	0	0	0	0	0	K. pneumoniae
F1S1R2D1B2P4H10	F1S1R2D3B4P1D01	0	157	49.5	47.025-51.975	165	0	0	0	0	0	0	0	0	K. pneumoniae
F1S1R2D1B2P4H10	F1S1R2D3B4P1F05	0	162	50.4	47.879999999999995-52.92	168	0	0	0	0	0	0	0	0	K. pneumoniae
F1S1R2D1B2P4H10	F1S1R2D3B4P1F07	0	157	50.4	47.879999999999995-52.92	168	0	0	0	0	0	0	0	0	K. pneumoniae
F1S1R2D1B2P4H10	F1S1R2D3B4P4E10	0	143	54.9	52.154999999999994-57.645	183	0	0	0	0	0	0	0	0	K. pneumoniae
F1S1R2D1B2P4H10	F1S1R2D3B4P5E01	0	162	54.9	52.154999999999994-57.645	183	0	0	0	0	0	0	0	0	K. pneumoniae
F1S1R2D1B2P4H10	F1S1R2D4B1P1B07	0	2167	56.4	53.58-59.22	188	0	0	0	0	0	0	0	0	K. pneumoniae
F1S1R2D1B2P4H10	F1S1R2D4B1P1D03	0	1036	56.7	53.864999999999995-59.535	189	0	0	0	0	0	0	0	0	K. pneumoniae
F1S1R2D1B2P4H10	F1S1R2D4B3P3B02	0	2175	66.3	62.98499999999999-69.615	221	0	0	0	0	0	0	0	0	K. pneumoniae
F1S1R2D1B2P4H10	F1S1R3D1B4P1A04	0	1598	88.2	83.78999999999999-92.61000000000001	294	0	0	0	0	0	0	0	0	K. pneumoniae
F1S1R2D1B2P4H10	F1S1R3D1B4P1A06	0	146	90.6	86.07-95.13	302	0	0	0	0	0	0	0	0	K. pneumoniae
F1S1R2D1B2P4H10	F1S1R3D1B4P1C04	0	145	88.8	84.36-93.24	296	0	0	0	0	0	0	0	0	K. pneumoniae
F1S1R2D1B2P4H10	F1S1R3D1B4P1D07	0	153	89.1	84.645-93.55499999999999	297	0	0	0	0	0	0	0	0	K. pneumoniae
F1S1R2D1B2P4H10	F1S1R3D1B4P1E11	0	2181	91.5	86.925-96.075	305	0	0	0	0	0	0	0	0	K. pneumoniae
F1S1R2D1B2P4H10	F1S1R3D1B4P1F02	0	300	88.5	84.075-92.925	295	0	0	0	0	0	0	0	0	K. pneumoniae
F1S1R2D1B2P4H10	F1S1R3D1B4P3A09	0	1585	97.8	92.91-102.69	326	0	0	0	0	0	0	0	0	K. pneumoniae
F1S1R2D1B2P4H10	F1S1R3D1B4P3F12	0	1590	99.0	94.05-103.95	330	0	0	0	0	0	0	0	0	K. pneumoniae
F1S1R2D1B2P4H10	F1S1R3D1B4P4A02	0	158	100.8	95.75999999999999-105.84	336	0	0	0	0	0	0	0	0	K. pneumoniae
F1S1R2D1B2P4H10	F1S1R3D1B4P4G11	0	110	103.2	98.03999999999999-108.36000000000001	344	0	0	0	0	0	0	0	0	K. pneumoniae
F1S1R2D1B2P4H10	F1S1R3D1B4P4H08	0	1594	100.8	95.75999999999999-105.84	336	0	0	0	0	0	0	0	0	K. pneumoniae
F1S1R2D1B2P4H10	F1S1R3D2B2P3B03	0	157	118.8	112.85999999999999-124.74000000000001	396	0	0	0	0	0	0	0	0	K. pneumoniae
F1S1R2D1B2P4H10	F1S1R3D2B2P3C04	0	163	118.5	112.57499999999999-124.42500000000001	395	0	0	0	0	0	0	0	0	K. pneumoniae
F1S1R2D1B2P4H10	SH001x14	0	333	70.5	66.975-74.025	235	0	0	0	0	0	0	0	0	K. pneumoniae
F1S1R2D1B2P4H10	SH030621x1x64	0	383	91.5	86.925-96.075	305	0	0	0	0	0	0	0	0	K. pneumoniae
F1S1R2D1B2P4H10	SH030621x1x67	0	394	91.2	86.64-95.76	304	0	0	0	0	0	0	0	0	K. pneumoniae
F1S1R2D1B2P4H10	SH040221x2x45	0	1315	207.9	197.505-218.29500000000002	693	0	0	0	0	0	0	0	0	K. pneumoniae
F1S1R2D1B2P4H10	SH040321x1x44	1	101	112.5	106.875-118.125	375	0	0	0	0	0	0	0	0	K. pneumoniae
F1S1R2D1B2P4H10	SH040321x1x85	0	724	101.4	96.32999999999998-106.47	338	0	0	0	0	0	0	0	0	K. pneumoniae
F1S1R2D1B2P4H10	SH081020x1x51	0	1307	138.3	131.385-145.21499999999997	461	0	0	0	0	0	0	0	0	K. pneumoniae
F1S1R2D1B2P4H10	SH121021x1x57	0	158	20.7	19.665-21.735	69	0	0	0	0	0	0	0	0	K. pneumoniae
F1S1R2D1B2P4H10	SH140421x1x17	0	769	78.6	74.66999999999999-82.53	262	0	0	0	0	0	0	0	0	K. pneumoniae
F1S1R2D1B2P4H10	SH173x51	0	336	55.5	52.724999999999994-58.275000000000006	185	0	0	0	0	0	0	0	0	K. pneumoniae
F1S1R2D1B2P4H10	SH178x49	0	154	59.4	56.42999999999999-62.370000000000005	198	0	0	0	0	0	0	0	0	K. pneumoniae
F1S1R2D1B2P4H10	SH181120x2x37	0	159	120.6	114.57-126.63	402	0	0	0	0	0	0	0	0	K. pneumoniae
F1S1R2D1B2P4H10	SH181120x2x9	1	104	125.1	118.84499999999998-131.355	417	0	0	0	0	0	0	0	0	K. pneumoniae
F1S1R2D1B2P4H10	SH185x24	0	1453	66.0	62.699999999999996-69.3	220	0	0	0	0	0	0	0	0	K. pneumoniae
F1S1R2D1B2P4H10	SH185x27	0	1452	64.8	61.559999999999995-68.04	216	0	0	0	0	0	0	0	0	K. pneumoniae
F1S1R2D1B2P4H10	SH187x27	0	1452	68.39999999999999	64.97999999999999-71.82	228	0	0	0	0	0	0	0	0	K. pneumoniae
F1S1R2D1B2P4H10	SH188x75	0	342	70.8	67.25999999999999-74.34	236	0	0	0	0	0	0	0	0	K. pneumoniae
F1S1R2D1B2P4H10	SH192x26	0	337	75.89999999999999	72.10499999999999-79.695	253	0	0	0	0	0	0	0	0	K. pneumoniae
F1S1R2D1B2P4H10	SH194X16	0	345	75.89999999999999	72.10499999999999-79.695	253	0	0	0	0	0	0	0	0	K. pneumoniae
F1S1R2D1B2P4H10	SH200921x1x28	0	1131	43.5	41.324999999999996-45.675000000000004	145	0	0	0	0	0	0	0	0	K. pneumoniae
F1S1R2D1B2P4H10	SH200921x1x85	0	125	40.5	38.475-42.525	135	0	0	0	0	0	0	0	0	K. pneumoniae
F1S1R2D1B2P4H10	SH200x36	0	133	83.1	78.945-87.255	277	0	0	0	0	0	0	0	0	K. pneumoniae
F1S1R2D1B2P4H10	SH200x39	0	2182	82.2	78.09-86.31	274	0	0	0	0	0	0	0	0	K. pneumoniae
F1S1R2D1B2P4H10	SH202x03	0	146	84.3	80.085-88.515	281	0	0	0	0	0	0	0	0	K. pneumoniae
F1S1R2D1B2P4H10	SH203x02	0	864	84.6	80.36999999999999-88.83	282	0	0	0	0	0	0	0	0	K. pneumoniae
F1S1R2D1B2P4H10	SH203x55	0	336	84.6	80.36999999999999-88.83	282	0	0	0	0	0	0	0	0	K. pneumoniae
F1S1R2D1B2P4H10	SH213x53	0	860	95.7	90.91499999999999-100.48500000000001	319	0	0	0	0	0	0	0	0	K. pneumoniae
F1S1R2D1B2P4H10	SH220422x1x21	0	754	32.1	30.495-33.705000000000005	107	0	0	0	0	0	0	0	0	K. pneumoniae
F1S1R2D1B2P4H10	SH220921x2x88	0	2170	29.4	27.929999999999996-30.87	98	0	0	0	0	0	0	0	0	K. pneumoniae
F1S1R2D1B2P4H10	SH226x44	0	133	106.8	101.46-112.14	356	0	0	0	0	0	0	0	0	K. pneumoniae
F1S1R2D1B2P4H10	SH228skumx28	0	159	109.2	103.74-114.66000000000001	364	0	0	0	0	0	0	0	0	K. pneumoniae
F1S1R2D1B2P4H10	SH228x28	0	159	109.2	103.74-114.66000000000001	364	0	0	0	0	0	0	0	0	K. pneumoniae
F1S1R2D1B2P4H10	SH230321x1x49	0	397	91.2	86.64-95.76	304	0	0	0	0	0	0	0	0	K. pneumoniae
F1S1R2D1B2P4H10	SH230321x2x30	0	405	89.1	84.645-93.55499999999999	297	0	0	0	0	0	0	0	0	K. pneumoniae
F1S1R2D1B2P4H10	SH230321x2x31	0	409	89.1	84.645-93.55499999999999	297	0	0	0	0	0	0	0	0	K. pneumoniae
F1S1R2D1B2P4H10	SH230321x2x42	0	104	87.89999999999999	83.50499999999998-92.295	293	0	0	0	0	0	0	0	0	K. pneumoniae
F1S1R2D1B2P4H10	SH230321x2x53	0	104	87.89999999999999	83.50499999999998-92.295	293	0	0	0	0	0	0	0	0	K. pneumoniae
F1S1R2D1B2P4H10	SH230x36	0	872	110.4	104.87999999999998-115.92	368	0	0	0	0	0	0	0	0	K. pneumoniae
F1S1R2D1B2P4H10	SH232x43	0	872	111.9	106.30499999999999-117.49499999999999	373	0	0	0	0	0	0	0	0	K. pneumoniae
F1S1R2D1B2P4H10	SH236x06	0	194	117.0	111.14999999999999-122.85000000000001	390	0	0	0	0	0	0	0	0	K. pneumoniae
F1S1R2D1B2P4H10	SH236x07	0	176	117.0	111.14999999999999-122.85000000000001	390	0	0	0	0	0	0	0	0	K. pneumoniae
F1S1R2D1B2P4H10	SH250322x1x36	0	1620	28.8	27.359999999999996-30.24	96	0	0	0	0	0	0	0	0	K. pneumoniae
F1S1R2D1B2P4H10	SH260321x1x95	0	1601	83.7	79.515-87.885	279	0	0	0	0	0	0	0	0	K. pneumoniae
F1S1R2D1B2P4H10	SH260321x2x44	0	316	81.6	77.52-85.67999999999999	272	0	0	0	0	0	0	0	0	K. pneumoniae
F1S1R2D1B2P4H10	SH280122x1x22	0	181	6.0	5.699999999999999-6.300000000000001	20	0	0	0	0	0	0	0	0	K. pneumoniae
F1S1R2D1B2P4H10	SH300920x1x56	0	761	159.3	151.33499999999998-167.265	531	0	0	0	0	0	0	0	0	K. pneumoniae
F1S1R2D1B2P4H10	SH300920x1x59	1	126	159.0	151.04999999999998-166.95000000000002	530	0	0	0	0	0	0	0	0	K. pneumoniae
F1S1R2D1B2P4H10	SH300920x1x62	1	96	158.7	150.765-166.635	529	0	0	0	1	0	0	0	0	K. pneumoniae
F1S1R2D1B2P5C02	F1S1R2D1B2P5H05	0	131	0.6	0.57-0.63	2	0	0	0	0	0	0	0	0	K. pneumoniae
F1S1R2D1B2P5C02	F1S1R2D1B3P2A04	0	119	2.4	2.28-2.52	8	0	0	0	0	0	0	0	0	K. pneumoniae
F1S1R2D1B2P5C02	F1S1R2D1B3P2F02	0	120	2.4	2.28-2.52	8	0	0	0	0	0	0	0	0	K. pneumoniae
F1S1R2D1B2P5C02	F1S1R2D1B3P2G02	0	142	2.7	2.5649999999999995-2.835	9	0	0	0	0	0	0	0	0	K. pneumoniae
F1S1R2D1B2P5C02	F1S1R2D1B3P4B01	0	119	4.2	3.9899999999999998-4.41	14	0	0	0	0	0	0	0	0	K. pneumoniae
F1S1R2D1B2P5C02	F1S1R2D1B3P4B04	0	119	3.0	2.8499999999999996-3.1500000000000004	10	0	0	0	0	0	0	0	0	K. pneumoniae
F1S1R2D1B2P5C02	F1S1R2D1B3P5H10	0	119	6.9	6.554999999999999-7.245	23	0	0	0	0	0	0	0	0	K. pneumoniae
F1S1R2D1B2P5C02	F1S1R2D1B4P1A12	0	128	8.7	8.264999999999999-9.135	29	0	0	0	0	0	0	0	0	K. pneumoniae
F1S1R2D1B2P5C02	F1S1R2D1B4P3B06	0	131	9.9	9.405-10.395000000000001	33	0	0	0	0	0	0	0	0	K. pneumoniae
F1S1R2D1B2P5C02	F1S1R2D1B4P3C01	0	182	9.9	9.405-10.395000000000001	33	0	0	0	0	0	0	0	0	K. pneumoniae
F1S1R2D1B2P5C02	F1S1R2D1B4P3C05	0	198	9.3	8.834999999999999-9.764999999999999	31	0	0	0	0	0	0	0	0	K. pneumoniae
F1S1R2D1B2P5C02	F1S1R2D1B4P3E04	0	123	9.3	8.834999999999999-9.764999999999999	31	0	0	0	0	0	0	0	0	K. pneumoniae
F1S1R2D1B2P5C02	F1S1R2D1B4P4E03	0	1196	10.2	9.69-10.709999999999999	34	0	0	0	0	0	0	0	0	K. pneumoniae
F1S1R2D1B2P5C02	F1S1R2D1B4P5E06	0	1608	11.7	11.114999999999998-12.285	39	0	0	0	0	0	0	0	0	K. pneumoniae
F1S1R2D1B2P5C02	F1S1R2D1B4P5F11	0	121	12.3	11.684999999999999-12.915	41	0	0	0	0	0	0	0	0	K. pneumoniae
F1S1R2D1B2P5C02	F1S1R2D2B1P1E10	0	122	12.9	12.254999999999999-13.545000000000002	43	0	0	0	0	0	0	0	0	K. pneumoniae
F1S1R2D1B2P5C02	F1S1R2D2B1P2B08	0	121	13.5	12.825-14.175	45	0	0	0	0	0	0	0	0	K. pneumoniae
F1S1R2D1B2P5C02	F1S1R2D2B1P2C01	0	65	13.5	12.825-14.175	45	0	0	0	1	0	0	0	0	K. pneumoniae
F1S1R2D1B2P5C02	F1S1R2D2B1P2C07	0	123	12.9	12.254999999999999-13.545000000000002	43	0	0	0	0	0	0	0	0	K. pneumoniae
F1S1R2D1B2P5C02	F1S1R2D2B1P5C10	0	1620	16.8	15.959999999999999-17.64	56	0	0	0	0	0	0	0	0	K. pneumoniae
F1S1R2D1B2P5C02	F1S1R2D2B1P5E12	0	127	16.2	15.389999999999999-17.01	54	0	0	0	0	0	0	0	0	K. pneumoniae
F1S1R2D1B2P5C02	F1S1R2D2B2P1B12	0	1620	17.4	16.529999999999998-18.27	58	0	0	0	0	0	0	0	0	K. pneumoniae
F1S1R2D1B2P5C02	F1S1R2D2B2P1G01	0	1605	16.5	15.674999999999999-17.325	55	0	0	0	0	0	0	0	0	K. pneumoniae
F1S1R2D1B2P5C02	F1S1R2D2B2P1G11	0	2241	17.4	16.529999999999998-18.27	58	0	0	0	0	0	0	0	0	K. pneumoniae
F1S1R2D1B2P5C02	F1S1R2D2B2P1H11	0	2242	17.4	16.529999999999998-18.27	58	0	0	0	0	0	0	0	0	K. pneumoniae
F1S1R2D1B2P5C02	F1S1R2D2B2P2F10	0	1619	19.2	18.24-20.16	64	0	0	0	0	0	0	0	0	K. pneumoniae
F1S1R2D1B2P5C02	F1S1R2D2B2P2G09	0	122	18.6	17.669999999999998-19.529999999999998	62	0	0	0	0	0	0	0	0	K. pneumoniae
F1S1R2D1B2P5C02	F1S1R2D2B2P2G11	0	119	19.2	18.24-20.16	64	0	0	0	0	0	0	0	0	K. pneumoniae
F1S1R2D1B2P5C02	F1S1R2D2B2P3A06	0	121	20.1	19.094999999999995-21.105	67	0	0	0	0	0	0	0	0	K. pneumoniae
F1S1R2D1B2P5C02	F1S1R2D2B2P4B02	0	1617	20.1	19.094999999999995-21.105	67	0	0	0	0	0	0	0	0	K. pneumoniae
F1S1R2D1B2P5C02	F1S1R2D2B2P4C02	0	1617	20.1	19.094999999999995-21.105	67	0	0	0	0	0	0	0	0	K. pneumoniae
F1S1R2D1B2P5C02	F1S1R2D2B2P4C10	0	162	21.0	19.95-22.05	70	0	0	0	0	0	0	0	0	K. pneumoniae
F1S1R2D1B2P5C02	F1S1R2D2B2P4H10	0	120	21.0	19.95-22.05	70	0	0	0	0	0	0	0	0	K. pneumoniae
F1S1R2D1B2P5C02	F1S1R2D2B3P1H11	0	94	24.0	22.799999999999997-25.200000000000003	80	0	0	0	1	0	0	0	0	K. pneumoniae
F1S1R2D1B2P5C02	F1S1R2D2B3P2C05	0	1360	24.6	23.369999999999997-25.83	82	0	0	0	0	0	0	0	0	K. pneumoniae
F1S1R2D1B2P5C02	F1S1R2D2B3P3A05	0	1628	25.2	23.939999999999998-26.46	84	0	0	0	0	0	0	0	0	K. pneumoniae
F1S1R2D1B2P5C02	F1S1R2D2B3P3A08	0	94	25.2	23.939999999999998-26.46	84	0	0	0	1	0	0	0	0	K. pneumoniae
F1S1R2D1B2P5C02	F1S1R2D2B3P3C06	0	1624	25.2	23.939999999999998-26.46	84	0	0	0	0	0	0	0	0	K. pneumoniae
F1S1R2D1B2P5C02	F1S1R2D2B3P3D09	0	1623	25.2	23.939999999999998-26.46	84	0	0	0	0	0	0	0	0	K. pneumoniae
F1S1R2D1B2P5C02	F1S1R2D2B3P3F09	0	1624	25.2	23.939999999999998-26.46	84	0	0	0	0	0	0	0	0	K. pneumoniae
F1S1R2D1B2P5C02	F1S1R2D2B3P3H11	0	126	25.8	24.509999999999998-27.090000000000003	86	0	0	0	0	0	0	0	0	K. pneumoniae
F1S1R2D1B2P5C02	F1S1R2D2B3P4A05	0	2242	26.4	25.08-27.72	88	0	0	0	0	0	0	0	0	K. pneumoniae
F1S1R2D1B2P5C02	F1S1R2D2B3P4D02	0	2242	26.1	24.794999999999998-27.404999999999998	87	0	0	0	0	0	0	0	0	K. pneumoniae
F1S1R2D1B2P5C02	F1S1R2D2B3P5G07	0	198	27.3	25.935-28.665000000000003	91	0	0	0	0	0	0	0	0	K. pneumoniae
F1S1R2D1B2P5C02	F1S1R2D2B4P1D12	0	120	28.5	27.075-29.925	95	0	0	0	0	0	0	0	0	K. pneumoniae
F1S1R2D1B2P5C02	F1S1R2D2B4P3H10	0	1328	31.2	29.639999999999997-32.76	104	0	0	0	0	0	0	0	0	K. pneumoniae
F1S1R2D1B2P5C02	F1S1R2D2B4P4D01	0	130	31.8	30.209999999999997-33.39	106	0	0	0	0	0	0	0	0	K. pneumoniae
F1S1R2D1B2P5C02	F1S1R2D2B4P4G01	0	130	31.5	29.924999999999997-33.075	105	0	0	0	0	0	0	0	0	K. pneumoniae
F1S1R2D1B2P5C02	F1S1R2D2B4P4H02	0	130	31.8	30.209999999999997-33.39	106	0	0	0	0	0	0	0	0	K. pneumoniae
F1S1R2D1B2P5C02	F1S1R2D2B4P5D02	0	1148	33.0	31.349999999999998-34.65	110	0	0	0	0	0	0	0	0	K. pneumoniae
F1S1R2D1B2P5C02	F1S1R2D2B4P5F02	0	1148	32.7	31.064999999999994-34.334999999999994	109	0	0	0	0	0	0	0	0	K. pneumoniae
F1S1R2D1B2P5C02	F1S1R2D3B1P1E10	0	251	34.5	32.775-36.225	115	0	0	0	0	0	0	0	0	K. pneumoniae
F1S1R2D1B2P5C02	F1S1R2D3B1P2B10	0	83	36.0	34.199999999999996-37.800000000000004	120	0	0	0	1	0	0	0	0	K. pneumoniae
F1S1R2D1B2P5C02	F1S1R2D3B1P2G12	0	84	36.6	34.77-38.43	122	0	0	0	1	0	0	0	0	K. pneumoniae
F1S1R2D1B2P5C02	F1S1R2D3B2P2H08	0	128	41.7	39.614999999999995-43.785	139	0	0	0	0	0	0	0	0	K. pneumoniae
F1S1R2D1B2P5C02	F1S1R2D3B2P5H02	0	127	44.1	41.894999999999996-46.30500000000001	147	0	0	0	0	0	0	0	0	K. pneumoniae
F1S1R2D1B2P5C02	F1S1R2D3B3P2G02	0	127	46.2	43.88999999999999-48.51	154	0	0	0	0	0	0	0	0	K. pneumoniae
F1S1R2D1B2P5C02	F1S1R2D3B3P5H01	0	2209	49.2	46.739999999999995-51.66	164	0	0	0	0	0	0	0	0	K. pneumoniae
F1S1R2D1B2P5C02	F1S1R2D3B3P5H07	0	151	49.5	47.025-51.975	165	0	0	0	0	0	0	0	0	K. pneumoniae
F1S1R2D1B2P5C02	F1S1R2D3B4P1B07	0	128	51.0	48.449999999999996-53.550000000000004	170	0	0	0	0	0	0	0	0	K. pneumoniae
F1S1R2D1B2P5C02	F1S1R2D3B4P1D01	0	151	49.5	47.025-51.975	165	0	0	0	0	0	0	0	0	K. pneumoniae
F1S1R2D1B2P5C02	F1S1R2D3B4P1F05	0	127	50.4	47.879999999999995-52.92	168	0	0	0	0	0	0	0	0	K. pneumoniae
F1S1R2D1B2P5C02	F1S1R2D3B4P1F07	0	122	50.4	47.879999999999995-52.92	168	0	0	0	0	0	0	0	0	K. pneumoniae
F1S1R2D1B2P5C02	F1S1R2D3B4P4E10	0	145	54.9	52.154999999999994-57.645	183	0	0	0	0	0	0	0	0	K. pneumoniae
F1S1R2D1B2P5C02	F1S1R2D3B4P5E01	0	127	54.9	52.154999999999994-57.645	183	0	0	0	0	0	0	0	0	K. pneumoniae
F1S1R2D1B2P5C02	F1S1R2D4B1P1B07	0	2168	56.4	53.58-59.22	188	0	0	0	0	0	0	0	0	K. pneumoniae
F1S1R2D1B2P5C02	F1S1R2D4B1P1D03	0	1079	56.7	53.864999999999995-59.535	189	0	0	0	0	0	0	0	0	K. pneumoniae
F1S1R2D1B2P5C02	F1S1R2D4B3P3B02	0	2218	66.3	62.98499999999999-69.615	221	0	0	0	0	0	0	0	0	K. pneumoniae
F1S1R2D1B2P5C02	F1S1R3D1B4P1A04	0	1637	88.2	83.78999999999999-92.61000000000001	294	0	0	0	0	0	0	0	0	K. pneumoniae
F1S1R2D1B2P5C02	F1S1R3D1B4P1A06	0	147	90.6	86.07-95.13	302	0	0	0	0	0	0	0	0	K. pneumoniae
F1S1R2D1B2P5C02	F1S1R3D1B4P1C04	0	145	88.8	84.36-93.24	296	0	0	0	0	0	0	0	0	K. pneumoniae
F1S1R2D1B2P5C02	F1S1R3D1B4P1D07	0	166	89.1	84.645-93.55499999999999	297	0	0	0	0	0	0	0	0	K. pneumoniae
F1S1R2D1B2P5C02	F1S1R3D1B4P1E11	0	2224	91.5	86.925-96.075	305	0	0	0	0	0	0	0	0	K. pneumoniae
F1S1R2D1B2P5C02	F1S1R3D1B4P1F02	0	344	88.5	84.075-92.925	295	0	0	0	0	0	0	0	0	K. pneumoniae
F1S1R2D1B2P5C02	F1S1R3D1B4P3A09	0	1628	97.8	92.91-102.69	326	0	0	0	0	0	0	0	0	K. pneumoniae
F1S1R2D1B2P5C02	F1S1R3D1B4P3F12	0	1633	99.0	94.05-103.95	330	0	0	0	0	0	0	0	0	K. pneumoniae
F1S1R2D1B2P5C02	F1S1R3D1B4P4A02	0	123	100.8	95.75999999999999-105.84	336	0	0	0	0	0	0	0	0	K. pneumoniae
F1S1R2D1B2P5C02	F1S1R3D1B4P4G11	0	153	103.2	98.03999999999999-108.36000000000001	344	0	0	0	0	0	0	0	0	K. pneumoniae
F1S1R2D1B2P5C02	F1S1R3D1B4P4H08	0	1637	100.8	95.75999999999999-105.84	336	0	0	0	0	0	0	0	0	K. pneumoniae
F1S1R2D1B2P5C02	F1S1R3D2B2P3B03	1	122	118.8	112.85999999999999-124.74000000000001	396	0	0	0	0	0	0	0	0	K. pneumoniae
F1S1R2D1B2P5C02	F1S1R3D2B2P3C04	1	122	118.5	112.57499999999999-124.42500000000001	395	0	0	0	0	0	0	0	0	K. pneumoniae
F1S1R2D1B2P5C02	SH001x14	0	376	70.5	66.975-74.025	235	0	0	0	0	0	0	0	0	K. pneumoniae
F1S1R2D1B2P5C02	SH030621x1x64	0	348	91.5	86.925-96.075	305	0	0	0	0	0	0	0	0	K. pneumoniae
F1S1R2D1B2P5C02	SH030621x1x67	0	353	91.2	86.64-95.76	304	0	0	0	0	0	0	0	0	K. pneumoniae
F1S1R2D1B2P5C02	SH040221x2x45	0	1358	207.9	197.505-218.29500000000002	693	0	0	0	0	0	0	0	0	K. pneumoniae
F1S1R2D1B2P5C02	SH040321x1x44	0	144	112.5	106.875-118.125	375	0	0	0	0	0	0	0	0	K. pneumoniae
F1S1R2D1B2P5C02	SH040321x1x85	0	736	101.4	96.32999999999998-106.47	338	0	0	0	0	0	0	0	0	K. pneumoniae
F1S1R2D1B2P5C02	SH081020x1x51	0	1349	138.3	131.385-145.21499999999997	461	0	0	0	0	0	0	0	0	K. pneumoniae
F1S1R2D1B2P5C02	SH121021x1x57	0	147	20.7	19.665-21.735	69	0	0	0	0	0	0	0	0	K. pneumoniae
F1S1R2D1B2P5C02	SH140421x1x17	0	811	78.6	74.66999999999999-82.53	262	0	0	0	0	0	0	0	0	K. pneumoniae
F1S1R2D1B2P5C02	SH173x51	0	378	55.5	52.724999999999994-58.275000000000006	185	0	0	0	0	0	0	0	0	K. pneumoniae
F1S1R2D1B2P5C02	SH178x49	0	196	59.4	56.42999999999999-62.370000000000005	198	0	0	0	0	0	0	0	0	K. pneumoniae
F1S1R2D1B2P5C02	SH181120x2x37	0	202	120.6	114.57-126.63	402	0	0	0	0	0	0	0	0	K. pneumoniae
F1S1R2D1B2P5C02	SH181120x2x9	0	145	125.1	118.84499999999998-131.355	417	0	0	0	0	0	0	0	0	K. pneumoniae
F1S1R2D1B2P5C02	SH185x24	0	1496	66.0	62.699999999999996-69.3	220	0	0	0	0	0	0	0	0	K. pneumoniae
F1S1R2D1B2P5C02	SH185x27	0	1495	64.8	61.559999999999995-68.04	216	0	0	0	0	0	0	0	0	K. pneumoniae
F1S1R2D1B2P5C02	SH187x27	0	1495	68.39999999999999	64.97999999999999-71.82	228	0	0	0	0	0	0	0	0	K. pneumoniae
F1S1R2D1B2P5C02	SH188x75	0	386	70.8	67.25999999999999-74.34	236	0	0	0	0	0	0	0	0	K. pneumoniae
F1S1R2D1B2P5C02	SH192x26	0	380	75.89999999999999	72.10499999999999-79.695	253	0	0	0	0	0	0	0	0	K. pneumoniae
F1S1R2D1B2P5C02	SH194X16	0	388	75.89999999999999	72.10499999999999-79.695	253	0	0	0	0	0	0	0	0	K. pneumoniae
F1S1R2D1B2P5C02	SH200921x1x28	0	1138	43.5	41.324999999999996-45.675000000000004	145	0	0	0	0	0	0	0	0	K. pneumoniae
F1S1R2D1B2P5C02	SH200921x1x85	0	118	40.5	38.475-42.525	135	0	0	0	0	0	0	0	0	K. pneumoniae
F1S1R2D1B2P5C02	SH200x36	0	119	83.1	78.945-87.255	277	0	0	0	0	0	0	0	0	K. pneumoniae
F1S1R2D1B2P5C02	SH200x39	0	2225	82.2	78.09-86.31	274	0	0	0	0	0	0	0	0	K. pneumoniae
F1S1R2D1B2P5C02	SH202x03	0	134	84.3	80.085-88.515	281	0	0	0	0	0	0	0	0	K. pneumoniae
F1S1R2D1B2P5C02	SH203x02	0	907	84.6	80.36999999999999-88.83	282	0	0	0	0	0	0	0	0	K. pneumoniae
F1S1R2D1B2P5C02	SH203x55	0	379	84.6	80.36999999999999-88.83	282	0	0	0	0	0	0	0	0	K. pneumoniae
F1S1R2D1B2P5C02	SH213x53	0	903	95.7	90.91499999999999-100.48500000000001	319	0	0	0	0	0	0	0	0	K. pneumoniae
F1S1R2D1B2P5C02	SH220422x1x21	0	797	32.1	30.495-33.705000000000005	107	0	0	0	0	0	0	0	0	K. pneumoniae
F1S1R2D1B2P5C02	SH220921x2x88	0	2213	29.4	27.929999999999996-30.87	98	0	0	0	0	0	0	0	0	K. pneumoniae
F1S1R2D1B2P5C02	SH226x44	0	130	106.8	101.46-112.14	356	0	0	0	0	0	0	0	0	K. pneumoniae
F1S1R2D1B2P5C02	SH228skumx28	0	159	109.2	103.74-114.66000000000001	364	0	0	0	0	0	0	0	0	K. pneumoniae
F1S1R2D1B2P5C02	SH228x28	0	186	109.2	103.74-114.66000000000001	364	0	0	0	0	0	0	0	0	K. pneumoniae
F1S1R2D1B2P5C02	SH230321x1x49	0	356	91.2	86.64-95.76	304	0	0	0	0	0	0	0	0	K. pneumoniae
F1S1R2D1B2P5C02	SH230321x2x30	0	364	89.1	84.645-93.55499999999999	297	0	0	0	0	0	0	0	0	K. pneumoniae
F1S1R2D1B2P5C02	SH230321x2x31	0	364	89.1	84.645-93.55499999999999	297	0	0	0	0	0	0	0	0	K. pneumoniae
F1S1R2D1B2P5C02	SH230321x2x42	0	105	87.89999999999999	83.50499999999998-92.295	293	0	0	0	0	0	0	0	0	K. pneumoniae
F1S1R2D1B2P5C02	SH230321x2x53	0	105	87.89999999999999	83.50499999999998-92.295	293	0	0	0	0	0	0	0	0	K. pneumoniae
F1S1R2D1B2P5C02	SH230x36	0	915	110.4	104.87999999999998-115.92	368	0	0	0	0	0	0	0	0	K. pneumoniae
F1S1R2D1B2P5C02	SH232x43	0	915	111.9	106.30499999999999-117.49499999999999	373	0	0	0	0	0	0	0	0	K. pneumoniae
F1S1R2D1B2P5C02	SH236x06	0	163	117.0	111.14999999999999-122.85000000000001	390	0	0	0	0	0	0	0	0	K. pneumoniae
F1S1R2D1B2P5C02	SH236x07	0	145	117.0	111.14999999999999-122.85000000000001	390	0	0	0	0	0	0	0	0	K. pneumoniae
F1S1R2D1B2P5C02	SH250322x1x36	0	1620	28.8	27.359999999999996-30.24	96	0	0	0	0	0	0	0	0	K. pneumoniae
F1S1R2D1B2P5C02	SH260321x1x95	0	1643	83.7	79.515-87.885	279	0	0	0	0	0	0	0	0	K. pneumoniae
F1S1R2D1B2P5C02	SH260321x2x44	0	316	81.6	77.52-85.67999999999999	272	0	0	0	0	0	0	0	0	K. pneumoniae
F1S1R2D1B2P5C02	SH280122x1x22	0	224	6.0	5.699999999999999-6.300000000000001	20	0	0	0	0	0	0	0	0	K. pneumoniae
F1S1R2D1B2P5C02	SH300920x1x56	0	803	159.3	151.33499999999998-167.265	531	0	0	0	0	0	0	0	0	K. pneumoniae
F1S1R2D1B2P5C02	SH300920x1x59	1	119	159.0	151.04999999999998-166.95000000000002	530	0	0	0	0	0	0	0	0	K. pneumoniae
F1S1R2D1B2P5C02	SH300920x1x62	1	96	158.7	150.765-166.635	529	0	0	0	1	0	0	0	0	K. pneumoniae
F1S1R2D1B2P5H05	F1S1R2D1B3P2A04	0	91	1.8	1.7099999999999997-1.89	6	0	0	0	1	0	0	0	0	K. pneumoniae
F1S1R2D1B2P5H05	F1S1R2D1B3P2F02	0	86	1.8	1.7099999999999997-1.89	6	0	0	0	1	0	0	0	0	K. pneumoniae
F1S1R2D1B2P5H05	F1S1R2D1B3P2G02	0	78	2.1	1.9949999999999999-2.205	7	0	0	0	1	0	0	0	0	K. pneumoniae
F1S1R2D1B2P5H05	F1S1R2D1B3P4B01	0	85	3.6	3.4199999999999995-3.78	12	0	0	0	1	0	0	0	0	K. pneumoniae
F1S1R2D1B2P5H05	F1S1R2D1B3P4B04	0	86	2.4	2.28-2.52	8	0	0	0	1	0	0	0	0	K. pneumoniae
F1S1R2D1B2P5H05	F1S1R2D1B3P5H10	0	85	6.3	5.984999999999999-6.615	21	0	0	0	1	0	0	0	0	K. pneumoniae
F1S1R2D1B2P5H05	F1S1R2D1B4P1A12	0	77	8.1	7.694999999999999-8.505	27	0	0	0	1	0	0	0	0	K. pneumoniae
F1S1R2D1B2P5H05	F1S1R2D1B4P3B06	0	87	9.3	8.834999999999999-9.764999999999999	31	0	0	0	1	0	0	0	0	K. pneumoniae
F1S1R2D1B2P5H05	F1S1R2D1B4P3C01	0	148	9.3	8.834999999999999-9.764999999999999	31	0	0	0	0	0	0	0	0	K. pneumoniae
F1S1R2D1B2P5H05	F1S1R2D1B4P3C05	0	122	8.7	8.264999999999999-9.135	29	0	0	0	0	0	0	0	0	K. pneumoniae
F1S1R2D1B2P5H05	F1S1R2D1B4P3E04	0	94	8.7	8.264999999999999-9.135	29	0	0	0	1	0	0	0	0	K. pneumoniae
F1S1R2D1B2P5H05	F1S1R2D1B4P4E03	0	1161	9.6	9.12-10.08	32	0	0	0	0	0	0	0	0	K. pneumoniae
F1S1R2D1B2P5H05	F1S1R2D1B4P5E06	0	1625	11.1	10.545-11.655	37	0	0	0	0	0	0	0	0	K. pneumoniae
F1S1R2D1B2P5H05	F1S1R2D1B4P5F11	0	86	11.7	11.114999999999998-12.285	39	0	0	0	1	0	0	0	0	K. pneumoniae
F1S1R2D1B2P5H05	F1S1R2D2B1P1E10	0	79	12.3	11.684999999999999-12.915	41	0	0	0	1	0	0	0	0	K. pneumoniae
F1S1R2D1B2P5H05	F1S1R2D2B1P2B08	0	87	12.9	12.254999999999999-13.545000000000002	43	0	0	0	1	0	0	0	0	K. pneumoniae
F1S1R2D1B2P5H05	F1S1R2D2B1P2C01	0	134	12.9	12.254999999999999-13.545000000000002	43	0	0	0	0	0	0	0	0	K. pneumoniae
F1S1R2D1B2P5H05	F1S1R2D2B1P2C07	0	79	12.3	11.684999999999999-12.915	41	0	0	0	1	0	0	0	0	K. pneumoniae
F1S1R2D1B2P5H05	F1S1R2D2B1P5C10	0	1625	16.2	15.389999999999999-17.01	54	0	0	0	0	0	0	0	0	K. pneumoniae
F1S1R2D1B2P5H05	F1S1R2D2B1P5E12	0	99	15.6	14.819999999999999-16.38	52	0	0	0	1	0	0	0	0	K. pneumoniae
F1S1R2D1B2P5H05	F1S1R2D2B2P1B12	0	1627	16.8	15.959999999999999-17.64	56	0	0	0	0	0	0	0	0	K. pneumoniae
F1S1R2D1B2P5H05	F1S1R2D2B2P1G01	0	1620	15.9	15.104999999999999-16.695	53	0	0	0	0	0	0	0	0	K. pneumoniae
F1S1R2D1B2P5H05	F1S1R2D2B2P1G11	0	2207	16.8	15.959999999999999-17.64	56	0	0	0	0	0	0	0	0	K. pneumoniae
F1S1R2D1B2P5H05	F1S1R2D2B2P1H11	0	2208	16.8	15.959999999999999-17.64	56	0	0	0	0	0	0	0	0	K. pneumoniae
F1S1R2D1B2P5H05	F1S1R2D2B2P2F10	0	1636	18.6	17.669999999999998-19.529999999999998	62	0	0	0	0	0	0	0	0	K. pneumoniae
F1S1R2D1B2P5H05	F1S1R2D2B2P2G09	0	87	18.0	17.099999999999998-18.900000000000002	60	0	0	0	1	0	0	0	0	K. pneumoniae
F1S1R2D1B2P5H05	F1S1R2D2B2P2G11	0	79	18.6	17.669999999999998-19.529999999999998	62	0	0	0	1	0	0	0	0	K. pneumoniae
F1S1R2D1B2P5H05	F1S1R2D2B2P3A06	0	87	19.5	18.525-20.475	65	0	0	0	1	0	0	0	0	K. pneumoniae
F1S1R2D1B2P5H05	F1S1R2D2B2P4B02	0	1634	19.5	18.525-20.475	65	0	0	0	0	0	0	0	0	K. pneumoniae
F1S1R2D1B2P5H05	F1S1R2D2B2P4C02	0	1634	19.5	18.525-20.475	65	0	0	0	0	0	0	0	0	K. pneumoniae
F1S1R2D1B2P5H05	F1S1R2D2B2P4C10	0	129	20.4	19.38-21.419999999999998	68	0	0	0	0	0	0	0	0	K. pneumoniae
F1S1R2D1B2P5H05	F1S1R2D2B2P4H10	0	92	20.4	19.38-21.419999999999998	68	0	0	0	1	0	0	0	0	K. pneumoniae
F1S1R2D1B2P5H05	F1S1R2D2B3P1H11	0	106	23.4	22.229999999999997-24.57	78	0	0	0	0	0	0	0	0	K. pneumoniae
F1S1R2D1B2P5H05	F1S1R2D2B3P2C05	0	1325	24.0	22.799999999999997-25.200000000000003	80	0	0	0	0	0	0	0	0	K. pneumoniae
F1S1R2D1B2P5H05	F1S1R2D2B3P3A05	0	1595	24.6	23.369999999999997-25.83	82	0	0	0	0	0	0	0	0	K. pneumoniae
F1S1R2D1B2P5H05	F1S1R2D2B3P3A08	0	90	24.6	23.369999999999997-25.83	82	0	0	0	1	0	0	0	0	K. pneumoniae
F1S1R2D1B2P5H05	F1S1R2D2B3P3C06	0	1591	24.6	23.369999999999997-25.83	82	0	0	0	0	0	0	0	0	K. pneumoniae
F1S1R2D1B2P5H05	F1S1R2D2B3P3D09	0	1590	24.6	23.369999999999997-25.83	82	0	0	0	0	0	0	0	0	K. pneumoniae
F1S1R2D1B2P5H05	F1S1R2D2B3P3F09	0	1591	24.6	23.369999999999997-25.83	82	0	0	0	0	0	0	0	0	K. pneumoniae
F1S1R2D1B2P5H05	F1S1R2D2B3P3H11	0	83	25.2	23.939999999999998-26.46	84	0	0	0	1	0	0	0	0	K. pneumoniae
F1S1R2D1B2P5H05	F1S1R2D2B3P4A05	0	2208	25.8	24.509999999999998-27.090000000000003	86	0	0	0	0	0	0	0	0	K. pneumoniae
F1S1R2D1B2P5H05	F1S1R2D2B3P4D02	0	2208	25.5	24.224999999999998-26.775000000000002	85	0	0	0	0	0	0	0	0	K. pneumoniae
F1S1R2D1B2P5H05	F1S1R2D2B3P5G07	0	118	26.7	25.365-28.035	89	0	0	0	0	0	0	0	0	K. pneumoniae
F1S1R2D1B2P5H05	F1S1R2D2B4P1D12	0	92	27.9	26.505-29.294999999999998	93	0	0	0	1	0	0	0	0	K. pneumoniae
F1S1R2D1B2P5H05	F1S1R2D2B4P3H10	0	1293	30.6	29.069999999999997-32.13	102	0	0	0	0	0	0	0	0	K. pneumoniae
F1S1R2D1B2P5H05	F1S1R2D2B4P4D01	0	98	31.2	29.639999999999997-32.76	104	0	0	0	1	0	0	0	0	K. pneumoniae
F1S1R2D1B2P5H05	F1S1R2D2B4P4G01	0	98	30.9	29.354999999999997-32.445	103	0	0	0	1	0	0	0	0	K. pneumoniae
F1S1R2D1B2P5H05	F1S1R2D2B4P4H02	0	98	31.2	29.639999999999997-32.76	104	0	0	0	1	0	0	0	0	K. pneumoniae
F1S1R2D1B2P5H05	F1S1R2D2B4P5D02	0	1111	32.4	30.779999999999998-34.02	108	0	0	0	0	0	0	0	0	K. pneumoniae
F1S1R2D1B2P5H05	F1S1R2D2B4P5F02	0	1111	32.1	30.495-33.705000000000005	107	0	0	0	0	0	0	0	0	K. pneumoniae
F1S1R2D1B2P5H05	F1S1R2D3B1P1E10	0	216	33.9	32.205-35.595	113	0	0	0	0	0	0	0	0	K. pneumoniae
F1S1R2D1B2P5H05	F1S1R2D3B1P2B10	0	92	35.4	33.629999999999995-37.17	118	0	0	0	1	0	0	0	0	K. pneumoniae
F1S1R2D1B2P5H05	F1S1R2D3B1P2G12	0	138	36.0	34.199999999999996-37.800000000000004	120	0	0	0	0	0	0	0	0	K. pneumoniae
F1S1R2D1B2P5H05	F1S1R2D3B2P2H08	0	100	41.1	39.045-43.155	137	0	0	0	0	0	0	0	0	K. pneumoniae
F1S1R2D1B2P5H05	F1S1R2D3B2P5H02	0	93	43.5	41.324999999999996-45.675000000000004	145	0	0	0	1	0	0	0	0	K. pneumoniae
F1S1R2D1B2P5H05	F1S1R2D3B3P2G02	0	93	45.6	43.32-47.88	152	0	0	0	1	0	0	0	0	K. pneumoniae
F1S1R2D1B2P5H05	F1S1R2D3B3P5H01	0	2260	48.6	46.17-51.03	162	0	0	0	0	0	0	0	0	K. pneumoniae
F1S1R2D1B2P5H05	F1S1R2D3B3P5H07	0	107	48.9	46.455-51.345	163	0	0	0	0	0	0	0	0	K. pneumoniae
F1S1R2D1B2P5H05	F1S1R2D3B4P1B07	0	94	50.4	47.879999999999995-52.92	168	0	0	0	1	0	0	0	0	K. pneumoniae
F1S1R2D1B2P5H05	F1S1R2D3B4P1D01	0	108	48.9	46.455-51.345	163	0	0	0	0	0	0	0	0	K. pneumoniae
F1S1R2D1B2P5H05	F1S1R2D3B4P1F05	0	93	49.8	47.309999999999995-52.29	166	0	0	0	1	0	0	0	0	K. pneumoniae
F1S1R2D1B2P5H05	F1S1R2D3B4P1F07	0	88	49.8	47.309999999999995-52.29	166	0	0	0	1	0	0	0	0	K. pneumoniae
F1S1R2D1B2P5H05	F1S1R2D3B4P4E10	0	151	54.3	51.584999999999994-57.015	181	0	0	0	0	0	0	0	0	K. pneumoniae
F1S1R2D1B2P5H05	F1S1R2D3B4P5E01	0	93	54.3	51.584999999999994-57.015	181	0	0	0	1	0	0	0	0	K. pneumoniae
F1S1R2D1B2P5H05	F1S1R2D4B1P1B07	0	2175	55.8	53.01-58.589999999999996	186	0	0	0	0	0	0	0	0	K. pneumoniae
F1S1R2D1B2P5H05	F1S1R2D4B1P1D03	0	1045	56.1	53.295-58.905	187	0	0	0	0	0	0	0	0	K. pneumoniae
F1S1R2D1B2P5H05	F1S1R2D4B3P3B02	0	2184	65.7	62.415-68.985	219	0	0	0	0	0	0	0	0	K. pneumoniae
F1S1R2D1B2P5H05	F1S1R3D1B4P1A04	0	1607	87.6	83.21999999999998-91.98	292	0	0	0	0	0	0	0	0	K. pneumoniae
F1S1R2D1B2P5H05	F1S1R3D1B4P1A06	0	108	90.0	85.5-94.5	300	0	0	0	0	0	0	0	0	K. pneumoniae
F1S1R2D1B2P5H05	F1S1R3D1B4P1C04	0	107	88.2	83.78999999999999-92.61000000000001	294	0	0	0	0	0	0	0	0	K. pneumoniae
F1S1R2D1B2P5H05	F1S1R3D1B4P1D07	0	110	88.5	84.075-92.925	295	0	0	0	0	0	0	0	0	K. pneumoniae
F1S1R2D1B2P5H05	F1S1R3D1B4P1E11	0	2190	90.9	86.35499999999999-95.445	303	0	0	0	0	0	0	0	0	K. pneumoniae
F1S1R2D1B2P5H05	F1S1R3D1B4P1F02	0	263	87.89999999999999	83.50499999999998-92.295	293	0	0	0	0	0	0	0	0	K. pneumoniae
F1S1R2D1B2P5H05	F1S1R3D1B4P3A09	0	1595	97.2	92.34-102.06	324	0	0	0	0	0	0	0	0	K. pneumoniae
F1S1R2D1B2P5H05	F1S1R3D1B4P3F12	0	1600	98.4	93.47999999999999-103.32	328	0	0	0	0	0	0	0	0	K. pneumoniae
F1S1R2D1B2P5H05	F1S1R3D1B4P4A02	1	89	100.2	95.19-105.21000000000001	334	0	0	0	1	0	0	0	1	K. pneumoniae
F1S1R2D1B2P5H05	F1S1R3D1B4P4G11	0	111	102.6	97.46999999999998-107.73	342	0	0	0	0	0	0	0	0	K. pneumoniae
F1S1R2D1B2P5H05	F1S1R3D1B4P4H08	0	1605	100.2	95.19-105.21000000000001	334	0	0	0	0	0	0	0	0	K. pneumoniae
F1S1R2D1B2P5H05	F1S1R3D2B2P3B03	1	88	118.2	112.28999999999998-124.11	394	0	0	0	1	0	0	0	0	K. pneumoniae
F1S1R2D1B2P5H05	F1S1R3D2B2P3C04	1	94	117.9	112.00499999999998-123.795	393	0	0	0	1	0	0	0	0	K. pneumoniae
F1S1R2D1B2P5H05	SH001x14	0	351	69.89999999999999	66.40499999999999-73.395	233	0	0	0	0	0	0	0	0	K. pneumoniae
F1S1R2D1B2P5H05	SH030621x1x64	0	356	92.1	87.49499999999999-96.705	307	0	0	0	0	0	0	0	0	K. pneumoniae
F1S1R2D1B2P5H05	SH030621x1x67	0	367	91.8	87.21-96.39	306	0	0	0	0	0	0	0	0	K. pneumoniae
F1S1R2D1B2P5H05	SH040221x2x45	0	1325	208.5	198.075-218.925	695	0	0	0	0	0	0	0	0	K. pneumoniae
F1S1R2D1B2P5H05	SH040321x1x44	1	102	113.1	107.445-118.755	377	0	0	0	0	0	0	0	0	K. pneumoniae
F1S1R2D1B2P5H05	SH040321x1x85	0	662	102.0	96.89999999999999-107.10000000000001	340	0	0	0	0	0	0	0	0	K. pneumoniae
F1S1R2D1B2P5H05	SH081020x1x51	0	1314	138.9	131.955-145.845	463	0	0	0	0	0	0	0	0	K. pneumoniae
F1S1R2D1B2P5H05	SH121021x1x57	0	71	21.3	20.235-22.365000000000002	71	0	0	0	1	0	0	0	0	K. pneumoniae
F1S1R2D1B2P5H05	SH140421x1x17	0	780	79.2	75.24-83.16000000000001	264	0	0	0	0	0	0	0	0	K. pneumoniae
F1S1R2D1B2P5H05	SH173x51	0	351	54.9	52.154999999999994-57.645	183	0	0	0	0	0	0	0	0	K. pneumoniae
F1S1R2D1B2P5H05	SH178x49	0	118	58.8	55.85999999999999-61.74	196	0	0	0	0	0	0	0	0	K. pneumoniae
F1S1R2D1B2P5H05	SH181120x2x37	0	168	121.2	115.13999999999999-127.25999999999999	404	0	0	0	0	0	0	0	0	K. pneumoniae
F1S1R2D1B2P5H05	SH181120x2x9	1	105	125.7	119.41499999999998-131.98499999999999	419	0	0	0	0	0	0	0	0	K. pneumoniae
F1S1R2D1B2P5H05	SH185x24	0	1461	65.39999999999999	62.12999999999999-68.66999999999999	218	0	0	0	0	0	0	0	0	K. pneumoniae
F1S1R2D1B2P5H05	SH185x27	0	1460	64.2	60.99-67.41000000000001	214	0	0	0	0	0	0	0	0	K. pneumoniae
F1S1R2D1B2P5H05	SH187x27	0	1460	67.8	64.41-71.19	226	0	0	0	0	0	0	0	0	K. pneumoniae
F1S1R2D1B2P5H05	SH188x75	0	360	70.2	66.69-73.71000000000001	234	0	0	0	0	0	0	0	0	K. pneumoniae
F1S1R2D1B2P5H05	SH192x26	0	355	75.3	71.535-79.065	251	0	0	0	0	0	0	0	0	K. pneumoniae
F1S1R2D1B2P5H05	SH194X16	0	363	75.3	71.535-79.065	251	0	0	0	0	0	0	0	0	K. pneumoniae
F1S1R2D1B2P5H05	SH200921x1x28	0	1139	44.1	41.894999999999996-46.30500000000001	147	0	0	0	0	0	0	0	0	K. pneumoniae
F1S1R2D1B2P5H05	SH200921x1x85	0	75	41.1	39.045-43.155	137	0	0	0	1	0	0	0	0	K. pneumoniae
F1S1R2D1B2P5H05	SH200x36	1	83	82.5	78.375-86.625	275	0	0	0	1	0	0	0	1	K. pneumoniae
F1S1R2D1B2P5H05	SH200x39	0	2192	81.6	77.52-85.67999999999999	272	0	0	0	0	0	0	0	0	K. pneumoniae
F1S1R2D1B2P5H05	SH202x03	0	92	83.7	79.515-87.885	279	0	0	0	1	0	0	0	0	K. pneumoniae
F1S1R2D1B2P5H05	SH203x02	0	874	84.0	79.8-88.2	280	0	0	0	0	0	0	0	0	K. pneumoniae
F1S1R2D1B2P5H05	SH203x55	0	354	84.0	79.8-88.2	280	0	0	0	0	0	0	0	0	K. pneumoniae
F1S1R2D1B2P5H05	SH213x53	0	870	95.1	90.34499999999998-99.855	317	0	0	0	0	0	0	0	0	K. pneumoniae
F1S1R2D1B2P5H05	SH220422x1x21	0	764	31.5	29.924999999999997-33.075	105	0	0	0	0	0	0	0	0	K. pneumoniae
F1S1R2D1B2P5H05	SH220921x2x88	0	2179	30.0	28.5-31.5	100	0	0	0	0	0	0	0	0	K. pneumoniae
F1S1R2D1B2P5H05	SH226x44	0	142	106.2	100.89-111.51	354	0	0	0	0	0	0	0	0	K. pneumoniae
F1S1R2D1B2P5H05	SH228skumx28	0	162	108.6	103.16999999999999-114.03	362	0	0	0	0	0	0	0	0	K. pneumoniae
F1S1R2D1B2P5H05	SH228x28	0	163	108.6	103.16999999999999-114.03	362	0	0	0	0	0	0	0	0	K. pneumoniae
F1S1R2D1B2P5H05	SH230321x1x49	0	370	91.8	87.21-96.39	306	0	0	0	0	0	0	0	0	K. pneumoniae
F1S1R2D1B2P5H05	SH230321x2x30	0	378	89.7	85.215-94.185	299	0	0	0	0	0	0	0	0	K. pneumoniae
F1S1R2D1B2P5H05	SH230321x2x31	0	378	89.7	85.215-94.185	299	0	0	0	0	0	0	0	0	K. pneumoniae
F1S1R2D1B2P5H05	SH230321x2x42	0	112	88.5	84.075-92.925	295	0	0	0	0	0	0	0	0	K. pneumoniae
F1S1R2D1B2P5H05	SH230321x2x53	0	112	88.5	84.075-92.925	295	0	0	0	0	0	0	0	0	K. pneumoniae
F1S1R2D1B2P5H05	SH230x36	0	883	109.8	104.30999999999999-115.29	366	0	0	0	0	0	0	0	0	K. pneumoniae
F1S1R2D1B2P5H05	SH232x43	0	883	111.3	105.735-116.865	371	0	0	0	0	0	0	0	0	K. pneumoniae
F1S1R2D1B2P5H05	SH236x06	0	135	116.4	110.57999999999998-122.22	388	0	0	0	0	0	0	0	0	K. pneumoniae
F1S1R2D1B2P5H05	SH236x07	1	117	116.4	110.57999999999998-122.22	388	0	0	0	0	0	0	0	0	K. pneumoniae
F1S1R2D1B2P5H05	SH250322x1x36	0	1627	28.2	26.79-29.61	94	0	0	0	0	0	0	0	0	K. pneumoniae
F1S1R2D1B2P5H05	SH260321x1x95	0	1611	84.3	80.085-88.515	281	0	0	0	0	0	0	0	0	K. pneumoniae
F1S1R2D1B2P5H05	SH260321x2x44	0	276	82.2	78.09-86.31	274	0	0	0	0	0	0	0	0	K. pneumoniae
F1S1R2D1B2P5H05	SH280122x1x22	0	190	5.4	5.129999999999999-5.67	18	0	0	0	0	0	0	0	0	K. pneumoniae
F1S1R2D1B2P5H05	SH300920x1x56	0	772	159.9	151.905-167.895	533	0	0	0	0	0	0	0	0	K. pneumoniae
F1S1R2D1B2P5H05	SH300920x1x59	1	76	159.6	151.61999999999998-167.58	532	0	0	0	1	0	0	0	0	K. pneumoniae
F1S1R2D1B2P5H05	SH300920x1x62	1	96	159.3	151.33499999999998-167.265	531	0	0	0	1	0	0	0	0	K. pneumoniae
F1S1R2D1B3P2A04	F1S1R2D1B3P2G02	0	55	0.3	0.285-0.315	1	0	0	0	1	0	0	0	0	K. pneumoniae
F1S1R2D1B3P2A04	F1S1R2D1B3P4B01	0	12	1.8	1.7099999999999997-1.89	6	0	1	1	1	0	0	0	0	K. pneumoniae
F1S1R2D1B3P2A04	F1S1R2D1B3P4B04	0	13	0.6	0.57-0.63	2	0	1	1	1	0	0	0	0	K. pneumoniae
F1S1R2D1B3P2A04	F1S1R2D1B3P5H10	0	12	4.5	4.2749999999999995-4.7250000000000005	15	0	1	1	1	0	0	0	0	K. pneumoniae
F1S1R2D1B3P2A04	F1S1R2D1B4P1A12	0	18	6.3	5.984999999999999-6.615	21	0	1	1	1	0	0	0	0	K. pneumoniae
F1S1R2D1B3P2A04	F1S1R2D1B4P3B06	0	23	7.5	7.125-7.875	25	0	0	1	1	0	0	0	0	K. pneumoniae
F1S1R2D1B3P2A04	F1S1R2D1B4P3C01	0	191	7.5	7.125-7.875	25	0	0	0	0	0	0	0	0	K. pneumoniae
F1S1R2D1B3P2A04	F1S1R2D1B4P3C05	0	93	6.9	6.554999999999999-7.245	23	0	0	0	1	0	0	0	0	K. pneumoniae
F1S1R2D1B3P2A04	F1S1R2D1B4P3E04	0	15	6.9	6.554999999999999-7.245	23	0	1	1	1	0	0	0	0	K. pneumoniae
F1S1R2D1B3P2A04	F1S1R2D1B4P4E03	0	1204	7.8	7.409999999999999-8.19	26	0	0	0	0	0	0	0	0	K. pneumoniae
F1S1R2D1B3P2A04	F1S1R2D1B4P5E06	0	1621	9.3	8.834999999999999-9.764999999999999	31	0	0	0	0	0	0	0	0	K. pneumoniae
F1S1R2D1B3P2A04	F1S1R2D1B4P5F11	0	14	9.9	9.405-10.395000000000001	33	0	1	1	1	0	0	0	0	K. pneumoniae
F1S1R2D1B3P2A04	F1S1R2D2B1P1E10	0	15	10.5	9.975-11.025	35	0	1	1	1	0	0	0	0	K. pneumoniae
F1S1R2D1B3P2A04	F1S1R2D2B1P2B08	0	14	11.1	10.545-11.655	37	0	1	1	1	0	0	0	0	K. pneumoniae
F1S1R2D1B3P2A04	F1S1R2D2B1P2C01	0	141	11.1	10.545-11.655	37	0	0	0	0	0	0	0	0	K. pneumoniae
F1S1R2D1B3P2A04	F1S1R2D2B1P2C07	0	15	10.5	9.975-11.025	35	0	1	1	1	0	0	0	0	K. pneumoniae
F1S1R2D1B3P2A04	F1S1R2D2B1P5C10	0	1630	14.4	13.679999999999998-15.12	48	0	0	0	0	0	0	0	0	K. pneumoniae
F1S1R2D1B3P2A04	F1S1R2D2B1P5E12	0	20	13.8	13.109999999999998-14.49	46	0	0	1	1	0	0	0	0	K. pneumoniae
F1S1R2D1B3P2A04	F1S1R2D2B2P1B12	0	1633	15.0	14.25-15.75	50	0	0	0	0	0	0	0	0	K. pneumoniae
F1S1R2D1B3P2A04	F1S1R2D2B2P1G01	0	1616	14.1	13.395-14.805	47	0	0	0	0	0	0	0	0	K. pneumoniae
F1S1R2D1B3P2A04	F1S1R2D2B2P1G11	0	2252	15.0	14.25-15.75	50	0	0	0	0	0	0	0	0	K. pneumoniae
F1S1R2D1B3P2A04	F1S1R2D2B2P1H11	0	2253	15.0	14.25-15.75	50	0	0	0	0	0	0	0	0	K. pneumoniae
F1S1R2D1B3P2A04	F1S1R2D2B2P2F10	0	1632	16.8	15.959999999999999-17.64	56	0	0	0	0	0	0	0	0	K. pneumoniae
F1S1R2D1B3P2A04	F1S1R2D2B2P2G09	1	14	16.2	15.389999999999999-17.01	54	0	1	1	1	1	1	1	1	K. pneumoniae
F1S1R2D1B3P2A04	F1S1R2D2B2P2G11	1	10	16.8	15.959999999999999-17.64	56	0	1	1	1	1	1	1	1	K. pneumoniae
F1S1R2D1B3P2A04	F1S1R2D2B2P3A06	1	12	17.7	16.814999999999998-18.585	59	0	1	1	1	1	1	1	1	K. pneumoniae
F1S1R2D1B3P2A04	F1S1R2D2B2P4B02	0	1630	17.7	16.814999999999998-18.585	59	0	0	0	0	0	0	0	0	K. pneumoniae
F1S1R2D1B3P2A04	F1S1R2D2B2P4C02	0	1630	17.7	16.814999999999998-18.585	59	0	0	0	0	0	0	0	0	K. pneumoniae
F1S1R2D1B3P2A04	F1S1R2D2B2P4C10	0	169	18.6	17.669999999999998-19.529999999999998	62	0	0	0	0	0	0	0	0	K. pneumoniae
F1S1R2D1B3P2A04	F1S1R2D2B2P4H10	1	13	18.6	17.669999999999998-19.529999999999998	62	0	1	1	1	1	1	1	1	K. pneumoniae
F1S1R2D1B3P2A04	F1S1R2D2B3P1H11	0	97	21.6	20.519999999999996-22.68	72	0	0	0	1	0	0	0	0	K. pneumoniae
F1S1R2D1B3P2A04	F1S1R2D2B3P2C05	0	1369	22.2	21.09-23.31	74	0	0	0	0	0	0	0	0	K. pneumoniae
F1S1R2D1B3P2A04	F1S1R2D2B3P3A05	0	1639	22.8	21.66-23.94	76	0	0	0	0	0	0	0	0	K. pneumoniae
F1S1R2D1B3P2A04	F1S1R2D2B3P3A08	0	96	22.8	21.66-23.94	76	0	0	0	1	0	0	0	0	K. pneumoniae
F1S1R2D1B3P2A04	F1S1R2D2B3P3C06	0	1635	22.8	21.66-23.94	76	0	0	0	0	0	0	0	0	K. pneumoniae
F1S1R2D1B3P2A04	F1S1R2D2B3P3D09	0	1634	22.8	21.66-23.94	76	0	0	0	0	0	0	0	0	K. pneumoniae
F1S1R2D1B3P2A04	F1S1R2D2B3P3F09	0	1635	22.8	21.66-23.94	76	0	0	0	0	0	0	0	0	K. pneumoniae
F1S1R2D1B3P2A04	F1S1R2D2B3P3H11	1	17	23.4	22.229999999999997-24.57	78	0	1	1	1	1	1	1	1	K. pneumoniae
F1S1R2D1B3P2A04	F1S1R2D2B3P4A05	0	2253	24.0	22.799999999999997-25.200000000000003	80	0	0	0	0	0	0	0	0	K. pneumoniae
F1S1R2D1B3P2A04	F1S1R2D2B3P4D02	0	2253	23.7	22.514999999999997-24.885	79	0	0	0	0	0	0	0	0	K. pneumoniae
F1S1R2D1B3P2A04	F1S1R2D2B3P5G07	0	161	24.9	23.654999999999998-26.145	83	0	0	0	0	0	0	0	0	K. pneumoniae
F1S1R2D1B3P2A04	F1S1R2D2B4P1D12	1	13	26.1	24.794999999999998-27.404999999999998	87	0	1	1	1	1	1	1	1	K. pneumoniae
F1S1R2D1B3P2A04	F1S1R2D2B4P3H10	0	1337	28.8	27.359999999999996-30.24	96	0	0	0	0	0	0	0	0	K. pneumoniae
F1S1R2D1B3P2A04	F1S1R2D2B4P4D01	0	137	29.4	27.929999999999996-30.87	98	0	0	0	0	0	0	0	0	K. pneumoniae
F1S1R2D1B3P2A04	F1S1R2D2B4P4G01	0	137	29.1	27.644999999999996-30.555	97	0	0	0	0	0	0	0	0	K. pneumoniae
F1S1R2D1B3P2A04	F1S1R2D2B4P4H02	0	137	29.4	27.929999999999996-30.87	98	0	0	0	0	0	0	0	0	K. pneumoniae
F1S1R2D1B3P2A04	F1S1R2D2B4P5D02	0	1155	30.6	29.069999999999997-32.13	102	0	0	0	0	0	0	0	0	K. pneumoniae
F1S1R2D1B3P2A04	F1S1R2D2B4P5F02	0	1155	30.3	28.784999999999997-31.814999999999998	101	0	0	0	0	0	0	0	0	K. pneumoniae
F1S1R2D1B3P2A04	F1S1R2D3B1P1E10	0	258	32.1	30.495-33.705000000000005	107	0	0	0	0	0	0	0	0	K. pneumoniae
F1S1R2D1B3P2A04	F1S1R2D3B1P2B10	0	96	33.6	31.919999999999998-35.28	112	0	0	0	1	0	0	0	0	K. pneumoniae
F1S1R2D1B3P2A04	F1S1R2D3B1P2G12	0	144	34.2	32.489999999999995-35.91	114	0	0	0	0	0	0	0	0	K. pneumoniae
F1S1R2D1B3P2A04	F1S1R2D3B2P2H08	1	21	39.3	37.334999999999994-41.265	131	0	0	1	1	0	1	1	1	K. pneumoniae
F1S1R2D1B3P2A04	F1S1R2D3B2P5H02	1	20	41.7	39.614999999999995-43.785	139	0	0	1	1	0	1	1	1	K. pneumoniae
F1S1R2D1B3P2A04	F1S1R2D3B3P2G02	1	20	43.8	41.60999999999999-45.99	146	0	0	1	1	0	1	1	1	K. pneumoniae
F1S1R2D1B3P2A04	F1S1R2D3B3P5H01	0	2276	46.8	44.459999999999994-49.14	156	0	0	0	0	0	0	0	0	K. pneumoniae
F1S1R2D1B3P2A04	F1S1R2D3B3P5H07	1	47	47.1	44.745-49.455000000000005	157	0	0	0	1	0	1	1	1	K. pneumoniae
F1S1R2D1B3P2A04	F1S1R2D3B4P1B07	1	21	48.6	46.17-51.03	162	0	0	1	1	0	1	1	1	K. pneumoniae
F1S1R2D1B3P2A04	F1S1R2D3B4P1D01	1	47	47.1	44.745-49.455000000000005	157	0	0	0	1	0	1	1	1	K. pneumoniae
F1S1R2D1B3P2A04	F1S1R2D3B4P1F05	1	20	48.0	45.599999999999994-50.400000000000006	160	0	0	1	1	0	1	1	1	K. pneumoniae
F1S1R2D1B3P2A04	F1S1R2D3B4P1F07	1	13	48.0	45.599999999999994-50.400000000000006	160	0	1	1	1	0	1	1	1	K. pneumoniae
F1S1R2D1B3P2A04	F1S1R2D3B4P4E10	0	156	52.5	49.875-55.125	175	0	0	0	0	0	0	0	0	K. pneumoniae
F1S1R2D1B3P2A04	F1S1R2D3B4P5E01	1	20	52.5	49.875-55.125	175	0	0	1	1	0	1	1	1	K. pneumoniae
F1S1R2D1B3P2A04	F1S1R2D4B1P1B07	0	2181	54.0	51.3-56.7	180	0	0	0	0	0	0	0	0	K. pneumoniae
F1S1R2D1B3P2A04	F1S1R2D4B1P1D03	0	1088	54.3	51.584999999999994-57.015	181	0	0	0	0	0	0	0	0	K. pneumoniae
F1S1R2D1B3P2A04	F1S1R2D4B3P3B02	0	2229	63.9	60.705-67.095	213	0	0	0	0	0	0	0	0	K. pneumoniae
F1S1R2D1B3P2A04	F1S1R3D1B4P1A04	0	1648	85.8	81.50999999999999-90.09	286	0	0	0	0	0	0	0	0	K. pneumoniae
F1S1R2D1B3P2A04	F1S1R3D1B4P1A06	0	113	88.2	83.78999999999999-92.61000000000001	294	0	0	0	0	0	0	0	0	K. pneumoniae
F1S1R2D1B3P2A04	F1S1R3D1B4P1C04	0	111	86.39999999999999	82.07999999999998-90.72	288	0	0	0	0	0	0	0	0	K. pneumoniae
F1S1R2D1B3P2A04	F1S1R3D1B4P1D07	1	91	86.7	82.365-91.03500000000001	289	0	0	0	1	0	0	0	1	K. pneumoniae
F1S1R2D1B3P2A04	F1S1R3D1B4P1E11	0	2234	89.1	84.645-93.55499999999999	297	0	0	0	0	0	0	0	0	K. pneumoniae
F1S1R2D1B3P2A04	F1S1R3D1B4P1F02	0	306	86.1	81.79499999999999-90.405	287	0	0	0	0	0	0	0	0	K. pneumoniae
F1S1R2D1B3P2A04	F1S1R3D1B4P3A09	0	1640	95.4	90.62999999999998-100.17	318	0	0	0	0	0	0	0	0	K. pneumoniae
F1S1R2D1B3P2A04	F1S1R3D1B4P3F12	0	1644	96.6	91.77-101.42999999999999	322	0	0	0	0	0	0	0	0	K. pneumoniae
F1S1R2D1B3P2A04	F1S1R3D1B4P4A02	1	16	98.4	93.47999999999999-103.32	328	0	1	1	1	0	0	0	1	K. pneumoniae
F1S1R2D1B3P2A04	F1S1R3D1B4P4G11	0	153	100.8	95.75999999999999-105.84	336	0	0	0	0	0	0	0	0	K. pneumoniae
F1S1R2D1B3P2A04	F1S1R3D1B4P4H08	0	1648	98.4	93.47999999999999-103.32	328	0	0	0	0	0	0	0	0	K. pneumoniae
F1S1R2D1B3P2A04	F1S1R3D2B2P3B03	1	15	116.4	110.57999999999998-122.22	388	0	1	1	1	0	0	0	0	K. pneumoniae
F1S1R2D1B3P2A04	F1S1R3D2B2P3C04	1	15	116.1	110.29499999999999-121.905	387	0	1	1	1	0	0	0	0	K. pneumoniae
F1S1R2D1B3P2A04	SH001x14	0	395	68.1	64.695-71.505	227	0	0	0	0	0	0	0	0	K. pneumoniae
F1S1R2D1B3P2A04	SH030621x1x64	0	350	93.9	89.20499999999998-98.595	313	0	0	0	0	0	0	0	0	K. pneumoniae
F1S1R2D1B3P2A04	SH030621x1x67	0	355	93.6	88.91999999999999-98.28	312	0	0	0	0	0	0	0	0	K. pneumoniae
F1S1R2D1B3P2A04	SH040221x2x45	0	1369	210.3	199.78499999999997-220.815	701	0	0	0	0	0	0	0	0	K. pneumoniae
F1S1R2D1B3P2A04	SH040321x1x44	0	145	114.9	109.15499999999999-120.645	383	0	0	0	0	0	0	0	0	K. pneumoniae
F1S1R2D1B3P2A04	SH040321x1x85	0	693	103.8	98.61-108.99	346	0	0	0	0	0	0	0	0	K. pneumoniae
F1S1R2D1B3P2A04	SH081020x1x51	0	1358	140.7	133.665-147.73499999999999	469	0	0	0	0	0	0	0	0	K. pneumoniae
F1S1R2D1B3P2A04	SH121021x1x57	0	107	23.1	21.944999999999997-24.255	77	0	0	0	0	0	0	0	0	K. pneumoniae
F1S1R2D1B3P2A04	SH140421x1x17	0	822	81.0	76.95-85.05	270	0	0	0	0	0	0	0	0	K. pneumoniae
F1S1R2D1B3P2A04	SH173x51	0	398	53.1	50.445-55.755	177	0	0	0	0	0	0	0	0	K. pneumoniae
F1S1R2D1B3P2A04	SH178x49	0	160	57.0	54.15-59.85	190	0	0	0	0	0	0	0	0	K. pneumoniae
F1S1R2D1B3P2A04	SH181120x2x37	0	211	123.0	116.85-129.15	410	0	0	0	0	0	0	0	0	K. pneumoniae
F1S1R2D1B3P2A04	SH181120x2x9	0	147	127.5	121.125-133.875	425	0	0	0	0	0	0	0	0	K. pneumoniae
F1S1R2D1B3P2A04	SH185x24	0	1504	63.6	60.419999999999995-66.78	212	0	0	0	0	0	0	0	0	K. pneumoniae
F1S1R2D1B3P2A04	SH185x27	0	1503	62.4	59.279999999999994-65.52	208	0	0	0	0	0	0	0	0	K. pneumoniae
F1S1R2D1B3P2A04	SH187x27	0	1503	66.0	62.699999999999996-69.3	220	0	0	0	0	0	0	0	0	K. pneumoniae
F1S1R2D1B3P2A04	SH188x75	0	404	68.39999999999999	64.97999999999999-71.82	228	0	0	0	0	0	0	0	0	K. pneumoniae
F1S1R2D1B3P2A04	SH192x26	0	399	73.5	69.825-77.175	245	0	0	0	0	0	0	0	0	K. pneumoniae
F1S1R2D1B3P2A04	SH194X16	0	407	73.5	69.825-77.175	245	0	0	0	0	0	0	0	0	K. pneumoniae
F1S1R2D1B3P2A04	SH200921x1x28	0	1149	45.9	43.605-48.195	153	0	0	0	0	0	0	0	0	K. pneumoniae
F1S1R2D1B3P2A04	SH200921x1x85	1	11	42.9	40.754999999999995-45.045	143	0	1	1	1	0	1	1	1	K. pneumoniae
F1S1R2D1B3P2A04	SH200x36	0	86	80.7	76.66499999999999-84.73500000000001	269	0	0	0	1	0	0	0	0	K. pneumoniae
F1S1R2D1B3P2A04	SH200x39	0	2237	79.8	75.80999999999999-83.79	266	0	0	0	0	0	0	0	0	K. pneumoniae
F1S1R2D1B3P2A04	SH202x03	1	27	81.89999999999999	77.80499999999999-85.99499999999999	273	0	0	1	1	0	0	0	1	K. pneumoniae
F1S1R2D1B3P2A04	SH203x02	0	917	82.2	78.09-86.31	274	0	0	0	0	0	0	0	0	K. pneumoniae
F1S1R2D1B3P2A04	SH203x55	0	398	82.2	78.09-86.31	274	0	0	0	0	0	0	0	0	K. pneumoniae
F1S1R2D1B3P2A04	SH213x53	0	913	93.3	88.63499999999999-97.965	311	0	0	0	0	0	0	0	0	K. pneumoniae
F1S1R2D1B3P2A04	SH220422x1x21	0	808	29.7	28.214999999999996-31.185000000000002	99	0	0	0	0	0	0	0	0	K. pneumoniae
F1S1R2D1B3P2A04	SH220921x2x88	0	2224	31.8	30.209999999999997-33.39	106	0	0	0	0	0	0	0	0	K. pneumoniae
F1S1R2D1B3P2A04	SH226x44	0	144	104.4	99.17999999999999-109.61999999999999	348	0	0	0	0	0	0	0	0	K. pneumoniae
F1S1R2D1B3P2A04	SH228skumx28	0	163	106.8	101.46-112.14	356	0	0	0	0	0	0	0	0	K. pneumoniae
F1S1R2D1B3P2A04	SH228x28	0	187	106.8	101.46-112.14	356	0	0	0	0	0	0	0	0	K. pneumoniae
F1S1R2D1B3P2A04	SH230321x1x49	0	358	93.6	88.91999999999999-98.28	312	0	0	0	0	0	0	0	0	K. pneumoniae
F1S1R2D1B3P2A04	SH230321x2x30	0	366	91.5	86.925-96.075	305	0	0	0	0	0	0	0	0	K. pneumoniae
F1S1R2D1B3P2A04	SH230321x2x31	0	366	91.5	86.925-96.075	305	0	0	0	0	0	0	0	0	K. pneumoniae
F1S1R2D1B3P2A04	SH230321x2x42	0	117	90.3	85.785-94.815	301	0	0	0	0	0	0	0	0	K. pneumoniae
F1S1R2D1B3P2A04	SH230321x2x53	0	117	90.3	85.785-94.815	301	0	0	0	0	0	0	0	0	K. pneumoniae
F1S1R2D1B3P2A04	SH230x36	0	926	108.0	102.6-113.4	360	0	0	0	0	0	0	0	0	K. pneumoniae
F1S1R2D1B3P2A04	SH232x43	0	926	109.5	104.02499999999999-114.97500000000001	365	0	0	0	0	0	0	0	0	K. pneumoniae
F1S1R2D1B3P2A04	SH236x06	0	130	114.6	108.86999999999999-120.33	382	0	0	0	0	0	0	0	0	K. pneumoniae
F1S1R2D1B3P2A04	SH236x07	1	112	114.6	108.86999999999999-120.33	382	0	0	0	0	0	0	0	0	K. pneumoniae
F1S1R2D1B3P2A04	SH250322x1x36	0	1633	26.4	25.08-27.72	88	0	0	0	0	0	0	0	0	K. pneumoniae
F1S1R2D1B3P2A04	SH260321x1x95	0	1655	86.1	81.79499999999999-90.405	287	0	0	0	0	0	0	0	0	K. pneumoniae
F1S1R2D1B3P2A04	SH260321x2x44	0	280	84.0	79.8-88.2	280	0	0	0	0	0	0	0	0	K. pneumoniae
F1S1R2D1B3P2A04	SH280122x1x22	0	233	3.6	3.4199999999999995-3.78	12	0	0	0	0	0	0	0	0	K. pneumoniae
F1S1R2D1B3P2A04	SH300920x1x56	0	814	161.7	153.61499999999998-169.785	539	0	0	0	0	0	0	0	0	K. pneumoniae
F1S1R2D1B3P2A04	SH300920x1x59	1	12	161.4	153.32999999999998-169.47000000000003	538	0	1	1	1	0	0	0	0	K. pneumoniae
F1S1R2D1B3P2A04	SH300920x1x62	1	99	161.1	153.045-169.155	537	0	0	0	1	0	0	0	0	K. pneumoniae
F1S1R2D1B3P2F02	F1S1R2D1B3P2G02	0	50	0.3	0.285-0.315	1	0	0	0	1	0	0	0	0	K. pneumoniae
F1S1R2D1B3P2F02	F1S1R2D1B3P4B01	0	13	1.8	1.7099999999999997-1.89	6	0	1	1	1	0	0	0	0	K. pneumoniae
F1S1R2D1B3P2F02	F1S1R2D1B3P4B04	0	14	0.6	0.57-0.63	2	0	1	1	1	0	0	0	0	K. pneumoniae
F1S1R2D1B3P2F02	F1S1R2D1B3P5H10	0	13	4.5	4.2749999999999995-4.7250000000000005	15	0	1	1	1	0	0	0	0	K. pneumoniae
F1S1R2D1B3P2F02	F1S1R2D1B4P1A12	0	22	6.3	5.984999999999999-6.615	21	0	0	1	1	0	0	0	0	K. pneumoniae
F1S1R2D1B3P2F02	F1S1R2D1B4P3B06	0	24	7.5	7.125-7.875	25	0	0	1	1	0	0	0	0	K. pneumoniae
F1S1R2D1B3P2F02	F1S1R2D1B4P3C01	0	189	7.5	7.125-7.875	25	0	0	0	0	0	0	0	0	K. pneumoniae
F1S1R2D1B3P2F02	F1S1R2D1B4P3C05	0	91	6.9	6.554999999999999-7.245	23	0	0	0	1	0	0	0	0	K. pneumoniae
F1S1R2D1B3P2F02	F1S1R2D1B4P3E04	0	16	6.9	6.554999999999999-7.245	23	0	1	1	1	0	0	0	0	K. pneumoniae
F1S1R2D1B3P2F02	F1S1R2D1B4P4E03	0	1202	7.8	7.409999999999999-8.19	26	0	0	0	0	0	0	0	0	K. pneumoniae
F1S1R2D1B3P2F02	F1S1R2D1B4P5E06	0	1622	9.3	8.834999999999999-9.764999999999999	31	0	0	0	0	0	0	0	0	K. pneumoniae
F1S1R2D1B3P2F02	F1S1R2D1B4P5F11	0	15	9.9	9.405-10.395000000000001	33	0	1	1	1	0	0	0	0	K. pneumoniae
F1S1R2D1B3P2F02	F1S1R2D2B1P1E10	0	16	10.5	9.975-11.025	35	0	1	1	1	0	0	0	0	K. pneumoniae
F1S1R2D1B3P2F02	F1S1R2D2B1P2B08	0	15	11.1	10.545-11.655	37	0	1	1	1	0	0	0	0	K. pneumoniae
F1S1R2D1B3P2F02	F1S1R2D2B1P2C01	0	142	11.1	10.545-11.655	37	0	0	0	0	0	0	0	0	K. pneumoniae
F1S1R2D1B3P2F02	F1S1R2D2B1P2C07	0	16	10.5	9.975-11.025	35	0	1	1	1	0	0	0	0	K. pneumoniae
F1S1R2D1B3P2F02	F1S1R2D2B1P5C10	0	1634	14.4	13.679999999999998-15.12	48	0	0	0	0	0	0	0	0	K. pneumoniae
F1S1R2D1B3P2F02	F1S1R2D2B1P5E12	0	21	13.8	13.109999999999998-14.49	46	0	0	1	1	0	0	0	0	K. pneumoniae
F1S1R2D1B3P2F02	F1S1R2D2B2P1B12	0	1634	15.0	14.25-15.75	50	0	0	0	0	0	0	0	0	K. pneumoniae
F1S1R2D1B3P2F02	F1S1R2D2B2P1G01	0	1617	14.1	13.395-14.805	47	0	0	0	0	0	0	0	0	K. pneumoniae
F1S1R2D1B3P2F02	F1S1R2D2B2P1G11	0	2250	15.0	14.25-15.75	50	0	0	0	0	0	0	0	0	K. pneumoniae
F1S1R2D1B3P2F02	F1S1R2D2B2P1H11	0	2251	15.0	14.25-15.75	50	0	0	0	0	0	0	0	0	K. pneumoniae
F1S1R2D1B3P2F02	F1S1R2D2B2P2F10	0	1633	16.8	15.959999999999999-17.64	56	0	0	0	0	0	0	0	0	K. pneumoniae
F1S1R2D1B3P2F02	F1S1R2D2B2P2G09	1	15	16.2	15.389999999999999-17.01	54	0	1	1	1	1	1	1	1	K. pneumoniae
F1S1R2D1B3P2F02	F1S1R2D2B2P2G11	1	11	16.8	15.959999999999999-17.64	56	0	1	1	1	1	1	1	1	K. pneumoniae
F1S1R2D1B3P2F02	F1S1R2D2B2P3A06	1	13	17.7	16.814999999999998-18.585	59	0	1	1	1	1	1	1	1	K. pneumoniae
F1S1R2D1B3P2F02	F1S1R2D2B2P4B02	0	1631	17.7	16.814999999999998-18.585	59	0	0	0	0	0	0	0	0	K. pneumoniae
F1S1R2D1B3P2F02	F1S1R2D2B2P4C02	0	1631	17.7	16.814999999999998-18.585	59	0	0	0	0	0	0	0	0	K. pneumoniae
F1S1R2D1B3P2F02	F1S1R2D2B2P4C10	0	167	18.6	17.669999999999998-19.529999999999998	62	0	0	0	0	0	0	0	0	K. pneumoniae
F1S1R2D1B3P2F02	F1S1R2D2B2P4H10	1	14	18.6	17.669999999999998-19.529999999999998	62	0	1	1	1	1	1	1	1	K. pneumoniae
F1S1R2D1B3P2F02	F1S1R2D2B3P1H11	0	98	21.6	20.519999999999996-22.68	72	0	0	0	1	0	0	0	0	K. pneumoniae
F1S1R2D1B3P2F02	F1S1R2D2B3P2C05	0	1367	22.2	21.09-23.31	74	0	0	0	0	0	0	0	0	K. pneumoniae
F1S1R2D1B3P2F02	F1S1R2D2B3P3A05	0	1637	22.8	21.66-23.94	76	0	0	0	0	0	0	0	0	K. pneumoniae
F1S1R2D1B3P2F02	F1S1R2D2B3P3A08	0	97	22.8	21.66-23.94	76	0	0	0	1	0	0	0	0	K. pneumoniae
F1S1R2D1B3P2F02	F1S1R2D2B3P3C06	0	1633	22.8	21.66-23.94	76	0	0	0	0	0	0	0	0	K. pneumoniae
F1S1R2D1B3P2F02	F1S1R2D2B3P3D09	0	1632	22.8	21.66-23.94	76	0	0	0	0	0	0	0	0	K. pneumoniae
F1S1R2D1B3P2F02	F1S1R2D2B3P3F09	0	1633	22.8	21.66-23.94	76	0	0	0	0	0	0	0	0	K. pneumoniae
F1S1R2D1B3P2F02	F1S1R2D2B3P3H11	1	18	23.4	22.229999999999997-24.57	78	0	1	1	1	1	1	1	1	K. pneumoniae
F1S1R2D1B3P2F02	F1S1R2D2B3P4A05	0	2251	24.0	22.799999999999997-25.200000000000003	80	0	0	0	0	0	0	0	0	K. pneumoniae
F1S1R2D1B3P2F02	F1S1R2D2B3P4D02	0	2251	23.7	22.514999999999997-24.885	79	0	0	0	0	0	0	0	0	K. pneumoniae
F1S1R2D1B3P2F02	F1S1R2D2B3P5G07	0	159	24.9	23.654999999999998-26.145	83	0	0	0	0	0	0	0	0	K. pneumoniae
F1S1R2D1B3P2F02	F1S1R2D2B4P1D12	1	14	26.1	24.794999999999998-27.404999999999998	87	0	1	1	1	1	1	1	1	K. pneumoniae
F1S1R2D1B3P2F02	F1S1R2D2B4P3H10	0	1335	28.8	27.359999999999996-30.24	96	0	0	0	0	0	0	0	0	K. pneumoniae
F1S1R2D1B3P2F02	F1S1R2D2B4P4D01	0	135	29.4	27.929999999999996-30.87	98	0	0	0	0	0	0	0	0	K. pneumoniae
F1S1R2D1B3P2F02	F1S1R2D2B4P4G01	0	135	29.1	27.644999999999996-30.555	97	0	0	0	0	0	0	0	0	K. pneumoniae
F1S1R2D1B3P2F02	F1S1R2D2B4P4H02	0	135	29.4	27.929999999999996-30.87	98	0	0	0	0	0	0	0	0	K. pneumoniae
F1S1R2D1B3P2F02	F1S1R2D2B4P5D02	0	1153	30.6	29.069999999999997-32.13	102	0	0	0	0	0	0	0	0	K. pneumoniae
F1S1R2D1B3P2F02	F1S1R2D2B4P5F02	0	1153	30.3	28.784999999999997-31.814999999999998	101	0	0	0	0	0	0	0	0	K. pneumoniae
F1S1R2D1B3P2F02	F1S1R2D3B1P1E10	0	256	32.1	30.495-33.705000000000005	107	0	0	0	0	0	0	0	0	K. pneumoniae
F1S1R2D1B3P2F02	F1S1R2D3B1P2B10	0	97	33.6	31.919999999999998-35.28	112	0	0	0	1	0	0	0	0	K. pneumoniae
F1S1R2D1B3P2F02	F1S1R2D3B1P2G12	0	145	34.2	32.489999999999995-35.91	114	0	0	0	0	0	0	0	0	K. pneumoniae
F1S1R2D1B3P2F02	F1S1R2D3B2P2H08	1	22	39.3	37.334999999999994-41.265	131	0	0	1	1	0	1	1	1	K. pneumoniae
F1S1R2D1B3P2F02	F1S1R2D3B2P5H02	1	21	41.7	39.614999999999995-43.785	139	0	0	1	1	0	1	1	1	K. pneumoniae
F1S1R2D1B3P2F02	F1S1R2D3B3P2G02	1	21	43.8	41.60999999999999-45.99	146	0	0	1	1	0	1	1	1	K. pneumoniae
F1S1R2D1B3P2F02	F1S1R2D3B3P5H01	0	2280	46.8	44.459999999999994-49.14	156	0	0	0	0	0	0	0	0	K. pneumoniae
F1S1R2D1B3P2F02	F1S1R2D3B3P5H07	1	48	47.1	44.745-49.455000000000005	157	0	0	0	1	0	1	1	1	K. pneumoniae
F1S1R2D1B3P2F02	F1S1R2D3B4P1B07	1	22	48.6	46.17-51.03	162	0	0	1	1	0	1	1	1	K. pneumoniae
F1S1R2D1B3P2F02	F1S1R2D3B4P1D01	1	48	47.1	44.745-49.455000000000005	157	0	0	0	1	0	1	1	1	K. pneumoniae
F1S1R2D1B3P2F02	F1S1R2D3B4P1F05	1	21	48.0	45.599999999999994-50.400000000000006	160	0	0	1	1	0	1	1	1	K. pneumoniae
F1S1R2D1B3P2F02	F1S1R2D3B4P1F07	1	14	48.0	45.599999999999994-50.400000000000006	160	0	1	1	1	0	1	1	1	K. pneumoniae
F1S1R2D1B3P2F02	F1S1R2D3B4P4E10	0	157	52.5	49.875-55.125	175	0	0	0	0	0	0	0	0	K. pneumoniae
F1S1R2D1B3P2F02	F1S1R2D3B4P5E01	1	21	52.5	49.875-55.125	175	0	0	1	1	0	1	1	1	K. pneumoniae
F1S1R2D1B3P2F02	F1S1R2D4B1P1B07	0	2183	54.0	51.3-56.7	180	0	0	0	0	0	0	0	0	K. pneumoniae
F1S1R2D1B3P2F02	F1S1R2D4B1P1D03	0	1086	54.3	51.584999999999994-57.015	181	0	0	0	0	0	0	0	0	K. pneumoniae
F1S1R2D1B3P2F02	F1S1R2D4B3P3B02	0	2227	63.9	60.705-67.095	213	0	0	0	0	0	0	0	0	K. pneumoniae
F1S1R2D1B3P2F02	F1S1R3D1B4P1A04	0	1646	85.8	81.50999999999999-90.09	286	0	0	0	0	0	0	0	0	K. pneumoniae
F1S1R2D1B3P2F02	F1S1R3D1B4P1A06	0	114	88.2	83.78999999999999-92.61000000000001	294	0	0	0	0	0	0	0	0	K. pneumoniae
F1S1R2D1B3P2F02	F1S1R3D1B4P1C04	0	112	86.39999999999999	82.07999999999998-90.72	288	0	0	0	0	0	0	0	0	K. pneumoniae
F1S1R2D1B3P2F02	F1S1R3D1B4P1D07	1	86	86.7	82.365-91.03500000000001	289	0	0	0	1	0	0	0	1	K. pneumoniae
F1S1R2D1B3P2F02	F1S1R3D1B4P1E11	0	2232	89.1	84.645-93.55499999999999	297	0	0	0	0	0	0	0	0	K. pneumoniae
F1S1R2D1B3P2F02	F1S1R3D1B4P1F02	0	304	86.1	81.79499999999999-90.405	287	0	0	0	0	0	0	0	0	K. pneumoniae
F1S1R2D1B3P2F02	F1S1R3D1B4P3A09	0	1638	95.4	90.62999999999998-100.17	318	0	0	0	0	0	0	0	0	K. pneumoniae
F1S1R2D1B3P2F02	F1S1R3D1B4P3F12	0	1642	96.6	91.77-101.42999999999999	322	0	0	0	0	0	0	0	0	K. pneumoniae
F1S1R2D1B3P2F02	F1S1R3D1B4P4A02	1	17	98.4	93.47999999999999-103.32	328	0	1	1	1	0	0	0	1	K. pneumoniae
F1S1R2D1B3P2F02	F1S1R3D1B4P4G11	0	151	100.8	95.75999999999999-105.84	336	0	0	0	0	0	0	0	0	K. pneumoniae
F1S1R2D1B3P2F02	F1S1R3D1B4P4H08	0	1646	98.4	93.47999999999999-103.32	328	0	0	0	0	0	0	0	0	K. pneumoniae
F1S1R2D1B3P2F02	F1S1R3D2B2P3B03	1	16	116.4	110.57999999999998-122.22	388	0	1	1	1	0	0	0	0	K. pneumoniae
F1S1R2D1B3P2F02	F1S1R3D2B2P3C04	1	16	116.1	110.29499999999999-121.905	387	0	1	1	1	0	0	0	0	K. pneumoniae
F1S1R2D1B3P2F02	SH001x14	0	393	68.1	64.695-71.505	227	0	0	0	0	0	0	0	0	K. pneumoniae
F1S1R2D1B3P2F02	SH030621x1x64	0	351	93.9	89.20499999999998-98.595	313	0	0	0	0	0	0	0	0	K. pneumoniae
F1S1R2D1B3P2F02	SH030621x1x67	0	356	93.6	88.91999999999999-98.28	312	0	0	0	0	0	0	0	0	K. pneumoniae
F1S1R2D1B3P2F02	SH040221x2x45	0	1367	210.3	199.78499999999997-220.815	701	0	0	0	0	0	0	0	0	K. pneumoniae
F1S1R2D1B3P2F02	SH040321x1x44	0	143	114.9	109.15499999999999-120.645	383	0	0	0	0	0	0	0	0	K. pneumoniae
F1S1R2D1B3P2F02	SH040321x1x85	0	691	103.8	98.61-108.99	346	0	0	0	0	0	0	0	0	K. pneumoniae
F1S1R2D1B3P2F02	SH081020x1x51	0	1356	140.7	133.665-147.73499999999999	469	0	0	0	0	0	0	0	0	K. pneumoniae
F1S1R2D1B3P2F02	SH121021x1x57	0	102	23.1	21.944999999999997-24.255	77	0	0	0	0	0	0	0	0	K. pneumoniae
F1S1R2D1B3P2F02	SH140421x1x17	0	820	81.0	76.95-85.05	270	0	0	0	0	0	0	0	0	K. pneumoniae
F1S1R2D1B3P2F02	SH173x51	0	396	53.1	50.445-55.755	177	0	0	0	0	0	0	0	0	K. pneumoniae
F1S1R2D1B3P2F02	SH178x49	0	158	57.0	54.15-59.85	190	0	0	0	0	0	0	0	0	K. pneumoniae
F1S1R2D1B3P2F02	SH181120x2x37	0	209	123.0	116.85-129.15	410	0	0	0	0	0	0	0	0	K. pneumoniae
F1S1R2D1B3P2F02	SH181120x2x9	0	145	127.5	121.125-133.875	425	0	0	0	0	0	0	0	0	K. pneumoniae
F1S1R2D1B3P2F02	SH185x24	0	1502	63.6	60.419999999999995-66.78	212	0	0	0	0	0	0	0	0	K. pneumoniae
F1S1R2D1B3P2F02	SH185x27	0	1501	62.4	59.279999999999994-65.52	208	0	0	0	0	0	0	0	0	K. pneumoniae
F1S1R2D1B3P2F02	SH187x27	0	1501	66.0	62.699999999999996-69.3	220	0	0	0	0	0	0	0	0	K. pneumoniae
F1S1R2D1B3P2F02	SH188x75	0	402	68.39999999999999	64.97999999999999-71.82	228	0	0	0	0	0	0	0	0	K. pneumoniae
F1S1R2D1B3P2F02	SH192x26	0	397	73.5	69.825-77.175	245	0	0	0	0	0	0	0	0	K. pneumoniae
F1S1R2D1B3P2F02	SH194X16	0	405	73.5	69.825-77.175	245	0	0	0	0	0	0	0	0	K. pneumoniae
F1S1R2D1B3P2F02	SH200921x1x28	0	1151	45.9	43.605-48.195	153	0	0	0	0	0	0	0	0	K. pneumoniae
F1S1R2D1B3P2F02	SH200921x1x85	1	12	42.9	40.754999999999995-45.045	143	0	1	1	1	0	1	1	1	K. pneumoniae
F1S1R2D1B3P2F02	SH200x36	0	87	80.7	76.66499999999999-84.73500000000001	269	0	0	0	1	0	0	0	0	K. pneumoniae
F1S1R2D1B3P2F02	SH200x39	0	2235	79.8	75.80999999999999-83.79	266	0	0	0	0	0	0	0	0	K. pneumoniae
F1S1R2D1B3P2F02	SH202x03	1	28	81.89999999999999	77.80499999999999-85.99499999999999	273	0	0	1	1	0	0	0	1	K. pneumoniae
F1S1R2D1B3P2F02	SH203x02	0	915	82.2	78.09-86.31	274	0	0	0	0	0	0	0	0	K. pneumoniae
F1S1R2D1B3P2F02	SH203x55	0	396	82.2	78.09-86.31	274	0	0	0	0	0	0	0	0	K. pneumoniae
F1S1R2D1B3P2F02	SH213x53	0	911	93.3	88.63499999999999-97.965	311	0	0	0	0	0	0	0	0	K. pneumoniae
F1S1R2D1B3P2F02	SH220422x1x21	0	806	29.7	28.214999999999996-31.185000000000002	99	0	0	0	0	0	0	0	0	K. pneumoniae
F1S1R2D1B3P2F02	SH220921x2x88	0	2222	31.8	30.209999999999997-33.39	106	0	0	0	0	0	0	0	0	K. pneumoniae
F1S1R2D1B3P2F02	SH226x44	0	145	104.4	99.17999999999999-109.61999999999999	348	0	0	0	0	0	0	0	0	K. pneumoniae
F1S1R2D1B3P2F02	SH228skumx28	0	164	106.8	101.46-112.14	356	0	0	0	0	0	0	0	0	K. pneumoniae
F1S1R2D1B3P2F02	SH228x28	0	188	106.8	101.46-112.14	356	0	0	0	0	0	0	0	0	K. pneumoniae
F1S1R2D1B3P2F02	SH230321x1x49	0	359	93.6	88.91999999999999-98.28	312	0	0	0	0	0	0	0	0	K. pneumoniae
F1S1R2D1B3P2F02	SH230321x2x30	0	367	91.5	86.925-96.075	305	0	0	0	0	0	0	0	0	K. pneumoniae
F1S1R2D1B3P2F02	SH230321x2x31	0	367	91.5	86.925-96.075	305	0	0	0	0	0	0	0	0	K. pneumoniae
F1S1R2D1B3P2F02	SH230321x2x42	0	118	90.3	85.785-94.815	301	0	0	0	0	0	0	0	0	K. pneumoniae
F1S1R2D1B3P2F02	SH230321x2x53	0	118	90.3	85.785-94.815	301	0	0	0	0	0	0	0	0	K. pneumoniae
F1S1R2D1B3P2F02	SH230x36	0	924	108.0	102.6-113.4	360	0	0	0	0	0	0	0	0	K. pneumoniae
F1S1R2D1B3P2F02	SH232x43	0	924	109.5	104.02499999999999-114.97500000000001	365	0	0	0	0	0	0	0	0	K. pneumoniae
F1S1R2D1B3P2F02	SH236x06	0	131	114.6	108.86999999999999-120.33	382	0	0	0	0	0	0	0	0	K. pneumoniae
F1S1R2D1B3P2F02	SH236x07	1	113	114.6	108.86999999999999-120.33	382	0	0	0	0	0	0	0	0	K. pneumoniae
F1S1R2D1B3P2F02	SH250322x1x36	0	1634	26.4	25.08-27.72	88	0	0	0	0	0	0	0	0	K. pneumoniae
F1S1R2D1B3P2F02	SH260321x1x95	0	1653	86.1	81.79499999999999-90.405	287	0	0	0	0	0	0	0	0	K. pneumoniae
F1S1R2D1B3P2F02	SH260321x2x44	0	281	84.0	79.8-88.2	280	0	0	0	0	0	0	0	0	K. pneumoniae
F1S1R2D1B3P2F02	SH280122x1x22	0	231	3.6	3.4199999999999995-3.78	12	0	0	0	0	0	0	0	0	K. pneumoniae
F1S1R2D1B3P2F02	SH300920x1x56	0	812	161.7	153.61499999999998-169.785	539	0	0	0	0	0	0	0	0	K. pneumoniae
F1S1R2D1B3P2F02	SH300920x1x59	1	13	161.4	153.32999999999998-169.47000000000003	538	0	1	1	1	0	0	0	0	K. pneumoniae
F1S1R2D1B3P2F02	SH300920x1x62	1	100	161.1	153.045-169.155	537	0	0	0	0	0	0	0	0	K. pneumoniae
F1S1R2D1B3P2G02	F1S1R2D1B3P4B01	0	49	1.5	1.4249999999999998-1.5750000000000002	5	0	0	0	1	0	0	0	0	K. pneumoniae
F1S1R2D1B3P2G02	F1S1R2D1B3P4B04	0	50	0.3	0.285-0.315	1	0	0	0	1	0	0	0	0	K. pneumoniae
F1S1R2D1B3P2G02	F1S1R2D1B3P5H10	0	49	4.2	3.9899999999999998-4.41	14	0	0	0	1	0	0	0	0	K. pneumoniae
F1S1R2D1B3P2G02	F1S1R2D1B4P1A12	0	36	6.0	5.699999999999999-6.300000000000001	20	0	0	0	1	0	0	0	0	K. pneumoniae
F1S1R2D1B3P2G02	F1S1R2D1B4P3B06	0	47	7.199999999999999	6.839999999999999-7.56	24	0	0	0	1	0	0	0	0	K. pneumoniae
F1S1R2D1B3P2G02	F1S1R2D1B4P3C01	0	152	7.199999999999999	6.839999999999999-7.56	24	0	0	0	0	0	0	0	0	K. pneumoniae
F1S1R2D1B3P2G02	F1S1R2D1B4P3C05	0	84	6.6	6.27-6.93	22	0	0	0	1	0	0	0	0	K. pneumoniae
F1S1R2D1B3P2G02	F1S1R2D1B4P3E04	0	62	6.6	6.27-6.93	22	0	0	0	1	0	0	0	0	K. pneumoniae
F1S1R2D1B3P2G02	F1S1R2D1B4P4E03	0	1165	7.5	7.125-7.875	25	0	0	0	0	0	0	0	0	K. pneumoniae
F1S1R2D1B3P2G02	F1S1R2D1B4P5E06	0	1638	9.0	8.549999999999999-9.450000000000001	30	0	0	0	0	0	0	0	0	K. pneumoniae
F1S1R2D1B3P2G02	F1S1R2D1B4P5F11	0	50	9.6	9.12-10.08	32	0	0	0	1	0	0	0	0	K. pneumoniae
F1S1R2D1B3P2G02	F1S1R2D2B1P1E10	0	39	10.2	9.69-10.709999999999999	34	0	0	0	1	0	0	0	0	K. pneumoniae
F1S1R2D1B3P2G02	F1S1R2D2B1P2B08	0	51	10.8	10.259999999999998-11.34	36	0	0	0	1	0	0	0	0	K. pneumoniae
F1S1R2D1B3P2G02	F1S1R2D2B1P2C01	0	138	10.8	10.259999999999998-11.34	36	0	0	0	0	0	0	0	0	K. pneumoniae
F1S1R2D1B3P2G02	F1S1R2D2B1P2C07	0	41	10.2	9.69-10.709999999999999	34	0	0	0	1	0	0	0	0	K. pneumoniae
F1S1R2D1B3P2G02	F1S1R2D2B1P5C10	0	1631	14.1	13.395-14.805	47	0	0	0	0	0	0	0	0	K. pneumoniae
F1S1R2D1B3P2G02	F1S1R2D2B1P5E12	0	63	13.5	12.825-14.175	45	0	0	0	1	0	0	0	0	K. pneumoniae
F1S1R2D1B3P2G02	F1S1R2D2B2P1B12	0	1632	14.7	13.964999999999998-15.435	49	0	0	0	0	0	0	0	0	K. pneumoniae
F1S1R2D1B3P2G02	F1S1R2D2B2P1G01	0	1637	13.8	13.109999999999998-14.49	46	0	0	0	0	0	0	0	0	K. pneumoniae
F1S1R2D1B3P2G02	F1S1R2D2B2P1G11	0	2213	14.7	13.964999999999998-15.435	49	0	0	0	0	0	0	0	0	K. pneumoniae
F1S1R2D1B3P2G02	F1S1R2D2B2P1H11	0	2214	14.7	13.964999999999998-15.435	49	0	0	0	0	0	0	0	0	K. pneumoniae
F1S1R2D1B3P2G02	F1S1R2D2B2P2F10	0	1649	16.5	15.674999999999999-17.325	55	0	0	0	0	0	0	0	0	K. pneumoniae
F1S1R2D1B3P2G02	F1S1R2D2B2P2G09	0	51	15.9	15.104999999999999-16.695	53	0	0	0	1	0	0	0	0	K. pneumoniae
F1S1R2D1B3P2G02	F1S1R2D2B2P2G11	0	37	16.5	15.674999999999999-17.325	55	0	0	0	1	0	0	0	0	K. pneumoniae
F1S1R2D1B3P2G02	F1S1R2D2B2P3A06	0	51	17.4	16.529999999999998-18.27	58	0	0	0	1	0	0	0	0	K. pneumoniae
F1S1R2D1B3P2G02	F1S1R2D2B2P4B02	0	1647	17.4	16.529999999999998-18.27	58	0	0	0	0	0	0	0	0	K. pneumoniae
F1S1R2D1B3P2G02	F1S1R2D2B2P4C02	0	1651	17.4	16.529999999999998-18.27	58	0	0	0	0	0	0	0	0	K. pneumoniae
F1S1R2D1B3P2G02	F1S1R2D2B2P4C10	0	132	18.3	17.385-19.215	61	0	0	0	0	0	0	0	0	K. pneumoniae
F1S1R2D1B3P2G02	F1S1R2D2B2P4H10	0	56	18.3	17.385-19.215	61	0	0	0	1	0	0	0	0	K. pneumoniae
F1S1R2D1B3P2G02	F1S1R2D2B3P1H11	0	120	21.3	20.235-22.365000000000002	71	0	0	0	0	0	0	0	0	K. pneumoniae
F1S1R2D1B3P2G02	F1S1R2D2B3P2C05	0	1329	21.9	20.804999999999996-22.995	73	0	0	0	0	0	0	0	0	K. pneumoniae
F1S1R2D1B3P2G02	F1S1R2D2B3P3A05	0	1600	22.5	21.375-23.625	75	0	0	0	0	0	0	0	0	K. pneumoniae
F1S1R2D1B3P2G02	F1S1R2D2B3P3A08	0	97	22.5	21.375-23.625	75	0	0	0	1	0	0	0	0	K. pneumoniae
F1S1R2D1B3P2G02	F1S1R2D2B3P3C06	0	1595	22.5	21.375-23.625	75	0	0	0	0	0	0	0	0	K. pneumoniae
F1S1R2D1B3P2G02	F1S1R2D2B3P3D09	0	1595	22.5	21.375-23.625	75	0	0	0	0	0	0	0	0	K. pneumoniae
F1S1R2D1B3P2G02	F1S1R2D2B3P3F09	0	1596	22.5	21.375-23.625	75	0	0	0	0	0	0	0	0	K. pneumoniae
F1S1R2D1B3P2G02	F1S1R2D2B3P3H11	0	43	23.1	21.944999999999997-24.255	77	0	0	0	1	0	0	0	0	K. pneumoniae
F1S1R2D1B3P2G02	F1S1R2D2B3P4A05	0	2214	23.7	22.514999999999997-24.885	79	0	0	0	0	0	0	0	0	K. pneumoniae
F1S1R2D1B3P2G02	F1S1R2D2B3P4D02	0	2214	23.4	22.229999999999997-24.57	78	0	0	0	0	0	0	0	0	K. pneumoniae
F1S1R2D1B3P2G02	F1S1R2D2B3P5G07	0	122	24.6	23.369999999999997-25.83	82	0	0	0	0	0	0	0	0	K. pneumoniae
F1S1R2D1B3P2G02	F1S1R2D2B4P1D12	0	56	25.8	24.509999999999998-27.090000000000003	86	0	0	0	1	0	0	0	0	K. pneumoniae
F1S1R2D1B3P2G02	F1S1R2D2B4P3H10	0	1297	28.5	27.075-29.925	95	0	0	0	0	0	0	0	0	K. pneumoniae
F1S1R2D1B3P2G02	F1S1R2D2B4P4D01	0	101	29.1	27.644999999999996-30.555	97	0	0	0	0	0	0	0	0	K. pneumoniae
F1S1R2D1B3P2G02	F1S1R2D2B4P4G01	0	101	28.8	27.359999999999996-30.24	96	0	0	0	0	0	0	0	0	K. pneumoniae
F1S1R2D1B3P2G02	F1S1R2D2B4P4H02	0	101	29.1	27.644999999999996-30.555	97	0	0	0	0	0	0	0	0	K. pneumoniae
F1S1R2D1B3P2G02	F1S1R2D2B4P5D02	0	1116	30.3	28.784999999999997-31.814999999999998	101	0	0	0	0	0	0	0	0	K. pneumoniae
F1S1R2D1B3P2G02	F1S1R2D2B4P5F02	0	1116	30.0	28.5-31.5	100	0	0	0	0	0	0	0	0	K. pneumoniae
F1S1R2D1B3P2G02	F1S1R2D3B1P1E10	0	218	31.8	30.209999999999997-33.39	106	0	0	0	0	0	0	0	0	K. pneumoniae
F1S1R2D1B3P2G02	F1S1R2D3B1P2B10	0	98	33.3	31.634999999999994-34.964999999999996	111	0	0	0	1	0	0	0	0	K. pneumoniae
F1S1R2D1B3P2G02	F1S1R2D3B1P2G12	0	141	33.9	32.205-35.595	113	0	0	0	0	0	0	0	0	K. pneumoniae
F1S1R2D1B3P2G02	F1S1R2D3B2P2H08	0	68	39.0	37.05-40.95	130	0	0	0	1	0	0	0	0	K. pneumoniae
F1S1R2D1B3P2G02	F1S1R2D3B2P5H02	0	61	41.4	39.33-43.47	138	0	0	0	1	0	0	0	0	K. pneumoniae
F1S1R2D1B3P2G02	F1S1R2D3B3P2G02	0	61	43.5	41.324999999999996-45.675000000000004	145	0	0	0	1	0	0	0	0	K. pneumoniae
F1S1R2D1B3P2G02	F1S1R2D3B3P5H01	0	2272	46.5	44.175-48.825	155	0	0	0	0	0	0	0	0	K. pneumoniae
F1S1R2D1B3P2G02	F1S1R2D3B3P5H07	0	67	46.8	44.459999999999994-49.14	156	0	0	0	1	0	0	0	0	K. pneumoniae
F1S1R2D1B3P2G02	F1S1R2D3B4P1B07	0	58	48.3	45.885-50.714999999999996	161	0	0	0	1	0	0	0	0	K. pneumoniae
F1S1R2D1B3P2G02	F1S1R2D3B4P1D01	0	68	46.8	44.459999999999994-49.14	156	0	0	0	1	0	0	0	0	K. pneumoniae
F1S1R2D1B3P2G02	F1S1R2D3B4P1F05	0	57	47.7	45.31499999999999-50.085	159	0	0	0	1	0	0	0	0	K. pneumoniae
F1S1R2D1B3P2G02	F1S1R2D3B4P1F07	0	52	47.7	45.31499999999999-50.085	159	0	0	0	1	0	0	0	0	K. pneumoniae
F1S1R2D1B3P2G02	F1S1R2D3B4P4E10	0	155	52.2	49.589999999999996-54.809999999999995	174	0	0	0	0	0	0	0	0	K. pneumoniae
F1S1R2D1B3P2G02	F1S1R2D3B4P5E01	0	57	52.2	49.589999999999996-54.809999999999995	174	0	0	0	1	0	0	0	0	K. pneumoniae
F1S1R2D1B3P2G02	F1S1R2D4B1P1B07	0	2182	53.7	51.01499999999999-56.385	179	0	0	0	0	0	0	0	0	K. pneumoniae
F1S1R2D1B3P2G02	F1S1R2D4B1P1D03	0	1049	54.0	51.3-56.7	180	0	0	0	0	0	0	0	0	K. pneumoniae
F1S1R2D1B3P2G02	F1S1R2D4B3P3B02	0	2190	63.6	60.419999999999995-66.78	212	0	0	0	0	0	0	0	0	K. pneumoniae
F1S1R2D1B3P2G02	F1S1R3D1B4P1A04	0	1613	85.5	81.225-89.775	285	0	0	0	0	0	0	0	0	K. pneumoniae
F1S1R2D1B3P2G02	F1S1R3D1B4P1A06	0	113	87.89999999999999	83.50499999999998-92.295	293	0	0	0	0	0	0	0	0	K. pneumoniae
F1S1R2D1B3P2G02	F1S1R3D1B4P1C04	0	112	86.1	81.79499999999999-90.405	287	0	0	0	0	0	0	0	0	K. pneumoniae
F1S1R2D1B3P2G02	F1S1R3D1B4P1D07	1	79	86.39999999999999	82.07999999999998-90.72	288	0	0	0	1	0	0	0	1	K. pneumoniae
F1S1R2D1B3P2G02	F1S1R3D1B4P1E11	0	2195	88.8	84.36-93.24	296	0	0	0	0	0	0	0	0	K. pneumoniae
F1S1R2D1B3P2G02	F1S1R3D1B4P1F02	0	267	85.8	81.50999999999999-90.09	286	0	0	0	0	0	0	0	0	K. pneumoniae
F1S1R2D1B3P2G02	F1S1R3D1B4P3A09	0	1601	95.1	90.34499999999998-99.855	317	0	0	0	0	0	0	0	0	K. pneumoniae
F1S1R2D1B3P2G02	F1S1R3D1B4P3F12	0	1605	96.3	91.485-101.115	321	0	0	0	0	0	0	0	0	K. pneumoniae
F1S1R2D1B3P2G02	F1S1R3D1B4P4A02	1	53	98.1	93.195-103.005	327	0	0	0	1	0	0	0	1	K. pneumoniae
F1S1R2D1B3P2G02	F1S1R3D1B4P4G11	0	113	100.5	95.475-105.525	335	0	0	0	0	0	0	0	0	K. pneumoniae
F1S1R2D1B3P2G02	F1S1R3D1B4P4H08	0	1609	98.1	93.195-103.005	327	0	0	0	0	0	0	0	0	K. pneumoniae
F1S1R2D1B3P2G02	F1S1R3D2B2P3B03	1	52	116.1	110.29499999999999-121.905	387	0	0	0	1	0	0	0	0	K. pneumoniae
F1S1R2D1B3P2G02	F1S1R3D2B2P3C04	1	58	115.8	110.00999999999999-121.59	386	0	0	0	1	0	0	0	0	K. pneumoniae
F1S1R2D1B3P2G02	SH001x14	0	355	67.8	64.41-71.19	226	0	0	0	0	0	0	0	0	K. pneumoniae
F1S1R2D1B3P2G02	SH030621x1x64	0	366	94.2	89.49-98.91000000000001	314	0	0	0	0	0	0	0	0	K. pneumoniae
F1S1R2D1B3P2G02	SH030621x1x67	0	377	93.9	89.20499999999998-98.595	313	0	0	0	0	0	0	0	0	K. pneumoniae
F1S1R2D1B3P2G02	SH040221x2x45	0	1329	210.6	200.07-221.13	702	0	0	0	0	0	0	0	0	K. pneumoniae
F1S1R2D1B3P2G02	SH040321x1x44	1	106	115.2	109.43999999999998-120.96	384	0	0	0	0	0	0	0	0	K. pneumoniae
F1S1R2D1B3P2G02	SH040321x1x85	0	679	104.1	98.895-109.30499999999999	347	0	0	0	0	0	0	0	0	K. pneumoniae
F1S1R2D1B3P2G02	SH081020x1x51	0	1318	141.0	133.95-148.05	470	0	0	0	0	0	0	0	0	K. pneumoniae
F1S1R2D1B3P2G02	SH121021x1x57	0	105	23.4	22.229999999999997-24.57	78	0	0	0	0	0	0	0	0	K. pneumoniae
F1S1R2D1B3P2G02	SH140421x1x17	0	784	81.3	77.235-85.365	271	0	0	0	0	0	0	0	0	K. pneumoniae
F1S1R2D1B3P2G02	SH173x51	0	358	52.8	50.16-55.44	176	0	0	0	0	0	0	0	0	K. pneumoniae
F1S1R2D1B3P2G02	SH178x49	0	122	56.7	53.864999999999995-59.535	189	0	0	0	0	0	0	0	0	K. pneumoniae
F1S1R2D1B3P2G02	SH181120x2x37	0	172	123.3	117.13499999999999-129.465	411	0	0	0	0	0	0	0	0	K. pneumoniae
F1S1R2D1B3P2G02	SH181120x2x9	1	107	127.8	121.41-134.19	426	0	0	0	0	0	0	0	0	K. pneumoniae
F1S1R2D1B3P2G02	SH185x24	0	1465	63.3	60.135-66.465	211	0	0	0	0	0	0	0	0	K. pneumoniae
F1S1R2D1B3P2G02	SH185x27	0	1464	62.1	58.99499999999999-65.205	207	0	0	0	0	0	0	0	0	K. pneumoniae
F1S1R2D1B3P2G02	SH187x27	0	1464	65.7	62.415-68.985	219	0	0	0	0	0	0	0	0	K. pneumoniae
F1S1R2D1B3P2G02	SH188x75	0	364	68.1	64.695-71.505	227	0	0	0	0	0	0	0	0	K. pneumoniae
F1S1R2D1B3P2G02	SH192x26	0	359	73.2	69.54-76.86	244	0	0	0	0	0	0	0	0	K. pneumoniae
F1S1R2D1B3P2G02	SH194X16	0	367	73.2	69.54-76.86	244	0	0	0	0	0	0	0	0	K. pneumoniae
F1S1R2D1B3P2G02	SH200921x1x28	0	1144	46.2	43.88999999999999-48.51	154	0	0	0	0	0	0	0	0	K. pneumoniae
F1S1R2D1B3P2G02	SH200921x1x85	1	35	43.2	41.03999999999999-45.36	144	0	0	0	1	0	1	1	1	K. pneumoniae
F1S1R2D1B3P2G02	SH200x36	0	92	80.39999999999999	76.37999999999998-84.42	268	0	0	0	1	0	0	0	0	K. pneumoniae
F1S1R2D1B3P2G02	SH200x39	0	2198	79.5	75.52499999999999-83.47500000000001	265	0	0	0	0	0	0	0	0	K. pneumoniae
F1S1R2D1B3P2G02	SH202x03	1	54	81.6	77.52-85.67999999999999	272	0	0	0	1	0	0	0	1	K. pneumoniae
F1S1R2D1B3P2G02	SH203x02	0	878	81.89999999999999	77.80499999999999-85.99499999999999	273	0	0	0	0	0	0	0	0	K. pneumoniae
F1S1R2D1B3P2G02	SH203x55	0	358	81.89999999999999	77.80499999999999-85.99499999999999	273	0	0	0	0	0	0	0	0	K. pneumoniae
F1S1R2D1B3P2G02	SH213x53	0	874	93.0	88.35-97.65	310	0	0	0	0	0	0	0	0	K. pneumoniae
F1S1R2D1B3P2G02	SH220422x1x21	0	769	29.4	27.929999999999996-30.87	98	0	0	0	0	0	0	0	0	K. pneumoniae
F1S1R2D1B3P2G02	SH220921x2x88	0	2185	32.1	30.495-33.705000000000005	107	0	0	0	0	0	0	0	0	K. pneumoniae
F1S1R2D1B3P2G02	SH226x44	0	148	104.1	98.895-109.30499999999999	347	0	0	0	0	0	0	0	0	K. pneumoniae
F1S1R2D1B3P2G02	SH228skumx28	0	165	106.5	101.175-111.825	355	0	0	0	0	0	0	0	0	K. pneumoniae
F1S1R2D1B3P2G02	SH228x28	0	165	106.5	101.175-111.825	355	0	0	0	0	0	0	0	0	K. pneumoniae
F1S1R2D1B3P2G02	SH230321x1x49	0	380	93.9	89.20499999999998-98.595	313	0	0	0	0	0	0	0	0	K. pneumoniae
F1S1R2D1B3P2G02	SH230321x2x30	0	388	91.8	87.21-96.39	306	0	0	0	0	0	0	0	0	K. pneumoniae
F1S1R2D1B3P2G02	SH230321x2x31	0	392	91.8	87.21-96.39	306	0	0	0	0	0	0	0	0	K. pneumoniae
F1S1R2D1B3P2G02	SH230321x2x42	0	117	90.6	86.07-95.13	302	0	0	0	0	0	0	0	0	K. pneumoniae
F1S1R2D1B3P2G02	SH230321x2x53	0	117	90.6	86.07-95.13	302	0	0	0	0	0	0	0	0	K. pneumoniae
F1S1R2D1B3P2G02	SH230x36	0	887	107.7	102.315-113.08500000000001	359	0	0	0	0	0	0	0	0	K. pneumoniae
F1S1R2D1B3P2G02	SH232x43	0	887	109.2	103.74-114.66000000000001	364	0	0	0	0	0	0	0	0	K. pneumoniae
F1S1R2D1B3P2G02	SH236x06	0	143	114.3	108.585-120.015	381	0	0	0	0	0	0	0	0	K. pneumoniae
F1S1R2D1B3P2G02	SH236x07	0	125	114.3	108.585-120.015	381	0	0	0	0	0	0	0	0	K. pneumoniae
F1S1R2D1B3P2G02	SH250322x1x36	0	1634	26.1	24.794999999999998-27.404999999999998	87	0	0	0	0	0	0	0	0	K. pneumoniae
F1S1R2D1B3P2G02	SH260321x1x95	0	1615	86.39999999999999	82.07999999999998-90.72	288	0	0	0	0	0	0	0	0	K. pneumoniae
F1S1R2D1B3P2G02	SH260321x2x44	0	281	84.3	80.085-88.515	281	0	0	0	0	0	0	0	0	K. pneumoniae
F1S1R2D1B3P2G02	SH280122x1x22	0	194	3.3	3.135-3.465	11	0	0	0	0	0	0	0	0	K. pneumoniae
F1S1R2D1B3P2G02	SH300920x1x56	0	776	162.0	153.9-170.1	540	0	0	0	0	0	0	0	0	K. pneumoniae
F1S1R2D1B3P2G02	SH300920x1x59	1	36	161.7	153.61499999999998-169.785	539	0	0	0	1	0	0	0	0	K. pneumoniae
F1S1R2D1B3P2G02	SH300920x1x62	1	99	161.4	153.32999999999998-169.47000000000003	538	0	0	0	1	0	0	0	0	K. pneumoniae
F1S1R2D1B3P4B01	F1S1R2D1B4P1A12	0	11	4.5	4.2749999999999995-4.7250000000000005	15	0	1	1	1	0	0	0	0	K. pneumoniae
F1S1R2D1B3P4B01	F1S1R2D1B4P3B06	0	23	5.7	5.415-5.985	19	0	0	1	1	0	0	0	0	K. pneumoniae
F1S1R2D1B3P4B01	F1S1R2D1B4P3C01	0	188	5.7	5.415-5.985	19	0	0	0	0	0	0	0	0	K. pneumoniae
F1S1R2D1B3P4B01	F1S1R2D1B4P3C05	0	90	5.1	4.845-5.3549999999999995	17	0	0	0	1	0	0	0	0	K. pneumoniae
F1S1R2D1B3P4B01	F1S1R2D1B4P4E03	0	1201	6.0	5.699999999999999-6.300000000000001	20	0	0	0	0	0	0	0	0	K. pneumoniae
F1S1R2D1B3P4B01	F1S1R2D1B4P5E06	0	1621	7.5	7.125-7.875	25	0	0	0	0	0	0	0	0	K. pneumoniae
F1S1R2D1B3P4B01	F1S1R2D1B4P5F11	0	14	8.1	7.694999999999999-8.505	27	0	1	1	1	0	0	0	0	K. pneumoniae
F1S1R2D1B3P4B01	F1S1R2D2B1P1E10	0	15	8.7	8.264999999999999-9.135	29	0	1	1	1	0	0	0	0	K. pneumoniae
F1S1R2D1B3P4B01	F1S1R2D2B1P2B08	0	14	9.3	8.834999999999999-9.764999999999999	31	0	1	1	1	0	0	0	0	K. pneumoniae
F1S1R2D1B3P4B01	F1S1R2D2B1P2C01	0	141	9.3	8.834999999999999-9.764999999999999	31	0	0	0	0	0	0	0	0	K. pneumoniae
F1S1R2D1B3P4B01	F1S1R2D2B1P2C07	0	15	8.7	8.264999999999999-9.135	29	0	1	1	1	0	0	0	0	K. pneumoniae
F1S1R2D1B3P4B01	F1S1R2D2B1P5C10	0	1633	12.6	11.969999999999999-13.23	42	0	0	0	0	0	0	0	0	K. pneumoniae
F1S1R2D1B3P4B01	F1S1R2D2B1P5E12	0	20	12.0	11.399999999999999-12.600000000000001	40	0	0	1	1	0	0	0	0	K. pneumoniae
F1S1R2D1B3P4B01	F1S1R2D2B2P1B12	0	1633	13.2	12.54-13.86	44	0	0	0	0	0	0	0	0	K. pneumoniae
F1S1R2D1B3P4B01	F1S1R2D2B2P1G01	0	1616	12.3	11.684999999999999-12.915	41	0	0	0	0	0	0	0	0	K. pneumoniae
F1S1R2D1B3P4B01	F1S1R2D2B2P1G11	0	2249	13.2	12.54-13.86	44	0	0	0	0	0	0	0	0	K. pneumoniae
F1S1R2D1B3P4B01	F1S1R2D2B2P1H11	0	2250	13.2	12.54-13.86	44	0	0	0	0	0	0	0	0	K. pneumoniae
F1S1R2D1B3P4B01	F1S1R2D2B2P2F10	0	1632	15.0	14.25-15.75	50	0	0	0	0	0	0	0	0	K. pneumoniae
F1S1R2D1B3P4B01	F1S1R2D2B2P2G09	1	14	14.4	13.679999999999998-15.12	48	0	1	1	1	1	1	1	1	K. pneumoniae
F1S1R2D1B3P4B01	F1S1R2D2B2P2G11	1	12	15.0	14.25-15.75	50	0	1	1	1	1	1	1	1	K. pneumoniae
F1S1R2D1B3P4B01	F1S1R2D2B2P3A06	1	14	15.9	15.104999999999999-16.695	53	0	1	1	1	1	1	1	1	K. pneumoniae
F1S1R2D1B3P4B01	F1S1R2D2B2P4B02	0	1630	15.9	15.104999999999999-16.695	53	0	0	0	0	0	0	0	0	K. pneumoniae
F1S1R2D1B3P4B01	F1S1R2D2B2P4C02	0	1630	15.9	15.104999999999999-16.695	53	0	0	0	0	0	0	0	0	K. pneumoniae
F1S1R2D1B3P4B01	F1S1R2D2B2P4C10	0	166	16.8	15.959999999999999-17.64	56	0	0	0	0	0	0	0	0	K. pneumoniae
F1S1R2D1B3P4B01	F1S1R2D2B2P4H10	1	13	16.8	15.959999999999999-17.64	56	0	1	1	1	1	1	1	1	K. pneumoniae
F1S1R2D1B3P4B01	F1S1R2D2B3P1H11	0	97	19.8	18.81-20.790000000000003	66	0	0	0	1	0	0	0	0	K. pneumoniae
F1S1R2D1B3P4B01	F1S1R2D2B3P2C05	0	1366	20.4	19.38-21.419999999999998	68	0	0	0	0	0	0	0	0	K. pneumoniae
F1S1R2D1B3P4B01	F1S1R2D2B3P3A05	0	1636	21.0	19.95-22.05	70	0	0	0	0	0	0	0	0	K. pneumoniae
F1S1R2D1B3P4B01	F1S1R2D2B3P3A08	0	96	21.0	19.95-22.05	70	0	0	0	1	0	0	0	0	K. pneumoniae
F1S1R2D1B3P4B01	F1S1R2D2B3P3C06	0	1632	21.0	19.95-22.05	70	0	0	0	0	0	0	0	0	K. pneumoniae
F1S1R2D1B3P4B01	F1S1R2D2B3P3D09	0	1631	21.0	19.95-22.05	70	0	0	0	0	0	0	0	0	K. pneumoniae
F1S1R2D1B3P4B01	F1S1R2D2B3P3F09	0	1632	21.0	19.95-22.05	70	0	0	0	0	0	0	0	0	K. pneumoniae
F1S1R2D1B3P4B01	F1S1R2D2B3P3H11	1	19	21.6	20.519999999999996-22.68	72	0	1	1	1	1	1	1	1	K. pneumoniae
F1S1R2D1B3P4B01	F1S1R2D2B3P4A05	0	2250	22.2	21.09-23.31	74	0	0	0	0	0	0	0	0	K. pneumoniae
F1S1R2D1B3P4B01	F1S1R2D2B3P4D02	0	2250	21.9	20.804999999999996-22.995	73	0	0	0	0	0	0	0	0	K. pneumoniae
F1S1R2D1B3P4B01	F1S1R2D2B3P5G07	0	158	23.1	21.944999999999997-24.255	77	0	0	0	0	0	0	0	0	K. pneumoniae
F1S1R2D1B3P4B01	F1S1R2D2B4P1D12	1	13	24.3	23.085-25.515	81	0	1	1	1	1	1	1	1	K. pneumoniae
F1S1R2D1B3P4B01	F1S1R2D2B4P3H10	0	1334	27.0	25.65-28.35	90	0	0	0	0	0	0	0	0	K. pneumoniae
F1S1R2D1B3P4B01	F1S1R2D2B4P4D01	0	135	27.6	26.219999999999995-28.98	92	0	0	0	0	0	0	0	0	K. pneumoniae
F1S1R2D1B3P4B01	F1S1R2D2B4P4G01	0	135	27.3	25.935-28.665000000000003	91	0	0	0	0	0	0	0	0	K. pneumoniae
F1S1R2D1B3P4B01	F1S1R2D2B4P4H02	0	135	27.6	26.219999999999995-28.98	92	0	0	0	0	0	0	0	0	K. pneumoniae
F1S1R2D1B3P4B01	F1S1R2D2B4P5D02	0	1152	28.8	27.359999999999996-30.24	96	0	0	0	0	0	0	0	0	K. pneumoniae
F1S1R2D1B3P4B01	F1S1R2D2B4P5F02	0	1152	28.5	27.075-29.925	95	0	0	0	0	0	0	0	0	K. pneumoniae
F1S1R2D1B3P4B01	F1S1R2D3B1P1E10	0	255	30.3	28.784999999999997-31.814999999999998	101	0	0	0	0	0	0	0	0	K. pneumoniae
F1S1R2D1B3P4B01	F1S1R2D3B1P2B10	0	96	31.8	30.209999999999997-33.39	106	0	0	0	1	0	0	0	0	K. pneumoniae
F1S1R2D1B3P4B01	F1S1R2D3B1P2G12	0	144	32.4	30.779999999999998-34.02	108	0	0	0	0	0	0	0	0	K. pneumoniae
F1S1R2D1B3P4B01	F1S1R2D3B2P2H08	1	21	37.5	35.625-39.375	125	0	0	1	1	0	1	1	1	K. pneumoniae
F1S1R2D1B3P4B01	F1S1R2D3B2P5H02	1	20	39.9	37.904999999999994-41.895	133	0	0	1	1	0	1	1	1	K. pneumoniae
F1S1R2D1B3P4B01	F1S1R2D3B3P2G02	1	20	42.0	39.9-44.1	140	0	0	1	1	0	1	1	1	K. pneumoniae
F1S1R2D1B3P4B01	F1S1R2D3B3P5H01	0	2279	45.0	42.75-47.25	150	0	0	0	0	0	0	0	0	K. pneumoniae
F1S1R2D1B3P4B01	F1S1R2D3B3P5H07	1	47	45.3	43.035-47.565	151	0	0	0	1	0	1	1	1	K. pneumoniae
F1S1R2D1B3P4B01	F1S1R2D3B4P1B07	1	21	46.8	44.459999999999994-49.14	156	0	0	1	1	0	1	1	1	K. pneumoniae
F1S1R2D1B3P4B01	F1S1R2D3B4P1D01	1	47	45.3	43.035-47.565	151	0	0	0	1	0	1	1	1	K. pneumoniae
F1S1R2D1B3P4B01	F1S1R2D3B4P1F05	1	20	46.2	43.88999999999999-48.51	154	0	0	1	1	0	1	1	1	K. pneumoniae
F1S1R2D1B3P4B01	F1S1R2D3B4P1F07	1	15	46.2	43.88999999999999-48.51	154	0	1	1	1	0	1	1	1	K. pneumoniae
F1S1R2D1B3P4B01	F1S1R2D3B4P4E10	0	156	50.7	48.16499999999999-53.235	169	0	0	0	0	0	0	0	0	K. pneumoniae
F1S1R2D1B3P4B01	F1S1R2D3B4P5E01	1	20	50.7	48.16499999999999-53.235	169	0	0	1	1	0	1	1	1	K. pneumoniae
F1S1R2D1B3P4B01	F1S1R2D4B1P1B07	0	2182	52.2	49.589999999999996-54.809999999999995	174	0	0	0	0	0	0	0	0	K. pneumoniae
F1S1R2D1B3P4B01	F1S1R2D4B1P1D03	0	1085	52.5	49.875-55.125	175	0	0	0	0	0	0	0	0	K. pneumoniae
F1S1R2D1B3P4B01	F1S1R2D4B3P3B02	0	2226	62.1	58.99499999999999-65.205	207	0	0	0	0	0	0	0	0	K. pneumoniae
F1S1R2D1B3P4B01	F1S1R3D1B4P1A04	0	1645	84.0	79.8-88.2	280	0	0	0	0	0	0	0	0	K. pneumoniae
F1S1R2D1B3P4B01	F1S1R3D1B4P1A06	0	113	86.39999999999999	82.07999999999998-90.72	288	0	0	0	0	0	0	0	0	K. pneumoniae
F1S1R2D1B3P4B01	F1S1R3D1B4P1C04	0	111	84.6	80.36999999999999-88.83	282	0	0	0	0	0	0	0	0	K. pneumoniae
F1S1R2D1B3P4B01	F1S1R3D1B4P1D07	1	85	84.89999999999999	80.65499999999999-89.145	283	0	0	0	1	0	0	0	1	K. pneumoniae
F1S1R2D1B3P4B01	F1S1R3D1B4P1E11	0	2231	87.3	82.93499999999999-91.665	291	0	0	0	0	0	0	0	0	K. pneumoniae
F1S1R2D1B3P4B01	F1S1R3D1B4P1F02	0	303	84.3	80.085-88.515	281	0	0	0	0	0	0	0	0	K. pneumoniae
F1S1R2D1B3P4B01	F1S1R3D1B4P3A09	0	1637	93.6	88.91999999999999-98.28	312	0	0	0	0	0	0	0	0	K. pneumoniae
F1S1R2D1B3P4B01	F1S1R3D1B4P3F12	0	1641	94.8	90.05999999999999-99.54	316	0	0	0	0	0	0	0	0	K. pneumoniae
F1S1R2D1B3P4B01	F1S1R3D1B4P4A02	1	16	96.6	91.77-101.42999999999999	322	0	1	1	1	0	0	0	1	K. pneumoniae
F1S1R2D1B3P4B01	F1S1R3D1B4P4G11	0	150	99.0	94.05-103.95	330	0	0	0	0	0	0	0	0	K. pneumoniae
F1S1R2D1B3P4B01	F1S1R3D1B4P4H08	0	1645	96.6	91.77-101.42999999999999	322	0	0	0	0	0	0	0	0	K. pneumoniae
F1S1R2D1B3P4B01	F1S1R3D2B2P3B03	1	15	114.6	108.86999999999999-120.33	382	0	1	1	1	0	0	0	0	K. pneumoniae
F1S1R2D1B3P4B01	F1S1R3D2B2P3C04	1	15	114.3	108.585-120.015	381	0	1	1	1	0	0	0	0	K. pneumoniae
F1S1R2D1B3P4B01	SH001x14	0	392	66.3	62.98499999999999-69.615	221	0	0	0	0	0	0	0	0	K. pneumoniae
F1S1R2D1B3P4B01	SH030621x1x64	0	350	95.7	90.91499999999999-100.48500000000001	319	0	0	0	0	0	0	0	0	K. pneumoniae
F1S1R2D1B3P4B01	SH030621x1x67	0	355	95.4	90.62999999999998-100.17	318	0	0	0	0	0	0	0	0	K. pneumoniae
F1S1R2D1B3P4B01	SH040221x2x45	0	1366	212.1	201.49499999999998-222.705	707	0	0	0	0	0	0	0	0	K. pneumoniae
F1S1R2D1B3P4B01	SH040321x1x44	0	142	116.7	110.86499999999998-122.535	389	0	0	0	0	0	0	0	0	K. pneumoniae
F1S1R2D1B3P4B01	SH040321x1x85	0	689	105.6	100.32-110.88	352	0	0	0	0	0	0	0	0	K. pneumoniae
F1S1R2D1B3P4B01	SH081020x1x51	0	1355	142.5	135.375-149.625	475	0	0	0	0	0	0	0	0	K. pneumoniae
F1S1R2D1B3P4B01	SH121021x1x57	0	101	24.9	23.654999999999998-26.145	83	0	0	0	0	0	0	0	0	K. pneumoniae
F1S1R2D1B3P4B01	SH140421x1x17	0	819	82.8	78.66-86.94	276	0	0	0	0	0	0	0	0	K. pneumoniae
F1S1R2D1B3P4B01	SH173x51	0	395	51.3	48.73499999999999-53.865	171	0	0	0	0	0	0	0	0	K. pneumoniae
F1S1R2D1B3P4B01	SH178x49	0	157	55.2	52.43999999999999-57.96	184	0	0	0	0	0	0	0	0	K. pneumoniae
F1S1R2D1B3P4B01	SH181120x2x37	0	208	124.8	118.55999999999999-131.04	416	0	0	0	0	0	0	0	0	K. pneumoniae
F1S1R2D1B3P4B01	SH181120x2x9	0	144	129.3	122.83499999999998-135.765	431	0	0	0	0	0	0	0	0	K. pneumoniae
F1S1R2D1B3P4B01	SH185x24	0	1501	61.8	58.709999999999994-64.89	206	0	0	0	0	0	0	0	0	K. pneumoniae
F1S1R2D1B3P4B01	SH185x27	0	1500	60.6	57.56999999999999-63.629999999999995	202	0	0	0	0	0	0	0	0	K. pneumoniae
F1S1R2D1B3P4B01	SH187x27	0	1500	64.2	60.99-67.41000000000001	214	0	0	0	0	0	0	0	0	K. pneumoniae
F1S1R2D1B3P4B01	SH188x75	0	401	66.6	63.26999999999999-69.92999999999999	222	0	0	0	0	0	0	0	0	K. pneumoniae
F1S1R2D1B3P4B01	SH192x26	0	396	71.7	68.115-75.28500000000001	239	0	0	0	0	0	0	0	0	K. pneumoniae
F1S1R2D1B3P4B01	SH194X16	0	404	71.7	68.115-75.28500000000001	239	0	0	0	0	0	0	0	0	K. pneumoniae
F1S1R2D1B3P4B01	SH200921x1x28	0	1150	47.7	45.31499999999999-50.085	159	0	0	0	0	0	0	0	0	K. pneumoniae
F1S1R2D1B3P4B01	SH200921x1x85	1	11	44.7	42.464999999999996-46.934999999999995	149	0	1	1	1	0	1	1	1	K. pneumoniae
F1S1R2D1B3P4B01	SH200x36	0	86	78.89999999999999	74.95499999999998-82.845	263	0	0	0	1	0	0	0	0	K. pneumoniae
F1S1R2D1B3P4B01	SH200x39	0	2234	78.0	74.1-81.9	260	0	0	0	0	0	0	0	0	K. pneumoniae
F1S1R2D1B3P4B01	SH202x03	1	27	80.1	76.09499999999998-84.105	267	0	0	1	1	0	0	1	1	K. pneumoniae
F1S1R2D1B3P4B01	SH203x02	0	914	80.39999999999999	76.37999999999998-84.42	268	0	0	0	0	0	0	0	0	K. pneumoniae
F1S1R2D1B3P4B01	SH203x55	0	395	80.39999999999999	76.37999999999998-84.42	268	0	0	0	0	0	0	0	0	K. pneumoniae
F1S1R2D1B3P4B01	SH213x53	0	910	91.5	86.925-96.075	305	0	0	0	0	0	0	0	0	K. pneumoniae
F1S1R2D1B3P4B01	SH220422x1x21	0	805	27.9	26.505-29.294999999999998	93	0	0	0	0	0	0	0	0	K. pneumoniae
F1S1R2D1B3P4B01	SH220921x2x88	0	2221	33.6	31.919999999999998-35.28	112	0	0	0	0	0	0	0	0	K. pneumoniae
F1S1R2D1B3P4B01	SH226x44	0	144	102.6	97.46999999999998-107.73	342	0	0	0	0	0	0	0	0	K. pneumoniae
F1S1R2D1B3P4B01	SH228skumx28	0	163	105.0	99.75-110.25	350	0	0	0	0	0	0	0	0	K. pneumoniae
F1S1R2D1B3P4B01	SH228x28	0	187	105.0	99.75-110.25	350	0	0	0	0	0	0	0	0	K. pneumoniae
F1S1R2D1B3P4B01	SH230321x1x49	0	358	95.4	90.62999999999998-100.17	318	0	0	0	0	0	0	0	0	K. pneumoniae
F1S1R2D1B3P4B01	SH230321x2x30	0	366	93.3	88.63499999999999-97.965	311	0	0	0	0	0	0	0	0	K. pneumoniae
F1S1R2D1B3P4B01	SH230321x2x31	0	366	93.3	88.63499999999999-97.965	311	0	0	0	0	0	0	0	0	K. pneumoniae
F1S1R2D1B3P4B01	SH230321x2x42	0	117	92.1	87.49499999999999-96.705	307	0	0	0	0	0	0	0	0	K. pneumoniae
F1S1R2D1B3P4B01	SH230321x2x53	0	117	92.1	87.49499999999999-96.705	307	0	0	0	0	0	0	0	0	K. pneumoniae
F1S1R2D1B3P4B01	SH230x36	0	923	106.2	100.89-111.51	354	0	0	0	0	0	0	0	0	K. pneumoniae
F1S1R2D1B3P4B01	SH232x43	0	923	107.7	102.315-113.08500000000001	359	0	0	0	0	0	0	0	0	K. pneumoniae
F1S1R2D1B3P4B01	SH236x06	0	130	112.8	107.16-118.44	376	0	0	0	0	0	0	0	0	K. pneumoniae
F1S1R2D1B3P4B01	SH236x07	1	112	112.8	107.16-118.44	376	0	0	0	0	0	0	0	0	K. pneumoniae
F1S1R2D1B3P4B01	SH250322x1x36	0	1633	24.6	23.369999999999997-25.83	82	0	0	0	0	0	0	0	0	K. pneumoniae
F1S1R2D1B3P4B01	SH260321x1x95	0	1652	87.89999999999999	83.50499999999998-92.295	293	0	0	0	0	0	0	0	0	K. pneumoniae
F1S1R2D1B3P4B01	SH260321x2x44	0	280	85.8	81.50999999999999-90.09	286	0	0	0	0	0	0	0	0	K. pneumoniae
F1S1R2D1B3P4B01	SH280122x1x22	0	230	1.8	1.7099999999999997-1.89	6	0	0	0	0	0	0	0	0	K. pneumoniae
F1S1R2D1B3P4B01	SH300920x1x56	0	811	163.5	155.325-171.675	545	0	0	0	0	0	0	0	0	K. pneumoniae
F1S1R2D1B3P4B01	SH300920x1x59	1	12	163.2	155.04-171.35999999999999	544	0	1	1	1	0	0	0	0	K. pneumoniae
F1S1R2D1B3P4B01	SH300920x1x62	1	99	162.9	154.755-171.04500000000002	543	0	0	0	1	0	0	0	0	K. pneumoniae
F1S1R2D1B3P4B04	F1S1R2D1B4P1A12	0	12	5.7	5.415-5.985	19	0	1	1	1	0	0	0	0	K. pneumoniae
F1S1R2D1B3P4B04	F1S1R2D1B4P3B06	0	24	6.9	6.554999999999999-7.245	23	0	0	1	1	0	0	0	0	K. pneumoniae
F1S1R2D1B3P4B04	F1S1R2D1B4P3C01	0	189	6.9	6.554999999999999-7.245	23	0	0	0	0	0	0	0	0	K. pneumoniae
F1S1R2D1B3P4B04	F1S1R2D1B4P3C05	0	91	6.3	5.984999999999999-6.615	21	0	0	0	1	0	0	0	0	K. pneumoniae
F1S1R2D1B3P4B04	F1S1R2D1B4P4E03	0	1202	7.199999999999999	6.839999999999999-7.56	24	0	0	0	0	0	0	0	0	K. pneumoniae
F1S1R2D1B3P4B04	F1S1R2D1B4P5E06	0	1622	8.7	8.264999999999999-9.135	29	0	0	0	0	0	0	0	0	K. pneumoniae
F1S1R2D1B3P4B04	F1S1R2D1B4P5F11	0	15	9.3	8.834999999999999-9.764999999999999	31	0	1	1	1	0	0	0	0	K. pneumoniae
F1S1R2D1B3P4B04	F1S1R2D2B1P1E10	0	16	9.9	9.405-10.395000000000001	33	0	1	1	1	0	0	0	0	K. pneumoniae
F1S1R2D1B3P4B04	F1S1R2D2B1P2B08	0	15	10.5	9.975-11.025	35	0	1	1	1	0	0	0	0	K. pneumoniae
F1S1R2D1B3P4B04	F1S1R2D2B1P2C01	0	142	10.5	9.975-11.025	35	0	0	0	0	0	0	0	0	K. pneumoniae
F1S1R2D1B3P4B04	F1S1R2D2B1P2C07	0	16	9.9	9.405-10.395000000000001	33	0	1	1	1	0	0	0	0	K. pneumoniae
F1S1R2D1B3P4B04	F1S1R2D2B1P5C10	0	1634	13.8	13.109999999999998-14.49	46	0	0	0	0	0	0	0	0	K. pneumoniae
F1S1R2D1B3P4B04	F1S1R2D2B1P5E12	0	21	13.2	12.54-13.86	44	0	0	1	1	0	0	0	0	K. pneumoniae
F1S1R2D1B3P4B04	F1S1R2D2B2P1B12	0	1634	14.4	13.679999999999998-15.12	48	0	0	0	0	0	0	0	0	K. pneumoniae
F1S1R2D1B3P4B04	F1S1R2D2B2P1G01	0	1617	13.5	12.825-14.175	45	0	0	0	0	0	0	0	0	K. pneumoniae
F1S1R2D1B3P4B04	F1S1R2D2B2P1G11	0	2250	14.4	13.679999999999998-15.12	48	0	0	0	0	0	0	0	0	K. pneumoniae
F1S1R2D1B3P4B04	F1S1R2D2B2P1H11	0	2251	14.4	13.679999999999998-15.12	48	0	0	0	0	0	0	0	0	K. pneumoniae
F1S1R2D1B3P4B04	F1S1R2D2B2P2F10	0	1633	16.2	15.389999999999999-17.01	54	0	0	0	0	0	0	0	0	K. pneumoniae
F1S1R2D1B3P4B04	F1S1R2D2B2P2G09	1	15	15.6	14.819999999999999-16.38	52	0	1	1	1	1	1	1	1	K. pneumoniae
F1S1R2D1B3P4B04	F1S1R2D2B2P2G11	1	13	16.2	15.389999999999999-17.01	54	0	1	1	1	1	1	1	1	K. pneumoniae
F1S1R2D1B3P4B04	F1S1R2D2B2P3A06	1	15	17.1	16.244999999999997-17.955	57	0	1	1	1	1	1	1	1	K. pneumoniae
F1S1R2D1B3P4B04	F1S1R2D2B2P4B02	0	1631	17.1	16.244999999999997-17.955	57	0	0	0	0	0	0	0	0	K. pneumoniae
F1S1R2D1B3P4B04	F1S1R2D2B2P4C02	0	1631	17.1	16.244999999999997-17.955	57	0	0	0	0	0	0	0	0	K. pneumoniae
F1S1R2D1B3P4B04	F1S1R2D2B2P4C10	0	167	18.0	17.099999999999998-18.900000000000002	60	0	0	0	0	0	0	0	0	K. pneumoniae
F1S1R2D1B3P4B04	F1S1R2D2B2P4H10	1	14	18.0	17.099999999999998-18.900000000000002	60	0	1	1	1	1	1	1	1	K. pneumoniae
F1S1R2D1B3P4B04	F1S1R2D2B3P1H11	0	98	21.0	19.95-22.05	70	0	0	0	1	0	0	0	0	K. pneumoniae
F1S1R2D1B3P4B04	F1S1R2D2B3P2C05	0	1367	21.6	20.519999999999996-22.68	72	0	0	0	0	0	0	0	0	K. pneumoniae
F1S1R2D1B3P4B04	F1S1R2D2B3P3A05	0	1637	22.2	21.09-23.31	74	0	0	0	0	0	0	0	0	K. pneumoniae
F1S1R2D1B3P4B04	F1S1R2D2B3P3A08	0	97	22.2	21.09-23.31	74	0	0	0	1	0	0	0	0	K. pneumoniae
F1S1R2D1B3P4B04	F1S1R2D2B3P3C06	0	1633	22.2	21.09-23.31	74	0	0	0	0	0	0	0	0	K. pneumoniae
F1S1R2D1B3P4B04	F1S1R2D2B3P3D09	0	1632	22.2	21.09-23.31	74	0	0	0	0	0	0	0	0	K. pneumoniae
F1S1R2D1B3P4B04	F1S1R2D2B3P3F09	0	1633	22.2	21.09-23.31	74	0	0	0	0	0	0	0	0	K. pneumoniae
F1S1R2D1B3P4B04	F1S1R2D2B3P3H11	1	20	22.8	21.66-23.94	76	0	0	1	1	1	1	1	1	K. pneumoniae
F1S1R2D1B3P4B04	F1S1R2D2B3P4A05	0	2251	23.4	22.229999999999997-24.57	78	0	0	0	0	0	0	0	0	K. pneumoniae
F1S1R2D1B3P4B04	F1S1R2D2B3P4D02	0	2251	23.1	21.944999999999997-24.255	77	0	0	0	0	0	0	0	0	K. pneumoniae
F1S1R2D1B3P4B04	F1S1R2D2B3P5G07	0	159	24.3	23.085-25.515	81	0	0	0	0	0	0	0	0	K. pneumoniae
F1S1R2D1B3P4B04	F1S1R2D2B4P1D12	1	14	25.5	24.224999999999998-26.775000000000002	85	0	1	1	1	1	1	1	1	K. pneumoniae
F1S1R2D1B3P4B04	F1S1R2D2B4P3H10	0	1335	28.2	26.79-29.61	94	0	0	0	0	0	0	0	0	K. pneumoniae
F1S1R2D1B3P4B04	F1S1R2D2B4P4D01	0	136	28.8	27.359999999999996-30.24	96	0	0	0	0	0	0	0	0	K. pneumoniae
F1S1R2D1B3P4B04	F1S1R2D2B4P4G01	0	136	28.5	27.075-29.925	95	0	0	0	0	0	0	0	0	K. pneumoniae
F1S1R2D1B3P4B04	F1S1R2D2B4P4H02	0	136	28.8	27.359999999999996-30.24	96	0	0	0	0	0	0	0	0	K. pneumoniae
F1S1R2D1B3P4B04	F1S1R2D2B4P5D02	0	1153	30.0	28.5-31.5	100	0	0	0	0	0	0	0	0	K. pneumoniae
F1S1R2D1B3P4B04	F1S1R2D2B4P5F02	0	1153	29.7	28.214999999999996-31.185000000000002	99	0	0	0	0	0	0	0	0	K. pneumoniae
F1S1R2D1B3P4B04	F1S1R2D3B1P1E10	0	256	31.5	29.924999999999997-33.075	105	0	0	0	0	0	0	0	0	K. pneumoniae
F1S1R2D1B3P4B04	F1S1R2D3B1P2B10	0	97	33.0	31.349999999999998-34.65	110	0	0	0	1	0	0	0	0	K. pneumoniae
F1S1R2D1B3P4B04	F1S1R2D3B1P2G12	0	145	33.6	31.919999999999998-35.28	112	0	0	0	0	0	0	0	0	K. pneumoniae
F1S1R2D1B3P4B04	F1S1R2D3B2P2H08	1	22	38.7	36.76499999999999-40.635	129	0	0	1	1	0	1	1	1	K. pneumoniae
F1S1R2D1B3P4B04	F1S1R2D3B2P5H02	1	21	41.1	39.045-43.155	137	0	0	1	1	0	1	1	1	K. pneumoniae
F1S1R2D1B3P4B04	F1S1R2D3B3P2G02	1	21	43.2	41.03999999999999-45.36	144	0	0	1	1	0	1	1	1	K. pneumoniae
F1S1R2D1B3P4B04	F1S1R2D3B3P5H01	0	2280	46.2	43.88999999999999-48.51	154	0	0	0	0	0	0	0	0	K. pneumoniae
F1S1R2D1B3P4B04	F1S1R2D3B3P5H07	1	48	46.5	44.175-48.825	155	0	0	0	1	0	1	1	1	K. pneumoniae
F1S1R2D1B3P4B04	F1S1R2D3B4P1B07	1	22	48.0	45.599999999999994-50.400000000000006	160	0	0	1	1	0	1	1	1	K. pneumoniae
F1S1R2D1B3P4B04	F1S1R2D3B4P1D01	1	48	46.5	44.175-48.825	155	0	0	0	1	0	1	1	1	K. pneumoniae
F1S1R2D1B3P4B04	F1S1R2D3B4P1F05	1	21	47.4	45.029999999999994-49.77	158	0	0	1	1	0	1	1	1	K. pneumoniae
F1S1R2D1B3P4B04	F1S1R2D3B4P1F07	1	16	47.4	45.029999999999994-49.77	158	0	1	1	1	0	1	1	1	K. pneumoniae
F1S1R2D1B3P4B04	F1S1R2D3B4P4E10	0	157	51.9	49.305-54.495	173	0	0	0	0	0	0	0	0	K. pneumoniae
F1S1R2D1B3P4B04	F1S1R2D3B4P5E01	1	21	51.9	49.305-54.495	173	0	0	1	1	0	1	1	1	K. pneumoniae
F1S1R2D1B3P4B04	F1S1R2D4B1P1B07	0	2183	53.4	50.73-56.07	178	0	0	0	0	0	0	0	0	K. pneumoniae
F1S1R2D1B3P4B04	F1S1R2D4B1P1D03	0	1086	53.7	51.01499999999999-56.385	179	0	0	0	0	0	0	0	0	K. pneumoniae
F1S1R2D1B3P4B04	F1S1R2D4B3P3B02	0	2227	63.3	60.135-66.465	211	0	0	0	0	0	0	0	0	K. pneumoniae
F1S1R2D1B3P4B04	F1S1R3D1B4P1A04	0	1646	85.2	80.94-89.46000000000001	284	0	0	0	0	0	0	0	0	K. pneumoniae
F1S1R2D1B3P4B04	F1S1R3D1B4P1A06	0	114	87.6	83.21999999999998-91.98	292	0	0	0	0	0	0	0	0	K. pneumoniae
F1S1R2D1B3P4B04	F1S1R3D1B4P1C04	0	112	85.8	81.50999999999999-90.09	286	0	0	0	0	0	0	0	0	K. pneumoniae
F1S1R2D1B3P4B04	F1S1R3D1B4P1D07	1	86	86.1	81.79499999999999-90.405	287	0	0	0	1	0	0	0	1	K. pneumoniae
F1S1R2D1B3P4B04	F1S1R3D1B4P1E11	0	2232	88.5	84.075-92.925	295	0	0	0	0	0	0	0	0	K. pneumoniae
F1S1R2D1B3P4B04	F1S1R3D1B4P1F02	0	304	85.5	81.225-89.775	285	0	0	0	0	0	0	0	0	K. pneumoniae
F1S1R2D1B3P4B04	F1S1R3D1B4P3A09	0	1638	94.8	90.05999999999999-99.54	316	0	0	0	0	0	0	0	0	K. pneumoniae
F1S1R2D1B3P4B04	F1S1R3D1B4P3F12	0	1642	96.0	91.19999999999999-100.80000000000001	320	0	0	0	0	0	0	0	0	K. pneumoniae
F1S1R2D1B3P4B04	F1S1R3D1B4P4A02	1	17	97.8	92.91-102.69	326	0	1	1	1	0	0	0	1	K. pneumoniae
F1S1R2D1B3P4B04	F1S1R3D1B4P4G11	0	151	100.2	95.19-105.21000000000001	334	0	0	0	0	0	0	0	0	K. pneumoniae
F1S1R2D1B3P4B04	F1S1R3D1B4P4H08	0	1646	97.8	92.91-102.69	326	0	0	0	0	0	0	0	0	K. pneumoniae
F1S1R2D1B3P4B04	F1S1R3D2B2P3B03	1	16	115.8	110.00999999999999-121.59	386	0	1	1	1	0	0	0	0	K. pneumoniae
F1S1R2D1B3P4B04	F1S1R3D2B2P3C04	1	16	115.5	109.725-121.275	385	0	1	1	1	0	0	0	0	K. pneumoniae
F1S1R2D1B3P4B04	SH001x14	0	393	67.5	64.125-70.875	225	0	0	0	0	0	0	0	0	K. pneumoniae
F1S1R2D1B3P4B04	SH030621x1x64	0	351	94.5	89.77499999999999-99.22500000000001	315	0	0	0	0	0	0	0	0	K. pneumoniae
F1S1R2D1B3P4B04	SH030621x1x67	0	356	94.2	89.49-98.91000000000001	314	0	0	0	0	0	0	0	0	K. pneumoniae
F1S1R2D1B3P4B04	SH040221x2x45	0	1367	210.9	200.355-221.44500000000002	703	0	0	0	0	0	0	0	0	K. pneumoniae
F1S1R2D1B3P4B04	SH040321x1x44	0	143	115.5	109.725-121.275	385	0	0	0	0	0	0	0	0	K. pneumoniae
F1S1R2D1B3P4B04	SH040321x1x85	0	691	104.4	99.17999999999999-109.61999999999999	348	0	0	0	0	0	0	0	0	K. pneumoniae
F1S1R2D1B3P4B04	SH081020x1x51	0	1356	141.3	134.23499999999999-148.36499999999998	471	0	0	0	0	0	0	0	0	K. pneumoniae
F1S1R2D1B3P4B04	SH121021x1x57	0	102	23.7	22.514999999999997-24.885	79	0	0	0	0	0	0	0	0	K. pneumoniae
F1S1R2D1B3P4B04	SH140421x1x17	0	820	81.6	77.52-85.67999999999999	272	0	0	0	0	0	0	0	0	K. pneumoniae
F1S1R2D1B3P4B04	SH173x51	0	396	52.5	49.875-55.125	175	0	0	0	0	0	0	0	0	K. pneumoniae
F1S1R2D1B3P4B04	SH178x49	0	158	56.4	53.58-59.22	188	0	0	0	0	0	0	0	0	K. pneumoniae
F1S1R2D1B3P4B04	SH181120x2x37	0	209	123.6	117.41999999999999-129.78	412	0	0	0	0	0	0	0	0	K. pneumoniae
F1S1R2D1B3P4B04	SH181120x2x9	0	144	128.1	121.695-134.505	427	0	0	0	0	0	0	0	0	K. pneumoniae
F1S1R2D1B3P4B04	SH185x24	0	1502	63.0	59.849999999999994-66.15	210	0	0	0	0	0	0	0	0	K. pneumoniae
F1S1R2D1B3P4B04	SH185x27	0	1501	61.8	58.709999999999994-64.89	206	0	0	0	0	0	0	0	0	K. pneumoniae
F1S1R2D1B3P4B04	SH187x27	0	1501	65.39999999999999	62.12999999999999-68.66999999999999	218	0	0	0	0	0	0	0	0	K. pneumoniae
F1S1R2D1B3P4B04	SH188x75	0	402	67.8	64.41-71.19	226	0	0	0	0	0	0	0	0	K. pneumoniae
F1S1R2D1B3P4B04	SH192x26	0	397	72.89999999999999	69.255-76.54499999999999	243	0	0	0	0	0	0	0	0	K. pneumoniae
F1S1R2D1B3P4B04	SH194X16	0	405	72.89999999999999	69.255-76.54499999999999	243	0	0	0	0	0	0	0	0	K. pneumoniae
F1S1R2D1B3P4B04	SH200921x1x28	0	1151	46.5	44.175-48.825	155	0	0	0	0	0	0	0	0	K. pneumoniae
F1S1R2D1B3P4B04	SH200921x1x85	1	12	43.5	41.324999999999996-45.675000000000004	145	0	1	1	1	0	1	1	1	K. pneumoniae
F1S1R2D1B3P4B04	SH200x36	0	87	80.1	76.09499999999998-84.105	267	0	0	0	1	0	0	0	0	K. pneumoniae
F1S1R2D1B3P4B04	SH200x39	0	2234	79.2	75.24-83.16000000000001	264	0	0	0	0	0	0	0	0	K. pneumoniae
F1S1R2D1B3P4B04	SH202x03	1	28	81.3	77.235-85.365	271	0	0	1	1	0	0	0	1	K. pneumoniae
F1S1R2D1B3P4B04	SH203x02	0	915	81.6	77.52-85.67999999999999	272	0	0	0	0	0	0	0	0	K. pneumoniae
F1S1R2D1B3P4B04	SH203x55	0	396	81.6	77.52-85.67999999999999	272	0	0	0	0	0	0	0	0	K. pneumoniae
F1S1R2D1B3P4B04	SH213x53	0	911	92.7	88.065-97.33500000000001	309	0	0	0	0	0	0	0	0	K. pneumoniae
F1S1R2D1B3P4B04	SH220422x1x21	0	806	29.1	27.644999999999996-30.555	97	0	0	0	0	0	0	0	0	K. pneumoniae
F1S1R2D1B3P4B04	SH220921x2x88	0	2222	32.4	30.779999999999998-34.02	108	0	0	0	0	0	0	0	0	K. pneumoniae
F1S1R2D1B3P4B04	SH226x44	0	145	103.8	98.61-108.99	346	0	0	0	0	0	0	0	0	K. pneumoniae
F1S1R2D1B3P4B04	SH228skumx28	0	164	106.2	100.89-111.51	354	0	0	0	0	0	0	0	0	K. pneumoniae
F1S1R2D1B3P4B04	SH228x28	0	188	106.2	100.89-111.51	354	0	0	0	0	0	0	0	0	K. pneumoniae
F1S1R2D1B3P4B04	SH230321x1x49	0	359	94.2	89.49-98.91000000000001	314	0	0	0	0	0	0	0	0	K. pneumoniae
F1S1R2D1B3P4B04	SH230321x2x30	0	367	92.1	87.49499999999999-96.705	307	0	0	0	0	0	0	0	0	K. pneumoniae
F1S1R2D1B3P4B04	SH230321x2x31	0	367	92.1	87.49499999999999-96.705	307	0	0	0	0	0	0	0	0	K. pneumoniae
F1S1R2D1B3P4B04	SH230321x2x42	0	118	90.9	86.35499999999999-95.445	303	0	0	0	0	0	0	0	0	K. pneumoniae
F1S1R2D1B3P4B04	SH230321x2x53	0	118	90.9	86.35499999999999-95.445	303	0	0	0	0	0	0	0	0	K. pneumoniae
F1S1R2D1B3P4B04	SH230x36	0	924	107.4	102.02999999999999-112.77	358	0	0	0	0	0	0	0	0	K. pneumoniae
F1S1R2D1B3P4B04	SH232x43	0	924	108.9	103.45499999999998-114.345	363	0	0	0	0	0	0	0	0	K. pneumoniae
F1S1R2D1B3P4B04	SH236x06	0	131	114.0	108.3-119.7	380	0	0	0	0	0	0	0	0	K. pneumoniae
F1S1R2D1B3P4B04	SH236x07	1	113	114.0	108.3-119.7	380	0	0	0	0	0	0	0	0	K. pneumoniae
F1S1R2D1B3P4B04	SH250322x1x36	0	1634	25.8	24.509999999999998-27.090000000000003	86	0	0	0	0	0	0	0	0	K. pneumoniae
F1S1R2D1B3P4B04	SH260321x1x95	0	1653	86.7	82.365-91.03500000000001	289	0	0	0	0	0	0	0	0	K. pneumoniae
F1S1R2D1B3P4B04	SH260321x2x44	0	281	84.6	80.36999999999999-88.83	282	0	0	0	0	0	0	0	0	K. pneumoniae
F1S1R2D1B3P4B04	SH280122x1x22	0	231	3.0	2.8499999999999996-3.1500000000000004	10	0	0	0	0	0	0	0	0	K. pneumoniae
F1S1R2D1B3P4B04	SH300920x1x56	0	812	162.3	154.18499999999997-170.415	541	0	0	0	0	0	0	0	0	K. pneumoniae
F1S1R2D1B3P4B04	SH300920x1x59	1	13	162.0	153.9-170.1	540	0	1	1	1	0	0	0	0	K. pneumoniae
F1S1R2D1B3P4B04	SH300920x1x62	1	100	161.7	153.61499999999998-169.785	539	0	0	0	0	0	0	0	0	K. pneumoniae
F1S1R2D1B3P5H10	F1S1R2D1B4P1A12	0	11	1.8	1.7099999999999997-1.89	6	0	1	1	1	0	0	0	0	K. pneumoniae
F1S1R2D1B3P5H10	F1S1R2D1B4P3B06	0	23	3.0	2.8499999999999996-3.1500000000000004	10	0	0	1	1	0	0	0	0	K. pneumoniae
F1S1R2D1B3P5H10	F1S1R2D1B4P3C01	0	188	3.0	2.8499999999999996-3.1500000000000004	10	0	0	0	0	0	0	0	0	K. pneumoniae
F1S1R2D1B3P5H10	F1S1R2D1B4P3C05	0	90	2.4	2.28-2.52	8	0	0	0	1	0	0	0	0	K. pneumoniae
F1S1R2D1B3P5H10	F1S1R2D1B4P4E03	0	1201	3.3	3.135-3.465	11	0	0	0	0	0	0	0	0	K. pneumoniae
F1S1R2D1B3P5H10	F1S1R2D1B4P5E06	0	1621	4.8	4.56-5.04	16	0	0	0	0	0	0	0	0	K. pneumoniae
F1S1R2D1B3P5H10	F1S1R2D1B4P5F11	0	14	5.4	5.129999999999999-5.67	18	0	1	1	1	0	0	0	0	K. pneumoniae
F1S1R2D1B3P5H10	F1S1R2D2B1P1E10	0	15	6.0	5.699999999999999-6.300000000000001	20	0	1	1	1	0	0	0	0	K. pneumoniae
F1S1R2D1B3P5H10	F1S1R2D2B1P2B08	0	14	6.6	6.27-6.93	22	0	1	1	1	0	0	0	0	K. pneumoniae
F1S1R2D1B3P5H10	F1S1R2D2B1P2C01	0	141	6.6	6.27-6.93	22	0	0	0	0	0	0	0	0	K. pneumoniae
F1S1R2D1B3P5H10	F1S1R2D2B1P2C07	0	15	6.0	5.699999999999999-6.300000000000001	20	0	1	1	1	0	0	0	0	K. pneumoniae
F1S1R2D1B3P5H10	F1S1R2D2B1P5C10	0	1633	9.9	9.405-10.395000000000001	33	0	0	0	0	0	0	0	0	K. pneumoniae
F1S1R2D1B3P5H10	F1S1R2D2B1P5E12	0	20	9.3	8.834999999999999-9.764999999999999	31	0	0	1	1	0	0	0	0	K. pneumoniae
F1S1R2D1B3P5H10	F1S1R2D2B2P1B12	0	1633	10.5	9.975-11.025	35	0	0	0	0	0	0	0	0	K. pneumoniae
F1S1R2D1B3P5H10	F1S1R2D2B2P1G01	0	1616	9.6	9.12-10.08	32	0	0	0	0	0	0	0	0	K. pneumoniae
F1S1R2D1B3P5H10	F1S1R2D2B2P1G11	0	2249	10.5	9.975-11.025	35	0	0	0	0	0	0	0	0	K. pneumoniae
F1S1R2D1B3P5H10	F1S1R2D2B2P1H11	0	2250	10.5	9.975-11.025	35	0	0	0	0	0	0	0	0	K. pneumoniae
F1S1R2D1B3P5H10	F1S1R2D2B2P2F10	0	1632	12.3	11.684999999999999-12.915	41	0	0	0	0	0	0	0	0	K. pneumoniae
F1S1R2D1B3P5H10	F1S1R2D2B2P2G09	0	14	11.7	11.114999999999998-12.285	39	0	1	1	1	0	0	0	0	K. pneumoniae
F1S1R2D1B3P5H10	F1S1R2D2B2P2G11	1	12	12.3	11.684999999999999-12.915	41	0	1	1	1	1	1	1	1	K. pneumoniae
F1S1R2D1B3P5H10	F1S1R2D2B2P3A06	0	14	13.2	12.54-13.86	44	0	1	1	1	0	0	0	0	K. pneumoniae
F1S1R2D1B3P5H10	F1S1R2D2B2P4B02	0	1630	13.2	12.54-13.86	44	0	0	0	0	0	0	0	0	K. pneumoniae
F1S1R2D1B3P5H10	F1S1R2D2B2P4C02	0	1630	13.2	12.54-13.86	44	0	0	0	0	0	0	0	0	K. pneumoniae
F1S1R2D1B3P5H10	F1S1R2D2B2P4C10	0	166	14.1	13.395-14.805	47	0	0	0	0	0	0	0	0	K. pneumoniae
F1S1R2D1B3P5H10	F1S1R2D2B2P4H10	1	13	14.1	13.395-14.805	47	0	1	1	1	1	1	1	1	K. pneumoniae
F1S1R2D1B3P5H10	F1S1R2D2B3P1H11	0	97	17.1	16.244999999999997-17.955	57	0	0	0	1	0	0	0	0	K. pneumoniae
F1S1R2D1B3P5H10	F1S1R2D2B3P2C05	0	1366	17.7	16.814999999999998-18.585	59	0	0	0	0	0	0	0	0	K. pneumoniae
F1S1R2D1B3P5H10	F1S1R2D2B3P3A05	0	1636	18.3	17.385-19.215	61	0	0	0	0	0	0	0	0	K. pneumoniae
F1S1R2D1B3P5H10	F1S1R2D2B3P3A08	0	96	18.3	17.385-19.215	61	0	0	0	1	0	0	0	0	K. pneumoniae
F1S1R2D1B3P5H10	F1S1R2D2B3P3C06	0	1632	18.3	17.385-19.215	61	0	0	0	0	0	0	0	0	K. pneumoniae
F1S1R2D1B3P5H10	F1S1R2D2B3P3D09	0	1631	18.3	17.385-19.215	61	0	0	0	0	0	0	0	0	K. pneumoniae
F1S1R2D1B3P5H10	F1S1R2D2B3P3F09	0	1632	18.3	17.385-19.215	61	0	0	0	0	0	0	0	0	K. pneumoniae
F1S1R2D1B3P5H10	F1S1R2D2B3P3H11	1	19	18.9	17.955-19.845	63	0	1	1	1	1	1	1	1	K. pneumoniae
F1S1R2D1B3P5H10	F1S1R2D2B3P4A05	0	2250	19.5	18.525-20.475	65	0	0	0	0	0	0	0	0	K. pneumoniae
F1S1R2D1B3P5H10	F1S1R2D2B3P4D02	0	2250	19.2	18.24-20.16	64	0	0	0	0	0	0	0	0	K. pneumoniae
F1S1R2D1B3P5H10	F1S1R2D2B3P5G07	0	158	20.4	19.38-21.419999999999998	68	0	0	0	0	0	0	0	0	K. pneumoniae
F1S1R2D1B3P5H10	F1S1R2D2B4P1D12	1	13	21.6	20.519999999999996-22.68	72	0	1	1	1	1	1	1	1	K. pneumoniae
F1S1R2D1B3P5H10	F1S1R2D2B4P3H10	0	1334	24.3	23.085-25.515	81	0	0	0	0	0	0	0	0	K. pneumoniae
F1S1R2D1B3P5H10	F1S1R2D2B4P4D01	0	135	24.9	23.654999999999998-26.145	83	0	0	0	0	0	0	0	0	K. pneumoniae
F1S1R2D1B3P5H10	F1S1R2D2B4P4G01	0	135	24.6	23.369999999999997-25.83	82	0	0	0	0	0	0	0	0	K. pneumoniae
F1S1R2D1B3P5H10	F1S1R2D2B4P4H02	0	135	24.9	23.654999999999998-26.145	83	0	0	0	0	0	0	0	0	K. pneumoniae
F1S1R2D1B3P5H10	F1S1R2D2B4P5D02	0	1152	26.1	24.794999999999998-27.404999999999998	87	0	0	0	0	0	0	0	0	K. pneumoniae
F1S1R2D1B3P5H10	F1S1R2D2B4P5F02	0	1152	25.8	24.509999999999998-27.090000000000003	86	0	0	0	0	0	0	0	0	K. pneumoniae
F1S1R2D1B3P5H10	F1S1R2D3B1P1E10	0	255	27.6	26.219999999999995-28.98	92	0	0	0	0	0	0	0	0	K. pneumoniae
F1S1R2D1B3P5H10	F1S1R2D3B1P2B10	0	96	29.1	27.644999999999996-30.555	97	0	0	0	1	0	0	0	0	K. pneumoniae
F1S1R2D1B3P5H10	F1S1R2D3B1P2G12	0	144	29.7	28.214999999999996-31.185000000000002	99	0	0	0	0	0	0	0	0	K. pneumoniae
F1S1R2D1B3P5H10	F1S1R2D3B2P2H08	1	21	34.8	33.059999999999995-36.54	116	0	0	1	1	0	1	1	1	K. pneumoniae
F1S1R2D1B3P5H10	F1S1R2D3B2P5H02	1	20	37.2	35.339999999999996-39.059999999999995	124	0	0	1	1	0	1	1	1	K. pneumoniae
F1S1R2D1B3P5H10	F1S1R2D3B3P2G02	1	20	39.3	37.334999999999994-41.265	131	0	0	1	1	0	1	1	1	K. pneumoniae
F1S1R2D1B3P5H10	F1S1R2D3B3P5H01	0	2279	42.3	40.184999999999995-44.415	141	0	0	0	0	0	0	0	0	K. pneumoniae
F1S1R2D1B3P5H10	F1S1R2D3B3P5H07	0	47	42.6	40.47-44.730000000000004	142	0	0	0	1	0	0	0	0	K. pneumoniae
F1S1R2D1B3P5H10	F1S1R2D3B4P1B07	1	21	44.1	41.894999999999996-46.30500000000001	147	0	0	1	1	0	1	1	1	K. pneumoniae
F1S1R2D1B3P5H10	F1S1R2D3B4P1D01	0	47	42.6	40.47-44.730000000000004	142	0	0	0	1	0	0	0	0	K. pneumoniae
F1S1R2D1B3P5H10	F1S1R2D3B4P1F05	1	20	43.5	41.324999999999996-45.675000000000004	145	0	0	1	1	0	1	1	1	K. pneumoniae
F1S1R2D1B3P5H10	F1S1R2D3B4P1F07	1	15	43.5	41.324999999999996-45.675000000000004	145	0	1	1	1	0	1	1	1	K. pneumoniae
F1S1R2D1B3P5H10	F1S1R2D3B4P4E10	0	156	48.0	45.599999999999994-50.400000000000006	160	0	0	0	0	0	0	0	0	K. pneumoniae
F1S1R2D1B3P5H10	F1S1R2D3B4P5E01	1	20	48.0	45.599999999999994-50.400000000000006	160	0	0	1	1	0	1	1	1	K. pneumoniae
F1S1R2D1B3P5H10	F1S1R2D4B1P1B07	0	2182	49.5	47.025-51.975	165	0	0	0	0	0	0	0	0	K. pneumoniae
F1S1R2D1B3P5H10	F1S1R2D4B1P1D03	0	1085	49.8	47.309999999999995-52.29	166	0	0	0	0	0	0	0	0	K. pneumoniae
F1S1R2D1B3P5H10	F1S1R2D4B3P3B02	0	2226	59.4	56.42999999999999-62.370000000000005	198	0	0	0	0	0	0	0	0	K. pneumoniae
F1S1R2D1B3P5H10	F1S1R3D1B4P1A04	0	1645	81.3	77.235-85.365	271	0	0	0	0	0	0	0	0	K. pneumoniae
F1S1R2D1B3P5H10	F1S1R3D1B4P1A06	0	113	83.7	79.515-87.885	279	0	0	0	0	0	0	0	0	K. pneumoniae
F1S1R2D1B3P5H10	F1S1R3D1B4P1C04	0	111	81.89999999999999	77.80499999999999-85.99499999999999	273	0	0	0	0	0	0	0	0	K. pneumoniae
F1S1R2D1B3P5H10	F1S1R3D1B4P1D07	1	85	82.2	78.09-86.31	274	0	0	0	1	0	0	0	1	K. pneumoniae
F1S1R2D1B3P5H10	F1S1R3D1B4P1E11	0	2231	84.6	80.36999999999999-88.83	282	0	0	0	0	0	0	0	0	K. pneumoniae
F1S1R2D1B3P5H10	F1S1R3D1B4P1F02	0	303	81.6	77.52-85.67999999999999	272	0	0	0	0	0	0	0	0	K. pneumoniae
F1S1R2D1B3P5H10	F1S1R3D1B4P3A09	0	1637	90.9	86.35499999999999-95.445	303	0	0	0	0	0	0	0	0	K. pneumoniae
F1S1R2D1B3P5H10	F1S1R3D1B4P3F12	0	1641	92.1	87.49499999999999-96.705	307	0	0	0	0	0	0	0	0	K. pneumoniae
F1S1R2D1B3P5H10	F1S1R3D1B4P4A02	1	16	93.9	89.20499999999998-98.595	313	0	1	1	1	0	0	0	1	K. pneumoniae
F1S1R2D1B3P5H10	F1S1R3D1B4P4G11	0	150	96.3	91.485-101.115	321	0	0	0	0	0	0	0	0	K. pneumoniae
F1S1R2D1B3P5H10	F1S1R3D1B4P4H08	0	1645	93.9	89.20499999999998-98.595	313	0	0	0	0	0	0	0	0	K. pneumoniae
F1S1R2D1B3P5H10	F1S1R3D2B2P3B03	1	15	111.9	106.30499999999999-117.49499999999999	373	0	1	1	1	0	0	0	0	K. pneumoniae
F1S1R2D1B3P5H10	F1S1R3D2B2P3C04	1	15	111.6	106.02-117.17999999999999	372	0	1	1	1	0	0	0	0	K. pneumoniae
F1S1R2D1B3P5H10	SH001x14	0	392	63.6	60.419999999999995-66.78	212	0	0	0	0	0	0	0	0	K. pneumoniae
F1S1R2D1B3P5H10	SH030621x1x64	0	350	98.4	93.47999999999999-103.32	328	0	0	0	0	0	0	0	0	K. pneumoniae
F1S1R2D1B3P5H10	SH030621x1x67	0	355	98.1	93.195-103.005	327	0	0	0	0	0	0	0	0	K. pneumoniae
F1S1R2D1B3P5H10	SH040221x2x45	0	1366	214.8	204.05999999999997-225.54	716	0	0	0	0	0	0	0	0	K. pneumoniae
F1S1R2D1B3P5H10	SH040321x1x44	0	142	119.4	113.42999999999999-125.36999999999999	398	0	0	0	0	0	0	0	0	K. pneumoniae
F1S1R2D1B3P5H10	SH040321x1x85	0	689	108.3	102.88499999999999-113.715	361	0	0	0	0	0	0	0	0	K. pneumoniae
F1S1R2D1B3P5H10	SH081020x1x51	0	1355	145.2	137.93999999999997-152.46	484	0	0	0	0	0	0	0	0	K. pneumoniae
F1S1R2D1B3P5H10	SH121021x1x57	0	101	27.6	26.219999999999995-28.98	92	0	0	0	0	0	0	0	0	K. pneumoniae
F1S1R2D1B3P5H10	SH140421x1x17	0	819	85.5	81.225-89.775	285	0	0	0	0	0	0	0	0	K. pneumoniae
F1S1R2D1B3P5H10	SH173x51	0	395	48.6	46.17-51.03	162	0	0	0	0	0	0	0	0	K. pneumoniae
F1S1R2D1B3P5H10	SH178x49	0	157	52.5	49.875-55.125	175	0	0	0	0	0	0	0	0	K. pneumoniae
F1S1R2D1B3P5H10	SH181120x2x37	0	208	127.5	121.125-133.875	425	0	0	0	0	0	0	0	0	K. pneumoniae
F1S1R2D1B3P5H10	SH181120x2x9	0	144	132.0	125.39999999999999-138.6	440	0	0	0	0	0	0	0	0	K. pneumoniae
F1S1R2D1B3P5H10	SH185x24	0	1501	59.1	56.14499999999999-62.055	197	0	0	0	0	0	0	0	0	K. pneumoniae
F1S1R2D1B3P5H10	SH185x27	0	1500	57.9	55.004999999999995-60.795	193	0	0	0	0	0	0	0	0	K. pneumoniae
F1S1R2D1B3P5H10	SH187x27	0	1500	61.5	58.425-64.575	205	0	0	0	0	0	0	0	0	K. pneumoniae
F1S1R2D1B3P5H10	SH188x75	0	401	63.9	60.705-67.095	213	0	0	0	0	0	0	0	0	K. pneumoniae
F1S1R2D1B3P5H10	SH192x26	0	396	69.0	65.55-72.45	230	0	0	0	0	0	0	0	0	K. pneumoniae
F1S1R2D1B3P5H10	SH194X16	0	404	69.0	65.55-72.45	230	0	0	0	0	0	0	0	0	K. pneumoniae
F1S1R2D1B3P5H10	SH200921x1x28	0	1150	50.4	47.879999999999995-52.92	168	0	0	0	0	0	0	0	0	K. pneumoniae
F1S1R2D1B3P5H10	SH200921x1x85	1	11	47.4	45.029999999999994-49.77	158	0	1	1	1	0	1	1	1	K. pneumoniae
F1S1R2D1B3P5H10	SH200x36	0	86	76.2	72.39-80.01	254	0	0	0	1	0	0	0	0	K. pneumoniae
F1S1R2D1B3P5H10	SH200x39	0	2234	75.3	71.535-79.065	251	0	0	0	0	0	0	0	0	K. pneumoniae
F1S1R2D1B3P5H10	SH202x03	1	27	77.39999999999999	73.52999999999999-81.27	258	0	0	1	1	0	0	1	1	K. pneumoniae
F1S1R2D1B3P5H10	SH203x02	0	914	77.7	73.815-81.58500000000001	259	0	0	0	0	0	0	0	0	K. pneumoniae
F1S1R2D1B3P5H10	SH203x55	0	395	77.7	73.815-81.58500000000001	259	0	0	0	0	0	0	0	0	K. pneumoniae
F1S1R2D1B3P5H10	SH213x53	0	910	88.8	84.36-93.24	296	0	0	0	0	0	0	0	0	K. pneumoniae
F1S1R2D1B3P5H10	SH220422x1x21	0	805	25.2	23.939999999999998-26.46	84	0	0	0	0	0	0	0	0	K. pneumoniae
F1S1R2D1B3P5H10	SH220921x2x88	0	2221	36.3	34.48499999999999-38.115	121	0	0	0	0	0	0	0	0	K. pneumoniae
F1S1R2D1B3P5H10	SH226x44	0	144	99.9	94.90499999999999-104.895	333	0	0	0	0	0	0	0	0	K. pneumoniae
F1S1R2D1B3P5H10	SH228skumx28	0	163	102.3	97.18499999999999-107.415	341	0	0	0	0	0	0	0	0	K. pneumoniae
F1S1R2D1B3P5H10	SH228x28	0	187	102.3	97.18499999999999-107.415	341	0	0	0	0	0	0	0	0	K. pneumoniae
F1S1R2D1B3P5H10	SH230321x1x49	0	358	98.1	93.195-103.005	327	0	0	0	0	0	0	0	0	K. pneumoniae
F1S1R2D1B3P5H10	SH230321x2x30	0	366	96.0	91.19999999999999-100.80000000000001	320	0	0	0	0	0	0	0	0	K. pneumoniae
F1S1R2D1B3P5H10	SH230321x2x31	0	366	96.0	91.19999999999999-100.80000000000001	320	0	0	0	0	0	0	0	0	K. pneumoniae
F1S1R2D1B3P5H10	SH230321x2x42	0	117	94.8	90.05999999999999-99.54	316	0	0	0	0	0	0	0	0	K. pneumoniae
F1S1R2D1B3P5H10	SH230321x2x53	0	117	94.8	90.05999999999999-99.54	316	0	0	0	0	0	0	0	0	K. pneumoniae
F1S1R2D1B3P5H10	SH230x36	0	923	103.5	98.32499999999999-108.67500000000001	345	0	0	0	0	0	0	0	0	K. pneumoniae
F1S1R2D1B3P5H10	SH232x43	0	923	105.0	99.75-110.25	350	0	0	0	0	0	0	0	0	K. pneumoniae
F1S1R2D1B3P5H10	SH236x06	0	130	110.1	104.59499999999998-115.605	367	0	0	0	0	0	0	0	0	K. pneumoniae
F1S1R2D1B3P5H10	SH236x07	1	112	110.1	104.59499999999998-115.605	367	0	0	0	0	0	0	0	0	K. pneumoniae
F1S1R2D1B3P5H10	SH250322x1x36	0	1633	21.9	20.804999999999996-22.995	73	0	0	0	0	0	0	0	0	K. pneumoniae
F1S1R2D1B3P5H10	SH260321x1x95	0	1652	90.6	86.07-95.13	302	0	0	0	0	0	0	0	0	K. pneumoniae
F1S1R2D1B3P5H10	SH260321x2x44	0	280	88.5	84.075-92.925	295	0	0	0	0	0	0	0	0	K. pneumoniae
F1S1R2D1B3P5H10	SH280122x1x22	0	230	0.8999999999999999	0.8549999999999999-0.945	3	0	0	0	0	0	0	0	0	K. pneumoniae
F1S1R2D1B3P5H10	SH300920x1x56	0	811	166.2	157.89-174.51	554	0	0	0	0	0	0	0	0	K. pneumoniae
F1S1R2D1B3P5H10	SH300920x1x59	1	12	165.9	157.605-174.19500000000002	553	0	1	1	1	0	0	0	0	K. pneumoniae
F1S1R2D1B3P5H10	SH300920x1x62	1	99	165.6	157.32-173.88	552	0	0	0	1	0	0	0	0	K. pneumoniae
F1S1R2D1B4P1A12	F1S1R2D1B4P3B06	0	23	1.2	1.14-1.26	4	0	0	1	1	0	0	0	0	K. pneumoniae
F1S1R2D1B4P1A12	F1S1R2D1B4P3C01	0	158	1.2	1.14-1.26	4	0	0	0	0	0	0	0	0	K. pneumoniae
F1S1R2D1B4P1A12	F1S1R2D1B4P3C05	0	60	0.6	0.57-0.63	2	0	0	0	1	0	0	0	0	K. pneumoniae
F1S1R2D1B4P1A12	F1S1R2D1B4P3E04	0	14	0.6	0.57-0.63	2	0	1	1	1	0	0	0	0	K. pneumoniae
F1S1R2D1B4P1A12	F1S1R2D1B4P4E03	0	1171	1.5	1.4249999999999998-1.5750000000000002	5	0	0	0	0	0	0	0	0	K. pneumoniae
F1S1R2D1B4P1A12	F1S1R2D1B4P5E06	0	1630	3.0	2.8499999999999996-3.1500000000000004	10	0	0	0	0	0	0	0	0	K. pneumoniae
F1S1R2D1B4P1A12	F1S1R2D1B4P5F11	0	23	3.6	3.4199999999999995-3.78	12	0	0	1	1	0	0	0	0	K. pneumoniae
F1S1R2D1B4P1A12	F1S1R2D2B1P1E10	0	17	4.2	3.9899999999999998-4.41	14	0	1	1	1	0	0	0	0	K. pneumoniae
F1S1R2D1B4P1A12	F1S1R2D2B1P2B08	0	23	4.8	4.56-5.04	16	0	0	1	1	0	0	0	0	K. pneumoniae
F1S1R2D1B4P1A12	F1S1R2D2B1P2C01	0	137	4.8	4.56-5.04	16	0	0	0	0	0	0	0	0	K. pneumoniae
F1S1R2D1B4P1A12	F1S1R2D2B1P2C07	0	17	4.2	3.9899999999999998-4.41	14	0	1	1	1	0	0	0	0	K. pneumoniae
F1S1R2D1B4P1A12	F1S1R2D2B1P5C10	0	1630	8.1	7.694999999999999-8.505	27	0	0	0	0	0	0	0	0	K. pneumoniae
F1S1R2D1B4P1A12	F1S1R2D2B1P5E12	0	29	7.5	7.125-7.875	25	0	0	1	1	0	0	0	0	K. pneumoniae
F1S1R2D1B4P1A12	F1S1R2D2B2P1B12	0	1631	8.7	8.264999999999999-9.135	29	0	0	0	0	0	0	0	0	K. pneumoniae
F1S1R2D1B4P1A12	F1S1R2D2B2P1G01	0	1625	7.8	7.409999999999999-8.19	26	0	0	0	0	0	0	0	0	K. pneumoniae
F1S1R2D1B4P1A12	F1S1R2D2B2P1G11	0	2219	8.7	8.264999999999999-9.135	29	0	0	0	0	0	0	0	0	K. pneumoniae
F1S1R2D1B4P1A12	F1S1R2D2B2P1H11	0	2220	8.7	8.264999999999999-9.135	29	0	0	0	0	0	0	0	0	K. pneumoniae
F1S1R2D1B4P1A12	F1S1R2D2B2P2F10	0	1641	10.5	9.975-11.025	35	0	0	0	0	0	0	0	0	K. pneumoniae
F1S1R2D1B4P1A12	F1S1R2D2B2P2G09	0	23	9.9	9.405-10.395000000000001	33	0	0	1	1	0	0	0	0	K. pneumoniae
F1S1R2D1B4P1A12	F1S1R2D2B2P2G11	0	12	10.5	9.975-11.025	35	0	1	1	1	0	0	0	0	K. pneumoniae
F1S1R2D1B4P1A12	F1S1R2D2B2P3A06	0	23	11.4	10.83-11.97	38	0	0	1	1	0	0	0	0	K. pneumoniae
F1S1R2D1B4P1A12	F1S1R2D2B2P4B02	0	1639	11.4	10.83-11.97	38	0	0	0	0	0	0	0	0	K. pneumoniae
F1S1R2D1B4P1A12	F1S1R2D2B2P4C02	0	1639	11.4	10.83-11.97	38	0	0	0	0	0	0	0	0	K. pneumoniae
F1S1R2D1B4P1A12	F1S1R2D2B2P4C10	0	137	12.3	11.684999999999999-12.915	41	0	0	0	0	0	0	0	0	K. pneumoniae
F1S1R2D1B4P1A12	F1S1R2D2B2P4H10	0	22	12.3	11.684999999999999-12.915	41	0	0	1	1	0	0	0	0	K. pneumoniae
F1S1R2D1B4P1A12	F1S1R2D2B3P1H11	0	106	15.3	14.534999999999998-16.065	51	0	0	0	0	0	0	0	0	K. pneumoniae
F1S1R2D1B4P1A12	F1S1R2D2B3P2C05	0	1336	15.9	15.104999999999999-16.695	53	0	0	0	0	0	0	0	0	K. pneumoniae
F1S1R2D1B4P1A12	F1S1R2D2B3P3A05	0	1606	16.5	15.674999999999999-17.325	55	0	0	0	0	0	0	0	0	K. pneumoniae
F1S1R2D1B4P1A12	F1S1R2D2B3P3A08	0	96	16.5	15.674999999999999-17.325	55	0	0	0	1	0	0	0	0	K. pneumoniae
F1S1R2D1B4P1A12	F1S1R2D2B3P3C06	0	1602	16.5	15.674999999999999-17.325	55	0	0	0	0	0	0	0	0	K. pneumoniae
F1S1R2D1B4P1A12	F1S1R2D2B3P3D09	0	1601	16.5	15.674999999999999-17.325	55	0	0	0	0	0	0	0	0	K. pneumoniae
F1S1R2D1B4P1A12	F1S1R2D2B3P3F09	0	1602	16.5	15.674999999999999-17.325	55	0	0	0	0	0	0	0	0	K. pneumoniae
F1S1R2D1B4P1A12	F1S1R2D2B3P3H11	0	19	17.1	16.244999999999997-17.955	57	0	1	1	1	0	0	0	0	K. pneumoniae
F1S1R2D1B4P1A12	F1S1R2D2B3P4A05	0	2220	17.7	16.814999999999998-18.585	59	0	0	0	0	0	0	0	0	K. pneumoniae
F1S1R2D1B4P1A12	F1S1R2D2B3P4D02	0	2220	17.4	16.529999999999998-18.27	58	0	0	0	0	0	0	0	0	K. pneumoniae
F1S1R2D1B4P1A12	F1S1R2D2B3P5G07	0	128	18.6	17.669999999999998-19.529999999999998	62	0	0	0	0	0	0	0	0	K. pneumoniae
F1S1R2D1B4P1A12	F1S1R2D2B4P1D12	0	22	19.8	18.81-20.790000000000003	66	0	0	1	1	0	0	0	0	K. pneumoniae
F1S1R2D1B4P1A12	F1S1R2D2B4P3H10	0	1304	22.5	21.375-23.625	75	0	0	0	0	0	0	0	0	K. pneumoniae
F1S1R2D1B4P1A12	F1S1R2D2B4P4D01	0	106	23.1	21.944999999999997-24.255	77	0	0	0	0	0	0	0	0	K. pneumoniae
F1S1R2D1B4P1A12	F1S1R2D2B4P4G01	0	106	22.8	21.66-23.94	76	0	0	0	0	0	0	0	0	K. pneumoniae
F1S1R2D1B4P1A12	F1S1R2D2B4P4H02	0	106	23.1	21.944999999999997-24.255	77	0	0	0	0	0	0	0	0	K. pneumoniae
F1S1R2D1B4P1A12	F1S1R2D2B4P5D02	0	1122	24.3	23.085-25.515	81	0	0	0	0	0	0	0	0	K. pneumoniae
F1S1R2D1B4P1A12	F1S1R2D2B4P5F02	0	1122	24.0	22.799999999999997-25.200000000000003	80	0	0	0	0	0	0	0	0	K. pneumoniae
F1S1R2D1B4P1A12	F1S1R2D3B1P1E10	0	225	25.8	24.509999999999998-27.090000000000003	86	0	0	0	0	0	0	0	0	K. pneumoniae
F1S1R2D1B4P1A12	F1S1R2D3B1P2B10	0	96	27.3	25.935-28.665000000000003	91	0	0	0	1	0	0	0	0	K. pneumoniae
F1S1R2D1B4P1A12	F1S1R2D3B1P2G12	0	142	27.9	26.505-29.294999999999998	93	0	0	0	0	0	0	0	0	K. pneumoniae
F1S1R2D1B4P1A12	F1S1R2D3B2P2H08	1	30	33.0	31.349999999999998-34.65	110	0	0	0	1	0	1	1	1	K. pneumoniae
F1S1R2D1B4P1A12	F1S1R2D3B2P5H02	1	29	35.4	33.629999999999995-37.17	118	0	0	1	1	0	1	1	1	K. pneumoniae
F1S1R2D1B4P1A12	F1S1R2D3B3P2G02	1	29	37.5	35.625-39.375	125	0	0	1	1	0	1	1	1	K. pneumoniae
F1S1R2D1B4P1A12	F1S1R2D3B3P5H01	0	2266	40.5	38.475-42.525	135	0	0	0	0	0	0	0	0	K. pneumoniae
F1S1R2D1B4P1A12	F1S1R2D3B3P5H07	0	45	40.8	38.76-42.839999999999996	136	0	0	0	1	0	0	0	0	K. pneumoniae
F1S1R2D1B4P1A12	F1S1R2D3B4P1B07	1	30	42.3	40.184999999999995-44.415	141	0	0	0	1	0	1	1	1	K. pneumoniae
F1S1R2D1B4P1A12	F1S1R2D3B4P1D01	0	46	40.8	38.76-42.839999999999996	136	0	0	0	1	0	0	0	0	K. pneumoniae
F1S1R2D1B4P1A12	F1S1R2D3B4P1F05	1	29	41.7	39.614999999999995-43.785	139	0	0	1	1	0	1	1	1	K. pneumoniae
F1S1R2D1B4P1A12	F1S1R2D3B4P1F07	1	24	41.7	39.614999999999995-43.785	139	0	0	1	1	0	1	1	1	K. pneumoniae
F1S1R2D1B4P1A12	F1S1R2D3B4P4E10	0	155	46.2	43.88999999999999-48.51	154	0	0	0	0	0	0	0	0	K. pneumoniae
F1S1R2D1B4P1A12	F1S1R2D3B4P5E01	1	29	46.2	43.88999999999999-48.51	154	0	0	1	1	0	1	1	1	K. pneumoniae
F1S1R2D1B4P1A12	F1S1R2D4B1P1B07	0	2181	47.7	45.31499999999999-50.085	159	0	0	0	0	0	0	0	0	K. pneumoniae
F1S1R2D1B4P1A12	F1S1R2D4B1P1D03	0	1055	48.0	45.599999999999994-50.400000000000006	160	0	0	0	0	0	0	0	0	K. pneumoniae
F1S1R2D1B4P1A12	F1S1R2D4B3P3B02	0	2196	57.6	54.71999999999999-60.48	192	0	0	0	0	0	0	0	0	K. pneumoniae
F1S1R2D1B4P1A12	F1S1R3D1B4P1A04	0	1619	79.5	75.52499999999999-83.47500000000001	265	0	0	0	0	0	0	0	0	K. pneumoniae
F1S1R2D1B4P1A12	F1S1R3D1B4P1A06	0	112	81.89999999999999	77.80499999999999-85.99499999999999	273	0	0	0	0	0	0	0	0	K. pneumoniae
F1S1R2D1B4P1A12	F1S1R3D1B4P1C04	0	111	80.1	76.09499999999998-84.105	267	0	0	0	0	0	0	0	0	K. pneumoniae
F1S1R2D1B4P1A12	F1S1R3D1B4P1D07	1	78	80.39999999999999	76.37999999999998-84.42	268	0	0	0	1	0	0	1	1	K. pneumoniae
F1S1R2D1B4P1A12	F1S1R3D1B4P1E11	0	2201	82.8	78.66-86.94	276	0	0	0	0	0	0	0	0	K. pneumoniae
F1S1R2D1B4P1A12	F1S1R3D1B4P1F02	0	273	79.8	75.80999999999999-83.79	266	0	0	0	0	0	0	0	0	K. pneumoniae
F1S1R2D1B4P1A12	F1S1R3D1B4P3A09	0	1607	89.1	84.645-93.55499999999999	297	0	0	0	0	0	0	0	0	K. pneumoniae
F1S1R2D1B4P1A12	F1S1R3D1B4P3F12	0	1611	90.3	85.785-94.815	301	0	0	0	0	0	0	0	0	K. pneumoniae
F1S1R2D1B4P1A12	F1S1R3D1B4P4A02	1	25	92.1	87.49499999999999-96.705	307	0	0	1	1	0	0	0	1	K. pneumoniae
F1S1R2D1B4P1A12	F1S1R3D1B4P4G11	0	120	94.5	89.77499999999999-99.22500000000001	315	0	0	0	0	0	0	0	0	K. pneumoniae
F1S1R2D1B4P1A12	F1S1R3D1B4P4H08	0	1615	92.1	87.49499999999999-96.705	307	0	0	0	0	0	0	0	0	K. pneumoniae
F1S1R2D1B4P1A12	F1S1R3D2B2P3B03	1	24	110.1	104.59499999999998-115.605	367	0	0	1	1	0	0	0	0	K. pneumoniae
F1S1R2D1B4P1A12	F1S1R3D2B2P3C04	1	24	109.8	104.30999999999999-115.29	366	0	0	1	1	0	0	0	0	K. pneumoniae
F1S1R2D1B4P1A12	SH001x14	0	362	61.8	58.709999999999994-64.89	206	0	0	0	0	0	0	0	0	K. pneumoniae
F1S1R2D1B4P1A12	SH030621x1x64	0	359	100.2	95.19-105.21000000000001	334	0	0	0	0	0	0	0	0	K. pneumoniae
F1S1R2D1B4P1A12	SH030621x1x67	0	364	99.9	94.90499999999999-104.895	333	0	0	0	0	0	0	0	0	K. pneumoniae
F1S1R2D1B4P1A12	SH040221x2x45	0	1336	216.6	205.76999999999998-227.43	722	0	0	0	0	0	0	0	0	K. pneumoniae
F1S1R2D1B4P1A12	SH040321x1x44	1	112	121.2	115.13999999999999-127.25999999999999	404	0	0	0	0	0	0	0	0	K. pneumoniae
F1S1R2D1B4P1A12	SH040321x1x85	0	676	110.1	104.59499999999998-115.605	367	0	0	0	0	0	0	0	0	K. pneumoniae
F1S1R2D1B4P1A12	SH081020x1x51	0	1325	147.0	139.65-154.35	490	0	0	0	0	0	0	0	0	K. pneumoniae
F1S1R2D1B4P1A12	SH121021x1x57	0	100	29.4	27.929999999999996-30.87	98	0	0	0	0	0	0	0	0	K. pneumoniae
F1S1R2D1B4P1A12	SH140421x1x17	0	789	87.3	82.93499999999999-91.665	291	0	0	0	0	0	0	0	0	K. pneumoniae
F1S1R2D1B4P1A12	SH173x51	0	365	46.8	44.459999999999994-49.14	156	0	0	0	0	0	0	0	0	K. pneumoniae
F1S1R2D1B4P1A12	SH178x49	0	128	50.7	48.16499999999999-53.235	169	0	0	0	0	0	0	0	0	K. pneumoniae
F1S1R2D1B4P1A12	SH181120x2x37	0	178	129.3	122.83499999999998-135.765	431	0	0	0	0	0	0	0	0	K. pneumoniae
F1S1R2D1B4P1A12	SH181120x2x9	1	114	133.8	127.10999999999997-140.48999999999998	446	0	0	0	0	0	0	0	0	K. pneumoniae
F1S1R2D1B4P1A12	SH185x24	0	1471	57.3	54.434999999999995-60.165	191	0	0	0	0	0	0	0	0	K. pneumoniae
F1S1R2D1B4P1A12	SH185x27	0	1470	56.1	53.295-58.905	187	0	0	0	0	0	0	0	0	K. pneumoniae
F1S1R2D1B4P1A12	SH187x27	0	1470	59.7	56.714999999999996-62.684999999999995	199	0	0	0	0	0	0	0	0	K. pneumoniae
F1S1R2D1B4P1A12	SH188x75	0	371	62.1	58.99499999999999-65.205	207	0	0	0	0	0	0	0	0	K. pneumoniae
F1S1R2D1B4P1A12	SH192x26	0	366	67.2	63.839999999999996-70.56	224	0	0	0	0	0	0	0	0	K. pneumoniae
F1S1R2D1B4P1A12	SH194X16	0	374	67.2	63.839999999999996-70.56	224	0	0	0	0	0	0	0	0	K. pneumoniae
F1S1R2D1B4P1A12	SH200921x1x28	0	1143	52.2	49.589999999999996-54.809999999999995	174	0	0	0	0	0	0	0	0	K. pneumoniae
F1S1R2D1B4P1A12	SH200921x1x85	1	11	49.2	46.739999999999995-51.66	164	0	1	1	1	0	1	1	1	K. pneumoniae
F1S1R2D1B4P1A12	SH200x36	0	93	74.39999999999999	70.67999999999999-78.11999999999999	248	0	0	0	1	0	0	0	0	K. pneumoniae
F1S1R2D1B4P1A12	SH200x39	0	2204	73.5	69.825-77.175	245	0	0	0	0	0	0	0	0	K. pneumoniae
F1S1R2D1B4P1A12	SH202x03	1	30	75.6	71.82-79.38	252	0	0	0	1	0	0	1	1	K. pneumoniae
F1S1R2D1B4P1A12	SH203x02	0	884	75.89999999999999	72.10499999999999-79.695	253	0	0	0	0	0	0	0	0	K. pneumoniae
F1S1R2D1B4P1A12	SH203x55	0	365	75.89999999999999	72.10499999999999-79.695	253	0	0	0	0	0	0	0	0	K. pneumoniae
F1S1R2D1B4P1A12	SH213x53	0	880	87.0	82.64999999999999-91.35000000000001	290	0	0	0	0	0	0	0	0	K. pneumoniae
F1S1R2D1B4P1A12	SH220422x1x21	0	775	23.4	22.229999999999997-24.57	78	0	0	0	0	0	0	0	0	K. pneumoniae
F1S1R2D1B4P1A12	SH220921x2x88	0	2191	38.1	36.195-40.005	127	0	0	0	0	0	0	0	0	K. pneumoniae
F1S1R2D1B4P1A12	SH226x44	0	144	98.1	93.195-103.005	327	0	0	0	0	0	0	0	0	K. pneumoniae
F1S1R2D1B4P1A12	SH228skumx28	0	163	100.5	95.475-105.525	335	0	0	0	0	0	0	0	0	K. pneumoniae
F1S1R2D1B4P1A12	SH228x28	0	166	100.5	95.475-105.525	335	0	0	0	0	0	0	0	0	K. pneumoniae
F1S1R2D1B4P1A12	SH230321x1x49	0	367	99.9	94.90499999999999-104.895	333	0	0	0	0	0	0	0	0	K. pneumoniae
F1S1R2D1B4P1A12	SH230321x2x30	0	375	97.8	92.91-102.69	326	0	0	0	0	0	0	0	0	K. pneumoniae
F1S1R2D1B4P1A12	SH230321x2x31	0	375	97.8	92.91-102.69	326	0	0	0	0	0	0	0	0	K. pneumoniae
F1S1R2D1B4P1A12	SH230321x2x42	0	116	96.6	91.77-101.42999999999999	322	0	0	0	0	0	0	0	0	K. pneumoniae
F1S1R2D1B4P1A12	SH230321x2x53	0	117	96.6	91.77-101.42999999999999	322	0	0	0	0	0	0	0	0	K. pneumoniae
F1S1R2D1B4P1A12	SH230x36	0	893	101.7	96.615-106.78500000000001	339	0	0	0	0	0	0	0	0	K. pneumoniae
F1S1R2D1B4P1A12	SH232x43	0	893	103.2	98.03999999999999-108.36000000000001	344	0	0	0	0	0	0	0	0	K. pneumoniae
F1S1R2D1B4P1A12	SH236x06	0	136	108.3	102.88499999999999-113.715	361	0	0	0	0	0	0	0	0	K. pneumoniae
F1S1R2D1B4P1A12	SH236x07	0	118	108.3	102.88499999999999-113.715	361	0	0	0	0	0	0	0	0	K. pneumoniae
F1S1R2D1B4P1A12	SH250322x1x36	0	1633	20.1	19.094999999999995-21.105	67	0	0	0	0	0	0	0	0	K. pneumoniae
F1S1R2D1B4P1A12	SH260321x1x95	0	1622	92.4	87.77999999999999-97.02	308	0	0	0	0	0	0	0	0	K. pneumoniae
F1S1R2D1B4P1A12	SH260321x2x44	0	280	90.3	85.785-94.815	301	0	0	0	0	0	0	0	0	K. pneumoniae
F1S1R2D1B4P1A12	SH280122x1x22	0	200	2.7	2.5649999999999995-2.835	9	0	0	0	0	0	0	0	0	K. pneumoniae
F1S1R2D1B4P1A12	SH300920x1x56	0	781	168.0	159.6-176.4	560	0	0	0	0	0	0	0	0	K. pneumoniae
F1S1R2D1B4P1A12	SH300920x1x59	1	12	167.7	159.31499999999997-176.085	559	0	1	1	1	0	0	0	0	K. pneumoniae
F1S1R2D1B4P1A12	SH300920x1x62	1	99	167.4	159.03-175.77	558	0	0	0	1	0	0	0	0	K. pneumoniae
F1S1R2D1B4P3B06	F1S1R2D1B4P3C01	0	170	0.0	0.0-0.0	0	0	0	0	0	0	0	0	0	K. pneumoniae
F1S1R2D1B4P3B06	F1S1R2D1B4P3C05	0	70	0.6	0.57-0.63	2	0	0	0	1	0	0	0	0	K. pneumoniae
F1S1R2D1B4P3B06	F1S1R2D1B4P3E04	0	26	0.6	0.57-0.63	2	0	0	1	1	0	0	0	0	K. pneumoniae
F1S1R2D1B4P3B06	F1S1R2D1B4P4E03	0	1181	0.3	0.285-0.315	1	0	0	0	0	0	0	0	0	K. pneumoniae
F1S1R2D1B4P3B06	F1S1R2D1B4P5E06	0	1630	1.8	1.7099999999999997-1.89	6	0	0	0	0	0	0	0	0	K. pneumoniae
F1S1R2D1B4P3B06	F1S1R2D1B4P5F11	0	11	2.4	2.28-2.52	8	0	1	1	1	0	0	0	0	K. pneumoniae
F1S1R2D1B4P3B06	F1S1R2D2B1P1E10	0	14	3.0	2.8499999999999996-3.1500000000000004	10	0	1	1	1	0	0	0	0	K. pneumoniae
F1S1R2D1B4P3B06	F1S1R2D2B1P2B08	0	13	3.6	3.4199999999999995-3.78	12	0	1	1	1	0	0	0	0	K. pneumoniae
F1S1R2D1B4P3B06	F1S1R2D2B1P2C01	0	148	3.6	3.4199999999999995-3.78	12	0	0	0	0	0	0	0	0	K. pneumoniae
F1S1R2D1B4P3B06	F1S1R2D2B1P2C07	0	14	3.0	2.8499999999999996-3.1500000000000004	10	0	1	1	1	0	0	0	0	K. pneumoniae
F1S1R2D1B4P3B06	F1S1R2D2B1P5C10	0	1641	6.9	6.554999999999999-7.245	23	0	0	0	0	0	0	0	0	K. pneumoniae
F1S1R2D1B4P3B06	F1S1R2D2B1P5E12	0	19	6.3	5.984999999999999-6.615	21	0	1	1	1	0	0	0	0	K. pneumoniae
F1S1R2D1B4P3B06	F1S1R2D2B2P1B12	0	1642	7.5	7.125-7.875	25	0	0	0	0	0	0	0	0	K. pneumoniae
F1S1R2D1B4P3B06	F1S1R2D2B2P1G01	0	1626	6.6	6.27-6.93	22	0	0	0	0	0	0	0	0	K. pneumoniae
F1S1R2D1B4P3B06	F1S1R2D2B2P1G11	0	2230	7.5	7.125-7.875	25	0	0	0	0	0	0	0	0	K. pneumoniae
F1S1R2D1B4P3B06	F1S1R2D2B2P1H11	0	2231	7.5	7.125-7.875	25	0	0	0	0	0	0	0	0	K. pneumoniae
F1S1R2D1B4P3B06	F1S1R2D2B2P2F10	0	1641	9.3	8.834999999999999-9.764999999999999	31	0	0	0	0	0	0	0	0	K. pneumoniae
F1S1R2D1B4P3B06	F1S1R2D2B2P2G09	0	11	8.7	8.264999999999999-9.135	29	0	1	1	1	0	0	0	0	K. pneumoniae
F1S1R2D1B4P3B06	F1S1R2D2B2P2G11	0	23	9.3	8.834999999999999-9.764999999999999	31	0	0	1	1	0	0	0	0	K. pneumoniae
F1S1R2D1B4P3B06	F1S1R2D2B2P3A06	0	25	10.2	9.69-10.709999999999999	34	0	0	1	1	0	0	0	0	K. pneumoniae
F1S1R2D1B4P3B06	F1S1R2D2B2P4B02	0	1640	10.2	9.69-10.709999999999999	34	0	0	0	0	0	0	0	0	K. pneumoniae
F1S1R2D1B4P3B06	F1S1R2D2B2P4C02	0	1641	10.2	9.69-10.709999999999999	34	0	0	0	0	0	0	0	0	K. pneumoniae
F1S1R2D1B4P3B06	F1S1R2D2B2P4C10	0	147	11.1	10.545-11.655	37	0	0	0	0	0	0	0	0	K. pneumoniae
F1S1R2D1B4P3B06	F1S1R2D2B2P4H10	0	12	11.1	10.545-11.655	37	0	1	1	1	0	0	0	0	K. pneumoniae
F1S1R2D1B4P3B06	F1S1R2D2B3P1H11	0	106	14.1	13.395-14.805	47	0	0	0	0	0	0	0	0	K. pneumoniae
F1S1R2D1B4P3B06	F1S1R2D2B3P2C05	0	1346	14.7	13.964999999999998-15.435	49	0	0	0	0	0	0	0	0	K. pneumoniae
F1S1R2D1B4P3B06	F1S1R2D2B3P3A05	0	1616	15.3	14.534999999999998-16.065	51	0	0	0	0	0	0	0	0	K. pneumoniae
F1S1R2D1B4P3B06	F1S1R2D2B3P3A08	0	107	15.3	14.534999999999998-16.065	51	0	0	0	0	0	0	0	0	K. pneumoniae
F1S1R2D1B4P3B06	F1S1R2D2B3P3C06	0	1612	15.3	14.534999999999998-16.065	51	0	0	0	0	0	0	0	0	K. pneumoniae
F1S1R2D1B4P3B06	F1S1R2D2B3P3D09	0	1611	15.3	14.534999999999998-16.065	51	0	0	0	0	0	0	0	0	K. pneumoniae
F1S1R2D1B4P3B06	F1S1R2D2B3P3F09	0	1612	15.3	14.534999999999998-16.065	51	0	0	0	0	0	0	0	0	K. pneumoniae
F1S1R2D1B4P3B06	F1S1R2D2B3P3H11	0	28	15.9	15.104999999999999-16.695	53	0	0	1	1	0	0	0	0	K. pneumoniae
F1S1R2D1B4P3B06	F1S1R2D2B3P4A05	0	2230	16.5	15.674999999999999-17.325	55	0	0	0	0	0	0	0	0	K. pneumoniae
F1S1R2D1B4P3B06	F1S1R2D2B3P4D02	0	2230	16.2	15.389999999999999-17.01	54	0	0	0	0	0	0	0	0	K. pneumoniae
F1S1R2D1B4P3B06	F1S1R2D2B3P5G07	0	138	17.4	16.529999999999998-18.27	58	0	0	0	0	0	0	0	0	K. pneumoniae
F1S1R2D1B4P3B06	F1S1R2D2B4P1D12	1	11	18.6	17.669999999999998-19.529999999999998	62	0	1	1	1	1	1	1	1	K. pneumoniae
F1S1R2D1B4P3B06	F1S1R2D2B4P3H10	0	1314	21.3	20.235-22.365000000000002	71	0	0	0	0	0	0	0	0	K. pneumoniae
F1S1R2D1B4P3B06	F1S1R2D2B4P4D01	0	117	21.9	20.804999999999996-22.995	73	0	0	0	0	0	0	0	0	K. pneumoniae
F1S1R2D1B4P3B06	F1S1R2D2B4P4G01	0	117	21.6	20.519999999999996-22.68	72	0	0	0	0	0	0	0	0	K. pneumoniae
F1S1R2D1B4P3B06	F1S1R2D2B4P4H02	0	117	21.9	20.804999999999996-22.995	73	0	0	0	0	0	0	0	0	K. pneumoniae
F1S1R2D1B4P3B06	F1S1R2D2B4P5D02	0	1131	23.1	21.944999999999997-24.255	77	0	0	0	0	0	0	0	0	K. pneumoniae
F1S1R2D1B4P3B06	F1S1R2D2B4P5F02	0	1132	22.8	21.66-23.94	76	0	0	0	0	0	0	0	0	K. pneumoniae
F1S1R2D1B4P3B06	F1S1R2D3B1P1E10	0	234	24.6	23.369999999999997-25.83	82	0	0	0	0	0	0	0	0	K. pneumoniae
F1S1R2D1B4P3B06	F1S1R2D3B1P2B10	0	107	26.1	24.794999999999998-27.404999999999998	87	0	0	0	0	0	0	0	0	K. pneumoniae
F1S1R2D1B4P3B06	F1S1R2D3B1P2G12	0	152	26.7	25.365-28.035	89	0	0	0	0	0	0	0	0	K. pneumoniae
F1S1R2D1B4P3B06	F1S1R2D3B2P2H08	1	20	31.8	30.209999999999997-33.39	106	0	0	1	1	0	1	1	1	K. pneumoniae
F1S1R2D1B4P3B06	F1S1R2D3B2P5H02	1	19	34.2	32.489999999999995-35.91	114	0	1	1	1	0	1	1	1	K. pneumoniae
F1S1R2D1B4P3B06	F1S1R2D3B3P2G02	1	18	36.3	34.48499999999999-38.115	121	0	1	1	1	0	1	1	1	K. pneumoniae
F1S1R2D1B4P3B06	F1S1R2D3B3P5H01	0	2274	39.3	37.334999999999994-41.265	131	0	0	0	0	0	0	0	0	K. pneumoniae
F1S1R2D1B4P3B06	F1S1R2D3B3P5H07	0	56	39.6	37.62-41.580000000000005	132	0	0	0	1	0	0	0	0	K. pneumoniae
F1S1R2D1B4P3B06	F1S1R2D3B4P1B07	1	20	41.1	39.045-43.155	137	0	0	1	1	0	1	1	1	K. pneumoniae
F1S1R2D1B4P3B06	F1S1R2D3B4P1D01	0	57	39.6	37.62-41.580000000000005	132	0	0	0	1	0	0	0	0	K. pneumoniae
F1S1R2D1B4P3B06	F1S1R2D3B4P1F05	1	19	40.5	38.475-42.525	135	0	1	1	1	0	1	1	1	K. pneumoniae
F1S1R2D1B4P3B06	F1S1R2D3B4P1F07	1	26	40.5	38.475-42.525	135	0	0	1	1	0	1	1	1	K. pneumoniae
F1S1R2D1B4P3B06	F1S1R2D3B4P4E10	0	164	45.0	42.75-47.25	150	0	0	0	0	0	0	0	0	K. pneumoniae
F1S1R2D1B4P3B06	F1S1R2D3B4P5E01	1	19	45.0	42.75-47.25	150	0	1	1	1	0	1	1	1	K. pneumoniae
F1S1R2D1B4P3B06	F1S1R2D4B1P1B07	0	2192	46.5	44.175-48.825	155	0	0	0	0	0	0	0	0	K. pneumoniae
F1S1R2D1B4P3B06	F1S1R2D4B1P1D03	0	1066	46.8	44.459999999999994-49.14	156	0	0	0	0	0	0	0	0	K. pneumoniae
F1S1R2D1B4P3B06	F1S1R2D4B3P3B02	0	2207	56.4	53.58-59.22	188	0	0	0	0	0	0	0	0	K. pneumoniae
F1S1R2D1B4P3B06	F1S1R3D1B4P1A04	0	1629	78.3	74.38499999999999-82.215	261	0	0	0	0	0	0	0	0	K. pneumoniae
F1S1R2D1B4P3B06	F1S1R3D1B4P1A06	0	123	80.7	76.66499999999999-84.73500000000001	269	0	0	0	0	0	0	0	0	K. pneumoniae
F1S1R2D1B4P3B06	F1S1R3D1B4P1C04	0	121	78.89999999999999	74.95499999999998-82.845	263	0	0	0	0	0	0	0	0	K. pneumoniae
F1S1R2D1B4P3B06	F1S1R3D1B4P1D07	0	88	79.2	75.24-83.16000000000001	264	0	0	0	1	0	0	0	0	K. pneumoniae
F1S1R2D1B4P3B06	F1S1R3D1B4P1E11	0	2212	81.6	77.52-85.67999999999999	272	0	0	0	0	0	0	0	0	K. pneumoniae
F1S1R2D1B4P3B06	F1S1R3D1B4P1F02	0	280	78.6	74.66999999999999-82.53	262	0	0	0	0	0	0	0	0	K. pneumoniae
F1S1R2D1B4P3B06	F1S1R3D1B4P3A09	0	1617	87.89999999999999	83.50499999999998-92.295	293	0	0	0	0	0	0	0	0	K. pneumoniae
F1S1R2D1B4P3B06	F1S1R3D1B4P3F12	0	1621	89.1	84.645-93.55499999999999	297	0	0	0	0	0	0	0	0	K. pneumoniae
F1S1R2D1B4P3B06	F1S1R3D1B4P4A02	1	15	90.9	86.35499999999999-95.445	303	0	1	1	1	0	0	0	1	K. pneumoniae
F1S1R2D1B4P3B06	F1S1R3D1B4P4G11	0	131	93.3	88.63499999999999-97.965	311	0	0	0	0	0	0	0	0	K. pneumoniae
F1S1R2D1B4P3B06	F1S1R3D1B4P4H08	0	1626	90.9	86.35499999999999-95.445	303	0	0	0	0	0	0	0	0	K. pneumoniae
F1S1R2D1B4P3B06	F1S1R3D2B2P3B03	1	13	108.9	103.45499999999998-114.345	363	0	1	1	1	0	0	0	1	K. pneumoniae
F1S1R2D1B4P3B06	F1S1R3D2B2P3C04	1	13	108.6	103.16999999999999-114.03	362	0	1	1	1	0	0	0	1	K. pneumoniae
F1S1R2D1B4P3B06	SH001x14	0	373	60.6	57.56999999999999-63.629999999999995	202	0	0	0	0	0	0	0	0	K. pneumoniae
F1S1R2D1B4P3B06	SH030621x1x64	0	361	101.4	96.32999999999998-106.47	338	0	0	0	0	0	0	0	0	K. pneumoniae
F1S1R2D1B4P3B06	SH030621x1x67	0	365	101.1	96.04499999999999-106.155	337	0	0	0	0	0	0	0	0	K. pneumoniae
F1S1R2D1B4P3B06	SH040221x2x45	0	1347	217.8	206.90999999999997-228.69	726	0	0	0	0	0	0	0	0	K. pneumoniae
F1S1R2D1B4P3B06	SH040321x1x44	1	124	122.4	116.27999999999999-128.52	408	0	0	0	0	0	0	0	0	K. pneumoniae
F1S1R2D1B4P3B06	SH040321x1x85	0	686	111.3	105.735-116.865	371	0	0	0	0	0	0	0	0	K. pneumoniae
F1S1R2D1B4P3B06	SH081020x1x51	0	1336	148.2	140.79-155.60999999999999	494	0	0	0	0	0	0	0	0	K. pneumoniae
F1S1R2D1B4P3B06	SH121021x1x57	0	102	30.6	29.069999999999997-32.13	102	0	0	0	0	0	0	0	0	K. pneumoniae
F1S1R2D1B4P3B06	SH140421x1x17	0	799	88.5	84.075-92.925	295	0	0	0	0	0	0	0	0	K. pneumoniae
F1S1R2D1B4P3B06	SH173x51	0	375	45.6	43.32-47.88	152	0	0	0	0	0	0	0	0	K. pneumoniae
F1S1R2D1B4P3B06	SH178x49	0	139	49.5	47.025-51.975	165	0	0	0	0	0	0	0	0	K. pneumoniae
F1S1R2D1B4P3B06	SH181120x2x37	0	189	130.5	123.975-137.025	435	0	0	0	0	0	0	0	0	K. pneumoniae
F1S1R2D1B4P3B06	SH181120x2x9	1	126	135.0	128.25-141.75	450	0	0	0	0	0	0	0	0	K. pneumoniae
F1S1R2D1B4P3B06	SH185x24	0	1482	56.1	53.295-58.905	187	0	0	0	0	0	0	0	0	K. pneumoniae
F1S1R2D1B4P3B06	SH185x27	0	1481	54.9	52.154999999999994-57.645	183	0	0	0	0	0	0	0	0	K. pneumoniae
F1S1R2D1B4P3B06	SH187x27	0	1481	58.5	55.574999999999996-61.425000000000004	195	0	0	0	0	0	0	0	0	K. pneumoniae
F1S1R2D1B4P3B06	SH188x75	0	382	60.9	57.855-63.945	203	0	0	0	0	0	0	0	0	K. pneumoniae
F1S1R2D1B4P3B06	SH192x26	0	377	66.0	62.699999999999996-69.3	220	0	0	0	0	0	0	0	0	K. pneumoniae
F1S1R2D1B4P3B06	SH194X16	0	385	66.0	62.699999999999996-69.3	220	0	0	0	0	0	0	0	0	K. pneumoniae
F1S1R2D1B4P3B06	SH200921x1x28	0	1154	53.4	50.73-56.07	178	0	0	0	0	0	0	0	0	K. pneumoniae
F1S1R2D1B4P3B06	SH200921x1x85	1	15	50.4	47.879999999999995-52.92	168	0	1	1	1	0	1	1	1	K. pneumoniae
F1S1R2D1B4P3B06	SH200x36	0	96	73.2	69.54-76.86	244	0	0	0	1	0	0	0	0	K. pneumoniae
F1S1R2D1B4P3B06	SH200x39	0	2215	72.3	68.68499999999999-75.915	241	0	0	0	0	0	0	0	0	K. pneumoniae
F1S1R2D1B4P3B06	SH202x03	1	38	74.39999999999999	70.67999999999999-78.11999999999999	248	0	0	0	1	0	0	1	1	K. pneumoniae
F1S1R2D1B4P3B06	SH203x02	0	896	74.7	70.965-78.435	249	0	0	0	0	0	0	0	0	K. pneumoniae
F1S1R2D1B4P3B06	SH203x55	0	376	74.7	70.965-78.435	249	0	0	0	0	0	0	0	0	K. pneumoniae
F1S1R2D1B4P3B06	SH213x53	0	892	85.8	81.50999999999999-90.09	286	0	0	0	0	0	0	0	0	K. pneumoniae
F1S1R2D1B4P3B06	SH220422x1x21	0	786	22.2	21.09-23.31	74	0	0	0	0	0	0	0	0	K. pneumoniae
F1S1R2D1B4P3B06	SH220921x2x88	0	2201	39.3	37.334999999999994-41.265	131	0	0	0	0	0	0	0	0	K. pneumoniae
F1S1R2D1B4P3B06	SH226x44	0	156	96.9	92.05499999999999-101.74499999999999	323	0	0	0	0	0	0	0	0	K. pneumoniae
F1S1R2D1B4P3B06	SH228skumx28	0	174	99.3	94.335-104.265	331	0	0	0	0	0	0	0	0	K. pneumoniae
F1S1R2D1B4P3B06	SH228x28	0	177	99.3	94.335-104.265	331	0	0	0	0	0	0	0	0	K. pneumoniae
F1S1R2D1B4P3B06	SH230321x1x49	0	369	101.1	96.04499999999999-106.155	337	0	0	0	0	0	0	0	0	K. pneumoniae
F1S1R2D1B4P3B06	SH230321x2x30	0	377	99.0	94.05-103.95	330	0	0	0	0	0	0	0	0	K. pneumoniae
F1S1R2D1B4P3B06	SH230321x2x31	0	377	99.0	94.05-103.95	330	0	0	0	0	0	0	0	0	K. pneumoniae
F1S1R2D1B4P3B06	SH230321x2x42	0	126	97.8	92.91-102.69	326	0	0	0	0	0	0	0	0	K. pneumoniae
F1S1R2D1B4P3B06	SH230321x2x53	0	128	97.8	92.91-102.69	326	0	0	0	0	0	0	0	0	K. pneumoniae
F1S1R2D1B4P3B06	SH230x36	0	903	100.5	95.475-105.525	335	0	0	0	0	0	0	0	0	K. pneumoniae
F1S1R2D1B4P3B06	SH232x43	0	904	102.0	96.89999999999999-107.10000000000001	340	0	0	0	0	0	0	0	0	K. pneumoniae
F1S1R2D1B4P3B06	SH236x06	0	141	107.1	101.74499999999999-112.455	357	0	0	0	0	0	0	0	0	K. pneumoniae
F1S1R2D1B4P3B06	SH236x07	0	122	107.1	101.74499999999999-112.455	357	0	0	0	0	0	0	0	0	K. pneumoniae
F1S1R2D1B4P3B06	SH250322x1x36	0	1644	18.9	17.955-19.845	63	0	0	0	0	0	0	0	0	K. pneumoniae
F1S1R2D1B4P3B06	SH260321x1x95	0	1633	93.6	88.91999999999999-98.28	312	0	0	0	0	0	0	0	0	K. pneumoniae
F1S1R2D1B4P3B06	SH260321x2x44	0	290	91.5	86.925-96.075	305	0	0	0	0	0	0	0	0	K. pneumoniae
F1S1R2D1B4P3B06	SH280122x1x22	0	211	3.9	3.7049999999999996-4.095	13	0	0	0	0	0	0	0	0	K. pneumoniae
F1S1R2D1B4P3B06	SH300920x1x56	0	791	169.2	160.73999999999998-177.66	564	0	0	0	0	0	0	0	0	K. pneumoniae
F1S1R2D1B4P3B06	SH300920x1x59	1	14	168.9	160.45499999999998-177.34500000000003	563	0	1	1	1	0	0	0	0	K. pneumoniae
F1S1R2D1B4P3B06	SH300920x1x62	1	109	168.6	160.17-177.03	562	0	0	0	0	0	0	0	0	K. pneumoniae
F1S1R2D1B4P3C01	F1S1R2D1B4P3C05	0	202	0.6	0.57-0.63	2	0	0	0	0	0	0	0	0	K. pneumoniae
F1S1R2D1B4P3C01	F1S1R2D1B4P3E04	0	203	0.6	0.57-0.63	2	0	0	0	0	0	0	0	0	K. pneumoniae
F1S1R2D1B4P3C01	F1S1R2D1B4P4E03	0	1180	0.3	0.285-0.315	1	0	0	0	0	0	0	0	0	K. pneumoniae
F1S1R2D1B4P3C01	F1S1R2D1B4P5E06	0	1674	1.8	1.7099999999999997-1.89	6	0	0	0	0	0	0	0	0	K. pneumoniae
F1S1R2D1B4P3C01	F1S1R2D1B4P5F11	0	189	2.4	2.28-2.52	8	0	0	0	0	0	0	0	0	K. pneumoniae
F1S1R2D1B4P3C01	F1S1R2D2B1P1E10	0	164	3.0	2.8499999999999996-3.1500000000000004	10	0	0	0	0	0	0	0	0	K. pneumoniae
F1S1R2D1B4P3C01	F1S1R2D2B1P2B08	0	190	3.6	3.4199999999999995-3.78	12	0	0	0	0	0	0	0	0	K. pneumoniae
F1S1R2D1B4P3C01	F1S1R2D2B1P2C01	0	156	3.6	3.4199999999999995-3.78	12	0	0	0	0	0	0	0	0	K. pneumoniae
F1S1R2D1B4P3C01	F1S1R2D2B1P2C07	0	167	3.0	2.8499999999999996-3.1500000000000004	10	0	0	0	0	0	0	0	0	K. pneumoniae
F1S1R2D1B4P3C01	F1S1R2D2B1P5C10	0	1646	6.9	6.554999999999999-7.245	23	0	0	0	0	0	0	0	0	K. pneumoniae
F1S1R2D1B4P3C01	F1S1R2D2B1P5E12	0	202	6.3	5.984999999999999-6.615	21	0	0	0	0	0	0	0	0	K. pneumoniae
F1S1R2D1B4P3C01	F1S1R2D2B2P1B12	0	1647	7.5	7.125-7.875	25	0	0	0	0	0	0	0	0	K. pneumoniae
F1S1R2D1B4P3C01	F1S1R2D2B2P1G01	0	1674	6.6	6.27-6.93	22	0	0	0	0	0	0	0	0	K. pneumoniae
F1S1R2D1B4P3C01	F1S1R2D2B2P1G11	0	2226	7.5	7.125-7.875	25	0	0	0	0	0	0	0	0	K. pneumoniae
F1S1R2D1B4P3C01	F1S1R2D2B2P1H11	0	2227	7.5	7.125-7.875	25	0	0	0	0	0	0	0	0	K. pneumoniae
F1S1R2D1B4P3C01	F1S1R2D2B2P2F10	0	1685	9.3	8.834999999999999-9.764999999999999	31	0	0	0	0	0	0	0	0	K. pneumoniae
F1S1R2D1B4P3C01	F1S1R2D2B2P2G09	0	190	8.7	8.264999999999999-9.135	29	0	0	0	0	0	0	0	0	K. pneumoniae
F1S1R2D1B4P3C01	F1S1R2D2B2P2G11	0	164	9.3	8.834999999999999-9.764999999999999	31	0	0	0	0	0	0	0	0	K. pneumoniae
F1S1R2D1B4P3C01	F1S1R2D2B2P3A06	0	190	10.2	9.69-10.709999999999999	34	0	0	0	0	0	0	0	0	K. pneumoniae
F1S1R2D1B4P3C01	F1S1R2D2B2P4B02	0	1683	10.2	9.69-10.709999999999999	34	0	0	0	0	0	0	0	0	K. pneumoniae
F1S1R2D1B4P3C01	F1S1R2D2B2P4C02	0	1687	10.2	9.69-10.709999999999999	34	0	0	0	0	0	0	0	0	K. pneumoniae
F1S1R2D1B4P3C01	F1S1R2D2B2P4C10	0	146	11.1	10.545-11.655	37	0	0	0	0	0	0	0	0	K. pneumoniae
F1S1R2D1B4P3C01	F1S1R2D2B2P4H10	0	195	11.1	10.545-11.655	37	0	0	0	0	0	0	0	0	K. pneumoniae
F1S1R2D1B4P3C01	F1S1R2D2B3P1H11	0	165	14.1	13.395-14.805	47	0	0	0	0	0	0	0	0	K. pneumoniae
F1S1R2D1B4P3C01	F1S1R2D2B3P2C05	0	1347	14.7	13.964999999999998-15.435	49	0	0	0	0	0	0	0	0	K. pneumoniae
F1S1R2D1B4P3C01	F1S1R2D2B3P3A05	0	1615	15.3	14.534999999999998-16.065	51	0	0	0	0	0	0	0	0	K. pneumoniae
F1S1R2D1B4P3C01	F1S1R2D2B3P3A08	0	122	15.3	14.534999999999998-16.065	51	0	0	0	0	0	0	0	0	K. pneumoniae
F1S1R2D1B4P3C01	F1S1R2D2B3P3C06	0	1611	15.3	14.534999999999998-16.065	51	0	0	0	0	0	0	0	0	K. pneumoniae
F1S1R2D1B4P3C01	F1S1R2D2B3P3D09	0	1610	15.3	14.534999999999998-16.065	51	0	0	0	0	0	0	0	0	K. pneumoniae
F1S1R2D1B4P3C01	F1S1R2D2B3P3F09	0	1611	15.3	14.534999999999998-16.065	51	0	0	0	0	0	0	0	0	K. pneumoniae
F1S1R2D1B4P3C01	F1S1R2D2B3P3H11	0	165	15.9	15.104999999999999-16.695	53	0	0	0	0	0	0	0	0	K. pneumoniae
F1S1R2D1B4P3C01	F1S1R2D2B3P4A05	0	2227	16.5	15.674999999999999-17.325	55	0	0	0	0	0	0	0	0	K. pneumoniae
F1S1R2D1B4P3C01	F1S1R2D2B3P4D02	0	2227	16.2	15.389999999999999-17.01	54	0	0	0	0	0	0	0	0	K. pneumoniae
F1S1R2D1B4P3C01	F1S1R2D2B3P5G07	0	186	17.4	16.529999999999998-18.27	58	0	0	0	0	0	0	0	0	K. pneumoniae
F1S1R2D1B4P3C01	F1S1R2D2B4P1D12	0	195	18.6	17.669999999999998-19.529999999999998	62	0	0	0	0	0	0	0	0	K. pneumoniae
F1S1R2D1B4P3C01	F1S1R2D2B4P3H10	0	1315	21.3	20.235-22.365000000000002	71	0	0	0	0	0	0	0	0	K. pneumoniae
F1S1R2D1B4P3C01	F1S1R2D2B4P4D01	0	114	21.9	20.804999999999996-22.995	73	0	0	0	0	0	0	0	0	K. pneumoniae
F1S1R2D1B4P3C01	F1S1R2D2B4P4G01	0	114	21.6	20.519999999999996-22.68	72	0	0	0	0	0	0	0	0	K. pneumoniae
F1S1R2D1B4P3C01	F1S1R2D2B4P4H02	0	114	21.9	20.804999999999996-22.995	73	0	0	0	0	0	0	0	0	K. pneumoniae
F1S1R2D1B4P3C01	F1S1R2D2B4P5D02	0	1135	23.1	21.944999999999997-24.255	77	0	0	0	0	0	0	0	0	K. pneumoniae
F1S1R2D1B4P3C01	F1S1R2D2B4P5F02	0	1135	22.8	21.66-23.94	76	0	0	0	0	0	0	0	0	K. pneumoniae
F1S1R2D1B4P3C01	F1S1R2D3B1P1E10	0	238	24.6	23.369999999999997-25.83	82	0	0	0	0	0	0	0	0	K. pneumoniae
F1S1R2D1B4P3C01	F1S1R2D3B1P2B10	0	115	26.1	24.794999999999998-27.404999999999998	87	0	0	0	0	0	0	0	0	K. pneumoniae
F1S1R2D1B4P3C01	F1S1R2D3B1P2G12	0	160	26.7	25.365-28.035	89	0	0	0	0	0	0	0	0	K. pneumoniae
F1S1R2D1B4P3C01	F1S1R2D3B2P2H08	0	207	31.8	30.209999999999997-33.39	106	0	0	0	0	0	0	0	0	K. pneumoniae
F1S1R2D1B4P3C01	F1S1R2D3B2P5H02	0	200	34.2	32.489999999999995-35.91	114	0	0	0	0	0	0	0	0	K. pneumoniae
F1S1R2D1B4P3C01	F1S1R2D3B3P2G02	0	200	36.3	34.48499999999999-38.115	121	0	0	0	0	0	0	0	0	K. pneumoniae
F1S1R2D1B4P3C01	F1S1R2D3B3P5H01	0	2295	39.3	37.334999999999994-41.265	131	0	0	0	0	0	0	0	0	K. pneumoniae
F1S1R2D1B4P3C01	F1S1R2D3B3P5H07	0	189	39.6	37.62-41.580000000000005	132	0	0	0	0	0	0	0	0	K. pneumoniae
F1S1R2D1B4P3C01	F1S1R2D3B4P1B07	0	197	41.1	39.045-43.155	137	0	0	0	0	0	0	0	0	K. pneumoniae
F1S1R2D1B4P3C01	F1S1R2D3B4P1D01	0	190	39.6	37.62-41.580000000000005	132	0	0	0	0	0	0	0	0	K. pneumoniae
F1S1R2D1B4P3C01	F1S1R2D3B4P1F05	0	196	40.5	38.475-42.525	135	0	0	0	0	0	0	0	0	K. pneumoniae
F1S1R2D1B4P3C01	F1S1R2D3B4P1F07	0	191	40.5	38.475-42.525	135	0	0	0	0	0	0	0	0	K. pneumoniae
F1S1R2D1B4P3C01	F1S1R2D3B4P4E10	0	174	45.0	42.75-47.25	150	0	0	0	0	0	0	0	0	K. pneumoniae
F1S1R2D1B4P3C01	F1S1R2D3B4P5E01	0	196	45.0	42.75-47.25	150	0	0	0	0	0	0	0	0	K. pneumoniae
F1S1R2D1B4P3C01	F1S1R2D4B1P1B07	0	2195	46.5	44.175-48.825	155	0	0	0	0	0	0	0	0	K. pneumoniae
F1S1R2D1B4P3C01	F1S1R2D4B1P1D03	0	1065	46.8	44.459999999999994-49.14	156	0	0	0	0	0	0	0	0	K. pneumoniae
F1S1R2D1B4P3C01	F1S1R2D4B3P3B02	0	2202	56.4	53.58-59.22	188	0	0	0	0	0	0	0	0	K. pneumoniae
F1S1R2D1B4P3C01	F1S1R3D1B4P1A04	0	1628	78.3	74.38499999999999-82.215	261	0	0	0	0	0	0	0	0	K. pneumoniae
F1S1R2D1B4P3C01	F1S1R3D1B4P1A06	0	177	80.7	76.66499999999999-84.73500000000001	269	0	0	0	0	0	0	0	0	K. pneumoniae
F1S1R2D1B4P3C01	F1S1R3D1B4P1C04	0	176	78.89999999999999	74.95499999999998-82.845	263	0	0	0	0	0	0	0	0	K. pneumoniae
F1S1R2D1B4P3C01	F1S1R3D1B4P1D07	0	185	79.2	75.24-83.16000000000001	264	0	0	0	0	0	0	0	0	K. pneumoniae
F1S1R2D1B4P3C01	F1S1R3D1B4P1E11	0	2209	81.6	77.52-85.67999999999999	272	0	0	0	0	0	0	0	0	K. pneumoniae
F1S1R2D1B4P3C01	F1S1R3D1B4P1F02	0	330	78.6	74.66999999999999-82.53	262	0	0	0	0	0	0	0	0	K. pneumoniae
F1S1R2D1B4P3C01	F1S1R3D1B4P3A09	0	1616	87.89999999999999	83.50499999999998-92.295	293	0	0	0	0	0	0	0	0	K. pneumoniae
F1S1R2D1B4P3C01	F1S1R3D1B4P3F12	0	1620	89.1	84.645-93.55499999999999	297	0	0	0	0	0	0	0	0	K. pneumoniae
F1S1R2D1B4P3C01	F1S1R3D1B4P4A02	0	192	90.9	86.35499999999999-95.445	303	0	0	0	0	0	0	0	0	K. pneumoniae
F1S1R2D1B4P3C01	F1S1R3D1B4P4G11	0	140	93.3	88.63499999999999-97.965	311	0	0	0	0	0	0	0	0	K. pneumoniae
F1S1R2D1B4P3C01	F1S1R3D1B4P4H08	0	1624	90.9	86.35499999999999-95.445	303	0	0	0	0	0	0	0	0	K. pneumoniae
F1S1R2D1B4P3C01	F1S1R3D2B2P3B03	0	191	108.9	103.45499999999998-114.345	363	0	0	0	0	0	0	0	0	K. pneumoniae
F1S1R2D1B4P3C01	F1S1R3D2B2P3C04	0	197	108.6	103.16999999999999-114.03	362	0	0	0	0	0	0	0	0	K. pneumoniae
F1S1R2D1B4P3C01	SH001x14	0	367	60.6	57.56999999999999-63.629999999999995	202	0	0	0	0	0	0	0	0	K. pneumoniae
F1S1R2D1B4P3C01	SH030621x1x64	0	412	101.4	96.32999999999998-106.47	338	0	0	0	0	0	0	0	0	K. pneumoniae
F1S1R2D1B4P3C01	SH030621x1x67	0	423	101.1	96.04499999999999-106.155	337	0	0	0	0	0	0	0	0	K. pneumoniae
F1S1R2D1B4P3C01	SH040221x2x45	0	1346	217.8	206.90999999999997-228.69	726	0	0	0	0	0	0	0	0	K. pneumoniae
F1S1R2D1B4P3C01	SH040321x1x44	0	132	122.4	116.27999999999999-128.52	408	0	0	0	0	0	0	0	0	K. pneumoniae
F1S1R2D1B4P3C01	SH040321x1x85	0	757	111.3	105.735-116.865	371	0	0	0	0	0	0	0	0	K. pneumoniae
F1S1R2D1B4P3C01	SH081020x1x51	0	1336	148.2	140.79-155.60999999999999	494	0	0	0	0	0	0	0	0	K. pneumoniae
F1S1R2D1B4P3C01	SH121021x1x57	0	191	30.6	29.069999999999997-32.13	102	0	0	0	0	0	0	0	0	K. pneumoniae
F1S1R2D1B4P3C01	SH140421x1x17	0	800	88.5	84.075-92.925	295	0	0	0	0	0	0	0	0	K. pneumoniae
F1S1R2D1B4P3C01	SH173x51	0	370	45.6	43.32-47.88	152	0	0	0	0	0	0	0	0	K. pneumoniae
F1S1R2D1B4P3C01	SH178x49	0	186	49.5	47.025-51.975	165	0	0	0	0	0	0	0	0	K. pneumoniae
F1S1R2D1B4P3C01	SH181120x2x37	0	190	130.5	123.975-137.025	435	0	0	0	0	0	0	0	0	K. pneumoniae
F1S1R2D1B4P3C01	SH181120x2x9	1	136	135.0	128.25-141.75	450	0	0	0	0	0	0	0	0	K. pneumoniae
F1S1R2D1B4P3C01	SH185x24	0	1479	56.1	53.295-58.905	187	0	0	0	0	0	0	0	0	K. pneumoniae
F1S1R2D1B4P3C01	SH185x27	0	1478	54.9	52.154999999999994-57.645	183	0	0	0	0	0	0	0	0	K. pneumoniae
F1S1R2D1B4P3C01	SH187x27	0	1478	58.5	55.574999999999996-61.425000000000004	195	0	0	0	0	0	0	0	0	K. pneumoniae
F1S1R2D1B4P3C01	SH188x75	0	376	60.9	57.855-63.945	203	0	0	0	0	0	0	0	0	K. pneumoniae
F1S1R2D1B4P3C01	SH192x26	0	371	66.0	62.699999999999996-69.3	220	0	0	0	0	0	0	0	0	K. pneumoniae
F1S1R2D1B4P3C01	SH194X16	0	379	66.0	62.699999999999996-69.3	220	0	0	0	0	0	0	0	0	K. pneumoniae
F1S1R2D1B4P3C01	SH200921x1x28	0	1159	53.4	50.73-56.07	178	0	0	0	0	0	0	0	0	K. pneumoniae
F1S1R2D1B4P3C01	SH200921x1x85	0	157	50.4	47.879999999999995-52.92	168	0	0	0	0	0	0	0	0	K. pneumoniae
F1S1R2D1B4P3C01	SH200x36	0	167	73.2	69.54-76.86	244	0	0	0	0	0	0	0	0	K. pneumoniae
F1S1R2D1B4P3C01	SH200x39	0	2211	72.3	68.68499999999999-75.915	241	0	0	0	0	0	0	0	0	K. pneumoniae
F1S1R2D1B4P3C01	SH202x03	0	178	74.39999999999999	70.67999999999999-78.11999999999999	248	0	0	0	0	0	0	0	0	K. pneumoniae
F1S1R2D1B4P3C01	SH203x02	0	893	74.7	70.965-78.435	249	0	0	0	0	0	0	0	0	K. pneumoniae
F1S1R2D1B4P3C01	SH203x55	0	370	74.7	70.965-78.435	249	0	0	0	0	0	0	0	0	K. pneumoniae
F1S1R2D1B4P3C01	SH213x53	0	889	85.8	81.50999999999999-90.09	286	0	0	0	0	0	0	0	0	K. pneumoniae
F1S1R2D1B4P3C01	SH220422x1x21	0	785	22.2	21.09-23.31	74	0	0	0	0	0	0	0	0	K. pneumoniae
F1S1R2D1B4P3C01	SH220921x2x88	0	2197	39.3	37.334999999999994-41.265	131	0	0	0	0	0	0	0	0	K. pneumoniae
F1S1R2D1B4P3C01	SH226x44	0	123	96.9	92.05499999999999-101.74499999999999	323	0	0	0	0	0	0	0	0	K. pneumoniae
F1S1R2D1B4P3C01	SH228skumx28	0	193	99.3	94.335-104.265	331	0	0	0	0	0	0	0	0	K. pneumoniae
F1S1R2D1B4P3C01	SH228x28	0	193	99.3	94.335-104.265	331	0	0	0	0	0	0	0	0	K. pneumoniae
F1S1R2D1B4P3C01	SH230321x1x49	0	426	101.1	96.04499999999999-106.155	337	0	0	0	0	0	0	0	0	K. pneumoniae
F1S1R2D1B4P3C01	SH230321x2x30	0	434	99.0	94.05-103.95	330	0	0	0	0	0	0	0	0	K. pneumoniae
F1S1R2D1B4P3C01	SH230321x2x31	0	438	99.0	94.05-103.95	330	0	0	0	0	0	0	0	0	K. pneumoniae
F1S1R2D1B4P3C01	SH230321x2x42	0	113	97.8	92.91-102.69	326	0	0	0	0	0	0	0	0	K. pneumoniae
F1S1R2D1B4P3C01	SH230321x2x53	0	113	97.8	92.91-102.69	326	0	0	0	0	0	0	0	0	K. pneumoniae
F1S1R2D1B4P3C01	SH230x36	0	904	100.5	95.475-105.525	335	0	0	0	0	0	0	0	0	K. pneumoniae
F1S1R2D1B4P3C01	SH232x43	0	904	102.0	96.89999999999999-107.10000000000001	340	0	0	0	0	0	0	0	0	K. pneumoniae
F1S1R2D1B4P3C01	SH236x06	0	226	107.1	101.74499999999999-112.455	357	0	0	0	0	0	0	0	0	K. pneumoniae
F1S1R2D1B4P3C01	SH236x07	0	210	107.1	101.74499999999999-112.455	357	0	0	0	0	0	0	0	0	K. pneumoniae
F1S1R2D1B4P3C01	SH250322x1x36	0	1649	18.9	17.955-19.845	63	0	0	0	0	0	0	0	0	K. pneumoniae
F1S1R2D1B4P3C01	SH260321x1x95	0	1631	93.6	88.91999999999999-98.28	312	0	0	0	0	0	0	0	0	K. pneumoniae
F1S1R2D1B4P3C01	SH260321x2x44	0	349	91.5	86.925-96.075	305	0	0	0	0	0	0	0	0	K. pneumoniae
F1S1R2D1B4P3C01	SH280122x1x22	0	212	3.9	3.7049999999999996-4.095	13	0	0	0	0	0	0	0	0	K. pneumoniae
F1S1R2D1B4P3C01	SH300920x1x56	0	792	169.2	160.73999999999998-177.66	564	0	0	0	0	0	0	0	0	K. pneumoniae
F1S1R2D1B4P3C01	SH300920x1x59	1	158	168.9	160.45499999999998-177.34500000000003	563	0	0	0	0	0	0	0	0	K. pneumoniae
F1S1R2D1B4P3C01	SH300920x1x62	1	126	168.6	160.17-177.03	562	0	0	0	0	0	0	0	0	K. pneumoniae
F1S1R2D1B4P3C05	F1S1R2D1B4P3E04	0	105	0.0	0.0-0.0	0	0	0	0	0	0	0	0	0	K. pneumoniae
F1S1R2D1B4P3C05	F1S1R2D1B4P4E03	0	1215	0.8999999999999999	0.8549999999999999-0.945	3	0	0	0	0	0	0	0	0	K. pneumoniae
F1S1R2D1B4P3C05	F1S1R2D1B4P5E06	0	1693	2.4	2.28-2.52	8	0	0	0	0	0	0	0	0	K. pneumoniae
F1S1R2D1B4P3C05	F1S1R2D1B4P5F11	0	91	3.0	2.8499999999999996-3.1500000000000004	10	0	0	0	1	0	0	0	0	K. pneumoniae
F1S1R2D1B4P3C05	F1S1R2D2B1P1E10	0	66	3.6	3.4199999999999995-3.78	12	0	0	0	1	0	0	0	0	K. pneumoniae
F1S1R2D1B4P3C05	F1S1R2D2B1P2B08	0	92	4.2	3.9899999999999998-4.41	14	0	0	0	1	0	0	0	0	K. pneumoniae
F1S1R2D1B4P3C05	F1S1R2D2B1P2C01	0	182	4.2	3.9899999999999998-4.41	14	0	0	0	0	0	0	0	0	K. pneumoniae
F1S1R2D1B4P3C05	F1S1R2D2B1P2C07	0	67	3.6	3.4199999999999995-3.78	12	0	0	0	1	0	0	0	0	K. pneumoniae
F1S1R2D1B4P3C05	F1S1R2D2B1P5C10	0	1671	7.5	7.125-7.875	25	0	0	0	0	0	0	0	0	K. pneumoniae
F1S1R2D1B4P3C05	F1S1R2D2B1P5E12	0	103	6.9	6.554999999999999-7.245	23	0	0	0	0	0	0	0	0	K. pneumoniae
F1S1R2D1B4P3C05	F1S1R2D2B2P1B12	0	1672	8.1	7.694999999999999-8.505	27	0	0	0	0	0	0	0	0	K. pneumoniae
F1S1R2D1B4P3C05	F1S1R2D2B2P1G01	0	1691	7.199999999999999	6.839999999999999-7.56	24	0	0	0	0	0	0	0	0	K. pneumoniae
F1S1R2D1B4P3C05	F1S1R2D2B2P1G11	0	2261	8.1	7.694999999999999-8.505	27	0	0	0	0	0	0	0	0	K. pneumoniae
F1S1R2D1B4P3C05	F1S1R2D2B2P1H11	0	2262	8.1	7.694999999999999-8.505	27	0	0	0	0	0	0	0	0	K. pneumoniae
F1S1R2D1B4P3C05	F1S1R2D2B2P2F10	0	1703	9.9	9.405-10.395000000000001	33	0	0	0	0	0	0	0	0	K. pneumoniae
F1S1R2D1B4P3C05	F1S1R2D2B2P2G09	0	92	9.3	8.834999999999999-9.764999999999999	31	0	0	0	1	0	0	0	0	K. pneumoniae
F1S1R2D1B4P3C05	F1S1R2D2B2P2G11	0	66	9.9	9.405-10.395000000000001	33	0	0	0	1	0	0	0	0	K. pneumoniae
F1S1R2D1B4P3C05	F1S1R2D2B2P3A06	0	91	10.8	10.259999999999998-11.34	36	0	0	0	1	0	0	0	0	K. pneumoniae
F1S1R2D1B4P3C05	F1S1R2D2B2P4B02	0	1701	10.8	10.259999999999998-11.34	36	0	0	0	0	0	0	0	0	K. pneumoniae
F1S1R2D1B4P3C05	F1S1R2D2B2P4C02	0	1705	10.8	10.259999999999998-11.34	36	0	0	0	0	0	0	0	0	K. pneumoniae
F1S1R2D1B4P3C05	F1S1R2D2B2P4C10	0	185	11.7	11.114999999999998-12.285	39	0	0	0	0	0	0	0	0	K. pneumoniae
F1S1R2D1B4P3C05	F1S1R2D2B2P4H10	0	97	11.7	11.114999999999998-12.285	39	0	0	0	1	0	0	0	0	K. pneumoniae
F1S1R2D1B4P3C05	F1S1R2D2B3P1H11	0	179	14.7	13.964999999999998-15.435	49	0	0	0	0	0	0	0	0	K. pneumoniae
F1S1R2D1B4P3C05	F1S1R2D2B3P2C05	0	1379	15.3	14.534999999999998-16.065	51	0	0	0	0	0	0	0	0	K. pneumoniae
F1S1R2D1B4P3C05	F1S1R2D2B3P3A05	0	1649	15.9	15.104999999999999-16.695	53	0	0	0	0	0	0	0	0	K. pneumoniae
F1S1R2D1B4P3C05	F1S1R2D2B3P3A08	0	142	15.9	15.104999999999999-16.695	53	0	0	0	0	0	0	0	0	K. pneumoniae
F1S1R2D1B4P3C05	F1S1R2D2B3P3C06	0	1644	15.9	15.104999999999999-16.695	53	0	0	0	0	0	0	0	0	K. pneumoniae
F1S1R2D1B4P3C05	F1S1R2D2B3P3D09	0	1644	15.9	15.104999999999999-16.695	53	0	0	0	0	0	0	0	0	K. pneumoniae
F1S1R2D1B4P3C05	F1S1R2D2B3P3F09	0	1645	15.9	15.104999999999999-16.695	53	0	0	0	0	0	0	0	0	K. pneumoniae
F1S1R2D1B4P3C05	F1S1R2D2B3P3H11	0	67	16.5	15.674999999999999-17.325	55	0	0	0	1	0	0	0	0	K. pneumoniae
F1S1R2D1B4P3C05	F1S1R2D2B3P4A05	0	2262	17.1	16.244999999999997-17.955	57	0	0	0	0	0	0	0	0	K. pneumoniae
F1S1R2D1B4P3C05	F1S1R2D2B3P4D02	0	2262	16.8	15.959999999999999-17.64	56	0	0	0	0	0	0	0	0	K. pneumoniae
F1S1R2D1B4P3C05	F1S1R2D2B3P5G07	0	168	18.0	17.099999999999998-18.900000000000002	60	0	0	0	0	0	0	0	0	K. pneumoniae
F1S1R2D1B4P3C05	F1S1R2D2B4P1D12	0	97	19.2	18.24-20.16	64	0	0	0	1	0	0	0	0	K. pneumoniae
F1S1R2D1B4P3C05	F1S1R2D2B4P3H10	0	1345	21.9	20.804999999999996-22.995	73	0	0	0	0	0	0	0	0	K. pneumoniae
F1S1R2D1B4P3C05	F1S1R2D2B4P4D01	0	153	22.5	21.375-23.625	75	0	0	0	0	0	0	0	0	K. pneumoniae
F1S1R2D1B4P3C05	F1S1R2D2B4P4G01	0	153	22.2	21.09-23.31	74	0	0	0	0	0	0	0	0	K. pneumoniae
F1S1R2D1B4P3C05	F1S1R2D2B4P4H02	0	153	22.5	21.375-23.625	75	0	0	0	0	0	0	0	0	K. pneumoniae
F1S1R2D1B4P3C05	F1S1R2D2B4P5D02	0	1161	23.7	22.514999999999997-24.885	79	0	0	0	0	0	0	0	0	K. pneumoniae
F1S1R2D1B4P3C05	F1S1R2D2B4P5F02	0	1161	23.4	22.229999999999997-24.57	78	0	0	0	0	0	0	0	0	K. pneumoniae
F1S1R2D1B4P3C05	F1S1R2D3B1P1E10	0	267	25.2	23.939999999999998-26.46	84	0	0	0	0	0	0	0	0	K. pneumoniae
F1S1R2D1B4P3C05	F1S1R2D3B1P2B10	0	141	26.7	25.365-28.035	89	0	0	0	0	0	0	0	0	K. pneumoniae
F1S1R2D1B4P3C05	F1S1R2D3B1P2G12	0	188	27.3	25.935-28.665000000000003	91	0	0	0	0	0	0	0	0	K. pneumoniae
F1S1R2D1B4P3C05	F1S1R2D3B2P2H08	0	108	32.4	30.779999999999998-34.02	108	0	0	0	0	0	0	0	0	K. pneumoniae
F1S1R2D1B4P3C05	F1S1R2D3B2P5H02	0	101	34.8	33.059999999999995-36.54	116	0	0	0	0	0	0	0	0	K. pneumoniae
F1S1R2D1B4P3C05	F1S1R2D3B3P2G02	0	101	36.9	35.055-38.745	123	0	0	0	0	0	0	0	0	K. pneumoniae
F1S1R2D1B4P3C05	F1S1R2D3B3P5H01	0	2316	39.9	37.904999999999994-41.895	133	0	0	0	0	0	0	0	0	K. pneumoniae
F1S1R2D1B4P3C05	F1S1R2D3B3P5H07	0	90	40.2	38.18999999999999-42.21	134	0	0	0	1	0	0	0	0	K. pneumoniae
F1S1R2D1B4P3C05	F1S1R2D3B4P1B07	0	98	41.7	39.614999999999995-43.785	139	0	0	0	1	0	0	0	0	K. pneumoniae
F1S1R2D1B4P3C05	F1S1R2D3B4P1D01	0	94	40.2	38.18999999999999-42.21	134	0	0	0	1	0	0	0	0	K. pneumoniae
F1S1R2D1B4P3C05	F1S1R2D3B4P1F05	0	97	41.1	39.045-43.155	137	0	0	0	1	0	0	0	0	K. pneumoniae
F1S1R2D1B4P3C05	F1S1R2D3B4P1F07	0	93	41.1	39.045-43.155	137	0	0	0	1	0	0	0	0	K. pneumoniae
F1S1R2D1B4P3C05	F1S1R2D3B4P4E10	0	196	45.6	43.32-47.88	152	0	0	0	0	0	0	0	0	K. pneumoniae
F1S1R2D1B4P3C05	F1S1R2D3B4P5E01	0	97	45.6	43.32-47.88	152	0	0	0	1	0	0	0	0	K. pneumoniae
F1S1R2D1B4P3C05	F1S1R2D4B1P1B07	0	2225	47.1	44.745-49.455000000000005	157	0	0	0	0	0	0	0	0	K. pneumoniae
F1S1R2D1B4P3C05	F1S1R2D4B1P1D03	0	1101	47.4	45.029999999999994-49.77	158	0	0	0	0	0	0	0	0	K. pneumoniae
F1S1R2D1B4P3C05	F1S1R2D4B3P3B02	0	2238	57.0	54.15-59.85	190	0	0	0	0	0	0	0	0	K. pneumoniae
F1S1R2D1B4P3C05	F1S1R3D1B4P1A04	0	1661	78.89999999999999	74.95499999999998-82.845	263	0	0	0	0	0	0	0	0	K. pneumoniae
F1S1R2D1B4P3C05	F1S1R3D1B4P1A06	0	157	81.3	77.235-85.365	271	0	0	0	0	0	0	0	0	K. pneumoniae
F1S1R2D1B4P3C05	F1S1R3D1B4P1C04	0	156	79.5	75.52499999999999-83.47500000000001	265	0	0	0	0	0	0	0	0	K. pneumoniae
F1S1R2D1B4P3C05	F1S1R3D1B4P1D07	0	125	79.8	75.80999999999999-83.79	266	0	0	0	0	0	0	0	0	K. pneumoniae
F1S1R2D1B4P3C05	F1S1R3D1B4P1E11	0	2243	82.2	78.09-86.31	274	0	0	0	0	0	0	0	0	K. pneumoniae
F1S1R2D1B4P3C05	F1S1R3D1B4P1F02	0	317	79.2	75.24-83.16000000000001	264	0	0	0	0	0	0	0	0	K. pneumoniae
F1S1R2D1B4P3C05	F1S1R3D1B4P3A09	0	1649	88.5	84.075-92.925	295	0	0	0	0	0	0	0	0	K. pneumoniae
F1S1R2D1B4P3C05	F1S1R3D1B4P3F12	0	1653	89.7	85.215-94.185	299	0	0	0	0	0	0	0	0	K. pneumoniae
F1S1R2D1B4P3C05	F1S1R3D1B4P4A02	1	94	91.5	86.925-96.075	305	0	0	0	1	0	0	0	1	K. pneumoniae
F1S1R2D1B4P3C05	F1S1R3D1B4P4G11	0	165	93.9	89.20499999999998-98.595	313	0	0	0	0	0	0	0	0	K. pneumoniae
F1S1R2D1B4P3C05	F1S1R3D1B4P4H08	0	1658	91.5	86.925-96.075	305	0	0	0	0	0	0	0	0	K. pneumoniae
F1S1R2D1B4P3C05	F1S1R3D2B2P3B03	1	92	109.5	104.02499999999999-114.97500000000001	365	0	0	0	1	0	0	0	0	K. pneumoniae
F1S1R2D1B4P3C05	F1S1R3D2B2P3C04	1	98	109.2	103.74-114.66000000000001	364	0	0	0	1	0	0	0	1	K. pneumoniae
F1S1R2D1B4P3C05	SH001x14	0	405	61.2	58.13999999999999-64.26	204	0	0	0	0	0	0	0	0	K. pneumoniae
F1S1R2D1B4P3C05	SH030621x1x64	0	423	100.8	95.75999999999999-105.84	336	0	0	0	0	0	0	0	0	K. pneumoniae
F1S1R2D1B4P3C05	SH030621x1x67	0	433	100.5	95.475-105.525	335	0	0	0	0	0	0	0	0	K. pneumoniae
F1S1R2D1B4P3C05	SH040221x2x45	0	1377	217.2	206.33999999999997-228.06	724	0	0	0	0	0	0	0	0	K. pneumoniae
F1S1R2D1B4P3C05	SH040321x1x44	0	154	121.8	115.71-127.89	406	0	0	0	0	0	0	0	0	K. pneumoniae
F1S1R2D1B4P3C05	SH040321x1x85	0	713	110.7	105.16499999999999-116.23500000000001	369	0	0	0	0	0	0	0	0	K. pneumoniae
F1S1R2D1B4P3C05	SH081020x1x51	0	1368	147.6	140.22-154.98	492	0	0	0	0	0	0	0	0	K. pneumoniae
F1S1R2D1B4P3C05	SH121021x1x57	0	161	30.0	28.5-31.5	100	0	0	0	0	0	0	0	0	K. pneumoniae
F1S1R2D1B4P3C05	SH140421x1x17	0	829	87.89999999999999	83.50499999999998-92.295	293	0	0	0	0	0	0	0	0	K. pneumoniae
F1S1R2D1B4P3C05	SH173x51	0	411	46.2	43.88999999999999-48.51	154	0	0	0	0	0	0	0	0	K. pneumoniae
F1S1R2D1B4P3C05	SH178x49	0	170	50.1	47.595-52.605000000000004	167	0	0	0	0	0	0	0	0	K. pneumoniae
F1S1R2D1B4P3C05	SH181120x2x37	0	224	129.9	123.405-136.395	433	0	0	0	0	0	0	0	0	K. pneumoniae
F1S1R2D1B4P3C05	SH181120x2x9	0	158	134.4	127.67999999999999-141.12	448	0	0	0	0	0	0	0	0	K. pneumoniae
F1S1R2D1B4P3C05	SH185x24	0	1501	56.7	53.864999999999995-59.535	189	0	0	0	0	0	0	0	0	K. pneumoniae
F1S1R2D1B4P3C05	SH185x27	0	1500	55.5	52.724999999999994-58.275000000000006	185	0	0	0	0	0	0	0	0	K. pneumoniae
F1S1R2D1B4P3C05	SH187x27	0	1500	59.1	56.14499999999999-62.055	197	0	0	0	0	0	0	0	0	K. pneumoniae
F1S1R2D1B4P3C05	SH188x75	0	415	61.5	58.425-64.575	205	0	0	0	0	0	0	0	0	K. pneumoniae
F1S1R2D1B4P3C05	SH192x26	0	410	66.6	63.26999999999999-69.92999999999999	222	0	0	0	0	0	0	0	0	K. pneumoniae
F1S1R2D1B4P3C05	SH194X16	0	418	66.6	63.26999999999999-69.92999999999999	222	0	0	0	0	0	0	0	0	K. pneumoniae
F1S1R2D1B4P3C05	SH200921x1x28	0	1189	52.8	50.16-55.44	176	0	0	0	0	0	0	0	0	K. pneumoniae
F1S1R2D1B4P3C05	SH200921x1x85	0	59	49.8	47.309999999999995-52.29	166	0	0	0	1	0	0	0	0	K. pneumoniae
F1S1R2D1B4P3C05	SH200x36	0	147	73.8	70.11-77.49	246	0	0	0	0	0	0	0	0	K. pneumoniae
F1S1R2D1B4P3C05	SH200x39	0	2246	72.89999999999999	69.255-76.54499999999999	243	0	0	0	0	0	0	0	0	K. pneumoniae
F1S1R2D1B4P3C05	SH202x03	0	79	75.0	71.25-78.75	250	0	0	0	1	0	0	0	0	K. pneumoniae
F1S1R2D1B4P3C05	SH203x02	0	926	75.3	71.535-79.065	251	0	0	0	0	0	0	0	0	K. pneumoniae
F1S1R2D1B4P3C05	SH203x55	0	409	75.3	71.535-79.065	251	0	0	0	0	0	0	0	0	K. pneumoniae
F1S1R2D1B4P3C05	SH213x53	0	922	86.39999999999999	82.07999999999998-90.72	288	0	0	0	0	0	0	0	0	K. pneumoniae
F1S1R2D1B4P3C05	SH220422x1x21	0	816	22.8	21.66-23.94	76	0	0	0	0	0	0	0	0	K. pneumoniae
F1S1R2D1B4P3C05	SH220921x2x88	0	2233	38.7	36.76499999999999-40.635	129	0	0	0	0	0	0	0	0	K. pneumoniae
F1S1R2D1B4P3C05	SH226x44	0	191	97.5	92.625-102.375	325	0	0	0	0	0	0	0	0	K. pneumoniae
F1S1R2D1B4P3C05	SH228skumx28	0	209	99.9	94.90499999999999-104.895	333	0	0	0	0	0	0	0	0	K. pneumoniae
F1S1R2D1B4P3C05	SH228x28	0	211	99.9	94.90499999999999-104.895	333	0	0	0	0	0	0	0	0	K. pneumoniae
F1S1R2D1B4P3C05	SH230321x1x49	0	437	100.5	95.475-105.525	335	0	0	0	0	0	0	0	0	K. pneumoniae
F1S1R2D1B4P3C05	SH230321x2x30	0	445	98.4	93.47999999999999-103.32	328	0	0	0	0	0	0	0	0	K. pneumoniae
F1S1R2D1B4P3C05	SH230321x2x31	0	449	98.4	93.47999999999999-103.32	328	0	0	0	0	0	0	0	0	K. pneumoniae
F1S1R2D1B4P3C05	SH230321x2x42	0	161	97.2	92.34-102.06	324	0	0	0	0	0	0	0	0	K. pneumoniae
F1S1R2D1B4P3C05	SH230321x2x53	0	162	97.2	92.34-102.06	324	0	0	0	0	0	0	0	0	K. pneumoniae
F1S1R2D1B4P3C05	SH230x36	0	936	101.1	96.04499999999999-106.155	337	0	0	0	0	0	0	0	0	K. pneumoniae
F1S1R2D1B4P3C05	SH232x43	0	936	102.6	97.46999999999998-107.73	342	0	0	0	0	0	0	0	0	K. pneumoniae
F1S1R2D1B4P3C05	SH236x06	0	200	107.7	102.315-113.08500000000001	359	0	0	0	0	0	0	0	0	K. pneumoniae
F1S1R2D1B4P3C05	SH236x07	0	184	107.7	102.315-113.08500000000001	359	0	0	0	0	0	0	0	0	K. pneumoniae
F1S1R2D1B4P3C05	SH250322x1x36	0	1676	19.5	18.525-20.475	65	0	0	0	0	0	0	0	0	K. pneumoniae
F1S1R2D1B4P3C05	SH260321x1x95	0	1665	93.0	88.35-97.65	310	0	0	0	0	0	0	0	0	K. pneumoniae
F1S1R2D1B4P3C05	SH260321x2x44	0	319	90.9	86.35499999999999-95.445	303	0	0	0	0	0	0	0	0	K. pneumoniae
F1S1R2D1B4P3C05	SH280122x1x22	0	242	3.3	3.135-3.465	11	0	0	0	0	0	0	0	0	K. pneumoniae
F1S1R2D1B4P3C05	SH300920x1x56	0	823	168.6	160.17-177.03	562	0	0	0	0	0	0	0	0	K. pneumoniae
F1S1R2D1B4P3C05	SH300920x1x59	1	60	168.3	159.88499999999996-176.715	561	0	0	0	1	0	0	0	0	K. pneumoniae
F1S1R2D1B4P3C05	SH300920x1x62	1	144	168.0	159.6-176.4	560	0	0	0	0	0	0	0	0	K. pneumoniae
F1S1R2D1B4P3E04	F1S1R2D1B4P4E03	0	1216	0.8999999999999999	0.8549999999999999-0.945	3	0	0	0	0	0	0	0	0	K. pneumoniae
F1S1R2D1B4P3E04	F1S1R2D1B4P5E06	0	1625	2.4	2.28-2.52	8	0	0	0	0	0	0	0	0	K. pneumoniae
F1S1R2D1B4P3E04	F1S1R2D1B4P5F11	0	17	3.0	2.8499999999999996-3.1500000000000004	10	0	1	1	1	0	0	0	0	K. pneumoniae
F1S1R2D1B4P3E04	F1S1R2D2B1P1E10	0	18	3.6	3.4199999999999995-3.78	12	0	1	1	1	0	0	0	0	K. pneumoniae
F1S1R2D1B4P3E04	F1S1R2D2B1P2B08	0	17	4.2	3.9899999999999998-4.41	14	0	1	1	1	0	0	0	0	K. pneumoniae
F1S1R2D1B4P3E04	F1S1R2D2B1P2C01	0	145	4.2	3.9899999999999998-4.41	14	0	0	0	0	0	0	0	0	K. pneumoniae
F1S1R2D1B4P3E04	F1S1R2D2B1P2C07	0	18	3.6	3.4199999999999995-3.78	12	0	1	1	1	0	0	0	0	K. pneumoniae
F1S1R2D1B4P3E04	F1S1R2D2B1P5C10	0	1637	7.5	7.125-7.875	25	0	0	0	0	0	0	0	0	K. pneumoniae
F1S1R2D1B4P3E04	F1S1R2D2B1P5E12	0	23	6.9	6.554999999999999-7.245	23	0	0	1	1	0	0	0	0	K. pneumoniae
F1S1R2D1B4P3E04	F1S1R2D2B2P1B12	0	1637	8.1	7.694999999999999-8.505	27	0	0	0	0	0	0	0	0	K. pneumoniae
F1S1R2D1B4P3E04	F1S1R2D2B2P1G01	0	1620	7.199999999999999	6.839999999999999-7.56	24	0	0	0	0	0	0	0	0	K. pneumoniae
F1S1R2D1B4P3E04	F1S1R2D2B2P1G11	0	2263	8.1	7.694999999999999-8.505	27	0	0	0	0	0	0	0	0	K. pneumoniae
F1S1R2D1B4P3E04	F1S1R2D2B2P1H11	0	2264	8.1	7.694999999999999-8.505	27	0	0	0	0	0	0	0	0	K. pneumoniae
F1S1R2D1B4P3E04	F1S1R2D2B2P2F10	0	1636	9.9	9.405-10.395000000000001	33	0	0	0	0	0	0	0	0	K. pneumoniae
F1S1R2D1B4P3E04	F1S1R2D2B2P2G09	0	17	9.3	8.834999999999999-9.764999999999999	31	0	1	1	1	0	0	0	0	K. pneumoniae
F1S1R2D1B4P3E04	F1S1R2D2B2P2G11	0	15	9.9	9.405-10.395000000000001	33	0	1	1	1	0	0	0	0	K. pneumoniae
F1S1R2D1B4P3E04	F1S1R2D2B2P3A06	0	17	10.8	10.259999999999998-11.34	36	0	1	1	1	0	0	0	0	K. pneumoniae
F1S1R2D1B4P3E04	F1S1R2D2B2P4B02	0	1634	10.8	10.259999999999998-11.34	36	0	0	0	0	0	0	0	0	K. pneumoniae
F1S1R2D1B4P3E04	F1S1R2D2B2P4C02	0	1634	10.8	10.259999999999998-11.34	36	0	0	0	0	0	0	0	0	K. pneumoniae
F1S1R2D1B4P3E04	F1S1R2D2B2P4C10	0	181	11.7	11.114999999999998-12.285	39	0	0	0	0	0	0	0	0	K. pneumoniae
F1S1R2D1B4P3E04	F1S1R2D2B2P4H10	0	16	11.7	11.114999999999998-12.285	39	0	1	1	1	0	0	0	0	K. pneumoniae
F1S1R2D1B4P3E04	F1S1R2D2B3P1H11	0	100	14.7	13.964999999999998-15.435	49	0	0	0	0	0	0	0	0	K. pneumoniae
F1S1R2D1B4P3E04	F1S1R2D2B3P2C05	0	1381	15.3	14.534999999999998-16.065	51	0	0	0	0	0	0	0	0	K. pneumoniae
F1S1R2D1B4P3E04	F1S1R2D2B3P3A05	0	1650	15.9	15.104999999999999-16.695	53	0	0	0	0	0	0	0	0	K. pneumoniae
F1S1R2D1B4P3E04	F1S1R2D2B3P3A08	0	99	15.9	15.104999999999999-16.695	53	0	0	0	1	0	0	0	0	K. pneumoniae
F1S1R2D1B4P3E04	F1S1R2D2B3P3C06	0	1646	15.9	15.104999999999999-16.695	53	0	0	0	0	0	0	0	0	K. pneumoniae
F1S1R2D1B4P3E04	F1S1R2D2B3P3D09	0	1645	15.9	15.104999999999999-16.695	53	0	0	0	0	0	0	0	0	K. pneumoniae
F1S1R2D1B4P3E04	F1S1R2D2B3P3F09	0	1646	15.9	15.104999999999999-16.695	53	0	0	0	0	0	0	0	0	K. pneumoniae
F1S1R2D1B4P3E04	F1S1R2D2B3P3H11	0	22	16.5	15.674999999999999-17.325	55	0	0	1	1	0	0	0	0	K. pneumoniae
F1S1R2D1B4P3E04	F1S1R2D2B3P4A05	0	2264	17.1	16.244999999999997-17.955	57	0	0	0	0	0	0	0	0	K. pneumoniae
F1S1R2D1B4P3E04	F1S1R2D2B3P4D02	0	2264	16.8	15.959999999999999-17.64	56	0	0	0	0	0	0	0	0	K. pneumoniae
F1S1R2D1B4P3E04	F1S1R2D2B3P5G07	0	171	18.0	17.099999999999998-18.900000000000002	60	0	0	0	0	0	0	0	0	K. pneumoniae
F1S1R2D1B4P3E04	F1S1R2D2B4P1D12	1	16	19.2	18.24-20.16	64	0	1	1	1	1	1	1	1	K. pneumoniae
F1S1R2D1B4P3E04	F1S1R2D2B4P3H10	0	1349	21.9	20.804999999999996-22.995	73	0	0	0	0	0	0	0	0	K. pneumoniae
F1S1R2D1B4P3E04	F1S1R2D2B4P4D01	0	150	22.5	21.375-23.625	75	0	0	0	0	0	0	0	0	K. pneumoniae
F1S1R2D1B4P3E04	F1S1R2D2B4P4G01	0	150	22.2	21.09-23.31	74	0	0	0	0	0	0	0	0	K. pneumoniae
F1S1R2D1B4P3E04	F1S1R2D2B4P4H02	0	150	22.5	21.375-23.625	75	0	0	0	0	0	0	0	0	K. pneumoniae
F1S1R2D1B4P3E04	F1S1R2D2B4P5D02	0	1166	23.7	22.514999999999997-24.885	79	0	0	0	0	0	0	0	0	K. pneumoniae
F1S1R2D1B4P3E04	F1S1R2D2B4P5F02	0	1166	23.4	22.229999999999997-24.57	78	0	0	0	0	0	0	0	0	K. pneumoniae
F1S1R2D1B4P3E04	F1S1R2D3B1P1E10	0	269	25.2	23.939999999999998-26.46	84	0	0	0	0	0	0	0	0	K. pneumoniae
F1S1R2D1B4P3E04	F1S1R2D3B1P2B10	0	101	26.7	25.365-28.035	89	0	0	0	0	0	0	0	0	K. pneumoniae
F1S1R2D1B4P3E04	F1S1R2D3B1P2G12	0	149	27.3	25.935-28.665000000000003	91	0	0	0	0	0	0	0	0	K. pneumoniae
F1S1R2D1B4P3E04	F1S1R2D3B2P2H08	1	24	32.4	30.779999999999998-34.02	108	0	0	1	1	0	1	1	1	K. pneumoniae
F1S1R2D1B4P3E04	F1S1R2D3B2P5H02	1	23	34.8	33.059999999999995-36.54	116	0	0	1	1	0	1	1	1	K. pneumoniae
F1S1R2D1B4P3E04	F1S1R2D3B3P2G02	1	23	36.9	35.055-38.745	123	0	0	1	1	0	1	1	1	K. pneumoniae
F1S1R2D1B4P3E04	F1S1R2D3B3P5H01	0	2283	39.9	37.904999999999994-41.895	133	0	0	0	0	0	0	0	0	K. pneumoniae
F1S1R2D1B4P3E04	F1S1R2D3B3P5H07	0	50	40.2	38.18999999999999-42.21	134	0	0	0	1	0	0	0	0	K. pneumoniae
F1S1R2D1B4P3E04	F1S1R2D3B4P1B07	1	24	41.7	39.614999999999995-43.785	139	0	0	1	1	0	1	1	1	K. pneumoniae
F1S1R2D1B4P3E04	F1S1R2D3B4P1D01	0	50	40.2	38.18999999999999-42.21	134	0	0	0	1	0	0	0	0	K. pneumoniae
F1S1R2D1B4P3E04	F1S1R2D3B4P1F05	1	23	41.1	39.045-43.155	137	0	0	1	1	0	1	1	1	K. pneumoniae
F1S1R2D1B4P3E04	F1S1R2D3B4P1F07	1	18	41.1	39.045-43.155	137	0	1	1	1	0	1	1	1	K. pneumoniae
F1S1R2D1B4P3E04	F1S1R2D3B4P4E10	0	160	45.6	43.32-47.88	152	0	0	0	0	0	0	0	0	K. pneumoniae
F1S1R2D1B4P3E04	F1S1R2D3B4P5E01	1	23	45.6	43.32-47.88	152	0	0	1	1	0	1	1	1	K. pneumoniae
F1S1R2D1B4P3E04	F1S1R2D4B1P1B07	0	2186	47.1	44.745-49.455000000000005	157	0	0	0	0	0	0	0	0	K. pneumoniae
F1S1R2D1B4P3E04	F1S1R2D4B1P1D03	0	1099	47.4	45.029999999999994-49.77	158	0	0	0	0	0	0	0	0	K. pneumoniae
F1S1R2D1B4P3E04	F1S1R2D4B3P3B02	0	2240	57.0	54.15-59.85	190	0	0	0	0	0	0	0	0	K. pneumoniae
F1S1R2D1B4P3E04	F1S1R3D1B4P1A04	0	1659	78.89999999999999	74.95499999999998-82.845	263	0	0	0	0	0	0	0	0	K. pneumoniae
F1S1R2D1B4P3E04	F1S1R3D1B4P1A06	0	116	81.3	77.235-85.365	271	0	0	0	0	0	0	0	0	K. pneumoniae
F1S1R2D1B4P3E04	F1S1R3D1B4P1C04	0	114	79.5	75.52499999999999-83.47500000000001	265	0	0	0	0	0	0	0	0	K. pneumoniae
F1S1R2D1B4P3E04	F1S1R3D1B4P1D07	0	94	79.8	75.80999999999999-83.79	266	0	0	0	1	0	0	0	0	K. pneumoniae
F1S1R2D1B4P3E04	F1S1R3D1B4P1E11	0	2245	82.2	78.09-86.31	274	0	0	0	0	0	0	0	0	K. pneumoniae
F1S1R2D1B4P3E04	F1S1R3D1B4P1F02	0	316	79.2	75.24-83.16000000000001	264	0	0	0	0	0	0	0	0	K. pneumoniae
F1S1R2D1B4P3E04	F1S1R3D1B4P3A09	0	1651	88.5	84.075-92.925	295	0	0	0	0	0	0	0	0	K. pneumoniae
F1S1R2D1B4P3E04	F1S1R3D1B4P3F12	0	1655	89.7	85.215-94.185	299	0	0	0	0	0	0	0	0	K. pneumoniae
F1S1R2D1B4P3E04	F1S1R3D1B4P4A02	1	19	91.5	86.925-96.075	305	0	1	1	1	0	0	0	1	K. pneumoniae
F1S1R2D1B4P3E04	F1S1R3D1B4P4G11	0	164	93.9	89.20499999999998-98.595	313	0	0	0	0	0	0	0	0	K. pneumoniae
F1S1R2D1B4P3E04	F1S1R3D1B4P4H08	0	1659	91.5	86.925-96.075	305	0	0	0	0	0	0	0	0	K. pneumoniae
F1S1R2D1B4P3E04	F1S1R3D2B2P3B03	1	18	109.5	104.02499999999999-114.97500000000001	365	0	1	1	1	0	0	0	0	K. pneumoniae
F1S1R2D1B4P3E04	F1S1R3D2B2P3C04	1	18	109.2	103.74-114.66000000000001	364	0	1	1	1	0	0	0	1	K. pneumoniae
F1S1R2D1B4P3E04	SH001x14	0	405	61.2	58.13999999999999-64.26	204	0	0	0	0	0	0	0	0	K. pneumoniae
F1S1R2D1B4P3E04	SH030621x1x64	0	354	100.8	95.75999999999999-105.84	336	0	0	0	0	0	0	0	0	K. pneumoniae
F1S1R2D1B4P3E04	SH030621x1x67	0	359	100.5	95.475-105.525	335	0	0	0	0	0	0	0	0	K. pneumoniae
F1S1R2D1B4P3E04	SH040221x2x45	0	1381	217.2	206.33999999999997-228.06	724	0	0	0	0	0	0	0	0	K. pneumoniae
F1S1R2D1B4P3E04	SH040321x1x44	0	155	121.8	115.71-127.89	406	0	0	0	0	0	0	0	0	K. pneumoniae
F1S1R2D1B4P3E04	SH040321x1x85	0	699	110.7	105.16499999999999-116.23500000000001	369	0	0	0	0	0	0	0	0	K. pneumoniae
F1S1R2D1B4P3E04	SH081020x1x51	0	1370	147.6	140.22-154.98	492	0	0	0	0	0	0	0	0	K. pneumoniae
F1S1R2D1B4P3E04	SH121021x1x57	0	110	30.0	28.5-31.5	100	0	0	0	0	0	0	0	0	K. pneumoniae
F1S1R2D1B4P3E04	SH140421x1x17	0	833	87.89999999999999	83.50499999999998-92.295	293	0	0	0	0	0	0	0	0	K. pneumoniae
F1S1R2D1B4P3E04	SH173x51	0	410	46.2	43.88999999999999-48.51	154	0	0	0	0	0	0	0	0	K. pneumoniae
F1S1R2D1B4P3E04	SH178x49	0	170	50.1	47.595-52.605000000000004	167	0	0	0	0	0	0	0	0	K. pneumoniae
F1S1R2D1B4P3E04	SH181120x2x37	0	222	129.9	123.405-136.395	433	0	0	0	0	0	0	0	0	K. pneumoniae
F1S1R2D1B4P3E04	SH181120x2x9	0	157	134.4	127.67999999999999-141.12	448	0	0	0	0	0	0	0	0	K. pneumoniae
F1S1R2D1B4P3E04	SH185x24	0	1515	56.7	53.864999999999995-59.535	189	0	0	0	0	0	0	0	0	K. pneumoniae
F1S1R2D1B4P3E04	SH185x27	0	1514	55.5	52.724999999999994-58.275000000000006	185	0	0	0	0	0	0	0	0	K. pneumoniae
F1S1R2D1B4P3E04	SH187x27	0	1514	59.1	56.14499999999999-62.055	197	0	0	0	0	0	0	0	0	K. pneumoniae
F1S1R2D1B4P3E04	SH188x75	0	415	61.5	58.425-64.575	205	0	0	0	0	0	0	0	0	K. pneumoniae
F1S1R2D1B4P3E04	SH192x26	0	410	66.6	63.26999999999999-69.92999999999999	222	0	0	0	0	0	0	0	0	K. pneumoniae
F1S1R2D1B4P3E04	SH194X16	0	417	66.6	63.26999999999999-69.92999999999999	222	0	0	0	0	0	0	0	0	K. pneumoniae
F1S1R2D1B4P3E04	SH200921x1x28	0	1154	52.8	50.16-55.44	176	0	0	0	0	0	0	0	0	K. pneumoniae
F1S1R2D1B4P3E04	SH200921x1x85	1	14	49.8	47.309999999999995-52.29	166	0	1	1	1	0	1	1	1	K. pneumoniae
F1S1R2D1B4P3E04	SH200x36	0	89	73.8	70.11-77.49	246	0	0	0	1	0	0	0	0	K. pneumoniae
F1S1R2D1B4P3E04	SH200x39	0	2248	72.89999999999999	69.255-76.54499999999999	243	0	0	0	0	0	0	0	0	K. pneumoniae
F1S1R2D1B4P3E04	SH202x03	1	30	75.0	71.25-78.75	250	0	0	0	1	0	0	1	1	K. pneumoniae
F1S1R2D1B4P3E04	SH203x02	0	929	75.3	71.535-79.065	251	0	0	0	0	0	0	0	0	K. pneumoniae
F1S1R2D1B4P3E04	SH203x55	0	409	75.3	71.535-79.065	251	0	0	0	0	0	0	0	0	K. pneumoniae
F1S1R2D1B4P3E04	SH213x53	0	925	86.39999999999999	82.07999999999998-90.72	288	0	0	0	0	0	0	0	0	K. pneumoniae
F1S1R2D1B4P3E04	SH220422x1x21	0	819	22.8	21.66-23.94	76	0	0	0	0	0	0	0	0	K. pneumoniae
F1S1R2D1B4P3E04	SH220921x2x88	0	2235	38.7	36.76499999999999-40.635	129	0	0	0	0	0	0	0	0	K. pneumoniae
F1S1R2D1B4P3E04	SH226x44	0	147	97.5	92.625-102.375	325	0	0	0	0	0	0	0	0	K. pneumoniae
F1S1R2D1B4P3E04	SH228skumx28	0	166	99.9	94.90499999999999-104.895	333	0	0	0	0	0	0	0	0	K. pneumoniae
F1S1R2D1B4P3E04	SH228x28	0	198	99.9	94.90499999999999-104.895	333	0	0	0	0	0	0	0	0	K. pneumoniae
F1S1R2D1B4P3E04	SH230321x1x49	0	362	100.5	95.475-105.525	335	0	0	0	0	0	0	0	0	K. pneumoniae
F1S1R2D1B4P3E04	SH230321x2x30	0	370	98.4	93.47999999999999-103.32	328	0	0	0	0	0	0	0	0	K. pneumoniae
F1S1R2D1B4P3E04	SH230321x2x31	0	370	98.4	93.47999999999999-103.32	328	0	0	0	0	0	0	0	0	K. pneumoniae
F1S1R2D1B4P3E04	SH230321x2x42	0	121	97.2	92.34-102.06	324	0	0	0	0	0	0	0	0	K. pneumoniae
F1S1R2D1B4P3E04	SH230321x2x53	0	121	97.2	92.34-102.06	324	0	0	0	0	0	0	0	0	K. pneumoniae
F1S1R2D1B4P3E04	SH230x36	0	937	101.1	96.04499999999999-106.155	337	0	0	0	0	0	0	0	0	K. pneumoniae
F1S1R2D1B4P3E04	SH232x43	0	937	102.6	97.46999999999998-107.73	342	0	0	0	0	0	0	0	0	K. pneumoniae
F1S1R2D1B4P3E04	SH236x06	0	133	107.7	102.315-113.08500000000001	359	0	0	0	0	0	0	0	0	K. pneumoniae
F1S1R2D1B4P3E04	SH236x07	0	115	107.7	102.315-113.08500000000001	359	0	0	0	0	0	0	0	0	K. pneumoniae
F1S1R2D1B4P3E04	SH250322x1x36	0	1637	19.5	18.525-20.475	65	0	0	0	0	0	0	0	0	K. pneumoniae
F1S1R2D1B4P3E04	SH260321x1x95	0	1666	93.0	88.35-97.65	310	0	0	0	0	0	0	0	0	K. pneumoniae
F1S1R2D1B4P3E04	SH260321x2x44	0	283	90.9	86.35499999999999-95.445	303	0	0	0	0	0	0	0	0	K. pneumoniae
F1S1R2D1B4P3E04	SH280122x1x22	0	244	3.3	3.135-3.465	11	0	0	0	0	0	0	0	0	K. pneumoniae
F1S1R2D1B4P3E04	SH300920x1x56	0	825	168.6	160.17-177.03	562	0	0	0	0	0	0	0	0	K. pneumoniae
F1S1R2D1B4P3E04	SH300920x1x59	1	15	168.3	159.88499999999996-176.715	561	0	1	1	1	0	0	0	0	K. pneumoniae
F1S1R2D1B4P3E04	SH300920x1x62	1	103	168.0	159.6-176.4	560	0	0	0	0	0	0	0	0	K. pneumoniae
F1S1R2D1B4P4E03	F1S1R2D1B4P5E06	0	2141	1.5	1.4249999999999998-1.5750000000000002	5	0	0	0	0	0	0	0	0	K. pneumoniae
F1S1R2D1B4P4E03	F1S1R2D1B4P5F11	0	1201	2.1	1.9949999999999999-2.205	7	0	0	0	0	0	0	0	0	K. pneumoniae
F1S1R2D1B4P4E03	F1S1R2D2B1P1E10	0	1177	2.7	2.5649999999999995-2.835	9	0	0	0	0	0	0	0	0	K. pneumoniae
F1S1R2D1B4P4E03	F1S1R2D2B1P2B08	0	1203	3.3	3.135-3.465	11	0	0	0	0	0	0	0	0	K. pneumoniae
F1S1R2D1B4P4E03	F1S1R2D2B1P2C01	0	1167	3.3	3.135-3.465	11	0	0	0	0	0	0	0	0	K. pneumoniae
F1S1R2D1B4P4E03	F1S1R2D2B1P2C07	0	1178	2.7	2.5649999999999995-2.835	9	0	0	0	0	0	0	0	0	K. pneumoniae
F1S1R2D1B4P4E03	F1S1R2D2B1P5C10	0	2116	6.6	6.27-6.93	22	0	0	0	0	0	0	0	0	K. pneumoniae
F1S1R2D1B4P4E03	F1S1R2D2B1P5E12	0	1215	6.0	5.699999999999999-6.300000000000001	20	0	0	0	0	0	0	0	0	K. pneumoniae
F1S1R2D1B4P4E03	F1S1R2D2B2P1B12	0	2117	7.199999999999999	6.839999999999999-7.56	24	0	0	0	0	0	0	0	0	K. pneumoniae
F1S1R2D1B4P4E03	F1S1R2D2B2P1G01	0	2141	6.3	5.984999999999999-6.615	21	0	0	0	0	0	0	0	0	K. pneumoniae
F1S1R2D1B4P4E03	F1S1R2D2B2P1G11	0	2635	7.199999999999999	6.839999999999999-7.56	24	0	0	0	0	0	0	0	0	K. pneumoniae
F1S1R2D1B4P4E03	F1S1R2D2B2P1H11	0	2636	7.199999999999999	6.839999999999999-7.56	24	0	0	0	0	0	0	0	0	K. pneumoniae
F1S1R2D1B4P4E03	F1S1R2D2B2P2F10	0	2154	9.0	8.549999999999999-9.450000000000001	30	0	0	0	0	0	0	0	0	K. pneumoniae
F1S1R2D1B4P4E03	F1S1R2D2B2P2G09	0	1202	8.4	7.9799999999999995-8.82	28	0	0	0	0	0	0	0	0	K. pneumoniae
F1S1R2D1B4P4E03	F1S1R2D2B2P2G11	0	1177	9.0	8.549999999999999-9.450000000000001	30	0	0	0	0	0	0	0	0	K. pneumoniae
F1S1R2D1B4P4E03	F1S1R2D2B2P3A06	0	1203	9.9	9.405-10.395000000000001	33	0	0	0	0	0	0	0	0	K. pneumoniae
F1S1R2D1B4P4E03	F1S1R2D2B2P4B02	0	2153	9.9	9.405-10.395000000000001	33	0	0	0	0	0	0	0	0	K. pneumoniae
F1S1R2D1B4P4E03	F1S1R2D2B2P4C02	0	2157	9.9	9.405-10.395000000000001	33	0	0	0	0	0	0	0	0	K. pneumoniae
F1S1R2D1B4P4E03	F1S1R2D2B2P4C10	0	1161	10.8	10.259999999999998-11.34	36	0	0	0	0	0	0	0	0	K. pneumoniae
F1S1R2D1B4P4E03	F1S1R2D2B2P4H10	0	1208	10.8	10.259999999999998-11.34	36	0	0	0	0	0	0	0	0	K. pneumoniae
F1S1R2D1B4P4E03	F1S1R2D2B3P1H11	0	1176	13.8	13.109999999999998-14.49	46	0	0	0	0	0	0	0	0	K. pneumoniae
F1S1R2D1B4P4E03	F1S1R2D2B3P2C05	0	2020	14.4	13.679999999999998-15.12	48	0	0	0	0	0	0	0	0	K. pneumoniae
F1S1R2D1B4P4E03	F1S1R2D2B3P3A05	0	2088	15.0	14.25-15.75	50	0	0	0	0	0	0	0	0	K. pneumoniae
F1S1R2D1B4P4E03	F1S1R2D2B3P3A08	0	1134	15.0	14.25-15.75	50	0	0	0	0	0	0	0	0	K. pneumoniae
F1S1R2D1B4P4E03	F1S1R2D2B3P3C06	0	2084	15.0	14.25-15.75	50	0	0	0	0	0	0	0	0	K. pneumoniae
F1S1R2D1B4P4E03	F1S1R2D2B3P3D09	0	2083	15.0	14.25-15.75	50	0	0	0	0	0	0	0	0	K. pneumoniae
F1S1R2D1B4P4E03	F1S1R2D2B3P3F09	0	2084	15.0	14.25-15.75	50	0	0	0	0	0	0	0	0	K. pneumoniae
F1S1R2D1B4P4E03	F1S1R2D2B3P3H11	0	1177	15.6	14.819999999999999-16.38	52	0	0	0	0	0	0	0	0	K. pneumoniae
F1S1R2D1B4P4E03	F1S1R2D2B3P4A05	0	2636	16.2	15.389999999999999-17.01	54	0	0	0	0	0	0	0	0	K. pneumoniae
F1S1R2D1B4P4E03	F1S1R2D2B3P4D02	0	2636	15.9	15.104999999999999-16.695	53	0	0	0	0	0	0	0	0	K. pneumoniae
F1S1R2D1B4P4E03	F1S1R2D2B3P5G07	0	1196	17.1	16.244999999999997-17.955	57	0	0	0	0	0	0	0	0	K. pneumoniae
F1S1R2D1B4P4E03	F1S1R2D2B4P1D12	0	1208	18.3	17.385-19.215	61	0	0	0	0	0	0	0	0	K. pneumoniae
F1S1R2D1B4P4E03	F1S1R2D2B4P3H10	0	1983	21.0	19.95-22.05	70	0	0	0	0	0	0	0	0	K. pneumoniae
F1S1R2D1B4P4E03	F1S1R2D2B4P4D01	0	1129	21.6	20.519999999999996-22.68	72	0	0	0	0	0	0	0	0	K. pneumoniae
F1S1R2D1B4P4E03	F1S1R2D2B4P4G01	0	1129	21.3	20.235-22.365000000000002	71	0	0	0	0	0	0	0	0	K. pneumoniae
F1S1R2D1B4P4E03	F1S1R2D2B4P4H02	0	1129	21.6	20.519999999999996-22.68	72	0	0	0	0	0	0	0	0	K. pneumoniae
F1S1R2D1B4P4E03	F1S1R2D2B4P5D02	0	2084	22.8	21.66-23.94	76	0	0	0	0	0	0	0	0	K. pneumoniae
F1S1R2D1B4P4E03	F1S1R2D2B4P5F02	0	2084	22.5	21.375-23.625	75	0	0	0	0	0	0	0	0	K. pneumoniae
F1S1R2D1B4P4E03	F1S1R2D3B1P1E10	0	1184	24.3	23.085-25.515	81	0	0	0	0	0	0	0	0	K. pneumoniae
F1S1R2D1B4P4E03	F1S1R2D3B1P2B10	0	1122	25.8	24.509999999999998-27.090000000000003	86	0	0	0	0	0	0	0	0	K. pneumoniae
F1S1R2D1B4P4E03	F1S1R2D3B1P2G12	0	1171	26.4	25.08-27.72	88	0	0	0	0	0	0	0	0	K. pneumoniae
F1S1R2D1B4P4E03	F1S1R2D3B2P2H08	0	1220	31.5	29.924999999999997-33.075	105	0	0	0	0	0	0	0	0	K. pneumoniae
F1S1R2D1B4P4E03	F1S1R2D3B2P5H02	0	1213	33.9	32.205-35.595	113	0	0	0	0	0	0	0	0	K. pneumoniae
F1S1R2D1B4P4E03	F1S1R2D3B3P2G02	0	1213	36.0	34.199999999999996-37.800000000000004	120	0	0	0	0	0	0	0	0	K. pneumoniae
F1S1R2D1B4P4E03	F1S1R2D3B3P5H01	0	2996	39.0	37.05-40.95	130	0	0	0	0	0	0	0	0	K. pneumoniae
F1S1R2D1B4P4E03	F1S1R2D3B3P5H07	0	1200	39.3	37.334999999999994-41.265	131	0	0	0	0	0	0	0	0	K. pneumoniae
F1S1R2D1B4P4E03	F1S1R2D3B4P1B07	0	1210	40.8	38.76-42.839999999999996	136	0	0	0	0	0	0	0	0	K. pneumoniae
F1S1R2D1B4P4E03	F1S1R2D3B4P1D01	0	1201	39.3	37.334999999999994-41.265	131	0	0	0	0	0	0	0	0	K. pneumoniae
F1S1R2D1B4P4E03	F1S1R2D3B4P1F05	0	1209	40.2	38.18999999999999-42.21	134	0	0	0	0	0	0	0	0	K. pneumoniae
F1S1R2D1B4P4E03	F1S1R2D3B4P1F07	0	1204	40.2	38.18999999999999-42.21	134	0	0	0	0	0	0	0	0	K. pneumoniae
F1S1R2D1B4P4E03	F1S1R2D3B4P4E10	0	1180	44.7	42.464999999999996-46.934999999999995	149	0	0	0	0	0	0	0	0	K. pneumoniae
F1S1R2D1B4P4E03	F1S1R2D3B4P5E01	0	1209	44.7	42.464999999999996-46.934999999999995	149	0	0	0	0	0	0	0	0	K. pneumoniae
F1S1R2D1B4P4E03	F1S1R2D4B1P1B07	0	2602	46.2	43.88999999999999-48.51	154	0	0	0	0	0	0	0	0	K. pneumoniae
F1S1R2D1B4P4E03	F1S1R2D4B1P1D03	0	1862	46.5	44.175-48.825	155	0	0	0	0	0	0	0	0	K. pneumoniae
F1S1R2D1B4P4E03	F1S1R2D4B3P3B02	0	2611	56.1	53.295-58.905	187	0	0	0	0	0	0	0	0	K. pneumoniae
F1S1R2D1B4P4E03	F1S1R3D1B4P1A04	0	2098	78.0	74.1-81.9	260	0	0	0	0	0	0	0	0	K. pneumoniae
F1S1R2D1B4P4E03	F1S1R3D1B4P1A06	0	1188	80.39999999999999	76.37999999999998-84.42	268	0	0	0	0	0	0	0	0	K. pneumoniae
F1S1R2D1B4P4E03	F1S1R3D1B4P1C04	0	1187	78.6	74.66999999999999-82.53	262	0	0	0	0	0	0	0	0	K. pneumoniae
F1S1R2D1B4P4E03	F1S1R3D1B4P1D07	0	1197	78.89999999999999	74.95499999999998-82.845	263	0	0	0	0	0	0	0	0	K. pneumoniae
F1S1R2D1B4P4E03	F1S1R3D1B4P1E11	0	2615	81.3	77.235-85.365	271	0	0	0	0	0	0	0	0	K. pneumoniae
F1S1R2D1B4P4E03	F1S1R3D1B4P1F02	0	1338	78.3	74.38499999999999-82.215	261	0	0	0	0	0	0	0	0	K. pneumoniae
F1S1R2D1B4P4E03	F1S1R3D1B4P3A09	0	2088	87.6	83.21999999999998-91.98	292	0	0	0	0	0	0	0	0	K. pneumoniae
F1S1R2D1B4P4E03	F1S1R3D1B4P3F12	0	2094	88.8	84.36-93.24	296	0	0	0	0	0	0	0	0	K. pneumoniae
F1S1R2D1B4P4E03	F1S1R3D1B4P4A02	0	1205	90.6	86.07-95.13	302	0	0	0	0	0	0	0	0	K. pneumoniae
F1S1R2D1B4P4E03	F1S1R3D1B4P4G11	0	1154	93.0	88.35-97.65	310	0	0	0	0	0	0	0	0	K. pneumoniae
F1S1R2D1B4P4E03	F1S1R3D1B4P4H08	0	2074	90.6	86.07-95.13	302	0	0	0	0	0	0	0	0	K. pneumoniae
F1S1R2D1B4P4E03	F1S1R3D2B2P3B03	0	1204	108.6	103.16999999999999-114.03	362	0	0	0	0	0	0	0	0	K. pneumoniae
F1S1R2D1B4P4E03	F1S1R3D2B2P3C04	0	1210	108.3	102.88499999999999-113.715	361	0	0	0	0	0	0	0	0	K. pneumoniae
F1S1R2D1B4P4E03	SH001x14	0	1314	60.3	57.285-63.315	201	0	0	0	0	0	0	0	0	K. pneumoniae
F1S1R2D1B4P4E03	SH030621x1x64	0	1222	101.7	96.615-106.78500000000001	339	0	0	0	0	0	0	0	0	K. pneumoniae
F1S1R2D1B4P4E03	SH030621x1x67	0	1233	101.4	96.32999999999998-106.47	338	0	0	0	0	0	0	0	0	K. pneumoniae
F1S1R2D1B4P4E03	SH040221x2x45	0	2020	218.1	207.195-229.005	727	0	0	0	0	0	0	0	0	K. pneumoniae
F1S1R2D1B4P4E03	SH040321x1x44	0	1145	122.7	116.56499999999998-128.83499999999998	409	0	0	0	0	0	0	0	0	K. pneumoniae
F1S1R2D1B4P4E03	SH040321x1x85	0	1761	111.6	106.02-117.17999999999999	372	0	0	0	0	0	0	0	0	K. pneumoniae
F1S1R2D1B4P4E03	SH081020x1x51	0	2006	148.5	141.075-155.925	495	0	0	0	0	0	0	0	0	K. pneumoniae
F1S1R2D1B4P4E03	SH121021x1x57	0	1204	30.9	29.354999999999997-32.445	103	0	0	0	0	0	0	0	0	K. pneumoniae
F1S1R2D1B4P4E03	SH140421x1x17	0	1527	88.8	84.36-93.24	296	0	0	0	0	0	0	0	0	K. pneumoniae
F1S1R2D1B4P4E03	SH173x51	0	1318	45.3	43.035-47.565	151	0	0	0	0	0	0	0	0	K. pneumoniae
F1S1R2D1B4P4E03	SH178x49	0	1198	49.2	46.739999999999995-51.66	164	0	0	0	0	0	0	0	0	K. pneumoniae
F1S1R2D1B4P4E03	SH181120x2x37	0	1140	130.8	124.25999999999998-137.33999999999997	436	0	0	0	0	0	0	0	0	K. pneumoniae
F1S1R2D1B4P4E03	SH181120x2x9	0	1147	135.3	128.53499999999997-142.065	451	0	0	0	0	0	0	0	0	K. pneumoniae
F1S1R2D1B4P4E03	SH185x24	0	2196	55.8	53.01-58.589999999999996	186	0	0	0	0	0	0	0	0	K. pneumoniae
F1S1R2D1B4P4E03	SH185x27	0	2195	54.6	51.87-57.330000000000005	182	0	0	0	0	0	0	0	0	K. pneumoniae
F1S1R2D1B4P4E03	SH187x27	0	2196	58.2	55.28999999999999-61.11	194	0	0	0	0	0	0	0	0	K. pneumoniae
F1S1R2D1B4P4E03	SH188x75	0	1323	60.6	57.56999999999999-63.629999999999995	202	0	0	0	0	0	0	0	0	K. pneumoniae
F1S1R2D1B4P4E03	SH192x26	0	1318	65.7	62.415-68.985	219	0	0	0	0	0	0	0	0	K. pneumoniae
F1S1R2D1B4P4E03	SH194X16	0	1326	65.7	62.415-68.985	219	0	0	0	0	0	0	0	0	K. pneumoniae
F1S1R2D1B4P4E03	SH200921x1x28	0	176	53.7	51.01499999999999-56.385	179	0	0	0	0	0	0	0	0	K. pneumoniae
F1S1R2D1B4P4E03	SH200921x1x85	0	1170	50.7	48.16499999999999-53.235	169	0	0	0	0	0	0	0	0	K. pneumoniae
F1S1R2D1B4P4E03	SH200x36	0	1178	72.89999999999999	69.255-76.54499999999999	243	0	0	0	0	0	0	0	0	K. pneumoniae
F1S1R2D1B4P4E03	SH200x39	0	2622	72.0	68.39999999999999-75.60000000000001	240	0	0	0	0	0	0	0	0	K. pneumoniae
F1S1R2D1B4P4E03	SH202x03	0	1191	74.1	70.395-77.80499999999999	247	0	0	0	0	0	0	0	0	K. pneumoniae
F1S1R2D1B4P4E03	SH203x02	0	1723	74.39999999999999	70.67999999999999-78.11999999999999	248	0	0	0	0	0	0	0	0	K. pneumoniae
F1S1R2D1B4P4E03	SH203x55	0	1317	74.39999999999999	70.67999999999999-78.11999999999999	248	0	0	0	0	0	0	0	0	K. pneumoniae
F1S1R2D1B4P4E03	SH213x53	0	1719	85.5	81.225-89.775	285	0	0	0	0	0	0	0	0	K. pneumoniae
F1S1R2D1B4P4E03	SH220422x1x21	0	1513	21.9	20.804999999999996-22.995	73	0	0	0	0	0	0	0	0	K. pneumoniae
F1S1R2D1B4P4E03	SH220921x2x88	0	2602	39.6	37.62-41.580000000000005	132	0	0	0	0	0	0	0	0	K. pneumoniae
F1S1R2D1B4P4E03	SH226x44	0	1181	96.6	91.77-101.42999999999999	322	0	0	0	0	0	0	0	0	K. pneumoniae
F1S1R2D1B4P4E03	SH228skumx28	0	1202	99.0	94.05-103.95	330	0	0	0	0	0	0	0	0	K. pneumoniae
F1S1R2D1B4P4E03	SH228x28	0	1202	99.0	94.05-103.95	330	0	0	0	0	0	0	0	0	K. pneumoniae
F1S1R2D1B4P4E03	SH230321x1x49	0	1236	101.4	96.32999999999998-106.47	338	0	0	0	0	0	0	0	0	K. pneumoniae
F1S1R2D1B4P4E03	SH230321x2x30	0	1244	99.3	94.335-104.265	331	0	0	0	0	0	0	0	0	K. pneumoniae
F1S1R2D1B4P4E03	SH230321x2x31	0	1248	99.3	94.335-104.265	331	0	0	0	0	0	0	0	0	K. pneumoniae
F1S1R2D1B4P4E03	SH230321x2x42	0	1148	98.1	93.195-103.005	327	0	0	0	0	0	0	0	0	K. pneumoniae
F1S1R2D1B4P4E03	SH230321x2x53	0	1148	98.1	93.195-103.005	327	0	0	0	0	0	0	0	0	K. pneumoniae
F1S1R2D1B4P4E03	SH230x36	0	1732	100.2	95.19-105.21000000000001	334	0	0	0	0	0	0	0	0	K. pneumoniae
F1S1R2D1B4P4E03	SH232x43	0	1732	101.7	96.615-106.78500000000001	339	0	0	0	0	0	0	0	0	K. pneumoniae
F1S1R2D1B4P4E03	SH236x06	0	1241	106.8	101.46-112.14	356	0	0	0	0	0	0	0	0	K. pneumoniae
F1S1R2D1B4P4E03	SH236x07	0	1223	106.8	101.46-112.14	356	0	0	0	0	0	0	0	0	K. pneumoniae
F1S1R2D1B4P4E03	SH250322x1x36	0	2118	18.6	17.669999999999998-19.529999999999998	62	0	0	0	0	0	0	0	0	K. pneumoniae
F1S1R2D1B4P4E03	SH260321x1x95	0	2100	93.9	89.20499999999998-98.595	313	0	0	0	0	0	0	0	0	K. pneumoniae
F1S1R2D1B4P4E03	SH260321x2x44	0	1360	91.8	87.21-96.39	306	0	0	0	0	0	0	0	0	K. pneumoniae
F1S1R2D1B4P4E03	SH280122x1x22	0	1160	4.2	3.9899999999999998-4.41	14	0	0	0	0	0	0	0	0	K. pneumoniae
F1S1R2D1B4P4E03	SH300920x1x56	0	1519	169.5	161.025-177.975	565	0	0	0	0	0	0	0	0	K. pneumoniae
F1S1R2D1B4P4E03	SH300920x1x59	0	1171	169.2	160.73999999999998-177.66	564	0	0	0	0	0	0	0	0	K. pneumoniae
F1S1R2D1B4P4E03	SH300920x1x62	0	1140	168.9	160.45499999999998-177.34500000000003	563	0	0	0	0	0	0	0	0	K. pneumoniae
F1S1R2D1B4P5E06	F1S1R2D1B4P5F11	0	1621	0.6	0.57-0.63	2	0	0	0	0	0	0	0	0	K. pneumoniae
F1S1R2D1B4P5E06	F1S1R2D2B1P1E10	0	1624	1.2	1.14-1.26	4	0	0	0	0	0	0	0	0	K. pneumoniae
F1S1R2D1B4P5E06	F1S1R2D2B1P2B08	0	1623	1.8	1.7099999999999997-1.89	6	0	0	0	0	0	0	0	0	K. pneumoniae
F1S1R2D1B4P5E06	F1S1R2D2B1P2C01	0	1628	1.8	1.7099999999999997-1.89	6	0	0	0	0	0	0	0	0	K. pneumoniae
F1S1R2D1B4P5E06	F1S1R2D2B1P2C07	0	1624	1.2	1.14-1.26	4	0	0	0	0	0	0	0	0	K. pneumoniae
F1S1R2D1B4P5E06	F1S1R2D2B1P5C10	0	61	5.1	4.845-5.3549999999999995	17	0	0	0	1	0	0	0	0	K. pneumoniae
F1S1R2D1B4P5E06	F1S1R2D2B1P5E12	0	1629	4.5	4.2749999999999995-4.7250000000000005	15	0	0	0	0	0	0	0	0	K. pneumoniae
F1S1R2D1B4P5E06	F1S1R2D2B2P1B12	0	60	5.7	5.415-5.985	19	0	0	0	1	0	0	0	0	K. pneumoniae
F1S1R2D1B4P5E06	F1S1R2D2B2P1G01	0	53	4.8	4.56-5.04	16	0	0	0	1	0	0	0	0	K. pneumoniae
F1S1R2D1B4P5E06	F1S1R2D2B2P1G11	0	852	5.7	5.415-5.985	19	0	0	0	0	0	0	0	0	K. pneumoniae
F1S1R2D1B4P5E06	F1S1R2D2B2P1H11	0	853	5.7	5.415-5.985	19	0	0	0	0	0	0	0	0	K. pneumoniae
F1S1R2D1B4P5E06	F1S1R2D2B2P2F10	0	58	7.5	7.125-7.875	25	0	0	0	1	0	0	0	0	K. pneumoniae
F1S1R2D1B4P5E06	F1S1R2D2B2P2G09	0	1621	6.9	6.554999999999999-7.245	23	0	0	0	0	0	0	0	0	K. pneumoniae
F1S1R2D1B4P5E06	F1S1R2D2B2P2G11	0	1621	7.5	7.125-7.875	25	0	0	0	0	0	0	0	0	K. pneumoniae
F1S1R2D1B4P5E06	F1S1R2D2B2P3A06	0	1623	8.4	7.9799999999999995-8.82	28	0	0	0	0	0	0	0	0	K. pneumoniae
F1S1R2D1B4P5E06	F1S1R2D2B2P4B02	0	57	8.4	7.9799999999999995-8.82	28	0	0	0	1	0	0	0	0	K. pneumoniae
F1S1R2D1B4P5E06	F1S1R2D2B2P4C02	0	58	8.4	7.9799999999999995-8.82	28	0	0	0	1	0	0	0	0	K. pneumoniae
F1S1R2D1B4P5E06	F1S1R2D2B2P4C10	0	1655	9.3	8.834999999999999-9.764999999999999	31	0	0	0	0	0	0	0	0	K. pneumoniae
F1S1R2D1B4P5E06	F1S1R2D2B2P4H10	0	1622	9.3	8.834999999999999-9.764999999999999	31	0	0	0	0	0	0	0	0	K. pneumoniae
F1S1R2D1B4P5E06	F1S1R2D2B3P1H11	0	1586	12.3	11.684999999999999-12.915	41	0	0	0	0	0	0	0	0	K. pneumoniae
F1S1R2D1B4P5E06	F1S1R2D2B3P2C05	0	2404	12.9	12.254999999999999-13.545000000000002	43	0	0	0	0	0	0	0	0	K. pneumoniae
F1S1R2D1B4P5E06	F1S1R2D2B3P3A05	0	168	13.5	12.825-14.175	45	0	0	0	0	0	0	0	0	K. pneumoniae
F1S1R2D1B4P5E06	F1S1R2D2B3P3A08	0	1588	13.5	12.825-14.175	45	0	0	0	0	0	0	0	0	K. pneumoniae
F1S1R2D1B4P5E06	F1S1R2D2B3P3C06	0	164	13.5	12.825-14.175	45	0	0	0	0	0	0	0	0	K. pneumoniae
F1S1R2D1B4P5E06	F1S1R2D2B3P3D09	0	163	13.5	12.825-14.175	45	0	0	0	0	0	0	0	0	K. pneumoniae
F1S1R2D1B4P5E06	F1S1R2D2B3P3F09	0	164	13.5	12.825-14.175	45	0	0	0	0	0	0	0	0	K. pneumoniae
F1S1R2D1B4P5E06	F1S1R2D2B3P3H11	0	1626	14.1	13.395-14.805	47	0	0	0	0	0	0	0	0	K. pneumoniae
F1S1R2D1B4P5E06	F1S1R2D2B3P4A05	0	852	14.7	13.964999999999998-15.435	49	0	0	0	0	0	0	0	0	K. pneumoniae
F1S1R2D1B4P5E06	F1S1R2D2B3P4D02	0	852	14.4	13.679999999999998-15.12	48	0	0	0	0	0	0	0	0	K. pneumoniae
F1S1R2D1B4P5E06	F1S1R2D2B3P5G07	0	1692	15.6	14.819999999999999-16.38	52	0	0	0	0	0	0	0	0	K. pneumoniae
F1S1R2D1B4P5E06	F1S1R2D2B4P1D12	0	1621	16.8	15.959999999999999-17.64	56	0	0	0	0	0	0	0	0	K. pneumoniae
F1S1R2D1B4P5E06	F1S1R2D2B4P3H10	0	2375	19.5	18.525-20.475	65	0	0	0	0	0	0	0	0	K. pneumoniae
F1S1R2D1B4P5E06	F1S1R2D2B4P4D01	0	1623	20.1	19.094999999999995-21.105	67	0	0	0	0	0	0	0	0	K. pneumoniae
F1S1R2D1B4P5E06	F1S1R2D2B4P4G01	0	1623	19.8	18.81-20.790000000000003	66	0	0	0	0	0	0	0	0	K. pneumoniae
F1S1R2D1B4P5E06	F1S1R2D2B4P4H02	0	1623	20.1	19.094999999999995-21.105	67	0	0	0	0	0	0	0	0	K. pneumoniae
F1S1R2D1B4P5E06	F1S1R2D2B4P5D02	0	2443	21.3	20.235-22.365000000000002	71	0	0	0	0	0	0	0	0	K. pneumoniae
F1S1R2D1B4P5E06	F1S1R2D2B4P5F02	0	2444	21.0	19.95-22.05	70	0	0	0	0	0	0	0	0	K. pneumoniae
F1S1R2D1B4P5E06	F1S1R2D3B1P1E10	0	1676	22.8	21.66-23.94	76	0	0	0	0	0	0	0	0	K. pneumoniae
F1S1R2D1B4P5E06	F1S1R2D3B1P2B10	0	1581	24.3	23.085-25.515	81	0	0	0	0	0	0	0	0	K. pneumoniae
F1S1R2D1B4P5E06	F1S1R2D3B1P2G12	0	1633	24.9	23.654999999999998-26.145	83	0	0	0	0	0	0	0	0	K. pneumoniae
F1S1R2D1B4P5E06	F1S1R2D3B2P2H08	0	1630	30.0	28.5-31.5	100	0	0	0	0	0	0	0	0	K. pneumoniae
F1S1R2D1B4P5E06	F1S1R2D3B2P5H02	0	1629	32.4	30.779999999999998-34.02	108	0	0	0	0	0	0	0	0	K. pneumoniae
F1S1R2D1B4P5E06	F1S1R2D3B3P2G02	0	1628	34.5	32.775-36.225	115	0	0	0	0	0	0	0	0	K. pneumoniae
F1S1R2D1B4P5E06	F1S1R2D3B3P5H01	0	3377	37.5	35.625-39.375	125	0	0	0	0	0	0	0	0	K. pneumoniae
F1S1R2D1B4P5E06	F1S1R2D3B3P5H07	0	1654	37.8	35.91-39.69	126	0	0	0	0	0	0	0	0	K. pneumoniae
F1S1R2D1B4P5E06	F1S1R2D3B4P1B07	0	1630	39.3	37.334999999999994-41.265	131	0	0	0	0	0	0	0	0	K. pneumoniae
F1S1R2D1B4P5E06	F1S1R2D3B4P1D01	0	1654	37.8	35.91-39.69	126	0	0	0	0	0	0	0	0	K. pneumoniae
F1S1R2D1B4P5E06	F1S1R2D3B4P1F05	0	1629	38.7	36.76499999999999-40.635	129	0	0	0	0	0	0	0	0	K. pneumoniae
F1S1R2D1B4P5E06	F1S1R2D3B4P1F07	0	1624	38.7	36.76499999999999-40.635	129	0	0	0	0	0	0	0	0	K. pneumoniae
F1S1R2D1B4P5E06	F1S1R2D3B4P4E10	0	1642	43.2	41.03999999999999-45.36	144	0	0	0	0	0	0	0	0	K. pneumoniae
F1S1R2D1B4P5E06	F1S1R2D3B4P5E01	0	1629	43.2	41.03999999999999-45.36	144	0	0	0	0	0	0	0	0	K. pneumoniae
F1S1R2D1B4P5E06	F1S1R2D4B1P1B07	0	785	44.7	42.464999999999996-46.934999999999995	149	0	0	0	0	0	0	0	0	K. pneumoniae
F1S1R2D1B4P5E06	F1S1R2D4B1P1D03	0	2328	45.0	42.75-47.25	150	0	0	0	0	0	0	0	0	K. pneumoniae
F1S1R2D1B4P5E06	F1S1R2D4B3P3B02	0	831	54.6	51.87-57.330000000000005	182	0	0	0	0	0	0	0	0	K. pneumoniae
F1S1R2D1B4P5E06	F1S1R3D1B4P1A04	0	173	76.5	72.675-80.325	255	0	0	0	0	0	0	0	0	K. pneumoniae
F1S1R2D1B4P5E06	F1S1R3D1B4P1A06	0	1648	78.89999999999999	74.95499999999998-82.845	263	0	0	0	0	0	0	0	0	K. pneumoniae
F1S1R2D1B4P5E06	F1S1R3D1B4P1C04	0	1645	77.1	73.24499999999999-80.955	257	0	0	0	0	0	0	0	0	K. pneumoniae
F1S1R2D1B4P5E06	F1S1R3D1B4P1D07	0	1659	77.39999999999999	73.52999999999999-81.27	258	0	0	0	0	0	0	0	0	K. pneumoniae
F1S1R2D1B4P5E06	F1S1R3D1B4P1E11	0	837	79.8	75.80999999999999-83.79	266	0	0	0	0	0	0	0	0	K. pneumoniae
F1S1R2D1B4P5E06	F1S1R3D1B4P1F02	0	1827	76.8	72.96-80.64	256	0	0	0	0	0	0	0	0	K. pneumoniae
F1S1R2D1B4P5E06	F1S1R3D1B4P3A09	0	168	86.1	81.79499999999999-90.405	287	0	0	0	0	0	0	0	0	K. pneumoniae
F1S1R2D1B4P5E06	F1S1R3D1B4P3F12	0	174	87.3	82.93499999999999-91.665	291	0	0	0	0	0	0	0	0	K. pneumoniae
F1S1R2D1B4P5E06	F1S1R3D1B4P4A02	0	1625	89.1	84.645-93.55499999999999	297	0	0	0	0	0	0	0	0	K. pneumoniae
F1S1R2D1B4P5E06	F1S1R3D1B4P4G11	0	1645	91.5	86.925-96.075	305	0	0	0	0	0	0	0	0	K. pneumoniae
F1S1R2D1B4P5E06	F1S1R3D1B4P4H08	0	177	89.1	84.645-93.55499999999999	297	0	0	0	0	0	0	0	0	K. pneumoniae
F1S1R2D1B4P5E06	F1S1R3D2B2P3B03	0	1623	107.1	101.74499999999999-112.455	357	0	0	0	0	0	0	0	0	K. pneumoniae
F1S1R2D1B4P5E06	F1S1R3D2B2P3C04	0	1623	106.8	101.46-112.14	356	0	0	0	0	0	0	0	0	K. pneumoniae
F1S1R2D1B4P5E06	SH001x14	0	1805	58.8	55.85999999999999-61.74	196	0	0	0	0	0	0	0	0	K. pneumoniae
F1S1R2D1B4P5E06	SH030621x1x64	0	1763	103.2	98.03999999999999-108.36000000000001	344	0	0	0	0	0	0	0	0	K. pneumoniae
F1S1R2D1B4P5E06	SH030621x1x67	0	1767	102.9	97.75499999999998-108.045	343	0	0	0	0	0	0	0	0	K. pneumoniae
F1S1R2D1B4P5E06	SH040221x2x45	0	2406	219.6	208.61999999999998-230.58	732	0	0	0	0	0	0	0	0	K. pneumoniae
F1S1R2D1B4P5E06	SH040321x1x44	0	1639	124.2	117.98999999999998-130.41	414	0	0	0	0	0	0	0	0	K. pneumoniae
F1S1R2D1B4P5E06	SH040321x1x85	0	2227	113.1	107.445-118.755	377	0	0	0	0	0	0	0	0	K. pneumoniae
F1S1R2D1B4P5E06	SH081020x1x51	0	2397	150.0	142.5-157.5	500	0	0	0	0	0	0	0	0	K. pneumoniae
F1S1R2D1B4P5E06	SH121021x1x57	0	1642	32.4	30.779999999999998-34.02	108	0	0	0	0	0	0	0	0	K. pneumoniae
F1S1R2D1B4P5E06	SH140421x1x17	0	2044	90.3	85.785-94.815	301	0	0	0	0	0	0	0	0	K. pneumoniae
F1S1R2D1B4P5E06	SH173x51	0	1809	43.8	41.60999999999999-45.99	146	0	0	0	0	0	0	0	0	K. pneumoniae
F1S1R2D1B4P5E06	SH178x49	0	1690	47.7	45.31499999999999-50.085	159	0	0	0	0	0	0	0	0	K. pneumoniae
F1S1R2D1B4P5E06	SH181120x2x37	0	1625	132.3	125.68499999999997-138.915	441	0	0	0	0	0	0	0	0	K. pneumoniae
F1S1R2D1B4P5E06	SH181120x2x9	0	1640	136.8	129.95999999999998-143.64	456	0	0	0	0	0	0	0	0	K. pneumoniae
F1S1R2D1B4P5E06	SH185x24	0	2725	54.3	51.584999999999994-57.015	181	0	0	0	0	0	0	0	0	K. pneumoniae
F1S1R2D1B4P5E06	SH185x27	0	2724	53.1	50.445-55.755	177	0	0	0	0	0	0	0	0	K. pneumoniae
F1S1R2D1B4P5E06	SH187x27	0	2724	56.7	53.864999999999995-59.535	189	0	0	0	0	0	0	0	0	K. pneumoniae
F1S1R2D1B4P5E06	SH188x75	0	1813	59.1	56.14499999999999-62.055	197	0	0	0	0	0	0	0	0	K. pneumoniae
F1S1R2D1B4P5E06	SH192x26	0	1809	64.2	60.99-67.41000000000001	214	0	0	0	0	0	0	0	0	K. pneumoniae
F1S1R2D1B4P5E06	SH194X16	0	1817	64.2	60.99-67.41000000000001	214	0	0	0	0	0	0	0	0	K. pneumoniae
F1S1R2D1B4P5E06	SH200921x1x28	0	2090	55.2	52.43999999999999-57.96	184	0	0	0	0	0	0	0	0	K. pneumoniae
F1S1R2D1B4P5E06	SH200921x1x85	0	1619	52.2	49.589999999999996-54.809999999999995	174	0	0	0	0	0	0	0	0	K. pneumoniae
F1S1R2D1B4P5E06	SH200x36	0	1620	71.39999999999999	67.82999999999998-74.97	238	0	0	0	0	0	0	0	0	K. pneumoniae
F1S1R2D1B4P5E06	SH200x39	0	837	70.5	66.975-74.025	235	0	0	0	0	0	0	0	0	K. pneumoniae
F1S1R2D1B4P5E06	SH202x03	0	1636	72.6	68.96999999999998-76.23	242	0	0	0	0	0	0	0	0	K. pneumoniae
F1S1R2D1B4P5E06	SH203x02	0	2219	72.89999999999999	69.255-76.54499999999999	243	0	0	0	0	0	0	0	0	K. pneumoniae
F1S1R2D1B4P5E06	SH203x55	0	1808	72.89999999999999	69.255-76.54499999999999	243	0	0	0	0	0	0	0	0	K. pneumoniae
F1S1R2D1B4P5E06	SH213x53	0	2215	84.0	79.8-88.2	280	0	0	0	0	0	0	0	0	K. pneumoniae
F1S1R2D1B4P5E06	SH220422x1x21	0	2020	20.4	19.38-21.419999999999998	68	0	0	0	0	0	0	0	0	K. pneumoniae
F1S1R2D1B4P5E06	SH220921x2x88	0	823	41.1	39.045-43.155	137	0	0	0	0	0	0	0	0	K. pneumoniae
F1S1R2D1B4P5E06	SH226x44	0	1634	95.1	90.34499999999998-99.855	317	0	0	0	0	0	0	0	0	K. pneumoniae
F1S1R2D1B4P5E06	SH228skumx28	0	1659	97.5	92.625-102.375	325	0	0	0	0	0	0	0	0	K. pneumoniae
F1S1R2D1B4P5E06	SH228x28	0	1683	97.5	92.625-102.375	325	0	0	0	0	0	0	0	0	K. pneumoniae
F1S1R2D1B4P5E06	SH230321x1x49	0	1771	102.9	97.75499999999998-108.045	343	0	0	0	0	0	0	0	0	K. pneumoniae
F1S1R2D1B4P5E06	SH230321x2x30	0	1779	100.8	95.75999999999999-105.84	336	0	0	0	0	0	0	0	0	K. pneumoniae
F1S1R2D1B4P5E06	SH230321x2x31	0	1779	100.8	95.75999999999999-105.84	336	0	0	0	0	0	0	0	0	K. pneumoniae
F1S1R2D1B4P5E06	SH230321x2x42	0	1604	99.6	94.61999999999999-104.58	332	0	0	0	0	0	0	0	0	K. pneumoniae
F1S1R2D1B4P5E06	SH230321x2x53	0	1605	99.6	94.61999999999999-104.58	332	0	0	0	0	0	0	0	0	K. pneumoniae
F1S1R2D1B4P5E06	SH230x36	0	2226	98.7	93.765-103.635	329	0	0	0	0	0	0	0	0	K. pneumoniae
F1S1R2D1B4P5E06	SH232x43	0	2228	100.2	95.19-105.21000000000001	334	0	0	0	0	0	0	0	0	K. pneumoniae
F1S1R2D1B4P5E06	SH236x06	0	1665	105.3	100.035-110.565	351	0	0	0	0	0	0	0	0	K. pneumoniae
F1S1R2D1B4P5E06	SH236x07	0	1646	105.3	100.035-110.565	351	0	0	0	0	0	0	0	0	K. pneumoniae
F1S1R2D1B4P5E06	SH250322x1x36	0	56	17.1	16.244999999999997-17.955	57	0	0	0	1	0	0	0	0	K. pneumoniae
F1S1R2D1B4P5E06	SH260321x1x95	0	181	95.4	90.62999999999998-100.17	318	0	0	0	0	0	0	0	0	K. pneumoniae
F1S1R2D1B4P5E06	SH260321x2x44	0	1819	93.3	88.63499999999999-97.965	311	0	0	0	0	0	0	0	0	K. pneumoniae
F1S1R2D1B4P5E06	SH280122x1x22	0	1651	5.7	5.415-5.985	19	0	0	0	0	0	0	0	0	K. pneumoniae
F1S1R2D1B4P5E06	SH300920x1x56	0	2036	171.0	162.45-179.55	570	0	0	0	0	0	0	0	0	K. pneumoniae
F1S1R2D1B4P5E06	SH300920x1x59	0	1620	170.7	162.165-179.23499999999999	569	0	0	0	0	0	0	0	0	K. pneumoniae
F1S1R2D1B4P5E06	SH300920x1x62	0	1594	170.4	161.88-178.92000000000002	568	0	0	0	0	0	0	0	0	K. pneumoniae
F1S1R2D1B4P5F11	F1S1R2D2B1P1E10	1	5	0.6	0.57-0.63	2	1	1	1	1	1	1	1	1	K. pneumoniae
F1S1R2D1B4P5F11	F1S1R2D2B1P2C01	0	142	1.2	1.14-1.26	4	0	0	0	0	0	0	0	0	K. pneumoniae
F1S1R2D1B4P5F11	F1S1R2D2B1P2C07	1	5	0.6	0.57-0.63	2	1	1	1	1	1	1	1	1	K. pneumoniae
F1S1R2D1B4P5F11	F1S1R2D2B1P5C10	0	1635	4.5	4.2749999999999995-4.7250000000000005	15	0	0	0	0	0	0	0	0	K. pneumoniae
F1S1R2D1B4P5F11	F1S1R2D2B1P5E12	0	10	3.9	3.7049999999999996-4.095	13	0	1	1	1	0	0	0	0	K. pneumoniae
F1S1R2D1B4P5F11	F1S1R2D2B2P1B12	0	1635	5.1	4.845-5.3549999999999995	17	0	0	0	0	0	0	0	0	K. pneumoniae
F1S1R2D1B4P5F11	F1S1R2D2B2P1G01	0	1617	4.2	3.9899999999999998-4.41	14	0	0	0	0	0	0	0	0	K. pneumoniae
F1S1R2D1B4P5F11	F1S1R2D2B2P1G11	0	2250	5.1	4.845-5.3549999999999995	17	0	0	0	0	0	0	0	0	K. pneumoniae
F1S1R2D1B4P5F11	F1S1R2D2B2P1H11	0	2251	5.1	4.845-5.3549999999999995	17	0	0	0	0	0	0	0	0	K. pneumoniae
F1S1R2D1B4P5F11	F1S1R2D2B2P2F10	0	1632	6.9	6.554999999999999-7.245	23	0	0	0	0	0	0	0	0	K. pneumoniae
F1S1R2D1B4P5F11	F1S1R2D2B2P2G11	0	14	6.9	6.554999999999999-7.245	23	0	1	1	1	0	0	0	0	K. pneumoniae
F1S1R2D1B4P5F11	F1S1R2D2B2P3A06	0	16	7.8	7.409999999999999-8.19	26	0	1	1	1	0	0	0	0	K. pneumoniae
F1S1R2D1B4P5F11	F1S1R2D2B2P4B02	0	1631	7.8	7.409999999999999-8.19	26	0	0	0	0	0	0	0	0	K. pneumoniae
F1S1R2D1B4P5F11	F1S1R2D2B2P4C02	0	1632	7.8	7.409999999999999-8.19	26	0	0	0	0	0	0	0	0	K. pneumoniae
F1S1R2D1B4P5F11	F1S1R2D2B2P4C10	0	166	8.7	8.264999999999999-9.135	29	0	0	0	0	0	0	0	0	K. pneumoniae
F1S1R2D1B4P5F11	F1S1R2D2B3P1H11	0	97	11.7	11.114999999999998-12.285	39	0	0	0	1	0	0	0	0	K. pneumoniae
F1S1R2D1B4P5F11	F1S1R2D2B3P2C05	0	1366	12.3	11.684999999999999-12.915	41	0	0	0	0	0	0	0	0	K. pneumoniae
F1S1R2D1B4P5F11	F1S1R2D2B3P3A05	0	1636	12.9	12.254999999999999-13.545000000000002	43	0	0	0	0	0	0	0	0	K. pneumoniae
F1S1R2D1B4P5F11	F1S1R2D2B3P3A08	0	98	12.9	12.254999999999999-13.545000000000002	43	0	0	0	1	0	0	0	0	K. pneumoniae
F1S1R2D1B4P5F11	F1S1R2D2B3P3C06	0	1632	12.9	12.254999999999999-13.545000000000002	43	0	0	0	0	0	0	0	0	K. pneumoniae
F1S1R2D1B4P5F11	F1S1R2D2B3P3D09	0	1631	12.9	12.254999999999999-13.545000000000002	43	0	0	0	0	0	0	0	0	K. pneumoniae
F1S1R2D1B4P5F11	F1S1R2D2B3P3F09	0	1632	12.9	12.254999999999999-13.545000000000002	43	0	0	0	0	0	0	0	0	K. pneumoniae
F1S1R2D1B4P5F11	F1S1R2D2B3P3H11	0	19	13.5	12.825-14.175	45	0	1	1	1	0	0	0	0	K. pneumoniae
F1S1R2D1B4P5F11	F1S1R2D2B3P4A05	0	2250	14.1	13.395-14.805	47	0	0	0	0	0	0	0	0	K. pneumoniae
F1S1R2D1B4P5F11	F1S1R2D2B3P4D02	0	2250	13.8	13.109999999999998-14.49	46	0	0	0	0	0	0	0	0	K. pneumoniae
F1S1R2D1B4P5F11	F1S1R2D2B3P5G07	0	158	15.0	14.25-15.75	50	0	0	0	0	0	0	0	0	K. pneumoniae
F1S1R2D1B4P5F11	F1S1R2D2B4P3H10	0	1334	18.9	17.955-19.845	63	0	0	0	0	0	0	0	0	K. pneumoniae
F1S1R2D1B4P5F11	F1S1R2D2B4P4D01	0	136	19.5	18.525-20.475	65	0	0	0	0	0	0	0	0	K. pneumoniae
F1S1R2D1B4P5F11	F1S1R2D2B4P4G01	0	136	19.2	18.24-20.16	64	0	0	0	0	0	0	0	0	K. pneumoniae
F1S1R2D1B4P5F11	F1S1R2D2B4P4H02	0	136	19.5	18.525-20.475	65	0	0	0	0	0	0	0	0	K. pneumoniae
F1S1R2D1B4P5F11	F1S1R2D2B4P5D02	0	1152	20.7	19.665-21.735	69	0	0	0	0	0	0	0	0	K. pneumoniae
F1S1R2D1B4P5F11	F1S1R2D2B4P5F02	0	1153	20.4	19.38-21.419999999999998	68	0	0	0	0	0	0	0	0	K. pneumoniae
F1S1R2D1B4P5F11	F1S1R2D3B1P1E10	0	254	22.2	21.09-23.31	74	0	0	0	0	0	0	0	0	K. pneumoniae
F1S1R2D1B4P5F11	F1S1R2D3B1P2B10	0	98	23.7	22.514999999999997-24.885	79	0	0	0	1	0	0	0	0	K. pneumoniae
F1S1R2D1B4P5F11	F1S1R2D3B1P2G12	0	145	24.3	23.085-25.515	81	0	0	0	0	0	0	0	0	K. pneumoniae
F1S1R2D1B4P5F11	F1S1R2D3B2P2H08	1	11	29.4	27.929999999999996-30.87	98	0	1	1	1	0	1	1	1	K. pneumoniae
F1S1R2D1B4P5F11	F1S1R2D3B2P5H02	1	10	31.8	30.209999999999997-33.39	106	0	1	1	1	0	1	1	1	K. pneumoniae
F1S1R2D1B4P5F11	F1S1R2D3B3P2G02	1	9	33.9	32.205-35.595	113	1	1	1	1	0	1	1	1	K. pneumoniae
F1S1R2D1B4P5F11	F1S1R2D3B3P5H01	0	2281	36.9	35.055-38.745	123	0	0	0	0	0	0	0	0	K. pneumoniae
F1S1R2D1B4P5F11	F1S1R2D3B3P5H07	0	49	37.2	35.339999999999996-39.059999999999995	124	0	0	0	1	0	0	0	0	K. pneumoniae
F1S1R2D1B4P5F11	F1S1R2D3B4P1B07	1	11	38.7	36.76499999999999-40.635	129	0	1	1	1	0	1	1	1	K. pneumoniae
F1S1R2D1B4P5F11	F1S1R2D3B4P1D01	0	49	37.2	35.339999999999996-39.059999999999995	124	0	0	0	1	0	0	0	0	K. pneumoniae
F1S1R2D1B4P5F11	F1S1R2D3B4P1F05	1	10	38.1	36.195-40.005	127	0	1	1	1	0	1	1	1	K. pneumoniae
F1S1R2D1B4P5F11	F1S1R2D3B4P1F07	1	17	38.1	36.195-40.005	127	0	1	1	1	0	1	1	1	K. pneumoniae
F1S1R2D1B4P5F11	F1S1R2D3B4P4E10	0	156	42.6	40.47-44.730000000000004	142	0	0	0	0	0	0	0	0	K. pneumoniae
F1S1R2D1B4P5F11	F1S1R2D3B4P5E01	1	10	42.6	40.47-44.730000000000004	142	0	1	1	1	0	1	1	1	K. pneumoniae
F1S1R2D1B4P5F11	F1S1R2D4B1P1B07	0	2184	44.1	41.894999999999996-46.30500000000001	147	0	0	0	0	0	0	0	0	K. pneumoniae
F1S1R2D1B4P5F11	F1S1R2D4B1P1D03	0	1086	44.4	42.18-46.62	148	0	0	0	0	0	0	0	0	K. pneumoniae
F1S1R2D1B4P5F11	F1S1R2D4B3P3B02	0	2227	54.0	51.3-56.7	180	0	0	0	0	0	0	0	0	K. pneumoniae
F1S1R2D1B4P5F11	F1S1R3D1B4P1A04	0	1645	75.89999999999999	72.10499999999999-79.695	253	0	0	0	0	0	0	0	0	K. pneumoniae
F1S1R2D1B4P5F11	F1S1R3D1B4P1A06	0	115	78.3	74.38499999999999-82.215	261	0	0	0	0	0	0	0	0	K. pneumoniae
F1S1R2D1B4P5F11	F1S1R3D1B4P1C04	0	112	76.5	72.675-80.325	255	0	0	0	0	0	0	0	0	K. pneumoniae
F1S1R2D1B4P5F11	F1S1R3D1B4P1D07	0	85	76.8	72.96-80.64	256	0	0	0	1	0	0	0	0	K. pneumoniae
F1S1R2D1B4P5F11	F1S1R3D1B4P1E11	0	2232	79.2	75.24-83.16000000000001	264	0	0	0	0	0	0	0	0	K. pneumoniae
F1S1R2D1B4P5F11	F1S1R3D1B4P1F02	0	300	76.2	72.39-80.01	254	0	0	0	0	0	0	0	0	K. pneumoniae
F1S1R2D1B4P5F11	F1S1R3D1B4P3A09	0	1637	85.5	81.225-89.775	285	0	0	0	0	0	0	0	0	K. pneumoniae
F1S1R2D1B4P5F11	F1S1R3D1B4P3F12	0	1641	86.7	82.365-91.03500000000001	289	0	0	0	0	0	0	0	0	K. pneumoniae
F1S1R2D1B4P5F11	F1S1R3D1B4P4A02	1	6	88.5	84.075-92.925	295	1	1	1	1	0	0	0	1	K. pneumoniae
F1S1R2D1B4P5F11	F1S1R3D1B4P4G11	0	151	90.9	86.35499999999999-95.445	303	0	0	0	0	0	0	0	0	K. pneumoniae
F1S1R2D1B4P5F11	F1S1R3D1B4P4H08	0	1646	88.5	84.075-92.925	295	0	0	0	0	0	0	0	0	K. pneumoniae
F1S1R2D1B4P5F11	F1S1R3D2B2P3B03	1	4	106.5	101.175-111.825	355	1	1	1	1	0	0	0	1	K. pneumoniae
F1S1R2D1B4P5F11	F1S1R3D2B2P3C04	1	4	106.2	100.89-111.51	354	1	1	1	1	0	0	0	1	K. pneumoniae
F1S1R2D1B4P5F11	SH001x14	0	393	58.2	55.28999999999999-61.11	194	0	0	0	0	0	0	0	0	K. pneumoniae
F1S1R2D1B4P5F11	SH030621x1x64	0	352	103.8	98.61-108.99	346	0	0	0	0	0	0	0	0	K. pneumoniae
F1S1R2D1B4P5F11	SH030621x1x67	0	356	103.5	98.32499999999999-108.67500000000001	345	0	0	0	0	0	0	0	0	K. pneumoniae
F1S1R2D1B4P5F11	SH040221x2x45	0	1367	220.2	209.18999999999997-231.21	734	0	0	0	0	0	0	0	0	K. pneumoniae
F1S1R2D1B4P5F11	SH040321x1x44	0	143	124.8	118.55999999999999-131.04	416	0	0	0	0	0	0	0	0	K. pneumoniae
F1S1R2D1B4P5F11	SH040321x1x85	0	690	113.7	108.015-119.385	379	0	0	0	0	0	0	0	0	K. pneumoniae
F1S1R2D1B4P5F11	SH081020x1x51	0	1354	150.6	143.07-158.13	502	0	0	0	0	0	0	0	0	K. pneumoniae
F1S1R2D1B4P5F11	SH121021x1x57	0	103	33.0	31.349999999999998-34.65	110	0	0	0	0	0	0	0	0	K. pneumoniae
F1S1R2D1B4P5F11	SH140421x1x17	0	819	90.9	86.35499999999999-95.445	303	0	0	0	0	0	0	0	0	K. pneumoniae
F1S1R2D1B4P5F11	SH173x51	0	396	43.2	41.03999999999999-45.36	144	0	0	0	0	0	0	0	0	K. pneumoniae
F1S1R2D1B4P5F11	SH178x49	0	158	47.1	44.745-49.455000000000005	157	0	0	0	0	0	0	0	0	K. pneumoniae
F1S1R2D1B4P5F11	SH181120x2x37	0	209	132.9	126.255-139.54500000000002	443	0	0	0	0	0	0	0	0	K. pneumoniae
F1S1R2D1B4P5F11	SH181120x2x9	0	145	137.4	130.53-144.27	458	0	0	0	0	0	0	0	0	K. pneumoniae
F1S1R2D1B4P5F11	SH185x24	0	1502	53.7	51.01499999999999-56.385	179	0	0	0	0	0	0	0	0	K. pneumoniae
F1S1R2D1B4P5F11	SH185x27	0	1501	52.5	49.875-55.125	175	0	0	0	0	0	0	0	0	K. pneumoniae
F1S1R2D1B4P5F11	SH187x27	0	1501	56.1	53.295-58.905	187	0	0	0	0	0	0	0	0	K. pneumoniae
F1S1R2D1B4P5F11	SH188x75	0	402	58.5	55.574999999999996-61.425000000000004	195	0	0	0	0	0	0	0	0	K. pneumoniae
F1S1R2D1B4P5F11	SH192x26	0	397	63.6	60.419999999999995-66.78	212	0	0	0	0	0	0	0	0	K. pneumoniae
F1S1R2D1B4P5F11	SH194X16	0	405	63.6	60.419999999999995-66.78	212	0	0	0	0	0	0	0	0	K. pneumoniae
F1S1R2D1B4P5F11	SH200921x1x28	0	1152	55.8	53.01-58.589999999999996	186	0	0	0	0	0	0	0	0	K. pneumoniae
F1S1R2D1B4P5F11	SH200921x1x85	1	6	52.8	50.16-55.44	176	1	1	1	1	0	1	1	1	K. pneumoniae
F1S1R2D1B4P5F11	SH200x36	0	87	70.8	67.25999999999999-74.34	236	0	0	0	1	0	0	0	0	K. pneumoniae
F1S1R2D1B4P5F11	SH200x39	0	2235	69.89999999999999	66.40499999999999-73.395	233	0	0	0	0	0	0	0	0	K. pneumoniae
F1S1R2D1B4P5F11	SH202x03	1	29	72.0	68.39999999999999-75.60000000000001	240	0	0	1	1	0	0	1	1	K. pneumoniae
F1S1R2D1B4P5F11	SH203x02	0	915	72.3	68.68499999999999-75.915	241	0	0	0	0	0	0	0	0	K. pneumoniae
F1S1R2D1B4P5F11	SH203x55	0	396	72.3	68.68499999999999-75.915	241	0	0	0	0	0	0	0	0	K. pneumoniae
F1S1R2D1B4P5F11	SH213x53	0	911	83.39999999999999	79.22999999999999-87.57	278	0	0	0	0	0	0	0	0	K. pneumoniae
F1S1R2D1B4P5F11	SH220422x1x21	0	806	19.8	18.81-20.790000000000003	66	0	0	0	0	0	0	0	0	K. pneumoniae
F1S1R2D1B4P5F11	SH220921x2x88	0	2221	41.7	39.614999999999995-43.785	139	0	0	0	0	0	0	0	0	K. pneumoniae
F1S1R2D1B4P5F11	SH226x44	0	146	94.5	89.77499999999999-99.22500000000001	315	0	0	0	0	0	0	0	0	K. pneumoniae
F1S1R2D1B4P5F11	SH228skumx28	0	165	96.9	92.05499999999999-101.74499999999999	323	0	0	0	0	0	0	0	0	K. pneumoniae
F1S1R2D1B4P5F11	SH228x28	0	188	96.9	92.05499999999999-101.74499999999999	323	0	0	0	0	0	0	0	0	K. pneumoniae
F1S1R2D1B4P5F11	SH230321x1x49	0	360	103.5	98.32499999999999-108.67500000000001	345	0	0	0	0	0	0	0	0	K. pneumoniae
F1S1R2D1B4P5F11	SH230321x2x30	0	368	101.4	96.32999999999998-106.47	338	0	0	0	0	0	0	0	0	K. pneumoniae
F1S1R2D1B4P5F11	SH230321x2x31	0	368	101.4	96.32999999999998-106.47	338	0	0	0	0	0	0	0	0	K. pneumoniae
F1S1R2D1B4P5F11	SH230321x2x42	0	118	100.2	95.19-105.21000000000001	334	0	0	0	0	0	0	0	0	K. pneumoniae
F1S1R2D1B4P5F11	SH230321x2x53	0	119	100.2	95.19-105.21000000000001	334	0	0	0	0	0	0	0	0	K. pneumoniae
F1S1R2D1B4P5F11	SH230x36	0	923	98.1	93.195-103.005	327	0	0	0	0	0	0	0	0	K. pneumoniae
F1S1R2D1B4P5F11	SH232x43	0	924	99.6	94.61999999999999-104.58	332	0	0	0	0	0	0	0	0	K. pneumoniae
F1S1R2D1B4P5F11	SH236x06	0	132	104.7	99.465-109.935	349	0	0	0	0	0	0	0	0	K. pneumoniae
F1S1R2D1B4P5F11	SH236x07	0	113	104.7	99.465-109.935	349	0	0	0	0	0	0	0	0	K. pneumoniae
F1S1R2D1B4P5F11	SH250322x1x36	0	1635	16.5	15.674999999999999-17.325	55	0	0	0	0	0	0	0	0	K. pneumoniae
F1S1R2D1B4P5F11	SH260321x1x95	0	1653	96.0	91.19999999999999-100.80000000000001	320	0	0	0	0	0	0	0	0	K. pneumoniae
F1S1R2D1B4P5F11	SH260321x2x44	0	281	93.9	89.20499999999998-98.595	313	0	0	0	0	0	0	0	0	K. pneumoniae
F1S1R2D1B4P5F11	SH280122x1x22	0	231	6.3	5.984999999999999-6.615	21	0	0	0	0	0	0	0	0	K. pneumoniae
F1S1R2D1B4P5F11	SH300920x1x56	0	811	171.6	163.01999999999998-180.18	572	0	0	0	0	0	0	0	0	K. pneumoniae
F1S1R2D1B4P5F11	SH300920x1x59	1	5	171.3	162.73499999999999-179.86499999999998	571	1	1	1	1	0	0	0	0	K. pneumoniae
F1S1R2D1B4P5F11	SH300920x1x62	1	100	171.0	162.45-179.55	570	0	0	0	0	0	0	0	0	K. pneumoniae
F1S1R2D2B1P1E10	F1S1R2D2B1P2B08	1	5	0.6	0.57-0.63	2	1	1	1	1	1	1	1	1	K. pneumoniae
F1S1R2D2B1P1E10	F1S1R2D2B1P2C01	0	140	0.6	0.57-0.63	2	0	0	0	0	0	0	0	0	K. pneumoniae
F1S1R2D2B1P1E10	F1S1R2D2B1P5C10	0	1633	3.9	3.7049999999999996-4.095	13	0	0	0	0	0	0	0	0	K. pneumoniae
F1S1R2D2B1P1E10	F1S1R2D2B1P5E12	1	7	3.3	3.135-3.465	11	1	1	1	1	1	1	1	1	K. pneumoniae
F1S1R2D2B1P1E10	F1S1R2D2B2P1B12	0	1634	4.5	4.2749999999999995-4.7250000000000005	15	0	0	0	0	0	0	0	0	K. pneumoniae
F1S1R2D2B1P1E10	F1S1R2D2B2P1G01	0	1618	3.6	3.4199999999999995-3.78	12	0	0	0	0	0	0	0	0	K. pneumoniae
F1S1R2D2B1P1E10	F1S1R2D2B2P1G11	0	2225	4.5	4.2749999999999995-4.7250000000000005	15	0	0	0	0	0	0	0	0	K. pneumoniae
F1S1R2D2B1P1E10	F1S1R2D2B2P1H11	0	2226	4.5	4.2749999999999995-4.7250000000000005	15	0	0	0	0	0	0	0	0	K. pneumoniae
F1S1R2D2B1P1E10	F1S1R2D2B2P2F10	0	1635	6.3	5.984999999999999-6.615	21	0	0	0	0	0	0	0	0	K. pneumoniae
F1S1R2D2B1P1E10	F1S1R2D2B2P2G09	1	5	5.7	5.415-5.985	19	1	1	1	1	1	1	1	1	K. pneumoniae
F1S1R2D2B1P1E10	F1S1R2D2B2P2G11	0	15	6.3	5.984999999999999-6.615	21	0	1	1	1	0	0	0	0	K. pneumoniae
F1S1R2D2B1P1E10	F1S1R2D2B2P3A06	0	17	7.199999999999999	6.839999999999999-7.56	24	0	1	1	1	0	0	0	0	K. pneumoniae
F1S1R2D2B1P1E10	F1S1R2D2B2P4B02	0	1633	7.199999999999999	6.839999999999999-7.56	24	0	0	0	0	0	0	0	0	K. pneumoniae
F1S1R2D2B1P1E10	F1S1R2D2B2P4C02	0	1633	7.199999999999999	6.839999999999999-7.56	24	0	0	0	0	0	0	0	0	K. pneumoniae
F1S1R2D2B1P1E10	F1S1R2D2B2P4C10	0	143	8.1	7.694999999999999-8.505	27	0	0	0	0	0	0	0	0	K. pneumoniae
F1S1R2D2B1P1E10	F1S1R2D2B2P4H10	1	4	8.1	7.694999999999999-8.505	27	1	1	1	1	1	1	1	1	K. pneumoniae
F1S1R2D2B1P1E10	F1S1R2D2B3P1H11	0	100	11.1	10.545-11.655	37	0	0	0	0	0	0	0	0	K. pneumoniae
F1S1R2D2B1P1E10	F1S1R2D2B3P2C05	0	1342	11.7	11.114999999999998-12.285	39	0	0	0	0	0	0	0	0	K. pneumoniae
F1S1R2D2B1P1E10	F1S1R2D2B3P3A05	0	1612	12.3	11.684999999999999-12.915	41	0	0	0	0	0	0	0	0	K. pneumoniae
F1S1R2D2B1P1E10	F1S1R2D2B3P3A08	0	99	12.3	11.684999999999999-12.915	41	0	0	0	1	0	0	0	0	K. pneumoniae
F1S1R2D2B1P1E10	F1S1R2D2B3P3C06	0	1608	12.3	11.684999999999999-12.915	41	0	0	0	0	0	0	0	0	K. pneumoniae
F1S1R2D2B1P1E10	F1S1R2D2B3P3D09	0	1607	12.3	11.684999999999999-12.915	41	0	0	0	0	0	0	0	0	K. pneumoniae
F1S1R2D2B1P1E10	F1S1R2D2B3P3F09	0	1608	12.3	11.684999999999999-12.915	41	0	0	0	0	0	0	0	0	K. pneumoniae
F1S1R2D2B1P1E10	F1S1R2D2B3P3H11	0	22	12.9	12.254999999999999-13.545000000000002	43	0	0	1	1	0	0	0	0	K. pneumoniae
F1S1R2D2B1P1E10	F1S1R2D2B3P4A05	0	2226	13.5	12.825-14.175	45	0	0	0	0	0	0	0	0	K. pneumoniae
F1S1R2D2B1P1E10	F1S1R2D2B3P4D02	0	2226	13.2	12.54-13.86	44	0	0	0	0	0	0	0	0	K. pneumoniae
F1S1R2D2B1P1E10	F1S1R2D2B3P5G07	0	134	14.4	13.679999999999998-15.12	48	0	0	0	0	0	0	0	0	K. pneumoniae
F1S1R2D2B1P1E10	F1S1R2D2B4P1D12	1	4	15.6	14.819999999999999-16.38	52	1	1	1	1	1	1	1	1	K. pneumoniae
F1S1R2D2B1P1E10	F1S1R2D2B4P3H10	0	1310	18.3	17.385-19.215	61	0	0	0	0	0	0	0	0	K. pneumoniae
F1S1R2D2B1P1E10	F1S1R2D2B4P4D01	0	112	18.9	17.955-19.845	63	0	0	0	0	0	0	0	0	K. pneumoniae
F1S1R2D2B1P1E10	F1S1R2D2B4P4G01	0	112	18.6	17.669999999999998-19.529999999999998	62	0	0	0	0	0	0	0	0	K. pneumoniae
F1S1R2D2B1P1E10	F1S1R2D2B4P4H02	0	112	18.9	17.955-19.845	63	0	0	0	0	0	0	0	0	K. pneumoniae
F1S1R2D2B1P1E10	F1S1R2D2B4P5D02	0	1128	20.1	19.094999999999995-21.105	67	0	0	0	0	0	0	0	0	K. pneumoniae
F1S1R2D2B1P1E10	F1S1R2D2B4P5F02	0	1128	19.8	18.81-20.790000000000003	66	0	0	0	0	0	0	0	0	K. pneumoniae
F1S1R2D2B1P1E10	F1S1R2D3B1P1E10	0	231	21.6	20.519999999999996-22.68	72	0	0	0	0	0	0	0	0	K. pneumoniae
F1S1R2D2B1P1E10	F1S1R2D3B1P2B10	0	99	23.1	21.944999999999997-24.255	77	0	0	0	1	0	0	0	0	K. pneumoniae
F1S1R2D2B1P1E10	F1S1R2D3B1P2G12	0	145	23.7	22.514999999999997-24.885	79	0	0	0	0	0	0	0	0	K. pneumoniae
F1S1R2D2B1P1E10	F1S1R2D3B2P2H08	1	8	28.8	27.359999999999996-30.24	96	1	1	1	1	0	1	1	1	K. pneumoniae
F1S1R2D2B1P1E10	F1S1R2D3B2P5H02	1	7	31.2	29.639999999999997-32.76	104	1	1	1	1	0	1	1	1	K. pneumoniae
F1S1R2D2B1P1E10	F1S1R2D3B3P2G02	1	7	33.3	31.634999999999994-34.964999999999996	111	1	1	1	1	0	1	1	1	K. pneumoniae
F1S1R2D2B1P1E10	F1S1R2D3B3P5H01	0	2265	36.3	34.48499999999999-38.115	121	0	0	0	0	0	0	0	0	K. pneumoniae
F1S1R2D2B1P1E10	F1S1R2D3B3P5H07	0	48	36.6	34.77-38.43	122	0	0	0	1	0	0	0	0	K. pneumoniae
F1S1R2D2B1P1E10	F1S1R2D3B4P1B07	1	8	38.1	36.195-40.005	127	1	1	1	1	0	1	1	1	K. pneumoniae
F1S1R2D2B1P1E10	F1S1R2D3B4P1D01	0	49	36.6	34.77-38.43	122	0	0	0	1	0	0	0	0	K. pneumoniae
F1S1R2D2B1P1E10	F1S1R2D3B4P1F05	1	7	37.5	35.625-39.375	125	1	1	1	1	0	1	1	1	K. pneumoniae
F1S1R2D2B1P1E10	F1S1R2D3B4P1F07	1	18	37.5	35.625-39.375	125	0	1	1	1	0	1	1	1	K. pneumoniae
F1S1R2D2B1P1E10	F1S1R2D3B4P4E10	0	158	42.0	39.9-44.1	140	0	0	0	0	0	0	0	0	K. pneumoniae
F1S1R2D2B1P1E10	F1S1R2D3B4P5E01	1	7	42.0	39.9-44.1	140	1	1	1	1	0	1	1	1	K. pneumoniae
F1S1R2D2B1P1E10	F1S1R2D4B1P1B07	0	2184	43.5	41.324999999999996-45.675000000000004	145	0	0	0	0	0	0	0	0	K. pneumoniae
F1S1R2D2B1P1E10	F1S1R2D4B1P1D03	0	1061	43.8	41.60999999999999-45.99	146	0	0	0	0	0	0	0	0	K. pneumoniae
F1S1R2D2B1P1E10	F1S1R2D4B3P3B02	0	2202	53.4	50.73-56.07	178	0	0	0	0	0	0	0	0	K. pneumoniae
F1S1R2D2B1P1E10	F1S1R3D1B4P1A04	0	1624	75.3	71.535-79.065	251	0	0	0	0	0	0	0	0	K. pneumoniae
F1S1R2D2B1P1E10	F1S1R3D1B4P1A06	0	115	77.7	73.815-81.58500000000001	259	0	0	0	0	0	0	0	0	K. pneumoniae
F1S1R2D2B1P1E10	F1S1R3D1B4P1C04	0	114	75.89999999999999	72.10499999999999-79.695	253	0	0	0	0	0	0	0	0	K. pneumoniae
F1S1R2D2B1P1E10	F1S1R3D1B4P1D07	0	83	76.2	72.39-80.01	254	0	0	0	1	0	0	0	0	K. pneumoniae
F1S1R2D2B1P1E10	F1S1R3D1B4P1E11	0	2207	78.6	74.66999999999999-82.53	262	0	0	0	0	0	0	0	0	K. pneumoniae
F1S1R2D2B1P1E10	F1S1R3D1B4P1F02	0	277	75.6	71.82-79.38	252	0	0	0	0	0	0	0	0	K. pneumoniae
F1S1R2D2B1P1E10	F1S1R3D1B4P3A09	0	1613	84.89999999999999	80.65499999999999-89.145	283	0	0	0	0	0	0	0	0	K. pneumoniae
F1S1R2D2B1P1E10	F1S1R3D1B4P3F12	0	1617	86.1	81.79499999999999-90.405	287	0	0	0	0	0	0	0	0	K. pneumoniae
F1S1R2D2B1P1E10	F1S1R3D1B4P4A02	1	3	87.89999999999999	83.50499999999998-92.295	293	1	1	1	1	0	0	0	1	K. pneumoniae
F1S1R2D2B1P1E10	F1S1R3D1B4P4G11	0	126	90.3	85.785-94.815	301	0	0	0	0	0	0	0	0	K. pneumoniae
F1S1R2D2B1P1E10	F1S1R3D1B4P4H08	0	1621	87.89999999999999	83.50499999999998-92.295	293	0	0	0	0	0	0	0	0	K. pneumoniae
F1S1R2D2B1P1E10	F1S1R3D2B2P3B03	1	2	105.9	100.60499999999999-111.195	353	1	1	1	1	0	0	0	1	K. pneumoniae
F1S1R2D2B1P1E10	F1S1R3D2B2P3C04	1	2	105.6	100.32-110.88	352	1	1	1	1	0	0	0	1	K. pneumoniae
F1S1R2D2B1P1E10	SH001x14	0	368	57.6	54.71999999999999-60.48	192	0	0	0	0	0	0	0	0	K. pneumoniae
F1S1R2D2B1P1E10	SH030621x1x64	0	353	104.4	99.17999999999999-109.61999999999999	348	0	0	0	0	0	0	0	0	K. pneumoniae
F1S1R2D2B1P1E10	SH030621x1x67	0	358	104.1	98.895-109.30499999999999	347	0	0	0	0	0	0	0	0	K. pneumoniae
F1S1R2D2B1P1E10	SH040221x2x45	0	1342	220.8	209.75999999999996-231.84	736	0	0	0	0	0	0	0	0	K. pneumoniae
F1S1R2D2B1P1E10	SH040321x1x44	1	118	125.4	119.12999999999998-131.67	418	0	0	0	0	0	0	0	0	K. pneumoniae
F1S1R2D2B1P1E10	SH040321x1x85	0	676	114.3	108.585-120.015	381	0	0	0	0	0	0	0	0	K. pneumoniae
F1S1R2D2B1P1E10	SH081020x1x51	0	1331	151.2	143.64-158.76	504	0	0	0	0	0	0	0	0	K. pneumoniae
F1S1R2D2B1P1E10	SH121021x1x57	0	94	33.6	31.919999999999998-35.28	112	0	0	0	1	0	0	0	0	K. pneumoniae
F1S1R2D2B1P1E10	SH140421x1x17	0	795	91.5	86.925-96.075	305	0	0	0	0	0	0	0	0	K. pneumoniae
F1S1R2D2B1P1E10	SH173x51	0	371	42.6	40.47-44.730000000000004	142	0	0	0	0	0	0	0	0	K. pneumoniae
F1S1R2D2B1P1E10	SH178x49	0	134	46.5	44.175-48.825	155	0	0	0	0	0	0	0	0	K. pneumoniae
F1S1R2D2B1P1E10	SH181120x2x37	0	184	133.5	126.82499999999999-140.175	445	0	0	0	0	0	0	0	0	K. pneumoniae
F1S1R2D2B1P1E10	SH181120x2x9	1	120	138.0	131.1-144.9	460	0	0	0	0	0	0	0	0	K. pneumoniae
F1S1R2D2B1P1E10	SH185x24	0	1477	53.1	50.445-55.755	177	0	0	0	0	0	0	0	0	K. pneumoniae
F1S1R2D2B1P1E10	SH185x27	0	1476	51.9	49.305-54.495	173	0	0	0	0	0	0	0	0	K. pneumoniae
F1S1R2D2B1P1E10	SH187x27	0	1476	55.5	52.724999999999994-58.275000000000006	185	0	0	0	0	0	0	0	0	K. pneumoniae
F1S1R2D2B1P1E10	SH188x75	0	377	57.9	55.004999999999995-60.795	193	0	0	0	0	0	0	0	0	K. pneumoniae
F1S1R2D2B1P1E10	SH192x26	0	372	63.0	59.849999999999994-66.15	210	0	0	0	0	0	0	0	0	K. pneumoniae
F1S1R2D2B1P1E10	SH194X16	0	380	63.0	59.849999999999994-66.15	210	0	0	0	0	0	0	0	0	K. pneumoniae
F1S1R2D2B1P1E10	SH200921x1x28	0	1148	56.4	53.58-59.22	188	0	0	0	0	0	0	0	0	K. pneumoniae
F1S1R2D2B1P1E10	SH200921x1x85	1	8	53.4	50.73-56.07	178	1	1	1	1	0	1	1	1	K. pneumoniae
F1S1R2D2B1P1E10	SH200x36	0	89	70.2	66.69-73.71000000000001	234	0	0	0	1	0	0	0	0	K. pneumoniae
F1S1R2D2B1P1E10	SH200x39	0	2210	69.3	65.835-72.765	231	0	0	0	0	0	0	0	0	K. pneumoniae
F1S1R2D2B1P1E10	SH202x03	1	30	71.39999999999999	67.82999999999998-74.97	238	0	0	0	1	0	0	1	1	K. pneumoniae
F1S1R2D2B1P1E10	SH203x02	0	890	71.7	68.115-75.28500000000001	239	0	0	0	0	0	0	0	0	K. pneumoniae
F1S1R2D2B1P1E10	SH203x55	0	371	71.7	68.115-75.28500000000001	239	0	0	0	0	0	0	0	0	K. pneumoniae
F1S1R2D2B1P1E10	SH213x53	0	886	82.8	78.66-86.94	276	0	0	0	0	0	0	0	0	K. pneumoniae
F1S1R2D2B1P1E10	SH220422x1x21	0	781	19.2	18.24-20.16	64	0	0	0	0	0	0	0	0	K. pneumoniae
F1S1R2D2B1P1E10	SH220921x2x88	0	2197	42.3	40.184999999999995-44.415	141	0	0	0	0	0	0	0	0	K. pneumoniae
F1S1R2D2B1P1E10	SH226x44	0	147	93.9	89.20499999999998-98.595	313	0	0	0	0	0	0	0	0	K. pneumoniae
F1S1R2D2B1P1E10	SH228skumx28	0	166	96.3	91.485-101.115	321	0	0	0	0	0	0	0	0	K. pneumoniae
F1S1R2D2B1P1E10	SH228x28	0	171	96.3	91.485-101.115	321	0	0	0	0	0	0	0	0	K. pneumoniae
F1S1R2D2B1P1E10	SH230321x1x49	0	361	104.1	98.895-109.30499999999999	347	0	0	0	0	0	0	0	0	K. pneumoniae
F1S1R2D2B1P1E10	SH230321x2x30	0	369	102.0	96.89999999999999-107.10000000000001	340	0	0	0	0	0	0	0	0	K. pneumoniae
F1S1R2D2B1P1E10	SH230321x2x31	0	369	102.0	96.89999999999999-107.10000000000001	340	0	0	0	0	0	0	0	0	K. pneumoniae
F1S1R2D2B1P1E10	SH230321x2x42	0	120	100.8	95.75999999999999-105.84	336	0	0	0	0	0	0	0	0	K. pneumoniae
F1S1R2D2B1P1E10	SH230321x2x53	0	120	100.8	95.75999999999999-105.84	336	0	0	0	0	0	0	0	0	K. pneumoniae
F1S1R2D2B1P1E10	SH230x36	0	899	97.5	92.625-102.375	325	0	0	0	0	0	0	0	0	K. pneumoniae
F1S1R2D2B1P1E10	SH232x43	0	899	99.0	94.05-103.95	330	0	0	0	0	0	0	0	0	K. pneumoniae
F1S1R2D2B1P1E10	SH236x06	0	133	104.1	98.895-109.30499999999999	347	0	0	0	0	0	0	0	0	K. pneumoniae
F1S1R2D2B1P1E10	SH236x07	0	115	104.1	98.895-109.30499999999999	347	0	0	0	0	0	0	0	0	K. pneumoniae
F1S1R2D2B1P1E10	SH250322x1x36	0	1636	15.9	15.104999999999999-16.695	53	0	0	0	0	0	0	0	0	K. pneumoniae
F1S1R2D2B1P1E10	SH260321x1x95	0	1628	96.6	91.77-101.42999999999999	322	0	0	0	0	0	0	0	0	K. pneumoniae
F1S1R2D2B1P1E10	SH260321x2x44	0	283	94.5	89.77499999999999-99.22500000000001	315	0	0	0	0	0	0	0	0	K. pneumoniae
F1S1R2D2B1P1E10	SH280122x1x22	0	206	6.9	6.554999999999999-7.245	23	0	0	0	0	0	0	0	0	K. pneumoniae
F1S1R2D2B1P1E10	SH300920x1x56	0	787	172.2	163.58999999999997-180.81	574	0	0	0	0	0	0	0	0	K. pneumoniae
F1S1R2D2B1P1E10	SH300920x1x59	1	7	171.9	163.305-180.495	573	1	1	1	1	0	0	0	0	K. pneumoniae
F1S1R2D2B1P1E10	SH300920x1x62	1	102	171.6	163.01999999999998-180.18	572	0	0	0	0	0	0	0	0	K. pneumoniae
F1S1R2D2B1P2B08	F1S1R2D2B1P2C01	0	143	0.0	0.0-0.0	0	0	0	0	0	0	0	0	0	K. pneumoniae
F1S1R2D2B1P2B08	F1S1R2D2B1P2C07	1	5	0.6	0.57-0.63	2	1	1	1	1	1	1	1	1	K. pneumoniae
F1S1R2D2B1P2B08	F1S1R2D2B1P5C10	0	1635	3.3	3.135-3.465	11	0	0	0	0	0	0	0	0	K. pneumoniae
F1S1R2D2B1P2B08	F1S1R2D2B1P5E12	0	10	2.7	2.5649999999999995-2.835	9	0	1	1	1	0	0	0	0	K. pneumoniae
F1S1R2D2B1P2B08	F1S1R2D2B2P1B12	0	1634	3.9	3.7049999999999996-4.095	13	0	0	0	0	0	0	0	0	K. pneumoniae
F1S1R2D2B1P2B08	F1S1R2D2B2P1G01	0	1617	3.0	2.8499999999999996-3.1500000000000004	10	0	0	0	0	0	0	0	0	K. pneumoniae
F1S1R2D2B1P2B08	F1S1R2D2B2P1G11	0	2251	3.9	3.7049999999999996-4.095	13	0	0	0	0	0	0	0	0	K. pneumoniae
F1S1R2D2B1P2B08	F1S1R2D2B2P1H11	0	2252	3.9	3.7049999999999996-4.095	13	0	0	0	0	0	0	0	0	K. pneumoniae
F1S1R2D2B1P2B08	F1S1R2D2B2P2F10	0	1634	5.7	5.415-5.985	19	0	0	0	0	0	0	0	0	K. pneumoniae
F1S1R2D2B1P2B08	F1S1R2D2B2P2G11	0	14	5.7	5.415-5.985	19	0	1	1	1	0	0	0	0	K. pneumoniae
F1S1R2D2B1P2B08	F1S1R2D2B2P3A06	0	16	6.6	6.27-6.93	22	0	1	1	1	0	0	0	0	K. pneumoniae
F1S1R2D2B1P2B08	F1S1R2D2B2P4B02	0	1632	6.6	6.27-6.93	22	0	0	0	0	0	0	0	0	K. pneumoniae
F1S1R2D2B1P2B08	F1S1R2D2B2P4C02	0	1632	6.6	6.27-6.93	22	0	0	0	0	0	0	0	0	K. pneumoniae
F1S1R2D2B1P2B08	F1S1R2D2B2P4C10	0	168	7.5	7.125-7.875	25	0	0	0	0	0	0	0	0	K. pneumoniae
F1S1R2D2B1P2B08	F1S1R2D2B3P1H11	0	99	10.5	9.975-11.025	35	0	0	0	1	0	0	0	0	K. pneumoniae
F1S1R2D2B1P2B08	F1S1R2D2B3P2C05	0	1368	11.1	10.545-11.655	37	0	0	0	0	0	0	0	0	K. pneumoniae
F1S1R2D2B1P2B08	F1S1R2D2B3P3A05	0	1638	11.7	11.114999999999998-12.285	39	0	0	0	0	0	0	0	0	K. pneumoniae
F1S1R2D2B1P2B08	F1S1R2D2B3P3A08	0	98	11.7	11.114999999999998-12.285	39	0	0	0	1	0	0	0	0	K. pneumoniae
F1S1R2D2B1P2B08	F1S1R2D2B3P3C06	0	1634	11.7	11.114999999999998-12.285	39	0	0	0	0	0	0	0	0	K. pneumoniae
F1S1R2D2B1P2B08	F1S1R2D2B3P3D09	0	1633	11.7	11.114999999999998-12.285	39	0	0	0	0	0	0	0	0	K. pneumoniae
F1S1R2D2B1P2B08	F1S1R2D2B3P3F09	0	1634	11.7	11.114999999999998-12.285	39	0	0	0	0	0	0	0	0	K. pneumoniae
F1S1R2D2B1P2B08	F1S1R2D2B3P3H11	0	21	12.3	11.684999999999999-12.915	41	0	0	1	1	0	0	0	0	K. pneumoniae
F1S1R2D2B1P2B08	F1S1R2D2B3P4A05	0	2252	12.9	12.254999999999999-13.545000000000002	43	0	0	0	0	0	0	0	0	K. pneumoniae
F1S1R2D2B1P2B08	F1S1R2D2B3P4D02	0	2252	12.6	11.969999999999999-13.23	42	0	0	0	0	0	0	0	0	K. pneumoniae
F1S1R2D2B1P2B08	F1S1R2D2B3P5G07	0	160	13.8	13.109999999999998-14.49	46	0	0	0	0	0	0	0	0	K. pneumoniae
F1S1R2D2B1P2B08	F1S1R2D2B4P3H10	0	1336	17.7	16.814999999999998-18.585	59	0	0	0	0	0	0	0	0	K. pneumoniae
F1S1R2D2B1P2B08	F1S1R2D2B4P4D01	0	137	18.3	17.385-19.215	61	0	0	0	0	0	0	0	0	K. pneumoniae
F1S1R2D2B1P2B08	F1S1R2D2B4P4G01	0	137	18.0	17.099999999999998-18.900000000000002	60	0	0	0	0	0	0	0	0	K. pneumoniae
F1S1R2D2B1P2B08	F1S1R2D2B4P4H02	0	137	18.3	17.385-19.215	61	0	0	0	0	0	0	0	0	K. pneumoniae
F1S1R2D2B1P2B08	F1S1R2D2B4P5D02	0	1154	19.5	18.525-20.475	65	0	0	0	0	0	0	0	0	K. pneumoniae
F1S1R2D2B1P2B08	F1S1R2D2B4P5F02	0	1154	19.2	18.24-20.16	64	0	0	0	0	0	0	0	0	K. pneumoniae
F1S1R2D2B1P2B08	F1S1R2D3B1P1E10	0	257	21.0	19.95-22.05	70	0	0	0	0	0	0	0	0	K. pneumoniae
F1S1R2D2B1P2B08	F1S1R2D3B1P2B10	0	98	22.5	21.375-23.625	75	0	0	0	1	0	0	0	0	K. pneumoniae
F1S1R2D2B1P2B08	F1S1R2D3B1P2G12	0	146	23.1	21.944999999999997-24.255	77	0	0	0	0	0	0	0	0	K. pneumoniae
F1S1R2D2B1P2B08	F1S1R2D3B2P2H08	1	11	28.2	26.79-29.61	94	0	1	1	1	0	1	1	1	K. pneumoniae
F1S1R2D2B1P2B08	F1S1R2D3B2P5H02	1	10	30.6	29.069999999999997-32.13	102	0	1	1	1	0	1	1	1	K. pneumoniae
F1S1R2D2B1P2B08	F1S1R2D3B3P2G02	1	10	32.7	31.064999999999994-34.334999999999994	109	0	1	1	1	0	1	1	1	K. pneumoniae
F1S1R2D2B1P2B08	F1S1R2D3B3P5H01	0	2281	35.7	33.91499999999999-37.485	119	0	0	0	0	0	0	0	0	K. pneumoniae
F1S1R2D2B1P2B08	F1S1R2D3B3P5H07	0	49	36.0	34.199999999999996-37.800000000000004	120	0	0	0	1	0	0	0	0	K. pneumoniae
F1S1R2D2B1P2B08	F1S1R2D3B4P1B07	1	11	37.5	35.625-39.375	125	0	1	1	1	0	1	1	1	K. pneumoniae
F1S1R2D2B1P2B08	F1S1R2D3B4P1D01	0	49	36.0	34.199999999999996-37.800000000000004	120	0	0	0	1	0	0	0	0	K. pneumoniae
F1S1R2D2B1P2B08	F1S1R2D3B4P1F05	1	10	36.9	35.055-38.745	123	0	1	1	1	0	1	1	1	K. pneumoniae
F1S1R2D2B1P2B08	F1S1R2D3B4P1F07	1	17	36.9	35.055-38.745	123	0	1	1	1	0	1	1	1	K. pneumoniae
F1S1R2D2B1P2B08	F1S1R2D3B4P4E10	0	158	41.4	39.33-43.47	138	0	0	0	0	0	0	0	0	K. pneumoniae
F1S1R2D2B1P2B08	F1S1R2D3B4P5E01	1	10	41.4	39.33-43.47	138	0	1	1	1	0	1	1	1	K. pneumoniae
F1S1R2D2B1P2B08	F1S1R2D4B1P1B07	0	2184	42.9	40.754999999999995-45.045	143	0	0	0	0	0	0	0	0	K. pneumoniae
F1S1R2D2B1P2B08	F1S1R2D4B1P1D03	0	1087	43.2	41.03999999999999-45.36	144	0	0	0	0	0	0	0	0	K. pneumoniae
F1S1R2D2B1P2B08	F1S1R2D4B3P3B02	0	2228	52.8	50.16-55.44	176	0	0	0	0	0	0	0	0	K. pneumoniae
F1S1R2D2B1P2B08	F1S1R3D1B4P1A04	0	1647	74.7	70.965-78.435	249	0	0	0	0	0	0	0	0	K. pneumoniae
F1S1R2D2B1P2B08	F1S1R3D1B4P1A06	0	114	77.1	73.24499999999999-80.955	257	0	0	0	0	0	0	0	0	K. pneumoniae
F1S1R2D2B1P2B08	F1S1R3D1B4P1C04	0	113	75.3	71.535-79.065	251	0	0	0	0	0	0	0	0	K. pneumoniae
F1S1R2D2B1P2B08	F1S1R3D1B4P1D07	0	87	75.6	71.82-79.38	252	0	0	0	1	0	0	0	0	K. pneumoniae
F1S1R2D2B1P2B08	F1S1R3D1B4P1E11	0	2233	78.0	74.1-81.9	260	0	0	0	0	0	0	0	0	K. pneumoniae
F1S1R2D2B1P2B08	F1S1R3D1B4P1F02	0	303	75.0	71.25-78.75	250	0	0	0	0	0	0	0	0	K. pneumoniae
F1S1R2D2B1P2B08	F1S1R3D1B4P3A09	0	1639	84.3	80.085-88.515	281	0	0	0	0	0	0	0	0	K. pneumoniae
F1S1R2D2B1P2B08	F1S1R3D1B4P3F12	0	1643	85.5	81.225-89.775	285	0	0	0	0	0	0	0	0	K. pneumoniae
F1S1R2D2B1P2B08	F1S1R3D1B4P4A02	1	6	87.3	82.93499999999999-91.665	291	1	1	1	1	0	0	0	1	K. pneumoniae
F1S1R2D2B1P2B08	F1S1R3D1B4P4G11	0	152	89.7	85.215-94.185	299	0	0	0	0	0	0	0	0	K. pneumoniae
F1S1R2D2B1P2B08	F1S1R3D1B4P4H08	0	1647	87.3	82.93499999999999-91.665	291	0	0	0	0	0	0	0	0	K. pneumoniae
F1S1R2D2B1P2B08	F1S1R3D2B2P3B03	1	5	105.3	100.035-110.565	351	1	1	1	1	0	0	0	1	K. pneumoniae
F1S1R2D2B1P2B08	F1S1R3D2B2P3C04	1	5	105.0	99.75-110.25	350	1	1	1	1	0	0	0	1	K. pneumoniae
F1S1R2D2B1P2B08	SH001x14	0	394	57.0	54.15-59.85	190	0	0	0	0	0	0	0	0	K. pneumoniae
F1S1R2D2B1P2B08	SH030621x1x64	0	352	105.0	99.75-110.25	350	0	0	0	0	0	0	0	0	K. pneumoniae
F1S1R2D2B1P2B08	SH030621x1x67	0	357	104.7	99.465-109.935	349	0	0	0	0	0	0	0	0	K. pneumoniae
F1S1R2D2B1P2B08	SH040221x2x45	0	1368	221.4	210.32999999999998-232.47000000000003	738	0	0	0	0	0	0	0	0	K. pneumoniae
F1S1R2D2B1P2B08	SH040321x1x44	0	144	126.0	119.69999999999999-132.3	420	0	0	0	0	0	0	0	0	K. pneumoniae
F1S1R2D2B1P2B08	SH040321x1x85	0	690	114.9	109.15499999999999-120.645	383	0	0	0	0	0	0	0	0	K. pneumoniae
F1S1R2D2B1P2B08	SH081020x1x51	0	1355	151.8	144.20999999999998-159.39	506	0	0	0	0	0	0	0	0	K. pneumoniae
F1S1R2D2B1P2B08	SH121021x1x57	0	103	34.2	32.489999999999995-35.91	114	0	0	0	0	0	0	0	0	K. pneumoniae
F1S1R2D2B1P2B08	SH140421x1x17	0	821	92.1	87.49499999999999-96.705	307	0	0	0	0	0	0	0	0	K. pneumoniae
F1S1R2D2B1P2B08	SH173x51	0	397	42.0	39.9-44.1	140	0	0	0	0	0	0	0	0	K. pneumoniae
F1S1R2D2B1P2B08	SH178x49	0	159	45.9	43.605-48.195	153	0	0	0	0	0	0	0	0	K. pneumoniae
F1S1R2D2B1P2B08	SH181120x2x37	0	210	134.1	127.39499999999998-140.805	447	0	0	0	0	0	0	0	0	K. pneumoniae
F1S1R2D2B1P2B08	SH181120x2x9	0	146	138.6	131.67-145.53	462	0	0	0	0	0	0	0	0	K. pneumoniae
F1S1R2D2B1P2B08	SH185x24	0	1503	52.5	49.875-55.125	175	0	0	0	0	0	0	0	0	K. pneumoniae
F1S1R2D2B1P2B08	SH185x27	0	1502	51.3	48.73499999999999-53.865	171	0	0	0	0	0	0	0	0	K. pneumoniae
F1S1R2D2B1P2B08	SH187x27	0	1502	54.9	52.154999999999994-57.645	183	0	0	0	0	0	0	0	0	K. pneumoniae
F1S1R2D2B1P2B08	SH188x75	0	402	57.3	54.434999999999995-60.165	191	0	0	0	0	0	0	0	0	K. pneumoniae
F1S1R2D2B1P2B08	SH192x26	0	398	62.4	59.279999999999994-65.52	208	0	0	0	0	0	0	0	0	K. pneumoniae
F1S1R2D2B1P2B08	SH194X16	0	406	62.4	59.279999999999994-65.52	208	0	0	0	0	0	0	0	0	K. pneumoniae
F1S1R2D2B1P2B08	SH200921x1x28	0	1152	57.0	54.15-59.85	190	0	0	0	0	0	0	0	0	K. pneumoniae
F1S1R2D2B1P2B08	SH200921x1x85	1	7	54.0	51.3-56.7	180	1	1	1	1	0	0	1	1	K. pneumoniae
F1S1R2D2B1P2B08	SH200x36	0	88	69.6	66.11999999999999-73.08	232	0	0	0	1	0	0	0	0	K. pneumoniae
F1S1R2D2B1P2B08	SH200x39	0	2236	68.7	65.265-72.135	229	0	0	0	0	0	0	0	0	K. pneumoniae
F1S1R2D2B1P2B08	SH202x03	1	29	70.8	67.25999999999999-74.34	236	0	0	1	1	0	0	1	1	K. pneumoniae
F1S1R2D2B1P2B08	SH203x02	0	916	71.1	67.54499999999999-74.655	237	0	0	0	0	0	0	0	0	K. pneumoniae
F1S1R2D2B1P2B08	SH203x55	0	397	71.1	67.54499999999999-74.655	237	0	0	0	0	0	0	0	0	K. pneumoniae
F1S1R2D2B1P2B08	SH213x53	0	912	82.2	78.09-86.31	274	0	0	0	0	0	0	0	0	K. pneumoniae
F1S1R2D2B1P2B08	SH220422x1x21	0	807	18.6	17.669999999999998-19.529999999999998	62	0	0	0	0	0	0	0	0	K. pneumoniae
F1S1R2D2B1P2B08	SH220921x2x88	0	2223	42.9	40.754999999999995-45.045	143	0	0	0	0	0	0	0	0	K. pneumoniae
F1S1R2D2B1P2B08	SH226x44	0	146	93.3	88.63499999999999-97.965	311	0	0	0	0	0	0	0	0	K. pneumoniae
F1S1R2D2B1P2B08	SH228skumx28	0	165	95.7	90.91499999999999-100.48500000000001	319	0	0	0	0	0	0	0	0	K. pneumoniae
F1S1R2D2B1P2B08	SH228x28	0	189	95.7	90.91499999999999-100.48500000000001	319	0	0	0	0	0	0	0	0	K. pneumoniae
F1S1R2D2B1P2B08	SH230321x1x49	0	360	104.7	99.465-109.935	349	0	0	0	0	0	0	0	0	K. pneumoniae
F1S1R2D2B1P2B08	SH230321x2x30	0	368	102.6	97.46999999999998-107.73	342	0	0	0	0	0	0	0	0	K. pneumoniae
F1S1R2D2B1P2B08	SH230321x2x31	0	368	102.6	97.46999999999998-107.73	342	0	0	0	0	0	0	0	0	K. pneumoniae
F1S1R2D2B1P2B08	SH230321x2x42	0	119	101.4	96.32999999999998-106.47	338	0	0	0	0	0	0	0	0	K. pneumoniae
F1S1R2D2B1P2B08	SH230321x2x53	0	119	101.4	96.32999999999998-106.47	338	0	0	0	0	0	0	0	0	K. pneumoniae
F1S1R2D2B1P2B08	SH230x36	0	925	96.9	92.05499999999999-101.74499999999999	323	0	0	0	0	0	0	0	0	K. pneumoniae
F1S1R2D2B1P2B08	SH232x43	0	925	98.4	93.47999999999999-103.32	328	0	0	0	0	0	0	0	0	K. pneumoniae
F1S1R2D2B1P2B08	SH236x06	0	132	103.5	98.32499999999999-108.67500000000001	345	0	0	0	0	0	0	0	0	K. pneumoniae
F1S1R2D2B1P2B08	SH236x07	0	114	103.5	98.32499999999999-108.67500000000001	345	0	0	0	0	0	0	0	0	K. pneumoniae
F1S1R2D2B1P2B08	SH250322x1x36	0	1635	15.3	14.534999999999998-16.065	51	0	0	0	0	0	0	0	0	K. pneumoniae
F1S1R2D2B1P2B08	SH260321x1x95	0	1654	97.2	92.34-102.06	324	0	0	0	0	0	0	0	0	K. pneumoniae
F1S1R2D2B1P2B08	SH260321x2x44	0	282	95.1	90.34499999999998-99.855	317	0	0	0	0	0	0	0	0	K. pneumoniae
F1S1R2D2B1P2B08	SH280122x1x22	0	232	7.5	7.125-7.875	25	0	0	0	0	0	0	0	0	K. pneumoniae
F1S1R2D2B1P2B08	SH300920x1x56	0	813	172.8	164.15999999999997-181.44	576	0	0	0	0	0	0	0	0	K. pneumoniae
F1S1R2D2B1P2B08	SH300920x1x59	1	6	172.5	163.875-181.125	575	1	1	1	1	0	0	0	0	K. pneumoniae
F1S1R2D2B1P2B08	SH300920x1x62	1	101	172.2	163.58999999999997-180.81	574	0	0	0	0	0	0	0	0	K. pneumoniae
F1S1R2D2B1P2C01	F1S1R2D2B1P2C07	0	140	0.6	0.57-0.63	2	0	0	0	0	0	0	0	0	K. pneumoniae
F1S1R2D2B1P2C01	F1S1R2D2B1P5C10	0	1635	3.3	3.135-3.465	11	0	0	0	0	0	0	0	0	K. pneumoniae
F1S1R2D2B1P2C01	F1S1R2D2B1P5E12	0	149	2.7	2.5649999999999995-2.835	9	0	0	0	0	0	0	0	0	K. pneumoniae
F1S1R2D2B1P2C01	F1S1R2D2B2P1B12	0	1636	3.9	3.7049999999999996-4.095	13	0	0	0	0	0	0	0	0	K. pneumoniae
F1S1R2D2B1P2C01	F1S1R2D2B2P1G01	0	1626	3.0	2.8499999999999996-3.1500000000000004	10	0	0	0	0	0	0	0	0	K. pneumoniae
F1S1R2D2B1P2C01	F1S1R2D2B2P1G11	0	2215	3.9	3.7049999999999996-4.095	13	0	0	0	0	0	0	0	0	K. pneumoniae
F1S1R2D2B1P2C01	F1S1R2D2B2P1H11	0	2216	3.9	3.7049999999999996-4.095	13	0	0	0	0	0	0	0	0	K. pneumoniae
F1S1R2D2B1P2C01	F1S1R2D2B2P2F10	0	1641	5.7	5.415-5.985	19	0	0	0	0	0	0	0	0	K. pneumoniae
F1S1R2D2B1P2C01	F1S1R2D2B2P2G09	0	143	5.1	4.845-5.3549999999999995	17	0	0	0	0	0	0	0	0	K. pneumoniae
F1S1R2D2B1P2C01	F1S1R2D2B2P2G11	0	137	5.7	5.415-5.985	19	0	0	0	0	0	0	0	0	K. pneumoniae
F1S1R2D2B1P2C01	F1S1R2D2B2P3A06	0	143	6.6	6.27-6.93	22	0	0	0	0	0	0	0	0	K. pneumoniae
F1S1R2D2B1P2C01	F1S1R2D2B2P4B02	0	1639	6.6	6.27-6.93	22	0	0	0	0	0	0	0	0	K. pneumoniae
F1S1R2D2B1P2C01	F1S1R2D2B2P4C02	0	1639	6.6	6.27-6.93	22	0	0	0	0	0	0	0	0	K. pneumoniae
F1S1R2D2B1P2C01	F1S1R2D2B2P4C10	0	139	7.5	7.125-7.875	25	0	0	0	0	0	0	0	0	K. pneumoniae
F1S1R2D2B1P2C01	F1S1R2D2B2P4H10	0	142	7.5	7.125-7.875	25	0	0	0	0	0	0	0	0	K. pneumoniae
F1S1R2D2B1P2C01	F1S1R2D2B3P1H11	0	114	10.5	9.975-11.025	35	0	0	0	0	0	0	0	0	K. pneumoniae
F1S1R2D2B1P2C01	F1S1R2D2B3P2C05	0	1330	11.1	10.545-11.655	37	0	0	0	0	0	0	0	0	K. pneumoniae
F1S1R2D2B1P2C01	F1S1R2D2B3P3A05	0	1603	11.7	11.114999999999998-12.285	39	0	0	0	0	0	0	0	0	K. pneumoniae
F1S1R2D2B1P2C01	F1S1R2D2B3P3A08	0	110	11.7	11.114999999999998-12.285	39	0	0	0	0	0	0	0	0	K. pneumoniae
F1S1R2D2B1P2C01	F1S1R2D2B3P3C06	0	1599	11.7	11.114999999999998-12.285	39	0	0	0	0	0	0	0	0	K. pneumoniae
F1S1R2D2B1P2C01	F1S1R2D2B3P3D09	0	1598	11.7	11.114999999999998-12.285	39	0	0	0	0	0	0	0	0	K. pneumoniae
F1S1R2D2B1P2C01	F1S1R2D2B3P3F09	0	1599	11.7	11.114999999999998-12.285	39	0	0	0	0	0	0	0	0	K. pneumoniae
F1S1R2D2B1P2C01	F1S1R2D2B3P3H11	0	144	12.3	11.684999999999999-12.915	41	0	0	0	0	0	0	0	0	K. pneumoniae
F1S1R2D2B1P2C01	F1S1R2D2B3P4A05	0	2216	12.9	12.254999999999999-13.545000000000002	43	0	0	0	0	0	0	0	0	K. pneumoniae
F1S1R2D2B1P2C01	F1S1R2D2B3P4D02	0	2216	12.6	11.969999999999999-13.23	42	0	0	0	0	0	0	0	0	K. pneumoniae
F1S1R2D2B1P2C01	F1S1R2D2B3P5G07	0	173	13.8	13.109999999999998-14.49	46	0	0	0	0	0	0	0	0	K. pneumoniae
F1S1R2D2B1P2C01	F1S1R2D2B4P1D12	0	142	15.0	14.25-15.75	50	0	0	0	0	0	0	0	0	K. pneumoniae
F1S1R2D2B1P2C01	F1S1R2D2B4P3H10	0	1298	17.7	16.814999999999998-18.585	59	0	0	0	0	0	0	0	0	K. pneumoniae
F1S1R2D2B1P2C01	F1S1R2D2B4P4D01	0	107	18.3	17.385-19.215	61	0	0	0	0	0	0	0	0	K. pneumoniae
F1S1R2D2B1P2C01	F1S1R2D2B4P4G01	0	107	18.0	17.099999999999998-18.900000000000002	60	0	0	0	0	0	0	0	0	K. pneumoniae
F1S1R2D2B1P2C01	F1S1R2D2B4P4H02	0	107	18.3	17.385-19.215	61	0	0	0	0	0	0	0	0	K. pneumoniae
F1S1R2D2B1P2C01	F1S1R2D2B4P5D02	0	1122	19.5	18.525-20.475	65	0	0	0	0	0	0	0	0	K. pneumoniae
F1S1R2D2B1P2C01	F1S1R2D2B4P5F02	0	1122	19.2	18.24-20.16	64	0	0	0	0	0	0	0	0	K. pneumoniae
F1S1R2D2B1P2C01	F1S1R2D3B1P1E10	0	225	21.0	19.95-22.05	70	0	0	0	0	0	0	0	0	K. pneumoniae
F1S1R2D2B1P2C01	F1S1R2D3B1P2B10	0	101	22.5	21.375-23.625	75	0	0	0	0	0	0	0	0	K. pneumoniae
F1S1R2D2B1P2C01	F1S1R2D3B1P2G12	0	97	23.1	21.944999999999997-24.255	77	0	0	0	1	0	0	0	0	K. pneumoniae
F1S1R2D2B1P2C01	F1S1R2D3B2P2H08	0	150	28.2	26.79-29.61	94	0	0	0	0	0	0	0	0	K. pneumoniae
F1S1R2D2B1P2C01	F1S1R2D3B2P5H02	0	149	30.6	29.069999999999997-32.13	102	0	0	0	0	0	0	0	0	K. pneumoniae
F1S1R2D2B1P2C01	F1S1R2D3B3P2G02	0	149	32.7	31.064999999999994-34.334999999999994	109	0	0	0	0	0	0	0	0	K. pneumoniae
F1S1R2D2B1P2C01	F1S1R2D3B3P5H01	0	2208	35.7	33.91499999999999-37.485	119	0	0	0	0	0	0	0	0	K. pneumoniae
F1S1R2D2B1P2C01	F1S1R2D3B3P5H07	0	167	36.0	34.199999999999996-37.800000000000004	120	0	0	0	0	0	0	0	0	K. pneumoniae
F1S1R2D2B1P2C01	F1S1R2D3B4P1B07	0	150	37.5	35.625-39.375	125	0	0	0	0	0	0	0	0	K. pneumoniae
F1S1R2D2B1P2C01	F1S1R2D3B4P1D01	0	168	36.0	34.199999999999996-37.800000000000004	120	0	0	0	0	0	0	0	0	K. pneumoniae
F1S1R2D2B1P2C01	F1S1R2D3B4P1F05	0	149	36.9	35.055-38.745	123	0	0	0	0	0	0	0	0	K. pneumoniae
F1S1R2D2B1P2C01	F1S1R2D3B4P1F07	0	144	36.9	35.055-38.745	123	0	0	0	0	0	0	0	0	K. pneumoniae
F1S1R2D2B1P2C01	F1S1R2D3B4P4E10	0	159	41.4	39.33-43.47	138	0	0	0	0	0	0	0	0	K. pneumoniae
F1S1R2D2B1P2C01	F1S1R2D3B4P5E01	0	149	41.4	39.33-43.47	138	0	0	0	0	0	0	0	0	K. pneumoniae
F1S1R2D2B1P2C01	F1S1R2D4B1P1B07	0	2184	42.9	40.754999999999995-45.045	143	0	0	0	0	0	0	0	0	K. pneumoniae
F1S1R2D2B1P2C01	F1S1R2D4B1P1D03	0	1051	43.2	41.03999999999999-45.36	144	0	0	0	0	0	0	0	0	K. pneumoniae
F1S1R2D2B1P2C01	F1S1R2D4B3P3B02	0	2192	52.8	50.16-55.44	176	0	0	0	0	0	0	0	0	K. pneumoniae
F1S1R2D2B1P2C01	F1S1R3D1B4P1A04	0	1614	74.7	70.965-78.435	249	0	0	0	0	0	0	0	0	K. pneumoniae
F1S1R2D2B1P2C01	F1S1R3D1B4P1A06	0	164	77.1	73.24499999999999-80.955	257	0	0	0	0	0	0	0	0	K. pneumoniae
F1S1R2D2B1P2C01	F1S1R3D1B4P1C04	0	163	75.3	71.535-79.065	251	0	0	0	0	0	0	0	0	K. pneumoniae
F1S1R2D2B1P2C01	F1S1R3D1B4P1D07	0	171	75.6	71.82-79.38	252	0	0	0	0	0	0	0	0	K. pneumoniae
F1S1R2D2B1P2C01	F1S1R3D1B4P1E11	0	2198	78.0	74.1-81.9	260	0	0	0	0	0	0	0	0	K. pneumoniae
F1S1R2D2B1P2C01	F1S1R3D1B4P1F02	0	318	75.0	71.25-78.75	250	0	0	0	0	0	0	0	0	K. pneumoniae
F1S1R2D2B1P2C01	F1S1R3D1B4P3A09	0	1603	84.3	80.085-88.515	281	0	0	0	0	0	0	0	0	K. pneumoniae
F1S1R2D2B1P2C01	F1S1R3D1B4P3F12	0	1608	85.5	81.225-89.775	285	0	0	0	0	0	0	0	0	K. pneumoniae
F1S1R2D2B1P2C01	F1S1R3D1B4P4A02	0	145	87.3	82.93499999999999-91.665	291	0	0	0	0	0	0	0	0	K. pneumoniae
F1S1R2D2B1P2C01	F1S1R3D1B4P4G11	0	126	89.7	85.215-94.185	299	0	0	0	0	0	0	0	0	K. pneumoniae
F1S1R2D2B1P2C01	F1S1R3D1B4P4H08	0	1611	87.3	82.93499999999999-91.665	291	0	0	0	0	0	0	0	0	K. pneumoniae
F1S1R2D2B1P2C01	F1S1R3D2B2P3B03	0	144	105.3	100.035-110.565	351	0	0	0	0	0	0	0	0	K. pneumoniae
F1S1R2D2B1P2C01	F1S1R3D2B2P3C04	0	144	105.0	99.75-110.25	350	0	0	0	0	0	0	0	0	K. pneumoniae
F1S1R2D2B1P2C01	SH001x14	0	350	57.0	54.15-59.85	190	0	0	0	0	0	0	0	0	K. pneumoniae
F1S1R2D2B1P2C01	SH030621x1x64	0	368	105.0	99.75-110.25	350	0	0	0	0	0	0	0	0	K. pneumoniae
F1S1R2D2B1P2C01	SH030621x1x67	0	373	104.7	99.465-109.935	349	0	0	0	0	0	0	0	0	K. pneumoniae
F1S1R2D2B1P2C01	SH040221x2x45	0	1328	221.4	210.32999999999998-232.47000000000003	738	0	0	0	0	0	0	0	0	K. pneumoniae
F1S1R2D2B1P2C01	SH040321x1x44	1	118	126.0	119.69999999999999-132.3	420	0	0	0	0	0	0	0	0	K. pneumoniae
F1S1R2D2B1P2C01	SH040321x1x85	0	732	114.9	109.15499999999999-120.645	383	0	0	0	0	0	0	0	0	K. pneumoniae
F1S1R2D2B1P2C01	SH081020x1x51	0	1320	151.8	144.20999999999998-159.39	506	0	0	0	0	0	0	0	0	K. pneumoniae
F1S1R2D2B1P2C01	SH121021x1x57	0	150	34.2	32.489999999999995-35.91	114	0	0	0	0	0	0	0	0	K. pneumoniae
F1S1R2D2B1P2C01	SH140421x1x17	0	788	92.1	87.49499999999999-96.705	307	0	0	0	0	0	0	0	0	K. pneumoniae
F1S1R2D2B1P2C01	SH173x51	0	354	42.0	39.9-44.1	140	0	0	0	0	0	0	0	0	K. pneumoniae
F1S1R2D2B1P2C01	SH178x49	0	172	45.9	43.605-48.195	153	0	0	0	0	0	0	0	0	K. pneumoniae
F1S1R2D2B1P2C01	SH181120x2x37	0	176	134.1	127.39499999999998-140.805	447	0	0	0	0	0	0	0	0	K. pneumoniae
F1S1R2D2B1P2C01	SH181120x2x9	1	120	138.6	131.67-145.53	462	0	0	0	0	0	0	0	0	K. pneumoniae
F1S1R2D2B1P2C01	SH185x24	0	1468	52.5	49.875-55.125	175	0	0	0	0	0	0	0	0	K. pneumoniae
F1S1R2D2B1P2C01	SH185x27	0	1467	51.3	48.73499999999999-53.865	171	0	0	0	0	0	0	0	0	K. pneumoniae
F1S1R2D2B1P2C01	SH187x27	0	1467	54.9	52.154999999999994-57.645	183	0	0	0	0	0	0	0	0	K. pneumoniae
F1S1R2D2B1P2C01	SH188x75	0	359	57.3	54.434999999999995-60.165	191	0	0	0	0	0	0	0	0	K. pneumoniae
F1S1R2D2B1P2C01	SH192x26	0	354	62.4	59.279999999999994-65.52	208	0	0	0	0	0	0	0	0	K. pneumoniae
F1S1R2D2B1P2C01	SH194X16	0	362	62.4	59.279999999999994-65.52	208	0	0	0	0	0	0	0	0	K. pneumoniae
F1S1R2D2B1P2C01	SH200921x1x28	0	1146	57.0	54.15-59.85	190	0	0	0	0	0	0	0	0	K. pneumoniae
F1S1R2D2B1P2C01	SH200921x1x85	0	136	54.0	51.3-56.7	180	0	0	0	0	0	0	0	0	K. pneumoniae
F1S1R2D2B1P2C01	SH200x36	0	139	69.6	66.11999999999999-73.08	232	0	0	0	0	0	0	0	0	K. pneumoniae
F1S1R2D2B1P2C01	SH200x39	0	2199	68.7	65.265-72.135	229	0	0	0	0	0	0	0	0	K. pneumoniae
F1S1R2D2B1P2C01	SH202x03	0	154	70.8	67.25999999999999-74.34	236	0	0	0	0	0	0	0	0	K. pneumoniae
F1S1R2D2B1P2C01	SH203x02	0	881	71.1	67.54499999999999-74.655	237	0	0	0	0	0	0	0	0	K. pneumoniae
F1S1R2D2B1P2C01	SH203x55	0	353	71.1	67.54499999999999-74.655	237	0	0	0	0	0	0	0	0	K. pneumoniae
F1S1R2D2B1P2C01	SH213x53	0	877	82.2	78.09-86.31	274	0	0	0	0	0	0	0	0	K. pneumoniae
F1S1R2D2B1P2C01	SH220422x1x21	0	771	18.6	17.669999999999998-19.529999999999998	62	0	0	0	0	0	0	0	0	K. pneumoniae
F1S1R2D2B1P2C01	SH220921x2x88	0	2187	42.9	40.754999999999995-45.045	143	0	0	0	0	0	0	0	0	K. pneumoniae
F1S1R2D2B1P2C01	SH226x44	0	148	93.3	88.63499999999999-97.965	311	0	0	0	0	0	0	0	0	K. pneumoniae
F1S1R2D2B1P2C01	SH228skumx28	0	176	95.7	90.91499999999999-100.48500000000001	319	0	0	0	0	0	0	0	0	K. pneumoniae
F1S1R2D2B1P2C01	SH228x28	0	176	95.7	90.91499999999999-100.48500000000001	319	0	0	0	0	0	0	0	0	K. pneumoniae
F1S1R2D2B1P2C01	SH230321x1x49	0	376	104.7	99.465-109.935	349	0	0	0	0	0	0	0	0	K. pneumoniae
F1S1R2D2B1P2C01	SH230321x2x30	0	384	102.6	97.46999999999998-107.73	342	0	0	0	0	0	0	0	0	K. pneumoniae
F1S1R2D2B1P2C01	SH230321x2x31	0	384	102.6	97.46999999999998-107.73	342	0	0	0	0	0	0	0	0	K. pneumoniae
F1S1R2D2B1P2C01	SH230321x2x42	0	121	101.4	96.32999999999998-106.47	338	0	0	0	0	0	0	0	0	K. pneumoniae
F1S1R2D2B1P2C01	SH230321x2x53	0	121	101.4	96.32999999999998-106.47	338	0	0	0	0	0	0	0	0	K. pneumoniae
F1S1R2D2B1P2C01	SH230x36	0	889	96.9	92.05499999999999-101.74499999999999	323	0	0	0	0	0	0	0	0	K. pneumoniae
F1S1R2D2B1P2C01	SH232x43	0	889	98.4	93.47999999999999-103.32	328	0	0	0	0	0	0	0	0	K. pneumoniae
