## Supplementary material 1 for "Coupling time-aware SNP thresholds with genetic markers to define bacterial transmission chains in hospital surveillance": supplementary_material_1.tsv (part 8 of 44)

sample1	sample2	transmission	snps	expected_snps	CI	date_diff	transmission_10SNP	transmission_20SNP	transmission_30SNP	transmission_100SNP	transmission_90d	transmission_180d	transmission_270d	transmission_365d	Sp.
F1S1R2D2B1P2C01	SH236x06	0	185	103.5	98.32499999999999-108.67500000000001	345	0	0	0	0	0	0	0	0	K. pneumoniae
F1S1R2D2B1P2C01	SH236x07	0	167	103.5	98.32499999999999-108.67500000000001	345	0	0	0	0	0	0	0	0	K. pneumoniae
F1S1R2D2B1P2C01	SH250322x1x36	0	1638	15.3	14.534999999999998-16.065	51	0	0	0	0	0	0	0	0	K. pneumoniae
F1S1R2D2B1P2C01	SH260321x1x95	0	1619	97.2	92.34-102.06	324	0	0	0	0	0	0	0	0	K. pneumoniae
F1S1R2D2B1P2C01	SH260321x2x44	0	334	95.1	90.34499999999998-99.855	317	0	0	0	0	0	0	0	0	K. pneumoniae
F1S1R2D2B1P2C01	SH280122x1x22	0	198	7.5	7.125-7.875	25	0	0	0	0	0	0	0	0	K. pneumoniae
F1S1R2D2B1P2C01	SH300920x1x56	0	780	172.8	164.15999999999997-181.44	576	0	0	0	0	0	0	0	0	K. pneumoniae
F1S1R2D2B1P2C01	SH300920x1x59	1	137	172.5	163.875-181.125	575	0	0	0	0	0	0	0	0	K. pneumoniae
F1S1R2D2B1P2C01	SH300920x1x62	1	112	172.2	163.58999999999997-180.81	574	0	0	0	0	0	0	0	0	K. pneumoniae
F1S1R2D2B1P2C07	F1S1R2D2B1P5C10	0	1633	3.9	3.7049999999999996-4.095	13	0	0	0	0	0	0	0	0	K. pneumoniae
F1S1R2D2B1P2C07	F1S1R2D2B1P5E12	1	7	3.3	3.135-3.465	11	1	1	1	1	1	1	1	1	K. pneumoniae
F1S1R2D2B1P2C07	F1S1R2D2B2P1B12	0	1634	4.5	4.2749999999999995-4.7250000000000005	15	0	0	0	0	0	0	0	0	K. pneumoniae
F1S1R2D2B1P2C07	F1S1R2D2B2P1G01	0	1618	3.6	3.4199999999999995-3.78	12	0	0	0	0	0	0	0	0	K. pneumoniae
F1S1R2D2B1P2C07	F1S1R2D2B2P1G11	0	2226	4.5	4.2749999999999995-4.7250000000000005	15	0	0	0	0	0	0	0	0	K. pneumoniae
F1S1R2D2B1P2C07	F1S1R2D2B2P1H11	0	2227	4.5	4.2749999999999995-4.7250000000000005	15	0	0	0	0	0	0	0	0	K. pneumoniae
F1S1R2D2B1P2C07	F1S1R2D2B2P2F10	0	1635	6.3	5.984999999999999-6.615	21	0	0	0	0	0	0	0	0	K. pneumoniae
F1S1R2D2B1P2C07	F1S1R2D2B2P2G09	1	5	5.7	5.415-5.985	19	1	1	1	1	1	1	1	1	K. pneumoniae
F1S1R2D2B1P2C07	F1S1R2D2B2P2G11	0	15	6.3	5.984999999999999-6.615	21	0	1	1	1	0	0	0	0	K. pneumoniae
F1S1R2D2B1P2C07	F1S1R2D2B2P3A06	0	17	7.199999999999999	6.839999999999999-7.56	24	0	1	1	1	0	0	0	0	K. pneumoniae
F1S1R2D2B1P2C07	F1S1R2D2B2P4B02	0	1633	7.199999999999999	6.839999999999999-7.56	24	0	0	0	0	0	0	0	0	K. pneumoniae
F1S1R2D2B1P2C07	F1S1R2D2B2P4C02	0	1633	7.199999999999999	6.839999999999999-7.56	24	0	0	0	0	0	0	0	0	K. pneumoniae
F1S1R2D2B1P2C07	F1S1R2D2B2P4C10	0	144	8.1	7.694999999999999-8.505	27	0	0	0	0	0	0	0	0	K. pneumoniae
F1S1R2D2B1P2C07	F1S1R2D2B2P4H10	1	4	8.1	7.694999999999999-8.505	27	1	1	1	1	1	1	1	1	K. pneumoniae
F1S1R2D2B1P2C07	F1S1R2D2B3P1H11	0	100	11.1	10.545-11.655	37	0	0	0	0	0	0	0	0	K. pneumoniae
F1S1R2D2B1P2C07	F1S1R2D2B3P2C05	0	1343	11.7	11.114999999999998-12.285	39	0	0	0	0	0	0	0	0	K. pneumoniae
F1S1R2D2B1P2C07	F1S1R2D2B3P3A05	0	1613	12.3	11.684999999999999-12.915	41	0	0	0	0	0	0	0	0	K. pneumoniae
F1S1R2D2B1P2C07	F1S1R2D2B3P3A08	0	99	12.3	11.684999999999999-12.915	41	0	0	0	1	0	0	0	0	K. pneumoniae
F1S1R2D2B1P2C07	F1S1R2D2B3P3C06	0	1609	12.3	11.684999999999999-12.915	41	0	0	0	0	0	0	0	0	K. pneumoniae
F1S1R2D2B1P2C07	F1S1R2D2B3P3D09	0	1608	12.3	11.684999999999999-12.915	41	0	0	0	0	0	0	0	0	K. pneumoniae
F1S1R2D2B1P2C07	F1S1R2D2B3P3F09	0	1609	12.3	11.684999999999999-12.915	41	0	0	0	0	0	0	0	0	K. pneumoniae
F1S1R2D2B1P2C07	F1S1R2D2B3P3H11	0	22	12.9	12.254999999999999-13.545000000000002	43	0	0	1	1	0	0	0	0	K. pneumoniae
F1S1R2D2B1P2C07	F1S1R2D2B3P4A05	0	2227	13.5	12.825-14.175	45	0	0	0	0	0	0	0	0	K. pneumoniae
F1S1R2D2B1P2C07	F1S1R2D2B3P4D02	0	2227	13.2	12.54-13.86	44	0	0	0	0	0	0	0	0	K. pneumoniae
F1S1R2D2B1P2C07	F1S1R2D2B3P5G07	0	135	14.4	13.679999999999998-15.12	48	0	0	0	0	0	0	0	0	K. pneumoniae
F1S1R2D2B1P2C07	F1S1R2D2B4P1D12	1	4	15.6	14.819999999999999-16.38	52	1	1	1	1	1	1	1	1	K. pneumoniae
F1S1R2D2B1P2C07	F1S1R2D2B4P3H10	0	1311	18.3	17.385-19.215	61	0	0	0	0	0	0	0	0	K. pneumoniae
F1S1R2D2B1P2C07	F1S1R2D2B4P4D01	0	113	18.9	17.955-19.845	63	0	0	0	0	0	0	0	0	K. pneumoniae
F1S1R2D2B1P2C07	F1S1R2D2B4P4G01	0	113	18.6	17.669999999999998-19.529999999999998	62	0	0	0	0	0	0	0	0	K. pneumoniae
F1S1R2D2B1P2C07	F1S1R2D2B4P4H02	0	113	18.9	17.955-19.845	63	0	0	0	0	0	0	0	0	K. pneumoniae
F1S1R2D2B1P2C07	F1S1R2D2B4P5D02	0	1130	20.1	19.094999999999995-21.105	67	0	0	0	0	0	0	0	0	K. pneumoniae
F1S1R2D2B1P2C07	F1S1R2D2B4P5F02	0	1130	19.8	18.81-20.790000000000003	66	0	0	0	0	0	0	0	0	K. pneumoniae
F1S1R2D2B1P2C07	F1S1R2D3B1P1E10	0	232	21.6	20.519999999999996-22.68	72	0	0	0	0	0	0	0	0	K. pneumoniae
F1S1R2D2B1P2C07	F1S1R2D3B1P2B10	0	99	23.1	21.944999999999997-24.255	77	0	0	0	1	0	0	0	0	K. pneumoniae
F1S1R2D2B1P2C07	F1S1R2D3B1P2G12	0	145	23.7	22.514999999999997-24.885	79	0	0	0	0	0	0	0	0	K. pneumoniae
F1S1R2D2B1P2C07	F1S1R2D3B2P2H08	1	8	28.8	27.359999999999996-30.24	96	1	1	1	1	0	1	1	1	K. pneumoniae
F1S1R2D2B1P2C07	F1S1R2D3B2P5H02	1	7	31.2	29.639999999999997-32.76	104	1	1	1	1	0	1	1	1	K. pneumoniae
F1S1R2D2B1P2C07	F1S1R2D3B3P2G02	1	7	33.3	31.634999999999994-34.964999999999996	111	1	1	1	1	0	1	1	1	K. pneumoniae
F1S1R2D2B1P2C07	F1S1R2D3B3P5H01	0	2266	36.3	34.48499999999999-38.115	121	0	0	0	0	0	0	0	0	K. pneumoniae
F1S1R2D2B1P2C07	F1S1R2D3B3P5H07	0	48	36.6	34.77-38.43	122	0	0	0	1	0	0	0	0	K. pneumoniae
F1S1R2D2B1P2C07	F1S1R2D3B4P1B07	1	8	38.1	36.195-40.005	127	1	1	1	1	0	1	1	1	K. pneumoniae
F1S1R2D2B1P2C07	F1S1R2D3B4P1D01	0	49	36.6	34.77-38.43	122	0	0	0	1	0	0	0	0	K. pneumoniae
F1S1R2D2B1P2C07	F1S1R2D3B4P1F05	1	7	37.5	35.625-39.375	125	1	1	1	1	0	1	1	1	K. pneumoniae
F1S1R2D2B1P2C07	F1S1R2D3B4P1F07	1	18	37.5	35.625-39.375	125	0	1	1	1	0	1	1	1	K. pneumoniae
F1S1R2D2B1P2C07	F1S1R2D3B4P4E10	0	158	42.0	39.9-44.1	140	0	0	0	0	0	0	0	0	K. pneumoniae
F1S1R2D2B1P2C07	F1S1R2D3B4P5E01	1	7	42.0	39.9-44.1	140	1	1	1	1	0	1	1	1	K. pneumoniae
F1S1R2D2B1P2C07	F1S1R2D4B1P1B07	0	2184	43.5	41.324999999999996-45.675000000000004	145	0	0	0	0	0	0	0	0	K. pneumoniae
F1S1R2D2B1P2C07	F1S1R2D4B1P1D03	0	1062	43.8	41.60999999999999-45.99	146	0	0	0	0	0	0	0	0	K. pneumoniae
F1S1R2D2B1P2C07	F1S1R2D4B3P3B02	0	2203	53.4	50.73-56.07	178	0	0	0	0	0	0	0	0	K. pneumoniae
F1S1R2D2B1P2C07	F1S1R3D1B4P1A04	0	1625	75.3	71.535-79.065	251	0	0	0	0	0	0	0	0	K. pneumoniae
F1S1R2D2B1P2C07	F1S1R3D1B4P1A06	0	115	77.7	73.815-81.58500000000001	259	0	0	0	0	0	0	0	0	K. pneumoniae
F1S1R2D2B1P2C07	F1S1R3D1B4P1C04	0	114	75.89999999999999	72.10499999999999-79.695	253	0	0	0	0	0	0	0	0	K. pneumoniae
F1S1R2D2B1P2C07	F1S1R3D1B4P1D07	0	83	76.2	72.39-80.01	254	0	0	0	1	0	0	0	0	K. pneumoniae
F1S1R2D2B1P2C07	F1S1R3D1B4P1E11	0	2208	78.6	74.66999999999999-82.53	262	0	0	0	0	0	0	0	0	K. pneumoniae
F1S1R2D2B1P2C07	F1S1R3D1B4P1F02	0	278	75.6	71.82-79.38	252	0	0	0	0	0	0	0	0	K. pneumoniae
F1S1R2D2B1P2C07	F1S1R3D1B4P3A09	0	1614	84.89999999999999	80.65499999999999-89.145	283	0	0	0	0	0	0	0	0	K. pneumoniae
F1S1R2D2B1P2C07	F1S1R3D1B4P3F12	0	1618	86.1	81.79499999999999-90.405	287	0	0	0	0	0	0	0	0	K. pneumoniae
F1S1R2D2B1P2C07	F1S1R3D1B4P4A02	1	3	87.89999999999999	83.50499999999998-92.295	293	1	1	1	1	0	0	0	1	K. pneumoniae
F1S1R2D2B1P2C07	F1S1R3D1B4P4G11	0	127	90.3	85.785-94.815	301	0	0	0	0	0	0	0	0	K. pneumoniae
F1S1R2D2B1P2C07	F1S1R3D1B4P4H08	0	1622	87.89999999999999	83.50499999999998-92.295	293	0	0	0	0	0	0	0	0	K. pneumoniae
F1S1R2D2B1P2C07	F1S1R3D2B2P3B03	1	2	105.9	100.60499999999999-111.195	353	1	1	1	1	0	0	0	1	K. pneumoniae
F1S1R2D2B1P2C07	F1S1R3D2B2P3C04	1	2	105.6	100.32-110.88	352	1	1	1	1	0	0	0	1	K. pneumoniae
F1S1R2D2B1P2C07	SH001x14	0	369	57.6	54.71999999999999-60.48	192	0	0	0	0	0	0	0	0	K. pneumoniae
F1S1R2D2B1P2C07	SH030621x1x64	0	353	104.4	99.17999999999999-109.61999999999999	348	0	0	0	0	0	0	0	0	K. pneumoniae
F1S1R2D2B1P2C07	SH030621x1x67	0	358	104.1	98.895-109.30499999999999	347	0	0	0	0	0	0	0	0	K. pneumoniae
F1S1R2D2B1P2C07	SH040221x2x45	0	1343	220.8	209.75999999999996-231.84	736	0	0	0	0	0	0	0	0	K. pneumoniae
F1S1R2D2B1P2C07	SH040321x1x44	1	120	125.4	119.12999999999998-131.67	418	0	0	0	0	0	0	0	0	K. pneumoniae
F1S1R2D2B1P2C07	SH040321x1x85	0	676	114.3	108.585-120.015	381	0	0	0	0	0	0	0	0	K. pneumoniae
F1S1R2D2B1P2C07	SH081020x1x51	0	1332	151.2	143.64-158.76	504	0	0	0	0	0	0	0	0	K. pneumoniae
F1S1R2D2B1P2C07	SH121021x1x57	0	96	33.6	31.919999999999998-35.28	112	0	0	0	1	0	0	0	0	K. pneumoniae
F1S1R2D2B1P2C07	SH140421x1x17	0	796	91.5	86.925-96.075	305	0	0	0	0	0	0	0	0	K. pneumoniae
F1S1R2D2B1P2C07	SH173x51	0	372	42.6	40.47-44.730000000000004	142	0	0	0	0	0	0	0	0	K. pneumoniae
F1S1R2D2B1P2C07	SH178x49	0	135	46.5	44.175-48.825	155	0	0	0	0	0	0	0	0	K. pneumoniae
F1S1R2D2B1P2C07	SH181120x2x37	0	185	133.5	126.82499999999999-140.175	445	0	0	0	0	0	0	0	0	K. pneumoniae
F1S1R2D2B1P2C07	SH181120x2x9	1	122	138.0	131.1-144.9	460	0	0	0	0	0	0	0	0	K. pneumoniae
F1S1R2D2B1P2C07	SH185x24	0	1478	53.1	50.445-55.755	177	0	0	0	0	0	0	0	0	K. pneumoniae
F1S1R2D2B1P2C07	SH185x27	0	1477	51.9	49.305-54.495	173	0	0	0	0	0	0	0	0	K. pneumoniae
F1S1R2D2B1P2C07	SH187x27	0	1477	55.5	52.724999999999994-58.275000000000006	185	0	0	0	0	0	0	0	0	K. pneumoniae
F1S1R2D2B1P2C07	SH188x75	0	378	57.9	55.004999999999995-60.795	193	0	0	0	0	0	0	0	0	K. pneumoniae
F1S1R2D2B1P2C07	SH192x26	0	373	63.0	59.849999999999994-66.15	210	0	0	0	0	0	0	0	0	K. pneumoniae
F1S1R2D2B1P2C07	SH194X16	0	381	63.0	59.849999999999994-66.15	210	0	0	0	0	0	0	0	0	K. pneumoniae
F1S1R2D2B1P2C07	SH200921x1x28	0	1148	56.4	53.58-59.22	188	0	0	0	0	0	0	0	0	K. pneumoniae
F1S1R2D2B1P2C07	SH200921x1x85	1	8	53.4	50.73-56.07	178	1	1	1	1	0	1	1	1	K. pneumoniae
F1S1R2D2B1P2C07	SH200x36	0	89	70.2	66.69-73.71000000000001	234	0	0	0	1	0	0	0	0	K. pneumoniae
F1S1R2D2B1P2C07	SH200x39	0	2211	69.3	65.835-72.765	231	0	0	0	0	0	0	0	0	K. pneumoniae
F1S1R2D2B1P2C07	SH202x03	1	30	71.39999999999999	67.82999999999998-74.97	238	0	0	0	1	0	0	1	1	K. pneumoniae
F1S1R2D2B1P2C07	SH203x02	0	891	71.7	68.115-75.28500000000001	239	0	0	0	0	0	0	0	0	K. pneumoniae
F1S1R2D2B1P2C07	SH203x55	0	372	71.7	68.115-75.28500000000001	239	0	0	0	0	0	0	0	0	K. pneumoniae
F1S1R2D2B1P2C07	SH213x53	0	887	82.8	78.66-86.94	276	0	0	0	0	0	0	0	0	K. pneumoniae
F1S1R2D2B1P2C07	SH220422x1x21	0	782	19.2	18.24-20.16	64	0	0	0	0	0	0	0	0	K. pneumoniae
F1S1R2D2B1P2C07	SH220921x2x88	0	2198	42.3	40.184999999999995-44.415	141	0	0	0	0	0	0	0	0	K. pneumoniae
F1S1R2D2B1P2C07	SH226x44	0	148	93.9	89.20499999999998-98.595	313	0	0	0	0	0	0	0	0	K. pneumoniae
F1S1R2D2B1P2C07	SH228skumx28	0	166	96.3	91.485-101.115	321	0	0	0	0	0	0	0	0	K. pneumoniae
F1S1R2D2B1P2C07	SH228x28	0	171	96.3	91.485-101.115	321	0	0	0	0	0	0	0	0	K. pneumoniae
F1S1R2D2B1P2C07	SH230321x1x49	0	361	104.1	98.895-109.30499999999999	347	0	0	0	0	0	0	0	0	K. pneumoniae
F1S1R2D2B1P2C07	SH230321x2x30	0	369	102.0	96.89999999999999-107.10000000000001	340	0	0	0	0	0	0	0	0	K. pneumoniae
F1S1R2D2B1P2C07	SH230321x2x31	0	369	102.0	96.89999999999999-107.10000000000001	340	0	0	0	0	0	0	0	0	K. pneumoniae
F1S1R2D2B1P2C07	SH230321x2x42	0	119	100.8	95.75999999999999-105.84	336	0	0	0	0	0	0	0	0	K. pneumoniae
F1S1R2D2B1P2C07	SH230321x2x53	0	120	100.8	95.75999999999999-105.84	336	0	0	0	0	0	0	0	0	K. pneumoniae
F1S1R2D2B1P2C07	SH230x36	0	900	97.5	92.625-102.375	325	0	0	0	0	0	0	0	0	K. pneumoniae
F1S1R2D2B1P2C07	SH232x43	0	900	99.0	94.05-103.95	330	0	0	0	0	0	0	0	0	K. pneumoniae
F1S1R2D2B1P2C07	SH236x06	0	133	104.1	98.895-109.30499999999999	347	0	0	0	0	0	0	0	0	K. pneumoniae
F1S1R2D2B1P2C07	SH236x07	0	115	104.1	98.895-109.30499999999999	347	0	0	0	0	0	0	0	0	K. pneumoniae
F1S1R2D2B1P2C07	SH250322x1x36	0	1636	15.9	15.104999999999999-16.695	53	0	0	0	0	0	0	0	0	K. pneumoniae
F1S1R2D2B1P2C07	SH260321x1x95	0	1629	96.6	91.77-101.42999999999999	322	0	0	0	0	0	0	0	0	K. pneumoniae
F1S1R2D2B1P2C07	SH260321x2x44	0	283	94.5	89.77499999999999-99.22500000000001	315	0	0	0	0	0	0	0	0	K. pneumoniae
F1S1R2D2B1P2C07	SH280122x1x22	0	207	6.9	6.554999999999999-7.245	23	0	0	0	0	0	0	0	0	K. pneumoniae
F1S1R2D2B1P2C07	SH300920x1x56	0	788	172.2	163.58999999999997-180.81	574	0	0	0	0	0	0	0	0	K. pneumoniae
F1S1R2D2B1P2C07	SH300920x1x59	1	7	171.9	163.305-180.495	573	1	1	1	1	0	0	0	0	K. pneumoniae
F1S1R2D2B1P2C07	SH300920x1x62	1	102	171.6	163.01999999999998-180.18	572	0	0	0	0	0	0	0	0	K. pneumoniae
F1S1R2D2B1P5C10	F1S1R2D2B1P5E12	0	1641	0.6	0.57-0.63	2	0	0	0	0	0	0	0	0	K. pneumoniae
F1S1R2D2B1P5C10	F1S1R2D2B2P1B12	1	1	0.6	0.57-0.63	2	1	1	1	1	1	1	1	1	K. pneumoniae
F1S1R2D2B1P5C10	F1S1R2D2B2P1G01	0	67	0.3	0.285-0.315	1	0	0	0	1	0	0	0	0	K. pneumoniae
F1S1R2D2B1P5C10	F1S1R2D2B2P1G11	0	832	0.6	0.57-0.63	2	0	0	0	0	0	0	0	0	K. pneumoniae
F1S1R2D2B1P5C10	F1S1R2D2B2P1H11	0	833	0.6	0.57-0.63	2	0	0	0	0	0	0	0	0	K. pneumoniae
F1S1R2D2B1P5C10	F1S1R2D2B2P2G09	0	1635	1.8	1.7099999999999997-1.89	6	0	0	0	0	0	0	0	0	K. pneumoniae
F1S1R2D2B1P5C10	F1S1R2D2B2P2G11	0	1630	2.4	2.28-2.52	8	0	0	0	0	0	0	0	0	K. pneumoniae
F1S1R2D2B1P5C10	F1S1R2D2B2P3A06	0	1635	3.3	3.135-3.465	11	0	0	0	0	0	0	0	0	K. pneumoniae
F1S1R2D2B1P5C10	F1S1R2D2B2P4B02	1	3	3.3	3.135-3.465	11	1	1	1	1	1	1	1	1	K. pneumoniae
F1S1R2D2B1P5C10	F1S1R2D2B2P4C02	1	3	3.3	3.135-3.465	11	1	1	1	1	1	1	1	1	K. pneumoniae
F1S1R2D2B1P5C10	F1S1R2D2B2P4C10	0	1629	4.2	3.9899999999999998-4.41	14	0	0	0	0	0	0	0	0	K. pneumoniae
F1S1R2D2B1P5C10	F1S1R2D2B2P4H10	0	1634	4.2	3.9899999999999998-4.41	14	0	0	0	0	0	0	0	0	K. pneumoniae
F1S1R2D2B1P5C10	F1S1R2D2B3P1H11	0	1600	7.199999999999999	6.839999999999999-7.56	24	0	0	0	0	0	0	0	0	K. pneumoniae
F1S1R2D2B1P5C10	F1S1R2D2B3P2C05	0	2376	7.8	7.409999999999999-8.19	26	0	0	0	0	0	0	0	0	K. pneumoniae
F1S1R2D2B1P5C10	F1S1R2D2B3P3A05	0	141	8.4	7.9799999999999995-8.82	28	0	0	0	0	0	0	0	0	K. pneumoniae
F1S1R2D2B1P5C10	F1S1R2D2B3P3A08	0	1597	8.4	7.9799999999999995-8.82	28	0	0	0	0	0	0	0	0	K. pneumoniae
F1S1R2D2B1P5C10	F1S1R2D2B3P3C06	0	137	8.4	7.9799999999999995-8.82	28	0	0	0	0	0	0	0	0	K. pneumoniae
F1S1R2D2B1P5C10	F1S1R2D2B3P3D09	0	136	8.4	7.9799999999999995-8.82	28	0	0	0	0	0	0	0	0	K. pneumoniae
F1S1R2D2B1P5C10	F1S1R2D2B3P3F09	0	137	8.4	7.9799999999999995-8.82	28	0	0	0	0	0	0	0	0	K. pneumoniae
F1S1R2D2B1P5C10	F1S1R2D2B3P3H11	0	1637	9.0	8.549999999999999-9.450000000000001	30	0	0	0	0	0	0	0	0	K. pneumoniae
F1S1R2D2B1P5C10	F1S1R2D2B3P4A05	0	833	9.6	9.12-10.08	32	0	0	0	0	0	0	0	0	K. pneumoniae
F1S1R2D2B1P5C10	F1S1R2D2B3P4D02	0	833	9.3	8.834999999999999-9.764999999999999	31	0	0	0	0	0	0	0	0	K. pneumoniae
F1S1R2D2B1P5C10	F1S1R2D2B3P5G07	0	1664	10.5	9.975-11.025	35	0	0	0	0	0	0	0	0	K. pneumoniae
F1S1R2D2B1P5C10	F1S1R2D2B4P1D12	0	1634	11.7	11.114999999999998-12.285	39	0	0	0	0	0	0	0	0	K. pneumoniae
F1S1R2D2B1P5C10	F1S1R2D2B4P3H10	0	2347	14.4	13.679999999999998-15.12	48	0	0	0	0	0	0	0	0	K. pneumoniae
F1S1R2D2B1P5C10	F1S1R2D2B4P4D01	0	1595	15.0	14.25-15.75	50	0	0	0	0	0	0	0	0	K. pneumoniae
F1S1R2D2B1P5C10	F1S1R2D2B4P4G01	0	1595	14.7	13.964999999999998-15.435	49	0	0	0	0	0	0	0	0	K. pneumoniae
F1S1R2D2B1P5C10	F1S1R2D2B4P4H02	0	1595	15.0	14.25-15.75	50	0	0	0	0	0	0	0	0	K. pneumoniae
F1S1R2D2B1P5C10	F1S1R2D2B4P5D02	0	2412	16.2	15.389999999999999-17.01	54	0	0	0	0	0	0	0	0	K. pneumoniae
F1S1R2D2B1P5C10	F1S1R2D2B4P5F02	0	2412	15.9	15.104999999999999-16.695	53	0	0	0	0	0	0	0	0	K. pneumoniae
F1S1R2D2B1P5C10	F1S1R2D3B1P1E10	0	1649	17.7	16.814999999999998-18.585	59	0	0	0	0	0	0	0	0	K. pneumoniae
F1S1R2D2B1P5C10	F1S1R2D3B1P2B10	0	1590	19.2	18.24-20.16	64	0	0	0	0	0	0	0	0	K. pneumoniae
F1S1R2D2B1P5C10	F1S1R2D3B1P2G12	0	1640	19.8	18.81-20.790000000000003	66	0	0	0	0	0	0	0	0	K. pneumoniae
F1S1R2D2B1P5C10	F1S1R2D3B2P2H08	0	1642	24.9	23.654999999999998-26.145	83	0	0	0	0	0	0	0	0	K. pneumoniae
F1S1R2D2B1P5C10	F1S1R2D3B2P5H02	0	1641	27.3	25.935-28.665000000000003	91	0	0	0	0	0	0	0	0	K. pneumoniae
F1S1R2D2B1P5C10	F1S1R2D3B3P2G02	0	1641	29.4	27.929999999999996-30.87	98	0	0	0	0	0	0	0	0	K. pneumoniae
F1S1R2D2B1P5C10	F1S1R2D3B3P5H01	0	3367	32.4	30.779999999999998-34.02	108	0	0	0	0	0	0	0	0	K. pneumoniae
F1S1R2D2B1P5C10	F1S1R2D3B3P5H07	0	1661	32.7	31.064999999999994-34.334999999999994	109	0	0	0	0	0	0	0	0	K. pneumoniae
F1S1R2D2B1P5C10	F1S1R2D3B4P1B07	0	1642	34.2	32.489999999999995-35.91	114	0	0	0	0	0	0	0	0	K. pneumoniae
F1S1R2D2B1P5C10	F1S1R2D3B4P1D01	0	1662	32.7	31.064999999999994-34.334999999999994	109	0	0	0	0	0	0	0	0	K. pneumoniae
F1S1R2D2B1P5C10	F1S1R2D3B4P1F05	0	1641	33.6	31.919999999999998-35.28	112	0	0	0	0	0	0	0	0	K. pneumoniae
F1S1R2D2B1P5C10	F1S1R2D3B4P1F07	0	1636	33.6	31.919999999999998-35.28	112	0	0	0	0	0	0	0	0	K. pneumoniae
F1S1R2D2B1P5C10	F1S1R2D3B4P4E10	0	1652	38.1	36.195-40.005	127	0	0	0	0	0	0	0	0	K. pneumoniae
F1S1R2D2B1P5C10	F1S1R2D3B4P5E01	0	1641	38.1	36.195-40.005	127	0	0	0	0	0	0	0	0	K. pneumoniae
F1S1R2D2B1P5C10	F1S1R2D4B1P1B07	0	801	39.6	37.62-41.580000000000005	132	0	0	0	0	0	0	0	0	K. pneumoniae
F1S1R2D2B1P5C10	F1S1R2D4B1P1D03	0	2300	39.9	37.904999999999994-41.895	133	0	0	0	0	0	0	0	0	K. pneumoniae
F1S1R2D2B1P5C10	F1S1R2D4B3P3B02	0	811	49.5	47.025-51.975	165	0	0	0	0	0	0	0	0	K. pneumoniae
F1S1R2D2B1P5C10	F1S1R3D1B4P1A04	0	150	71.39999999999999	67.82999999999998-74.97	238	0	0	0	0	0	0	0	0	K. pneumoniae
F1S1R2D2B1P5C10	F1S1R3D1B4P1A06	0	1656	73.8	70.11-77.49	246	0	0	0	0	0	0	0	0	K. pneumoniae
F1S1R2D2B1P5C10	F1S1R3D1B4P1C04	0	1655	72.0	68.39999999999999-75.60000000000001	240	0	0	0	0	0	0	0	0	K. pneumoniae
F1S1R2D2B1P5C10	F1S1R3D1B4P1D07	0	1662	72.3	68.68499999999999-75.915	241	0	0	0	0	0	0	0	0	K. pneumoniae
F1S1R2D2B1P5C10	F1S1R3D1B4P1E11	0	816	74.7	70.965-78.435	249	0	0	0	0	0	0	0	0	K. pneumoniae
F1S1R2D2B1P5C10	F1S1R3D1B4P1F02	0	1802	71.7	68.115-75.28500000000001	239	0	0	0	0	0	0	0	0	K. pneumoniae
F1S1R2D2B1P5C10	F1S1R3D1B4P3A09	0	141	81.0	76.95-85.05	270	0	0	0	0	0	0	0	0	K. pneumoniae
F1S1R2D2B1P5C10	F1S1R3D1B4P3F12	0	147	82.2	78.09-86.31	274	0	0	0	0	0	0	0	0	K. pneumoniae
F1S1R2D2B1P5C10	F1S1R3D1B4P4A02	0	1637	84.0	79.8-88.2	280	0	0	0	0	0	0	0	0	K. pneumoniae
F1S1R2D2B1P5C10	F1S1R3D1B4P4G11	0	1619	86.39999999999999	82.07999999999998-90.72	288	0	0	0	0	0	0	0	0	K. pneumoniae
F1S1R2D2B1P5C10	F1S1R3D1B4P4H08	0	150	84.0	79.8-88.2	280	0	0	0	0	0	0	0	0	K. pneumoniae
F1S1R2D2B1P5C10	F1S1R3D2B2P3B03	0	1636	102.0	96.89999999999999-107.10000000000001	340	0	0	0	0	0	0	0	0	K. pneumoniae
F1S1R2D2B1P5C10	F1S1R3D2B2P3C04	0	1636	101.7	96.615-106.78500000000001	339	0	0	0	0	0	0	0	0	K. pneumoniae
F1S1R2D2B1P5C10	SH001x14	0	1776	53.7	51.01499999999999-56.385	179	0	0	0	0	0	0	0	0	K. pneumoniae
F1S1R2D2B1P5C10	SH030621x1x64	0	1776	108.3	102.88499999999999-113.715	361	0	0	0	0	0	0	0	0	K. pneumoniae
F1S1R2D2B1P5C10	SH030621x1x67	0	1781	108.0	102.6-113.4	360	0	0	0	0	0	0	0	0	K. pneumoniae
F1S1R2D2B1P5C10	SH040221x2x45	0	2378	224.7	213.46499999999997-235.935	749	0	0	0	0	0	0	0	0	K. pneumoniae
F1S1R2D2B1P5C10	SH040321x1x44	0	1610	129.3	122.83499999999998-135.765	431	0	0	0	0	0	0	0	0	K. pneumoniae
F1S1R2D2B1P5C10	SH040321x1x85	0	2219	118.2	112.28999999999998-124.11	394	0	0	0	0	0	0	0	0	K. pneumoniae
F1S1R2D2B1P5C10	SH081020x1x51	0	2368	155.1	147.345-162.855	517	0	0	0	0	0	0	0	0	K. pneumoniae
F1S1R2D2B1P5C10	SH121021x1x57	0	1643	37.5	35.625-39.375	125	0	0	0	0	0	0	0	0	K. pneumoniae
F1S1R2D2B1P5C10	SH140421x1x17	0	2017	95.4	90.62999999999998-100.17	318	0	0	0	0	0	0	0	0	K. pneumoniae
F1S1R2D2B1P5C10	SH173x51	0	1779	38.7	36.76499999999999-40.635	129	0	0	0	0	0	0	0	0	K. pneumoniae
F1S1R2D2B1P5C10	SH178x49	0	1663	42.6	40.47-44.730000000000004	142	0	0	0	0	0	0	0	0	K. pneumoniae
F1S1R2D2B1P5C10	SH181120x2x37	0	1596	137.4	130.53-144.27	458	0	0	0	0	0	0	0	0	K. pneumoniae
F1S1R2D2B1P5C10	SH181120x2x9	0	1613	141.9	134.805-148.995	473	0	0	0	0	0	0	0	0	K. pneumoniae
F1S1R2D2B1P5C10	SH185x24	0	2697	49.2	46.739999999999995-51.66	164	0	0	0	0	0	0	0	0	K. pneumoniae
F1S1R2D2B1P5C10	SH185x27	0	2696	48.0	45.599999999999994-50.400000000000006	160	0	0	0	0	0	0	0	0	K. pneumoniae
F1S1R2D2B1P5C10	SH187x27	0	2696	51.6	49.019999999999996-54.18000000000001	172	0	0	0	0	0	0	0	0	K. pneumoniae
F1S1R2D2B1P5C10	SH188x75	0	1785	54.0	51.3-56.7	180	0	0	0	0	0	0	0	0	K. pneumoniae
F1S1R2D2B1P5C10	SH192x26	0	1780	59.1	56.14499999999999-62.055	197	0	0	0	0	0	0	0	0	K. pneumoniae
F1S1R2D2B1P5C10	SH194X16	0	1788	59.1	56.14499999999999-62.055	197	0	0	0	0	0	0	0	0	K. pneumoniae
F1S1R2D2B1P5C10	SH200921x1x28	0	2092	60.3	57.285-63.315	201	0	0	0	0	0	0	0	0	K. pneumoniae
F1S1R2D2B1P5C10	SH200921x1x85	0	1629	57.3	54.434999999999995-60.165	191	0	0	0	0	0	0	0	0	K. pneumoniae
F1S1R2D2B1P5C10	SH200x36	0	1633	66.3	62.98499999999999-69.615	221	0	0	0	0	0	0	0	0	K. pneumoniae
F1S1R2D2B1P5C10	SH200x39	0	815	65.39999999999999	62.12999999999999-68.66999999999999	218	0	0	0	0	0	0	0	0	K. pneumoniae
F1S1R2D2B1P5C10	SH202x03	0	1645	67.5	64.125-70.875	225	0	0	0	0	0	0	0	0	K. pneumoniae
F1S1R2D2B1P5C10	SH203x02	0	2189	67.8	64.41-71.19	226	0	0	0	0	0	0	0	0	K. pneumoniae
F1S1R2D2B1P5C10	SH203x55	0	1779	67.8	64.41-71.19	226	0	0	0	0	0	0	0	0	K. pneumoniae
F1S1R2D2B1P5C10	SH213x53	0	2185	78.89999999999999	74.95499999999998-82.845	263	0	0	0	0	0	0	0	0	K. pneumoniae
F1S1R2D2B1P5C10	SH220422x1x21	0	1999	15.3	14.534999999999998-16.065	51	0	0	0	0	0	0	0	0	K. pneumoniae
F1S1R2D2B1P5C10	SH220921x2x88	0	804	46.2	43.88999999999999-48.51	154	0	0	0	0	0	0	0	0	K. pneumoniae
F1S1R2D2B1P5C10	SH226x44	0	1642	90.0	85.5-94.5	300	0	0	0	0	0	0	0	0	K. pneumoniae
F1S1R2D2B1P5C10	SH228skumx28	0	1667	92.4	87.77999999999999-97.02	308	0	0	0	0	0	0	0	0	K. pneumoniae
F1S1R2D2B1P5C10	SH228x28	0	1667	92.4	87.77999999999999-97.02	308	0	0	0	0	0	0	0	0	K. pneumoniae
F1S1R2D2B1P5C10	SH230321x1x49	0	1784	108.0	102.6-113.4	360	0	0	0	0	0	0	0	0	K. pneumoniae
F1S1R2D2B1P5C10	SH230321x2x30	0	1792	105.9	100.60499999999999-111.195	353	0	0	0	0	0	0	0	0	K. pneumoniae
F1S1R2D2B1P5C10	SH230321x2x31	0	1792	105.9	100.60499999999999-111.195	353	0	0	0	0	0	0	0	0	K. pneumoniae
F1S1R2D2B1P5C10	SH230321x2x42	0	1613	104.7	99.465-109.935	349	0	0	0	0	0	0	0	0	K. pneumoniae
F1S1R2D2B1P5C10	SH230321x2x53	0	1613	104.7	99.465-109.935	349	0	0	0	0	0	0	0	0	K. pneumoniae
F1S1R2D2B1P5C10	SH230x36	0	2198	93.6	88.91999999999999-98.28	312	0	0	0	0	0	0	0	0	K. pneumoniae
F1S1R2D2B1P5C10	SH232x43	0	2198	95.1	90.34499999999998-99.855	317	0	0	0	0	0	0	0	0	K. pneumoniae
F1S1R2D2B1P5C10	SH236x06	0	1677	100.2	95.19-105.21000000000001	334	0	0	0	0	0	0	0	0	K. pneumoniae
F1S1R2D2B1P5C10	SH236x07	0	1659	100.2	95.19-105.21000000000001	334	0	0	0	0	0	0	0	0	K. pneumoniae
F1S1R2D2B1P5C10	SH250322x1x36	0	56	12.0	11.399999999999999-12.600000000000001	40	0	0	0	1	0	0	0	0	K. pneumoniae
F1S1R2D2B1P5C10	SH260321x1x95	0	154	100.5	95.475-105.525	335	0	0	0	0	0	0	0	0	K. pneumoniae
F1S1R2D2B1P5C10	SH260321x2x44	0	1828	98.4	93.47999999999999-103.32	328	0	0	0	0	0	0	0	0	K. pneumoniae
F1S1R2D2B1P5C10	SH280122x1x22	0	1622	10.8	10.259999999999998-11.34	36	0	0	0	0	0	0	0	0	K. pneumoniae
F1S1R2D2B1P5C10	SH300920x1x56	0	2009	176.1	167.295-184.905	587	0	0	0	0	0	0	0	0	K. pneumoniae
F1S1R2D2B1P5C10	SH300920x1x59	0	1630	175.8	167.00999999999996-184.59	586	0	0	0	0	0	0	0	0	K. pneumoniae
F1S1R2D2B1P5C10	SH300920x1x62	0	1606	175.5	166.725-184.275	585	0	0	0	0	0	0	0	0	K. pneumoniae
F1S1R2D2B1P5E12	F1S1R2D2B2P1B12	0	1641	1.2	1.14-1.26	4	0	0	0	0	0	0	0	0	K. pneumoniae
F1S1R2D2B1P5E12	F1S1R2D2B2P1G01	0	1623	0.3	0.285-0.315	1	0	0	0	0	0	0	0	0	K. pneumoniae
F1S1R2D2B1P5E12	F1S1R2D2B2P1G11	0	2263	1.2	1.14-1.26	4	0	0	0	0	0	0	0	0	K. pneumoniae
F1S1R2D2B1P5E12	F1S1R2D2B2P1H11	0	2264	1.2	1.14-1.26	4	0	0	0	0	0	0	0	0	K. pneumoniae
F1S1R2D2B1P5E12	F1S1R2D2B2P2F10	0	1640	3.0	2.8499999999999996-3.1500000000000004	10	0	0	0	0	0	0	0	0	K. pneumoniae
F1S1R2D2B1P5E12	F1S1R2D2B2P2G09	0	10	2.4	2.28-2.52	8	0	1	1	1	0	0	0	0	K. pneumoniae
F1S1R2D2B1P5E12	F1S1R2D2B2P2G11	0	20	3.0	2.8499999999999996-3.1500000000000004	10	0	0	1	1	0	0	0	0	K. pneumoniae
F1S1R2D2B1P5E12	F1S1R2D2B2P3A06	0	22	3.9	3.7049999999999996-4.095	13	0	0	1	1	0	0	0	0	K. pneumoniae
F1S1R2D2B1P5E12	F1S1R2D2B2P4B02	0	1638	3.9	3.7049999999999996-4.095	13	0	0	0	0	0	0	0	0	K. pneumoniae
F1S1R2D2B1P5E12	F1S1R2D2B2P4C02	0	1638	3.9	3.7049999999999996-4.095	13	0	0	0	0	0	0	0	0	K. pneumoniae
F1S1R2D2B1P5E12	F1S1R2D2B2P4C10	0	180	4.8	4.56-5.04	16	0	0	0	0	0	0	0	0	K. pneumoniae
F1S1R2D2B1P5E12	F1S1R2D2B2P4H10	1	9	4.8	4.56-5.04	16	1	1	1	1	1	1	1	1	K. pneumoniae
F1S1R2D2B1P5E12	F1S1R2D2B3P1H11	0	105	7.8	7.409999999999999-8.19	26	0	0	0	0	0	0	0	0	K. pneumoniae
F1S1R2D2B1P5E12	F1S1R2D2B3P2C05	0	1380	8.4	7.9799999999999995-8.82	28	0	0	0	0	0	0	0	0	K. pneumoniae
F1S1R2D2B1P5E12	F1S1R2D2B3P3A05	0	1650	9.0	8.549999999999999-9.450000000000001	30	0	0	0	0	0	0	0	0	K. pneumoniae
F1S1R2D2B1P5E12	F1S1R2D2B3P3A08	0	104	9.0	8.549999999999999-9.450000000000001	30	0	0	0	0	0	0	0	0	K. pneumoniae
F1S1R2D2B1P5E12	F1S1R2D2B3P3C06	0	1646	9.0	8.549999999999999-9.450000000000001	30	0	0	0	0	0	0	0	0	K. pneumoniae
F1S1R2D2B1P5E12	F1S1R2D2B3P3D09	0	1645	9.0	8.549999999999999-9.450000000000001	30	0	0	0	0	0	0	0	0	K. pneumoniae
F1S1R2D2B1P5E12	F1S1R2D2B3P3F09	0	1646	9.0	8.549999999999999-9.450000000000001	30	0	0	0	0	0	0	0	0	K. pneumoniae
F1S1R2D2B1P5E12	F1S1R2D2B3P3H11	0	27	9.6	9.12-10.08	32	0	0	1	1	0	0	0	0	K. pneumoniae
F1S1R2D2B1P5E12	F1S1R2D2B3P4A05	0	2264	10.2	9.69-10.709999999999999	34	0	0	0	0	0	0	0	0	K. pneumoniae
F1S1R2D2B1P5E12	F1S1R2D2B3P4D02	0	2264	9.9	9.405-10.395000000000001	33	0	0	0	0	0	0	0	0	K. pneumoniae
F1S1R2D2B1P5E12	F1S1R2D2B3P5G07	0	171	11.1	10.545-11.655	37	0	0	0	0	0	0	0	0	K. pneumoniae
F1S1R2D2B1P5E12	F1S1R2D2B4P1D12	1	9	12.3	11.684999999999999-12.915	41	1	1	1	1	1	1	1	1	K. pneumoniae
F1S1R2D2B1P5E12	F1S1R2D2B4P3H10	0	1348	15.0	14.25-15.75	50	0	0	0	0	0	0	0	0	K. pneumoniae
F1S1R2D2B1P5E12	F1S1R2D2B4P4D01	0	149	15.6	14.819999999999999-16.38	52	0	0	0	0	0	0	0	0	K. pneumoniae
F1S1R2D2B1P5E12	F1S1R2D2B4P4G01	0	149	15.3	14.534999999999998-16.065	51	0	0	0	0	0	0	0	0	K. pneumoniae
F1S1R2D2B1P5E12	F1S1R2D2B4P4H02	0	149	15.6	14.819999999999999-16.38	52	0	0	0	0	0	0	0	0	K. pneumoniae
F1S1R2D2B1P5E12	F1S1R2D2B4P5D02	0	1166	16.8	15.959999999999999-17.64	56	0	0	0	0	0	0	0	0	K. pneumoniae
F1S1R2D2B1P5E12	F1S1R2D2B4P5F02	0	1166	16.5	15.674999999999999-17.325	55	0	0	0	0	0	0	0	0	K. pneumoniae
F1S1R2D2B1P5E12	F1S1R2D3B1P1E10	0	268	18.3	17.385-19.215	61	0	0	0	0	0	0	0	0	K. pneumoniae
F1S1R2D2B1P5E12	F1S1R2D3B1P2B10	0	104	19.8	18.81-20.790000000000003	66	0	0	0	0	0	0	0	0	K. pneumoniae
F1S1R2D2B1P5E12	F1S1R2D3B1P2G12	0	152	20.4	19.38-21.419999999999998	68	0	0	0	0	0	0	0	0	K. pneumoniae
F1S1R2D2B1P5E12	F1S1R2D3B2P2H08	1	13	25.5	24.224999999999998-26.775000000000002	85	0	1	1	1	1	1	1	1	K. pneumoniae
F1S1R2D2B1P5E12	F1S1R2D3B2P5H02	1	12	27.9	26.505-29.294999999999998	93	0	1	1	1	0	1	1	1	K. pneumoniae
F1S1R2D2B1P5E12	F1S1R2D3B3P2G02	1	12	30.0	28.5-31.5	100	0	1	1	1	0	1	1	1	K. pneumoniae
F1S1R2D2B1P5E12	F1S1R2D3B3P5H01	0	2285	33.0	31.349999999999998-34.65	110	0	0	0	0	0	0	0	0	K. pneumoniae
F1S1R2D2B1P5E12	F1S1R2D3B3P5H07	0	55	33.3	31.634999999999994-34.964999999999996	111	0	0	0	1	0	0	0	0	K. pneumoniae
F1S1R2D2B1P5E12	F1S1R2D3B4P1B07	1	13	34.8	33.059999999999995-36.54	116	0	1	1	1	0	1	1	1	K. pneumoniae
F1S1R2D2B1P5E12	F1S1R2D3B4P1D01	0	55	33.3	31.634999999999994-34.964999999999996	111	0	0	0	1	0	0	0	0	K. pneumoniae
F1S1R2D2B1P5E12	F1S1R2D3B4P1F05	1	12	34.2	32.489999999999995-35.91	114	0	1	1	1	0	1	1	1	K. pneumoniae
F1S1R2D2B1P5E12	F1S1R2D3B4P1F07	1	23	34.2	32.489999999999995-35.91	114	0	0	1	1	0	1	1	1	K. pneumoniae
F1S1R2D2B1P5E12	F1S1R2D3B4P4E10	0	164	38.7	36.76499999999999-40.635	129	0	0	0	0	0	0	0	0	K. pneumoniae
F1S1R2D2B1P5E12	F1S1R2D3B4P5E01	1	12	38.7	36.76499999999999-40.635	129	0	1	1	1	0	1	1	1	K. pneumoniae
F1S1R2D2B1P5E12	F1S1R2D4B1P1B07	0	2190	40.2	38.18999999999999-42.21	134	0	0	0	0	0	0	0	0	K. pneumoniae
F1S1R2D2B1P5E12	F1S1R2D4B1P1D03	0	1099	40.5	38.475-42.525	135	0	0	0	0	0	0	0	0	K. pneumoniae
F1S1R2D2B1P5E12	F1S1R2D4B3P3B02	0	2240	50.1	47.595-52.605000000000004	167	0	0	0	0	0	0	0	0	K. pneumoniae
F1S1R2D2B1P5E12	F1S1R3D1B4P1A04	0	1659	72.0	68.39999999999999-75.60000000000001	240	0	0	0	0	0	0	0	0	K. pneumoniae
F1S1R2D2B1P5E12	F1S1R3D1B4P1A06	0	121	74.39999999999999	70.67999999999999-78.11999999999999	248	0	0	0	0	0	0	0	0	K. pneumoniae
F1S1R2D2B1P5E12	F1S1R3D1B4P1C04	0	119	72.6	68.96999999999998-76.23	242	0	0	0	0	0	0	0	0	K. pneumoniae
F1S1R2D2B1P5E12	F1S1R3D1B4P1D07	0	99	72.89999999999999	69.255-76.54499999999999	243	0	0	0	1	0	0	0	0	K. pneumoniae
F1S1R2D2B1P5E12	F1S1R3D1B4P1E11	0	2244	75.3	71.535-79.065	251	0	0	0	0	0	0	0	0	K. pneumoniae
F1S1R2D2B1P5E12	F1S1R3D1B4P1F02	0	315	72.3	68.68499999999999-75.915	241	0	0	0	0	0	0	0	0	K. pneumoniae
F1S1R2D2B1P5E12	F1S1R3D1B4P3A09	0	1651	81.6	77.52-85.67999999999999	272	0	0	0	0	0	0	0	0	K. pneumoniae
F1S1R2D2B1P5E12	F1S1R3D1B4P3F12	0	1655	82.8	78.66-86.94	276	0	0	0	0	0	0	0	0	K. pneumoniae
F1S1R2D2B1P5E12	F1S1R3D1B4P4A02	1	8	84.6	80.36999999999999-88.83	282	1	1	1	1	0	0	0	1	K. pneumoniae
F1S1R2D2B1P5E12	F1S1R3D1B4P4G11	0	164	87.0	82.64999999999999-91.35000000000001	290	0	0	0	0	0	0	0	0	K. pneumoniae
F1S1R2D2B1P5E12	F1S1R3D1B4P4H08	0	1659	84.6	80.36999999999999-88.83	282	0	0	0	0	0	0	0	0	K. pneumoniae
F1S1R2D2B1P5E12	F1S1R3D2B2P3B03	1	7	102.6	97.46999999999998-107.73	342	1	1	1	1	0	0	0	1	K. pneumoniae
F1S1R2D2B1P5E12	F1S1R3D2B2P3C04	1	7	102.3	97.18499999999999-107.415	341	1	1	1	1	0	0	0	1	K. pneumoniae
F1S1R2D2B1P5E12	SH001x14	0	406	54.3	51.584999999999994-57.015	181	0	0	0	0	0	0	0	0	K. pneumoniae
F1S1R2D2B1P5E12	SH030621x1x64	0	357	107.7	102.315-113.08500000000001	359	0	0	0	0	0	0	0	0	K. pneumoniae
F1S1R2D2B1P5E12	SH030621x1x67	0	362	107.4	102.02999999999999-112.77	358	0	0	0	0	0	0	0	0	K. pneumoniae
F1S1R2D2B1P5E12	SH040221x2x45	0	1380	224.1	212.89499999999998-235.305	747	0	0	0	0	0	0	0	0	K. pneumoniae
F1S1R2D2B1P5E12	SH040321x1x44	0	156	128.7	122.26499999999999-135.135	429	0	0	0	0	0	0	0	0	K. pneumoniae
F1S1R2D2B1P5E12	SH040321x1x85	0	702	117.6	111.71999999999998-123.48	392	0	0	0	0	0	0	0	0	K. pneumoniae
F1S1R2D2B1P5E12	SH081020x1x51	0	1368	154.5	146.775-162.225	515	0	0	0	0	0	0	0	0	K. pneumoniae
F1S1R2D2B1P5E12	SH121021x1x57	0	115	36.9	35.055-38.745	123	0	0	0	0	0	0	0	0	K. pneumoniae
F1S1R2D2B1P5E12	SH140421x1x17	0	833	94.8	90.05999999999999-99.54	316	0	0	0	0	0	0	0	0	K. pneumoniae
F1S1R2D2B1P5E12	SH173x51	0	408	39.3	37.334999999999994-41.265	131	0	0	0	0	0	0	0	0	K. pneumoniae
F1S1R2D2B1P5E12	SH178x49	0	171	43.2	41.03999999999999-45.36	144	0	0	0	0	0	0	0	0	K. pneumoniae
F1S1R2D2B1P5E12	SH181120x2x37	0	222	136.8	129.95999999999998-143.64	456	0	0	0	0	0	0	0	0	K. pneumoniae
F1S1R2D2B1P5E12	SH181120x2x9	0	158	141.3	134.23499999999999-148.36499999999998	471	0	0	0	0	0	0	0	0	K. pneumoniae
F1S1R2D2B1P5E12	SH185x24	0	1514	49.8	47.309999999999995-52.29	166	0	0	0	0	0	0	0	0	K. pneumoniae
F1S1R2D2B1P5E12	SH185x27	0	1513	48.6	46.17-51.03	162	0	0	0	0	0	0	0	0	K. pneumoniae
F1S1R2D2B1P5E12	SH187x27	0	1513	52.2	49.589999999999996-54.809999999999995	174	0	0	0	0	0	0	0	0	K. pneumoniae
F1S1R2D2B1P5E12	SH188x75	0	415	54.6	51.87-57.330000000000005	182	0	0	0	0	0	0	0	0	K. pneumoniae
F1S1R2D2B1P5E12	SH192x26	0	410	59.7	56.714999999999996-62.684999999999995	199	0	0	0	0	0	0	0	0	K. pneumoniae
F1S1R2D2B1P5E12	SH194X16	0	418	59.7	56.714999999999996-62.684999999999995	199	0	0	0	0	0	0	0	0	K. pneumoniae
F1S1R2D2B1P5E12	SH200921x1x28	0	1158	59.7	56.714999999999996-62.684999999999995	199	0	0	0	0	0	0	0	0	K. pneumoniae
F1S1R2D2B1P5E12	SH200921x1x85	1	13	56.7	53.864999999999995-59.535	189	0	1	1	1	0	0	1	1	K. pneumoniae
F1S1R2D2B1P5E12	SH200x36	0	94	66.89999999999999	63.554999999999986-70.24499999999999	223	0	0	0	1	0	0	0	0	K. pneumoniae
F1S1R2D2B1P5E12	SH200x39	0	2248	66.0	62.699999999999996-69.3	220	0	0	0	0	0	0	0	0	K. pneumoniae
F1S1R2D2B1P5E12	SH202x03	1	35	68.1	64.695-71.505	227	0	0	0	1	0	0	1	1	K. pneumoniae
F1S1R2D2B1P5E12	SH203x02	0	928	68.39999999999999	64.97999999999999-71.82	228	0	0	0	0	0	0	0	0	K. pneumoniae
F1S1R2D2B1P5E12	SH203x55	0	409	68.39999999999999	64.97999999999999-71.82	228	0	0	0	0	0	0	0	0	K. pneumoniae
F1S1R2D2B1P5E12	SH213x53	0	924	79.5	75.52499999999999-83.47500000000001	265	0	0	0	0	0	0	0	0	K. pneumoniae
F1S1R2D2B1P5E12	SH220422x1x21	0	819	15.9	15.104999999999999-16.695	53	0	0	0	0	0	0	0	0	K. pneumoniae
F1S1R2D2B1P5E12	SH220921x2x88	0	2235	45.6	43.32-47.88	152	0	0	0	0	0	0	0	0	K. pneumoniae
F1S1R2D2B1P5E12	SH226x44	0	152	90.6	86.07-95.13	302	0	0	0	0	0	0	0	0	K. pneumoniae
F1S1R2D2B1P5E12	SH228skumx28	0	171	93.0	88.35-97.65	310	0	0	0	0	0	0	0	0	K. pneumoniae
F1S1R2D2B1P5E12	SH228x28	0	198	93.0	88.35-97.65	310	0	0	0	0	0	0	0	0	K. pneumoniae
F1S1R2D2B1P5E12	SH230321x1x49	0	365	107.4	102.02999999999999-112.77	358	0	0	0	0	0	0	0	0	K. pneumoniae
F1S1R2D2B1P5E12	SH230321x2x30	0	373	105.3	100.035-110.565	351	0	0	0	0	0	0	0	0	K. pneumoniae
F1S1R2D2B1P5E12	SH230321x2x31	0	373	105.3	100.035-110.565	351	0	0	0	0	0	0	0	0	K. pneumoniae
F1S1R2D2B1P5E12	SH230321x2x42	0	125	104.1	98.895-109.30499999999999	347	0	0	0	0	0	0	0	0	K. pneumoniae
F1S1R2D2B1P5E12	SH230321x2x53	0	125	104.1	98.895-109.30499999999999	347	0	0	0	0	0	0	0	0	K. pneumoniae
F1S1R2D2B1P5E12	SH230x36	0	937	94.2	89.49-98.91000000000001	314	0	0	0	0	0	0	0	0	K. pneumoniae
F1S1R2D2B1P5E12	SH232x43	0	937	95.7	90.91499999999999-100.48500000000001	319	0	0	0	0	0	0	0	0	K. pneumoniae
F1S1R2D2B1P5E12	SH236x06	0	138	100.8	95.75999999999999-105.84	336	0	0	0	0	0	0	0	0	K. pneumoniae
F1S1R2D2B1P5E12	SH236x07	0	120	100.8	95.75999999999999-105.84	336	0	0	0	0	0	0	0	0	K. pneumoniae
F1S1R2D2B1P5E12	SH250322x1x36	0	1641	12.6	11.969999999999999-13.23	42	0	0	0	0	0	0	0	0	K. pneumoniae
F1S1R2D2B1P5E12	SH260321x1x95	0	1664	99.9	94.90499999999999-104.895	333	0	0	0	0	0	0	0	0	K. pneumoniae
F1S1R2D2B1P5E12	SH260321x2x44	0	287	97.8	92.91-102.69	326	0	0	0	0	0	0	0	0	K. pneumoniae
F1S1R2D2B1P5E12	SH280122x1x22	0	244	10.2	9.69-10.709999999999999	34	0	0	0	0	0	0	0	0	K. pneumoniae
F1S1R2D2B1P5E12	SH300920x1x56	0	825	175.5	166.725-184.275	585	0	0	0	0	0	0	0	0	K. pneumoniae
F1S1R2D2B1P5E12	SH300920x1x59	1	12	175.2	166.43999999999997-183.96	584	0	1	1	1	0	0	0	0	K. pneumoniae
F1S1R2D2B1P5E12	SH300920x1x62	1	107	174.9	166.155-183.645	583	0	0	0	0	0	0	0	0	K. pneumoniae
F1S1R2D2B2P1B12	F1S1R2D2B2P1G01	0	67	0.8999999999999999	0.8549999999999999-0.945	3	0	0	0	1	0	0	0	0	K. pneumoniae
F1S1R2D2B2P1B12	F1S1R2D2B2P1G11	0	833	0.0	0.0-0.0	0	0	0	0	0	0	0	0	0	K. pneumoniae
F1S1R2D2B2P1B12	F1S1R2D2B2P1H11	0	834	0.0	0.0-0.0	0	0	0	0	0	0	0	0	0	K. pneumoniae
F1S1R2D2B2P1B12	F1S1R2D2B2P2F10	1	5	1.8	1.7099999999999997-1.89	6	1	1	1	1	1	1	1	1	K. pneumoniae
F1S1R2D2B2P1B12	F1S1R2D2B2P2G09	0	1635	1.2	1.14-1.26	4	0	0	0	0	0	0	0	0	K. pneumoniae
F1S1R2D2B2P1B12	F1S1R2D2B2P2G11	0	1631	1.8	1.7099999999999997-1.89	6	0	0	0	0	0	0	0	0	K. pneumoniae
F1S1R2D2B2P1B12	F1S1R2D2B2P3A06	0	1635	2.7	2.5649999999999995-2.835	9	0	0	0	0	0	0	0	0	K. pneumoniae
F1S1R2D2B2P1B12	F1S1R2D2B2P4C10	0	1630	3.6	3.4199999999999995-3.78	12	0	0	0	0	0	0	0	0	K. pneumoniae
F1S1R2D2B2P1B12	F1S1R2D2B2P4H10	0	1634	3.6	3.4199999999999995-3.78	12	0	0	0	0	0	0	0	0	K. pneumoniae
F1S1R2D2B2P1B12	F1S1R2D2B3P1H11	0	1600	6.6	6.27-6.93	22	0	0	0	0	0	0	0	0	K. pneumoniae
F1S1R2D2B2P1B12	F1S1R2D2B3P2C05	0	2377	7.199999999999999	6.839999999999999-7.56	24	0	0	0	0	0	0	0	0	K. pneumoniae
F1S1R2D2B2P1B12	F1S1R2D2B3P3A05	0	142	7.8	7.409999999999999-8.19	26	0	0	0	0	0	0	0	0	K. pneumoniae
F1S1R2D2B2P1B12	F1S1R2D2B3P3A08	0	1598	7.8	7.409999999999999-8.19	26	0	0	0	0	0	0	0	0	K. pneumoniae
F1S1R2D2B2P1B12	F1S1R2D2B3P3C06	0	138	7.8	7.409999999999999-8.19	26	0	0	0	0	0	0	0	0	K. pneumoniae
F1S1R2D2B2P1B12	F1S1R2D2B3P3D09	0	137	7.8	7.409999999999999-8.19	26	0	0	0	0	0	0	0	0	K. pneumoniae
F1S1R2D2B2P1B12	F1S1R2D2B3P3F09	0	138	7.8	7.409999999999999-8.19	26	0	0	0	0	0	0	0	0	K. pneumoniae
F1S1R2D2B2P1B12	F1S1R2D2B3P3H11	0	1638	8.4	7.9799999999999995-8.82	28	0	0	0	0	0	0	0	0	K. pneumoniae
F1S1R2D2B2P1B12	F1S1R2D2B3P4A05	0	834	9.0	8.549999999999999-9.450000000000001	30	0	0	0	0	0	0	0	0	K. pneumoniae
F1S1R2D2B2P1B12	F1S1R2D2B3P4D02	0	834	8.7	8.264999999999999-9.135	29	0	0	0	0	0	0	0	0	K. pneumoniae
F1S1R2D2B2P1B12	F1S1R2D2B3P5G07	0	1665	9.9	9.405-10.395000000000001	33	0	0	0	0	0	0	0	0	K. pneumoniae
F1S1R2D2B2P1B12	F1S1R2D2B4P1D12	0	1634	11.1	10.545-11.655	37	0	0	0	0	0	0	0	0	K. pneumoniae
F1S1R2D2B2P1B12	F1S1R2D2B4P3H10	0	2348	13.8	13.109999999999998-14.49	46	0	0	0	0	0	0	0	0	K. pneumoniae
F1S1R2D2B2P1B12	F1S1R2D2B4P4D01	0	1596	14.4	13.679999999999998-15.12	48	0	0	0	0	0	0	0	0	K. pneumoniae
F1S1R2D2B2P1B12	F1S1R2D2B4P4G01	0	1596	14.1	13.395-14.805	47	0	0	0	0	0	0	0	0	K. pneumoniae
F1S1R2D2B2P1B12	F1S1R2D2B4P4H02	0	1596	14.4	13.679999999999998-15.12	48	0	0	0	0	0	0	0	0	K. pneumoniae
F1S1R2D2B2P1B12	F1S1R2D2B4P5D02	0	2413	15.6	14.819999999999999-16.38	52	0	0	0	0	0	0	0	0	K. pneumoniae
F1S1R2D2B2P1B12	F1S1R2D2B4P5F02	0	2413	15.3	14.534999999999998-16.065	51	0	0	0	0	0	0	0	0	K. pneumoniae
F1S1R2D2B2P1B12	F1S1R2D3B1P1E10	0	1650	17.1	16.244999999999997-17.955	57	0	0	0	0	0	0	0	0	K. pneumoniae
F1S1R2D2B2P1B12	F1S1R2D3B1P2B10	0	1591	18.6	17.669999999999998-19.529999999999998	62	0	0	0	0	0	0	0	0	K. pneumoniae
F1S1R2D2B2P1B12	F1S1R2D3B1P2G12	0	1641	19.2	18.24-20.16	64	0	0	0	0	0	0	0	0	K. pneumoniae
F1S1R2D2B2P1B12	F1S1R2D3B2P2H08	0	1642	24.3	23.085-25.515	81	0	0	0	0	0	0	0	0	K. pneumoniae
F1S1R2D2B2P1B12	F1S1R2D3B2P5H02	0	1641	26.7	25.365-28.035	89	0	0	0	0	0	0	0	0	K. pneumoniae
F1S1R2D2B2P1B12	F1S1R2D3B3P2G02	0	1641	28.8	27.359999999999996-30.24	96	0	0	0	0	0	0	0	0	K. pneumoniae
F1S1R2D2B2P1B12	F1S1R2D3B3P5H01	0	3370	31.8	30.209999999999997-33.39	106	0	0	0	0	0	0	0	0	K. pneumoniae
F1S1R2D2B2P1B12	F1S1R2D3B3P5H07	0	1662	32.1	30.495-33.705000000000005	107	0	0	0	0	0	0	0	0	K. pneumoniae
F1S1R2D2B2P1B12	F1S1R2D3B4P1B07	0	1642	33.6	31.919999999999998-35.28	112	0	0	0	0	0	0	0	0	K. pneumoniae
F1S1R2D2B2P1B12	F1S1R2D3B4P1D01	0	1663	32.1	30.495-33.705000000000005	107	0	0	0	0	0	0	0	0	K. pneumoniae
F1S1R2D2B2P1B12	F1S1R2D3B4P1F05	0	1641	33.0	31.349999999999998-34.65	110	0	0	0	0	0	0	0	0	K. pneumoniae
F1S1R2D2B2P1B12	F1S1R2D3B4P1F07	0	1636	33.0	31.349999999999998-34.65	110	0	0	0	0	0	0	0	0	K. pneumoniae
F1S1R2D2B2P1B12	F1S1R2D3B4P4E10	0	1653	37.5	35.625-39.375	125	0	0	0	0	0	0	0	0	K. pneumoniae
F1S1R2D2B2P1B12	F1S1R2D3B4P5E01	0	1641	37.5	35.625-39.375	125	0	0	0	0	0	0	0	0	K. pneumoniae
F1S1R2D2B2P1B12	F1S1R2D4B1P1B07	0	802	39.0	37.05-40.95	130	0	0	0	0	0	0	0	0	K. pneumoniae
F1S1R2D2B2P1B12	F1S1R2D4B1P1D03	0	2301	39.3	37.334999999999994-41.265	131	0	0	0	0	0	0	0	0	K. pneumoniae
F1S1R2D2B2P1B12	F1S1R2D4B3P3B02	0	813	48.9	46.455-51.345	163	0	0	0	0	0	0	0	0	K. pneumoniae
F1S1R2D2B2P1B12	F1S1R3D1B4P1A04	0	151	70.8	67.25999999999999-74.34	236	0	0	0	0	0	0	0	0	K. pneumoniae
F1S1R2D2B2P1B12	F1S1R3D1B4P1A06	0	1657	73.2	69.54-76.86	244	0	0	0	0	0	0	0	0	K. pneumoniae
F1S1R2D2B2P1B12	F1S1R3D1B4P1C04	0	1656	71.39999999999999	67.82999999999998-74.97	238	0	0	0	0	0	0	0	0	K. pneumoniae
F1S1R2D2B2P1B12	F1S1R3D1B4P1D07	0	1663	71.7	68.115-75.28500000000001	239	0	0	0	0	0	0	0	0	K. pneumoniae
F1S1R2D2B2P1B12	F1S1R3D1B4P1E11	0	817	74.1	70.395-77.80499999999999	247	0	0	0	0	0	0	0	0	K. pneumoniae
F1S1R2D2B2P1B12	F1S1R3D1B4P1F02	0	1803	71.1	67.54499999999999-74.655	237	0	0	0	0	0	0	0	0	K. pneumoniae
F1S1R2D2B2P1B12	F1S1R3D1B4P3A09	0	142	80.39999999999999	76.37999999999998-84.42	268	0	0	0	0	0	0	0	0	K. pneumoniae
F1S1R2D2B2P1B12	F1S1R3D1B4P3F12	0	148	81.6	77.52-85.67999999999999	272	0	0	0	0	0	0	0	0	K. pneumoniae
F1S1R2D2B2P1B12	F1S1R3D1B4P4A02	0	1637	83.39999999999999	79.22999999999999-87.57	278	0	0	0	0	0	0	0	0	K. pneumoniae
F1S1R2D2B2P1B12	F1S1R3D1B4P4G11	0	1620	85.8	81.50999999999999-90.09	286	0	0	0	0	0	0	0	0	K. pneumoniae
F1S1R2D2B2P1B12	F1S1R3D1B4P4H08	0	151	83.39999999999999	79.22999999999999-87.57	278	0	0	0	0	0	0	0	0	K. pneumoniae
F1S1R2D2B2P1B12	F1S1R3D2B2P3B03	0	1636	101.4	96.32999999999998-106.47	338	0	0	0	0	0	0	0	0	K. pneumoniae
F1S1R2D2B2P1B12	F1S1R3D2B2P3C04	0	1636	101.1	96.04499999999999-106.155	337	0	0	0	0	0	0	0	0	K. pneumoniae
F1S1R2D2B2P1B12	SH001x14	0	1777	53.1	50.445-55.755	177	0	0	0	0	0	0	0	0	K. pneumoniae
F1S1R2D2B2P1B12	SH030621x1x64	0	1776	108.9	103.45499999999998-114.345	363	0	0	0	0	0	0	0	0	K. pneumoniae
F1S1R2D2B2P1B12	SH030621x1x67	0	1781	108.6	103.16999999999999-114.03	362	0	0	0	0	0	0	0	0	K. pneumoniae
F1S1R2D2B2P1B12	SH040221x2x45	0	2377	225.3	214.03499999999997-236.565	751	0	0	0	0	0	0	0	0	K. pneumoniae
F1S1R2D2B2P1B12	SH040321x1x44	0	1611	129.9	123.405-136.395	433	0	0	0	0	0	0	0	0	K. pneumoniae
F1S1R2D2B2P1B12	SH040321x1x85	0	2218	118.8	112.85999999999999-124.74000000000001	396	0	0	0	0	0	0	0	0	K. pneumoniae
F1S1R2D2B2P1B12	SH081020x1x51	0	2369	155.7	147.915-163.48499999999999	519	0	0	0	0	0	0	0	0	K. pneumoniae
F1S1R2D2B2P1B12	SH121021x1x57	0	1643	38.1	36.195-40.005	127	0	0	0	0	0	0	0	0	K. pneumoniae
F1S1R2D2B2P1B12	SH140421x1x17	0	2018	96.0	91.19999999999999-100.80000000000001	320	0	0	0	0	0	0	0	0	K. pneumoniae
F1S1R2D2B2P1B12	SH173x51	0	1780	38.1	36.195-40.005	127	0	0	0	0	0	0	0	0	K. pneumoniae
F1S1R2D2B2P1B12	SH178x49	0	1663	42.0	39.9-44.1	140	0	0	0	0	0	0	0	0	K. pneumoniae
F1S1R2D2B2P1B12	SH181120x2x37	0	1597	138.0	131.1-144.9	460	0	0	0	0	0	0	0	0	K. pneumoniae
F1S1R2D2B2P1B12	SH181120x2x9	0	1614	142.5	135.375-149.625	475	0	0	0	0	0	0	0	0	K. pneumoniae
F1S1R2D2B2P1B12	SH185x24	0	2698	48.6	46.17-51.03	162	0	0	0	0	0	0	0	0	K. pneumoniae
F1S1R2D2B2P1B12	SH185x27	0	2697	47.4	45.029999999999994-49.77	158	0	0	0	0	0	0	0	0	K. pneumoniae
F1S1R2D2B2P1B12	SH187x27	0	2697	51.0	48.449999999999996-53.550000000000004	170	0	0	0	0	0	0	0	0	K. pneumoniae
F1S1R2D2B2P1B12	SH188x75	0	1786	53.4	50.73-56.07	178	0	0	0	0	0	0	0	0	K. pneumoniae
F1S1R2D2B2P1B12	SH192x26	0	1781	58.5	55.574999999999996-61.425000000000004	195	0	0	0	0	0	0	0	0	K. pneumoniae
F1S1R2D2B2P1B12	SH194X16	0	1789	58.5	55.574999999999996-61.425000000000004	195	0	0	0	0	0	0	0	0	K. pneumoniae
F1S1R2D2B2P1B12	SH200921x1x28	0	2093	60.9	57.855-63.945	203	0	0	0	0	0	0	0	0	K. pneumoniae
F1S1R2D2B2P1B12	SH200921x1x85	0	1630	57.9	55.004999999999995-60.795	193	0	0	0	0	0	0	0	0	K. pneumoniae
F1S1R2D2B2P1B12	SH200x36	0	1632	65.7	62.415-68.985	219	0	0	0	0	0	0	0	0	K. pneumoniae
F1S1R2D2B2P1B12	SH200x39	0	816	64.8	61.559999999999995-68.04	216	0	0	0	0	0	0	0	0	K. pneumoniae
F1S1R2D2B2P1B12	SH202x03	0	1647	66.89999999999999	63.554999999999986-70.24499999999999	223	0	0	0	0	0	0	0	0	K. pneumoniae
F1S1R2D2B2P1B12	SH203x02	0	2190	67.2	63.839999999999996-70.56	224	0	0	0	0	0	0	0	0	K. pneumoniae
F1S1R2D2B2P1B12	SH203x55	0	1780	67.2	63.839999999999996-70.56	224	0	0	0	0	0	0	0	0	K. pneumoniae
F1S1R2D2B2P1B12	SH213x53	0	2186	78.3	74.38499999999999-82.215	261	0	0	0	0	0	0	0	0	K. pneumoniae
F1S1R2D2B2P1B12	SH220422x1x21	0	2000	14.7	13.964999999999998-15.435	49	0	0	0	0	0	0	0	0	K. pneumoniae
F1S1R2D2B2P1B12	SH220921x2x88	0	805	46.8	44.459999999999994-49.14	156	0	0	0	0	0	0	0	0	K. pneumoniae
F1S1R2D2B2P1B12	SH226x44	0	1643	89.39999999999999	84.92999999999999-93.86999999999999	298	0	0	0	0	0	0	0	0	K. pneumoniae
F1S1R2D2B2P1B12	SH228skumx28	0	1668	91.8	87.21-96.39	306	0	0	0	0	0	0	0	0	K. pneumoniae
F1S1R2D2B2P1B12	SH228x28	0	1668	91.8	87.21-96.39	306	0	0	0	0	0	0	0	0	K. pneumoniae
F1S1R2D2B2P1B12	SH230321x1x49	0	1784	108.6	103.16999999999999-114.03	362	0	0	0	0	0	0	0	0	K. pneumoniae
F1S1R2D2B2P1B12	SH230321x2x30	0	1792	106.5	101.175-111.825	355	0	0	0	0	0	0	0	0	K. pneumoniae
F1S1R2D2B2P1B12	SH230321x2x31	0	1792	106.5	101.175-111.825	355	0	0	0	0	0	0	0	0	K. pneumoniae
F1S1R2D2B2P1B12	SH230321x2x42	0	1614	105.3	100.035-110.565	351	0	0	0	0	0	0	0	0	K. pneumoniae
F1S1R2D2B2P1B12	SH230321x2x53	0	1614	105.3	100.035-110.565	351	0	0	0	0	0	0	0	0	K. pneumoniae
F1S1R2D2B2P1B12	SH230x36	0	2199	93.0	88.35-97.65	310	0	0	0	0	0	0	0	0	K. pneumoniae
F1S1R2D2B2P1B12	SH232x43	0	2199	94.5	89.77499999999999-99.22500000000001	315	0	0	0	0	0	0	0	0	K. pneumoniae
F1S1R2D2B2P1B12	SH236x06	0	1675	99.6	94.61999999999999-104.58	332	0	0	0	0	0	0	0	0	K. pneumoniae
F1S1R2D2B2P1B12	SH236x07	0	1657	99.6	94.61999999999999-104.58	332	0	0	0	0	0	0	0	0	K. pneumoniae
F1S1R2D2B2P1B12	SH250322x1x36	0	57	11.4	10.83-11.97	38	0	0	0	1	0	0	0	0	K. pneumoniae
F1S1R2D2B2P1B12	SH260321x1x95	0	153	101.1	96.04499999999999-106.155	337	0	0	0	0	0	0	0	0	K. pneumoniae
F1S1R2D2B2P1B12	SH260321x2x44	0	1829	99.0	94.05-103.95	330	0	0	0	0	0	0	0	0	K. pneumoniae
F1S1R2D2B2P1B12	SH280122x1x22	0	1623	11.4	10.83-11.97	38	0	0	0	0	0	0	0	0	K. pneumoniae
F1S1R2D2B2P1B12	SH300920x1x56	0	2010	176.7	167.86499999999998-185.535	589	0	0	0	0	0	0	0	0	K. pneumoniae
F1S1R2D2B2P1B12	SH300920x1x59	0	1631	176.4	167.57999999999998-185.22000000000003	588	0	0	0	0	0	0	0	0	K. pneumoniae
F1S1R2D2B2P1B12	SH300920x1x62	0	1607	176.1	167.295-184.905	587	0	0	0	0	0	0	0	0	K. pneumoniae
F1S1R2D2B2P1G01	F1S1R2D2B2P1G11	0	847	0.8999999999999999	0.8549999999999999-0.945	3	0	0	0	0	0	0	0	0	K. pneumoniae
F1S1R2D2B2P1G01	F1S1R2D2B2P1H11	0	848	0.8999999999999999	0.8549999999999999-0.945	3	0	0	0	0	0	0	0	0	K. pneumoniae
F1S1R2D2B2P1G01	F1S1R2D2B2P2F10	0	66	2.7	2.5649999999999995-2.835	9	0	0	0	1	0	0	0	0	K. pneumoniae
F1S1R2D2B2P1G01	F1S1R2D2B2P2G09	0	1617	2.1	1.9949999999999999-2.205	7	0	0	0	0	0	0	0	0	K. pneumoniae
F1S1R2D2B2P1G01	F1S1R2D2B2P2G11	0	1616	2.7	2.5649999999999995-2.835	9	0	0	0	0	0	0	0	0	K. pneumoniae
F1S1R2D2B2P1G01	F1S1R2D2B2P3A06	0	1618	3.6	3.4199999999999995-3.78	12	0	0	0	0	0	0	0	0	K. pneumoniae
F1S1R2D2B2P1G01	F1S1R2D2B2P4B02	0	64	3.6	3.4199999999999995-3.78	12	0	0	0	1	0	0	0	0	K. pneumoniae
F1S1R2D2B2P1G01	F1S1R2D2B2P4C02	0	64	3.6	3.4199999999999995-3.78	12	0	0	0	1	0	0	0	0	K. pneumoniae
F1S1R2D2B2P1G01	F1S1R2D2B2P4C10	0	1656	4.5	4.2749999999999995-4.7250000000000005	15	0	0	0	0	0	0	0	0	K. pneumoniae
F1S1R2D2B2P1G01	F1S1R2D2B2P4H10	0	1616	4.5	4.2749999999999995-4.7250000000000005	15	0	0	0	0	0	0	0	0	K. pneumoniae
F1S1R2D2B2P1G01	F1S1R2D2B3P1H11	0	1585	7.5	7.125-7.875	25	0	0	0	0	0	0	0	0	K. pneumoniae
F1S1R2D2B2P1G01	F1S1R2D2B3P2C05	0	2403	8.1	7.694999999999999-8.505	27	0	0	0	0	0	0	0	0	K. pneumoniae
F1S1R2D2B2P1G01	F1S1R2D2B3P3A05	0	170	8.7	8.264999999999999-9.135	29	0	0	0	0	0	0	0	0	K. pneumoniae
F1S1R2D2B2P1G01	F1S1R2D2B3P3A08	0	1585	8.7	8.264999999999999-9.135	29	0	0	0	0	0	0	0	0	K. pneumoniae
F1S1R2D2B2P1G01	F1S1R2D2B3P3C06	0	166	8.7	8.264999999999999-9.135	29	0	0	0	0	0	0	0	0	K. pneumoniae
F1S1R2D2B2P1G01	F1S1R2D2B3P3D09	0	165	8.7	8.264999999999999-9.135	29	0	0	0	0	0	0	0	0	K. pneumoniae
F1S1R2D2B2P1G01	F1S1R2D2B3P3F09	0	166	8.7	8.264999999999999-9.135	29	0	0	0	0	0	0	0	0	K. pneumoniae
F1S1R2D2B2P1G01	F1S1R2D2B3P3H11	0	1623	9.3	8.834999999999999-9.764999999999999	31	0	0	0	0	0	0	0	0	K. pneumoniae
F1S1R2D2B2P1G01	F1S1R2D2B3P4A05	0	848	9.9	9.405-10.395000000000001	33	0	0	0	0	0	0	0	0	K. pneumoniae
F1S1R2D2B2P1G01	F1S1R2D2B3P4D02	0	848	9.6	9.12-10.08	32	0	0	0	0	0	0	0	0	K. pneumoniae
F1S1R2D2B2P1G01	F1S1R2D2B3P5G07	0	1689	10.8	10.259999999999998-11.34	36	0	0	0	0	0	0	0	0	K. pneumoniae
F1S1R2D2B2P1G01	F1S1R2D2B4P1D12	0	1616	12.0	11.399999999999999-12.600000000000001	40	0	0	0	0	0	0	0	0	K. pneumoniae
F1S1R2D2B2P1G01	F1S1R2D2B4P3H10	0	2375	14.7	13.964999999999998-15.435	49	0	0	0	0	0	0	0	0	K. pneumoniae
F1S1R2D2B2P1G01	F1S1R2D2B4P4D01	0	1623	15.3	14.534999999999998-16.065	51	0	0	0	0	0	0	0	0	K. pneumoniae
F1S1R2D2B2P1G01	F1S1R2D2B4P4G01	0	1623	15.0	14.25-15.75	50	0	0	0	0	0	0	0	0	K. pneumoniae
F1S1R2D2B2P1G01	F1S1R2D2B4P4H02	0	1623	15.3	14.534999999999998-16.065	51	0	0	0	0	0	0	0	0	K. pneumoniae
F1S1R2D2B2P1G01	F1S1R2D2B4P5D02	0	2445	16.5	15.674999999999999-17.325	55	0	0	0	0	0	0	0	0	K. pneumoniae
F1S1R2D2B2P1G01	F1S1R2D2B4P5F02	0	2445	16.2	15.389999999999999-17.01	54	0	0	0	0	0	0	0	0	K. pneumoniae
F1S1R2D2B2P1G01	F1S1R2D3B1P1E10	0	1678	18.0	17.099999999999998-18.900000000000002	60	0	0	0	0	0	0	0	0	K. pneumoniae
F1S1R2D2B2P1G01	F1S1R2D3B1P2B10	0	1575	19.5	18.525-20.475	65	0	0	0	0	0	0	0	0	K. pneumoniae
F1S1R2D2B2P1G01	F1S1R2D3B1P2G12	0	1631	20.1	19.094999999999995-21.105	67	0	0	0	0	0	0	0	0	K. pneumoniae
F1S1R2D2B2P1G01	F1S1R2D3B2P2H08	0	1623	25.2	23.939999999999998-26.46	84	0	0	0	0	0	0	0	0	K. pneumoniae
F1S1R2D2B2P1G01	F1S1R2D3B2P5H02	0	1623	27.6	26.219999999999995-28.98	92	0	0	0	0	0	0	0	0	K. pneumoniae
F1S1R2D2B2P1G01	F1S1R2D3B3P2G02	0	1623	29.7	28.214999999999996-31.185000000000002	99	0	0	0	0	0	0	0	0	K. pneumoniae
F1S1R2D2B2P1G01	F1S1R2D3B3P5H01	0	3322	32.7	31.064999999999994-34.334999999999994	109	0	0	0	0	0	0	0	0	K. pneumoniae
F1S1R2D2B2P1G01	F1S1R2D3B3P5H07	0	1648	33.0	31.349999999999998-34.65	110	0	0	0	0	0	0	0	0	K. pneumoniae
F1S1R2D2B2P1G01	F1S1R2D3B4P1B07	0	1624	34.5	32.775-36.225	115	0	0	0	0	0	0	0	0	K. pneumoniae
F1S1R2D2B2P1G01	F1S1R2D3B4P1D01	0	1648	33.0	31.349999999999998-34.65	110	0	0	0	0	0	0	0	0	K. pneumoniae
F1S1R2D2B2P1G01	F1S1R2D3B4P1F05	0	1623	33.9	32.205-35.595	113	0	0	0	0	0	0	0	0	K. pneumoniae
F1S1R2D2B2P1G01	F1S1R2D3B4P1F07	0	1619	33.9	32.205-35.595	113	0	0	0	0	0	0	0	0	K. pneumoniae
F1S1R2D2B2P1G01	F1S1R2D3B4P4E10	0	1641	38.4	36.48-40.32	128	0	0	0	0	0	0	0	0	K. pneumoniae
F1S1R2D2B2P1G01	F1S1R2D3B4P5E01	0	1623	38.4	36.48-40.32	128	0	0	0	0	0	0	0	0	K. pneumoniae
F1S1R2D2B2P1G01	F1S1R2D4B1P1B07	0	775	39.9	37.904999999999994-41.895	133	0	0	0	0	0	0	0	0	K. pneumoniae
F1S1R2D2B2P1G01	F1S1R2D4B1P1D03	0	2329	40.2	38.18999999999999-42.21	134	0	0	0	0	0	0	0	0	K. pneumoniae
F1S1R2D2B2P1G01	F1S1R2D4B3P3B02	0	826	49.8	47.309999999999995-52.29	166	0	0	0	0	0	0	0	0	K. pneumoniae
F1S1R2D2B2P1G01	F1S1R3D1B4P1A04	0	173	71.7	68.115-75.28500000000001	239	0	0	0	0	0	0	0	0	K. pneumoniae
F1S1R2D2B2P1G01	F1S1R3D1B4P1A06	0	1643	74.1	70.395-77.80499999999999	247	0	0	0	0	0	0	0	0	K. pneumoniae
F1S1R2D2B2P1G01	F1S1R3D1B4P1C04	0	1641	72.3	68.68499999999999-75.915	241	0	0	0	0	0	0	0	0	K. pneumoniae
F1S1R2D2B2P1G01	F1S1R3D1B4P1D07	0	1654	72.6	68.96999999999998-76.23	242	0	0	0	0	0	0	0	0	K. pneumoniae
F1S1R2D2B2P1G01	F1S1R3D1B4P1E11	0	826	75.0	71.25-78.75	250	0	0	0	0	0	0	0	0	K. pneumoniae
F1S1R2D2B2P1G01	F1S1R3D1B4P1F02	0	1822	72.0	68.39999999999999-75.60000000000001	240	0	0	0	0	0	0	0	0	K. pneumoniae
F1S1R2D2B2P1G01	F1S1R3D1B4P3A09	0	170	81.3	77.235-85.365	271	0	0	0	0	0	0	0	0	K. pneumoniae
F1S1R2D2B2P1G01	F1S1R3D1B4P3F12	0	175	82.5	78.375-86.625	275	0	0	0	0	0	0	0	0	K. pneumoniae
F1S1R2D2B2P1G01	F1S1R3D1B4P4A02	0	1619	84.3	80.085-88.515	281	0	0	0	0	0	0	0	0	K. pneumoniae
F1S1R2D2B2P1G01	F1S1R3D1B4P4G11	0	1648	86.7	82.365-91.03500000000001	289	0	0	0	0	0	0	0	0	K. pneumoniae
F1S1R2D2B2P1G01	F1S1R3D1B4P4H08	0	179	84.3	80.085-88.515	281	0	0	0	0	0	0	0	0	K. pneumoniae
F1S1R2D2B2P1G01	F1S1R3D2B2P3B03	0	1618	102.3	97.18499999999999-107.415	341	0	0	0	0	0	0	0	0	K. pneumoniae
F1S1R2D2B2P1G01	F1S1R3D2B2P3C04	0	1618	102.0	96.89999999999999-107.10000000000001	340	0	0	0	0	0	0	0	0	K. pneumoniae
F1S1R2D2B2P1G01	SH001x14	0	1811	54.0	51.3-56.7	180	0	0	0	0	0	0	0	0	K. pneumoniae
F1S1R2D2B2P1G01	SH030621x1x64	0	1761	108.0	102.6-113.4	360	0	0	0	0	0	0	0	0	K. pneumoniae
F1S1R2D2B2P1G01	SH030621x1x67	0	1766	107.7	102.315-113.08500000000001	359	0	0	0	0	0	0	0	0	K. pneumoniae
F1S1R2D2B2P1G01	SH040221x2x45	0	2404	224.4	213.18-235.62	748	0	0	0	0	0	0	0	0	K. pneumoniae
F1S1R2D2B2P1G01	SH040321x1x44	0	1639	129.0	122.55-135.45000000000002	430	0	0	0	0	0	0	0	0	K. pneumoniae
F1S1R2D2B2P1G01	SH040321x1x85	0	2209	117.9	112.00499999999998-123.795	393	0	0	0	0	0	0	0	0	K. pneumoniae
F1S1R2D2B2P1G01	SH081020x1x51	0	2397	154.8	147.05999999999997-162.54	516	0	0	0	0	0	0	0	0	K. pneumoniae
F1S1R2D2B2P1G01	SH121021x1x57	0	1635	37.2	35.339999999999996-39.059999999999995	124	0	0	0	0	0	0	0	0	K. pneumoniae
F1S1R2D2B2P1G01	SH140421x1x17	0	2043	95.1	90.34499999999998-99.855	317	0	0	0	0	0	0	0	0	K. pneumoniae
F1S1R2D2B2P1G01	SH173x51	0	1809	39.0	37.05-40.95	130	0	0	0	0	0	0	0	0	K. pneumoniae
F1S1R2D2B2P1G01	SH178x49	0	1688	42.9	40.754999999999995-45.045	143	0	0	0	0	0	0	0	0	K. pneumoniae
F1S1R2D2B2P1G01	SH181120x2x37	0	1626	137.1	130.24499999999998-143.955	457	0	0	0	0	0	0	0	0	K. pneumoniae
F1S1R2D2B2P1G01	SH181120x2x9	0	1641	141.6	134.51999999999998-148.68	472	0	0	0	0	0	0	0	0	K. pneumoniae
F1S1R2D2B2P1G01	SH185x24	0	2727	49.5	47.025-51.975	165	0	0	0	0	0	0	0	0	K. pneumoniae
F1S1R2D2B2P1G01	SH185x27	0	2726	48.3	45.885-50.714999999999996	161	0	0	0	0	0	0	0	0	K. pneumoniae
F1S1R2D2B2P1G01	SH187x27	0	2726	51.9	49.305-54.495	173	0	0	0	0	0	0	0	0	K. pneumoniae
F1S1R2D2B2P1G01	SH188x75	0	1813	54.3	51.584999999999994-57.015	181	0	0	0	0	0	0	0	0	K. pneumoniae
F1S1R2D2B2P1G01	SH192x26	0	1809	59.4	56.42999999999999-62.370000000000005	198	0	0	0	0	0	0	0	0	K. pneumoniae
F1S1R2D2B2P1G01	SH194X16	0	1817	59.4	56.42999999999999-62.370000000000005	198	0	0	0	0	0	0	0	0	K. pneumoniae
F1S1R2D2B2P1G01	SH200921x1x28	0	2086	60.0	57.0-63.0	200	0	0	0	0	0	0	0	0	K. pneumoniae
F1S1R2D2B2P1G01	SH200921x1x85	0	1615	57.0	54.15-59.85	190	0	0	0	0	0	0	0	0	K. pneumoniae
F1S1R2D2B2P1G01	SH200x36	0	1615	66.6	63.26999999999999-69.92999999999999	222	0	0	0	0	0	0	0	0	K. pneumoniae
F1S1R2D2B2P1G01	SH200x39	0	831	65.7	62.415-68.985	219	0	0	0	0	0	0	0	0	K. pneumoniae
F1S1R2D2B2P1G01	SH202x03	0	1631	67.8	64.41-71.19	226	0	0	0	0	0	0	0	0	K. pneumoniae
F1S1R2D2B2P1G01	SH203x02	0	2216	68.1	64.695-71.505	227	0	0	0	0	0	0	0	0	K. pneumoniae
F1S1R2D2B2P1G01	SH203x55	0	1807	68.1	64.695-71.505	227	0	0	0	0	0	0	0	0	K. pneumoniae
F1S1R2D2B2P1G01	SH213x53	0	2212	79.2	75.24-83.16000000000001	264	0	0	0	0	0	0	0	0	K. pneumoniae
F1S1R2D2B2P1G01	SH220422x1x21	0	2021	15.6	14.819999999999999-16.38	52	0	0	0	0	0	0	0	0	K. pneumoniae
F1S1R2D2B2P1G01	SH220921x2x88	0	819	45.9	43.605-48.195	153	0	0	0	0	0	0	0	0	K. pneumoniae
F1S1R2D2B2P1G01	SH226x44	0	1624	90.3	85.785-94.815	301	0	0	0	0	0	0	0	0	K. pneumoniae
F1S1R2D2B2P1G01	SH228skumx28	0	1651	92.7	88.065-97.33500000000001	309	0	0	0	0	0	0	0	0	K. pneumoniae
F1S1R2D2B2P1G01	SH228x28	0	1679	92.7	88.065-97.33500000000001	309	0	0	0	0	0	0	0	0	K. pneumoniae
F1S1R2D2B2P1G01	SH230321x1x49	0	1769	107.7	102.315-113.08500000000001	359	0	0	0	0	0	0	0	0	K. pneumoniae
F1S1R2D2B2P1G01	SH230321x2x30	0	1777	105.6	100.32-110.88	352	0	0	0	0	0	0	0	0	K. pneumoniae
F1S1R2D2B2P1G01	SH230321x2x31	0	1777	105.6	100.32-110.88	352	0	0	0	0	0	0	0	0	K. pneumoniae
F1S1R2D2B2P1G01	SH230321x2x42	0	1600	104.4	99.17999999999999-109.61999999999999	348	0	0	0	0	0	0	0	0	K. pneumoniae
F1S1R2D2B2P1G01	SH230321x2x53	0	1600	104.4	99.17999999999999-109.61999999999999	348	0	0	0	0	0	0	0	0	K. pneumoniae
F1S1R2D2B2P1G01	SH230x36	0	2226	93.9	89.20499999999998-98.595	313	0	0	0	0	0	0	0	0	K. pneumoniae
F1S1R2D2B2P1G01	SH232x43	0	2227	95.4	90.62999999999998-100.17	318	0	0	0	0	0	0	0	0	K. pneumoniae
F1S1R2D2B2P1G01	SH236x06	0	1659	100.5	95.475-105.525	335	0	0	0	0	0	0	0	0	K. pneumoniae
F1S1R2D2B2P1G01	SH236x07	0	1640	100.5	95.475-105.525	335	0	0	0	0	0	0	0	0	K. pneumoniae
F1S1R2D2B2P1G01	SH250322x1x36	0	61	12.3	11.684999999999999-12.915	41	0	0	0	1	0	0	0	0	K. pneumoniae
F1S1R2D2B2P1G01	SH260321x1x95	0	184	100.2	95.19-105.21000000000001	334	0	0	0	0	0	0	0	0	K. pneumoniae
F1S1R2D2B2P1G01	SH260321x2x44	0	1805	98.1	93.195-103.005	327	0	0	0	0	0	0	0	0	K. pneumoniae
F1S1R2D2B2P1G01	SH280122x1x22	0	1651	10.5	9.975-11.025	35	0	0	0	0	0	0	0	0	K. pneumoniae
F1S1R2D2B2P1G01	SH300920x1x56	0	2035	175.8	167.00999999999996-184.59	586	0	0	0	0	0	0	0	0	K. pneumoniae
F1S1R2D2B2P1G01	SH300920x1x59	0	1616	175.5	166.725-184.275	585	0	0	0	0	0	0	0	0	K. pneumoniae
F1S1R2D2B2P1G01	SH300920x1x62	0	1594	175.2	166.43999999999997-183.96	584	0	0	0	0	0	0	0	0	K. pneumoniae
F1S1R2D2B2P1G11	F1S1R2D2B2P2F10	0	871	1.8	1.7099999999999997-1.89	6	0	0	0	0	0	0	0	0	K. pneumoniae
F1S1R2D2B2P1G11	F1S1R2D2B2P2G09	0	2251	1.2	1.14-1.26	4	0	0	0	0	0	0	0	0	K. pneumoniae
F1S1R2D2B2P1G11	F1S1R2D2B2P2G11	0	2225	1.8	1.7099999999999997-1.89	6	0	0	0	0	0	0	0	0	K. pneumoniae
F1S1R2D2B2P1G11	F1S1R2D2B2P3A06	0	2251	2.7	2.5649999999999995-2.835	9	0	0	0	0	0	0	0	0	K. pneumoniae
F1S1R2D2B2P1G11	F1S1R2D2B2P4B02	0	869	2.7	2.5649999999999995-2.835	9	0	0	0	0	0	0	0	0	K. pneumoniae
F1S1R2D2B2P1G11	F1S1R2D2B2P4C02	0	873	2.7	2.5649999999999995-2.835	9	0	0	0	0	0	0	0	0	K. pneumoniae
F1S1R2D2B2P1G11	F1S1R2D2B2P4C10	0	2201	3.6	3.4199999999999995-3.78	12	0	0	0	0	0	0	0	0	K. pneumoniae
F1S1R2D2B2P1G11	F1S1R2D2B2P4H10	0	2256	3.6	3.4199999999999995-3.78	12	0	0	0	0	0	0	0	0	K. pneumoniae
F1S1R2D2B2P1G11	F1S1R2D2B3P1H11	0	2185	6.6	6.27-6.93	22	0	0	0	0	0	0	0	0	K. pneumoniae
F1S1R2D2B2P1G11	F1S1R2D2B3P2C05	0	2903	7.199999999999999	6.839999999999999-7.56	24	0	0	0	0	0	0	0	0	K. pneumoniae
F1S1R2D2B2P1G11	F1S1R2D2B3P3A05	0	795	7.8	7.409999999999999-8.19	26	0	0	0	0	0	0	0	0	K. pneumoniae
F1S1R2D2B2P1G11	F1S1R2D2B3P3A08	0	2142	7.8	7.409999999999999-8.19	26	0	0	0	0	0	0	0	0	K. pneumoniae
F1S1R2D2B2P1G11	F1S1R2D2B3P3C06	0	791	7.8	7.409999999999999-8.19	26	0	0	0	0	0	0	0	0	K. pneumoniae
F1S1R2D2B2P1G11	F1S1R2D2B3P3D09	0	790	7.8	7.409999999999999-8.19	26	0	0	0	0	0	0	0	0	K. pneumoniae
F1S1R2D2B2P1G11	F1S1R2D2B3P3F09	0	791	7.8	7.409999999999999-8.19	26	0	0	0	0	0	0	0	0	K. pneumoniae
F1S1R2D2B2P1G11	F1S1R2D2B3P3H11	0	2226	8.4	7.9799999999999995-8.82	28	0	0	0	0	0	0	0	0	K. pneumoniae
F1S1R2D2B2P1G11	F1S1R2D2B3P5G07	0	2247	9.9	9.405-10.395000000000001	33	0	0	0	0	0	0	0	0	K. pneumoniae
F1S1R2D2B2P1G11	F1S1R2D2B4P1D12	0	2256	11.1	10.545-11.655	37	0	0	0	0	0	0	0	0	K. pneumoniae
F1S1R2D2B2P1G11	F1S1R2D2B4P3H10	0	2872	13.8	13.109999999999998-14.49	46	0	0	0	0	0	0	0	0	K. pneumoniae
F1S1R2D2B2P1G11	F1S1R2D2B4P4D01	0	2180	14.4	13.679999999999998-15.12	48	0	0	0	0	0	0	0	0	K. pneumoniae
F1S1R2D2B2P1G11	F1S1R2D2B4P4G01	0	2180	14.1	13.395-14.805	47	0	0	0	0	0	0	0	0	K. pneumoniae
F1S1R2D2B2P1G11	F1S1R2D2B4P4H02	0	2180	14.4	13.679999999999998-15.12	48	0	0	0	0	0	0	0	0	K. pneumoniae
F1S1R2D2B2P1G11	F1S1R2D2B4P5D02	0	2948	15.6	14.819999999999999-16.38	52	0	0	0	0	0	0	0	0	K. pneumoniae
F1S1R2D2B2P1G11	F1S1R2D2B4P5F02	0	2948	15.3	14.534999999999998-16.065	51	0	0	0	0	0	0	0	0	K. pneumoniae
F1S1R2D2B2P1G11	F1S1R2D3B1P1E10	0	2220	17.1	16.244999999999997-17.955	57	0	0	0	0	0	0	0	0	K. pneumoniae
F1S1R2D2B2P1G11	F1S1R2D3B1P2B10	0	2171	18.6	17.669999999999998-19.529999999999998	62	0	0	0	0	0	0	0	0	K. pneumoniae
F1S1R2D2B2P1G11	F1S1R2D3B1P2G12	0	2219	19.2	18.24-20.16	64	0	0	0	0	0	0	0	0	K. pneumoniae
F1S1R2D2B2P1G11	F1S1R2D3B2P2H08	0	2268	24.3	23.085-25.515	81	0	0	0	0	0	0	0	0	K. pneumoniae
F1S1R2D2B2P1G11	F1S1R2D3B2P5H02	0	2261	26.7	25.365-28.035	89	0	0	0	0	0	0	0	0	K. pneumoniae
F1S1R2D2B2P1G11	F1S1R2D3B3P2G02	0	2261	28.8	27.359999999999996-30.24	96	0	0	0	0	0	0	0	0	K. pneumoniae
F1S1R2D2B2P1G11	F1S1R2D3B3P5H01	0	3829	31.8	30.209999999999997-33.39	106	0	0	0	0	0	0	0	0	K. pneumoniae
F1S1R2D2B2P1G11	F1S1R2D3B3P5H07	0	2250	32.1	30.495-33.705000000000005	107	0	0	0	0	0	0	0	0	K. pneumoniae
F1S1R2D2B2P1G11	F1S1R2D3B4P1B07	0	2258	33.6	31.919999999999998-35.28	112	0	0	0	0	0	0	0	0	K. pneumoniae
F1S1R2D2B2P1G11	F1S1R2D3B4P1D01	0	2251	32.1	30.495-33.705000000000005	107	0	0	0	0	0	0	0	0	K. pneumoniae
F1S1R2D2B2P1G11	F1S1R2D3B4P1F05	0	2257	33.0	31.349999999999998-34.65	110	0	0	0	0	0	0	0	0	K. pneumoniae
F1S1R2D2B2P1G11	F1S1R2D3B4P1F07	0	2250	33.0	31.349999999999998-34.65	110	0	0	0	0	0	0	0	0	K. pneumoniae
F1S1R2D2B2P1G11	F1S1R2D3B4P4E10	0	2234	37.5	35.625-39.375	125	0	0	0	0	0	0	0	0	K. pneumoniae
F1S1R2D2B2P1G11	F1S1R2D3B4P5E01	0	2257	37.5	35.625-39.375	125	0	0	0	0	0	0	0	0	K. pneumoniae
F1S1R2D2B2P1G11	F1S1R2D4B1P1B07	0	126	39.0	37.05-40.95	130	0	0	0	0	0	0	0	0	K. pneumoniae
F1S1R2D2B2P1G11	F1S1R2D4B1P1D03	0	2844	39.3	37.334999999999994-41.265	131	0	0	0	0	0	0	0	0	K. pneumoniae
F1S1R2D2B2P1G11	F1S1R2D4B3P3B02	0	142	48.9	46.455-51.345	163	0	0	0	0	0	0	0	0	K. pneumoniae
F1S1R2D2B2P1G11	F1S1R3D1B4P1A04	0	806	70.8	67.25999999999999-74.34	236	0	0	0	0	0	0	0	0	K. pneumoniae
F1S1R2D2B2P1G11	F1S1R3D1B4P1A06	0	2234	73.2	69.54-76.86	244	0	0	0	0	0	0	0	0	K. pneumoniae
F1S1R2D2B2P1G11	F1S1R3D1B4P1C04	0	2233	71.39999999999999	67.82999999999998-74.97	238	0	0	0	0	0	0	0	0	K. pneumoniae
F1S1R2D2B2P1G11	F1S1R3D1B4P1D07	0	2244	71.7	68.115-75.28500000000001	239	0	0	0	0	0	0	0	0	K. pneumoniae
F1S1R2D2B2P1G11	F1S1R3D1B4P1E11	0	139	74.1	70.395-77.80499999999999	247	0	0	0	0	0	0	0	0	K. pneumoniae
F1S1R2D2B2P1G11	F1S1R3D1B4P1F02	0	2385	71.1	67.54499999999999-74.655	237	0	0	0	0	0	0	0	0	K. pneumoniae
F1S1R2D2B2P1G11	F1S1R3D1B4P3A09	0	794	80.39999999999999	76.37999999999998-84.42	268	0	0	0	0	0	0	0	0	K. pneumoniae
F1S1R2D2B2P1G11	F1S1R3D1B4P3F12	0	801	81.6	77.52-85.67999999999999	272	0	0	0	0	0	0	0	0	K. pneumoniae
F1S1R2D2B2P1G11	F1S1R3D1B4P4A02	0	2253	83.39999999999999	79.22999999999999-87.57	278	0	0	0	0	0	0	0	0	K. pneumoniae
F1S1R2D2B2P1G11	F1S1R3D1B4P4G11	0	2200	85.8	81.50999999999999-90.09	286	0	0	0	0	0	0	0	0	K. pneumoniae
F1S1R2D2B2P1G11	F1S1R3D1B4P4H08	0	800	83.39999999999999	79.22999999999999-87.57	278	0	0	0	0	0	0	0	0	K. pneumoniae
F1S1R2D2B2P1G11	F1S1R3D2B2P3B03	0	2252	101.4	96.32999999999998-106.47	338	0	0	0	0	0	0	0	0	K. pneumoniae
F1S1R2D2B2P1G11	F1S1R3D2B2P3C04	0	2258	101.1	96.04499999999999-106.155	337	0	0	0	0	0	0	0	0	K. pneumoniae
F1S1R2D2B2P1G11	SH001x14	0	2348	53.1	50.445-55.755	177	0	0	0	0	0	0	0	0	K. pneumoniae
F1S1R2D2B2P1G11	SH030621x1x64	0	2390	108.9	103.45499999999998-114.345	363	0	0	0	0	0	0	0	0	K. pneumoniae
F1S1R2D2B2P1G11	SH030621x1x67	0	2401	108.6	103.16999999999999-114.03	362	0	0	0	0	0	0	0	0	K. pneumoniae
F1S1R2D2B2P1G11	SH040221x2x45	0	2909	225.3	214.03499999999997-236.565	751	0	0	0	0	0	0	0	0	K. pneumoniae
F1S1R2D2B2P1G11	SH040321x1x44	0	2190	129.9	123.405-136.395	433	0	0	0	0	0	0	0	0	K. pneumoniae
F1S1R2D2B2P1G11	SH040321x1x85	0	2802	118.8	112.85999999999999-124.74000000000001	396	0	0	0	0	0	0	0	0	K. pneumoniae
F1S1R2D2B2P1G11	SH081020x1x51	0	2890	155.7	147.915-163.48499999999999	519	0	0	0	0	0	0	0	0	K. pneumoniae
F1S1R2D2B2P1G11	SH121021x1x57	0	2251	38.1	36.195-40.005	127	0	0	0	0	0	0	0	0	K. pneumoniae
F1S1R2D2B2P1G11	SH140421x1x17	0	2574	96.0	91.19999999999999-100.80000000000001	320	0	0	0	0	0	0	0	0	K. pneumoniae
F1S1R2D2B2P1G11	SH173x51	0	2352	38.1	36.195-40.005	127	0	0	0	0	0	0	0	0	K. pneumoniae
F1S1R2D2B2P1G11	SH178x49	0	2243	42.0	39.9-44.1	140	0	0	0	0	0	0	0	0	K. pneumoniae
F1S1R2D2B2P1G11	SH181120x2x37	0	2167	138.0	131.1-144.9	460	0	0	0	0	0	0	0	0	K. pneumoniae
F1S1R2D2B2P1G11	SH181120x2x9	0	2194	142.5	135.375-149.625	475	0	0	0	0	0	0	0	0	K. pneumoniae
F1S1R2D2B2P1G11	SH185x24	0	3192	48.6	46.17-51.03	162	0	0	0	0	0	0	0	0	K. pneumoniae
F1S1R2D2B2P1G11	SH185x27	0	3191	47.4	45.029999999999994-49.77	158	0	0	0	0	0	0	0	0	K. pneumoniae
F1S1R2D2B2P1G11	SH187x27	0	3191	51.0	48.449999999999996-53.550000000000004	170	0	0	0	0	0	0	0	0	K. pneumoniae
F1S1R2D2B2P1G11	SH188x75	0	2355	53.4	50.73-56.07	178	0	0	0	0	0	0	0	0	K. pneumoniae
F1S1R2D2B2P1G11	SH192x26	0	2351	58.5	55.574999999999996-61.425000000000004	195	0	0	0	0	0	0	0	0	K. pneumoniae
F1S1R2D2B2P1G11	SH194X16	0	2359	58.5	55.574999999999996-61.425000000000004	195	0	0	0	0	0	0	0	0	K. pneumoniae
F1S1R2D2B2P1G11	SH200921x1x28	0	2608	60.9	57.855-63.945	203	0	0	0	0	0	0	0	0	K. pneumoniae
F1S1R2D2B2P1G11	SH200921x1x85	0	2218	57.9	55.004999999999995-60.795	193	0	0	0	0	0	0	0	0	K. pneumoniae
F1S1R2D2B2P1G11	SH200x36	0	2228	65.7	62.415-68.985	219	0	0	0	0	0	0	0	0	K. pneumoniae
F1S1R2D2B2P1G11	SH200x39	0	162	64.8	61.559999999999995-68.04	216	0	0	0	0	0	0	0	0	K. pneumoniae
F1S1R2D2B2P1G11	SH202x03	0	2238	66.89999999999999	63.554999999999986-70.24499999999999	223	0	0	0	0	0	0	0	0	K. pneumoniae
F1S1R2D2B2P1G11	SH203x02	0	2755	67.2	63.839999999999996-70.56	224	0	0	0	0	0	0	0	0	K. pneumoniae
F1S1R2D2B2P1G11	SH203x55	0	2351	67.2	63.839999999999996-70.56	224	0	0	0	0	0	0	0	0	K. pneumoniae
F1S1R2D2B2P1G11	SH213x53	0	2751	78.3	74.38499999999999-82.215	261	0	0	0	0	0	0	0	0	K. pneumoniae
F1S1R2D2B2P1G11	SH220422x1x21	0	2540	14.7	13.964999999999998-15.435	49	0	0	0	0	0	0	0	0	K. pneumoniae
F1S1R2D2B2P1G11	SH220921x2x88	0	135	46.8	44.459999999999994-49.14	156	0	0	0	0	0	0	0	0	K. pneumoniae
F1S1R2D2B2P1G11	SH226x44	0	2224	89.39999999999999	84.92999999999999-93.86999999999999	298	0	0	0	0	0	0	0	0	K. pneumoniae
F1S1R2D2B2P1G11	SH228skumx28	0	2250	91.8	87.21-96.39	306	0	0	0	0	0	0	0	0	K. pneumoniae
F1S1R2D2B2P1G11	SH228x28	0	2250	91.8	87.21-96.39	306	0	0	0	0	0	0	0	0	K. pneumoniae
F1S1R2D2B2P1G11	SH230321x1x49	0	2404	108.6	103.16999999999999-114.03	362	0	0	0	0	0	0	0	0	K. pneumoniae
F1S1R2D2B2P1G11	SH230321x2x30	0	2412	106.5	101.175-111.825	355	0	0	0	0	0	0	0	0	K. pneumoniae
F1S1R2D2B2P1G11	SH230321x2x31	0	2416	106.5	101.175-111.825	355	0	0	0	0	0	0	0	0	K. pneumoniae
F1S1R2D2B2P1G11	SH230321x2x42	0	2195	105.3	100.035-110.565	351	0	0	0	0	0	0	0	0	K. pneumoniae
F1S1R2D2B2P1G11	SH230321x2x53	0	2195	105.3	100.035-110.565	351	0	0	0	0	0	0	0	0	K. pneumoniae
F1S1R2D2B2P1G11	SH230x36	0	2761	93.0	88.35-97.65	310	0	0	0	0	0	0	0	0	K. pneumoniae
F1S1R2D2B2P1G11	SH232x43	0	2762	94.5	89.77499999999999-99.22500000000001	315	0	0	0	0	0	0	0	0	K. pneumoniae
F1S1R2D2B2P1G11	SH236x06	0	2289	99.6	94.61999999999999-104.58	332	0	0	0	0	0	0	0	0	K. pneumoniae
F1S1R2D2B2P1G11	SH236x07	0	2271	99.6	94.61999999999999-104.58	332	0	0	0	0	0	0	0	0	K. pneumoniae
F1S1R2D2B2P1G11	SH250322x1x36	0	826	11.4	10.83-11.97	38	0	0	0	0	0	0	0	0	K. pneumoniae
F1S1R2D2B2P1G11	SH260321x1x95	0	810	101.1	96.04499999999999-106.155	337	0	0	0	0	0	0	0	0	K. pneumoniae
F1S1R2D2B2P1G11	SH260321x2x44	0	2404	99.0	94.05-103.95	330	0	0	0	0	0	0	0	0	K. pneumoniae
F1S1R2D2B2P1G11	SH280122x1x22	0	2193	11.4	10.83-11.97	38	0	0	0	0	0	0	0	0	K. pneumoniae
F1S1R2D2B2P1G11	SH300920x1x56	0	2566	176.7	167.86499999999998-185.535	589	0	0	0	0	0	0	0	0	K. pneumoniae
F1S1R2D2B2P1G11	SH300920x1x59	0	2219	176.4	167.57999999999998-185.22000000000003	588	0	0	0	0	0	0	0	0	K. pneumoniae
F1S1R2D2B2P1G11	SH300920x1x62	0	2187	176.1	167.295-184.905	587	0	0	0	0	0	0	0	0	K. pneumoniae
F1S1R2D2B2P1H11	F1S1R2D2B2P2F10	0	872	1.8	1.7099999999999997-1.89	6	0	0	0	0	0	0	0	0	K. pneumoniae
F1S1R2D2B2P1H11	F1S1R2D2B2P2G09	0	2252	1.2	1.14-1.26	4	0	0	0	0	0	0	0	0	K. pneumoniae
F1S1R2D2B2P1H11	F1S1R2D2B2P2G11	0	2226	1.8	1.7099999999999997-1.89	6	0	0	0	0	0	0	0	0	K. pneumoniae
F1S1R2D2B2P1H11	F1S1R2D2B2P3A06	0	2252	2.7	2.5649999999999995-2.835	9	0	0	0	0	0	0	0	0	K. pneumoniae
F1S1R2D2B2P1H11	F1S1R2D2B2P4B02	0	870	2.7	2.5649999999999995-2.835	9	0	0	0	0	0	0	0	0	K. pneumoniae
F1S1R2D2B2P1H11	F1S1R2D2B2P4C02	0	874	2.7	2.5649999999999995-2.835	9	0	0	0	0	0	0	0	0	K. pneumoniae
F1S1R2D2B2P1H11	F1S1R2D2B2P4C10	0	2202	3.6	3.4199999999999995-3.78	12	0	0	0	0	0	0	0	0	K. pneumoniae
F1S1R2D2B2P1H11	F1S1R2D2B2P4H10	0	2257	3.6	3.4199999999999995-3.78	12	0	0	0	0	0	0	0	0	K. pneumoniae
F1S1R2D2B2P1H11	F1S1R2D2B3P1H11	0	2186	6.6	6.27-6.93	22	0	0	0	0	0	0	0	0	K. pneumoniae
F1S1R2D2B2P1H11	F1S1R2D2B3P2C05	0	2904	7.199999999999999	6.839999999999999-7.56	24	0	0	0	0	0	0	0	0	K. pneumoniae
F1S1R2D2B2P1H11	F1S1R2D2B3P3A05	0	796	7.8	7.409999999999999-8.19	26	0	0	0	0	0	0	0	0	K. pneumoniae
F1S1R2D2B2P1H11	F1S1R2D2B3P3A08	0	2143	7.8	7.409999999999999-8.19	26	0	0	0	0	0	0	0	0	K. pneumoniae
F1S1R2D2B2P1H11	F1S1R2D2B3P3C06	0	792	7.8	7.409999999999999-8.19	26	0	0	0	0	0	0	0	0	K. pneumoniae
F1S1R2D2B2P1H11	F1S1R2D2B3P3D09	0	791	7.8	7.409999999999999-8.19	26	0	0	0	0	0	0	0	0	K. pneumoniae
F1S1R2D2B2P1H11	F1S1R2D2B3P3F09	0	792	7.8	7.409999999999999-8.19	26	0	0	0	0	0	0	0	0	K. pneumoniae
F1S1R2D2B2P1H11	F1S1R2D2B3P3H11	0	2227	8.4	7.9799999999999995-8.82	28	0	0	0	0	0	0	0	0	K. pneumoniae
F1S1R2D2B2P1H11	F1S1R2D2B3P5G07	0	2248	9.9	9.405-10.395000000000001	33	0	0	0	0	0	0	0	0	K. pneumoniae
F1S1R2D2B2P1H11	F1S1R2D2B4P1D12	0	2257	11.1	10.545-11.655	37	0	0	0	0	0	0	0	0	K. pneumoniae
F1S1R2D2B2P1H11	F1S1R2D2B4P3H10	0	2873	13.8	13.109999999999998-14.49	46	0	0	0	0	0	0	0	0	K. pneumoniae
F1S1R2D2B2P1H11	F1S1R2D2B4P4D01	0	2181	14.4	13.679999999999998-15.12	48	0	0	0	0	0	0	0	0	K. pneumoniae
F1S1R2D2B2P1H11	F1S1R2D2B4P4G01	0	2181	14.1	13.395-14.805	47	0	0	0	0	0	0	0	0	K. pneumoniae
F1S1R2D2B2P1H11	F1S1R2D2B4P4H02	0	2181	14.4	13.679999999999998-15.12	48	0	0	0	0	0	0	0	0	K. pneumoniae
F1S1R2D2B2P1H11	F1S1R2D2B4P5D02	0	2947	15.6	14.819999999999999-16.38	52	0	0	0	0	0	0	0	0	K. pneumoniae
F1S1R2D2B2P1H11	F1S1R2D2B4P5F02	0	2947	15.3	14.534999999999998-16.065	51	0	0	0	0	0	0	0	0	K. pneumoniae
F1S1R2D2B2P1H11	F1S1R2D3B1P1E10	0	2221	17.1	16.244999999999997-17.955	57	0	0	0	0	0	0	0	0	K. pneumoniae
F1S1R2D2B2P1H11	F1S1R2D3B1P2B10	0	2172	18.6	17.669999999999998-19.529999999999998	62	0	0	0	0	0	0	0	0	K. pneumoniae
F1S1R2D2B2P1H11	F1S1R2D3B1P2G12	0	2220	19.2	18.24-20.16	64	0	0	0	0	0	0	0	0	K. pneumoniae
F1S1R2D2B2P1H11	F1S1R2D3B2P2H08	0	2269	24.3	23.085-25.515	81	0	0	0	0	0	0	0	0	K. pneumoniae
F1S1R2D2B2P1H11	F1S1R2D3B2P5H02	0	2262	26.7	25.365-28.035	89	0	0	0	0	0	0	0	0	K. pneumoniae
F1S1R2D2B2P1H11	F1S1R2D3B3P2G02	0	2262	28.8	27.359999999999996-30.24	96	0	0	0	0	0	0	0	0	K. pneumoniae
F1S1R2D2B2P1H11	F1S1R2D3B3P5H01	0	3828	31.8	30.209999999999997-33.39	106	0	0	0	0	0	0	0	0	K. pneumoniae
F1S1R2D2B2P1H11	F1S1R2D3B3P5H07	0	2251	32.1	30.495-33.705000000000005	107	0	0	0	0	0	0	0	0	K. pneumoniae
F1S1R2D2B2P1H11	F1S1R2D3B4P1B07	0	2259	33.6	31.919999999999998-35.28	112	0	0	0	0	0	0	0	0	K. pneumoniae
F1S1R2D2B2P1H11	F1S1R2D3B4P1D01	0	2252	32.1	30.495-33.705000000000005	107	0	0	0	0	0	0	0	0	K. pneumoniae
F1S1R2D2B2P1H11	F1S1R2D3B4P1F05	0	2258	33.0	31.349999999999998-34.65	110	0	0	0	0	0	0	0	0	K. pneumoniae
F1S1R2D2B2P1H11	F1S1R2D3B4P1F07	0	2251	33.0	31.349999999999998-34.65	110	0	0	0	0	0	0	0	0	K. pneumoniae
F1S1R2D2B2P1H11	F1S1R2D3B4P4E10	0	2235	37.5	35.625-39.375	125	0	0	0	0	0	0	0	0	K. pneumoniae
F1S1R2D2B2P1H11	F1S1R2D3B4P5E01	0	2258	37.5	35.625-39.375	125	0	0	0	0	0	0	0	0	K. pneumoniae
F1S1R2D2B2P1H11	F1S1R2D4B1P1B07	0	127	39.0	37.05-40.95	130	0	0	0	0	0	0	0	0	K. pneumoniae
F1S1R2D2B2P1H11	F1S1R2D4B1P1D03	0	2845	39.3	37.334999999999994-41.265	131	0	0	0	0	0	0	0	0	K. pneumoniae
F1S1R2D2B2P1H11	F1S1R2D4B3P3B02	0	143	48.9	46.455-51.345	163	0	0	0	0	0	0	0	0	K. pneumoniae
F1S1R2D2B2P1H11	F1S1R3D1B4P1A04	0	807	70.8	67.25999999999999-74.34	236	0	0	0	0	0	0	0	0	K. pneumoniae
F1S1R2D2B2P1H11	F1S1R3D1B4P1A06	0	2235	73.2	69.54-76.86	244	0	0	0	0	0	0	0	0	K. pneumoniae
F1S1R2D2B2P1H11	F1S1R3D1B4P1C04	0	2234	71.39999999999999	67.82999999999998-74.97	238	0	0	0	0	0	0	0	0	K. pneumoniae
F1S1R2D2B2P1H11	F1S1R3D1B4P1D07	0	2245	71.7	68.115-75.28500000000001	239	0	0	0	0	0	0	0	0	K. pneumoniae
F1S1R2D2B2P1H11	F1S1R3D1B4P1E11	0	140	74.1	70.395-77.80499999999999	247	0	0	0	0	0	0	0	0	K. pneumoniae
F1S1R2D2B2P1H11	F1S1R3D1B4P1F02	0	2386	71.1	67.54499999999999-74.655	237	0	0	0	0	0	0	0	0	K. pneumoniae
F1S1R2D2B2P1H11	F1S1R3D1B4P3A09	0	795	80.39999999999999	76.37999999999998-84.42	268	0	0	0	0	0	0	0	0	K. pneumoniae
F1S1R2D2B2P1H11	F1S1R3D1B4P3F12	0	802	81.6	77.52-85.67999999999999	272	0	0	0	0	0	0	0	0	K. pneumoniae
F1S1R2D2B2P1H11	F1S1R3D1B4P4A02	0	2254	83.39999999999999	79.22999999999999-87.57	278	0	0	0	0	0	0	0	0	K. pneumoniae
F1S1R2D2B2P1H11	F1S1R3D1B4P4G11	0	2201	85.8	81.50999999999999-90.09	286	0	0	0	0	0	0	0	0	K. pneumoniae
F1S1R2D2B2P1H11	F1S1R3D1B4P4H08	0	801	83.39999999999999	79.22999999999999-87.57	278	0	0	0	0	0	0	0	0	K. pneumoniae
F1S1R2D2B2P1H11	F1S1R3D2B2P3B03	0	2253	101.4	96.32999999999998-106.47	338	0	0	0	0	0	0	0	0	K. pneumoniae
F1S1R2D2B2P1H11	F1S1R3D2B2P3C04	0	2259	101.1	96.04499999999999-106.155	337	0	0	0	0	0	0	0	0	K. pneumoniae
F1S1R2D2B2P1H11	SH001x14	0	2349	53.1	50.445-55.755	177	0	0	0	0	0	0	0	0	K. pneumoniae
F1S1R2D2B2P1H11	SH030621x1x64	0	2391	108.9	103.45499999999998-114.345	363	0	0	0	0	0	0	0	0	K. pneumoniae
F1S1R2D2B2P1H11	SH030621x1x67	0	2402	108.6	103.16999999999999-114.03	362	0	0	0	0	0	0	0	0	K. pneumoniae
F1S1R2D2B2P1H11	SH040221x2x45	0	2910	225.3	214.03499999999997-236.565	751	0	0	0	0	0	0	0	0	K. pneumoniae
F1S1R2D2B2P1H11	SH040321x1x44	0	2191	129.9	123.405-136.395	433	0	0	0	0	0	0	0	0	K. pneumoniae
F1S1R2D2B2P1H11	SH040321x1x85	0	2803	118.8	112.85999999999999-124.74000000000001	396	0	0	0	0	0	0	0	0	K. pneumoniae
F1S1R2D2B2P1H11	SH081020x1x51	0	2891	155.7	147.915-163.48499999999999	519	0	0	0	0	0	0	0	0	K. pneumoniae
F1S1R2D2B2P1H11	SH121021x1x57	0	2252	38.1	36.195-40.005	127	0	0	0	0	0	0	0	0	K. pneumoniae
F1S1R2D2B2P1H11	SH140421x1x17	0	2575	96.0	91.19999999999999-100.80000000000001	320	0	0	0	0	0	0	0	0	K. pneumoniae
F1S1R2D2B2P1H11	SH173x51	0	2353	38.1	36.195-40.005	127	0	0	0	0	0	0	0	0	K. pneumoniae
F1S1R2D2B2P1H11	SH178x49	0	2244	42.0	39.9-44.1	140	0	0	0	0	0	0	0	0	K. pneumoniae
F1S1R2D2B2P1H11	SH181120x2x37	0	2168	138.0	131.1-144.9	460	0	0	0	0	0	0	0	0	K. pneumoniae
F1S1R2D2B2P1H11	SH181120x2x9	0	2195	142.5	135.375-149.625	475	0	0	0	0	0	0	0	0	K. pneumoniae
F1S1R2D2B2P1H11	SH185x24	0	3193	48.6	46.17-51.03	162	0	0	0	0	0	0	0	0	K. pneumoniae
F1S1R2D2B2P1H11	SH185x27	0	3192	47.4	45.029999999999994-49.77	158	0	0	0	0	0	0	0	0	K. pneumoniae
F1S1R2D2B2P1H11	SH187x27	0	3192	51.0	48.449999999999996-53.550000000000004	170	0	0	0	0	0	0	0	0	K. pneumoniae
F1S1R2D2B2P1H11	SH188x75	0	2356	53.4	50.73-56.07	178	0	0	0	0	0	0	0	0	K. pneumoniae
F1S1R2D2B2P1H11	SH192x26	0	2352	58.5	55.574999999999996-61.425000000000004	195	0	0	0	0	0	0	0	0	K. pneumoniae
F1S1R2D2B2P1H11	SH194X16	0	2360	58.5	55.574999999999996-61.425000000000004	195	0	0	0	0	0	0	0	0	K. pneumoniae
F1S1R2D2B2P1H11	SH200921x1x28	0	2609	60.9	57.855-63.945	203	0	0	0	0	0	0	0	0	K. pneumoniae
F1S1R2D2B2P1H11	SH200921x1x85	0	2219	57.9	55.004999999999995-60.795	193	0	0	0	0	0	0	0	0	K. pneumoniae
F1S1R2D2B2P1H11	SH200x36	0	2229	65.7	62.415-68.985	219	0	0	0	0	0	0	0	0	K. pneumoniae
F1S1R2D2B2P1H11	SH200x39	0	163	64.8	61.559999999999995-68.04	216	0	0	0	0	0	0	0	0	K. pneumoniae
F1S1R2D2B2P1H11	SH202x03	0	2239	66.89999999999999	63.554999999999986-70.24499999999999	223	0	0	0	0	0	0	0	0	K. pneumoniae
F1S1R2D2B2P1H11	SH203x02	0	2756	67.2	63.839999999999996-70.56	224	0	0	0	0	0	0	0	0	K. pneumoniae
F1S1R2D2B2P1H11	SH203x55	0	2352	67.2	63.839999999999996-70.56	224	0	0	0	0	0	0	0	0	K. pneumoniae
F1S1R2D2B2P1H11	SH213x53	0	2752	78.3	74.38499999999999-82.215	261	0	0	0	0	0	0	0	0	K. pneumoniae
F1S1R2D2B2P1H11	SH220422x1x21	0	2541	14.7	13.964999999999998-15.435	49	0	0	0	0	0	0	0	0	K. pneumoniae
F1S1R2D2B2P1H11	SH220921x2x88	0	136	46.8	44.459999999999994-49.14	156	0	0	0	0	0	0	0	0	K. pneumoniae
F1S1R2D2B2P1H11	SH226x44	0	2225	89.39999999999999	84.92999999999999-93.86999999999999	298	0	0	0	0	0	0	0	0	K. pneumoniae
F1S1R2D2B2P1H11	SH228skumx28	0	2251	91.8	87.21-96.39	306	0	0	0	0	0	0	0	0	K. pneumoniae
F1S1R2D2B2P1H11	SH228x28	0	2251	91.8	87.21-96.39	306	0	0	0	0	0	0	0	0	K. pneumoniae
F1S1R2D2B2P1H11	SH230321x1x49	0	2405	108.6	103.16999999999999-114.03	362	0	0	0	0	0	0	0	0	K. pneumoniae
F1S1R2D2B2P1H11	SH230321x2x30	0	2413	106.5	101.175-111.825	355	0	0	0	0	0	0	0	0	K. pneumoniae
F1S1R2D2B2P1H11	SH230321x2x31	0	2417	106.5	101.175-111.825	355	0	0	0	0	0	0	0	0	K. pneumoniae
F1S1R2D2B2P1H11	SH230321x2x42	0	2196	105.3	100.035-110.565	351	0	0	0	0	0	0	0	0	K. pneumoniae
F1S1R2D2B2P1H11	SH230321x2x53	0	2196	105.3	100.035-110.565	351	0	0	0	0	0	0	0	0	K. pneumoniae
F1S1R2D2B2P1H11	SH230x36	0	2762	93.0	88.35-97.65	310	0	0	0	0	0	0	0	0	K. pneumoniae
F1S1R2D2B2P1H11	SH232x43	0	2763	94.5	89.77499999999999-99.22500000000001	315	0	0	0	0	0	0	0	0	K. pneumoniae
F1S1R2D2B2P1H11	SH236x06	0	2290	99.6	94.61999999999999-104.58	332	0	0	0	0	0	0	0	0	K. pneumoniae
F1S1R2D2B2P1H11	SH236x07	0	2272	99.6	94.61999999999999-104.58	332	0	0	0	0	0	0	0	0	K. pneumoniae
F1S1R2D2B2P1H11	SH250322x1x36	0	827	11.4	10.83-11.97	38	0	0	0	0	0	0	0	0	K. pneumoniae
F1S1R2D2B2P1H11	SH260321x1x95	0	811	101.1	96.04499999999999-106.155	337	0	0	0	0	0	0	0	0	K. pneumoniae
F1S1R2D2B2P1H11	SH260321x2x44	0	2405	99.0	94.05-103.95	330	0	0	0	0	0	0	0	0	K. pneumoniae
F1S1R2D2B2P1H11	SH280122x1x22	0	2194	11.4	10.83-11.97	38	0	0	0	0	0	0	0	0	K. pneumoniae
F1S1R2D2B2P1H11	SH300920x1x56	0	2567	176.7	167.86499999999998-185.535	589	0	0	0	0	0	0	0	0	K. pneumoniae
F1S1R2D2B2P1H11	SH300920x1x59	0	2220	176.4	167.57999999999998-185.22000000000003	588	0	0	0	0	0	0	0	0	K. pneumoniae
F1S1R2D2B2P1H11	SH300920x1x62	0	2188	176.1	167.295-184.905	587	0	0	0	0	0	0	0	0	K. pneumoniae
F1S1R2D2B2P2F10	F1S1R2D2B2P2G09	0	1632	0.6	0.57-0.63	2	0	0	0	0	0	0	0	0	K. pneumoniae
F1S1R2D2B2P2F10	F1S1R2D2B2P2G11	0	1632	0.0	0.0-0.0	0	0	0	0	0	0	0	0	0	K. pneumoniae
F1S1R2D2B2P2F10	F1S1R2D2B2P3A06	0	1634	0.8999999999999999	0.8549999999999999-0.945	3	0	0	0	0	0	0	0	0	K. pneumoniae
F1S1R2D2B2P2F10	F1S1R2D2B2P4B02	1	1	0.8999999999999999	0.8549999999999999-0.945	3	1	1	1	1	1	1	1	1	K. pneumoniae
F1S1R2D2B2P2F10	F1S1R2D2B2P4C02	1	2	0.8999999999999999	0.8549999999999999-0.945	3	1	1	1	1	1	1	1	1	K. pneumoniae
F1S1R2D2B2P2F10	F1S1R2D2B2P4C10	0	1666	1.8	1.7099999999999997-1.89	6	0	0	0	0	0	0	0	0	K. pneumoniae
F1S1R2D2B2P2F10	F1S1R2D2B2P4H10	0	1633	1.8	1.7099999999999997-1.89	6	0	0	0	0	0	0	0	0	K. pneumoniae
F1S1R2D2B2P2F10	F1S1R2D2B3P1H11	0	1597	4.8	4.56-5.04	16	0	0	0	0	0	0	0	0	K. pneumoniae
F1S1R2D2B2P2F10	F1S1R2D2B3P2C05	0	2414	5.4	5.129999999999999-5.67	18	0	0	0	0	0	0	0	0	K. pneumoniae
F1S1R2D2B2P2F10	F1S1R2D2B3P3A05	0	179	6.0	5.699999999999999-6.300000000000001	20	0	0	0	0	0	0	0	0	K. pneumoniae
F1S1R2D2B2P2F10	F1S1R2D2B3P3A08	0	1599	6.0	5.699999999999999-6.300000000000001	20	0	0	0	0	0	0	0	0	K. pneumoniae
F1S1R2D2B2P2F10	F1S1R2D2B3P3C06	0	175	6.0	5.699999999999999-6.300000000000001	20	0	0	0	0	0	0	0	0	K. pneumoniae
F1S1R2D2B2P2F10	F1S1R2D2B3P3D09	0	174	6.0	5.699999999999999-6.300000000000001	20	0	0	0	0	0	0	0	0	K. pneumoniae
F1S1R2D2B2P2F10	F1S1R2D2B3P3F09	0	175	6.0	5.699999999999999-6.300000000000001	20	0	0	0	0	0	0	0	0	K. pneumoniae
F1S1R2D2B2P2F10	F1S1R2D2B3P3H11	0	1637	6.6	6.27-6.93	22	0	0	0	0	0	0	0	0	K. pneumoniae
F1S1R2D2B2P2F10	F1S1R2D2B3P4A05	0	871	7.199999999999999	6.839999999999999-7.56	24	0	0	0	0	0	0	0	0	K. pneumoniae
F1S1R2D2B2P2F10	F1S1R2D2B3P4D02	0	871	6.9	6.554999999999999-7.245	23	0	0	0	0	0	0	0	0	K. pneumoniae
F1S1R2D2B2P2F10	F1S1R2D2B3P5G07	0	1702	8.1	7.694999999999999-8.505	27	0	0	0	0	0	0	0	0	K. pneumoniae
F1S1R2D2B2P2F10	F1S1R2D2B4P1D12	0	1632	9.3	8.834999999999999-9.764999999999999	31	0	0	0	0	0	0	0	0	K. pneumoniae
F1S1R2D2B2P2F10	F1S1R2D2B4P3H10	0	2385	12.0	11.399999999999999-12.600000000000001	40	0	0	0	0	0	0	0	0	K. pneumoniae
F1S1R2D2B2P2F10	F1S1R2D2B4P4D01	0	1633	12.6	11.969999999999999-13.23	42	0	0	0	0	0	0	0	0	K. pneumoniae
F1S1R2D2B2P2F10	F1S1R2D2B4P4G01	0	1633	12.3	11.684999999999999-12.915	41	0	0	0	0	0	0	0	0	K. pneumoniae
F1S1R2D2B2P2F10	F1S1R2D2B4P4H02	0	1633	12.6	11.969999999999999-13.23	42	0	0	0	0	0	0	0	0	K. pneumoniae
F1S1R2D2B2P2F10	F1S1R2D2B4P5D02	0	2450	13.8	13.109999999999998-14.49	46	0	0	0	0	0	0	0	0	K. pneumoniae
F1S1R2D2B2P2F10	F1S1R2D2B4P5F02	0	2451	13.5	12.825-14.175	45	0	0	0	0	0	0	0	0	K. pneumoniae
F1S1R2D2B2P2F10	F1S1R2D3B1P1E10	0	1686	15.3	14.534999999999998-16.065	51	0	0	0	0	0	0	0	0	K. pneumoniae
F1S1R2D2B2P2F10	F1S1R2D3B1P2B10	0	1592	16.8	15.959999999999999-17.64	56	0	0	0	0	0	0	0	0	K. pneumoniae
F1S1R2D2B2P2F10	F1S1R2D3B1P2G12	0	1645	17.4	16.529999999999998-18.27	58	0	0	0	0	0	0	0	0	K. pneumoniae
F1S1R2D2B2P2F10	F1S1R2D3B2P2H08	0	1641	22.5	21.375-23.625	75	0	0	0	0	0	0	0	0	K. pneumoniae
F1S1R2D2B2P2F10	F1S1R2D3B2P5H02	0	1640	24.9	23.654999999999998-26.145	83	0	0	0	0	0	0	0	0	K. pneumoniae
F1S1R2D2B2P2F10	F1S1R2D3B3P2G02	0	1639	27.0	25.65-28.35	90	0	0	0	0	0	0	0	0	K. pneumoniae
F1S1R2D2B2P2F10	F1S1R2D3B3P5H01	0	3389	30.0	28.5-31.5	100	0	0	0	0	0	0	0	0	K. pneumoniae
F1S1R2D2B2P2F10	F1S1R2D3B3P5H07	0	1665	30.3	28.784999999999997-31.814999999999998	101	0	0	0	0	0	0	0	0	K. pneumoniae
F1S1R2D2B2P2F10	F1S1R2D3B4P1B07	0	1641	31.8	30.209999999999997-33.39	106	0	0	0	0	0	0	0	0	K. pneumoniae
F1S1R2D2B2P2F10	F1S1R2D3B4P1D01	0	1665	30.3	28.784999999999997-31.814999999999998	101	0	0	0	0	0	0	0	0	K. pneumoniae
F1S1R2D2B2P2F10	F1S1R2D3B4P1F05	0	1640	31.2	29.639999999999997-32.76	104	0	0	0	0	0	0	0	0	K. pneumoniae
F1S1R2D2B2P2F10	F1S1R2D3B4P1F07	0	1635	31.2	29.639999999999997-32.76	104	0	0	0	0	0	0	0	0	K. pneumoniae
F1S1R2D2B2P2F10	F1S1R2D3B4P4E10	0	1654	35.7	33.91499999999999-37.485	119	0	0	0	0	0	0	0	0	K. pneumoniae
F1S1R2D2B2P2F10	F1S1R2D3B4P5E01	0	1640	35.7	33.91499999999999-37.485	119	0	0	0	0	0	0	0	0	K. pneumoniae
F1S1R2D2B2P2F10	F1S1R2D4B1P1B07	0	804	37.2	35.339999999999996-39.059999999999995	124	0	0	0	0	0	0	0	0	K. pneumoniae
F1S1R2D2B2P2F10	F1S1R2D4B1P1D03	0	2339	37.5	35.625-39.375	125	0	0	0	0	0	0	0	0	K. pneumoniae
F1S1R2D2B2P2F10	F1S1R2D4B3P3B02	0	850	47.1	44.745-49.455000000000005	157	0	0	0	0	0	0	0	0	K. pneumoniae
F1S1R2D2B2P2F10	F1S1R3D1B4P1A04	0	184	69.0	65.55-72.45	230	0	0	0	0	0	0	0	0	K. pneumoniae
F1S1R2D2B2P2F10	F1S1R3D1B4P1A06	0	1659	71.39999999999999	67.82999999999998-74.97	238	0	0	0	0	0	0	0	0	K. pneumoniae
F1S1R2D2B2P2F10	F1S1R3D1B4P1C04	0	1656	69.6	66.11999999999999-73.08	232	0	0	0	0	0	0	0	0	K. pneumoniae
F1S1R2D2B2P2F10	F1S1R3D1B4P1D07	0	1670	69.89999999999999	66.40499999999999-73.395	233	0	0	0	0	0	0	0	0	K. pneumoniae
F1S1R2D2B2P2F10	F1S1R3D1B4P1E11	0	855	72.3	68.68499999999999-75.915	241	0	0	0	0	0	0	0	0	K. pneumoniae
F1S1R2D2B2P2F10	F1S1R3D1B4P1F02	0	1839	69.3	65.835-72.765	231	0	0	0	0	0	0	0	0	K. pneumoniae
F1S1R2D2B2P2F10	F1S1R3D1B4P3A09	0	179	78.6	74.66999999999999-82.53	262	0	0	0	0	0	0	0	0	K. pneumoniae
F1S1R2D2B2P2F10	F1S1R3D1B4P3F12	0	185	79.8	75.80999999999999-83.79	266	0	0	0	0	0	0	0	0	K. pneumoniae
F1S1R2D2B2P2F10	F1S1R3D1B4P4A02	0	1636	81.6	77.52-85.67999999999999	272	0	0	0	0	0	0	0	0	K. pneumoniae
F1S1R2D2B2P2F10	F1S1R3D1B4P4G11	0	1658	84.0	79.8-88.2	280	0	0	0	0	0	0	0	0	K. pneumoniae
F1S1R2D2B2P2F10	F1S1R3D1B4P4H08	0	189	81.6	77.52-85.67999999999999	272	0	0	0	0	0	0	0	0	K. pneumoniae
F1S1R2D2B2P2F10	F1S1R3D2B2P3B03	0	1634	99.6	94.61999999999999-104.58	332	0	0	0	0	0	0	0	0	K. pneumoniae
F1S1R2D2B2P2F10	F1S1R3D2B2P3C04	0	1634	99.3	94.335-104.265	331	0	0	0	0	0	0	0	0	K. pneumoniae
F1S1R2D2B2P2F10	SH001x14	0	1815	51.3	48.73499999999999-53.865	171	0	0	0	0	0	0	0	0	K. pneumoniae
F1S1R2D2B2P2F10	SH030621x1x64	0	1775	110.7	105.16499999999999-116.23500000000001	369	0	0	0	0	0	0	0	0	K. pneumoniae
F1S1R2D2B2P2F10	SH030621x1x67	0	1779	110.4	104.87999999999998-115.92	368	0	0	0	0	0	0	0	0	K. pneumoniae
F1S1R2D2B2P2F10	SH040221x2x45	0	2417	227.1	215.74499999999998-238.455	757	0	0	0	0	0	0	0	0	K. pneumoniae
F1S1R2D2B2P2F10	SH040321x1x44	0	1649	131.7	125.11499999999998-138.285	439	0	0	0	0	0	0	0	0	K. pneumoniae
F1S1R2D2B2P2F10	SH040321x1x85	0	2238	120.6	114.57-126.63	402	0	0	0	0	0	0	0	0	K. pneumoniae
F1S1R2D2B2P2F10	SH081020x1x51	0	2407	157.5	149.625-165.375	525	0	0	0	0	0	0	0	0	K. pneumoniae
F1S1R2D2B2P2F10	SH121021x1x57	0	1653	39.9	37.904999999999994-41.895	133	0	0	0	0	0	0	0	0	K. pneumoniae
F1S1R2D2B2P2F10	SH140421x1x17	0	2055	97.8	92.91-102.69	326	0	0	0	0	0	0	0	0	K. pneumoniae
F1S1R2D2B2P2F10	SH173x51	0	1818	36.3	34.48499999999999-38.115	121	0	0	0	0	0	0	0	0	K. pneumoniae
F1S1R2D2B2P2F10	SH178x49	0	1701	40.2	38.18999999999999-42.21	134	0	0	0	0	0	0	0	0	K. pneumoniae
F1S1R2D2B2P2F10	SH181120x2x37	0	1635	139.8	132.80999999999997-146.79	466	0	0	0	0	0	0	0	0	K. pneumoniae
F1S1R2D2B2P2F10	SH181120x2x9	0	1652	144.3	137.08499999999998-151.515	481	0	0	0	0	0	0	0	0	K. pneumoniae
F1S1R2D2B2P2F10	SH185x24	0	2736	46.8	44.459999999999994-49.14	156	0	0	0	0	0	0	0	0	K. pneumoniae
F1S1R2D2B2P2F10	SH185x27	0	2735	45.6	43.32-47.88	152	0	0	0	0	0	0	0	0	K. pneumoniae
F1S1R2D2B2P2F10	SH187x27	0	2735	49.2	46.739999999999995-51.66	164	0	0	0	0	0	0	0	0	K. pneumoniae
F1S1R2D2B2P2F10	SH188x75	0	1824	51.6	49.019999999999996-54.18000000000001	172	0	0	0	0	0	0	0	0	K. pneumoniae
F1S1R2D2B2P2F10	SH192x26	0	1819	56.7	53.864999999999995-59.535	189	0	0	0	0	0	0	0	0	K. pneumoniae
F1S1R2D2B2P2F10	SH194X16	0	1827	56.7	53.864999999999995-59.535	189	0	0	0	0	0	0	0	0	K. pneumoniae
F1S1R2D2B2P2F10	SH200921x1x28	0	2101	62.7	59.56499999999999-65.835	209	0	0	0	0	0	0	0	0	K. pneumoniae
F1S1R2D2B2P2F10	SH200921x1x85	0	1630	59.7	56.714999999999996-62.684999999999995	199	0	0	0	0	0	0	0	0	K. pneumoniae
F1S1R2D2B2P2F10	SH200x36	0	1631	63.9	60.705-67.095	213	0	0	0	0	0	0	0	0	K. pneumoniae
F1S1R2D2B2P2F10	SH200x39	0	854	63.0	59.849999999999994-66.15	210	0	0	0	0	0	0	0	0	K. pneumoniae
F1S1R2D2B2P2F10	SH202x03	0	1647	65.1	61.84499999999999-68.355	217	0	0	0	0	0	0	0	0	K. pneumoniae
F1S1R2D2B2P2F10	SH203x02	0	2228	65.39999999999999	62.12999999999999-68.66999999999999	218	0	0	0	0	0	0	0	0	K. pneumoniae
F1S1R2D2B2P2F10	SH203x55	0	1818	65.39999999999999	62.12999999999999-68.66999999999999	218	0	0	0	0	0	0	0	0	K. pneumoniae
F1S1R2D2B2P2F10	SH213x53	0	2224	76.5	72.675-80.325	255	0	0	0	0	0	0	0	0	K. pneumoniae
F1S1R2D2B2P2F10	SH220422x1x21	0	2038	12.9	12.254999999999999-13.545000000000002	43	0	0	0	0	0	0	0	0	K. pneumoniae
F1S1R2D2B2P2F10	SH220921x2x88	0	842	48.6	46.17-51.03	162	0	0	0	0	0	0	0	0	K. pneumoniae
F1S1R2D2B2P2F10	SH226x44	0	1644	87.6	83.21999999999998-91.98	292	0	0	0	0	0	0	0	0	K. pneumoniae
F1S1R2D2B2P2F10	SH228skumx28	0	1669	90.0	85.5-94.5	300	0	0	0	0	0	0	0	0	K. pneumoniae
F1S1R2D2B2P2F10	SH228x28	0	1693	90.0	85.5-94.5	300	0	0	0	0	0	0	0	0	K. pneumoniae
F1S1R2D2B2P2F10	SH230321x1x49	0	1783	110.4	104.87999999999998-115.92	368	0	0	0	0	0	0	0	0	K. pneumoniae
F1S1R2D2B2P2F10	SH230321x2x30	0	1791	108.3	102.88499999999999-113.715	361	0	0	0	0	0	0	0	0	K. pneumoniae
F1S1R2D2B2P2F10	SH230321x2x31	0	1791	108.3	102.88499999999999-113.715	361	0	0	0	0	0	0	0	0	K. pneumoniae
F1S1R2D2B2P2F10	SH230321x2x42	0	1615	107.1	101.74499999999999-112.455	357	0	0	0	0	0	0	0	0	K. pneumoniae
F1S1R2D2B2P2F10	SH230321x2x53	0	1616	107.1	101.74499999999999-112.455	357	0	0	0	0	0	0	0	0	K. pneumoniae
F1S1R2D2B2P2F10	SH230x36	0	2236	91.2	86.64-95.76	304	0	0	0	0	0	0	0	0	K. pneumoniae
F1S1R2D2B2P2F10	SH232x43	0	2237	92.7	88.065-97.33500000000001	309	0	0	0	0	0	0	0	0	K. pneumoniae
F1S1R2D2B2P2F10	SH236x06	0	1676	97.8	92.91-102.69	326	0	0	0	0	0	0	0	0	K. pneumoniae
F1S1R2D2B2P2F10	SH236x07	0	1657	97.8	92.91-102.69	326	0	0	0	0	0	0	0	0	K. pneumoniae
F1S1R2D2B2P2F10	SH250322x1x36	0	58	9.6	9.12-10.08	32	0	0	0	1	0	0	0	0	K. pneumoniae
F1S1R2D2B2P2F10	SH260321x1x95	0	193	102.9	97.75499999999998-108.045	343	0	0	0	0	0	0	0	0	K. pneumoniae
F1S1R2D2B2P2F10	SH260321x2x44	0	1829	100.8	95.75999999999999-105.84	336	0	0	0	0	0	0	0	0	K. pneumoniae
F1S1R2D2B2P2F10	SH280122x1x22	0	1661	13.2	12.54-13.86	44	0	0	0	0	0	0	0	0	K. pneumoniae
F1S1R2D2B2P2F10	SH300920x1x56	0	2047	178.5	169.575-187.425	595	0	0	0	0	0	0	0	0	K. pneumoniae
F1S1R2D2B2P2F10	SH300920x1x59	0	1631	178.2	169.29-187.10999999999999	594	0	0	0	0	0	0	0	0	K. pneumoniae
F1S1R2D2B2P2F10	SH300920x1x62	0	1607	177.9	169.005-186.79500000000002	593	0	0	0	0	0	0	0	0	K. pneumoniae
F1S1R2D2B2P2G09	F1S1R2D2B2P2G11	0	14	0.6	0.57-0.63	2	0	1	1	1	0	0	0	0	K. pneumoniae
F1S1R2D2B2P2G09	F1S1R2D2B2P3A06	0	16	1.5	1.4249999999999998-1.5750000000000002	5	0	1	1	1	0	0	0	0	K. pneumoniae
F1S1R2D2B2P2G09	F1S1R2D2B2P4B02	0	1631	1.5	1.4249999999999998-1.5750000000000002	5	0	0	0	0	0	0	0	0	K. pneumoniae
F1S1R2D2B2P2G09	F1S1R2D2B2P4C02	0	1632	1.5	1.4249999999999998-1.5750000000000002	5	0	0	0	0	0	0	0	0	K. pneumoniae
F1S1R2D2B2P2G09	F1S1R2D2B2P4C10	0	167	2.4	2.28-2.52	8	0	0	0	0	0	0	0	0	K. pneumoniae
F1S1R2D2B2P2G09	F1S1R2D2B3P1H11	0	97	5.4	5.129999999999999-5.67	18	0	0	0	1	0	0	0	0	K. pneumoniae
F1S1R2D2B2P2G09	F1S1R2D2B3P2C05	0	1367	6.0	5.699999999999999-6.300000000000001	20	0	0	0	0	0	0	0	0	K. pneumoniae
F1S1R2D2B2P2G09	F1S1R2D2B3P3A05	0	1637	6.6	6.27-6.93	22	0	0	0	0	0	0	0	0	K. pneumoniae
F1S1R2D2B2P2G09	F1S1R2D2B3P3A08	0	98	6.6	6.27-6.93	22	0	0	0	1	0	0	0	0	K. pneumoniae
F1S1R2D2B2P2G09	F1S1R2D2B3P3C06	0	1633	6.6	6.27-6.93	22	0	0	0	0	0	0	0	0	K. pneumoniae
F1S1R2D2B2P2G09	F1S1R2D2B3P3D09	0	1632	6.6	6.27-6.93	22	0	0	0	0	0	0	0	0	K. pneumoniae
F1S1R2D2B2P2G09	F1S1R2D2B3P3F09	0	1633	6.6	6.27-6.93	22	0	0	0	0	0	0	0	0	K. pneumoniae
F1S1R2D2B2P2G09	F1S1R2D2B3P3H11	0	19	7.199999999999999	6.839999999999999-7.56	24	0	1	1	1	0	0	0	0	K. pneumoniae
F1S1R2D2B2P2G09	F1S1R2D2B3P4A05	0	2251	7.8	7.409999999999999-8.19	26	0	0	0	0	0	0	0	0	K. pneumoniae
F1S1R2D2B2P2G09	F1S1R2D2B3P4D02	0	2251	7.5	7.125-7.875	25	0	0	0	0	0	0	0	0	K. pneumoniae
F1S1R2D2B2P2G09	F1S1R2D2B3P5G07	0	159	8.7	8.264999999999999-9.135	29	0	0	0	0	0	0	0	0	K. pneumoniae
F1S1R2D2B2P2G09	F1S1R2D2B4P3H10	0	1335	12.6	11.969999999999999-13.23	42	0	0	0	0	0	0	0	0	K. pneumoniae
F1S1R2D2B2P2G09	F1S1R2D2B4P4D01	0	137	13.2	12.54-13.86	44	0	0	0	0	0	0	0	0	K. pneumoniae
F1S1R2D2B2P2G09	F1S1R2D2B4P4G01	0	137	12.9	12.254999999999999-13.545000000000002	43	0	0	0	0	0	0	0	0	K. pneumoniae
F1S1R2D2B2P2G09	F1S1R2D2B4P4H02	0	137	13.2	12.54-13.86	44	0	0	0	0	0	0	0	0	K. pneumoniae
F1S1R2D2B2P2G09	F1S1R2D2B4P5D02	0	1154	14.4	13.679999999999998-15.12	48	0	0	0	0	0	0	0	0	K. pneumoniae
F1S1R2D2B2P2G09	F1S1R2D2B4P5F02	0	1155	14.1	13.395-14.805	47	0	0	0	0	0	0	0	0	K. pneumoniae
F1S1R2D2B2P2G09	F1S1R2D3B1P1E10	0	255	15.9	15.104999999999999-16.695	53	0	0	0	0	0	0	0	0	K. pneumoniae
F1S1R2D2B2P2G09	F1S1R2D3B1P2B10	0	98	17.4	16.529999999999998-18.27	58	0	0	0	1	0	0	0	0	K. pneumoniae
F1S1R2D2B2P2G09	F1S1R2D3B1P2G12	0	145	18.0	17.099999999999998-18.900000000000002	60	0	0	0	0	0	0	0	0	K. pneumoniae
F1S1R2D2B2P2G09	F1S1R2D3B2P2H08	1	11	23.1	21.944999999999997-24.255	77	0	1	1	1	1	1	1	1	K. pneumoniae
F1S1R2D2B2P2G09	F1S1R2D3B2P5H02	1	10	25.5	24.224999999999998-26.775000000000002	85	0	1	1	1	1	1	1	1	K. pneumoniae
F1S1R2D2B2P2G09	F1S1R2D3B3P2G02	1	9	27.6	26.219999999999995-28.98	92	1	1	1	1	0	1	1	1	K. pneumoniae
F1S1R2D2B2P2G09	F1S1R2D3B3P5H01	0	2281	30.6	29.069999999999997-32.13	102	0	0	0	0	0	0	0	0	K. pneumoniae
F1S1R2D2B2P2G09	F1S1R2D3B3P5H07	0	49	30.9	29.354999999999997-32.445	103	0	0	0	1	0	0	0	0	K. pneumoniae
F1S1R2D2B2P2G09	F1S1R2D3B4P1B07	1	11	32.4	30.779999999999998-34.02	108	0	1	1	1	0	1	1	1	K. pneumoniae
F1S1R2D2B2P2G09	F1S1R2D3B4P1D01	0	49	30.9	29.354999999999997-32.445	103	0	0	0	1	0	0	0	0	K. pneumoniae
F1S1R2D2B2P2G09	F1S1R2D3B4P1F05	1	10	31.8	30.209999999999997-33.39	106	0	1	1	1	0	1	1	1	K. pneumoniae
F1S1R2D2B2P2G09	F1S1R2D3B4P1F07	1	17	31.8	30.209999999999997-33.39	106	0	1	1	1	0	1	1	1	K. pneumoniae
F1S1R2D2B2P2G09	F1S1R2D3B4P4E10	0	156	36.3	34.48499999999999-38.115	121	0	0	0	0	0	0	0	0	K. pneumoniae
F1S1R2D2B2P2G09	F1S1R2D3B4P5E01	1	10	36.3	34.48499999999999-38.115	121	0	1	1	1	0	1	1	1	K. pneumoniae
F1S1R2D2B2P2G09	F1S1R2D4B1P1B07	0	2184	37.8	35.91-39.69	126	0	0	0	0	0	0	0	0	K. pneumoniae
F1S1R2D2B2P2G09	F1S1R2D4B1P1D03	0	1087	38.1	36.195-40.005	127	0	0	0	0	0	0	0	0	K. pneumoniae
F1S1R2D2B2P2G09	F1S1R2D4B3P3B02	0	2228	47.7	45.31499999999999-50.085	159	0	0	0	0	0	0	0	0	K. pneumoniae
F1S1R2D2B2P2G09	F1S1R3D1B4P1A04	0	1646	69.6	66.11999999999999-73.08	232	0	0	0	0	0	0	0	0	K. pneumoniae
F1S1R2D2B2P2G09	F1S1R3D1B4P1A06	0	115	72.0	68.39999999999999-75.60000000000001	240	0	0	0	0	0	0	0	0	K. pneumoniae
F1S1R2D2B2P2G09	F1S1R3D1B4P1C04	0	112	70.2	66.69-73.71000000000001	234	0	0	0	0	0	0	0	0	K. pneumoniae
F1S1R2D2B2P2G09	F1S1R3D1B4P1D07	0	86	70.5	66.975-74.025	235	0	0	0	1	0	0	0	0	K. pneumoniae
F1S1R2D2B2P2G09	F1S1R3D1B4P1E11	0	2233	72.89999999999999	69.255-76.54499999999999	243	0	0	0	0	0	0	0	0	K. pneumoniae
F1S1R2D2B2P2G09	F1S1R3D1B4P1F02	0	301	69.89999999999999	66.40499999999999-73.395	233	0	0	0	0	0	0	0	0	K. pneumoniae
F1S1R2D2B2P2G09	F1S1R3D1B4P3A09	0	1638	79.2	75.24-83.16000000000001	264	0	0	0	0	0	0	0	0	K. pneumoniae
F1S1R2D2B2P2G09	F1S1R3D1B4P3F12	0	1642	80.39999999999999	76.37999999999998-84.42	268	0	0	0	0	0	0	0	0	K. pneumoniae
F1S1R2D2B2P2G09	F1S1R3D1B4P4A02	1	6	82.2	78.09-86.31	274	1	1	1	1	0	0	0	1	K. pneumoniae
F1S1R2D2B2P2G09	F1S1R3D1B4P4G11	0	152	84.6	80.36999999999999-88.83	282	0	0	0	0	0	0	0	0	K. pneumoniae
F1S1R2D2B2P2G09	F1S1R3D1B4P4H08	0	1647	82.2	78.09-86.31	274	0	0	0	0	0	0	0	0	K. pneumoniae
F1S1R2D2B2P2G09	F1S1R3D2B2P3B03	1	4	100.2	95.19-105.21000000000001	334	1	1	1	1	0	0	0	1	K. pneumoniae
F1S1R2D2B2P2G09	F1S1R3D2B2P3C04	1	4	99.9	94.90499999999999-104.895	333	1	1	1	1	0	0	0	1	K. pneumoniae
F1S1R2D2B2P2G09	SH001x14	0	394	51.9	49.305-54.495	173	0	0	0	0	0	0	0	0	K. pneumoniae
F1S1R2D2B2P2G09	SH030621x1x64	0	352	110.1	104.59499999999998-115.605	367	0	0	0	0	0	0	0	0	K. pneumoniae
F1S1R2D2B2P2G09	SH030621x1x67	0	356	109.8	104.30999999999999-115.29	366	0	0	0	0	0	0	0	0	K. pneumoniae
F1S1R2D2B2P2G09	SH040221x2x45	0	1368	226.5	215.17499999999998-237.82500000000002	755	0	0	0	0	0	0	0	0	K. pneumoniae
F1S1R2D2B2P2G09	SH040321x1x44	0	145	131.1	124.54499999999999-137.655	437	0	0	0	0	0	0	0	0	K. pneumoniae
F1S1R2D2B2P2G09	SH040321x1x85	0	690	120.0	114.0-126.0	400	0	0	0	0	0	0	0	0	K. pneumoniae
F1S1R2D2B2P2G09	SH081020x1x51	0	1355	156.9	149.055-164.745	523	0	0	0	0	0	0	0	0	K. pneumoniae
F1S1R2D2B2P2G09	SH121021x1x57	0	103	39.3	37.334999999999994-41.265	131	0	0	0	0	0	0	0	0	K. pneumoniae
F1S1R2D2B2P2G09	SH140421x1x17	0	820	97.2	92.34-102.06	324	0	0	0	0	0	0	0	0	K. pneumoniae
F1S1R2D2B2P2G09	SH173x51	0	397	36.9	35.055-38.745	123	0	0	0	0	0	0	0	0	K. pneumoniae
F1S1R2D2B2P2G09	SH178x49	0	159	40.8	38.76-42.839999999999996	136	0	0	0	0	0	0	0	0	K. pneumoniae
F1S1R2D2B2P2G09	SH181120x2x37	0	210	139.2	132.23999999999998-146.16	464	0	0	0	0	0	0	0	0	K. pneumoniae
F1S1R2D2B2P2G09	SH181120x2x9	1	147	143.7	136.515-150.885	479	0	0	0	0	0	0	0	0	K. pneumoniae
F1S1R2D2B2P2G09	SH185x24	0	1503	47.4	45.029999999999994-49.77	158	0	0	0	0	0	0	0	0	K. pneumoniae
F1S1R2D2B2P2G09	SH185x27	0	1502	46.2	43.88999999999999-48.51	154	0	0	0	0	0	0	0	0	K. pneumoniae
F1S1R2D2B2P2G09	SH187x27	0	1502	49.8	47.309999999999995-52.29	166	0	0	0	0	0	0	0	0	K. pneumoniae
F1S1R2D2B2P2G09	SH188x75	0	403	52.2	49.589999999999996-54.809999999999995	174	0	0	0	0	0	0	0	0	K. pneumoniae
F1S1R2D2B2P2G09	SH192x26	0	398	57.3	54.434999999999995-60.165	191	0	0	0	0	0	0	0	0	K. pneumoniae
F1S1R2D2B2P2G09	SH194X16	0	406	57.3	54.434999999999995-60.165	191	0	0	0	0	0	0	0	0	K. pneumoniae
F1S1R2D2B2P2G09	SH200921x1x28	0	1152	62.1	58.99499999999999-65.205	207	0	0	0	0	0	0	0	0	K. pneumoniae
F1S1R2D2B2P2G09	SH200921x1x85	1	6	59.1	56.14499999999999-62.055	197	1	1	1	1	0	0	1	1	K. pneumoniae
F1S1R2D2B2P2G09	SH200x36	0	87	64.5	61.275-67.72500000000001	215	0	0	0	1	0	0	0	0	K. pneumoniae
F1S1R2D2B2P2G09	SH200x39	0	2236	63.6	60.419999999999995-66.78	212	0	0	0	0	0	0	0	0	K. pneumoniae
F1S1R2D2B2P2G09	SH202x03	1	29	65.7	62.415-68.985	219	0	0	1	1	0	0	1	1	K. pneumoniae
F1S1R2D2B2P2G09	SH203x02	0	916	66.0	62.699999999999996-69.3	220	0	0	0	0	0	0	0	0	K. pneumoniae
F1S1R2D2B2P2G09	SH203x55	0	397	66.0	62.699999999999996-69.3	220	0	0	0	0	0	0	0	0	K. pneumoniae
F1S1R2D2B2P2G09	SH213x53	0	912	77.1	73.24499999999999-80.955	257	0	0	0	0	0	0	0	0	K. pneumoniae
F1S1R2D2B2P2G09	SH220422x1x21	0	807	13.5	12.825-14.175	45	0	0	0	0	0	0	0	0	K. pneumoniae
F1S1R2D2B2P2G09	SH220921x2x88	0	2222	48.0	45.599999999999994-50.400000000000006	160	0	0	0	0	0	0	0	0	K. pneumoniae
F1S1R2D2B2P2G09	SH226x44	0	147	88.2	83.78999999999999-92.61000000000001	294	0	0	0	0	0	0	0	0	K. pneumoniae
F1S1R2D2B2P2G09	SH228skumx28	0	165	90.6	86.07-95.13	302	0	0	0	0	0	0	0	0	K. pneumoniae
F1S1R2D2B2P2G09	SH228x28	0	189	90.6	86.07-95.13	302	0	0	0	0	0	0	0	0	K. pneumoniae
F1S1R2D2B2P2G09	SH230321x1x49	0	360	109.8	104.30999999999999-115.29	366	0	0	0	0	0	0	0	0	K. pneumoniae
F1S1R2D2B2P2G09	SH230321x2x30	0	368	107.7	102.315-113.08500000000001	359	0	0	0	0	0	0	0	0	K. pneumoniae
F1S1R2D2B2P2G09	SH230321x2x31	0	368	107.7	102.315-113.08500000000001	359	0	0	0	0	0	0	0	0	K. pneumoniae
F1S1R2D2B2P2G09	SH230321x2x42	0	118	106.5	101.175-111.825	355	0	0	0	0	0	0	0	0	K. pneumoniae
F1S1R2D2B2P2G09	SH230321x2x53	0	119	106.5	101.175-111.825	355	0	0	0	0	0	0	0	0	K. pneumoniae
F1S1R2D2B2P2G09	SH230x36	0	924	91.8	87.21-96.39	306	0	0	0	0	0	0	0	0	K. pneumoniae
F1S1R2D2B2P2G09	SH232x43	0	925	93.3	88.63499999999999-97.965	311	0	0	0	0	0	0	0	0	K. pneumoniae
F1S1R2D2B2P2G09	SH236x06	0	132	98.4	93.47999999999999-103.32	328	0	0	0	0	0	0	0	0	K. pneumoniae
F1S1R2D2B2P2G09	SH236x07	0	113	98.4	93.47999999999999-103.32	328	0	0	0	0	0	0	0	0	K. pneumoniae
F1S1R2D2B2P2G09	SH250322x1x36	0	1635	10.2	9.69-10.709999999999999	34	0	0	0	0	0	0	0	0	K. pneumoniae
F1S1R2D2B2P2G09	SH260321x1x95	0	1654	102.3	97.18499999999999-107.415	341	0	0	0	0	0	0	0	0	K. pneumoniae
F1S1R2D2B2P2G09	SH260321x2x44	0	281	100.2	95.19-105.21000000000001	334	0	0	0	0	0	0	0	0	K. pneumoniae
F1S1R2D2B2P2G09	SH280122x1x22	0	232	12.6	11.969999999999999-13.23	42	0	0	0	0	0	0	0	0	K. pneumoniae
F1S1R2D2B2P2G09	SH300920x1x56	0	812	177.9	169.005-186.79500000000002	593	0	0	0	0	0	0	0	0	K. pneumoniae
F1S1R2D2B2P2G09	SH300920x1x59	1	5	177.6	168.72-186.48	592	1	1	1	1	0	0	0	0	K. pneumoniae
F1S1R2D2B2P2G09	SH300920x1x62	1	100	177.3	168.43499999999997-186.165	591	0	0	0	0	0	0	0	0	K. pneumoniae
F1S1R2D2B2P2G11	F1S1R2D2B2P4B02	0	1630	0.8999999999999999	0.8549999999999999-0.945	3	0	0	0	0	0	0	0	0	K. pneumoniae
F1S1R2D2B2P2G11	F1S1R2D2B2P4C02	0	1630	0.8999999999999999	0.8549999999999999-0.945	3	0	0	0	0	0	0	0	0	K. pneumoniae
F1S1R2D2B2P2G11	F1S1R2D2B2P4C10	0	143	1.8	1.7099999999999997-1.89	6	0	0	0	0	0	0	0	0	K. pneumoniae
F1S1R2D2B2P2G11	F1S1R2D2B2P4H10	0	13	1.8	1.7099999999999997-1.89	6	0	1	1	1	0	0	0	0	K. pneumoniae
F1S1R2D2B2P2G11	F1S1R2D2B3P1H11	0	97	4.8	4.56-5.04	16	0	0	0	1	0	0	0	0	K. pneumoniae
F1S1R2D2B2P2G11	F1S1R2D2B3P2C05	0	1342	5.4	5.129999999999999-5.67	18	0	0	0	0	0	0	0	0	K. pneumoniae
F1S1R2D2B2P2G11	F1S1R2D2B3P3A05	0	1612	6.0	5.699999999999999-6.300000000000001	20	0	0	0	0	0	0	0	0	K. pneumoniae
F1S1R2D2B2P2G11	F1S1R2D2B3P3A08	0	96	6.0	5.699999999999999-6.300000000000001	20	0	0	0	1	0	0	0	0	K. pneumoniae
F1S1R2D2B2P2G11	F1S1R2D2B3P3C06	0	1608	6.0	5.699999999999999-6.300000000000001	20	0	0	0	0	0	0	0	0	K. pneumoniae
F1S1R2D2B2P2G11	F1S1R2D2B3P3D09	0	1607	6.0	5.699999999999999-6.300000000000001	20	0	0	0	0	0	0	0	0	K. pneumoniae
F1S1R2D2B2P2G11	F1S1R2D2B3P3F09	0	1608	6.0	5.699999999999999-6.300000000000001	20	0	0	0	0	0	0	0	0	K. pneumoniae
F1S1R2D2B2P2G11	F1S1R2D2B3P3H11	0	11	6.6	6.27-6.93	22	0	1	1	1	0	0	0	0	K. pneumoniae
F1S1R2D2B2P2G11	F1S1R2D2B3P4A05	0	2226	7.199999999999999	6.839999999999999-7.56	24	0	0	0	0	0	0	0	0	K. pneumoniae
F1S1R2D2B2P2G11	F1S1R2D2B3P4D02	0	2226	6.9	6.554999999999999-7.245	23	0	0	0	0	0	0	0	0	K. pneumoniae
F1S1R2D2B2P2G11	F1S1R2D2B3P5G07	0	133	8.1	7.694999999999999-8.505	27	0	0	0	0	0	0	0	0	K. pneumoniae
F1S1R2D2B2P2G11	F1S1R2D2B4P1D12	0	13	9.3	8.834999999999999-9.764999999999999	31	0	1	1	1	0	0	0	0	K. pneumoniae
F1S1R2D2B2P2G11	F1S1R2D2B4P3H10	0	1310	12.0	11.399999999999999-12.600000000000001	40	0	0	0	0	0	0	0	0	K. pneumoniae
F1S1R2D2B2P2G11	F1S1R2D2B4P4D01	0	112	12.6	11.969999999999999-13.23	42	0	0	0	0	0	0	0	0	K. pneumoniae
F1S1R2D2B2P2G11	F1S1R2D2B4P4G01	0	112	12.3	11.684999999999999-12.915	41	0	0	0	0	0	0	0	0	K. pneumoniae
F1S1R2D2B2P2G11	F1S1R2D2B4P4H02	0	112	12.6	11.969999999999999-13.23	42	0	0	0	0	0	0	0	0	K. pneumoniae
F1S1R2D2B2P2G11	F1S1R2D2B4P5D02	0	1128	13.8	13.109999999999998-14.49	46	0	0	0	0	0	0	0	0	K. pneumoniae
F1S1R2D2B2P2G11	F1S1R2D2B4P5F02	0	1128	13.5	12.825-14.175	45	0	0	0	0	0	0	0	0	K. pneumoniae
F1S1R2D2B2P2G11	F1S1R2D3B1P1E10	0	230	15.3	14.534999999999998-16.065	51	0	0	0	0	0	0	0	0	K. pneumoniae
F1S1R2D2B2P2G11	F1S1R2D3B1P2B10	0	96	16.8	15.959999999999999-17.64	56	0	0	0	1	0	0	0	0	K. pneumoniae
F1S1R2D2B2P2G11	F1S1R2D3B1P2G12	0	142	17.4	16.529999999999998-18.27	58	0	0	0	0	0	0	0	0	K. pneumoniae
F1S1R2D2B2P2G11	F1S1R2D3B2P2H08	1	21	22.5	21.375-23.625	75	0	0	1	1	1	1	1	1	K. pneumoniae
F1S1R2D2B2P2G11	F1S1R2D3B2P5H02	1	20	24.9	23.654999999999998-26.145	83	0	0	1	1	1	1	1	1	K. pneumoniae
F1S1R2D2B2P2G11	F1S1R2D3B3P2G02	1	20	27.0	25.65-28.35	90	0	0	1	1	0	1	1	1	K. pneumoniae
F1S1R2D2B2P2G11	F1S1R2D3B3P5H01	0	2266	30.0	28.5-31.5	100	0	0	0	0	0	0	0	0	K. pneumoniae
F1S1R2D2B2P2G11	F1S1R2D3B3P5H07	0	45	30.3	28.784999999999997-31.814999999999998	101	0	0	0	1	0	0	0	0	K. pneumoniae
F1S1R2D2B2P2G11	F1S1R2D3B4P1B07	1	21	31.8	30.209999999999997-33.39	106	0	0	1	1	0	1	1	1	K. pneumoniae
F1S1R2D2B2P2G11	F1S1R2D3B4P1D01	0	46	30.3	28.784999999999997-31.814999999999998	101	0	0	0	1	0	0	0	0	K. pneumoniae
F1S1R2D2B2P2G11	F1S1R2D3B4P1F05	1	20	31.2	29.639999999999997-32.76	104	0	0	1	1	0	1	1	1	K. pneumoniae
F1S1R2D2B2P2G11	F1S1R2D3B4P1F07	1	11	31.2	29.639999999999997-32.76	104	0	1	1	1	0	1	1	1	K. pneumoniae
F1S1R2D2B2P2G11	F1S1R2D3B4P4E10	0	155	35.7	33.91499999999999-37.485	119	0	0	0	0	0	0	0	0	K. pneumoniae
F1S1R2D2B2P2G11	F1S1R2D3B4P5E01	1	20	35.7	33.91499999999999-37.485	119	0	0	1	1	0	1	1	1	K. pneumoniae
F1S1R2D2B2P2G11	F1S1R2D4B1P1B07	0	2181	37.2	35.339999999999996-39.059999999999995	124	0	0	0	0	0	0	0	0	K. pneumoniae
F1S1R2D2B2P2G11	F1S1R2D4B1P1D03	0	1061	37.5	35.625-39.375	125	0	0	0	0	0	0	0	0	K. pneumoniae
F1S1R2D2B2P2G11	F1S1R2D4B3P3B02	0	2202	47.1	44.745-49.455000000000005	157	0	0	0	0	0	0	0	0	K. pneumoniae
F1S1R2D2B2P2G11	F1S1R3D1B4P1A04	0	1625	69.0	65.55-72.45	230	0	0	0	0	0	0	0	0	K. pneumoniae
F1S1R2D2B2P2G11	F1S1R3D1B4P1A06	0	112	71.39999999999999	67.82999999999998-74.97	238	0	0	0	0	0	0	0	0	K. pneumoniae
F1S1R2D2B2P2G11	F1S1R3D1B4P1C04	0	111	69.6	66.11999999999999-73.08	232	0	0	0	0	0	0	0	0	K. pneumoniae
F1S1R2D2B2P2G11	F1S1R3D1B4P1D07	0	78	69.89999999999999	66.40499999999999-73.395	233	0	0	0	1	0	0	0	0	K. pneumoniae
F1S1R2D2B2P2G11	F1S1R3D1B4P1E11	0	2206	72.3	68.68499999999999-75.915	241	0	0	0	0	0	0	0	0	K. pneumoniae
F1S1R2D2B2P2G11	F1S1R3D1B4P1F02	0	279	69.3	65.835-72.765	231	0	0	0	0	0	0	0	0	K. pneumoniae
F1S1R2D2B2P2G11	F1S1R3D1B4P3A09	0	1613	78.6	74.66999999999999-82.53	262	0	0	0	0	0	0	0	0	K. pneumoniae
F1S1R2D2B2P2G11	F1S1R3D1B4P3F12	0	1617	79.8	75.80999999999999-83.79	266	0	0	0	0	0	0	0	0	K. pneumoniae
F1S1R2D2B2P2G11	F1S1R3D1B4P4A02	1	16	81.6	77.52-85.67999999999999	272	0	1	1	1	0	0	0	1	K. pneumoniae
F1S1R2D2B2P2G11	F1S1R3D1B4P4G11	0	126	84.0	79.8-88.2	280	0	0	0	0	0	0	0	0	K. pneumoniae
F1S1R2D2B2P2G11	F1S1R3D1B4P4H08	0	1621	81.6	77.52-85.67999999999999	272	0	0	0	0	0	0	0	0	K. pneumoniae
F1S1R2D2B2P2G11	F1S1R3D2B2P3B03	1	15	99.6	94.61999999999999-104.58	332	0	1	1	1	0	0	0	1	K. pneumoniae
F1S1R2D2B2P2G11	F1S1R3D2B2P3C04	1	15	99.3	94.335-104.265	331	0	1	1	1	0	0	0	1	K. pneumoniae
F1S1R2D2B2P2G11	SH001x14	0	368	51.3	48.73499999999999-53.865	171	0	0	0	0	0	0	0	0	K. pneumoniae
F1S1R2D2B2P2G11	SH030621x1x64	0	349	110.7	105.16499999999999-116.23500000000001	369	0	0	0	0	0	0	0	0	K. pneumoniae
F1S1R2D2B2P2G11	SH030621x1x67	0	354	110.4	104.87999999999998-115.92	368	0	0	0	0	0	0	0	0	K. pneumoniae
F1S1R2D2B2P2G11	SH040221x2x45	0	1342	227.1	215.74499999999998-238.455	757	0	0	0	0	0	0	0	0	K. pneumoniae
F1S1R2D2B2P2G11	SH040321x1x44	1	118	131.7	125.11499999999998-138.285	439	0	0	0	0	0	0	0	0	K. pneumoniae
F1S1R2D2B2P2G11	SH040321x1x85	0	678	120.6	114.57-126.63	402	0	0	0	0	0	0	0	0	K. pneumoniae
F1S1R2D2B2P2G11	SH081020x1x51	0	1330	157.5	149.625-165.375	525	0	0	0	0	0	0	0	0	K. pneumoniae
F1S1R2D2B2P2G11	SH121021x1x57	0	94	39.9	37.904999999999994-41.895	133	0	0	0	1	0	0	0	0	K. pneumoniae
F1S1R2D2B2P2G11	SH140421x1x17	0	795	97.8	92.91-102.69	326	0	0	0	0	0	0	0	0	K. pneumoniae
F1S1R2D2B2P2G11	SH173x51	0	371	36.3	34.48499999999999-38.115	121	0	0	0	0	0	0	0	0	K. pneumoniae
F1S1R2D2B2P2G11	SH178x49	0	133	40.2	38.18999999999999-42.21	134	0	0	0	0	0	0	0	0	K. pneumoniae
F1S1R2D2B2P2G11	SH181120x2x37	0	184	139.8	132.80999999999997-146.79	466	0	0	0	0	0	0	0	0	K. pneumoniae
F1S1R2D2B2P2G11	SH181120x2x9	1	120	144.3	137.08499999999998-151.515	481	0	0	0	0	0	0	0	0	K. pneumoniae
F1S1R2D2B2P2G11	SH185x24	0	1476	46.8	44.459999999999994-49.14	156	0	0	0	0	0	0	0	0	K. pneumoniae
F1S1R2D2B2P2G11	SH185x27	0	1475	45.6	43.32-47.88	152	0	0	0	0	0	0	0	0	K. pneumoniae
F1S1R2D2B2P2G11	SH187x27	0	1475	49.2	46.739999999999995-51.66	164	0	0	0	0	0	0	0	0	K. pneumoniae
F1S1R2D2B2P2G11	SH188x75	0	377	51.6	49.019999999999996-54.18000000000001	172	0	0	0	0	0	0	0	0	K. pneumoniae
F1S1R2D2B2P2G11	SH192x26	0	372	56.7	53.864999999999995-59.535	189	0	0	0	0	0	0	0	0	K. pneumoniae
F1S1R2D2B2P2G11	SH194X16	0	380	56.7	53.864999999999995-59.535	189	0	0	0	0	0	0	0	0	K. pneumoniae
F1S1R2D2B2P2G11	SH200921x1x28	0	1145	62.7	59.56499999999999-65.835	209	0	0	0	0	0	0	0	0	K. pneumoniae
F1S1R2D2B2P2G11	SH200921x1x85	1	11	59.7	56.714999999999996-62.684999999999995	199	0	1	1	1	0	0	1	1	K. pneumoniae
F1S1R2D2B2P2G11	SH200x36	0	86	63.9	60.705-67.095	213	0	0	0	1	0	0	0	0	K. pneumoniae
F1S1R2D2B2P2G11	SH200x39	0	2210	63.0	59.849999999999994-66.15	210	0	0	0	0	0	0	0	0	K. pneumoniae
F1S1R2D2B2P2G11	SH202x03	1	27	65.1	61.84499999999999-68.355	217	0	0	1	1	0	0	1	1	K. pneumoniae
F1S1R2D2B2P2G11	SH203x02	0	890	65.39999999999999	62.12999999999999-68.66999999999999	218	0	0	0	0	0	0	0	0	K. pneumoniae
F1S1R2D2B2P2G11	SH203x55	0	371	65.39999999999999	62.12999999999999-68.66999999999999	218	0	0	0	0	0	0	0	0	K. pneumoniae
F1S1R2D2B2P2G11	SH213x53	0	886	76.5	72.675-80.325	255	0	0	0	0	0	0	0	0	K. pneumoniae
F1S1R2D2B2P2G11	SH220422x1x21	0	781	12.9	12.254999999999999-13.545000000000002	43	0	0	0	0	0	0	0	0	K. pneumoniae
F1S1R2D2B2P2G11	SH220921x2x88	0	2197	48.6	46.17-51.03	162	0	0	0	0	0	0	0	0	K. pneumoniae
F1S1R2D2B2P2G11	SH226x44	0	144	87.6	83.21999999999998-91.98	292	0	0	0	0	0	0	0	0	K. pneumoniae
F1S1R2D2B2P2G11	SH228skumx28	0	163	90.0	85.5-94.5	300	0	0	0	0	0	0	0	0	K. pneumoniae
F1S1R2D2B2P2G11	SH228x28	0	172	90.0	85.5-94.5	300	0	0	0	0	0	0	0	0	K. pneumoniae
F1S1R2D2B2P2G11	SH230321x1x49	0	357	110.4	104.87999999999998-115.92	368	0	0	0	0	0	0	0	0	K. pneumoniae
F1S1R2D2B2P2G11	SH230321x2x30	0	365	108.3	102.88499999999999-113.715	361	0	0	0	0	0	0	0	0	K. pneumoniae
F1S1R2D2B2P2G11	SH230321x2x31	0	365	108.3	102.88499999999999-113.715	361	0	0	0	0	0	0	0	0	K. pneumoniae
F1S1R2D2B2P2G11	SH230321x2x42	0	116	107.1	101.74499999999999-112.455	357	0	0	0	0	0	0	0	0	K. pneumoniae
F1S1R2D2B2P2G11	SH230321x2x53	0	117	107.1	101.74499999999999-112.455	357	0	0	0	0	0	0	0	0	K. pneumoniae
F1S1R2D2B2P2G11	SH230x36	0	899	91.2	86.64-95.76	304	0	0	0	0	0	0	0	0	K. pneumoniae
F1S1R2D2B2P2G11	SH232x43	0	899	92.7	88.065-97.33500000000001	309	0	0	0	0	0	0	0	0	K. pneumoniae
F1S1R2D2B2P2G11	SH236x06	0	130	97.8	92.91-102.69	326	0	0	0	0	0	0	0	0	K. pneumoniae
F1S1R2D2B2P2G11	SH236x07	0	112	97.8	92.91-102.69	326	0	0	0	0	0	0	0	0	K. pneumoniae
F1S1R2D2B2P2G11	SH250322x1x36	0	1633	9.6	9.12-10.08	32	0	0	0	0	0	0	0	0	K. pneumoniae
F1S1R2D2B2P2G11	SH260321x1x95	0	1628	102.9	97.75499999999998-108.045	343	0	0	0	0	0	0	0	0	K. pneumoniae
F1S1R2D2B2P2G11	SH260321x2x44	0	279	100.8	95.75999999999999-105.84	336	0	0	0	0	0	0	0	0	K. pneumoniae
F1S1R2D2B2P2G11	SH280122x1x22	0	206	13.2	12.54-13.86	44	0	0	0	0	0	0	0	0	K. pneumoniae
F1S1R2D2B2P2G11	SH300920x1x56	0	787	178.5	169.575-187.425	595	0	0	0	0	0	0	0	0	K. pneumoniae
F1S1R2D2B2P2G11	SH300920x1x59	1	12	178.2	169.29-187.10999999999999	594	0	1	1	1	0	0	0	0	K. pneumoniae
F1S1R2D2B2P2G11	SH300920x1x62	1	99	177.9	169.005-186.79500000000002	593	0	0	0	1	0	0	0	0	K. pneumoniae
F1S1R2D2B2P3A06	F1S1R2D2B2P4B02	0	1632	0.0	0.0-0.0	0	0	0	0	0	0	0	0	0	K. pneumoniae
F1S1R2D2B2P3A06	F1S1R2D2B2P4C02	0	1632	0.0	0.0-0.0	0	0	0	0	0	0	0	0	0	K. pneumoniae
F1S1R2D2B2P3A06	F1S1R2D2B2P4C10	0	168	0.8999999999999999	0.8549999999999999-0.945	3	0	0	0	0	0	0	0	0	K. pneumoniae
F1S1R2D2B2P3A06	F1S1R2D2B2P4H10	0	15	0.8999999999999999	0.8549999999999999-0.945	3	0	1	1	1	0	0	0	0	K. pneumoniae
F1S1R2D2B2P3A06	F1S1R2D2B3P1H11	0	99	3.9	3.7049999999999996-4.095	13	0	0	0	1	0	0	0	0	K. pneumoniae
F1S1R2D2B2P3A06	F1S1R2D2B3P2C05	0	1368	4.5	4.2749999999999995-4.7250000000000005	15	0	0	0	0	0	0	0	0	K. pneumoniae
F1S1R2D2B2P3A06	F1S1R2D2B3P3A05	0	1638	5.1	4.845-5.3549999999999995	17	0	0	0	0	0	0	0	0	K. pneumoniae
F1S1R2D2B2P3A06	F1S1R2D2B3P3A08	0	98	5.1	4.845-5.3549999999999995	17	0	0	0	1	0	0	0	0	K. pneumoniae
F1S1R2D2B2P3A06	F1S1R2D2B3P3C06	0	1634	5.1	4.845-5.3549999999999995	17	0	0	0	0	0	0	0	0	K. pneumoniae
F1S1R2D2B2P3A06	F1S1R2D2B3P3D09	0	1633	5.1	4.845-5.3549999999999995	17	0	0	0	0	0	0	0	0	K. pneumoniae
F1S1R2D2B2P3A06	F1S1R2D2B3P3F09	0	1634	5.1	4.845-5.3549999999999995	17	0	0	0	0	0	0	0	0	K. pneumoniae
F1S1R2D2B2P3A06	F1S1R2D2B3P3H11	0	13	5.7	5.415-5.985	19	0	1	1	1	0	0	0	0	K. pneumoniae
F1S1R2D2B2P3A06	F1S1R2D2B3P4A05	0	2252	6.3	5.984999999999999-6.615	21	0	0	0	0	0	0	0	0	K. pneumoniae
F1S1R2D2B2P3A06	F1S1R2D2B3P4D02	0	2252	6.0	5.699999999999999-6.300000000000001	20	0	0	0	0	0	0	0	0	K. pneumoniae
F1S1R2D2B2P3A06	F1S1R2D2B3P5G07	0	159	7.199999999999999	6.839999999999999-7.56	24	0	0	0	0	0	0	0	0	K. pneumoniae
F1S1R2D2B2P3A06	F1S1R2D2B4P1D12	0	15	8.4	7.9799999999999995-8.82	28	0	1	1	1	0	0	0	0	K. pneumoniae
F1S1R2D2B2P3A06	F1S1R2D2B4P3H10	0	1336	11.1	10.545-11.655	37	0	0	0	0	0	0	0	0	K. pneumoniae
F1S1R2D2B2P3A06	F1S1R2D2B4P4D01	0	137	11.7	11.114999999999998-12.285	39	0	0	0	0	0	0	0	0	K. pneumoniae
F1S1R2D2B2P3A06	F1S1R2D2B4P4G01	0	137	11.4	10.83-11.97	38	0	0	0	0	0	0	0	0	K. pneumoniae
F1S1R2D2B2P3A06	F1S1R2D2B4P4H02	0	137	11.7	11.114999999999998-12.285	39	0	0	0	0	0	0	0	0	K. pneumoniae
F1S1R2D2B2P3A06	F1S1R2D2B4P5D02	0	1154	12.9	12.254999999999999-13.545000000000002	43	0	0	0	0	0	0	0	0	K. pneumoniae
F1S1R2D2B2P3A06	F1S1R2D2B4P5F02	0	1154	12.6	11.969999999999999-13.23	42	0	0	0	0	0	0	0	0	K. pneumoniae
F1S1R2D2B2P3A06	F1S1R2D3B1P1E10	0	256	14.4	13.679999999999998-15.12	48	0	0	0	0	0	0	0	0	K. pneumoniae
F1S1R2D2B2P3A06	F1S1R2D3B1P2B10	0	98	15.9	15.104999999999999-16.695	53	0	0	0	1	0	0	0	0	K. pneumoniae
F1S1R2D2B2P3A06	F1S1R2D3B1P2G12	0	146	16.5	15.674999999999999-17.325	55	0	0	0	0	0	0	0	0	K. pneumoniae
F1S1R2D2B2P3A06	F1S1R2D3B2P2H08	0	23	21.6	20.519999999999996-22.68	72	0	0	1	1	0	0	0	0	K. pneumoniae
F1S1R2D2B2P3A06	F1S1R2D3B2P5H02	1	22	24.0	22.799999999999997-25.200000000000003	80	0	0	1	1	1	1	1	1	K. pneumoniae
F1S1R2D2B2P3A06	F1S1R2D3B3P2G02	1	22	26.1	24.794999999999998-27.404999999999998	87	0	0	1	1	1	1	1	1	K. pneumoniae
F1S1R2D2B2P3A06	F1S1R2D3B3P5H01	0	2281	29.1	27.644999999999996-30.555	97	0	0	0	0	0	0	0	0	K. pneumoniae
F1S1R2D2B2P3A06	F1S1R2D3B3P5H07	0	49	29.4	27.929999999999996-30.87	98	0	0	0	1	0	0	0	0	K. pneumoniae
F1S1R2D2B2P3A06	F1S1R2D3B4P1B07	1	23	30.9	29.354999999999997-32.445	103	0	0	1	1	0	1	1	1	K. pneumoniae
F1S1R2D2B2P3A06	F1S1R2D3B4P1D01	0	49	29.4	27.929999999999996-30.87	98	0	0	0	1	0	0	0	0	K. pneumoniae
F1S1R2D2B2P3A06	F1S1R2D3B4P1F05	1	22	30.3	28.784999999999997-31.814999999999998	101	0	0	1	1	0	1	1	1	K. pneumoniae
F1S1R2D2B2P3A06	F1S1R2D3B4P1F07	1	13	30.3	28.784999999999997-31.814999999999998	101	0	1	1	1	0	1	1	1	K. pneumoniae
F1S1R2D2B2P3A06	F1S1R2D3B4P4E10	0	158	34.8	33.059999999999995-36.54	116	0	0	0	0	0	0	0	0	K. pneumoniae
F1S1R2D2B2P3A06	F1S1R2D3B4P5E01	1	22	34.8	33.059999999999995-36.54	116	0	0	1	1	0	1	1	1	K. pneumoniae
F1S1R2D2B2P3A06	F1S1R2D4B1P1B07	0	2184	36.3	34.48499999999999-38.115	121	0	0	0	0	0	0	0	0	K. pneumoniae
F1S1R2D2B2P3A06	F1S1R2D4B1P1D03	0	1087	36.6	34.77-38.43	122	0	0	0	0	0	0	0	0	K. pneumoniae
F1S1R2D2B2P3A06	F1S1R2D4B3P3B02	0	2228	46.2	43.88999999999999-48.51	154	0	0	0	0	0	0	0	0	K. pneumoniae
F1S1R2D2B2P3A06	F1S1R3D1B4P1A04	0	1647	68.1	64.695-71.505	227	0	0	0	0	0	0	0	0	K. pneumoniae
F1S1R2D2B2P3A06	F1S1R3D1B4P1A06	0	115	70.5	66.975-74.025	235	0	0	0	0	0	0	0	0	K. pneumoniae
F1S1R2D2B2P3A06	F1S1R3D1B4P1C04	0	113	68.7	65.265-72.135	229	0	0	0	0	0	0	0	0	K. pneumoniae
F1S1R2D2B2P3A06	F1S1R3D1B4P1D07	0	87	69.0	65.55-72.45	230	0	0	0	1	0	0	0	0	K. pneumoniae
F1S1R2D2B2P3A06	F1S1R3D1B4P1E11	0	2232	71.39999999999999	67.82999999999998-74.97	238	0	0	0	0	0	0	0	0	K. pneumoniae
F1S1R2D2B2P3A06	F1S1R3D1B4P1F02	0	305	68.39999999999999	64.97999999999999-71.82	228	0	0	0	0	0	0	0	0	K. pneumoniae
F1S1R2D2B2P3A06	F1S1R3D1B4P3A09	0	1639	77.7	73.815-81.58500000000001	259	0	0	0	0	0	0	0	0	K. pneumoniae
F1S1R2D2B2P3A06	F1S1R3D1B4P3F12	0	1643	78.89999999999999	74.95499999999998-82.845	263	0	0	0	0	0	0	0	0	K. pneumoniae
F1S1R2D2B2P3A06	F1S1R3D1B4P4A02	1	18	80.7	76.66499999999999-84.73500000000001	269	0	1	1	1	0	0	1	1	K. pneumoniae
F1S1R2D2B2P3A06	F1S1R3D1B4P4G11	0	152	83.1	78.945-87.255	277	0	0	0	0	0	0	0	0	K. pneumoniae
F1S1R2D2B2P3A06	F1S1R3D1B4P4H08	0	1647	80.7	76.66499999999999-84.73500000000001	269	0	0	0	0	0	0	0	0	K. pneumoniae
F1S1R2D2B2P3A06	F1S1R3D2B2P3B03	1	15	98.7	93.765-103.635	329	0	1	1	1	0	0	0	1	K. pneumoniae
F1S1R2D2B2P3A06	F1S1R3D2B2P3C04	1	15	98.4	93.47999999999999-103.32	328	0	1	1	1	0	0	0	1	K. pneumoniae
F1S1R2D2B2P3A06	SH001x14	0	394	50.4	47.879999999999995-52.92	168	0	0	0	0	0	0	0	0	K. pneumoniae
F1S1R2D2B2P3A06	SH030621x1x64	0	351	111.6	106.02-117.17999999999999	372	0	0	0	0	0	0	0	0	K. pneumoniae
F1S1R2D2B2P3A06	SH030621x1x67	0	356	111.3	105.735-116.865	371	0	0	0	0	0	0	0	0	K. pneumoniae
F1S1R2D2B2P3A06	SH040221x2x45	0	1368	228.0	216.6-239.4	760	0	0	0	0	0	0	0	0	K. pneumoniae
F1S1R2D2B2P3A06	SH040321x1x44	0	144	132.6	125.96999999999998-139.23	442	0	0	0	0	0	0	0	0	K. pneumoniae
F1S1R2D2B2P3A06	SH040321x1x85	0	693	121.5	115.425-127.575	405	0	0	0	0	0	0	0	0	K. pneumoniae
F1S1R2D2B2P3A06	SH081020x1x51	0	1356	158.4	150.48-166.32000000000002	528	0	0	0	0	0	0	0	0	K. pneumoniae
F1S1R2D2B2P3A06	SH121021x1x57	0	103	40.8	38.76-42.839999999999996	136	0	0	0	0	0	0	0	0	K. pneumoniae
F1S1R2D2B2P3A06	SH140421x1x17	0	821	98.7	93.765-103.635	329	0	0	0	0	0	0	0	0	K. pneumoniae
F1S1R2D2B2P3A06	SH173x51	0	396	35.4	33.629999999999995-37.17	118	0	0	0	0	0	0	0	0	K. pneumoniae
F1S1R2D2B2P3A06	SH178x49	0	159	39.3	37.334999999999994-41.265	131	0	0	0	0	0	0	0	0	K. pneumoniae
F1S1R2D2B2P3A06	SH181120x2x37	0	210	140.7	133.665-147.73499999999999	469	0	0	0	0	0	0	0	0	K. pneumoniae
F1S1R2D2B2P3A06	SH181120x2x9	1	146	145.2	137.93999999999997-152.46	484	0	0	0	0	0	0	0	0	K. pneumoniae
F1S1R2D2B2P3A06	SH185x24	0	1502	45.9	43.605-48.195	153	0	0	0	0	0	0	0	0	K. pneumoniae
F1S1R2D2B2P3A06	SH185x27	0	1501	44.7	42.464999999999996-46.934999999999995	149	0	0	0	0	0	0	0	0	K. pneumoniae
F1S1R2D2B2P3A06	SH187x27	0	1501	48.3	45.885-50.714999999999996	161	0	0	0	0	0	0	0	0	K. pneumoniae
F1S1R2D2B2P3A06	SH188x75	0	403	50.7	48.16499999999999-53.235	169	0	0	0	0	0	0	0	0	K. pneumoniae
F1S1R2D2B2P3A06	SH192x26	0	398	55.8	53.01-58.589999999999996	186	0	0	0	0	0	0	0	0	K. pneumoniae
F1S1R2D2B2P3A06	SH194X16	0	406	55.8	53.01-58.589999999999996	186	0	0	0	0	0	0	0	0	K. pneumoniae
F1S1R2D2B2P3A06	SH200921x1x28	0	1152	63.6	60.419999999999995-66.78	212	0	0	0	0	0	0	0	0	K. pneumoniae
F1S1R2D2B2P3A06	SH200921x1x85	1	13	60.6	57.56999999999999-63.629999999999995	202	0	1	1	1	0	0	1	1	K. pneumoniae
F1S1R2D2B2P3A06	SH200x36	0	88	63.0	59.849999999999994-66.15	210	0	0	0	1	0	0	0	0	K. pneumoniae
F1S1R2D2B2P3A06	SH200x39	0	2236	62.1	58.99499999999999-65.205	207	0	0	0	0	0	0	0	0	K. pneumoniae
F1S1R2D2B2P3A06	SH202x03	1	29	64.2	60.99-67.41000000000001	214	0	0	1	1	0	0	1	1	K. pneumoniae
F1S1R2D2B2P3A06	SH203x02	0	916	64.5	61.275-67.72500000000001	215	0	0	0	0	0	0	0	0	K. pneumoniae
F1S1R2D2B2P3A06	SH203x55	0	397	64.5	61.275-67.72500000000001	215	0	0	0	0	0	0	0	0	K. pneumoniae
F1S1R2D2B2P3A06	SH213x53	0	912	75.6	71.82-79.38	252	0	0	0	0	0	0	0	0	K. pneumoniae
F1S1R2D2B2P3A06	SH220422x1x21	0	807	12.0	11.399999999999999-12.600000000000001	40	0	0	0	0	0	0	0	0	K. pneumoniae
F1S1R2D2B2P3A06	SH220921x2x88	0	2223	49.5	47.025-51.975	165	0	0	0	0	0	0	0	0	K. pneumoniae
F1S1R2D2B2P3A06	SH226x44	0	146	86.7	82.365-91.03500000000001	289	0	0	0	0	0	0	0	0	K. pneumoniae
F1S1R2D2B2P3A06	SH228skumx28	0	165	89.1	84.645-93.55499999999999	297	0	0	0	0	0	0	0	0	K. pneumoniae
F1S1R2D2B2P3A06	SH228x28	0	189	89.1	84.645-93.55499999999999	297	0	0	0	0	0	0	0	0	K. pneumoniae
F1S1R2D2B2P3A06	SH230321x1x49	0	359	111.3	105.735-116.865	371	0	0	0	0	0	0	0	0	K. pneumoniae
F1S1R2D2B2P3A06	SH230321x2x30	0	367	109.2	103.74-114.66000000000001	364	0	0	0	0	0	0	0	0	K. pneumoniae
F1S1R2D2B2P3A06	SH230321x2x31	0	367	109.2	103.74-114.66000000000001	364	0	0	0	0	0	0	0	0	K. pneumoniae
F1S1R2D2B2P3A06	SH230321x2x42	0	119	108.0	102.6-113.4	360	0	0	0	0	0	0	0	0	K. pneumoniae
F1S1R2D2B2P3A06	SH230321x2x53	0	119	108.0	102.6-113.4	360	0	0	0	0	0	0	0	0	K. pneumoniae
F1S1R2D2B2P3A06	SH230x36	0	925	90.3	85.785-94.815	301	0	0	0	0	0	0	0	0	K. pneumoniae
F1S1R2D2B2P3A06	SH232x43	0	925	91.8	87.21-96.39	306	0	0	0	0	0	0	0	0	K. pneumoniae
F1S1R2D2B2P3A06	SH236x06	0	132	96.9	92.05499999999999-101.74499999999999	323	0	0	0	0	0	0	0	0	K. pneumoniae
F1S1R2D2B2P3A06	SH236x07	0	114	96.9	92.05499999999999-101.74499999999999	323	0	0	0	0	0	0	0	0	K. pneumoniae
F1S1R2D2B2P3A06	SH250322x1x36	0	1635	8.7	8.264999999999999-9.135	29	0	0	0	0	0	0	0	0	K. pneumoniae
F1S1R2D2B2P3A06	SH260321x1x95	0	1654	103.8	98.61-108.99	346	0	0	0	0	0	0	0	0	K. pneumoniae
F1S1R2D2B2P3A06	SH260321x2x44	0	281	101.7	96.615-106.78500000000001	339	0	0	0	0	0	0	0	0	K. pneumoniae
F1S1R2D2B2P3A06	SH280122x1x22	0	232	14.1	13.395-14.805	47	0	0	0	0	0	0	0	0	K. pneumoniae
F1S1R2D2B2P3A06	SH300920x1x56	0	813	179.4	170.43-188.37	598	0	0	0	0	0	0	0	0	K. pneumoniae
F1S1R2D2B2P3A06	SH300920x1x59	1	14	179.1	170.14499999999998-188.055	597	0	1	1	1	0	0	0	0	K. pneumoniae
F1S1R2D2B2P3A06	SH300920x1x62	1	101	178.8	169.85999999999999-187.73999999999998	596	0	0	0	0	0	0	0	0	K. pneumoniae
F1S1R2D2B2P4B02	F1S1R2D2B2P4C10	0	1665	0.8999999999999999	0.8549999999999999-0.945	3	0	0	0	0	0	0	0	0	K. pneumoniae
F1S1R2D2B2P4B02	F1S1R2D2B2P4H10	0	1631	0.8999999999999999	0.8549999999999999-0.945	3	0	0	0	0	0	0	0	0	K. pneumoniae
F1S1R2D2B2P4B02	F1S1R2D2B3P1H11	0	1596	3.9	3.7049999999999996-4.095	13	0	0	0	0	0	0	0	0	K. pneumoniae
F1S1R2D2B2P4B02	F1S1R2D2B3P2C05	0	2413	4.5	4.2749999999999995-4.7250000000000005	15	0	0	0	0	0	0	0	0	K. pneumoniae
F1S1R2D2B2P4B02	F1S1R2D2B3P3A05	0	178	5.1	4.845-5.3549999999999995	17	0	0	0	0	0	0	0	0	K. pneumoniae
F1S1R2D2B2P4B02	F1S1R2D2B3P3A08	0	1597	5.1	4.845-5.3549999999999995	17	0	0	0	0	0	0	0	0	K. pneumoniae
F1S1R2D2B2P4B02	F1S1R2D2B3P3C06	0	174	5.1	4.845-5.3549999999999995	17	0	0	0	0	0	0	0	0	K. pneumoniae
F1S1R2D2B2P4B02	F1S1R2D2B3P3D09	0	173	5.1	4.845-5.3549999999999995	17	0	0	0	0	0	0	0	0	K. pneumoniae
F1S1R2D2B2P4B02	F1S1R2D2B3P3F09	0	174	5.1	4.845-5.3549999999999995	17	0	0	0	0	0	0	0	0	K. pneumoniae
F1S1R2D2B2P4B02	F1S1R2D2B3P3H11	0	1636	5.7	5.415-5.985	19	0	0	0	0	0	0	0	0	K. pneumoniae
F1S1R2D2B2P4B02	F1S1R2D2B3P4A05	0	870	6.3	5.984999999999999-6.615	21	0	0	0	0	0	0	0	0	K. pneumoniae
F1S1R2D2B2P4B02	F1S1R2D2B3P4D02	0	870	6.0	5.699999999999999-6.300000000000001	20	0	0	0	0	0	0	0	0	K. pneumoniae
F1S1R2D2B2P4B02	F1S1R2D2B3P5G07	0	1701	7.199999999999999	6.839999999999999-7.56	24	0	0	0	0	0	0	0	0	K. pneumoniae
F1S1R2D2B2P4B02	F1S1R2D2B4P1D12	0	1631	8.4	7.9799999999999995-8.82	28	0	0	0	0	0	0	0	0	K. pneumoniae
F1S1R2D2B2P4B02	F1S1R2D2B4P3H10	0	2384	11.1	10.545-11.655	37	0	0	0	0	0	0	0	0	K. pneumoniae
F1S1R2D2B2P4B02	F1S1R2D2B4P4D01	0	1631	11.7	11.114999999999998-12.285	39	0	0	0	0	0	0	0	0	K. pneumoniae
F1S1R2D2B2P4B02	F1S1R2D2B4P4G01	0	1631	11.4	10.83-11.97	38	0	0	0	0	0	0	0	0	K. pneumoniae
F1S1R2D2B2P4B02	F1S1R2D2B4P4H02	0	1631	11.7	11.114999999999998-12.285	39	0	0	0	0	0	0	0	0	K. pneumoniae
F1S1R2D2B2P4B02	F1S1R2D2B4P5D02	0	2449	12.9	12.254999999999999-13.545000000000002	43	0	0	0	0	0	0	0	0	K. pneumoniae
F1S1R2D2B2P4B02	F1S1R2D2B4P5F02	0	2449	12.6	11.969999999999999-13.23	42	0	0	0	0	0	0	0	0	K. pneumoniae
F1S1R2D2B2P4B02	F1S1R2D3B1P1E10	0	1685	14.4	13.679999999999998-15.12	48	0	0	0	0	0	0	0	0	K. pneumoniae
F1S1R2D2B2P4B02	F1S1R2D3B1P2B10	0	1590	15.9	15.104999999999999-16.695	53	0	0	0	0	0	0	0	0	K. pneumoniae
F1S1R2D2B2P4B02	F1S1R2D3B1P2G12	0	1644	16.5	15.674999999999999-17.325	55	0	0	0	0	0	0	0	0	K. pneumoniae
F1S1R2D2B2P4B02	F1S1R2D3B2P2H08	0	1639	21.6	20.519999999999996-22.68	72	0	0	0	0	0	0	0	0	K. pneumoniae
F1S1R2D2B2P4B02	F1S1R2D3B2P5H02	0	1638	24.0	22.799999999999997-25.200000000000003	80	0	0	0	0	0	0	0	0	K. pneumoniae
F1S1R2D2B2P4B02	F1S1R2D3B3P2G02	0	1638	26.1	24.794999999999998-27.404999999999998	87	0	0	0	0	0	0	0	0	K. pneumoniae
F1S1R2D2B2P4B02	F1S1R2D3B3P5H01	0	3387	29.1	27.644999999999996-30.555	97	0	0	0	0	0	0	0	0	K. pneumoniae
F1S1R2D2B2P4B02	F1S1R2D3B3P5H07	0	1663	29.4	27.929999999999996-30.87	98	0	0	0	0	0	0	0	0	K. pneumoniae
F1S1R2D2B2P4B02	F1S1R2D3B4P1B07	0	1639	30.9	29.354999999999997-32.445	103	0	0	0	0	0	0	0	0	K. pneumoniae
F1S1R2D2B2P4B02	F1S1R2D3B4P1D01	0	1663	29.4	27.929999999999996-30.87	98	0	0	0	0	0	0	0	0	K. pneumoniae
F1S1R2D2B2P4B02	F1S1R2D3B4P1F05	0	1638	30.3	28.784999999999997-31.814999999999998	101	0	0	0	0	0	0	0	0	K. pneumoniae
F1S1R2D2B2P4B02	F1S1R2D3B4P1F07	0	1633	30.3	28.784999999999997-31.814999999999998	101	0	0	0	0	0	0	0	0	K. pneumoniae
F1S1R2D2B2P4B02	F1S1R2D3B4P4E10	0	1653	34.8	33.059999999999995-36.54	116	0	0	0	0	0	0	0	0	K. pneumoniae
F1S1R2D2B2P4B02	F1S1R2D3B4P5E01	0	1638	34.8	33.059999999999995-36.54	116	0	0	0	0	0	0	0	0	K. pneumoniae
F1S1R2D2B2P4B02	F1S1R2D4B1P1B07	0	802	36.3	34.48499999999999-38.115	121	0	0	0	0	0	0	0	0	K. pneumoniae
F1S1R2D2B2P4B02	F1S1R2D4B1P1D03	0	2337	36.6	34.77-38.43	122	0	0	0	0	0	0	0	0	K. pneumoniae
F1S1R2D2B2P4B02	F1S1R2D4B3P3B02	0	848	46.2	43.88999999999999-48.51	154	0	0	0	0	0	0	0	0	K. pneumoniae
F1S1R2D2B2P4B02	F1S1R3D1B4P1A04	0	183	68.1	64.695-71.505	227	0	0	0	0	0	0	0	0	K. pneumoniae
F1S1R2D2B2P4B02	F1S1R3D1B4P1A06	0	1657	70.5	66.975-74.025	235	0	0	0	0	0	0	0	0	K. pneumoniae
F1S1R2D2B2P4B02	F1S1R3D1B4P1C04	0	1655	68.7	65.265-72.135	229	0	0	0	0	0	0	0	0	K. pneumoniae
F1S1R2D2B2P4B02	F1S1R3D1B4P1D07	0	1669	69.0	65.55-72.45	230	0	0	0	0	0	0	0	0	K. pneumoniae
F1S1R2D2B2P4B02	F1S1R3D1B4P1E11	0	853	71.39999999999999	67.82999999999998-74.97	238	0	0	0	0	0	0	0	0	K. pneumoniae
F1S1R2D2B2P4B02	F1S1R3D1B4P1F02	0	1838	68.39999999999999	64.97999999999999-71.82	228	0	0	0	0	0	0	0	0	K. pneumoniae
F1S1R2D2B2P4B02	F1S1R3D1B4P3A09	0	178	77.7	73.815-81.58500000000001	259	0	0	0	0	0	0	0	0	K. pneumoniae
F1S1R2D2B2P4B02	F1S1R3D1B4P3F12	0	184	78.89999999999999	74.95499999999998-82.845	263	0	0	0	0	0	0	0	0	K. pneumoniae
F1S1R2D2B2P4B02	F1S1R3D1B4P4A02	0	1634	80.7	76.66499999999999-84.73500000000001	269	0	0	0	0	0	0	0	0	K. pneumoniae
F1S1R2D2B2P4B02	F1S1R3D1B4P4G11	0	1656	83.1	78.945-87.255	277	0	0	0	0	0	0	0	0	K. pneumoniae
F1S1R2D2B2P4B02	F1S1R3D1B4P4H08	0	187	80.7	76.66499999999999-84.73500000000001	269	0	0	0	0	0	0	0	0	K. pneumoniae
F1S1R2D2B2P4B02	F1S1R3D2B2P3B03	0	1633	98.7	93.765-103.635	329	0	0	0	0	0	0	0	0	K. pneumoniae
F1S1R2D2B2P4B02	F1S1R3D2B2P3C04	0	1633	98.4	93.47999999999999-103.32	328	0	0	0	0	0	0	0	0	K. pneumoniae
F1S1R2D2B2P4B02	SH001x14	0	1813	50.4	47.879999999999995-52.92	168	0	0	0	0	0	0	0	0	K. pneumoniae
F1S1R2D2B2P4B02	SH030621x1x64	0	1773	111.6	106.02-117.17999999999999	372	0	0	0	0	0	0	0	0	K. pneumoniae
F1S1R2D2B2P4B02	SH030621x1x67	0	1778	111.3	105.735-116.865	371	0	0	0	0	0	0	0	0	K. pneumoniae
F1S1R2D2B2P4B02	SH040221x2x45	0	2415	228.0	216.6-239.4	760	0	0	0	0	0	0	0	0	K. pneumoniae
F1S1R2D2B2P4B02	SH040321x1x44	0	1647	132.6	125.96999999999998-139.23	442	0	0	0	0	0	0	0	0	K. pneumoniae
F1S1R2D2B2P4B02	SH040321x1x85	0	2236	121.5	115.425-127.575	405	0	0	0	0	0	0	0	0	K. pneumoniae
F1S1R2D2B2P4B02	SH081020x1x51	0	2405	158.4	150.48-166.32000000000002	528	0	0	0	0	0	0	0	0	K. pneumoniae
F1S1R2D2B2P4B02	SH121021x1x57	0	1651	40.8	38.76-42.839999999999996	136	0	0	0	0	0	0	0	0	K. pneumoniae
F1S1R2D2B2P4B02	SH140421x1x17	0	2054	98.7	93.765-103.635	329	0	0	0	0	0	0	0	0	K. pneumoniae
F1S1R2D2B2P4B02	SH173x51	0	1816	35.4	33.629999999999995-37.17	118	0	0	0	0	0	0	0	0	K. pneumoniae
F1S1R2D2B2P4B02	SH178x49	0	1699	39.3	37.334999999999994-41.265	131	0	0	0	0	0	0	0	0	K. pneumoniae
F1S1R2D2B2P4B02	SH181120x2x37	0	1633	140.7	133.665-147.73499999999999	469	0	0	0	0	0	0	0	0	K. pneumoniae
F1S1R2D2B2P4B02	SH181120x2x9	0	1650	145.2	137.93999999999997-152.46	484	0	0	0	0	0	0	0	0	K. pneumoniae
F1S1R2D2B2P4B02	SH185x24	0	2734	45.9	43.605-48.195	153	0	0	0	0	0	0	0	0	K. pneumoniae
F1S1R2D2B2P4B02	SH185x27	0	2733	44.7	42.464999999999996-46.934999999999995	149	0	0	0	0	0	0	0	0	K. pneumoniae
F1S1R2D2B2P4B02	SH187x27	0	2733	48.3	45.885-50.714999999999996	161	0	0	0	0	0	0	0	0	K. pneumoniae
F1S1R2D2B2P4B02	SH188x75	0	1822	50.7	48.16499999999999-53.235	169	0	0	0	0	0	0	0	0	K. pneumoniae
F1S1R2D2B2P4B02	SH192x26	0	1817	55.8	53.01-58.589999999999996	186	0	0	0	0	0	0	0	0	K. pneumoniae
F1S1R2D2B2P4B02	SH194X16	0	1825	55.8	53.01-58.589999999999996	186	0	0	0	0	0	0	0	0	K. pneumoniae
F1S1R2D2B2P4B02	SH200921x1x28	0	2099	63.6	60.419999999999995-66.78	212	0	0	0	0	0	0	0	0	K. pneumoniae
F1S1R2D2B2P4B02	SH200921x1x85	0	1629	60.6	57.56999999999999-63.629999999999995	202	0	0	0	0	0	0	0	0	K. pneumoniae
F1S1R2D2B2P4B02	SH200x36	0	1630	63.0	59.849999999999994-66.15	210	0	0	0	0	0	0	0	0	K. pneumoniae
F1S1R2D2B2P4B02	SH200x39	0	852	62.1	58.99499999999999-65.205	207	0	0	0	0	0	0	0	0	K. pneumoniae
F1S1R2D2B2P4B02	SH202x03	0	1645	64.2	60.99-67.41000000000001	214	0	0	0	0	0	0	0	0	K. pneumoniae
F1S1R2D2B2P4B02	SH203x02	0	2226	64.5	61.275-67.72500000000001	215	0	0	0	0	0	0	0	0	K. pneumoniae
F1S1R2D2B2P4B02	SH203x55	0	1816	64.5	61.275-67.72500000000001	215	0	0	0	0	0	0	0	0	K. pneumoniae
F1S1R2D2B2P4B02	SH213x53	0	2222	75.6	71.82-79.38	252	0	0	0	0	0	0	0	0	K. pneumoniae
F1S1R2D2B2P4B02	SH220422x1x21	0	2036	12.0	11.399999999999999-12.600000000000001	40	0	0	0	0	0	0	0	0	K. pneumoniae
F1S1R2D2B2P4B02	SH220921x2x88	0	841	49.5	47.025-51.975	165	0	0	0	0	0	0	0	0	K. pneumoniae
F1S1R2D2B2P4B02	SH226x44	0	1642	86.7	82.365-91.03500000000001	289	0	0	0	0	0	0	0	0	K. pneumoniae
F1S1R2D2B2P4B02	SH228skumx28	0	1667	89.1	84.645-93.55499999999999	297	0	0	0	0	0	0	0	0	K. pneumoniae
F1S1R2D2B2P4B02	SH228x28	0	1691	89.1	84.645-93.55499999999999	297	0	0	0	0	0	0	0	0	K. pneumoniae
F1S1R2D2B2P4B02	SH230321x1x49	0	1781	111.3	105.735-116.865	371	0	0	0	0	0	0	0	0	K. pneumoniae
F1S1R2D2B2P4B02	SH230321x2x30	0	1789	109.2	103.74-114.66000000000001	364	0	0	0	0	0	0	0	0	K. pneumoniae
F1S1R2D2B2P4B02	SH230321x2x31	0	1789	109.2	103.74-114.66000000000001	364	0	0	0	0	0	0	0	0	K. pneumoniae
F1S1R2D2B2P4B02	SH230321x2x42	0	1614	108.0	102.6-113.4	360	0	0	0	0	0	0	0	0	K. pneumoniae
F1S1R2D2B2P4B02	SH230321x2x53	0	1614	108.0	102.6-113.4	360	0	0	0	0	0	0	0	0	K. pneumoniae
F1S1R2D2B2P4B02	SH230x36	0	2235	90.3	85.785-94.815	301	0	0	0	0	0	0	0	0	K. pneumoniae
F1S1R2D2B2P4B02	SH232x43	0	2235	91.8	87.21-96.39	306	0	0	0	0	0	0	0	0	K. pneumoniae
F1S1R2D2B2P4B02	SH236x06	0	1674	96.9	92.05499999999999-101.74499999999999	323	0	0	0	0	0	0	0	0	K. pneumoniae
F1S1R2D2B2P4B02	SH236x07	0	1656	96.9	92.05499999999999-101.74499999999999	323	0	0	0	0	0	0	0	0	K. pneumoniae
F1S1R2D2B2P4B02	SH250322x1x36	0	56	8.7	8.264999999999999-9.135	29	0	0	0	1	0	0	0	0	K. pneumoniae
F1S1R2D2B2P4B02	SH260321x1x95	0	191	103.8	98.61-108.99	346	0	0	0	0	0	0	0	0	K. pneumoniae
F1S1R2D2B2P4B02	SH260321x2x44	0	1828	101.7	96.615-106.78500000000001	339	0	0	0	0	0	0	0	0	K. pneumoniae
F1S1R2D2B2P4B02	SH280122x1x22	0	1659	14.1	13.395-14.805	47	0	0	0	0	0	0	0	0	K. pneumoniae
F1S1R2D2B2P4B02	SH300920x1x56	0	2046	179.4	170.43-188.37	598	0	0	0	0	0	0	0	0	K. pneumoniae
F1S1R2D2B2P4B02	SH300920x1x59	0	1630	179.1	170.14499999999998-188.055	597	0	0	0	0	0	0	0	0	K. pneumoniae
F1S1R2D2B2P4B02	SH300920x1x62	0	1606	178.8	169.85999999999999-187.73999999999998	596	0	0	0	0	0	0	0	0	K. pneumoniae
F1S1R2D2B2P4C02	F1S1R2D2B2P4C10	0	1669	0.8999999999999999	0.8549999999999999-0.945	3	0	0	0	0	0	0	0	0	K. pneumoniae
F1S1R2D2B2P4C02	F1S1R2D2B2P4H10	0	1631	0.8999999999999999	0.8549999999999999-0.945	3	0	0	0	0	0	0	0	0	K. pneumoniae
F1S1R2D2B2P4C02	F1S1R2D2B3P1H11	0	1597	3.9	3.7049999999999996-4.095	13	0	0	0	0	0	0	0	0	K. pneumoniae
F1S1R2D2B2P4C02	F1S1R2D2B3P2C05	0	2417	4.5	4.2749999999999995-4.7250000000000005	15	0	0	0	0	0	0	0	0	K. pneumoniae
F1S1R2D2B2P4C02	F1S1R2D2B3P3A05	0	182	5.1	4.845-5.3549999999999995	17	0	0	0	0	0	0	0	0	K. pneumoniae
F1S1R2D2B2P4C02	F1S1R2D2B3P3A08	0	1597	5.1	4.845-5.3549999999999995	17	0	0	0	0	0	0	0	0	K. pneumoniae
F1S1R2D2B2P4C02	F1S1R2D2B3P3C06	0	178	5.1	4.845-5.3549999999999995	17	0	0	0	0	0	0	0	0	K. pneumoniae
F1S1R2D2B2P4C02	F1S1R2D2B3P3D09	0	177	5.1	4.845-5.3549999999999995	17	0	0	0	0	0	0	0	0	K. pneumoniae
F1S1R2D2B2P4C02	F1S1R2D2B3P3F09	0	178	5.1	4.845-5.3549999999999995	17	0	0	0	0	0	0	0	0	K. pneumoniae
F1S1R2D2B2P4C02	F1S1R2D2B3P3H11	0	1637	5.7	5.415-5.985	19	0	0	0	0	0	0	0	0	K. pneumoniae
F1S1R2D2B2P4C02	F1S1R2D2B3P4A05	0	874	6.3	5.984999999999999-6.615	21	0	0	0	0	0	0	0	0	K. pneumoniae
F1S1R2D2B2P4C02	F1S1R2D2B3P4D02	0	874	6.0	5.699999999999999-6.300000000000001	20	0	0	0	0	0	0	0	0	K. pneumoniae
F1S1R2D2B2P4C02	F1S1R2D2B3P5G07	0	1705	7.199999999999999	6.839999999999999-7.56	24	0	0	0	0	0	0	0	0	K. pneumoniae
F1S1R2D2B2P4C02	F1S1R2D2B4P1D12	0	1631	8.4	7.9799999999999995-8.82	28	0	0	0	0	0	0	0	0	K. pneumoniae
F1S1R2D2B2P4C02	F1S1R2D2B4P3H10	0	2388	11.1	10.545-11.655	37	0	0	0	0	0	0	0	0	K. pneumoniae
F1S1R2D2B2P4C02	F1S1R2D2B4P4D01	0	1635	11.7	11.114999999999998-12.285	39	0	0	0	0	0	0	0	0	K. pneumoniae
F1S1R2D2B2P4C02	F1S1R2D2B4P4G01	0	1635	11.4	10.83-11.97	38	0	0	0	0	0	0	0	0	K. pneumoniae
F1S1R2D2B2P4C02	F1S1R2D2B4P4H02	0	1635	11.7	11.114999999999998-12.285	39	0	0	0	0	0	0	0	0	K. pneumoniae
F1S1R2D2B2P4C02	F1S1R2D2B4P5D02	0	2453	12.9	12.254999999999999-13.545000000000002	43	0	0	0	0	0	0	0	0	K. pneumoniae
F1S1R2D2B2P4C02	F1S1R2D2B4P5F02	0	2453	12.6	11.969999999999999-13.23	42	0	0	0	0	0	0	0	0	K. pneumoniae
F1S1R2D2B2P4C02	F1S1R2D3B1P1E10	0	1690	14.4	13.679999999999998-15.12	48	0	0	0	0	0	0	0	0	K. pneumoniae
F1S1R2D2B2P4C02	F1S1R2D3B1P2B10	0	1590	15.9	15.104999999999999-16.695	53	0	0	0	0	0	0	0	0	K. pneumoniae
F1S1R2D2B2P4C02	F1S1R2D3B1P2G12	0	1644	16.5	15.674999999999999-17.325	55	0	0	0	0	0	0	0	0	K. pneumoniae
F1S1R2D2B2P4C02	F1S1R2D3B2P2H08	0	1639	21.6	20.519999999999996-22.68	72	0	0	0	0	0	0	0	0	K. pneumoniae
F1S1R2D2B2P4C02	F1S1R2D3B2P5H02	0	1638	24.0	22.799999999999997-25.200000000000003	80	0	0	0	0	0	0	0	0	K. pneumoniae
F1S1R2D2B2P4C02	F1S1R2D3B3P2G02	0	1638	26.1	24.794999999999998-27.404999999999998	87	0	0	0	0	0	0	0	0	K. pneumoniae
F1S1R2D2B2P4C02	F1S1R2D3B3P5H01	0	3388	29.1	27.644999999999996-30.555	97	0	0	0	0	0	0	0	0	K. pneumoniae
F1S1R2D2B2P4C02	F1S1R2D3B3P5H07	0	1663	29.4	27.929999999999996-30.87	98	0	0	0	0	0	0	0	0	K. pneumoniae
F1S1R2D2B2P4C02	F1S1R2D3B4P1B07	0	1639	30.9	29.354999999999997-32.445	103	0	0	0	0	0	0	0	0	K. pneumoniae
F1S1R2D2B2P4C02	F1S1R2D3B4P1D01	0	1663	29.4	27.929999999999996-30.87	98	0	0	0	0	0	0	0	0	K. pneumoniae
F1S1R2D2B2P4C02	F1S1R2D3B4P1F05	0	1638	30.3	28.784999999999997-31.814999999999998	101	0	0	0	0	0	0	0	0	K. pneumoniae
F1S1R2D2B2P4C02	F1S1R2D3B4P1F07	0	1633	30.3	28.784999999999997-31.814999999999998	101	0	0	0	0	0	0	0	0	K. pneumoniae
F1S1R2D2B2P4C02	F1S1R2D3B4P4E10	0	1654	34.8	33.059999999999995-36.54	116	0	0	0	0	0	0	0	0	K. pneumoniae
F1S1R2D2B2P4C02	F1S1R2D3B4P5E01	0	1638	34.8	33.059999999999995-36.54	116	0	0	0	0	0	0	0	0	K. pneumoniae
F1S1R2D2B2P4C02	F1S1R2D4B1P1B07	0	802	36.3	34.48499999999999-38.115	121	0	0	0	0	0	0	0	0	K. pneumoniae
F1S1R2D2B2P4C02	F1S1R2D4B1P1D03	0	2341	36.6	34.77-38.43	122	0	0	0	0	0	0	0	0	K. pneumoniae
F1S1R2D2B2P4C02	F1S1R2D4B3P3B02	0	852	46.2	43.88999999999999-48.51	154	0	0	0	0	0	0	0	0	K. pneumoniae
F1S1R2D2B2P4C02	F1S1R3D1B4P1A04	0	186	68.1	64.695-71.505	227	0	0	0	0	0	0	0	0	K. pneumoniae
F1S1R2D2B2P4C02	F1S1R3D1B4P1A06	0	1657	70.5	66.975-74.025	235	0	0	0	0	0	0	0	0	K. pneumoniae
F1S1R2D2B2P4C02	F1S1R3D1B4P1C04	0	1655	68.7	65.265-72.135	229	0	0	0	0	0	0	0	0	K. pneumoniae
F1S1R2D2B2P4C02	F1S1R3D1B4P1D07	0	1669	69.0	65.55-72.45	230	0	0	0	0	0	0	0	0	K. pneumoniae
F1S1R2D2B2P4C02	F1S1R3D1B4P1E11	0	857	71.39999999999999	67.82999999999998-74.97	238	0	0	0	0	0	0	0	0	K. pneumoniae
F1S1R2D2B2P4C02	F1S1R3D1B4P1F02	0	1843	68.39999999999999	64.97999999999999-71.82	228	0	0	0	0	0	0	0	0	K. pneumoniae
F1S1R2D2B2P4C02	F1S1R3D1B4P3A09	0	182	77.7	73.815-81.58500000000001	259	0	0	0	0	0	0	0	0	K. pneumoniae
F1S1R2D2B2P4C02	F1S1R3D1B4P3F12	0	188	78.89999999999999	74.95499999999998-82.845	263	0	0	0	0	0	0	0	0	K. pneumoniae
F1S1R2D2B2P4C02	F1S1R3D1B4P4A02	0	1634	80.7	76.66499999999999-84.73500000000001	269	0	0	0	0	0	0	0	0	K. pneumoniae
F1S1R2D2B2P4C02	F1S1R3D1B4P4G11	0	1660	83.1	78.945-87.255	277	0	0	0	0	0	0	0	0	K. pneumoniae
F1S1R2D2B2P4C02	F1S1R3D1B4P4H08	0	191	80.7	76.66499999999999-84.73500000000001	269	0	0	0	0	0	0	0	0	K. pneumoniae
F1S1R2D2B2P4C02	F1S1R3D2B2P3B03	0	1633	98.7	93.765-103.635	329	0	0	0	0	0	0	0	0	K. pneumoniae
F1S1R2D2B2P4C02	F1S1R3D2B2P3C04	0	1633	98.4	93.47999999999999-103.32	328	0	0	0	0	0	0	0	0	K. pneumoniae
F1S1R2D2B2P4C02	SH001x14	0	1817	50.4	47.879999999999995-52.92	168	0	0	0	0	0	0	0	0	K. pneumoniae
F1S1R2D2B2P4C02	SH030621x1x64	0	1773	111.6	106.02-117.17999999999999	372	0	0	0	0	0	0	0	0	K. pneumoniae
F1S1R2D2B2P4C02	SH030621x1x67	0	1778	111.3	105.735-116.865	371	0	0	0	0	0	0	0	0	K. pneumoniae
F1S1R2D2B2P4C02	SH040221x2x45	0	2419	228.0	216.6-239.4	760	0	0	0	0	0	0	0	0	K. pneumoniae
F1S1R2D2B2P4C02	SH040321x1x44	0	1651	132.6	125.96999999999998-139.23	442	0	0	0	0	0	0	0	0	K. pneumoniae
F1S1R2D2B2P4C02	SH040321x1x85	0	2238	121.5	115.425-127.575	405	0	0	0	0	0	0	0	0	K. pneumoniae
F1S1R2D2B2P4C02	SH081020x1x51	0	2409	158.4	150.48-166.32000000000002	528	0	0	0	0	0	0	0	0	K. pneumoniae
F1S1R2D2B2P4C02	SH121021x1x57	0	1651	40.8	38.76-42.839999999999996	136	0	0	0	0	0	0	0	0	K. pneumoniae
F1S1R2D2B2P4C02	SH140421x1x17	0	2058	98.7	93.765-103.635	329	0	0	0	0	0	0	0	0	K. pneumoniae
F1S1R2D2B2P4C02	SH173x51	0	1820	35.4	33.629999999999995-37.17	118	0	0	0	0	0	0	0	0	K. pneumoniae
F1S1R2D2B2P4C02	SH178x49	0	1703	39.3	37.334999999999994-41.265	131	0	0	0	0	0	0	0	0	K. pneumoniae
F1S1R2D2B2P4C02	SH181120x2x37	0	1637	140.7	133.665-147.73499999999999	469	0	0	0	0	0	0	0	0	K. pneumoniae
F1S1R2D2B2P4C02	SH181120x2x9	0	1654	145.2	137.93999999999997-152.46	484	0	0	0	0	0	0	0	0	K. pneumoniae
F1S1R2D2B2P4C02	SH185x24	0	2738	45.9	43.605-48.195	153	0	0	0	0	0	0	0	0	K. pneumoniae
F1S1R2D2B2P4C02	SH185x27	0	2737	44.7	42.464999999999996-46.934999999999995	149	0	0	0	0	0	0	0	0	K. pneumoniae
F1S1R2D2B2P4C02	SH187x27	0	2737	48.3	45.885-50.714999999999996	161	0	0	0	0	0	0	0	0	K. pneumoniae
F1S1R2D2B2P4C02	SH188x75	0	1826	50.7	48.16499999999999-53.235	169	0	0	0	0	0	0	0	0	K. pneumoniae
F1S1R2D2B2P4C02	SH192x26	0	1821	55.8	53.01-58.589999999999996	186	0	0	0	0	0	0	0	0	K. pneumoniae
F1S1R2D2B2P4C02	SH194X16	0	1829	55.8	53.01-58.589999999999996	186	0	0	0	0	0	0	0	0	K. pneumoniae
F1S1R2D2B2P4C02	SH200921x1x28	0	2099	63.6	60.419999999999995-66.78	212	0	0	0	0	0	0	0	0	K. pneumoniae
F1S1R2D2B2P4C02	SH200921x1x85	0	1629	60.6	57.56999999999999-63.629999999999995	202	0	0	0	0	0	0	0	0	K. pneumoniae
F1S1R2D2B2P4C02	SH200x36	0	1630	63.0	59.849999999999994-66.15	210	0	0	0	0	0	0	0	0	K. pneumoniae
F1S1R2D2B2P4C02	SH200x39	0	856	62.1	58.99499999999999-65.205	207	0	0	0	0	0	0	0	0	K. pneumoniae
F1S1R2D2B2P4C02	SH202x03	0	1645	64.2	60.99-67.41000000000001	214	0	0	0	0	0	0	0	0	K. pneumoniae
F1S1R2D2B2P4C02	SH203x02	0	2230	64.5	61.275-67.72500000000001	215	0	0	0	0	0	0	0	0	K. pneumoniae
F1S1R2D2B2P4C02	SH203x55	0	1820	64.5	61.275-67.72500000000001	215	0	0	0	0	0	0	0	0	K. pneumoniae
F1S1R2D2B2P4C02	SH213x53	0	2226	75.6	71.82-79.38	252	0	0	0	0	0	0	0	0	K. pneumoniae
F1S1R2D2B2P4C02	SH220422x1x21	0	2040	12.0	11.399999999999999-12.600000000000001	40	0	0	0	0	0	0	0	0	K. pneumoniae
F1S1R2D2B2P4C02	SH220921x2x88	0	845	49.5	47.025-51.975	165	0	0	0	0	0	0	0	0	K. pneumoniae
F1S1R2D2B2P4C02	SH226x44	0	1641	86.7	82.365-91.03500000000001	289	0	0	0	0	0	0	0	0	K. pneumoniae
F1S1R2D2B2P4C02	SH228skumx28	0	1667	89.1	84.645-93.55499999999999	297	0	0	0	0	0	0	0	0	K. pneumoniae
F1S1R2D2B2P4C02	SH228x28	0	1695	89.1	84.645-93.55499999999999	297	0	0	0	0	0	0	0	0	K. pneumoniae
F1S1R2D2B2P4C02	SH230321x1x49	0	1781	111.3	105.735-116.865	371	0	0	0	0	0	0	0	0	K. pneumoniae
F1S1R2D2B2P4C02	SH230321x2x30	0	1789	109.2	103.74-114.66000000000001	364	0	0	0	0	0	0	0	0	K. pneumoniae
F1S1R2D2B2P4C02	SH230321x2x31	0	1789	109.2	103.74-114.66000000000001	364	0	0	0	0	0	0	0	0	K. pneumoniae
F1S1R2D2B2P4C02	SH230321x2x42	0	1614	108.0	102.6-113.4	360	0	0	0	0	0	0	0	0	K. pneumoniae
F1S1R2D2B2P4C02	SH230321x2x53	0	1614	108.0	102.6-113.4	360	0	0	0	0	0	0	0	0	K. pneumoniae
F1S1R2D2B2P4C02	SH230x36	0	2239	90.3	85.785-94.815	301	0	0	0	0	0	0	0	0	K. pneumoniae
F1S1R2D2B2P4C02	SH232x43	0	2239	91.8	87.21-96.39	306	0	0	0	0	0	0	0	0	K. pneumoniae
F1S1R2D2B2P4C02	SH236x06	0	1674	96.9	92.05499999999999-101.74499999999999	323	0	0	0	0	0	0	0	0	K. pneumoniae
F1S1R2D2B2P4C02	SH236x07	0	1656	96.9	92.05499999999999-101.74499999999999	323	0	0	0	0	0	0	0	0	K. pneumoniae
F1S1R2D2B2P4C02	SH250322x1x36	0	56	8.7	8.264999999999999-9.135	29	0	0	0	1	0	0	0	0	K. pneumoniae
F1S1R2D2B2P4C02	SH260321x1x95	0	195	103.8	98.61-108.99	346	0	0	0	0	0	0	0	0	K. pneumoniae
F1S1R2D2B2P4C02	SH260321x2x44	0	1828	101.7	96.615-106.78500000000001	339	0	0	0	0	0	0	0	0	K. pneumoniae
F1S1R2D2B2P4C02	SH280122x1x22	0	1663	14.1	13.395-14.805	47	0	0	0	0	0	0	0	0	K. pneumoniae
F1S1R2D2B2P4C02	SH300920x1x56	0	2050	179.4	170.43-188.37	598	0	0	0	0	0	0	0	0	K. pneumoniae
F1S1R2D2B2P4C02	SH300920x1x59	0	1630	179.1	170.14499999999998-188.055	597	0	0	0	0	0	0	0	0	K. pneumoniae
F1S1R2D2B2P4C02	SH300920x1x62	0	1606	178.8	169.85999999999999-187.73999999999998	596	0	0	0	0	0	0	0	0	K. pneumoniae
F1S1R2D2B2P4C10	F1S1R2D2B2P4H10	0	173	0.0	0.0-0.0	0	0	0	0	0	0	0	0	0	K. pneumoniae
F1S1R2D2B2P4C10	F1S1R2D2B3P1H11	0	144	3.0	2.8499999999999996-3.1500000000000004	10	0	0	0	0	0	0	0	0	K. pneumoniae
F1S1R2D2B2P4C10	F1S1R2D2B3P2C05	0	1330	3.6	3.4199999999999995-3.78	12	0	0	0	0	0	0	0	0	K. pneumoniae
F1S1R2D2B2P4C10	F1S1R2D2B3P3A05	0	1597	4.2	3.9899999999999998-4.41	14	0	0	0	0	0	0	0	0	K. pneumoniae
F1S1R2D2B2P4C10	F1S1R2D2B3P3A08	0	103	4.2	3.9899999999999998-4.41	14	0	0	0	0	0	0	0	0	K. pneumoniae
F1S1R2D2B2P4C10	F1S1R2D2B3P3C06	0	1593	4.2	3.9899999999999998-4.41	14	0	0	0	0	0	0	0	0	K. pneumoniae
F1S1R2D2B2P4C10	F1S1R2D2B3P3D09	0	1592	4.2	3.9899999999999998-4.41	14	0	0	0	0	0	0	0	0	K. pneumoniae
F1S1R2D2B2P4C10	F1S1R2D2B3P3F09	0	1593	4.2	3.9899999999999998-4.41	14	0	0	0	0	0	0	0	0	K. pneumoniae
F1S1R2D2B2P4C10	F1S1R2D2B3P3H11	0	143	4.8	4.56-5.04	16	0	0	0	0	0	0	0	0	K. pneumoniae
F1S1R2D2B2P4C10	F1S1R2D2B3P4A05	0	2202	5.4	5.129999999999999-5.67	18	0	0	0	0	0	0	0	0	K. pneumoniae
F1S1R2D2B2P4C10	F1S1R2D2B3P4D02	0	2202	5.1	4.845-5.3549999999999995	17	0	0	0	0	0	0	0	0	K. pneumoniae
F1S1R2D2B2P4C10	F1S1R2D2B3P5G07	0	169	6.3	5.984999999999999-6.615	21	0	0	0	0	0	0	0	0	K. pneumoniae
F1S1R2D2B2P4C10	F1S1R2D2B4P1D12	0	173	7.5	7.125-7.875	25	0	0	0	0	0	0	0	0	K. pneumoniae
F1S1R2D2B2P4C10	F1S1R2D2B4P3H10	0	1298	10.2	9.69-10.709999999999999	34	0	0	0	0	0	0	0	0	K. pneumoniae
F1S1R2D2B2P4C10	F1S1R2D2B4P4D01	0	44	10.8	10.259999999999998-11.34	36	0	0	0	1	0	0	0	0	K. pneumoniae
F1S1R2D2B2P4C10	F1S1R2D2B4P4G01	0	44	10.5	9.975-11.025	35	0	0	0	1	0	0	0	0	K. pneumoniae
F1S1R2D2B2P4C10	F1S1R2D2B4P4H02	0	44	10.8	10.259999999999998-11.34	36	0	0	0	1	0	0	0	0	K. pneumoniae
F1S1R2D2B2P4C10	F1S1R2D2B4P5D02	0	1115	12.0	11.399999999999999-12.600000000000001	40	0	0	0	0	0	0	0	0	K. pneumoniae
F1S1R2D2B2P4C10	F1S1R2D2B4P5F02	0	1115	11.7	11.114999999999998-12.285	39	0	0	0	0	0	0	0	0	K. pneumoniae
F1S1R2D2B2P4C10	F1S1R2D3B1P1E10	0	220	13.5	12.825-14.175	45	0	0	0	0	0	0	0	0	K. pneumoniae
F1S1R2D2B2P4C10	F1S1R2D3B1P2B10	0	98	15.0	14.25-15.75	50	0	0	0	1	0	0	0	0	K. pneumoniae
F1S1R2D2B2P4C10	F1S1R2D3B1P2G12	0	142	15.6	14.819999999999999-16.38	52	0	0	0	0	0	0	0	0	K. pneumoniae
F1S1R2D2B2P4C10	F1S1R2D3B2P2H08	0	185	20.7	19.665-21.735	69	0	0	0	0	0	0	0	0	K. pneumoniae
F1S1R2D2B2P4C10	F1S1R2D3B2P5H02	0	178	23.1	21.944999999999997-24.255	77	0	0	0	0	0	0	0	0	K. pneumoniae
F1S1R2D2B2P4C10	F1S1R2D3B3P2G02	0	178	25.2	23.939999999999998-26.46	84	0	0	0	0	0	0	0	0	K. pneumoniae
F1S1R2D2B2P4C10	F1S1R2D3B3P5H01	0	2275	28.2	26.79-29.61	94	0	0	0	0	0	0	0	0	K. pneumoniae
F1S1R2D2B2P4C10	F1S1R2D3B3P5H07	0	166	28.5	27.075-29.925	95	0	0	0	0	0	0	0	0	K. pneumoniae
F1S1R2D2B2P4C10	F1S1R2D3B4P1B07	0	175	30.0	28.5-31.5	100	0	0	0	0	0	0	0	0	K. pneumoniae
F1S1R2D2B2P4C10	F1S1R2D3B4P1D01	0	168	28.5	27.075-29.925	95	0	0	0	0	0	0	0	0	K. pneumoniae
F1S1R2D2B2P4C10	F1S1R2D3B4P1F05	0	174	29.4	27.929999999999996-30.87	98	0	0	0	0	0	0	0	0	K. pneumoniae
F1S1R2D2B2P4C10	F1S1R2D3B4P1F07	0	169	29.4	27.929999999999996-30.87	98	0	0	0	0	0	0	0	0	K. pneumoniae
F1S1R2D2B2P4C10	F1S1R2D3B4P4E10	0	153	33.9	32.205-35.595	113	0	0	0	0	0	0	0	0	K. pneumoniae
F1S1R2D2B2P4C10	F1S1R2D3B4P5E01	0	174	33.9	32.205-35.595	113	0	0	0	0	0	0	0	0	K. pneumoniae
F1S1R2D2B2P4C10	F1S1R2D4B1P1B07	0	2169	35.4	33.629999999999995-37.17	118	0	0	0	0	0	0	0	0	K. pneumoniae
F1S1R2D2B2P4C10	F1S1R2D4B1P1D03	0	1048	35.7	33.91499999999999-37.485	119	0	0	0	0	0	0	0	0	K. pneumoniae
F1S1R2D2B2P4C10	F1S1R2D4B3P3B02	0	2177	45.3	43.035-47.565	151	0	0	0	0	0	0	0	0	K. pneumoniae
F1S1R2D2B2P4C10	F1S1R3D1B4P1A04	0	1612	67.2	63.839999999999996-70.56	224	0	0	0	0	0	0	0	0	K. pneumoniae
F1S1R2D2B2P4C10	F1S1R3D1B4P1A06	0	157	69.6	66.11999999999999-73.08	232	0	0	0	0	0	0	0	0	K. pneumoniae
F1S1R2D2B2P4C10	F1S1R3D1B4P1C04	0	156	67.8	64.41-71.19	226	0	0	0	0	0	0	0	0	K. pneumoniae
F1S1R2D2B2P4C10	F1S1R3D1B4P1D07	0	163	68.1	64.695-71.505	227	0	0	0	0	0	0	0	0	K. pneumoniae
F1S1R2D2B2P4C10	F1S1R3D1B4P1E11	0	2186	70.5	66.975-74.025	235	0	0	0	0	0	0	0	0	K. pneumoniae
F1S1R2D2B2P4C10	F1S1R3D1B4P1F02	0	311	67.5	64.125-70.875	225	0	0	0	0	0	0	0	0	K. pneumoniae
F1S1R2D2B2P4C10	F1S1R3D1B4P3A09	0	1595	76.8	72.96-80.64	256	0	0	0	0	0	0	0	0	K. pneumoniae
F1S1R2D2B2P4C10	F1S1R3D1B4P3F12	0	1602	78.0	74.1-81.9	260	0	0	0	0	0	0	0	0	K. pneumoniae
F1S1R2D2B2P4C10	F1S1R3D1B4P4A02	0	170	79.8	75.80999999999999-83.79	266	0	0	0	0	0	0	0	0	K. pneumoniae
F1S1R2D2B2P4C10	F1S1R3D1B4P4G11	0	122	82.2	78.09-86.31	274	0	0	0	0	0	0	0	0	K. pneumoniae
F1S1R2D2B2P4C10	F1S1R3D1B4P4H08	0	1607	79.8	75.80999999999999-83.79	266	0	0	0	0	0	0	0	0	K. pneumoniae
F1S1R2D2B2P4C10	F1S1R3D2B2P3B03	0	169	97.8	92.91-102.69	326	0	0	0	0	0	0	0	0	K. pneumoniae
F1S1R2D2B2P4C10	F1S1R3D2B2P3C04	0	175	97.5	92.625-102.375	325	0	0	0	0	0	0	0	0	K. pneumoniae
F1S1R2D2B2P4C10	SH001x14	0	356	49.5	47.025-51.975	165	0	0	0	0	0	0	0	0	K. pneumoniae
F1S1R2D2B2P4C10	SH030621x1x64	0	395	112.5	106.875-118.125	375	0	0	0	0	0	0	0	0	K. pneumoniae
F1S1R2D2B2P4C10	SH030621x1x67	0	406	112.2	106.59-117.81	374	0	0	0	0	0	0	0	0	K. pneumoniae
F1S1R2D2B2P4C10	SH040221x2x45	0	1330	228.9	217.45499999999998-240.34500000000003	763	0	0	0	0	0	0	0	0	K. pneumoniae
F1S1R2D2B2P4C10	SH040321x1x44	1	114	133.5	126.82499999999999-140.175	445	0	0	0	0	0	0	0	0	K. pneumoniae
F1S1R2D2B2P4C10	SH040321x1x85	0	747	122.4	116.27999999999999-128.52	408	0	0	0	0	0	0	0	0	K. pneumoniae
F1S1R2D2B2P4C10	SH081020x1x51	0	1321	159.3	151.33499999999998-167.265	531	0	0	0	0	0	0	0	0	K. pneumoniae
F1S1R2D2B2P4C10	SH121021x1x57	0	171	41.7	39.614999999999995-43.785	139	0	0	0	0	0	0	0	0	K. pneumoniae
F1S1R2D2B2P4C10	SH140421x1x17	0	778	99.6	94.61999999999999-104.58	332	0	0	0	0	0	0	0	0	K. pneumoniae
F1S1R2D2B2P4C10	SH173x51	0	361	34.5	32.775-36.225	115	0	0	0	0	0	0	0	0	K. pneumoniae
F1S1R2D2B2P4C10	SH178x49	0	167	38.4	36.48-40.32	128	0	0	0	0	0	0	0	0	K. pneumoniae
F1S1R2D2B2P4C10	SH181120x2x37	0	168	141.6	134.51999999999998-148.68	472	0	0	0	0	0	0	0	0	K. pneumoniae
F1S1R2D2B2P4C10	SH181120x2x9	1	117	146.1	138.795-153.405	487	0	0	0	0	0	0	0	0	K. pneumoniae
F1S1R2D2B2P4C10	SH185x24	0	1465	45.0	42.75-47.25	150	0	0	0	0	0	0	0	0	K. pneumoniae
F1S1R2D2B2P4C10	SH185x27	0	1464	43.8	41.60999999999999-45.99	146	0	0	0	0	0	0	0	0	K. pneumoniae
F1S1R2D2B2P4C10	SH187x27	0	1465	47.4	45.029999999999994-49.77	158	0	0	0	0	0	0	0	0	K. pneumoniae
F1S1R2D2B2P4C10	SH188x75	0	365	49.8	47.309999999999995-52.29	166	0	0	0	0	0	0	0	0	K. pneumoniae
F1S1R2D2B2P4C10	SH192x26	0	362	54.9	52.154999999999994-57.645	183	0	0	0	0	0	0	0	0	K. pneumoniae
F1S1R2D2B2P4C10	SH194X16	0	369	54.9	52.154999999999994-57.645	183	0	0	0	0	0	0	0	0	K. pneumoniae
F1S1R2D2B2P4C10	SH200921x1x28	0	1141	64.5	61.275-67.72500000000001	215	0	0	0	0	0	0	0	0	K. pneumoniae
F1S1R2D2B2P4C10	SH200921x1x85	0	136	61.5	58.425-64.575	205	0	0	0	0	0	0	0	0	K. pneumoniae
F1S1R2D2B2P4C10	SH200x36	0	147	62.1	58.99499999999999-65.205	207	0	0	0	0	0	0	0	0	K. pneumoniae
F1S1R2D2B2P4C10	SH200x39	0	2187	61.2	58.13999999999999-64.26	204	0	0	0	0	0	0	0	0	K. pneumoniae
F1S1R2D2B2P4C10	SH202x03	0	157	63.3	60.135-66.465	211	0	0	0	0	0	0	0	0	K. pneumoniae
F1S1R2D2B2P4C10	SH203x02	0	874	63.6	60.419999999999995-66.78	212	0	0	0	0	0	0	0	0	K. pneumoniae
F1S1R2D2B2P4C10	SH203x55	0	359	63.6	60.419999999999995-66.78	212	0	0	0	0	0	0	0	0	K. pneumoniae
F1S1R2D2B2P4C10	SH213x53	0	870	74.7	70.965-78.435	249	0	0	0	0	0	0	0	0	K. pneumoniae
F1S1R2D2B2P4C10	SH220422x1x21	0	765	11.1	10.545-11.655	37	0	0	0	0	0	0	0	0	K. pneumoniae
F1S1R2D2B2P4C10	SH220921x2x88	0	2173	50.4	47.879999999999995-52.92	168	0	0	0	0	0	0	0	0	K. pneumoniae
F1S1R2D2B2P4C10	SH226x44	0	140	85.8	81.50999999999999-90.09	286	0	0	0	0	0	0	0	0	K. pneumoniae
F1S1R2D2B2P4C10	SH228skumx28	0	173	88.2	83.78999999999999-92.61000000000001	294	0	0	0	0	0	0	0	0	K. pneumoniae
F1S1R2D2B2P4C10	SH228x28	0	173	88.2	83.78999999999999-92.61000000000001	294	0	0	0	0	0	0	0	0	K. pneumoniae
F1S1R2D2B2P4C10	SH230321x1x49	0	409	112.2	106.59-117.81	374	0	0	0	0	0	0	0	0	K. pneumoniae
F1S1R2D2B2P4C10	SH230321x2x30	0	417	110.1	104.59499999999998-115.605	367	0	0	0	0	0	0	0	0	K. pneumoniae
F1S1R2D2B2P4C10	SH230321x2x31	0	421	110.1	104.59499999999998-115.605	367	0	0	0	0	0	0	0	0	K. pneumoniae
F1S1R2D2B2P4C10	SH230321x2x42	1	110	108.9	103.45499999999998-114.345	363	0	0	0	0	0	0	0	1	K. pneumoniae
F1S1R2D2B2P4C10	SH230321x2x53	1	110	108.9	103.45499999999998-114.345	363	0	0	0	0	0	0	0	1	K. pneumoniae
F1S1R2D2B2P4C10	SH230x36	0	881	89.39999999999999	84.92999999999999-93.86999999999999	298	0	0	0	0	0	0	0	0	K. pneumoniae
F1S1R2D2B2P4C10	SH232x43	0	881	90.9	86.35499999999999-95.445	303	0	0	0	0	0	0	0	0	K. pneumoniae
F1S1R2D2B2P4C10	SH236x06	0	207	96.0	91.19999999999999-100.80000000000001	320	0	0	0	0	0	0	0	0	K. pneumoniae
F1S1R2D2B2P4C10	SH236x07	0	189	96.0	91.19999999999999-100.80000000000001	320	0	0	0	0	0	0	0	0	K. pneumoniae
F1S1R2D2B2P4C10	SH250322x1x36	0	1632	7.8	7.409999999999999-8.19	26	0	0	0	0	0	0	0	0	K. pneumoniae
F1S1R2D2B2P4C10	SH260321x1x95	0	1616	104.7	99.465-109.935	349	0	0	0	0	0	0	0	0	K. pneumoniae
F1S1R2D2B2P4C10	SH260321x2x44	0	330	102.6	97.46999999999998-107.73	342	0	0	0	0	0	0	0	0	K. pneumoniae
F1S1R2D2B2P4C10	SH280122x1x22	0	194	15.0	14.25-15.75	50	0	0	0	0	0	0	0	0	K. pneumoniae
F1S1R2D2B2P4C10	SH300920x1x56	0	770	180.3	171.28499999999997-189.315	601	0	0	0	0	0	0	0	0	K. pneumoniae
F1S1R2D2B2P4C10	SH300920x1x59	1	137	180.0	171.0-189.0	600	0	0	0	0	0	0	0	0	K. pneumoniae
F1S1R2D2B2P4C10	SH300920x1x62	1	108	179.7	170.71499999999997-188.685	599	0	0	0	0	0	0	0	0	K. pneumoniae
F1S1R2D2B2P4H10	F1S1R2D2B3P1H11	0	98	3.0	2.8499999999999996-3.1500000000000004	10	0	0	0	1	0	0	0	0	K. pneumoniae
F1S1R2D2B2P4H10	F1S1R2D2B3P2C05	0	1373	3.6	3.4199999999999995-3.78	12	0	0	0	0	0	0	0	0	K. pneumoniae
F1S1R2D2B2P4H10	F1S1R2D2B3P3A05	0	1643	4.2	3.9899999999999998-4.41	14	0	0	0	0	0	0	0	0	K. pneumoniae
F1S1R2D2B2P4H10	F1S1R2D2B3P3A08	0	97	4.2	3.9899999999999998-4.41	14	0	0	0	1	0	0	0	0	K. pneumoniae
F1S1R2D2B2P4H10	F1S1R2D2B3P3C06	0	1639	4.2	3.9899999999999998-4.41	14	0	0	0	0	0	0	0	0	K. pneumoniae
F1S1R2D2B2P4H10	F1S1R2D2B3P3D09	0	1638	4.2	3.9899999999999998-4.41	14	0	0	0	0	0	0	0	0	K. pneumoniae
F1S1R2D2B2P4H10	F1S1R2D2B3P3F09	0	1639	4.2	3.9899999999999998-4.41	14	0	0	0	0	0	0	0	0	K. pneumoniae
F1S1R2D2B2P4H10	F1S1R2D2B3P3H11	0	20	4.8	4.56-5.04	16	0	0	1	1	0	0	0	0	K. pneumoniae
F1S1R2D2B2P4H10	F1S1R2D2B3P4A05	0	2257	5.4	5.129999999999999-5.67	18	0	0	0	0	0	0	0	0	K. pneumoniae
F1S1R2D2B2P4H10	F1S1R2D2B3P4D02	0	2257	5.1	4.845-5.3549999999999995	17	0	0	0	0	0	0	0	0	K. pneumoniae
F1S1R2D2B2P4H10	F1S1R2D2B3P5G07	0	165	6.3	5.984999999999999-6.615	21	0	0	0	0	0	0	0	0	K. pneumoniae
F1S1R2D2B2P4H10	F1S1R2D2B4P3H10	0	1341	10.2	9.69-10.709999999999999	34	0	0	0	0	0	0	0	0	K. pneumoniae
F1S1R2D2B2P4H10	F1S1R2D2B4P4D01	0	142	10.8	10.259999999999998-11.34	36	0	0	0	0	0	0	0	0	K. pneumoniae
F1S1R2D2B2P4H10	F1S1R2D2B4P4G01	0	142	10.5	9.975-11.025	35	0	0	0	0	0	0	0	0	K. pneumoniae
F1S1R2D2B2P4H10	F1S1R2D2B4P4H02	0	142	10.8	10.259999999999998-11.34	36	0	0	0	0	0	0	0	0	K. pneumoniae
F1S1R2D2B2P4H10	F1S1R2D2B4P5D02	0	1159	12.0	11.399999999999999-12.600000000000001	40	0	0	0	0	0	0	0	0	K. pneumoniae
F1S1R2D2B2P4H10	F1S1R2D2B4P5F02	0	1159	11.7	11.114999999999998-12.285	39	0	0	0	0	0	0	0	0	K. pneumoniae
F1S1R2D2B2P4H10	F1S1R2D3B1P1E10	0	262	13.5	12.825-14.175	45	0	0	0	0	0	0	0	0	K. pneumoniae
F1S1R2D2B2P4H10	F1S1R2D3B1P2B10	0	97	15.0	14.25-15.75	50	0	0	0	1	0	0	0	0	K. pneumoniae
F1S1R2D2B2P4H10	F1S1R2D3B1P2G12	0	145	15.6	14.819999999999999-16.38	52	0	0	0	0	0	0	0	0	K. pneumoniae
F1S1R2D2B2P4H10	F1S1R2D3B2P2H08	1	10	20.7	19.665-21.735	69	0	1	1	1	1	1	1	1	K. pneumoniae
F1S1R2D2B2P4H10	F1S1R2D3B2P5H02	1	9	23.1	21.944999999999997-24.255	77	1	1	1	1	1	1	1	1	K. pneumoniae
F1S1R2D2B2P4H10	F1S1R2D3B3P2G02	1	9	25.2	23.939999999999998-26.46	84	1	1	1	1	1	1	1	1	K. pneumoniae
F1S1R2D2B2P4H10	F1S1R2D3B3P5H01	0	2280	28.2	26.79-29.61	94	0	0	0	0	0	0	0	0	K. pneumoniae
F1S1R2D2B2P4H10	F1S1R2D3B3P5H07	0	48	28.5	27.075-29.925	95	0	0	0	1	0	0	0	0	K. pneumoniae
F1S1R2D2B2P4H10	F1S1R2D3B4P1B07	1	10	30.0	28.5-31.5	100	0	1	1	1	0	1	1	1	K. pneumoniae
F1S1R2D2B2P4H10	F1S1R2D3B4P1D01	0	48	28.5	27.075-29.925	95	0	0	0	1	0	0	0	0	K. pneumoniae
F1S1R2D2B2P4H10	F1S1R2D3B4P1F05	1	9	29.4	27.929999999999996-30.87	98	1	1	1	1	0	1	1	1	K. pneumoniae
F1S1R2D2B2P4H10	F1S1R2D3B4P1F07	1	16	29.4	27.929999999999996-30.87	98	0	1	1	1	0	1	1	1	K. pneumoniae
F1S1R2D2B2P4H10	F1S1R2D3B4P4E10	0	157	33.9	32.205-35.595	113	0	0	0	0	0	0	0	0	K. pneumoniae
F1S1R2D2B2P4H10	F1S1R2D3B4P5E01	1	9	33.9	32.205-35.595	113	1	1	1	1	0	1	1	1	K. pneumoniae
F1S1R2D2B2P4H10	F1S1R2D4B1P1B07	0	2183	35.4	33.629999999999995-37.17	118	0	0	0	0	0	0	0	0	K. pneumoniae
F1S1R2D2B2P4H10	F1S1R2D4B1P1D03	0	1092	35.7	33.91499999999999-37.485	119	0	0	0	0	0	0	0	0	K. pneumoniae
F1S1R2D2B2P4H10	F1S1R2D4B3P3B02	0	2233	45.3	43.035-47.565	151	0	0	0	0	0	0	0	0	K. pneumoniae
F1S1R2D2B2P4H10	F1S1R3D1B4P1A04	0	1652	67.2	63.839999999999996-70.56	224	0	0	0	0	0	0	0	0	K. pneumoniae
F1S1R2D2B2P4H10	F1S1R3D1B4P1A06	0	114	69.6	66.11999999999999-73.08	232	0	0	0	0	0	0	0	0	K. pneumoniae
F1S1R2D2B2P4H10	F1S1R3D1B4P1C04	0	112	67.8	64.41-71.19	226	0	0	0	0	0	0	0	0	K. pneumoniae
F1S1R2D2B2P4H10	F1S1R3D1B4P1D07	0	92	68.1	64.695-71.505	227	0	0	0	1	0	0	0	0	K. pneumoniae
F1S1R2D2B2P4H10	F1S1R3D1B4P1E11	0	2238	70.5	66.975-74.025	235	0	0	0	0	0	0	0	0	K. pneumoniae
F1S1R2D2B2P4H10	F1S1R3D1B4P1F02	0	308	67.5	64.125-70.875	225	0	0	0	0	0	0	0	0	K. pneumoniae
F1S1R2D2B2P4H10	F1S1R3D1B4P3A09	0	1644	76.8	72.96-80.64	256	0	0	0	0	0	0	0	0	K. pneumoniae
F1S1R2D2B2P4H10	F1S1R3D1B4P3F12	0	1648	78.0	74.1-81.9	260	0	0	0	0	0	0	0	0	K. pneumoniae
F1S1R2D2B2P4H10	F1S1R3D1B4P4A02	1	5	79.8	75.80999999999999-83.79	266	1	1	1	1	0	0	1	1	K. pneumoniae
F1S1R2D2B2P4H10	F1S1R3D1B4P4G11	0	157	82.2	78.09-86.31	274	0	0	0	0	0	0	0	0	K. pneumoniae
F1S1R2D2B2P4H10	F1S1R3D1B4P4H08	0	1652	79.8	75.80999999999999-83.79	266	0	0	0	0	0	0	0	0	K. pneumoniae
F1S1R2D2B2P4H10	F1S1R3D2B2P3B03	1	4	97.8	92.91-102.69	326	1	1	1	1	0	0	0	1	K. pneumoniae
F1S1R2D2B2P4H10	F1S1R3D2B2P3C04	1	4	97.5	92.625-102.375	325	1	1	1	1	0	0	0	1	K. pneumoniae
F1S1R2D2B2P4H10	SH001x14	0	399	49.5	47.025-51.975	165	0	0	0	0	0	0	0	0	K. pneumoniae
F1S1R2D2B2P4H10	SH030621x1x64	0	351	112.5	106.875-118.125	375	0	0	0	0	0	0	0	0	K. pneumoniae
F1S1R2D2B2P4H10	SH030621x1x67	0	356	112.2	106.59-117.81	374	0	0	0	0	0	0	0	0	K. pneumoniae
F1S1R2D2B2P4H10	SH040221x2x45	0	1373	228.9	217.45499999999998-240.34500000000003	763	0	0	0	0	0	0	0	0	K. pneumoniae
F1S1R2D2B2P4H10	SH040321x1x44	0	149	133.5	126.82499999999999-140.175	445	0	0	0	0	0	0	0	0	K. pneumoniae
F1S1R2D2B2P4H10	SH040321x1x85	0	695	122.4	116.27999999999999-128.52	408	0	0	0	0	0	0	0	0	K. pneumoniae
F1S1R2D2B2P4H10	SH081020x1x51	0	1360	159.3	151.33499999999998-167.265	531	0	0	0	0	0	0	0	0	K. pneumoniae
F1S1R2D2B2P4H10	SH121021x1x57	0	108	41.7	39.614999999999995-43.785	139	0	0	0	0	0	0	0	0	K. pneumoniae
F1S1R2D2B2P4H10	SH140421x1x17	0	826	99.6	94.61999999999999-104.58	332	0	0	0	0	0	0	0	0	K. pneumoniae
F1S1R2D2B2P4H10	SH173x51	0	402	34.5	32.775-36.225	115	0	0	0	0	0	0	0	0	K. pneumoniae
F1S1R2D2B2P4H10	SH178x49	0	164	38.4	36.48-40.32	128	0	0	0	0	0	0	0	0	K. pneumoniae
F1S1R2D2B2P4H10	SH181120x2x37	0	215	141.6	134.51999999999998-148.68	472	0	0	0	0	0	0	0	0	K. pneumoniae
F1S1R2D2B2P4H10	SH181120x2x9	1	151	146.1	138.795-153.405	487	0	0	0	0	0	0	0	0	K. pneumoniae
F1S1R2D2B2P4H10	SH185x24	0	1508	45.0	42.75-47.25	150	0	0	0	0	0	0	0	0	K. pneumoniae
F1S1R2D2B2P4H10	SH185x27	0	1507	43.8	41.60999999999999-45.99	146	0	0	0	0	0	0	0	0	K. pneumoniae
F1S1R2D2B2P4H10	SH187x27	0	1507	47.4	45.029999999999994-49.77	158	0	0	0	0	0	0	0	0	K. pneumoniae
F1S1R2D2B2P4H10	SH188x75	0	408	49.8	47.309999999999995-52.29	166	0	0	0	0	0	0	0	0	K. pneumoniae
F1S1R2D2B2P4H10	SH192x26	0	403	54.9	52.154999999999994-57.645	183	0	0	0	0	0	0	0	0	K. pneumoniae
F1S1R2D2B2P4H10	SH194X16	0	411	54.9	52.154999999999994-57.645	183	0	0	0	0	0	0	0	0	K. pneumoniae
F1S1R2D2B2P4H10	SH200921x1x28	0	1151	64.5	61.275-67.72500000000001	215	0	0	0	0	0	0	0	0	K. pneumoniae
F1S1R2D2B2P4H10	SH200921x1x85	1	6	61.5	58.425-64.575	205	1	1	1	1	0	0	1	1	K. pneumoniae
F1S1R2D2B2P4H10	SH200x36	0	87	62.1	58.99499999999999-65.205	207	0	0	0	1	0	0	0	0	K. pneumoniae
F1S1R2D2B2P4H10	SH200x39	0	2241	61.2	58.13999999999999-64.26	204	0	0	0	0	0	0	0	0	K. pneumoniae
F1S1R2D2B2P4H10	SH202x03	1	28	63.3	60.135-66.465	211	0	0	1	1	0	0	1	1	K. pneumoniae
F1S1R2D2B2P4H10	SH203x02	0	921	63.6	60.419999999999995-66.78	212	0	0	0	0	0	0	0	0	K. pneumoniae
F1S1R2D2B2P4H10	SH203x55	0	402	63.6	60.419999999999995-66.78	212	0	0	0	0	0	0	0	0	K. pneumoniae
F1S1R2D2B2P4H10	SH213x53	0	917	74.7	70.965-78.435	249	0	0	0	0	0	0	0	0	K. pneumoniae
F1S1R2D2B2P4H10	SH220422x1x21	0	812	11.1	10.545-11.655	37	0	0	0	0	0	0	0	0	K. pneumoniae
F1S1R2D2B2P4H10	SH220921x2x88	0	2228	50.4	47.879999999999995-52.92	168	0	0	0	0	0	0	0	0	K. pneumoniae
F1S1R2D2B2P4H10	SH226x44	0	145	85.8	81.50999999999999-90.09	286	0	0	0	0	0	0	0	0	K. pneumoniae
F1S1R2D2B2P4H10	SH228skumx28	0	164	88.2	83.78999999999999-92.61000000000001	294	0	0	0	0	0	0	0	0	K. pneumoniae
F1S1R2D2B2P4H10	SH228x28	0	191	88.2	83.78999999999999-92.61000000000001	294	0	0	0	0	0	0	0	0	K. pneumoniae
F1S1R2D2B2P4H10	SH230321x1x49	0	359	112.2	106.59-117.81	374	0	0	0	0	0	0	0	0	K. pneumoniae
F1S1R2D2B2P4H10	SH230321x2x30	0	367	110.1	104.59499999999998-115.605	367	0	0	0	0	0	0	0	0	K. pneumoniae
F1S1R2D2B2P4H10	SH230321x2x31	0	367	110.1	104.59499999999998-115.605	367	0	0	0	0	0	0	0	0	K. pneumoniae
F1S1R2D2B2P4H10	SH230321x2x42	0	118	108.9	103.45499999999998-114.345	363	0	0	0	0	0	0	0	0	K. pneumoniae
F1S1R2D2B2P4H10	SH230321x2x53	0	118	108.9	103.45499999999998-114.345	363	0	0	0	0	0	0	0	0	K. pneumoniae
F1S1R2D2B2P4H10	SH230x36	0	930	89.39999999999999	84.92999999999999-93.86999999999999	298	0	0	0	0	0	0	0	0	K. pneumoniae
F1S1R2D2B2P4H10	SH232x43	0	930	90.9	86.35499999999999-95.445	303	0	0	0	0	0	0	0	0	K. pneumoniae
F1S1R2D2B2P4H10	SH236x06	0	131	96.0	91.19999999999999-100.80000000000001	320	0	0	0	0	0	0	0	0	K. pneumoniae
F1S1R2D2B2P4H10	SH236x07	0	113	96.0	91.19999999999999-100.80000000000001	320	0	0	0	0	0	0	0	0	K. pneumoniae
F1S1R2D2B2P4H10	SH250322x1x36	0	1634	7.8	7.409999999999999-8.19	26	0	0	0	0	0	0	0	0	K. pneumoniae
F1S1R2D2B2P4H10	SH260321x1x95	0	1659	104.7	99.465-109.935	349	0	0	0	0	0	0	0	0	K. pneumoniae
F1S1R2D2B2P4H10	SH260321x2x44	0	281	102.6	97.46999999999998-107.73	342	0	0	0	0	0	0	0	0	K. pneumoniae
F1S1R2D2B2P4H10	SH280122x1x22	0	237	15.0	14.25-15.75	50	0	0	0	0	0	0	0	0	K. pneumoniae
F1S1R2D2B2P4H10	SH300920x1x56	0	818	180.3	171.28499999999997-189.315	601	0	0	0	0	0	0	0	0	K. pneumoniae
F1S1R2D2B2P4H10	SH300920x1x59	1	5	180.0	171.0-189.0	600	1	1	1	1	0	0	0	0	K. pneumoniae
F1S1R2D2B2P4H10	SH300920x1x62	1	100	179.7	170.71499999999997-188.685	599	0	0	0	0	0	0	0	0	K. pneumoniae
F1S1R2D2B3P1H11	F1S1R2D2B3P2C05	0	1340	0.6	0.57-0.63	2	0	0	0	0	0	0	0	0	K. pneumoniae
F1S1R2D2B3P1H11	F1S1R2D2B3P3A05	0	1614	1.2	1.14-1.26	4	0	0	0	0	0	0	0	0	K. pneumoniae
F1S1R2D2B3P1H11	F1S1R2D2B3P3C06	0	1610	1.2	1.14-1.26	4	0	0	0	0	0	0	0	0	K. pneumoniae
F1S1R2D2B3P1H11	F1S1R2D2B3P3D09	0	1609	1.2	1.14-1.26	4	0	0	0	0	0	0	0	0	K. pneumoniae
F1S1R2D2B3P1H11	F1S1R2D2B3P3F09	0	1610	1.2	1.14-1.26	4	0	0	0	0	0	0	0	0	K. pneumoniae
F1S1R2D2B3P1H11	F1S1R2D2B3P3H11	0	101	1.8	1.7099999999999997-1.89	6	0	0	0	0	0	0	0	0	K. pneumoniae
F1S1R2D2B3P1H11	F1S1R2D2B3P4A05	0	2185	2.4	2.28-2.52	8	0	0	0	0	0	0	0	0	K. pneumoniae
F1S1R2D2B3P1H11	F1S1R2D2B3P4D02	0	2185	2.1	1.9949999999999999-2.205	7	0	0	0	0	0	0	0	0	K. pneumoniae
F1S1R2D2B3P1H11	F1S1R2D2B3P5G07	0	171	3.3	3.135-3.465	11	0	0	0	0	0	0	0	0	K. pneumoniae
F1S1R2D2B3P1H11	F1S1R2D2B4P1D12	0	97	4.5	4.2749999999999995-4.7250000000000005	15	0	0	0	1	0	0	0	0	K. pneumoniae
F1S1R2D2B3P1H11	F1S1R2D2B4P3H10	0	1307	7.199999999999999	6.839999999999999-7.56	24	0	0	0	0	0	0	0	0	K. pneumoniae
F1S1R2D2B3P1H11	F1S1R2D2B4P4D01	0	114	7.8	7.409999999999999-8.19	26	0	0	0	0	0	0	0	0	K. pneumoniae
F1S1R2D2B3P1H11	F1S1R2D2B4P4G01	0	114	7.5	7.125-7.875	25	0	0	0	0	0	0	0	0	K. pneumoniae
F1S1R2D2B3P1H11	F1S1R2D2B4P4H02	0	114	7.8	7.409999999999999-8.19	26	0	0	0	0	0	0	0	0	K. pneumoniae
F1S1R2D2B3P1H11	F1S1R2D2B4P5D02	0	1132	9.0	8.549999999999999-9.450000000000001	30	0	0	0	0	0	0	0	0	K. pneumoniae
F1S1R2D2B3P1H11	F1S1R2D2B4P5F02	0	1133	8.7	8.264999999999999-9.135	29	0	0	0	0	0	0	0	0	K. pneumoniae
F1S1R2D2B3P1H11	F1S1R2D3B1P1E10	0	232	10.5	9.975-11.025	35	0	0	0	0	0	0	0	0	K. pneumoniae
F1S1R2D2B3P1H11	F1S1R2D3B1P2B10	0	69	12.0	11.399999999999999-12.600000000000001	40	0	0	0	1	0	0	0	0	K. pneumoniae
F1S1R2D2B3P1H11	F1S1R2D3B1P2G12	0	115	12.6	11.969999999999999-13.23	42	0	0	0	0	0	0	0	0	K. pneumoniae
F1S1R2D2B3P1H11	F1S1R2D3B2P2H08	0	106	17.7	16.814999999999998-18.585	59	0	0	0	0	0	0	0	0	K. pneumoniae
F1S1R2D2B3P1H11	F1S1R2D3B2P5H02	0	107	20.1	19.094999999999995-21.105	67	0	0	0	0	0	0	0	0	K. pneumoniae
F1S1R2D2B3P1H11	F1S1R2D3B3P2G02	0	104	22.2	21.09-23.31	74	0	0	0	0	0	0	0	0	K. pneumoniae
F1S1R2D2B3P1H11	F1S1R2D3B3P5H01	0	2075	25.2	23.939999999999998-26.46	84	0	0	0	0	0	0	0	0	K. pneumoniae
F1S1R2D2B3P1H11	F1S1R2D3B3P5H07	0	128	25.5	24.224999999999998-26.775000000000002	85	0	0	0	0	0	0	0	0	K. pneumoniae
F1S1R2D2B3P1H11	F1S1R2D3B4P1B07	0	106	27.0	25.65-28.35	90	0	0	0	0	0	0	0	0	K. pneumoniae
F1S1R2D2B3P1H11	F1S1R2D3B4P1D01	0	128	25.5	24.224999999999998-26.775000000000002	85	0	0	0	0	0	0	0	0	K. pneumoniae
F1S1R2D2B3P1H11	F1S1R2D3B4P1F05	0	105	26.4	25.08-27.72	88	0	0	0	0	0	0	0	0	K. pneumoniae
F1S1R2D2B3P1H11	F1S1R2D3B4P1F07	0	100	26.4	25.08-27.72	88	0	0	0	0	0	0	0	0	K. pneumoniae
F1S1R2D2B3P1H11	F1S1R2D3B4P4E10	0	128	30.9	29.354999999999997-32.445	103	0	0	0	0	0	0	0	0	K. pneumoniae
F1S1R2D2B3P1H11	F1S1R2D3B4P5E01	0	105	30.9	29.354999999999997-32.445	103	0	0	0	0	0	0	0	0	K. pneumoniae
F1S1R2D2B3P1H11	F1S1R2D4B1P1B07	0	2115	32.4	30.779999999999998-34.02	108	0	0	0	0	0	0	0	0	K. pneumoniae
F1S1R2D2B3P1H11	F1S1R2D4B1P1D03	0	1028	32.7	31.064999999999994-34.334999999999994	109	0	0	0	0	0	0	0	0	K. pneumoniae
F1S1R2D2B3P1H11	F1S1R2D4B3P3B02	0	2159	42.3	40.184999999999995-44.415	141	0	0	0	0	0	0	0	0	K. pneumoniae
F1S1R2D2B3P1H11	F1S1R3D1B4P1A04	0	1623	64.2	60.99-67.41000000000001	214	0	0	0	0	0	0	0	0	K. pneumoniae
F1S1R2D2B3P1H11	F1S1R3D1B4P1A06	0	123	66.6	63.26999999999999-69.92999999999999	222	0	0	0	0	0	0	0	0	K. pneumoniae
F1S1R2D2B3P1H11	F1S1R3D1B4P1C04	0	120	64.8	61.559999999999995-68.04	216	0	0	0	0	0	0	0	0	K. pneumoniae
F1S1R2D2B3P1H11	F1S1R3D1B4P1D07	0	143	65.1	61.84499999999999-68.355	217	0	0	0	0	0	0	0	0	K. pneumoniae
F1S1R2D2B3P1H11	F1S1R3D1B4P1E11	0	2171	67.5	64.125-70.875	225	0	0	0	0	0	0	0	0	K. pneumoniae
F1S1R2D2B3P1H11	F1S1R3D1B4P1F02	0	316	64.5	61.275-67.72500000000001	215	0	0	0	0	0	0	0	0	K. pneumoniae
F1S1R2D2B3P1H11	F1S1R3D1B4P3A09	0	1614	73.8	70.11-77.49	246	0	0	0	0	0	0	0	0	K. pneumoniae
F1S1R2D2B3P1H11	F1S1R3D1B4P3F12	0	1618	75.0	71.25-78.75	250	0	0	0	0	0	0	0	0	K. pneumoniae
F1S1R2D2B3P1H11	F1S1R3D1B4P4A02	0	101	76.8	72.96-80.64	256	0	0	0	0	0	0	0	0	K. pneumoniae
F1S1R2D2B3P1H11	F1S1R3D1B4P4G11	0	129	79.2	75.24-83.16000000000001	264	0	0	0	0	0	0	0	0	K. pneumoniae
F1S1R2D2B3P1H11	F1S1R3D1B4P4H08	0	1623	76.8	72.96-80.64	256	0	0	0	0	0	0	0	0	K. pneumoniae
F1S1R2D2B3P1H11	F1S1R3D2B2P3B03	1	99	94.8	90.05999999999999-99.54	316	0	0	0	1	0	0	0	1	K. pneumoniae
F1S1R2D2B3P1H11	F1S1R3D2B2P3C04	1	99	94.5	89.77499999999999-99.22500000000001	315	0	0	0	1	0	0	0	1	K. pneumoniae
F1S1R2D2B3P1H11	SH001x14	0	362	46.5	44.175-48.825	155	0	0	0	0	0	0	0	0	K. pneumoniae
F1S1R2D2B3P1H11	SH030621x1x64	0	324	115.5	109.725-121.275	385	0	0	0	0	0	0	0	0	K. pneumoniae
F1S1R2D2B3P1H11	SH030621x1x67	0	328	115.2	109.43999999999998-120.96	384	0	0	0	0	0	0	0	0	K. pneumoniae
F1S1R2D2B3P1H11	SH040221x2x45	0	1344	231.9	220.30499999999998-243.49499999999998	773	0	0	0	0	0	0	0	0	K. pneumoniae
F1S1R2D2B3P1H11	SH040321x1x44	1	122	136.5	129.67499999999998-143.32500000000002	455	0	0	0	0	0	0	0	0	K. pneumoniae
F1S1R2D2B3P1H11	SH040321x1x85	0	705	125.4	119.12999999999998-131.67	418	0	0	0	0	0	0	0	0	K. pneumoniae
F1S1R2D2B3P1H11	SH081020x1x51	0	1335	162.3	154.18499999999997-170.415	541	0	0	0	0	0	0	0	0	K. pneumoniae
F1S1R2D2B3P1H11	SH121021x1x57	0	124	44.7	42.464999999999996-46.934999999999995	149	0	0	0	0	0	0	0	0	K. pneumoniae
F1S1R2D2B3P1H11	SH140421x1x17	0	743	102.6	97.46999999999998-107.73	342	0	0	0	0	0	0	0	0	K. pneumoniae
F1S1R2D2B3P1H11	SH173x51	0	368	31.5	29.924999999999997-33.075	105	0	0	0	0	0	0	0	0	K. pneumoniae
F1S1R2D2B3P1H11	SH178x49	0	174	35.4	33.629999999999995-37.17	118	0	0	0	0	0	0	0	0	K. pneumoniae
F1S1R2D2B3P1H11	SH181120x2x37	0	188	144.6	137.36999999999998-151.83	482	0	0	0	0	0	0	0	0	K. pneumoniae
F1S1R2D2B3P1H11	SH181120x2x9	1	124	149.1	141.64499999999998-156.555	497	0	0	0	0	0	0	0	0	K. pneumoniae
F1S1R2D2B3P1H11	SH185x24	0	1478	42.0	39.9-44.1	140	0	0	0	0	0	0	0	0	K. pneumoniae
F1S1R2D2B3P1H11	SH185x27	0	1477	40.8	38.76-42.839999999999996	136	0	0	0	0	0	0	0	0	K. pneumoniae
F1S1R2D2B3P1H11	SH187x27	0	1477	44.4	42.18-46.62	148	0	0	0	0	0	0	0	0	K. pneumoniae
F1S1R2D2B3P1H11	SH188x75	0	371	46.8	44.459999999999994-49.14	156	0	0	0	0	0	0	0	0	K. pneumoniae
F1S1R2D2B3P1H11	SH192x26	0	367	51.9	49.305-54.495	173	0	0	0	0	0	0	0	0	K. pneumoniae
F1S1R2D2B3P1H11	SH194X16	0	375	51.9	49.305-54.495	173	0	0	0	0	0	0	0	0	K. pneumoniae
F1S1R2D2B3P1H11	SH200921x1x28	0	1120	67.5	64.125-70.875	225	0	0	0	0	0	0	0	0	K. pneumoniae
F1S1R2D2B3P1H11	SH200921x1x85	0	95	64.5	61.275-67.72500000000001	215	0	0	0	1	0	0	0	0	K. pneumoniae
F1S1R2D2B3P1H11	SH200x36	0	95	59.1	56.14499999999999-62.055	197	0	0	0	1	0	0	0	0	K. pneumoniae
F1S1R2D2B3P1H11	SH200x39	0	2173	58.2	55.28999999999999-61.11	194	0	0	0	0	0	0	0	0	K. pneumoniae
F1S1R2D2B3P1H11	SH202x03	0	112	60.3	57.285-63.315	201	0	0	0	0	0	0	0	0	K. pneumoniae
F1S1R2D2B3P1H11	SH203x02	0	894	60.6	57.56999999999999-63.629999999999995	202	0	0	0	0	0	0	0	0	K. pneumoniae
F1S1R2D2B3P1H11	SH203x55	0	366	60.6	57.56999999999999-63.629999999999995	202	0	0	0	0	0	0	0	0	K. pneumoniae
F1S1R2D2B3P1H11	SH213x53	0	890	71.7	68.115-75.28500000000001	239	0	0	0	0	0	0	0	0	K. pneumoniae
F1S1R2D2B3P1H11	SH220422x1x21	0	731	8.1	7.694999999999999-8.505	27	0	0	0	0	0	0	0	0	K. pneumoniae
F1S1R2D2B3P1H11	SH220921x2x88	0	2154	53.4	50.73-56.07	178	0	0	0	0	0	0	0	0	K. pneumoniae
F1S1R2D2B3P1H11	SH226x44	0	118	82.8	78.66-86.94	276	0	0	0	0	0	0	0	0	K. pneumoniae
F1S1R2D2B3P1H11	SH228skumx28	0	136	85.2	80.94-89.46000000000001	284	0	0	0	0	0	0	0	0	K. pneumoniae
F1S1R2D2B3P1H11	SH228x28	0	163	85.2	80.94-89.46000000000001	284	0	0	0	0	0	0	0	0	K. pneumoniae
F1S1R2D2B3P1H11	SH230321x1x49	0	331	115.2	109.43999999999998-120.96	384	0	0	0	0	0	0	0	0	K. pneumoniae
F1S1R2D2B3P1H11	SH230321x2x30	0	339	113.1	107.445-118.755	377	0	0	0	0	0	0	0	0	K. pneumoniae
F1S1R2D2B3P1H11	SH230321x2x31	0	339	113.1	107.445-118.755	377	0	0	0	0	0	0	0	0	K. pneumoniae
F1S1R2D2B3P1H11	SH230321x2x42	1	89	111.9	106.30499999999999-117.49499999999999	373	0	0	0	1	0	0	0	0	K. pneumoniae
F1S1R2D2B3P1H11	SH230321x2x53	1	90	111.9	106.30499999999999-117.49499999999999	373	0	0	0	1	0	0	0	0	K. pneumoniae
F1S1R2D2B3P1H11	SH230x36	0	900	86.39999999999999	82.07999999999998-90.72	288	0	0	0	0	0	0	0	0	K. pneumoniae
F1S1R2D2B3P1H11	SH232x43	0	901	87.89999999999999	83.50499999999998-92.295	293	0	0	0	0	0	0	0	0	K. pneumoniae
F1S1R2D2B3P1H11	SH236x06	0	137	93.0	88.35-97.65	310	0	0	0	0	0	0	0	0	K. pneumoniae
F1S1R2D2B3P1H11	SH236x07	0	119	93.0	88.35-97.65	310	0	0	0	0	0	0	0	0	K. pneumoniae
F1S1R2D2B3P1H11	SH250322x1x36	0	1599	4.8	4.56-5.04	16	0	0	0	0	0	0	0	0	K. pneumoniae
F1S1R2D2B3P1H11	SH260321x1x95	0	1629	107.7	102.315-113.08500000000001	359	0	0	0	0	0	0	0	0	K. pneumoniae
F1S1R2D2B3P1H11	SH260321x2x44	0	291	105.6	100.32-110.88	352	0	0	0	0	0	0	0	0	K. pneumoniae
F1S1R2D2B3P1H11	SH280122x1x22	0	211	18.0	17.099999999999998-18.900000000000002	60	0	0	0	0	0	0	0	0	K. pneumoniae
F1S1R2D2B3P1H11	SH300920x1x56	0	736	183.3	174.13499999999996-192.465	611	0	0	0	0	0	0	0	0	K. pneumoniae
F1S1R2D2B3P1H11	SH300920x1x59	1	96	183.0	173.85-192.15	610	0	0	0	1	0	0	0	0	K. pneumoniae
F1S1R2D2B3P1H11	SH300920x1x62	1	70	182.7	173.56499999999997-191.835	609	0	0	0	1	0	0	0	0	K. pneumoniae
F1S1R2D2B3P2C05	F1S1R2D2B3P3A05	0	2352	0.6	0.57-0.63	2	0	0	0	0	0	0	0	0	K. pneumoniae
F1S1R2D2B3P2C05	F1S1R2D2B3P3A08	0	1298	0.6	0.57-0.63	2	0	0	0	0	0	0	0	0	K. pneumoniae
F1S1R2D2B3P2C05	F1S1R2D2B3P3C06	0	2348	0.6	0.57-0.63	2	0	0	0	0	0	0	0	0	K. pneumoniae
F1S1R2D2B3P2C05	F1S1R2D2B3P3D09	0	2347	0.6	0.57-0.63	2	0	0	0	0	0	0	0	0	K. pneumoniae
F1S1R2D2B3P2C05	F1S1R2D2B3P3F09	0	2348	0.6	0.57-0.63	2	0	0	0	0	0	0	0	0	K. pneumoniae
F1S1R2D2B3P2C05	F1S1R2D2B3P3H11	0	1342	1.2	1.14-1.26	4	0	0	0	0	0	0	0	0	K. pneumoniae
F1S1R2D2B3P2C05	F1S1R2D2B3P4A05	0	2904	1.8	1.7099999999999997-1.89	6	0	0	0	0	0	0	0	0	K. pneumoniae
F1S1R2D2B3P2C05	F1S1R2D2B3P4D02	0	2904	1.5	1.4249999999999998-1.5750000000000002	5	0	0	0	0	0	0	0	0	K. pneumoniae
F1S1R2D2B3P2C05	F1S1R2D2B3P5G07	0	1366	2.7	2.5649999999999995-2.835	9	0	0	0	0	0	0	0	0	K. pneumoniae
F1S1R2D2B3P2C05	F1S1R2D2B4P1D12	0	1373	3.9	3.7049999999999996-4.095	13	0	0	0	0	0	0	0	0	K. pneumoniae
F1S1R2D2B3P2C05	F1S1R2D2B4P3H10	0	137	6.6	6.27-6.93	22	0	0	0	0	0	0	0	0	K. pneumoniae
F1S1R2D2B3P2C05	F1S1R2D2B4P4D01	0	1297	7.199999999999999	6.839999999999999-7.56	24	0	0	0	0	0	0	0	0	K. pneumoniae
F1S1R2D2B3P2C05	F1S1R2D2B4P4G01	0	1297	6.9	6.554999999999999-7.245	23	0	0	0	0	0	0	0	0	K. pneumoniae
F1S1R2D2B3P2C05	F1S1R2D2B4P4H02	0	1297	7.199999999999999	6.839999999999999-7.56	24	0	0	0	0	0	0	0	0	K. pneumoniae
F1S1R2D2B3P2C05	F1S1R2D2B4P5D02	0	2189	8.4	7.9799999999999995-8.82	28	0	0	0	0	0	0	0	0	K. pneumoniae
F1S1R2D2B3P2C05	F1S1R2D2B4P5F02	0	2189	8.1	7.694999999999999-8.505	27	0	0	0	0	0	0	0	0	K. pneumoniae
F1S1R2D2B3P2C05	F1S1R2D3B1P1E10	0	1349	9.9	9.405-10.395000000000001	33	0	0	0	0	0	0	0	0	K. pneumoniae
F1S1R2D2B3P2C05	F1S1R2D3B1P2B10	0	1291	11.4	10.83-11.97	38	0	0	0	0	0	0	0	0	K. pneumoniae
F1S1R2D2B3P2C05	F1S1R2D3B1P2G12	0	1338	12.0	11.399999999999999-12.600000000000001	40	0	0	0	0	0	0	0	0	K. pneumoniae
F1S1R2D2B3P2C05	F1S1R2D3B2P2H08	0	1385	17.1	16.244999999999997-17.955	57	0	0	0	0	0	0	0	0	K. pneumoniae
F1S1R2D2B3P2C05	F1S1R2D3B2P5H02	0	1378	19.5	18.525-20.475	65	0	0	0	0	0	0	0	0	K. pneumoniae
F1S1R2D2B3P2C05	F1S1R2D3B3P2G02	0	1378	21.6	20.519999999999996-22.68	72	0	0	0	0	0	0	0	0	K. pneumoniae
F1S1R2D2B3P2C05	F1S1R2D3B3P5H01	0	3266	24.6	23.369999999999997-25.83	82	0	0	0	0	0	0	0	0	K. pneumoniae
F1S1R2D2B3P2C05	F1S1R2D3B3P5H07	0	1367	24.9	23.654999999999998-26.145	83	0	0	0	0	0	0	0	0	K. pneumoniae
F1S1R2D2B3P2C05	F1S1R2D3B4P1B07	0	1375	26.4	25.08-27.72	88	0	0	0	0	0	0	0	0	K. pneumoniae
F1S1R2D2B3P2C05	F1S1R2D3B4P1D01	0	1368	24.9	23.654999999999998-26.145	83	0	0	0	0	0	0	0	0	K. pneumoniae
F1S1R2D2B3P2C05	F1S1R2D3B4P1F05	0	1374	25.8	24.509999999999998-27.090000000000003	86	0	0	0	0	0	0	0	0	K. pneumoniae
F1S1R2D2B3P2C05	F1S1R2D3B4P1F07	0	1369	25.8	24.509999999999998-27.090000000000003	86	0	0	0	0	0	0	0	0	K. pneumoniae
F1S1R2D2B3P2C05	F1S1R2D3B4P4E10	0	1346	30.3	28.784999999999997-31.814999999999998	101	0	0	0	0	0	0	0	0	K. pneumoniae
F1S1R2D2B3P2C05	F1S1R2D3B4P5E01	0	1374	30.3	28.784999999999997-31.814999999999998	101	0	0	0	0	0	0	0	0	K. pneumoniae
F1S1R2D2B3P2C05	F1S1R2D4B1P1B07	0	2872	31.8	30.209999999999997-33.39	106	0	0	0	0	0	0	0	0	K. pneumoniae
F1S1R2D2B3P2C05	F1S1R2D4B1P1D03	0	2020	32.1	30.495-33.705000000000005	107	0	0	0	0	0	0	0	0	K. pneumoniae
F1S1R2D2B3P2C05	F1S1R2D4B3P3B02	0	2882	41.7	39.614999999999995-43.785	139	0	0	0	0	0	0	0	0	K. pneumoniae
F1S1R2D2B3P2C05	F1S1R3D1B4P1A04	0	2364	63.6	60.419999999999995-66.78	212	0	0	0	0	0	0	0	0	K. pneumoniae
F1S1R2D2B3P2C05	F1S1R3D1B4P1A06	0	1353	66.0	62.699999999999996-69.3	220	0	0	0	0	0	0	0	0	K. pneumoniae
F1S1R2D2B3P2C05	F1S1R3D1B4P1C04	0	1352	64.2	60.99-67.41000000000001	214	0	0	0	0	0	0	0	0	K. pneumoniae
F1S1R2D2B3P2C05	F1S1R3D1B4P1D07	0	1363	64.5	61.275-67.72500000000001	215	0	0	0	0	0	0	0	0	K. pneumoniae
F1S1R2D2B3P2C05	F1S1R3D1B4P1E11	0	2888	66.89999999999999	63.554999999999986-70.24499999999999	223	0	0	0	0	0	0	0	0	K. pneumoniae
F1S1R2D2B3P2C05	F1S1R3D1B4P1F02	0	1508	63.9	60.705-67.095	213	0	0	0	0	0	0	0	0	K. pneumoniae
F1S1R2D2B3P2C05	F1S1R3D1B4P3A09	0	2352	73.2	69.54-76.86	244	0	0	0	0	0	0	0	0	K. pneumoniae
F1S1R2D2B3P2C05	F1S1R3D1B4P3F12	0	2357	74.39999999999999	70.67999999999999-78.11999999999999	248	0	0	0	0	0	0	0	0	K. pneumoniae
F1S1R2D2B3P2C05	F1S1R3D1B4P4A02	0	1370	76.2	72.39-80.01	254	0	0	0	0	0	0	0	0	K. pneumoniae
F1S1R2D2B3P2C05	F1S1R3D1B4P4G11	0	1317	78.6	74.66999999999999-82.53	262	0	0	0	0	0	0	0	0	K. pneumoniae
F1S1R2D2B3P2C05	F1S1R3D1B4P4H08	0	2360	76.2	72.39-80.01	254	0	0	0	0	0	0	0	0	K. pneumoniae
F1S1R2D2B3P2C05	F1S1R3D2B2P3B03	0	1369	94.2	89.49-98.91000000000001	314	0	0	0	0	0	0	0	0	K. pneumoniae
F1S1R2D2B3P2C05	F1S1R3D2B2P3C04	0	1375	93.9	89.20499999999998-98.595	313	0	0	0	0	0	0	0	0	K. pneumoniae
F1S1R2D2B3P2C05	SH001x14	0	1472	45.9	43.605-48.195	153	0	0	0	0	0	0	0	0	K. pneumoniae
F1S1R2D2B3P2C05	SH030621x1x64	0	1413	116.1	110.29499999999999-121.905	387	0	0	0	0	0	0	0	0	K. pneumoniae
F1S1R2D2B3P2C05	SH030621x1x67	0	1424	115.8	110.00999999999999-121.59	386	0	0	0	0	0	0	0	0	K. pneumoniae
F1S1R2D2B3P2C05	SH040221x2x45	1	167	232.5	220.875-244.125	775	0	0	0	0	0	0	0	0	K. pneumoniae
F1S1R2D2B3P2C05	SH040321x1x44	0	1308	137.1	130.24499999999998-143.955	457	0	0	0	0	0	0	0	0	K. pneumoniae
F1S1R2D2B3P2C05	SH040321x1x85	0	1917	126.0	119.69999999999999-132.3	420	0	0	0	0	0	0	0	0	K. pneumoniae
F1S1R2D2B3P2C05	SH081020x1x51	1	160	162.9	154.755-171.04500000000002	543	0	0	0	0	0	0	0	0	K. pneumoniae
F1S1R2D2B3P2C05	SH121021x1x57	0	1368	45.3	43.035-47.565	151	0	0	0	0	0	0	0	0	K. pneumoniae
F1S1R2D2B3P2C05	SH140421x1x17	0	1702	103.2	98.03999999999999-108.36000000000001	344	0	0	0	0	0	0	0	0	K. pneumoniae
F1S1R2D2B3P2C05	SH173x51	0	1480	30.9	29.354999999999997-32.445	103	0	0	0	0	0	0	0	0	K. pneumoniae
F1S1R2D2B3P2C05	SH178x49	0	1362	34.8	33.059999999999995-36.54	116	0	0	0	0	0	0	0	0	K. pneumoniae
F1S1R2D2B3P2C05	SH181120x2x37	0	1299	145.2	137.93999999999997-152.46	484	0	0	0	0	0	0	0	0	K. pneumoniae
F1S1R2D2B3P2C05	SH181120x2x9	0	1311	149.7	142.21499999999997-157.185	499	0	0	0	0	0	0	0	0	K. pneumoniae
F1S1R2D2B3P2C05	SH185x24	0	2265	41.4	39.33-43.47	138	0	0	0	0	0	0	0	0	K. pneumoniae
F1S1R2D2B3P2C05	SH185x27	0	2264	40.2	38.18999999999999-42.21	134	0	0	0	0	0	0	0	0	K. pneumoniae
F1S1R2D2B3P2C05	SH187x27	0	2264	43.8	41.60999999999999-45.99	146	0	0	0	0	0	0	0	0	K. pneumoniae
F1S1R2D2B3P2C05	SH188x75	0	1482	46.2	43.88999999999999-48.51	154	0	0	0	0	0	0	0	0	K. pneumoniae
F1S1R2D2B3P2C05	SH192x26	0	1478	51.3	48.73499999999999-53.865	171	0	0	0	0	0	0	0	0	K. pneumoniae
F1S1R2D2B3P2C05	SH194X16	0	1484	51.3	48.73499999999999-53.865	171	0	0	0	0	0	0	0	0	K. pneumoniae
F1S1R2D2B3P2C05	SH200921x1x28	0	2004	68.1	64.695-71.505	227	0	0	0	0	0	0	0	0	K. pneumoniae
F1S1R2D2B3P2C05	SH200921x1x85	0	1335	65.1	61.84499999999999-68.355	217	0	0	0	0	0	0	0	0	K. pneumoniae
F1S1R2D2B3P2C05	SH200x36	0	1345	58.5	55.574999999999996-61.425000000000004	195	0	0	0	0	0	0	0	0	K. pneumoniae
F1S1R2D2B3P2C05	SH200x39	0	2890	57.6	54.71999999999999-60.48	192	0	0	0	0	0	0	0	0	K. pneumoniae
F1S1R2D2B3P2C05	SH202x03	0	1356	59.7	56.714999999999996-62.684999999999995	199	0	0	0	0	0	0	0	0	K. pneumoniae
F1S1R2D2B3P2C05	SH203x02	0	1888	60.0	57.0-63.0	200	0	0	0	0	0	0	0	0	K. pneumoniae
F1S1R2D2B3P2C05	SH203x55	0	1477	60.0	57.0-63.0	200	0	0	0	0	0	0	0	0	K. pneumoniae
F1S1R2D2B3P2C05	SH213x53	0	1884	71.1	67.54499999999999-74.655	237	0	0	0	0	0	0	0	0	K. pneumoniae
F1S1R2D2B3P2C05	SH220422x1x21	0	1681	7.5	7.125-7.875	25	0	0	0	0	0	0	0	0	K. pneumoniae
F1S1R2D2B3P2C05	SH220921x2x88	0	2875	54.0	51.3-56.7	180	0	0	0	0	0	0	0	0	K. pneumoniae
F1S1R2D2B3P2C05	SH226x44	0	1345	82.2	78.09-86.31	274	0	0	0	0	0	0	0	0	K. pneumoniae
F1S1R2D2B3P2C05	SH228skumx28	0	1367	84.6	80.36999999999999-88.83	282	0	0	0	0	0	0	0	0	K. pneumoniae
F1S1R2D2B3P2C05	SH228x28	0	1367	84.6	80.36999999999999-88.83	282	0	0	0	0	0	0	0	0	K. pneumoniae
F1S1R2D2B3P2C05	SH230321x1x49	0	1425	115.8	110.00999999999999-121.59	386	0	0	0	0	0	0	0	0	K. pneumoniae
F1S1R2D2B3P2C05	SH230321x2x30	0	1433	113.7	108.015-119.385	379	0	0	0	0	0	0	0	0	K. pneumoniae
F1S1R2D2B3P2C05	SH230321x2x31	0	1437	113.7	108.015-119.385	379	0	0	0	0	0	0	0	0	K. pneumoniae
F1S1R2D2B3P2C05	SH230321x2x42	0	1313	112.5	106.875-118.125	375	0	0	0	0	0	0	0	0	K. pneumoniae
F1S1R2D2B3P2C05	SH230321x2x53	0	1313	112.5	106.875-118.125	375	0	0	0	0	0	0	0	0	K. pneumoniae
F1S1R2D2B3P2C05	SH230x36	0	1896	85.8	81.50999999999999-90.09	286	0	0	0	0	0	0	0	0	K. pneumoniae
F1S1R2D2B3P2C05	SH232x43	0	1897	87.3	82.93499999999999-91.665	291	0	0	0	0	0	0	0	0	K. pneumoniae
F1S1R2D2B3P2C05	SH236x06	0	1406	92.4	87.77999999999999-97.02	308	0	0	0	0	0	0	0	0	K. pneumoniae
F1S1R2D2B3P2C05	SH236x07	0	1388	92.4	87.77999999999999-97.02	308	0	0	0	0	0	0	0	0	K. pneumoniae
F1S1R2D2B3P2C05	SH250322x1x36	0	2376	4.2	3.9899999999999998-4.41	14	0	0	0	0	0	0	0	0	K. pneumoniae
F1S1R2D2B3P2C05	SH260321x1x95	0	2366	108.3	102.88499999999999-113.715	361	0	0	0	0	0	0	0	0	K. pneumoniae
F1S1R2D2B3P2C05	SH260321x2x44	0	1526	106.2	100.89-111.51	354	0	0	0	0	0	0	0	0	K. pneumoniae
F1S1R2D2B3P2C05	SH280122x1x22	0	1309	18.6	17.669999999999998-19.529999999999998	62	0	0	0	0	0	0	0	0	K. pneumoniae
F1S1R2D2B3P2C05	SH300920x1x56	0	1694	183.9	174.70499999999998-193.09500000000003	613	0	0	0	0	0	0	0	0	K. pneumoniae
F1S1R2D2B3P2C05	SH300920x1x59	0	1336	183.6	174.42-192.78	612	0	0	0	0	0	0	0	0	K. pneumoniae
F1S1R2D2B3P2C05	SH300920x1x62	0	1304	183.3	174.13499999999996-192.465	611	0	0	0	0	0	0	0	0	K. pneumoniae
F1S1R2D2B3P3A05	F1S1R2D2B3P3A08	0	1572	0.0	0.0-0.0	0	0	0	0	0	0	0	0	0	K. pneumoniae
F1S1R2D2B3P3A05	F1S1R2D2B3P3H11	0	1612	0.6	0.57-0.63	2	0	0	0	0	0	0	0	0	K. pneumoniae
F1S1R2D2B3P3A05	F1S1R2D2B3P4A05	0	796	1.2	1.14-1.26	4	0	0	0	0	0	0	0	0	K. pneumoniae
F1S1R2D2B3P3A05	F1S1R2D2B3P4D02	0	796	0.8999999999999999	0.8549999999999999-0.945	3	0	0	0	0	0	0	0	0	K. pneumoniae
F1S1R2D2B3P3A05	F1S1R2D2B3P5G07	0	1633	2.1	1.9949999999999999-2.205	7	0	0	0	0	0	0	0	0	K. pneumoniae
F1S1R2D2B3P3A05	F1S1R2D2B4P1D12	0	1643	3.3	3.135-3.465	11	0	0	0	0	0	0	0	0	K. pneumoniae
F1S1R2D2B3P3A05	F1S1R2D2B4P3H10	0	2321	6.0	5.699999999999999-6.300000000000001	20	0	0	0	0	0	0	0	0	K. pneumoniae
F1S1R2D2B3P3A05	F1S1R2D2B4P4D01	0	1566	6.6	6.27-6.93	22	0	0	0	0	0	0	0	0	K. pneumoniae
F1S1R2D2B3P3A05	F1S1R2D2B4P4G01	0	1566	6.3	5.984999999999999-6.615	21	0	0	0	0	0	0	0	0	K. pneumoniae
F1S1R2D2B3P3A05	F1S1R2D2B4P4H02	0	1566	6.6	6.27-6.93	22	0	0	0	0	0	0	0	0	K. pneumoniae
F1S1R2D2B3P3A05	F1S1R2D2B4P5D02	0	2385	7.8	7.409999999999999-8.19	26	0	0	0	0	0	0	0	0	K. pneumoniae
F1S1R2D2B3P3A05	F1S1R2D2B4P5F02	0	2385	7.5	7.125-7.875	25	0	0	0	0	0	0	0	0	K. pneumoniae
F1S1R2D2B3P3A05	F1S1R2D3B1P1E10	0	1617	9.3	8.834999999999999-9.764999999999999	31	0	0	0	0	0	0	0	0	K. pneumoniae
F1S1R2D2B3P3A05	F1S1R2D3B1P2B10	0	1563	10.8	10.259999999999998-11.34	36	0	0	0	0	0	0	0	0	K. pneumoniae
F1S1R2D2B3P3A05	F1S1R2D3B1P2G12	0	1608	11.4	10.83-11.97	38	0	0	0	0	0	0	0	0	K. pneumoniae
F1S1R2D2B3P3A05	F1S1R2D3B2P2H08	0	1655	16.5	15.674999999999999-17.325	55	0	0	0	0	0	0	0	0	K. pneumoniae
F1S1R2D2B3P3A05	F1S1R2D3B2P5H02	0	1648	18.9	17.955-19.845	63	0	0	0	0	0	0	0	0	K. pneumoniae
F1S1R2D2B3P3A05	F1S1R2D3B3P2G02	0	1648	21.0	19.95-22.05	70	0	0	0	0	0	0	0	0	K. pneumoniae
F1S1R2D2B3P3A05	F1S1R2D3B3P5H01	0	3366	24.0	22.799999999999997-25.200000000000003	80	0	0	0	0	0	0	0	0	K. pneumoniae
F1S1R2D2B3P3A05	F1S1R2D3B3P5H07	0	1637	24.3	23.085-25.515	81	0	0	0	0	0	0	0	0	K. pneumoniae
F1S1R2D2B3P3A05	F1S1R2D3B4P1B07	0	1645	25.8	24.509999999999998-27.090000000000003	86	0	0	0	0	0	0	0	0	K. pneumoniae
F1S1R2D2B3P3A05	F1S1R2D3B4P1D01	0	1638	24.3	23.085-25.515	81	0	0	0	0	0	0	0	0	K. pneumoniae
F1S1R2D2B3P3A05	F1S1R2D3B4P1F05	0	1644	25.2	23.939999999999998-26.46	84	0	0	0	0	0	0	0	0	K. pneumoniae
F1S1R2D2B3P3A05	F1S1R2D3B4P1F07	0	1639	25.2	23.939999999999998-26.46	84	0	0	0	0	0	0	0	0	K. pneumoniae
F1S1R2D2B3P3A05	F1S1R2D3B4P4E10	0	1620	29.7	28.214999999999996-31.185000000000002	99	0	0	0	0	0	0	0	0	K. pneumoniae
F1S1R2D2B3P3A05	F1S1R2D3B4P5E01	0	1644	29.7	28.214999999999996-31.185000000000002	99	0	0	0	0	0	0	0	0	K. pneumoniae
F1S1R2D2B3P3A05	F1S1R2D4B1P1B07	0	764	31.2	29.639999999999997-32.76	104	0	0	0	0	0	0	0	0	K. pneumoniae
F1S1R2D2B3P3A05	F1S1R2D4B1P1D03	0	2271	31.5	29.924999999999997-33.075	105	0	0	0	0	0	0	0	0	K. pneumoniae
F1S1R2D2B3P3A05	F1S1R2D4B3P3B02	0	774	41.1	39.045-43.155	137	0	0	0	0	0	0	0	0	K. pneumoniae
F1S1R2D2B3P3A05	F1S1R3D1B4P1A04	0	125	63.0	59.849999999999994-66.15	210	0	0	0	0	0	0	0	0	K. pneumoniae
F1S1R2D2B3P3A05	F1S1R3D1B4P1A06	0	1625	65.39999999999999	62.12999999999999-68.66999999999999	218	0	0	0	0	0	0	0	0	K. pneumoniae
F1S1R2D2B3P3A05	F1S1R3D1B4P1C04	0	1624	63.6	60.419999999999995-66.78	212	0	0	0	0	0	0	0	0	K. pneumoniae
F1S1R2D2B3P3A05	F1S1R3D1B4P1D07	0	1631	63.9	60.705-67.095	213	0	0	0	0	0	0	0	0	K. pneumoniae
F1S1R2D2B3P3A05	F1S1R3D1B4P1E11	0	777	66.3	62.98499999999999-69.615	221	0	0	0	0	0	0	0	0	K. pneumoniae
F1S1R2D2B3P3A05	F1S1R3D1B4P1F02	0	1771	63.3	60.135-66.465	211	0	0	0	0	0	0	0	0	K. pneumoniae
F1S1R2D2B3P3A05	F1S1R3D1B4P4A02	0	1640	75.6	71.82-79.38	252	0	0	0	0	0	0	0	0	K. pneumoniae
F1S1R2D2B3P3A05	F1S1R3D1B4P4G11	0	1588	78.0	74.1-81.9	260	0	0	0	0	0	0	0	0	K. pneumoniae
F1S1R2D2B3P3A05	F1S1R3D2B2P3B03	0	1639	93.6	88.91999999999999-98.28	312	0	0	0	0	0	0	0	0	K. pneumoniae
F1S1R2D2B3P3A05	F1S1R3D2B2P3C04	0	1645	93.3	88.63499999999999-97.965	311	0	0	0	0	0	0	0	0	K. pneumoniae
F1S1R2D2B3P3A05	SH001x14	0	1747	45.3	43.035-47.565	151	0	0	0	0	0	0	0	0	K. pneumoniae
F1S1R2D2B3P3A05	SH030621x1x64	0	1777	116.7	110.86499999999998-122.535	389	0	0	0	0	0	0	0	0	K. pneumoniae
F1S1R2D2B3P3A05	SH030621x1x67	0	1788	116.4	110.57999999999998-122.22	388	0	0	0	0	0	0	0	0	K. pneumoniae
F1S1R2D2B3P3A05	SH040221x2x45	0	2351	233.1	221.445-244.755	777	0	0	0	0	0	0	0	0	K. pneumoniae
F1S1R2D2B3P3A05	SH040321x1x44	0	1579	137.7	130.81499999999997-144.585	459	0	0	0	0	0	0	0	0	K. pneumoniae
F1S1R2D2B3P3A05	SH040321x1x85	0	2202	126.6	120.27-132.93	422	0	0	0	0	0	0	0	0	K. pneumoniae
F1S1R2D2B3P3A05	SH081020x1x51	0	2340	163.5	155.325-171.675	545	0	0	0	0	0	0	0	0	K. pneumoniae
F1S1R2D2B3P3A05	SH121021x1x57	0	1639	45.9	43.605-48.195	153	0	0	0	0	0	0	0	0	K. pneumoniae
F1S1R2D2B3P3A05	SH140421x1x17	0	1987	103.8	98.61-108.99	346	0	0	0	0	0	0	0	0	K. pneumoniae
F1S1R2D2B3P3A05	SH173x51	0	1752	30.3	28.784999999999997-31.814999999999998	101	0	0	0	0	0	0	0	0	K. pneumoniae
F1S1R2D2B3P3A05	SH178x49	0	1632	34.2	32.489999999999995-35.91	114	0	0	0	0	0	0	0	0	K. pneumoniae
F1S1R2D2B3P3A05	SH181120x2x37	0	1568	145.8	138.51-153.08999999999997	486	0	0	0	0	0	0	0	0	K. pneumoniae
F1S1R2D2B3P3A05	SH181120x2x9	0	1582	150.3	142.78499999999997-157.815	501	0	0	0	0	0	0	0	0	K. pneumoniae
F1S1R2D2B3P3A05	SH185x24	0	2667	40.8	38.76-42.839999999999996	136	0	0	0	0	0	0	0	0	K. pneumoniae
F1S1R2D2B3P3A05	SH185x27	0	2666	39.6	37.62-41.580000000000005	132	0	0	0	0	0	0	0	0	K. pneumoniae
F1S1R2D2B3P3A05	SH187x27	0	2666	43.2	41.03999999999999-45.36	144	0	0	0	0	0	0	0	0	K. pneumoniae
F1S1R2D2B3P3A05	SH188x75	0	1755	45.6	43.32-47.88	152	0	0	0	0	0	0	0	0	K. pneumoniae
F1S1R2D2B3P3A05	SH192x26	0	1751	50.7	48.16499999999999-53.235	169	0	0	0	0	0	0	0	0	K. pneumoniae
F1S1R2D2B3P3A05	SH194X16	0	1759	50.7	48.16499999999999-53.235	169	0	0	0	0	0	0	0	0	K. pneumoniae
F1S1R2D2B3P3A05	SH200921x1x28	0	2067	68.7	65.265-72.135	229	0	0	0	0	0	0	0	0	K. pneumoniae
F1S1R2D2B3P3A05	SH200921x1x85	0	1605	65.7	62.415-68.985	219	0	0	0	0	0	0	0	0	K. pneumoniae
F1S1R2D2B3P3A05	SH200x36	0	1615	57.9	55.004999999999995-60.795	193	0	0	0	0	0	0	0	0	K. pneumoniae
F1S1R2D2B3P3A05	SH200x39	0	780	57.0	54.15-59.85	190	0	0	0	0	0	0	0	0	K. pneumoniae
F1S1R2D2B3P3A05	SH202x03	0	1626	59.1	56.14499999999999-62.055	197	0	0	0	0	0	0	0	0	K. pneumoniae
F1S1R2D2B3P3A05	SH203x02	0	2160	59.4	56.42999999999999-62.370000000000005	198	0	0	0	0	0	0	0	0	K. pneumoniae
F1S1R2D2B3P3A05	SH203x55	0	1750	59.4	56.42999999999999-62.370000000000005	198	0	0	0	0	0	0	0	0	K. pneumoniae
F1S1R2D2B3P3A05	SH213x53	0	2156	70.5	66.975-74.025	235	0	0	0	0	0	0	0	0	K. pneumoniae
F1S1R2D2B3P3A05	SH220422x1x21	0	1962	6.9	6.554999999999999-7.245	23	0	0	0	0	0	0	0	0	K. pneumoniae
F1S1R2D2B3P3A05	SH220921x2x88	0	767	54.6	51.87-57.330000000000005	182	0	0	0	0	0	0	0	0	K. pneumoniae
F1S1R2D2B3P3A05	SH226x44	0	1614	81.6	77.52-85.67999999999999	272	0	0	0	0	0	0	0	0	K. pneumoniae
F1S1R2D2B3P3A05	SH228skumx28	0	1638	84.0	79.8-88.2	280	0	0	0	0	0	0	0	0	K. pneumoniae
F1S1R2D2B3P3A05	SH228x28	0	1638	84.0	79.8-88.2	280	0	0	0	0	0	0	0	0	K. pneumoniae
F1S1R2D2B3P3A05	SH230321x1x49	0	1791	116.4	110.57999999999998-122.22	388	0	0	0	0	0	0	0	0	K. pneumoniae
F1S1R2D2B3P3A05	SH230321x2x30	0	1799	114.3	108.585-120.015	381	0	0	0	0	0	0	0	0	K. pneumoniae
F1S1R2D2B3P3A05	SH230321x2x31	0	1803	114.3	108.585-120.015	381	0	0	0	0	0	0	0	0	K. pneumoniae
F1S1R2D2B3P3A05	SH230321x2x42	0	1582	113.1	107.445-118.755	377	0	0	0	0	0	0	0	0	K. pneumoniae
F1S1R2D2B3P3A05	SH230321x2x53	0	1582	113.1	107.445-118.755	377	0	0	0	0	0	0	0	0	K. pneumoniae
F1S1R2D2B3P3A05	SH230x36	0	2168	85.2	80.94-89.46000000000001	284	0	0	0	0	0	0	0	0	K. pneumoniae
F1S1R2D2B3P3A05	SH232x43	0	2169	86.7	82.365-91.03500000000001	289	0	0	0	0	0	0	0	0	K. pneumoniae
F1S1R2D2B3P3A05	SH236x06	0	1676	91.8	87.21-96.39	306	0	0	0	0	0	0	0	0	K. pneumoniae
F1S1R2D2B3P3A05	SH236x07	0	1658	91.8	87.21-96.39	306	0	0	0	0	0	0	0	0	K. pneumoniae
F1S1R2D2B3P3A05	SH250322x1x36	0	139	3.6	3.4199999999999995-3.78	12	0	0	0	0	0	0	0	0	K. pneumoniae
F1S1R2D2B3P3A05	SH260321x1x95	1	78	108.9	103.45499999999998-114.345	363	0	0	0	1	0	0	0	1	K. pneumoniae
F1S1R2D2B3P3A05	SH260321x2x44	0	1795	106.8	101.46-112.14	356	0	0	0	0	0	0	0	0	K. pneumoniae
F1S1R2D2B3P3A05	SH280122x1x22	0	1593	19.2	18.24-20.16	64	0	0	0	0	0	0	0	0	K. pneumoniae
F1S1R2D2B3P3A05	SH300920x1x56	0	1979	184.5	175.275-193.725	615	0	0	0	0	0	0	0	0	K. pneumoniae
F1S1R2D2B3P3A05	SH300920x1x59	0	1606	184.2	174.98999999999998-193.41	614	0	0	0	0	0	0	0	0	K. pneumoniae
F1S1R2D2B3P3A05	SH300920x1x62	0	1575	183.9	174.70499999999998-193.09500000000003	613	0	0	0	0	0	0	0	0	K. pneumoniae
F1S1R2D2B3P3A08	F1S1R2D2B3P3C06	0	1568	0.0	0.0-0.0	0	0	0	0	0	0	0	0	0	K. pneumoniae
F1S1R2D2B3P3A08	F1S1R2D2B3P3D09	0	1567	0.0	0.0-0.0	0	0	0	0	0	0	0	0	0	K. pneumoniae
F1S1R2D2B3P3A08	F1S1R2D2B3P3F09	0	1568	0.0	0.0-0.0	0	0	0	0	0	0	0	0	0	K. pneumoniae
F1S1R2D2B3P3A08	F1S1R2D2B3P3H11	0	102	0.6	0.57-0.63	2	0	0	0	0	0	0	0	0	K. pneumoniae
F1S1R2D2B3P3A08	F1S1R2D2B3P4A05	0	2143	1.2	1.14-1.26	4	0	0	0	0	0	0	0	0	K. pneumoniae
F1S1R2D2B3P3A08	F1S1R2D2B3P4D02	0	2143	0.8999999999999999	0.8549999999999999-0.945	3	0	0	0	0	0	0	0	0	K. pneumoniae
F1S1R2D2B3P3A08	F1S1R2D2B3P5G07	0	128	2.1	1.9949999999999999-2.205	7	0	0	0	0	0	0	0	0	K. pneumoniae
F1S1R2D2B3P3A08	F1S1R2D2B4P1D12	0	97	3.3	3.135-3.465	11	0	0	0	1	0	0	0	0	K. pneumoniae
F1S1R2D2B3P3A08	F1S1R2D2B4P3H10	0	1265	6.0	5.699999999999999-6.300000000000001	20	0	0	0	0	0	0	0	0	K. pneumoniae
F1S1R2D2B3P3A08	F1S1R2D2B4P4D01	0	72	6.6	6.27-6.93	22	0	0	0	1	0	0	0	0	K. pneumoniae
F1S1R2D2B3P3A08	F1S1R2D2B4P4G01	0	72	6.3	5.984999999999999-6.615	21	0	0	0	1	0	0	0	0	K. pneumoniae
F1S1R2D2B3P3A08	F1S1R2D2B4P4H02	0	72	6.6	6.27-6.93	22	0	0	0	1	0	0	0	0	K. pneumoniae
F1S1R2D2B3P3A08	F1S1R2D2B4P5D02	0	1090	7.8	7.409999999999999-8.19	26	0	0	0	0	0	0	0	0	K. pneumoniae
F1S1R2D2B3P3A08	F1S1R2D2B4P5F02	0	1090	7.5	7.125-7.875	25	0	0	0	0	0	0	0	0	K. pneumoniae
F1S1R2D2B3P3A08	F1S1R2D3B1P1E10	0	191	9.3	8.834999999999999-9.764999999999999	31	0	0	0	0	0	0	0	0	K. pneumoniae
F1S1R2D2B3P3A08	F1S1R2D3B1P2B10	0	69	10.8	10.259999999999998-11.34	36	0	0	0	1	0	0	0	0	K. pneumoniae
F1S1R2D2B3P3A08	F1S1R2D3B1P2G12	0	112	11.4	10.83-11.97	38	0	0	0	0	0	0	0	0	K. pneumoniae
F1S1R2D2B3P3A08	F1S1R2D3B2P2H08	0	105	16.5	15.674999999999999-17.325	55	0	0	0	0	0	0	0	0	K. pneumoniae
F1S1R2D2B3P3A08	F1S1R2D3B2P5H02	0	106	18.9	17.955-19.845	63	0	0	0	0	0	0	0	0	K. pneumoniae
F1S1R2D2B3P3A08	F1S1R2D3B3P2G02	0	104	21.0	19.95-22.05	70	0	0	0	0	0	0	0	0	K. pneumoniae
F1S1R2D2B3P3A08	F1S1R2D3B3P5H01	0	2055	24.0	22.799999999999997-25.200000000000003	80	0	0	0	0	0	0	0	0	K. pneumoniae
F1S1R2D2B3P3A08	F1S1R2D3B3P5H07	0	125	24.3	23.085-25.515	81	0	0	0	0	0	0	0	0	K. pneumoniae
F1S1R2D2B3P3A08	F1S1R2D3B4P1B07	0	105	25.8	24.509999999999998-27.090000000000003	86	0	0	0	0	0	0	0	0	K. pneumoniae
F1S1R2D2B3P3A08	F1S1R2D3B4P1D01	0	126	24.3	23.085-25.515	81	0	0	0	0	0	0	0	0	K. pneumoniae
F1S1R2D2B3P3A08	F1S1R2D3B4P1F05	0	104	25.2	23.939999999999998-26.46	84	0	0	0	0	0	0	0	0	K. pneumoniae
F1S1R2D2B3P3A08	F1S1R2D3B4P1F07	0	99	25.2	23.939999999999998-26.46	84	0	0	0	1	0	0	0	0	K. pneumoniae
F1S1R2D2B3P3A08	F1S1R2D3B4P4E10	0	128	29.7	28.214999999999996-31.185000000000002	99	0	0	0	0	0	0	0	0	K. pneumoniae
F1S1R2D2B3P3A08	F1S1R2D3B4P5E01	0	104	29.7	28.214999999999996-31.185000000000002	99	0	0	0	0	0	0	0	0	K. pneumoniae
F1S1R2D2B3P3A08	F1S1R2D4B1P1B07	0	2114	31.2	29.639999999999997-32.76	104	0	0	0	0	0	0	0	0	K. pneumoniae
F1S1R2D2B3P3A08	F1S1R2D4B1P1D03	0	985	31.5	29.924999999999997-33.075	105	0	0	0	0	0	0	0	0	K. pneumoniae
F1S1R2D2B3P3A08	F1S1R2D4B3P3B02	0	2116	41.1	39.045-43.155	137	0	0	0	0	0	0	0	0	K. pneumoniae
F1S1R2D2B3P3A08	F1S1R3D1B4P1A04	0	1585	63.0	59.849999999999994-66.15	210	0	0	0	0	0	0	0	0	K. pneumoniae
F1S1R2D2B3P3A08	F1S1R3D1B4P1A06	0	121	65.39999999999999	62.12999999999999-68.66999999999999	218	0	0	0	0	0	0	0	0	K. pneumoniae
F1S1R2D2B3P3A08	F1S1R3D1B4P1C04	0	120	63.6	60.419999999999995-66.78	212	0	0	0	0	0	0	0	0	K. pneumoniae
F1S1R2D2B3P3A08	F1S1R3D1B4P1D07	0	130	63.9	60.705-67.095	213	0	0	0	0	0	0	0	0	K. pneumoniae
F1S1R2D2B3P3A08	F1S1R3D1B4P1E11	0	2128	66.3	62.98499999999999-69.615	221	0	0	0	0	0	0	0	0	K. pneumoniae
F1S1R2D2B3P3A08	F1S1R3D1B4P1F02	0	274	63.3	60.135-66.465	211	0	0	0	0	0	0	0	0	K. pneumoniae
F1S1R2D2B3P3A08	F1S1R3D1B4P3A09	0	1572	72.6	68.96999999999998-76.23	242	0	0	0	0	0	0	0	0	K. pneumoniae
F1S1R2D2B3P3A08	F1S1R3D1B4P3F12	0	1576	73.8	70.11-77.49	246	0	0	0	0	0	0	0	0	K. pneumoniae
F1S1R2D2B3P3A08	F1S1R3D1B4P4A02	0	100	75.6	71.82-79.38	252	0	0	0	0	0	0	0	0	K. pneumoniae
F1S1R2D2B3P3A08	F1S1R3D1B4P4G11	0	85	78.0	74.1-81.9	260	0	0	0	1	0	0	0	0	K. pneumoniae
F1S1R2D2B3P3A08	F1S1R3D1B4P4H08	0	1580	75.6	71.82-79.38	252	0	0	0	0	0	0	0	0	K. pneumoniae
F1S1R2D2B3P3A08	F1S1R3D2B2P3B03	0	99	93.6	88.91999999999999-98.28	312	0	0	0	1	0	0	0	0	K. pneumoniae
F1S1R2D2B3P3A08	F1S1R3D2B2P3C04	0	99	93.3	88.63499999999999-97.965	311	0	0	0	1	0	0	0	0	K. pneumoniae
F1S1R2D2B3P3A08	SH001x14	0	319	45.3	43.035-47.565	151	0	0	0	0	0	0	0	0	K. pneumoniae
F1S1R2D2B3P3A08	SH030621x1x64	0	323	116.7	110.86499999999998-122.535	389	0	0	0	0	0	0	0	0	K. pneumoniae
F1S1R2D2B3P3A08	SH030621x1x67	0	328	116.4	110.57999999999998-122.22	388	0	0	0	0	0	0	0	0	K. pneumoniae
F1S1R2D2B3P3A08	SH040221x2x45	0	1301	233.1	221.445-244.755	777	0	0	0	0	0	0	0	0	K. pneumoniae
F1S1R2D2B3P3A08	SH040321x1x44	1	78	137.7	130.81499999999997-144.585	459	0	0	0	1	0	0	0	0	K. pneumoniae
F1S1R2D2B3P3A08	SH040321x1x85	0	681	126.6	120.27-132.93	422	0	0	0	0	0	0	0	0	K. pneumoniae
F1S1R2D2B3P3A08	SH081020x1x51	0	1292	163.5	155.325-171.675	545	0	0	0	0	0	0	0	0	K. pneumoniae
F1S1R2D2B3P3A08	SH121021x1x57	0	106	45.9	43.605-48.195	153	0	0	0	0	0	0	0	0	K. pneumoniae
F1S1R2D2B3P3A08	SH140421x1x17	0	701	103.8	98.61-108.99	346	0	0	0	0	0	0	0	0	K. pneumoniae
F1S1R2D2B3P3A08	SH173x51	0	325	30.3	28.784999999999997-31.814999999999998	101	0	0	0	0	0	0	0	0	K. pneumoniae
F1S1R2D2B3P3A08	SH178x49	0	131	34.2	32.489999999999995-35.91	114	0	0	0	0	0	0	0	0	K. pneumoniae
F1S1R2D2B3P3A08	SH181120x2x37	1	145	145.8	138.51-153.08999999999997	486	0	0	0	0	0	0	0	0	K. pneumoniae
F1S1R2D2B3P3A08	SH181120x2x9	1	80	150.3	142.78499999999997-157.815	501	0	0	0	1	0	0	0	0	K. pneumoniae
F1S1R2D2B3P3A08	SH185x24	0	1435	40.8	38.76-42.839999999999996	136	0	0	0	0	0	0	0	0	K. pneumoniae
F1S1R2D2B3P3A08	SH185x27	0	1434	39.6	37.62-41.580000000000005	132	0	0	0	0	0	0	0	0	K. pneumoniae
F1S1R2D2B3P3A08	SH187x27	0	1434	43.2	41.03999999999999-45.36	144	0	0	0	0	0	0	0	0	K. pneumoniae
F1S1R2D2B3P3A08	SH188x75	0	328	45.6	43.32-47.88	152	0	0	0	0	0	0	0	0	K. pneumoniae
F1S1R2D2B3P3A08	SH192x26	0	324	50.7	48.16499999999999-53.235	169	0	0	0	0	0	0	0	0	K. pneumoniae
F1S1R2D2B3P3A08	SH194X16	0	332	50.7	48.16499999999999-53.235	169	0	0	0	0	0	0	0	0	K. pneumoniae
F1S1R2D2B3P3A08	SH200921x1x28	0	1113	68.7	65.265-72.135	229	0	0	0	0	0	0	0	0	K. pneumoniae
F1S1R2D2B3P3A08	SH200921x1x85	0	95	65.7	62.415-68.985	219	0	0	0	1	0	0	0	0	K. pneumoniae
F1S1R2D2B3P3A08	SH200x36	0	95	57.9	55.004999999999995-60.795	193	0	0	0	1	0	0	0	0	K. pneumoniae
F1S1R2D2B3P3A08	SH200x39	0	2130	57.0	54.15-59.85	190	0	0	0	0	0	0	0	0	K. pneumoniae
F1S1R2D2B3P3A08	SH202x03	0	111	59.1	56.14499999999999-62.055	197	0	0	0	0	0	0	0	0	K. pneumoniae
F1S1R2D2B3P3A08	SH203x02	0	851	59.4	56.42999999999999-62.370000000000005	198	0	0	0	0	0	0	0	0	K. pneumoniae
F1S1R2D2B3P3A08	SH203x55	0	323	59.4	56.42999999999999-62.370000000000005	198	0	0	0	0	0	0	0	0	K. pneumoniae
F1S1R2D2B3P3A08	SH213x53	0	847	70.5	66.975-74.025	235	0	0	0	0	0	0	0	0	K. pneumoniae
F1S1R2D2B3P3A08	SH220422x1x21	0	688	6.9	6.554999999999999-7.245	23	0	0	0	0	0	0	0	0	K. pneumoniae
F1S1R2D2B3P3A08	SH220921x2x88	0	2112	54.6	51.87-57.330000000000005	182	0	0	0	0	0	0	0	0	K. pneumoniae
F1S1R2D2B3P3A08	SH226x44	0	118	81.6	77.52-85.67999999999999	272	0	0	0	0	0	0	0	0	K. pneumoniae
F1S1R2D2B3P3A08	SH228skumx28	0	135	84.0	79.8-88.2	280	0	0	0	0	0	0	0	0	K. pneumoniae
F1S1R2D2B3P3A08	SH228x28	0	135	84.0	79.8-88.2	280	0	0	0	0	0	0	0	0	K. pneumoniae
F1S1R2D2B3P3A08	SH230321x1x49	0	330	116.4	110.57999999999998-122.22	388	0	0	0	0	0	0	0	0	K. pneumoniae
F1S1R2D2B3P3A08	SH230321x2x30	0	338	114.3	108.585-120.015	381	0	0	0	0	0	0	0	0	K. pneumoniae
F1S1R2D2B3P3A08	SH230321x2x31	0	338	114.3	108.585-120.015	381	0	0	0	0	0	0	0	0	K. pneumoniae
F1S1R2D2B3P3A08	SH230321x2x42	1	89	113.1	107.445-118.755	377	0	0	0	1	0	0	0	0	K. pneumoniae
F1S1R2D2B3P3A08	SH230321x2x53	1	89	113.1	107.445-118.755	377	0	0	0	1	0	0	0	0	K. pneumoniae
F1S1R2D2B3P3A08	SH230x36	0	858	85.2	80.94-89.46000000000001	284	0	0	0	0	0	0	0	0	K. pneumoniae
F1S1R2D2B3P3A08	SH232x43	0	858	86.7	82.365-91.03500000000001	289	0	0	0	0	0	0	0	0	K. pneumoniae
F1S1R2D2B3P3A08	SH236x06	0	136	91.8	87.21-96.39	306	0	0	0	0	0	0	0	0	K. pneumoniae
F1S1R2D2B3P3A08	SH236x07	0	119	91.8	87.21-96.39	306	0	0	0	0	0	0	0	0	K. pneumoniae
F1S1R2D2B3P3A08	SH250322x1x36	0	1599	3.6	3.4199999999999995-3.78	12	0	0	0	0	0	0	0	0	K. pneumoniae
F1S1R2D2B3P3A08	SH260321x1x95	0	1586	108.9	103.45499999999998-114.345	363	0	0	0	0	0	0	0	0	K. pneumoniae
F1S1R2D2B3P3A08	SH260321x2x44	0	291	106.8	101.46-112.14	356	0	0	0	0	0	0	0	0	K. pneumoniae
F1S1R2D2B3P3A08	SH280122x1x22	0	168	19.2	18.24-20.16	64	0	0	0	0	0	0	0	0	K. pneumoniae
F1S1R2D2B3P3A08	SH300920x1x56	0	694	184.5	175.275-193.725	615	0	0	0	0	0	0	0	0	K. pneumoniae
F1S1R2D2B3P3A08	SH300920x1x59	1	96	184.2	174.98999999999998-193.41	614	0	0	0	1	0	0	0	0	K. pneumoniae
F1S1R2D2B3P3A08	SH300920x1x62	1	70	183.9	174.70499999999998-193.09500000000003	613	0	0	0	1	0	0	0	0	K. pneumoniae
F1S1R2D2B3P3C06	F1S1R2D2B3P3H11	0	1608	0.6	0.57-0.63	2	0	0	0	0	0	0	0	0	K. pneumoniae
F1S1R2D2B3P3C06	F1S1R2D2B3P4A05	0	792	1.2	1.14-1.26	4	0	0	0	0	0	0	0	0	K. pneumoniae
F1S1R2D2B3P3C06	F1S1R2D2B3P4D02	0	792	0.8999999999999999	0.8549999999999999-0.945	3	0	0	0	0	0	0	0	0	K. pneumoniae
F1S1R2D2B3P3C06	F1S1R2D2B3P5G07	0	1627	2.1	1.9949999999999999-2.205	7	0	0	0	0	0	0	0	0	K. pneumoniae
F1S1R2D2B3P3C06	F1S1R2D2B4P1D12	0	1639	3.3	3.135-3.465	11	0	0	0	0	0	0	0	0	K. pneumoniae
F1S1R2D2B3P3C06	F1S1R2D2B4P3H10	0	2317	6.0	5.699999999999999-6.300000000000001	20	0	0	0	0	0	0	0	0	K. pneumoniae
F1S1R2D2B3P3C06	F1S1R2D2B4P4D01	0	1562	6.6	6.27-6.93	22	0	0	0	0	0	0	0	0	K. pneumoniae
F1S1R2D2B3P3C06	F1S1R2D2B4P4G01	0	1562	6.3	5.984999999999999-6.615	21	0	0	0	0	0	0	0	0	K. pneumoniae
F1S1R2D2B3P3C06	F1S1R2D2B4P4H02	0	1562	6.6	6.27-6.93	22	0	0	0	0	0	0	0	0	K. pneumoniae
F1S1R2D2B3P3C06	F1S1R2D2B4P5D02	0	2381	7.8	7.409999999999999-8.19	26	0	0	0	0	0	0	0	0	K. pneumoniae
F1S1R2D2B3P3C06	F1S1R2D2B4P5F02	0	2381	7.5	7.125-7.875	25	0	0	0	0	0	0	0	0	K. pneumoniae
F1S1R2D2B3P3C06	F1S1R2D3B1P1E10	0	1612	9.3	8.834999999999999-9.764999999999999	31	0	0	0	0	0	0	0	0	K. pneumoniae
F1S1R2D2B3P3C06	F1S1R2D3B1P2B10	0	1559	10.8	10.259999999999998-11.34	36	0	0	0	0	0	0	0	0	K. pneumoniae
F1S1R2D2B3P3C06	F1S1R2D3B1P2G12	0	1604	11.4	10.83-11.97	38	0	0	0	0	0	0	0	0	K. pneumoniae
F1S1R2D2B3P3C06	F1S1R2D3B2P2H08	0	1651	16.5	15.674999999999999-17.325	55	0	0	0	0	0	0	0	0	K. pneumoniae
F1S1R2D2B3P3C06	F1S1R2D3B2P5H02	0	1644	18.9	17.955-19.845	63	0	0	0	0	0	0	0	0	K. pneumoniae
F1S1R2D2B3P3C06	F1S1R2D3B3P2G02	0	1644	21.0	19.95-22.05	70	0	0	0	0	0	0	0	0	K. pneumoniae
F1S1R2D2B3P3C06	F1S1R2D3B3P5H01	0	3362	24.0	22.799999999999997-25.200000000000003	80	0	0	0	0	0	0	0	0	K. pneumoniae
F1S1R2D2B3P3C06	F1S1R2D3B3P5H07	0	1633	24.3	23.085-25.515	81	0	0	0	0	0	0	0	0	K. pneumoniae
F1S1R2D2B3P3C06	F1S1R2D3B4P1B07	0	1641	25.8	24.509999999999998-27.090000000000003	86	0	0	0	0	0	0	0	0	K. pneumoniae
F1S1R2D2B3P3C06	F1S1R2D3B4P1D01	0	1634	24.3	23.085-25.515	81	0	0	0	0	0	0	0	0	K. pneumoniae
F1S1R2D2B3P3C06	F1S1R2D3B4P1F05	0	1640	25.2	23.939999999999998-26.46	84	0	0	0	0	0	0	0	0	K. pneumoniae
F1S1R2D2B3P3C06	F1S1R2D3B4P1F07	0	1635	25.2	23.939999999999998-26.46	84	0	0	0	0	0	0	0	0	K. pneumoniae
F1S1R2D2B3P3C06	F1S1R2D3B4P4E10	0	1616	29.7	28.214999999999996-31.185000000000002	99	0	0	0	0	0	0	0	0	K. pneumoniae
F1S1R2D2B3P3C06	F1S1R2D3B4P5E01	0	1640	29.7	28.214999999999996-31.185000000000002	99	0	0	0	0	0	0	0	0	K. pneumoniae
F1S1R2D2B3P3C06	F1S1R2D4B1P1B07	0	760	31.2	29.639999999999997-32.76	104	0	0	0	0	0	0	0	0	K. pneumoniae
F1S1R2D2B3P3C06	F1S1R2D4B1P1D03	0	2267	31.5	29.924999999999997-33.075	105	0	0	0	0	0	0	0	0	K. pneumoniae
F1S1R2D2B3P3C06	F1S1R2D4B3P3B02	0	770	41.1	39.045-43.155	137	0	0	0	0	0	0	0	0	K. pneumoniae
F1S1R2D2B3P3C06	F1S1R3D1B4P1A04	0	121	63.0	59.849999999999994-66.15	210	0	0	0	0	0	0	0	0	K. pneumoniae
F1S1R2D2B3P3C06	F1S1R3D1B4P1A06	0	1621	65.39999999999999	62.12999999999999-68.66999999999999	218	0	0	0	0	0	0	0	0	K. pneumoniae
F1S1R2D2B3P3C06	F1S1R3D1B4P1C04	0	1620	63.6	60.419999999999995-66.78	212	0	0	0	0	0	0	0	0	K. pneumoniae
F1S1R2D2B3P3C06	F1S1R3D1B4P1D07	0	1627	63.9	60.705-67.095	213	0	0	0	0	0	0	0	0	K. pneumoniae
F1S1R2D2B3P3C06	F1S1R3D1B4P1E11	0	773	66.3	62.98499999999999-69.615	221	0	0	0	0	0	0	0	0	K. pneumoniae
F1S1R2D2B3P3C06	F1S1R3D1B4P1F02	0	1767	63.3	60.135-66.465	211	0	0	0	0	0	0	0	0	K. pneumoniae
F1S1R2D2B3P3C06	F1S1R3D1B4P4A02	0	1636	75.6	71.82-79.38	252	0	0	0	0	0	0	0	0	K. pneumoniae
F1S1R2D2B3P3C06	F1S1R3D1B4P4G11	0	1584	78.0	74.1-81.9	260	0	0	0	0	0	0	0	0	K. pneumoniae
F1S1R2D2B3P3C06	F1S1R3D2B2P3B03	0	1635	93.6	88.91999999999999-98.28	312	0	0	0	0	0	0	0	0	K. pneumoniae
F1S1R2D2B3P3C06	F1S1R3D2B2P3C04	0	1641	93.3	88.63499999999999-97.965	311	0	0	0	0	0	0	0	0	K. pneumoniae
F1S1R2D2B3P3C06	SH001x14	0	1743	45.3	43.035-47.565	151	0	0	0	0	0	0	0	0	K. pneumoniae
F1S1R2D2B3P3C06	SH030621x1x64	0	1773	116.7	110.86499999999998-122.535	389	0	0	0	0	0	0	0	0	K. pneumoniae
F1S1R2D2B3P3C06	SH030621x1x67	0	1784	116.4	110.57999999999998-122.22	388	0	0	0	0	0	0	0	0	K. pneumoniae
F1S1R2D2B3P3C06	SH040221x2x45	0	2346	233.1	221.445-244.755	777	0	0	0	0	0	0	0	0	K. pneumoniae
F1S1R2D2B3P3C06	SH040321x1x44	0	1575	137.7	130.81499999999997-144.585	459	0	0	0	0	0	0	0	0	K. pneumoniae
F1S1R2D2B3P3C06	SH040321x1x85	0	2198	126.6	120.27-132.93	422	0	0	0	0	0	0	0	0	K. pneumoniae
F1S1R2D2B3P3C06	SH081020x1x51	0	2336	163.5	155.325-171.675	545	0	0	0	0	0	0	0	0	K. pneumoniae
F1S1R2D2B3P3C06	SH121021x1x57	0	1635	45.9	43.605-48.195	153	0	0	0	0	0	0	0	0	K. pneumoniae
F1S1R2D2B3P3C06	SH140421x1x17	0	1983	103.8	98.61-108.99	346	0	0	0	0	0	0	0	0	K. pneumoniae
F1S1R2D2B3P3C06	SH173x51	0	1747	30.3	28.784999999999997-31.814999999999998	101	0	0	0	0	0	0	0	0	K. pneumoniae
F1S1R2D2B3P3C06	SH178x49	0	1628	34.2	32.489999999999995-35.91	114	0	0	0	0	0	0	0	0	K. pneumoniae
F1S1R2D2B3P3C06	SH181120x2x37	0	1564	145.8	138.51-153.08999999999997	486	0	0	0	0	0	0	0	0	K. pneumoniae
F1S1R2D2B3P3C06	SH181120x2x9	0	1578	150.3	142.78499999999997-157.815	501	0	0	0	0	0	0	0	0	K. pneumoniae
F1S1R2D2B3P3C06	SH185x24	0	2663	40.8	38.76-42.839999999999996	136	0	0	0	0	0	0	0	0	K. pneumoniae
F1S1R2D2B3P3C06	SH185x27	0	2662	39.6	37.62-41.580000000000005	132	0	0	0	0	0	0	0	0	K. pneumoniae
F1S1R2D2B3P3C06	SH187x27	0	2662	43.2	41.03999999999999-45.36	144	0	0	0	0	0	0	0	0	K. pneumoniae
F1S1R2D2B3P3C06	SH188x75	0	1751	45.6	43.32-47.88	152	0	0	0	0	0	0	0	0	K. pneumoniae
F1S1R2D2B3P3C06	SH192x26	0	1747	50.7	48.16499999999999-53.235	169	0	0	0	0	0	0	0	0	K. pneumoniae
F1S1R2D2B3P3C06	SH194X16	0	1755	50.7	48.16499999999999-53.235	169	0	0	0	0	0	0	0	0	K. pneumoniae
F1S1R2D2B3P3C06	SH200921x1x28	0	2063	68.7	65.265-72.135	229	0	0	0	0	0	0	0	0	K. pneumoniae
F1S1R2D2B3P3C06	SH200921x1x85	0	1601	65.7	62.415-68.985	219	0	0	0	0	0	0	0	0	K. pneumoniae
F1S1R2D2B3P3C06	SH200x36	0	1611	57.9	55.004999999999995-60.795	193	0	0	0	0	0	0	0	0	K. pneumoniae
F1S1R2D2B3P3C06	SH200x39	0	776	57.0	54.15-59.85	190	0	0	0	0	0	0	0	0	K. pneumoniae
F1S1R2D2B3P3C06	SH202x03	0	1622	59.1	56.14499999999999-62.055	197	0	0	0	0	0	0	0	0	K. pneumoniae
F1S1R2D2B3P3C06	SH203x02	0	2156	59.4	56.42999999999999-62.370000000000005	198	0	0	0	0	0	0	0	0	K. pneumoniae
F1S1R2D2B3P3C06	SH203x55	0	1746	59.4	56.42999999999999-62.370000000000005	198	0	0	0	0	0	0	0	0	K. pneumoniae
F1S1R2D2B3P3C06	SH213x53	0	2152	70.5	66.975-74.025	235	0	0	0	0	0	0	0	0	K. pneumoniae
F1S1R2D2B3P3C06	SH220422x1x21	0	1958	6.9	6.554999999999999-7.245	23	0	0	0	0	0	0	0	0	K. pneumoniae
F1S1R2D2B3P3C06	SH220921x2x88	0	763	54.6	51.87-57.330000000000005	182	0	0	0	0	0	0	0	0	K. pneumoniae
F1S1R2D2B3P3C06	SH226x44	0	1609	81.6	77.52-85.67999999999999	272	0	0	0	0	0	0	0	0	K. pneumoniae
F1S1R2D2B3P3C06	SH228skumx28	0	1634	84.0	79.8-88.2	280	0	0	0	0	0	0	0	0	K. pneumoniae
F1S1R2D2B3P3C06	SH228x28	0	1634	84.0	79.8-88.2	280	0	0	0	0	0	0	0	0	K. pneumoniae
F1S1R2D2B3P3C06	SH230321x1x49	0	1787	116.4	110.57999999999998-122.22	388	0	0	0	0	0	0	0	0	K. pneumoniae
F1S1R2D2B3P3C06	SH230321x2x30	0	1795	114.3	108.585-120.015	381	0	0	0	0	0	0	0	0	K. pneumoniae
F1S1R2D2B3P3C06	SH230321x2x31	0	1799	114.3	108.585-120.015	381	0	0	0	0	0	0	0	0	K. pneumoniae
F1S1R2D2B3P3C06	SH230321x2x42	0	1578	113.1	107.445-118.755	377	0	0	0	0	0	0	0	0	K. pneumoniae
F1S1R2D2B3P3C06	SH230321x2x53	0	1578	113.1	107.445-118.755	377	0	0	0	0	0	0	0	0	K. pneumoniae
F1S1R2D2B3P3C06	SH230x36	0	2164	85.2	80.94-89.46000000000001	284	0	0	0	0	0	0	0	0	K. pneumoniae
F1S1R2D2B3P3C06	SH232x43	0	2165	86.7	82.365-91.03500000000001	289	0	0	0	0	0	0	0	0	K. pneumoniae
F1S1R2D2B3P3C06	SH236x06	0	1672	91.8	87.21-96.39	306	0	0	0	0	0	0	0	0	K. pneumoniae
F1S1R2D2B3P3C06	SH236x07	0	1654	91.8	87.21-96.39	306	0	0	0	0	0	0	0	0	K. pneumoniae
F1S1R2D2B3P3C06	SH250322x1x36	0	135	3.6	3.4199999999999995-3.78	12	0	0	0	0	0	0	0	0	K. pneumoniae
F1S1R2D2B3P3C06	SH260321x1x95	1	74	108.9	103.45499999999998-114.345	363	0	0	0	1	0	0	0	1	K. pneumoniae
F1S1R2D2B3P3C06	SH260321x2x44	0	1791	106.8	101.46-112.14	356	0	0	0	0	0	0	0	0	K. pneumoniae
F1S1R2D2B3P3C06	SH280122x1x22	0	1589	19.2	18.24-20.16	64	0	0	0	0	0	0	0	0	K. pneumoniae
F1S1R2D2B3P3C06	SH300920x1x56	0	1975	184.5	175.275-193.725	615	0	0	0	0	0	0	0	0	K. pneumoniae
F1S1R2D2B3P3C06	SH300920x1x59	0	1602	184.2	174.98999999999998-193.41	614	0	0	0	0	0	0	0	0	K. pneumoniae
F1S1R2D2B3P3C06	SH300920x1x62	0	1571	183.9	174.70499999999998-193.09500000000003	613	0	0	0	0	0	0	0	0	K. pneumoniae
F1S1R2D2B3P3D09	F1S1R2D2B3P3H11	0	1607	0.6	0.57-0.63	2	0	0	0	0	0	0	0	0	K. pneumoniae
F1S1R2D2B3P3D09	F1S1R2D2B3P4A05	0	791	1.2	1.14-1.26	4	0	0	0	0	0	0	0	0	K. pneumoniae
F1S1R2D2B3P3D09	F1S1R2D2B3P4D02	0	791	0.8999999999999999	0.8549999999999999-0.945	3	0	0	0	0	0	0	0	0	K. pneumoniae
F1S1R2D2B3P3D09	F1S1R2D2B3P5G07	0	1628	2.1	1.9949999999999999-2.205	7	0	0	0	0	0	0	0	0	K. pneumoniae
F1S1R2D2B3P3D09	F1S1R2D2B4P1D12	0	1638	3.3	3.135-3.465	11	0	0	0	0	0	0	0	0	K. pneumoniae
F1S1R2D2B3P3D09	F1S1R2D2B4P3H10	0	2316	6.0	5.699999999999999-6.300000000000001	20	0	0	0	0	0	0	0	0	K. pneumoniae
F1S1R2D2B3P3D09	F1S1R2D2B4P4D01	0	1561	6.6	6.27-6.93	22	0	0	0	0	0	0	0	0	K. pneumoniae
F1S1R2D2B3P3D09	F1S1R2D2B4P4G01	0	1561	6.3	5.984999999999999-6.615	21	0	0	0	0	0	0	0	0	K. pneumoniae
F1S1R2D2B3P3D09	F1S1R2D2B4P4H02	0	1561	6.6	6.27-6.93	22	0	0	0	0	0	0	0	0	K. pneumoniae
F1S1R2D2B3P3D09	F1S1R2D2B4P5D02	0	2380	7.8	7.409999999999999-8.19	26	0	0	0	0	0	0	0	0	K. pneumoniae
F1S1R2D2B3P3D09	F1S1R2D2B4P5F02	0	2380	7.5	7.125-7.875	25	0	0	0	0	0	0	0	0	K. pneumoniae
F1S1R2D2B3P3D09	F1S1R2D3B1P1E10	0	1612	9.3	8.834999999999999-9.764999999999999	31	0	0	0	0	0	0	0	0	K. pneumoniae
F1S1R2D2B3P3D09	F1S1R2D3B1P2B10	0	1558	10.8	10.259999999999998-11.34	36	0	0	0	0	0	0	0	0	K. pneumoniae
F1S1R2D2B3P3D09	F1S1R2D3B1P2G12	0	1603	11.4	10.83-11.97	38	0	0	0	0	0	0	0	0	K. pneumoniae
F1S1R2D2B3P3D09	F1S1R2D3B2P2H08	0	1650	16.5	15.674999999999999-17.325	55	0	0	0	0	0	0	0	0	K. pneumoniae
F1S1R2D2B3P3D09	F1S1R2D3B2P5H02	0	1643	18.9	17.955-19.845	63	0	0	0	0	0	0	0	0	K. pneumoniae
F1S1R2D2B3P3D09	F1S1R2D3B3P2G02	0	1643	21.0	19.95-22.05	70	0	0	0	0	0	0	0	0	K. pneumoniae
F1S1R2D2B3P3D09	F1S1R2D3B3P5H01	0	3361	24.0	22.799999999999997-25.200000000000003	80	0	0	0	0	0	0	0	0	K. pneumoniae
F1S1R2D2B3P3D09	F1S1R2D3B3P5H07	0	1632	24.3	23.085-25.515	81	0	0	0	0	0	0	0	0	K. pneumoniae
F1S1R2D2B3P3D09	F1S1R2D3B4P1B07	0	1640	25.8	24.509999999999998-27.090000000000003	86	0	0	0	0	0	0	0	0	K. pneumoniae
F1S1R2D2B3P3D09	F1S1R2D3B4P1D01	0	1633	24.3	23.085-25.515	81	0	0	0	0	0	0	0	0	K. pneumoniae
F1S1R2D2B3P3D09	F1S1R2D3B4P1F05	0	1639	25.2	23.939999999999998-26.46	84	0	0	0	0	0	0	0	0	K. pneumoniae
F1S1R2D2B3P3D09	F1S1R2D3B4P1F07	0	1634	25.2	23.939999999999998-26.46	84	0	0	0	0	0	0	0	0	K. pneumoniae
F1S1R2D2B3P3D09	F1S1R2D3B4P4E10	0	1615	29.7	28.214999999999996-31.185000000000002	99	0	0	0	0	0	0	0	0	K. pneumoniae
F1S1R2D2B3P3D09	F1S1R2D3B4P5E01	0	1639	29.7	28.214999999999996-31.185000000000002	99	0	0	0	0	0	0	0	0	K. pneumoniae
F1S1R2D2B3P3D09	F1S1R2D4B1P1B07	0	759	31.2	29.639999999999997-32.76	104	0	0	0	0	0	0	0	0	K. pneumoniae
F1S1R2D2B3P3D09	F1S1R2D4B1P1D03	0	2266	31.5	29.924999999999997-33.075	105	0	0	0	0	0	0	0	0	K. pneumoniae
F1S1R2D2B3P3D09	F1S1R2D4B3P3B02	0	769	41.1	39.045-43.155	137	0	0	0	0	0	0	0	0	K. pneumoniae
F1S1R2D2B3P3D09	F1S1R3D1B4P1A04	0	120	63.0	59.849999999999994-66.15	210	0	0	0	0	0	0	0	0	K. pneumoniae
F1S1R2D2B3P3D09	F1S1R3D1B4P1A06	0	1620	65.39999999999999	62.12999999999999-68.66999999999999	218	0	0	0	0	0	0	0	0	K. pneumoniae
F1S1R2D2B3P3D09	F1S1R3D1B4P1C04	0	1619	63.6	60.419999999999995-66.78	212	0	0	0	0	0	0	0	0	K. pneumoniae
F1S1R2D2B3P3D09	F1S1R3D1B4P1D07	0	1626	63.9	60.705-67.095	213	0	0	0	0	0	0	0	0	K. pneumoniae
F1S1R2D2B3P3D09	F1S1R3D1B4P1E11	0	772	66.3	62.98499999999999-69.615	221	0	0	0	0	0	0	0	0	K. pneumoniae
F1S1R2D2B3P3D09	F1S1R3D1B4P1F02	0	1766	63.3	60.135-66.465	211	0	0	0	0	0	0	0	0	K. pneumoniae
F1S1R2D2B3P3D09	F1S1R3D1B4P4A02	0	1635	75.6	71.82-79.38	252	0	0	0	0	0	0	0	0	K. pneumoniae
F1S1R2D2B3P3D09	F1S1R3D1B4P4G11	0	1583	78.0	74.1-81.9	260	0	0	0	0	0	0	0	0	K. pneumoniae
F1S1R2D2B3P3D09	F1S1R3D2B2P3B03	0	1634	93.6	88.91999999999999-98.28	312	0	0	0	0	0	0	0	0	K. pneumoniae
F1S1R2D2B3P3D09	F1S1R3D2B2P3C04	0	1640	93.3	88.63499999999999-97.965	311	0	0	0	0	0	0	0	0	K. pneumoniae
F1S1R2D2B3P3D09	SH001x14	0	1742	45.3	43.035-47.565	151	0	0	0	0	0	0	0	0	K. pneumoniae
F1S1R2D2B3P3D09	SH030621x1x64	0	1772	116.7	110.86499999999998-122.535	389	0	0	0	0	0	0	0	0	K. pneumoniae
F1S1R2D2B3P3D09	SH030621x1x67	0	1783	116.4	110.57999999999998-122.22	388	0	0	0	0	0	0	0	0	K. pneumoniae
F1S1R2D2B3P3D09	SH040221x2x45	0	2346	233.1	221.445-244.755	777	0	0	0	0	0	0	0	0	K. pneumoniae
F1S1R2D2B3P3D09	SH040321x1x44	0	1574	137.7	130.81499999999997-144.585	459	0	0	0	0	0	0	0	0	K. pneumoniae
F1S1R2D2B3P3D09	SH040321x1x85	0	2197	126.6	120.27-132.93	422	0	0	0	0	0	0	0	0	K. pneumoniae
F1S1R2D2B3P3D09	SH081020x1x51	0	2335	163.5	155.325-171.675	545	0	0	0	0	0	0	0	0	K. pneumoniae
F1S1R2D2B3P3D09	SH121021x1x57	0	1634	45.9	43.605-48.195	153	0	0	0	0	0	0	0	0	K. pneumoniae
F1S1R2D2B3P3D09	SH140421x1x17	0	1982	103.8	98.61-108.99	346	0	0	0	0	0	0	0	0	K. pneumoniae
F1S1R2D2B3P3D09	SH173x51	0	1747	30.3	28.784999999999997-31.814999999999998	101	0	0	0	0	0	0	0	0	K. pneumoniae
F1S1R2D2B3P3D09	SH178x49	0	1627	34.2	32.489999999999995-35.91	114	0	0	0	0	0	0	0	0	K. pneumoniae
F1S1R2D2B3P3D09	SH181120x2x37	0	1563	145.8	138.51-153.08999999999997	486	0	0	0	0	0	0	0	0	K. pneumoniae
F1S1R2D2B3P3D09	SH181120x2x9	0	1577	150.3	142.78499999999997-157.815	501	0	0	0	0	0	0	0	0	K. pneumoniae
F1S1R2D2B3P3D09	SH185x24	0	2662	40.8	38.76-42.839999999999996	136	0	0	0	0	0	0	0	0	K. pneumoniae
F1S1R2D2B3P3D09	SH185x27	0	2661	39.6	37.62-41.580000000000005	132	0	0	0	0	0	0	0	0	K. pneumoniae
F1S1R2D2B3P3D09	SH187x27	0	2661	43.2	41.03999999999999-45.36	144	0	0	0	0	0	0	0	0	K. pneumoniae
F1S1R2D2B3P3D09	SH188x75	0	1750	45.6	43.32-47.88	152	0	0	0	0	0	0	0	0	K. pneumoniae
F1S1R2D2B3P3D09	SH192x26	0	1746	50.7	48.16499999999999-53.235	169	0	0	0	0	0	0	0	0	K. pneumoniae
F1S1R2D2B3P3D09	SH194X16	0	1754	50.7	48.16499999999999-53.235	169	0	0	0	0	0	0	0	0	K. pneumoniae
F1S1R2D2B3P3D09	SH200921x1x28	0	2062	68.7	65.265-72.135	229	0	0	0	0	0	0	0	0	K. pneumoniae
F1S1R2D2B3P3D09	SH200921x1x85	0	1600	65.7	62.415-68.985	219	0	0	0	0	0	0	0	0	K. pneumoniae
F1S1R2D2B3P3D09	SH200x36	0	1610	57.9	55.004999999999995-60.795	193	0	0	0	0	0	0	0	0	K. pneumoniae
F1S1R2D2B3P3D09	SH200x39	0	775	57.0	54.15-59.85	190	0	0	0	0	0	0	0	0	K. pneumoniae
F1S1R2D2B3P3D09	SH202x03	0	1621	59.1	56.14499999999999-62.055	197	0	0	0	0	0	0	0	0	K. pneumoniae
F1S1R2D2B3P3D09	SH203x02	0	2155	59.4	56.42999999999999-62.370000000000005	198	0	0	0	0	0	0	0	0	K. pneumoniae
F1S1R2D2B3P3D09	SH203x55	0	1745	59.4	56.42999999999999-62.370000000000005	198	0	0	0	0	0	0	0	0	K. pneumoniae
F1S1R2D2B3P3D09	SH213x53	0	2151	70.5	66.975-74.025	235	0	0	0	0	0	0	0	0	K. pneumoniae
F1S1R2D2B3P3D09	SH220422x1x21	0	1957	6.9	6.554999999999999-7.245	23	0	0	0	0	0	0	0	0	K. pneumoniae
F1S1R2D2B3P3D09	SH220921x2x88	0	762	54.6	51.87-57.330000000000005	182	0	0	0	0	0	0	0	0	K. pneumoniae
F1S1R2D2B3P3D09	SH226x44	0	1609	81.6	77.52-85.67999999999999	272	0	0	0	0	0	0	0	0	K. pneumoniae
F1S1R2D2B3P3D09	SH228skumx28	0	1633	84.0	79.8-88.2	280	0	0	0	0	0	0	0	0	K. pneumoniae
F1S1R2D2B3P3D09	SH228x28	0	1633	84.0	79.8-88.2	280	0	0	0	0	0	0	0	0	K. pneumoniae
F1S1R2D2B3P3D09	SH230321x1x49	0	1786	116.4	110.57999999999998-122.22	388	0	0	0	0	0	0	0	0	K. pneumoniae
F1S1R2D2B3P3D09	SH230321x2x30	0	1794	114.3	108.585-120.015	381	0	0	0	0	0	0	0	0	K. pneumoniae
F1S1R2D2B3P3D09	SH230321x2x31	0	1798	114.3	108.585-120.015	381	0	0	0	0	0	0	0	0	K. pneumoniae
F1S1R2D2B3P3D09	SH230321x2x42	0	1577	113.1	107.445-118.755	377	0	0	0	0	0	0	0	0	K. pneumoniae
F1S1R2D2B3P3D09	SH230321x2x53	0	1577	113.1	107.445-118.755	377	0	0	0	0	0	0	0	0	K. pneumoniae
F1S1R2D2B3P3D09	SH230x36	0	2163	85.2	80.94-89.46000000000001	284	0	0	0	0	0	0	0	0	K. pneumoniae
F1S1R2D2B3P3D09	SH232x43	0	2164	86.7	82.365-91.03500000000001	289	0	0	0	0	0	0	0	0	K. pneumoniae
F1S1R2D2B3P3D09	SH236x06	0	1671	91.8	87.21-96.39	306	0	0	0	0	0	0	0	0	K. pneumoniae
F1S1R2D2B3P3D09	SH236x07	0	1653	91.8	87.21-96.39	306	0	0	0	0	0	0	0	0	K. pneumoniae
F1S1R2D2B3P3D09	SH250322x1x36	0	134	3.6	3.4199999999999995-3.78	12	0	0	0	0	0	0	0	0	K. pneumoniae
F1S1R2D2B3P3D09	SH260321x1x95	1	73	108.9	103.45499999999998-114.345	363	0	0	0	1	0	0	0	1	K. pneumoniae
F1S1R2D2B3P3D09	SH260321x2x44	0	1790	106.8	101.46-112.14	356	0	0	0	0	0	0	0	0	K. pneumoniae
F1S1R2D2B3P3D09	SH280122x1x22	0	1588	19.2	18.24-20.16	64	0	0	0	0	0	0	0	0	K. pneumoniae
F1S1R2D2B3P3D09	SH300920x1x56	0	1974	184.5	175.275-193.725	615	0	0	0	0	0	0	0	0	K. pneumoniae
F1S1R2D2B3P3D09	SH300920x1x59	0	1601	184.2	174.98999999999998-193.41	614	0	0	0	0	0	0	0	0	K. pneumoniae
F1S1R2D2B3P3D09	SH300920x1x62	0	1570	183.9	174.70499999999998-193.09500000000003	613	0	0	0	0	0	0	0	0	K. pneumoniae
F1S1R2D2B3P3F09	F1S1R2D2B3P3H11	0	1608	0.6	0.57-0.63	2	0	0	0	0	0	0	0	0	K. pneumoniae
F1S1R2D2B3P3F09	F1S1R2D2B3P4A05	0	792	1.2	1.14-1.26	4	0	0	0	0	0	0	0	0	K. pneumoniae
F1S1R2D2B3P3F09	F1S1R2D2B3P4D02	0	792	0.8999999999999999	0.8549999999999999-0.945	3	0	0	0	0	0	0	0	0	K. pneumoniae
F1S1R2D2B3P3F09	F1S1R2D2B3P5G07	0	1629	2.1	1.9949999999999999-2.205	7	0	0	0	0	0	0	0	0	K. pneumoniae
F1S1R2D2B3P3F09	F1S1R2D2B4P1D12	0	1639	3.3	3.135-3.465	11	0	0	0	0	0	0	0	0	K. pneumoniae
F1S1R2D2B3P3F09	F1S1R2D2B4P3H10	0	2317	6.0	5.699999999999999-6.300000000000001	20	0	0	0	0	0	0	0	0	K. pneumoniae
F1S1R2D2B3P3F09	F1S1R2D2B4P4D01	0	1562	6.6	6.27-6.93	22	0	0	0	0	0	0	0	0	K. pneumoniae
F1S1R2D2B3P3F09	F1S1R2D2B4P4G01	0	1562	6.3	5.984999999999999-6.615	21	0	0	0	0	0	0	0	0	K. pneumoniae
F1S1R2D2B3P3F09	F1S1R2D2B4P4H02	0	1562	6.6	6.27-6.93	22	0	0	0	0	0	0	0	0	K. pneumoniae
F1S1R2D2B3P3F09	F1S1R2D2B4P5D02	0	2381	7.8	7.409999999999999-8.19	26	0	0	0	0	0	0	0	0	K. pneumoniae
F1S1R2D2B3P3F09	F1S1R2D2B4P5F02	0	2381	7.5	7.125-7.875	25	0	0	0	0	0	0	0	0	K. pneumoniae
F1S1R2D2B3P3F09	F1S1R2D3B1P1E10	0	1613	9.3	8.834999999999999-9.764999999999999	31	0	0	0	0	0	0	0	0	K. pneumoniae
F1S1R2D2B3P3F09	F1S1R2D3B1P2B10	0	1559	10.8	10.259999999999998-11.34	36	0	0	0	0	0	0	0	0	K. pneumoniae
F1S1R2D2B3P3F09	F1S1R2D3B1P2G12	0	1604	11.4	10.83-11.97	38	0	0	0	0	0	0	0	0	K. pneumoniae
F1S1R2D2B3P3F09	F1S1R2D3B2P2H08	0	1651	16.5	15.674999999999999-17.325	55	0	0	0	0	0	0	0	0	K. pneumoniae
F1S1R2D2B3P3F09	F1S1R2D3B2P5H02	0	1644	18.9	17.955-19.845	63	0	0	0	0	0	0	0	0	K. pneumoniae
F1S1R2D2B3P3F09	F1S1R2D3B3P2G02	0	1644	21.0	19.95-22.05	70	0	0	0	0	0	0	0	0	K. pneumoniae
F1S1R2D2B3P3F09	F1S1R2D3B3P5H01	0	3362	24.0	22.799999999999997-25.200000000000003	80	0	0	0	0	0	0	0	0	K. pneumoniae
F1S1R2D2B3P3F09	F1S1R2D3B3P5H07	0	1633	24.3	23.085-25.515	81	0	0	0	0	0	0	0	0	K. pneumoniae
F1S1R2D2B3P3F09	F1S1R2D3B4P1B07	0	1641	25.8	24.509999999999998-27.090000000000003	86	0	0	0	0	0	0	0	0	K. pneumoniae
F1S1R2D2B3P3F09	F1S1R2D3B4P1D01	0	1634	24.3	23.085-25.515	81	0	0	0	0	0	0	0	0	K. pneumoniae
F1S1R2D2B3P3F09	F1S1R2D3B4P1F05	0	1640	25.2	23.939999999999998-26.46	84	0	0	0	0	0	0	0	0	K. pneumoniae
F1S1R2D2B3P3F09	F1S1R2D3B4P1F07	0	1635	25.2	23.939999999999998-26.46	84	0	0	0	0	0	0	0	0	K. pneumoniae
F1S1R2D2B3P3F09	F1S1R2D3B4P4E10	0	1616	29.7	28.214999999999996-31.185000000000002	99	0	0	0	0	0	0	0	0	K. pneumoniae
F1S1R2D2B3P3F09	F1S1R2D3B4P5E01	0	1640	29.7	28.214999999999996-31.185000000000002	99	0	0	0	0	0	0	0	0	K. pneumoniae
F1S1R2D2B3P3F09	F1S1R2D4B1P1B07	0	760	31.2	29.639999999999997-32.76	104	0	0	0	0	0	0	0	0	K. pneumoniae
F1S1R2D2B3P3F09	F1S1R2D4B1P1D03	0	2267	31.5	29.924999999999997-33.075	105	0	0	0	0	0	0	0	0	K. pneumoniae
F1S1R2D2B3P3F09	F1S1R2D4B3P3B02	0	770	41.1	39.045-43.155	137	0	0	0	0	0	0	0	0	K. pneumoniae
F1S1R2D2B3P3F09	F1S1R3D1B4P1A04	0	121	63.0	59.849999999999994-66.15	210	0	0	0	0	0	0	0	0	K. pneumoniae
F1S1R2D2B3P3F09	F1S1R3D1B4P1A06	0	1621	65.39999999999999	62.12999999999999-68.66999999999999	218	0	0	0	0	0	0	0	0	K. pneumoniae
F1S1R2D2B3P3F09	F1S1R3D1B4P1C04	0	1620	63.6	60.419999999999995-66.78	212	0	0	0	0	0	0	0	0	K. pneumoniae
F1S1R2D2B3P3F09	F1S1R3D1B4P1D07	0	1627	63.9	60.705-67.095	213	0	0	0	0	0	0	0	0	K. pneumoniae
F1S1R2D2B3P3F09	F1S1R3D1B4P1E11	0	773	66.3	62.98499999999999-69.615	221	0	0	0	0	0	0	0	0	K. pneumoniae
F1S1R2D2B3P3F09	F1S1R3D1B4P1F02	0	1767	63.3	60.135-66.465	211	0	0	0	0	0	0	0	0	K. pneumoniae
F1S1R2D2B3P3F09	F1S1R3D1B4P4A02	0	1636	75.6	71.82-79.38	252	0	0	0	0	0	0	0	0	K. pneumoniae
F1S1R2D2B3P3F09	F1S1R3D1B4P4G11	0	1584	78.0	74.1-81.9	260	0	0	0	0	0	0	0	0	K. pneumoniae
F1S1R2D2B3P3F09	F1S1R3D2B2P3B03	0	1635	93.6	88.91999999999999-98.28	312	0	0	0	0	0	0	0	0	K. pneumoniae
F1S1R2D2B3P3F09	F1S1R3D2B2P3C04	0	1641	93.3	88.63499999999999-97.965	311	0	0	0	0	0	0	0	0	K. pneumoniae
F1S1R2D2B3P3F09	SH001x14	0	1743	45.3	43.035-47.565	151	0	0	0	0	0	0	0	0	K. pneumoniae
F1S1R2D2B3P3F09	SH030621x1x64	0	1773	116.7	110.86499999999998-122.535	389	0	0	0	0	0	0	0	0	K. pneumoniae
F1S1R2D2B3P3F09	SH030621x1x67	0	1784	116.4	110.57999999999998-122.22	388	0	0	0	0	0	0	0	0	K. pneumoniae
F1S1R2D2B3P3F09	SH040221x2x45	0	2347	233.1	221.445-244.755	777	0	0	0	0	0	0	0	0	K. pneumoniae
F1S1R2D2B3P3F09	SH040321x1x44	0	1575	137.7	130.81499999999997-144.585	459	0	0	0	0	0	0	0	0	K. pneumoniae
F1S1R2D2B3P3F09	SH040321x1x85	0	2198	126.6	120.27-132.93	422	0	0	0	0	0	0	0	0	K. pneumoniae
F1S1R2D2B3P3F09	SH081020x1x51	0	2336	163.5	155.325-171.675	545	0	0	0	0	0	0	0	0	K. pneumoniae
F1S1R2D2B3P3F09	SH121021x1x57	0	1635	45.9	43.605-48.195	153	0	0	0	0	0	0	0	0	K. pneumoniae
F1S1R2D2B3P3F09	SH140421x1x17	0	1983	103.8	98.61-108.99	346	0	0	0	0	0	0	0	0	K. pneumoniae
F1S1R2D2B3P3F09	SH173x51	0	1748	30.3	28.784999999999997-31.814999999999998	101	0	0	0	0	0	0	0	0	K. pneumoniae
F1S1R2D2B3P3F09	SH178x49	0	1628	34.2	32.489999999999995-35.91	114	0	0	0	0	0	0	0	0	K. pneumoniae
F1S1R2D2B3P3F09	SH181120x2x37	0	1564	145.8	138.51-153.08999999999997	486	0	0	0	0	0	0	0	0	K. pneumoniae
F1S1R2D2B3P3F09	SH181120x2x9	0	1578	150.3	142.78499999999997-157.815	501	0	0	0	0	0	0	0	0	K. pneumoniae
F1S1R2D2B3P3F09	SH185x24	0	2663	40.8	38.76-42.839999999999996	136	0	0	0	0	0	0	0	0	K. pneumoniae
F1S1R2D2B3P3F09	SH185x27	0	2662	39.6	37.62-41.580000000000005	132	0	0	0	0	0	0	0	0	K. pneumoniae
F1S1R2D2B3P3F09	SH187x27	0	2662	43.2	41.03999999999999-45.36	144	0	0	0	0	0	0	0	0	K. pneumoniae
F1S1R2D2B3P3F09	SH188x75	0	1751	45.6	43.32-47.88	152	0	0	0	0	0	0	0	0	K. pneumoniae
F1S1R2D2B3P3F09	SH192x26	0	1747	50.7	48.16499999999999-53.235	169	0	0	0	0	0	0	0	0	K. pneumoniae
F1S1R2D2B3P3F09	SH194X16	0	1755	50.7	48.16499999999999-53.235	169	0	0	0	0	0	0	0	0	K. pneumoniae
F1S1R2D2B3P3F09	SH200921x1x28	0	2063	68.7	65.265-72.135	229	0	0	0	0	0	0	0	0	K. pneumoniae
F1S1R2D2B3P3F09	SH200921x1x85	0	1601	65.7	62.415-68.985	219	0	0	0	0	0	0	0	0	K. pneumoniae
F1S1R2D2B3P3F09	SH200x36	0	1611	57.9	55.004999999999995-60.795	193	0	0	0	0	0	0	0	0	K. pneumoniae
F1S1R2D2B3P3F09	SH200x39	0	776	57.0	54.15-59.85	190	0	0	0	0	0	0	0	0	K. pneumoniae
F1S1R2D2B3P3F09	SH202x03	0	1622	59.1	56.14499999999999-62.055	197	0	0	0	0	0	0	0	0	K. pneumoniae
F1S1R2D2B3P3F09	SH203x02	0	2156	59.4	56.42999999999999-62.370000000000005	198	0	0	0	0	0	0	0	0	K. pneumoniae
F1S1R2D2B3P3F09	SH203x55	0	1746	59.4	56.42999999999999-62.370000000000005	198	0	0	0	0	0	0	0	0	K. pneumoniae
F1S1R2D2B3P3F09	SH213x53	0	2152	70.5	66.975-74.025	235	0	0	0	0	0	0	0	0	K. pneumoniae
F1S1R2D2B3P3F09	SH220422x1x21	0	1958	6.9	6.554999999999999-7.245	23	0	0	0	0	0	0	0	0	K. pneumoniae
F1S1R2D2B3P3F09	SH220921x2x88	0	763	54.6	51.87-57.330000000000005	182	0	0	0	0	0	0	0	0	K. pneumoniae
F1S1R2D2B3P3F09	SH226x44	0	1610	81.6	77.52-85.67999999999999	272	0	0	0	0	0	0	0	0	K. pneumoniae
F1S1R2D2B3P3F09	SH228skumx28	0	1634	84.0	79.8-88.2	280	0	0	0	0	0	0	0	0	K. pneumoniae
F1S1R2D2B3P3F09	SH228x28	0	1634	84.0	79.8-88.2	280	0	0	0	0	0	0	0	0	K. pneumoniae
F1S1R2D2B3P3F09	SH230321x1x49	0	1787	116.4	110.57999999999998-122.22	388	0	0	0	0	0	0	0	0	K. pneumoniae
F1S1R2D2B3P3F09	SH230321x2x30	0	1795	114.3	108.585-120.015	381	0	0	0	0	0	0	0	0	K. pneumoniae
F1S1R2D2B3P3F09	SH230321x2x31	0	1799	114.3	108.585-120.015	381	0	0	0	0	0	0	0	0	K. pneumoniae
F1S1R2D2B3P3F09	SH230321x2x42	0	1578	113.1	107.445-118.755	377	0	0	0	0	0	0	0	0	K. pneumoniae
F1S1R2D2B3P3F09	SH230321x2x53	0	1578	113.1	107.445-118.755	377	0	0	0	0	0	0	0	0	K. pneumoniae
F1S1R2D2B3P3F09	SH230x36	0	2164	85.2	80.94-89.46000000000001	284	0	0	0	0	0	0	0	0	K. pneumoniae
F1S1R2D2B3P3F09	SH232x43	0	2165	86.7	82.365-91.03500000000001	289	0	0	0	0	0	0	0	0	K. pneumoniae
F1S1R2D2B3P3F09	SH236x06	0	1672	91.8	87.21-96.39	306	0	0	0	0	0	0	0	0	K. pneumoniae
F1S1R2D2B3P3F09	SH236x07	0	1654	91.8	87.21-96.39	306	0	0	0	0	0	0	0	0	K. pneumoniae
F1S1R2D2B3P3F09	SH250322x1x36	0	135	3.6	3.4199999999999995-3.78	12	0	0	0	0	0	0	0	0	K. pneumoniae
F1S1R2D2B3P3F09	SH260321x1x95	1	74	108.9	103.45499999999998-114.345	363	0	0	0	1	0	0	0	1	K. pneumoniae
F1S1R2D2B3P3F09	SH260321x2x44	0	1791	106.8	101.46-112.14	356	0	0	0	0	0	0	0	0	K. pneumoniae
F1S1R2D2B3P3F09	SH280122x1x22	0	1589	19.2	18.24-20.16	64	0	0	0	0	0	0	0	0	K. pneumoniae
F1S1R2D2B3P3F09	SH300920x1x56	0	1975	184.5	175.275-193.725	615	0	0	0	0	0	0	0	0	K. pneumoniae
F1S1R2D2B3P3F09	SH300920x1x59	0	1602	184.2	174.98999999999998-193.41	614	0	0	0	0	0	0	0	0	K. pneumoniae
F1S1R2D2B3P3F09	SH300920x1x62	0	1571	183.9	174.70499999999998-193.09500000000003	613	0	0	0	0	0	0	0	0	K. pneumoniae
F1S1R2D2B3P3H11	F1S1R2D2B3P4A05	0	2226	0.6	0.57-0.63	2	0	0	0	0	0	0	0	0	K. pneumoniae
F1S1R2D2B3P3H11	F1S1R2D2B3P4D02	0	2226	0.3	0.285-0.315	1	0	0	0	0	0	0	0	0	K. pneumoniae
F1S1R2D2B3P3H11	F1S1R2D2B3P5G07	0	134	1.5	1.4249999999999998-1.5750000000000002	5	0	0	0	0	0	0	0	0	K. pneumoniae
F1S1R2D2B3P3H11	F1S1R2D2B4P1D12	0	19	2.7	2.5649999999999995-2.835	9	0	1	1	1	0	0	0	0	K. pneumoniae
F1S1R2D2B3P3H11	F1S1R2D2B4P3H10	0	1310	5.4	5.129999999999999-5.67	18	0	0	0	0	0	0	0	0	K. pneumoniae
F1S1R2D2B3P3H11	F1S1R2D2B4P4D01	0	112	6.0	5.699999999999999-6.300000000000001	20	0	0	0	0	0	0	0	0	K. pneumoniae
F1S1R2D2B3P3H11	F1S1R2D2B4P4G01	0	112	5.7	5.415-5.985	19	0	0	0	0	0	0	0	0	K. pneumoniae
F1S1R2D2B3P3H11	F1S1R2D2B4P4H02	0	112	6.0	5.699999999999999-6.300000000000001	20	0	0	0	0	0	0	0	0	K. pneumoniae
F1S1R2D2B3P3H11	F1S1R2D2B4P5D02	0	1128	7.199999999999999	6.839999999999999-7.56	24	0	0	0	0	0	0	0	0	K. pneumoniae
F1S1R2D2B3P3H11	F1S1R2D2B4P5F02	0	1129	6.9	6.554999999999999-7.245	23	0	0	0	0	0	0	0	0	K. pneumoniae
F1S1R2D2B3P3H11	F1S1R2D3B1P1E10	0	230	8.7	8.264999999999999-9.135	29	0	0	0	0	0	0	0	0	K. pneumoniae
F1S1R2D2B3P3H11	F1S1R2D3B1P2B10	0	102	10.2	9.69-10.709999999999999	34	0	0	0	0	0	0	0	0	K. pneumoniae
F1S1R2D2B3P3H11	F1S1R2D3B1P2G12	0	148	10.8	10.259999999999998-11.34	36	0	0	0	0	0	0	0	0	K. pneumoniae
F1S1R2D2B3P3H11	F1S1R2D3B2P2H08	0	28	15.9	15.104999999999999-16.695	53	0	0	1	1	0	0	0	0	K. pneumoniae
F1S1R2D2B3P3H11	F1S1R2D3B2P5H02	0	27	18.3	17.385-19.215	61	0	0	1	1	0	0	0	0	K. pneumoniae
F1S1R2D2B3P3H11	F1S1R2D3B3P2G02	0	26	20.4	19.38-21.419999999999998	68	0	0	1	1	0	0	0	0	K. pneumoniae
F1S1R2D2B3P3H11	F1S1R2D3B3P5H01	0	2268	23.4	22.229999999999997-24.57	78	0	0	0	0	0	0	0	0	K. pneumoniae
F1S1R2D2B3P3H11	F1S1R2D3B3P5H07	0	52	23.7	22.514999999999997-24.885	79	0	0	0	1	0	0	0	0	K. pneumoniae
F1S1R2D2B3P3H11	F1S1R2D3B4P1B07	0	28	25.2	23.939999999999998-26.46	84	0	0	1	1	0	0	0	0	K. pneumoniae
F1S1R2D2B3P3H11	F1S1R2D3B4P1D01	0	53	23.7	22.514999999999997-24.885	79	0	0	0	1	0	0	0	0	K. pneumoniae
F1S1R2D2B3P3H11	F1S1R2D3B4P1F05	0	27	24.6	23.369999999999997-25.83	82	0	0	1	1	0	0	0	0	K. pneumoniae
F1S1R2D2B3P3H11	F1S1R2D3B4P1F07	1	18	24.6	23.369999999999997-25.83	82	0	1	1	1	1	1	1	1	K. pneumoniae
F1S1R2D2B3P3H11	F1S1R2D3B4P4E10	0	160	29.1	27.644999999999996-30.555	97	0	0	0	0	0	0	0	0	K. pneumoniae
F1S1R2D2B3P3H11	F1S1R2D3B4P5E01	1	27	29.1	27.644999999999996-30.555	97	0	0	1	1	0	1	1	1	K. pneumoniae
F1S1R2D2B3P3H11	F1S1R2D4B1P1B07	0	2188	30.6	29.069999999999997-32.13	102	0	0	0	0	0	0	0	0	K. pneumoniae
F1S1R2D2B3P3H11	F1S1R2D4B1P1D03	0	1062	30.9	29.354999999999997-32.445	103	0	0	0	0	0	0	0	0	K. pneumoniae
F1S1R2D2B3P3H11	F1S1R2D4B3P3B02	0	2203	40.5	38.475-42.525	135	0	0	0	0	0	0	0	0	K. pneumoniae
F1S1R2D2B3P3H11	F1S1R3D1B4P1A04	0	1625	62.4	59.279999999999994-65.52	208	0	0	0	0	0	0	0	0	K. pneumoniae
F1S1R2D2B3P3H11	F1S1R3D1B4P1A06	0	119	64.8	61.559999999999995-68.04	216	0	0	0	0	0	0	0	0	K. pneumoniae
F1S1R2D2B3P3H11	F1S1R3D1B4P1C04	0	117	63.0	59.849999999999994-66.15	210	0	0	0	0	0	0	0	0	K. pneumoniae
F1S1R2D2B3P3H11	F1S1R3D1B4P1D07	0	84	63.3	60.135-66.465	211	0	0	0	1	0	0	0	0	K. pneumoniae
F1S1R2D2B3P3H11	F1S1R3D1B4P1E11	0	2208	65.7	62.415-68.985	219	0	0	0	0	0	0	0	0	K. pneumoniae
F1S1R2D2B3P3H11	F1S1R3D1B4P1F02	0	278	62.7	59.56499999999999-65.835	209	0	0	0	0	0	0	0	0	K. pneumoniae
F1S1R2D2B3P3H11	F1S1R3D1B4P3A09	0	1613	72.0	68.39999999999999-75.60000000000001	240	0	0	0	0	0	0	0	0	K. pneumoniae
F1S1R2D2B3P3H11	F1S1R3D1B4P3F12	0	1617	73.2	69.54-76.86	244	0	0	0	0	0	0	0	0	K. pneumoniae
F1S1R2D2B3P3H11	F1S1R3D1B4P4A02	1	23	75.0	71.25-78.75	250	0	0	1	1	0	0	1	1	K. pneumoniae
F1S1R2D2B3P3H11	F1S1R3D1B4P4G11	0	127	77.39999999999999	73.52999999999999-81.27	258	0	0	0	0	0	0	0	0	K. pneumoniae
F1S1R2D2B3P3H11	F1S1R3D1B4P4H08	0	1622	75.0	71.25-78.75	250	0	0	0	0	0	0	0	0	K. pneumoniae
F1S1R2D2B3P3H11	F1S1R3D2B2P3B03	1	21	93.0	88.35-97.65	310	0	0	1	1	0	0	0	1	K. pneumoniae
F1S1R2D2B3P3H11	F1S1R3D2B2P3C04	1	21	92.7	88.065-97.33500000000001	309	0	0	1	1	0	0	0	1	K. pneumoniae
F1S1R2D2B3P3H11	SH001x14	0	369	44.7	42.464999999999996-46.934999999999995	149	0	0	0	0	0	0	0	0	K. pneumoniae
F1S1R2D2B3P3H11	SH030621x1x64	0	357	117.3	111.43499999999999-123.165	391	0	0	0	0	0	0	0	0	K. pneumoniae
F1S1R2D2B3P3H11	SH030621x1x67	0	361	117.0	111.14999999999999-122.85000000000001	390	0	0	0	0	0	0	0	0	K. pneumoniae
F1S1R2D2B3P3H11	SH040221x2x45	0	1343	233.7	222.015-245.385	779	0	0	0	0	0	0	0	0	K. pneumoniae
F1S1R2D2B3P3H11	SH040321x1x44	1	119	138.3	131.385-145.21499999999997	461	0	0	0	0	0	0	0	0	K. pneumoniae
F1S1R2D2B3P3H11	SH040321x1x85	0	682	127.2	120.83999999999999-133.56	424	0	0	0	0	0	0	0	0	K. pneumoniae
F1S1R2D2B3P3H11	SH081020x1x51	0	1332	164.1	155.89499999999998-172.305	547	0	0	0	0	0	0	0	0	K. pneumoniae
F1S1R2D2B3P3H11	SH121021x1x57	0	98	46.5	44.175-48.825	155	0	0	0	1	0	0	0	0	K. pneumoniae
F1S1R2D2B3P3H11	SH140421x1x17	0	795	104.4	99.17999999999999-109.61999999999999	348	0	0	0	0	0	0	0	0	K. pneumoniae
F1S1R2D2B3P3H11	SH173x51	0	372	29.7	28.214999999999996-31.185000000000002	99	0	0	0	0	0	0	0	0	K. pneumoniae
F1S1R2D2B3P3H11	SH178x49	0	135	33.6	31.919999999999998-35.28	112	0	0	0	0	0	0	0	0	K. pneumoniae
F1S1R2D2B3P3H11	SH181120x2x37	0	185	146.4	139.08-153.72	488	0	0	0	0	0	0	0	0	K. pneumoniae
F1S1R2D2B3P3H11	SH181120x2x9	1	121	150.9	143.355-158.44500000000002	503	0	0	0	0	0	0	0	0	K. pneumoniae
F1S1R2D2B3P3H11	SH185x24	0	1478	40.2	38.18999999999999-42.21	134	0	0	0	0	0	0	0	0	K. pneumoniae
F1S1R2D2B3P3H11	SH185x27	0	1477	39.0	37.05-40.95	130	0	0	0	0	0	0	0	0	K. pneumoniae
F1S1R2D2B3P3H11	SH187x27	0	1477	42.6	40.47-44.730000000000004	142	0	0	0	0	0	0	0	0	K. pneumoniae
F1S1R2D2B3P3H11	SH188x75	0	378	45.0	42.75-47.25	150	0	0	0	0	0	0	0	0	K. pneumoniae
F1S1R2D2B3P3H11	SH192x26	0	373	50.1	47.595-52.605000000000004	167	0	0	0	0	0	0	0	0	K. pneumoniae
F1S1R2D2B3P3H11	SH194X16	0	381	50.1	47.595-52.605000000000004	167	0	0	0	0	0	0	0	0	K. pneumoniae
F1S1R2D2B3P3H11	SH200921x1x28	0	1150	69.3	65.835-72.765	231	0	0	0	0	0	0	0	0	K. pneumoniae
F1S1R2D2B3P3H11	SH200921x1x85	1	17	66.3	62.98499999999999-69.615	221	0	1	1	1	0	0	1	1	K. pneumoniae
F1S1R2D2B3P3H11	SH200x36	0	92	57.3	54.434999999999995-60.165	191	0	0	0	1	0	0	0	0	K. pneumoniae
F1S1R2D2B3P3H11	SH200x39	0	2211	56.4	53.58-59.22	188	0	0	0	0	0	0	0	0	K. pneumoniae
F1S1R2D2B3P3H11	SH202x03	1	34	58.5	55.574999999999996-61.425000000000004	195	0	0	0	1	0	0	1	1	K. pneumoniae
F1S1R2D2B3P3H11	SH203x02	0	890	58.8	55.85999999999999-61.74	196	0	0	0	0	0	0	0	0	K. pneumoniae
F1S1R2D2B3P3H11	SH203x55	0	372	58.8	55.85999999999999-61.74	196	0	0	0	0	0	0	0	0	K. pneumoniae
F1S1R2D2B3P3H11	SH213x53	0	886	69.89999999999999	66.40499999999999-73.395	233	0	0	0	0	0	0	0	0	K. pneumoniae
F1S1R2D2B3P3H11	SH220422x1x21	0	782	6.3	5.984999999999999-6.615	21	0	0	0	0	0	0	0	0	K. pneumoniae
F1S1R2D2B3P3H11	SH220921x2x88	0	2197	55.2	52.43999999999999-57.96	184	0	0	0	0	0	0	0	0	K. pneumoniae
F1S1R2D2B3P3H11	SH226x44	0	151	81.0	76.95-85.05	270	0	0	0	0	0	0	0	0	K. pneumoniae
F1S1R2D2B3P3H11	SH228skumx28	0	170	83.39999999999999	79.22999999999999-87.57	278	0	0	0	0	0	0	0	0	K. pneumoniae
F1S1R2D2B3P3H11	SH228x28	0	173	83.39999999999999	79.22999999999999-87.57	278	0	0	0	0	0	0	0	0	K. pneumoniae
F1S1R2D2B3P3H11	SH230321x1x49	0	365	117.0	111.14999999999999-122.85000000000001	390	0	0	0	0	0	0	0	0	K. pneumoniae
F1S1R2D2B3P3H11	SH230321x2x30	0	373	114.9	109.15499999999999-120.645	383	0	0	0	0	0	0	0	0	K. pneumoniae
F1S1R2D2B3P3H11	SH230321x2x31	0	373	114.9	109.15499999999999-120.645	383	0	0	0	0	0	0	0	0	K. pneumoniae
F1S1R2D2B3P3H11	SH230321x2x42	0	122	113.7	108.015-119.385	379	0	0	0	0	0	0	0	0	K. pneumoniae
F1S1R2D2B3P3H11	SH230321x2x53	0	124	113.7	108.015-119.385	379	0	0	0	0	0	0	0	0	K. pneumoniae
F1S1R2D2B3P3H11	SH230x36	0	898	84.6	80.36999999999999-88.83	282	0	0	0	0	0	0	0	0	K. pneumoniae
F1S1R2D2B3P3H11	SH232x43	0	899	86.1	81.79499999999999-90.405	287	0	0	0	0	0	0	0	0	K. pneumoniae
F1S1R2D2B3P3H11	SH236x06	0	137	91.2	86.64-95.76	304	0	0	0	0	0	0	0	0	K. pneumoniae
F1S1R2D2B3P3H11	SH236x07	0	118	91.2	86.64-95.76	304	0	0	0	0	0	0	0	0	K. pneumoniae
F1S1R2D2B3P3H11	SH250322x1x36	0	1640	3.0	2.8499999999999996-3.1500000000000004	10	0	0	0	0	0	0	0	0	K. pneumoniae
F1S1R2D2B3P3H11	SH260321x1x95	0	1629	109.5	104.02499999999999-114.97500000000001	365	0	0	0	0	0	0	0	0	K. pneumoniae
F1S1R2D2B3P3H11	SH260321x2x44	0	286	107.4	102.02999999999999-112.77	358	0	0	0	0	0	0	0	0	K. pneumoniae
F1S1R2D2B3P3H11	SH280122x1x22	0	207	19.8	18.81-20.790000000000003	66	0	0	0	0	0	0	0	0	K. pneumoniae
F1S1R2D2B3P3H11	SH300920x1x56	0	787	185.1	175.845-194.355	617	0	0	0	0	0	0	0	0	K. pneumoniae
F1S1R2D2B3P3H11	SH300920x1x59	1	18	184.8	175.55999999999997-194.04	616	0	1	1	1	0	0	0	0	K. pneumoniae
F1S1R2D2B3P3H11	SH300920x1x62	1	105	184.5	175.275-193.725	615	0	0	0	0	0	0	0	0	K. pneumoniae
F1S1R2D2B3P4A05	F1S1R2D2B3P5G07	0	2248	0.8999999999999999	0.8549999999999999-0.945	3	0	0	0	0	0	0	0	0	K. pneumoniae
F1S1R2D2B3P4A05	F1S1R2D2B4P1D12	0	2257	2.1	1.9949999999999999-2.205	7	0	0	0	0	0	0	0	0	K. pneumoniae
F1S1R2D2B3P4A05	F1S1R2D2B4P3H10	0	2873	4.8	4.56-5.04	16	0	0	0	0	0	0	0	0	K. pneumoniae
F1S1R2D2B3P4A05	F1S1R2D2B4P4D01	0	2181	5.4	5.129999999999999-5.67	18	0	0	0	0	0	0	0	0	K. pneumoniae
F1S1R2D2B3P4A05	F1S1R2D2B4P4G01	0	2181	5.1	4.845-5.3549999999999995	17	0	0	0	0	0	0	0	0	K. pneumoniae
F1S1R2D2B3P4A05	F1S1R2D2B4P4H02	0	2181	5.4	5.129999999999999-5.67	18	0	0	0	0	0	0	0	0	K. pneumoniae
F1S1R2D2B3P4A05	F1S1R2D2B4P5D02	0	2949	6.6	6.27-6.93	22	0	0	0	0	0	0	0	0	K. pneumoniae
F1S1R2D2B3P4A05	F1S1R2D2B4P5F02	0	2949	6.3	5.984999999999999-6.615	21	0	0	0	0	0	0	0	0	K. pneumoniae
F1S1R2D2B3P4A05	F1S1R2D3B1P1E10	0	2220	8.1	7.694999999999999-8.505	27	0	0	0	0	0	0	0	0	K. pneumoniae
F1S1R2D2B3P4A05	F1S1R2D3B1P2B10	0	2172	9.6	9.12-10.08	32	0	0	0	0	0	0	0	0	K. pneumoniae
F1S1R2D2B3P4A05	F1S1R2D3B1P2G12	0	2220	10.2	9.69-10.709999999999999	34	0	0	0	0	0	0	0	0	K. pneumoniae
F1S1R2D2B3P4A05	F1S1R2D3B2P2H08	0	2269	15.3	14.534999999999998-16.065	51	0	0	0	0	0	0	0	0	K. pneumoniae
F1S1R2D2B3P4A05	F1S1R2D3B2P5H02	0	2262	17.7	16.814999999999998-18.585	59	0	0	0	0	0	0	0	0	K. pneumoniae
F1S1R2D2B3P4A05	F1S1R2D3B3P2G02	0	2262	19.8	18.81-20.790000000000003	66	0	0	0	0	0	0	0	0	K. pneumoniae
F1S1R2D2B3P4A05	F1S1R2D3B3P5H01	0	3830	22.8	21.66-23.94	76	0	0	0	0	0	0	0	0	K. pneumoniae
F1S1R2D2B3P4A05	F1S1R2D3B3P5H07	0	2251	23.1	21.944999999999997-24.255	77	0	0	0	0	0	0	0	0	K. pneumoniae
F1S1R2D2B3P4A05	F1S1R2D3B4P1B07	0	2259	24.6	23.369999999999997-25.83	82	0	0	0	0	0	0	0	0	K. pneumoniae
F1S1R2D2B3P4A05	F1S1R2D3B4P1D01	0	2252	23.1	21.944999999999997-24.255	77	0	0	0	0	0	0	0	0	K. pneumoniae
F1S1R2D2B3P4A05	F1S1R2D3B4P1F05	0	2258	24.0	22.799999999999997-25.200000000000003	80	0	0	0	0	0	0	0	0	K. pneumoniae
F1S1R2D2B3P4A05	F1S1R2D3B4P1F07	0	2251	24.0	22.799999999999997-25.200000000000003	80	0	0	0	0	0	0	0	0	K. pneumoniae
F1S1R2D2B3P4A05	F1S1R2D3B4P4E10	0	2234	28.5	27.075-29.925	95	0	0	0	0	0	0	0	0	K. pneumoniae
F1S1R2D2B3P4A05	F1S1R2D3B4P5E01	0	2258	28.5	27.075-29.925	95	0	0	0	0	0	0	0	0	K. pneumoniae
F1S1R2D2B3P4A05	F1S1R2D4B1P1B07	0	127	30.0	28.5-31.5	100	0	0	0	0	0	0	0	0	K. pneumoniae
F1S1R2D2B3P4A05	F1S1R2D4B1P1D03	0	2845	30.3	28.784999999999997-31.814999999999998	101	0	0	0	0	0	0	0	0	K. pneumoniae
F1S1R2D2B3P4A05	F1S1R2D4B3P3B02	0	143	39.9	37.904999999999994-41.895	133	0	0	0	0	0	0	0	0	K. pneumoniae
F1S1R2D2B3P4A05	F1S1R3D1B4P1A04	0	807	61.8	58.709999999999994-64.89	206	0	0	0	0	0	0	0	0	K. pneumoniae
F1S1R2D2B3P4A05	F1S1R3D1B4P1A06	0	2235	64.2	60.99-67.41000000000001	214	0	0	0	0	0	0	0	0	K. pneumoniae
F1S1R2D2B3P4A05	F1S1R3D1B4P1C04	0	2234	62.4	59.279999999999994-65.52	208	0	0	0	0	0	0	0	0	K. pneumoniae
F1S1R2D2B3P4A05	F1S1R3D1B4P1D07	0	2245	62.7	59.56499999999999-65.835	209	0	0	0	0	0	0	0	0	K. pneumoniae
F1S1R2D2B3P4A05	F1S1R3D1B4P1E11	0	140	65.1	61.84499999999999-68.355	217	0	0	0	0	0	0	0	0	K. pneumoniae
F1S1R2D2B3P4A05	F1S1R3D1B4P1F02	0	2385	62.1	58.99499999999999-65.205	207	0	0	0	0	0	0	0	0	K. pneumoniae
F1S1R2D2B3P4A05	F1S1R3D1B4P3A09	0	795	71.39999999999999	67.82999999999998-74.97	238	0	0	0	0	0	0	0	0	K. pneumoniae
F1S1R2D2B3P4A05	F1S1R3D1B4P3F12	0	802	72.6	68.96999999999998-76.23	242	0	0	0	0	0	0	0	0	K. pneumoniae
F1S1R2D2B3P4A05	F1S1R3D1B4P4A02	0	2254	74.39999999999999	70.67999999999999-78.11999999999999	248	0	0	0	0	0	0	0	0	K. pneumoniae
F1S1R2D2B3P4A05	F1S1R3D1B4P4G11	0	2201	76.8	72.96-80.64	256	0	0	0	0	0	0	0	0	K. pneumoniae
F1S1R2D2B3P4A05	F1S1R3D1B4P4H08	0	801	74.39999999999999	70.67999999999999-78.11999999999999	248	0	0	0	0	0	0	0	0	K. pneumoniae
F1S1R2D2B3P4A05	F1S1R3D2B2P3B03	0	2253	92.4	87.77999999999999-97.02	308	0	0	0	0	0	0	0	0	K. pneumoniae
F1S1R2D2B3P4A05	F1S1R3D2B2P3C04	0	2259	92.1	87.49499999999999-96.705	307	0	0	0	0	0	0	0	0	K. pneumoniae
F1S1R2D2B3P4A05	SH001x14	0	2349	44.1	41.894999999999996-46.30500000000001	147	0	0	0	0	0	0	0	0	K. pneumoniae
F1S1R2D2B3P4A05	SH030621x1x64	0	2391	117.9	112.00499999999998-123.795	393	0	0	0	0	0	0	0	0	K. pneumoniae
F1S1R2D2B3P4A05	SH030621x1x67	0	2402	117.6	111.71999999999998-123.48	392	0	0	0	0	0	0	0	0	K. pneumoniae
F1S1R2D2B3P4A05	SH040221x2x45	0	2910	234.3	222.58499999999998-246.015	781	0	0	0	0	0	0	0	0	K. pneumoniae
F1S1R2D2B3P4A05	SH040321x1x44	0	2191	138.9	131.955-145.845	463	0	0	0	0	0	0	0	0	K. pneumoniae
F1S1R2D2B3P4A05	SH040321x1x85	0	2803	127.8	121.41-134.19	426	0	0	0	0	0	0	0	0	K. pneumoniae
F1S1R2D2B3P4A05	SH081020x1x51	0	2891	164.7	156.46499999999997-172.935	549	0	0	0	0	0	0	0	0	K. pneumoniae
F1S1R2D2B3P4A05	SH121021x1x57	0	2252	47.1	44.745-49.455000000000005	157	0	0	0	0	0	0	0	0	K. pneumoniae
F1S1R2D2B3P4A05	SH140421x1x17	0	2575	105.0	99.75-110.25	350	0	0	0	0	0	0	0	0	K. pneumoniae
F1S1R2D2B3P4A05	SH173x51	0	2353	29.1	27.644999999999996-30.555	97	0	0	0	0	0	0	0	0	K. pneumoniae
F1S1R2D2B3P4A05	SH178x49	0	2244	33.0	31.349999999999998-34.65	110	0	0	0	0	0	0	0	0	K. pneumoniae
F1S1R2D2B3P4A05	SH181120x2x37	0	2168	147.0	139.65-154.35	490	0	0	0	0	0	0	0	0	K. pneumoniae
F1S1R2D2B3P4A05	SH181120x2x9	0	2195	151.5	143.92499999999998-159.07500000000002	505	0	0	0	0	0	0	0	0	K. pneumoniae
F1S1R2D2B3P4A05	SH185x24	0	3193	39.6	37.62-41.580000000000005	132	0	0	0	0	0	0	0	0	K. pneumoniae
F1S1R2D2B3P4A05	SH185x27	0	3192	38.4	36.48-40.32	128	0	0	0	0	0	0	0	0	K. pneumoniae
F1S1R2D2B3P4A05	SH187x27	0	3192	42.0	39.9-44.1	140	0	0	0	0	0	0	0	0	K. pneumoniae
F1S1R2D2B3P4A05	SH188x75	0	2356	44.4	42.18-46.62	148	0	0	0	0	0	0	0	0	K. pneumoniae
F1S1R2D2B3P4A05	SH192x26	0	2352	49.5	47.025-51.975	165	0	0	0	0	0	0	0	0	K. pneumoniae
F1S1R2D2B3P4A05	SH194X16	0	2360	49.5	47.025-51.975	165	0	0	0	0	0	0	0	0	K. pneumoniae
F1S1R2D2B3P4A05	SH200921x1x28	0	2609	69.89999999999999	66.40499999999999-73.395	233	0	0	0	0	0	0	0	0	K. pneumoniae
F1S1R2D2B3P4A05	SH200921x1x85	0	2219	66.89999999999999	63.554999999999986-70.24499999999999	223	0	0	0	0	0	0	0	0	K. pneumoniae
F1S1R2D2B3P4A05	SH200x36	0	2229	56.7	53.864999999999995-59.535	189	0	0	0	0	0	0	0	0	K. pneumoniae
F1S1R2D2B3P4A05	SH200x39	0	163	55.8	53.01-58.589999999999996	186	0	0	0	0	0	0	0	0	K. pneumoniae
F1S1R2D2B3P4A05	SH202x03	0	2239	57.9	55.004999999999995-60.795	193	0	0	0	0	0	0	0	0	K. pneumoniae
F1S1R2D2B3P4A05	SH203x02	0	2756	58.2	55.28999999999999-61.11	194	0	0	0	0	0	0	0	0	K. pneumoniae
F1S1R2D2B3P4A05	SH203x55	0	2352	58.2	55.28999999999999-61.11	194	0	0	0	0	0	0	0	0	K. pneumoniae
F1S1R2D2B3P4A05	SH213x53	0	2752	69.3	65.835-72.765	231	0	0	0	0	0	0	0	0	K. pneumoniae
F1S1R2D2B3P4A05	SH220422x1x21	0	2541	5.7	5.415-5.985	19	0	0	0	0	0	0	0	0	K. pneumoniae
F1S1R2D2B3P4A05	SH220921x2x88	0	136	55.8	53.01-58.589999999999996	186	0	0	0	0	0	0	0	0	K. pneumoniae
F1S1R2D2B3P4A05	SH226x44	0	2225	80.39999999999999	76.37999999999998-84.42	268	0	0	0	0	0	0	0	0	K. pneumoniae
F1S1R2D2B3P4A05	SH228skumx28	0	2251	82.8	78.66-86.94	276	0	0	0	0	0	0	0	0	K. pneumoniae
F1S1R2D2B3P4A05	SH228x28	0	2251	82.8	78.66-86.94	276	0	0	0	0	0	0	0	0	K. pneumoniae
F1S1R2D2B3P4A05	SH230321x1x49	0	2405	117.6	111.71999999999998-123.48	392	0	0	0	0	0	0	0	0	K. pneumoniae
F1S1R2D2B3P4A05	SH230321x2x30	0	2413	115.5	109.725-121.275	385	0	0	0	0	0	0	0	0	K. pneumoniae
F1S1R2D2B3P4A05	SH230321x2x31	0	2417	115.5	109.725-121.275	385	0	0	0	0	0	0	0	0	K. pneumoniae
F1S1R2D2B3P4A05	SH230321x2x42	0	2196	114.3	108.585-120.015	381	0	0	0	0	0	0	0	0	K. pneumoniae
F1S1R2D2B3P4A05	SH230321x2x53	0	2196	114.3	108.585-120.015	381	0	0	0	0	0	0	0	0	K. pneumoniae
F1S1R2D2B3P4A05	SH230x36	0	2762	84.0	79.8-88.2	280	0	0	0	0	0	0	0	0	K. pneumoniae
F1S1R2D2B3P4A05	SH232x43	0	2763	85.5	81.225-89.775	285	0	0	0	0	0	0	0	0	K. pneumoniae
F1S1R2D2B3P4A05	SH236x06	0	2290	90.6	86.07-95.13	302	0	0	0	0	0	0	0	0	K. pneumoniae
F1S1R2D2B3P4A05	SH236x07	0	2272	90.6	86.07-95.13	302	0	0	0	0	0	0	0	0	K. pneumoniae
F1S1R2D2B3P4A05	SH250322x1x36	0	827	2.4	2.28-2.52	8	0	0	0	0	0	0	0	0	K. pneumoniae
F1S1R2D2B3P4A05	SH260321x1x95	0	811	110.1	104.59499999999998-115.605	367	0	0	0	0	0	0	0	0	K. pneumoniae
F1S1R2D2B3P4A05	SH260321x2x44	0	2405	108.0	102.6-113.4	360	0	0	0	0	0	0	0	0	K. pneumoniae
F1S1R2D2B3P4A05	SH280122x1x22	0	2194	20.4	19.38-21.419999999999998	68	0	0	0	0	0	0	0	0	K. pneumoniae
F1S1R2D2B3P4A05	SH300920x1x56	0	2567	185.7	176.415-194.98499999999999	619	0	0	0	0	0	0	0	0	K. pneumoniae
F1S1R2D2B3P4A05	SH300920x1x59	0	2220	185.4	176.13-194.67000000000002	618	0	0	0	0	0	0	0	0	K. pneumoniae
F1S1R2D2B3P4A05	SH300920x1x62	0	2188	185.1	175.845-194.355	617	0	0	0	0	0	0	0	0	K. pneumoniae
F1S1R2D2B3P4D02	F1S1R2D2B3P5G07	0	2248	1.2	1.14-1.26	4	0	0	0	0	0	0	0	0	K. pneumoniae
F1S1R2D2B3P4D02	F1S1R2D2B4P1D12	0	2257	2.4	2.28-2.52	8	0	0	0	0	0	0	0	0	K. pneumoniae
F1S1R2D2B3P4D02	F1S1R2D2B4P3H10	0	2873	5.1	4.845-5.3549999999999995	17	0	0	0	0	0	0	0	0	K. pneumoniae
F1S1R2D2B3P4D02	F1S1R2D2B4P4D01	0	2181	5.7	5.415-5.985	19	0	0	0	0	0	0	0	0	K. pneumoniae
F1S1R2D2B3P4D02	F1S1R2D2B4P4G01	0	2181	5.4	5.129999999999999-5.67	18	0	0	0	0	0	0	0	0	K. pneumoniae
F1S1R2D2B3P4D02	F1S1R2D2B4P4H02	0	2181	5.7	5.415-5.985	19	0	0	0	0	0	0	0	0	K. pneumoniae
F1S1R2D2B3P4D02	F1S1R2D2B4P5D02	0	2949	6.9	6.554999999999999-7.245	23	0	0	0	0	0	0	0	0	K. pneumoniae
F1S1R2D2B3P4D02	F1S1R2D2B4P5F02	0	2949	6.6	6.27-6.93	22	0	0	0	0	0	0	0	0	K. pneumoniae
F1S1R2D2B3P4D02	F1S1R2D3B1P1E10	0	2220	8.4	7.9799999999999995-8.82	28	0	0	0	0	0	0	0	0	K. pneumoniae
F1S1R2D2B3P4D02	F1S1R2D3B1P2B10	0	2172	9.9	9.405-10.395000000000001	33	0	0	0	0	0	0	0	0	K. pneumoniae
F1S1R2D2B3P4D02	F1S1R2D3B1P2G12	0	2220	10.5	9.975-11.025	35	0	0	0	0	0	0	0	0	K. pneumoniae
F1S1R2D2B3P4D02	F1S1R2D3B2P2H08	0	2269	15.6	14.819999999999999-16.38	52	0	0	0	0	0	0	0	0	K. pneumoniae
F1S1R2D2B3P4D02	F1S1R2D3B2P5H02	0	2262	18.0	17.099999999999998-18.900000000000002	60	0	0	0	0	0	0	0	0	K. pneumoniae
F1S1R2D2B3P4D02	F1S1R2D3B3P2G02	0	2262	20.1	19.094999999999995-21.105	67	0	0	0	0	0	0	0	0	K. pneumoniae
F1S1R2D2B3P4D02	F1S1R2D3B3P5H01	0	3830	23.1	21.944999999999997-24.255	77	0	0	0	0	0	0	0	0	K. pneumoniae
F1S1R2D2B3P4D02	F1S1R2D3B3P5H07	0	2251	23.4	22.229999999999997-24.57	78	0	0	0	0	0	0	0	0	K. pneumoniae
F1S1R2D2B3P4D02	F1S1R2D3B4P1B07	0	2259	24.9	23.654999999999998-26.145	83	0	0	0	0	0	0	0	0	K. pneumoniae
F1S1R2D2B3P4D02	F1S1R2D3B4P1D01	0	2252	23.4	22.229999999999997-24.57	78	0	0	0	0	0	0	0	0	K. pneumoniae
F1S1R2D2B3P4D02	F1S1R2D3B4P1F05	0	2258	24.3	23.085-25.515	81	0	0	0	0	0	0	0	0	K. pneumoniae
F1S1R2D2B3P4D02	F1S1R2D3B4P1F07	0	2251	24.3	23.085-25.515	81	0	0	0	0	0	0	0	0	K. pneumoniae
F1S1R2D2B3P4D02	F1S1R2D3B4P4E10	0	2234	28.8	27.359999999999996-30.24	96	0	0	0	0	0	0	0	0	K. pneumoniae
F1S1R2D2B3P4D02	F1S1R2D3B4P5E01	0	2258	28.8	27.359999999999996-30.24	96	0	0	0	0	0	0	0	0	K. pneumoniae
F1S1R2D2B3P4D02	F1S1R2D4B1P1B07	0	127	30.3	28.784999999999997-31.814999999999998	101	0	0	0	0	0	0	0	0	K. pneumoniae
F1S1R2D2B3P4D02	F1S1R2D4B1P1D03	0	2845	30.6	29.069999999999997-32.13	102	0	0	0	0	0	0	0	0	K. pneumoniae
F1S1R2D2B3P4D02	F1S1R2D4B3P3B02	0	143	40.2	38.18999999999999-42.21	134	0	0	0	0	0	0	0	0	K. pneumoniae
F1S1R2D2B3P4D02	F1S1R3D1B4P1A04	0	807	62.1	58.99499999999999-65.205	207	0	0	0	0	0	0	0	0	K. pneumoniae
F1S1R2D2B3P4D02	F1S1R3D1B4P1A06	0	2235	64.5	61.275-67.72500000000001	215	0	0	0	0	0	0	0	0	K. pneumoniae
F1S1R2D2B3P4D02	F1S1R3D1B4P1C04	0	2234	62.7	59.56499999999999-65.835	209	0	0	0	0	0	0	0	0	K. pneumoniae
F1S1R2D2B3P4D02	F1S1R3D1B4P1D07	0	2245	63.0	59.849999999999994-66.15	210	0	0	0	0	0	0	0	0	K. pneumoniae
F1S1R2D2B3P4D02	F1S1R3D1B4P1E11	0	140	65.39999999999999	62.12999999999999-68.66999999999999	218	0	0	0	0	0	0	0	0	K. pneumoniae
F1S1R2D2B3P4D02	F1S1R3D1B4P1F02	0	2385	62.4	59.279999999999994-65.52	208	0	0	0	0	0	0	0	0	K. pneumoniae
F1S1R2D2B3P4D02	F1S1R3D1B4P3A09	0	795	71.7	68.115-75.28500000000001	239	0	0	0	0	0	0	0	0	K. pneumoniae
F1S1R2D2B3P4D02	F1S1R3D1B4P3F12	0	802	72.89999999999999	69.255-76.54499999999999	243	0	0	0	0	0	0	0	0	K. pneumoniae
F1S1R2D2B3P4D02	F1S1R3D1B4P4A02	0	2254	74.7	70.965-78.435	249	0	0	0	0	0	0	0	0	K. pneumoniae
F1S1R2D2B3P4D02	F1S1R3D1B4P4G11	0	2201	77.1	73.24499999999999-80.955	257	0	0	0	0	0	0	0	0	K. pneumoniae
F1S1R2D2B3P4D02	F1S1R3D1B4P4H08	0	801	74.7	70.965-78.435	249	0	0	0	0	0	0	0	0	K. pneumoniae
F1S1R2D2B3P4D02	F1S1R3D2B2P3B03	0	2253	92.7	88.065-97.33500000000001	309	0	0	0	0	0	0	0	0	K. pneumoniae
F1S1R2D2B3P4D02	F1S1R3D2B2P3C04	0	2259	92.4	87.77999999999999-97.02	308	0	0	0	0	0	0	0	0	K. pneumoniae
F1S1R2D2B3P4D02	SH001x14	0	2349	44.4	42.18-46.62	148	0	0	0	0	0	0	0	0	K. pneumoniae
F1S1R2D2B3P4D02	SH030621x1x64	0	2391	117.6	111.71999999999998-123.48	392	0	0	0	0	0	0	0	0	K. pneumoniae
F1S1R2D2B3P4D02	SH030621x1x67	0	2402	117.3	111.43499999999999-123.165	391	0	0	0	0	0	0	0	0	K. pneumoniae
F1S1R2D2B3P4D02	SH040221x2x45	0	2910	234.0	222.29999999999998-245.70000000000002	780	0	0	0	0	0	0	0	0	K. pneumoniae
F1S1R2D2B3P4D02	SH040321x1x44	0	2191	138.6	131.67-145.53	462	0	0	0	0	0	0	0	0	K. pneumoniae
F1S1R2D2B3P4D02	SH040321x1x85	0	2803	127.5	121.125-133.875	425	0	0	0	0	0	0	0	0	K. pneumoniae
F1S1R2D2B3P4D02	SH081020x1x51	0	2891	164.4	156.18-172.62	548	0	0	0	0	0	0	0	0	K. pneumoniae
F1S1R2D2B3P4D02	SH121021x1x57	0	2252	46.8	44.459999999999994-49.14	156	0	0	0	0	0	0	0	0	K. pneumoniae
F1S1R2D2B3P4D02	SH140421x1x17	0	2575	104.7	99.465-109.935	349	0	0	0	0	0	0	0	0	K. pneumoniae
F1S1R2D2B3P4D02	SH173x51	0	2353	29.4	27.929999999999996-30.87	98	0	0	0	0	0	0	0	0	K. pneumoniae
F1S1R2D2B3P4D02	SH178x49	0	2244	33.3	31.634999999999994-34.964999999999996	111	0	0	0	0	0	0	0	0	K. pneumoniae
F1S1R2D2B3P4D02	SH181120x2x37	0	2168	146.7	139.36499999999998-154.035	489	0	0	0	0	0	0	0	0	K. pneumoniae
F1S1R2D2B3P4D02	SH181120x2x9	0	2195	151.2	143.64-158.76	504	0	0	0	0	0	0	0	0	K. pneumoniae
F1S1R2D2B3P4D02	SH185x24	0	3193	39.9	37.904999999999994-41.895	133	0	0	0	0	0	0	0	0	K. pneumoniae
F1S1R2D2B3P4D02	SH185x27	0	3192	38.7	36.76499999999999-40.635	129	0	0	0	0	0	0	0	0	K. pneumoniae
F1S1R2D2B3P4D02	SH187x27	0	3192	42.3	40.184999999999995-44.415	141	0	0	0	0	0	0	0	0	K. pneumoniae
F1S1R2D2B3P4D02	SH188x75	0	2356	44.7	42.464999999999996-46.934999999999995	149	0	0	0	0	0	0	0	0	K. pneumoniae
F1S1R2D2B3P4D02	SH192x26	0	2352	49.8	47.309999999999995-52.29	166	0	0	0	0	0	0	0	0	K. pneumoniae
F1S1R2D2B3P4D02	SH194X16	0	2360	49.8	47.309999999999995-52.29	166	0	0	0	0	0	0	0	0	K. pneumoniae
F1S1R2D2B3P4D02	SH200921x1x28	0	2609	69.6	66.11999999999999-73.08	232	0	0	0	0	0	0	0	0	K. pneumoniae
F1S1R2D2B3P4D02	SH200921x1x85	0	2219	66.6	63.26999999999999-69.92999999999999	222	0	0	0	0	0	0	0	0	K. pneumoniae
F1S1R2D2B3P4D02	SH200x36	0	2229	57.0	54.15-59.85	190	0	0	0	0	0	0	0	0	K. pneumoniae
F1S1R2D2B3P4D02	SH200x39	0	163	56.1	53.295-58.905	187	0	0	0	0	0	0	0	0	K. pneumoniae
F1S1R2D2B3P4D02	SH202x03	0	2239	58.2	55.28999999999999-61.11	194	0	0	0	0	0	0	0	0	K. pneumoniae
F1S1R2D2B3P4D02	SH203x02	0	2756	58.5	55.574999999999996-61.425000000000004	195	0	0	0	0	0	0	0	0	K. pneumoniae
F1S1R2D2B3P4D02	SH203x55	0	2352	58.5	55.574999999999996-61.425000000000004	195	0	0	0	0	0	0	0	0	K. pneumoniae
F1S1R2D2B3P4D02	SH213x53	0	2752	69.6	66.11999999999999-73.08	232	0	0	0	0	0	0	0	0	K. pneumoniae
F1S1R2D2B3P4D02	SH220422x1x21	0	2541	6.0	5.699999999999999-6.300000000000001	20	0	0	0	0	0	0	0	0	K. pneumoniae
F1S1R2D2B3P4D02	SH220921x2x88	0	136	55.5	52.724999999999994-58.275000000000006	185	0	0	0	0	0	0	0	0	K. pneumoniae
F1S1R2D2B3P4D02	SH226x44	0	2225	80.7	76.66499999999999-84.73500000000001	269	0	0	0	0	0	0	0	0	K. pneumoniae
F1S1R2D2B3P4D02	SH228skumx28	0	2251	83.1	78.945-87.255	277	0	0	0	0	0	0	0	0	K. pneumoniae
F1S1R2D2B3P4D02	SH228x28	0	2251	83.1	78.945-87.255	277	0	0	0	0	0	0	0	0	K. pneumoniae
F1S1R2D2B3P4D02	SH230321x1x49	0	2405	117.3	111.43499999999999-123.165	391	0	0	0	0	0	0	0	0	K. pneumoniae
F1S1R2D2B3P4D02	SH230321x2x30	0	2413	115.2	109.43999999999998-120.96	384	0	0	0	0	0	0	0	0	K. pneumoniae
F1S1R2D2B3P4D02	SH230321x2x31	0	2417	115.2	109.43999999999998-120.96	384	0	0	0	0	0	0	0	0	K. pneumoniae
F1S1R2D2B3P4D02	SH230321x2x42	0	2196	114.0	108.3-119.7	380	0	0	0	0	0	0	0	0	K. pneumoniae
F1S1R2D2B3P4D02	SH230321x2x53	0	2196	114.0	108.3-119.7	380	0	0	0	0	0	0	0	0	K. pneumoniae
F1S1R2D2B3P4D02	SH230x36	0	2762	84.3	80.085-88.515	281	0	0	0	0	0	0	0	0	K. pneumoniae
F1S1R2D2B3P4D02	SH232x43	0	2763	85.8	81.50999999999999-90.09	286	0	0	0	0	0	0	0	0	K. pneumoniae
F1S1R2D2B3P4D02	SH236x06	0	2290	90.9	86.35499999999999-95.445	303	0	0	0	0	0	0	0	0	K. pneumoniae
F1S1R2D2B3P4D02	SH236x07	0	2272	90.9	86.35499999999999-95.445	303	0	0	0	0	0	0	0	0	K. pneumoniae
F1S1R2D2B3P4D02	SH250322x1x36	0	827	2.7	2.5649999999999995-2.835	9	0	0	0	0	0	0	0	0	K. pneumoniae
F1S1R2D2B3P4D02	SH260321x1x95	0	811	109.8	104.30999999999999-115.29	366	0	0	0	0	0	0	0	0	K. pneumoniae
F1S1R2D2B3P4D02	SH260321x2x44	0	2405	107.7	102.315-113.08500000000001	359	0	0	0	0	0	0	0	0	K. pneumoniae
F1S1R2D2B3P4D02	SH280122x1x22	0	2194	20.1	19.094999999999995-21.105	67	0	0	0	0	0	0	0	0	K. pneumoniae
F1S1R2D2B3P4D02	SH300920x1x56	0	2567	185.4	176.13-194.67000000000002	618	0	0	0	0	0	0	0	0	K. pneumoniae
F1S1R2D2B3P4D02	SH300920x1x59	0	2220	185.1	175.845-194.355	617	0	0	0	0	0	0	0	0	K. pneumoniae
F1S1R2D2B3P4D02	SH300920x1x62	0	2188	184.8	175.55999999999997-194.04	616	0	0	0	0	0	0	0	0	K. pneumoniae
F1S1R2D2B3P5G07	F1S1R2D2B4P1D12	0	165	1.2	1.14-1.26	4	0	0	0	0	0	0	0	0	K. pneumoniae
F1S1R2D2B3P5G07	F1S1R2D2B4P3H10	0	1333	3.9	3.7049999999999996-4.095	13	0	0	0	0	0	0	0	0	K. pneumoniae
F1S1R2D2B3P5G07	F1S1R2D2B4P4D01	0	137	4.5	4.2749999999999995-4.7250000000000005	15	0	0	0	0	0	0	0	0	K. pneumoniae
F1S1R2D2B3P5G07	F1S1R2D2B4P4G01	0	137	4.2	3.9899999999999998-4.41	14	0	0	0	0	0	0	0	0	K. pneumoniae
F1S1R2D2B3P5G07	F1S1R2D2B4P4H02	0	137	4.5	4.2749999999999995-4.7250000000000005	15	0	0	0	0	0	0	0	0	K. pneumoniae
F1S1R2D2B3P5G07	F1S1R2D2B4P5D02	0	1152	5.7	5.415-5.985	19	0	0	0	0	0	0	0	0	K. pneumoniae
F1S1R2D2B3P5G07	F1S1R2D2B4P5F02	0	1152	5.4	5.129999999999999-5.67	18	0	0	0	0	0	0	0	0	K. pneumoniae
F1S1R2D2B3P5G07	F1S1R2D3B1P1E10	0	256	7.199999999999999	6.839999999999999-7.56	24	0	0	0	0	0	0	0	0	K. pneumoniae
F1S1R2D2B3P5G07	F1S1R2D3B1P2B10	0	131	8.7	8.264999999999999-9.135	29	0	0	0	0	0	0	0	0	K. pneumoniae
F1S1R2D2B3P5G07	F1S1R2D3B1P2G12	0	177	9.3	8.834999999999999-9.764999999999999	31	0	0	0	0	0	0	0	0	K. pneumoniae
F1S1R2D2B3P5G07	F1S1R2D3B2P2H08	0	177	14.4	13.679999999999998-15.12	48	0	0	0	0	0	0	0	0	K. pneumoniae
F1S1R2D2B3P5G07	F1S1R2D3B2P5H02	0	170	16.8	15.959999999999999-17.64	56	0	0	0	0	0	0	0	0	K. pneumoniae
F1S1R2D2B3P5G07	F1S1R2D3B3P2G02	0	170	18.9	17.955-19.845	63	0	0	0	0	0	0	0	0	K. pneumoniae
F1S1R2D2B3P5G07	F1S1R2D3B3P5H01	0	2312	21.9	20.804999999999996-22.995	73	0	0	0	0	0	0	0	0	K. pneumoniae
F1S1R2D2B3P5G07	F1S1R2D3B3P5H07	0	159	22.2	21.09-23.31	74	0	0	0	0	0	0	0	0	K. pneumoniae
F1S1R2D2B3P5G07	F1S1R2D3B4P1B07	0	167	23.7	22.514999999999997-24.885	79	0	0	0	0	0	0	0	0	K. pneumoniae
F1S1R2D2B3P5G07	F1S1R2D3B4P1D01	0	160	22.2	21.09-23.31	74	0	0	0	0	0	0	0	0	K. pneumoniae
F1S1R2D2B3P5G07	F1S1R2D3B4P1F05	0	166	23.1	21.944999999999997-24.255	77	0	0	0	0	0	0	0	0	K. pneumoniae
F1S1R2D2B3P5G07	F1S1R2D3B4P1F07	0	161	23.1	21.944999999999997-24.255	77	0	0	0	0	0	0	0	0	K. pneumoniae
F1S1R2D2B3P5G07	F1S1R2D3B4P4E10	0	187	27.6	26.219999999999995-28.98	92	0	0	0	0	0	0	0	0	K. pneumoniae
F1S1R2D2B3P5G07	F1S1R2D3B4P5E01	0	166	27.6	26.219999999999995-28.98	92	0	0	0	0	0	0	0	0	K. pneumoniae
F1S1R2D2B3P5G07	F1S1R2D4B1P1B07	0	2215	29.1	27.644999999999996-30.555	97	0	0	0	0	0	0	0	0	K. pneumoniae
F1S1R2D2B3P5G07	F1S1R2D4B1P1D03	0	1084	29.4	27.929999999999996-30.87	98	0	0	0	0	0	0	0	0	K. pneumoniae
F1S1R2D2B3P5G07	F1S1R2D4B3P3B02	0	2225	39.0	37.05-40.95	130	0	0	0	0	0	0	0	0	K. pneumoniae
F1S1R2D2B3P5G07	F1S1R3D1B4P1A04	0	1649	60.9	57.855-63.945	203	0	0	0	0	0	0	0	0	K. pneumoniae
F1S1R2D2B3P5G07	F1S1R3D1B4P1A06	0	149	63.3	60.135-66.465	211	0	0	0	0	0	0	0	0	K. pneumoniae
F1S1R2D2B3P5G07	F1S1R3D1B4P1C04	0	148	61.5	58.425-64.575	205	0	0	0	0	0	0	0	0	K. pneumoniae
F1S1R2D2B3P5G07	F1S1R3D1B4P1D07	0	155	61.8	58.709999999999994-64.89	206	0	0	0	0	0	0	0	0	K. pneumoniae
F1S1R2D2B3P5G07	F1S1R3D1B4P1E11	0	2234	64.2	60.99-67.41000000000001	214	0	0	0	0	0	0	0	0	K. pneumoniae
F1S1R2D2B3P5G07	F1S1R3D1B4P1F02	0	275	61.2	58.13999999999999-64.26	204	0	0	0	0	0	0	0	0	K. pneumoniae
F1S1R2D2B3P5G07	F1S1R3D1B4P3A09	0	1633	70.5	66.975-74.025	235	0	0	0	0	0	0	0	0	K. pneumoniae
F1S1R2D2B3P5G07	F1S1R3D1B4P3F12	0	1638	71.7	68.115-75.28500000000001	239	0	0	0	0	0	0	0	0	K. pneumoniae
F1S1R2D2B3P5G07	F1S1R3D1B4P4A02	0	162	73.5	69.825-77.175	245	0	0	0	0	0	0	0	0	K. pneumoniae
F1S1R2D2B3P5G07	F1S1R3D1B4P4G11	0	149	75.89999999999999	72.10499999999999-79.695	253	0	0	0	0	0	0	0	0	K. pneumoniae
F1S1R2D2B3P5G07	F1S1R3D1B4P4H08	0	1634	73.5	69.825-77.175	245	0	0	0	0	0	0	0	0	K. pneumoniae
F1S1R2D2B3P5G07	F1S1R3D2B2P3B03	0	161	91.5	86.925-96.075	305	0	0	0	0	0	0	0	0	K. pneumoniae
F1S1R2D2B3P5G07	F1S1R3D2B2P3C04	0	167	91.2	86.64-95.76	304	0	0	0	0	0	0	0	0	K. pneumoniae
F1S1R2D2B3P5G07	SH001x14	0	278	43.2	41.03999999999999-45.36	144	0	0	0	0	0	0	0	0	K. pneumoniae
F1S1R2D2B3P5G07	SH030621x1x64	0	425	118.8	112.85999999999999-124.74000000000001	396	0	0	0	0	0	0	0	0	K. pneumoniae
F1S1R2D2B3P5G07	SH030621x1x67	0	436	118.5	112.57499999999999-124.42500000000001	395	0	0	0	0	0	0	0	0	K. pneumoniae
F1S1R2D2B3P5G07	SH040221x2x45	0	1361	235.2	223.43999999999997-246.96	784	0	0	0	0	0	0	0	0	K. pneumoniae
F1S1R2D2B3P5G07	SH040321x1x44	1	141	139.8	132.80999999999997-146.79	466	0	0	0	0	0	0	0	0	K. pneumoniae
F1S1R2D2B3P5G07	SH040321x1x85	0	722	128.7	122.26499999999999-135.135	429	0	0	0	0	0	0	0	0	K. pneumoniae
F1S1R2D2B3P5G07	SH081020x1x51	0	1357	165.6	157.32-173.88	552	0	0	0	0	0	0	0	0	K. pneumoniae
F1S1R2D2B3P5G07	SH121021x1x57	0	162	48.0	45.599999999999994-50.400000000000006	160	0	0	0	0	0	0	0	0	K. pneumoniae
F1S1R2D2B3P5G07	SH140421x1x17	0	819	105.9	100.60499999999999-111.195	353	0	0	0	0	0	0	0	0	K. pneumoniae
F1S1R2D2B3P5G07	SH173x51	0	278	28.2	26.79-29.61	94	0	0	0	0	0	0	0	0	K. pneumoniae
F1S1R2D2B3P5G07	SH178x49	0	134	32.1	30.495-33.705000000000005	107	0	0	0	0	0	0	0	0	K. pneumoniae
F1S1R2D2B3P5G07	SH181120x2x37	0	208	147.9	140.505-155.29500000000002	493	0	0	0	0	0	0	0	0	K. pneumoniae
F1S1R2D2B3P5G07	SH181120x2x9	1	141	152.4	144.78-160.02	508	0	0	0	0	0	0	0	0	K. pneumoniae
F1S1R2D2B3P5G07	SH185x24	0	1501	38.7	36.76499999999999-40.635	129	0	0	0	0	0	0	0	0	K. pneumoniae
F1S1R2D2B3P5G07	SH185x27	0	1500	37.5	35.625-39.375	125	0	0	0	0	0	0	0	0	K. pneumoniae
F1S1R2D2B3P5G07	SH187x27	0	1500	41.1	39.045-43.155	137	0	0	0	0	0	0	0	0	K. pneumoniae
F1S1R2D2B3P5G07	SH188x75	0	284	43.5	41.324999999999996-45.675000000000004	145	0	0	0	0	0	0	0	0	K. pneumoniae
F1S1R2D2B3P5G07	SH192x26	0	280	48.6	46.17-51.03	162	0	0	0	0	0	0	0	0	K. pneumoniae
F1S1R2D2B3P5G07	SH194X16	0	288	48.6	46.17-51.03	162	0	0	0	0	0	0	0	0	K. pneumoniae
F1S1R2D2B3P5G07	SH200921x1x28	0	1176	70.8	67.25999999999999-74.34	236	0	0	0	0	0	0	0	0	K. pneumoniae
F1S1R2D2B3P5G07	SH200921x1x85	0	127	67.8	64.41-71.19	226	0	0	0	0	0	0	0	0	K. pneumoniae
F1S1R2D2B3P5G07	SH200x36	0	117	55.8	53.01-58.589999999999996	186	0	0	0	0	0	0	0	0	K. pneumoniae
F1S1R2D2B3P5G07	SH200x39	0	2234	54.9	52.154999999999994-57.645	183	0	0	0	0	0	0	0	0	K. pneumoniae
F1S1R2D2B3P5G07	SH202x03	0	147	57.0	54.15-59.85	190	0	0	0	0	0	0	0	0	K. pneumoniae
F1S1R2D2B3P5G07	SH203x02	0	909	57.3	54.434999999999995-60.165	191	0	0	0	0	0	0	0	0	K. pneumoniae
F1S1R2D2B3P5G07	SH203x55	0	281	57.3	54.434999999999995-60.165	191	0	0	0	0	0	0	0	0	K. pneumoniae
F1S1R2D2B3P5G07	SH213x53	0	905	68.39999999999999	64.97999999999999-71.82	228	0	0	0	0	0	0	0	0	K. pneumoniae
F1S1R2D2B3P5G07	SH220422x1x21	0	803	4.8	4.56-5.04	16	0	0	0	0	0	0	0	0	K. pneumoniae
F1S1R2D2B3P5G07	SH220921x2x88	0	2221	56.7	53.864999999999995-59.535	189	0	0	0	0	0	0	0	0	K. pneumoniae
F1S1R2D2B3P5G07	SH226x44	0	183	79.5	75.52499999999999-83.47500000000001	265	0	0	0	0	0	0	0	0	K. pneumoniae
F1S1R2D2B3P5G07	SH228skumx28	0	199	81.89999999999999	77.80499999999999-85.99499999999999	273	0	0	0	0	0	0	0	0	K. pneumoniae
F1S1R2D2B3P5G07	SH228x28	0	199	81.89999999999999	77.80499999999999-85.99499999999999	273	0	0	0	0	0	0	0	0	K. pneumoniae
F1S1R2D2B3P5G07	SH230321x1x49	0	439	118.5	112.57499999999999-124.42500000000001	395	0	0	0	0	0	0	0	0	K. pneumoniae
F1S1R2D2B3P5G07	SH230321x2x30	0	447	116.4	110.57999999999998-122.22	388	0	0	0	0	0	0	0	0	K. pneumoniae
F1S1R2D2B3P5G07	SH230321x2x31	0	451	116.4	110.57999999999998-122.22	388	0	0	0	0	0	0	0	0	K. pneumoniae
F1S1R2D2B3P5G07	SH230321x2x42	0	153	115.2	109.43999999999998-120.96	384	0	0	0	0	0	0	0	0	K. pneumoniae
F1S1R2D2B3P5G07	SH230321x2x53	0	153	115.2	109.43999999999998-120.96	384	0	0	0	0	0	0	0	0	K. pneumoniae
F1S1R2D2B3P5G07	SH230x36	0	917	83.1	78.945-87.255	277	0	0	0	0	0	0	0	0	K. pneumoniae
F1S1R2D2B3P5G07	SH232x43	0	917	84.6	80.36999999999999-88.83	282	0	0	0	0	0	0	0	0	K. pneumoniae
F1S1R2D2B3P5G07	SH236x06	0	178	89.7	85.215-94.185	299	0	0	0	0	0	0	0	0	K. pneumoniae
F1S1R2D2B3P5G07	SH236x07	0	159	89.7	85.215-94.185	299	0	0	0	0	0	0	0	0	K. pneumoniae
F1S1R2D2B3P5G07	SH250322x1x36	0	1667	1.5	1.4249999999999998-1.5750000000000002	5	0	0	0	0	0	0	0	0	K. pneumoniae
F1S1R2D2B3P5G07	SH260321x1x95	0	1650	111.0	105.44999999999999-116.55000000000001	370	0	0	0	0	0	0	0	0	K. pneumoniae
F1S1R2D2B3P5G07	SH260321x2x44	0	323	108.9	103.45499999999998-114.345	363	0	0	0	0	0	0	0	0	K. pneumoniae
F1S1R2D2B3P5G07	SH280122x1x22	0	230	21.3	20.235-22.365000000000002	71	0	0	0	0	0	0	0	0	K. pneumoniae
F1S1R2D2B3P5G07	SH300920x1x56	0	811	186.6	177.26999999999998-195.93	622	0	0	0	0	0	0	0	0	K. pneumoniae
F1S1R2D2B3P5G07	SH300920x1x59	1	127	186.3	176.98499999999999-195.61499999999998	621	0	0	0	0	0	0	0	0	K. pneumoniae
F1S1R2D2B3P5G07	SH300920x1x62	1	135	186.0	176.7-195.3	620	0	0	0	0	0	0	0	0	K. pneumoniae
F1S1R2D2B4P1D12	F1S1R2D2B4P3H10	0	1341	2.7	2.5649999999999995-2.835	9	0	0	0	0	0	0	0	0	K. pneumoniae
F1S1R2D2B4P1D12	F1S1R2D2B4P4D01	0	142	3.3	3.135-3.465	11	0	0	0	0	0	0	0	0	K. pneumoniae
F1S1R2D2B4P1D12	F1S1R2D2B4P4G01	0	142	3.0	2.8499999999999996-3.1500000000000004	10	0	0	0	0	0	0	0	0	K. pneumoniae
F1S1R2D2B4P1D12	F1S1R2D2B4P4H02	0	142	3.3	3.135-3.465	11	0	0	0	0	0	0	0	0	K. pneumoniae
F1S1R2D2B4P1D12	F1S1R2D2B4P5D02	0	1159	4.5	4.2749999999999995-4.7250000000000005	15	0	0	0	0	0	0	0	0	K. pneumoniae
F1S1R2D2B4P1D12	F1S1R2D2B4P5F02	0	1159	4.2	3.9899999999999998-4.41	14	0	0	0	0	0	0	0	0	K. pneumoniae
F1S1R2D2B4P1D12	F1S1R2D3B1P1E10	0	261	6.0	5.699999999999999-6.300000000000001	20	0	0	0	0	0	0	0	0	K. pneumoniae
F1S1R2D2B4P1D12	F1S1R2D3B1P2B10	0	97	7.5	7.125-7.875	25	0	0	0	1	0	0	0	0	K. pneumoniae
F1S1R2D2B4P1D12	F1S1R2D3B1P2G12	0	145	8.1	7.694999999999999-8.505	27	0	0	0	0	0	0	0	0	K. pneumoniae
F1S1R2D2B4P1D12	F1S1R2D3B2P2H08	1	10	13.2	12.54-13.86	44	0	1	1	1	1	1	1	1	K. pneumoniae
F1S1R2D2B4P1D12	F1S1R2D3B2P5H02	1	9	15.6	14.819999999999999-16.38	52	1	1	1	1	1	1	1	1	K. pneumoniae
F1S1R2D2B4P1D12	F1S1R2D3B3P2G02	1	9	17.7	16.814999999999998-18.585	59	1	1	1	1	1	1	1	1	K. pneumoniae
F1S1R2D2B4P1D12	F1S1R2D3B3P5H01	0	2280	20.7	19.665-21.735	69	0	0	0	0	0	0	0	0	K. pneumoniae
F1S1R2D2B4P1D12	F1S1R2D3B3P5H07	0	48	21.0	19.95-22.05	70	0	0	0	1	0	0	0	0	K. pneumoniae
F1S1R2D2B4P1D12	F1S1R2D3B4P1B07	1	10	22.5	21.375-23.625	75	0	1	1	1	1	1	1	1	K. pneumoniae
F1S1R2D2B4P1D12	F1S1R2D3B4P1D01	0	48	21.0	19.95-22.05	70	0	0	0	1	0	0	0	0	K. pneumoniae
F1S1R2D2B4P1D12	F1S1R2D3B4P1F05	1	9	21.9	20.804999999999996-22.995	73	1	1	1	1	1	1	1	1	K. pneumoniae
F1S1R2D2B4P1D12	F1S1R2D3B4P1F07	1	16	21.9	20.804999999999996-22.995	73	0	1	1	1	1	1	1	1	K. pneumoniae
F1S1R2D2B4P1D12	F1S1R2D3B4P4E10	0	156	26.4	25.08-27.72	88	0	0	0	0	0	0	0	0	K. pneumoniae
F1S1R2D2B4P1D12	F1S1R2D3B4P5E01	1	9	26.4	25.08-27.72	88	1	1	1	1	1	1	1	1	K. pneumoniae
F1S1R2D2B4P1D12	F1S1R2D4B1P1B07	0	2183	27.9	26.505-29.294999999999998	93	0	0	0	0	0	0	0	0	K. pneumoniae
F1S1R2D2B4P1D12	F1S1R2D4B1P1D03	0	1092	28.2	26.79-29.61	94	0	0	0	0	0	0	0	0	K. pneumoniae
F1S1R2D2B4P1D12	F1S1R2D4B3P3B02	0	2233	37.8	35.91-39.69	126	0	0	0	0	0	0	0	0	K. pneumoniae
F1S1R2D2B4P1D12	F1S1R3D1B4P1A04	0	1652	59.7	56.714999999999996-62.684999999999995	199	0	0	0	0	0	0	0	0	K. pneumoniae
F1S1R2D2B4P1D12	F1S1R3D1B4P1A06	0	114	62.1	58.99499999999999-65.205	207	0	0	0	0	0	0	0	0	K. pneumoniae
F1S1R2D2B4P1D12	F1S1R3D1B4P1C04	0	112	60.3	57.285-63.315	201	0	0	0	0	0	0	0	0	K. pneumoniae
F1S1R2D2B4P1D12	F1S1R3D1B4P1D07	0	92	60.6	57.56999999999999-63.629999999999995	202	0	0	0	1	0	0	0	0	K. pneumoniae
F1S1R2D2B4P1D12	F1S1R3D1B4P1E11	0	2238	63.0	59.849999999999994-66.15	210	0	0	0	0	0	0	0	0	K. pneumoniae
F1S1R2D2B4P1D12	F1S1R3D1B4P1F02	0	307	60.0	57.0-63.0	200	0	0	0	0	0	0	0	0	K. pneumoniae
F1S1R2D2B4P1D12	F1S1R3D1B4P3A09	0	1644	69.3	65.835-72.765	231	0	0	0	0	0	0	0	0	K. pneumoniae
F1S1R2D2B4P1D12	F1S1R3D1B4P3F12	0	1648	70.5	66.975-74.025	235	0	0	0	0	0	0	0	0	K. pneumoniae
F1S1R2D2B4P1D12	F1S1R3D1B4P4A02	1	5	72.3	68.68499999999999-75.915	241	1	1	1	1	0	0	1	1	K. pneumoniae
F1S1R2D2B4P1D12	F1S1R3D1B4P4G11	0	157	74.7	70.965-78.435	249	0	0	0	0	0	0	0	0	K. pneumoniae
F1S1R2D2B4P1D12	F1S1R3D1B4P4H08	0	1652	72.3	68.68499999999999-75.915	241	0	0	0	0	0	0	0	0	K. pneumoniae
F1S1R2D2B4P1D12	F1S1R3D2B2P3B03	1	4	90.3	85.785-94.815	301	1	1	1	1	0	0	0	1	K. pneumoniae
F1S1R2D2B4P1D12	F1S1R3D2B2P3C04	1	4	90.0	85.5-94.5	300	1	1	1	1	0	0	0	1	K. pneumoniae
F1S1R2D2B4P1D12	SH001x14	0	399	42.0	39.9-44.1	140	0	0	0	0	0	0	0	0	K. pneumoniae
F1S1R2D2B4P1D12	SH030621x1x64	0	351	120.0	114.0-126.0	400	0	0	0	0	0	0	0	0	K. pneumoniae
F1S1R2D2B4P1D12	SH030621x1x67	0	356	119.7	113.71499999999999-125.68499999999999	399	0	0	0	0	0	0	0	0	K. pneumoniae
F1S1R2D2B4P1D12	SH040221x2x45	0	1373	236.4	224.57999999999996-248.22	788	0	0	0	0	0	0	0	0	K. pneumoniae
F1S1R2D2B4P1D12	SH040321x1x44	0	149	141.0	133.95-148.05	470	0	0	0	0	0	0	0	0	K. pneumoniae
F1S1R2D2B4P1D12	SH040321x1x85	0	695	129.9	123.405-136.395	433	0	0	0	0	0	0	0	0	K. pneumoniae
F1S1R2D2B4P1D12	SH081020x1x51	0	1360	166.8	158.45999999999998-175.14	556	0	0	0	0	0	0	0	0	K. pneumoniae
F1S1R2D2B4P1D12	SH121021x1x57	0	108	49.2	46.739999999999995-51.66	164	0	0	0	0	0	0	0	0	K. pneumoniae
F1S1R2D2B4P1D12	SH140421x1x17	0	826	107.1	101.74499999999999-112.455	357	0	0	0	0	0	0	0	0	K. pneumoniae
F1S1R2D2B4P1D12	SH173x51	0	402	27.0	25.65-28.35	90	0	0	0	0	0	0	0	0	K. pneumoniae
F1S1R2D2B4P1D12	SH178x49	0	164	30.9	29.354999999999997-32.445	103	0	0	0	0	0	0	0	0	K. pneumoniae
F1S1R2D2B4P1D12	SH181120x2x37	0	215	149.1	141.64499999999998-156.555	497	0	0	0	0	0	0	0	0	K. pneumoniae
F1S1R2D2B4P1D12	SH181120x2x9	1	151	153.6	145.92-161.28	512	0	0	0	0	0	0	0	0	K. pneumoniae
F1S1R2D2B4P1D12	SH185x24	0	1508	37.5	35.625-39.375	125	0	0	0	0	0	0	0	0	K. pneumoniae
F1S1R2D2B4P1D12	SH185x27	0	1507	36.3	34.48499999999999-38.115	121	0	0	0	0	0	0	0	0	K. pneumoniae
F1S1R2D2B4P1D12	SH187x27	0	1507	39.9	37.904999999999994-41.895	133	0	0	0	0	0	0	0	0	K. pneumoniae
F1S1R2D2B4P1D12	SH188x75	0	408	42.3	40.184999999999995-44.415	141	0	0	0	0	0	0	0	0	K. pneumoniae
F1S1R2D2B4P1D12	SH192x26	0	403	47.4	45.029999999999994-49.77	158	0	0	0	0	0	0	0	0	K. pneumoniae
F1S1R2D2B4P1D12	SH194X16	0	411	47.4	45.029999999999994-49.77	158	0	0	0	0	0	0	0	0	K. pneumoniae
F1S1R2D2B4P1D12	SH200921x1x28	0	1151	72.0	68.39999999999999-75.60000000000001	240	0	0	0	0	0	0	0	0	K. pneumoniae
F1S1R2D2B4P1D12	SH200921x1x85	1	6	69.0	65.55-72.45	230	1	1	1	1	0	0	1	1	K. pneumoniae
F1S1R2D2B4P1D12	SH200x36	0	87	54.6	51.87-57.330000000000005	182	0	0	0	1	0	0	0	0	K. pneumoniae
F1S1R2D2B4P1D12	SH200x39	0	2241	53.7	51.01499999999999-56.385	179	0	0	0	0	0	0	0	0	K. pneumoniae
F1S1R2D2B4P1D12	SH202x03	1	28	55.8	53.01-58.589999999999996	186	0	0	1	1	0	0	1	1	K. pneumoniae
F1S1R2D2B4P1D12	SH203x02	0	921	56.1	53.295-58.905	187	0	0	0	0	0	0	0	0	K. pneumoniae
F1S1R2D2B4P1D12	SH203x55	0	402	56.1	53.295-58.905	187	0	0	0	0	0	0	0	0	K. pneumoniae
F1S1R2D2B4P1D12	SH213x53	0	917	67.2	63.839999999999996-70.56	224	0	0	0	0	0	0	0	0	K. pneumoniae
F1S1R2D2B4P1D12	SH220422x1x21	0	812	3.6	3.4199999999999995-3.78	12	0	0	0	0	0	0	0	0	K. pneumoniae
F1S1R2D2B4P1D12	SH220921x2x88	0	2228	57.9	55.004999999999995-60.795	193	0	0	0	0	0	0	0	0	K. pneumoniae
F1S1R2D2B4P1D12	SH226x44	0	145	78.3	74.38499999999999-82.215	261	0	0	0	0	0	0	0	0	K. pneumoniae
F1S1R2D2B4P1D12	SH228skumx28	0	164	80.7	76.66499999999999-84.73500000000001	269	0	0	0	0	0	0	0	0	K. pneumoniae
F1S1R2D2B4P1D12	SH228x28	0	191	80.7	76.66499999999999-84.73500000000001	269	0	0	0	0	0	0	0	0	K. pneumoniae
F1S1R2D2B4P1D12	SH230321x1x49	0	359	119.7	113.71499999999999-125.68499999999999	399	0	0	0	0	0	0	0	0	K. pneumoniae
F1S1R2D2B4P1D12	SH230321x2x30	0	367	117.6	111.71999999999998-123.48	392	0	0	0	0	0	0	0	0	K. pneumoniae
F1S1R2D2B4P1D12	SH230321x2x31	0	367	117.6	111.71999999999998-123.48	392	0	0	0	0	0	0	0	0	K. pneumoniae
F1S1R2D2B4P1D12	SH230321x2x42	1	118	116.4	110.57999999999998-122.22	388	0	0	0	0	0	0	0	0	K. pneumoniae
F1S1R2D2B4P1D12	SH230321x2x53	1	118	116.4	110.57999999999998-122.22	388	0	0	0	0	0	0	0	0	K. pneumoniae
F1S1R2D2B4P1D12	SH230x36	0	930	81.89999999999999	77.80499999999999-85.99499999999999	273	0	0	0	0	0	0	0	0	K. pneumoniae
F1S1R2D2B4P1D12	SH232x43	0	930	83.39999999999999	79.22999999999999-87.57	278	0	0	0	0	0	0	0	0	K. pneumoniae
F1S1R2D2B4P1D12	SH236x06	0	131	88.5	84.075-92.925	295	0	0	0	0	0	0	0	0	K. pneumoniae
F1S1R2D2B4P1D12	SH236x07	0	113	88.5	84.075-92.925	295	0	0	0	0	0	0	0	0	K. pneumoniae
F1S1R2D2B4P1D12	SH250322x1x36	0	1634	0.3	0.285-0.315	1	0	0	0	0	0	0	0	0	K. pneumoniae
F1S1R2D2B4P1D12	SH260321x1x95	0	1659	112.2	106.59-117.81	374	0	0	0	0	0	0	0	0	K. pneumoniae
F1S1R2D2B4P1D12	SH260321x2x44	0	281	110.1	104.59499999999998-115.605	367	0	0	0	0	0	0	0	0	K. pneumoniae
F1S1R2D2B4P1D12	SH280122x1x22	0	237	22.5	21.375-23.625	75	0	0	0	0	0	0	0	0	K. pneumoniae
F1S1R2D2B4P1D12	SH300920x1x56	0	818	187.8	178.40999999999997-197.19	626	0	0	0	0	0	0	0	0	K. pneumoniae
F1S1R2D2B4P1D12	SH300920x1x59	1	5	187.5	178.125-196.875	625	1	1	1	1	0	0	0	0	K. pneumoniae
F1S1R2D2B4P1D12	SH300920x1x62	1	100	187.2	177.83999999999997-196.56	624	0	0	0	0	0	0	0	0	K. pneumoniae
F1S1R2D2B4P3H10	F1S1R2D2B4P4D01	0	1266	0.6	0.57-0.63	2	0	0	0	0	0	0	0	0	K. pneumoniae
F1S1R2D2B4P3H10	F1S1R2D2B4P4G01	0	1266	0.3	0.285-0.315	1	0	0	0	0	0	0	0	0	K. pneumoniae
F1S1R2D2B4P3H10	F1S1R2D2B4P4H02	0	1266	0.6	0.57-0.63	2	0	0	0	0	0	0	0	0	K. pneumoniae
F1S1R2D2B4P3H10	F1S1R2D2B4P5D02	0	2159	1.8	1.7099999999999997-1.89	6	0	0	0	0	0	0	0	0	K. pneumoniae
F1S1R2D2B4P3H10	F1S1R2D2B4P5F02	0	2159	1.5	1.4249999999999998-1.5750000000000002	5	0	0	0	0	0	0	0	0	K. pneumoniae
F1S1R2D2B4P3H10	F1S1R2D3B1P1E10	0	1316	3.3	3.135-3.465	11	0	0	0	0	0	0	0	0	K. pneumoniae
F1S1R2D2B4P3H10	F1S1R2D3B1P2B10	0	1258	4.8	4.56-5.04	16	0	0	0	0	0	0	0	0	K. pneumoniae
F1S1R2D2B4P3H10	F1S1R2D3B1P2G12	0	1306	5.4	5.129999999999999-5.67	18	0	0	0	0	0	0	0	0	K. pneumoniae
F1S1R2D2B4P3H10	F1S1R2D3B2P2H08	0	1353	10.5	9.975-11.025	35	0	0	0	0	0	0	0	0	K. pneumoniae
F1S1R2D2B4P3H10	F1S1R2D3B2P5H02	0	1346	12.9	12.254999999999999-13.545000000000002	43	0	0	0	0	0	0	0	0	K. pneumoniae
F1S1R2D2B4P3H10	F1S1R2D3B3P2G02	0	1346	15.0	14.25-15.75	50	0	0	0	0	0	0	0	0	K. pneumoniae
F1S1R2D2B4P3H10	F1S1R2D3B3P5H01	0	3228	18.0	17.099999999999998-18.900000000000002	60	0	0	0	0	0	0	0	0	K. pneumoniae
F1S1R2D2B4P3H10	F1S1R2D3B3P5H07	0	1335	18.3	17.385-19.215	61	0	0	0	0	0	0	0	0	K. pneumoniae
F1S1R2D2B4P3H10	F1S1R2D3B4P1B07	0	1343	19.8	18.81-20.790000000000003	66	0	0	0	0	0	0	0	0	K. pneumoniae
F1S1R2D2B4P3H10	F1S1R2D3B4P1D01	0	1336	18.3	17.385-19.215	61	0	0	0	0	0	0	0	0	K. pneumoniae
F1S1R2D2B4P3H10	F1S1R2D3B4P1F05	0	1342	19.2	18.24-20.16	64	0	0	0	0	0	0	0	0	K. pneumoniae
F1S1R2D2B4P3H10	F1S1R2D3B4P1F07	0	1337	19.2	18.24-20.16	64	0	0	0	0	0	0	0	0	K. pneumoniae
F1S1R2D2B4P3H10	F1S1R2D3B4P4E10	0	1313	23.7	22.514999999999997-24.885	79	0	0	0	0	0	0	0	0	K. pneumoniae
F1S1R2D2B4P3H10	F1S1R2D3B4P5E01	0	1342	23.7	22.514999999999997-24.885	79	0	0	0	0	0	0	0	0	K. pneumoniae
F1S1R2D2B4P3H10	F1S1R2D4B1P1B07	0	2841	25.2	23.939999999999998-26.46	84	0	0	0	0	0	0	0	0	K. pneumoniae
F1S1R2D2B4P3H10	F1S1R2D4B1P1D03	0	1990	25.5	24.224999999999998-26.775000000000002	85	0	0	0	0	0	0	0	0	K. pneumoniae
F1S1R2D2B4P3H10	F1S1R2D4B3P3B02	0	2851	35.1	33.345-36.855000000000004	117	0	0	0	0	0	0	0	0	K. pneumoniae
F1S1R2D2B4P3H10	F1S1R3D1B4P1A04	0	2333	57.0	54.15-59.85	190	0	0	0	0	0	0	0	0	K. pneumoniae
F1S1R2D2B4P3H10	F1S1R3D1B4P1A06	0	1321	59.4	56.42999999999999-62.370000000000005	198	0	0	0	0	0	0	0	0	K. pneumoniae
F1S1R2D2B4P3H10	F1S1R3D1B4P1C04	0	1320	57.6	54.71999999999999-60.48	192	0	0	0	0	0	0	0	0	K. pneumoniae
F1S1R2D2B4P3H10	F1S1R3D1B4P1D07	0	1331	57.9	55.004999999999995-60.795	193	0	0	0	0	0	0	0	0	K. pneumoniae
F1S1R2D2B4P3H10	F1S1R3D1B4P1E11	0	2856	60.3	57.285-63.315	201	0	0	0	0	0	0	0	0	K. pneumoniae
F1S1R2D2B4P3H10	F1S1R3D1B4P1F02	0	1476	57.3	54.434999999999995-60.165	191	0	0	0	0	0	0	0	0	K. pneumoniae
F1S1R2D2B4P3H10	F1S1R3D1B4P3A09	0	2321	66.6	63.26999999999999-69.92999999999999	222	0	0	0	0	0	0	0	0	K. pneumoniae
F1S1R2D2B4P3H10	F1S1R3D1B4P3F12	0	2326	67.8	64.41-71.19	226	0	0	0	0	0	0	0	0	K. pneumoniae
F1S1R2D2B4P3H10	F1S1R3D1B4P4A02	0	1338	69.6	66.11999999999999-73.08	232	0	0	0	0	0	0	0	0	K. pneumoniae
F1S1R2D2B4P3H10	F1S1R3D1B4P4G11	0	1285	72.0	68.39999999999999-75.60000000000001	240	0	0	0	0	0	0	0	0	K. pneumoniae
F1S1R2D2B4P3H10	F1S1R3D1B4P4H08	0	2329	69.6	66.11999999999999-73.08	232	0	0	0	0	0	0	0	0	K. pneumoniae
F1S1R2D2B4P3H10	F1S1R3D2B2P3B03	0	1337	87.6	83.21999999999998-91.98	292	0	0	0	0	0	0	0	0	K. pneumoniae
F1S1R2D2B4P3H10	F1S1R3D2B2P3C04	0	1343	87.3	82.93499999999999-91.665	291	0	0	0	0	0	0	0	0	K. pneumoniae
F1S1R2D2B4P3H10	SH001x14	0	1440	39.3	37.334999999999994-41.265	131	0	0	0	0	0	0	0	0	K. pneumoniae
F1S1R2D2B4P3H10	SH030621x1x64	0	1380	122.7	116.56499999999998-128.83499999999998	409	0	0	0	0	0	0	0	0	K. pneumoniae
F1S1R2D2B4P3H10	SH030621x1x67	0	1391	122.4	116.27999999999999-128.52	408	0	0	0	0	0	0	0	0	K. pneumoniae
F1S1R2D2B4P3H10	SH040221x2x45	1	134	239.1	227.14499999999998-251.055	797	0	0	0	0	0	0	0	0	K. pneumoniae
F1S1R2D2B4P3H10	SH040321x1x44	0	1276	143.7	136.515-150.885	479	0	0	0	0	0	0	0	0	K. pneumoniae
F1S1R2D2B4P3H10	SH040321x1x85	0	1887	132.6	125.96999999999998-139.23	442	0	0	0	0	0	0	0	0	K. pneumoniae
F1S1R2D2B4P3H10	SH081020x1x51	1	128	169.5	161.025-177.975	565	0	0	0	0	0	0	0	0	K. pneumoniae
F1S1R2D2B4P3H10	SH121021x1x57	0	1336	51.9	49.305-54.495	173	0	0	0	0	0	0	0	0	K. pneumoniae
F1S1R2D2B4P3H10	SH140421x1x17	0	1670	109.8	104.30999999999999-115.29	366	0	0	0	0	0	0	0	0	K. pneumoniae
F1S1R2D2B4P3H10	SH173x51	0	1444	24.3	23.085-25.515	81	0	0	0	0	0	0	0	0	K. pneumoniae
F1S1R2D2B4P3H10	SH178x49	0	1330	28.2	26.79-29.61	94	0	0	0	0	0	0	0	0	K. pneumoniae
F1S1R2D2B4P3H10	SH181120x2x37	0	1267	151.8	144.20999999999998-159.39	506	0	0	0	0	0	0	0	0	K. pneumoniae
F1S1R2D2B4P3H10	SH181120x2x9	0	1279	156.3	148.48499999999999-164.11499999999998	521	0	0	0	0	0	0	0	0	K. pneumoniae
F1S1R2D2B4P3H10	SH185x24	0	2236	34.8	33.059999999999995-36.54	116	0	0	0	0	0	0	0	0	K. pneumoniae
F1S1R2D2B4P3H10	SH185x27	0	2235	33.6	31.919999999999998-35.28	112	0	0	0	0	0	0	0	0	K. pneumoniae
F1S1R2D2B4P3H10	SH187x27	0	2235	37.2	35.339999999999996-39.059999999999995	124	0	0	0	0	0	0	0	0	K. pneumoniae
F1S1R2D2B4P3H10	SH188x75	0	1448	39.6	37.62-41.580000000000005	132	0	0	0	0	0	0	0	0	K. pneumoniae
F1S1R2D2B4P3H10	SH192x26	0	1444	44.7	42.464999999999996-46.934999999999995	149	0	0	0	0	0	0	0	0	K. pneumoniae
F1S1R2D2B4P3H10	SH194X16	0	1450	44.7	42.464999999999996-46.934999999999995	149	0	0	0	0	0	0	0	0	K. pneumoniae
F1S1R2D2B4P3H10	SH200921x1x28	0	1967	74.7	70.965-78.435	249	0	0	0	0	0	0	0	0	K. pneumoniae
F1S1R2D2B4P3H10	SH200921x1x85	0	1303	71.7	68.115-75.28500000000001	239	0	0	0	0	0	0	0	0	K. pneumoniae
F1S1R2D2B4P3H10	SH200x36	0	1313	51.9	49.305-54.495	173	0	0	0	0	0	0	0	0	K. pneumoniae
F1S1R2D2B4P3H10	SH200x39	0	2859	51.0	48.449999999999996-53.550000000000004	170	0	0	0	0	0	0	0	0	K. pneumoniae
F1S1R2D2B4P3H10	SH202x03	0	1324	53.1	50.445-55.755	177	0	0	0	0	0	0	0	0	K. pneumoniae
F1S1R2D2B4P3H10	SH203x02	0	1856	53.4	50.73-56.07	178	0	0	0	0	0	0	0	0	K. pneumoniae
F1S1R2D2B4P3H10	SH203x55	0	1443	53.4	50.73-56.07	178	0	0	0	0	0	0	0	0	K. pneumoniae
F1S1R2D2B4P3H10	SH213x53	0	1852	64.5	61.275-67.72500000000001	215	0	0	0	0	0	0	0	0	K. pneumoniae
F1S1R2D2B4P3H10	SH220422x1x21	0	1649	0.8999999999999999	0.8549999999999999-0.945	3	0	0	0	0	0	0	0	0	K. pneumoniae
F1S1R2D2B4P3H10	SH220921x2x88	0	2844	60.6	57.56999999999999-63.629999999999995	202	0	0	0	0	0	0	0	0	K. pneumoniae
F1S1R2D2B4P3H10	SH226x44	0	1311	75.6	71.82-79.38	252	0	0	0	0	0	0	0	0	K. pneumoniae
F1S1R2D2B4P3H10	SH228skumx28	0	1334	78.0	74.1-81.9	260	0	0	0	0	0	0	0	0	K. pneumoniae
F1S1R2D2B4P3H10	SH228x28	0	1334	78.0	74.1-81.9	260	0	0	0	0	0	0	0	0	K. pneumoniae
F1S1R2D2B4P3H10	SH230321x1x49	0	1392	122.4	116.27999999999999-128.52	408	0	0	0	0	0	0	0	0	K. pneumoniae
F1S1R2D2B4P3H10	SH230321x2x30	0	1400	120.3	114.285-126.315	401	0	0	0	0	0	0	0	0	K. pneumoniae
F1S1R2D2B4P3H10	SH230321x2x31	0	1404	120.3	114.285-126.315	401	0	0	0	0	0	0	0	0	K. pneumoniae
F1S1R2D2B4P3H10	SH230321x2x42	0	1281	119.1	113.145-125.05499999999999	397	0	0	0	0	0	0	0	0	K. pneumoniae
F1S1R2D2B4P3H10	SH230321x2x53	0	1281	119.1	113.145-125.05499999999999	397	0	0	0	0	0	0	0	0	K. pneumoniae
F1S1R2D2B4P3H10	SH230x36	0	1866	79.2	75.24-83.16000000000001	264	0	0	0	0	0	0	0	0	K. pneumoniae
F1S1R2D2B4P3H10	SH232x43	0	1867	80.7	76.66499999999999-84.73500000000001	269	0	0	0	0	0	0	0	0	K. pneumoniae
F1S1R2D2B4P3H10	SH236x06	0	1374	85.8	81.50999999999999-90.09	286	0	0	0	0	0	0	0	0	K. pneumoniae
F1S1R2D2B4P3H10	SH236x07	0	1356	85.8	81.50999999999999-90.09	286	0	0	0	0	0	0	0	0	K. pneumoniae
F1S1R2D2B4P3H10	SH250322x1x36	0	2347	2.4	2.28-2.52	8	0	0	0	0	0	0	0	0	K. pneumoniae
F1S1R2D2B4P3H10	SH260321x1x95	0	2335	114.9	109.15499999999999-120.645	383	0	0	0	0	0	0	0	0	K. pneumoniae
F1S1R2D2B4P3H10	SH260321x2x44	0	1493	112.8	107.16-118.44	376	0	0	0	0	0	0	0	0	K. pneumoniae
F1S1R2D2B4P3H10	SH280122x1x22	0	1277	25.2	23.939999999999998-26.46	84	0	0	0	0	0	0	0	0	K. pneumoniae
F1S1R2D2B4P3H10	SH300920x1x56	0	1662	190.5	180.975-200.025	635	0	0	0	0	0	0	0	0	K. pneumoniae
F1S1R2D2B4P3H10	SH300920x1x59	0	1304	190.2	180.68999999999997-199.71	634	0	0	0	0	0	0	0	0	K. pneumoniae
F1S1R2D2B4P3H10	SH300920x1x62	0	1272	189.9	180.405-199.395	633	0	0	0	0	0	0	0	0	K. pneumoniae
F1S1R2D2B4P4D01	F1S1R2D2B4P5D02	0	1083	1.2	1.14-1.26	4	0	0	0	0	0	0	0	0	K. pneumoniae
F1S1R2D2B4P4D01	F1S1R2D2B4P5F02	0	1083	0.8999999999999999	0.8549999999999999-0.945	3	0	0	0	0	0	0	0	0	K. pneumoniae
F1S1R2D2B4P4D01	F1S1R2D3B1P1E10	0	189	2.7	2.5649999999999995-2.835	9	0	0	0	0	0	0	0	0	K. pneumoniae
F1S1R2D2B4P4D01	F1S1R2D3B1P2B10	0	66	4.2	3.9899999999999998-4.41	14	0	0	0	1	0	0	0	0	K. pneumoniae
F1S1R2D2B4P4D01	F1S1R2D3B1P2G12	0	110	4.8	4.56-5.04	16	0	0	0	0	0	0	0	0	K. pneumoniae
F1S1R2D2B4P4D01	F1S1R2D3B2P2H08	0	153	9.9	9.405-10.395000000000001	33	0	0	0	0	0	0	0	0	K. pneumoniae
F1S1R2D2B4P4D01	F1S1R2D3B2P5H02	0	146	12.3	11.684999999999999-12.915	41	0	0	0	0	0	0	0	0	K. pneumoniae
F1S1R2D2B4P4D01	F1S1R2D3B3P2G02	0	146	14.4	13.679999999999998-15.12	48	0	0	0	0	0	0	0	0	K. pneumoniae
F1S1R2D2B4P4D01	F1S1R2D3B3P5H01	0	2246	17.4	16.529999999999998-18.27	58	0	0	0	0	0	0	0	0	K. pneumoniae
F1S1R2D2B4P4D01	F1S1R2D3B3P5H07	0	136	17.7	16.814999999999998-18.585	59	0	0	0	0	0	0	0	0	K. pneumoniae
F1S1R2D2B4P4D01	F1S1R2D3B4P1B07	0	143	19.2	18.24-20.16	64	0	0	0	0	0	0	0	0	K. pneumoniae
F1S1R2D2B4P4D01	F1S1R2D3B4P1D01	0	137	17.7	16.814999999999998-18.585	59	0	0	0	0	0	0	0	0	K. pneumoniae
F1S1R2D2B4P4D01	F1S1R2D3B4P1F05	0	142	18.6	17.669999999999998-19.529999999999998	62	0	0	0	0	0	0	0	0	K. pneumoniae
F1S1R2D2B4P4D01	F1S1R2D3B4P1F07	0	138	18.6	17.669999999999998-19.529999999999998	62	0	0	0	0	0	0	0	0	K. pneumoniae
F1S1R2D2B4P4D01	F1S1R2D3B4P4E10	0	123	23.1	21.944999999999997-24.255	77	0	0	0	0	0	0	0	0	K. pneumoniae
F1S1R2D2B4P4D01	F1S1R2D3B4P5E01	0	142	23.1	21.944999999999997-24.255	77	0	0	0	0	0	0	0	0	K. pneumoniae
F1S1R2D2B4P4D01	F1S1R2D4B1P1B07	0	2148	24.6	23.369999999999997-25.83	82	0	0	0	0	0	0	0	0	K. pneumoniae
F1S1R2D2B4P4D01	F1S1R2D4B1P1D03	0	1016	24.9	23.654999999999998-26.145	83	0	0	0	0	0	0	0	0	K. pneumoniae
F1S1R2D2B4P4D01	F1S1R2D4B3P3B02	0	2155	34.5	32.775-36.225	115	0	0	0	0	0	0	0	0	K. pneumoniae
F1S1R2D2B4P4D01	F1S1R3D1B4P1A04	0	1580	56.4	53.58-59.22	188	0	0	0	0	0	0	0	0	K. pneumoniae
F1S1R2D2B4P4D01	F1S1R3D1B4P1A06	0	126	58.8	55.85999999999999-61.74	196	0	0	0	0	0	0	0	0	K. pneumoniae
F1S1R2D2B4P4D01	F1S1R3D1B4P1C04	0	125	57.0	54.15-59.85	190	0	0	0	0	0	0	0	0	K. pneumoniae
F1S1R2D2B4P4D01	F1S1R3D1B4P1D07	0	133	57.3	54.434999999999995-60.165	191	0	0	0	0	0	0	0	0	K. pneumoniae
F1S1R2D2B4P4D01	F1S1R3D1B4P1E11	0	2165	59.7	56.714999999999996-62.684999999999995	199	0	0	0	0	0	0	0	0	K. pneumoniae
F1S1R2D2B4P4D01	F1S1R3D1B4P1F02	0	280	56.7	53.864999999999995-59.535	189	0	0	0	0	0	0	0	0	K. pneumoniae
F1S1R2D2B4P4D01	F1S1R3D1B4P3A09	0	1564	66.0	62.699999999999996-69.3	220	0	0	0	0	0	0	0	0	K. pneumoniae
F1S1R2D2B4P4D01	F1S1R3D1B4P3F12	0	1571	67.2	63.839999999999996-70.56	224	0	0	0	0	0	0	0	0	K. pneumoniae
F1S1R2D2B4P4D01	F1S1R3D1B4P4A02	0	139	69.0	65.55-72.45	230	0	0	0	0	0	0	0	0	K. pneumoniae
F1S1R2D2B4P4D01	F1S1R3D1B4P4G11	0	89	71.39999999999999	67.82999999999998-74.97	238	0	0	0	1	0	0	0	0	K. pneumoniae
F1S1R2D2B4P4D01	F1S1R3D1B4P4H08	0	1576	69.0	65.55-72.45	230	0	0	0	0	0	0	0	0	K. pneumoniae
F1S1R2D2B4P4D01	F1S1R3D2B2P3B03	0	138	87.0	82.64999999999999-91.35000000000001	290	0	0	0	0	0	0	0	0	K. pneumoniae
F1S1R2D2B4P4D01	F1S1R3D2B2P3C04	0	144	86.7	82.365-91.03500000000001	289	0	0	0	0	0	0	0	0	K. pneumoniae
F1S1R2D2B4P4D01	SH001x14	0	324	38.7	36.76499999999999-40.635	129	0	0	0	0	0	0	0	0	K. pneumoniae
F1S1R2D2B4P4D01	SH030621x1x64	0	363	123.3	117.13499999999999-129.465	411	0	0	0	0	0	0	0	0	K. pneumoniae
F1S1R2D2B4P4D01	SH030621x1x67	0	374	123.0	116.85-129.15	410	0	0	0	0	0	0	0	0	K. pneumoniae
F1S1R2D2B4P4D01	SH040221x2x45	0	1298	239.7	227.71499999999997-251.685	799	0	0	0	0	0	0	0	0	K. pneumoniae
F1S1R2D2B4P4D01	SH040321x1x44	1	82	144.3	137.08499999999998-151.515	481	0	0	0	1	0	0	0	0	K. pneumoniae
F1S1R2D2B4P4D01	SH040321x1x85	0	717	133.2	126.53999999999998-139.85999999999999	444	0	0	0	0	0	0	0	0	K. pneumoniae
F1S1R2D2B4P4D01	SH081020x1x51	0	1288	170.1	161.595-178.605	567	0	0	0	0	0	0	0	0	K. pneumoniae
F1S1R2D2B4P4D01	SH121021x1x57	0	141	52.5	49.875-55.125	175	0	0	0	0	0	0	0	0	K. pneumoniae
F1S1R2D2B4P4D01	SH140421x1x17	0	747	110.4	104.87999999999998-115.92	368	0	0	0	0	0	0	0	0	K. pneumoniae
F1S1R2D2B4P4D01	SH173x51	0	329	23.7	22.514999999999997-24.885	79	0	0	0	0	0	0	0	0	K. pneumoniae
F1S1R2D2B4P4D01	SH178x49	0	136	27.6	26.219999999999995-28.98	92	0	0	0	0	0	0	0	0	K. pneumoniae
F1S1R2D2B4P4D01	SH181120x2x37	1	138	152.4	144.78-160.02	508	0	0	0	0	0	0	0	0	K. pneumoniae
F1S1R2D2B4P4D01	SH181120x2x9	1	85	156.9	149.055-164.745	523	0	0	0	1	0	0	0	0	K. pneumoniae
F1S1R2D2B4P4D01	SH185x24	0	1434	34.2	32.489999999999995-35.91	114	0	0	0	0	0	0	0	0	K. pneumoniae
F1S1R2D2B4P4D01	SH185x27	0	1433	33.0	31.349999999999998-34.65	110	0	0	0	0	0	0	0	0	K. pneumoniae
F1S1R2D2B4P4D01	SH187x27	0	1434	36.6	34.77-38.43	122	0	0	0	0	0	0	0	0	K. pneumoniae
F1S1R2D2B4P4D01	SH188x75	0	333	39.0	37.05-40.95	130	0	0	0	0	0	0	0	0	K. pneumoniae
F1S1R2D2B4P4D01	SH192x26	0	330	44.1	41.894999999999996-46.30500000000001	147	0	0	0	0	0	0	0	0	K. pneumoniae
F1S1R2D2B4P4D01	SH194X16	0	338	44.1	41.894999999999996-46.30500000000001	147	0	0	0	0	0	0	0	0	K. pneumoniae
F1S1R2D2B4P4D01	SH200921x1x28	0	1109	75.3	71.535-79.065	251	0	0	0	0	0	0	0	0	K. pneumoniae
F1S1R2D2B4P4D01	SH200921x1x85	0	105	72.3	68.68499999999999-75.915	241	0	0	0	0	0	0	0	0	K. pneumoniae
F1S1R2D2B4P4D01	SH200x36	0	116	51.3	48.73499999999999-53.865	171	0	0	0	0	0	0	0	0	K. pneumoniae
F1S1R2D2B4P4D01	SH200x39	0	2166	50.4	47.879999999999995-52.92	168	0	0	0	0	0	0	0	0	K. pneumoniae
F1S1R2D2B4P4D01	SH202x03	0	126	52.5	49.875-55.125	175	0	0	0	0	0	0	0	0	K. pneumoniae
F1S1R2D2B4P4D01	SH203x02	0	843	52.8	50.16-55.44	176	0	0	0	0	0	0	0	0	K. pneumoniae
F1S1R2D2B4P4D01	SH203x55	0	327	52.8	50.16-55.44	176	0	0	0	0	0	0	0	0	K. pneumoniae
F1S1R2D2B4P4D01	SH213x53	0	839	63.9	60.705-67.095	213	0	0	0	0	0	0	0	0	K. pneumoniae
F1S1R2D2B4P4D01	SH220422x1x21	0	733	0.3	0.285-0.315	1	0	0	0	0	0	0	0	0	K. pneumoniae
F1S1R2D2B4P4D01	SH220921x2x88	0	2151	61.2	58.13999999999999-64.26	204	0	0	0	0	0	0	0	0	K. pneumoniae
F1S1R2D2B4P4D01	SH226x44	0	107	75.0	71.25-78.75	250	0	0	0	0	0	0	0	0	K. pneumoniae
F1S1R2D2B4P4D01	SH228skumx28	0	141	77.39999999999999	73.52999999999999-81.27	258	0	0	0	0	0	0	0	0	K. pneumoniae
F1S1R2D2B4P4D01	SH228x28	0	141	77.39999999999999	73.52999999999999-81.27	258	0	0	0	0	0	0	0	0	K. pneumoniae
F1S1R2D2B4P4D01	SH230321x1x49	0	377	123.0	116.85-129.15	410	0	0	0	0	0	0	0	0	K. pneumoniae
F1S1R2D2B4P4D01	SH230321x2x30	0	385	120.9	114.85499999999999-126.945	403	0	0	0	0	0	0	0	0	K. pneumoniae
F1S1R2D2B4P4D01	SH230321x2x31	0	389	120.9	114.85499999999999-126.945	403	0	0	0	0	0	0	0	0	K. pneumoniae
F1S1R2D2B4P4D01	SH230321x2x42	1	77	119.7	113.71499999999999-125.68499999999999	399	0	0	0	1	0	0	0	0	K. pneumoniae
F1S1R2D2B4P4D01	SH230321x2x53	1	77	119.7	113.71499999999999-125.68499999999999	399	0	0	0	1	0	0	0	0	K. pneumoniae
F1S1R2D2B4P4D01	SH230x36	0	850	78.6	74.66999999999999-82.53	262	0	0	0	0	0	0	0	0	K. pneumoniae
F1S1R2D2B4P4D01	SH232x43	0	850	80.1	76.09499999999998-84.105	267	0	0	0	0	0	0	0	0	K. pneumoniae
F1S1R2D2B4P4D01	SH236x06	0	176	85.2	80.94-89.46000000000001	284	0	0	0	0	0	0	0	0	K. pneumoniae
F1S1R2D2B4P4D01	SH236x07	0	157	85.2	80.94-89.46000000000001	284	0	0	0	0	0	0	0	0	K. pneumoniae
F1S1R2D2B4P4D01	SH250322x1x36	0	1599	3.0	2.8499999999999996-3.1500000000000004	10	0	0	0	0	0	0	0	0	K. pneumoniae
F1S1R2D2B4P4D01	SH260321x1x95	0	1584	115.5	109.725-121.275	385	0	0	0	0	0	0	0	0	K. pneumoniae
F1S1R2D2B4P4D01	SH260321x2x44	0	299	113.4	107.72999999999999-119.07	378	0	0	0	0	0	0	0	0	K. pneumoniae
F1S1R2D2B4P4D01	SH280122x1x22	0	162	25.8	24.509999999999998-27.090000000000003	86	0	0	0	0	0	0	0	0	K. pneumoniae
F1S1R2D2B4P4D01	SH300920x1x56	0	739	191.1	181.545-200.655	637	0	0	0	0	0	0	0	0	K. pneumoniae
F1S1R2D2B4P4D01	SH300920x1x59	1	106	190.8	181.25999999999996-200.34	636	0	0	0	0	0	0	0	0	K. pneumoniae
F1S1R2D2B4P4D01	SH300920x1x62	1	76	190.5	180.975-200.025	635	0	0	0	1	0	0	0	0	K. pneumoniae
F1S1R2D2B4P4G01	F1S1R2D2B4P5D02	0	1083	1.5	1.4249999999999998-1.5750000000000002	5	0	0	0	0	0	0	0	0	K. pneumoniae
F1S1R2D2B4P4G01	F1S1R2D2B4P5F02	0	1083	1.2	1.14-1.26	4	0	0	0	0	0	0	0	0	K. pneumoniae
F1S1R2D2B4P4G01	F1S1R2D3B1P1E10	0	189	3.0	2.8499999999999996-3.1500000000000004	10	0	0	0	0	0	0	0	0	K. pneumoniae
F1S1R2D2B4P4G01	F1S1R2D3B1P2B10	0	66	4.5	4.2749999999999995-4.7250000000000005	15	0	0	0	1	0	0	0	0	K. pneumoniae
F1S1R2D2B4P4G01	F1S1R2D3B1P2G12	0	110	5.1	4.845-5.3549999999999995	17	0	0	0	0	0	0	0	0	K. pneumoniae
F1S1R2D2B4P4G01	F1S1R2D3B2P2H08	0	153	10.2	9.69-10.709999999999999	34	0	0	0	0	0	0	0	0	K. pneumoniae
F1S1R2D2B4P4G01	F1S1R2D3B2P5H02	0	146	12.6	11.969999999999999-13.23	42	0	0	0	0	0	0	0	0	K. pneumoniae
F1S1R2D2B4P4G01	F1S1R2D3B3P2G02	0	146	14.7	13.964999999999998-15.435	49	0	0	0	0	0	0	0	0	K. pneumoniae
F1S1R2D2B4P4G01	F1S1R2D3B3P5H01	0	2246	17.7	16.814999999999998-18.585	59	0	0	0	0	0	0	0	0	K. pneumoniae
F1S1R2D2B4P4G01	F1S1R2D3B3P5H07	0	136	18.0	17.099999999999998-18.900000000000002	60	0	0	0	0	0	0	0	0	K. pneumoniae
F1S1R2D2B4P4G01	F1S1R2D3B4P1B07	0	143	19.5	18.525-20.475	65	0	0	0	0	0	0	0	0	K. pneumoniae
F1S1R2D2B4P4G01	F1S1R2D3B4P1D01	0	137	18.0	17.099999999999998-18.900000000000002	60	0	0	0	0	0	0	0	0	K. pneumoniae
F1S1R2D2B4P4G01	F1S1R2D3B4P1F05	0	142	18.9	17.955-19.845	63	0	0	0	0	0	0	0	0	K. pneumoniae
F1S1R2D2B4P4G01	F1S1R2D3B4P1F07	0	138	18.9	17.955-19.845	63	0	0	0	0	0	0	0	0	K. pneumoniae
F1S1R2D2B4P4G01	F1S1R2D3B4P4E10	0	123	23.4	22.229999999999997-24.57	78	0	0	0	0	0	0	0	0	K. pneumoniae
F1S1R2D2B4P4G01	F1S1R2D3B4P5E01	0	142	23.4	22.229999999999997-24.57	78	0	0	0	0	0	0	0	0	K. pneumoniae
F1S1R2D2B4P4G01	F1S1R2D4B1P1B07	0	2148	24.9	23.654999999999998-26.145	83	0	0	0	0	0	0	0	0	K. pneumoniae
F1S1R2D2B4P4G01	F1S1R2D4B1P1D03	0	1016	25.2	23.939999999999998-26.46	84	0	0	0	0	0	0	0	0	K. pneumoniae
F1S1R2D2B4P4G01	F1S1R2D4B3P3B02	0	2155	34.8	33.059999999999995-36.54	116	0	0	0	0	0	0	0	0	K. pneumoniae
F1S1R2D2B4P4G01	F1S1R3D1B4P1A04	0	1580	56.7	53.864999999999995-59.535	189	0	0	0	0	0	0	0	0	K. pneumoniae
F1S1R2D2B4P4G01	F1S1R3D1B4P1A06	0	126	59.1	56.14499999999999-62.055	197	0	0	0	0	0	0	0	0	K. pneumoniae
F1S1R2D2B4P4G01	F1S1R3D1B4P1C04	0	125	57.3	54.434999999999995-60.165	191	0	0	0	0	0	0	0	0	K. pneumoniae
F1S1R2D2B4P4G01	F1S1R3D1B4P1D07	0	133	57.6	54.71999999999999-60.48	192	0	0	0	0	0	0	0	0	K. pneumoniae
F1S1R2D2B4P4G01	F1S1R3D1B4P1E11	0	2165	60.0	57.0-63.0	200	0	0	0	0	0	0	0	0	K. pneumoniae
F1S1R2D2B4P4G01	F1S1R3D1B4P1F02	0	280	57.0	54.15-59.85	190	0	0	0	0	0	0	0	0	K. pneumoniae
F1S1R2D2B4P4G01	F1S1R3D1B4P3A09	0	1564	66.3	62.98499999999999-69.615	221	0	0	0	0	0	0	0	0	K. pneumoniae
F1S1R2D2B4P4G01	F1S1R3D1B4P3F12	0	1571	67.5	64.125-70.875	225	0	0	0	0	0	0	0	0	K. pneumoniae
F1S1R2D2B4P4G01	F1S1R3D1B4P4A02	0	139	69.3	65.835-72.765	231	0	0	0	0	0	0	0	0	K. pneumoniae
F1S1R2D2B4P4G01	F1S1R3D1B4P4G11	0	89	71.7	68.115-75.28500000000001	239	0	0	0	1	0	0	0	0	K. pneumoniae
F1S1R2D2B4P4G01	F1S1R3D1B4P4H08	0	1576	69.3	65.835-72.765	231	0	0	0	0	0	0	0	0	K. pneumoniae
F1S1R2D2B4P4G01	F1S1R3D2B2P3B03	0	138	87.3	82.93499999999999-91.665	291	0	0	0	0	0	0	0	0	K. pneumoniae
F1S1R2D2B4P4G01	F1S1R3D2B2P3C04	0	144	87.0	82.64999999999999-91.35000000000001	290	0	0	0	0	0	0	0	0	K. pneumoniae
F1S1R2D2B4P4G01	SH001x14	0	324	39.0	37.05-40.95	130	0	0	0	0	0	0	0	0	K. pneumoniae
F1S1R2D2B4P4G01	SH030621x1x64	0	363	123.0	116.85-129.15	410	0	0	0	0	0	0	0	0	K. pneumoniae
F1S1R2D2B4P4G01	SH030621x1x67	0	374	122.7	116.56499999999998-128.83499999999998	409	0	0	0	0	0	0	0	0	K. pneumoniae
F1S1R2D2B4P4G01	SH040221x2x45	0	1298	239.4	227.42999999999998-251.36999999999998	798	0	0	0	0	0	0	0	0	K. pneumoniae
F1S1R2D2B4P4G01	SH040321x1x44	1	82	144.0	136.79999999999998-151.20000000000002	480	0	0	0	1	0	0	0	0	K. pneumoniae
F1S1R2D2B4P4G01	SH040321x1x85	0	717	132.9	126.255-139.54500000000002	443	0	0	0	0	0	0	0	0	K. pneumoniae
F1S1R2D2B4P4G01	SH081020x1x51	0	1288	169.8	161.30999999999997-178.29	566	0	0	0	0	0	0	0	0	K. pneumoniae
F1S1R2D2B4P4G01	SH121021x1x57	0	141	52.2	49.589999999999996-54.809999999999995	174	0	0	0	0	0	0	0	0	K. pneumoniae
F1S1R2D2B4P4G01	SH140421x1x17	0	747	110.1	104.59499999999998-115.605	367	0	0	0	0	0	0	0	0	K. pneumoniae
F1S1R2D2B4P4G01	SH173x51	0	329	24.0	22.799999999999997-25.200000000000003	80	0	0	0	0	0	0	0	0	K. pneumoniae
F1S1R2D2B4P4G01	SH178x49	0	136	27.9	26.505-29.294999999999998	93	0	0	0	0	0	0	0	0	K. pneumoniae
F1S1R2D2B4P4G01	SH181120x2x37	1	138	152.1	144.49499999999998-159.705	507	0	0	0	0	0	0	0	0	K. pneumoniae
F1S1R2D2B4P4G01	SH181120x2x9	1	85	156.6	148.76999999999998-164.43	522	0	0	0	1	0	0	0	0	K. pneumoniae
F1S1R2D2B4P4G01	SH185x24	0	1434	34.5	32.775-36.225	115	0	0	0	0	0	0	0	0	K. pneumoniae
F1S1R2D2B4P4G01	SH185x27	0	1433	33.3	31.634999999999994-34.964999999999996	111	0	0	0	0	0	0	0	0	K. pneumoniae
F1S1R2D2B4P4G01	SH187x27	0	1434	36.9	35.055-38.745	123	0	0	0	0	0	0	0	0	K. pneumoniae
F1S1R2D2B4P4G01	SH188x75	0	333	39.3	37.334999999999994-41.265	131	0	0	0	0	0	0	0	0	K. pneumoniae
F1S1R2D2B4P4G01	SH192x26	0	330	44.4	42.18-46.62	148	0	0	0	0	0	0	0	0	K. pneumoniae
F1S1R2D2B4P4G01	SH194X16	0	338	44.4	42.18-46.62	148	0	0	0	0	0	0	0	0	K. pneumoniae
F1S1R2D2B4P4G01	SH200921x1x28	0	1109	75.0	71.25-78.75	250	0	0	0	0	0	0	0	0	K. pneumoniae
F1S1R2D2B4P4G01	SH200921x1x85	0	105	72.0	68.39999999999999-75.60000000000001	240	0	0	0	0	0	0	0	0	K. pneumoniae
F1S1R2D2B4P4G01	SH200x36	0	116	51.6	49.019999999999996-54.18000000000001	172	0	0	0	0	0	0	0	0	K. pneumoniae
F1S1R2D2B4P4G01	SH200x39	0	2166	50.7	48.16499999999999-53.235	169	0	0	0	0	0	0	0	0	K. pneumoniae
F1S1R2D2B4P4G01	SH202x03	0	126	52.8	50.16-55.44	176	0	0	0	0	0	0	0	0	K. pneumoniae
F1S1R2D2B4P4G01	SH203x02	0	843	53.1	50.445-55.755	177	0	0	0	0	0	0	0	0	K. pneumoniae
F1S1R2D2B4P4G01	SH203x55	0	327	53.1	50.445-55.755	177	0	0	0	0	0	0	0	0	K. pneumoniae
F1S1R2D2B4P4G01	SH213x53	0	839	64.2	60.99-67.41000000000001	214	0	0	0	0	0	0	0	0	K. pneumoniae
F1S1R2D2B4P4G01	SH220422x1x21	0	733	0.6	0.57-0.63	2	0	0	0	0	0	0	0	0	K. pneumoniae
F1S1R2D2B4P4G01	SH220921x2x88	0	2151	60.9	57.855-63.945	203	0	0	0	0	0	0	0	0	K. pneumoniae
F1S1R2D2B4P4G01	SH226x44	0	107	75.3	71.535-79.065	251	0	0	0	0	0	0	0	0	K. pneumoniae
F1S1R2D2B4P4G01	SH228skumx28	0	141	77.7	73.815-81.58500000000001	259	0	0	0	0	0	0	0	0	K. pneumoniae
F1S1R2D2B4P4G01	SH228x28	0	141	77.7	73.815-81.58500000000001	259	0	0	0	0	0	0	0	0	K. pneumoniae
F1S1R2D2B4P4G01	SH230321x1x49	0	377	122.7	116.56499999999998-128.83499999999998	409	0	0	0	0	0	0	0	0	K. pneumoniae
F1S1R2D2B4P4G01	SH230321x2x30	0	385	120.6	114.57-126.63	402	0	0	0	0	0	0	0	0	K. pneumoniae
F1S1R2D2B4P4G01	SH230321x2x31	0	389	120.6	114.57-126.63	402	0	0	0	0	0	0	0	0	K. pneumoniae
F1S1R2D2B4P4G01	SH230321x2x42	1	77	119.4	113.42999999999999-125.36999999999999	398	0	0	0	1	0	0	0	0	K. pneumoniae
F1S1R2D2B4P4G01	SH230321x2x53	1	77	119.4	113.42999999999999-125.36999999999999	398	0	0	0	1	0	0	0	0	K. pneumoniae
F1S1R2D2B4P4G01	SH230x36	0	850	78.89999999999999	74.95499999999998-82.845	263	0	0	0	0	0	0	0	0	K. pneumoniae
F1S1R2D2B4P4G01	SH232x43	0	850	80.39999999999999	76.37999999999998-84.42	268	0	0	0	0	0	0	0	0	K. pneumoniae
F1S1R2D2B4P4G01	SH236x06	0	176	85.5	81.225-89.775	285	0	0	0	0	0	0	0	0	K. pneumoniae
F1S1R2D2B4P4G01	SH236x07	0	157	85.5	81.225-89.775	285	0	0	0	0	0	0	0	0	K. pneumoniae
F1S1R2D2B4P4G01	SH250322x1x36	0	1599	2.7	2.5649999999999995-2.835	9	0	0	0	0	0	0	0	0	K. pneumoniae
F1S1R2D2B4P4G01	SH260321x1x95	0	1584	115.2	109.43999999999998-120.96	384	0	0	0	0	0	0	0	0	K. pneumoniae
F1S1R2D2B4P4G01	SH260321x2x44	0	299	113.1	107.445-118.755	377	0	0	0	0	0	0	0	0	K. pneumoniae
F1S1R2D2B4P4G01	SH280122x1x22	0	162	25.5	24.224999999999998-26.775000000000002	85	0	0	0	0	0	0	0	0	K. pneumoniae
F1S1R2D2B4P4G01	SH300920x1x56	0	739	190.8	181.25999999999996-200.34	636	0	0	0	0	0	0	0	0	K. pneumoniae
F1S1R2D2B4P4G01	SH300920x1x59	1	106	190.5	180.975-200.025	635	0	0	0	0	0	0	0	0	K. pneumoniae
F1S1R2D2B4P4G01	SH300920x1x62	1	76	190.2	180.68999999999997-199.71	634	0	0	0	1	0	0	0	0	K. pneumoniae
F1S1R2D2B4P4H02	F1S1R2D2B4P5D02	0	1083	1.2	1.14-1.26	4	0	0	0	0	0	0	0	0	K. pneumoniae
F1S1R2D2B4P4H02	F1S1R2D2B4P5F02	0	1083	0.8999999999999999	0.8549999999999999-0.945	3	0	0	0	0	0	0	0	0	K. pneumoniae
F1S1R2D2B4P4H02	F1S1R2D3B1P1E10	0	189	2.7	2.5649999999999995-2.835	9	0	0	0	0	0	0	0	0	K. pneumoniae
F1S1R2D2B4P4H02	F1S1R2D3B1P2B10	0	66	4.2	3.9899999999999998-4.41	14	0	0	0	1	0	0	0	0	K. pneumoniae
F1S1R2D2B4P4H02	F1S1R2D3B1P2G12	0	110	4.8	4.56-5.04	16	0	0	0	0	0	0	0	0	K. pneumoniae
F1S1R2D2B4P4H02	F1S1R2D3B2P2H08	0	153	9.9	9.405-10.395000000000001	33	0	0	0	0	0	0	0	0	K. pneumoniae
F1S1R2D2B4P4H02	F1S1R2D3B2P5H02	0	146	12.3	11.684999999999999-12.915	41	0	0	0	0	0	0	0	0	K. pneumoniae
F1S1R2D2B4P4H02	F1S1R2D3B3P2G02	0	146	14.4	13.679999999999998-15.12	48	0	0	0	0	0	0	0	0	K. pneumoniae
F1S1R2D2B4P4H02	F1S1R2D3B3P5H01	0	2246	17.4	16.529999999999998-18.27	58	0	0	0	0	0	0	0	0	K. pneumoniae
F1S1R2D2B4P4H02	F1S1R2D3B3P5H07	0	136	17.7	16.814999999999998-18.585	59	0	0	0	0	0	0	0	0	K. pneumoniae
F1S1R2D2B4P4H02	F1S1R2D3B4P1B07	0	143	19.2	18.24-20.16	64	0	0	0	0	0	0	0	0	K. pneumoniae
F1S1R2D2B4P4H02	F1S1R2D3B4P1D01	0	137	17.7	16.814999999999998-18.585	59	0	0	0	0	0	0	0	0	K. pneumoniae
F1S1R2D2B4P4H02	F1S1R2D3B4P1F05	0	142	18.6	17.669999999999998-19.529999999999998	62	0	0	0	0	0	0	0	0	K. pneumoniae
F1S1R2D2B4P4H02	F1S1R2D3B4P1F07	0	138	18.6	17.669999999999998-19.529999999999998	62	0	0	0	0	0	0	0	0	K. pneumoniae
F1S1R2D2B4P4H02	F1S1R2D3B4P4E10	0	123	23.1	21.944999999999997-24.255	77	0	0	0	0	0	0	0	0	K. pneumoniae
F1S1R2D2B4P4H02	F1S1R2D3B4P5E01	0	142	23.1	21.944999999999997-24.255	77	0	0	0	0	0	0	0	0	K. pneumoniae
F1S1R2D2B4P4H02	F1S1R2D4B1P1B07	0	2148	24.6	23.369999999999997-25.83	82	0	0	0	0	0	0	0	0	K. pneumoniae
F1S1R2D2B4P4H02	F1S1R2D4B1P1D03	0	1016	24.9	23.654999999999998-26.145	83	0	0	0	0	0	0	0	0	K. pneumoniae
F1S1R2D2B4P4H02	F1S1R2D4B3P3B02	0	2155	34.5	32.775-36.225	115	0	0	0	0	0	0	0	0	K. pneumoniae
F1S1R2D2B4P4H02	F1S1R3D1B4P1A04	0	1580	56.4	53.58-59.22	188	0	0	0	0	0	0	0	0	K. pneumoniae
F1S1R2D2B4P4H02	F1S1R3D1B4P1A06	0	126	58.8	55.85999999999999-61.74	196	0	0	0	0	0	0	0	0	K. pneumoniae
F1S1R2D2B4P4H02	F1S1R3D1B4P1C04	0	125	57.0	54.15-59.85	190	0	0	0	0	0	0	0	0	K. pneumoniae
F1S1R2D2B4P4H02	F1S1R3D1B4P1D07	0	133	57.3	54.434999999999995-60.165	191	0	0	0	0	0	0	0	0	K. pneumoniae
F1S1R2D2B4P4H02	F1S1R3D1B4P1E11	0	2165	59.7	56.714999999999996-62.684999999999995	199	0	0	0	0	0	0	0	0	K. pneumoniae
F1S1R2D2B4P4H02	F1S1R3D1B4P1F02	0	280	56.7	53.864999999999995-59.535	189	0	0	0	0	0	0	0	0	K. pneumoniae
F1S1R2D2B4P4H02	F1S1R3D1B4P3A09	0	1564	66.0	62.699999999999996-69.3	220	0	0	0	0	0	0	0	0	K. pneumoniae
F1S1R2D2B4P4H02	F1S1R3D1B4P3F12	0	1571	67.2	63.839999999999996-70.56	224	0	0	0	0	0	0	0	0	K. pneumoniae
F1S1R2D2B4P4H02	F1S1R3D1B4P4A02	0	139	69.0	65.55-72.45	230	0	0	0	0	0	0	0	0	K. pneumoniae
F1S1R2D2B4P4H02	F1S1R3D1B4P4G11	0	89	71.39999999999999	67.82999999999998-74.97	238	0	0	0	1	0	0	0	0	K. pneumoniae
F1S1R2D2B4P4H02	F1S1R3D1B4P4H08	0	1576	69.0	65.55-72.45	230	0	0	0	0	0	0	0	0	K. pneumoniae
F1S1R2D2B4P4H02	F1S1R3D2B2P3B03	0	138	87.0	82.64999999999999-91.35000000000001	290	0	0	0	0	0	0	0	0	K. pneumoniae
F1S1R2D2B4P4H02	F1S1R3D2B2P3C04	0	144	86.7	82.365-91.03500000000001	289	0	0	0	0	0	0	0	0	K. pneumoniae
F1S1R2D2B4P4H02	SH001x14	0	324	38.7	36.76499999999999-40.635	129	0	0	0	0	0	0	0	0	K. pneumoniae
F1S1R2D2B4P4H02	SH030621x1x64	0	363	123.3	117.13499999999999-129.465	411	0	0	0	0	0	0	0	0	K. pneumoniae
F1S1R2D2B4P4H02	SH030621x1x67	0	374	123.0	116.85-129.15	410	0	0	0	0	0	0	0	0	K. pneumoniae
F1S1R2D2B4P4H02	SH040221x2x45	0	1298	239.7	227.71499999999997-251.685	799	0	0	0	0	0	0	0	0	K. pneumoniae
F1S1R2D2B4P4H02	SH040321x1x44	1	82	144.3	137.08499999999998-151.515	481	0	0	0	1	0	0	0	0	K. pneumoniae
F1S1R2D2B4P4H02	SH040321x1x85	0	717	133.2	126.53999999999998-139.85999999999999	444	0	0	0	0	0	0	0	0	K. pneumoniae
F1S1R2D2B4P4H02	SH081020x1x51	0	1288	170.1	161.595-178.605	567	0	0	0	0	0	0	0	0	K. pneumoniae
F1S1R2D2B4P4H02	SH121021x1x57	0	141	52.5	49.875-55.125	175	0	0	0	0	0	0	0	0	K. pneumoniae
F1S1R2D2B4P4H02	SH140421x1x17	0	747	110.4	104.87999999999998-115.92	368	0	0	0	0	0	0	0	0	K. pneumoniae
F1S1R2D2B4P4H02	SH173x51	0	329	23.7	22.514999999999997-24.885	79	0	0	0	0	0	0	0	0	K. pneumoniae
F1S1R2D2B4P4H02	SH178x49	0	136	27.6	26.219999999999995-28.98	92	0	0	0	0	0	0	0	0	K. pneumoniae
F1S1R2D2B4P4H02	SH181120x2x37	1	138	152.4	144.78-160.02	508	0	0	0	0	0	0	0	0	K. pneumoniae
F1S1R2D2B4P4H02	SH181120x2x9	1	85	156.9	149.055-164.745	523	0	0	0	1	0	0	0	0	K. pneumoniae
F1S1R2D2B4P4H02	SH185x24	0	1434	34.2	32.489999999999995-35.91	114	0	0	0	0	0	0	0	0	K. pneumoniae
F1S1R2D2B4P4H02	SH185x27	0	1433	33.0	31.349999999999998-34.65	110	0	0	0	0	0	0	0	0	K. pneumoniae
F1S1R2D2B4P4H02	SH187x27	0	1434	36.6	34.77-38.43	122	0	0	0	0	0	0	0	0	K. pneumoniae
F1S1R2D2B4P4H02	SH188x75	0	333	39.0	37.05-40.95	130	0	0	0	0	0	0	0	0	K. pneumoniae
F1S1R2D2B4P4H02	SH192x26	0	330	44.1	41.894999999999996-46.30500000000001	147	0	0	0	0	0	0	0	0	K. pneumoniae
F1S1R2D2B4P4H02	SH194X16	0	338	44.1	41.894999999999996-46.30500000000001	147	0	0	0	0	0	0	0	0	K. pneumoniae
F1S1R2D2B4P4H02	SH200921x1x28	0	1109	75.3	71.535-79.065	251	0	0	0	0	0	0	0	0	K. pneumoniae
F1S1R2D2B4P4H02	SH200921x1x85	0	105	72.3	68.68499999999999-75.915	241	0	0	0	0	0	0	0	0	K. pneumoniae
F1S1R2D2B4P4H02	SH200x36	0	116	51.3	48.73499999999999-53.865	171	0	0	0	0	0	0	0	0	K. pneumoniae
F1S1R2D2B4P4H02	SH200x39	0	2166	50.4	47.879999999999995-52.92	168	0	0	0	0	0	0	0	0	K. pneumoniae
F1S1R2D2B4P4H02	SH202x03	0	126	52.5	49.875-55.125	175	0	0	0	0	0	0	0	0	K. pneumoniae
F1S1R2D2B4P4H02	SH203x02	0	843	52.8	50.16-55.44	176	0	0	0	0	0	0	0	0	K. pneumoniae
F1S1R2D2B4P4H02	SH203x55	0	327	52.8	50.16-55.44	176	0	0	0	0	0	0	0	0	K. pneumoniae
F1S1R2D2B4P4H02	SH213x53	0	839	63.9	60.705-67.095	213	0	0	0	0	0	0	0	0	K. pneumoniae
F1S1R2D2B4P4H02	SH220422x1x21	0	733	0.3	0.285-0.315	1	0	0	0	0	0	0	0	0	K. pneumoniae
F1S1R2D2B4P4H02	SH220921x2x88	0	2151	61.2	58.13999999999999-64.26	204	0	0	0	0	0	0	0	0	K. pneumoniae
F1S1R2D2B4P4H02	SH226x44	0	107	75.0	71.25-78.75	250	0	0	0	0	0	0	0	0	K. pneumoniae
F1S1R2D2B4P4H02	SH228skumx28	0	141	77.39999999999999	73.52999999999999-81.27	258	0	0	0	0	0	0	0	0	K. pneumoniae
F1S1R2D2B4P4H02	SH228x28	0	141	77.39999999999999	73.52999999999999-81.27	258	0	0	0	0	0	0	0	0	K. pneumoniae
F1S1R2D2B4P4H02	SH230321x1x49	0	377	123.0	116.85-129.15	410	0	0	0	0	0	0	0	0	K. pneumoniae
F1S1R2D2B4P4H02	SH230321x2x30	0	385	120.9	114.85499999999999-126.945	403	0	0	0	0	0	0	0	0	K. pneumoniae
F1S1R2D2B4P4H02	SH230321x2x31	0	389	120.9	114.85499999999999-126.945	403	0	0	0	0	0	0	0	0	K. pneumoniae
F1S1R2D2B4P4H02	SH230321x2x42	1	77	119.7	113.71499999999999-125.68499999999999	399	0	0	0	1	0	0	0	0	K. pneumoniae
F1S1R2D2B4P4H02	SH230321x2x53	1	77	119.7	113.71499999999999-125.68499999999999	399	0	0	0	1	0	0	0	0	K. pneumoniae
F1S1R2D2B4P4H02	SH230x36	0	850	78.6	74.66999999999999-82.53	262	0	0	0	0	0	0	0	0	K. pneumoniae
F1S1R2D2B4P4H02	SH232x43	0	850	80.1	76.09499999999998-84.105	267	0	0	0	0	0	0	0	0	K. pneumoniae
F1S1R2D2B4P4H02	SH236x06	0	176	85.2	80.94-89.46000000000001	284	0	0	0	0	0	0	0	0	K. pneumoniae
F1S1R2D2B4P4H02	SH236x07	0	157	85.2	80.94-89.46000000000001	284	0	0	0	0	0	0	0	0	K. pneumoniae
F1S1R2D2B4P4H02	SH250322x1x36	0	1599	3.0	2.8499999999999996-3.1500000000000004	10	0	0	0	0	0	0	0	0	K. pneumoniae
F1S1R2D2B4P4H02	SH260321x1x95	0	1584	115.5	109.725-121.275	385	0	0	0	0	0	0	0	0	K. pneumoniae
F1S1R2D2B4P4H02	SH260321x2x44	0	299	113.4	107.72999999999999-119.07	378	0	0	0	0	0	0	0	0	K. pneumoniae
F1S1R2D2B4P4H02	SH280122x1x22	0	162	25.8	24.509999999999998-27.090000000000003	86	0	0	0	0	0	0	0	0	K. pneumoniae
F1S1R2D2B4P4H02	SH300920x1x56	0	739	191.1	181.545-200.655	637	0	0	0	0	0	0	0	0	K. pneumoniae
F1S1R2D2B4P4H02	SH300920x1x59	1	106	190.8	181.25999999999996-200.34	636	0	0	0	0	0	0	0	0	K. pneumoniae
F1S1R2D2B4P4H02	SH300920x1x62	1	76	190.5	180.975-200.025	635	0	0	0	1	0	0	0	0	K. pneumoniae
F1S1R2D2B4P5D02	F1S1R2D3B1P1E10	0	1134	1.5	1.4249999999999998-1.5750000000000002	5	0	0	0	0	0	0	0	0	K. pneumoniae
F1S1R2D2B4P5D02	F1S1R2D3B1P2B10	0	1073	3.0	2.8499999999999996-3.1500000000000004	10	0	0	0	0	0	0	0	0	K. pneumoniae
F1S1R2D2B4P5D02	F1S1R2D3B1P2G12	0	1127	3.6	3.4199999999999995-3.78	12	0	0	0	0	0	0	0	0	K. pneumoniae
F1S1R2D2B4P5D02	F1S1R2D3B2P2H08	0	1171	8.7	8.264999999999999-9.135	29	0	0	0	0	0	0	0	0	K. pneumoniae
F1S1R2D2B4P5D02	F1S1R2D3B2P5H02	0	1164	11.1	10.545-11.655	37	0	0	0	0	0	0	0	0	K. pneumoniae
F1S1R2D2B4P5D02	F1S1R2D3B3P2G02	0	1164	13.2	12.54-13.86	44	0	0	0	0	0	0	0	0	K. pneumoniae
F1S1R2D2B4P5D02	F1S1R2D3B3P5H01	0	2846	16.2	15.389999999999999-17.01	54	0	0	0	0	0	0	0	0	K. pneumoniae
F1S1R2D2B4P5D02	F1S1R2D3B3P5H07	0	1152	16.5	15.674999999999999-17.325	55	0	0	0	0	0	0	0	0	K. pneumoniae
F1S1R2D2B4P5D02	F1S1R2D3B4P1B07	0	1161	18.0	17.099999999999998-18.900000000000002	60	0	0	0	0	0	0	0	0	K. pneumoniae
F1S1R2D2B4P5D02	F1S1R2D3B4P1D01	0	1154	16.5	15.674999999999999-17.325	55	0	0	0	0	0	0	0	0	K. pneumoniae
F1S1R2D2B4P5D02	F1S1R2D3B4P1F05	0	1160	17.4	16.529999999999998-18.27	58	0	0	0	0	0	0	0	0	K. pneumoniae
F1S1R2D2B4P5D02	F1S1R2D3B4P1F07	0	1155	17.4	16.529999999999998-18.27	58	0	0	0	0	0	0	0	0	K. pneumoniae
F1S1R2D2B4P5D02	F1S1R2D3B4P4E10	0	1138	21.9	20.804999999999996-22.995	73	0	0	0	0	0	0	0	0	K. pneumoniae
F1S1R2D2B4P5D02	F1S1R2D3B4P5E01	0	1160	21.9	20.804999999999996-22.995	73	0	0	0	0	0	0	0	0	K. pneumoniae
F1S1R2D2B4P5D02	F1S1R2D4B1P1B07	0	2915	23.4	22.229999999999997-24.57	78	0	0	0	0	0	0	0	0	K. pneumoniae
F1S1R2D2B4P5D02	F1S1R2D4B1P1D03	0	1951	23.7	22.514999999999997-24.885	79	0	0	0	0	0	0	0	0	K. pneumoniae
F1S1R2D2B4P5D02	F1S1R2D4B3P3B02	0	2927	33.3	31.634999999999994-34.964999999999996	111	0	0	0	0	0	0	0	0	K. pneumoniae
F1S1R2D2B4P5D02	F1S1R3D1B4P1A04	0	2399	55.2	52.43999999999999-57.96	184	0	0	0	0	0	0	0	0	K. pneumoniae
F1S1R2D2B4P5D02	F1S1R3D1B4P1A06	0	1140	57.6	54.71999999999999-60.48	192	0	0	0	0	0	0	0	0	K. pneumoniae
F1S1R2D2B4P5D02	F1S1R3D1B4P1C04	0	1139	55.8	53.01-58.589999999999996	186	0	0	0	0	0	0	0	0	K. pneumoniae
F1S1R2D2B4P5D02	F1S1R3D1B4P1D07	0	1149	56.1	53.295-58.905	187	0	0	0	0	0	0	0	0	K. pneumoniae
F1S1R2D2B4P5D02	F1S1R3D1B4P1E11	0	2924	58.5	55.574999999999996-61.425000000000004	195	0	0	0	0	0	0	0	0	K. pneumoniae
F1S1R2D2B4P5D02	F1S1R3D1B4P1F02	0	1295	55.5	52.724999999999994-58.275000000000006	185	0	0	0	0	0	0	0	0	K. pneumoniae
F1S1R2D2B4P5D02	F1S1R3D1B4P3A09	0	2384	64.8	61.559999999999995-68.04	216	0	0	0	0	0	0	0	0	K. pneumoniae
F1S1R2D2B4P5D02	F1S1R3D1B4P3F12	0	2390	66.0	62.699999999999996-69.3	220	0	0	0	0	0	0	0	0	K. pneumoniae
F1S1R2D2B4P5D02	F1S1R3D1B4P4A02	0	1156	67.8	64.41-71.19	226	0	0	0	0	0	0	0	0	K. pneumoniae
F1S1R2D2B4P5D02	F1S1R3D1B4P4G11	0	1106	70.2	66.69-73.71000000000001	234	0	0	0	0	0	0	0	0	K. pneumoniae
F1S1R2D2B4P5D02	F1S1R3D1B4P4H08	0	2392	67.8	64.41-71.19	226	0	0	0	0	0	0	0	0	K. pneumoniae
F1S1R2D2B4P5D02	F1S1R3D2B2P3B03	0	1155	85.8	81.50999999999999-90.09	286	0	0	0	0	0	0	0	0	K. pneumoniae
F1S1R2D2B4P5D02	F1S1R3D2B2P3C04	0	1161	85.5	81.225-89.775	285	0	0	0	0	0	0	0	0	K. pneumoniae
F1S1R2D2B4P5D02	SH001x14	0	1261	37.5	35.625-39.375	125	0	0	0	0	0	0	0	0	K. pneumoniae
F1S1R2D2B4P5D02	SH030621x1x64	0	1382	124.5	118.27499999999999-130.725	415	0	0	0	0	0	0	0	0	K. pneumoniae
F1S1R2D2B4P5D02	SH030621x1x67	0	1393	124.2	117.98999999999998-130.41	414	0	0	0	0	0	0	0	0	K. pneumoniae
F1S1R2D2B4P5D02	SH040221x2x45	0	2188	240.9	228.85499999999996-252.945	803	0	0	0	0	0	0	0	0	K. pneumoniae
F1S1R2D2B4P5D02	SH040321x1x44	0	1098	145.5	138.225-152.775	485	0	0	0	0	0	0	0	0	K. pneumoniae
F1S1R2D2B4P5D02	SH040321x1x85	0	1716	134.4	127.67999999999999-141.12	448	0	0	0	0	0	0	0	0	K. pneumoniae
F1S1R2D2B4P5D02	SH081020x1x51	0	2181	171.3	162.73499999999999-179.86499999999998	571	0	0	0	0	0	0	0	0	K. pneumoniae
F1S1R2D2B4P5D02	SH121021x1x57	0	1156	53.7	51.01499999999999-56.385	179	0	0	0	0	0	0	0	0	K. pneumoniae
F1S1R2D2B4P5D02	SH140421x1x17	0	1701	111.6	106.02-117.17999999999999	372	0	0	0	0	0	0	0	0	K. pneumoniae
F1S1R2D2B4P5D02	SH173x51	0	1262	22.5	21.375-23.625	75	0	0	0	0	0	0	0	0	K. pneumoniae
F1S1R2D2B4P5D02	SH178x49	0	1146	26.4	25.08-27.72	88	0	0	0	0	0	0	0	0	K. pneumoniae
F1S1R2D2B4P5D02	SH181120x2x37	0	1092	153.6	145.92-161.28	512	0	0	0	0	0	0	0	0	K. pneumoniae
F1S1R2D2B4P5D02	SH181120x2x9	0	1100	158.1	150.195-166.005	527	0	0	0	0	0	0	0	0	K. pneumoniae
F1S1R2D2B4P5D02	SH185x24	0	2152	33.0	31.349999999999998-34.65	110	0	0	0	0	0	0	0	0	K. pneumoniae
F1S1R2D2B4P5D02	SH185x27	0	2151	31.8	30.209999999999997-33.39	106	0	0	0	0	0	0	0	0	K. pneumoniae
F1S1R2D2B4P5D02	SH187x27	0	2151	35.4	33.629999999999995-37.17	118	0	0	0	0	0	0	0	0	K. pneumoniae
F1S1R2D2B4P5D02	SH188x75	0	1270	37.8	35.91-39.69	126	0	0	0	0	0	0	0	0	K. pneumoniae
F1S1R2D2B4P5D02	SH192x26	0	1265	42.9	40.754999999999995-45.045	143	0	0	0	0	0	0	0	0	K. pneumoniae
F1S1R2D2B4P5D02	SH194X16	0	1273	42.9	40.754999999999995-45.045	143	0	0	0	0	0	0	0	0	K. pneumoniae
F1S1R2D2B4P5D02	SH200921x1x28	0	2065	76.5	72.675-80.325	255	0	0	0	0	0	0	0	0	K. pneumoniae
F1S1R2D2B4P5D02	SH200921x1x85	0	1121	73.5	69.825-77.175	245	0	0	0	0	0	0	0	0	K. pneumoniae
F1S1R2D2B4P5D02	SH200x36	0	1130	50.1	47.595-52.605000000000004	167	0	0	0	0	0	0	0	0	K. pneumoniae
F1S1R2D2B4P5D02	SH200x39	0	2931	49.2	46.739999999999995-51.66	164	0	0	0	0	0	0	0	0	K. pneumoniae
F1S1R2D2B4P5D02	SH202x03	0	1142	51.3	48.73499999999999-53.865	171	0	0	0	0	0	0	0	0	K. pneumoniae
F1S1R2D2B4P5D02	SH203x02	0	1796	51.6	49.019999999999996-54.18000000000001	172	0	0	0	0	0	0	0	0	K. pneumoniae
F1S1R2D2B4P5D02	SH203x55	0	1264	51.6	49.019999999999996-54.18000000000001	172	0	0	0	0	0	0	0	0	K. pneumoniae
F1S1R2D2B4P5D02	SH213x53	0	1792	62.7	59.56499999999999-65.835	209	0	0	0	0	0	0	0	0	K. pneumoniae
F1S1R2D2B4P5D02	SH220422x1x21	0	1676	0.8999999999999999	0.8549999999999999-0.945	3	0	0	0	0	0	0	0	0	K. pneumoniae
F1S1R2D2B4P5D02	SH220921x2x88	0	2920	62.4	59.279999999999994-65.52	208	0	0	0	0	0	0	0	0	K. pneumoniae
F1S1R2D2B4P5D02	SH226x44	0	1132	73.8	70.11-77.49	246	0	0	0	0	0	0	0	0	K. pneumoniae
F1S1R2D2B4P5D02	SH228skumx28	0	1153	76.2	72.39-80.01	254	0	0	0	0	0	0	0	0	K. pneumoniae
F1S1R2D2B4P5D02	SH228x28	0	1153	76.2	72.39-80.01	254	0	0	0	0	0	0	0	0	K. pneumoniae
F1S1R2D2B4P5D02	SH230321x1x49	0	1396	124.2	117.98999999999998-130.41	414	0	0	0	0	0	0	0	0	K. pneumoniae
F1S1R2D2B4P5D02	SH230321x2x30	0	1404	122.1	115.99499999999999-128.205	407	0	0	0	0	0	0	0	0	K. pneumoniae
F1S1R2D2B4P5D02	SH230321x2x31	0	1408	122.1	115.99499999999999-128.205	407	0	0	0	0	0	0	0	0	K. pneumoniae
F1S1R2D2B4P5D02	SH230321x2x42	0	1101	120.9	114.85499999999999-126.945	403	0	0	0	0	0	0	0	0	K. pneumoniae
F1S1R2D2B4P5D02	SH230321x2x53	0	1101	120.9	114.85499999999999-126.945	403	0	0	0	0	0	0	0	0	K. pneumoniae
F1S1R2D2B4P5D02	SH230x36	0	1801	77.39999999999999	73.52999999999999-81.27	258	0	0	0	0	0	0	0	0	K. pneumoniae
F1S1R2D2B4P5D02	SH232x43	0	1802	78.89999999999999	74.95499999999998-82.845	263	0	0	0	0	0	0	0	0	K. pneumoniae
F1S1R2D2B4P5D02	SH236x06	0	1191	84.0	79.8-88.2	280	0	0	0	0	0	0	0	0	K. pneumoniae
F1S1R2D2B4P5D02	SH236x07	0	1175	84.0	79.8-88.2	280	0	0	0	0	0	0	0	0	K. pneumoniae
F1S1R2D2B4P5D02	SH250322x1x36	0	2413	4.2	3.9899999999999998-4.41	14	0	0	0	0	0	0	0	0	K. pneumoniae
F1S1R2D2B4P5D02	SH260321x1x95	0	2400	116.7	110.86499999999998-122.535	389	0	0	0	0	0	0	0	0	K. pneumoniae
F1S1R2D2B4P5D02	SH260321x2x44	0	1310	114.6	108.86999999999999-120.33	382	0	0	0	0	0	0	0	0	K. pneumoniae
F1S1R2D2B4P5D02	SH280122x1x22	0	1104	27.0	25.65-28.35	90	0	0	0	0	0	0	0	0	K. pneumoniae
F1S1R2D2B4P5D02	SH300920x1x56	0	1693	192.3	182.68499999999997-201.915	641	0	0	0	0	0	0	0	0	K. pneumoniae
F1S1R2D2B4P5D02	SH300920x1x59	0	1122	192.0	182.39999999999998-201.60000000000002	640	0	0	0	0	0	0	0	0	K. pneumoniae
F1S1R2D2B4P5D02	SH300920x1x62	0	1093	191.7	182.11499999999998-201.285	639	0	0	0	0	0	0	0	0	K. pneumoniae
F1S1R2D2B4P5F02	F1S1R2D3B1P1E10	0	1135	1.8	1.7099999999999997-1.89	6	0	0	0	0	0	0	0	0	K. pneumoniae
F1S1R2D2B4P5F02	F1S1R2D3B1P2B10	0	1073	3.3	3.135-3.465	11	0	0	0	0	0	0	0	0	K. pneumoniae
F1S1R2D2B4P5F02	F1S1R2D3B1P2G12	0	1127	3.9	3.7049999999999996-4.095	13	0	0	0	0	0	0	0	0	K. pneumoniae
F1S1R2D2B4P5F02	F1S1R2D3B2P2H08	0	1171	9.0	8.549999999999999-9.450000000000001	30	0	0	0	0	0	0	0	0	K. pneumoniae
F1S1R2D2B4P5F02	F1S1R2D3B2P5H02	0	1164	11.4	10.83-11.97	38	0	0	0	0	0	0	0	0	K. pneumoniae
F1S1R2D2B4P5F02	F1S1R2D3B3P2G02	0	1164	13.5	12.825-14.175	45	0	0	0	0	0	0	0	0	K. pneumoniae
F1S1R2D2B4P5F02	F1S1R2D3B3P5H01	0	2846	16.5	15.674999999999999-17.325	55	0	0	0	0	0	0	0	0	K. pneumoniae
F1S1R2D2B4P5F02	F1S1R2D3B3P5H07	0	1152	16.8	15.959999999999999-17.64	56	0	0	0	0	0	0	0	0	K. pneumoniae
F1S1R2D2B4P5F02	F1S1R2D3B4P1B07	0	1161	18.3	17.385-19.215	61	0	0	0	0	0	0	0	0	K. pneumoniae
F1S1R2D2B4P5F02	F1S1R2D3B4P1D01	0	1154	16.8	15.959999999999999-17.64	56	0	0	0	0	0	0	0	0	K. pneumoniae
F1S1R2D2B4P5F02	F1S1R2D3B4P1F05	0	1160	17.7	16.814999999999998-18.585	59	0	0	0	0	0	0	0	0	K. pneumoniae
F1S1R2D2B4P5F02	F1S1R2D3B4P1F07	0	1155	17.7	16.814999999999998-18.585	59	0	0	0	0	0	0	0	0	K. pneumoniae
F1S1R2D2B4P5F02	F1S1R2D3B4P4E10	0	1139	22.2	21.09-23.31	74	0	0	0	0	0	0	0	0	K. pneumoniae
F1S1R2D2B4P5F02	F1S1R2D3B4P5E01	0	1160	22.2	21.09-23.31	74	0	0	0	0	0	0	0	0	K. pneumoniae
F1S1R2D2B4P5F02	F1S1R2D4B1P1B07	0	2915	23.7	22.514999999999997-24.885	79	0	0	0	0	0	0	0	0	K. pneumoniae
F1S1R2D2B4P5F02	F1S1R2D4B1P1D03	0	1951	24.0	22.799999999999997-25.200000000000003	80	0	0	0	0	0	0	0	0	K. pneumoniae
F1S1R2D2B4P5F02	F1S1R2D4B3P3B02	0	2927	33.6	31.919999999999998-35.28	112	0	0	0	0	0	0	0	0	K. pneumoniae
F1S1R2D2B4P5F02	F1S1R3D1B4P1A04	0	2399	55.5	52.724999999999994-58.275000000000006	185	0	0	0	0	0	0	0	0	K. pneumoniae
F1S1R2D2B4P5F02	F1S1R3D1B4P1A06	0	1140	57.9	55.004999999999995-60.795	193	0	0	0	0	0	0	0	0	K. pneumoniae
F1S1R2D2B4P5F02	F1S1R3D1B4P1C04	0	1139	56.1	53.295-58.905	187	0	0	0	0	0	0	0	0	K. pneumoniae
F1S1R2D2B4P5F02	F1S1R3D1B4P1D07	0	1149	56.4	53.58-59.22	188	0	0	0	0	0	0	0	0	K. pneumoniae
F1S1R2D2B4P5F02	F1S1R3D1B4P1E11	0	2924	58.8	55.85999999999999-61.74	196	0	0	0	0	0	0	0	0	K. pneumoniae
F1S1R2D2B4P5F02	F1S1R3D1B4P1F02	0	1296	55.8	53.01-58.589999999999996	186	0	0	0	0	0	0	0	0	K. pneumoniae
F1S1R2D2B4P5F02	F1S1R3D1B4P3A09	0	2384	65.1	61.84499999999999-68.355	217	0	0	0	0	0	0	0	0	K. pneumoniae
F1S1R2D2B4P5F02	F1S1R3D1B4P3F12	0	2390	66.3	62.98499999999999-69.615	221	0	0	0	0	0	0	0	0	K. pneumoniae
F1S1R2D2B4P5F02	F1S1R3D1B4P4A02	0	1156	68.1	64.695-71.505	227	0	0	0	0	0	0	0	0	K. pneumoniae
F1S1R2D2B4P5F02	F1S1R3D1B4P4G11	0	1106	70.5	66.975-74.025	235	0	0	0	0	0	0	0	0	K. pneumoniae
F1S1R2D2B4P5F02	F1S1R3D1B4P4H08	0	2392	68.1	64.695-71.505	227	0	0	0	0	0	0	0	0	K. pneumoniae
F1S1R2D2B4P5F02	F1S1R3D2B2P3B03	0	1155	86.1	81.79499999999999-90.405	287	0	0	0	0	0	0	0	0	K. pneumoniae
F1S1R2D2B4P5F02	F1S1R3D2B2P3C04	0	1161	85.8	81.50999999999999-90.09	286	0	0	0	0	0	0	0	0	K. pneumoniae
F1S1R2D2B4P5F02	SH001x14	0	1261	37.8	35.91-39.69	126	0	0	0	0	0	0	0	0	K. pneumoniae
F1S1R2D2B4P5F02	SH030621x1x64	0	1382	124.2	117.98999999999998-130.41	414	0	0	0	0	0	0	0	0	K. pneumoniae
F1S1R2D2B4P5F02	SH030621x1x67	0	1393	123.9	117.70499999999998-130.095	413	0	0	0	0	0	0	0	0	K. pneumoniae
F1S1R2D2B4P5F02	SH040221x2x45	0	2188	240.6	228.57-252.63	802	0	0	0	0	0	0	0	0	K. pneumoniae
F1S1R2D2B4P5F02	SH040321x1x44	0	1098	145.2	137.93999999999997-152.46	484	0	0	0	0	0	0	0	0	K. pneumoniae
F1S1R2D2B4P5F02	SH040321x1x85	0	1716	134.1	127.39499999999998-140.805	447	0	0	0	0	0	0	0	0	K. pneumoniae
F1S1R2D2B4P5F02	SH081020x1x51	0	2181	171.0	162.45-179.55	570	0	0	0	0	0	0	0	0	K. pneumoniae
F1S1R2D2B4P5F02	SH121021x1x57	0	1156	53.4	50.73-56.07	178	0	0	0	0	0	0	0	0	K. pneumoniae
F1S1R2D2B4P5F02	SH140421x1x17	0	1701	111.3	105.735-116.865	371	0	0	0	0	0	0	0	0	K. pneumoniae
F1S1R2D2B4P5F02	SH173x51	0	1262	22.8	21.66-23.94	76	0	0	0	0	0	0	0	0	K. pneumoniae
F1S1R2D2B4P5F02	SH178x49	0	1146	26.7	25.365-28.035	89	0	0	0	0	0	0	0	0	K. pneumoniae
F1S1R2D2B4P5F02	SH181120x2x37	0	1092	153.3	145.635-160.96499999999997	511	0	0	0	0	0	0	0	0	K. pneumoniae
F1S1R2D2B4P5F02	SH181120x2x9	0	1100	157.8	149.90999999999997-165.69	526	0	0	0	0	0	0	0	0	K. pneumoniae
F1S1R2D2B4P5F02	SH185x24	0	2152	33.3	31.634999999999994-34.964999999999996	111	0	0	0	0	0	0	0	0	K. pneumoniae
F1S1R2D2B4P5F02	SH185x27	0	2151	32.1	30.495-33.705000000000005	107	0	0	0	0	0	0	0	0	K. pneumoniae
F1S1R2D2B4P5F02	SH187x27	0	2151	35.7	33.91499999999999-37.485	119	0	0	0	0	0	0	0	0	K. pneumoniae
F1S1R2D2B4P5F02	SH188x75	0	1270	38.1	36.195-40.005	127	0	0	0	0	0	0	0	0	K. pneumoniae
F1S1R2D2B4P5F02	SH192x26	0	1265	43.2	41.03999999999999-45.36	144	0	0	0	0	0	0	0	0	K. pneumoniae
F1S1R2D2B4P5F02	SH194X16	0	1273	43.2	41.03999999999999-45.36	144	0	0	0	0	0	0	0	0	K. pneumoniae
F1S1R2D2B4P5F02	SH200921x1x28	0	2065	76.2	72.39-80.01	254	0	0	0	0	0	0	0	0	K. pneumoniae
F1S1R2D2B4P5F02	SH200921x1x85	0	1121	73.2	69.54-76.86	244	0	0	0	0	0	0	0	0	K. pneumoniae
F1S1R2D2B4P5F02	SH200x36	0	1130	50.4	47.879999999999995-52.92	168	0	0	0	0	0	0	0	0	K. pneumoniae
F1S1R2D2B4P5F02	SH200x39	0	2931	49.5	47.025-51.975	165	0	0	0	0	0	0	0	0	K. pneumoniae
F1S1R2D2B4P5F02	SH202x03	0	1142	51.6	49.019999999999996-54.18000000000001	172	0	0	0	0	0	0	0	0	K. pneumoniae
F1S1R2D2B4P5F02	SH203x02	0	1796	51.9	49.305-54.495	173	0	0	0	0	0	0	0	0	K. pneumoniae
F1S1R2D2B4P5F02	SH203x55	0	1264	51.9	49.305-54.495	173	0	0	0	0	0	0	0	0	K. pneumoniae
F1S1R2D2B4P5F02	SH213x53	0	1792	63.0	59.849999999999994-66.15	210	0	0	0	0	0	0	0	0	K. pneumoniae
F1S1R2D2B4P5F02	SH220422x1x21	0	1676	0.6	0.57-0.63	2	0	0	0	0	0	0	0	0	K. pneumoniae
F1S1R2D2B4P5F02	SH220921x2x88	0	2920	62.1	58.99499999999999-65.205	207	0	0	0	0	0	0	0	0	K. pneumoniae
F1S1R2D2B4P5F02	SH226x44	0	1132	74.1	70.395-77.80499999999999	247	0	0	0	0	0	0	0	0	K. pneumoniae
F1S1R2D2B4P5F02	SH228skumx28	0	1153	76.5	72.675-80.325	255	0	0	0	0	0	0	0	0	K. pneumoniae
F1S1R2D2B4P5F02	SH228x28	0	1153	76.5	72.675-80.325	255	0	0	0	0	0	0	0	0	K. pneumoniae
F1S1R2D2B4P5F02	SH230321x1x49	0	1396	123.9	117.70499999999998-130.095	413	0	0	0	0	0	0	0	0	K. pneumoniae
F1S1R2D2B4P5F02	SH230321x2x30	0	1404	121.8	115.71-127.89	406	0	0	0	0	0	0	0	0	K. pneumoniae
F1S1R2D2B4P5F02	SH230321x2x31	0	1408	121.8	115.71-127.89	406	0	0	0	0	0	0	0	0	K. pneumoniae
F1S1R2D2B4P5F02	SH230321x2x42	0	1101	120.6	114.57-126.63	402	0	0	0	0	0	0	0	0	K. pneumoniae
F1S1R2D2B4P5F02	SH230321x2x53	0	1101	120.6	114.57-126.63	402	0	0	0	0	0	0	0	0	K. pneumoniae
F1S1R2D2B4P5F02	SH230x36	0	1801	77.7	73.815-81.58500000000001	259	0	0	0	0	0	0	0	0	K. pneumoniae
F1S1R2D2B4P5F02	SH232x43	0	1802	79.2	75.24-83.16000000000001	264	0	0	0	0	0	0	0	0	K. pneumoniae
F1S1R2D2B4P5F02	SH236x06	0	1191	84.3	80.085-88.515	281	0	0	0	0	0	0	0	0	K. pneumoniae
F1S1R2D2B4P5F02	SH236x07	0	1175	84.3	80.085-88.515	281	0	0	0	0	0	0	0	0	K. pneumoniae
F1S1R2D2B4P5F02	SH250322x1x36	0	2413	3.9	3.7049999999999996-4.095	13	0	0	0	0	0	0	0	0	K. pneumoniae
F1S1R2D2B4P5F02	SH260321x1x95	0	2400	116.4	110.57999999999998-122.22	388	0	0	0	0	0	0	0	0	K. pneumoniae
F1S1R2D2B4P5F02	SH260321x2x44	0	1310	114.3	108.585-120.015	381	0	0	0	0	0	0	0	0	K. pneumoniae
F1S1R2D2B4P5F02	SH280122x1x22	0	1104	26.7	25.365-28.035	89	0	0	0	0	0	0	0	0	K. pneumoniae
F1S1R2D2B4P5F02	SH300920x1x56	0	1693	192.0	182.39999999999998-201.60000000000002	640	0	0	0	0	0	0	0	0	K. pneumoniae
F1S1R2D2B4P5F02	SH300920x1x59	0	1122	191.7	182.11499999999998-201.285	639	0	0	0	0	0	0	0	0	K. pneumoniae
F1S1R2D2B4P5F02	SH300920x1x62	0	1093	191.4	181.82999999999998-200.97000000000003	638	0	0	0	0	0	0	0	0	K. pneumoniae
F1S1R2D3B1P1E10	F1S1R2D3B1P2B10	0	181	1.5	1.4249999999999998-1.5750000000000002	5	0	0	0	0	0	0	0	0	K. pneumoniae
F1S1R2D3B1P1E10	F1S1R2D3B1P2G12	0	228	2.1	1.9949999999999999-2.205	7	0	0	0	0	0	0	0	0	K. pneumoniae
F1S1R2D3B1P1E10	F1S1R2D3B2P2H08	0	274	7.199999999999999	6.839999999999999-7.56	24	0	0	0	0	0	0	0	0	K. pneumoniae
F1S1R2D3B1P1E10	F1S1R2D3B2P5H02	0	267	9.6	9.12-10.08	32	0	0	0	0	0	0	0	0	K. pneumoniae
F1S1R2D3B1P1E10	F1S1R2D3B3P2G02	0	266	11.7	11.114999999999998-12.285	39	0	0	0	0	0	0	0	0	K. pneumoniae
F1S1R2D3B1P1E10	F1S1R2D3B3P5H01	0	2295	14.7	13.964999999999998-15.435	49	0	0	0	0	0	0	0	0	K. pneumoniae
F1S1R2D3B1P1E10	F1S1R2D3B3P5H07	0	255	15.0	14.25-15.75	50	0	0	0	0	0	0	0	0	K. pneumoniae
F1S1R2D3B1P1E10	F1S1R2D3B4P1B07	0	264	16.5	15.674999999999999-17.325	55	0	0	0	0	0	0	0	0	K. pneumoniae
F1S1R2D3B1P1E10	F1S1R2D3B4P1D01	0	257	15.0	14.25-15.75	50	0	0	0	0	0	0	0	0	K. pneumoniae
F1S1R2D3B1P1E10	F1S1R2D3B4P1F05	0	263	15.9	15.104999999999999-16.695	53	0	0	0	0	0	0	0	0	K. pneumoniae
F1S1R2D3B1P1E10	F1S1R2D3B4P1F07	0	258	15.9	15.104999999999999-16.695	53	0	0	0	0	0	0	0	0	K. pneumoniae
F1S1R2D3B1P1E10	F1S1R2D3B4P4E10	0	239	20.4	19.38-21.419999999999998	68	0	0	0	0	0	0	0	0	K. pneumoniae
F1S1R2D3B1P1E10	F1S1R2D3B4P5E01	0	263	20.4	19.38-21.419999999999998	68	0	0	0	0	0	0	0	0	K. pneumoniae
F1S1R2D3B1P1E10	F1S1R2D4B1P1B07	0	2188	21.9	20.804999999999996-22.995	73	0	0	0	0	0	0	0	0	K. pneumoniae
F1S1R2D3B1P1E10	F1S1R2D4B1P1D03	0	1065	22.2	21.09-23.31	74	0	0	0	0	0	0	0	0	K. pneumoniae
F1S1R2D3B1P1E10	F1S1R2D4B3P3B02	0	2200	31.8	30.209999999999997-33.39	106	0	0	0	0	0	0	0	0	K. pneumoniae
F1S1R2D3B1P1E10	F1S1R3D1B4P1A04	0	1634	53.7	51.01499999999999-56.385	179	0	0	0	0	0	0	0	0	K. pneumoniae
F1S1R2D3B1P1E10	F1S1R3D1B4P1A06	0	245	56.1	53.295-58.905	187	0	0	0	0	0	0	0	0	K. pneumoniae
F1S1R2D3B1P1E10	F1S1R3D1B4P1C04	0	243	54.3	51.584999999999994-57.015	181	0	0	0	0	0	0	0	0	K. pneumoniae
F1S1R2D3B1P1E10	F1S1R3D1B4P1D07	0	250	54.6	51.87-57.330000000000005	182	0	0	0	0	0	0	0	0	K. pneumoniae
F1S1R2D3B1P1E10	F1S1R3D1B4P1E11	0	2206	57.0	54.15-59.85	190	0	0	0	0	0	0	0	0	K. pneumoniae
F1S1R2D3B1P1E10	F1S1R3D1B4P1F02	0	392	54.0	51.3-56.7	180	0	0	0	0	0	0	0	0	K. pneumoniae
F1S1R2D3B1P1E10	F1S1R3D1B4P3A09	0	1617	63.3	60.135-66.465	211	0	0	0	0	0	0	0	0	K. pneumoniae
F1S1R2D3B1P1E10	F1S1R3D1B4P3F12	0	1622	64.5	61.275-67.72500000000001	215	0	0	0	0	0	0	0	0	K. pneumoniae
F1S1R2D3B1P1E10	F1S1R3D1B4P4A02	0	259	66.3	62.98499999999999-69.615	221	0	0	0	0	0	0	0	0	K. pneumoniae
F1S1R2D3B1P1E10	F1S1R3D1B4P4G11	0	211	68.7	65.265-72.135	229	0	0	0	0	0	0	0	0	K. pneumoniae
F1S1R2D3B1P1E10	F1S1R3D1B4P4H08	0	1617	66.3	62.98499999999999-69.615	221	0	0	0	0	0	0	0	0	K. pneumoniae
F1S1R2D3B1P1E10	F1S1R3D2B2P3B03	0	257	84.3	80.085-88.515	281	0	0	0	0	0	0	0	0	K. pneumoniae
F1S1R2D3B1P1E10	F1S1R3D2B2P3C04	0	263	84.0	79.8-88.2	280	0	0	0	0	0	0	0	0	K. pneumoniae
F1S1R2D3B1P1E10	SH001x14	0	178	36.0	34.199999999999996-37.800000000000004	120	0	0	0	0	0	0	0	0	K. pneumoniae
F1S1R2D3B1P1E10	SH030621x1x64	0	485	126.0	119.69999999999999-132.3	420	0	0	0	0	0	0	0	0	K. pneumoniae
F1S1R2D3B1P1E10	SH030621x1x67	0	495	125.7	119.41499999999998-131.98499999999999	419	0	0	0	0	0	0	0	0	K. pneumoniae
F1S1R2D3B1P1E10	SH040221x2x45	0	1346	242.4	230.27999999999997-254.51999999999998	808	0	0	0	0	0	0	0	0	K. pneumoniae
F1S1R2D3B1P1E10	SH040321x1x44	0	201	147.0	139.65-154.35	490	0	0	0	0	0	0	0	0	K. pneumoniae
F1S1R2D3B1P1E10	SH040321x1x85	0	819	135.9	129.105-142.69500000000002	453	0	0	0	0	0	0	0	0	K. pneumoniae
F1S1R2D3B1P1E10	SH081020x1x51	0	1340	172.8	164.15999999999997-181.44	576	0	0	0	0	0	0	0	0	K. pneumoniae
F1S1R2D3B1P1E10	SH121021x1x57	0	260	55.2	52.43999999999999-57.96	184	0	0	0	0	0	0	0	0	K. pneumoniae
F1S1R2D3B1P1E10	SH140421x1x17	0	793	113.1	107.445-118.755	377	0	0	0	0	0	0	0	0	K. pneumoniae
F1S1R2D3B1P1E10	SH173x51	0	181	21.0	19.95-22.05	70	0	0	0	0	0	0	0	0	K. pneumoniae
F1S1R2D3B1P1E10	SH178x49	0	254	24.9	23.654999999999998-26.145	83	0	0	0	0	0	0	0	0	K. pneumoniae
F1S1R2D3B1P1E10	SH181120x2x37	0	194	155.1	147.345-162.855	517	0	0	0	0	0	0	0	0	K. pneumoniae
F1S1R2D3B1P1E10	SH181120x2x9	0	205	159.6	151.61999999999998-167.58	532	0	0	0	0	0	0	0	0	K. pneumoniae
F1S1R2D3B1P1E10	SH185x24	0	1484	31.5	29.924999999999997-33.075	105	0	0	0	0	0	0	0	0	K. pneumoniae
F1S1R2D3B1P1E10	SH185x27	0	1483	30.3	28.784999999999997-31.814999999999998	101	0	0	0	0	0	0	0	0	K. pneumoniae
F1S1R2D3B1P1E10	SH187x27	0	1483	33.9	32.205-35.595	113	0	0	0	0	0	0	0	0	K. pneumoniae
F1S1R2D3B1P1E10	SH188x75	0	183	36.3	34.48499999999999-38.115	121	0	0	0	0	0	0	0	0	K. pneumoniae
F1S1R2D3B1P1E10	SH192x26	0	180	41.4	39.33-43.47	138	0	0	0	0	0	0	0	0	K. pneumoniae
F1S1R2D3B1P1E10	SH194X16	0	188	41.4	39.33-43.47	138	0	0	0	0	0	0	0	0	K. pneumoniae
F1S1R2D3B1P1E10	SH200921x1x28	0	1165	78.0	74.1-81.9	260	0	0	0	0	0	0	0	0	K. pneumoniae
F1S1R2D3B1P1E10	SH200921x1x85	0	223	75.0	71.25-78.75	250	0	0	0	0	0	0	0	0	K. pneumoniae
F1S1R2D3B1P1E10	SH200x36	0	236	48.6	46.17-51.03	162	0	0	0	0	0	0	0	0	K. pneumoniae
F1S1R2D3B1P1E10	SH200x39	0	2207	47.7	45.31499999999999-50.085	159	0	0	0	0	0	0	0	0	K. pneumoniae
F1S1R2D3B1P1E10	SH202x03	0	244	49.8	47.309999999999995-52.29	166	0	0	0	0	0	0	0	0	K. pneumoniae
F1S1R2D3B1P1E10	SH203x02	0	894	50.1	47.595-52.605000000000004	167	0	0	0	0	0	0	0	0	K. pneumoniae
F1S1R2D3B1P1E10	SH203x55	0	181	50.1	47.595-52.605000000000004	167	0	0	0	0	0	0	0	0	K. pneumoniae
F1S1R2D3B1P1E10	SH213x53	0	890	61.2	58.13999999999999-64.26	204	0	0	0	0	0	0	0	0	K. pneumoniae
F1S1R2D3B1P1E10	SH220422x1x21	0	768	2.4	2.28-2.52	8	0	0	0	0	0	0	0	0	K. pneumoniae
F1S1R2D3B1P1E10	SH220921x2x88	0	2193	63.9	60.705-67.095	213	0	0	0	0	0	0	0	0	K. pneumoniae
F1S1R2D3B1P1E10	SH226x44	0	234	72.3	68.68499999999999-75.915	241	0	0	0	0	0	0	0	0	K. pneumoniae
F1S1R2D3B1P1E10	SH228skumx28	0	257	74.7	70.965-78.435	249	0	0	0	0	0	0	0	0	K. pneumoniae
F1S1R2D3B1P1E10	SH228x28	0	257	74.7	70.965-78.435	249	0	0	0	0	0	0	0	0	K. pneumoniae
F1S1R2D3B1P1E10	SH230321x1x49	0	499	125.7	119.41499999999998-131.98499999999999	419	0	0	0	0	0	0	0	0	K. pneumoniae
F1S1R2D3B1P1E10	SH230321x2x30	0	507	123.6	117.41999999999999-129.78	412	0	0	0	0	0	0	0	0	K. pneumoniae
F1S1R2D3B1P1E10	SH230321x2x31	0	511	123.6	117.41999999999999-129.78	412	0	0	0	0	0	0	0	0	K. pneumoniae
F1S1R2D3B1P1E10	SH230321x2x42	0	203	122.4	116.27999999999999-128.52	408	0	0	0	0	0	0	0	0	K. pneumoniae
F1S1R2D3B1P1E10	SH230321x2x53	0	205	122.4	116.27999999999999-128.52	408	0	0	0	0	0	0	0	0	K. pneumoniae
F1S1R2D3B1P1E10	SH230x36	0	902	75.89999999999999	72.10499999999999-79.695	253	0	0	0	0	0	0	0	0	K. pneumoniae
F1S1R2D3B1P1E10	SH232x43	0	904	77.39999999999999	73.52999999999999-81.27	258	0	0	0	0	0	0	0	0	K. pneumoniae
F1S1R2D3B1P1E10	SH236x06	0	298	82.5	78.375-86.625	275	0	0	0	0	0	0	0	0	K. pneumoniae
F1S1R2D3B1P1E10	SH236x07	0	278	82.5	78.375-86.625	275	0	0	0	0	0	0	0	0	K. pneumoniae
F1S1R2D3B1P1E10	SH250322x1x36	0	1648	5.7	5.415-5.985	19	0	0	0	0	0	0	0	0	K. pneumoniae
F1S1R2D3B1P1E10	SH260321x1x95	0	1633	118.2	112.28999999999998-124.11	394	0	0	0	0	0	0	0	0	K. pneumoniae
F1S1R2D3B1P1E10	SH260321x2x44	0	416	116.1	110.29499999999999-121.905	387	0	0	0	0	0	0	0	0	K. pneumoniae
F1S1R2D3B1P1E10	SH280122x1x22	0	216	28.5	27.075-29.925	95	0	0	0	0	0	0	0	0	K. pneumoniae
F1S1R2D3B1P1E10	SH300920x1x56	0	785	193.8	184.10999999999999-203.48999999999998	646	0	0	0	0	0	0	0	0	K. pneumoniae
F1S1R2D3B1P1E10	SH300920x1x59	0	223	193.5	183.825-203.175	645	0	0	0	0	0	0	0	0	K. pneumoniae
F1S1R2D3B1P1E10	SH300920x1x62	1	196	193.2	183.54-202.85999999999999	644	0	0	0	0	0	0	0	0	K. pneumoniae
F1S1R2D3B1P2B10	F1S1R2D3B1P2G12	0	104	0.6	0.57-0.63	2	0	0	0	0	0	0	0	0	K. pneumoniae
F1S1R2D3B1P2B10	F1S1R2D3B2P2H08	0	105	5.7	5.415-5.985	19	0	0	0	0	0	0	0	0	K. pneumoniae
F1S1R2D3B1P2B10	F1S1R2D3B2P5H02	0	104	8.1	7.694999999999999-8.505	27	0	0	0	0	0	0	0	0	K. pneumoniae
F1S1R2D3B1P2B10	F1S1R2D3B3P2G02	0	104	10.2	9.69-10.709999999999999	34	0	0	0	0	0	0	0	0	K. pneumoniae
F1S1R2D3B1P2B10	F1S1R2D3B3P5H01	0	1950	13.2	12.54-13.86	44	0	0	0	0	0	0	0	0	K. pneumoniae
F1S1R2D3B1P2B10	F1S1R2D3B3P5H07	0	125	13.5	12.825-14.175	45	0	0	0	0	0	0	0	0	K. pneumoniae
F1S1R2D3B1P2B10	F1S1R2D3B4P1B07	0	105	15.0	14.25-15.75	50	0	0	0	0	0	0	0	0	K. pneumoniae
F1S1R2D3B1P2B10	F1S1R2D3B4P1D01	0	126	13.5	12.825-14.175	45	0	0	0	0	0	0	0	0	K. pneumoniae
F1S1R2D3B1P2B10	F1S1R2D3B4P1F05	0	104	14.4	13.679999999999998-15.12	48	0	0	0	0	0	0	0	0	K. pneumoniae
F1S1R2D3B1P2B10	F1S1R2D3B4P1F07	0	99	14.4	13.679999999999998-15.12	48	0	0	0	1	0	0	0	0	K. pneumoniae
F1S1R2D3B1P2B10	F1S1R2D3B4P4E10	0	120	18.9	17.955-19.845	63	0	0	0	0	0	0	0	0	K. pneumoniae
F1S1R2D3B1P2B10	F1S1R2D3B4P5E01	0	104	18.9	17.955-19.845	63	0	0	0	0	0	0	0	0	K. pneumoniae
F1S1R2D3B1P2B10	F1S1R2D4B1P1B07	0	2144	20.4	19.38-21.419999999999998	68	0	0	0	0	0	0	0	0	K. pneumoniae
F1S1R2D3B1P2B10	F1S1R2D4B1P1D03	0	973	20.7	19.665-21.735	69	0	0	0	0	0	0	0	0	K. pneumoniae
F1S1R2D3B1P2B10	F1S1R2D4B3P3B02	0	2149	30.3	28.784999999999997-31.814999999999998	101	0	0	0	0	0	0	0	0	K. pneumoniae
F1S1R2D3B1P2B10	F1S1R3D1B4P1A04	0	1576	52.2	49.589999999999996-54.809999999999995	174	0	0	0	0	0	0	0	0	K. pneumoniae
F1S1R2D3B1P2B10	F1S1R3D1B4P1A06	0	121	54.6	51.87-57.330000000000005	182	0	0	0	0	0	0	0	0	K. pneumoniae
F1S1R2D3B1P2B10	F1S1R3D1B4P1C04	0	120	52.8	50.16-55.44	176	0	0	0	0	0	0	0	0	K. pneumoniae
F1S1R2D3B1P2B10	F1S1R3D1B4P1D07	0	131	53.1	50.445-55.755	177	0	0	0	0	0	0	0	0	K. pneumoniae
F1S1R2D3B1P2B10	F1S1R3D1B4P1E11	0	2160	55.5	52.724999999999994-58.275000000000006	185	0	0	0	0	0	0	0	0	K. pneumoniae
F1S1R2D3B1P2B10	F1S1R3D1B4P1F02	0	275	52.5	49.875-55.125	175	0	0	0	0	0	0	0	0	K. pneumoniae
F1S1R2D3B1P2B10	F1S1R3D1B4P3A09	0	1562	61.8	58.709999999999994-64.89	206	0	0	0	0	0	0	0	0	K. pneumoniae
F1S1R2D3B1P2B10	F1S1R3D1B4P3F12	0	1568	63.0	59.849999999999994-66.15	210	0	0	0	0	0	0	0	0	K. pneumoniae
F1S1R2D3B1P2B10	F1S1R3D1B4P4A02	0	100	64.8	61.559999999999995-68.04	216	0	0	0	0	0	0	0	0	K. pneumoniae
F1S1R2D3B1P2B10	F1S1R3D1B4P4G11	0	85	67.2	63.839999999999996-70.56	224	0	0	0	1	0	0	0	0	K. pneumoniae
F1S1R2D3B1P2B10	F1S1R3D1B4P4H08	0	1572	64.8	61.559999999999995-68.04	216	0	0	0	0	0	0	0	0	K. pneumoniae
F1S1R2D3B1P2B10	F1S1R3D2B2P3B03	0	99	82.8	78.66-86.94	276	0	0	0	1	0	0	0	0	K. pneumoniae
F1S1R2D3B1P2B10	F1S1R3D2B2P3C04	0	99	82.5	78.375-86.625	275	0	0	0	1	0	0	0	0	K. pneumoniae
F1S1R2D3B1P2B10	SH001x14	0	306	34.5	32.775-36.225	115	0	0	0	0	0	0	0	0	K. pneumoniae
F1S1R2D3B1P2B10	SH030621x1x64	0	324	127.5	121.125-133.875	425	0	0	0	0	0	0	0	0	K. pneumoniae
F1S1R2D3B1P2B10	SH030621x1x67	0	329	127.2	120.83999999999999-133.56	424	0	0	0	0	0	0	0	0	K. pneumoniae
F1S1R2D3B1P2B10	SH040221x2x45	0	1294	243.9	231.70499999999996-256.09499999999997	813	0	0	0	0	0	0	0	0	K. pneumoniae
F1S1R2D3B1P2B10	SH040321x1x44	1	79	148.5	141.075-155.925	495	0	0	0	1	0	0	0	0	K. pneumoniae
F1S1R2D3B1P2B10	SH040321x1x85	0	687	137.4	130.53-144.27	458	0	0	0	0	0	0	0	0	K. pneumoniae
F1S1R2D3B1P2B10	SH081020x1x51	0	1285	174.3	165.58499999999998-183.015	581	0	0	0	0	0	0	0	0	K. pneumoniae
F1S1R2D3B1P2B10	SH121021x1x57	0	108	56.7	53.864999999999995-59.535	189	0	0	0	0	0	0	0	0	K. pneumoniae
F1S1R2D3B1P2B10	SH140421x1x17	0	742	114.6	108.86999999999999-120.33	382	0	0	0	0	0	0	0	0	K. pneumoniae
F1S1R2D3B1P2B10	SH173x51	0	312	19.5	18.525-20.475	65	0	0	0	0	0	0	0	0	K. pneumoniae
F1S1R2D3B1P2B10	SH178x49	0	129	23.4	22.229999999999997-24.57	78	0	0	0	0	0	0	0	0	K. pneumoniae
F1S1R2D3B1P2B10	SH181120x2x37	1	131	156.6	148.76999999999998-164.43	522	0	0	0	0	0	0	0	0	K. pneumoniae
F1S1R2D3B1P2B10	SH181120x2x9	1	82	161.1	153.045-169.155	537	0	0	0	1	0	0	0	0	K. pneumoniae
F1S1R2D3B1P2B10	SH185x24	0	1427	30.0	28.5-31.5	100	0	0	0	0	0	0	0	0	K. pneumoniae
F1S1R2D3B1P2B10	SH185x27	0	1426	28.8	27.359999999999996-30.24	96	0	0	0	0	0	0	0	0	K. pneumoniae
F1S1R2D3B1P2B10	SH187x27	0	1426	32.4	30.779999999999998-34.02	108	0	0	0	0	0	0	0	0	K. pneumoniae
F1S1R2D3B1P2B10	SH188x75	0	316	34.8	33.059999999999995-36.54	116	0	0	0	0	0	0	0	0	K. pneumoniae
F1S1R2D3B1P2B10	SH192x26	0	311	39.9	37.904999999999994-41.895	133	0	0	0	0	0	0	0	0	K. pneumoniae
F1S1R2D3B1P2B10	SH194X16	0	319	39.9	37.904999999999994-41.895	133	0	0	0	0	0	0	0	0	K. pneumoniae
F1S1R2D3B1P2B10	SH200921x1x28	0	1102	79.5	75.52499999999999-83.47500000000001	265	0	0	0	0	0	0	0	0	K. pneumoniae
F1S1R2D3B1P2B10	SH200921x1x85	0	95	76.5	72.675-80.325	255	0	0	0	1	0	0	0	0	K. pneumoniae
F1S1R2D3B1P2B10	SH200x36	0	93	47.1	44.745-49.455000000000005	157	0	0	0	1	0	0	0	0	K. pneumoniae
F1S1R2D3B1P2B10	SH200x39	0	2159	46.2	43.88999999999999-48.51	154	0	0	0	0	0	0	0	0	K. pneumoniae
F1S1R2D3B1P2B10	SH202x03	0	111	48.3	45.885-50.714999999999996	161	0	0	0	0	0	0	0	0	K. pneumoniae
F1S1R2D3B1P2B10	SH203x02	0	840	48.6	46.17-51.03	162	0	0	0	0	0	0	0	0	K. pneumoniae
F1S1R2D3B1P2B10	SH203x55	0	310	48.6	46.17-51.03	162	0	0	0	0	0	0	0	0	K. pneumoniae
F1S1R2D3B1P2B10	SH213x53	0	836	59.7	56.714999999999996-62.684999999999995	199	0	0	0	0	0	0	0	0	K. pneumoniae
F1S1R2D3B1P2B10	SH220422x1x21	0	730	3.9	3.7049999999999996-4.095	13	0	0	0	0	0	0	0	0	K. pneumoniae
F1S1R2D3B1P2B10	SH220921x2x88	0	2146	65.39999999999999	62.12999999999999-68.66999999999999	218	0	0	0	0	0	0	0	0	K. pneumoniae
F1S1R2D3B1P2B10	SH226x44	0	109	70.8	67.25999999999999-74.34	236	0	0	0	0	0	0	0	0	K. pneumoniae
F1S1R2D3B1P2B10	SH228skumx28	0	139	73.2	69.54-76.86	244	0	0	0	0	0	0	0	0	K. pneumoniae
F1S1R2D3B1P2B10	SH228x28	0	140	73.2	69.54-76.86	244	0	0	0	0	0	0	0	0	K. pneumoniae
F1S1R2D3B1P2B10	SH230321x1x49	0	332	127.2	120.83999999999999-133.56	424	0	0	0	0	0	0	0	0	K. pneumoniae
F1S1R2D3B1P2B10	SH230321x2x30	0	340	125.1	118.84499999999998-131.355	417	0	0	0	0	0	0	0	0	K. pneumoniae
F1S1R2D3B1P2B10	SH230321x2x31	0	340	125.1	118.84499999999998-131.355	417	0	0	0	0	0	0	0	0	K. pneumoniae
F1S1R2D3B1P2B10	SH230321x2x42	1	81	123.9	117.70499999999998-130.095	413	0	0	0	1	0	0	0	0	K. pneumoniae
F1S1R2D3B1P2B10	SH230321x2x53	1	81	123.9	117.70499999999998-130.095	413	0	0	0	1	0	0	0	0	K. pneumoniae
F1S1R2D3B1P2B10	SH230x36	0	849	74.39999999999999	70.67999999999999-78.11999999999999	248	0	0	0	0	0	0	0	0	K. pneumoniae
F1S1R2D3B1P2B10	SH232x43	0	849	75.89999999999999	72.10499999999999-79.695	253	0	0	0	0	0	0	0	0	K. pneumoniae
F1S1R2D3B1P2B10	SH236x06	0	136	81.0	76.95-85.05	270	0	0	0	0	0	0	0	0	K. pneumoniae
F1S1R2D3B1P2B10	SH236x07	0	118	81.0	76.95-85.05	270	0	0	0	0	0	0	0	0	K. pneumoniae
F1S1R2D3B1P2B10	SH250322x1x36	0	1592	7.199999999999999	6.839999999999999-7.56	24	0	0	0	0	0	0	0	0	K. pneumoniae
F1S1R2D3B1P2B10	SH260321x1x95	0	1579	119.7	113.71499999999999-125.68499999999999	399	0	0	0	0	0	0	0	0	K. pneumoniae
F1S1R2D3B1P2B10	SH260321x2x44	0	291	117.6	111.71999999999998-123.48	392	0	0	0	0	0	0	0	0	K. pneumoniae
F1S1R2D3B1P2B10	SH280122x1x22	0	156	30.0	28.5-31.5	100	0	0	0	0	0	0	0	0	K. pneumoniae
F1S1R2D3B1P2B10	SH300920x1x56	0	735	195.3	185.53499999999997-205.065	651	0	0	0	0	0	0	0	0	K. pneumoniae
F1S1R2D3B1P2B10	SH300920x1x59	1	96	195.0	185.25-204.75	650	0	0	0	1	0	0	0	0	K. pneumoniae
F1S1R2D3B1P2B10	SH300920x1x62	1	72	194.7	184.96499999999997-204.435	649	0	0	0	1	0	0	0	0	K. pneumoniae
F1S1R2D3B1P2G12	F1S1R2D3B2P2H08	0	153	5.1	4.845-5.3549999999999995	17	0	0	0	0	0	0	0	0	K. pneumoniae
F1S1R2D3B1P2G12	F1S1R2D3B2P5H02	0	152	7.5	7.125-7.875	25	0	0	0	0	0	0	0	0	K. pneumoniae
F1S1R2D3B1P2G12	F1S1R2D3B3P2G02	0	152	9.6	9.12-10.08	32	0	0	0	0	0	0	0	0	K. pneumoniae
F1S1R2D3B1P2G12	F1S1R2D3B3P5H01	0	2212	12.6	11.969999999999999-13.23	42	0	0	0	0	0	0	0	0	K. pneumoniae
F1S1R2D3B1P2G12	F1S1R2D3B3P5H07	0	171	12.9	12.254999999999999-13.545000000000002	43	0	0	0	0	0	0	0	0	K. pneumoniae
F1S1R2D3B1P2G12	F1S1R2D3B4P1B07	0	153	14.4	13.679999999999998-15.12	48	0	0	0	0	0	0	0	0	K. pneumoniae
F1S1R2D3B1P2G12	F1S1R2D3B4P1D01	0	172	12.9	12.254999999999999-13.545000000000002	43	0	0	0	0	0	0	0	0	K. pneumoniae
F1S1R2D3B1P2G12	F1S1R2D3B4P1F05	0	152	13.8	13.109999999999998-14.49	46	0	0	0	0	0	0	0	0	K. pneumoniae
F1S1R2D3B1P2G12	F1S1R2D3B4P1F07	0	147	13.8	13.109999999999998-14.49	46	0	0	0	0	0	0	0	0	K. pneumoniae
F1S1R2D3B1P2G12	F1S1R2D3B4P4E10	0	164	18.3	17.385-19.215	61	0	0	0	0	0	0	0	0	K. pneumoniae
F1S1R2D3B1P2G12	F1S1R2D3B4P5E01	0	152	18.3	17.385-19.215	61	0	0	0	0	0	0	0	0	K. pneumoniae
F1S1R2D3B1P2G12	F1S1R2D4B1P1B07	0	2188	19.8	18.81-20.790000000000003	66	0	0	0	0	0	0	0	0	K. pneumoniae
F1S1R2D3B1P2G12	F1S1R2D4B1P1D03	0	1058	20.1	19.094999999999995-21.105	67	0	0	0	0	0	0	0	0	K. pneumoniae
F1S1R2D3B1P2G12	F1S1R2D4B3P3B02	0	2195	29.7	28.214999999999996-31.185000000000002	99	0	0	0	0	0	0	0	0	K. pneumoniae
F1S1R2D3B1P2G12	F1S1R3D1B4P1A04	0	1621	51.6	49.019999999999996-54.18000000000001	172	0	0	0	0	0	0	0	0	K. pneumoniae
F1S1R2D3B1P2G12	F1S1R3D1B4P1A06	0	168	54.0	51.3-56.7	180	0	0	0	0	0	0	0	0	K. pneumoniae
F1S1R2D3B1P2G12	F1S1R3D1B4P1C04	0	167	52.2	49.589999999999996-54.809999999999995	174	0	0	0	0	0	0	0	0	K. pneumoniae
F1S1R2D3B1P2G12	F1S1R3D1B4P1D07	0	174	52.5	49.875-55.125	175	0	0	0	0	0	0	0	0	K. pneumoniae
F1S1R2D3B1P2G12	F1S1R3D1B4P1E11	0	2202	54.9	52.154999999999994-57.645	183	0	0	0	0	0	0	0	0	K. pneumoniae
F1S1R2D3B1P2G12	F1S1R3D1B4P1F02	0	321	51.9	49.305-54.495	173	0	0	0	0	0	0	0	0	K. pneumoniae
F1S1R2D3B1P2G12	F1S1R3D1B4P3A09	0	1607	61.2	58.13999999999999-64.26	204	0	0	0	0	0	0	0	0	K. pneumoniae
F1S1R2D3B1P2G12	F1S1R3D1B4P3F12	0	1613	62.4	59.279999999999994-65.52	208	0	0	0	0	0	0	0	0	K. pneumoniae
F1S1R2D3B1P2G12	F1S1R3D1B4P4A02	0	148	64.2	60.99-67.41000000000001	214	0	0	0	0	0	0	0	0	K. pneumoniae
F1S1R2D3B1P2G12	F1S1R3D1B4P4G11	0	129	66.6	63.26999999999999-69.92999999999999	222	0	0	0	0	0	0	0	0	K. pneumoniae
F1S1R2D3B1P2G12	F1S1R3D1B4P4H08	0	1618	64.2	60.99-67.41000000000001	214	0	0	0	0	0	0	0	0	K. pneumoniae
F1S1R2D3B1P2G12	F1S1R3D2B2P3B03	0	147	82.2	78.09-86.31	274	0	0	0	0	0	0	0	0	K. pneumoniae
F1S1R2D3B1P2G12	F1S1R3D2B2P3C04	0	147	81.89999999999999	77.80499999999999-85.99499999999999	273	0	0	0	0	0	0	0	0	K. pneumoniae
F1S1R2D3B1P2G12	SH001x14	0	354	33.9	32.205-35.595	113	0	0	0	0	0	0	0	0	K. pneumoniae
F1S1R2D3B1P2G12	SH030621x1x64	0	371	128.1	121.695-134.505	427	0	0	0	0	0	0	0	0	K. pneumoniae
F1S1R2D3B1P2G12	SH030621x1x67	0	376	127.8	121.41-134.19	426	0	0	0	0	0	0	0	0	K. pneumoniae
F1S1R2D3B1P2G12	SH040221x2x45	0	1336	244.5	232.27499999999998-256.725	815	0	0	0	0	0	0	0	0	K. pneumoniae
F1S1R2D3B1P2G12	SH040321x1x44	1	123	149.1	141.64499999999998-156.555	497	0	0	0	0	0	0	0	0	K. pneumoniae
F1S1R2D3B1P2G12	SH040321x1x85	0	742	138.0	131.1-144.9	460	0	0	0	0	0	0	0	0	K. pneumoniae
F1S1R2D3B1P2G12	SH081020x1x51	0	1328	174.9	166.155-183.645	583	0	0	0	0	0	0	0	0	K. pneumoniae
F1S1R2D3B1P2G12	SH121021x1x57	0	156	57.3	54.434999999999995-60.165	191	0	0	0	0	0	0	0	0	K. pneumoniae
F1S1R2D3B1P2G12	SH140421x1x17	0	793	115.2	109.43999999999998-120.96	384	0	0	0	0	0	0	0	0	K. pneumoniae
F1S1R2D3B1P2G12	SH173x51	0	360	18.9	17.955-19.845	63	0	0	0	0	0	0	0	0	K. pneumoniae
F1S1R2D3B1P2G12	SH178x49	0	176	22.8	21.66-23.94	76	0	0	0	0	0	0	0	0	K. pneumoniae
F1S1R2D3B1P2G12	SH181120x2x37	0	180	157.2	149.33999999999997-165.06	524	0	0	0	0	0	0	0	0	K. pneumoniae
F1S1R2D3B1P2G12	SH181120x2x9	1	124	161.7	153.61499999999998-169.785	539	0	0	0	0	0	0	0	0	K. pneumoniae
F1S1R2D3B1P2G12	SH185x24	0	1475	29.4	27.929999999999996-30.87	98	0	0	0	0	0	0	0	0	K. pneumoniae
F1S1R2D3B1P2G12	SH185x27	0	1474	28.2	26.79-29.61	94	0	0	0	0	0	0	0	0	K. pneumoniae
F1S1R2D3B1P2G12	SH187x27	0	1474	31.8	30.209999999999997-33.39	106	0	0	0	0	0	0	0	0	K. pneumoniae
F1S1R2D3B1P2G12	SH188x75	0	364	34.2	32.489999999999995-35.91	114	0	0	0	0	0	0	0	0	K. pneumoniae
F1S1R2D3B1P2G12	SH192x26	0	359	39.3	37.334999999999994-41.265	131	0	0	0	0	0	0	0	0	K. pneumoniae
F1S1R2D3B1P2G12	SH194X16	0	367	39.3	37.334999999999994-41.265	131	0	0	0	0	0	0	0	0	K. pneumoniae
F1S1R2D3B1P2G12	SH200921x1x28	0	1151	80.1	76.09499999999998-84.105	267	0	0	0	0	0	0	0	0	K. pneumoniae
F1S1R2D3B1P2G12	SH200921x1x85	0	141	77.1	73.24499999999999-80.955	257	0	0	0	0	0	0	0	0	K. pneumoniae
F1S1R2D3B1P2G12	SH200x36	0	143	46.5	44.175-48.825	155	0	0	0	0	0	0	0	0	K. pneumoniae
F1S1R2D3B1P2G12	SH200x39	0	2203	45.6	43.32-47.88	152	0	0	0	0	0	0	0	0	K. pneumoniae
F1S1R2D3B1P2G12	SH202x03	0	157	47.7	45.31499999999999-50.085	159	0	0	0	0	0	0	0	0	K. pneumoniae
F1S1R2D3B1P2G12	SH203x02	0	884	48.0	45.599999999999994-50.400000000000006	160	0	0	0	0	0	0	0	0	K. pneumoniae
F1S1R2D3B1P2G12	SH203x55	0	358	48.0	45.599999999999994-50.400000000000006	160	0	0	0	0	0	0	0	0	K. pneumoniae
F1S1R2D3B1P2G12	SH213x53	0	880	59.1	56.14499999999999-62.055	197	0	0	0	0	0	0	0	0	K. pneumoniae
F1S1R2D3B1P2G12	SH220422x1x21	0	777	4.5	4.2749999999999995-4.7250000000000005	15	0	0	0	0	0	0	0	0	K. pneumoniae
F1S1R2D3B1P2G12	SH220921x2x88	0	2191	66.0	62.699999999999996-69.3	220	0	0	0	0	0	0	0	0	K. pneumoniae
F1S1R2D3B1P2G12	SH226x44	0	152	70.2	66.69-73.71000000000001	234	0	0	0	0	0	0	0	0	K. pneumoniae
F1S1R2D3B1P2G12	SH228skumx28	0	181	72.6	68.96999999999998-76.23	242	0	0	0	0	0	0	0	0	K. pneumoniae
F1S1R2D3B1P2G12	SH228x28	0	181	72.6	68.96999999999998-76.23	242	0	0	0	0	0	0	0	0	K. pneumoniae
F1S1R2D3B1P2G12	SH230321x1x49	0	379	127.8	121.41-134.19	426	0	0	0	0	0	0	0	0	K. pneumoniae
F1S1R2D3B1P2G12	SH230321x2x30	0	387	125.7	119.41499999999998-131.98499999999999	419	0	0	0	0	0	0	0	0	K. pneumoniae
F1S1R2D3B1P2G12	SH230321x2x31	0	387	125.7	119.41499999999998-131.98499999999999	419	0	0	0	0	0	0	0	0	K. pneumoniae
F1S1R2D3B1P2G12	SH230321x2x42	1	126	124.5	118.27499999999999-130.725	415	0	0	0	0	0	0	0	0	K. pneumoniae
F1S1R2D3B1P2G12	SH230321x2x53	1	126	124.5	118.27499999999999-130.725	415	0	0	0	0	0	0	0	0	K. pneumoniae
F1S1R2D3B1P2G12	SH230x36	0	892	73.8	70.11-77.49	246	0	0	0	0	0	0	0	0	K. pneumoniae
F1S1R2D3B1P2G12	SH232x43	0	892	75.3	71.535-79.065	251	0	0	0	0	0	0	0	0	K. pneumoniae
F1S1R2D3B1P2G12	SH236x06	0	189	80.39999999999999	76.37999999999998-84.42	268	0	0	0	0	0	0	0	0	K. pneumoniae
F1S1R2D3B1P2G12	SH236x07	0	171	80.39999999999999	76.37999999999998-84.42	268	0	0	0	0	0	0	0	0	K. pneumoniae
F1S1R2D3B1P2G12	SH250322x1x36	0	1643	7.8	7.409999999999999-8.19	26	0	0	0	0	0	0	0	0	K. pneumoniae
F1S1R2D3B1P2G12	SH260321x1x95	0	1624	120.3	114.285-126.315	401	0	0	0	0	0	0	0	0	K. pneumoniae
F1S1R2D3B1P2G12	SH260321x2x44	0	338	118.2	112.28999999999998-124.11	394	0	0	0	0	0	0	0	0	K. pneumoniae
F1S1R2D3B1P2G12	SH280122x1x22	0	203	30.6	29.069999999999997-32.13	102	0	0	0	0	0	0	0	0	K. pneumoniae
F1S1R2D3B1P2G12	SH300920x1x56	0	785	195.9	186.105-205.69500000000002	653	0	0	0	0	0	0	0	0	K. pneumoniae
F1S1R2D3B1P2G12	SH300920x1x59	1	142	195.6	185.82-205.38	652	0	0	0	0	0	0	0	0	K. pneumoniae
F1S1R2D3B1P2G12	SH300920x1x62	1	116	195.3	185.53499999999997-205.065	651	0	0	0	0	0	0	0	0	K. pneumoniae
F1S1R2D3B2P2H08	F1S1R2D3B3P5H01	0	2287	7.5	7.125-7.875	25	0	0	0	0	0	0	0	0	K. pneumoniae
F1S1R2D3B2P2H08	F1S1R2D3B3P5H07	0	56	7.8	7.409999999999999-8.19	26	0	0	0	1	0	0	0	0	K. pneumoniae
F1S1R2D3B2P2H08	F1S1R2D3B4P1D01	0	56	7.8	7.409999999999999-8.19	26	0	0	0	1	0	0	0	0	K. pneumoniae
F1S1R2D3B2P2H08	F1S1R2D3B4P1F07	0	24	8.7	8.264999999999999-9.135	29	0	0	1	1	0	0	0	0	K. pneumoniae
F1S1R2D3B2P2H08	F1S1R2D3B4P4E10	0	165	13.2	12.54-13.86	44	0	0	0	0	0	0	0	0	K. pneumoniae
F1S1R2D3B2P2H08	F1S1R2D4B1P1B07	0	2191	14.7	13.964999999999998-15.435	49	0	0	0	0	0	0	0	0	K. pneumoniae
F1S1R2D3B2P2H08	F1S1R2D4B1P1D03	0	1104	15.0	14.25-15.75	50	0	0	0	0	0	0	0	0	K. pneumoniae
F1S1R2D3B2P2H08	F1S1R2D4B3P3B02	0	2245	24.6	23.369999999999997-25.83	82	0	0	0	0	0	0	0	0	K. pneumoniae
F1S1R2D3B2P2H08	F1S1R3D1B4P1A04	0	1663	46.5	44.175-48.825	155	0	0	0	0	0	0	0	0	K. pneumoniae
F1S1R2D3B2P2H08	F1S1R3D1B4P1A06	0	122	48.9	46.455-51.345	163	0	0	0	0	0	0	0	0	K. pneumoniae
F1S1R2D3B2P2H08	F1S1R3D1B4P1C04	0	120	47.1	44.745-49.455000000000005	157	0	0	0	0	0	0	0	0	K. pneumoniae
F1S1R2D3B2P2H08	F1S1R3D1B4P1D07	0	100	47.4	45.029999999999994-49.77	158	0	0	0	0	0	0	0	0	K. pneumoniae
F1S1R2D3B2P2H08	F1S1R3D1B4P1E11	0	2250	49.8	47.309999999999995-52.29	166	0	0	0	0	0	0	0	0	K. pneumoniae
F1S1R2D3B2P2H08	F1S1R3D1B4P1F02	0	320	46.8	44.459999999999994-49.14	156	0	0	0	0	0	0	0	0	K. pneumoniae
F1S1R2D3B2P2H08	F1S1R3D1B4P3A09	0	1656	56.1	53.295-58.905	187	0	0	0	0	0	0	0	0	K. pneumoniae
F1S1R2D3B2P2H08	F1S1R3D1B4P3F12	0	1660	57.3	54.434999999999995-60.165	191	0	0	0	0	0	0	0	0	K. pneumoniae
F1S1R2D3B2P2H08	F1S1R3D1B4P4A02	1	9	59.1	56.14499999999999-62.055	197	1	1	1	1	0	0	1	1	K. pneumoniae
F1S1R2D3B2P2H08	F1S1R3D1B4P4G11	0	169	61.5	58.425-64.575	205	0	0	0	0	0	0	0	0	K. pneumoniae
F1S1R2D3B2P2H08	F1S1R3D1B4P4H08	0	1664	59.1	56.14499999999999-62.055	197	0	0	0	0	0	0	0	0	K. pneumoniae
F1S1R2D3B2P2H08	F1S1R3D2B2P3B03	1	8	77.1	73.24499999999999-80.955	257	1	1	1	1	0	0	1	1	K. pneumoniae
F1S1R2D3B2P2H08	F1S1R3D2B2P3C04	1	8	76.8	72.96-80.64	256	1	1	1	1	0	0	1	1	K. pneumoniae
F1S1R2D3B2P2H08	SH001x14	0	411	28.8	27.359999999999996-30.24	96	0	0	0	0	0	0	0	0	K. pneumoniae
F1S1R2D3B2P2H08	SH030621x1x64	0	359	133.2	126.53999999999998-139.85999999999999	444	0	0	0	0	0	0	0	0	K. pneumoniae
F1S1R2D3B2P2H08	SH030621x1x67	0	364	132.9	126.255-139.54500000000002	443	0	0	0	0	0	0	0	0	K. pneumoniae
F1S1R2D3B2P2H08	SH040221x2x45	0	1385	249.6	237.11999999999998-262.08	832	0	0	0	0	0	0	0	0	K. pneumoniae
F1S1R2D3B2P2H08	SH040321x1x44	1	161	154.2	146.48999999999998-161.91	514	0	0	0	0	0	0	0	0	K. pneumoniae
F1S1R2D3B2P2H08	SH040321x1x85	0	703	143.1	135.945-150.255	477	0	0	0	0	0	0	0	0	K. pneumoniae
F1S1R2D3B2P2H08	SH081020x1x51	0	1374	180.0	171.0-189.0	600	0	0	0	0	0	0	0	0	K. pneumoniae
F1S1R2D3B2P2H08	SH121021x1x57	0	116	62.4	59.279999999999994-65.52	208	0	0	0	0	0	0	0	0	K. pneumoniae
F1S1R2D3B2P2H08	SH140421x1x17	0	838	120.3	114.285-126.315	401	0	0	0	0	0	0	0	0	K. pneumoniae
F1S1R2D3B2P2H08	SH173x51	0	413	13.8	13.109999999999998-14.49	46	0	0	0	0	0	0	0	0	K. pneumoniae
F1S1R2D3B2P2H08	SH178x49	0	176	17.7	16.814999999999998-18.585	59	0	0	0	0	0	0	0	0	K. pneumoniae
F1S1R2D3B2P2H08	SH181120x2x37	0	227	162.3	154.18499999999997-170.415	541	0	0	0	0	0	0	0	0	K. pneumoniae
F1S1R2D3B2P2H08	SH181120x2x9	1	163	166.8	158.45999999999998-175.14	556	0	0	0	0	0	0	0	0	K. pneumoniae
F1S1R2D3B2P2H08	SH185x24	0	1520	24.3	23.085-25.515	81	0	0	0	0	0	0	0	0	K. pneumoniae
F1S1R2D3B2P2H08	SH185x27	0	1519	23.1	21.944999999999997-24.255	77	0	0	0	0	0	0	0	0	K. pneumoniae
F1S1R2D3B2P2H08	SH187x27	0	1519	26.7	25.365-28.035	89	0	0	0	0	0	0	0	0	K. pneumoniae
F1S1R2D3B2P2H08	SH188x75	0	420	29.1	27.644999999999996-30.555	97	0	0	0	0	0	0	0	0	K. pneumoniae
F1S1R2D3B2P2H08	SH192x26	0	415	34.2	32.489999999999995-35.91	114	0	0	0	0	0	0	0	0	K. pneumoniae
F1S1R2D3B2P2H08	SH194X16	0	423	34.2	32.489999999999995-35.91	114	0	0	0	0	0	0	0	0	K. pneumoniae
F1S1R2D3B2P2H08	SH200921x1x28	0	1159	85.2	80.94-89.46000000000001	284	0	0	0	0	0	0	0	0	K. pneumoniae
F1S1R2D3B2P2H08	SH200921x1x85	1	14	82.2	78.09-86.31	274	0	1	1	1	0	0	0	1	K. pneumoniae
F1S1R2D3B2P2H08	SH200x36	0	95	41.4	39.33-43.47	138	0	0	0	1	0	0	0	0	K. pneumoniae
F1S1R2D3B2P2H08	SH200x39	0	2253	40.5	38.475-42.525	135	0	0	0	0	0	0	0	0	K. pneumoniae
F1S1R2D3B2P2H08	SH202x03	1	36	42.6	40.47-44.730000000000004	142	0	0	0	1	0	1	1	1	K. pneumoniae
F1S1R2D3B2P2H08	SH203x02	0	933	42.9	40.754999999999995-45.045	143	0	0	0	0	0	0	0	0	K. pneumoniae
F1S1R2D3B2P2H08	SH203x55	0	414	42.9	40.754999999999995-45.045	143	0	0	0	0	0	0	0	0	K. pneumoniae
F1S1R2D3B2P2H08	SH213x53	0	929	54.0	51.3-56.7	180	0	0	0	0	0	0	0	0	K. pneumoniae
F1S1R2D3B2P2H08	SH220422x1x21	0	824	9.6	9.12-10.08	32	0	0	0	0	0	0	0	0	K. pneumoniae
F1S1R2D3B2P2H08	SH220921x2x88	0	2240	71.1	67.54499999999999-74.655	237	0	0	0	0	0	0	0	0	K. pneumoniae
F1S1R2D3B2P2H08	SH226x44	0	152	65.1	61.84499999999999-68.355	217	0	0	0	0	0	0	0	0	K. pneumoniae
F1S1R2D3B2P2H08	SH228skumx28	0	172	67.5	64.125-70.875	225	0	0	0	0	0	0	0	0	K. pneumoniae
F1S1R2D3B2P2H08	SH228x28	0	203	67.5	64.125-70.875	225	0	0	0	0	0	0	0	0	K. pneumoniae
F1S1R2D3B2P2H08	SH230321x1x49	0	367	132.9	126.255-139.54500000000002	443	0	0	0	0	0	0	0	0	K. pneumoniae
F1S1R2D3B2P2H08	SH230321x2x30	0	375	130.8	124.25999999999998-137.33999999999997	436	0	0	0	0	0	0	0	0	K. pneumoniae
F1S1R2D3B2P2H08	SH230321x2x31	0	375	130.8	124.25999999999998-137.33999999999997	436	0	0	0	0	0	0	0	0	K. pneumoniae
F1S1R2D3B2P2H08	SH230321x2x42	1	126	129.6	123.11999999999999-136.08	432	0	0	0	0	0	0	0	0	K. pneumoniae
F1S1R2D3B2P2H08	SH230321x2x53	1	126	129.6	123.11999999999999-136.08	432	0	0	0	0	0	0	0	0	K. pneumoniae
F1S1R2D3B2P2H08	SH230x36	0	942	68.7	65.265-72.135	229	0	0	0	0	0	0	0	0	K. pneumoniae
F1S1R2D3B2P2H08	SH232x43	0	942	70.2	66.69-73.71000000000001	234	0	0	0	0	0	0	0	0	K. pneumoniae
F1S1R2D3B2P2H08	SH236x06	0	139	75.3	71.535-79.065	251	0	0	0	0	0	0	0	0	K. pneumoniae
F1S1R2D3B2P2H08	SH236x07	0	121	75.3	71.535-79.065	251	0	0	0	0	0	0	0	0	K. pneumoniae
F1S1R2D3B2P2H08	SH250322x1x36	0	1642	12.9	12.254999999999999-13.545000000000002	43	0	0	0	0	0	0	0	0	K. pneumoniae
F1S1R2D3B2P2H08	SH260321x1x95	0	1671	125.4	119.12999999999998-131.67	418	0	0	0	0	0	0	0	0	K. pneumoniae
F1S1R2D3B2P2H08	SH260321x2x44	0	289	123.3	117.13499999999999-129.465	411	0	0	0	0	0	0	0	0	K. pneumoniae
F1S1R2D3B2P2H08	SH280122x1x22	0	249	35.7	33.91499999999999-37.485	119	0	0	0	0	0	0	0	0	K. pneumoniae
F1S1R2D3B2P2H08	SH300920x1x56	0	830	201.0	190.95-211.05	670	0	0	0	0	0	0	0	0	K. pneumoniae
F1S1R2D3B2P2H08	SH300920x1x59	1	13	200.7	190.665-210.73499999999999	669	0	1	1	1	0	0	0	0	K. pneumoniae
F1S1R2D3B2P2H08	SH300920x1x62	1	108	200.4	190.38-210.42000000000002	668	0	0	0	0	0	0	0	0	K. pneumoniae
F1S1R2D3B2P5H02	F1S1R2D3B3P5H01	0	2286	5.1	4.845-5.3549999999999995	17	0	0	0	0	0	0	0	0	K. pneumoniae
F1S1R2D3B2P5H02	F1S1R2D3B3P5H07	0	55	5.4	5.129999999999999-5.67	18	0	0	0	1	0	0	0	0	K. pneumoniae
F1S1R2D3B2P5H02	F1S1R2D3B4P1D01	0	55	5.4	5.129999999999999-5.67	18	0	0	0	1	0	0	0	0	K. pneumoniae
F1S1R2D3B2P5H02	F1S1R2D3B4P1F07	0	23	6.3	5.984999999999999-6.615	21	0	0	1	1	0	0	0	0	K. pneumoniae
F1S1R2D3B2P5H02	F1S1R2D3B4P4E10	0	164	10.8	10.259999999999998-11.34	36	0	0	0	0	0	0	0	0	K. pneumoniae
F1S1R2D3B2P5H02	F1S1R2D4B1P1B07	0	2190	12.3	11.684999999999999-12.915	41	0	0	0	0	0	0	0	0	K. pneumoniae
F1S1R2D3B2P5H02	F1S1R2D4B1P1D03	0	1097	12.6	11.969999999999999-13.23	42	0	0	0	0	0	0	0	0	K. pneumoniae
F1S1R2D3B2P5H02	F1S1R2D4B3P3B02	0	2238	22.2	21.09-23.31	74	0	0	0	0	0	0	0	0	K. pneumoniae
F1S1R2D3B2P5H02	F1S1R3D1B4P1A04	0	1656	44.1	41.894999999999996-46.30500000000001	147	0	0	0	0	0	0	0	0	K. pneumoniae
F1S1R2D3B2P5H02	F1S1R3D1B4P1A06	0	121	46.5	44.175-48.825	155	0	0	0	0	0	0	0	0	K. pneumoniae
F1S1R2D3B2P5H02	F1S1R3D1B4P1C04	0	119	44.7	42.464999999999996-46.934999999999995	149	0	0	0	0	0	0	0	0	K. pneumoniae
F1S1R2D3B2P5H02	F1S1R3D1B4P1D07	0	93	45.0	42.75-47.25	150	0	0	0	1	0	0	0	0	K. pneumoniae
F1S1R2D3B2P5H02	F1S1R3D1B4P1E11	0	2243	47.4	45.029999999999994-49.77	158	0	0	0	0	0	0	0	0	K. pneumoniae
F1S1R2D3B2P5H02	F1S1R3D1B4P1F02	0	313	44.4	42.18-46.62	148	0	0	0	0	0	0	0	0	K. pneumoniae
F1S1R2D3B2P5H02	F1S1R3D1B4P3A09	0	1649	53.7	51.01499999999999-56.385	179	0	0	0	0	0	0	0	0	K. pneumoniae
F1S1R2D3B2P5H02	F1S1R3D1B4P3F12	0	1653	54.9	52.154999999999994-57.645	183	0	0	0	0	0	0	0	0	K. pneumoniae
F1S1R2D3B2P5H02	F1S1R3D1B4P4A02	1	8	56.7	53.864999999999995-59.535	189	1	1	1	1	0	0	1	1	K. pneumoniae
F1S1R2D3B2P5H02	F1S1R3D1B4P4G11	0	162	59.1	56.14499999999999-62.055	197	0	0	0	0	0	0	0	0	K. pneumoniae
F1S1R2D3B2P5H02	F1S1R3D1B4P4H08	0	1657	56.7	53.864999999999995-59.535	189	0	0	0	0	0	0	0	0	K. pneumoniae
F1S1R2D3B2P5H02	F1S1R3D2B2P3B03	1	7	74.7	70.965-78.435	249	1	1	1	1	0	0	1	1	K. pneumoniae
F1S1R2D3B2P5H02	F1S1R3D2B2P3C04	1	7	74.39999999999999	70.67999999999999-78.11999999999999	248	1	1	1	1	0	0	1	1	K. pneumoniae
F1S1R2D3B2P5H02	SH001x14	0	404	26.4	25.08-27.72	88	0	0	0	0	0	0	0	0	K. pneumoniae
F1S1R2D3B2P5H02	SH030621x1x64	0	358	135.6	128.82-142.38	452	0	0	0	0	0	0	0	0	K. pneumoniae
F1S1R2D3B2P5H02	SH030621x1x67	0	363	135.3	128.53499999999997-142.065	451	0	0	0	0	0	0	0	0	K. pneumoniae
F1S1R2D3B2P5H02	SH040221x2x45	0	1378	252.0	239.39999999999998-264.6	840	0	0	0	0	0	0	0	0	K. pneumoniae
F1S1R2D3B2P5H02	SH040321x1x44	1	154	156.6	148.76999999999998-164.43	522	0	0	0	0	0	0	0	0	K. pneumoniae
F1S1R2D3B2P5H02	SH040321x1x85	0	696	145.5	138.225-152.775	485	0	0	0	0	0	0	0	0	K. pneumoniae
F1S1R2D3B2P5H02	SH081020x1x51	0	1367	182.4	173.28-191.52	608	0	0	0	0	0	0	0	0	K. pneumoniae
F1S1R2D3B2P5H02	SH121021x1x57	0	109	64.8	61.559999999999995-68.04	216	0	0	0	0	0	0	0	0	K. pneumoniae
F1S1R2D3B2P5H02	SH140421x1x17	0	831	122.7	116.56499999999998-128.83499999999998	409	0	0	0	0	0	0	0	0	K. pneumoniae
F1S1R2D3B2P5H02	SH173x51	0	406	11.4	10.83-11.97	38	0	0	0	0	0	0	0	0	K. pneumoniae
F1S1R2D3B2P5H02	SH178x49	0	169	15.3	14.534999999999998-16.065	51	0	0	0	0	0	0	0	0	K. pneumoniae
F1S1R2D3B2P5H02	SH181120x2x37	0	220	164.7	156.46499999999997-172.935	549	0	0	0	0	0	0	0	0	K. pneumoniae
F1S1R2D3B2P5H02	SH181120x2x9	1	156	169.2	160.73999999999998-177.66	564	0	0	0	0	0	0	0	0	K. pneumoniae
F1S1R2D3B2P5H02	SH185x24	0	1513	21.9	20.804999999999996-22.995	73	0	0	0	0	0	0	0	0	K. pneumoniae
F1S1R2D3B2P5H02	SH185x27	0	1512	20.7	19.665-21.735	69	0	0	0	0	0	0	0	0	K. pneumoniae
F1S1R2D3B2P5H02	SH187x27	0	1512	24.3	23.085-25.515	81	0	0	0	0	0	0	0	0	K. pneumoniae
F1S1R2D3B2P5H02	SH188x75	0	413	26.7	25.365-28.035	89	0	0	0	0	0	0	0	0	K. pneumoniae
F1S1R2D3B2P5H02	SH192x26	0	408	31.8	30.209999999999997-33.39	106	0	0	0	0	0	0	0	0	K. pneumoniae
F1S1R2D3B2P5H02	SH194X16	0	416	31.8	30.209999999999997-33.39	106	0	0	0	0	0	0	0	0	K. pneumoniae
F1S1R2D3B2P5H02	SH200921x1x28	0	1158	87.6	83.21999999999998-91.98	292	0	0	0	0	0	0	0	0	K. pneumoniae
F1S1R2D3B2P5H02	SH200921x1x85	1	13	84.6	80.36999999999999-88.83	282	0	1	1	1	0	0	0	1	K. pneumoniae
F1S1R2D3B2P5H02	SH200x36	0	94	39.0	37.05-40.95	130	0	0	0	1	0	0	0	0	K. pneumoniae
F1S1R2D3B2P5H02	SH200x39	0	2246	38.1	36.195-40.005	127	0	0	0	0	0	0	0	0	K. pneumoniae
F1S1R2D3B2P5H02	SH202x03	1	35	40.2	38.18999999999999-42.21	134	0	0	0	1	0	1	1	1	K. pneumoniae
F1S1R2D3B2P5H02	SH203x02	0	926	40.5	38.475-42.525	135	0	0	0	0	0	0	0	0	K. pneumoniae
F1S1R2D3B2P5H02	SH203x55	0	407	40.5	38.475-42.525	135	0	0	0	0	0	0	0	0	K. pneumoniae
F1S1R2D3B2P5H02	SH213x53	0	922	51.6	49.019999999999996-54.18000000000001	172	0	0	0	0	0	0	0	0	K. pneumoniae
F1S1R2D3B2P5H02	SH220422x1x21	0	817	12.0	11.399999999999999-12.600000000000001	40	0	0	0	0	0	0	0	0	K. pneumoniae
F1S1R2D3B2P5H02	SH220921x2x88	0	2233	73.5	69.825-77.175	245	0	0	0	0	0	0	0	0	K. pneumoniae
F1S1R2D3B2P5H02	SH226x44	0	151	62.7	59.56499999999999-65.835	209	0	0	0	0	0	0	0	0	K. pneumoniae
F1S1R2D3B2P5H02	SH228skumx28	0	171	65.1	61.84499999999999-68.355	217	0	0	0	0	0	0	0	0	K. pneumoniae
F1S1R2D3B2P5H02	SH228x28	0	199	65.1	61.84499999999999-68.355	217	0	0	0	0	0	0	0	0	K. pneumoniae
F1S1R2D3B2P5H02	SH230321x1x49	0	366	135.3	128.53499999999997-142.065	451	0	0	0	0	0	0	0	0	K. pneumoniae
F1S1R2D3B2P5H02	SH230321x2x30	0	374	133.2	126.53999999999998-139.85999999999999	444	0	0	0	0	0	0	0	0	K. pneumoniae
F1S1R2D3B2P5H02	SH230321x2x31	0	374	133.2	126.53999999999998-139.85999999999999	444	0	0	0	0	0	0	0	0	K. pneumoniae
F1S1R2D3B2P5H02	SH230321x2x42	1	125	132.0	125.39999999999999-138.6	440	0	0	0	0	0	0	0	0	K. pneumoniae
F1S1R2D3B2P5H02	SH230321x2x53	1	125	132.0	125.39999999999999-138.6	440	0	0	0	0	0	0	0	0	K. pneumoniae
F1S1R2D3B2P5H02	SH230x36	0	935	66.3	62.98499999999999-69.615	221	0	0	0	0	0	0	0	0	K. pneumoniae
F1S1R2D3B2P5H02	SH232x43	0	935	67.8	64.41-71.19	226	0	0	0	0	0	0	0	0	K. pneumoniae
F1S1R2D3B2P5H02	SH236x06	0	138	72.89999999999999	69.255-76.54499999999999	243	0	0	0	0	0	0	0	0	K. pneumoniae
F1S1R2D3B2P5H02	SH236x07	0	120	72.89999999999999	69.255-76.54499999999999	243	0	0	0	0	0	0	0	0	K. pneumoniae
F1S1R2D3B2P5H02	SH250322x1x36	0	1641	15.3	14.534999999999998-16.065	51	0	0	0	0	0	0	0	0	K. pneumoniae
F1S1R2D3B2P5H02	SH260321x1x95	0	1664	127.8	121.41-134.19	426	0	0	0	0	0	0	0	0	K. pneumoniae
F1S1R2D3B2P5H02	SH260321x2x44	0	288	125.7	119.41499999999998-131.98499999999999	419	0	0	0	0	0	0	0	0	K. pneumoniae
F1S1R2D3B2P5H02	SH280122x1x22	0	242	38.1	36.195-40.005	127	0	0	0	0	0	0	0	0	K. pneumoniae
F1S1R2D3B2P5H02	SH300920x1x56	0	823	203.4	193.23-213.57000000000002	678	0	0	0	0	0	0	0	0	K. pneumoniae
F1S1R2D3B2P5H02	SH300920x1x59	1	12	203.1	192.945-213.255	677	0	1	1	1	0	0	0	0	K. pneumoniae
F1S1R2D3B2P5H02	SH300920x1x62	1	107	202.8	192.65999999999997-212.94	676	0	0	0	0	0	0	0	0	K. pneumoniae
F1S1R2D3B3P2G02	F1S1R2D3B3P5H01	0	2286	3.0	2.8499999999999996-3.1500000000000004	10	0	0	0	0	0	0	0	0	K. pneumoniae
F1S1R2D3B3P2G02	F1S1R2D3B3P5H07	0	55	3.3	3.135-3.465	11	0	0	0	1	0	0	0	0	K. pneumoniae
F1S1R2D3B3P2G02	F1S1R2D3B4P1D01	0	55	3.3	3.135-3.465	11	0	0	0	1	0	0	0	0	K. pneumoniae
F1S1R2D3B3P2G02	F1S1R2D3B4P1F07	0	23	4.2	3.9899999999999998-4.41	14	0	0	1	1	0	0	0	0	K. pneumoniae
F1S1R2D3B3P2G02	F1S1R2D3B4P4E10	0	163	8.7	8.264999999999999-9.135	29	0	0	0	0	0	0	0	0	K. pneumoniae
F1S1R2D3B3P2G02	F1S1R2D4B1P1B07	0	2190	10.2	9.69-10.709999999999999	34	0	0	0	0	0	0	0	0	K. pneumoniae
F1S1R2D3B3P2G02	F1S1R2D4B1P1D03	0	1097	10.5	9.975-11.025	35	0	0	0	0	0	0	0	0	K. pneumoniae
F1S1R2D3B3P2G02	F1S1R2D4B3P3B02	0	2238	20.1	19.094999999999995-21.105	67	0	0	0	0	0	0	0	0	K. pneumoniae
F1S1R2D3B3P2G02	F1S1R3D1B4P1A04	0	1656	42.0	39.9-44.1	140	0	0	0	0	0	0	0	0	K. pneumoniae
F1S1R2D3B3P2G02	F1S1R3D1B4P1A06	0	121	44.4	42.18-46.62	148	0	0	0	0	0	0	0	0	K. pneumoniae
F1S1R2D3B3P2G02	F1S1R3D1B4P1C04	0	119	42.6	40.47-44.730000000000004	142	0	0	0	0	0	0	0	0	K. pneumoniae
F1S1R2D3B3P2G02	F1S1R3D1B4P1D07	0	93	42.9	40.754999999999995-45.045	143	0	0	0	1	0	0	0	0	K. pneumoniae
F1S1R2D3B3P2G02	F1S1R3D1B4P1E11	0	2243	45.3	43.035-47.565	151	0	0	0	0	0	0	0	0	K. pneumoniae
F1S1R2D3B3P2G02	F1S1R3D1B4P1F02	0	312	42.3	40.184999999999995-44.415	141	0	0	0	0	0	0	0	0	K. pneumoniae
F1S1R2D3B3P2G02	F1S1R3D1B4P3A09	0	1649	51.6	49.019999999999996-54.18000000000001	172	0	0	0	0	0	0	0	0	K. pneumoniae
F1S1R2D3B3P2G02	F1S1R3D1B4P3F12	0	1653	52.8	50.16-55.44	176	0	0	0	0	0	0	0	0	K. pneumoniae
F1S1R2D3B3P2G02	F1S1R3D1B4P4A02	1	8	54.6	51.87-57.330000000000005	182	1	1	1	1	0	0	1	1	K. pneumoniae
F1S1R2D3B3P2G02	F1S1R3D1B4P4G11	0	162	57.0	54.15-59.85	190	0	0	0	0	0	0	0	0	K. pneumoniae
F1S1R2D3B3P2G02	F1S1R3D1B4P4H08	0	1657	54.6	51.87-57.330000000000005	182	0	0	0	0	0	0	0	0	K. pneumoniae
F1S1R2D3B3P2G02	F1S1R3D2B2P3B03	1	7	72.6	68.96999999999998-76.23	242	1	1	1	1	0	0	1	1	K. pneumoniae
F1S1R2D3B3P2G02	F1S1R3D2B2P3C04	1	7	72.3	68.68499999999999-75.915	241	1	1	1	1	0	0	1	1	K. pneumoniae
F1S1R2D3B3P2G02	SH001x14	0	404	24.3	23.085-25.515	81	0	0	0	0	0	0	0	0	K. pneumoniae
F1S1R2D3B3P2G02	SH030621x1x64	0	358	137.7	130.81499999999997-144.585	459	0	0	0	0	0	0	0	0	K. pneumoniae
F1S1R2D3B3P2G02	SH030621x1x67	0	363	137.4	130.53-144.27	458	0	0	0	0	0	0	0	0	K. pneumoniae
F1S1R2D3B3P2G02	SH040221x2x45	0	1378	254.1	241.39499999999998-266.805	847	0	0	0	0	0	0	0	0	K. pneumoniae
F1S1R2D3B3P2G02	SH040321x1x44	1	154	158.7	150.765-166.635	529	0	0	0	0	0	0	0	0	K. pneumoniae
F1S1R2D3B3P2G02	SH040321x1x85	0	696	147.6	140.22-154.98	492	0	0	0	0	0	0	0	0	K. pneumoniae
F1S1R2D3B3P2G02	SH081020x1x51	0	1367	184.5	175.275-193.725	615	0	0	0	0	0	0	0	0	K. pneumoniae
F1S1R2D3B3P2G02	SH121021x1x57	0	109	66.89999999999999	63.554999999999986-70.24499999999999	223	0	0	0	0	0	0	0	0	K. pneumoniae
F1S1R2D3B3P2G02	SH140421x1x17	0	831	124.8	118.55999999999999-131.04	416	0	0	0	0	0	0	0	0	K. pneumoniae
F1S1R2D3B3P2G02	SH173x51	0	406	9.3	8.834999999999999-9.764999999999999	31	0	0	0	0	0	0	0	0	K. pneumoniae
F1S1R2D3B3P2G02	SH178x49	0	169	13.2	12.54-13.86	44	0	0	0	0	0	0	0	0	K. pneumoniae
F1S1R2D3B3P2G02	SH181120x2x37	0	220	166.8	158.45999999999998-175.14	556	0	0	0	0	0	0	0	0	K. pneumoniae
F1S1R2D3B3P2G02	SH181120x2x9	1	156	171.3	162.73499999999999-179.86499999999998	571	0	0	0	0	0	0	0	0	K. pneumoniae
F1S1R2D3B3P2G02	SH185x24	0	1513	19.8	18.81-20.790000000000003	66	0	0	0	0	0	0	0	0	K. pneumoniae
F1S1R2D3B3P2G02	SH185x27	0	1512	18.6	17.669999999999998-19.529999999999998	62	0	0	0	0	0	0	0	0	K. pneumoniae
F1S1R2D3B3P2G02	SH187x27	0	1512	22.2	21.09-23.31	74	0	0	0	0	0	0	0	0	K. pneumoniae
F1S1R2D3B3P2G02	SH188x75	0	413	24.6	23.369999999999997-25.83	82	0	0	0	0	0	0	0	0	K. pneumoniae
F1S1R2D3B3P2G02	SH192x26	0	408	29.7	28.214999999999996-31.185000000000002	99	0	0	0	0	0	0	0	0	K. pneumoniae
F1S1R2D3B3P2G02	SH194X16	0	416	29.7	28.214999999999996-31.185000000000002	99	0	0	0	0	0	0	0	0	K. pneumoniae
F1S1R2D3B3P2G02	SH200921x1x28	0	1158	89.7	85.215-94.185	299	0	0	0	0	0	0	0	0	K. pneumoniae
F1S1R2D3B3P2G02	SH200921x1x85	1	13	86.7	82.365-91.03500000000001	289	0	1	1	1	0	0	0	1	K. pneumoniae
F1S1R2D3B3P2G02	SH200x36	0	94	36.9	35.055-38.745	123	0	0	0	1	0	0	0	0	K. pneumoniae
F1S1R2D3B3P2G02	SH200x39	0	2246	36.0	34.199999999999996-37.800000000000004	120	0	0	0	0	0	0	0	0	K. pneumoniae
F1S1R2D3B3P2G02	SH202x03	1	35	38.1	36.195-40.005	127	0	0	0	1	0	1	1	1	K. pneumoniae
F1S1R2D3B3P2G02	SH203x02	0	926	38.4	36.48-40.32	128	0	0	0	0	0	0	0	0	K. pneumoniae
F1S1R2D3B3P2G02	SH203x55	0	407	38.4	36.48-40.32	128	0	0	0	0	0	0	0	0	K. pneumoniae
F1S1R2D3B3P2G02	SH213x53	0	922	49.5	47.025-51.975	165	0	0	0	0	0	0	0	0	K. pneumoniae
F1S1R2D3B3P2G02	SH220422x1x21	0	817	14.1	13.395-14.805	47	0	0	0	0	0	0	0	0	K. pneumoniae
F1S1R2D3B3P2G02	SH220921x2x88	0	2233	75.6	71.82-79.38	252	0	0	0	0	0	0	0	0	K. pneumoniae
F1S1R2D3B3P2G02	SH226x44	0	151	60.6	57.56999999999999-63.629999999999995	202	0	0	0	0	0	0	0	0	K. pneumoniae
F1S1R2D3B3P2G02	SH228skumx28	0	171	63.0	59.849999999999994-66.15	210	0	0	0	0	0	0	0	0	K. pneumoniae
F1S1R2D3B3P2G02	SH228x28	0	199	63.0	59.849999999999994-66.15	210	0	0	0	0	0	0	0	0	K. pneumoniae
F1S1R2D3B3P2G02	SH230321x1x49	0	366	137.4	130.53-144.27	458	0	0	0	0	0	0	0	0	K. pneumoniae
F1S1R2D3B3P2G02	SH230321x2x30	0	374	135.3	128.53499999999997-142.065	451	0	0	0	0	0	0	0	0	K. pneumoniae
F1S1R2D3B3P2G02	SH230321x2x31	0	374	135.3	128.53499999999997-142.065	451	0	0	0	0	0	0	0	0	K. pneumoniae
F1S1R2D3B3P2G02	SH230321x2x42	1	125	134.1	127.39499999999998-140.805	447	0	0	0	0	0	0	0	0	K. pneumoniae
F1S1R2D3B3P2G02	SH230321x2x53	1	125	134.1	127.39499999999998-140.805	447	0	0	0	0	0	0	0	0	K. pneumoniae
F1S1R2D3B3P2G02	SH230x36	0	935	64.2	60.99-67.41000000000001	214	0	0	0	0	0	0	0	0	K. pneumoniae
F1S1R2D3B3P2G02	SH232x43	0	935	65.7	62.415-68.985	219	0	0	0	0	0	0	0	0	K. pneumoniae
F1S1R2D3B3P2G02	SH236x06	0	138	70.8	67.25999999999999-74.34	236	0	0	0	0	0	0	0	0	K. pneumoniae
F1S1R2D3B3P2G02	SH236x07	0	120	70.8	67.25999999999999-74.34	236	0	0	0	0	0	0	0	0	K. pneumoniae
F1S1R2D3B3P2G02	SH250322x1x36	0	1641	17.4	16.529999999999998-18.27	58	0	0	0	0	0	0	0	0	K. pneumoniae
F1S1R2D3B3P2G02	SH260321x1x95	0	1664	129.9	123.405-136.395	433	0	0	0	0	0	0	0	0	K. pneumoniae
F1S1R2D3B3P2G02	SH260321x2x44	0	288	127.8	121.41-134.19	426	0	0	0	0	0	0	0	0	K. pneumoniae
F1S1R2D3B3P2G02	SH280122x1x22	0	242	40.2	38.18999999999999-42.21	134	0	0	0	0	0	0	0	0	K. pneumoniae
F1S1R2D3B3P2G02	SH300920x1x56	0	823	205.5	195.225-215.775	685	0	0	0	0	0	0	0	0	K. pneumoniae
F1S1R2D3B3P2G02	SH300920x1x59	1	12	205.2	194.93999999999997-215.46	684	0	1	1	1	0	0	0	0	K. pneumoniae
F1S1R2D3B3P2G02	SH300920x1x62	1	107	204.9	194.655-215.145	683	0	0	0	0	0	0	0	0	K. pneumoniae
F1S1R2D3B3P5H01	F1S1R2D3B3P5H07	0	2288	0.3	0.285-0.315	1	0	0	0	0	0	0	0	0	K. pneumoniae
F1S1R2D3B3P5H01	F1S1R2D3B4P1B07	0	2286	1.8	1.7099999999999997-1.89	6	0	0	0	0	0	0	0	0	K. pneumoniae
F1S1R2D3B3P5H01	F1S1R2D3B4P1D01	0	2288	0.3	0.285-0.315	1	0	0	0	0	0	0	0	0	K. pneumoniae
F1S1R2D3B3P5H01	F1S1R2D3B4P1F05	0	2285	1.2	1.14-1.26	4	0	0	0	0	0	0	0	0	K. pneumoniae
F1S1R2D3B3P5H01	F1S1R2D3B4P1F07	0	2282	1.2	1.14-1.26	4	0	0	0	0	0	0	0	0	K. pneumoniae
F1S1R2D3B3P5H01	F1S1R2D3B4P4E10	0	2235	5.7	5.415-5.985	19	0	0	0	0	0	0	0	0	K. pneumoniae
F1S1R2D3B3P5H01	F1S1R2D3B4P5E01	0	2285	5.7	5.415-5.985	19	0	0	0	0	0	0	0	0	K. pneumoniae
F1S1R2D3B3P5H01	F1S1R2D4B1P1B07	0	3778	7.199999999999999	6.839999999999999-7.56	24	0	0	0	0	0	0	0	0	K. pneumoniae
F1S1R2D3B3P5H01	F1S1R2D4B1P1D03	0	3003	7.5	7.125-7.875	25	0	0	0	0	0	0	0	0	K. pneumoniae
F1S1R2D3B3P5H01	F1S1R2D4B3P3B02	0	3810	17.1	16.244999999999997-17.955	57	0	0	0	0	0	0	0	0	K. pneumoniae
F1S1R2D3B3P5H01	F1S1R3D1B4P1A04	0	3376	39.0	37.05-40.95	130	0	0	0	0	0	0	0	0	K. pneumoniae
F1S1R2D3B3P5H01	F1S1R3D1B4P1A06	0	2282	41.4	39.33-43.47	138	0	0	0	0	0	0	0	0	K. pneumoniae
F1S1R2D3B3P5H01	F1S1R3D1B4P1C04	0	2281	39.6	37.62-41.580000000000005	132	0	0	0	0	0	0	0	0	K. pneumoniae
F1S1R2D3B3P5H01	F1S1R3D1B4P1D07	0	2301	39.9	37.904999999999994-41.895	133	0	0	0	0	0	0	0	0	K. pneumoniae
F1S1R2D3B3P5H01	F1S1R3D1B4P1E11	0	3766	42.3	40.184999999999995-44.415	141	0	0	0	0	0	0	0	0	K. pneumoniae
F1S1R2D3B3P5H01	F1S1R3D1B4P1F02	0	2447	39.3	37.334999999999994-41.265	131	0	0	0	0	0	0	0	0	K. pneumoniae
F1S1R2D3B3P5H01	F1S1R3D1B4P3A09	0	3365	48.6	46.17-51.03	162	0	0	0	0	0	0	0	0	K. pneumoniae
F1S1R2D3B3P5H01	F1S1R3D1B4P3F12	0	3371	49.8	47.309999999999995-52.29	166	0	0	0	0	0	0	0	0	K. pneumoniae
F1S1R2D3B3P5H01	F1S1R3D1B4P4A02	0	2281	51.6	49.019999999999996-54.18000000000001	172	0	0	0	0	0	0	0	0	K. pneumoniae
F1S1R2D3B3P5H01	F1S1R3D1B4P4G11	0	2162	54.0	51.3-56.7	180	0	0	0	0	0	0	0	0	K. pneumoniae
F1S1R2D3B3P5H01	F1S1R3D1B4P4H08	0	3369	51.6	49.019999999999996-54.18000000000001	172	0	0	0	0	0	0	0	0	K. pneumoniae
F1S1R2D3B3P5H01	F1S1R3D2B2P3B03	0	2280	69.6	66.11999999999999-73.08	232	0	0	0	0	0	0	0	0	K. pneumoniae
F1S1R2D3B3P5H01	F1S1R3D2B2P3C04	0	2280	69.3	65.835-72.765	231	0	0	0	0	0	0	0	0	K. pneumoniae
F1S1R2D3B3P5H01	SH001x14	0	2418	21.3	20.235-22.365000000000002	71	0	0	0	0	0	0	0	0	K. pneumoniae
F1S1R2D3B3P5H01	SH030621x1x64	0	2341	140.7	133.665-147.73499999999999	469	0	0	0	0	0	0	0	0	K. pneumoniae
F1S1R2D3B3P5H01	SH030621x1x67	0	2346	140.4	133.38-147.42000000000002	468	0	0	0	0	0	0	0	0	K. pneumoniae
F1S1R2D3B3P5H01	SH040221x2x45	0	3262	257.1	244.24499999999995-269.955	857	0	0	0	0	0	0	0	0	K. pneumoniae
F1S1R2D3B3P5H01	SH040321x1x44	0	2259	161.7	153.61499999999998-169.785	539	0	0	0	0	0	0	0	0	K. pneumoniae
F1S1R2D3B3P5H01	SH040321x1x85	0	2841	150.6	143.07-158.13	502	0	0	0	0	0	0	0	0	K. pneumoniae
F1S1R2D3B3P5H01	SH081020x1x51	0	3256	187.5	178.125-196.875	625	0	0	0	0	0	0	0	0	K. pneumoniae
F1S1R2D3B3P5H01	SH121021x1x57	0	2295	69.89999999999999	66.40499999999999-73.395	233	0	0	0	0	0	0	0	0	K. pneumoniae
F1S1R2D3B3P5H01	SH140421x1x17	0	2819	127.8	121.41-134.19	426	0	0	0	0	0	0	0	0	K. pneumoniae
F1S1R2D3B3P5H01	SH173x51	0	2423	6.3	5.984999999999999-6.615	21	0	0	0	0	0	0	0	0	K. pneumoniae
F1S1R2D3B3P5H01	SH178x49	0	2310	10.2	9.69-10.709999999999999	34	0	0	0	0	0	0	0	0	K. pneumoniae
F1S1R2D3B3P5H01	SH181120x2x37	0	2245	169.8	161.30999999999997-178.29	566	0	0	0	0	0	0	0	0	K. pneumoniae
F1S1R2D3B3P5H01	SH181120x2x9	0	2157	174.3	165.58499999999998-183.015	581	0	0	0	0	0	0	0	0	K. pneumoniae
F1S1R2D3B3P5H01	SH185x24	0	3180	16.8	15.959999999999999-17.64	56	0	0	0	0	0	0	0	0	K. pneumoniae
F1S1R2D3B3P5H01	SH185x27	0	3179	15.6	14.819999999999999-16.38	52	0	0	0	0	0	0	0	0	K. pneumoniae
F1S1R2D3B3P5H01	SH187x27	0	3179	19.2	18.24-20.16	64	0	0	0	0	0	0	0	0	K. pneumoniae
F1S1R2D3B3P5H01	SH188x75	0	2426	21.6	20.519999999999996-22.68	72	0	0	0	0	0	0	0	0	K. pneumoniae
F1S1R2D3B3P5H01	SH192x26	0	2422	26.7	25.365-28.035	89	0	0	0	0	0	0	0	0	K. pneumoniae
F1S1R2D3B3P5H01	SH194X16	0	2429	26.7	25.365-28.035	89	0	0	0	0	0	0	0	0	K. pneumoniae
F1S1R2D3B3P5H01	SH200921x1x28	0	2951	92.7	88.065-97.33500000000001	309	0	0	0	0	0	0	0	0	K. pneumoniae
F1S1R2D3B3P5H01	SH200921x1x85	0	2261	89.7	85.215-94.185	299	0	0	0	0	0	0	0	0	K. pneumoniae
F1S1R2D3B3P5H01	SH200x36	0	2269	33.9	32.205-35.595	113	0	0	0	0	0	0	0	0	K. pneumoniae
F1S1R2D3B3P5H01	SH200x39	0	3819	33.0	31.349999999999998-34.65	110	0	0	0	0	0	0	0	0	K. pneumoniae
F1S1R2D3B3P5H01	SH202x03	0	2277	35.1	33.345-36.855000000000004	117	0	0	0	0	0	0	0	0	K. pneumoniae
F1S1R2D3B3P5H01	SH203x02	0	2842	35.4	33.629999999999995-37.17	118	0	0	0	0	0	0	0	0	K. pneumoniae
F1S1R2D3B3P5H01	SH203x55	0	2423	35.4	33.629999999999995-37.17	118	0	0	0	0	0	0	0	0	K. pneumoniae
F1S1R2D3B3P5H01	SH213x53	0	2840	46.5	44.175-48.825	155	0	0	0	0	0	0	0	0	K. pneumoniae
F1S1R2D3B3P5H01	SH220422x1x21	0	2791	17.1	16.244999999999997-17.955	57	0	0	0	0	0	0	0	0	K. pneumoniae
F1S1R2D3B3P5H01	SH220921x2x88	0	3802	78.6	74.66999999999999-82.53	262	0	0	0	0	0	0	0	0	K. pneumoniae
F1S1R2D3B3P5H01	SH226x44	0	2250	57.6	54.71999999999999-60.48	192	0	0	0	0	0	0	0	0	K. pneumoniae
F1S1R2D3B3P5H01	SH228skumx28	0	2293	60.0	57.0-63.0	200	0	0	0	0	0	0	0	0	K. pneumoniae
F1S1R2D3B3P5H01	SH228x28	0	2307	60.0	57.0-63.0	200	0	0	0	0	0	0	0	0	K. pneumoniae
F1S1R2D3B3P5H01	SH230321x1x49	0	2349	140.4	133.38-147.42000000000002	468	0	0	0	0	0	0	0	0	K. pneumoniae
F1S1R2D3B3P5H01	SH230321x2x30	0	2357	138.3	131.385-145.21499999999997	461	0	0	0	0	0	0	0	0	K. pneumoniae
F1S1R2D3B3P5H01	SH230321x2x31	0	2358	138.3	131.385-145.21499999999997	461	0	0	0	0	0	0	0	0	K. pneumoniae
F1S1R2D3B3P5H01	SH230321x2x42	0	2238	137.1	130.24499999999998-143.955	457	0	0	0	0	0	0	0	0	K. pneumoniae
F1S1R2D3B3P5H01	SH230321x2x53	0	2239	137.1	130.24499999999998-143.955	457	0	0	0	0	0	0	0	0	K. pneumoniae
F1S1R2D3B3P5H01	SH230x36	0	2852	61.2	58.13999999999999-64.26	204	0	0	0	0	0	0	0	0	K. pneumoniae
F1S1R2D3B3P5H01	SH232x43	0	2853	62.7	59.56499999999999-65.835	209	0	0	0	0	0	0	0	0	K. pneumoniae
F1S1R2D3B3P5H01	SH236x06	0	2319	67.8	64.41-71.19	226	0	0	0	0	0	0	0	0	K. pneumoniae
F1S1R2D3B3P5H01	SH236x07	0	2303	67.8	64.41-71.19	226	0	0	0	0	0	0	0	0	K. pneumoniae
F1S1R2D3B3P5H01	SH250322x1x36	0	3366	20.4	19.38-21.419999999999998	68	0	0	0	0	0	0	0	0	K. pneumoniae
F1S1R2D3B3P5H01	SH260321x1x95	0	3378	132.9	126.255-139.54500000000002	443	0	0	0	0	0	0	0	0	K. pneumoniae
F1S1R2D3B3P5H01	SH260321x2x44	0	2443	130.8	124.25999999999998-137.33999999999997	436	0	0	0	0	0	0	0	0	K. pneumoniae
F1S1R2D3B3P5H01	SH280122x1x22	0	2263	43.2	41.03999999999999-45.36	144	0	0	0	0	0	0	0	0	K. pneumoniae
F1S1R2D3B3P5H01	SH300920x1x56	0	2811	208.5	198.075-218.925	695	0	0	0	0	0	0	0	0	K. pneumoniae
F1S1R2D3B3P5H01	SH300920x1x59	0	2262	208.2	197.79-218.60999999999999	694	0	0	0	0	0	0	0	0	K. pneumoniae
F1S1R2D3B3P5H01	SH300920x1x62	0	2128	207.9	197.505-218.29500000000002	693	0	0	0	0	0	0	0	0	K. pneumoniae
F1S1R2D3B3P5H07	F1S1R2D3B4P1B07	0	56	1.5	1.4249999999999998-1.5750000000000002	5	0	0	0	1	0	0	0	0	K. pneumoniae
F1S1R2D3B3P5H07	F1S1R2D3B4P1F05	0	55	0.8999999999999999	0.8549999999999999-0.945	3	0	0	0	1	0	0	0	0	K. pneumoniae
F1S1R2D3B3P5H07	F1S1R2D3B4P1F07	0	50	0.8999999999999999	0.8549999999999999-0.945	3	0	0	0	1	0	0	0	0	K. pneumoniae
F1S1R2D3B3P5H07	F1S1R2D3B4P4E10	0	186	5.4	5.129999999999999-5.67	18	0	0	0	0	0	0	0	0	K. pneumoniae
F1S1R2D3B3P5H07	F1S1R2D3B4P5E01	0	55	5.4	5.129999999999999-5.67	18	0	0	0	1	0	0	0	0	K. pneumoniae
F1S1R2D3B3P5H07	F1S1R2D4B1P1B07	0	2211	6.9	6.554999999999999-7.245	23	0	0	0	0	0	0	0	0	K. pneumoniae
F1S1R2D3B3P5H07	F1S1R2D4B1P1D03	0	1084	7.199999999999999	6.839999999999999-7.56	24	0	0	0	0	0	0	0	0	K. pneumoniae
F1S1R2D3B3P5H07	F1S1R2D4B3P3B02	0	2227	16.8	15.959999999999999-17.64	56	0	0	0	0	0	0	0	0	K. pneumoniae
F1S1R2D3B3P5H07	F1S1R3D1B4P1A04	0	1650	38.7	36.76499999999999-40.635	129	0	0	0	0	0	0	0	0	K. pneumoniae
F1S1R2D3B3P5H07	F1S1R3D1B4P1A06	0	143	41.1	39.045-43.155	137	0	0	0	0	0	0	0	0	K. pneumoniae
F1S1R2D3B3P5H07	F1S1R3D1B4P1C04	0	142	39.3	37.334999999999994-41.265	131	0	0	0	0	0	0	0	0	K. pneumoniae
F1S1R2D3B3P5H07	F1S1R3D1B4P1D07	0	109	39.6	37.62-41.580000000000005	132	0	0	0	0	0	0	0	0	K. pneumoniae
F1S1R2D3B3P5H07	F1S1R3D1B4P1E11	0	2232	42.0	39.9-44.1	140	0	0	0	0	0	0	0	0	K. pneumoniae
F1S1R2D3B3P5H07	F1S1R3D1B4P1F02	0	303	39.0	37.05-40.95	130	0	0	0	0	0	0	0	0	K. pneumoniae
F1S1R2D3B3P5H07	F1S1R3D1B4P3A09	0	1638	48.3	45.885-50.714999999999996	161	0	0	0	0	0	0	0	0	K. pneumoniae
F1S1R2D3B3P5H07	F1S1R3D1B4P3F12	0	1642	49.5	47.025-51.975	165	0	0	0	0	0	0	0	0	K. pneumoniae
F1S1R2D3B3P5H07	F1S1R3D1B4P4A02	1	51	51.3	48.73499999999999-53.865	171	0	0	0	1	0	1	1	1	K. pneumoniae
F1S1R2D3B3P5H07	F1S1R3D1B4P4G11	0	150	53.7	51.01499999999999-56.385	179	0	0	0	0	0	0	0	0	K. pneumoniae
F1S1R2D3B3P5H07	F1S1R3D1B4P4H08	0	1646	51.3	48.73499999999999-53.865	171	0	0	0	0	0	0	0	0	K. pneumoniae
F1S1R2D3B3P5H07	F1S1R3D2B2P3B03	1	50	69.3	65.835-72.765	231	0	0	0	1	0	0	1	1	K. pneumoniae
F1S1R2D3B3P5H07	F1S1R3D2B2P3C04	1	50	69.0	65.55-72.45	230	0	0	0	1	0	0	1	1	K. pneumoniae
F1S1R2D3B3P5H07	SH001x14	0	393	21.0	19.95-22.05	70	0	0	0	0	0	0	0	0	K. pneumoniae
F1S1R2D3B3P5H07	SH030621x1x64	0	382	141.0	133.95-148.05	470	0	0	0	0	0	0	0	0	K. pneumoniae
F1S1R2D3B3P5H07	SH030621x1x67	0	387	140.7	133.665-147.73499999999999	469	0	0	0	0	0	0	0	0	K. pneumoniae
F1S1R2D3B3P5H07	SH040221x2x45	0	1367	257.4	244.52999999999997-270.27	858	0	0	0	0	0	0	0	0	K. pneumoniae
F1S1R2D3B3P5H07	SH040321x1x44	1	143	162.0	153.9-170.1	540	0	0	0	0	0	0	0	0	K. pneumoniae
F1S1R2D3B3P5H07	SH040321x1x85	0	701	150.9	143.355-158.44500000000002	503	0	0	0	0	0	0	0	0	K. pneumoniae
F1S1R2D3B3P5H07	SH081020x1x51	0	1355	187.8	178.40999999999997-197.19	626	0	0	0	0	0	0	0	0	K. pneumoniae
F1S1R2D3B3P5H07	SH121021x1x57	0	124	70.2	66.69-73.71000000000001	234	0	0	0	0	0	0	0	0	K. pneumoniae
F1S1R2D3B3P5H07	SH140421x1x17	0	820	128.1	121.695-134.505	427	0	0	0	0	0	0	0	0	K. pneumoniae
F1S1R2D3B3P5H07	SH173x51	0	395	6.0	5.699999999999999-6.300000000000001	20	0	0	0	0	0	0	0	0	K. pneumoniae
F1S1R2D3B3P5H07	SH178x49	0	159	9.9	9.405-10.395000000000001	33	0	0	0	0	0	0	0	0	K. pneumoniae
F1S1R2D3B3P5H07	SH181120x2x37	0	206	170.1	161.595-178.605	567	0	0	0	0	0	0	0	0	K. pneumoniae
F1S1R2D3B3P5H07	SH181120x2x9	1	144	174.6	165.86999999999998-183.33	582	0	0	0	0	0	0	0	0	K. pneumoniae
F1S1R2D3B3P5H07	SH185x24	0	1501	16.5	15.674999999999999-17.325	55	0	0	0	0	0	0	0	0	K. pneumoniae
F1S1R2D3B3P5H07	SH185x27	0	1500	15.3	14.534999999999998-16.065	51	0	0	0	0	0	0	0	0	K. pneumoniae
F1S1R2D3B3P5H07	SH187x27	0	1500	18.9	17.955-19.845	63	0	0	0	0	0	0	0	0	K. pneumoniae
F1S1R2D3B3P5H07	SH188x75	0	402	21.3	20.235-22.365000000000002	71	0	0	0	0	0	0	0	0	K. pneumoniae
F1S1R2D3B3P5H07	SH192x26	0	397	26.4	25.08-27.72	88	0	0	0	0	0	0	0	0	K. pneumoniae
F1S1R2D3B3P5H07	SH194X16	0	405	26.4	25.08-27.72	88	0	0	0	0	0	0	0	0	K. pneumoniae
F1S1R2D3B3P5H07	SH200921x1x28	0	1172	93.0	88.35-97.65	310	0	0	0	0	0	0	0	0	K. pneumoniae
F1S1R2D3B3P5H07	SH200921x1x85	1	44	90.0	85.5-94.5	300	0	0	0	1	0	0	0	1	K. pneumoniae
F1S1R2D3B3P5H07	SH200x36	0	119	33.6	31.919999999999998-35.28	112	0	0	0	0	0	0	0	0	K. pneumoniae
F1S1R2D3B3P5H07	SH200x39	0	2235	32.7	31.064999999999994-34.334999999999994	109	0	0	0	0	0	0	0	0	K. pneumoniae
F1S1R2D3B3P5H07	SH202x03	0	61	34.8	33.059999999999995-36.54	116	0	0	0	1	0	0	0	0	K. pneumoniae
F1S1R2D3B3P5H07	SH203x02	0	915	35.1	33.345-36.855000000000004	117	0	0	0	0	0	0	0	0	K. pneumoniae
F1S1R2D3B3P5H07	SH203x55	0	396	35.1	33.345-36.855000000000004	117	0	0	0	0	0	0	0	0	K. pneumoniae
F1S1R2D3B3P5H07	SH213x53	0	911	46.2	43.88999999999999-48.51	154	0	0	0	0	0	0	0	0	K. pneumoniae
F1S1R2D3B3P5H07	SH220422x1x21	0	806	17.4	16.529999999999998-18.27	58	0	0	0	0	0	0	0	0	K. pneumoniae
F1S1R2D3B3P5H07	SH220921x2x88	0	2222	78.89999999999999	74.95499999999998-82.845	263	0	0	0	0	0	0	0	0	K. pneumoniae
F1S1R2D3B3P5H07	SH226x44	0	175	57.3	54.434999999999995-60.165	191	0	0	0	0	0	0	0	0	K. pneumoniae
F1S1R2D3B3P5H07	SH228skumx28	0	193	59.7	56.714999999999996-62.684999999999995	199	0	0	0	0	0	0	0	0	K. pneumoniae
F1S1R2D3B3P5H07	SH228x28	0	196	59.7	56.714999999999996-62.684999999999995	199	0	0	0	0	0	0	0	0	K. pneumoniae
F1S1R2D3B3P5H07	SH230321x1x49	0	389	140.7	133.665-147.73499999999999	469	0	0	0	0	0	0	0	0	K. pneumoniae
F1S1R2D3B3P5H07	SH230321x2x30	0	397	138.6	131.67-145.53	462	0	0	0	0	0	0	0	0	K. pneumoniae
F1S1R2D3B3P5H07	SH230321x2x31	0	397	138.6	131.67-145.53	462	0	0	0	0	0	0	0	0	K. pneumoniae
F1S1R2D3B3P5H07	SH230321x2x42	0	147	137.4	130.53-144.27	458	0	0	0	0	0	0	0	0	K. pneumoniae
F1S1R2D3B3P5H07	SH230321x2x53	0	148	137.4	130.53-144.27	458	0	0	0	0	0	0	0	0	K. pneumoniae
F1S1R2D3B3P5H07	SH230x36	0	923	60.9	57.855-63.945	203	0	0	0	0	0	0	0	0	K. pneumoniae
F1S1R2D3B3P5H07	SH232x43	0	923	62.4	59.279999999999994-65.52	208	0	0	0	0	0	0	0	0	K. pneumoniae
F1S1R2D3B3P5H07	SH236x06	0	163	67.5	64.125-70.875	225	0	0	0	0	0	0	0	0	K. pneumoniae
F1S1R2D3B3P5H07	SH236x07	0	145	67.5	64.125-70.875	225	0	0	0	0	0	0	0	0	K. pneumoniae
F1S1R2D3B3P5H07	SH250322x1x36	0	1664	20.7	19.665-21.735	69	0	0	0	0	0	0	0	0	K. pneumoniae
F1S1R2D3B3P5H07	SH260321x1x95	0	1653	133.2	126.53999999999998-139.85999999999999	444	0	0	0	0	0	0	0	0	K. pneumoniae
F1S1R2D3B3P5H07	SH260321x2x44	0	310	131.1	124.54499999999999-137.655	437	0	0	0	0	0	0	0	0	K. pneumoniae
F1S1R2D3B3P5H07	SH280122x1x22	0	231	43.5	41.324999999999996-45.675000000000004	145	0	0	0	0	0	0	0	0	K. pneumoniae
F1S1R2D3B3P5H07	SH300920x1x56	0	812	208.8	198.35999999999999-219.23999999999998	696	0	0	0	0	0	0	0	0	K. pneumoniae
F1S1R2D3B3P5H07	SH300920x1x59	1	45	208.5	198.075-218.925	695	0	0	0	1	0	0	0	0	K. pneumoniae
F1S1R2D3B3P5H07	SH300920x1x62	1	129	208.2	197.79-218.60999999999999	694	0	0	0	0	0	0	0	0	K. pneumoniae
F1S1R2D3B4P1B07	F1S1R2D3B4P1D01	0	56	1.5	1.4249999999999998-1.5750000000000002	5	0	0	0	1	0	0	0	0	K. pneumoniae
F1S1R2D3B4P1B07	F1S1R2D3B4P1F07	0	24	0.6	0.57-0.63	2	0	0	1	1	0	0	0	0	K. pneumoniae
F1S1R2D3B4P1B07	F1S1R2D3B4P4E10	0	165	3.9	3.7049999999999996-4.095	13	0	0	0	0	0	0	0	0	K. pneumoniae
F1S1R2D3B4P1B07	F1S1R2D4B1P1B07	0	2191	5.4	5.129999999999999-5.67	18	0	0	0	0	0	0	0	0	K. pneumoniae
F1S1R2D3B4P1B07	F1S1R2D4B1P1D03	0	1094	5.7	5.415-5.985	19	0	0	0	0	0	0	0	0	K. pneumoniae
F1S1R2D3B4P1B07	F1S1R2D4B3P3B02	0	2235	15.3	14.534999999999998-16.065	51	0	0	0	0	0	0	0	0	K. pneumoniae
F1S1R2D3B4P1B07	F1S1R3D1B4P1A04	0	1654	37.2	35.339999999999996-39.059999999999995	124	0	0	0	0	0	0	0	0	K. pneumoniae
F1S1R2D3B4P1B07	F1S1R3D1B4P1A06	0	122	39.6	37.62-41.580000000000005	132	0	0	0	0	0	0	0	0	K. pneumoniae
F1S1R2D3B4P1B07	F1S1R3D1B4P1C04	0	120	37.8	35.91-39.69	126	0	0	0	0	0	0	0	0	K. pneumoniae
F1S1R2D3B4P1B07	F1S1R3D1B4P1D07	0	94	38.1	36.195-40.005	127	0	0	0	1	0	0	0	0	K. pneumoniae
F1S1R2D3B4P1B07	F1S1R3D1B4P1E11	0	2240	40.5	38.475-42.525	135	0	0	0	0	0	0	0	0	K. pneumoniae
F1S1R2D3B4P1B07	F1S1R3D1B4P1F02	0	310	37.5	35.625-39.375	125	0	0	0	0	0	0	0	0	K. pneumoniae
F1S1R2D3B4P1B07	F1S1R3D1B4P3A09	0	1646	46.8	44.459999999999994-49.14	156	0	0	0	0	0	0	0	0	K. pneumoniae
F1S1R2D3B4P1B07	F1S1R3D1B4P3F12	0	1650	48.0	45.599999999999994-50.400000000000006	160	0	0	0	0	0	0	0	0	K. pneumoniae
F1S1R2D3B4P1B07	F1S1R3D1B4P4A02	1	9	49.8	47.309999999999995-52.29	166	1	1	1	1	0	1	1	1	K. pneumoniae
F1S1R2D3B4P1B07	F1S1R3D1B4P4G11	0	159	52.2	49.589999999999996-54.809999999999995	174	0	0	0	0	0	0	0	0	K. pneumoniae
F1S1R2D3B4P1B07	F1S1R3D1B4P4H08	0	1654	49.8	47.309999999999995-52.29	166	0	0	0	0	0	0	0	0	K. pneumoniae
F1S1R2D3B4P1B07	F1S1R3D2B2P3B03	1	8	67.8	64.41-71.19	226	1	1	1	1	0	0	1	1	K. pneumoniae
F1S1R2D3B4P1B07	F1S1R3D2B2P3C04	1	8	67.5	64.125-70.875	225	1	1	1	1	0	0	1	1	K. pneumoniae
F1S1R2D3B4P1B07	SH001x14	0	401	19.5	18.525-20.475	65	0	0	0	0	0	0	0	0	K. pneumoniae
F1S1R2D3B4P1B07	SH030621x1x64	0	359	142.5	135.375-149.625	475	0	0	0	0	0	0	0	0	K. pneumoniae
F1S1R2D3B4P1B07	SH030621x1x67	0	364	142.2	135.08999999999997-149.31	474	0	0	0	0	0	0	0	0	K. pneumoniae
F1S1R2D3B4P1B07	SH040221x2x45	0	1375	258.9	245.95499999999996-271.84499999999997	863	0	0	0	0	0	0	0	0	K. pneumoniae
F1S1R2D3B4P1B07	SH040321x1x44	1	151	163.5	155.325-171.675	545	0	0	0	0	0	0	0	0	K. pneumoniae
F1S1R2D3B4P1B07	SH040321x1x85	0	695	152.4	144.78-160.02	508	0	0	0	0	0	0	0	0	K. pneumoniae
F1S1R2D3B4P1B07	SH081020x1x51	0	1364	189.3	179.83499999999998-198.765	631	0	0	0	0	0	0	0	0	K. pneumoniae
F1S1R2D3B4P1B07	SH121021x1x57	0	110	71.7	68.115-75.28500000000001	239	0	0	0	0	0	0	0	0	K. pneumoniae
F1S1R2D3B4P1B07	SH140421x1x17	0	828	129.6	123.11999999999999-136.08	432	0	0	0	0	0	0	0	0	K. pneumoniae
F1S1R2D3B4P1B07	SH173x51	0	403	4.5	4.2749999999999995-4.7250000000000005	15	0	0	0	0	0	0	0	0	K. pneumoniae
F1S1R2D3B4P1B07	SH178x49	0	166	8.4	7.9799999999999995-8.82	28	0	0	0	0	0	0	0	0	K. pneumoniae
F1S1R2D3B4P1B07	SH181120x2x37	0	217	171.6	163.01999999999998-180.18	572	0	0	0	0	0	0	0	0	K. pneumoniae
F1S1R2D3B4P1B07	SH181120x2x9	1	153	176.1	167.295-184.905	587	0	0	0	0	0	0	0	0	K. pneumoniae
F1S1R2D3B4P1B07	SH185x24	0	1510	15.0	14.25-15.75	50	0	0	0	0	0	0	0	0	K. pneumoniae
F1S1R2D3B4P1B07	SH185x27	0	1509	13.8	13.109999999999998-14.49	46	0	0	0	0	0	0	0	0	K. pneumoniae
F1S1R2D3B4P1B07	SH187x27	0	1509	17.4	16.529999999999998-18.27	58	0	0	0	0	0	0	0	0	K. pneumoniae
F1S1R2D3B4P1B07	SH188x75	0	410	19.8	18.81-20.790000000000003	66	0	0	0	0	0	0	0	0	K. pneumoniae
F1S1R2D3B4P1B07	SH192x26	0	405	24.9	23.654999999999998-26.145	83	0	0	0	0	0	0	0	0	K. pneumoniae
F1S1R2D3B4P1B07	SH194X16	0	413	24.9	23.654999999999998-26.145	83	0	0	0	0	0	0	0	0	K. pneumoniae
F1S1R2D3B4P1B07	SH200921x1x28	0	1159	94.5	89.77499999999999-99.22500000000001	315	0	0	0	0	0	0	0	0	K. pneumoniae
F1S1R2D3B4P1B07	SH200921x1x85	1	14	91.5	86.925-96.075	305	0	1	1	1	0	0	0	1	K. pneumoniae
F1S1R2D3B4P1B07	SH200x36	0	95	32.1	30.495-33.705000000000005	107	0	0	0	1	0	0	0	0	K. pneumoniae
F1S1R2D3B4P1B07	SH200x39	0	2243	31.2	29.639999999999997-32.76	104	0	0	0	0	0	0	0	0	K. pneumoniae
F1S1R2D3B4P1B07	SH202x03	0	36	33.3	31.634999999999994-34.964999999999996	111	0	0	0	1	0	0	0	0	K. pneumoniae
F1S1R2D3B4P1B07	SH203x02	0	923	33.6	31.919999999999998-35.28	112	0	0	0	0	0	0	0	0	K. pneumoniae
F1S1R2D3B4P1B07	SH203x55	0	404	33.6	31.919999999999998-35.28	112	0	0	0	0	0	0	0	0	K. pneumoniae
F1S1R2D3B4P1B07	SH213x53	0	919	44.7	42.464999999999996-46.934999999999995	149	0	0	0	0	0	0	0	0	K. pneumoniae
F1S1R2D3B4P1B07	SH220422x1x21	0	814	18.9	17.955-19.845	63	0	0	0	0	0	0	0	0	K. pneumoniae
F1S1R2D3B4P1B07	SH220921x2x88	0	2230	80.39999999999999	76.37999999999998-84.42	268	0	0	0	0	0	0	0	0	K. pneumoniae
F1S1R2D3B4P1B07	SH226x44	0	153	55.8	53.01-58.589999999999996	186	0	0	0	0	0	0	0	0	K. pneumoniae
F1S1R2D3B4P1B07	SH228skumx28	0	172	58.2	55.28999999999999-61.11	194	0	0	0	0	0	0	0	0	K. pneumoniae
F1S1R2D3B4P1B07	SH228x28	0	196	58.2	55.28999999999999-61.11	194	0	0	0	0	0	0	0	0	K. pneumoniae
F1S1R2D3B4P1B07	SH230321x1x49	0	367	142.2	135.08999999999997-149.31	474	0	0	0	0	0	0	0	0	K. pneumoniae
F1S1R2D3B4P1B07	SH230321x2x30	0	375	140.1	133.095-147.105	467	0	0	0	0	0	0	0	0	K. pneumoniae
F1S1R2D3B4P1B07	SH230321x2x31	0	375	140.1	133.095-147.105	467	0	0	0	0	0	0	0	0	K. pneumoniae
F1S1R2D3B4P1B07	SH230321x2x42	1	126	138.9	131.955-145.845	463	0	0	0	0	0	0	0	0	K. pneumoniae
F1S1R2D3B4P1B07	SH230321x2x53	1	126	138.9	131.955-145.845	463	0	0	0	0	0	0	0	0	K. pneumoniae
F1S1R2D3B4P1B07	SH230x36	0	932	59.4	56.42999999999999-62.370000000000005	198	0	0	0	0	0	0	0	0	K. pneumoniae
F1S1R2D3B4P1B07	SH232x43	0	932	60.9	57.855-63.945	203	0	0	0	0	0	0	0	0	K. pneumoniae
F1S1R2D3B4P1B07	SH236x06	0	139	66.0	62.699999999999996-69.3	220	0	0	0	0	0	0	0	0	K. pneumoniae
F1S1R2D3B4P1B07	SH236x07	0	121	66.0	62.699999999999996-69.3	220	0	0	0	0	0	0	0	0	K. pneumoniae
F1S1R2D3B4P1B07	SH250322x1x36	0	1642	22.2	21.09-23.31	74	0	0	0	0	0	0	0	0	K. pneumoniae
F1S1R2D3B4P1B07	SH260321x1x95	0	1661	134.7	127.96499999999999-141.435	449	0	0	0	0	0	0	0	0	K. pneumoniae
F1S1R2D3B4P1B07	SH260321x2x44	0	289	132.6	125.96999999999998-139.23	442	0	0	0	0	0	0	0	0	K. pneumoniae
F1S1R2D3B4P1B07	SH280122x1x22	0	239	45.0	42.75-47.25	150	0	0	0	0	0	0	0	0	K. pneumoniae
F1S1R2D3B4P1B07	SH300920x1x56	0	820	210.3	199.78499999999997-220.815	701	0	0	0	0	0	0	0	0	K. pneumoniae
F1S1R2D3B4P1B07	SH300920x1x59	1	13	210.0	199.5-220.5	700	0	1	1	1	0	0	0	0	K. pneumoniae
F1S1R2D3B4P1B07	SH300920x1x62	1	108	209.7	199.21499999999997-220.185	699	0	0	0	0	0	0	0	0	K. pneumoniae
F1S1R2D3B4P1D01	F1S1R2D3B4P1F05	0	55	0.8999999999999999	0.8549999999999999-0.945	3	0	0	0	1	0	0	0	0	K. pneumoniae
F1S1R2D3B4P1D01	F1S1R2D3B4P1F07	0	50	0.8999999999999999	0.8549999999999999-0.945	3	0	0	0	1	0	0	0	0	K. pneumoniae
F1S1R2D3B4P1D01	F1S1R2D3B4P4E10	0	187	5.4	5.129999999999999-5.67	18	0	0	0	0	0	0	0	0	K. pneumoniae
F1S1R2D3B4P1D01	F1S1R2D3B4P5E01	0	55	5.4	5.129999999999999-5.67	18	0	0	0	1	0	0	0	0	K. pneumoniae
F1S1R2D3B4P1D01	F1S1R2D4B1P1B07	0	2213	6.9	6.554999999999999-7.245	23	0	0	0	0	0	0	0	0	K. pneumoniae
F1S1R2D3B4P1D01	F1S1R2D4B1P1D03	0	1087	7.199999999999999	6.839999999999999-7.56	24	0	0	0	0	0	0	0	0	K. pneumoniae
F1S1R2D3B4P1D01	F1S1R2D4B3P3B02	0	2228	16.8	15.959999999999999-17.64	56	0	0	0	0	0	0	0	0	K. pneumoniae
F1S1R2D3B4P1D01	F1S1R3D1B4P1A04	0	1651	38.7	36.76499999999999-40.635	129	0	0	0	0	0	0	0	0	K. pneumoniae
F1S1R2D3B4P1D01	F1S1R3D1B4P1A06	0	144	41.1	39.045-43.155	137	0	0	0	0	0	0	0	0	K. pneumoniae
F1S1R2D3B4P1D01	F1S1R3D1B4P1C04	0	143	39.3	37.334999999999994-41.265	131	0	0	0	0	0	0	0	0	K. pneumoniae
F1S1R2D3B4P1D01	F1S1R3D1B4P1D07	0	110	39.6	37.62-41.580000000000005	132	0	0	0	0	0	0	0	0	K. pneumoniae
F1S1R2D3B4P1D01	F1S1R3D1B4P1E11	0	2233	42.0	39.9-44.1	140	0	0	0	0	0	0	0	0	K. pneumoniae
F1S1R2D3B4P1D01	F1S1R3D1B4P1F02	0	305	39.0	37.05-40.95	130	0	0	0	0	0	0	0	0	K. pneumoniae
F1S1R2D3B4P1D01	F1S1R3D1B4P3A09	0	1639	48.3	45.885-50.714999999999996	161	0	0	0	0	0	0	0	0	K. pneumoniae
F1S1R2D3B4P1D01	F1S1R3D1B4P3F12	0	1643	49.5	47.025-51.975	165	0	0	0	0	0	0	0	0	K. pneumoniae
F1S1R2D3B4P1D01	F1S1R3D1B4P4A02	1	51	51.3	48.73499999999999-53.865	171	0	0	0	1	0	1	1	1	K. pneumoniae
F1S1R2D3B4P1D01	F1S1R3D1B4P4G11	0	151	53.7	51.01499999999999-56.385	179	0	0	0	0	0	0	0	0	K. pneumoniae
F1S1R2D3B4P1D01	F1S1R3D1B4P4H08	0	1647	51.3	48.73499999999999-53.865	171	0	0	0	0	0	0	0	0	K. pneumoniae
F1S1R2D3B4P1D01	F1S1R3D2B2P3B03	1	50	69.3	65.835-72.765	231	0	0	0	1	0	0	1	1	K. pneumoniae
F1S1R2D3B4P1D01	F1S1R3D2B2P3C04	1	50	69.0	65.55-72.45	230	0	0	0	1	0	0	1	1	K. pneumoniae
F1S1R2D3B4P1D01	SH001x14	0	394	21.0	19.95-22.05	70	0	0	0	0	0	0	0	0	K. pneumoniae
F1S1R2D3B4P1D01	SH030621x1x64	0	382	141.0	133.95-148.05	470	0	0	0	0	0	0	0	0	K. pneumoniae
F1S1R2D3B4P1D01	SH030621x1x67	0	387	140.7	133.665-147.73499999999999	469	0	0	0	0	0	0	0	0	K. pneumoniae
F1S1R2D3B4P1D01	SH040221x2x45	0	1368	257.4	244.52999999999997-270.27	858	0	0	0	0	0	0	0	0	K. pneumoniae
F1S1R2D3B4P1D01	SH040321x1x44	1	144	162.0	153.9-170.1	540	0	0	0	0	0	0	0	0	K. pneumoniae
F1S1R2D3B4P1D01	SH040321x1x85	0	705	150.9	143.355-158.44500000000002	503	0	0	0	0	0	0	0	0	K. pneumoniae
F1S1R2D3B4P1D01	SH081020x1x51	0	1357	187.8	178.40999999999997-197.19	626	0	0	0	0	0	0	0	0	K. pneumoniae
F1S1R2D3B4P1D01	SH121021x1x57	0	124	70.2	66.69-73.71000000000001	234	0	0	0	0	0	0	0	0	K. pneumoniae
F1S1R2D3B4P1D01	SH140421x1x17	0	821	128.1	121.695-134.505	427	0	0	0	0	0	0	0	0	K. pneumoniae
F1S1R2D3B4P1D01	SH173x51	0	397	6.0	5.699999999999999-6.300000000000001	20	0	0	0	0	0	0	0	0	K. pneumoniae
F1S1R2D3B4P1D01	SH178x49	0	160	9.9	9.405-10.395000000000001	33	0	0	0	0	0	0	0	0	K. pneumoniae
F1S1R2D3B4P1D01	SH181120x2x37	0	210	170.1	161.595-178.605	567	0	0	0	0	0	0	0	0	K. pneumoniae
F1S1R2D3B4P1D01	SH181120x2x9	1	145	174.6	165.86999999999998-183.33	582	0	0	0	0	0	0	0	0	K. pneumoniae
F1S1R2D3B4P1D01	SH185x24	0	1503	16.5	15.674999999999999-17.325	55	0	0	0	0	0	0	0	0	K. pneumoniae
F1S1R2D3B4P1D01	SH185x27	0	1502	15.3	14.534999999999998-16.065	51	0	0	0	0	0	0	0	0	K. pneumoniae
F1S1R2D3B4P1D01	SH187x27	0	1502	18.9	17.955-19.845	63	0	0	0	0	0	0	0	0	K. pneumoniae
F1S1R2D3B4P1D01	SH188x75	0	403	21.3	20.235-22.365000000000002	71	0	0	0	0	0	0	0	0	K. pneumoniae
F1S1R2D3B4P1D01	SH192x26	0	398	26.4	25.08-27.72	88	0	0	0	0	0	0	0	0	K. pneumoniae
F1S1R2D3B4P1D01	SH194X16	0	406	26.4	25.08-27.72	88	0	0	0	0	0	0	0	0	K. pneumoniae
F1S1R2D3B4P1D01	SH200921x1x28	0	1173	93.0	88.35-97.65	310	0	0	0	0	0	0	0	0	K. pneumoniae
F1S1R2D3B4P1D01	SH200921x1x85	1	45	90.0	85.5-94.5	300	0	0	0	1	0	0	0	1	K. pneumoniae
F1S1R2D3B4P1D01	SH200x36	0	119	33.6	31.919999999999998-35.28	112	0	0	0	0	0	0	0	0	K. pneumoniae
F1S1R2D3B4P1D01	SH200x39	0	2236	32.7	31.064999999999994-34.334999999999994	109	0	0	0	0	0	0	0	0	K. pneumoniae
F1S1R2D3B4P1D01	SH202x03	0	61	34.8	33.059999999999995-36.54	116	0	0	0	1	0	0	0	0	K. pneumoniae
F1S1R2D3B4P1D01	SH203x02	0	916	35.1	33.345-36.855000000000004	117	0	0	0	0	0	0	0	0	K. pneumoniae
F1S1R2D3B4P1D01	SH203x55	0	397	35.1	33.345-36.855000000000004	117	0	0	0	0	0	0	0	0	K. pneumoniae
F1S1R2D3B4P1D01	SH213x53	0	912	46.2	43.88999999999999-48.51	154	0	0	0	0	0	0	0	0	K. pneumoniae
F1S1R2D3B4P1D01	SH220422x1x21	0	807	17.4	16.529999999999998-18.27	58	0	0	0	0	0	0	0	0	K. pneumoniae
F1S1R2D3B4P1D01	SH220921x2x88	0	2223	78.89999999999999	74.95499999999998-82.845	263	0	0	0	0	0	0	0	0	K. pneumoniae
F1S1R2D3B4P1D01	SH226x44	0	176	57.3	54.434999999999995-60.165	191	0	0	0	0	0	0	0	0	K. pneumoniae
F1S1R2D3B4P1D01	SH228skumx28	0	194	59.7	56.714999999999996-62.684999999999995	199	0	0	0	0	0	0	0	0	K. pneumoniae
F1S1R2D3B4P1D01	SH228x28	0	197	59.7	56.714999999999996-62.684999999999995	199	0	0	0	0	0	0	0	0	K. pneumoniae
F1S1R2D3B4P1D01	SH230321x1x49	0	390	140.7	133.665-147.73499999999999	469	0	0	0	0	0	0	0	0	K. pneumoniae
F1S1R2D3B4P1D01	SH230321x2x30	0	398	138.6	131.67-145.53	462	0	0	0	0	0	0	0	0	K. pneumoniae
F1S1R2D3B4P1D01	SH230321x2x31	0	398	138.6	131.67-145.53	462	0	0	0	0	0	0	0	0	K. pneumoniae
F1S1R2D3B4P1D01	SH230321x2x42	0	148	137.4	130.53-144.27	458	0	0	0	0	0	0	0	0	K. pneumoniae
F1S1R2D3B4P1D01	SH230321x2x53	0	149	137.4	130.53-144.27	458	0	0	0	0	0	0	0	0	K. pneumoniae
F1S1R2D3B4P1D01	SH230x36	0	925	60.9	57.855-63.945	203	0	0	0	0	0	0	0	0	K. pneumoniae
F1S1R2D3B4P1D01	SH232x43	0	925	62.4	59.279999999999994-65.52	208	0	0	0	0	0	0	0	0	K. pneumoniae
F1S1R2D3B4P1D01	SH236x06	0	163	67.5	64.125-70.875	225	0	0	0	0	0	0	0	0	K. pneumoniae
F1S1R2D3B4P1D01	SH236x07	0	145	67.5	64.125-70.875	225	0	0	0	0	0	0	0	0	K. pneumoniae
F1S1R2D3B4P1D01	SH250322x1x36	0	1665	20.7	19.665-21.735	69	0	0	0	0	0	0	0	0	K. pneumoniae
F1S1R2D3B4P1D01	SH260321x1x95	0	1654	133.2	126.53999999999998-139.85999999999999	444	0	0	0	0	0	0	0	0	K. pneumoniae
F1S1R2D3B4P1D01	SH260321x2x44	0	312	131.1	124.54499999999999-137.655	437	0	0	0	0	0	0	0	0	K. pneumoniae
F1S1R2D3B4P1D01	SH280122x1x22	0	232	43.5	41.324999999999996-45.675000000000004	145	0	0	0	0	0	0	0	0	K. pneumoniae
F1S1R2D3B4P1D01	SH300920x1x56	0	813	208.8	198.35999999999999-219.23999999999998	696	0	0	0	0	0	0	0	0	K. pneumoniae
F1S1R2D3B4P1D01	SH300920x1x59	1	46	208.5	198.075-218.925	695	0	0	0	1	0	0	0	0	K. pneumoniae
F1S1R2D3B4P1D01	SH300920x1x62	1	130	208.2	197.79-218.60999999999999	694	0	0	0	0	0	0	0	0	K. pneumoniae
F1S1R2D3B4P1F05	F1S1R2D3B4P1F07	0	23	0.0	0.0-0.0	0	0	0	1	1	0	0	0	0	K. pneumoniae
F1S1R2D3B4P1F05	F1S1R2D3B4P4E10	0	164	4.5	4.2749999999999995-4.7250000000000005	15	0	0	0	0	0	0	0	0	K. pneumoniae
F1S1R2D3B4P1F05	F1S1R2D4B1P1B07	0	2190	6.0	5.699999999999999-6.300000000000001	20	0	0	0	0	0	0	0	0	K. pneumoniae
F1S1R2D3B4P1F05	F1S1R2D4B1P1D03	0	1093	6.3	5.984999999999999-6.615	21	0	0	0	0	0	0	0	0	K. pneumoniae
F1S1R2D3B4P1F05	F1S1R2D4B3P3B02	0	2234	15.9	15.104999999999999-16.695	53	0	0	0	0	0	0	0	0	K. pneumoniae
F1S1R2D3B4P1F05	F1S1R3D1B4P1A04	0	1653	37.8	35.91-39.69	126	0	0	0	0	0	0	0	0	K. pneumoniae
F1S1R2D3B4P1F05	F1S1R3D1B4P1A06	0	121	40.2	38.18999999999999-42.21	134	0	0	0	0	0	0	0	0	K. pneumoniae
F1S1R2D3B4P1F05	F1S1R3D1B4P1C04	0	119	38.4	36.48-40.32	128	0	0	0	0	0	0	0	0	K. pneumoniae
F1S1R2D3B4P1F05	F1S1R3D1B4P1D07	0	93	38.7	36.76499999999999-40.635	129	0	0	0	1	0	0	0	0	K. pneumoniae
F1S1R2D3B4P1F05	F1S1R3D1B4P1E11	0	2239	41.1	39.045-43.155	137	0	0	0	0	0	0	0	0	K. pneumoniae
F1S1R2D3B4P1F05	F1S1R3D1B4P1F02	0	309	38.1	36.195-40.005	127	0	0	0	0	0	0	0	0	K. pneumoniae
F1S1R2D3B4P1F05	F1S1R3D1B4P3A09	0	1645	47.4	45.029999999999994-49.77	158	0	0	0	0	0	0	0	0	K. pneumoniae
F1S1R2D3B4P1F05	F1S1R3D1B4P3F12	0	1649	48.6	46.17-51.03	162	0	0	0	0	0	0	0	0	K. pneumoniae
F1S1R2D3B4P1F05	F1S1R3D1B4P4A02	1	8	50.4	47.879999999999995-52.92	168	1	1	1	1	0	1	1	1	K. pneumoniae
F1S1R2D3B4P1F05	F1S1R3D1B4P4G11	0	158	52.8	50.16-55.44	176	0	0	0	0	0	0	0	0	K. pneumoniae
F1S1R2D3B4P1F05	F1S1R3D1B4P4H08	0	1653	50.4	47.879999999999995-52.92	168	0	0	0	0	0	0	0	0	K. pneumoniae
F1S1R2D3B4P1F05	F1S1R3D2B2P3B03	1	7	68.39999999999999	64.97999999999999-71.82	228	1	1	1	1	0	0	1	1	K. pneumoniae
F1S1R2D3B4P1F05	F1S1R3D2B2P3C04	1	7	68.1	64.695-71.505	227	1	1	1	1	0	0	1	1	K. pneumoniae
F1S1R2D3B4P1F05	SH001x14	0	400	20.1	19.094999999999995-21.105	67	0	0	0	0	0	0	0	0	K. pneumoniae
F1S1R2D3B4P1F05	SH030621x1x64	0	358	141.9	134.805-148.995	473	0	0	0	0	0	0	0	0	K. pneumoniae
F1S1R2D3B4P1F05	SH030621x1x67	0	363	141.6	134.51999999999998-148.68	472	0	0	0	0	0	0	0	0	K. pneumoniae
F1S1R2D3B4P1F05	SH040221x2x45	0	1374	258.3	245.385-271.21500000000003	861	0	0	0	0	0	0	0	0	K. pneumoniae
F1S1R2D3B4P1F05	SH040321x1x44	1	150	162.9	154.755-171.04500000000002	543	0	0	0	0	0	0	0	0	K. pneumoniae
F1S1R2D3B4P1F05	SH040321x1x85	0	694	151.8	144.20999999999998-159.39	506	0	0	0	0	0	0	0	0	K. pneumoniae
F1S1R2D3B4P1F05	SH081020x1x51	0	1363	188.7	179.265-198.135	629	0	0	0	0	0	0	0	0	K. pneumoniae
F1S1R2D3B4P1F05	SH121021x1x57	0	109	71.1	67.54499999999999-74.655	237	0	0	0	0	0	0	0	0	K. pneumoniae
F1S1R2D3B4P1F05	SH140421x1x17	0	827	129.0	122.55-135.45000000000002	430	0	0	0	0	0	0	0	0	K. pneumoniae
F1S1R2D3B4P1F05	SH173x51	0	402	5.1	4.845-5.3549999999999995	17	0	0	0	0	0	0	0	0	K. pneumoniae
F1S1R2D3B4P1F05	SH178x49	0	165	9.0	8.549999999999999-9.450000000000001	30	0	0	0	0	0	0	0	0	K. pneumoniae
F1S1R2D3B4P1F05	SH181120x2x37	0	216	171.0	162.45-179.55	570	0	0	0	0	0	0	0	0	K. pneumoniae
F1S1R2D3B4P1F05	SH181120x2x9	1	152	175.5	166.725-184.275	585	0	0	0	0	0	0	0	0	K. pneumoniae
F1S1R2D3B4P1F05	SH185x24	0	1509	15.6	14.819999999999999-16.38	52	0	0	0	0	0	0	0	0	K. pneumoniae
F1S1R2D3B4P1F05	SH185x27	0	1508	14.4	13.679999999999998-15.12	48	0	0	0	0	0	0	0	0	K. pneumoniae
F1S1R2D3B4P1F05	SH187x27	0	1508	18.0	17.099999999999998-18.900000000000002	60	0	0	0	0	0	0	0	0	K. pneumoniae
F1S1R2D3B4P1F05	SH188x75	0	409	20.4	19.38-21.419999999999998	68	0	0	0	0	0	0	0	0	K. pneumoniae
F1S1R2D3B4P1F05	SH192x26	0	404	25.5	24.224999999999998-26.775000000000002	85	0	0	0	0	0	0	0	0	K. pneumoniae
F1S1R2D3B4P1F05	SH194X16	0	412	25.5	24.224999999999998-26.775000000000002	85	0	0	0	0	0	0	0	0	K. pneumoniae
F1S1R2D3B4P1F05	SH200921x1x28	0	1158	93.9	89.20499999999998-98.595	313	0	0	0	0	0	0	0	0	K. pneumoniae
F1S1R2D3B4P1F05	SH200921x1x85	1	13	90.9	86.35499999999999-95.445	303	0	1	1	1	0	0	0	1	K. pneumoniae
F1S1R2D3B4P1F05	SH200x36	0	94	32.7	31.064999999999994-34.334999999999994	109	0	0	0	1	0	0	0	0	K. pneumoniae
F1S1R2D3B4P1F05	SH200x39	0	2242	31.8	30.209999999999997-33.39	106	0	0	0	0	0	0	0	0	K. pneumoniae
F1S1R2D3B4P1F05	SH202x03	1	35	33.9	32.205-35.595	113	0	0	0	1	0	1	1	1	K. pneumoniae
F1S1R2D3B4P1F05	SH203x02	0	922	34.2	32.489999999999995-35.91	114	0	0	0	0	0	0	0	0	K. pneumoniae
F1S1R2D3B4P1F05	SH203x55	0	403	34.2	32.489999999999995-35.91	114	0	0	0	0	0	0	0	0	K. pneumoniae
F1S1R2D3B4P1F05	SH213x53	0	918	45.3	43.035-47.565	151	0	0	0	0	0	0	0	0	K. pneumoniae
F1S1R2D3B4P1F05	SH220422x1x21	0	813	18.3	17.385-19.215	61	0	0	0	0	0	0	0	0	K. pneumoniae
F1S1R2D3B4P1F05	SH220921x2x88	0	2229	79.8	75.80999999999999-83.79	266	0	0	0	0	0	0	0	0	K. pneumoniae
F1S1R2D3B4P1F05	SH226x44	0	152	56.4	53.58-59.22	188	0	0	0	0	0	0	0	0	K. pneumoniae
F1S1R2D3B4P1F05	SH228skumx28	0	171	58.8	55.85999999999999-61.74	196	0	0	0	0	0	0	0	0	K. pneumoniae
F1S1R2D3B4P1F05	SH228x28	0	195	58.8	55.85999999999999-61.74	196	0	0	0	0	0	0	0	0	K. pneumoniae
F1S1R2D3B4P1F05	SH230321x1x49	0	366	141.6	134.51999999999998-148.68	472	0	0	0	0	0	0	0	0	K. pneumoniae
F1S1R2D3B4P1F05	SH230321x2x30	0	374	139.5	132.525-146.475	465	0	0	0	0	0	0	0	0	K. pneumoniae
F1S1R2D3B4P1F05	SH230321x2x31	0	374	139.5	132.525-146.475	465	0	0	0	0	0	0	0	0	K. pneumoniae
F1S1R2D3B4P1F05	SH230321x2x42	1	125	138.3	131.385-145.21499999999997	461	0	0	0	0	0	0	0	0	K. pneumoniae
F1S1R2D3B4P1F05	SH230321x2x53	1	125	138.3	131.385-145.21499999999997	461	0	0	0	0	0	0	0	0	K. pneumoniae
F1S1R2D3B4P1F05	SH230x36	0	931	60.0	57.0-63.0	200	0	0	0	0	0	0	0	0	K. pneumoniae
F1S1R2D3B4P1F05	SH232x43	0	931	61.5	58.425-64.575	205	0	0	0	0	0	0	0	0	K. pneumoniae
F1S1R2D3B4P1F05	SH236x06	0	138	66.6	63.26999999999999-69.92999999999999	222	0	0	0	0	0	0	0	0	K. pneumoniae
F1S1R2D3B4P1F05	SH236x07	0	120	66.6	63.26999999999999-69.92999999999999	222	0	0	0	0	0	0	0	0	K. pneumoniae
F1S1R2D3B4P1F05	SH250322x1x36	0	1641	21.6	20.519999999999996-22.68	72	0	0	0	0	0	0	0	0	K. pneumoniae
F1S1R2D3B4P1F05	SH260321x1x95	0	1660	134.1	127.39499999999998-140.805	447	0	0	0	0	0	0	0	0	K. pneumoniae
F1S1R2D3B4P1F05	SH260321x2x44	0	288	132.0	125.39999999999999-138.6	440	0	0	0	0	0	0	0	0	K. pneumoniae
F1S1R2D3B4P1F05	SH280122x1x22	0	238	44.4	42.18-46.62	148	0	0	0	0	0	0	0	0	K. pneumoniae
F1S1R2D3B4P1F05	SH300920x1x56	0	819	209.7	199.21499999999997-220.185	699	0	0	0	0	0	0	0	0	K. pneumoniae
F1S1R2D3B4P1F05	SH300920x1x59	1	12	209.4	198.93-219.87	698	0	1	1	1	0	0	0	0	K. pneumoniae
F1S1R2D3B4P1F05	SH300920x1x62	1	107	209.1	198.64499999999998-219.555	697	0	0	0	0	0	0	0	0	K. pneumoniae
F1S1R2D3B4P1F07	F1S1R2D3B4P4E10	0	159	4.5	4.2749999999999995-4.7250000000000005	15	0	0	0	0	0	0	0	0	K. pneumoniae
F1S1R2D3B4P1F07	F1S1R2D3B4P5E01	0	23	4.5	4.2749999999999995-4.7250000000000005	15	0	0	1	1	0	0	0	0	K. pneumoniae
F1S1R2D3B4P1F07	F1S1R2D4B1P1B07	0	2183	6.0	5.699999999999999-6.300000000000001	20	0	0	0	0	0	0	0	0	K. pneumoniae
F1S1R2D3B4P1F07	F1S1R2D4B1P1D03	0	1088	6.3	5.984999999999999-6.615	21	0	0	0	0	0	0	0	0	K. pneumoniae
F1S1R2D3B4P1F07	F1S1R2D4B3P3B02	0	2227	15.9	15.104999999999999-16.695	53	0	0	0	0	0	0	0	0	K. pneumoniae
F1S1R2D3B4P1F07	F1S1R3D1B4P1A04	0	1648	37.8	35.91-39.69	126	0	0	0	0	0	0	0	0	K. pneumoniae
F1S1R2D3B4P1F07	F1S1R3D1B4P1A06	0	116	40.2	38.18999999999999-42.21	134	0	0	0	0	0	0	0	0	K. pneumoniae
F1S1R2D3B4P1F07	F1S1R3D1B4P1C04	0	114	38.4	36.48-40.32	128	0	0	0	0	0	0	0	0	K. pneumoniae
F1S1R2D3B4P1F07	F1S1R3D1B4P1D07	0	88	38.7	36.76499999999999-40.635	129	0	0	0	1	0	0	0	0	K. pneumoniae
F1S1R2D3B4P1F07	F1S1R3D1B4P1E11	0	2232	41.1	39.045-43.155	137	0	0	0	0	0	0	0	0	K. pneumoniae
F1S1R2D3B4P1F07	F1S1R3D1B4P1F02	0	306	38.1	36.195-40.005	127	0	0	0	0	0	0	0	0	K. pneumoniae
F1S1R2D3B4P1F07	F1S1R3D1B4P3A09	0	1640	47.4	45.029999999999994-49.77	158	0	0	0	0	0	0	0	0	K. pneumoniae
F1S1R2D3B4P1F07	F1S1R3D1B4P3F12	0	1644	48.6	46.17-51.03	162	0	0	0	0	0	0	0	0	K. pneumoniae
F1S1R2D3B4P1F07	F1S1R3D1B4P4A02	1	19	50.4	47.879999999999995-52.92	168	0	1	1	1	0	1	1	1	K. pneumoniae
F1S1R2D3B4P1F07	F1S1R3D1B4P4G11	0	153	52.8	50.16-55.44	176	0	0	0	0	0	0	0	0	K. pneumoniae
F1S1R2D3B4P1F07	F1S1R3D1B4P4H08	0	1647	50.4	47.879999999999995-52.92	168	0	0	0	0	0	0	0	0	K. pneumoniae
F1S1R2D3B4P1F07	F1S1R3D2B2P3B03	1	18	68.39999999999999	64.97999999999999-71.82	228	0	1	1	1	0	0	1	1	K. pneumoniae
F1S1R2D3B4P1F07	F1S1R3D2B2P3C04	1	18	68.1	64.695-71.505	227	0	1	1	1	0	0	1	1	K. pneumoniae
F1S1R2D3B4P1F07	SH001x14	0	395	20.1	19.094999999999995-21.105	67	0	0	0	0	0	0	0	0	K. pneumoniae
F1S1R2D3B4P1F07	SH030621x1x64	0	352	141.9	134.805-148.995	473	0	0	0	0	0	0	0	0	K. pneumoniae
F1S1R2D3B4P1F07	SH030621x1x67	0	357	141.6	134.51999999999998-148.68	472	0	0	0	0	0	0	0	0	K. pneumoniae
F1S1R2D3B4P1F07	SH040221x2x45	0	1369	258.3	245.385-271.21500000000003	861	0	0	0	0	0	0	0	0	K. pneumoniae
F1S1R2D3B4P1F07	SH040321x1x44	1	145	162.9	154.755-171.04500000000002	543	0	0	0	0	0	0	0	0	K. pneumoniae
F1S1R2D3B4P1F07	SH040321x1x85	0	693	151.8	144.20999999999998-159.39	506	0	0	0	0	0	0	0	0	K. pneumoniae
F1S1R2D3B4P1F07	SH081020x1x51	0	1358	188.7	179.265-198.135	629	0	0	0	0	0	0	0	0	K. pneumoniae
F1S1R2D3B4P1F07	SH121021x1x57	0	104	71.1	67.54499999999999-74.655	237	0	0	0	0	0	0	0	0	K. pneumoniae
F1S1R2D3B4P1F07	SH140421x1x17	0	822	129.0	122.55-135.45000000000002	430	0	0	0	0	0	0	0	0	K. pneumoniae
F1S1R2D3B4P1F07	SH173x51	0	398	5.1	4.845-5.3549999999999995	17	0	0	0	0	0	0	0	0	K. pneumoniae
F1S1R2D3B4P1F07	SH178x49	0	160	9.0	8.549999999999999-9.450000000000001	30	0	0	0	0	0	0	0	0	K. pneumoniae
F1S1R2D3B4P1F07	SH181120x2x37	0	211	171.0	162.45-179.55	570	0	0	0	0	0	0	0	0	K. pneumoniae
F1S1R2D3B4P1F07	SH181120x2x9	1	147	175.5	166.725-184.275	585	0	0	0	0	0	0	0	0	K. pneumoniae
F1S1R2D3B4P1F07	SH185x24	0	1504	15.6	14.819999999999999-16.38	52	0	0	0	0	0	0	0	0	K. pneumoniae
F1S1R2D3B4P1F07	SH185x27	0	1503	14.4	13.679999999999998-15.12	48	0	0	0	0	0	0	0	0	K. pneumoniae
F1S1R2D3B4P1F07	SH187x27	0	1503	18.0	17.099999999999998-18.900000000000002	60	0	0	0	0	0	0	0	0	K. pneumoniae
F1S1R2D3B4P1F07	SH188x75	0	404	20.4	19.38-21.419999999999998	68	0	0	0	0	0	0	0	0	K. pneumoniae
F1S1R2D3B4P1F07	SH192x26	0	399	25.5	24.224999999999998-26.775000000000002	85	0	0	0	0	0	0	0	0	K. pneumoniae
F1S1R2D3B4P1F07	SH194X16	0	407	25.5	24.224999999999998-26.775000000000002	85	0	0	0	0	0	0	0	0	K. pneumoniae
F1S1R2D3B4P1F07	SH200921x1x28	0	1153	93.9	89.20499999999998-98.595	313	0	0	0	0	0	0	0	0	K. pneumoniae
F1S1R2D3B4P1F07	SH200921x1x85	1	14	90.9	86.35499999999999-95.445	303	0	1	1	1	0	0	0	1	K. pneumoniae
F1S1R2D3B4P1F07	SH200x36	0	89	32.7	31.064999999999994-34.334999999999994	109	0	0	0	1	0	0	0	0	K. pneumoniae
F1S1R2D3B4P1F07	SH200x39	0	2235	31.8	30.209999999999997-33.39	106	0	0	0	0	0	0	0	0	K. pneumoniae
F1S1R2D3B4P1F07	SH202x03	1	30	33.9	32.205-35.595	113	0	0	0	1	0	1	1	1	K. pneumoniae
F1S1R2D3B4P1F07	SH203x02	0	917	34.2	32.489999999999995-35.91	114	0	0	0	0	0	0	0	0	K. pneumoniae
F1S1R2D3B4P1F07	SH203x55	0	398	34.2	32.489999999999995-35.91	114	0	0	0	0	0	0	0	0	K. pneumoniae
F1S1R2D3B4P1F07	SH213x53	0	913	45.3	43.035-47.565	151	0	0	0	0	0	0	0	0	K. pneumoniae
F1S1R2D3B4P1F07	SH220422x1x21	0	808	18.3	17.385-19.215	61	0	0	0	0	0	0	0	0	K. pneumoniae
F1S1R2D3B4P1F07	SH220921x2x88	0	2222	79.8	75.80999999999999-83.79	266	0	0	0	0	0	0	0	0	K. pneumoniae
F1S1R2D3B4P1F07	SH226x44	0	147	56.4	53.58-59.22	188	0	0	0	0	0	0	0	0	K. pneumoniae
F1S1R2D3B4P1F07	SH228skumx28	0	166	58.8	55.85999999999999-61.74	196	0	0	0	0	0	0	0	0	K. pneumoniae
F1S1R2D3B4P1F07	SH228x28	0	190	58.8	55.85999999999999-61.74	196	0	0	0	0	0	0	0	0	K. pneumoniae
F1S1R2D3B4P1F07	SH230321x1x49	0	360	141.6	134.51999999999998-148.68	472	0	0	0	0	0	0	0	0	K. pneumoniae
F1S1R2D3B4P1F07	SH230321x2x30	0	368	139.5	132.525-146.475	465	0	0	0	0	0	0	0	0	K. pneumoniae
F1S1R2D3B4P1F07	SH230321x2x31	0	368	139.5	132.525-146.475	465	0	0	0	0	0	0	0	0	K. pneumoniae
F1S1R2D3B4P1F07	SH230321x2x42	1	120	138.3	131.385-145.21499999999997	461	0	0	0	0	0	0	0	0	K. pneumoniae
F1S1R2D3B4P1F07	SH230321x2x53	1	120	138.3	131.385-145.21499999999997	461	0	0	0	0	0	0	0	0	K. pneumoniae
F1S1R2D3B4P1F07	SH230x36	0	926	60.0	57.0-63.0	200	0	0	0	0	0	0	0	0	K. pneumoniae
F1S1R2D3B4P1F07	SH232x43	0	926	61.5	58.425-64.575	205	0	0	0	0	0	0	0	0	K. pneumoniae
F1S1R2D3B4P1F07	SH236x06	0	133	66.6	63.26999999999999-69.92999999999999	222	0	0	0	0	0	0	0	0	K. pneumoniae
F1S1R2D3B4P1F07	SH236x07	0	115	66.6	63.26999999999999-69.92999999999999	222	0	0	0	0	0	0	0	0	K. pneumoniae
F1S1R2D3B4P1F07	SH250322x1x36	0	1636	21.6	20.519999999999996-22.68	72	0	0	0	0	0	0	0	0	K. pneumoniae
F1S1R2D3B4P1F07	SH260321x1x95	0	1655	134.1	127.39499999999998-140.805	447	0	0	0	0	0	0	0	0	K. pneumoniae
F1S1R2D3B4P1F07	SH260321x2x44	0	283	132.0	125.39999999999999-138.6	440	0	0	0	0	0	0	0	0	K. pneumoniae
F1S1R2D3B4P1F07	SH280122x1x22	0	232	44.4	42.18-46.62	148	0	0	0	0	0	0	0	0	K. pneumoniae
F1S1R2D3B4P1F07	SH300920x1x56	0	814	209.7	199.21499999999997-220.185	699	0	0	0	0	0	0	0	0	K. pneumoniae
F1S1R2D3B4P1F07	SH300920x1x59	1	15	209.4	198.93-219.87	698	0	1	1	1	0	0	0	0	K. pneumoniae
F1S1R2D3B4P1F07	SH300920x1x62	1	102	209.1	198.64499999999998-219.555	697	0	0	0	0	0	0	0	0	K. pneumoniae
F1S1R2D3B4P4E10	F1S1R2D3B4P5E01	0	164	0.0	0.0-0.0	0	0	0	0	0	0	0	0	0	K. pneumoniae
F1S1R2D3B4P4E10	F1S1R2D4B1P1B07	0	2202	1.5	1.4249999999999998-1.5750000000000002	5	0	0	0	0	0	0	0	0	K. pneumoniae
F1S1R2D3B4P4E10	F1S1R2D4B1P1D03	0	1064	1.8	1.7099999999999997-1.89	6	0	0	0	0	0	0	0	0	K. pneumoniae
F1S1R2D3B4P4E10	F1S1R2D4B3P3B02	0	2211	11.4	10.83-11.97	38	0	0	0	0	0	0	0	0	K. pneumoniae
F1S1R2D3B4P4E10	F1S1R3D1B4P1A04	0	1632	33.3	31.634999999999994-34.964999999999996	111	0	0	0	0	0	0	0	0	K. pneumoniae
F1S1R2D3B4P4E10	F1S1R3D1B4P1A06	0	181	35.7	33.91499999999999-37.485	119	0	0	0	0	0	0	0	0	K. pneumoniae
F1S1R2D3B4P4E10	F1S1R3D1B4P1C04	0	179	33.9	32.205-35.595	113	0	0	0	0	0	0	0	0	K. pneumoniae
F1S1R2D3B4P4E10	F1S1R3D1B4P1D07	0	187	34.2	32.489999999999995-35.91	114	0	0	0	0	0	0	0	0	K. pneumoniae
F1S1R2D3B4P4E10	F1S1R3D1B4P1E11	0	2215	36.6	34.77-38.43	122	0	0	0	0	0	0	0	0	K. pneumoniae
F1S1R2D3B4P4E10	F1S1R3D1B4P1F02	0	331	33.6	31.919999999999998-35.28	112	0	0	0	0	0	0	0	0	K. pneumoniae
F1S1R2D3B4P4E10	F1S1R3D1B4P3A09	0	1620	42.9	40.754999999999995-45.045	143	0	0	0	0	0	0	0	0	K. pneumoniae
F1S1R2D3B4P4E10	F1S1R3D1B4P3F12	0	1625	44.1	41.894999999999996-46.30500000000001	147	0	0	0	0	0	0	0	0	K. pneumoniae
F1S1R2D3B4P4E10	F1S1R3D1B4P4A02	0	160	45.9	43.605-48.195	153	0	0	0	0	0	0	0	0	K. pneumoniae
F1S1R2D3B4P4E10	F1S1R3D1B4P4G11	0	145	48.3	45.885-50.714999999999996	161	0	0	0	0	0	0	0	0	K. pneumoniae
F1S1R2D3B4P4E10	F1S1R3D1B4P4H08	0	1629	45.9	43.605-48.195	153	0	0	0	0	0	0	0	0	K. pneumoniae
F1S1R2D3B4P4E10	F1S1R3D2B2P3B03	0	158	63.9	60.705-67.095	213	0	0	0	0	0	0	0	0	K. pneumoniae
F1S1R2D3B4P4E10	F1S1R3D2B2P3C04	0	158	63.6	60.419999999999995-66.78	212	0	0	0	0	0	0	0	0	K. pneumoniae
F1S1R2D3B4P4E10	SH001x14	0	369	15.6	14.819999999999999-16.38	52	0	0	0	0	0	0	0	0	K. pneumoniae
F1S1R2D3B4P4E10	SH030621x1x64	0	379	146.4	139.08-153.72	488	0	0	0	0	0	0	0	0	K. pneumoniae
F1S1R2D3B4P4E10	SH030621x1x67	0	383	146.1	138.795-153.405	487	0	0	0	0	0	0	0	0	K. pneumoniae
F1S1R2D3B4P4E10	SH040221x2x45	0	1344	262.8	249.66-275.94	876	0	0	0	0	0	0	0	0	K. pneumoniae
F1S1R2D3B4P4E10	SH040321x1x44	1	137	167.4	159.03-175.77	558	0	0	0	0	0	0	0	0	K. pneumoniae
F1S1R2D3B4P4E10	SH040321x1x85	0	743	156.3	148.48499999999999-164.11499999999998	521	0	0	0	0	0	0	0	0	K. pneumoniae
F1S1R2D3B4P4E10	SH081020x1x51	0	1335	193.2	183.54-202.85999999999999	644	0	0	0	0	0	0	0	0	K. pneumoniae
F1S1R2D3B4P4E10	SH121021x1x57	0	166	75.6	71.82-79.38	252	0	0	0	0	0	0	0	0	K. pneumoniae
F1S1R2D3B4P4E10	SH140421x1x17	0	802	133.5	126.82499999999999-140.175	445	0	0	0	0	0	0	0	0	K. pneumoniae
F1S1R2D3B4P4E10	SH173x51	0	369	0.6	0.57-0.63	2	0	0	0	0	0	0	0	0	K. pneumoniae
F1S1R2D3B4P4E10	SH178x49	0	189	4.5	4.2749999999999995-4.7250000000000005	15	0	0	0	0	0	0	0	0	K. pneumoniae
F1S1R2D3B4P4E10	SH181120x2x37	0	193	175.5	166.725-184.275	585	0	0	0	0	0	0	0	0	K. pneumoniae
F1S1R2D3B4P4E10	SH181120x2x9	1	139	180.0	171.0-189.0	600	0	0	0	0	0	0	0	0	K. pneumoniae
F1S1R2D3B4P4E10	SH185x24	0	1474	11.1	10.545-11.655	37	0	0	0	0	0	0	0	0	K. pneumoniae
F1S1R2D3B4P4E10	SH185x27	0	1473	9.9	9.405-10.395000000000001	33	0	0	0	0	0	0	0	0	K. pneumoniae
F1S1R2D3B4P4E10	SH187x27	0	1473	13.5	12.825-14.175	45	0	0	0	0	0	0	0	0	K. pneumoniae
F1S1R2D3B4P4E10	SH188x75	0	378	15.9	15.104999999999999-16.695	53	0	0	0	0	0	0	0	0	K. pneumoniae
F1S1R2D3B4P4E10	SH192x26	0	373	21.0	19.95-22.05	70	0	0	0	0	0	0	0	0	K. pneumoniae
F1S1R2D3B4P4E10	SH194X16	0	381	21.0	19.95-22.05	70	0	0	0	0	0	0	0	0	K. pneumoniae
F1S1R2D3B4P4E10	SH200921x1x28	0	1161	98.4	93.47999999999999-103.32	328	0	0	0	0	0	0	0	0	K. pneumoniae
F1S1R2D3B4P4E10	SH200921x1x85	0	153	95.4	90.62999999999998-100.17	318	0	0	0	0	0	0	0	0	K. pneumoniae
F1S1R2D3B4P4E10	SH200x36	0	155	28.2	26.79-29.61	94	0	0	0	0	0	0	0	0	K. pneumoniae
F1S1R2D3B4P4E10	SH200x39	0	2218	27.3	25.935-28.665000000000003	91	0	0	0	0	0	0	0	0	K. pneumoniae
F1S1R2D3B4P4E10	SH202x03	0	168	29.4	27.929999999999996-30.87	98	0	0	0	0	0	0	0	0	K. pneumoniae
F1S1R2D3B4P4E10	SH203x02	0	897	29.7	28.214999999999996-31.185000000000002	99	0	0	0	0	0	0	0	0	K. pneumoniae
F1S1R2D3B4P4E10	SH203x55	0	371	29.7	28.214999999999996-31.185000000000002	99	0	0	0	0	0	0	0	0	K. pneumoniae
F1S1R2D3B4P4E10	SH213x53	0	893	40.8	38.76-42.839999999999996	136	0	0	0	0	0	0	0	0	K. pneumoniae
F1S1R2D3B4P4E10	SH220422x1x21	0	790	22.8	21.66-23.94	76	0	0	0	0	0	0	0	0	K. pneumoniae
F1S1R2D3B4P4E10	SH220921x2x88	0	2205	84.3	80.085-88.515	281	0	0	0	0	0	0	0	0	K. pneumoniae
F1S1R2D3B4P4E10	SH226x44	0	167	51.9	49.305-54.495	173	0	0	0	0	0	0	0	0	K. pneumoniae
F1S1R2D3B4P4E10	SH228skumx28	0	193	54.3	51.584999999999994-57.015	181	0	0	0	0	0	0	0	0	K. pneumoniae
F1S1R2D3B4P4E10	SH228x28	0	193	54.3	51.584999999999994-57.015	181	0	0	0	0	0	0	0	0	K. pneumoniae
F1S1R2D3B4P4E10	SH230321x1x49	0	387	146.1	138.795-153.405	487	0	0	0	0	0	0	0	0	K. pneumoniae
F1S1R2D3B4P4E10	SH230321x2x30	0	395	144.0	136.79999999999998-151.20000000000002	480	0	0	0	0	0	0	0	0	K. pneumoniae
F1S1R2D3B4P4E10	SH230321x2x31	0	395	144.0	136.79999999999998-151.20000000000002	480	0	0	0	0	0	0	0	0	K. pneumoniae
F1S1R2D3B4P4E10	SH230321x2x42	1	137	142.8	135.65999999999997-149.94	476	0	0	0	0	0	0	0	0	K. pneumoniae
F1S1R2D3B4P4E10	SH230321x2x53	1	138	142.8	135.65999999999997-149.94	476	0	0	0	0	0	0	0	0	K. pneumoniae
F1S1R2D3B4P4E10	SH230x36	0	906	55.5	52.724999999999994-58.275000000000006	185	0	0	0	0	0	0	0	0	K. pneumoniae
F1S1R2D3B4P4E10	SH232x43	0	907	57.0	54.15-59.85	190	0	0	0	0	0	0	0	0	K. pneumoniae
F1S1R2D3B4P4E10	SH236x06	0	201	62.1	58.99499999999999-65.205	207	0	0	0	0	0	0	0	0	K. pneumoniae
F1S1R2D3B4P4E10	SH236x07	0	182	62.1	58.99499999999999-65.205	207	0	0	0	0	0	0	0	0	K. pneumoniae
F1S1R2D3B4P4E10	SH250322x1x36	0	1655	26.1	24.794999999999998-27.404999999999998	87	0	0	0	0	0	0	0	0	K. pneumoniae
F1S1R2D3B4P4E10	SH260321x1x95	0	1636	138.6	131.67-145.53	462	0	0	0	0	0	0	0	0	K. pneumoniae
F1S1R2D3B4P4E10	SH260321x2x44	0	349	136.5	129.67499999999998-143.32500000000002	455	0	0	0	0	0	0	0	0	K. pneumoniae
F1S1R2D3B4P4E10	SH280122x1x22	0	216	48.9	46.455-51.345	163	0	0	0	0	0	0	0	0	K. pneumoniae
F1S1R2D3B4P4E10	SH300920x1x56	0	794	214.2	203.48999999999998-224.91	714	0	0	0	0	0	0	0	0	K. pneumoniae
F1S1R2D3B4P4E10	SH300920x1x59	1	154	213.9	203.20499999999998-224.59500000000003	713	0	0	0	0	0	0	0	0	K. pneumoniae
F1S1R2D3B4P4E10	SH300920x1x62	1	130	213.6	202.92-224.28	712	0	0	0	0	0	0	0	0	K. pneumoniae
F1S1R2D3B4P5E01	F1S1R2D4B1P1B07	0	2190	1.5	1.4249999999999998-1.5750000000000002	5	0	0	0	0	0	0	0	0	K. pneumoniae
F1S1R2D3B4P5E01	F1S1R2D4B1P1D03	0	1093	1.8	1.7099999999999997-1.89	6	0	0	0	0	0	0	0	0	K. pneumoniae
F1S1R2D3B4P5E01	F1S1R2D4B3P3B02	0	2234	11.4	10.83-11.97	38	0	0	0	0	0	0	0	0	K. pneumoniae
F1S1R2D3B4P5E01	F1S1R3D1B4P1A04	0	1653	33.3	31.634999999999994-34.964999999999996	111	0	0	0	0	0	0	0	0	K. pneumoniae
F1S1R2D3B4P5E01	F1S1R3D1B4P1A06	0	121	35.7	33.91499999999999-37.485	119	0	0	0	0	0	0	0	0	K. pneumoniae
F1S1R2D3B4P5E01	F1S1R3D1B4P1C04	0	119	33.9	32.205-35.595	113	0	0	0	0	0	0	0	0	K. pneumoniae
F1S1R2D3B4P5E01	F1S1R3D1B4P1D07	0	93	34.2	32.489999999999995-35.91	114	0	0	0	1	0	0	0	0	K. pneumoniae
F1S1R2D3B4P5E01	F1S1R3D1B4P1E11	0	2239	36.6	34.77-38.43	122	0	0	0	0	0	0	0	0	K. pneumoniae
F1S1R2D3B4P5E01	F1S1R3D1B4P1F02	0	309	33.6	31.919999999999998-35.28	112	0	0	0	0	0	0	0	0	K. pneumoniae
F1S1R2D3B4P5E01	F1S1R3D1B4P3A09	0	1645	42.9	40.754999999999995-45.045	143	0	0	0	0	0	0	0	0	K. pneumoniae
F1S1R2D3B4P5E01	F1S1R3D1B4P3F12	0	1649	44.1	41.894999999999996-46.30500000000001	147	0	0	0	0	0	0	0	0	K. pneumoniae
F1S1R2D3B4P5E01	F1S1R3D1B4P4A02	1	8	45.9	43.605-48.195	153	1	1	1	1	0	1	1	1	K. pneumoniae
F1S1R2D3B4P5E01	F1S1R3D1B4P4G11	0	158	48.3	45.885-50.714999999999996	161	0	0	0	0	0	0	0	0	K. pneumoniae
F1S1R2D3B4P5E01	F1S1R3D1B4P4H08	0	1653	45.9	43.605-48.195	153	0	0	0	0	0	0	0	0	K. pneumoniae
F1S1R2D3B4P5E01	F1S1R3D2B2P3B03	1	7	63.9	60.705-67.095	213	1	1	1	1	0	0	1	1	K. pneumoniae
F1S1R2D3B4P5E01	F1S1R3D2B2P3C04	1	7	63.6	60.419999999999995-66.78	212	1	1	1	1	0	0	1	1	K. pneumoniae
F1S1R2D3B4P5E01	SH001x14	0	400	15.6	14.819999999999999-16.38	52	0	0	0	0	0	0	0	0	K. pneumoniae
F1S1R2D3B4P5E01	SH030621x1x64	0	358	146.4	139.08-153.72	488	0	0	0	0	0	0	0	0	K. pneumoniae
F1S1R2D3B4P5E01	SH030621x1x67	0	363	146.1	138.795-153.405	487	0	0	0	0	0	0	0	0	K. pneumoniae
F1S1R2D3B4P5E01	SH040221x2x45	0	1374	262.8	249.66-275.94	876	0	0	0	0	0	0	0	0	K. pneumoniae
F1S1R2D3B4P5E01	SH040321x1x44	1	150	167.4	159.03-175.77	558	0	0	0	0	0	0	0	0	K. pneumoniae
F1S1R2D3B4P5E01	SH040321x1x85	0	694	156.3	148.48499999999999-164.11499999999998	521	0	0	0	0	0	0	0	0	K. pneumoniae
F1S1R2D3B4P5E01	SH081020x1x51	0	1363	193.2	183.54-202.85999999999999	644	0	0	0	0	0	0	0	0	K. pneumoniae
F1S1R2D3B4P5E01	SH121021x1x57	0	109	75.6	71.82-79.38	252	0	0	0	0	0	0	0	0	K. pneumoniae
F1S1R2D3B4P5E01	SH140421x1x17	0	827	133.5	126.82499999999999-140.175	445	0	0	0	0	0	0	0	0	K. pneumoniae
F1S1R2D3B4P5E01	SH173x51	0	402	0.6	0.57-0.63	2	0	0	0	0	0	0	0	0	K. pneumoniae
F1S1R2D3B4P5E01	SH178x49	0	165	4.5	4.2749999999999995-4.7250000000000005	15	0	0	0	0	0	0	0	0	K. pneumoniae
F1S1R2D3B4P5E01	SH181120x2x37	0	216	175.5	166.725-184.275	585	0	0	0	0	0	0	0	0	K. pneumoniae
F1S1R2D3B4P5E01	SH181120x2x9	1	152	180.0	171.0-189.0	600	0	0	0	0	0	0	0	0	K. pneumoniae
F1S1R2D3B4P5E01	SH185x24	0	1509	11.1	10.545-11.655	37	0	0	0	0	0	0	0	0	K. pneumoniae
F1S1R2D3B4P5E01	SH185x27	0	1508	9.9	9.405-10.395000000000001	33	0	0	0	0	0	0	0	0	K. pneumoniae
F1S1R2D3B4P5E01	SH187x27	0	1508	13.5	12.825-14.175	45	0	0	0	0	0	0	0	0	K. pneumoniae
F1S1R2D3B4P5E01	SH188x75	0	409	15.9	15.104999999999999-16.695	53	0	0	0	0	0	0	0	0	K. pneumoniae
F1S1R2D3B4P5E01	SH192x26	0	404	21.0	19.95-22.05	70	0	0	0	0	0	0	0	0	K. pneumoniae
F1S1R2D3B4P5E01	SH194X16	0	412	21.0	19.95-22.05	70	0	0	0	0	0	0	0	0	K. pneumoniae
F1S1R2D3B4P5E01	SH200921x1x28	0	1158	98.4	93.47999999999999-103.32	328	0	0	0	0	0	0	0	0	K. pneumoniae
F1S1R2D3B4P5E01	SH200921x1x85	1	13	95.4	90.62999999999998-100.17	318	0	1	1	1	0	0	0	1	K. pneumoniae
F1S1R2D3B4P5E01	SH200x36	0	94	28.2	26.79-29.61	94	0	0	0	1	0	0	0	0	K. pneumoniae
F1S1R2D3B4P5E01	SH200x39	0	2242	27.3	25.935-28.665000000000003	91	0	0	0	0	0	0	0	0	K. pneumoniae
F1S1R2D3B4P5E01	SH202x03	0	35	29.4	27.929999999999996-30.87	98	0	0	0	1	0	0	0	0	K. pneumoniae
F1S1R2D3B4P5E01	SH203x02	0	922	29.7	28.214999999999996-31.185000000000002	99	0	0	0	0	0	0	0	0	K. pneumoniae
F1S1R2D3B4P5E01	SH203x55	0	403	29.7	28.214999999999996-31.185000000000002	99	0	0	0	0	0	0	0	0	K. pneumoniae
F1S1R2D3B4P5E01	SH213x53	0	918	40.8	38.76-42.839999999999996	136	0	0	0	0	0	0	0	0	K. pneumoniae
F1S1R2D3B4P5E01	SH220422x1x21	0	813	22.8	21.66-23.94	76	0	0	0	0	0	0	0	0	K. pneumoniae
F1S1R2D3B4P5E01	SH220921x2x88	0	2229	84.3	80.085-88.515	281	0	0	0	0	0	0	0	0	K. pneumoniae
F1S1R2D3B4P5E01	SH226x44	0	152	51.9	49.305-54.495	173	0	0	0	0	0	0	0	0	K. pneumoniae
F1S1R2D3B4P5E01	SH228skumx28	0	171	54.3	51.584999999999994-57.015	181	0	0	0	0	0	0	0	0	K. pneumoniae
F1S1R2D3B4P5E01	SH228x28	0	195	54.3	51.584999999999994-57.015	181	0	0	0	0	0	0	0	0	K. pneumoniae
F1S1R2D3B4P5E01	SH230321x1x49	0	366	146.1	138.795-153.405	487	0	0	0	0	0	0	0	0	K. pneumoniae
F1S1R2D3B4P5E01	SH230321x2x30	0	374	144.0	136.79999999999998-151.20000000000002	480	0	0	0	0	0	0	0	0	K. pneumoniae
F1S1R2D3B4P5E01	SH230321x2x31	0	374	144.0	136.79999999999998-151.20000000000002	480	0	0	0	0	0	0	0	0	K. pneumoniae
F1S1R2D3B4P5E01	SH230321x2x42	1	125	142.8	135.65999999999997-149.94	476	0	0	0	0	0	0	0	0	K. pneumoniae
F1S1R2D3B4P5E01	SH230321x2x53	1	125	142.8	135.65999999999997-149.94	476	0	0	0	0	0	0	0	0	K. pneumoniae
F1S1R2D3B4P5E01	SH230x36	0	931	55.5	52.724999999999994-58.275000000000006	185	0	0	0	0	0	0	0	0	K. pneumoniae
F1S1R2D3B4P5E01	SH232x43	0	931	57.0	54.15-59.85	190	0	0	0	0	0	0	0	0	K. pneumoniae
F1S1R2D3B4P5E01	SH236x06	0	138	62.1	58.99499999999999-65.205	207	0	0	0	0	0	0	0	0	K. pneumoniae
F1S1R2D3B4P5E01	SH236x07	0	120	62.1	58.99499999999999-65.205	207	0	0	0	0	0	0	0	0	K. pneumoniae
F1S1R2D3B4P5E01	SH250322x1x36	0	1641	26.1	24.794999999999998-27.404999999999998	87	0	0	0	0	0	0	0	0	K. pneumoniae
F1S1R2D3B4P5E01	SH260321x1x95	0	1660	138.6	131.67-145.53	462	0	0	0	0	0	0	0	0	K. pneumoniae
F1S1R2D3B4P5E01	SH260321x2x44	0	288	136.5	129.67499999999998-143.32500000000002	455	0	0	0	0	0	0	0	0	K. pneumoniae
F1S1R2D3B4P5E01	SH280122x1x22	0	238	48.9	46.455-51.345	163	0	0	0	0	0	0	0	0	K. pneumoniae
F1S1R2D3B4P5E01	SH300920x1x56	0	819	214.2	203.48999999999998-224.91	714	0	0	0	0	0	0	0	0	K. pneumoniae
F1S1R2D3B4P5E01	SH300920x1x59	1	12	213.9	203.20499999999998-224.59500000000003	713	0	1	1	1	0	0	0	0	K. pneumoniae
F1S1R2D3B4P5E01	SH300920x1x62	1	107	213.6	202.92-224.28	712	0	0	0	0	0	0	0	0	K. pneumoniae
F1S1R2D4B1P1B07	F1S1R2D4B1P1D03	0	2812	0.3	0.285-0.315	1	0	0	0	0	0	0	0	0	K. pneumoniae
F1S1R2D4B1P1B07	F1S1R2D4B3P3B02	0	110	9.9	9.405-10.395000000000001	33	0	0	0	0	0	0	0	0	K. pneumoniae
F1S1R2D4B1P1B07	F1S1R3D1B4P1A04	0	775	31.8	30.209999999999997-33.39	106	0	0	0	0	0	0	0	0	K. pneumoniae
F1S1R2D4B1P1B07	F1S1R3D1B4P1A06	0	2203	34.2	32.489999999999995-35.91	114	0	0	0	0	0	0	0	0	K. pneumoniae
F1S1R2D4B1P1B07	F1S1R3D1B4P1C04	0	2202	32.4	30.779999999999998-34.02	108	0	0	0	0	0	0	0	0	K. pneumoniae
F1S1R2D4B1P1B07	F1S1R3D1B4P1D07	0	2213	32.7	31.064999999999994-34.334999999999994	109	0	0	0	0	0	0	0	0	K. pneumoniae
F1S1R2D4B1P1B07	F1S1R3D1B4P1E11	0	108	35.1	33.345-36.855000000000004	117	0	0	0	0	0	0	0	0	K. pneumoniae
F1S1R2D4B1P1B07	F1S1R3D1B4P1F02	0	2354	32.1	30.495-33.705000000000005	107	0	0	0	0	0	0	0	0	K. pneumoniae
F1S1R2D4B1P1B07	F1S1R3D1B4P3A09	0	763	41.4	39.33-43.47	138	0	0	0	0	0	0	0	0	K. pneumoniae
F1S1R2D4B1P1B07	F1S1R3D1B4P3F12	0	770	42.6	40.47-44.730000000000004	142	0	0	0	0	0	0	0	0	K. pneumoniae
F1S1R2D4B1P1B07	F1S1R3D1B4P4A02	0	2186	44.4	42.18-46.62	148	0	0	0	0	0	0	0	0	K. pneumoniae
F1S1R2D4B1P1B07	F1S1R3D1B4P4G11	0	2170	46.8	44.459999999999994-49.14	156	0	0	0	0	0	0	0	0	K. pneumoniae
F1S1R2D4B1P1B07	F1S1R3D1B4P4H08	0	769	44.4	42.18-46.62	148	0	0	0	0	0	0	0	0	K. pneumoniae
F1S1R2D4B1P1B07	F1S1R3D2B2P3B03	0	2185	62.4	59.279999999999994-65.52	208	0	0	0	0	0	0	0	0	K. pneumoniae
F1S1R2D4B1P1B07	F1S1R3D2B2P3C04	0	2185	62.1	58.99499999999999-65.205	207	0	0	0	0	0	0	0	0	K. pneumoniae
F1S1R2D4B1P1B07	SH001x14	0	2315	14.1	13.395-14.805	47	0	0	0	0	0	0	0	0	K. pneumoniae
F1S1R2D4B1P1B07	SH030621x1x64	0	2323	147.9	140.505-155.29500000000002	493	0	0	0	0	0	0	0	0	K. pneumoniae
F1S1R2D4B1P1B07	SH030621x1x67	0	2328	147.6	140.22-154.98	492	0	0	0	0	0	0	0	0	K. pneumoniae
F1S1R2D4B1P1B07	SH040221x2x45	0	2878	264.3	251.085-277.51500000000004	881	0	0	0	0	0	0	0	0	K. pneumoniae
F1S1R2D4B1P1B07	SH040321x1x44	0	2159	168.9	160.45499999999998-177.34500000000003	563	0	0	0	0	0	0	0	0	K. pneumoniae
F1S1R2D4B1P1B07	SH040321x1x85	0	2761	157.8	149.90999999999997-165.69	526	0	0	0	0	0	0	0	0	K. pneumoniae
F1S1R2D4B1P1B07	SH081020x1x51	0	2858	194.7	184.96499999999997-204.435	649	0	0	0	0	0	0	0	0	K. pneumoniae
F1S1R2D4B1P1B07	SH121021x1x57	0	2191	77.1	73.24499999999999-80.955	257	0	0	0	0	0	0	0	0	K. pneumoniae
F1S1R2D4B1P1B07	SH140421x1x17	0	2545	135.0	128.25-141.75	450	0	0	0	0	0	0	0	0	K. pneumoniae
F1S1R2D4B1P1B07	SH173x51	0	2321	0.8999999999999999	0.8549999999999999-0.945	3	0	0	0	0	0	0	0	0	K. pneumoniae
F1S1R2D4B1P1B07	SH178x49	0	2213	3.0	2.8499999999999996-3.1500000000000004	10	0	0	0	0	0	0	0	0	K. pneumoniae
F1S1R2D4B1P1B07	SH181120x2x37	0	2136	177.0	168.15-185.85	590	0	0	0	0	0	0	0	0	K. pneumoniae
F1S1R2D4B1P1B07	SH181120x2x9	0	2164	181.5	172.42499999999998-190.57500000000002	605	0	0	0	0	0	0	0	0	K. pneumoniae
F1S1R2D4B1P1B07	SH185x24	0	3160	9.6	9.12-10.08	32	0	0	0	0	0	0	0	0	K. pneumoniae
F1S1R2D4B1P1B07	SH185x27	0	3159	8.4	7.9799999999999995-8.82	28	0	0	0	0	0	0	0	0	K. pneumoniae
F1S1R2D4B1P1B07	SH187x27	0	3159	12.0	11.399999999999999-12.600000000000001	40	0	0	0	0	0	0	0	0	K. pneumoniae
F1S1R2D4B1P1B07	SH188x75	0	2322	14.4	13.679999999999998-15.12	48	0	0	0	0	0	0	0	0	K. pneumoniae
F1S1R2D4B1P1B07	SH192x26	0	2318	19.5	18.525-20.475	65	0	0	0	0	0	0	0	0	K. pneumoniae
F1S1R2D4B1P1B07	SH194X16	0	2326	19.5	18.525-20.475	65	0	0	0	0	0	0	0	0	K. pneumoniae
F1S1R2D4B1P1B07	SH200921x1x28	0	2576	99.9	94.90499999999999-104.895	333	0	0	0	0	0	0	0	0	K. pneumoniae
F1S1R2D4B1P1B07	SH200921x1x85	0	2180	96.9	92.05499999999999-101.74499999999999	323	0	0	0	0	0	0	0	0	K. pneumoniae
F1S1R2D4B1P1B07	SH200x36	0	2182	26.7	25.365-28.035	89	0	0	0	0	0	0	0	0	K. pneumoniae
F1S1R2D4B1P1B07	SH200x39	0	130	25.8	24.509999999999998-27.090000000000003	86	0	0	0	0	0	0	0	0	K. pneumoniae
F1S1R2D4B1P1B07	SH202x03	0	2195	27.9	26.505-29.294999999999998	93	0	0	0	0	0	0	0	0	K. pneumoniae
F1S1R2D4B1P1B07	SH203x02	0	2725	28.2	26.79-29.61	94	0	0	0	0	0	0	0	0	K. pneumoniae
F1S1R2D4B1P1B07	SH203x55	0	2318	28.2	26.79-29.61	94	0	0	0	0	0	0	0	0	K. pneumoniae
F1S1R2D4B1P1B07	SH213x53	0	2721	39.3	37.334999999999994-41.265	131	0	0	0	0	0	0	0	0	K. pneumoniae
F1S1R2D4B1P1B07	SH220422x1x21	0	2512	24.3	23.085-25.515	81	0	0	0	0	0	0	0	0	K. pneumoniae
F1S1R2D4B1P1B07	SH220921x2x88	0	103	85.8	81.50999999999999-90.09	286	0	0	0	0	0	0	0	0	K. pneumoniae
F1S1R2D4B1P1B07	SH226x44	0	2190	50.4	47.879999999999995-52.92	168	0	0	0	0	0	0	0	0	K. pneumoniae
F1S1R2D4B1P1B07	SH228skumx28	0	2219	52.8	50.16-55.44	176	0	0	0	0	0	0	0	0	K. pneumoniae
F1S1R2D4B1P1B07	SH228x28	0	2219	52.8	50.16-55.44	176	0	0	0	0	0	0	0	0	K. pneumoniae
F1S1R2D4B1P1B07	SH230321x1x49	0	2331	147.6	140.22-154.98	492	0	0	0	0	0	0	0	0	K. pneumoniae
F1S1R2D4B1P1B07	SH230321x2x30	0	2339	145.5	138.225-152.775	485	0	0	0	0	0	0	0	0	K. pneumoniae
F1S1R2D4B1P1B07	SH230321x2x31	0	2339	145.5	138.225-152.775	485	0	0	0	0	0	0	0	0	K. pneumoniae
F1S1R2D4B1P1B07	SH230321x2x42	0	2164	144.3	137.08499999999998-151.515	481	0	0	0	0	0	0	0	0	K. pneumoniae
F1S1R2D4B1P1B07	SH230321x2x53	0	2164	144.3	137.08499999999998-151.515	481	0	0	0	0	0	0	0	0	K. pneumoniae
F1S1R2D4B1P1B07	SH230x36	0	2731	54.0	51.3-56.7	180	0	0	0	0	0	0	0	0	K. pneumoniae
F1S1R2D4B1P1B07	SH232x43	0	2732	55.5	52.724999999999994-58.275000000000006	185	0	0	0	0	0	0	0	0	K. pneumoniae
F1S1R2D4B1P1B07	SH236x06	0	2226	60.6	57.56999999999999-63.629999999999995	202	0	0	0	0	0	0	0	0	K. pneumoniae
F1S1R2D4B1P1B07	SH236x07	0	2208	60.6	57.56999999999999-63.629999999999995	202	0	0	0	0	0	0	0	0	K. pneumoniae
F1S1R2D4B1P1B07	SH250322x1x36	0	795	27.6	26.219999999999995-28.98	92	0	0	0	0	0	0	0	0	K. pneumoniae
F1S1R2D4B1P1B07	SH260321x1x95	0	779	140.1	133.095-147.105	467	0	0	0	0	0	0	0	0	K. pneumoniae
F1S1R2D4B1P1B07	SH260321x2x44	0	2374	138.0	131.1-144.9	460	0	0	0	0	0	0	0	0	K. pneumoniae
F1S1R2D4B1P1B07	SH280122x1x22	0	2160	50.4	47.879999999999995-52.92	168	0	0	0	0	0	0	0	0	K. pneumoniae
F1S1R2D4B1P1B07	SH300920x1x56	0	2537	215.7	204.915-226.48499999999999	719	0	0	0	0	0	0	0	0	K. pneumoniae
F1S1R2D4B1P1B07	SH300920x1x59	0	2181	215.4	204.63-226.17000000000002	718	0	0	0	0	0	0	0	0	K. pneumoniae
F1S1R2D4B1P1B07	SH300920x1x62	0	2157	215.1	204.345-225.855	717	0	0	0	0	0	0	0	0	K. pneumoniae
F1S1R2D4B1P1D03	F1S1R2D4B3P3B02	0	2823	9.6	9.12-10.08	32	0	0	0	0	0	0	0	0	K. pneumoniae
F1S1R2D4B1P1D03	F1S1R3D1B4P1A04	0	2284	31.5	29.924999999999997-33.075	105	0	0	0	0	0	0	0	0	K. pneumoniae
F1S1R2D4B1P1D03	F1S1R3D1B4P1A06	0	1074	33.9	32.205-35.595	113	0	0	0	0	0	0	0	0	K. pneumoniae
F1S1R2D4B1P1D03	F1S1R3D1B4P1C04	0	1073	32.1	30.495-33.705000000000005	107	0	0	0	0	0	0	0	0	K. pneumoniae
F1S1R2D4B1P1D03	F1S1R3D1B4P1D07	0	1082	32.4	30.779999999999998-34.02	108	0	0	0	0	0	0	0	0	K. pneumoniae
F1S1R2D4B1P1D03	F1S1R3D1B4P1E11	0	2823	34.8	33.059999999999995-36.54	116	0	0	0	0	0	0	0	0	K. pneumoniae
F1S1R2D4B1P1D03	F1S1R3D1B4P1F02	0	1223	31.8	30.209999999999997-33.39	106	0	0	0	0	0	0	0	0	K. pneumoniae
F1S1R2D4B1P1D03	F1S1R3D1B4P3A09	0	2271	41.1	39.045-43.155	137	0	0	0	0	0	0	0	0	K. pneumoniae
F1S1R2D4B1P1D03	F1S1R3D1B4P3F12	0	2276	42.3	40.184999999999995-44.415	141	0	0	0	0	0	0	0	0	K. pneumoniae
F1S1R2D4B1P1D03	F1S1R3D1B4P4A02	0	1089	44.1	41.894999999999996-46.30500000000001	147	0	0	0	0	0	0	0	0	K. pneumoniae
F1S1R2D4B1P1D03	F1S1R3D1B4P4G11	0	1038	46.5	44.175-48.825	155	0	0	0	0	0	0	0	0	K. pneumoniae
F1S1R2D4B1P1D03	F1S1R3D1B4P4H08	0	2279	44.1	41.894999999999996-46.30500000000001	147	0	0	0	0	0	0	0	0	K. pneumoniae
F1S1R2D4B1P1D03	F1S1R3D2B2P3B03	0	1088	62.1	58.99499999999999-65.205	207	0	0	0	0	0	0	0	0	K. pneumoniae
F1S1R2D4B1P1D03	F1S1R3D2B2P3C04	0	1094	61.8	58.709999999999994-64.89	206	0	0	0	0	0	0	0	0	K. pneumoniae
F1S1R2D4B1P1D03	SH001x14	0	1194	13.8	13.109999999999998-14.49	46	0	0	0	0	0	0	0	0	K. pneumoniae
F1S1R2D4B1P1D03	SH030621x1x64	0	1224	148.2	140.79-155.60999999999999	494	0	0	0	0	0	0	0	0	K. pneumoniae
F1S1R2D4B1P1D03	SH030621x1x67	0	1235	147.9	140.505-155.29500000000002	493	0	0	0	0	0	0	0	0	K. pneumoniae
F1S1R2D4B1P1D03	SH040221x2x45	0	2018	264.6	251.36999999999995-277.83	882	0	0	0	0	0	0	0	0	K. pneumoniae
F1S1R2D4B1P1D03	SH040321x1x44	0	1029	169.2	160.73999999999998-177.66	564	0	0	0	0	0	0	0	0	K. pneumoniae
F1S1R2D4B1P1D03	SH040321x1x85	0	1642	158.1	150.195-166.005	527	0	0	0	0	0	0	0	0	K. pneumoniae
F1S1R2D4B1P1D03	SH081020x1x51	0	2012	195.0	185.25-204.75	650	0	0	0	0	0	0	0	0	K. pneumoniae
F1S1R2D4B1P1D03	SH121021x1x57	0	1088	77.39999999999999	73.52999999999999-81.27	258	0	0	0	0	0	0	0	0	K. pneumoniae
F1S1R2D4B1P1D03	SH140421x1x17	0	1510	135.3	128.53499999999997-142.065	451	0	0	0	0	0	0	0	0	K. pneumoniae
F1S1R2D4B1P1D03	SH173x51	0	1200	1.2	1.14-1.26	4	0	0	0	0	0	0	0	0	K. pneumoniae
F1S1R2D4B1P1D03	SH178x49	0	1083	2.7	2.5649999999999995-2.835	9	0	0	0	0	0	0	0	0	K. pneumoniae
F1S1R2D4B1P1D03	SH181120x2x37	0	1019	177.3	168.43499999999997-186.165	591	0	0	0	0	0	0	0	0	K. pneumoniae
F1S1R2D4B1P1D03	SH181120x2x9	0	1031	181.8	172.70999999999998-190.89	606	0	0	0	0	0	0	0	0	K. pneumoniae
F1S1R2D4B1P1D03	SH185x24	0	1897	9.3	8.834999999999999-9.764999999999999	31	0	0	0	0	0	0	0	0	K. pneumoniae
F1S1R2D4B1P1D03	SH185x27	0	1896	8.1	7.694999999999999-8.505	27	0	0	0	0	0	0	0	0	K. pneumoniae
F1S1R2D4B1P1D03	SH187x27	0	1896	11.7	11.114999999999998-12.285	39	0	0	0	0	0	0	0	0	K. pneumoniae
F1S1R2D4B1P1D03	SH188x75	0	1202	14.1	13.395-14.805	47	0	0	0	0	0	0	0	0	K. pneumoniae
F1S1R2D4B1P1D03	SH192x26	0	1198	19.2	18.24-20.16	64	0	0	0	0	0	0	0	0	K. pneumoniae
F1S1R2D4B1P1D03	SH194X16	0	1206	19.2	18.24-20.16	64	0	0	0	0	0	0	0	0	K. pneumoniae
F1S1R2D4B1P1D03	SH200921x1x28	0	1844	100.2	95.19-105.21000000000001	334	0	0	0	0	0	0	0	0	K. pneumoniae
F1S1R2D4B1P1D03	SH200921x1x85	0	1054	97.2	92.34-102.06	324	0	0	0	0	0	0	0	0	K. pneumoniae
F1S1R2D4B1P1D03	SH200x36	0	1064	26.4	25.08-27.72	88	0	0	0	0	0	0	0	0	K. pneumoniae
F1S1R2D4B1P1D03	SH200x39	0	2829	25.5	24.224999999999998-26.775000000000002	85	0	0	0	0	0	0	0	0	K. pneumoniae
F1S1R2D4B1P1D03	SH202x03	0	1075	27.6	26.219999999999995-28.98	92	0	0	0	0	0	0	0	0	K. pneumoniae
F1S1R2D4B1P1D03	SH203x02	0	1529	27.9	26.505-29.294999999999998	93	0	0	0	0	0	0	0	0	K. pneumoniae
F1S1R2D4B1P1D03	SH203x55	0	1197	27.9	26.505-29.294999999999998	93	0	0	0	0	0	0	0	0	K. pneumoniae
F1S1R2D4B1P1D03	SH213x53	0	1525	39.0	37.05-40.95	130	0	0	0	0	0	0	0	0	K. pneumoniae
F1S1R2D4B1P1D03	SH220422x1x21	0	1484	24.6	23.369999999999997-25.83	82	0	0	0	0	0	0	0	0	K. pneumoniae
F1S1R2D4B1P1D03	SH220921x2x88	0	2816	86.1	81.79499999999999-90.405	287	0	0	0	0	0	0	0	0	K. pneumoniae
F1S1R2D4B1P1D03	SH226x44	0	1063	50.1	47.595-52.605000000000004	167	0	0	0	0	0	0	0	0	K. pneumoniae
F1S1R2D4B1P1D03	SH228skumx28	0	1085	52.5	49.875-55.125	175	0	0	0	0	0	0	0	0	K. pneumoniae
F1S1R2D4B1P1D03	SH228x28	0	1085	52.5	49.875-55.125	175	0	0	0	0	0	0	0	0	K. pneumoniae
F1S1R2D4B1P1D03	SH230321x1x49	0	1238	147.9	140.505-155.29500000000002	493	0	0	0	0	0	0	0	0	K. pneumoniae
F1S1R2D4B1P1D03	SH230321x2x30	0	1246	145.8	138.51-153.08999999999997	486	0	0	0	0	0	0	0	0	K. pneumoniae
F1S1R2D4B1P1D03	SH230321x2x31	0	1250	145.8	138.51-153.08999999999997	486	0	0	0	0	0	0	0	0	K. pneumoniae
F1S1R2D4B1P1D03	SH230321x2x42	0	1032	144.6	137.36999999999998-151.83	482	0	0	0	0	0	0	0	0	K. pneumoniae
F1S1R2D4B1P1D03	SH230321x2x53	0	1032	144.6	137.36999999999998-151.83	482	0	0	0	0	0	0	0	0	K. pneumoniae
F1S1R2D4B1P1D03	SH230x36	0	1537	53.7	51.01499999999999-56.385	179	0	0	0	0	0	0	0	0	K. pneumoniae
F1S1R2D4B1P1D03	SH232x43	0	1538	55.2	52.43999999999999-57.96	184	0	0	0	0	0	0	0	0	K. pneumoniae
F1S1R2D4B1P1D03	SH236x06	0	1125	60.3	57.285-63.315	201	0	0	0	0	0	0	0	0	K. pneumoniae
F1S1R2D4B1P1D03	SH236x07	0	1107	60.3	57.285-63.315	201	0	0	0	0	0	0	0	0	K. pneumoniae
F1S1R2D4B1P1D03	SH250322x1x36	0	2299	27.9	26.505-29.294999999999998	93	0	0	0	0	0	0	0	0	K. pneumoniae
F1S1R2D4B1P1D03	SH260321x1x95	0	2287	140.4	133.38-147.42000000000002	468	0	0	0	0	0	0	0	0	K. pneumoniae
F1S1R2D4B1P1D03	SH260321x2x44	0	1237	138.3	131.385-145.21499999999997	461	0	0	0	0	0	0	0	0	K. pneumoniae
F1S1R2D4B1P1D03	SH280122x1x22	0	1042	50.7	48.16499999999999-53.235	169	0	0	0	0	0	0	0	0	K. pneumoniae
F1S1R2D4B1P1D03	SH300920x1x56	0	1502	216.0	205.2-226.8	720	0	0	0	0	0	0	0	0	K. pneumoniae
F1S1R2D4B1P1D03	SH300920x1x59	0	1055	215.7	204.915-226.48499999999999	719	0	0	0	0	0	0	0	0	K. pneumoniae
F1S1R2D4B1P1D03	SH300920x1x62	0	1022	215.4	204.63-226.17000000000002	718	0	0	0	0	0	0	0	0	K. pneumoniae
F1S1R2D4B3P3B02	F1S1R3D1B4P1A04	0	785	21.9	20.804999999999996-22.995	73	0	0	0	0	0	0	0	0	K. pneumoniae
F1S1R2D4B3P3B02	F1S1R3D1B4P1A06	0	2211	24.3	23.085-25.515	81	0	0	0	0	0	0	0	0	K. pneumoniae
F1S1R2D4B3P3B02	F1S1R3D1B4P1C04	0	2210	22.5	21.375-23.625	75	0	0	0	0	0	0	0	0	K. pneumoniae
F1S1R2D4B3P3B02	F1S1R3D1B4P1D07	0	2221	22.8	21.66-23.94	76	0	0	0	0	0	0	0	0	K. pneumoniae
F1S1R2D4B3P3B02	F1S1R3D1B4P1E11	0	126	25.2	23.939999999999998-26.46	84	0	0	0	0	0	0	0	0	K. pneumoniae
F1S1R2D4B3P3B02	F1S1R3D1B4P1F02	0	2362	22.2	21.09-23.31	74	0	0	0	0	0	0	0	0	K. pneumoniae
F1S1R2D4B3P3B02	F1S1R3D1B4P3A09	0	773	31.5	29.924999999999997-33.075	105	0	0	0	0	0	0	0	0	K. pneumoniae
F1S1R2D4B3P3B02	F1S1R3D1B4P3F12	0	780	32.7	31.064999999999994-34.334999999999994	109	0	0	0	0	0	0	0	0	K. pneumoniae
F1S1R2D4B3P3B02	F1S1R3D1B4P4A02	0	2230	34.5	32.775-36.225	115	0	0	0	0	0	0	0	0	K. pneumoniae
F1S1R2D4B3P3B02	F1S1R3D1B4P4G11	0	2178	36.9	35.055-38.745	123	0	0	0	0	0	0	0	0	K. pneumoniae
F1S1R2D4B3P3B02	F1S1R3D1B4P4H08	0	778	34.5	32.775-36.225	115	0	0	0	0	0	0	0	0	K. pneumoniae
F1S1R2D4B3P3B02	F1S1R3D2B2P3B03	0	2229	52.5	49.875-55.125	175	0	0	0	0	0	0	0	0	K. pneumoniae
F1S1R2D4B3P3B02	F1S1R3D2B2P3C04	0	2235	52.2	49.589999999999996-54.809999999999995	174	0	0	0	0	0	0	0	0	K. pneumoniae
F1S1R2D4B3P3B02	SH001x14	0	2329	4.2	3.9899999999999998-4.41	14	0	0	0	0	0	0	0	0	K. pneumoniae
F1S1R2D4B3P3B02	SH030621x1x64	0	2367	157.8	149.90999999999997-165.69	526	0	0	0	0	0	0	0	0	K. pneumoniae
F1S1R2D4B3P3B02	SH030621x1x67	0	2378	157.5	149.625-165.375	525	0	0	0	0	0	0	0	0	K. pneumoniae
F1S1R2D4B3P3B02	SH040221x2x45	0	2888	274.2	260.48999999999995-287.91	914	0	0	0	0	0	0	0	0	K. pneumoniae
F1S1R2D4B3P3B02	SH040321x1x44	0	2167	178.8	169.85999999999999-187.73999999999998	596	0	0	0	0	0	0	0	0	K. pneumoniae
F1S1R2D4B3P3B02	SH040321x1x85	0	2780	167.7	159.31499999999997-176.085	559	0	0	0	0	0	0	0	0	K. pneumoniae
F1S1R2D4B3P3B02	SH081020x1x51	0	2870	204.6	194.36999999999998-214.83	682	0	0	0	0	0	0	0	0	K. pneumoniae
F1S1R2D4B3P3B02	SH121021x1x57	0	2228	87.0	82.64999999999999-91.35000000000001	290	0	0	0	0	0	0	0	0	K. pneumoniae
F1S1R2D4B3P3B02	SH140421x1x17	0	2556	144.9	137.655-152.145	483	0	0	0	0	0	0	0	0	K. pneumoniae
F1S1R2D4B3P3B02	SH173x51	0	2333	10.8	10.259999999999998-11.34	36	0	0	0	0	0	0	0	0	K. pneumoniae
F1S1R2D4B3P3B02	SH178x49	0	2221	6.9	6.554999999999999-7.245	23	0	0	0	0	0	0	0	0	K. pneumoniae
F1S1R2D4B3P3B02	SH181120x2x37	0	2146	186.9	177.555-196.245	623	0	0	0	0	0	0	0	0	K. pneumoniae
F1S1R2D4B3P3B02	SH181120x2x9	0	2172	191.4	181.82999999999998-200.97000000000003	638	0	0	0	0	0	0	0	0	K. pneumoniae
F1S1R2D4B3P3B02	SH185x24	0	3172	0.3	0.285-0.315	1	0	0	0	0	0	0	0	0	K. pneumoniae
F1S1R2D4B3P3B02	SH185x27	0	3171	1.5	1.4249999999999998-1.5750000000000002	5	0	0	0	0	0	0	0	0	K. pneumoniae
F1S1R2D4B3P3B02	SH187x27	0	3171	2.1	1.9949999999999999-2.205	7	0	0	0	0	0	0	0	0	K. pneumoniae
F1S1R2D4B3P3B02	SH188x75	0	2336	4.5	4.2749999999999995-4.7250000000000005	15	0	0	0	0	0	0	0	0	K. pneumoniae
F1S1R2D4B3P3B02	SH192x26	0	2332	9.6	9.12-10.08	32	0	0	0	0	0	0	0	0	K. pneumoniae
F1S1R2D4B3P3B02	SH194X16	0	2340	9.6	9.12-10.08	32	0	0	0	0	0	0	0	0	K. pneumoniae
F1S1R2D4B3P3B02	SH200921x1x28	0	2584	109.8	104.30999999999999-115.29	366	0	0	0	0	0	0	0	0	K. pneumoniae
F1S1R2D4B3P3B02	SH200921x1x85	0	2195	106.8	101.46-112.14	356	0	0	0	0	0	0	0	0	K. pneumoniae
F1S1R2D4B3P3B02	SH200x36	0	2205	16.8	15.959999999999999-17.64	56	0	0	0	0	0	0	0	0	K. pneumoniae
F1S1R2D4B3P3B02	SH200x39	0	140	15.9	15.104999999999999-16.695	53	0	0	0	0	0	0	0	0	K. pneumoniae
F1S1R2D4B3P3B02	SH202x03	0	2215	18.0	17.099999999999998-18.900000000000002	60	0	0	0	0	0	0	0	0	K. pneumoniae
F1S1R2D4B3P3B02	SH203x02	0	2735	18.3	17.385-19.215	61	0	0	0	0	0	0	0	0	K. pneumoniae
F1S1R2D4B3P3B02	SH203x55	0	2332	18.3	17.385-19.215	61	0	0	0	0	0	0	0	0	K. pneumoniae
F1S1R2D4B3P3B02	SH213x53	0	2731	29.4	27.929999999999996-30.87	98	0	0	0	0	0	0	0	0	K. pneumoniae
F1S1R2D4B3P3B02	SH220422x1x21	0	2522	34.2	32.489999999999995-35.91	114	0	0	0	0	0	0	0	0	K. pneumoniae
F1S1R2D4B3P3B02	SH220921x2x88	1	37	95.7	90.91499999999999-100.48500000000001	319	0	0	0	1	0	0	0	1	K. pneumoniae
F1S1R2D4B3P3B02	SH226x44	0	2201	40.5	38.475-42.525	135	0	0	0	0	0	0	0	0	K. pneumoniae
F1S1R2D4B3P3B02	SH228skumx28	0	2224	42.9	40.754999999999995-45.045	143	0	0	0	0	0	0	0	0	K. pneumoniae
F1S1R2D4B3P3B02	SH228x28	0	2224	42.9	40.754999999999995-45.045	143	0	0	0	0	0	0	0	0	K. pneumoniae
F1S1R2D4B3P3B02	SH230321x1x49	0	2381	157.5	149.625-165.375	525	0	0	0	0	0	0	0	0	K. pneumoniae
F1S1R2D4B3P3B02	SH230321x2x30	0	2389	155.4	147.63-163.17000000000002	518	0	0	0	0	0	0	0	0	K. pneumoniae
F1S1R2D4B3P3B02	SH230321x2x31	0	2393	155.4	147.63-163.17000000000002	518	0	0	0	0	0	0	0	0	K. pneumoniae
F1S1R2D4B3P3B02	SH230321x2x42	0	2172	154.2	146.48999999999998-161.91	514	0	0	0	0	0	0	0	0	K. pneumoniae
F1S1R2D4B3P3B02	SH230321x2x53	0	2172	154.2	146.48999999999998-161.91	514	0	0	0	0	0	0	0	0	K. pneumoniae
F1S1R2D4B3P3B02	SH230x36	0	2741	44.1	41.894999999999996-46.30500000000001	147	0	0	0	0	0	0	0	0	K. pneumoniae
F1S1R2D4B3P3B02	SH232x43	0	2742	45.6	43.32-47.88	152	0	0	0	0	0	0	0	0	K. pneumoniae
F1S1R2D4B3P3B02	SH236x06	0	2266	50.7	48.16499999999999-53.235	169	0	0	0	0	0	0	0	0	K. pneumoniae
F1S1R2D4B3P3B02	SH236x07	0	2248	50.7	48.16499999999999-53.235	169	0	0	0	0	0	0	0	0	K. pneumoniae
F1S1R2D4B3P3B02	SH250322x1x36	0	805	37.5	35.625-39.375	125	0	0	0	0	0	0	0	0	K. pneumoniae
F1S1R2D4B3P3B02	SH260321x1x95	0	789	150.0	142.5-157.5	500	0	0	0	0	0	0	0	0	K. pneumoniae
F1S1R2D4B3P3B02	SH260321x2x44	0	2384	147.9	140.505-155.29500000000002	493	0	0	0	0	0	0	0	0	K. pneumoniae
F1S1R2D4B3P3B02	SH280122x1x22	0	2170	60.3	57.285-63.315	201	0	0	0	0	0	0	0	0	K. pneumoniae
F1S1R2D4B3P3B02	SH300920x1x56	0	2548	225.6	214.32-236.88	752	0	0	0	0	0	0	0	0	K. pneumoniae
F1S1R2D4B3P3B02	SH300920x1x59	0	2196	225.3	214.03499999999997-236.565	751	0	0	0	0	0	0	0	0	K. pneumoniae
F1S1R2D4B3P3B02	SH300920x1x62	0	2165	225.0	213.75-236.25	750	0	0	0	0	0	0	0	0	K. pneumoniae
F1S1R3D1B4P1A04	F1S1R3D1B4P1A06	0	1638	2.4	2.28-2.52	8	0	0	0	0	0	0	0	0	K. pneumoniae
F1S1R3D1B4P1A04	F1S1R3D1B4P1C04	0	1637	0.6	0.57-0.63	2	0	0	0	0	0	0	0	0	K. pneumoniae
F1S1R3D1B4P1A04	F1S1R3D1B4P1D07	0	1643	0.8999999999999999	0.8549999999999999-0.945	3	0	0	0	0	0	0	0	0	K. pneumoniae
F1S1R3D1B4P1A04	F1S1R3D1B4P1E11	0	791	3.3	3.135-3.465	11	0	0	0	0	0	0	0	0	K. pneumoniae
F1S1R3D1B4P1A04	F1S1R3D1B4P1F02	0	1782	0.3	0.285-0.315	1	0	0	0	0	0	0	0	0	K. pneumoniae
F1S1R3D1B4P1A04	F1S1R3D1B4P3A09	0	125	9.6	9.12-10.08	32	0	0	0	0	0	0	0	0	K. pneumoniae
F1S1R3D1B4P1A04	F1S1R3D1B4P3F12	0	129	10.8	10.259999999999998-11.34	36	0	0	0	0	0	0	0	0	K. pneumoniae
F1S1R3D1B4P1A04	F1S1R3D1B4P4A02	0	1649	12.6	11.969999999999999-13.23	42	0	0	0	0	0	0	0	0	K. pneumoniae
F1S1R3D1B4P1A04	F1S1R3D1B4P4G11	0	1601	15.0	14.25-15.75	50	0	0	0	0	0	0	0	0	K. pneumoniae
F1S1R3D1B4P1A04	F1S1R3D1B4P4H08	0	132	12.6	11.969999999999999-13.23	42	0	0	0	0	0	0	0	0	K. pneumoniae
F1S1R3D1B4P1A04	F1S1R3D2B2P3B03	0	1648	30.6	29.069999999999997-32.13	102	0	0	0	0	0	0	0	0	K. pneumoniae
F1S1R3D1B4P1A04	F1S1R3D2B2P3C04	0	1654	30.3	28.784999999999997-31.814999999999998	101	0	0	0	0	0	0	0	0	K. pneumoniae
F1S1R3D1B4P1A04	SH001x14	0	1761	17.7	16.814999999999998-18.585	59	0	0	0	0	0	0	0	0	K. pneumoniae
F1S1R3D1B4P1A04	SH030621x1x64	0	1789	179.7	170.71499999999997-188.685	599	0	0	0	0	0	0	0	0	K. pneumoniae
F1S1R3D1B4P1A04	SH030621x1x67	0	1800	179.4	170.43-188.37	598	0	0	0	0	0	0	0	0	K. pneumoniae
F1S1R3D1B4P1A04	SH040221x2x45	0	2363	296.1	281.29499999999996-310.905	987	0	0	0	0	0	0	0	0	K. pneumoniae
F1S1R3D1B4P1A04	SH040321x1x44	0	1590	200.7	190.665-210.73499999999999	669	0	0	0	0	0	0	0	0	K. pneumoniae
F1S1R3D1B4P1A04	SH040321x1x85	0	2211	189.6	180.11999999999998-199.08	632	0	0	0	0	0	0	0	0	K. pneumoniae
F1S1R3D1B4P1A04	SH081020x1x51	0	2355	226.5	215.17499999999998-237.82500000000002	755	0	0	0	0	0	0	0	0	K. pneumoniae
F1S1R3D1B4P1A04	SH121021x1x57	0	1647	108.9	103.45499999999998-114.345	363	0	0	0	0	0	0	0	0	K. pneumoniae
F1S1R3D1B4P1A04	SH140421x1x17	0	2001	166.8	158.45999999999998-175.14	556	0	0	0	0	0	0	0	0	K. pneumoniae
F1S1R3D1B4P1A04	SH173x51	0	1764	32.7	31.064999999999994-34.334999999999994	109	0	0	0	0	0	0	0	0	K. pneumoniae
F1S1R3D1B4P1A04	SH178x49	0	1645	28.8	27.359999999999996-30.24	96	0	0	0	0	0	0	0	0	K. pneumoniae
F1S1R3D1B4P1A04	SH181120x2x37	0	1581	208.8	198.35999999999999-219.23999999999998	696	0	0	0	0	0	0	0	0	K. pneumoniae
F1S1R3D1B4P1A04	SH181120x2x9	0	1595	213.3	202.63499999999996-223.965	711	0	0	0	0	0	0	0	0	K. pneumoniae
F1S1R3D1B4P1A04	SH185x24	0	2684	22.2	21.09-23.31	74	0	0	0	0	0	0	0	0	K. pneumoniae
F1S1R3D1B4P1A04	SH185x27	0	2683	23.4	22.229999999999997-24.57	78	0	0	0	0	0	0	0	0	K. pneumoniae
F1S1R3D1B4P1A04	SH187x27	0	2683	19.8	18.81-20.790000000000003	66	0	0	0	0	0	0	0	0	K. pneumoniae
F1S1R3D1B4P1A04	SH188x75	0	1769	17.4	16.529999999999998-18.27	58	0	0	0	0	0	0	0	0	K. pneumoniae
F1S1R3D1B4P1A04	SH192x26	0	1765	12.3	11.684999999999999-12.915	41	0	0	0	0	0	0	0	0	K. pneumoniae
F1S1R3D1B4P1A04	SH194X16	0	1773	12.3	11.684999999999999-12.915	41	0	0	0	0	0	0	0	0	K. pneumoniae
F1S1R3D1B4P1A04	SH200921x1x28	0	2078	131.7	125.11499999999998-138.285	439	0	0	0	0	0	0	0	0	K. pneumoniae
F1S1R3D1B4P1A04	SH200921x1x85	0	1618	128.7	122.26499999999999-135.135	429	0	0	0	0	0	0	0	0	K. pneumoniae
F1S1R3D1B4P1A04	SH200x36	0	1626	5.1	4.845-5.3549999999999995	17	0	0	0	0	0	0	0	0	K. pneumoniae
F1S1R3D1B4P1A04	SH200x39	0	791	6.0	5.699999999999999-6.300000000000001	20	0	0	0	0	0	0	0	0	K. pneumoniae
F1S1R3D1B4P1A04	SH202x03	0	1638	3.9	3.7049999999999996-4.095	13	0	0	0	0	0	0	0	0	K. pneumoniae
F1S1R3D1B4P1A04	SH203x02	0	2173	3.6	3.4199999999999995-3.78	12	0	0	0	0	0	0	0	0	K. pneumoniae
F1S1R3D1B4P1A04	SH203x55	0	1764	3.6	3.4199999999999995-3.78	12	0	0	0	0	0	0	0	0	K. pneumoniae
F1S1R3D1B4P1A04	SH213x53	0	2169	7.5	7.125-7.875	25	0	0	0	0	0	0	0	0	K. pneumoniae
F1S1R3D1B4P1A04	SH220422x1x21	0	1976	56.1	53.295-58.905	187	0	0	0	0	0	0	0	0	K. pneumoniae
F1S1R3D1B4P1A04	SH220921x2x88	0	778	117.6	111.71999999999998-123.48	392	0	0	0	0	0	0	0	0	K. pneumoniae
F1S1R3D1B4P1A04	SH226x44	0	1628	18.6	17.669999999999998-19.529999999999998	62	0	0	0	0	0	0	0	0	K. pneumoniae
F1S1R3D1B4P1A04	SH228skumx28	0	1648	21.0	19.95-22.05	70	0	0	0	0	0	0	0	0	K. pneumoniae
F1S1R3D1B4P1A04	SH228x28	0	1648	21.0	19.95-22.05	70	0	0	0	0	0	0	0	0	K. pneumoniae
F1S1R3D1B4P1A04	SH230321x1x49	0	1803	179.4	170.43-188.37	598	0	0	0	0	0	0	0	0	K. pneumoniae
F1S1R3D1B4P1A04	SH230321x2x30	0	1811	177.3	168.43499999999997-186.165	591	0	0	0	0	0	0	0	0	K. pneumoniae
F1S1R3D1B4P1A04	SH230321x2x31	0	1814	177.3	168.43499999999997-186.165	591	0	0	0	0	0	0	0	0	K. pneumoniae
F1S1R3D1B4P1A04	SH230321x2x42	0	1595	176.1	167.295-184.905	587	0	0	0	0	0	0	0	0	K. pneumoniae
F1S1R3D1B4P1A04	SH230321x2x53	0	1595	176.1	167.295-184.905	587	0	0	0	0	0	0	0	0	K. pneumoniae
F1S1R3D1B4P1A04	SH230x36	0	2181	22.2	21.09-23.31	74	0	0	0	0	0	0	0	0	K. pneumoniae
F1S1R3D1B4P1A04	SH232x43	0	2182	23.7	22.514999999999997-24.885	79	0	0	0	0	0	0	0	0	K. pneumoniae
F1S1R3D1B4P1A04	SH236x06	0	1688	28.8	27.359999999999996-30.24	96	0	0	0	0	0	0	0	0	K. pneumoniae
F1S1R3D1B4P1A04	SH236x07	0	1670	28.8	27.359999999999996-30.24	96	0	0	0	0	0	0	0	0	K. pneumoniae
F1S1R3D1B4P1A04	SH250322x1x36	0	148	59.4	56.42999999999999-62.370000000000005	198	0	0	0	0	0	0	0	0	K. pneumoniae
F1S1R3D1B4P1A04	SH260321x1x95	1	139	171.9	163.305-180.495	573	0	0	0	0	0	0	0	0	K. pneumoniae
F1S1R3D1B4P1A04	SH260321x2x44	0	1811	169.8	161.30999999999997-178.29	566	0	0	0	0	0	0	0	0	K. pneumoniae
F1S1R3D1B4P1A04	SH280122x1x22	0	1607	82.2	78.09-86.31	274	0	0	0	0	0	0	0	0	K. pneumoniae
F1S1R3D1B4P1A04	SH300920x1x56	0	1993	247.5	235.125-259.875	825	0	0	0	0	0	0	0	0	K. pneumoniae
F1S1R3D1B4P1A04	SH300920x1x59	0	1619	247.2	234.83999999999997-259.56	824	0	0	0	0	0	0	0	0	K. pneumoniae
F1S1R3D1B4P1A04	SH300920x1x62	0	1588	246.9	234.55499999999998-259.245	823	0	0	0	0	0	0	0	0	K. pneumoniae
F1S1R3D1B4P1A06	F1S1R3D1B4P1D07	0	146	1.5	1.4249999999999998-1.5750000000000002	5	0	0	0	0	0	0	0	0	K. pneumoniae
F1S1R3D1B4P1A06	F1S1R3D1B4P1E11	0	2219	0.8999999999999999	0.8549999999999999-0.945	3	0	0	0	0	0	0	0	0	K. pneumoniae
F1S1R3D1B4P1A06	F1S1R3D1B4P1F02	0	292	2.1	1.9949999999999999-2.205	7	0	0	0	0	0	0	0	0	K. pneumoniae
F1S1R3D1B4P1A06	F1S1R3D1B4P3A09	0	1625	7.199999999999999	6.839999999999999-7.56	24	0	0	0	0	0	0	0	0	K. pneumoniae
F1S1R3D1B4P1A06	F1S1R3D1B4P3F12	0	1630	8.4	7.9799999999999995-8.82	28	0	0	0	0	0	0	0	0	K. pneumoniae
F1S1R3D1B4P1A06	F1S1R3D1B4P4A02	0	117	10.2	9.69-10.709999999999999	34	0	0	0	0	0	0	0	0	K. pneumoniae
F1S1R3D1B4P1A06	F1S1R3D1B4P4G11	0	140	12.6	11.969999999999999-13.23	42	0	0	0	0	0	0	0	0	K. pneumoniae
F1S1R3D1B4P1A06	F1S1R3D1B4P4H08	0	1634	10.2	9.69-10.709999999999999	34	0	0	0	0	0	0	0	0	K. pneumoniae
F1S1R3D1B4P1A06	F1S1R3D2B2P3B03	0	116	28.2	26.79-29.61	94	0	0	0	0	0	0	0	0	K. pneumoniae
F1S1R3D1B4P1A06	F1S1R3D2B2P3C04	0	116	27.9	26.505-29.294999999999998	93	0	0	0	0	0	0	0	0	K. pneumoniae
F1S1R3D1B4P1A06	SH001x14	0	380	20.1	19.094999999999995-21.105	67	0	0	0	0	0	0	0	0	K. pneumoniae
F1S1R3D1B4P1A06	SH030621x1x64	0	380	182.1	172.99499999999998-191.205	607	0	0	0	0	0	0	0	0	K. pneumoniae
F1S1R3D1B4P1A06	SH030621x1x67	0	385	181.8	172.70999999999998-190.89	606	0	0	0	0	0	0	0	0	K. pneumoniae
F1S1R3D1B4P1A06	SH040221x2x45	0	1353	298.5	283.575-313.425	995	0	0	0	0	0	0	0	0	K. pneumoniae
F1S1R3D1B4P1A06	SH040321x1x44	1	131	203.1	192.945-213.255	677	0	0	0	0	0	0	0	0	K. pneumoniae
F1S1R3D1B4P1A06	SH040321x1x85	0	702	192.0	182.39999999999998-201.60000000000002	640	0	0	0	0	0	0	0	0	K. pneumoniae
F1S1R3D1B4P1A06	SH081020x1x51	0	1344	228.9	217.45499999999998-240.34500000000003	763	0	0	0	0	0	0	0	0	K. pneumoniae
F1S1R3D1B4P1A06	SH121021x1x57	0	123	111.3	105.735-116.865	371	0	0	0	0	0	0	0	0	K. pneumoniae
F1S1R3D1B4P1A06	SH140421x1x17	0	807	169.2	160.73999999999998-177.66	564	0	0	0	0	0	0	0	0	K. pneumoniae
F1S1R3D1B4P1A06	SH173x51	0	383	35.1	33.345-36.855000000000004	117	0	0	0	0	0	0	0	0	K. pneumoniae
F1S1R3D1B4P1A06	SH178x49	0	147	31.2	29.639999999999997-32.76	104	0	0	0	0	0	0	0	0	K. pneumoniae
F1S1R3D1B4P1A06	SH181120x2x37	1	197	211.2	200.64-221.76	704	0	0	0	0	0	0	0	0	K. pneumoniae
F1S1R3D1B4P1A06	SH181120x2x9	1	134	215.7	204.915-226.48499999999999	719	0	0	0	0	0	0	0	0	K. pneumoniae
F1S1R3D1B4P1A06	SH185x24	0	1491	24.6	23.369999999999997-25.83	82	0	0	0	0	0	0	0	0	K. pneumoniae
F1S1R3D1B4P1A06	SH185x27	0	1490	25.8	24.509999999999998-27.090000000000003	86	0	0	0	0	0	0	0	0	K. pneumoniae
F1S1R3D1B4P1A06	SH187x27	0	1490	22.2	21.09-23.31	74	0	0	0	0	0	0	0	0	K. pneumoniae
F1S1R3D1B4P1A06	SH188x75	0	390	19.8	18.81-20.790000000000003	66	0	0	0	0	0	0	0	0	K. pneumoniae
F1S1R3D1B4P1A06	SH192x26	0	385	14.7	13.964999999999998-15.435	49	0	0	0	0	0	0	0	0	K. pneumoniae
F1S1R3D1B4P1A06	SH194X16	0	393	14.7	13.964999999999998-15.435	49	0	0	0	0	0	0	0	0	K. pneumoniae
F1S1R3D1B4P1A06	SH200921x1x28	0	1167	134.1	127.39499999999998-140.805	447	0	0	0	0	0	0	0	0	K. pneumoniae
F1S1R3D1B4P1A06	SH200921x1x85	1	111	131.1	124.54499999999999-137.655	437	0	0	0	0	0	0	0	0	K. pneumoniae
F1S1R3D1B4P1A06	SH200x36	0	112	7.5	7.125-7.875	25	0	0	0	0	0	0	0	0	K. pneumoniae
F1S1R3D1B4P1A06	SH200x39	0	2219	8.4	7.9799999999999995-8.82	28	0	0	0	0	0	0	0	0	K. pneumoniae
F1S1R3D1B4P1A06	SH202x03	0	127	6.3	5.984999999999999-6.615	21	0	0	0	0	0	0	0	0	K. pneumoniae
F1S1R3D1B4P1A06	SH203x02	0	902	6.0	5.699999999999999-6.300000000000001	20	0	0	0	0	0	0	0	0	K. pneumoniae
F1S1R3D1B4P1A06	SH203x55	0	384	6.0	5.699999999999999-6.300000000000001	20	0	0	0	0	0	0	0	0	K. pneumoniae
F1S1R3D1B4P1A06	SH213x53	0	898	5.1	4.845-5.3549999999999995	17	0	0	0	0	0	0	0	0	K. pneumoniae
F1S1R3D1B4P1A06	SH220422x1x21	0	793	58.5	55.574999999999996-61.425000000000004	195	0	0	0	0	0	0	0	0	K. pneumoniae
F1S1R3D1B4P1A06	SH220921x2x88	0	2206	120.0	114.0-126.0	400	0	0	0	0	0	0	0	0	K. pneumoniae
F1S1R3D1B4P1A06	SH226x44	0	170	16.2	15.389999999999999-17.01	54	0	0	0	0	0	0	0	0	K. pneumoniae
F1S1R3D1B4P1A06	SH228skumx28	0	191	18.6	17.669999999999998-19.529999999999998	62	0	0	0	0	0	0	0	0	K. pneumoniae
F1S1R3D1B4P1A06	SH228x28	0	191	18.6	17.669999999999998-19.529999999999998	62	0	0	0	0	0	0	0	0	K. pneumoniae
F1S1R3D1B4P1A06	SH230321x1x49	0	388	181.8	172.70999999999998-190.89	606	0	0	0	0	0	0	0	0	K. pneumoniae
F1S1R3D1B4P1A06	SH230321x2x30	0	396	179.7	170.71499999999997-188.685	599	0	0	0	0	0	0	0	0	K. pneumoniae
F1S1R3D1B4P1A06	SH230321x2x31	0	396	179.7	170.71499999999997-188.685	599	0	0	0	0	0	0	0	0	K. pneumoniae
F1S1R3D1B4P1A06	SH230321x2x42	1	142	178.5	169.575-187.425	595	0	0	0	0	0	0	0	0	K. pneumoniae
F1S1R3D1B4P1A06	SH230321x2x53	1	142	178.5	169.575-187.425	595	0	0	0	0	0	0	0	0	K. pneumoniae
F1S1R3D1B4P1A06	SH230x36	0	911	19.8	18.81-20.790000000000003	66	0	0	0	0	0	0	0	0	K. pneumoniae
F1S1R3D1B4P1A06	SH232x43	0	911	21.3	20.235-22.365000000000002	71	0	0	0	0	0	0	0	0	K. pneumoniae
F1S1R3D1B4P1A06	SH236x06	0	156	26.4	25.08-27.72	88	0	0	0	0	0	0	0	0	K. pneumoniae
F1S1R3D1B4P1A06	SH236x07	0	138	26.4	25.08-27.72	88	0	0	0	0	0	0	0	0	K. pneumoniae
F1S1R3D1B4P1A06	SH250322x1x36	0	1659	61.8	58.709999999999994-64.89	206	0	0	0	0	0	0	0	0	K. pneumoniae
F1S1R3D1B4P1A06	SH260321x1x95	0	1640	174.3	165.58499999999998-183.015	581	0	0	0	0	0	0	0	0	K. pneumoniae
F1S1R3D1B4P1A06	SH260321x2x44	0	312	172.2	163.58999999999997-180.81	574	0	0	0	0	0	0	0	0	K. pneumoniae
F1S1R3D1B4P1A06	SH280122x1x22	0	219	84.6	80.36999999999999-88.83	282	0	0	0	0	0	0	0	0	K. pneumoniae
F1S1R3D1B4P1A06	SH300920x1x56	0	799	249.9	237.40499999999997-262.395	833	0	0	0	0	0	0	0	0	K. pneumoniae
F1S1R3D1B4P1A06	SH300920x1x59	1	112	249.6	237.11999999999998-262.08	832	0	0	0	0	0	0	0	0	K. pneumoniae
F1S1R3D1B4P1A06	SH300920x1x62	1	126	249.3	236.83499999999998-261.765	831	0	0	0	0	0	0	0	0	K. pneumoniae
F1S1R3D1B4P1C04	F1S1R3D1B4P1D07	0	145	0.3	0.285-0.315	1	0	0	0	0	0	0	0	0	K. pneumoniae
F1S1R3D1B4P1C04	F1S1R3D1B4P1E11	0	2218	2.7	2.5649999999999995-2.835	9	0	0	0	0	0	0	0	0	K. pneumoniae
F1S1R3D1B4P1C04	F1S1R3D1B4P1F02	0	290	0.3	0.285-0.315	1	0	0	0	0	0	0	0	0	K. pneumoniae
F1S1R3D1B4P1C04	F1S1R3D1B4P3A09	0	1624	9.0	8.549999999999999-9.450000000000001	30	0	0	0	0	0	0	0	0	K. pneumoniae
F1S1R3D1B4P1C04	F1S1R3D1B4P3F12	0	1629	10.2	9.69-10.709999999999999	34	0	0	0	0	0	0	0	0	K. pneumoniae
F1S1R3D1B4P1C04	F1S1R3D1B4P4A02	0	115	12.0	11.399999999999999-12.600000000000001	40	0	0	0	0	0	0	0	0	K. pneumoniae
F1S1R3D1B4P1C04	F1S1R3D1B4P4G11	0	139	14.4	13.679999999999998-15.12	48	0	0	0	0	0	0	0	0	K. pneumoniae
F1S1R3D1B4P1C04	F1S1R3D1B4P4H08	0	1633	12.0	11.399999999999999-12.600000000000001	40	0	0	0	0	0	0	0	0	K. pneumoniae
F1S1R3D1B4P1C04	F1S1R3D2B2P3B03	0	114	30.0	28.5-31.5	100	0	0	0	0	0	0	0	0	K. pneumoniae
F1S1R3D1B4P1C04	F1S1R3D2B2P3C04	0	114	29.7	28.214999999999996-31.185000000000002	99	0	0	0	0	0	0	0	0	K. pneumoniae
F1S1R3D1B4P1C04	SH001x14	0	379	18.3	17.385-19.215	61	0	0	0	0	0	0	0	0	K. pneumoniae
F1S1R3D1B4P1C04	SH030621x1x64	0	378	180.3	171.28499999999997-189.315	601	0	0	0	0	0	0	0	0	K. pneumoniae
F1S1R3D1B4P1C04	SH030621x1x67	0	383	180.0	171.0-189.0	600	0	0	0	0	0	0	0	0	K. pneumoniae
F1S1R3D1B4P1C04	SH040221x2x45	0	1352	296.7	281.86499999999995-311.535	989	0	0	0	0	0	0	0	0	K. pneumoniae
F1S1R3D1B4P1C04	SH040321x1x44	1	130	201.3	191.23499999999999-211.36499999999998	671	0	0	0	0	0	0	0	0	K. pneumoniae
F1S1R3D1B4P1C04	SH040321x1x85	0	700	190.2	180.68999999999997-199.71	634	0	0	0	0	0	0	0	0	K. pneumoniae
F1S1R3D1B4P1C04	SH081020x1x51	0	1343	227.1	215.74499999999998-238.455	757	0	0	0	0	0	0	0	0	K. pneumoniae
F1S1R3D1B4P1C04	SH121021x1x57	0	121	109.5	104.02499999999999-114.97500000000001	365	0	0	0	0	0	0	0	0	K. pneumoniae
F1S1R3D1B4P1C04	SH140421x1x17	0	806	167.4	159.03-175.77	558	0	0	0	0	0	0	0	0	K. pneumoniae
F1S1R3D1B4P1C04	SH173x51	0	382	33.3	31.634999999999994-34.964999999999996	111	0	0	0	0	0	0	0	0	K. pneumoniae
F1S1R3D1B4P1C04	SH178x49	0	146	29.4	27.929999999999996-30.87	98	0	0	0	0	0	0	0	0	K. pneumoniae
F1S1R3D1B4P1C04	SH181120x2x37	1	196	209.4	198.93-219.87	698	0	0	0	0	0	0	0	0	K. pneumoniae
F1S1R3D1B4P1C04	SH181120x2x9	1	133	213.9	203.20499999999998-224.59500000000003	713	0	0	0	0	0	0	0	0	K. pneumoniae
F1S1R3D1B4P1C04	SH185x24	0	1490	22.8	21.66-23.94	76	0	0	0	0	0	0	0	0	K. pneumoniae
F1S1R3D1B4P1C04	SH185x27	0	1489	24.0	22.799999999999997-25.200000000000003	80	0	0	0	0	0	0	0	0	K. pneumoniae
F1S1R3D1B4P1C04	SH187x27	0	1489	20.4	19.38-21.419999999999998	68	0	0	0	0	0	0	0	0	K. pneumoniae
F1S1R3D1B4P1C04	SH188x75	0	389	18.0	17.099999999999998-18.900000000000002	60	0	0	0	0	0	0	0	0	K. pneumoniae
F1S1R3D1B4P1C04	SH192x26	0	384	12.9	12.254999999999999-13.545000000000002	43	0	0	0	0	0	0	0	0	K. pneumoniae
F1S1R3D1B4P1C04	SH194X16	0	392	12.9	12.254999999999999-13.545000000000002	43	0	0	0	0	0	0	0	0	K. pneumoniae
F1S1R3D1B4P1C04	SH200921x1x28	0	1166	132.3	125.68499999999997-138.915	441	0	0	0	0	0	0	0	0	K. pneumoniae
F1S1R3D1B4P1C04	SH200921x1x85	1	110	129.3	122.83499999999998-135.765	431	0	0	0	0	0	0	0	0	K. pneumoniae
F1S1R3D1B4P1C04	SH200x36	0	111	5.7	5.415-5.985	19	0	0	0	0	0	0	0	0	K. pneumoniae
F1S1R3D1B4P1C04	SH200x39	0	2218	6.6	6.27-6.93	22	0	0	0	0	0	0	0	0	K. pneumoniae
F1S1R3D1B4P1C04	SH202x03	0	126	4.5	4.2749999999999995-4.7250000000000005	15	0	0	0	0	0	0	0	0	K. pneumoniae
F1S1R3D1B4P1C04	SH203x02	0	901	4.2	3.9899999999999998-4.41	14	0	0	0	0	0	0	0	0	K. pneumoniae
F1S1R3D1B4P1C04	SH203x55	0	383	4.2	3.9899999999999998-4.41	14	0	0	0	0	0	0	0	0	K. pneumoniae
F1S1R3D1B4P1C04	SH213x53	0	897	6.9	6.554999999999999-7.245	23	0	0	0	0	0	0	0	0	K. pneumoniae
F1S1R3D1B4P1C04	SH220422x1x21	0	792	56.7	53.864999999999995-59.535	189	0	0	0	0	0	0	0	0	K. pneumoniae
F1S1R3D1B4P1C04	SH220921x2x88	0	2205	118.2	112.28999999999998-124.11	394	0	0	0	0	0	0	0	0	K. pneumoniae
F1S1R3D1B4P1C04	SH226x44	0	169	18.0	17.099999999999998-18.900000000000002	60	0	0	0	0	0	0	0	0	K. pneumoniae
F1S1R3D1B4P1C04	SH228skumx28	0	190	20.4	19.38-21.419999999999998	68	0	0	0	0	0	0	0	0	K. pneumoniae
F1S1R3D1B4P1C04	SH228x28	0	190	20.4	19.38-21.419999999999998	68	0	0	0	0	0	0	0	0	K. pneumoniae
F1S1R3D1B4P1C04	SH230321x1x49	0	386	180.0	171.0-189.0	600	0	0	0	0	0	0	0	0	K. pneumoniae
F1S1R3D1B4P1C04	SH230321x2x30	0	394	177.9	169.005-186.79500000000002	593	0	0	0	0	0	0	0	0	K. pneumoniae
F1S1R3D1B4P1C04	SH230321x2x31	0	394	177.9	169.005-186.79500000000002	593	0	0	0	0	0	0	0	0	K. pneumoniae
F1S1R3D1B4P1C04	SH230321x2x42	1	141	176.7	167.86499999999998-185.535	589	0	0	0	0	0	0	0	0	K. pneumoniae
F1S1R3D1B4P1C04	SH230321x2x53	1	141	176.7	167.86499999999998-185.535	589	0	0	0	0	0	0	0	0	K. pneumoniae
F1S1R3D1B4P1C04	SH230x36	0	910	21.6	20.519999999999996-22.68	72	0	0	0	0	0	0	0	0	K. pneumoniae
F1S1R3D1B4P1C04	SH232x43	0	910	23.1	21.944999999999997-24.255	77	0	0	0	0	0	0	0	0	K. pneumoniae
F1S1R3D1B4P1C04	SH236x06	0	155	28.2	26.79-29.61	94	0	0	0	0	0	0	0	0	K. pneumoniae
F1S1R3D1B4P1C04	SH236x07	0	137	28.2	26.79-29.61	94	0	0	0	0	0	0	0	0	K. pneumoniae
F1S1R3D1B4P1C04	SH250322x1x36	0	1658	60.0	57.0-63.0	200	0	0	0	0	0	0	0	0	K. pneumoniae
F1S1R3D1B4P1C04	SH260321x1x95	0	1639	172.5	163.875-181.125	575	0	0	0	0	0	0	0	0	K. pneumoniae
F1S1R3D1B4P1C04	SH260321x2x44	0	311	170.4	161.88-178.92000000000002	568	0	0	0	0	0	0	0	0	K. pneumoniae
F1S1R3D1B4P1C04	SH280122x1x22	0	217	82.8	78.66-86.94	276	0	0	0	0	0	0	0	0	K. pneumoniae
F1S1R3D1B4P1C04	SH300920x1x56	0	798	248.1	235.695-260.505	827	0	0	0	0	0	0	0	0	K. pneumoniae
F1S1R3D1B4P1C04	SH300920x1x59	1	111	247.8	235.40999999999997-260.19	826	0	0	0	0	0	0	0	0	K. pneumoniae
F1S1R3D1B4P1C04	SH300920x1x62	1	125	247.5	235.125-259.875	825	0	0	0	0	0	0	0	0	K. pneumoniae
F1S1R3D1B4P1D07	F1S1R3D1B4P1E11	0	2226	2.4	2.28-2.52	8	0	0	0	0	0	0	0	0	K. pneumoniae
F1S1R3D1B4P1D07	F1S1R3D1B4P1F02	0	299	0.6	0.57-0.63	2	0	0	0	0	0	0	0	0	K. pneumoniae
F1S1R3D1B4P1D07	F1S1R3D1B4P3A09	0	1631	8.7	8.264999999999999-9.135	29	0	0	0	0	0	0	0	0	K. pneumoniae
F1S1R3D1B4P1D07	F1S1R3D1B4P3F12	0	1636	9.9	9.405-10.395000000000001	33	0	0	0	0	0	0	0	0	K. pneumoniae
F1S1R3D1B4P1D07	F1S1R3D1B4P4A02	0	89	11.7	11.114999999999998-12.285	39	0	0	0	1	0	0	0	0	K. pneumoniae
F1S1R3D1B4P1D07	F1S1R3D1B4P4G11	0	147	14.1	13.395-14.805	47	0	0	0	0	0	0	0	0	K. pneumoniae
F1S1R3D1B4P1D07	F1S1R3D1B4P4H08	0	1641	11.7	11.114999999999998-12.285	39	0	0	0	0	0	0	0	0	K. pneumoniae
F1S1R3D1B4P1D07	F1S1R3D2B2P3B03	0	88	29.7	28.214999999999996-31.185000000000002	99	0	0	0	1	0	0	0	0	K. pneumoniae
F1S1R3D1B4P1D07	F1S1R3D2B2P3C04	0	94	29.4	27.929999999999996-30.87	98	0	0	0	1	0	0	0	0	K. pneumoniae
F1S1R3D1B4P1D07	SH001x14	0	389	18.6	17.669999999999998-19.529999999999998	62	0	0	0	0	0	0	0	0	K. pneumoniae
F1S1R3D1B4P1D07	SH030621x1x64	0	391	180.6	171.57-189.63	602	0	0	0	0	0	0	0	0	K. pneumoniae
F1S1R3D1B4P1D07	SH030621x1x67	0	402	180.3	171.28499999999997-189.315	601	0	0	0	0	0	0	0	0	K. pneumoniae
F1S1R3D1B4P1D07	SH040221x2x45	0	1363	297.0	282.15-311.85	990	0	0	0	0	0	0	0	0	K. pneumoniae
F1S1R3D1B4P1D07	SH040321x1x44	1	139	201.6	191.51999999999998-211.68	672	0	0	0	0	0	0	0	0	K. pneumoniae
F1S1R3D1B4P1D07	SH040321x1x85	0	707	190.5	180.975-200.025	635	0	0	0	0	0	0	0	0	K. pneumoniae
F1S1R3D1B4P1D07	SH081020x1x51	0	1352	227.4	216.03-238.77	758	0	0	0	0	0	0	0	0	K. pneumoniae
F1S1R3D1B4P1D07	SH121021x1x57	0	131	109.8	104.30999999999999-115.29	366	0	0	0	0	0	0	0	0	K. pneumoniae
F1S1R3D1B4P1D07	SH140421x1x17	0	815	167.7	159.31499999999997-176.085	559	0	0	0	0	0	0	0	0	K. pneumoniae
F1S1R3D1B4P1D07	SH173x51	0	390	33.6	31.919999999999998-35.28	112	0	0	0	0	0	0	0	0	K. pneumoniae
F1S1R3D1B4P1D07	SH178x49	0	155	29.7	28.214999999999996-31.185000000000002	99	0	0	0	0	0	0	0	0	K. pneumoniae
F1S1R3D1B4P1D07	SH181120x2x37	1	205	209.7	199.21499999999997-220.185	699	0	0	0	0	0	0	0	0	K. pneumoniae
F1S1R3D1B4P1D07	SH181120x2x9	1	141	214.2	203.48999999999998-224.91	714	0	0	0	0	0	0	0	0	K. pneumoniae
F1S1R3D1B4P1D07	SH185x24	0	1496	23.1	21.944999999999997-24.255	77	0	0	0	0	0	0	0	0	K. pneumoniae
F1S1R3D1B4P1D07	SH185x27	0	1495	24.3	23.085-25.515	81	0	0	0	0	0	0	0	0	K. pneumoniae
F1S1R3D1B4P1D07	SH187x27	0	1495	20.7	19.665-21.735	69	0	0	0	0	0	0	0	0	K. pneumoniae
F1S1R3D1B4P1D07	SH188x75	0	398	18.3	17.385-19.215	61	0	0	0	0	0	0	0	0	K. pneumoniae
F1S1R3D1B4P1D07	SH192x26	0	393	13.2	12.54-13.86	44	0	0	0	0	0	0	0	0	K. pneumoniae
F1S1R3D1B4P1D07	SH194X16	0	401	13.2	12.54-13.86	44	0	0	0	0	0	0	0	0	K. pneumoniae
F1S1R3D1B4P1D07	SH200921x1x28	0	1176	132.6	125.96999999999998-139.23	442	0	0	0	0	0	0	0	0	K. pneumoniae
F1S1R3D1B4P1D07	SH200921x1x85	1	77	129.6	123.11999999999999-136.08	432	0	0	0	1	0	0	0	0	K. pneumoniae
F1S1R3D1B4P1D07	SH200x36	0	127	6.0	5.699999999999999-6.300000000000001	20	0	0	0	0	0	0	0	0	K. pneumoniae
F1S1R3D1B4P1D07	SH200x39	0	2229	6.9	6.554999999999999-7.245	23	0	0	0	0	0	0	0	0	K. pneumoniae
F1S1R3D1B4P1D07	SH202x03	0	95	4.8	4.56-5.04	16	0	0	0	1	0	0	0	0	K. pneumoniae
F1S1R3D1B4P1D07	SH203x02	0	910	4.5	4.2749999999999995-4.7250000000000005	15	0	0	0	0	0	0	0	0	K. pneumoniae
F1S1R3D1B4P1D07	SH203x55	0	392	4.5	4.2749999999999995-4.7250000000000005	15	0	0	0	0	0	0	0	0	K. pneumoniae
F1S1R3D1B4P1D07	SH213x53	0	906	6.6	6.27-6.93	22	0	0	0	0	0	0	0	0	K. pneumoniae
F1S1R3D1B4P1D07	SH220422x1x21	0	801	57.0	54.15-59.85	190	0	0	0	0	0	0	0	0	K. pneumoniae
F1S1R3D1B4P1D07	SH220921x2x88	0	2216	118.5	112.57499999999999-124.42500000000001	395	0	0	0	0	0	0	0	0	K. pneumoniae
F1S1R3D1B4P1D07	SH226x44	0	177	17.7	16.814999999999998-18.585	59	0	0	0	0	0	0	0	0	K. pneumoniae
F1S1R3D1B4P1D07	SH228skumx28	0	199	20.1	19.094999999999995-21.105	67	0	0	0	0	0	0	0	0	K. pneumoniae
F1S1R3D1B4P1D07	SH228x28	0	199	20.1	19.094999999999995-21.105	67	0	0	0	0	0	0	0	0	K. pneumoniae
F1S1R3D1B4P1D07	SH230321x1x49	0	405	180.3	171.28499999999997-189.315	601	0	0	0	0	0	0	0	0	K. pneumoniae
F1S1R3D1B4P1D07	SH230321x2x30	0	413	178.2	169.29-187.10999999999999	594	0	0	0	0	0	0	0	0	K. pneumoniae
F1S1R3D1B4P1D07	SH230321x2x31	0	413	178.2	169.29-187.10999999999999	594	0	0	0	0	0	0	0	0	K. pneumoniae
F1S1R3D1B4P1D07	SH230321x2x42	1	150	177.0	168.15-185.85	590	0	0	0	0	0	0	0	0	K. pneumoniae
F1S1R3D1B4P1D07	SH230321x2x53	1	150	177.0	168.15-185.85	590	0	0	0	0	0	0	0	0	K. pneumoniae
F1S1R3D1B4P1D07	SH230x36	0	919	21.3	20.235-22.365000000000002	71	0	0	0	0	0	0	0	0	K. pneumoniae
F1S1R3D1B4P1D07	SH232x43	0	919	22.8	21.66-23.94	76	0	0	0	0	0	0	0	0	K. pneumoniae
F1S1R3D1B4P1D07	SH236x06	0	171	27.9	26.505-29.294999999999998	93	0	0	0	0	0	0	0	0	K. pneumoniae
F1S1R3D1B4P1D07	SH236x07	0	153	27.9	26.505-29.294999999999998	93	0	0	0	0	0	0	0	0	K. pneumoniae
F1S1R3D1B4P1D07	SH250322x1x36	0	1665	60.3	57.285-63.315	201	0	0	0	0	0	0	0	0	K. pneumoniae
F1S1R3D1B4P1D07	SH260321x1x95	0	1646	172.8	164.15999999999997-181.44	576	0	0	0	0	0	0	0	0	K. pneumoniae
F1S1R3D1B4P1D07	SH260321x2x44	0	312	170.7	162.165-179.23499999999999	569	0	0	0	0	0	0	0	0	K. pneumoniae
F1S1R3D1B4P1D07	SH280122x1x22	0	227	83.1	78.945-87.255	277	0	0	0	0	0	0	0	0	K. pneumoniae
F1S1R3D1B4P1D07	SH300920x1x56	0	807	248.4	235.97999999999996-260.82	828	0	0	0	0	0	0	0	0	K. pneumoniae
F1S1R3D1B4P1D07	SH300920x1x59	1	78	248.1	235.695-260.505	827	0	0	0	1	0	0	0	0	K. pneumoniae
F1S1R3D1B4P1D07	SH300920x1x62	1	133	247.8	235.40999999999997-260.19	826	0	0	0	0	0	0	0	0	K. pneumoniae
F1S1R3D1B4P1E11	F1S1R3D1B4P1F02	0	2364	3.0	2.8499999999999996-3.1500000000000004	10	0	0	0	0	0	0	0	0	K. pneumoniae
F1S1R3D1B4P1E11	F1S1R3D1B4P3A09	0	776	6.3	5.984999999999999-6.615	21	0	0	0	0	0	0	0	0	K. pneumoniae
F1S1R3D1B4P1E11	F1S1R3D1B4P3F12	0	783	7.5	7.125-7.875	25	0	0	0	0	0	0	0	0	K. pneumoniae
F1S1R3D1B4P1E11	F1S1R3D1B4P4A02	0	2235	9.3	8.834999999999999-9.764999999999999	31	0	0	0	0	0	0	0	0	K. pneumoniae
F1S1R3D1B4P1E11	F1S1R3D1B4P4G11	0	2185	11.7	11.114999999999998-12.285	39	0	0	0	0	0	0	0	0	K. pneumoniae
F1S1R3D1B4P1E11	F1S1R3D1B4P4H08	0	773	9.3	8.834999999999999-9.764999999999999	31	0	0	0	0	0	0	0	0	K. pneumoniae
F1S1R3D1B4P1E11	F1S1R3D2B2P3B03	0	2234	27.3	25.935-28.665000000000003	91	0	0	0	0	0	0	0	0	K. pneumoniae
F1S1R3D1B4P1E11	F1S1R3D2B2P3C04	0	2240	27.0	25.65-28.35	90	0	0	0	0	0	0	0	0	K. pneumoniae
F1S1R3D1B4P1E11	SH001x14	0	2221	21.0	19.95-22.05	70	0	0	0	0	0	0	0	0	K. pneumoniae
F1S1R3D1B4P1E11	SH030621x1x64	0	2376	183.0	173.85-192.15	610	0	0	0	0	0	0	0	0	K. pneumoniae
F1S1R3D1B4P1E11	SH030621x1x67	0	2387	182.7	173.56499999999997-191.835	609	0	0	0	0	0	0	0	0	K. pneumoniae
F1S1R3D1B4P1E11	SH040221x2x45	0	2892	299.4	284.42999999999995-314.37	998	0	0	0	0	0	0	0	0	K. pneumoniae
F1S1R3D1B4P1E11	SH040321x1x44	0	2174	204.0	193.79999999999998-214.20000000000002	680	0	0	0	0	0	0	0	0	K. pneumoniae
F1S1R3D1B4P1E11	SH040321x1x85	0	2783	192.9	183.255-202.54500000000002	643	0	0	0	0	0	0	0	0	K. pneumoniae
F1S1R3D1B4P1E11	SH081020x1x51	0	2876	229.8	218.30999999999997-241.29	766	0	0	0	0	0	0	0	0	K. pneumoniae
F1S1R3D1B4P1E11	SH121021x1x57	0	2235	112.2	106.59-117.81	374	0	0	0	0	0	0	0	0	K. pneumoniae
F1S1R3D1B4P1E11	SH140421x1x17	0	2560	170.1	161.595-178.605	567	0	0	0	0	0	0	0	0	K. pneumoniae
F1S1R3D1B4P1E11	SH173x51	0	2226	36.0	34.199999999999996-37.800000000000004	120	0	0	0	0	0	0	0	0	K. pneumoniae
F1S1R3D1B4P1E11	SH178x49	0	2227	32.1	30.495-33.705000000000005	107	0	0	0	0	0	0	0	0	K. pneumoniae
F1S1R3D1B4P1E11	SH181120x2x37	0	2152	212.1	201.49499999999998-222.705	707	0	0	0	0	0	0	0	0	K. pneumoniae
F1S1R3D1B4P1E11	SH181120x2x9	0	2179	216.6	205.76999999999998-227.43	722	0	0	0	0	0	0	0	0	K. pneumoniae
F1S1R3D1B4P1E11	SH185x24	0	3174	25.5	24.224999999999998-26.775000000000002	85	0	0	0	0	0	0	0	0	K. pneumoniae
F1S1R3D1B4P1E11	SH185x27	0	3173	26.7	25.365-28.035	89	0	0	0	0	0	0	0	0	K. pneumoniae
F1S1R3D1B4P1E11	SH187x27	0	3173	23.1	21.944999999999997-24.255	77	0	0	0	0	0	0	0	0	K. pneumoniae
F1S1R3D1B4P1E11	SH188x75	0	2224	20.7	19.665-21.735	69	0	0	0	0	0	0	0	0	K. pneumoniae
F1S1R3D1B4P1E11	SH192x26	0	2221	15.6	14.819999999999999-16.38	52	0	0	0	0	0	0	0	0	K. pneumoniae
F1S1R3D1B4P1E11	SH194X16	0	2229	15.6	14.819999999999999-16.38	52	0	0	0	0	0	0	0	0	K. pneumoniae
F1S1R3D1B4P1E11	SH200921x1x28	0	2589	135.0	128.25-141.75	450	0	0	0	0	0	0	0	0	K. pneumoniae
F1S1R3D1B4P1E11	SH200921x1x85	0	2200	132.0	125.39999999999999-138.6	440	0	0	0	0	0	0	0	0	K. pneumoniae
F1S1R3D1B4P1E11	SH200x36	0	2213	8.4	7.9799999999999995-8.82	28	0	0	0	0	0	0	0	0	K. pneumoniae
F1S1R3D1B4P1E11	SH200x39	0	147	9.3	8.834999999999999-9.764999999999999	31	0	0	0	0	0	0	0	0	K. pneumoniae
F1S1R3D1B4P1E11	SH202x03	0	2219	7.199999999999999	6.839999999999999-7.56	24	0	0	0	0	0	0	0	0	K. pneumoniae
F1S1R3D1B4P1E11	SH203x02	0	2737	6.9	6.554999999999999-7.245	23	0	0	0	0	0	0	0	0	K. pneumoniae
F1S1R3D1B4P1E11	SH203x55	0	2224	6.9	6.554999999999999-7.245	23	0	0	0	0	0	0	0	0	K. pneumoniae
F1S1R3D1B4P1E11	SH213x53	0	2733	4.2	3.9899999999999998-4.41	14	0	0	0	0	0	0	0	0	K. pneumoniae
F1S1R3D1B4P1E11	SH220422x1x21	0	2527	59.4	56.42999999999999-62.370000000000005	198	0	0	0	0	0	0	0	0	K. pneumoniae
F1S1R3D1B4P1E11	SH220921x2x88	1	120	120.9	114.85499999999999-126.945	403	0	0	0	0	0	0	0	0	K. pneumoniae
F1S1R3D1B4P1E11	SH226x44	0	2208	15.3	14.534999999999998-16.065	51	0	0	0	0	0	0	0	0	K. pneumoniae
F1S1R3D1B4P1E11	SH228skumx28	0	2231	17.7	16.814999999999998-18.585	59	0	0	0	0	0	0	0	0	K. pneumoniae
F1S1R3D1B4P1E11	SH228x28	0	2231	17.7	16.814999999999998-18.585	59	0	0	0	0	0	0	0	0	K. pneumoniae
F1S1R3D1B4P1E11	SH230321x1x49	0	2388	182.7	173.56499999999997-191.835	609	0	0	0	0	0	0	0	0	K. pneumoniae
F1S1R3D1B4P1E11	SH230321x2x30	0	2396	180.6	171.57-189.63	602	0	0	0	0	0	0	0	0	K. pneumoniae
F1S1R3D1B4P1E11	SH230321x2x31	0	2400	180.6	171.57-189.63	602	0	0	0	0	0	0	0	0	K. pneumoniae
F1S1R3D1B4P1E11	SH230321x2x42	0	2180	179.4	170.43-188.37	598	0	0	0	0	0	0	0	0	K. pneumoniae
F1S1R3D1B4P1E11	SH230321x2x53	0	2180	179.4	170.43-188.37	598	0	0	0	0	0	0	0	0	K. pneumoniae
F1S1R3D1B4P1E11	SH230x36	0	2742	18.9	17.955-19.845	63	0	0	0	0	0	0	0	0	K. pneumoniae
F1S1R3D1B4P1E11	SH232x43	0	2743	20.4	19.38-21.419999999999998	68	0	0	0	0	0	0	0	0	K. pneumoniae
F1S1R3D1B4P1E11	SH236x06	0	2273	25.5	24.224999999999998-26.775000000000002	85	0	0	0	0	0	0	0	0	K. pneumoniae
F1S1R3D1B4P1E11	SH236x07	0	2254	25.5	24.224999999999998-26.775000000000002	85	0	0	0	0	0	0	0	0	K. pneumoniae
F1S1R3D1B4P1E11	SH250322x1x36	0	810	62.7	59.56499999999999-65.835	209	0	0	0	0	0	0	0	0	K. pneumoniae
F1S1R3D1B4P1E11	SH260321x1x95	0	792	175.2	166.43999999999997-183.96	584	0	0	0	0	0	0	0	0	K. pneumoniae
F1S1R3D1B4P1E11	SH260321x2x44	0	2392	173.1	164.445-181.755	577	0	0	0	0	0	0	0	0	K. pneumoniae
F1S1R3D1B4P1E11	SH280122x1x22	0	2178	85.5	81.225-89.775	285	0	0	0	0	0	0	0	0	K. pneumoniae
F1S1R3D1B4P1E11	SH300920x1x56	0	2552	250.8	238.25999999999996-263.34	836	0	0	0	0	0	0	0	0	K. pneumoniae
F1S1R3D1B4P1E11	SH300920x1x59	0	2200	250.5	237.975-263.02500000000003	835	0	0	0	0	0	0	0	0	K. pneumoniae
F1S1R3D1B4P1E11	SH300920x1x62	0	2172	250.2	237.68999999999997-262.71	834	0	0	0	0	0	0	0	0	K. pneumoniae
F1S1R3D1B4P1F02	F1S1R3D1B4P3A09	0	1770	9.3	8.834999999999999-9.764999999999999	31	0	0	0	0	0	0	0	0	K. pneumoniae
F1S1R3D1B4P1F02	F1S1R3D1B4P3F12	0	1776	10.5	9.975-11.025	35	0	0	0	0	0	0	0	0	K. pneumoniae
F1S1R3D1B4P1F02	F1S1R3D1B4P4A02	0	305	12.3	11.684999999999999-12.915	41	0	0	0	0	0	0	0	0	K. pneumoniae
F1S1R3D1B4P1F02	F1S1R3D1B4P4G11	0	289	14.7	13.964999999999998-15.435	49	0	0	0	0	0	0	0	0	K. pneumoniae
F1S1R3D1B4P1F02	F1S1R3D1B4P4H08	0	1779	12.3	11.684999999999999-12.915	41	0	0	0	0	0	0	0	0	K. pneumoniae
F1S1R3D1B4P1F02	F1S1R3D2B2P3B03	0	303	30.3	28.784999999999997-31.814999999999998	101	0	0	0	0	0	0	0	0	K. pneumoniae
F1S1R3D1B4P1F02	F1S1R3D2B2P3C04	0	309	30.0	28.5-31.5	100	0	0	0	0	0	0	0	0	K. pneumoniae
F1S1R3D1B4P1F02	SH001x14	0	530	18.0	17.099999999999998-18.900000000000002	60	0	0	0	0	0	0	0	0	K. pneumoniae
F1S1R3D1B4P1F02	SH030621x1x64	0	561	180.0	171.0-189.0	600	0	0	0	0	0	0	0	0	K. pneumoniae
F1S1R3D1B4P1F02	SH030621x1x67	0	571	179.7	170.71499999999997-188.685	599	0	0	0	0	0	0	0	0	K. pneumoniae
F1S1R3D1B4P1F02	SH040221x2x45	0	1509	296.4	281.58-311.21999999999997	988	0	0	0	0	0	0	0	0	K. pneumoniae
F1S1R3D1B4P1F02	SH040321x1x44	0	286	201.0	190.95-211.05	670	0	0	0	0	0	0	0	0	K. pneumoniae
F1S1R3D1B4P1F02	SH040321x1x85	0	867	189.9	180.405-199.395	633	0	0	0	0	0	0	0	0	K. pneumoniae
F1S1R3D1B4P1F02	SH081020x1x51	0	1496	226.8	215.45999999999998-238.14	756	0	0	0	0	0	0	0	0	K. pneumoniae
F1S1R3D1B4P1F02	SH121021x1x57	0	306	109.2	103.74-114.66000000000001	364	0	0	0	0	0	0	0	0	K. pneumoniae
F1S1R3D1B4P1F02	SH140421x1x17	0	957	167.1	158.74499999999998-175.455	557	0	0	0	0	0	0	0	0	K. pneumoniae
F1S1R3D1B4P1F02	SH173x51	0	531	33.0	31.349999999999998-34.65	110	0	0	0	0	0	0	0	0	K. pneumoniae
F1S1R3D1B4P1F02	SH178x49	0	279	29.1	27.644999999999996-30.555	97	0	0	0	0	0	0	0	0	K. pneumoniae
F1S1R3D1B4P1F02	SH181120x2x37	0	351	209.1	198.64499999999998-219.555	697	0	0	0	0	0	0	0	0	K. pneumoniae
F1S1R3D1B4P1F02	SH181120x2x9	0	286	213.6	202.92-224.28	712	0	0	0	0	0	0	0	0	K. pneumoniae
F1S1R3D1B4P1F02	SH185x24	0	1636	22.5	21.375-23.625	75	0	0	0	0	0	0	0	0	K. pneumoniae
F1S1R3D1B4P1F02	SH185x27	0	1635	23.7	22.514999999999997-24.885	79	0	0	0	0	0	0	0	0	K. pneumoniae
F1S1R3D1B4P1F02	SH187x27	0	1635	20.1	19.094999999999995-21.105	67	0	0	0	0	0	0	0	0	K. pneumoniae
F1S1R3D1B4P1F02	SH188x75	0	539	17.7	16.814999999999998-18.585	59	0	0	0	0	0	0	0	0	K. pneumoniae
F1S1R3D1B4P1F02	SH192x26	0	535	12.6	11.969999999999999-13.23	42	0	0	0	0	0	0	0	0	K. pneumoniae
F1S1R3D1B4P1F02	SH194X16	0	543	12.6	11.969999999999999-13.23	42	0	0	0	0	0	0	0	0	K. pneumoniae
F1S1R3D1B4P1F02	SH200921x1x28	0	1318	132.0	125.39999999999999-138.6	440	0	0	0	0	0	0	0	0	K. pneumoniae
F1S1R3D1B4P1F02	SH200921x1x85	0	269	129.0	122.55-135.45000000000002	430	0	0	0	0	0	0	0	0	K. pneumoniae
F1S1R3D1B4P1F02	SH200x36	0	259	5.4	5.129999999999999-5.67	18	0	0	0	0	0	0	0	0	K. pneumoniae
F1S1R3D1B4P1F02	SH200x39	0	2370	6.3	5.984999999999999-6.615	21	0	0	0	0	0	0	0	0	K. pneumoniae
F1S1R3D1B4P1F02	SH202x03	0	293	4.2	3.9899999999999998-4.41	14	0	0	0	0	0	0	0	0	K. pneumoniae
F1S1R3D1B4P1F02	SH203x02	0	1052	3.9	3.7049999999999996-4.095	13	0	0	0	0	0	0	0	0	K. pneumoniae
F1S1R3D1B4P1F02	SH203x55	0	532	3.9	3.7049999999999996-4.095	13	0	0	0	0	0	0	0	0	K. pneumoniae
F1S1R3D1B4P1F02	SH213x53	0	1048	7.199999999999999	6.839999999999999-7.56	24	0	0	0	0	0	0	0	0	K. pneumoniae
F1S1R3D1B4P1F02	SH220422x1x21	0	943	56.4	53.58-59.22	188	0	0	0	0	0	0	0	0	K. pneumoniae
F1S1R3D1B4P1F02	SH220921x2x88	0	2356	117.9	112.00499999999998-123.795	393	0	0	0	0	0	0	0	0	K. pneumoniae
F1S1R3D1B4P1F02	SH226x44	0	328	18.3	17.385-19.215	61	0	0	0	0	0	0	0	0	K. pneumoniae
F1S1R3D1B4P1F02	SH228skumx28	0	343	20.7	19.665-21.735	69	0	0	0	0	0	0	0	0	K. pneumoniae
F1S1R3D1B4P1F02	SH228x28	0	343	20.7	19.665-21.735	69	0	0	0	0	0	0	0	0	K. pneumoniae
F1S1R3D1B4P1F02	SH230321x1x49	0	575	179.7	170.71499999999997-188.685	599	0	0	0	0	0	0	0	0	K. pneumoniae
F1S1R3D1B4P1F02	SH230321x2x30	0	583	177.6	168.72-186.48	592	0	0	0	0	0	0	0	0	K. pneumoniae
F1S1R3D1B4P1F02	SH230321x2x31	0	587	177.6	168.72-186.48	592	0	0	0	0	0	0	0	0	K. pneumoniae
F1S1R3D1B4P1F02	SH230321x2x42	0	295	176.4	167.57999999999998-185.22000000000003	588	0	0	0	0	0	0	0	0	K. pneumoniae
F1S1R3D1B4P1F02	SH230321x2x53	0	296	176.4	167.57999999999998-185.22000000000003	588	0	0	0	0	0	0	0	0	K. pneumoniae
F1S1R3D1B4P1F02	SH230x36	0	1060	21.9	20.804999999999996-22.995	73	0	0	0	0	0	0	0	0	K. pneumoniae
F1S1R3D1B4P1F02	SH232x43	0	1061	23.4	22.229999999999997-24.57	78	0	0	0	0	0	0	0	0	K. pneumoniae
F1S1R3D1B4P1F02	SH236x06	0	321	28.5	27.075-29.925	95	0	0	0	0	0	0	0	0	K. pneumoniae
F1S1R3D1B4P1F02	SH236x07	0	302	28.5	27.075-29.925	95	0	0	0	0	0	0	0	0	K. pneumoniae
F1S1R3D1B4P1F02	SH250322x1x36	0	1805	59.7	56.714999999999996-62.684999999999995	199	0	0	0	0	0	0	0	0	K. pneumoniae
F1S1R3D1B4P1F02	SH260321x1x95	0	1788	172.2	163.58999999999997-180.81	574	0	0	0	0	0	0	0	0	K. pneumoniae
F1S1R3D1B4P1F02	SH260321x2x44	0	457	170.1	161.595-178.605	567	0	0	0	0	0	0	0	0	K. pneumoniae
F1S1R3D1B4P1F02	SH280122x1x22	0	373	82.5	78.375-86.625	275	0	0	0	0	0	0	0	0	K. pneumoniae
F1S1R3D1B4P1F02	SH300920x1x56	0	949	247.8	235.40999999999997-260.19	826	0	0	0	0	0	0	0	0	K. pneumoniae
F1S1R3D1B4P1F02	SH300920x1x59	0	270	247.5	235.125-259.875	825	0	0	0	0	0	0	0	0	K. pneumoniae
F1S1R3D1B4P1F02	SH300920x1x62	0	276	247.2	234.83999999999997-259.56	824	0	0	0	0	0	0	0	0	K. pneumoniae
F1S1R3D1B4P3A09	F1S1R3D1B4P4A02	0	1641	3.0	2.8499999999999996-3.1500000000000004	10	0	0	0	0	0	0	0	0	K. pneumoniae
F1S1R3D1B4P3A09	F1S1R3D1B4P4G11	0	1589	5.4	5.129999999999999-5.67	18	0	0	0	0	0	0	0	0	K. pneumoniae
F1S1R3D1B4P3A09	F1S1R3D2B2P3B03	0	1640	21.0	19.95-22.05	70	0	0	0	0	0	0	0	0	K. pneumoniae
F1S1R3D1B4P3A09	F1S1R3D2B2P3C04	0	1646	20.7	19.665-21.735	69	0	0	0	0	0	0	0	0	K. pneumoniae
F1S1R3D1B4P3A09	SH001x14	0	1747	27.3	25.935-28.665000000000003	91	0	0	0	0	0	0	0	0	K. pneumoniae
F1S1R3D1B4P3A09	SH030621x1x64	0	1777	189.3	179.83499999999998-198.765	631	0	0	0	0	0	0	0	0	K. pneumoniae
F1S1R3D1B4P3A09	SH030621x1x67	0	1788	189.0	179.54999999999998-198.45000000000002	630	0	0	0	0	0	0	0	0	K. pneumoniae
F1S1R3D1B4P3A09	SH040221x2x45	0	2351	305.7	290.41499999999996-320.985	1019	0	0	0	0	0	0	0	0	K. pneumoniae
F1S1R3D1B4P3A09	SH040321x1x44	0	1579	210.3	199.78499999999997-220.815	701	0	0	0	0	0	0	0	0	K. pneumoniae
F1S1R3D1B4P3A09	SH040321x1x85	0	2202	199.2	189.23999999999998-209.16	664	0	0	0	0	0	0	0	0	K. pneumoniae
F1S1R3D1B4P3A09	SH081020x1x51	0	2340	236.1	224.295-247.905	787	0	0	0	0	0	0	0	0	K. pneumoniae
F1S1R3D1B4P3A09	SH121021x1x57	0	1639	118.5	112.57499999999999-124.42500000000001	395	0	0	0	0	0	0	0	0	K. pneumoniae
F1S1R3D1B4P3A09	SH140421x1x17	0	1986	176.4	167.57999999999998-185.22000000000003	588	0	0	0	0	0	0	0	0	K. pneumoniae
F1S1R3D1B4P3A09	SH173x51	0	1751	42.3	40.184999999999995-44.415	141	0	0	0	0	0	0	0	0	K. pneumoniae
F1S1R3D1B4P3A09	SH178x49	0	1632	38.4	36.48-40.32	128	0	0	0	0	0	0	0	0	K. pneumoniae
F1S1R3D1B4P3A09	SH181120x2x37	0	1568	218.4	207.48-229.32000000000002	728	0	0	0	0	0	0	0	0	K. pneumoniae
F1S1R3D1B4P3A09	SH181120x2x9	0	1582	222.9	211.755-234.04500000000002	743	0	0	0	0	0	0	0	0	K. pneumoniae
F1S1R3D1B4P3A09	SH185x24	0	2667	31.8	30.209999999999997-33.39	106	0	0	0	0	0	0	0	0	K. pneumoniae
F1S1R3D1B4P3A09	SH185x27	0	2666	33.0	31.349999999999998-34.65	110	0	0	0	0	0	0	0	0	K. pneumoniae
F1S1R3D1B4P3A09	SH187x27	0	2666	29.4	27.929999999999996-30.87	98	0	0	0	0	0	0	0	0	K. pneumoniae
F1S1R3D1B4P3A09	SH188x75	0	1755	27.0	25.65-28.35	90	0	0	0	0	0	0	0	0	K. pneumoniae
F1S1R3D1B4P3A09	SH192x26	0	1751	21.9	20.804999999999996-22.995	73	0	0	0	0	0	0	0	0	K. pneumoniae
F1S1R3D1B4P3A09	SH194X16	0	1759	21.9	20.804999999999996-22.995	73	0	0	0	0	0	0	0	0	K. pneumoniae
F1S1R3D1B4P3A09	SH200921x1x28	0	2067	141.3	134.23499999999999-148.36499999999998	471	0	0	0	0	0	0	0	0	K. pneumoniae
F1S1R3D1B4P3A09	SH200921x1x85	0	1606	138.3	131.385-145.21499999999997	461	0	0	0	0	0	0	0	0	K. pneumoniae
F1S1R3D1B4P3A09	SH200x36	0	1615	14.7	13.964999999999998-15.435	49	0	0	0	0	0	0	0	0	K. pneumoniae
F1S1R3D1B4P3A09	SH200x39	0	780	15.6	14.819999999999999-16.38	52	0	0	0	0	0	0	0	0	K. pneumoniae
F1S1R3D1B4P3A09	SH202x03	0	1627	13.5	12.825-14.175	45	0	0	0	0	0	0	0	0	K. pneumoniae
F1S1R3D1B4P3A09	SH203x02	0	2160	13.2	12.54-13.86	44	0	0	0	0	0	0	0	0	K. pneumoniae
F1S1R3D1B4P3A09	SH203x55	0	1750	13.2	12.54-13.86	44	0	0	0	0	0	0	0	0	K. pneumoniae
F1S1R3D1B4P3A09	SH213x53	0	2156	2.1	1.9949999999999999-2.205	7	0	0	0	0	0	0	0	0	K. pneumoniae
F1S1R3D1B4P3A09	SH220422x1x21	0	1961	65.7	62.415-68.985	219	0	0	0	0	0	0	0	0	K. pneumoniae
F1S1R3D1B4P3A09	SH220921x2x88	0	766	127.2	120.83999999999999-133.56	424	0	0	0	0	0	0	0	0	K. pneumoniae
F1S1R3D1B4P3A09	SH226x44	0	1613	9.0	8.549999999999999-9.450000000000001	30	0	0	0	0	0	0	0	0	K. pneumoniae
F1S1R3D1B4P3A09	SH228skumx28	0	1637	11.4	10.83-11.97	38	0	0	0	0	0	0	0	0	K. pneumoniae
F1S1R3D1B4P3A09	SH228x28	0	1637	11.4	10.83-11.97	38	0	0	0	0	0	0	0	0	K. pneumoniae
F1S1R3D1B4P3A09	SH230321x1x49	0	1791	189.0	179.54999999999998-198.45000000000002	630	0	0	0	0	0	0	0	0	K. pneumoniae
F1S1R3D1B4P3A09	SH230321x2x30	0	1799	186.9	177.555-196.245	623	0	0	0	0	0	0	0	0	K. pneumoniae
F1S1R3D1B4P3A09	SH230321x2x31	0	1803	186.9	177.555-196.245	623	0	0	0	0	0	0	0	0	K. pneumoniae
F1S1R3D1B4P3A09	SH230321x2x42	0	1582	185.7	176.415-194.98499999999999	619	0	0	0	0	0	0	0	0	K. pneumoniae
F1S1R3D1B4P3A09	SH230321x2x53	0	1582	185.7	176.415-194.98499999999999	619	0	0	0	0	0	0	0	0	K. pneumoniae
F1S1R3D1B4P3A09	SH230x36	0	2167	12.6	11.969999999999999-13.23	42	0	0	0	0	0	0	0	0	K. pneumoniae
F1S1R3D1B4P3A09	SH232x43	0	2168	14.1	13.395-14.805	47	0	0	0	0	0	0	0	0	K. pneumoniae
F1S1R3D1B4P3A09	SH236x06	0	1676	19.2	18.24-20.16	64	0	0	0	0	0	0	0	0	K. pneumoniae
F1S1R3D1B4P3A09	SH236x07	0	1658	19.2	18.24-20.16	64	0	0	0	0	0	0	0	0	K. pneumoniae
F1S1R3D1B4P3A09	SH250322x1x36	0	139	69.0	65.55-72.45	230	0	0	0	0	0	0	0	0	K. pneumoniae
F1S1R3D1B4P3A09	SH260321x1x95	1	78	181.5	172.42499999999998-190.57500000000002	605	0	0	0	1	0	0	0	0	K. pneumoniae
F1S1R3D1B4P3A09	SH260321x2x44	0	1795	179.4	170.43-188.37	598	0	0	0	0	0	0	0	0	K. pneumoniae
F1S1R3D1B4P3A09	SH280122x1x22	0	1593	91.8	87.21-96.39	306	0	0	0	0	0	0	0	0	K. pneumoniae
F1S1R3D1B4P3A09	SH300920x1x56	0	1978	257.1	244.24499999999995-269.955	857	0	0	0	0	0	0	0	0	K. pneumoniae
F1S1R3D1B4P3A09	SH300920x1x59	0	1607	256.8	243.96-269.64000000000004	856	0	0	0	0	0	0	0	0	K. pneumoniae
F1S1R3D1B4P3A09	SH300920x1x62	0	1575	256.5	243.67499999999998-269.325	855	0	0	0	0	0	0	0	0	K. pneumoniae
F1S1R3D1B4P3F12	F1S1R3D1B4P4A02	0	1645	1.8	1.7099999999999997-1.89	6	0	0	0	0	0	0	0	0	K. pneumoniae
F1S1R3D1B4P3F12	F1S1R3D1B4P4G11	0	1593	4.2	3.9899999999999998-4.41	14	0	0	0	0	0	0	0	0	K. pneumoniae
F1S1R3D1B4P3F12	F1S1R3D2B2P3B03	0	1644	19.8	18.81-20.790000000000003	66	0	0	0	0	0	0	0	0	K. pneumoniae
F1S1R3D1B4P3F12	F1S1R3D2B2P3C04	0	1650	19.5	18.525-20.475	65	0	0	0	0	0	0	0	0	K. pneumoniae
F1S1R3D1B4P3F12	SH001x14	0	1752	28.5	27.075-29.925	95	0	0	0	0	0	0	0	0	K. pneumoniae
F1S1R3D1B4P3F12	SH030621x1x64	0	1782	190.5	180.975-200.025	635	0	0	0	0	0	0	0	0	K. pneumoniae
F1S1R3D1B4P3F12	SH030621x1x67	0	1793	190.2	180.68999999999997-199.71	634	0	0	0	0	0	0	0	0	K. pneumoniae
F1S1R3D1B4P3F12	SH040221x2x45	0	2356	306.9	291.55499999999995-322.245	1023	0	0	0	0	0	0	0	0	K. pneumoniae
F1S1R3D1B4P3F12	SH040321x1x44	0	1584	211.5	200.92499999999998-222.07500000000002	705	0	0	0	0	0	0	0	0	K. pneumoniae
F1S1R3D1B4P3F12	SH040321x1x85	0	2207	200.4	190.38-210.42000000000002	668	0	0	0	0	0	0	0	0	K. pneumoniae
F1S1R3D1B4P3F12	SH081020x1x51	0	2345	237.3	225.43499999999997-249.165	791	0	0	0	0	0	0	0	0	K. pneumoniae
F1S1R3D1B4P3F12	SH121021x1x57	0	1644	119.7	113.71499999999999-125.68499999999999	399	0	0	0	0	0	0	0	0	K. pneumoniae
F1S1R3D1B4P3F12	SH140421x1x17	0	1992	177.6	168.72-186.48	592	0	0	0	0	0	0	0	0	K. pneumoniae
F1S1R3D1B4P3F12	SH173x51	0	1756	43.5	41.324999999999996-45.675000000000004	145	0	0	0	0	0	0	0	0	K. pneumoniae
F1S1R3D1B4P3F12	SH178x49	0	1637	39.6	37.62-41.580000000000005	132	0	0	0	0	0	0	0	0	K. pneumoniae
F1S1R3D1B4P3F12	SH181120x2x37	0	1573	219.6	208.61999999999998-230.58	732	0	0	0	0	0	0	0	0	K. pneumoniae
F1S1R3D1B4P3F12	SH181120x2x9	0	1587	224.1	212.89499999999998-235.305	747	0	0	0	0	0	0	0	0	K. pneumoniae
F1S1R3D1B4P3F12	SH185x24	0	2672	33.0	31.349999999999998-34.65	110	0	0	0	0	0	0	0	0	K. pneumoniae
F1S1R3D1B4P3F12	SH185x27	0	2671	34.2	32.489999999999995-35.91	114	0	0	0	0	0	0	0	0	K. pneumoniae
F1S1R3D1B4P3F12	SH187x27	0	2671	30.6	29.069999999999997-32.13	102	0	0	0	0	0	0	0	0	K. pneumoniae
F1S1R3D1B4P3F12	SH188x75	0	1760	28.2	26.79-29.61	94	0	0	0	0	0	0	0	0	K. pneumoniae
F1S1R3D1B4P3F12	SH192x26	0	1756	23.1	21.944999999999997-24.255	77	0	0	0	0	0	0	0	0	K. pneumoniae
F1S1R3D1B4P3F12	SH194X16	0	1764	23.1	21.944999999999997-24.255	77	0	0	0	0	0	0	0	0	K. pneumoniae
F1S1R3D1B4P3F12	SH200921x1x28	0	2073	142.5	135.375-149.625	475	0	0	0	0	0	0	0	0	K. pneumoniae
F1S1R3D1B4P3F12	SH200921x1x85	0	1610	139.5	132.525-146.475	465	0	0	0	0	0	0	0	0	K. pneumoniae
F1S1R3D1B4P3F12	SH200x36	0	1620	15.9	15.104999999999999-16.695	53	0	0	0	0	0	0	0	0	K. pneumoniae
F1S1R3D1B4P3F12	SH200x39	0	786	16.8	15.959999999999999-17.64	56	0	0	0	0	0	0	0	0	K. pneumoniae
F1S1R3D1B4P3F12	SH202x03	0	1631	14.7	13.964999999999998-15.435	49	0	0	0	0	0	0	0	0	K. pneumoniae
F1S1R3D1B4P3F12	SH203x02	0	2165	14.4	13.679999999999998-15.12	48	0	0	0	0	0	0	0	0	K. pneumoniae
F1S1R3D1B4P3F12	SH203x55	0	1755	14.4	13.679999999999998-15.12	48	0	0	0	0	0	0	0	0	K. pneumoniae
F1S1R3D1B4P3F12	SH213x53	0	2161	3.3	3.135-3.465	11	0	0	0	0	0	0	0	0	K. pneumoniae
F1S1R3D1B4P3F12	SH220422x1x21	0	1967	66.89999999999999	63.554999999999986-70.24499999999999	223	0	0	0	0	0	0	0	0	K. pneumoniae
F1S1R3D1B4P3F12	SH220921x2x88	0	773	128.4	121.98-134.82000000000002	428	0	0	0	0	0	0	0	0	K. pneumoniae
F1S1R3D1B4P3F12	SH226x44	0	1619	7.8	7.409999999999999-8.19	26	0	0	0	0	0	0	0	0	K. pneumoniae
F1S1R3D1B4P3F12	SH228skumx28	0	1643	10.2	9.69-10.709999999999999	34	0	0	0	0	0	0	0	0	K. pneumoniae
F1S1R3D1B4P3F12	SH228x28	0	1643	10.2	9.69-10.709999999999999	34	0	0	0	0	0	0	0	0	K. pneumoniae
F1S1R3D1B4P3F12	SH230321x1x49	0	1796	190.2	180.68999999999997-199.71	634	0	0	0	0	0	0	0	0	K. pneumoniae
F1S1R3D1B4P3F12	SH230321x2x30	0	1804	188.1	178.695-197.505	627	0	0	0	0	0	0	0	0	K. pneumoniae
F1S1R3D1B4P3F12	SH230321x2x31	0	1808	188.1	178.695-197.505	627	0	0	0	0	0	0	0	0	K. pneumoniae
F1S1R3D1B4P3F12	SH230321x2x42	0	1587	186.9	177.555-196.245	623	0	0	0	0	0	0	0	0	K. pneumoniae
F1S1R3D1B4P3F12	SH230321x2x53	0	1587	186.9	177.555-196.245	623	0	0	0	0	0	0	0	0	K. pneumoniae
F1S1R3D1B4P3F12	SH230x36	0	2173	11.4	10.83-11.97	38	0	0	0	0	0	0	0	0	K. pneumoniae
F1S1R3D1B4P3F12	SH232x43	0	2174	12.9	12.254999999999999-13.545000000000002	43	0	0	0	0	0	0	0	0	K. pneumoniae
F1S1R3D1B4P3F12	SH236x06	0	1681	18.0	17.099999999999998-18.900000000000002	60	0	0	0	0	0	0	0	0	K. pneumoniae
F1S1R3D1B4P3F12	SH236x07	0	1662	18.0	17.099999999999998-18.900000000000002	60	0	0	0	0	0	0	0	0	K. pneumoniae
F1S1R3D1B4P3F12	SH250322x1x36	0	145	70.2	66.69-73.71000000000001	234	0	0	0	0	0	0	0	0	K. pneumoniae
F1S1R3D1B4P3F12	SH260321x1x95	1	84	182.7	173.56499999999997-191.835	609	0	0	0	1	0	0	0	0	K. pneumoniae
F1S1R3D1B4P3F12	SH260321x2x44	0	1800	180.6	171.57-189.63	602	0	0	0	0	0	0	0	0	K. pneumoniae
F1S1R3D1B4P3F12	SH280122x1x22	0	1598	93.0	88.35-97.65	310	0	0	0	0	0	0	0	0	K. pneumoniae
F1S1R3D1B4P3F12	SH300920x1x56	0	1984	258.3	245.385-271.21500000000003	861	0	0	0	0	0	0	0	0	K. pneumoniae
F1S1R3D1B4P3F12	SH300920x1x59	0	1611	258.0	245.1-270.90000000000003	860	0	0	0	0	0	0	0	0	K. pneumoniae
F1S1R3D1B4P3F12	SH300920x1x62	0	1580	257.7	244.81499999999997-270.585	859	0	0	0	0	0	0	0	0	K. pneumoniae
F1S1R3D1B4P4A02	F1S1R3D1B4P4G11	0	154	2.4	2.28-2.52	8	0	0	0	0	0	0	0	0	K. pneumoniae
F1S1R3D1B4P4A02	F1S1R3D1B4P4H08	0	1649	0.0	0.0-0.0	0	0	0	0	0	0	0	0	0	K. pneumoniae
F1S1R3D1B4P4A02	F1S1R3D2B2P3B03	1	3	18.0	17.099999999999998-18.900000000000002	60	1	1	1	1	1	1	1	1	K. pneumoniae
F1S1R3D1B4P4A02	F1S1R3D2B2P3C04	1	3	17.7	16.814999999999998-18.585	59	1	1	1	1	1	1	1	1	K. pneumoniae
F1S1R3D1B4P4A02	SH001x14	0	396	30.3	28.784999999999997-31.814999999999998	101	0	0	0	0	0	0	0	0	K. pneumoniae
F1S1R3D1B4P4A02	SH030621x1x64	0	354	192.3	182.68499999999997-201.915	641	0	0	0	0	0	0	0	0	K. pneumoniae
F1S1R3D1B4P4A02	SH030621x1x67	0	359	192.0	182.39999999999998-201.60000000000002	640	0	0	0	0	0	0	0	0	K. pneumoniae
F1S1R3D1B4P4A02	SH040221x2x45	0	1370	308.7	293.265-324.135	1029	0	0	0	0	0	0	0	0	K. pneumoniae
F1S1R3D1B4P4A02	SH040321x1x44	1	146	213.3	202.63499999999996-223.965	711	0	0	0	0	0	0	0	0	K. pneumoniae
F1S1R3D1B4P4A02	SH040321x1x85	0	692	202.2	192.08999999999997-212.31	674	0	0	0	0	0	0	0	0	K. pneumoniae
F1S1R3D1B4P4A02	SH081020x1x51	0	1359	239.1	227.14499999999998-251.055	797	0	0	0	0	0	0	0	0	K. pneumoniae
F1S1R3D1B4P4A02	SH121021x1x57	1	105	121.5	115.425-127.575	405	0	0	0	0	0	0	0	0	K. pneumoniae
F1S1R3D1B4P4A02	SH140421x1x17	0	823	179.4	170.43-188.37	598	0	0	0	0	0	0	0	0	K. pneumoniae
F1S1R3D1B4P4A02	SH173x51	0	399	45.3	43.035-47.565	151	0	0	0	0	0	0	0	0	K. pneumoniae
F1S1R3D1B4P4A02	SH178x49	0	161	41.4	39.33-43.47	138	0	0	0	0	0	0	0	0	K. pneumoniae
F1S1R3D1B4P4A02	SH181120x2x37	1	212	221.4	210.32999999999998-232.47000000000003	738	0	0	0	0	0	0	0	0	K. pneumoniae
F1S1R3D1B4P4A02	SH181120x2x9	1	148	225.9	214.605-237.19500000000002	753	0	0	0	0	0	0	0	0	K. pneumoniae
F1S1R3D1B4P4A02	SH185x24	0	1505	34.8	33.059999999999995-36.54	116	0	0	0	0	0	0	0	0	K. pneumoniae
F1S1R3D1B4P4A02	SH185x27	0	1504	36.0	34.199999999999996-37.800000000000004	120	0	0	0	0	0	0	0	0	K. pneumoniae
F1S1R3D1B4P4A02	SH187x27	0	1504	32.4	30.779999999999998-34.02	108	0	0	0	0	0	0	0	0	K. pneumoniae
F1S1R3D1B4P4A02	SH188x75	0	405	30.0	28.5-31.5	100	0	0	0	0	0	0	0	0	K. pneumoniae
F1S1R3D1B4P4A02	SH192x26	0	400	24.9	23.654999999999998-26.145	83	0	0	0	0	0	0	0	0	K. pneumoniae
F1S1R3D1B4P4A02	SH194X16	0	408	24.9	23.654999999999998-26.145	83	0	0	0	0	0	0	0	0	K. pneumoniae
F1S1R3D1B4P4A02	SH200921x1x28	0	1154	144.3	137.08499999999998-151.515	481	0	0	0	0	0	0	0	0	K. pneumoniae
F1S1R3D1B4P4A02	SH200921x1x85	1	9	141.3	134.23499999999999-148.36499999999998	471	1	1	1	1	0	0	0	0	K. pneumoniae
F1S1R3D1B4P4A02	SH200x36	0	90	17.7	16.814999999999998-18.585	59	0	0	0	1	0	0	0	0	K. pneumoniae
F1S1R3D1B4P4A02	SH200x39	0	2238	18.6	17.669999999999998-19.529999999999998	62	0	0	0	0	0	0	0	0	K. pneumoniae
F1S1R3D1B4P4A02	SH202x03	0	31	16.5	15.674999999999999-17.325	55	0	0	0	1	0	0	0	0	K. pneumoniae
F1S1R3D1B4P4A02	SH203x02	0	917	16.2	15.389999999999999-17.01	54	0	0	0	0	0	0	0	0	K. pneumoniae
F1S1R3D1B4P4A02	SH203x55	0	399	16.2	15.389999999999999-17.01	54	0	0	0	0	0	0	0	0	K. pneumoniae
F1S1R3D1B4P4A02	SH213x53	0	913	5.1	4.845-5.3549999999999995	17	0	0	0	0	0	0	0	0	K. pneumoniae
F1S1R3D1B4P4A02	SH220422x1x21	0	809	68.7	65.265-72.135	229	0	0	0	0	0	0	0	0	K. pneumoniae
F1S1R3D1B4P4A02	SH220921x2x88	0	2225	130.2	123.68999999999998-136.71	434	0	0	0	0	0	0	0	0	K. pneumoniae
F1S1R3D1B4P4A02	SH226x44	0	148	6.0	5.699999999999999-6.300000000000001	20	0	0	0	0	0	0	0	0	K. pneumoniae
F1S1R3D1B4P4A02	SH228skumx28	0	167	8.4	7.9799999999999995-8.82	28	0	0	0	0	0	0	0	0	K. pneumoniae
F1S1R3D1B4P4A02	SH228x28	0	191	8.4	7.9799999999999995-8.82	28	0	0	0	0	0	0	0	0	K. pneumoniae
F1S1R3D1B4P4A02	SH230321x1x49	0	362	192.0	182.39999999999998-201.60000000000002	640	0	0	0	0	0	0	0	0	K. pneumoniae
F1S1R3D1B4P4A02	SH230321x2x30	0	370	189.9	180.405-199.395	633	0	0	0	0	0	0	0	0	K. pneumoniae
F1S1R3D1B4P4A02	SH230321x2x31	0	370	189.9	180.405-199.395	633	0	0	0	0	0	0	0	0	K. pneumoniae
F1S1R3D1B4P4A02	SH230321x2x42	1	121	188.7	179.265-198.135	629	0	0	0	0	0	0	0	0	K. pneumoniae
F1S1R3D1B4P4A02	SH230321x2x53	1	121	188.7	179.265-198.135	629	0	0	0	0	0	0	0	0	K. pneumoniae
F1S1R3D1B4P4A02	SH230x36	0	926	9.6	9.12-10.08	32	0	0	0	0	0	0	0	0	K. pneumoniae
F1S1R3D1B4P4A02	SH232x43	0	926	11.1	10.545-11.655	37	0	0	0	0	0	0	0	0	K. pneumoniae
F1S1R3D1B4P4A02	SH236x06	0	134	16.2	15.389999999999999-17.01	54	0	0	0	0	0	0	0	0	K. pneumoniae
F1S1R3D1B4P4A02	SH236x07	0	116	16.2	15.389999999999999-17.01	54	0	0	0	0	0	0	0	0	K. pneumoniae
F1S1R3D1B4P4A02	SH250322x1x36	0	1637	72.0	68.39999999999999-75.60000000000001	240	0	0	0	0	0	0	0	0	K. pneumoniae
F1S1R3D1B4P4A02	SH260321x1x95	0	1656	184.5	175.275-193.725	615	0	0	0	0	0	0	0	0	K. pneumoniae
F1S1R3D1B4P4A02	SH260321x2x44	0	284	182.4	173.28-191.52	608	0	0	0	0	0	0	0	0	K. pneumoniae
F1S1R3D1B4P4A02	SH280122x1x22	0	234	94.8	90.05999999999999-99.54	316	0	0	0	0	0	0	0	0	K. pneumoniae
F1S1R3D1B4P4A02	SH300920x1x56	0	815	260.1	247.09499999999994-273.10499999999996	867	0	0	0	0	0	0	0	0	K. pneumoniae
F1S1R3D1B4P4A02	SH300920x1x59	1	8	259.8	246.81-272.79	866	1	1	1	1	0	0	0	0	K. pneumoniae
F1S1R3D1B4P4A02	SH300920x1x62	1	103	259.5	246.52499999999998-272.475	865	0	0	0	0	0	0	0	0	K. pneumoniae
F1S1R3D1B4P4G11	F1S1R3D1B4P4H08	0	1597	2.4	2.28-2.52	8	0	0	0	0	0	0	0	0	K. pneumoniae
F1S1R3D1B4P4G11	F1S1R3D2B2P3B03	0	153	15.6	14.819999999999999-16.38	52	0	0	0	0	0	0	0	0	K. pneumoniae
F1S1R3D1B4P4G11	F1S1R3D2B2P3C04	0	159	15.3	14.534999999999998-16.065	51	0	0	0	0	0	0	0	0	K. pneumoniae
F1S1R3D1B4P4G11	SH001x14	0	336	32.7	31.064999999999994-34.334999999999994	109	0	0	0	0	0	0	0	0	K. pneumoniae
F1S1R3D1B4P4G11	SH030621x1x64	0	358	194.7	184.96499999999997-204.435	649	0	0	0	0	0	0	0	0	K. pneumoniae
F1S1R3D1B4P4G11	SH030621x1x67	0	369	194.4	184.68-204.12	648	0	0	0	0	0	0	0	0	K. pneumoniae
F1S1R3D1B4P4G11	SH040221x2x45	0	1314	311.1	295.54499999999996-326.655	1037	0	0	0	0	0	0	0	0	K. pneumoniae
F1S1R3D1B4P4G11	SH040321x1x44	1	93	215.7	204.915-226.48499999999999	719	0	0	0	1	0	0	0	0	K. pneumoniae
F1S1R3D1B4P4G11	SH040321x1x85	0	717	204.6	194.36999999999998-214.83	682	0	0	0	0	0	0	0	0	K. pneumoniae
F1S1R3D1B4P4G11	SH081020x1x51	0	1307	241.5	229.42499999999998-253.57500000000002	805	0	0	0	0	0	0	0	0	K. pneumoniae
F1S1R3D1B4P4G11	SH121021x1x57	0	153	123.9	117.70499999999998-130.095	413	0	0	0	0	0	0	0	0	K. pneumoniae
F1S1R3D1B4P4G11	SH140421x1x17	0	773	181.8	172.70999999999998-190.89	606	0	0	0	0	0	0	0	0	K. pneumoniae
F1S1R3D1B4P4G11	SH173x51	0	340	47.7	45.31499999999999-50.085	159	0	0	0	0	0	0	0	0	K. pneumoniae
F1S1R3D1B4P4G11	SH178x49	0	148	43.8	41.60999999999999-45.99	146	0	0	0	0	0	0	0	0	K. pneumoniae
F1S1R3D1B4P4G11	SH181120x2x37	1	161	223.8	212.60999999999999-234.98999999999998	746	0	0	0	0	0	0	0	0	K. pneumoniae
F1S1R3D1B4P4G11	SH181120x2x9	1	76	228.3	216.88499999999996-239.715	761	0	0	0	1	0	0	0	0	K. pneumoniae
F1S1R3D1B4P4G11	SH185x24	0	1456	37.2	35.339999999999996-39.059999999999995	124	0	0	0	0	0	0	0	0	K. pneumoniae
F1S1R3D1B4P4G11	SH185x27	0	1455	38.4	36.48-40.32	128	0	0	0	0	0	0	0	0	K. pneumoniae
F1S1R3D1B4P4G11	SH187x27	0	1455	34.8	33.059999999999995-36.54	116	0	0	0	0	0	0	0	0	K. pneumoniae
F1S1R3D1B4P4G11	SH188x75	0	345	32.4	30.779999999999998-34.02	108	0	0	0	0	0	0	0	0	K. pneumoniae
F1S1R3D1B4P4G11	SH192x26	0	339	27.3	25.935-28.665000000000003	91	0	0	0	0	0	0	0	0	K. pneumoniae
F1S1R3D1B4P4G11	SH194X16	0	347	27.3	25.935-28.665000000000003	91	0	0	0	0	0	0	0	0	K. pneumoniae
F1S1R3D1B4P4G11	SH200921x1x28	0	1133	146.7	139.36499999999998-154.035	489	0	0	0	0	0	0	0	0	K. pneumoniae
F1S1R3D1B4P4G11	SH200921x1x85	1	119	143.7	136.515-150.885	479	0	0	0	0	0	0	0	0	K. pneumoniae
F1S1R3D1B4P4G11	SH200x36	0	129	20.1	19.094999999999995-21.105	67	0	0	0	0	0	0	0	0	K. pneumoniae
F1S1R3D1B4P4G11	SH200x39	0	2185	21.0	19.95-22.05	70	0	0	0	0	0	0	0	0	K. pneumoniae
F1S1R3D1B4P4G11	SH202x03	0	140	18.9	17.955-19.845	63	0	0	0	0	0	0	0	0	K. pneumoniae
F1S1R3D1B4P4G11	SH203x02	0	864	18.6	17.669999999999998-19.529999999999998	62	0	0	0	0	0	0	0	0	K. pneumoniae
F1S1R3D1B4P4G11	SH203x55	0	339	18.6	17.669999999999998-19.529999999999998	62	0	0	0	0	0	0	0	0	K. pneumoniae
F1S1R3D1B4P4G11	SH213x53	0	860	7.5	7.125-7.875	25	0	0	0	0	0	0	0	0	K. pneumoniae
F1S1R3D1B4P4G11	SH220422x1x21	0	758	71.1	67.54499999999999-74.655	237	0	0	0	0	0	0	0	0	K. pneumoniae
F1S1R3D1B4P4G11	SH220921x2x88	0	2173	132.6	125.96999999999998-139.23	442	0	0	0	0	0	0	0	0	K. pneumoniae
F1S1R3D1B4P4G11	SH226x44	0	134	3.6	3.4199999999999995-3.78	12	0	0	0	0	0	0	0	0	K. pneumoniae
F1S1R3D1B4P4G11	SH228skumx28	0	152	6.0	5.699999999999999-6.300000000000001	20	0	0	0	0	0	0	0	0	K. pneumoniae
F1S1R3D1B4P4G11	SH228x28	0	152	6.0	5.699999999999999-6.300000000000001	20	0	0	0	0	0	0	0	0	K. pneumoniae
F1S1R3D1B4P4G11	SH230321x1x49	0	372	194.4	184.68-204.12	648	0	0	0	0	0	0	0	0	K. pneumoniae
F1S1R3D1B4P4G11	SH230321x2x30	0	380	192.3	182.68499999999997-201.915	641	0	0	0	0	0	0	0	0	K. pneumoniae
F1S1R3D1B4P4G11	SH230321x2x31	0	384	192.3	182.68499999999997-201.915	641	0	0	0	0	0	0	0	0	K. pneumoniae
F1S1R3D1B4P4G11	SH230321x2x42	1	106	191.1	181.545-200.655	637	0	0	0	0	0	0	0	0	K. pneumoniae
F1S1R3D1B4P4G11	SH230321x2x53	1	106	191.1	181.545-200.655	637	0	0	0	0	0	0	0	0	K. pneumoniae
F1S1R3D1B4P4G11	SH230x36	0	874	7.199999999999999	6.839999999999999-7.56	24	0	0	0	0	0	0	0	0	K. pneumoniae
F1S1R3D1B4P4G11	SH232x43	0	873	8.7	8.264999999999999-9.135	29	0	0	0	0	0	0	0	0	K. pneumoniae
F1S1R3D1B4P4G11	SH236x06	0	190	13.8	13.109999999999998-14.49	46	0	0	0	0	0	0	0	0	K. pneumoniae
F1S1R3D1B4P4G11	SH236x07	0	172	13.8	13.109999999999998-14.49	46	0	0	0	0	0	0	0	0	K. pneumoniae
F1S1R3D1B4P4G11	SH250322x1x36	0	1621	74.39999999999999	70.67999999999999-78.11999999999999	248	0	0	0	0	0	0	0	0	K. pneumoniae
F1S1R3D1B4P4G11	SH260321x1x95	0	1604	186.9	177.555-196.245	623	0	0	0	0	0	0	0	0	K. pneumoniae
F1S1R3D1B4P4G11	SH260321x2x44	0	310	184.8	175.55999999999997-194.04	616	0	0	0	0	0	0	0	0	K. pneumoniae
F1S1R3D1B4P4G11	SH280122x1x22	0	183	97.2	92.34-102.06	324	0	0	0	0	0	0	0	0	K. pneumoniae
F1S1R3D1B4P4G11	SH300920x1x56	0	765	262.5	249.375-275.625	875	0	0	0	0	0	0	0	0	K. pneumoniae
F1S1R3D1B4P4G11	SH300920x1x59	1	120	262.2	249.08999999999997-275.31	874	0	0	0	0	0	0	0	0	K. pneumoniae
F1S1R3D1B4P4G11	SH300920x1x62	1	69	261.9	248.80499999999998-274.995	873	0	0	0	1	0	0	0	0	K. pneumoniae
F1S1R3D1B4P4H08	F1S1R3D2B2P3B03	0	1648	18.0	17.099999999999998-18.900000000000002	60	0	0	0	0	0	0	0	0	K. pneumoniae
F1S1R3D1B4P4H08	F1S1R3D2B2P3C04	0	1654	17.7	16.814999999999998-18.585	59	0	0	0	0	0	0	0	0	K. pneumoniae
F1S1R3D1B4P4H08	SH001x14	0	1737	30.3	28.784999999999997-31.814999999999998	101	0	0	0	0	0	0	0	0	K. pneumoniae
F1S1R3D1B4P4H08	SH030621x1x64	0	1732	192.3	182.68499999999997-201.915	641	0	0	0	0	0	0	0	0	K. pneumoniae
F1S1R3D1B4P4H08	SH030621x1x67	0	1743	192.0	182.39999999999998-201.60000000000002	640	0	0	0	0	0	0	0	0	K. pneumoniae
F1S1R3D1B4P4H08	SH040221x2x45	0	2360	308.7	293.265-324.135	1029	0	0	0	0	0	0	0	0	K. pneumoniae
F1S1R3D1B4P4H08	SH040321x1x44	0	1588	213.3	202.63499999999996-223.965	711	0	0	0	0	0	0	0	0	K. pneumoniae
F1S1R3D1B4P4H08	SH040321x1x85	0	2211	202.2	192.08999999999997-212.31	674	0	0	0	0	0	0	0	0	K. pneumoniae
F1S1R3D1B4P4H08	SH081020x1x51	0	2339	239.1	227.14499999999998-251.055	797	0	0	0	0	0	0	0	0	K. pneumoniae
F1S1R3D1B4P4H08	SH121021x1x57	0	1649	121.5	115.425-127.575	405	0	0	0	0	0	0	0	0	K. pneumoniae
F1S1R3D1B4P4H08	SH140421x1x17	0	1995	179.4	170.43-188.37	598	0	0	0	0	0	0	0	0	K. pneumoniae
F1S1R3D1B4P4H08	SH173x51	0	1742	45.3	43.035-47.565	151	0	0	0	0	0	0	0	0	K. pneumoniae
F1S1R3D1B4P4H08	SH178x49	0	1641	41.4	39.33-43.47	138	0	0	0	0	0	0	0	0	K. pneumoniae
F1S1R3D1B4P4H08	SH181120x2x37	0	1576	221.4	210.32999999999998-232.47000000000003	738	0	0	0	0	0	0	0	0	K. pneumoniae
F1S1R3D1B4P4H08	SH181120x2x9	0	1592	225.9	214.605-237.19500000000002	753	0	0	0	0	0	0	0	0	K. pneumoniae
F1S1R3D1B4P4H08	SH185x24	0	2624	34.8	33.059999999999995-36.54	116	0	0	0	0	0	0	0	0	K. pneumoniae
F1S1R3D1B4P4H08	SH185x27	0	2623	36.0	34.199999999999996-37.800000000000004	120	0	0	0	0	0	0	0	0	K. pneumoniae
F1S1R3D1B4P4H08	SH187x27	0	2623	32.4	30.779999999999998-34.02	108	0	0	0	0	0	0	0	0	K. pneumoniae
F1S1R3D1B4P4H08	SH188x75	0	1745	30.0	28.5-31.5	100	0	0	0	0	0	0	0	0	K. pneumoniae
F1S1R3D1B4P4H08	SH192x26	0	1742	24.9	23.654999999999998-26.145	83	0	0	0	0	0	0	0	0	K. pneumoniae
F1S1R3D1B4P4H08	SH194X16	0	1749	24.9	23.654999999999998-26.145	83	0	0	0	0	0	0	0	0	K. pneumoniae
F1S1R3D1B4P4H08	SH200921x1x28	0	2052	144.3	137.08499999999998-151.515	481	0	0	0	0	0	0	0	0	K. pneumoniae
F1S1R3D1B4P4H08	SH200921x1x85	0	1614	141.3	134.23499999999999-148.36499999999998	471	0	0	0	0	0	0	0	0	K. pneumoniae
F1S1R3D1B4P4H08	SH200x36	0	1625	17.7	16.814999999999998-18.585	59	0	0	0	0	0	0	0	0	K. pneumoniae
F1S1R3D1B4P4H08	SH200x39	0	786	18.6	17.669999999999998-19.529999999999998	62	0	0	0	0	0	0	0	0	K. pneumoniae
F1S1R3D1B4P4H08	SH202x03	0	1635	16.5	15.674999999999999-17.325	55	0	0	0	0	0	0	0	0	K. pneumoniae
F1S1R3D1B4P4H08	SH203x02	0	2168	16.2	15.389999999999999-17.01	54	0	0	0	0	0	0	0	0	K. pneumoniae
F1S1R3D1B4P4H08	SH203x55	0	1740	16.2	15.389999999999999-17.01	54	0	0	0	0	0	0	0	0	K. pneumoniae
F1S1R3D1B4P4H08	SH213x53	0	2164	5.1	4.845-5.3549999999999995	17	0	0	0	0	0	0	0	0	K. pneumoniae
F1S1R3D1B4P4H08	SH220422x1x21	0	1969	68.7	65.265-72.135	229	0	0	0	0	0	0	0	0	K. pneumoniae
F1S1R3D1B4P4H08	SH220921x2x88	0	771	130.2	123.68999999999998-136.71	434	0	0	0	0	0	0	0	0	K. pneumoniae
F1S1R3D1B4P4H08	SH226x44	0	1623	6.0	5.699999999999999-6.300000000000001	20	0	0	0	0	0	0	0	0	K. pneumoniae
F1S1R3D1B4P4H08	SH228skumx28	0	1647	8.4	7.9799999999999995-8.82	28	0	0	0	0	0	0	0	0	K. pneumoniae
F1S1R3D1B4P4H08	SH228x28	0	1647	8.4	7.9799999999999995-8.82	28	0	0	0	0	0	0	0	0	K. pneumoniae
F1S1R3D1B4P4H08	SH230321x1x49	0	1746	192.0	182.39999999999998-201.60000000000002	640	0	0	0	0	0	0	0	0	K. pneumoniae
F1S1R3D1B4P4H08	SH230321x2x30	0	1754	189.9	180.405-199.395	633	0	0	0	0	0	0	0	0	K. pneumoniae
F1S1R3D1B4P4H08	SH230321x2x31	0	1758	189.9	180.405-199.395	633	0	0	0	0	0	0	0	0	K. pneumoniae
F1S1R3D1B4P4H08	SH230321x2x42	0	1591	188.7	179.265-198.135	629	0	0	0	0	0	0	0	0	K. pneumoniae
F1S1R3D1B4P4H08	SH230321x2x53	0	1591	188.7	179.265-198.135	629	0	0	0	0	0	0	0	0	K. pneumoniae
F1S1R3D1B4P4H08	SH230x36	0	2176	9.6	9.12-10.08	32	0	0	0	0	0	0	0	0	K. pneumoniae
F1S1R3D1B4P4H08	SH232x43	0	2177	11.1	10.545-11.655	37	0	0	0	0	0	0	0	0	K. pneumoniae
F1S1R3D1B4P4H08	SH236x06	0	1686	16.2	15.389999999999999-17.01	54	0	0	0	0	0	0	0	0	K. pneumoniae
F1S1R3D1B4P4H08	SH236x07	0	1667	16.2	15.389999999999999-17.01	54	0	0	0	0	0	0	0	0	K. pneumoniae
F1S1R3D1B4P4H08	SH250322x1x36	0	148	72.0	68.39999999999999-75.60000000000001	240	0	0	0	0	0	0	0	0	K. pneumoniae
F1S1R3D1B4P4H08	SH260321x1x95	1	86	184.5	175.275-193.725	615	0	0	0	1	0	0	0	0	K. pneumoniae
F1S1R3D1B4P4H08	SH260321x2x44	0	1796	182.4	173.28-191.52	608	0	0	0	0	0	0	0	0	K. pneumoniae
F1S1R3D1B4P4H08	SH280122x1x22	0	1601	94.8	90.05999999999999-99.54	316	0	0	0	0	0	0	0	0	K. pneumoniae
F1S1R3D1B4P4H08	SH300920x1x56	0	1987	260.1	247.09499999999994-273.10499999999996	867	0	0	0	0	0	0	0	0	K. pneumoniae
F1S1R3D1B4P4H08	SH300920x1x59	0	1615	259.8	246.81-272.79	866	0	0	0	0	0	0	0	0	K. pneumoniae
F1S1R3D1B4P4H08	SH300920x1x62	0	1584	259.5	246.52499999999998-272.475	865	0	0	0	0	0	0	0	0	K. pneumoniae
F1S1R3D2B2P3B03	SH001x14	0	395	48.3	45.885-50.714999999999996	161	0	0	0	0	0	0	0	0	K. pneumoniae
F1S1R3D2B2P3B03	SH030621x1x64	0	353	210.3	199.78499999999997-220.815	701	0	0	0	0	0	0	0	0	K. pneumoniae
F1S1R3D2B2P3B03	SH030621x1x67	0	358	210.0	199.5-220.5	700	0	0	0	0	0	0	0	0	K. pneumoniae
F1S1R3D2B2P3B03	SH040221x2x45	0	1369	326.7	310.36499999999995-343.035	1089	0	0	0	0	0	0	0	0	K. pneumoniae
F1S1R3D2B2P3B03	SH040321x1x44	1	145	231.3	219.73499999999999-242.86499999999998	771	0	0	0	0	0	0	0	0	K. pneumoniae
F1S1R3D2B2P3B03	SH040321x1x85	0	691	220.2	209.18999999999997-231.21	734	0	0	0	0	0	0	0	0	K. pneumoniae
F1S1R3D2B2P3B03	SH081020x1x51	0	1358	257.1	244.24499999999995-269.955	857	0	0	0	0	0	0	0	0	K. pneumoniae
F1S1R3D2B2P3B03	SH121021x1x57	1	104	139.5	132.525-146.475	465	0	0	0	0	0	0	0	0	K. pneumoniae
F1S1R3D2B2P3B03	SH140421x1x17	0	822	197.4	187.53-207.27	658	0	0	0	0	0	0	0	0	K. pneumoniae
F1S1R3D2B2P3B03	SH173x51	0	397	63.3	60.135-66.465	211	0	0	0	0	0	0	0	0	K. pneumoniae
F1S1R3D2B2P3B03	SH178x49	0	160	59.4	56.42999999999999-62.370000000000005	198	0	0	0	0	0	0	0	0	K. pneumoniae
F1S1R3D2B2P3B03	SH181120x2x37	1	211	239.4	227.42999999999998-251.36999999999998	798	0	0	0	0	0	0	0	0	K. pneumoniae
F1S1R3D2B2P3B03	SH181120x2x9	1	147	243.9	231.70499999999996-256.09499999999997	813	0	0	0	0	0	0	0	0	K. pneumoniae
F1S1R3D2B2P3B03	SH185x24	0	1504	52.8	50.16-55.44	176	0	0	0	0	0	0	0	0	K. pneumoniae
F1S1R3D2B2P3B03	SH185x27	0	1503	54.0	51.3-56.7	180	0	0	0	0	0	0	0	0	K. pneumoniae
F1S1R3D2B2P3B03	SH187x27	0	1503	50.4	47.879999999999995-52.92	168	0	0	0	0	0	0	0	0	K. pneumoniae
F1S1R3D2B2P3B03	SH188x75	0	404	48.0	45.599999999999994-50.400000000000006	160	0	0	0	0	0	0	0	0	K. pneumoniae
F1S1R3D2B2P3B03	SH192x26	0	399	42.9	40.754999999999995-45.045	143	0	0	0	0	0	0	0	0	K. pneumoniae
F1S1R3D2B2P3B03	SH194X16	0	407	42.9	40.754999999999995-45.045	143	0	0	0	0	0	0	0	0	K. pneumoniae
F1S1R3D2B2P3B03	SH200921x1x28	0	1153	162.3	154.18499999999997-170.415	541	0	0	0	0	0	0	0	0	K. pneumoniae
F1S1R3D2B2P3B03	SH200921x1x85	1	8	159.3	151.33499999999998-167.265	531	1	1	1	1	0	0	0	0	K. pneumoniae
F1S1R3D2B2P3B03	SH200x36	0	89	35.7	33.91499999999999-37.485	119	0	0	0	1	0	0	0	0	K. pneumoniae
F1S1R3D2B2P3B03	SH200x39	0	2237	36.6	34.77-38.43	122	0	0	0	0	0	0	0	0	K. pneumoniae
F1S1R3D2B2P3B03	SH202x03	1	30	34.5	32.775-36.225	115	0	0	0	1	0	1	1	1	K. pneumoniae
F1S1R3D2B2P3B03	SH203x02	0	917	34.2	32.489999999999995-35.91	114	0	0	0	0	0	0	0	0	K. pneumoniae
F1S1R3D2B2P3B03	SH203x55	0	398	34.2	32.489999999999995-35.91	114	0	0	0	0	0	0	0	0	K. pneumoniae
F1S1R3D2B2P3B03	SH213x53	0	913	23.1	21.944999999999997-24.255	77	0	0	0	0	0	0	0	0	K. pneumoniae
F1S1R3D2B2P3B03	SH220422x1x21	0	808	86.7	82.365-91.03500000000001	289	0	0	0	0	0	0	0	0	K. pneumoniae
F1S1R3D2B2P3B03	SH220921x2x88	0	2224	148.2	140.79-155.60999999999999	494	0	0	0	0	0	0	0	0	K. pneumoniae
F1S1R3D2B2P3B03	SH226x44	0	147	12.0	11.399999999999999-12.600000000000001	40	0	0	0	0	0	0	0	0	K. pneumoniae
F1S1R3D2B2P3B03	SH228skumx28	0	166	9.6	9.12-10.08	32	0	0	0	0	0	0	0	0	K. pneumoniae
F1S1R3D2B2P3B03	SH228x28	0	190	9.6	9.12-10.08	32	0	0	0	0	0	0	0	0	K. pneumoniae
F1S1R3D2B2P3B03	SH230321x1x49	0	361	210.0	199.5-220.5	700	0	0	0	0	0	0	0	0	K. pneumoniae
F1S1R3D2B2P3B03	SH230321x2x30	0	369	207.9	197.505-218.29500000000002	693	0	0	0	0	0	0	0	0	K. pneumoniae
F1S1R3D2B2P3B03	SH230321x2x31	0	369	207.9	197.505-218.29500000000002	693	0	0	0	0	0	0	0	0	K. pneumoniae
F1S1R3D2B2P3B03	SH230321x2x42	1	120	206.7	196.36499999999998-217.035	689	0	0	0	0	0	0	0	0	K. pneumoniae
F1S1R3D2B2P3B03	SH230321x2x53	1	120	206.7	196.36499999999998-217.035	689	0	0	0	0	0	0	0	0	K. pneumoniae
F1S1R3D2B2P3B03	SH230x36	0	926	8.4	7.9799999999999995-8.82	28	0	0	0	0	0	0	0	0	K. pneumoniae
F1S1R3D2B2P3B03	SH232x43	0	926	6.9	6.554999999999999-7.245	23	0	0	0	0	0	0	0	0	K. pneumoniae
F1S1R3D2B2P3B03	SH236x06	0	133	1.8	1.7099999999999997-1.89	6	0	0	0	0	0	0	0	0	K. pneumoniae
F1S1R3D2B2P3B03	SH236x07	0	115	1.8	1.7099999999999997-1.89	6	0	0	0	0	0	0	0	0	K. pneumoniae
F1S1R3D2B2P3B03	SH250322x1x36	0	1636	90.0	85.5-94.5	300	0	0	0	0	0	0	0	0	K. pneumoniae
F1S1R3D2B2P3B03	SH260321x1x95	0	1655	202.5	192.375-212.625	675	0	0	0	0	0	0	0	0	K. pneumoniae
F1S1R3D2B2P3B03	SH260321x2x44	0	283	200.4	190.38-210.42000000000002	668	0	0	0	0	0	0	0	0	K. pneumoniae
F1S1R3D2B2P3B03	SH280122x1x22	0	233	112.8	107.16-118.44	376	0	0	0	0	0	0	0	0	K. pneumoniae
F1S1R3D2B2P3B03	SH300920x1x56	0	814	278.1	264.19499999999994-292.005	927	0	0	0	0	0	0	0	0	K. pneumoniae
F1S1R3D2B2P3B03	SH300920x1x59	1	7	277.8	263.91-291.69	926	1	1	1	1	0	0	0	0	K. pneumoniae
F1S1R3D2B2P3B03	SH300920x1x62	1	102	277.5	263.625-291.375	925	0	0	0	0	0	0	0	0	K. pneumoniae
F1S1R3D2B2P3C04	SH001x14	0	401	48.0	45.599999999999994-50.400000000000006	160	0	0	0	0	0	0	0	0	K. pneumoniae
F1S1R3D2B2P3C04	SH030621x1x64	0	353	210.0	199.5-220.5	700	0	0	0	0	0	0	0	0	K. pneumoniae
F1S1R3D2B2P3C04	SH030621x1x67	0	358	209.7	199.21499999999997-220.185	699	0	0	0	0	0	0	0	0	K. pneumoniae
F1S1R3D2B2P3C04	SH040221x2x45	0	1375	326.4	310.08-342.71999999999997	1088	0	0	0	0	0	0	0	0	K. pneumoniae
F1S1R3D2B2P3C04	SH040321x1x44	1	151	231.0	219.45-242.55	770	0	0	0	0	0	0	0	0	K. pneumoniae
F1S1R3D2B2P3C04	SH040321x1x85	0	697	219.9	208.905-230.895	733	0	0	0	0	0	0	0	0	K. pneumoniae
F1S1R3D2B2P3C04	SH081020x1x51	0	1364	256.8	243.96-269.64000000000004	856	0	0	0	0	0	0	0	0	K. pneumoniae
F1S1R3D2B2P3C04	SH121021x1x57	1	110	139.2	132.23999999999998-146.16	464	0	0	0	0	0	0	0	0	K. pneumoniae
F1S1R3D2B2P3C04	SH140421x1x17	0	828	197.1	187.24499999999998-206.955	657	0	0	0	0	0	0	0	0	K. pneumoniae
F1S1R3D2B2P3C04	SH173x51	0	403	63.0	59.849999999999994-66.15	210	0	0	0	0	0	0	0	0	K. pneumoniae
F1S1R3D2B2P3C04	SH178x49	0	166	59.1	56.14499999999999-62.055	197	0	0	0	0	0	0	0	0	K. pneumoniae
F1S1R3D2B2P3C04	SH181120x2x37	1	217	239.1	227.14499999999998-251.055	797	0	0	0	0	0	0	0	0	K. pneumoniae
F1S1R3D2B2P3C04	SH181120x2x9	1	153	243.6	231.42-255.78	812	0	0	0	0	0	0	0	0	K. pneumoniae
F1S1R3D2B2P3C04	SH185x24	0	1510	52.5	49.875-55.125	175	0	0	0	0	0	0	0	0	K. pneumoniae
F1S1R3D2B2P3C04	SH185x27	0	1509	53.7	51.01499999999999-56.385	179	0	0	0	0	0	0	0	0	K. pneumoniae
F1S1R3D2B2P3C04	SH187x27	0	1509	50.1	47.595-52.605000000000004	167	0	0	0	0	0	0	0	0	K. pneumoniae
F1S1R3D2B2P3C04	SH188x75	0	410	47.7	45.31499999999999-50.085	159	0	0	0	0	0	0	0	0	K. pneumoniae
F1S1R3D2B2P3C04	SH192x26	0	405	42.6	40.47-44.730000000000004	142	0	0	0	0	0	0	0	0	K. pneumoniae
F1S1R3D2B2P3C04	SH194X16	0	413	42.6	40.47-44.730000000000004	142	0	0	0	0	0	0	0	0	K. pneumoniae
F1S1R3D2B2P3C04	SH200921x1x28	0	1153	162.0	153.9-170.1	540	0	0	0	0	0	0	0	0	K. pneumoniae
F1S1R3D2B2P3C04	SH200921x1x85	1	8	159.0	151.04999999999998-166.95000000000002	530	1	1	1	1	0	0	0	0	K. pneumoniae
F1S1R3D2B2P3C04	SH200x36	0	89	35.4	33.629999999999995-37.17	118	0	0	0	1	0	0	0	0	K. pneumoniae
F1S1R3D2B2P3C04	SH200x39	0	2243	36.3	34.48499999999999-38.115	121	0	0	0	0	0	0	0	0	K. pneumoniae
F1S1R3D2B2P3C04	SH202x03	1	30	34.2	32.489999999999995-35.91	114	0	0	0	1	0	1	1	1	K. pneumoniae
F1S1R3D2B2P3C04	SH203x02	0	923	33.9	32.205-35.595	113	0	0	0	0	0	0	0	0	K. pneumoniae
F1S1R3D2B2P3C04	SH203x55	0	404	33.9	32.205-35.595	113	0	0	0	0	0	0	0	0	K. pneumoniae
F1S1R3D2B2P3C04	SH213x53	0	919	22.8	21.66-23.94	76	0	0	0	0	0	0	0	0	K. pneumoniae
F1S1R3D2B2P3C04	SH220422x1x21	0	814	86.39999999999999	82.07999999999998-90.72	288	0	0	0	0	0	0	0	0	K. pneumoniae
F1S1R3D2B2P3C04	SH220921x2x88	0	2230	147.9	140.505-155.29500000000002	493	0	0	0	0	0	0	0	0	K. pneumoniae
F1S1R3D2B2P3C04	SH226x44	0	147	11.7	11.114999999999998-12.285	39	0	0	0	0	0	0	0	0	K. pneumoniae
F1S1R3D2B2P3C04	SH228skumx28	0	166	9.3	8.834999999999999-9.764999999999999	31	0	0	0	0	0	0	0	0	K. pneumoniae
F1S1R3D2B2P3C04	SH228x28	0	193	9.3	8.834999999999999-9.764999999999999	31	0	0	0	0	0	0	0	0	K. pneumoniae
F1S1R3D2B2P3C04	SH230321x1x49	0	361	209.7	199.21499999999997-220.185	699	0	0	0	0	0	0	0	0	K. pneumoniae
F1S1R3D2B2P3C04	SH230321x2x30	0	369	207.6	197.22-217.98	692	0	0	0	0	0	0	0	0	K. pneumoniae
F1S1R3D2B2P3C04	SH230321x2x31	0	369	207.6	197.22-217.98	692	0	0	0	0	0	0	0	0	K. pneumoniae
F1S1R3D2B2P3C04	SH230321x2x42	1	120	206.4	196.07999999999998-216.72000000000003	688	0	0	0	0	0	0	0	0	K. pneumoniae
F1S1R3D2B2P3C04	SH230321x2x53	1	120	206.4	196.07999999999998-216.72000000000003	688	0	0	0	0	0	0	0	0	K. pneumoniae
F1S1R3D2B2P3C04	SH230x36	0	932	8.1	7.694999999999999-8.505	27	0	0	0	0	0	0	0	0	K. pneumoniae
F1S1R3D2B2P3C04	SH232x43	0	932	6.6	6.27-6.93	22	0	0	0	0	0	0	0	0	K. pneumoniae
F1S1R3D2B2P3C04	SH236x06	0	133	1.5	1.4249999999999998-1.5750000000000002	5	0	0	0	0	0	0	0	0	K. pneumoniae
F1S1R3D2B2P3C04	SH236x07	0	115	1.5	1.4249999999999998-1.5750000000000002	5	0	0	0	0	0	0	0	0	K. pneumoniae
F1S1R3D2B2P3C04	SH250322x1x36	0	1636	89.7	85.215-94.185	299	0	0	0	0	0	0	0	0	K. pneumoniae
F1S1R3D2B2P3C04	SH260321x1x95	0	1661	202.2	192.08999999999997-212.31	674	0	0	0	0	0	0	0	0	K. pneumoniae
F1S1R3D2B2P3C04	SH260321x2x44	0	283	200.1	190.095-210.105	667	0	0	0	0	0	0	0	0	K. pneumoniae
F1S1R3D2B2P3C04	SH280122x1x22	0	239	112.5	106.875-118.125	375	0	0	0	0	0	0	0	0	K. pneumoniae
F1S1R3D2B2P3C04	SH300920x1x56	0	820	277.8	263.91-291.69	926	0	0	0	0	0	0	0	0	K. pneumoniae
F1S1R3D2B2P3C04	SH300920x1x59	1	7	277.5	263.625-291.375	925	1	1	1	1	0	0	0	0	K. pneumoniae
F1S1R3D2B2P3C04	SH300920x1x62	1	102	277.2	263.34-291.06	924	0	0	0	0	0	0	0	0	K. pneumoniae
SH001x14	SH030621x1x64	0	497	162.0	153.9-170.1	540	0	0	0	0	0	0	0	0	K. pneumoniae
SH001x14	SH030621x1x67	0	508	161.7	153.61499999999998-169.785	539	0	0	0	0	0	0	0	0	K. pneumoniae
SH001x14	SH040221x2x45	0	1469	278.4	264.47999999999996-292.32	928	0	0	0	0	0	0	0	0	K. pneumoniae
SH001x14	SH040321x1x44	0	329	183.0	173.85-192.15	610	0	0	0	0	0	0	0	0	K. pneumoniae
SH001x14	SH040321x1x85	0	967	171.9	163.305-180.495	573	0	0	0	0	0	0	0	0	K. pneumoniae
SH001x14	SH081020x1x51	0	1353	208.8	198.35999999999999-219.23999999999998	696	0	0	0	0	0	0	0	0	K. pneumoniae
SH001x14	SH121021x1x57	0	395	91.2	86.64-95.76	304	0	0	0	0	0	0	0	0	K. pneumoniae
SH001x14	SH140421x1x17	0	922	149.1	141.64499999999998-156.555	497	0	0	0	0	0	0	0	0	K. pneumoniae
SH001x14	SH173x51	0	25	15.0	14.25-15.75	50	0	0	1	1	0	0	0	0	K. pneumoniae
SH001x14	SH178x49	0	389	11.1	10.545-11.655	37	0	0	0	0	0	0	0	0	K. pneumoniae
SH001x14	SH181120x2x37	0	320	191.1	181.545-200.655	637	0	0	0	0	0	0	0	0	K. pneumoniae
SH001x14	SH181120x2x9	0	330	195.6	185.82-205.38	652	0	0	0	0	0	0	0	0	K. pneumoniae
SH001x14	SH185x24	0	1498	4.5	4.2749999999999995-4.7250000000000005	15	0	0	0	0	0	0	0	0	K. pneumoniae
SH001x14	SH185x27	0	1497	5.7	5.415-5.985	19	0	0	0	0	0	0	0	0	K. pneumoniae
SH001x14	SH187x27	0	1497	2.1	1.9949999999999999-2.205	7	0	0	0	0	0	0	0	0	K. pneumoniae
SH001x14	SH188x75	0	26	0.3	0.285-0.315	1	0	0	1	1	0	0	0	0	K. pneumoniae
SH001x14	SH192x26	0	23	5.4	5.129999999999999-5.67	18	0	0	1	1	0	0	0	0	K. pneumoniae
SH001x14	SH194X16	0	30	5.4	5.129999999999999-5.67	18	0	0	0	1	0	0	0	0	K. pneumoniae
SH001x14	SH200921x1x28	0	1294	114.0	108.3-119.7	380	0	0	0	0	0	0	0	0	K. pneumoniae
SH001x14	SH200921x1x85	0	361	111.0	105.44999999999999-116.55000000000001	370	0	0	0	0	0	0	0	0	K. pneumoniae
SH001x14	SH200x36	0	371	12.6	11.969999999999999-13.23	42	0	0	0	0	0	0	0	0	K. pneumoniae
SH001x14	SH200x39	0	2335	11.7	11.114999999999998-12.285	39	0	0	0	0	0	0	0	0	K. pneumoniae
SH001x14	SH202x03	0	382	13.8	13.109999999999998-14.49	46	0	0	0	0	0	0	0	0	K. pneumoniae
SH001x14	SH203x02	0	1023	14.1	13.395-14.805	47	0	0	0	0	0	0	0	0	K. pneumoniae
SH001x14	SH203x55	0	21	14.1	13.395-14.805	47	0	0	1	1	0	0	0	0	K. pneumoniae
SH001x14	SH213x53	0	1019	25.2	23.939999999999998-26.46	84	0	0	0	0	0	0	0	0	K. pneumoniae
SH001x14	SH220422x1x21	0	897	38.4	36.48-40.32	128	0	0	0	0	0	0	0	0	K. pneumoniae
SH001x14	SH220921x2x88	0	2322	99.9	94.90499999999999-104.895	333	0	0	0	0	0	0	0	0	K. pneumoniae
SH001x14	SH226x44	0	363	36.3	34.48499999999999-38.115	121	0	0	0	0	0	0	0	0	K. pneumoniae
SH001x14	SH228skumx28	0	387	38.7	36.76499999999999-40.635	129	0	0	0	0	0	0	0	0	K. pneumoniae
SH001x14	SH228x28	0	387	38.7	36.76499999999999-40.635	129	0	0	0	0	0	0	0	0	K. pneumoniae
SH001x14	SH230321x1x49	0	509	161.7	153.61499999999998-169.785	539	0	0	0	0	0	0	0	0	K. pneumoniae
SH001x14	SH230321x2x30	0	517	159.6	151.61999999999998-167.58	532	0	0	0	0	0	0	0	0	K. pneumoniae
SH001x14	SH230321x2x31	0	521	159.6	151.61999999999998-167.58	532	0	0	0	0	0	0	0	0	K. pneumoniae
SH001x14	SH230321x2x42	0	332	158.4	150.48-166.32000000000002	528	0	0	0	0	0	0	0	0	K. pneumoniae
SH001x14	SH230321x2x53	0	332	158.4	150.48-166.32000000000002	528	0	0	0	0	0	0	0	0	K. pneumoniae
SH001x14	SH230x36	0	1028	39.9	37.904999999999994-41.895	133	0	0	0	0	0	0	0	0	K. pneumoniae
SH001x14	SH232x43	0	1029	41.4	39.33-43.47	138	0	0	0	0	0	0	0	0	K. pneumoniae
SH001x14	SH236x06	0	432	46.5	44.175-48.825	155	0	0	0	0	0	0	0	0	K. pneumoniae
SH001x14	SH236x07	0	414	46.5	44.175-48.825	155	0	0	0	0	0	0	0	0	K. pneumoniae
SH001x14	SH250322x1x36	0	1775	41.7	39.614999999999995-43.785	139	0	0	0	0	0	0	0	0	K. pneumoniae
SH001x14	SH260321x1x95	0	1761	154.2	146.48999999999998-161.91	514	0	0	0	0	0	0	0	0	K. pneumoniae
SH001x14	SH260321x2x44	0	438	152.1	144.49499999999998-159.705	507	0	0	0	0	0	0	0	0	K. pneumoniae
SH001x14	SH280122x1x22	0	343	64.5	61.275-67.72500000000001	215	0	0	0	0	0	0	0	0	K. pneumoniae
SH001x14	SH300920x1x56	0	914	229.8	218.30999999999997-241.29	766	0	0	0	0	0	0	0	0	K. pneumoniae
SH001x14	SH300920x1x59	0	360	229.5	218.02499999999998-240.97500000000002	765	0	0	0	0	0	0	0	0	K. pneumoniae
SH001x14	SH300920x1x62	0	322	229.2	217.73999999999998-240.66	764	0	0	0	0	0	0	0	0	K. pneumoniae
SH030621x1x64	SH040221x2x45	0	1410	116.4	110.57999999999998-122.22	388	0	0	0	0	0	0	0	0	K. pneumoniae
SH030621x1x64	SH040321x1x44	0	368	21.0	19.95-22.05	70	0	0	0	0	0	0	0	0	K. pneumoniae
SH030621x1x64	SH040321x1x85	0	949	9.9	9.405-10.395000000000001	33	0	0	0	0	0	0	0	0	K. pneumoniae
SH030621x1x64	SH081020x1x51	0	1403	46.8	44.459999999999994-49.14	156	0	0	0	0	0	0	0	0	K. pneumoniae
SH030621x1x64	SH121021x1x57	0	372	70.8	67.25999999999999-74.34	236	0	0	0	0	0	0	0	0	K. pneumoniae
SH030621x1x64	SH140421x1x17	0	933	12.9	12.254999999999999-13.545000000000002	43	0	0	0	0	0	0	0	0	K. pneumoniae
SH030621x1x64	SH173x51	0	503	147.0	139.65-154.35	490	0	0	0	0	0	0	0	0	K. pneumoniae
SH030621x1x64	SH178x49	0	419	150.9	143.355-158.44500000000002	503	0	0	0	0	0	0	0	0	K. pneumoniae
SH030621x1x64	SH181120x2x37	0	437	29.1	27.644999999999996-30.555	97	0	0	0	0	0	0	0	0	K. pneumoniae
SH030621x1x64	SH181120x2x9	0	350	33.6	31.919999999999998-35.28	112	0	0	0	0	0	0	0	0	K. pneumoniae
SH030621x1x64	SH185x24	0	1412	157.5	149.625-165.375	525	0	0	0	0	0	0	0	0	K. pneumoniae
SH030621x1x64	SH185x27	0	1411	156.3	148.48499999999999-164.11499999999998	521	0	0	0	0	0	0	0	0	K. pneumoniae
SH030621x1x64	SH187x27	0	1411	159.9	151.905-167.895	533	0	0	0	0	0	0	0	0	K. pneumoniae
SH030621x1x64	SH188x75	0	503	162.3	154.18499999999997-170.415	541	0	0	0	0	0	0	0	0	K. pneumoniae
SH030621x1x64	SH192x26	0	499	167.4	159.03-175.77	558	0	0	0	0	0	0	0	0	K. pneumoniae
SH030621x1x64	SH194X16	0	507	167.4	159.03-175.77	558	0	0	0	0	0	0	0	0	K. pneumoniae
SH030621x1x64	SH200921x1x28	0	1172	48.0	45.599999999999994-50.400000000000006	160	0	0	0	0	0	0	0	0	K. pneumoniae
SH030621x1x64	SH200921x1x85	0	349	51.0	48.449999999999996-53.550000000000004	170	0	0	0	0	0	0	0	0	K. pneumoniae
SH030621x1x64	SH200x36	0	349	174.6	165.86999999999998-183.33	582	0	0	0	0	0	0	0	0	K. pneumoniae
SH030621x1x64	SH200x39	0	2377	173.7	165.015-182.385	579	0	0	0	0	0	0	0	0	K. pneumoniae
SH030621x1x64	SH202x03	0	364	175.8	167.00999999999996-184.59	586	0	0	0	0	0	0	0	0	K. pneumoniae
SH030621x1x64	SH203x02	0	1071	176.1	167.295-184.905	587	0	0	0	0	0	0	0	0	K. pneumoniae
SH030621x1x64	SH203x55	0	500	176.1	167.295-184.905	587	0	0	0	0	0	0	0	0	K. pneumoniae
SH030621x1x64	SH213x53	0	1067	187.2	177.83999999999997-196.56	624	0	0	0	0	0	0	0	0	K. pneumoniae
SH030621x1x64	SH220422x1x21	0	920	123.6	117.41999999999999-129.78	412	0	0	0	0	0	0	0	0	K. pneumoniae
SH030621x1x64	SH220921x2x88	0	2363	62.1	58.99499999999999-65.205	207	0	0	0	0	0	0	0	0	K. pneumoniae
SH030621x1x64	SH226x44	0	369	198.3	188.38499999999996-208.215	661	0	0	0	0	0	0	0	0	K. pneumoniae
SH030621x1x64	SH228skumx28	0	387	200.7	190.665-210.73499999999999	669	0	0	0	0	0	0	0	0	K. pneumoniae
SH030621x1x64	SH228x28	0	411	200.7	190.665-210.73499999999999	669	0	0	0	0	0	0	0	0	K. pneumoniae
SH030621x1x64	SH230321x2x30	0	18	2.4	2.28-2.52	8	0	1	1	1	0	0	0	0	K. pneumoniae
SH030621x1x64	SH230321x2x42	0	346	3.6	3.4199999999999995-3.78	12	0	0	0	0	0	0	0	0	K. pneumoniae
SH030621x1x64	SH230321x2x53	0	346	3.6	3.4199999999999995-3.78	12	0	0	0	0	0	0	0	0	K. pneumoniae
SH030621x1x64	SH230x36	0	1080	201.9	191.805-211.995	673	0	0	0	0	0	0	0	0	K. pneumoniae
SH030621x1x64	SH232x43	0	1079	203.4	193.23-213.57000000000002	678	0	0	0	0	0	0	0	0	K. pneumoniae
SH030621x1x64	SH236x06	0	396	208.5	198.075-218.925	695	0	0	0	0	0	0	0	0	K. pneumoniae
SH030621x1x64	SH236x07	0	377	208.5	198.075-218.925	695	0	0	0	0	0	0	0	0	K. pneumoniae
SH030621x1x64	SH250322x1x36	0	1775	120.3	114.285-126.315	401	0	0	0	0	0	0	0	0	K. pneumoniae
SH030621x1x64	SH260321x1x95	0	1794	7.8	7.409999999999999-8.19	26	0	0	0	0	0	0	0	0	K. pneumoniae
SH030621x1x64	SH260321x2x44	0	547	9.9	9.405-10.395000000000001	33	0	0	0	0	0	0	0	0	K. pneumoniae
SH030621x1x64	SH280122x1x22	0	459	97.5	92.625-102.375	325	0	0	0	0	0	0	0	0	K. pneumoniae
SH030621x1x64	SH300920x1x56	0	925	67.8	64.41-71.19	226	0	0	0	0	0	0	0	0	K. pneumoniae
SH030621x1x64	SH300920x1x59	0	349	67.5	64.125-70.875	225	0	0	0	0	0	0	0	0	K. pneumoniae
SH030621x1x64	SH300920x1x62	0	308	67.2	63.839999999999996-70.56	224	0	0	0	0	0	0	0	0	K. pneumoniae
SH030621x1x67	SH040221x2x45	0	1421	116.7	110.86499999999998-122.535	389	0	0	0	0	0	0	0	0	K. pneumoniae
SH030621x1x67	SH040321x1x44	0	379	21.3	20.235-22.365000000000002	71	0	0	0	0	0	0	0	0	K. pneumoniae
SH030621x1x67	SH040321x1x85	0	960	10.2	9.69-10.709999999999999	34	0	0	0	0	0	0	0	0	K. pneumoniae
SH030621x1x67	SH081020x1x51	0	1414	47.1	44.745-49.455000000000005	157	0	0	0	0	0	0	0	0	K. pneumoniae
SH030621x1x67	SH121021x1x57	0	381	70.5	66.975-74.025	235	0	0	0	0	0	0	0	0	K. pneumoniae
SH030621x1x67	SH140421x1x17	0	944	12.6	11.969999999999999-13.23	42	0	0	0	0	0	0	0	0	K. pneumoniae
SH030621x1x67	SH173x51	0	513	146.7	139.36499999999998-154.035	489	0	0	0	0	0	0	0	0	K. pneumoniae
SH030621x1x67	SH178x49	0	430	150.6	143.07-158.13	502	0	0	0	0	0	0	0	0	K. pneumoniae
SH030621x1x67	SH181120x2x37	0	448	29.4	27.929999999999996-30.87	98	0	0	0	0	0	0	0	0	K. pneumoniae
SH030621x1x67	SH181120x2x9	0	361	33.9	32.205-35.595	113	0	0	0	0	0	0	0	0	K. pneumoniae
SH030621x1x67	SH185x24	0	1423	157.2	149.33999999999997-165.06	524	0	0	0	0	0	0	0	0	K. pneumoniae
SH030621x1x67	SH185x27	0	1422	156.0	148.2-163.8	520	0	0	0	0	0	0	0	0	K. pneumoniae
SH030621x1x67	SH187x27	0	1422	159.6	151.61999999999998-167.58	532	0	0	0	0	0	0	0	0	K. pneumoniae
SH030621x1x67	SH188x75	0	514	162.0	153.9-170.1	540	0	0	0	0	0	0	0	0	K. pneumoniae
SH030621x1x67	SH192x26	0	510	167.1	158.74499999999998-175.455	557	0	0	0	0	0	0	0	0	K. pneumoniae
SH030621x1x67	SH194X16	0	518	167.1	158.74499999999998-175.455	557	0	0	0	0	0	0	0	0	K. pneumoniae
SH030621x1x67	SH200921x1x28	0	1177	47.7	45.31499999999999-50.085	159	0	0	0	0	0	0	0	0	K. pneumoniae
SH030621x1x67	SH200921x1x85	0	354	50.7	48.16499999999999-53.235	169	0	0	0	0	0	0	0	0	K. pneumoniae
SH030621x1x67	SH200x36	0	354	174.3	165.58499999999998-183.015	581	0	0	0	0	0	0	0	0	K. pneumoniae
SH030621x1x67	SH200x39	0	2388	173.4	164.73-182.07000000000002	578	0	0	0	0	0	0	0	0	K. pneumoniae
SH030621x1x67	SH202x03	0	369	175.5	166.725-184.275	585	0	0	0	0	0	0	0	0	K. pneumoniae
SH030621x1x67	SH203x02	0	1082	175.8	167.00999999999996-184.59	586	0	0	0	0	0	0	0	0	K. pneumoniae
SH030621x1x67	SH203x55	0	511	175.8	167.00999999999996-184.59	586	0	0	0	0	0	0	0	0	K. pneumoniae
SH030621x1x67	SH213x53	0	1078	186.9	177.555-196.245	623	0	0	0	0	0	0	0	0	K. pneumoniae
SH030621x1x67	SH220422x1x21	0	931	123.3	117.13499999999999-129.465	411	0	0	0	0	0	0	0	0	K. pneumoniae
SH030621x1x67	SH220921x2x88	0	2374	61.8	58.709999999999994-64.89	206	0	0	0	0	0	0	0	0	K. pneumoniae
SH030621x1x67	SH226x44	0	374	198.0	188.1-207.9	660	0	0	0	0	0	0	0	0	K. pneumoniae
SH030621x1x67	SH228skumx28	0	392	200.4	190.38-210.42000000000002	668	0	0	0	0	0	0	0	0	K. pneumoniae
SH030621x1x67	SH228x28	0	419	200.4	190.38-210.42000000000002	668	0	0	0	0	0	0	0	0	K. pneumoniae
SH030621x1x67	SH230321x2x30	0	27	2.1	1.9949999999999999-2.205	7	0	0	1	1	0	0	0	0	K. pneumoniae
SH030621x1x67	SH230321x2x42	0	351	3.3	3.135-3.465	11	0	0	0	0	0	0	0	0	K. pneumoniae
SH030621x1x67	SH230321x2x53	0	351	3.3	3.135-3.465	11	0	0	0	0	0	0	0	0	K. pneumoniae
SH030621x1x67	SH230x36	0	1091	201.6	191.51999999999998-211.68	672	0	0	0	0	0	0	0	0	K. pneumoniae
SH030621x1x67	SH232x43	0	1090	203.1	192.945-213.255	677	0	0	0	0	0	0	0	0	K. pneumoniae
SH030621x1x67	SH236x06	0	401	208.2	197.79-218.60999999999999	694	0	0	0	0	0	0	0	0	K. pneumoniae
SH030621x1x67	SH236x07	0	382	208.2	197.79-218.60999999999999	694	0	0	0	0	0	0	0	0	K. pneumoniae
SH030621x1x67	SH250322x1x36	0	1780	120.0	114.0-126.0	400	0	0	0	0	0	0	0	0	K. pneumoniae
SH030621x1x67	SH260321x1x95	0	1805	7.5	7.125-7.875	25	0	0	0	0	0	0	0	0	K. pneumoniae
SH030621x1x67	SH260321x2x44	0	552	9.6	9.12-10.08	32	0	0	0	0	0	0	0	0	K. pneumoniae
SH030621x1x67	SH280122x1x22	0	470	97.2	92.34-102.06	324	0	0	0	0	0	0	0	0	K. pneumoniae
SH030621x1x67	SH300920x1x56	0	936	68.1	64.695-71.505	227	0	0	0	0	0	0	0	0	K. pneumoniae
SH030621x1x67	SH300920x1x59	0	354	67.8	64.41-71.19	226	0	0	0	0	0	0	0	0	K. pneumoniae
SH030621x1x67	SH300920x1x62	0	313	67.5	64.125-70.875	225	0	0	0	0	0	0	0	0	K. pneumoniae
SH040221x2x45	SH040321x1x44	0	1308	95.4	90.62999999999998-100.17	318	0	0	0	0	0	0	0	0	K. pneumoniae
SH040221x2x45	SH040321x1x85	0	1907	106.5	101.175-111.825	355	0	0	0	0	0	0	0	0	K. pneumoniae
SH040221x2x45	SH081020x1x51	0	159	69.6	66.11999999999999-73.08	232	0	0	0	0	0	0	0	0	K. pneumoniae
SH040221x2x45	SH121021x1x57	0	1368	187.2	177.83999999999997-196.56	624	0	0	0	0	0	0	0	0	K. pneumoniae
SH040221x2x45	SH140421x1x17	0	1698	129.3	122.83499999999998-135.765	431	0	0	0	0	0	0	0	0	K. pneumoniae
SH040221x2x45	SH173x51	0	1475	263.4	250.22999999999996-276.57	878	0	0	0	0	0	0	0	0	K. pneumoniae
SH040221x2x45	SH178x49	0	1359	267.3	253.935-280.665	891	0	0	0	0	0	0	0	0	K. pneumoniae
SH040221x2x45	SH181120x2x37	0	1295	87.3	82.93499999999999-91.665	291	0	0	0	0	0	0	0	0	K. pneumoniae
SH040221x2x45	SH181120x2x9	0	1306	82.8	78.66-86.94	276	0	0	0	0	0	0	0	0	K. pneumoniae
SH040221x2x45	SH185x24	0	2264	273.9	260.205-287.59499999999997	913	0	0	0	0	0	0	0	0	K. pneumoniae
SH040221x2x45	SH185x27	0	2263	272.7	259.065-286.335	909	0	0	0	0	0	0	0	0	K. pneumoniae
SH040221x2x45	SH187x27	0	2263	276.3	262.485-290.115	921	0	0	0	0	0	0	0	0	K. pneumoniae
SH040221x2x45	SH188x75	0	1479	278.7	264.765-292.635	929	0	0	0	0	0	0	0	0	K. pneumoniae
SH040221x2x45	SH192x26	0	1473	283.8	269.61-297.99	946	0	0	0	0	0	0	0	0	K. pneumoniae
SH040221x2x45	SH194X16	0	1478	283.8	269.61-297.99	946	0	0	0	0	0	0	0	0	K. pneumoniae
SH040221x2x45	SH200921x1x28	0	2000	164.4	156.18-172.62	548	0	0	0	0	0	0	0	0	K. pneumoniae
SH040221x2x45	SH200921x1x85	0	1335	167.4	159.03-175.77	558	0	0	0	0	0	0	0	0	K. pneumoniae
SH040221x2x45	SH200x36	0	1345	291.0	276.45-305.55	970	0	0	0	0	0	0	0	0	K. pneumoniae
SH040221x2x45	SH200x39	0	2896	290.1	275.59499999999997-304.60499999999996	967	0	0	0	0	0	0	0	0	K. pneumoniae
SH040221x2x45	SH202x03	0	1354	292.2	277.59-306.81	974	0	0	0	0	0	0	0	0	K. pneumoniae
SH040221x2x45	SH203x02	0	1883	292.5	277.875-307.125	975	0	0	0	0	0	0	0	0	K. pneumoniae
SH040221x2x45	SH203x55	0	1473	292.5	277.875-307.125	975	0	0	0	0	0	0	0	0	K. pneumoniae
SH040221x2x45	SH213x53	0	1879	303.6	288.41999999999996-318.78	1012	0	0	0	0	0	0	0	0	K. pneumoniae
SH040221x2x45	SH220422x1x21	0	1683	240.0	228.0-252.0	800	0	0	0	0	0	0	0	0	K. pneumoniae
SH040221x2x45	SH220921x2x88	0	2881	178.5	169.575-187.425	595	0	0	0	0	0	0	0	0	K. pneumoniae
SH040221x2x45	SH226x44	0	1345	314.7	298.965-330.435	1049	0	0	0	0	0	0	0	0	K. pneumoniae
SH040221x2x45	SH228skumx28	0	1367	317.1	301.24499999999995-332.955	1057	0	0	0	0	0	0	0	0	K. pneumoniae
SH040221x2x45	SH228x28	0	1367	317.1	301.24499999999995-332.955	1057	0	0	0	0	0	0	0	0	K. pneumoniae
SH040221x2x45	SH230321x1x49	0	1422	116.7	110.86499999999998-122.535	389	0	0	0	0	0	0	0	0	K. pneumoniae
SH040221x2x45	SH230321x2x30	0	1430	118.8	112.85999999999999-124.74000000000001	396	0	0	0	0	0	0	0	0	K. pneumoniae
SH040221x2x45	SH230321x2x31	0	1434	118.8	112.85999999999999-124.74000000000001	396	0	0	0	0	0	0	0	0	K. pneumoniae
SH040221x2x45	SH230321x2x42	0	1312	120.0	114.0-126.0	400	0	0	0	0	0	0	0	0	K. pneumoniae
SH040221x2x45	SH230321x2x53	0	1312	120.0	114.0-126.0	400	0	0	0	0	0	0	0	0	K. pneumoniae
SH040221x2x45	SH230x36	0	1893	318.3	302.385-334.21500000000003	1061	0	0	0	0	0	0	0	0	K. pneumoniae
SH040221x2x45	SH232x43	0	1893	319.8	303.81-335.79	1066	0	0	0	0	0	0	0	0	K. pneumoniae
SH040221x2x45	SH236x06	0	1406	324.9	308.655-341.145	1083	0	0	0	0	0	0	0	0	K. pneumoniae
SH040221x2x45	SH236x07	0	1388	324.9	308.655-341.145	1083	0	0	0	0	0	0	0	0	K. pneumoniae
SH040221x2x45	SH250322x1x36	0	2380	236.7	224.86499999999998-248.535	789	0	0	0	0	0	0	0	0	K. pneumoniae
SH040221x2x45	SH260321x1x95	0	2364	124.2	117.98999999999998-130.41	414	0	0	0	0	0	0	0	0	K. pneumoniae
SH040221x2x45	SH260321x2x44	0	1526	126.3	119.98499999999999-132.615	421	0	0	0	0	0	0	0	0	K. pneumoniae
SH040221x2x45	SH280122x1x22	0	1306	213.9	203.20499999999998-224.59500000000003	713	0	0	0	0	0	0	0	0	K. pneumoniae
SH040221x2x45	SH300920x1x56	0	1690	48.6	46.17-51.03	162	0	0	0	0	0	0	0	0	K. pneumoniae
SH040221x2x45	SH300920x1x59	0	1336	48.9	46.455-51.345	163	0	0	0	0	0	0	0	0	K. pneumoniae
SH040221x2x45	SH300920x1x62	0	1301	49.2	46.739999999999995-51.66	164	0	0	0	0	0	0	0	0	K. pneumoniae
SH040321x1x44	SH040321x1x85	0	707	11.1	10.545-11.655	37	0	0	0	0	0	0	0	0	K. pneumoniae
SH040321x1x44	SH081020x1x51	0	1298	25.8	24.509999999999998-27.090000000000003	86	0	0	0	0	0	0	0	0	K. pneumoniae
SH040321x1x44	SH121021x1x57	0	145	91.8	87.21-96.39	306	0	0	0	0	0	0	0	0	K. pneumoniae
SH040321x1x44	SH140421x1x17	0	763	33.9	32.205-35.595	113	0	0	0	0	0	0	0	0	K. pneumoniae
SH040321x1x44	SH173x51	0	330	168.0	159.6-176.4	560	0	0	0	0	0	0	0	0	K. pneumoniae
SH040321x1x44	SH178x49	1	140	171.9	163.305-180.495	573	0	0	0	0	0	0	0	0	K. pneumoniae
SH040321x1x44	SH181120x2x37	0	152	8.1	7.694999999999999-8.505	27	0	0	0	0	0	0	0	0	K. pneumoniae
SH040321x1x44	SH181120x2x9	0	87	12.6	11.969999999999999-13.23	42	0	0	0	1	0	0	0	0	K. pneumoniae
SH040321x1x44	SH185x24	0	1443	178.5	169.575-187.425	595	0	0	0	0	0	0	0	0	K. pneumoniae
SH040321x1x44	SH185x27	0	1442	177.3	168.43499999999997-186.165	591	0	0	0	0	0	0	0	0	K. pneumoniae
SH040321x1x44	SH187x27	0	1442	180.9	171.855-189.94500000000002	603	0	0	0	0	0	0	0	0	K. pneumoniae
SH040321x1x44	SH188x75	0	339	183.3	174.13499999999996-192.465	611	0	0	0	0	0	0	0	0	K. pneumoniae
SH040321x1x44	SH192x26	0	333	188.4	178.98-197.82000000000002	628	0	0	0	0	0	0	0	0	K. pneumoniae
SH040321x1x44	SH194X16	0	341	188.4	178.98-197.82000000000002	628	0	0	0	0	0	0	0	0	K. pneumoniae
SH040321x1x44	SH200921x1x28	0	1123	69.0	65.55-72.45	230	0	0	0	0	0	0	0	0	K. pneumoniae
SH040321x1x44	SH200921x1x85	0	111	72.0	68.39999999999999-75.60000000000001	240	0	0	0	0	0	0	0	0	K. pneumoniae
SH040321x1x44	SH200x36	1	121	195.6	185.82-205.38	652	0	0	0	0	0	0	0	0	K. pneumoniae
SH040321x1x44	SH200x39	0	2175	194.7	184.96499999999997-204.435	649	0	0	0	0	0	0	0	0	K. pneumoniae
SH040321x1x44	SH202x03	1	130	196.8	186.95999999999998-206.64	656	0	0	0	0	0	0	0	0	K. pneumoniae
SH040321x1x44	SH203x02	0	858	197.1	187.24499999999998-206.955	657	0	0	0	0	0	0	0	0	K. pneumoniae
SH040321x1x44	SH203x55	0	332	197.1	187.24499999999998-206.955	657	0	0	0	0	0	0	0	0	K. pneumoniae
SH040321x1x44	SH213x53	0	854	208.2	197.79-218.60999999999999	694	0	0	0	0	0	0	0	0	K. pneumoniae
SH040321x1x44	SH220422x1x21	0	748	144.6	137.36999999999998-151.83	482	0	0	0	0	0	0	0	0	K. pneumoniae
SH040321x1x44	SH220921x2x88	0	2162	83.1	78.945-87.255	277	0	0	0	0	0	0	0	0	K. pneumoniae
SH040321x1x44	SH226x44	1	128	219.3	208.33499999999998-230.265	731	0	0	0	0	0	0	0	0	K. pneumoniae
SH040321x1x44	SH228skumx28	1	147	221.7	210.61499999999998-232.785	739	0	0	0	0	0	0	0	0	K. pneumoniae
SH040321x1x44	SH228x28	1	147	221.7	210.61499999999998-232.785	739	0	0	0	0	0	0	0	0	K. pneumoniae
SH040321x1x44	SH230321x1x49	0	382	21.3	20.235-22.365000000000002	71	0	0	0	0	0	0	0	0	K. pneumoniae
SH040321x1x44	SH230321x2x30	0	390	23.4	22.229999999999997-24.57	78	0	0	0	0	0	0	0	0	K. pneumoniae
SH040321x1x44	SH230321x2x31	0	394	23.4	22.229999999999997-24.57	78	0	0	0	0	0	0	0	0	K. pneumoniae
SH040321x1x44	SH230321x2x42	0	97	24.6	23.369999999999997-25.83	82	0	0	0	1	0	0	0	0	K. pneumoniae
SH040321x1x44	SH230321x2x53	0	97	24.6	23.369999999999997-25.83	82	0	0	0	1	0	0	0	0	K. pneumoniae
SH040321x1x44	SH230x36	0	867	222.9	211.755-234.04500000000002	743	0	0	0	0	0	0	0	0	K. pneumoniae
SH040321x1x44	SH232x43	0	867	224.4	213.18-235.62	748	0	0	0	0	0	0	0	0	K. pneumoniae
SH040321x1x44	SH236x06	1	182	229.5	218.02499999999998-240.97500000000002	765	0	0	0	0	0	0	0	0	K. pneumoniae
SH040321x1x44	SH236x07	1	164	229.5	218.02499999999998-240.97500000000002	765	0	0	0	0	0	0	0	0	K. pneumoniae
SH040321x1x44	SH250322x1x36	0	1613	141.3	134.23499999999999-148.36499999999998	471	0	0	0	0	0	0	0	0	K. pneumoniae
SH040321x1x44	SH260321x1x95	0	1595	28.8	27.359999999999996-30.24	96	0	0	0	0	0	0	0	0	K. pneumoniae
SH040321x1x44	SH260321x2x44	0	304	30.9	29.354999999999997-32.445	103	0	0	0	0	0	0	0	0	K. pneumoniae
SH040321x1x44	SH280122x1x22	0	174	118.5	112.57499999999999-124.42500000000001	395	0	0	0	0	0	0	0	0	K. pneumoniae
SH040321x1x44	SH300920x1x56	0	755	46.8	44.459999999999994-49.14	156	0	0	0	0	0	0	0	0	K. pneumoniae
SH040321x1x44	SH300920x1x59	0	112	46.5	44.175-48.825	155	0	0	0	0	0	0	0	0	K. pneumoniae
SH040321x1x44	SH300920x1x62	0	79	46.2	43.88999999999999-48.51	154	0	0	0	1	0	0	0	0	K. pneumoniae
SH040321x1x85	SH081020x1x51	0	1906	36.9	35.055-38.745	123	0	0	0	0	0	0	0	0	K. pneumoniae
SH040321x1x85	SH121021x1x57	0	683	80.7	76.66499999999999-84.73500000000001	269	0	0	0	0	0	0	0	0	K. pneumoniae
SH040321x1x85	SH140421x1x17	0	1378	22.8	21.66-23.94	76	0	0	0	0	0	0	0	0	K. pneumoniae
SH040321x1x85	SH173x51	0	955	156.9	149.055-164.745	523	0	0	0	0	0	0	0	0	K. pneumoniae
SH040321x1x85	SH178x49	0	717	160.8	152.75999999999996-168.84	536	0	0	0	0	0	0	0	0	K. pneumoniae
SH040321x1x85	SH181120x2x37	0	776	19.2	18.24-20.16	64	0	0	0	0	0	0	0	0	K. pneumoniae
SH040321x1x85	SH181120x2x9	0	709	23.7	22.514999999999997-24.885	79	0	0	0	0	0	0	0	0	K. pneumoniae
SH040321x1x85	SH185x24	0	2041	167.4	159.03-175.77	558	0	0	0	0	0	0	0	0	K. pneumoniae
SH040321x1x85	SH185x27	0	2040	166.2	157.89-174.51	554	0	0	0	0	0	0	0	0	K. pneumoniae
SH040321x1x85	SH187x27	0	2040	169.8	161.30999999999997-178.29	566	0	0	0	0	0	0	0	0	K. pneumoniae
SH040321x1x85	SH188x75	0	972	172.2	163.58999999999997-180.81	574	0	0	0	0	0	0	0	0	K. pneumoniae
SH040321x1x85	SH192x26	0	965	177.3	168.43499999999997-186.165	591	0	0	0	0	0	0	0	0	K. pneumoniae
SH040321x1x85	SH194X16	0	969	177.3	168.43499999999997-186.165	591	0	0	0	0	0	0	0	0	K. pneumoniae
SH040321x1x85	SH200921x1x28	0	1728	57.9	55.004999999999995-60.795	193	0	0	0	0	0	0	0	0	K. pneumoniae
SH040321x1x85	SH200921x1x85	0	672	60.9	57.855-63.945	203	0	0	0	0	0	0	0	0	K. pneumoniae
SH040321x1x85	SH200x36	0	687	184.5	175.275-193.725	615	0	0	0	0	0	0	0	0	K. pneumoniae
SH040321x1x85	SH200x39	0	2789	183.6	174.42-192.78	612	0	0	0	0	0	0	0	0	K. pneumoniae
SH040321x1x85	SH202x03	0	680	185.7	176.415-194.98499999999999	619	0	0	0	0	0	0	0	0	K. pneumoniae
SH040321x1x85	SH203x02	0	1474	186.0	176.7-195.3	620	0	0	0	0	0	0	0	0	K. pneumoniae
SH040321x1x85	SH203x55	0	966	186.0	176.7-195.3	620	0	0	0	0	0	0	0	0	K. pneumoniae
SH040321x1x85	SH213x53	0	1470	197.1	187.24499999999998-206.955	657	0	0	0	0	0	0	0	0	K. pneumoniae
SH040321x1x85	SH220422x1x21	0	1362	133.5	126.82499999999999-140.175	445	0	0	0	0	0	0	0	0	K. pneumoniae
SH040321x1x85	SH220921x2x88	0	2774	72.0	68.39999999999999-75.60000000000001	240	0	0	0	0	0	0	0	0	K. pneumoniae
SH040321x1x85	SH226x44	0	741	208.2	197.79-218.60999999999999	694	0	0	0	0	0	0	0	0	K. pneumoniae
SH040321x1x85	SH228skumx28	0	757	210.6	200.07-221.13	702	0	0	0	0	0	0	0	0	K. pneumoniae
SH040321x1x85	SH228x28	0	768	210.6	200.07-221.13	702	0	0	0	0	0	0	0	0	K. pneumoniae
SH040321x1x85	SH230321x1x49	0	963	10.2	9.69-10.709999999999999	34	0	0	0	0	0	0	0	0	K. pneumoniae
SH040321x1x85	SH230321x2x30	0	971	12.3	11.684999999999999-12.915	41	0	0	0	0	0	0	0	0	K. pneumoniae
SH040321x1x85	SH230321x2x31	0	973	12.3	11.684999999999999-12.915	41	0	0	0	0	0	0	0	0	K. pneumoniae
SH040321x1x85	SH230321x2x42	0	708	13.5	12.825-14.175	45	0	0	0	0	0	0	0	0	K. pneumoniae
SH040321x1x85	SH230321x2x53	0	708	13.5	12.825-14.175	45	0	0	0	0	0	0	0	0	K. pneumoniae
SH040321x1x85	SH230x36	0	1480	211.8	201.20999999999998-222.39	706	0	0	0	0	0	0	0	0	K. pneumoniae
SH040321x1x85	SH232x43	0	1480	213.3	202.63499999999996-223.965	711	0	0	0	0	0	0	0	0	K. pneumoniae
SH040321x1x85	SH236x06	0	741	218.4	207.48-229.32000000000002	728	0	0	0	0	0	0	0	0	K. pneumoniae
SH040321x1x85	SH236x07	0	723	218.4	207.48-229.32000000000002	728	0	0	0	0	0	0	0	0	K. pneumoniae
SH040321x1x85	SH250322x1x36	0	2224	130.2	123.68999999999998-136.71	434	0	0	0	0	0	0	0	0	K. pneumoniae
SH040321x1x85	SH260321x1x95	0	2214	17.7	16.814999999999998-18.585	59	0	0	0	0	0	0	0	0	K. pneumoniae
SH040321x1x85	SH260321x2x44	0	864	19.8	18.81-20.790000000000003	66	0	0	0	0	0	0	0	0	K. pneumoniae
SH040321x1x85	SH280122x1x22	0	798	107.4	102.02999999999999-112.77	358	0	0	0	0	0	0	0	0	K. pneumoniae
SH040321x1x85	SH300920x1x56	0	1370	57.9	55.004999999999995-60.795	193	0	0	0	0	0	0	0	0	K. pneumoniae
SH040321x1x85	SH300920x1x59	0	673	57.6	54.71999999999999-60.48	192	0	0	0	0	0	0	0	0	K. pneumoniae
SH040321x1x85	SH300920x1x62	0	692	57.3	54.434999999999995-60.165	191	0	0	0	0	0	0	0	0	K. pneumoniae
SH081020x1x51	SH121021x1x57	0	1358	117.6	111.71999999999998-123.48	392	0	0	0	0	0	0	0	0	K. pneumoniae
SH081020x1x51	SH140421x1x17	0	1690	59.7	56.714999999999996-62.684999999999995	199	0	0	0	0	0	0	0	0	K. pneumoniae
SH081020x1x51	SH173x51	0	1358	193.8	184.10999999999999-203.48999999999998	646	0	0	0	0	0	0	0	0	K. pneumoniae
SH081020x1x51	SH178x49	0	1351	197.7	187.81499999999997-207.585	659	0	0	0	0	0	0	0	0	K. pneumoniae
SH081020x1x51	SH181120x2x37	0	1290	17.7	16.814999999999998-18.585	59	0	0	0	0	0	0	0	0	K. pneumoniae
SH081020x1x51	SH181120x2x9	0	1300	13.2	12.54-13.86	44	0	0	0	0	0	0	0	0	K. pneumoniae
SH081020x1x51	SH185x24	0	2261	204.3	194.08499999999998-214.515	681	0	0	0	0	0	0	0	0	K. pneumoniae
SH081020x1x51	SH185x27	0	2260	203.1	192.945-213.255	677	0	0	0	0	0	0	0	0	K. pneumoniae
SH081020x1x51	SH187x27	0	2260	206.7	196.36499999999998-217.035	689	0	0	0	0	0	0	0	0	K. pneumoniae
SH081020x1x51	SH188x75	0	1357	209.1	198.64499999999998-219.555	697	0	0	0	0	0	0	0	0	K. pneumoniae
SH081020x1x51	SH192x26	0	1354	214.2	203.48999999999998-224.91	714	0	0	0	0	0	0	0	0	K. pneumoniae
SH081020x1x51	SH194X16	0	1360	214.2	203.48999999999998-224.91	714	0	0	0	0	0	0	0	0	K. pneumoniae
SH081020x1x51	SH200921x1x28	0	1991	94.8	90.05999999999999-99.54	316	0	0	0	0	0	0	0	0	K. pneumoniae
SH081020x1x51	SH200921x1x85	0	1324	97.8	92.91-102.69	326	0	0	0	0	0	0	0	0	K. pneumoniae
SH081020x1x51	SH200x36	0	1336	221.4	210.32999999999998-232.47000000000003	738	0	0	0	0	0	0	0	0	K. pneumoniae
SH081020x1x51	SH200x39	0	2879	220.5	209.475-231.525	735	0	0	0	0	0	0	0	0	K. pneumoniae
SH081020x1x51	SH202x03	0	1344	222.6	211.47-233.73	742	0	0	0	0	0	0	0	0	K. pneumoniae
SH081020x1x51	SH203x02	0	1877	222.9	211.755-234.04500000000002	743	0	0	0	0	0	0	0	0	K. pneumoniae
SH081020x1x51	SH203x55	0	1355	222.9	211.755-234.04500000000002	743	0	0	0	0	0	0	0	0	K. pneumoniae
SH081020x1x51	SH213x53	0	1873	234.0	222.29999999999998-245.70000000000002	780	0	0	0	0	0	0	0	0	K. pneumoniae
SH081020x1x51	SH220422x1x21	0	1669	170.4	161.88-178.92000000000002	568	0	0	0	0	0	0	0	0	K. pneumoniae
SH081020x1x51	SH220921x2x88	0	2864	108.9	103.45499999999998-114.345	363	0	0	0	0	0	0	0	0	K. pneumoniae
SH081020x1x51	SH226x44	0	1335	245.1	232.84499999999997-257.355	817	0	0	0	0	0	0	0	0	K. pneumoniae
SH081020x1x51	SH228skumx28	0	1354	247.5	235.125-259.875	825	0	0	0	0	0	0	0	0	K. pneumoniae
SH081020x1x51	SH228x28	0	1354	247.5	235.125-259.875	825	0	0	0	0	0	0	0	0	K. pneumoniae
SH081020x1x51	SH230321x1x49	0	1415	47.1	44.745-49.455000000000005	157	0	0	0	0	0	0	0	0	K. pneumoniae
SH081020x1x51	SH230321x2x30	0	1423	49.2	46.739999999999995-51.66	164	0	0	0	0	0	0	0	0	K. pneumoniae
SH081020x1x51	SH230321x2x31	0	1427	49.2	46.739999999999995-51.66	164	0	0	0	0	0	0	0	0	K. pneumoniae
SH081020x1x51	SH230321x2x42	0	1304	50.4	47.879999999999995-52.92	168	0	0	0	0	0	0	0	0	K. pneumoniae
SH081020x1x51	SH230321x2x53	0	1304	50.4	47.879999999999995-52.92	168	0	0	0	0	0	0	0	0	K. pneumoniae
SH081020x1x51	SH230x36	0	1886	248.7	236.265-261.135	829	0	0	0	0	0	0	0	0	K. pneumoniae
SH081020x1x51	SH232x43	0	1887	250.2	237.68999999999997-262.71	834	0	0	0	0	0	0	0	0	K. pneumoniae
SH081020x1x51	SH236x06	0	1397	255.3	242.53499999999997-268.065	851	0	0	0	0	0	0	0	0	K. pneumoniae
SH081020x1x51	SH236x07	0	1378	255.3	242.53499999999997-268.065	851	0	0	0	0	0	0	0	0	K. pneumoniae
SH081020x1x51	SH250322x1x36	0	2368	167.1	158.74499999999998-175.455	557	0	0	0	0	0	0	0	0	K. pneumoniae
SH081020x1x51	SH260321x1x95	0	2355	54.6	51.87-57.330000000000005	182	0	0	0	0	0	0	0	0	K. pneumoniae
SH081020x1x51	SH260321x2x44	0	1517	56.7	53.864999999999995-59.535	189	0	0	0	0	0	0	0	0	K. pneumoniae
SH081020x1x51	SH280122x1x22	0	1300	144.3	137.08499999999998-151.515	481	0	0	0	0	0	0	0	0	K. pneumoniae
SH081020x1x51	SH300920x1x56	0	1682	21.0	19.95-22.05	70	0	0	0	0	0	0	0	0	K. pneumoniae
SH081020x1x51	SH300920x1x59	0	1324	20.7	19.665-21.735	69	0	0	0	0	0	0	0	0	K. pneumoniae
SH081020x1x51	SH300920x1x62	0	1294	20.4	19.38-21.419999999999998	68	0	0	0	0	0	0	0	0	K. pneumoniae
SH121021x1x57	SH140421x1x17	0	823	57.9	55.004999999999995-60.795	193	0	0	0	0	0	0	0	0	K. pneumoniae
SH121021x1x57	SH173x51	0	398	76.2	72.39-80.01	254	0	0	0	0	0	0	0	0	K. pneumoniae
SH121021x1x57	SH178x49	0	159	80.1	76.09499999999998-84.105	267	0	0	0	0	0	0	0	0	K. pneumoniae
SH121021x1x57	SH181120x2x37	0	211	99.9	94.90499999999999-104.895	333	0	0	0	0	0	0	0	0	K. pneumoniae
SH121021x1x57	SH181120x2x9	0	147	104.4	99.17999999999999-109.61999999999999	348	0	0	0	0	0	0	0	0	K. pneumoniae
SH121021x1x57	SH185x24	0	1505	86.7	82.365-91.03500000000001	289	0	0	0	0	0	0	0	0	K. pneumoniae
SH121021x1x57	SH185x27	0	1504	85.5	81.225-89.775	285	0	0	0	0	0	0	0	0	K. pneumoniae
SH121021x1x57	SH187x27	0	1504	89.1	84.645-93.55499999999999	297	0	0	0	0	0	0	0	0	K. pneumoniae
SH121021x1x57	SH188x75	0	404	91.5	86.925-96.075	305	0	0	0	0	0	0	0	0	K. pneumoniae
SH121021x1x57	SH192x26	0	399	96.6	91.77-101.42999999999999	322	0	0	0	0	0	0	0	0	K. pneumoniae
SH121021x1x57	SH194X16	0	407	96.6	91.77-101.42999999999999	322	0	0	0	0	0	0	0	0	K. pneumoniae
SH121021x1x57	SH200921x1x28	0	1158	22.8	21.66-23.94	76	0	0	0	0	0	0	0	0	K. pneumoniae
SH121021x1x57	SH200921x1x85	0	90	19.8	18.81-20.790000000000003	66	0	0	0	1	0	0	0	0	K. pneumoniae
SH121021x1x57	SH200x36	1	96	103.8	98.61-108.99	346	0	0	0	1	0	0	0	1	K. pneumoniae
SH121021x1x57	SH200x39	0	2236	102.9	97.75499999999998-108.045	343	0	0	0	0	0	0	0	0	K. pneumoniae
SH121021x1x57	SH202x03	1	106	105.0	99.75-110.25	350	0	0	0	0	0	0	0	1	K. pneumoniae
SH121021x1x57	SH203x02	0	917	105.3	100.035-110.565	351	0	0	0	0	0	0	0	0	K. pneumoniae
SH121021x1x57	SH203x55	0	398	105.3	100.035-110.565	351	0	0	0	0	0	0	0	0	K. pneumoniae
SH121021x1x57	SH213x53	0	913	116.4	110.57999999999998-122.22	388	0	0	0	0	0	0	0	0	K. pneumoniae
SH121021x1x57	SH220422x1x21	0	808	52.8	50.16-55.44	176	0	0	0	0	0	0	0	0	K. pneumoniae
SH121021x1x57	SH220921x2x88	0	2223	8.7	8.264999999999999-9.135	29	0	0	0	0	0	0	0	0	K. pneumoniae
SH121021x1x57	SH226x44	0	155	127.5	121.125-133.875	425	0	0	0	0	0	0	0	0	K. pneumoniae
SH121021x1x57	SH228skumx28	0	176	129.9	123.405-136.395	433	0	0	0	0	0	0	0	0	K. pneumoniae
SH121021x1x57	SH228x28	0	201	129.9	123.405-136.395	433	0	0	0	0	0	0	0	0	K. pneumoniae
SH121021x1x57	SH230321x1x49	0	386	70.5	66.975-74.025	235	0	0	0	0	0	0	0	0	K. pneumoniae
SH121021x1x57	SH230321x2x30	0	394	68.39999999999999	64.97999999999999-71.82	228	0	0	0	0	0	0	0	0	K. pneumoniae
SH121021x1x57	SH230321x2x31	0	394	68.39999999999999	64.97999999999999-71.82	228	0	0	0	0	0	0	0	0	K. pneumoniae
SH121021x1x57	SH230321x2x42	0	127	67.2	63.839999999999996-70.56	224	0	0	0	0	0	0	0	0	K. pneumoniae
SH121021x1x57	SH230321x2x53	0	127	67.2	63.839999999999996-70.56	224	0	0	0	0	0	0	0	0	K. pneumoniae
SH121021x1x57	SH230x36	0	926	131.1	124.54499999999999-137.655	437	0	0	0	0	0	0	0	0	K. pneumoniae
SH121021x1x57	SH232x43	0	926	132.6	125.96999999999998-139.23	442	0	0	0	0	0	0	0	0	K. pneumoniae
SH121021x1x57	SH236x06	0	151	137.7	130.81499999999997-144.585	459	0	0	0	0	0	0	0	0	K. pneumoniae
SH121021x1x57	SH236x07	1	133	137.7	130.81499999999997-144.585	459	0	0	0	0	0	0	0	0	K. pneumoniae
SH121021x1x57	SH250322x1x36	0	1643	49.5	47.025-51.975	165	0	0	0	0	0	0	0	0	K. pneumoniae
SH121021x1x57	SH260321x1x95	0	1653	63.0	59.849999999999994-66.15	210	0	0	0	0	0	0	0	0	K. pneumoniae
SH121021x1x57	SH260321x2x44	0	290	60.9	57.855-63.945	203	0	0	0	0	0	0	0	0	K. pneumoniae
SH121021x1x57	SH280122x1x22	0	233	26.7	25.365-28.035	89	0	0	0	0	0	0	0	0	K. pneumoniae
SH121021x1x57	SH300920x1x56	0	815	138.6	131.67-145.53	462	0	0	0	0	0	0	0	0	K. pneumoniae
SH121021x1x57	SH300920x1x59	1	91	138.3	131.385-145.21499999999997	461	0	0	0	1	0	0	0	0	K. pneumoniae
SH121021x1x57	SH300920x1x62	1	109	138.0	131.1-144.9	460	0	0	0	0	0	0	0	0	K. pneumoniae
SH140421x1x17	SH173x51	0	924	134.1	127.39499999999998-140.805	447	0	0	0	0	0	0	0	0	K. pneumoniae
SH140421x1x17	SH178x49	0	817	138.0	131.1-144.9	460	0	0	0	0	0	0	0	0	K. pneumoniae
SH140421x1x17	SH181120x2x37	0	756	42.0	39.9-44.1	140	0	0	0	0	0	0	0	0	K. pneumoniae
SH140421x1x17	SH181120x2x9	0	766	46.5	44.175-48.825	155	0	0	0	0	0	0	0	0	K. pneumoniae
SH140421x1x17	SH185x24	0	1894	144.6	137.36999999999998-151.83	482	0	0	0	0	0	0	0	0	K. pneumoniae
SH140421x1x17	SH185x27	0	1893	143.4	136.23-150.57000000000002	478	0	0	0	0	0	0	0	0	K. pneumoniae
SH140421x1x17	SH187x27	0	1893	147.0	139.65-154.35	490	0	0	0	0	0	0	0	0	K. pneumoniae
SH140421x1x17	SH188x75	0	931	149.4	141.93-156.87	498	0	0	0	0	0	0	0	0	K. pneumoniae
SH140421x1x17	SH192x26	0	925	154.5	146.775-162.225	515	0	0	0	0	0	0	0	0	K. pneumoniae
SH140421x1x17	SH194X16	0	931	154.5	146.775-162.225	515	0	0	0	0	0	0	0	0	K. pneumoniae
SH140421x1x17	SH200921x1x28	0	1505	35.1	33.345-36.855000000000004	117	0	0	0	0	0	0	0	0	K. pneumoniae
SH140421x1x17	SH200921x1x85	0	788	38.1	36.195-40.005	127	0	0	0	0	0	0	0	0	K. pneumoniae
SH140421x1x17	SH200x36	0	798	161.7	153.61499999999998-169.785	539	0	0	0	0	0	0	0	0	K. pneumoniae
SH140421x1x17	SH200x39	0	2562	160.8	152.75999999999996-168.84	536	0	0	0	0	0	0	0	0	K. pneumoniae
SH140421x1x17	SH202x03	0	807	162.9	154.755-171.04500000000002	543	0	0	0	0	0	0	0	0	K. pneumoniae
SH140421x1x17	SH203x02	0	1317	163.2	155.04-171.35999999999999	544	0	0	0	0	0	0	0	0	K. pneumoniae
SH140421x1x17	SH203x55	0	924	163.2	155.04-171.35999999999999	544	0	0	0	0	0	0	0	0	K. pneumoniae
SH140421x1x17	SH213x53	0	1313	174.3	165.58499999999998-183.015	581	0	0	0	0	0	0	0	0	K. pneumoniae
SH140421x1x17	SH220422x1x21	0	152	110.7	105.16499999999999-116.23500000000001	369	0	0	0	0	0	0	0	0	K. pneumoniae
SH140421x1x17	SH220921x2x88	0	2547	49.2	46.739999999999995-51.66	164	0	0	0	0	0	0	0	0	K. pneumoniae
SH140421x1x17	SH226x44	0	797	185.4	176.13-194.67000000000002	618	0	0	0	0	0	0	0	0	K. pneumoniae
SH140421x1x17	SH228skumx28	0	822	187.8	178.40999999999997-197.19	626	0	0	0	0	0	0	0	0	K. pneumoniae
SH140421x1x17	SH228x28	0	822	187.8	178.40999999999997-197.19	626	0	0	0	0	0	0	0	0	K. pneumoniae
SH140421x1x17	SH230321x1x49	0	947	12.6	11.969999999999999-13.23	42	0	0	0	0	0	0	0	0	K. pneumoniae
SH140421x1x17	SH230321x2x30	0	955	10.5	9.975-11.025	35	0	0	0	0	0	0	0	0	K. pneumoniae
SH140421x1x17	SH230321x2x31	0	959	10.5	9.975-11.025	35	0	0	0	0	0	0	0	0	K. pneumoniae
SH140421x1x17	SH230321x2x42	0	765	9.3	8.834999999999999-9.764999999999999	31	0	0	0	0	0	0	0	0	K. pneumoniae
SH140421x1x17	SH230321x2x53	0	765	9.3	8.834999999999999-9.764999999999999	31	0	0	0	0	0	0	0	0	K. pneumoniae
SH140421x1x17	SH230x36	0	1326	189.0	179.54999999999998-198.45000000000002	630	0	0	0	0	0	0	0	0	K. pneumoniae
SH140421x1x17	SH232x43	0	1326	190.5	180.975-200.025	635	0	0	0	0	0	0	0	0	K. pneumoniae
SH140421x1x17	SH236x06	0	859	195.6	185.82-205.38	652	0	0	0	0	0	0	0	0	K. pneumoniae
SH140421x1x17	SH236x07	0	841	195.6	185.82-205.38	652	0	0	0	0	0	0	0	0	K. pneumoniae
SH140421x1x17	SH250322x1x36	0	2020	107.4	102.02999999999999-112.77	358	0	0	0	0	0	0	0	0	K. pneumoniae
SH140421x1x17	SH260321x1x95	0	2003	5.1	4.845-5.3549999999999995	17	0	0	0	0	0	0	0	0	K. pneumoniae
SH140421x1x17	SH260321x2x44	0	980	3.0	2.8499999999999996-3.1500000000000004	10	0	0	0	0	0	0	0	0	K. pneumoniae
SH140421x1x17	SH280122x1x22	0	778	84.6	80.36999999999999-88.83	282	0	0	0	0	0	0	0	0	K. pneumoniae
SH140421x1x17	SH300920x1x59	0	789	80.39999999999999	76.37999999999998-84.42	268	0	0	0	0	0	0	0	0	K. pneumoniae
SH140421x1x17	SH300920x1x62	0	758	80.1	76.09499999999998-84.105	267	0	0	0	0	0	0	0	0	K. pneumoniae
SH173x51	SH178x49	0	390	3.9	3.7049999999999996-4.095	13	0	0	0	0	0	0	0	0	K. pneumoniae
SH173x51	SH181120x2x37	0	328	176.1	167.295-184.905	587	0	0	0	0	0	0	0	0	K. pneumoniae
SH173x51	SH181120x2x9	0	335	180.6	171.57-189.63	602	0	0	0	0	0	0	0	0	K. pneumoniae
SH173x51	SH185x24	0	1501	10.5	9.975-11.025	35	0	0	0	0	0	0	0	0	K. pneumoniae
SH173x51	SH185x27	0	1500	9.3	8.834999999999999-9.764999999999999	31	0	0	0	0	0	0	0	0	K. pneumoniae
SH173x51	SH187x27	0	1500	12.9	12.254999999999999-13.545000000000002	43	0	0	0	0	0	0	0	0	K. pneumoniae
SH173x51	SH188x75	0	27	15.3	14.534999999999998-16.065	51	0	0	1	1	0	0	0	0	K. pneumoniae
SH173x51	SH192x26	0	24	20.4	19.38-21.419999999999998	68	0	0	1	1	0	0	0	0	K. pneumoniae
SH173x51	SH194X16	0	32	20.4	19.38-21.419999999999998	68	0	0	0	1	0	0	0	0	K. pneumoniae
SH173x51	SH200921x1x28	0	1299	99.0	94.05-103.95	330	0	0	0	0	0	0	0	0	K. pneumoniae
SH173x51	SH200921x1x85	0	364	96.0	91.19999999999999-100.80000000000001	320	0	0	0	0	0	0	0	0	K. pneumoniae
SH173x51	SH200x36	0	373	27.6	26.219999999999995-28.98	92	0	0	0	0	0	0	0	0	K. pneumoniae
SH173x51	SH200x39	0	2339	26.7	25.365-28.035	89	0	0	0	0	0	0	0	0	K. pneumoniae
SH173x51	SH202x03	0	385	28.8	27.359999999999996-30.24	96	0	0	0	0	0	0	0	0	K. pneumoniae
SH173x51	SH203x02	0	1025	29.1	27.644999999999996-30.555	97	0	0	0	0	0	0	0	0	K. pneumoniae
SH173x51	SH203x55	1	26	29.1	27.644999999999996-30.555	97	0	0	1	1	0	1	1	1	K. pneumoniae
SH173x51	SH213x53	0	1022	40.2	38.18999999999999-42.21	134	0	0	0	0	0	0	0	0	K. pneumoniae
SH173x51	SH220422x1x21	0	903	23.4	22.229999999999997-24.57	78	0	0	0	0	0	0	0	0	K. pneumoniae
SH173x51	SH220921x2x88	0	2326	84.89999999999999	80.65499999999999-89.145	283	0	0	0	0	0	0	0	0	K. pneumoniae
SH173x51	SH226x44	0	366	51.3	48.73499999999999-53.865	171	0	0	0	0	0	0	0	0	K. pneumoniae
SH173x51	SH228skumx28	0	391	53.7	51.01499999999999-56.385	179	0	0	0	0	0	0	0	0	K. pneumoniae
SH173x51	SH228x28	0	391	53.7	51.01499999999999-56.385	179	0	0	0	0	0	0	0	0	K. pneumoniae
SH173x51	SH230321x1x49	0	515	146.7	139.36499999999998-154.035	489	0	0	0	0	0	0	0	0	K. pneumoniae
SH173x51	SH230321x2x30	0	523	144.6	137.36999999999998-151.83	482	0	0	0	0	0	0	0	0	K. pneumoniae
SH173x51	SH230321x2x31	0	527	144.6	137.36999999999998-151.83	482	0	0	0	0	0	0	0	0	K. pneumoniae
SH173x51	SH230321x2x42	0	336	143.4	136.23-150.57000000000002	478	0	0	0	0	0	0	0	0	K. pneumoniae
SH173x51	SH230321x2x53	0	336	143.4	136.23-150.57000000000002	478	0	0	0	0	0	0	0	0	K. pneumoniae
SH173x51	SH230x36	0	1033	54.9	52.154999999999994-57.645	183	0	0	0	0	0	0	0	0	K. pneumoniae
SH173x51	SH232x43	0	1034	56.4	53.58-59.22	188	0	0	0	0	0	0	0	0	K. pneumoniae
SH173x51	SH236x06	0	433	61.5	58.425-64.575	205	0	0	0	0	0	0	0	0	K. pneumoniae
SH173x51	SH236x07	0	417	61.5	58.425-64.575	205	0	0	0	0	0	0	0	0	K. pneumoniae
SH173x51	SH250322x1x36	0	1780	26.7	25.365-28.035	89	0	0	0	0	0	0	0	0	K. pneumoniae
SH173x51	SH260321x1x95	0	1766	139.2	132.23999999999998-146.16	464	0	0	0	0	0	0	0	0	K. pneumoniae
SH173x51	SH260321x2x44	0	434	137.1	130.24499999999998-143.955	457	0	0	0	0	0	0	0	0	K. pneumoniae
SH173x51	SH280122x1x22	0	346	49.5	47.025-51.975	165	0	0	0	0	0	0	0	0	K. pneumoniae
SH173x51	SH300920x1x56	0	918	214.8	204.05999999999997-225.54	716	0	0	0	0	0	0	0	0	K. pneumoniae
SH173x51	SH300920x1x59	0	363	214.5	203.77499999999998-225.22500000000002	715	0	0	0	0	0	0	0	0	K. pneumoniae
SH173x51	SH300920x1x62	0	326	214.2	203.48999999999998-224.91	714	0	0	0	0	0	0	0	0	K. pneumoniae
SH178x49	SH181120x2x37	0	205	180.0	171.0-189.0	600	0	0	0	0	0	0	0	0	K. pneumoniae
SH178x49	SH181120x2x9	1	141	184.5	175.275-193.725	615	0	0	0	0	0	0	0	0	K. pneumoniae
SH178x49	SH185x24	0	1495	6.6	6.27-6.93	22	0	0	0	0	0	0	0	0	K. pneumoniae
SH178x49	SH185x27	0	1494	5.4	5.129999999999999-5.67	18	0	0	0	0	0	0	0	0	K. pneumoniae
SH178x49	SH187x27	0	1494	9.0	8.549999999999999-9.450000000000001	30	0	0	0	0	0	0	0	0	K. pneumoniae
SH178x49	SH188x75	0	399	11.4	10.83-11.97	38	0	0	0	0	0	0	0	0	K. pneumoniae
SH178x49	SH192x26	0	394	16.5	15.674999999999999-17.325	55	0	0	0	0	0	0	0	0	K. pneumoniae
SH178x49	SH194X16	0	397	16.5	15.674999999999999-17.325	55	0	0	0	0	0	0	0	0	K. pneumoniae
SH178x49	SH200921x1x28	0	1177	102.9	97.75499999999998-108.045	343	0	0	0	0	0	0	0	0	K. pneumoniae
SH178x49	SH200921x1x85	0	127	99.9	94.90499999999999-104.895	333	0	0	0	0	0	0	0	0	K. pneumoniae
SH178x49	SH200x36	0	89	23.7	22.514999999999997-24.885	79	0	0	0	1	0	0	0	0	K. pneumoniae
SH178x49	SH200x39	0	2229	22.8	21.66-23.94	76	0	0	0	0	0	0	0	0	K. pneumoniae
SH178x49	SH202x03	0	145	24.9	23.654999999999998-26.145	83	0	0	0	0	0	0	0	0	K. pneumoniae
SH178x49	SH203x02	0	907	25.2	23.939999999999998-26.46	84	0	0	0	0	0	0	0	0	K. pneumoniae
SH178x49	SH203x55	0	393	25.2	23.939999999999998-26.46	84	0	0	0	0	0	0	0	0	K. pneumoniae
SH178x49	SH213x53	0	903	36.3	34.48499999999999-38.115	121	0	0	0	0	0	0	0	0	K. pneumoniae
SH178x49	SH220422x1x21	0	802	27.3	25.935-28.665000000000003	91	0	0	0	0	0	0	0	0	K. pneumoniae
SH178x49	SH220921x2x88	0	2216	88.8	84.36-93.24	296	0	0	0	0	0	0	0	0	K. pneumoniae
SH178x49	SH226x44	0	182	47.4	45.029999999999994-49.77	158	0	0	0	0	0	0	0	0	K. pneumoniae
SH178x49	SH228skumx28	0	201	49.8	47.309999999999995-52.29	166	0	0	0	0	0	0	0	0	K. pneumoniae
SH178x49	SH228x28	0	201	49.8	47.309999999999995-52.29	166	0	0	0	0	0	0	0	0	K. pneumoniae
SH178x49	SH230321x1x49	0	433	150.6	143.07-158.13	502	0	0	0	0	0	0	0	0	K. pneumoniae
SH178x49	SH230321x2x30	0	441	148.5	141.075-155.925	495	0	0	0	0	0	0	0	0	K. pneumoniae
SH178x49	SH230321x2x31	0	445	148.5	141.075-155.925	495	0	0	0	0	0	0	0	0	K. pneumoniae
SH178x49	SH230321x2x42	1	151	147.3	139.93499999999997-154.665	491	0	0	0	0	0	0	0	0	K. pneumoniae
SH178x49	SH230321x2x53	1	151	147.3	139.93499999999997-154.665	491	0	0	0	0	0	0	0	0	K. pneumoniae
SH178x49	SH230x36	0	915	51.0	48.449999999999996-53.550000000000004	170	0	0	0	0	0	0	0	0	K. pneumoniae
SH178x49	SH232x43	0	915	52.5	49.875-55.125	175	0	0	0	0	0	0	0	0	K. pneumoniae
SH178x49	SH236x06	0	127	57.6	54.71999999999999-60.48	192	0	0	0	0	0	0	0	0	K. pneumoniae
SH178x49	SH236x07	0	109	57.6	54.71999999999999-60.48	192	0	0	0	0	0	0	0	0	K. pneumoniae
SH178x49	SH250322x1x36	0	1666	30.6	29.069999999999997-32.13	102	0	0	0	0	0	0	0	0	K. pneumoniae
SH178x49	SH260321x1x95	0	1647	143.1	135.945-150.255	477	0	0	0	0	0	0	0	0	K. pneumoniae
SH178x49	SH260321x2x44	0	316	141.0	133.95-148.05	470	0	0	0	0	0	0	0	0	K. pneumoniae
SH178x49	SH280122x1x22	0	228	53.4	50.73-56.07	178	0	0	0	0	0	0	0	0	K. pneumoniae
SH178x49	SH300920x1x56	0	809	218.7	207.765-229.635	729	0	0	0	0	0	0	0	0	K. pneumoniae
SH178x49	SH300920x1x59	1	128	218.4	207.48-229.32000000000002	728	0	0	0	0	0	0	0	0	K. pneumoniae
SH178x49	SH300920x1x62	1	134	218.1	207.195-229.005	727	0	0	0	0	0	0	0	0	K. pneumoniae
SH181120x2x37	SH181120x2x9	0	154	4.5	4.2749999999999995-4.7250000000000005	15	0	0	0	0	0	0	0	0	K. pneumoniae
SH181120x2x37	SH185x24	0	1434	186.6	177.26999999999998-195.93	622	0	0	0	0	0	0	0	0	K. pneumoniae
SH181120x2x37	SH185x27	0	1433	185.4	176.13-194.67000000000002	618	0	0	0	0	0	0	0	0	K. pneumoniae
SH181120x2x37	SH187x27	0	1433	189.0	179.54999999999998-198.45000000000002	630	0	0	0	0	0	0	0	0	K. pneumoniae
SH181120x2x37	SH188x75	0	327	191.4	181.82999999999998-200.97000000000003	638	0	0	0	0	0	0	0	0	K. pneumoniae
SH181120x2x37	SH192x26	0	323	196.5	186.67499999999998-206.32500000000002	655	0	0	0	0	0	0	0	0	K. pneumoniae
SH181120x2x37	SH194X16	0	331	196.5	186.67499999999998-206.32500000000002	655	0	0	0	0	0	0	0	0	K. pneumoniae
SH181120x2x37	SH200921x1x28	0	1120	77.1	73.24499999999999-80.955	257	0	0	0	0	0	0	0	0	K. pneumoniae
SH181120x2x37	SH200921x1x85	0	177	80.1	76.09499999999998-84.105	267	0	0	0	0	0	0	0	0	K. pneumoniae
SH181120x2x37	SH200x36	1	187	203.7	193.515-213.885	679	0	0	0	0	0	0	0	0	K. pneumoniae
SH181120x2x37	SH200x39	0	2152	202.8	192.65999999999997-212.94	676	0	0	0	0	0	0	0	0	K. pneumoniae
SH181120x2x37	SH202x03	1	197	204.9	194.655-215.145	683	0	0	0	0	0	0	0	0	K. pneumoniae
SH181120x2x37	SH203x02	0	849	205.2	194.93999999999997-215.46	684	0	0	0	0	0	0	0	0	K. pneumoniae
SH181120x2x37	SH203x55	0	324	205.2	194.93999999999997-215.46	684	0	0	0	0	0	0	0	0	K. pneumoniae
SH181120x2x37	SH213x53	0	845	216.3	205.48499999999999-227.11499999999998	721	0	0	0	0	0	0	0	0	K. pneumoniae
SH181120x2x37	SH220422x1x21	0	731	152.7	145.06499999999997-160.335	509	0	0	0	0	0	0	0	0	K. pneumoniae
SH181120x2x37	SH220921x2x88	0	2139	91.2	86.64-95.76	304	0	0	0	0	0	0	0	0	K. pneumoniae
SH181120x2x37	SH226x44	1	186	227.4	216.03-238.77	758	0	0	0	0	0	0	0	0	K. pneumoniae
SH181120x2x37	SH228skumx28	1	211	229.8	218.30999999999997-241.29	766	0	0	0	0	0	0	0	0	K. pneumoniae
SH181120x2x37	SH228x28	1	211	229.8	218.30999999999997-241.29	766	0	0	0	0	0	0	0	0	K. pneumoniae
SH181120x2x37	SH230321x1x49	0	449	29.4	27.929999999999996-30.87	98	0	0	0	0	0	0	0	0	K. pneumoniae
SH181120x2x37	SH230321x2x30	0	457	31.5	29.924999999999997-33.075	105	0	0	0	0	0	0	0	0	K. pneumoniae
SH181120x2x37	SH230321x2x31	0	461	31.5	29.924999999999997-33.075	105	0	0	0	0	0	0	0	0	K. pneumoniae
SH181120x2x37	SH230321x2x42	0	155	32.7	31.064999999999994-34.334999999999994	109	0	0	0	0	0	0	0	0	K. pneumoniae
SH181120x2x37	SH230321x2x53	0	155	32.7	31.064999999999994-34.334999999999994	109	0	0	0	0	0	0	0	0	K. pneumoniae
SH181120x2x37	SH230x36	0	857	231.0	219.45-242.55	770	0	0	0	0	0	0	0	0	K. pneumoniae
SH181120x2x37	SH232x43	0	858	232.5	220.875-244.125	775	0	0	0	0	0	0	0	0	K. pneumoniae
SH181120x2x37	SH236x06	1	248	237.6	225.71999999999997-249.48000000000002	792	0	0	0	0	0	0	0	0	K. pneumoniae
SH181120x2x37	SH236x07	1	230	237.6	225.71999999999997-249.48000000000002	792	0	0	0	0	0	0	0	0	K. pneumoniae
SH181120x2x37	SH250322x1x36	0	1595	149.4	141.93-156.87	498	0	0	0	0	0	0	0	0	K. pneumoniae
SH181120x2x37	SH260321x1x95	0	1583	36.9	35.055-38.745	123	0	0	0	0	0	0	0	0	K. pneumoniae
SH181120x2x37	SH260321x2x44	0	371	39.0	37.05-40.95	130	0	0	0	0	0	0	0	0	K. pneumoniae
SH181120x2x37	SH280122x1x22	0	166	126.6	120.27-132.93	422	0	0	0	0	0	0	0	0	K. pneumoniae
SH181120x2x37	SH300920x1x56	0	748	38.7	36.76499999999999-40.635	129	0	0	0	0	0	0	0	0	K. pneumoniae
SH181120x2x37	SH300920x1x59	0	178	38.4	36.48-40.32	128	0	0	0	0	0	0	0	0	K. pneumoniae
SH181120x2x37	SH300920x1x62	0	147	38.1	36.195-40.005	127	0	0	0	0	0	0	0	0	K. pneumoniae
SH181120x2x9	SH185x24	0	1449	191.1	181.545-200.655	637	0	0	0	0	0	0	0	0	K. pneumoniae
SH181120x2x9	SH185x27	0	1448	189.9	180.405-199.395	633	0	0	0	0	0	0	0	0	K. pneumoniae
SH181120x2x9	SH187x27	0	1448	193.5	183.825-203.175	645	0	0	0	0	0	0	0	0	K. pneumoniae
SH181120x2x9	SH188x75	0	340	195.9	186.105-205.69500000000002	653	0	0	0	0	0	0	0	0	K. pneumoniae
SH181120x2x9	SH192x26	0	334	201.0	190.95-211.05	670	0	0	0	0	0	0	0	0	K. pneumoniae
SH181120x2x9	SH194X16	0	342	201.0	190.95-211.05	670	0	0	0	0	0	0	0	0	K. pneumoniae
SH181120x2x9	SH200921x1x28	0	1125	81.6	77.52-85.67999999999999	272	0	0	0	0	0	0	0	0	K. pneumoniae
SH181120x2x9	SH200921x1x85	0	113	84.6	80.36999999999999-88.83	282	0	0	0	0	0	0	0	0	K. pneumoniae
SH181120x2x9	SH200x36	1	123	208.2	197.79-218.60999999999999	694	0	0	0	0	0	0	0	0	K. pneumoniae
SH181120x2x9	SH200x39	0	2179	207.3	196.93499999999997-217.665	691	0	0	0	0	0	0	0	0	K. pneumoniae
SH181120x2x9	SH202x03	1	134	209.4	198.93-219.87	698	0	0	0	0	0	0	0	0	K. pneumoniae
SH181120x2x9	SH203x02	0	858	209.7	199.21499999999997-220.185	699	0	0	0	0	0	0	0	0	K. pneumoniae
SH181120x2x9	SH203x55	0	333	209.7	199.21499999999997-220.185	699	0	0	0	0	0	0	0	0	K. pneumoniae
SH181120x2x9	SH213x53	0	854	220.8	209.75999999999996-231.84	736	0	0	0	0	0	0	0	0	K. pneumoniae
SH181120x2x9	SH220422x1x21	0	751	157.2	149.33999999999997-165.06	524	0	0	0	0	0	0	0	0	K. pneumoniae
SH181120x2x9	SH220921x2x88	0	2167	95.7	90.91499999999999-100.48500000000001	319	0	0	0	0	0	0	0	0	K. pneumoniae
SH181120x2x9	SH226x44	1	128	231.9	220.30499999999998-243.49499999999998	773	0	0	0	0	0	0	0	0	K. pneumoniae
SH181120x2x9	SH228skumx28	1	147	234.3	222.58499999999998-246.015	781	0	0	0	0	0	0	0	0	K. pneumoniae
SH181120x2x9	SH228x28	1	147	234.3	222.58499999999998-246.015	781	0	0	0	0	0	0	0	0	K. pneumoniae
SH181120x2x9	SH230321x1x49	0	364	33.9	32.205-35.595	113	0	0	0	0	0	0	0	0	K. pneumoniae
SH181120x2x9	SH230321x2x30	0	372	36.0	34.199999999999996-37.800000000000004	120	0	0	0	0	0	0	0	0	K. pneumoniae
SH181120x2x9	SH230321x2x31	0	376	36.0	34.199999999999996-37.800000000000004	120	0	0	0	0	0	0	0	0	K. pneumoniae
SH181120x2x9	SH230321x2x42	0	100	37.2	35.339999999999996-39.059999999999995	124	0	0	0	0	0	0	0	0	K. pneumoniae
SH181120x2x9	SH230321x2x53	0	100	37.2	35.339999999999996-39.059999999999995	124	0	0	0	0	0	0	0	0	K. pneumoniae
SH181120x2x9	SH230x36	0	867	235.5	223.725-247.275	785	0	0	0	0	0	0	0	0	K. pneumoniae
SH181120x2x9	SH232x43	0	866	237.0	225.14999999999998-248.85000000000002	790	0	0	0	0	0	0	0	0	K. pneumoniae
SH181120x2x9	SH236x06	1	184	242.1	229.99499999999998-254.205	807	0	0	0	0	0	0	0	0	K. pneumoniae
SH181120x2x9	SH236x07	1	166	242.1	229.99499999999998-254.205	807	0	0	0	0	0	0	0	0	K. pneumoniae
SH181120x2x9	SH250322x1x36	0	1615	153.9	146.205-161.595	513	0	0	0	0	0	0	0	0	K. pneumoniae
SH181120x2x9	SH260321x1x95	0	1598	41.4	39.33-43.47	138	0	0	0	0	0	0	0	0	K. pneumoniae
SH181120x2x9	SH280122x1x22	0	177	131.1	124.54499999999999-137.655	437	0	0	0	0	0	0	0	0	K. pneumoniae
SH181120x2x9	SH300920x1x56	0	758	34.2	32.489999999999995-35.91	114	0	0	0	0	0	0	0	0	K. pneumoniae
SH181120x2x9	SH300920x1x59	0	114	33.9	32.205-35.595	113	0	0	0	0	0	0	0	0	K. pneumoniae
SH181120x2x9	SH300920x1x62	0	63	33.6	31.919999999999998-35.28	112	0	0	0	1	0	0	0	0	K. pneumoniae
SH185x24	SH188x75	0	1504	4.8	4.56-5.04	16	0	0	0	0	0	0	0	0	K. pneumoniae
SH185x24	SH192x26	0	1501	9.9	9.405-10.395000000000001	33	0	0	0	0	0	0	0	0	K. pneumoniae
SH185x24	SH194X16	0	1509	9.9	9.405-10.395000000000001	33	0	0	0	0	0	0	0	0	K. pneumoniae
SH185x24	SH200921x1x28	0	2180	109.5	104.02499999999999-114.97500000000001	365	0	0	0	0	0	0	0	0	K. pneumoniae
SH185x24	SH200921x1x85	0	1470	106.5	101.175-111.825	355	0	0	0	0	0	0	0	0	K. pneumoniae
SH185x24	SH200x36	0	1471	17.1	16.244999999999997-17.955	57	0	0	0	0	0	0	0	0	K. pneumoniae
SH185x24	SH200x39	0	3179	16.2	15.389999999999999-17.01	54	0	0	0	0	0	0	0	0	K. pneumoniae
SH185x24	SH202x03	0	1490	18.3	17.385-19.215	61	0	0	0	0	0	0	0	0	K. pneumoniae
SH185x24	SH203x02	0	1931	18.6	17.669999999999998-19.529999999999998	62	0	0	0	0	0	0	0	0	K. pneumoniae
SH185x24	SH203x55	0	1502	18.6	17.669999999999998-19.529999999999998	62	0	0	0	0	0	0	0	0	K. pneumoniae
SH185x24	SH213x53	0	1927	29.7	28.214999999999996-31.185000000000002	99	0	0	0	0	0	0	0	0	K. pneumoniae
SH185x24	SH220422x1x21	0	1872	33.9	32.205-35.595	113	0	0	0	0	0	0	0	0	K. pneumoniae
SH185x24	SH220921x2x88	0	3166	95.4	90.62999999999998-100.17	318	0	0	0	0	0	0	0	0	K. pneumoniae
SH185x24	SH226x44	0	1478	40.8	38.76-42.839999999999996	136	0	0	0	0	0	0	0	0	K. pneumoniae
SH185x24	SH228skumx28	0	1500	43.2	41.03999999999999-45.36	144	0	0	0	0	0	0	0	0	K. pneumoniae
SH185x24	SH228x28	0	1500	43.2	41.03999999999999-45.36	144	0	0	0	0	0	0	0	0	K. pneumoniae
SH185x24	SH230321x1x49	0	1426	157.2	149.33999999999997-165.06	524	0	0	0	0	0	0	0	0	K. pneumoniae
SH185x24	SH230321x2x30	0	1434	155.1	147.345-162.855	517	0	0	0	0	0	0	0	0	K. pneumoniae
SH185x24	SH230321x2x31	0	1438	155.1	147.345-162.855	517	0	0	0	0	0	0	0	0	K. pneumoniae
SH185x24	SH230321x2x42	0	1450	153.9	146.205-161.595	513	0	0	0	0	0	0	0	0	K. pneumoniae
SH185x24	SH230321x2x53	0	1450	153.9	146.205-161.595	513	0	0	0	0	0	0	0	0	K. pneumoniae
SH185x24	SH230x36	0	1936	44.4	42.18-46.62	148	0	0	0	0	0	0	0	0	K. pneumoniae
SH185x24	SH232x43	0	1937	45.9	43.605-48.195	153	0	0	0	0	0	0	0	0	K. pneumoniae
SH185x24	SH236x06	0	1540	51.0	48.449999999999996-53.550000000000004	170	0	0	0	0	0	0	0	0	K. pneumoniae
SH185x24	SH236x07	0	1523	51.0	48.449999999999996-53.550000000000004	170	0	0	0	0	0	0	0	0	K. pneumoniae
SH185x24	SH250322x1x36	0	2696	37.2	35.339999999999996-39.059999999999995	124	0	0	0	0	0	0	0	0	K. pneumoniae
SH185x24	SH260321x1x95	0	2685	149.7	142.21499999999997-157.185	499	0	0	0	0	0	0	0	0	K. pneumoniae
SH185x24	SH260321x2x44	0	1659	147.6	140.22-154.98	492	0	0	0	0	0	0	0	0	K. pneumoniae
SH185x24	SH280122x1x22	0	1458	60.0	57.0-63.0	200	0	0	0	0	0	0	0	0	K. pneumoniae
SH185x24	SH300920x1x56	0	1886	225.3	214.03499999999997-236.565	751	0	0	0	0	0	0	0	0	K. pneumoniae
SH185x24	SH300920x1x59	0	1470	225.0	213.75-236.25	750	0	0	0	0	0	0	0	0	K. pneumoniae
SH185x24	SH300920x1x62	0	1440	224.7	213.46499999999997-235.935	749	0	0	0	0	0	0	0	0	K. pneumoniae
SH185x27	SH188x75	0	1503	6.0	5.699999999999999-6.300000000000001	20	0	0	0	0	0	0	0	0	K. pneumoniae
SH185x27	SH192x26	0	1500	11.1	10.545-11.655	37	0	0	0	0	0	0	0	0	K. pneumoniae
SH185x27	SH194X16	0	1508	11.1	10.545-11.655	37	0	0	0	0	0	0	0	0	K. pneumoniae
SH185x27	SH200921x1x28	0	2179	108.3	102.88499999999999-113.715	361	0	0	0	0	0	0	0	0	K. pneumoniae
SH185x27	SH200921x1x85	0	1469	105.3	100.035-110.565	351	0	0	0	0	0	0	0	0	K. pneumoniae
SH185x27	SH200x36	0	1470	18.3	17.385-19.215	61	0	0	0	0	0	0	0	0	K. pneumoniae
SH185x27	SH200x39	0	3178	17.4	16.529999999999998-18.27	58	0	0	0	0	0	0	0	0	K. pneumoniae
SH185x27	SH202x03	0	1489	19.5	18.525-20.475	65	0	0	0	0	0	0	0	0	K. pneumoniae
SH185x27	SH203x02	0	1930	19.8	18.81-20.790000000000003	66	0	0	0	0	0	0	0	0	K. pneumoniae
SH185x27	SH203x55	0	1501	19.8	18.81-20.790000000000003	66	0	0	0	0	0	0	0	0	K. pneumoniae
SH185x27	SH213x53	0	1926	30.9	29.354999999999997-32.445	103	0	0	0	0	0	0	0	0	K. pneumoniae
SH185x27	SH220422x1x21	0	1871	32.7	31.064999999999994-34.334999999999994	109	0	0	0	0	0	0	0	0	K. pneumoniae
SH185x27	SH220921x2x88	0	3165	94.2	89.49-98.91000000000001	314	0	0	0	0	0	0	0	0	K. pneumoniae
SH185x27	SH226x44	0	1477	42.0	39.9-44.1	140	0	0	0	0	0	0	0	0	K. pneumoniae
SH185x27	SH228skumx28	0	1499	44.4	42.18-46.62	148	0	0	0	0	0	0	0	0	K. pneumoniae
SH185x27	SH228x28	0	1499	44.4	42.18-46.62	148	0	0	0	0	0	0	0	0	K. pneumoniae
SH185x27	SH230321x1x49	0	1425	156.0	148.2-163.8	520	0	0	0	0	0	0	0	0	K. pneumoniae
SH185x27	SH230321x2x30	0	1433	153.9	146.205-161.595	513	0	0	0	0	0	0	0	0	K. pneumoniae
SH185x27	SH230321x2x31	0	1437	153.9	146.205-161.595	513	0	0	0	0	0	0	0	0	K. pneumoniae
SH185x27	SH230321x2x42	0	1449	152.7	145.06499999999997-160.335	509	0	0	0	0	0	0	0	0	K. pneumoniae
SH185x27	SH230321x2x53	0	1449	152.7	145.06499999999997-160.335	509	0	0	0	0	0	0	0	0	K. pneumoniae
SH185x27	SH230x36	0	1935	45.6	43.32-47.88	152	0	0	0	0	0	0	0	0	K. pneumoniae
SH185x27	SH232x43	0	1936	47.1	44.745-49.455000000000005	157	0	0	0	0	0	0	0	0	K. pneumoniae
SH185x27	SH236x06	0	1539	52.2	49.589999999999996-54.809999999999995	174	0	0	0	0	0	0	0	0	K. pneumoniae
SH185x27	SH236x07	0	1522	52.2	49.589999999999996-54.809999999999995	174	0	0	0	0	0	0	0	0	K. pneumoniae
SH185x27	SH250322x1x36	0	2695	36.0	34.199999999999996-37.800000000000004	120	0	0	0	0	0	0	0	0	K. pneumoniae
SH185x27	SH260321x1x95	0	2684	148.5	141.075-155.925	495	0	0	0	0	0	0	0	0	K. pneumoniae
SH185x27	SH260321x2x44	0	1658	146.4	139.08-153.72	488	0	0	0	0	0	0	0	0	K. pneumoniae
SH185x27	SH280122x1x22	0	1457	58.8	55.85999999999999-61.74	196	0	0	0	0	0	0	0	0	K. pneumoniae
SH185x27	SH300920x1x56	0	1885	224.1	212.89499999999998-235.305	747	0	0	0	0	0	0	0	0	K. pneumoniae
SH185x27	SH300920x1x59	0	1469	223.8	212.60999999999999-234.98999999999998	746	0	0	0	0	0	0	0	0	K. pneumoniae
SH185x27	SH300920x1x62	0	1439	223.5	212.325-234.675	745	0	0	0	0	0	0	0	0	K. pneumoniae
SH187x27	SH188x75	0	1503	2.4	2.28-2.52	8	0	0	0	0	0	0	0	0	K. pneumoniae
SH187x27	SH192x26	0	1500	7.5	7.125-7.875	25	0	0	0	0	0	0	0	0	K. pneumoniae
SH187x27	SH194X16	0	1508	7.5	7.125-7.875	25	0	0	0	0	0	0	0	0	K. pneumoniae
SH187x27	SH200921x1x28	0	2179	111.9	106.30499999999999-117.49499999999999	373	0	0	0	0	0	0	0	0	K. pneumoniae
SH187x27	SH200921x1x85	0	1469	108.9	103.45499999999998-114.345	363	0	0	0	0	0	0	0	0	K. pneumoniae
SH187x27	SH200x36	0	1470	14.7	13.964999999999998-15.435	49	0	0	0	0	0	0	0	0	K. pneumoniae
SH187x27	SH200x39	0	3178	13.8	13.109999999999998-14.49	46	0	0	0	0	0	0	0	0	K. pneumoniae
SH187x27	SH202x03	0	1489	15.9	15.104999999999999-16.695	53	0	0	0	0	0	0	0	0	K. pneumoniae
SH187x27	SH203x02	0	1930	16.2	15.389999999999999-17.01	54	0	0	0	0	0	0	0	0	K. pneumoniae
SH187x27	SH203x55	0	1501	16.2	15.389999999999999-17.01	54	0	0	0	0	0	0	0	0	K. pneumoniae
SH187x27	SH213x53	0	1926	27.3	25.935-28.665000000000003	91	0	0	0	0	0	0	0	0	K. pneumoniae
SH187x27	SH220422x1x21	0	1871	36.3	34.48499999999999-38.115	121	0	0	0	0	0	0	0	0	K. pneumoniae
SH187x27	SH220921x2x88	0	3165	97.8	92.91-102.69	326	0	0	0	0	0	0	0	0	K. pneumoniae
SH187x27	SH226x44	0	1477	38.4	36.48-40.32	128	0	0	0	0	0	0	0	0	K. pneumoniae
SH187x27	SH228skumx28	0	1499	40.8	38.76-42.839999999999996	136	0	0	0	0	0	0	0	0	K. pneumoniae
SH187x27	SH228x28	0	1499	40.8	38.76-42.839999999999996	136	0	0	0	0	0	0	0	0	K. pneumoniae
SH187x27	SH230321x1x49	0	1425	159.6	151.61999999999998-167.58	532	0	0	0	0	0	0	0	0	K. pneumoniae
SH187x27	SH230321x2x30	0	1433	157.5	149.625-165.375	525	0	0	0	0	0	0	0	0	K. pneumoniae
SH187x27	SH230321x2x31	0	1437	157.5	149.625-165.375	525	0	0	0	0	0	0	0	0	K. pneumoniae
SH187x27	SH230321x2x42	0	1449	156.3	148.48499999999999-164.11499999999998	521	0	0	0	0	0	0	0	0	K. pneumoniae
SH187x27	SH230321x2x53	0	1449	156.3	148.48499999999999-164.11499999999998	521	0	0	0	0	0	0	0	0	K. pneumoniae
SH187x27	SH230x36	0	1935	42.0	39.9-44.1	140	0	0	0	0	0	0	0	0	K. pneumoniae
SH187x27	SH232x43	0	1936	43.5	41.324999999999996-45.675000000000004	145	0	0	0	0	0	0	0	0	K. pneumoniae
SH187x27	SH236x06	0	1539	48.6	46.17-51.03	162	0	0	0	0	0	0	0	0	K. pneumoniae
SH187x27	SH236x07	0	1522	48.6	46.17-51.03	162	0	0	0	0	0	0	0	0	K. pneumoniae
SH187x27	SH250322x1x36	0	2695	39.6	37.62-41.580000000000005	132	0	0	0	0	0	0	0	0	K. pneumoniae
SH187x27	SH260321x1x95	0	2685	152.1	144.49499999999998-159.705	507	0	0	0	0	0	0	0	0	K. pneumoniae
SH187x27	SH260321x2x44	0	1658	150.0	142.5-157.5	500	0	0	0	0	0	0	0	0	K. pneumoniae
SH187x27	SH280122x1x22	0	1457	62.4	59.279999999999994-65.52	208	0	0	0	0	0	0	0	0	K. pneumoniae
SH187x27	SH300920x1x56	0	1885	227.7	216.31499999999997-239.085	759	0	0	0	0	0	0	0	0	K. pneumoniae
SH187x27	SH300920x1x59	0	1469	227.4	216.03-238.77	758	0	0	0	0	0	0	0	0	K. pneumoniae
SH187x27	SH300920x1x62	0	1439	227.1	215.74499999999998-238.455	757	0	0	0	0	0	0	0	0	K. pneumoniae
SH188x75	SH192x26	1	9	5.1	4.845-5.3549999999999995	17	1	1	1	1	1	1	1	1	K. pneumoniae
SH188x75	SH194X16	0	17	5.1	4.845-5.3549999999999995	17	0	1	1	1	0	0	0	0	K. pneumoniae
SH188x75	SH200921x1x28	0	1302	114.3	108.585-120.015	381	0	0	0	0	0	0	0	0	K. pneumoniae
SH188x75	SH200921x1x85	0	370	111.3	105.735-116.865	371	0	0	0	0	0	0	0	0	K. pneumoniae
SH188x75	SH200x36	0	380	12.3	11.684999999999999-12.915	41	0	0	0	0	0	0	0	0	K. pneumoniae
SH188x75	SH200x39	0	2342	11.4	10.83-11.97	38	0	0	0	0	0	0	0	0	K. pneumoniae
SH188x75	SH202x03	0	391	13.5	12.825-14.175	45	0	0	0	0	0	0	0	0	K. pneumoniae
SH188x75	SH203x02	0	1031	13.8	13.109999999999998-14.49	46	0	0	0	0	0	0	0	0	K. pneumoniae
SH188x75	SH203x55	0	27	13.8	13.109999999999998-14.49	46	0	0	1	1	0	0	0	0	K. pneumoniae
SH188x75	SH213x53	0	1027	24.9	23.654999999999998-26.145	83	0	0	0	0	0	0	0	0	K. pneumoniae
SH188x75	SH220422x1x21	0	905	38.7	36.76499999999999-40.635	129	0	0	0	0	0	0	0	0	K. pneumoniae
SH188x75	SH220921x2x88	0	2329	100.2	95.19-105.21000000000001	334	0	0	0	0	0	0	0	0	K. pneumoniae
SH188x75	SH226x44	0	373	36.0	34.199999999999996-37.800000000000004	120	0	0	0	0	0	0	0	0	K. pneumoniae
SH188x75	SH228skumx28	0	396	38.4	36.48-40.32	128	0	0	0	0	0	0	0	0	K. pneumoniae
SH188x75	SH228x28	0	396	38.4	36.48-40.32	128	0	0	0	0	0	0	0	0	K. pneumoniae
SH188x75	SH230321x1x49	0	515	162.0	153.9-170.1	540	0	0	0	0	0	0	0	0	K. pneumoniae
SH188x75	SH230321x2x30	0	523	159.9	151.905-167.895	533	0	0	0	0	0	0	0	0	K. pneumoniae
SH188x75	SH230321x2x31	0	527	159.9	151.905-167.895	533	0	0	0	0	0	0	0	0	K. pneumoniae
SH188x75	SH230321x2x42	0	340	158.7	150.765-166.635	529	0	0	0	0	0	0	0	0	K. pneumoniae
SH188x75	SH230321x2x53	0	340	158.7	150.765-166.635	529	0	0	0	0	0	0	0	0	K. pneumoniae
SH188x75	SH230x36	0	1037	39.6	37.62-41.580000000000005	132	0	0	0	0	0	0	0	0	K. pneumoniae
SH188x75	SH232x43	0	1038	41.1	39.045-43.155	137	0	0	0	0	0	0	0	0	K. pneumoniae
SH188x75	SH236x06	0	441	46.2	43.88999999999999-48.51	154	0	0	0	0	0	0	0	0	K. pneumoniae
SH188x75	SH236x07	0	423	46.2	43.88999999999999-48.51	154	0	0	0	0	0	0	0	0	K. pneumoniae
SH188x75	SH250322x1x36	0	1784	42.0	39.9-44.1	140	0	0	0	0	0	0	0	0	K. pneumoniae
SH188x75	SH260321x1x95	0	1769	154.5	146.775-162.225	515	0	0	0	0	0	0	0	0	K. pneumoniae
SH188x75	SH260321x2x44	0	444	152.4	144.78-160.02	508	0	0	0	0	0	0	0	0	K. pneumoniae
SH188x75	SH280122x1x22	0	351	64.8	61.559999999999995-68.04	216	0	0	0	0	0	0	0	0	K. pneumoniae
SH188x75	SH300920x1x56	0	923	230.1	218.59499999999997-241.60500000000002	767	0	0	0	0	0	0	0	0	K. pneumoniae
SH188x75	SH300920x1x59	0	369	229.8	218.30999999999997-241.29	766	0	0	0	0	0	0	0	0	K. pneumoniae
SH188x75	SH300920x1x62	0	331	229.5	218.02499999999998-240.97500000000002	765	0	0	0	0	0	0	0	0	K. pneumoniae
SH192x26	SH200921x1x28	0	1298	119.4	113.42999999999999-125.36999999999999	398	0	0	0	0	0	0	0	0	K. pneumoniae
SH192x26	SH200921x1x85	0	365	116.4	110.57999999999998-122.22	388	0	0	0	0	0	0	0	0	K. pneumoniae
SH192x26	SH200x36	0	375	7.199999999999999	6.839999999999999-7.56	24	0	0	0	0	0	0	0	0	K. pneumoniae
SH192x26	SH200x39	0	2338	6.3	5.984999999999999-6.615	21	0	0	0	0	0	0	0	0	K. pneumoniae
SH192x26	SH202x03	0	386	8.4	7.9799999999999995-8.82	28	0	0	0	0	0	0	0	0	K. pneumoniae
SH192x26	SH203x02	0	1027	8.7	8.264999999999999-9.135	29	0	0	0	0	0	0	0	0	K. pneumoniae
SH192x26	SH203x55	0	24	8.7	8.264999999999999-9.135	29	0	0	1	1	0	0	0	0	K. pneumoniae
SH192x26	SH213x53	0	1023	19.8	18.81-20.790000000000003	66	0	0	0	0	0	0	0	0	K. pneumoniae
SH192x26	SH220422x1x21	0	900	43.8	41.60999999999999-45.99	146	0	0	0	0	0	0	0	0	K. pneumoniae
SH192x26	SH220921x2x88	0	2325	105.3	100.035-110.565	351	0	0	0	0	0	0	0	0	K. pneumoniae
SH192x26	SH226x44	0	367	30.9	29.354999999999997-32.445	103	0	0	0	0	0	0	0	0	K. pneumoniae
SH192x26	SH228skumx28	0	391	33.3	31.634999999999994-34.964999999999996	111	0	0	0	0	0	0	0	0	K. pneumoniae
SH192x26	SH228x28	0	391	33.3	31.634999999999994-34.964999999999996	111	0	0	0	0	0	0	0	0	K. pneumoniae
SH192x26	SH230321x1x49	0	511	167.1	158.74499999999998-175.455	557	0	0	0	0	0	0	0	0	K. pneumoniae
SH192x26	SH230321x2x30	0	519	165.0	156.75-173.25	550	0	0	0	0	0	0	0	0	K. pneumoniae
SH192x26	SH230321x2x31	0	523	165.0	156.75-173.25	550	0	0	0	0	0	0	0	0	K. pneumoniae
SH192x26	SH230321x2x42	0	335	163.8	155.60999999999999-171.98999999999998	546	0	0	0	0	0	0	0	0	K. pneumoniae
SH192x26	SH230321x2x53	0	335	163.8	155.60999999999999-171.98999999999998	546	0	0	0	0	0	0	0	0	K. pneumoniae
SH192x26	SH230x36	0	1033	34.5	32.775-36.225	115	0	0	0	0	0	0	0	0	K. pneumoniae
SH192x26	SH232x43	0	1034	36.0	34.199999999999996-37.800000000000004	120	0	0	0	0	0	0	0	0	K. pneumoniae
SH192x26	SH236x06	0	436	41.1	39.045-43.155	137	0	0	0	0	0	0	0	0	K. pneumoniae
SH192x26	SH236x07	0	418	41.1	39.045-43.155	137	0	0	0	0	0	0	0	0	K. pneumoniae
SH192x26	SH250322x1x36	0	1779	47.1	44.745-49.455000000000005	157	0	0	0	0	0	0	0	0	K. pneumoniae
SH192x26	SH260321x1x95	0	1765	159.6	151.61999999999998-167.58	532	0	0	0	0	0	0	0	0	K. pneumoniae
SH192x26	SH260321x2x44	0	440	157.5	149.625-165.375	525	0	0	0	0	0	0	0	0	K. pneumoniae
SH192x26	SH280122x1x22	0	347	69.89999999999999	66.40499999999999-73.395	233	0	0	0	0	0	0	0	0	K. pneumoniae
SH192x26	SH300920x1x56	0	917	235.2	223.43999999999997-246.96	784	0	0	0	0	0	0	0	0	K. pneumoniae
SH192x26	SH300920x1x59	0	364	234.9	223.15499999999997-246.64499999999998	783	0	0	0	0	0	0	0	0	K. pneumoniae
SH192x26	SH300920x1x62	0	326	234.6	222.86999999999998-246.33	782	0	0	0	0	0	0	0	0	K. pneumoniae
SH194X16	SH200921x1x28	0	1306	119.4	113.42999999999999-125.36999999999999	398	0	0	0	0	0	0	0	0	K. pneumoniae
SH194X16	SH200921x1x85	0	373	116.4	110.57999999999998-122.22	388	0	0	0	0	0	0	0	0	K. pneumoniae
SH194X16	SH200x36	0	383	7.199999999999999	6.839999999999999-7.56	24	0	0	0	0	0	0	0	0	K. pneumoniae
SH194X16	SH200x39	0	2346	6.3	5.984999999999999-6.615	21	0	0	0	0	0	0	0	0	K. pneumoniae
SH194X16	SH202x03	0	391	8.4	7.9799999999999995-8.82	28	0	0	0	0	0	0	0	0	K. pneumoniae
SH194X16	SH203x02	0	1035	8.7	8.264999999999999-9.135	29	0	0	0	0	0	0	0	0	K. pneumoniae
SH194X16	SH203x55	0	32	8.7	8.264999999999999-9.135	29	0	0	0	1	0	0	0	0	K. pneumoniae
SH194X16	SH213x53	0	1031	19.8	18.81-20.790000000000003	66	0	0	0	0	0	0	0	0	K. pneumoniae
SH194X16	SH220422x1x21	0	906	43.8	41.60999999999999-45.99	146	0	0	0	0	0	0	0	0	K. pneumoniae
SH194X16	SH220921x2x88	0	2333	105.3	100.035-110.565	351	0	0	0	0	0	0	0	0	K. pneumoniae
SH194X16	SH226x44	0	375	30.9	29.354999999999997-32.445	103	0	0	0	0	0	0	0	0	K. pneumoniae
SH194X16	SH228skumx28	0	399	33.3	31.634999999999994-34.964999999999996	111	0	0	0	0	0	0	0	0	K. pneumoniae
SH194X16	SH228x28	0	399	33.3	31.634999999999994-34.964999999999996	111	0	0	0	0	0	0	0	0	K. pneumoniae
SH194X16	SH230321x1x49	0	519	167.1	158.74499999999998-175.455	557	0	0	0	0	0	0	0	0	K. pneumoniae
SH194X16	SH230321x2x30	0	527	165.0	156.75-173.25	550	0	0	0	0	0	0	0	0	K. pneumoniae
SH194X16	SH230321x2x31	0	531	165.0	156.75-173.25	550	0	0	0	0	0	0	0	0	K. pneumoniae
SH194X16	SH230321x2x42	0	342	163.8	155.60999999999999-171.98999999999998	546	0	0	0	0	0	0	0	0	K. pneumoniae
SH194X16	SH230321x2x53	0	342	163.8	155.60999999999999-171.98999999999998	546	0	0	0	0	0	0	0	0	K. pneumoniae
SH194X16	SH230x36	0	1041	34.5	32.775-36.225	115	0	0	0	0	0	0	0	0	K. pneumoniae
SH194X16	SH232x43	0	1042	36.0	34.199999999999996-37.800000000000004	120	0	0	0	0	0	0	0	0	K. pneumoniae
SH194X16	SH236x06	0	444	41.1	39.045-43.155	137	0	0	0	0	0	0	0	0	K. pneumoniae
SH194X16	SH236x07	0	426	41.1	39.045-43.155	137	0	0	0	0	0	0	0	0	K. pneumoniae
SH194X16	SH250322x1x36	0	1787	47.1	44.745-49.455000000000005	157	0	0	0	0	0	0	0	0	K. pneumoniae
SH194X16	SH260321x1x95	0	1773	159.6	151.61999999999998-167.58	532	0	0	0	0	0	0	0	0	K. pneumoniae
SH194X16	SH260321x2x44	0	448	157.5	149.625-165.375	525	0	0	0	0	0	0	0	0	K. pneumoniae
SH194X16	SH280122x1x22	0	355	69.89999999999999	66.40499999999999-73.395	233	0	0	0	0	0	0	0	0	K. pneumoniae
SH194X16	SH300920x1x56	0	923	235.2	223.43999999999997-246.96	784	0	0	0	0	0	0	0	0	K. pneumoniae
SH194X16	SH300920x1x59	0	372	234.9	223.15499999999997-246.64499999999998	783	0	0	0	0	0	0	0	0	K. pneumoniae
SH194X16	SH300920x1x62	0	334	234.6	222.86999999999998-246.33	782	0	0	0	0	0	0	0	0	K. pneumoniae
SH200921x1x28	SH200921x1x85	0	1142	3.0	2.8499999999999996-3.1500000000000004	10	0	0	0	0	0	0	0	0	K. pneumoniae
SH200921x1x28	SH200x36	0	1146	126.6	120.27-132.93	422	0	0	0	0	0	0	0	0	K. pneumoniae
SH200921x1x28	SH200x39	0	2595	125.7	119.41499999999998-131.98499999999999	419	0	0	0	0	0	0	0	0	K. pneumoniae
SH200921x1x28	SH202x03	0	1159	127.8	121.41-134.19	426	0	0	0	0	0	0	0	0	K. pneumoniae
SH200921x1x28	SH203x02	0	1705	128.1	121.695-134.505	427	0	0	0	0	0	0	0	0	K. pneumoniae
SH200921x1x28	SH203x55	0	1297	128.1	121.695-134.505	427	0	0	0	0	0	0	0	0	K. pneumoniae
SH200921x1x28	SH213x53	0	1701	139.2	132.23999999999998-146.16	464	0	0	0	0	0	0	0	0	K. pneumoniae
SH200921x1x28	SH220422x1x21	0	1482	75.6	71.82-79.38	252	0	0	0	0	0	0	0	0	K. pneumoniae
SH200921x1x28	SH220921x2x88	0	2575	14.1	13.395-14.805	47	0	0	0	0	0	0	0	0	K. pneumoniae
SH200921x1x28	SH226x44	0	1155	150.3	142.78499999999997-157.815	501	0	0	0	0	0	0	0	0	K. pneumoniae
SH200921x1x28	SH228skumx28	0	1183	152.7	145.06499999999997-160.335	509	0	0	0	0	0	0	0	0	K. pneumoniae
SH200921x1x28	SH228x28	0	1183	152.7	145.06499999999997-160.335	509	0	0	0	0	0	0	0	0	K. pneumoniae
SH200921x1x28	SH230321x1x49	0	1180	47.7	45.31499999999999-50.085	159	0	0	0	0	0	0	0	0	K. pneumoniae
SH200921x1x28	SH230321x2x30	0	1188	45.6	43.32-47.88	152	0	0	0	0	0	0	0	0	K. pneumoniae
SH200921x1x28	SH230321x2x31	0	1188	45.6	43.32-47.88	152	0	0	0	0	0	0	0	0	K. pneumoniae
SH200921x1x28	SH230321x2x42	0	1127	44.4	42.18-46.62	148	0	0	0	0	0	0	0	0	K. pneumoniae
SH200921x1x28	SH230321x2x53	0	1127	44.4	42.18-46.62	148	0	0	0	0	0	0	0	0	K. pneumoniae
SH200921x1x28	SH230x36	0	1713	153.9	146.205-161.595	513	0	0	0	0	0	0	0	0	K. pneumoniae
SH200921x1x28	SH232x43	0	1714	155.4	147.63-163.17000000000002	518	0	0	0	0	0	0	0	0	K. pneumoniae
SH200921x1x28	SH236x06	0	1194	160.5	152.475-168.525	535	0	0	0	0	0	0	0	0	K. pneumoniae
SH200921x1x28	SH236x07	0	1176	160.5	152.475-168.525	535	0	0	0	0	0	0	0	0	K. pneumoniae
SH200921x1x28	SH250322x1x36	0	2090	72.3	68.68499999999999-75.915	241	0	0	0	0	0	0	0	0	K. pneumoniae
SH200921x1x28	SH260321x1x95	0	2079	40.2	38.18999999999999-42.21	134	0	0	0	0	0	0	0	0	K. pneumoniae
SH200921x1x28	SH260321x2x44	0	1340	38.1	36.195-40.005	127	0	0	0	0	0	0	0	0	K. pneumoniae
SH200921x1x28	SH280122x1x22	0	1140	49.5	47.025-51.975	165	0	0	0	0	0	0	0	0	K. pneumoniae
SH200921x1x28	SH300920x1x56	0	1497	115.8	110.00999999999999-121.59	386	0	0	0	0	0	0	0	0	K. pneumoniae
SH200921x1x28	SH300920x1x59	0	1143	115.5	109.725-121.275	385	0	0	0	0	0	0	0	0	K. pneumoniae
SH200921x1x28	SH300920x1x62	0	1119	115.2	109.43999999999998-120.96	384	0	0	0	0	0	0	0	0	K. pneumoniae
SH200921x1x85	SH200x36	1	85	123.6	117.41999999999999-129.78	412	0	0	0	1	0	0	0	0	K. pneumoniae
SH200921x1x85	SH200x39	0	2203	122.7	116.56499999999998-128.83499999999998	409	0	0	0	0	0	0	0	0	K. pneumoniae
SH200921x1x85	SH202x03	1	26	124.8	118.55999999999999-131.04	416	0	0	1	1	0	0	0	0	K. pneumoniae
SH200921x1x85	SH203x02	0	883	125.1	118.84499999999998-131.355	417	0	0	0	0	0	0	0	0	K. pneumoniae
SH200921x1x85	SH203x55	0	364	125.1	118.84499999999998-131.355	417	0	0	0	0	0	0	0	0	K. pneumoniae
SH200921x1x85	SH213x53	0	879	136.2	129.39-143.01	454	0	0	0	0	0	0	0	0	K. pneumoniae
SH200921x1x85	SH220422x1x21	0	774	72.6	68.96999999999998-76.23	242	0	0	0	0	0	0	0	0	K. pneumoniae
SH200921x1x85	SH220921x2x88	0	2190	11.1	10.545-11.655	37	0	0	0	0	0	0	0	0	K. pneumoniae
SH200921x1x85	SH226x44	1	143	147.3	139.93499999999997-154.665	491	0	0	0	0	0	0	0	0	K. pneumoniae
SH200921x1x85	SH228skumx28	0	162	149.7	142.21499999999997-157.185	499	0	0	0	0	0	0	0	0	K. pneumoniae
SH200921x1x85	SH228x28	0	165	149.7	142.21499999999997-157.185	499	0	0	0	0	0	0	0	0	K. pneumoniae
SH200921x1x85	SH230321x1x49	0	357	50.7	48.16499999999999-53.235	169	0	0	0	0	0	0	0	0	K. pneumoniae
SH200921x1x85	SH230321x2x30	0	365	48.6	46.17-51.03	162	0	0	0	0	0	0	0	0	K. pneumoniae
SH200921x1x85	SH230321x2x31	0	365	48.6	46.17-51.03	162	0	0	0	0	0	0	0	0	K. pneumoniae
SH200921x1x85	SH230321x2x42	0	115	47.4	45.029999999999994-49.77	158	0	0	0	0	0	0	0	0	K. pneumoniae
SH200921x1x85	SH230321x2x53	0	116	47.4	45.029999999999994-49.77	158	0	0	0	0	0	0	0	0	K. pneumoniae
SH200921x1x85	SH230x36	0	892	150.9	143.355-158.44500000000002	503	0	0	0	0	0	0	0	0	K. pneumoniae
SH200921x1x85	SH232x43	0	892	152.4	144.78-160.02	508	0	0	0	0	0	0	0	0	K. pneumoniae
SH200921x1x85	SH236x06	1	129	157.5	149.625-165.375	525	0	0	0	0	0	0	0	0	K. pneumoniae
SH200921x1x85	SH236x07	1	111	157.5	149.625-165.375	525	0	0	0	0	0	0	0	0	K. pneumoniae
SH200921x1x85	SH250322x1x36	0	1632	69.3	65.835-72.765	231	0	0	0	0	0	0	0	0	K. pneumoniae
SH200921x1x85	SH260321x1x95	0	1621	43.2	41.03999999999999-45.36	144	0	0	0	0	0	0	0	0	K. pneumoniae
SH200921x1x85	SH260321x2x44	0	279	41.1	39.045-43.155	137	0	0	0	0	0	0	0	0	K. pneumoniae
SH200921x1x85	SH280122x1x22	0	199	46.5	44.175-48.825	155	0	0	0	0	0	0	0	0	K. pneumoniae
SH200921x1x85	SH300920x1x56	0	780	118.8	112.85999999999999-124.74000000000001	396	0	0	0	0	0	0	0	0	K. pneumoniae
SH200921x1x85	SH300920x1x59	1	5	118.5	112.57499999999999-124.42500000000001	395	1	1	1	1	0	0	0	0	K. pneumoniae
SH200921x1x85	SH300920x1x62	1	98	118.2	112.28999999999998-124.11	394	0	0	0	1	0	0	0	0	K. pneumoniae
SH200x36	SH200x39	0	2213	0.8999999999999999	0.8549999999999999-0.945	3	0	0	0	0	0	0	0	0	K. pneumoniae
SH200x36	SH202x03	0	101	1.2	1.14-1.26	4	0	0	0	0	0	0	0	0	K. pneumoniae
SH200x36	SH203x02	0	893	1.5	1.4249999999999998-1.5750000000000002	5	0	0	0	0	0	0	0	0	K. pneumoniae
SH200x36	SH203x55	0	374	1.5	1.4249999999999998-1.5750000000000002	5	0	0	0	0	0	0	0	0	K. pneumoniae
SH200x36	SH213x53	0	889	12.6	11.969999999999999-13.23	42	0	0	0	0	0	0	0	0	K. pneumoniae
SH200x36	SH220422x1x21	0	784	51.0	48.449999999999996-53.550000000000004	170	0	0	0	0	0	0	0	0	K. pneumoniae
SH200x36	SH220921x2x88	0	2200	112.5	106.875-118.125	375	0	0	0	0	0	0	0	0	K. pneumoniae
SH200x36	SH226x44	0	144	23.7	22.514999999999997-24.885	79	0	0	0	0	0	0	0	0	K. pneumoniae
SH200x36	SH228skumx28	0	165	26.1	24.794999999999998-27.404999999999998	87	0	0	0	0	0	0	0	0	K. pneumoniae
SH200x36	SH228x28	0	180	26.1	24.794999999999998-27.404999999999998	87	0	0	0	0	0	0	0	0	K. pneumoniae
SH200x36	SH230321x1x49	0	357	174.3	165.58499999999998-183.015	581	0	0	0	0	0	0	0	0	K. pneumoniae
SH200x36	SH230321x2x30	0	365	172.2	163.58999999999997-180.81	574	0	0	0	0	0	0	0	0	K. pneumoniae
SH200x36	SH230321x2x31	0	365	172.2	163.58999999999997-180.81	574	0	0	0	0	0	0	0	0	K. pneumoniae
SH200x36	SH230321x2x42	1	116	171.0	162.45-179.55	570	0	0	0	0	0	0	0	0	K. pneumoniae
SH200x36	SH230321x2x53	1	116	171.0	162.45-179.55	570	0	0	0	0	0	0	0	0	K. pneumoniae
SH200x36	SH230x36	0	902	27.3	25.935-28.665000000000003	91	0	0	0	0	0	0	0	0	K. pneumoniae
SH200x36	SH232x43	0	902	28.8	27.359999999999996-30.24	96	0	0	0	0	0	0	0	0	K. pneumoniae
SH200x36	SH236x06	0	82	33.9	32.205-35.595	113	0	0	0	1	0	0	0	0	K. pneumoniae
SH200x36	SH236x07	0	64	33.9	32.205-35.595	113	0	0	0	1	0	0	0	0	K. pneumoniae
SH200x36	SH250322x1x36	0	1633	54.3	51.584999999999994-57.015	181	0	0	0	0	0	0	0	0	K. pneumoniae
SH200x36	SH260321x1x95	0	1631	166.8	158.45999999999998-175.14	556	0	0	0	0	0	0	0	0	K. pneumoniae
SH200x36	SH260321x2x44	0	285	164.7	156.46499999999997-172.935	549	0	0	0	0	0	0	0	0	K. pneumoniae
SH200x36	SH280122x1x22	0	209	77.1	73.24499999999999-80.955	257	0	0	0	0	0	0	0	0	K. pneumoniae
SH200x36	SH300920x1x56	0	790	242.4	230.27999999999997-254.51999999999998	808	0	0	0	0	0	0	0	0	K. pneumoniae
SH200x36	SH300920x1x59	1	86	242.1	229.99499999999998-254.205	807	0	0	0	1	0	0	0	0	K. pneumoniae
SH200x36	SH300920x1x62	1	99	241.8	229.70999999999998-253.89	806	0	0	0	1	0	0	0	0	K. pneumoniae
SH200x39	SH202x03	0	2223	2.1	1.9949999999999999-2.205	7	0	0	0	0	0	0	0	0	K. pneumoniae
SH200x39	SH203x02	0	2741	2.4	2.28-2.52	8	0	0	0	0	0	0	0	0	K. pneumoniae
SH200x39	SH203x55	0	2338	2.4	2.28-2.52	8	0	0	0	0	0	0	0	0	K. pneumoniae
SH200x39	SH213x53	0	2737	13.5	12.825-14.175	45	0	0	0	0	0	0	0	0	K. pneumoniae
SH200x39	SH220422x1x21	0	2528	50.1	47.595-52.605000000000004	167	0	0	0	0	0	0	0	0	K. pneumoniae
SH200x39	SH220921x2x88	0	133	111.6	106.02-117.17999999999999	372	0	0	0	0	0	0	0	0	K. pneumoniae
SH200x39	SH226x44	0	2209	24.6	23.369999999999997-25.83	82	0	0	0	0	0	0	0	0	K. pneumoniae
SH200x39	SH228skumx28	0	2234	27.0	25.65-28.35	90	0	0	0	0	0	0	0	0	K. pneumoniae
SH200x39	SH228x28	0	2234	27.0	25.65-28.35	90	0	0	0	0	0	0	0	0	K. pneumoniae
SH200x39	SH230321x1x49	0	2391	173.4	164.73-182.07000000000002	578	0	0	0	0	0	0	0	0	K. pneumoniae
SH200x39	SH230321x2x30	0	2399	171.3	162.73499999999999-179.86499999999998	571	0	0	0	0	0	0	0	0	K. pneumoniae
SH200x39	SH230321x2x31	0	2403	171.3	162.73499999999999-179.86499999999998	571	0	0	0	0	0	0	0	0	K. pneumoniae
SH200x39	SH230321x2x42	0	2180	170.1	161.595-178.605	567	0	0	0	0	0	0	0	0	K. pneumoniae
SH200x39	SH230321x2x53	0	2180	170.1	161.595-178.605	567	0	0	0	0	0	0	0	0	K. pneumoniae
SH200x39	SH230x36	0	2747	28.2	26.79-29.61	94	0	0	0	0	0	0	0	0	K. pneumoniae
SH200x39	SH232x43	0	2748	29.7	28.214999999999996-31.185000000000002	99	0	0	0	0	0	0	0	0	K. pneumoniae
SH200x39	SH236x06	0	2274	34.8	33.059999999999995-36.54	116	0	0	0	0	0	0	0	0	K. pneumoniae
SH200x39	SH236x07	0	2256	34.8	33.059999999999995-36.54	116	0	0	0	0	0	0	0	0	K. pneumoniae
SH200x39	SH250322x1x36	0	809	53.4	50.73-56.07	178	0	0	0	0	0	0	0	0	K. pneumoniae
SH200x39	SH260321x1x95	0	795	165.9	157.605-174.19500000000002	553	0	0	0	0	0	0	0	0	K. pneumoniae
SH200x39	SH260321x2x44	0	2391	163.8	155.60999999999999-171.98999999999998	546	0	0	0	0	0	0	0	0	K. pneumoniae
SH200x39	SH280122x1x22	0	2178	76.2	72.39-80.01	254	0	0	0	0	0	0	0	0	K. pneumoniae
SH200x39	SH300920x1x56	0	2554	241.5	229.42499999999998-253.57500000000002	805	0	0	0	0	0	0	0	0	K. pneumoniae
SH200x39	SH300920x1x59	0	2204	241.2	229.14-253.26	804	0	0	0	0	0	0	0	0	K. pneumoniae
SH200x39	SH300920x1x62	0	2172	240.9	228.85499999999996-252.945	803	0	0	0	0	0	0	0	0	K. pneumoniae
SH202x03	SH203x02	0	903	0.3	0.285-0.315	1	0	0	0	0	0	0	0	0	K. pneumoniae
SH202x03	SH203x55	0	385	0.3	0.285-0.315	1	0	0	0	0	0	0	0	0	K. pneumoniae
SH202x03	SH213x53	0	899	11.4	10.83-11.97	38	0	0	0	0	0	0	0	0	K. pneumoniae
SH202x03	SH220422x1x21	0	795	52.2	49.589999999999996-54.809999999999995	174	0	0	0	0	0	0	0	0	K. pneumoniae
SH202x03	SH220921x2x88	0	2210	113.7	108.015-119.385	379	0	0	0	0	0	0	0	0	K. pneumoniae
SH202x03	SH226x44	0	159	22.5	21.375-23.625	75	0	0	0	0	0	0	0	0	K. pneumoniae
SH202x03	SH228skumx28	0	177	24.9	23.654999999999998-26.145	83	0	0	0	0	0	0	0	0	K. pneumoniae
SH202x03	SH228x28	0	184	24.9	23.654999999999998-26.145	83	0	0	0	0	0	0	0	0	K. pneumoniae
SH202x03	SH230321x1x49	0	372	175.5	166.725-184.275	585	0	0	0	0	0	0	0	0	K. pneumoniae
SH202x03	SH230321x2x30	0	380	173.4	164.73-182.07000000000002	578	0	0	0	0	0	0	0	0	K. pneumoniae
SH202x03	SH230321x2x31	0	380	173.4	164.73-182.07000000000002	578	0	0	0	0	0	0	0	0	K. pneumoniae
SH202x03	SH230321x2x42	1	131	172.2	163.58999999999997-180.81	574	0	0	0	0	0	0	0	0	K. pneumoniae
SH202x03	SH230321x2x53	1	132	172.2	163.58999999999997-180.81	574	0	0	0	0	0	0	0	0	K. pneumoniae
SH202x03	SH230x36	0	911	26.1	24.794999999999998-27.404999999999998	87	0	0	0	0	0	0	0	0	K. pneumoniae
SH202x03	SH232x43	0	911	27.6	26.219999999999995-28.98	92	0	0	0	0	0	0	0	0	K. pneumoniae
SH202x03	SH236x06	0	145	32.7	31.064999999999994-34.334999999999994	109	0	0	0	0	0	0	0	0	K. pneumoniae
SH202x03	SH236x07	0	127	32.7	31.064999999999994-34.334999999999994	109	0	0	0	0	0	0	0	0	K. pneumoniae
SH202x03	SH250322x1x36	0	1648	55.5	52.724999999999994-58.275000000000006	185	0	0	0	0	0	0	0	0	K. pneumoniae
SH202x03	SH260321x1x95	0	1641	168.0	159.6-176.4	560	0	0	0	0	0	0	0	0	K. pneumoniae
SH202x03	SH260321x2x44	0	294	165.9	157.605-174.19500000000002	553	0	0	0	0	0	0	0	0	K. pneumoniae
SH202x03	SH280122x1x22	0	220	78.3	74.38499999999999-82.215	261	0	0	0	0	0	0	0	0	K. pneumoniae
SH202x03	SH300920x1x56	0	799	243.6	231.42-255.78	812	0	0	0	0	0	0	0	0	K. pneumoniae
SH202x03	SH300920x1x59	1	27	243.3	231.13499999999996-255.465	811	0	0	1	1	0	0	0	0	K. pneumoniae
SH202x03	SH300920x1x62	1	114	243.0	230.85-255.15	810	0	0	0	0	0	0	0	0	K. pneumoniae
SH203x02	SH203x55	0	1026	0.0	0.0-0.0	0	0	0	0	0	0	0	0	0	K. pneumoniae
SH203x02	SH220422x1x21	0	1295	52.5	49.875-55.125	175	0	0	0	0	0	0	0	0	K. pneumoniae
SH203x02	SH220921x2x88	0	2728	114.0	108.3-119.7	380	0	0	0	0	0	0	0	0	K. pneumoniae
SH203x02	SH226x44	0	892	22.2	21.09-23.31	74	0	0	0	0	0	0	0	0	K. pneumoniae
SH203x02	SH228skumx28	0	914	24.6	23.369999999999997-25.83	82	0	0	0	0	0	0	0	0	K. pneumoniae
SH203x02	SH228x28	0	914	24.6	23.369999999999997-25.83	82	0	0	0	0	0	0	0	0	K. pneumoniae
SH203x02	SH230321x1x49	0	1085	175.8	167.00999999999996-184.59	586	0	0	0	0	0	0	0	0	K. pneumoniae
SH203x02	SH230321x2x30	0	1093	173.7	165.015-182.385	579	0	0	0	0	0	0	0	0	K. pneumoniae
SH203x02	SH230321x2x31	0	1097	173.7	165.015-182.385	579	0	0	0	0	0	0	0	0	K. pneumoniae
SH203x02	SH230321x2x42	0	861	172.5	163.875-181.125	575	0	0	0	0	0	0	0	0	K. pneumoniae
SH203x02	SH230321x2x53	0	861	172.5	163.875-181.125	575	0	0	0	0	0	0	0	0	K. pneumoniae
SH203x02	SH230x36	0	140	25.8	24.509999999999998-27.090000000000003	86	0	0	0	0	0	0	0	0	K. pneumoniae
SH203x02	SH232x43	0	141	27.3	25.935-28.665000000000003	91	0	0	0	0	0	0	0	0	K. pneumoniae
SH203x02	SH236x06	0	952	32.4	30.779999999999998-34.02	108	0	0	0	0	0	0	0	0	K. pneumoniae
SH203x02	SH236x07	0	933	32.4	30.779999999999998-34.02	108	0	0	0	0	0	0	0	0	K. pneumoniae
SH203x02	SH250322x1x36	0	2189	55.8	53.01-58.589999999999996	186	0	0	0	0	0	0	0	0	K. pneumoniae
SH203x02	SH260321x1x95	0	2175	168.3	159.88499999999996-176.715	561	0	0	0	0	0	0	0	0	K. pneumoniae
SH203x02	SH260321x2x44	0	1071	166.2	157.89-174.51	554	0	0	0	0	0	0	0	0	K. pneumoniae
SH203x02	SH280122x1x22	0	868	78.6	74.66999999999999-82.53	262	0	0	0	0	0	0	0	0	K. pneumoniae
SH203x02	SH300920x1x56	0	1309	243.9	231.70499999999996-256.09499999999997	813	0	0	0	0	0	0	0	0	K. pneumoniae
SH203x02	SH300920x1x59	0	884	243.6	231.42-255.78	812	0	0	0	0	0	0	0	0	K. pneumoniae
SH203x02	SH300920x1x62	0	852	243.3	231.13499999999996-255.465	811	0	0	0	0	0	0	0	0	K. pneumoniae
SH203x55	SH213x53	0	1022	11.1	10.545-11.655	37	0	0	0	0	0	0	0	0	K. pneumoniae
SH203x55	SH220422x1x21	0	899	52.5	49.875-55.125	175	0	0	0	0	0	0	0	0	K. pneumoniae
SH203x55	SH220921x2x88	0	2325	114.0	108.3-119.7	380	0	0	0	0	0	0	0	0	K. pneumoniae
SH203x55	SH226x44	0	366	22.2	21.09-23.31	74	0	0	0	0	0	0	0	0	K. pneumoniae
SH203x55	SH228skumx28	0	390	24.6	23.369999999999997-25.83	82	0	0	0	0	0	0	0	0	K. pneumoniae
SH203x55	SH228x28	0	390	24.6	23.369999999999997-25.83	82	0	0	0	0	0	0	0	0	K. pneumoniae
SH203x55	SH230321x1x49	0	512	175.8	167.00999999999996-184.59	586	0	0	0	0	0	0	0	0	K. pneumoniae
SH203x55	SH230321x2x30	0	520	173.7	165.015-182.385	579	0	0	0	0	0	0	0	0	K. pneumoniae
SH203x55	SH230321x2x31	0	524	173.7	165.015-182.385	579	0	0	0	0	0	0	0	0	K. pneumoniae
SH203x55	SH230321x2x42	0	335	172.5	163.875-181.125	575	0	0	0	0	0	0	0	0	K. pneumoniae
SH203x55	SH230321x2x53	0	335	172.5	163.875-181.125	575	0	0	0	0	0	0	0	0	K. pneumoniae
SH203x55	SH230x36	0	1032	25.8	24.509999999999998-27.090000000000003	86	0	0	0	0	0	0	0	0	K. pneumoniae
SH203x55	SH232x43	0	1033	27.3	25.935-28.665000000000003	91	0	0	0	0	0	0	0	0	K. pneumoniae
SH203x55	SH236x06	0	435	32.4	30.779999999999998-34.02	108	0	0	0	0	0	0	0	0	K. pneumoniae
SH203x55	SH236x07	0	417	32.4	30.779999999999998-34.02	108	0	0	0	0	0	0	0	0	K. pneumoniae
SH203x55	SH250322x1x36	0	1778	55.8	53.01-58.589999999999996	186	0	0	0	0	0	0	0	0	K. pneumoniae
SH203x55	SH260321x1x95	0	1764	168.3	159.88499999999996-176.715	561	0	0	0	0	0	0	0	0	K. pneumoniae
SH203x55	SH260321x2x44	0	441	166.2	157.89-174.51	554	0	0	0	0	0	0	0	0	K. pneumoniae
SH203x55	SH280122x1x22	0	346	78.6	74.66999999999999-82.53	262	0	0	0	0	0	0	0	0	K. pneumoniae
SH203x55	SH300920x1x56	0	916	243.9	231.70499999999996-256.09499999999997	813	0	0	0	0	0	0	0	0	K. pneumoniae
SH203x55	SH300920x1x59	0	363	243.6	231.42-255.78	812	0	0	0	0	0	0	0	0	K. pneumoniae
SH203x55	SH300920x1x62	0	325	243.3	231.13499999999996-255.465	811	0	0	0	0	0	0	0	0	K. pneumoniae
SH213x53	SH220422x1x21	0	1291	63.6	60.419999999999995-66.78	212	0	0	0	0	0	0	0	0	K. pneumoniae
SH213x53	SH220921x2x88	0	2724	125.1	118.84499999999998-131.355	417	0	0	0	0	0	0	0	0	K. pneumoniae
SH213x53	SH226x44	0	888	11.1	10.545-11.655	37	0	0	0	0	0	0	0	0	K. pneumoniae
SH213x53	SH228skumx28	0	910	13.5	12.825-14.175	45	0	0	0	0	0	0	0	0	K. pneumoniae
SH213x53	SH228x28	0	910	13.5	12.825-14.175	45	0	0	0	0	0	0	0	0	K. pneumoniae
SH213x53	SH230321x1x49	0	1081	186.9	177.555-196.245	623	0	0	0	0	0	0	0	0	K. pneumoniae
SH213x53	SH230321x2x30	0	1089	184.8	175.55999999999997-194.04	616	0	0	0	0	0	0	0	0	K. pneumoniae
SH213x53	SH230321x2x31	0	1093	184.8	175.55999999999997-194.04	616	0	0	0	0	0	0	0	0	K. pneumoniae
SH213x53	SH230321x2x42	0	857	183.6	174.42-192.78	612	0	0	0	0	0	0	0	0	K. pneumoniae
SH213x53	SH230321x2x53	0	857	183.6	174.42-192.78	612	0	0	0	0	0	0	0	0	K. pneumoniae
SH213x53	SH230x36	0	135	14.7	13.964999999999998-15.435	49	0	0	0	0	0	0	0	0	K. pneumoniae
SH213x53	SH232x43	0	136	16.2	15.389999999999999-17.01	54	0	0	0	0	0	0	0	0	K. pneumoniae
SH213x53	SH236x06	0	948	21.3	20.235-22.365000000000002	71	0	0	0	0	0	0	0	0	K. pneumoniae
SH213x53	SH236x07	0	929	21.3	20.235-22.365000000000002	71	0	0	0	0	0	0	0	0	K. pneumoniae
SH213x53	SH250322x1x36	0	2185	66.89999999999999	63.554999999999986-70.24499999999999	223	0	0	0	0	0	0	0	0	K. pneumoniae
SH213x53	SH260321x1x95	0	2171	179.4	170.43-188.37	598	0	0	0	0	0	0	0	0	K. pneumoniae
SH213x53	SH260321x2x44	0	1067	177.3	168.43499999999997-186.165	591	0	0	0	0	0	0	0	0	K. pneumoniae
SH213x53	SH280122x1x22	0	866	89.7	85.215-94.185	299	0	0	0	0	0	0	0	0	K. pneumoniae
SH213x53	SH300920x1x56	0	1305	255.0	242.25-267.75	850	0	0	0	0	0	0	0	0	K. pneumoniae
SH213x53	SH300920x1x59	0	880	254.7	241.96499999999997-267.435	849	0	0	0	0	0	0	0	0	K. pneumoniae
SH213x53	SH300920x1x62	0	848	254.4	241.67999999999998-267.12	848	0	0	0	0	0	0	0	0	K. pneumoniae
SH220422x1x21	SH220921x2x88	0	2513	61.5	58.425-64.575	205	0	0	0	0	0	0	0	0	K. pneumoniae
SH220422x1x21	SH226x44	0	783	74.7	70.965-78.435	249	0	0	0	0	0	0	0	0	K. pneumoniae
SH220422x1x21	SH228skumx28	0	808	77.1	73.24499999999999-80.955	257	0	0	0	0	0	0	0	0	K. pneumoniae
SH220422x1x21	SH228x28	0	808	77.1	73.24499999999999-80.955	257	0	0	0	0	0	0	0	0	K. pneumoniae
SH220422x1x21	SH230321x1x49	0	934	123.3	117.13499999999999-129.465	411	0	0	0	0	0	0	0	0	K. pneumoniae
SH220422x1x21	SH230321x2x30	0	942	121.2	115.13999999999999-127.25999999999999	404	0	0	0	0	0	0	0	0	K. pneumoniae
SH220422x1x21	SH230321x2x31	0	946	121.2	115.13999999999999-127.25999999999999	404	0	0	0	0	0	0	0	0	K. pneumoniae
SH220422x1x21	SH230321x2x42	0	751	120.0	114.0-126.0	400	0	0	0	0	0	0	0	0	K. pneumoniae
SH220422x1x21	SH230321x2x53	0	751	120.0	114.0-126.0	400	0	0	0	0	0	0	0	0	K. pneumoniae
SH220422x1x21	SH230x36	0	1300	78.3	74.38499999999999-82.215	261	0	0	0	0	0	0	0	0	K. pneumoniae
SH220422x1x21	SH232x43	0	1301	79.8	75.80999999999999-83.79	266	0	0	0	0	0	0	0	0	K. pneumoniae
SH220422x1x21	SH236x06	0	845	84.89999999999999	80.65499999999999-89.145	283	0	0	0	0	0	0	0	0	K. pneumoniae
SH220422x1x21	SH236x07	0	825	84.89999999999999	80.65499999999999-89.145	283	0	0	0	0	0	0	0	0	K. pneumoniae
SH220422x1x21	SH250322x1x36	0	1994	3.3	3.135-3.465	11	0	0	0	0	0	0	0	0	K. pneumoniae
SH220422x1x21	SH260321x1x95	0	1978	115.8	110.00999999999999-121.59	386	0	0	0	0	0	0	0	0	K. pneumoniae
SH220422x1x21	SH260321x2x44	0	966	113.7	108.015-119.385	379	0	0	0	0	0	0	0	0	K. pneumoniae
SH220422x1x21	SH280122x1x22	0	753	26.1	24.794999999999998-27.404999999999998	87	0	0	0	0	0	0	0	0	K. pneumoniae
SH220422x1x21	SH300920x1x56	1	144	191.4	181.82999999999998-200.97000000000003	638	0	0	0	0	0	0	0	0	K. pneumoniae
SH220422x1x21	SH300920x1x59	0	775	191.1	181.545-200.655	637	0	0	0	0	0	0	0	0	K. pneumoniae
SH220422x1x21	SH300920x1x62	0	744	190.8	181.25999999999996-200.34	636	0	0	0	0	0	0	0	0	K. pneumoniae
SH220921x2x88	SH226x44	0	2196	136.2	129.39-143.01	454	0	0	0	0	0	0	0	0	K. pneumoniae
SH220921x2x88	SH228skumx28	0	2221	138.6	131.67-145.53	462	0	0	0	0	0	0	0	0	K. pneumoniae
SH220921x2x88	SH228x28	0	2221	138.6	131.67-145.53	462	0	0	0	0	0	0	0	0	K. pneumoniae
SH220921x2x88	SH230321x1x49	0	2377	61.8	58.709999999999994-64.89	206	0	0	0	0	0	0	0	0	K. pneumoniae
SH220921x2x88	SH230321x2x30	0	2385	59.7	56.714999999999996-62.684999999999995	199	0	0	0	0	0	0	0	0	K. pneumoniae
SH220921x2x88	SH230321x2x31	0	2389	59.7	56.714999999999996-62.684999999999995	199	0	0	0	0	0	0	0	0	K. pneumoniae
SH220921x2x88	SH230321x2x42	0	2167	58.5	55.574999999999996-61.425000000000004	195	0	0	0	0	0	0	0	0	K. pneumoniae
SH220921x2x88	SH230321x2x53	0	2167	58.5	55.574999999999996-61.425000000000004	195	0	0	0	0	0	0	0	0	K. pneumoniae
SH220921x2x88	SH230x36	0	2734	139.8	132.80999999999997-146.79	466	0	0	0	0	0	0	0	0	K. pneumoniae
SH220921x2x88	SH232x43	0	2735	141.3	134.23499999999999-148.36499999999998	471	0	0	0	0	0	0	0	0	K. pneumoniae
SH220921x2x88	SH236x06	0	2261	146.4	139.08-153.72	488	0	0	0	0	0	0	0	0	K. pneumoniae
SH220921x2x88	SH236x07	0	2243	146.4	139.08-153.72	488	0	0	0	0	0	0	0	0	K. pneumoniae
SH220921x2x88	SH250322x1x36	0	798	58.2	55.28999999999999-61.11	194	0	0	0	0	0	0	0	0	K. pneumoniae
SH220921x2x88	SH260321x1x95	0	782	54.3	51.584999999999994-57.015	181	0	0	0	0	0	0	0	0	K. pneumoniae
SH220921x2x88	SH260321x2x44	0	2380	52.2	49.589999999999996-54.809999999999995	174	0	0	0	0	0	0	0	0	K. pneumoniae
SH220921x2x88	SH280122x1x22	0	2163	35.4	33.629999999999995-37.17	118	0	0	0	0	0	0	0	0	K. pneumoniae
SH220921x2x88	SH300920x1x56	0	2539	129.9	123.405-136.395	433	0	0	0	0	0	0	0	0	K. pneumoniae
SH220921x2x88	SH300920x1x59	0	2191	129.6	123.11999999999999-136.08	432	0	0	0	0	0	0	0	0	K. pneumoniae
SH220921x2x88	SH300920x1x62	0	2160	129.3	122.83499999999998-135.765	431	0	0	0	0	0	0	0	0	K. pneumoniae
SH226x44	SH228skumx28	0	185	2.4	2.28-2.52	8	0	0	0	0	0	0	0	0	K. pneumoniae
SH226x44	SH228x28	0	187	2.4	2.28-2.52	8	0	0	0	0	0	0	0	0	K. pneumoniae
SH226x44	SH230321x1x49	0	377	198.0	188.1-207.9	660	0	0	0	0	0	0	0	0	K. pneumoniae
SH226x44	SH230321x2x30	0	385	195.9	186.105-205.69500000000002	653	0	0	0	0	0	0	0	0	K. pneumoniae
SH226x44	SH230321x2x31	0	384	195.9	186.105-205.69500000000002	653	0	0	0	0	0	0	0	0	K. pneumoniae
SH226x44	SH230321x2x42	1	106	194.7	184.96499999999997-204.435	649	0	0	0	0	0	0	0	0	K. pneumoniae
SH226x44	SH230321x2x53	1	106	194.7	184.96499999999997-204.435	649	0	0	0	0	0	0	0	0	K. pneumoniae
SH226x44	SH230x36	0	901	3.6	3.4199999999999995-3.78	12	0	0	0	0	0	0	0	0	K. pneumoniae
SH226x44	SH232x43	0	901	5.1	4.845-5.3549999999999995	17	0	0	0	0	0	0	0	0	K. pneumoniae
SH226x44	SH236x06	0	188	10.2	9.69-10.709999999999999	34	0	0	0	0	0	0	0	0	K. pneumoniae
SH226x44	SH236x07	0	170	10.2	9.69-10.709999999999999	34	0	0	0	0	0	0	0	0	K. pneumoniae
SH226x44	SH250322x1x36	0	1645	78.0	74.1-81.9	260	0	0	0	0	0	0	0	0	K. pneumoniae
SH226x44	SH260321x1x95	0	1630	190.5	180.975-200.025	635	0	0	0	0	0	0	0	0	K. pneumoniae
SH226x44	SH260321x2x44	0	339	188.4	178.98-197.82000000000002	628	0	0	0	0	0	0	0	0	K. pneumoniae
SH226x44	SH280122x1x22	0	207	100.8	95.75999999999999-105.84	336	0	0	0	0	0	0	0	0	K. pneumoniae
SH226x44	SH300920x1x56	0	789	266.1	252.79499999999996-279.405	887	0	0	0	0	0	0	0	0	K. pneumoniae
SH226x44	SH300920x1x59	1	144	265.8	252.51-279.09000000000003	886	0	0	0	0	0	0	0	0	K. pneumoniae
SH226x44	SH300920x1x62	1	117	265.5	252.225-278.77500000000003	885	0	0	0	0	0	0	0	0	K. pneumoniae
SH228skumx28	SH228x28	1	0	0.0	0.0-0.0	0	1	1	1	1	1	1	1	1	K. pneumoniae
SH228skumx28	SH230321x1x49	0	395	200.4	190.38-210.42000000000002	668	0	0	0	0	0	0	0	0	K. pneumoniae
SH228skumx28	SH230321x2x30	0	403	198.3	188.38499999999996-208.215	661	0	0	0	0	0	0	0	0	K. pneumoniae
SH228skumx28	SH230321x2x31	0	403	198.3	188.38499999999996-208.215	661	0	0	0	0	0	0	0	0	K. pneumoniae
SH228skumx28	SH230321x2x42	1	158	197.1	187.24499999999998-206.955	657	0	0	0	0	0	0	0	0	K. pneumoniae
SH228skumx28	SH230321x2x53	1	158	197.1	187.24499999999998-206.955	657	0	0	0	0	0	0	0	0	K. pneumoniae
SH228skumx28	SH230x36	0	923	1.2	1.14-1.26	4	0	0	0	0	0	0	0	0	K. pneumoniae
SH228skumx28	SH232x43	0	923	2.7	2.5649999999999995-2.835	9	0	0	0	0	0	0	0	0	K. pneumoniae
SH228skumx28	SH236x06	0	210	7.8	7.409999999999999-8.19	26	0	0	0	0	0	0	0	0	K. pneumoniae
SH228skumx28	SH236x07	0	192	7.8	7.409999999999999-8.19	26	0	0	0	0	0	0	0	0	K. pneumoniae
SH228skumx28	SH250322x1x36	0	1671	80.39999999999999	76.37999999999998-84.42	268	0	0	0	0	0	0	0	0	K. pneumoniae
SH228skumx28	SH260321x1x95	0	1654	192.9	183.255-202.54500000000002	643	0	0	0	0	0	0	0	0	K. pneumoniae
SH228skumx28	SH260321x2x44	0	362	190.8	181.25999999999996-200.34	636	0	0	0	0	0	0	0	0	K. pneumoniae
SH228skumx28	SH280122x1x22	0	234	103.2	98.03999999999999-108.36000000000001	344	0	0	0	0	0	0	0	0	K. pneumoniae
SH228skumx28	SH300920x1x56	0	814	268.5	255.075-281.925	895	0	0	0	0	0	0	0	0	K. pneumoniae
SH228skumx28	SH300920x1x59	1	163	268.2	254.78999999999996-281.61	894	0	0	0	0	0	0	0	0	K. pneumoniae
SH228skumx28	SH300920x1x62	1	139	267.9	254.50499999999997-281.295	893	0	0	0	0	0	0	0	0	K. pneumoniae
SH228x28	SH230321x1x49	0	422	200.4	190.38-210.42000000000002	668	0	0	0	0	0	0	0	0	K. pneumoniae
SH228x28	SH230321x2x30	0	430	198.3	188.38499999999996-208.215	661	0	0	0	0	0	0	0	0	K. pneumoniae
SH228x28	SH230321x2x31	0	434	198.3	188.38499999999996-208.215	661	0	0	0	0	0	0	0	0	K. pneumoniae
SH228x28	SH230321x2x42	1	158	197.1	187.24499999999998-206.955	657	0	0	0	0	0	0	0	0	K. pneumoniae
SH228x28	SH230321x2x53	1	158	197.1	187.24499999999998-206.955	657	0	0	0	0	0	0	0	0	K. pneumoniae
SH228x28	SH230x36	0	923	1.2	1.14-1.26	4	0	0	0	0	0	0	0	0	K. pneumoniae
SH228x28	SH232x43	0	923	2.7	2.5649999999999995-2.835	9	0	0	0	0	0	0	0	0	K. pneumoniae
SH228x28	SH236x06	0	230	7.8	7.409999999999999-8.19	26	0	0	0	0	0	0	0	0	K. pneumoniae
SH228x28	SH236x07	0	212	7.8	7.409999999999999-8.19	26	0	0	0	0	0	0	0	0	K. pneumoniae
SH228x28	SH250322x1x36	0	1671	80.39999999999999	76.37999999999998-84.42	268	0	0	0	0	0	0	0	0	K. pneumoniae
SH228x28	SH260321x1x95	0	1654	192.9	183.255-202.54500000000002	643	0	0	0	0	0	0	0	0	K. pneumoniae
SH228x28	SH260321x2x44	0	362	190.8	181.25999999999996-200.34	636	0	0	0	0	0	0	0	0	K. pneumoniae
SH228x28	SH280122x1x22	0	234	103.2	98.03999999999999-108.36000000000001	344	0	0	0	0	0	0	0	0	K. pneumoniae
SH228x28	SH300920x1x56	0	814	268.5	255.075-281.925	895	0	0	0	0	0	0	0	0	K. pneumoniae
SH228x28	SH300920x1x59	1	166	268.2	254.78999999999996-281.61	894	0	0	0	0	0	0	0	0	K. pneumoniae
SH228x28	SH300920x1x62	1	139	267.9	254.50499999999997-281.295	893	0	0	0	0	0	0	0	0	K. pneumoniae
SH230321x1x49	SH230321x2x30	1	8	2.1	1.9949999999999999-2.205	7	1	1	1	1	1	1	1	1	K. pneumoniae
SH230321x1x49	SH230321x2x42	0	354	3.3	3.135-3.465	11	0	0	0	0	0	0	0	0	K. pneumoniae
SH230321x1x49	SH230321x2x53	0	354	3.3	3.135-3.465	11	0	0	0	0	0	0	0	0	K. pneumoniae
SH230321x1x49	SH230x36	0	1094	201.6	191.51999999999998-211.68	672	0	0	0	0	0	0	0	0	K. pneumoniae
SH230321x1x49	SH232x43	0	1093	203.1	192.945-213.255	677	0	0	0	0	0	0	0	0	K. pneumoniae
SH230321x1x49	SH236x06	0	404	208.2	197.79-218.60999999999999	694	0	0	0	0	0	0	0	0	K. pneumoniae
SH230321x1x49	SH236x07	0	385	208.2	197.79-218.60999999999999	694	0	0	0	0	0	0	0	0	K. pneumoniae
SH230321x1x49	SH250322x1x36	0	1783	120.0	114.0-126.0	400	0	0	0	0	0	0	0	0	K. pneumoniae
SH230321x1x49	SH260321x1x95	0	1808	7.5	7.125-7.875	25	0	0	0	0	0	0	0	0	K. pneumoniae
SH230321x1x49	SH260321x2x44	0	555	9.6	9.12-10.08	32	0	0	0	0	0	0	0	0	K. pneumoniae
SH230321x1x49	SH280122x1x22	0	473	97.2	92.34-102.06	324	0	0	0	0	0	0	0	0	K. pneumoniae
SH230321x1x49	SH300920x1x56	0	939	68.1	64.695-71.505	227	0	0	0	0	0	0	0	0	K. pneumoniae
SH230321x1x49	SH300920x1x59	0	357	67.8	64.41-71.19	226	0	0	0	0	0	0	0	0	K. pneumoniae
SH230321x1x49	SH300920x1x62	0	316	67.5	64.125-70.875	225	0	0	0	0	0	0	0	0	K. pneumoniae
SH230321x2x30	SH230321x2x31	1	0	0.0	0.0-0.0	0	1	1	1	1	1	1	1	1	K. pneumoniae
SH230321x2x30	SH230321x2x42	0	362	1.2	1.14-1.26	4	0	0	0	0	0	0	0	0	K. pneumoniae
SH230321x2x30	SH230321x2x53	0	362	1.2	1.14-1.26	4	0	0	0	0	0	0	0	0	K. pneumoniae
SH230321x2x30	SH230x36	0	1102	199.5	189.52499999999998-209.47500000000002	665	0	0	0	0	0	0	0	0	K. pneumoniae
SH230321x2x30	SH232x43	0	1101	201.0	190.95-211.05	670	0	0	0	0	0	0	0	0	K. pneumoniae
SH230321x2x30	SH236x06	0	412	206.1	195.795-216.405	687	0	0	0	0	0	0	0	0	K. pneumoniae
SH230321x2x30	SH236x07	0	393	206.1	195.795-216.405	687	0	0	0	0	0	0	0	0	K. pneumoniae
SH230321x2x30	SH250322x1x36	0	1791	117.9	112.00499999999998-123.795	393	0	0	0	0	0	0	0	0	K. pneumoniae
SH230321x2x30	SH260321x1x95	0	1816	5.4	5.129999999999999-5.67	18	0	0	0	0	0	0	0	0	K. pneumoniae
SH230321x2x30	SH260321x2x44	0	563	7.5	7.125-7.875	25	0	0	0	0	0	0	0	0	K. pneumoniae
SH230321x2x30	SH280122x1x22	0	481	95.1	90.34499999999998-99.855	317	0	0	0	0	0	0	0	0	K. pneumoniae
SH230321x2x30	SH300920x1x56	0	947	70.2	66.69-73.71000000000001	234	0	0	0	0	0	0	0	0	K. pneumoniae
SH230321x2x30	SH300920x1x59	0	365	69.89999999999999	66.40499999999999-73.395	233	0	0	0	0	0	0	0	0	K. pneumoniae
SH230321x2x30	SH300920x1x62	0	324	69.6	66.11999999999999-73.08	232	0	0	0	0	0	0	0	0	K. pneumoniae
SH230321x2x31	SH230321x2x42	0	362	1.2	1.14-1.26	4	0	0	0	0	0	0	0	0	K. pneumoniae
SH230321x2x31	SH230321x2x53	0	362	1.2	1.14-1.26	4	0	0	0	0	0	0	0	0	K. pneumoniae
SH230321x2x31	SH230x36	0	1106	199.5	189.52499999999998-209.47500000000002	665	0	0	0	0	0	0	0	0	K. pneumoniae
SH230321x2x31	SH232x43	0	1105	201.0	190.95-211.05	670	0	0	0	0	0	0	0	0	K. pneumoniae
SH230321x2x31	SH236x06	0	412	206.1	195.795-216.405	687	0	0	0	0	0	0	0	0	K. pneumoniae
SH230321x2x31	SH236x07	0	393	206.1	195.795-216.405	687	0	0	0	0	0	0	0	0	K. pneumoniae
SH230321x2x31	SH250322x1x36	0	1791	117.9	112.00499999999998-123.795	393	0	0	0	0	0	0	0	0	K. pneumoniae
SH230321x2x31	SH260321x1x95	0	1820	5.4	5.129999999999999-5.67	18	0	0	0	0	0	0	0	0	K. pneumoniae
SH230321x2x31	SH260321x2x44	0	563	7.5	7.125-7.875	25	0	0	0	0	0	0	0	0	K. pneumoniae
SH230321x2x31	SH280122x1x22	0	485	95.1	90.34499999999998-99.855	317	0	0	0	0	0	0	0	0	K. pneumoniae
SH230321x2x31	SH300920x1x56	0	951	70.2	66.69-73.71000000000001	234	0	0	0	0	0	0	0	0	K. pneumoniae
SH230321x2x31	SH300920x1x59	0	365	69.89999999999999	66.40499999999999-73.395	233	0	0	0	0	0	0	0	0	K. pneumoniae
SH230321x2x31	SH300920x1x62	0	324	69.6	66.11999999999999-73.08	232	0	0	0	0	0	0	0	0	K. pneumoniae
SH230321x2x42	SH230x36	0	870	198.3	188.38499999999996-208.215	661	0	0	0	0	0	0	0	0	K. pneumoniae
SH230321x2x42	SH232x43	0	870	199.8	189.80999999999997-209.79	666	0	0	0	0	0	0	0	0	K. pneumoniae
SH230321x2x42	SH236x06	1	161	204.9	194.655-215.145	683	0	0	0	0	0	0	0	0	K. pneumoniae
SH230321x2x42	SH236x07	1	143	204.9	194.655-215.145	683	0	0	0	0	0	0	0	0	K. pneumoniae
SH230321x2x42	SH250322x1x36	0	1616	116.7	110.86499999999998-122.535	389	0	0	0	0	0	0	0	0	K. pneumoniae
SH230321x2x42	SH260321x1x95	0	1598	4.2	3.9899999999999998-4.41	14	0	0	0	0	0	0	0	0	K. pneumoniae
SH230321x2x42	SH260321x2x44	0	316	6.3	5.984999999999999-6.615	21	0	0	0	0	0	0	0	0	K. pneumoniae
SH230321x2x42	SH280122x1x22	0	177	93.9	89.20499999999998-98.595	313	0	0	0	0	0	0	0	0	K. pneumoniae
SH230321x2x42	SH300920x1x56	0	757	71.39999999999999	67.82999999999998-74.97	238	0	0	0	0	0	0	0	0	K. pneumoniae
SH230321x2x42	SH300920x1x59	0	116	71.1	67.54499999999999-74.655	237	0	0	0	0	0	0	0	0	K. pneumoniae
SH230321x2x42	SH300920x1x62	0	92	70.8	67.25999999999999-74.34	236	0	0	0	1	0	0	0	0	K. pneumoniae
SH230321x2x53	SH230x36	0	870	198.3	188.38499999999996-208.215	661	0	0	0	0	0	0	0	0	K. pneumoniae
SH230321x2x53	SH232x43	0	870	199.8	189.80999999999997-209.79	666	0	0	0	0	0	0	0	0	K. pneumoniae
SH230321x2x53	SH236x06	1	161	204.9	194.655-215.145	683	0	0	0	0	0	0	0	0	K. pneumoniae
SH230321x2x53	SH236x07	1	143	204.9	194.655-215.145	683	0	0	0	0	0	0	0	0	K. pneumoniae
SH230321x2x53	SH250322x1x36	0	1616	116.7	110.86499999999998-122.535	389	0	0	0	0	0	0	0	0	K. pneumoniae
SH230321x2x53	SH260321x1x95	0	1598	4.2	3.9899999999999998-4.41	14	0	0	0	0	0	0	0	0	K. pneumoniae
SH230321x2x53	SH260321x2x44	0	316	6.3	5.984999999999999-6.615	21	0	0	0	0	0	0	0	0	K. pneumoniae
SH230321x2x53	SH280122x1x22	0	177	93.9	89.20499999999998-98.595	313	0	0	0	0	0	0	0	0	K. pneumoniae
SH230321x2x53	SH300920x1x56	0	757	71.39999999999999	67.82999999999998-74.97	238	0	0	0	0	0	0	0	0	K. pneumoniae
SH230321x2x53	SH300920x1x59	0	117	71.1	67.54499999999999-74.655	237	0	0	0	0	0	0	0	0	K. pneumoniae
SH230321x2x53	SH300920x1x62	0	92	70.8	67.25999999999999-74.34	236	0	0	0	1	0	0	0	0	K. pneumoniae
SH230x36	SH236x06	0	961	6.6	6.27-6.93	22	0	0	0	0	0	0	0	0	K. pneumoniae
SH230x36	SH236x07	0	942	6.6	6.27-6.93	22	0	0	0	0	0	0	0	0	K. pneumoniae
SH230x36	SH250322x1x36	0	2196	81.6	77.52-85.67999999999999	272	0	0	0	0	0	0	0	0	K. pneumoniae
SH230x36	SH260321x1x95	0	2183	194.1	184.39499999999998-203.805	647	0	0	0	0	0	0	0	0	K. pneumoniae
SH230x36	SH260321x2x44	0	1079	192.0	182.39999999999998-201.60000000000002	640	0	0	0	0	0	0	0	0	K. pneumoniae
SH230x36	SH280122x1x22	0	878	104.4	99.17999999999999-109.61999999999999	348	0	0	0	0	0	0	0	0	K. pneumoniae
SH230x36	SH300920x1x56	0	1318	269.7	256.215-283.185	899	0	0	0	0	0	0	0	0	K. pneumoniae
SH230x36	SH300920x1x59	0	893	269.4	255.92999999999998-282.87	898	0	0	0	0	0	0	0	0	K. pneumoniae
SH230x36	SH300920x1x62	0	862	269.1	255.64499999999995-282.55499999999995	897	0	0	0	0	0	0	0	0	K. pneumoniae
SH232x43	SH236x06	0	961	5.1	4.845-5.3549999999999995	17	0	0	0	0	0	0	0	0	K. pneumoniae
SH232x43	SH236x07	0	942	5.1	4.845-5.3549999999999995	17	0	0	0	0	0	0	0	0	K. pneumoniae
SH232x43	SH250322x1x36	0	2196	83.1	78.945-87.255	277	0	0	0	0	0	0	0	0	K. pneumoniae
SH232x43	SH260321x1x95	0	2184	195.6	185.82-205.38	652	0	0	0	0	0	0	0	0	K. pneumoniae
SH232x43	SH260321x2x44	0	1079	193.5	183.825-203.175	645	0	0	0	0	0	0	0	0	K. pneumoniae
SH232x43	SH280122x1x22	0	879	105.9	100.60499999999999-111.195	353	0	0	0	0	0	0	0	0	K. pneumoniae
SH232x43	SH300920x1x56	0	1318	271.2	257.64-284.76	904	0	0	0	0	0	0	0	0	K. pneumoniae
SH232x43	SH300920x1x59	0	893	270.9	257.35499999999996-284.445	903	0	0	0	0	0	0	0	0	K. pneumoniae
SH232x43	SH300920x1x62	0	861	270.6	257.06999999999994-284.13	902	0	0	0	0	0	0	0	0	K. pneumoniae
SH236x06	SH250322x1x36	0	1677	88.2	83.78999999999999-92.61000000000001	294	0	0	0	0	0	0	0	0	K. pneumoniae
SH236x06	SH260321x1x95	0	1692	200.7	190.665-210.73499999999999	669	0	0	0	0	0	0	0	0	K. pneumoniae
SH236x06	SH260321x2x44	0	330	198.6	188.67-208.53	662	0	0	0	0	0	0	0	0	K. pneumoniae
SH236x06	SH280122x1x22	0	270	111.0	105.44999999999999-116.55000000000001	370	0	0	0	0	0	0	0	0	K. pneumoniae
SH236x06	SH300920x1x56	0	851	276.3	262.485-290.115	921	0	0	0	0	0	0	0	0	K. pneumoniae
SH236x06	SH300920x1x59	1	130	276.0	262.2-289.8	920	0	0	0	0	0	0	0	0	K. pneumoniae
SH236x06	SH300920x1x62	1	143	275.7	261.91499999999996-289.485	919	0	0	0	0	0	0	0	0	K. pneumoniae
SH236x07	SH250322x1x36	0	1659	88.2	83.78999999999999-92.61000000000001	294	0	0	0	0	0	0	0	0	K. pneumoniae
SH236x07	SH260321x1x95	0	1674	200.7	190.665-210.73499999999999	669	0	0	0	0	0	0	0	0	K. pneumoniae
SH236x07	SH260321x2x44	0	311	198.6	188.67-208.53	662	0	0	0	0	0	0	0	0	K. pneumoniae
SH236x07	SH280122x1x22	0	252	111.0	105.44999999999999-116.55000000000001	370	0	0	0	0	0	0	0	0	K. pneumoniae
SH236x07	SH300920x1x56	0	833	276.3	262.485-290.115	921	0	0	0	0	0	0	0	0	K. pneumoniae
SH236x07	SH300920x1x59	1	112	276.0	262.2-289.8	920	0	0	0	0	0	0	0	0	K. pneumoniae
SH236x07	SH300920x1x62	1	125	275.7	261.91499999999996-289.485	919	0	0	0	0	0	0	0	0	K. pneumoniae
SH250322x1x36	SH260321x1x95	0	154	112.5	106.875-118.125	375	0	0	0	0	0	0	0	0	K. pneumoniae
SH250322x1x36	SH260321x2x44	0	1831	110.4	104.87999999999998-115.92	368	0	0	0	0	0	0	0	0	K. pneumoniae
SH250322x1x36	SH280122x1x22	0	1621	22.8	21.66-23.94	76	0	0	0	0	0	0	0	0	K. pneumoniae
SH250322x1x36	SH300920x1x56	0	2012	188.1	178.695-197.505	627	0	0	0	0	0	0	0	0	K. pneumoniae
SH250322x1x36	SH300920x1x59	0	1633	187.8	178.40999999999997-197.19	626	0	0	0	0	0	0	0	0	K. pneumoniae
SH250322x1x36	SH300920x1x62	0	1608	187.5	178.125-196.875	625	0	0	0	0	0	0	0	0	K. pneumoniae
SH260321x1x95	SH260321x2x44	0	1812	2.1	1.9949999999999999-2.205	7	0	0	0	0	0	0	0	0	K. pneumoniae
SH260321x1x95	SH280122x1x22	0	1608	89.7	85.215-94.185	299	0	0	0	0	0	0	0	0	K. pneumoniae
SH260321x1x95	SH300920x1x56	0	1995	75.6	71.82-79.38	252	0	0	0	0	0	0	0	0	K. pneumoniae
SH260321x1x95	SH300920x1x59	0	1622	75.3	71.535-79.065	251	0	0	0	0	0	0	0	0	K. pneumoniae
SH260321x1x95	SH300920x1x62	0	1591	75.0	71.25-78.75	250	0	0	0	0	0	0	0	0	K. pneumoniae
SH260321x2x44	SH280122x1x22	0	393	87.6	83.21999999999998-91.98	292	0	0	0	0	0	0	0	0	K. pneumoniae
SH260321x2x44	SH300920x1x56	0	972	77.7	73.815-81.58500000000001	259	0	0	0	0	0	0	0	0	K. pneumoniae
SH260321x2x44	SH300920x1x59	0	279	77.39999999999999	73.52999999999999-81.27	258	0	0	0	0	0	0	0	0	K. pneumoniae
SH260321x2x44	SH300920x1x62	0	296	77.1	73.24499999999999-80.955	257	0	0	0	0	0	0	0	0	K. pneumoniae
SH280122x1x22	SH300920x1x56	0	770	165.3	157.03499999999997-173.565	551	0	0	0	0	0	0	0	0	K. pneumoniae
SH280122x1x22	SH300920x1x59	0	200	165.0	156.75-173.25	550	0	0	0	0	0	0	0	0	K. pneumoniae
SH280122x1x22	SH300920x1x62	1	169	164.7	156.46499999999997-172.935	549	0	0	0	0	0	0	0	0	K. pneumoniae
SH300920x1x56	SH300920x1x59	0	781	0.3	0.285-0.315	1	0	0	0	0	0	0	0	0	K. pneumoniae
SH300920x1x56	SH300920x1x62	0	750	0.6	0.57-0.63	2	0	0	0	0	0	0	0	0	K. pneumoniae
SH300920x1x59	SH300920x1x62	0	99	0.3	0.285-0.315	1	0	0	0	1	0	0	0	0	K. pneumoniae
F1S1R3D2B2P3A02	F1S1R3D2B2P3A07	1	0	0.8999999999999999	0.8549999999999999-0.945	3	1	1	1	1	1	1	1	1	K. pneumoniae
F1S1R3D2B2P3A02	F1S1R3D2B2P3A09	1	0	1.8	1.7099999999999997-1.89	6	1	1	1	1	1	1	1	1	K. pneumoniae
F1S1R3D2B2P3A02	F1S1R3D2B2P3B07	1	0	0.8999999999999999	0.8549999999999999-0.945	3	1	1	1	1	1	1	1	1	K. pneumoniae
F1S1R3D2B2P3A02	F1S1R3D2B2P3G05	1	0	0.8999999999999999	0.8549999999999999-0.945	3	1	1	1	1	1	1	1	1	K. pneumoniae
F1S1R3D2B2P3A02	F1S1R3D2B2P3H05	1	0	0.6	0.57-0.63	2	1	1	1	1	1	1	1	1	K. pneumoniae
F1S1R3D2B2P3A02	F1S1R3D2B2P3H06	1	0	0.8999999999999999	0.8549999999999999-0.945	3	1	1	1	1	1	1	1	1	K. pneumoniae
F1S1R3D2B2P3A07	F1S1R3D2B2P3E03	1	0	0.8999999999999999	0.8549999999999999-0.945	3	1	1	1	1	1	1	1	1	K. pneumoniae
F1S1R3D2B2P3A07	F1S1R3D2B2P3E05	0	377	0.3	0.285-0.315	1	0	0	0	0	0	0	0	0	K. pneumoniae
F1S1R3D2B2P3A07	F1S1R3D2B2P3H01	1	0	0.8999999999999999	0.8549999999999999-0.945	3	1	1	1	1	1	1	1	1	K. pneumoniae
F1S1R3D2B2P3A09	F1S1R3D2B2P3E03	1	0	1.8	1.7099999999999997-1.89	6	1	1	1	1	1	1	1	1	K. pneumoniae
F1S1R3D2B2P3A09	F1S1R3D2B2P3E05	0	377	0.6	0.57-0.63	2	0	0	0	0	0	0	0	0	K. pneumoniae
F1S1R3D2B2P3A09	F1S1R3D2B2P3H01	1	0	1.8	1.7099999999999997-1.89	6	1	1	1	1	1	1	1	1	K. pneumoniae
F1S1R3D2B2P3B07	F1S1R3D2B2P3E03	1	0	0.8999999999999999	0.8549999999999999-0.945	3	1	1	1	1	1	1	1	1	K. pneumoniae
F1S1R3D2B2P3B07	F1S1R3D2B2P3E05	0	378	0.3	0.285-0.315	1	0	0	0	0	0	0	0	0	K. pneumoniae
F1S1R3D2B2P3B07	F1S1R3D2B2P3H01	1	0	0.8999999999999999	0.8549999999999999-0.945	3	1	1	1	1	1	1	1	1	K. pneumoniae
F1S1R3D2B2P3E03	F1S1R3D2B2P3G05	1	0	0.8999999999999999	0.8549999999999999-0.945	3	1	1	1	1	1	1	1	1	K. pneumoniae
F1S1R3D2B2P3E03	F1S1R3D2B2P3H05	1	0	0.6	0.57-0.63	2	1	1	1	1	1	1	1	1	K. pneumoniae
F1S1R3D2B2P3E03	F1S1R3D2B2P3H06	1	0	0.8999999999999999	0.8549999999999999-0.945	3	1	1	1	1	1	1	1	1	K. pneumoniae
F1S1R3D2B2P3E05	F1S1R3D2B2P3G05	0	379	0.3	0.285-0.315	1	0	0	0	0	0	0	0	0	K. pneumoniae
F1S1R3D2B2P3E05	F1S1R3D2B2P3H05	0	377	0.6	0.57-0.63	2	0	0	0	0	0	0	0	0	K. pneumoniae
F1S1R3D2B2P3E05	F1S1R3D2B2P3H06	0	378	0.3	0.285-0.315	1	0	0	0	0	0	0	0	0	K. pneumoniae
F1S1R3D2B2P3G05	F1S1R3D2B2P3H01	1	0	0.8999999999999999	0.8549999999999999-0.945	3	1	1	1	1	1	1	1	1	K. pneumoniae
F1S1R3D2B2P3H01	F1S1R3D2B2P3H05	1	0	0.6	0.57-0.63	2	1	1	1	1	1	1	1	1	K. pneumoniae
F1S1R3D2B2P3H01	F1S1R3D2B2P3H06	1	0	0.8999999999999999	0.8549999999999999-0.945	3	1	1	1	1	1	1	1	1	K. pneumoniae
F1S1R3D1B4P3A12	F1S1R3D1B4P4E05	0	41	2.7	2.5649999999999995-2.835	9	0	0	0	1	0	0	0	0	K. pneumoniae
F1S1R3D1B4P3B12	F1S1R3D1B4P4E05	0	42	2.7	2.5649999999999995-2.835	9	0	0	0	1	0	0	0	0	K. pneumoniae
F1S1R1D1B1P1A08	F1S1R1D1B1P1A11	0	522	0.3	0.285-0.315	1	0	0	0	0	0	0	0	0	K. pneumoniae
F1S1R1D1B1P1A08	F1S1R1D1B1P1E07	0	450	0.0	0.0-0.0	0	0	0	0	0	0	0	0	0	K. pneumoniae
F1S1R1D1B1P1A08	F1S1R1D1B1P1E09	0	488	0.6	0.57-0.63	2	0	0	0	0	0	0	0	0	K. pneumoniae
F1S1R1D1B1P1A08	F1S1R1D1B1P1F03	0	518	0.6	0.57-0.63	2	0	0	0	0	0	0	0	0	K. pneumoniae
F1S1R1D1B1P1A08	F1S1R1D1B2P5D07	0	3624	8.1	7.694999999999999-8.505	27	0	0	0	0	0	0	0	0	K. pneumoniae
F1S1R1D1B1P1A08	F1S1R1D1B3P1H04	0	463	9.0	8.549999999999999-9.450000000000001	30	0	0	0	0	0	0	0	0	K. pneumoniae
F1S1R1D1B1P1A08	F1S1R1D1B3P2G06	0	3624	10.5	9.975-11.025	35	0	0	0	0	0	0	0	0	K. pneumoniae
F1S1R1D1B1P1A08	F1S1R1D1B3P3F11	0	3624	11.1	10.545-11.655	37	0	0	0	0	0	0	0	0	K. pneumoniae
F1S1R1D1B1P1A08	F1S1R1D2B1P1F03	0	494	19.2	18.24-20.16	64	0	0	0	0	0	0	0	0	K. pneumoniae
F1S1R1D1B1P1A08	F1S1R1D2B1P1H10	0	369	19.2	18.24-20.16	64	0	0	0	0	0	0	0	0	K. pneumoniae
F1S1R1D1B1P1A08	F1S1R1D2B1P3E06	0	494	20.7	19.665-21.735	69	0	0	0	0	0	0	0	0	K. pneumoniae
F1S1R1D1B1P1A08	F1S1R1D2B1P4H06	1	12	22.2	21.09-23.31	74	0	1	1	1	1	1	1	1	K. pneumoniae
F1S1R1D1B1P1A08	F1S1R1D2B1P4H08	1	12	22.2	21.09-23.31	74	0	1	1	1	1	1	1	1	K. pneumoniae
F1S1R1D1B1P1A08	F1S1R1D2B2P4A01	0	499	25.5	24.224999999999998-26.775000000000002	85	0	0	0	0	0	0	0	0	K. pneumoniae
F1S1R1D1B1P1A08	F1S1R1D2B4P2H11	0	505	33.3	31.634999999999994-34.964999999999996	111	0	0	0	0	0	0	0	0	K. pneumoniae
F1S1R1D1B1P1A08	F1S1R1D3B1P2A01	0	482	37.5	35.625-39.375	125	0	0	0	0	0	0	0	0	K. pneumoniae
F1S1R1D1B1P1A08	F1S1R1D3B1P5A12	0	462	40.8	38.76-42.839999999999996	136	0	0	0	0	0	0	0	0	K. pneumoniae
F1S1R1D1B1P1A08	F1S1R1D3B4P5C09	0	3654	54.9	52.154999999999994-57.645	183	0	0	0	0	0	0	0	0	K. pneumoniae
F1S1R1D1B1P1A08	F1S1R1D4B1P2D01	0	1477	56.1	53.295-58.905	187	0	0	0	0	0	0	0	0	K. pneumoniae
F1S1R1D1B1P1A08	F1S1R1D4B2P4D02	0	406	61.8	58.709999999999994-64.89	206	0	0	0	0	0	0	0	0	K. pneumoniae
F1S1R1D1B1P1A08	F1S1R1D4B3P1B02	0	2710	63.3	60.135-66.465	211	0	0	0	0	0	0	0	0	K. pneumoniae
F1S1R1D1B1P1A08	F1S1R2D1B3P2A03	0	354	85.5	81.225-89.775	285	0	0	0	0	0	0	0	0	K. pneumoniae
F1S1R1D1B1P1A08	F1S1R2D1B3P4D12	0	358	87.89999999999999	83.50499999999998-92.295	293	0	0	0	0	0	0	0	0	K. pneumoniae
F1S1R1D1B1P1A08	F1S1R2D1B4P3A05	0	284	93.3	88.63499999999999-97.965	311	0	0	0	0	0	0	0	0	K. pneumoniae
F1S1R1D1B1P1A08	F1S1R2D1B4P4B12	0	444	93.9	89.20499999999998-98.595	313	0	0	0	0	0	0	0	0	K. pneumoniae
F1S1R1D1B1P1A08	F1S1R2D1B4P4E09	0	582	94.2	89.49-98.91000000000001	314	0	0	0	0	0	0	0	0	K. pneumoniae
F1S1R1D1B1P1A08	F1S1R2D1B4P4F03	0	3632	93.9	89.20499999999998-98.595	313	0	0	0	0	0	0	0	0	K. pneumoniae
F1S1R1D1B1P1A08	F1S1R2D1B4P5C09	0	248	95.1	90.34499999999998-99.855	317	0	0	0	0	0	0	0	0	K. pneumoniae
F1S1R1D1B1P1A08	F1S1R2D2B1P3A10	0	287	97.8	92.91-102.69	326	0	0	0	0	0	0	0	0	K. pneumoniae
F1S1R1D1B1P1A08	F1S1R2D2B1P3C06	0	250	97.8	92.91-102.69	326	0	0	0	0	0	0	0	0	K. pneumoniae
F1S1R1D1B1P1A08	F1S1R2D2B1P3E06	0	249	97.8	92.91-102.69	326	0	0	0	0	0	0	0	0	K. pneumoniae
F1S1R1D1B1P1A08	F1S1R2D2B1P3G02	0	374	96.9	92.05499999999999-101.74499999999999	323	0	0	0	0	0	0	0	0	K. pneumoniae
F1S1R1D1B1P1A08	F1S1R2D2B1P5E09	0	291	99.6	94.61999999999999-104.58	332	0	0	0	0	0	0	0	0	K. pneumoniae
F1S1R1D1B1P1A08	F1S1R2D2B1P5F08	0	443	99.9	94.90499999999999-104.895	333	0	0	0	0	0	0	0	0	K. pneumoniae
F1S1R1D1B1P1A08	F1S1R2D2B1P5F09	0	249	99.6	94.61999999999999-104.58	332	0	0	0	0	0	0	0	0	K. pneumoniae
F1S1R1D1B1P1A08	F1S1R2D2B2P2B03	0	1970	101.7	96.615-106.78500000000001	339	0	0	0	0	0	0	0	0	K. pneumoniae
F1S1R1D1B1P1A08	F1S1R2D2B2P2E03	0	1971	101.4	96.32999999999998-106.47	338	0	0	0	0	0	0	0	0	K. pneumoniae
F1S1R1D1B1P1A08	F1S1R2D2B2P3A12	0	249	103.2	98.03999999999999-108.36000000000001	344	0	0	0	0	0	0	0	0	K. pneumoniae
F1S1R1D1B1P1A08	F1S1R2D2B2P3G11	0	249	103.2	98.03999999999999-108.36000000000001	344	0	0	0	0	0	0	0	0	K. pneumoniae
F1S1R1D1B1P1A08	F1S1R2D2B2P4F02	0	531	102.3	97.18499999999999-107.415	341	0	0	0	0	0	0	0	0	K. pneumoniae
F1S1R1D1B1P1A08	F1S1R2D2B3P1B05	0	492	106.5	101.175-111.825	355	0	0	0	0	0	0	0	0	K. pneumoniae
F1S1R1D1B1P1A08	F1S1R2D2B3P1E10	0	492	106.5	101.175-111.825	355	0	0	0	0	0	0	0	0	K. pneumoniae
F1S1R1D1B1P1A08	F1S1R2D2B3P1H08	0	493	106.5	101.175-111.825	355	0	0	0	0	0	0	0	0	K. pneumoniae
F1S1R1D1B1P1A08	F1S1R2D2B4P1H01	0	445	111.6	106.02-117.17999999999999	372	0	0	0	0	0	0	0	0	K. pneumoniae
F1S1R1D1B1P1A08	F1S1R2D2B4P1H02	0	446	111.6	106.02-117.17999999999999	372	0	0	0	0	0	0	0	0	K. pneumoniae
F1S1R1D1B1P1A08	F1S1R2D2B4P4B11	0	2299	115.2	109.43999999999998-120.96	384	0	0	0	0	0	0	0	0	K. pneumoniae
F1S1R1D1B1P1A08	F1S1R2D2B4P4D12	0	372	116.1	110.29499999999999-121.905	387	0	0	0	0	0	0	0	0	K. pneumoniae
F1S1R1D1B1P1A08	F1S1R2D2B4P4E03	0	433	114.6	108.86999999999999-120.33	382	0	0	0	0	0	0	0	0	K. pneumoniae
F1S1R1D1B1P1A08	F1S1R2D2B4P4E10	0	292	114.9	109.15499999999999-120.645	383	0	0	0	0	0	0	0	0	K. pneumoniae
F1S1R1D1B1P1A08	F1S1R2D2B4P5A02	0	372	115.8	110.00999999999999-121.59	386	0	0	0	0	0	0	0	0	K. pneumoniae
F1S1R1D1B1P1A08	F1S1R2D3B1P5D09	0	285	123.0	116.85-129.15	410	0	0	0	0	0	0	0	0	K. pneumoniae
F1S1R1D1B1P1A08	F1S1R2D3B1P5H07	0	285	122.7	116.56499999999998-128.83499999999998	409	0	0	0	0	0	0	0	0	K. pneumoniae
F1S1R1D1B1P1A08	F1S1R2D3B2P1B06	0	426	123.3	117.13499999999999-129.465	411	0	0	0	0	0	0	0	0	K. pneumoniae
F1S1R1D1B1P1A08	F1S1R2D3B2P5D09	0	296	128.1	121.695-134.505	427	0	0	0	0	0	0	0	0	K. pneumoniae
F1S1R1D1B1P1A08	F1S1R2D3B3P4A11	0	433	131.4	124.83-137.97	438	0	0	0	0	0	0	0	0	K. pneumoniae
F1S1R1D1B1P1A08	F1S1R2D3B3P4C08	0	511	132.0	125.39999999999999-138.6	440	0	0	0	0	0	0	0	0	K. pneumoniae
F1S1R1D1B1P1A08	F1S1R2D3B3P4C10	0	466	132.0	125.39999999999999-138.6	440	0	0	0	0	0	0	0	0	K. pneumoniae
F1S1R1D1B1P1A08	F1S1R2D3B3P4E11	0	517	132.0	125.39999999999999-138.6	440	0	0	0	0	0	0	0	0	K. pneumoniae
F1S1R1D1B1P1A08	F1S1R2D3B3P5G03	0	523	132.0	125.39999999999999-138.6	440	0	0	0	0	0	0	0	0	K. pneumoniae
F1S1R1D1B1P1A08	F1S1R2D3B3P5H03	0	505	132.0	125.39999999999999-138.6	440	0	0	0	0	0	0	0	0	K. pneumoniae
F1S1R1D1B1P1A08	F1S1R2D3B4P4A01	0	2202	136.8	129.95999999999998-143.64	456	0	0	0	0	0	0	0	0	K. pneumoniae
F1S1R1D1B1P1A08	F1S1R2D4B1P4D02	0	1443	142.2	135.08999999999997-149.31	474	0	0	0	0	0	0	0	0	K. pneumoniae
F1S1R1D1B1P1A08	F1S1R2D4B1P4D03	0	1080	142.5	135.375-149.625	475	0	0	0	0	0	0	0	0	K. pneumoniae
F1S1R1D1B1P1A08	F1S1R3D1B4P1G10	0	387	174.0	165.29999999999998-182.70000000000002	580	0	0	0	0	0	0	0	0	K. pneumoniae
F1S1R1D1B1P1A08	F1S1R3D1B4P1H03	0	458	171.6	163.01999999999998-180.18	572	0	0	0	0	0	0	0	0	K. pneumoniae
F1S1R1D1B1P1A08	F1S1R3D1B4P2A02	0	365	174.6	165.86999999999998-183.33	582	0	0	0	0	0	0	0	0	K. pneumoniae
F1S1R1D1B1P1A08	F1S1R3D1B4P2B07	0	460	176.7	167.86499999999998-185.535	589	0	0	0	0	0	0	0	0	K. pneumoniae
F1S1R1D1B1P1A08	F1S1R3D1B4P3F03	0	258	180.9	171.855-189.94500000000002	603	0	0	0	0	0	0	0	0	K. pneumoniae
F1S1R1D1B1P1A08	F1S1R3D1B4P3H11	0	462	182.4	173.28-191.52	608	0	0	0	0	0	0	0	0	K. pneumoniae
F1S1R1D1B1P1A08	F1S1R3D1B4P4F11	0	3628	186.3	176.98499999999999-195.61499999999998	621	0	0	0	0	0	0	0	0	K. pneumoniae
F1S1R1D1B1P1A08	F1S1R3D1B4P5B07	1	17	188.4	178.98-197.82000000000002	628	0	1	1	1	0	0	0	0	K. pneumoniae
F1S1R1D1B1P1A08	F1S1R3D2B2P3A08	0	349	203.1	192.945-213.255	677	0	0	0	0	0	0	0	0	K. pneumoniae
F1S1R1D1B1P1A08	F1S1R3D2B2P3F04	0	466	201.9	191.805-211.995	673	0	0	0	0	0	0	0	0	K. pneumoniae
F1S1R1D1B1P1A08	SH010920x1x60	0	3531	108.0	102.6-113.4	360	0	0	0	0	0	0	0	0	K. pneumoniae
F1S1R1D1B1P1A08	SH011020x2x32	0	3619	70.8	67.25999999999999-74.34	236	0	0	0	0	0	0	0	0	K. pneumoniae
F1S1R1D1B1P1A08	SH020221x2x42	0	459	116.1	110.29499999999999-121.905	387	0	0	0	0	0	0	0	0	K. pneumoniae
F1S1R1D1B1P1A08	SH020221x2x43	0	446	116.1	110.29499999999999-121.905	387	0	0	0	0	0	0	0	0	K. pneumoniae
F1S1R1D1B1P1A08	SH020221x2x47	0	1447	115.5	109.725-121.275	385	0	0	0	0	0	0	0	0	K. pneumoniae
F1S1R1D1B1P1A08	SH020221x2x49	0	3549	115.2	109.43999999999998-120.96	384	0	0	0	0	0	0	0	0	K. pneumoniae
F1S1R1D1B1P1A08	SH020221x2x68	0	364	113.1	107.445-118.755	377	0	0	0	0	0	0	0	0	K. pneumoniae
F1S1R1D1B1P1A08	SH020221x2x91	0	1438	109.2	103.74-114.66000000000001	364	0	0	0	0	0	0	0	0	K. pneumoniae
F1S1R1D1B1P1A08	SH030621x1x12	0	876	107.7	102.315-113.08500000000001	359	0	0	0	0	0	0	0	0	K. pneumoniae
F1S1R1D1B1P1A08	SH030621x1x72	0	459	1.2	1.14-1.26	4	0	0	0	0	0	0	0	0	K. pneumoniae
F1S1R1D1B1P1A08	SH030621x1x73	0	489	1.2	1.14-1.26	4	0	0	0	0	0	0	0	0	K. pneumoniae
F1S1R1D1B1P1A08	SH030621x2x03_A00559	0	1953	4.2	3.9899999999999998-4.41	14	0	0	0	0	0	0	0	0	K. pneumoniae
F1S1R1D1B1P1A08	SH030621x2x56_A00559	0	1379	24.9	23.654999999999998-26.145	83	0	0	0	0	0	0	0	0	K. pneumoniae
F1S1R1D1B1P1A08	SH040221x1x40	0	2695	142.8	135.65999999999997-149.94	476	0	0	0	0	0	0	0	0	K. pneumoniae
F1S1R1D1B1P1A08	SH040221x1x54	0	3634	140.7	133.665-147.73499999999999	469	0	0	0	0	0	0	0	0	K. pneumoniae
F1S1R1D1B1P1A08	SH040221x2x17	0	361	132.3	125.68499999999997-138.915	441	0	0	0	0	0	0	0	0	K. pneumoniae
F1S1R1D1B1P1A08	SH050122x2x79	0	426	87.6	83.21999999999998-91.98	292	0	0	0	0	0	0	0	0	K. pneumoniae
F1S1R1D1B1P1A08	SH050122x2x82	0	424	87.6	83.21999999999998-91.98	292	0	0	0	0	0	0	0	0	K. pneumoniae
F1S1R1D1B1P1A08	SH061021x1x3	0	405	54.0	51.3-56.7	180	0	0	0	0	0	0	0	0	K. pneumoniae
F1S1R1D1B1P1A08	SH081020x1x49	0	369	56.1	53.295-58.905	187	0	0	0	0	0	0	0	0	K. pneumoniae
F1S1R1D1B1P1A08	SH121021x1x34	0	3513	61.5	58.425-64.575	205	0	0	0	0	0	0	0	0	K. pneumoniae
F1S1R1D1B1P1A08	SH140421x1x10	0	455	3.3	3.135-3.465	11	0	0	0	0	0	0	0	0	K. pneumoniae
F1S1R1D1B1P1A08	SH141221x1x35	0	426	78.89999999999999	74.95499999999998-82.845	263	0	0	0	0	0	0	0	0	K. pneumoniae
F1S1R1D1B1P1A08	SH141221x1x87	0	260	80.7	76.66499999999999-84.73500000000001	269	0	0	0	0	0	0	0	0	K. pneumoniae
F1S1R1D1B1P1A08	SH160x51	0	3634	125.7	119.41499999999998-131.98499999999999	419	0	0	0	0	0	0	0	0	K. pneumoniae
F1S1R1D1B1P1A08	SH160x64	0	3538	125.1	118.84499999999998-131.355	417	0	0	0	0	0	0	0	0	K. pneumoniae
F1S1R1D1B1P1A08	SH161x35	0	492	126.0	119.69999999999999-132.3	420	0	0	0	0	0	0	0	0	K. pneumoniae
F1S1R1D1B1P1A08	SH164x27	0	1419	129.9	123.405-136.395	433	0	0	0	0	0	0	0	0	K. pneumoniae
F1S1R1D1B1P1A08	SH170321x2x06	0	3686	13.2	12.54-13.86	44	0	0	0	0	0	0	0	0	K. pneumoniae
F1S1R1D1B1P1A08	SH170322x1x49	0	3632	106.5	101.175-111.825	355	0	0	0	0	0	0	0	0	K. pneumoniae
F1S1R1D1B1P1A08	SH170322x1x54	0	479	106.5	101.175-111.825	355	0	0	0	0	0	0	0	0	K. pneumoniae
F1S1R1D1B1P1A08	SH178x02	0	501	143.1	135.945-150.255	477	0	0	0	0	0	0	0	0	K. pneumoniae
F1S1R1D1B1P1A08	SH178x13	0	500	142.8	135.65999999999997-149.94	476	0	0	0	0	0	0	0	0	K. pneumoniae
F1S1R1D1B1P1A08	SH178x25	0	497	142.2	135.08999999999997-149.31	474	0	0	0	0	0	0	0	0	K. pneumoniae
F1S1R1D1B1P1A08	SH179x66	0	431	144.6	137.36999999999998-151.83	482	0	0	0	0	0	0	0	0	K. pneumoniae
F1S1R1D1B1P1A08	SH181120x2x23	0	1452	38.7	36.76499999999999-40.635	129	0	0	0	0	0	0	0	0	K. pneumoniae
F1S1R1D1B1P1A08	SH181120x2x32	0	438	37.8	35.91-39.69	126	0	0	0	0	0	0	0	0	K. pneumoniae
F1S1R1D1B1P1A08	SH181x06	0	486	144.3	137.08499999999998-151.515	481	0	0	0	0	0	0	0	0	K. pneumoniae
F1S1R1D1B1P1A08	SH183x46	0	428	147.6	140.22-154.98	492	0	0	0	0	0	0	0	0	K. pneumoniae
F1S1R1D1B1P1A08	SH185x32	0	429	147.6	140.22-154.98	492	0	0	0	0	0	0	0	0	K. pneumoniae
F1S1R1D1B1P1A08	SH188x10	0	376	151.5	143.92499999999998-159.07500000000002	505	0	0	0	0	0	0	0	0	K. pneumoniae
F1S1R1D1B1P1A08	SH188x58	0	377	151.5	143.92499999999998-159.07500000000002	505	0	0	0	0	0	0	0	0	K. pneumoniae
F1S1R1D1B1P1A08	SH189x14	0	501	152.4	144.78-160.02	508	0	0	0	0	0	0	0	0	K. pneumoniae
F1S1R1D1B1P1A08	SH193x65	0	495	160.2	152.18999999999997-168.21	534	0	0	0	0	0	0	0	0	K. pneumoniae
F1S1R1D1B1P1A08	SH195x8	0	375	161.4	153.32999999999998-169.47000000000003	538	0	0	0	0	0	0	0	0	K. pneumoniae
F1S1R1D1B1P1A08	SH196x48	0	423	162.0	153.9-170.1	540	0	0	0	0	0	0	0	0	K. pneumoniae
F1S1R1D1B1P1A08	SH205x47	0	1864	170.4	161.88-178.92000000000002	568	0	0	0	0	0	0	0	0	K. pneumoniae
F1S1R1D1B1P1A08	SH209x29	0	505	174.0	165.29999999999998-182.70000000000002	580	0	0	0	0	0	0	0	0	K. pneumoniae
F1S1R1D1B1P1A08	SH211020x1x53	0	488	91.2	86.64-95.76	304	0	0	0	0	0	0	0	0	K. pneumoniae
F1S1R1D1B1P1A08	SH220921x1x71	0	483	50.1	47.595-52.605000000000004	167	0	0	0	0	0	0	0	0	K. pneumoniae
F1S1R1D1B1P1A08	SH220921x2x63	0	493	52.8	50.16-55.44	176	0	0	0	0	0	0	0	0	K. pneumoniae
F1S1R1D1B1P1A08	SH220921x2x84	0	497	53.7	51.01499999999999-56.385	179	0	0	0	0	0	0	0	0	K. pneumoniae
F1S1R1D1B1P1A08	SH227x07	0	508	189.9	180.405-199.395	633	0	0	0	0	0	0	0	0	K. pneumoniae
F1S1R1D1B1P1A08	SH230321x2x21	0	423	6.3	5.984999999999999-6.615	21	0	0	0	0	0	0	0	0	K. pneumoniae
F1S1R1D1B1P1A08	SH230321x2x59	0	504	4.5	4.2749999999999995-4.7250000000000005	15	0	0	0	0	0	0	0	0	K. pneumoniae
F1S1R1D1B1P1A08	SH230920x1x36	0	246	57.0	54.15-59.85	190	0	0	0	0	0	0	0	0	K. pneumoniae
F1S1R1D1B1P1A08	SH250322x1x66	0	1049	112.5	106.875-118.125	375	0	0	0	0	0	0	0	0	K. pneumoniae
F1S1R1D1B1P1A08	SH260321x1x24	0	372	3.0	2.8499999999999996-3.1500000000000004	10	0	0	0	0	0	0	0	0	K. pneumoniae
F1S1R1D1B1P1A08	SH260321x2x34	0	1402	1.5	1.4249999999999998-1.5750000000000002	5	0	0	0	0	0	0	0	0	K. pneumoniae
F1S1R1D1B1P1A08	SH300920x1x43	0	450	78.6	74.66999999999999-82.53	262	0	0	0	0	0	0	0	0	K. pneumoniae
F1S1R1D1B1P1A08	SH300920x2x47	0	238	74.1	70.395-77.80499999999999	247	0	0	0	0	0	0	0	0	K. pneumoniae
F1S1R1D1B1P1A11	F1S1R1D1B1P1E07	0	499	0.3	0.285-0.315	1	0	0	0	0	0	0	0	0	K. pneumoniae
F1S1R1D1B1P1A11	F1S1R1D1B1P1H07	0	522	0.3	0.285-0.315	1	0	0	0	0	0	0	0	0	K. pneumoniae
F1S1R1D1B1P1A11	F1S1R1D1B2P5D07	0	3669	8.4	7.9799999999999995-8.82	28	0	0	0	0	0	0	0	0	K. pneumoniae
F1S1R1D1B1P1A11	F1S1R1D1B3P1H04	0	73	9.3	8.834999999999999-9.764999999999999	31	0	0	0	1	0	0	0	0	K. pneumoniae
F1S1R1D1B1P1A11	F1S1R1D1B3P2G06	0	3669	10.8	10.259999999999998-11.34	36	0	0	0	0	0	0	0	0	K. pneumoniae
F1S1R1D1B1P1A11	F1S1R1D1B3P3F11	0	3669	11.4	10.83-11.97	38	0	0	0	0	0	0	0	0	K. pneumoniae
F1S1R1D1B1P1A11	F1S1R1D2B1P1F03	1	20	19.5	18.525-20.475	65	0	0	1	1	1	1	1	1	K. pneumoniae
F1S1R1D1B1P1A11	F1S1R1D2B1P1H10	0	472	19.5	18.525-20.475	65	0	0	0	0	0	0	0	0	K. pneumoniae
F1S1R1D1B1P1A11	F1S1R1D2B1P3E06	1	20	21.0	19.95-22.05	70	0	0	1	1	1	1	1	1	K. pneumoniae
F1S1R1D1B1P1A11	F1S1R1D2B1P4H06	0	528	22.5	21.375-23.625	75	0	0	0	0	0	0	0	0	K. pneumoniae
F1S1R1D1B1P1A11	F1S1R1D2B1P4H08	0	528	22.5	21.375-23.625	75	0	0	0	0	0	0	0	0	K. pneumoniae
F1S1R1D1B1P1A11	F1S1R1D2B2P4A01	0	548	25.8	24.509999999999998-27.090000000000003	86	0	0	0	0	0	0	0	0	K. pneumoniae
F1S1R1D1B1P1A11	F1S1R1D2B4P2H11	0	73	33.6	31.919999999999998-35.28	112	0	0	0	1	0	0	0	0	K. pneumoniae
F1S1R1D1B1P1A11	F1S1R1D3B1P2A01	0	257	37.8	35.91-39.69	126	0	0	0	0	0	0	0	0	K. pneumoniae
F1S1R1D1B1P1A11	F1S1R1D3B1P5A12	0	92	41.1	39.045-43.155	137	0	0	0	1	0	0	0	0	K. pneumoniae
F1S1R1D1B1P1A11	F1S1R1D3B4P5C09	0	3699	55.2	52.43999999999999-57.96	184	0	0	0	0	0	0	0	0	K. pneumoniae
F1S1R1D1B1P1A11	F1S1R1D4B1P2D01	0	1526	56.4	53.58-59.22	188	0	0	0	0	0	0	0	0	K. pneumoniae
F1S1R1D1B1P1A11	F1S1R1D4B2P4D02	0	431	62.1	58.99499999999999-65.205	207	0	0	0	0	0	0	0	0	K. pneumoniae
F1S1R1D1B1P1A11	F1S1R1D4B3P1B02	0	2738	63.6	60.419999999999995-66.78	212	0	0	0	0	0	0	0	0	K. pneumoniae
F1S1R1D1B1P1A11	F1S1R2D1B3P2A03	0	454	85.8	81.50999999999999-90.09	286	0	0	0	0	0	0	0	0	K. pneumoniae
F1S1R1D1B1P1A11	F1S1R2D1B3P4D12	0	450	88.2	83.78999999999999-92.61000000000001	294	0	0	0	0	0	0	0	0	K. pneumoniae
F1S1R1D1B1P1A11	F1S1R2D1B4P3A05	0	427	93.6	88.91999999999999-98.28	312	0	0	0	0	0	0	0	0	K. pneumoniae
F1S1R1D1B1P1A11	F1S1R2D1B4P4B12	0	482	94.2	89.49-98.91000000000001	314	0	0	0	0	0	0	0	0	K. pneumoniae
F1S1R1D1B1P1A11	F1S1R2D1B4P4E09	0	622	94.5	89.77499999999999-99.22500000000001	315	0	0	0	0	0	0	0	0	K. pneumoniae
F1S1R1D1B1P1A11	F1S1R2D1B4P4F03	0	3674	94.2	89.49-98.91000000000001	314	0	0	0	0	0	0	0	0	K. pneumoniae
F1S1R1D1B1P1A11	F1S1R2D1B4P5C09	0	430	95.4	90.62999999999998-100.17	318	0	0	0	0	0	0	0	0	K. pneumoniae
F1S1R1D1B1P1A11	F1S1R2D2B1P3A10	0	430	98.1	93.195-103.005	327	0	0	0	0	0	0	0	0	K. pneumoniae
F1S1R1D1B1P1A11	F1S1R2D2B1P3C06	0	434	98.1	93.195-103.005	327	0	0	0	0	0	0	0	0	K. pneumoniae
F1S1R1D1B1P1A11	F1S1R2D2B1P3E06	0	431	98.1	93.195-103.005	327	0	0	0	0	0	0	0	0	K. pneumoniae
F1S1R1D1B1P1A11	F1S1R2D2B1P3G02	0	476	97.2	92.34-102.06	324	0	0	0	0	0	0	0	0	K. pneumoniae
F1S1R1D1B1P1A11	F1S1R2D2B1P5E09	0	429	99.9	94.90499999999999-104.895	333	0	0	0	0	0	0	0	0	K. pneumoniae
F1S1R1D1B1P1A11	F1S1R2D2B1P5F08	0	493	100.2	95.19-105.21000000000001	334	0	0	0	0	0	0	0	0	K. pneumoniae
F1S1R1D1B1P1A11	F1S1R2D2B1P5F09	0	433	99.9	94.90499999999999-104.895	333	0	0	0	0	0	0	0	0	K. pneumoniae
F1S1R1D1B1P1A11	F1S1R2D2B2P2B03	0	1996	102.0	96.89999999999999-107.10000000000001	340	0	0	0	0	0	0	0	0	K. pneumoniae
F1S1R1D1B1P1A11	F1S1R2D2B2P2E03	0	1997	101.7	96.615-106.78500000000001	339	0	0	0	0	0	0	0	0	K. pneumoniae
F1S1R1D1B1P1A11	F1S1R2D2B2P3A12	0	438	103.5	98.32499999999999-108.67500000000001	345	0	0	0	0	0	0	0	0	K. pneumoniae
F1S1R1D1B1P1A11	F1S1R2D2B2P3G11	0	431	103.5	98.32499999999999-108.67500000000001	345	0	0	0	0	0	0	0	0	K. pneumoniae
F1S1R1D1B1P1A11	F1S1R2D2B2P4F02	1	19	102.6	97.46999999999998-107.73	342	0	1	1	1	0	0	0	1	K. pneumoniae
F1S1R1D1B1P1A11	F1S1R2D2B3P1B05	0	520	106.8	101.46-112.14	356	0	0	0	0	0	0	0	0	K. pneumoniae
F1S1R1D1B1P1A11	F1S1R2D2B3P1E10	0	520	106.8	101.46-112.14	356	0	0	0	0	0	0	0	0	K. pneumoniae
F1S1R1D1B1P1A11	F1S1R2D2B3P1H08	0	521	106.8	101.46-112.14	356	0	0	0	0	0	0	0	0	K. pneumoniae
F1S1R1D1B1P1A11	F1S1R2D2B4P1H01	0	485	111.9	106.30499999999999-117.49499999999999	373	0	0	0	0	0	0	0	0	K. pneumoniae
F1S1R1D1B1P1A11	F1S1R2D2B4P1H02	0	486	111.9	106.30499999999999-117.49499999999999	373	0	0	0	0	0	0	0	0	K. pneumoniae
F1S1R1D1B1P1A11	F1S1R2D2B4P4B11	0	2328	115.5	109.725-121.275	385	0	0	0	0	0	0	0	0	K. pneumoniae
F1S1R1D1B1P1A11	F1S1R2D2B4P4D12	0	483	116.4	110.57999999999998-122.22	388	0	0	0	0	0	0	0	0	K. pneumoniae
F1S1R1D1B1P1A11	F1S1R2D2B4P4E03	0	481	114.9	109.15499999999999-120.645	383	0	0	0	0	0	0	0	0	K. pneumoniae
F1S1R1D1B1P1A11	F1S1R2D2B4P4E10	0	432	115.2	109.43999999999998-120.96	384	0	0	0	0	0	0	0	0	K. pneumoniae
F1S1R1D1B1P1A11	F1S1R2D2B4P5A02	0	483	116.1	110.29499999999999-121.905	387	0	0	0	0	0	0	0	0	K. pneumoniae
F1S1R1D1B1P1A11	F1S1R2D3B1P5D09	0	429	123.3	117.13499999999999-129.465	411	0	0	0	0	0	0	0	0	K. pneumoniae
F1S1R1D1B1P1A11	F1S1R2D3B1P5H07	0	428	123.0	116.85-129.15	410	0	0	0	0	0	0	0	0	K. pneumoniae
F1S1R1D1B1P1A11	F1S1R2D3B2P1B06	0	477	123.6	117.41999999999999-129.78	412	0	0	0	0	0	0	0	0	K. pneumoniae
F1S1R1D1B1P1A11	F1S1R2D3B2P5D09	0	434	128.4	121.98-134.82000000000002	428	0	0	0	0	0	0	0	0	K. pneumoniae
F1S1R1D1B1P1A11	F1S1R2D3B3P4A11	0	481	131.7	125.11499999999998-138.285	439	0	0	0	0	0	0	0	0	K. pneumoniae
F1S1R1D1B1P1A11	F1S1R2D3B3P4C08	1	83	132.3	125.68499999999997-138.915	441	0	0	0	1	0	0	0	0	K. pneumoniae
F1S1R1D1B1P1A11	F1S1R2D3B3P4C10	1	77	132.3	125.68499999999997-138.915	441	0	0	0	1	0	0	0	0	K. pneumoniae
F1S1R1D1B1P1A11	F1S1R2D3B3P4E11	1	89	132.3	125.68499999999997-138.915	441	0	0	0	1	0	0	0	0	K. pneumoniae
F1S1R1D1B1P1A11	F1S1R2D3B3P5G03	1	95	132.3	125.68499999999997-138.915	441	0	0	0	1	0	0	0	0	K. pneumoniae
F1S1R1D1B1P1A11	F1S1R2D3B3P5H03	1	77	132.3	125.68499999999997-138.915	441	0	0	0	1	0	0	0	0	K. pneumoniae
F1S1R1D1B1P1A11	F1S1R2D3B4P4A01	0	2253	137.1	130.24499999999998-143.955	457	0	0	0	0	0	0	0	0	K. pneumoniae
F1S1R1D1B1P1A11	F1S1R2D4B1P4D02	0	1493	142.5	135.375-149.625	475	0	0	0	0	0	0	0	0	K. pneumoniae
F1S1R1D1B1P1A11	F1S1R2D4B1P4D03	0	1129	142.8	135.65999999999997-149.94	476	0	0	0	0	0	0	0	0	K. pneumoniae
F1S1R1D1B1P1A11	F1S1R3D1B4P1G10	0	410	174.3	165.58499999999998-183.015	581	0	0	0	0	0	0	0	0	K. pneumoniae
F1S1R1D1B1P1A11	F1S1R3D1B4P1H03	0	509	171.9	163.305-180.495	573	0	0	0	0	0	0	0	0	K. pneumoniae
F1S1R1D1B1P1A11	F1S1R3D1B4P2A02	0	412	174.9	166.155-183.645	583	0	0	0	0	0	0	0	0	K. pneumoniae
F1S1R1D1B1P1A11	F1S1R3D1B4P2B07	0	487	177.0	168.15-185.85	590	0	0	0	0	0	0	0	0	K. pneumoniae
F1S1R1D1B1P1A11	F1S1R3D1B4P3F03	0	440	181.2	172.14-190.26	604	0	0	0	0	0	0	0	0	K. pneumoniae
F1S1R1D1B1P1A11	F1S1R3D1B4P3H11	0	464	182.7	173.56499999999997-191.835	609	0	0	0	0	0	0	0	0	K. pneumoniae
F1S1R1D1B1P1A11	F1S1R3D1B4P4F11	0	3670	186.6	177.26999999999998-195.93	622	0	0	0	0	0	0	0	0	K. pneumoniae
F1S1R1D1B1P1A11	F1S1R3D1B4P5B07	0	524	188.7	179.265-198.135	629	0	0	0	0	0	0	0	0	K. pneumoniae
F1S1R1D1B1P1A11	F1S1R3D2B2P3A08	0	428	203.4	193.23-213.57000000000002	678	0	0	0	0	0	0	0	0	K. pneumoniae
F1S1R1D1B1P1A11	F1S1R3D2B2P3F04	0	493	202.2	192.08999999999997-212.31	674	0	0	0	0	0	0	0	0	K. pneumoniae
F1S1R1D1B1P1A11	SH010920x1x60	0	3529	107.7	102.315-113.08500000000001	359	0	0	0	0	0	0	0	0	K. pneumoniae
F1S1R1D1B1P1A11	SH011020x2x32	0	3662	70.5	66.975-74.025	235	0	0	0	0	0	0	0	0	K. pneumoniae
F1S1R1D1B1P1A11	SH020221x2x42	0	439	115.8	110.00999999999999-121.59	386	0	0	0	0	0	0	0	0	K. pneumoniae
F1S1R1D1B1P1A11	SH020221x2x43	0	433	115.8	110.00999999999999-121.59	386	0	0	0	0	0	0	0	0	K. pneumoniae
F1S1R1D1B1P1A11	SH020221x2x47	0	1495	115.2	109.43999999999998-120.96	384	0	0	0	0	0	0	0	0	K. pneumoniae
F1S1R1D1B1P1A11	SH020221x2x49	0	3515	114.9	109.15499999999999-120.645	383	0	0	0	0	0	0	0	0	K. pneumoniae
F1S1R1D1B1P1A11	SH020221x2x68	0	465	112.8	107.16-118.44	376	0	0	0	0	0	0	0	0	K. pneumoniae
F1S1R1D1B1P1A11	SH020221x2x91	0	1484	108.9	103.45499999999998-114.345	363	0	0	0	0	0	0	0	0	K. pneumoniae
F1S1R1D1B1P1A11	SH030621x1x12	0	926	107.4	102.02999999999999-112.77	358	0	0	0	0	0	0	0	0	K. pneumoniae
F1S1R1D1B1P1A11	SH030621x1x72	0	507	0.8999999999999999	0.8549999999999999-0.945	3	0	0	0	0	0	0	0	0	K. pneumoniae
F1S1R1D1B1P1A11	SH030621x1x73	0	265	0.8999999999999999	0.8549999999999999-0.945	3	0	0	0	0	0	0	0	0	K. pneumoniae
F1S1R1D1B1P1A11	SH030621x2x03_A00559	0	1979	3.9	3.7049999999999996-4.095	13	0	0	0	0	0	0	0	0	K. pneumoniae
F1S1R1D1B1P1A11	SH030621x2x56_A00559	0	1427	25.2	23.939999999999998-26.46	84	0	0	0	0	0	0	0	0	K. pneumoniae
F1S1R1D1B1P1A11	SH040221x1x40	0	2726	142.5	135.375-149.625	475	0	0	0	0	0	0	0	0	K. pneumoniae
F1S1R1D1B1P1A11	SH040221x1x54	0	3676	140.4	133.38-147.42000000000002	468	0	0	0	0	0	0	0	0	K. pneumoniae
F1S1R1D1B1P1A11	SH040221x2x17	0	472	132.0	125.39999999999999-138.6	440	0	0	0	0	0	0	0	0	K. pneumoniae
F1S1R1D1B1P1A11	SH050122x2x79	0	477	87.89999999999999	83.50499999999998-92.295	293	0	0	0	0	0	0	0	0	K. pneumoniae
F1S1R1D1B1P1A11	SH050122x2x82	0	475	87.89999999999999	83.50499999999998-92.295	293	0	0	0	0	0	0	0	0	K. pneumoniae
F1S1R1D1B1P1A11	SH061021x1x3	0	448	54.3	51.584999999999994-57.015	181	0	0	0	0	0	0	0	0	K. pneumoniae
F1S1R1D1B1P1A11	SH081020x1x49	0	473	55.8	53.01-58.589999999999996	186	0	0	0	0	0	0	0	0	K. pneumoniae
F1S1R1D1B1P1A11	SH121021x1x34	0	3522	61.8	58.709999999999994-64.89	206	0	0	0	0	0	0	0	0	K. pneumoniae
F1S1R1D1B1P1A11	SH140421x1x10	0	478	3.6	3.4199999999999995-3.78	12	0	0	0	0	0	0	0	0	K. pneumoniae
F1S1R1D1B1P1A11	SH141221x1x35	0	477	79.2	75.24-83.16000000000001	264	0	0	0	0	0	0	0	0	K. pneumoniae
F1S1R1D1B1P1A11	SH141221x1x87	0	441	81.0	76.95-85.05	270	0	0	0	0	0	0	0	0	K. pneumoniae
F1S1R1D1B1P1A11	SH160x51	0	3675	126.0	119.69999999999999-132.3	420	0	0	0	0	0	0	0	0	K. pneumoniae
F1S1R1D1B1P1A11	SH160x64	0	3546	125.4	119.12999999999998-131.67	418	0	0	0	0	0	0	0	0	K. pneumoniae
F1S1R1D1B1P1A11	SH161x35	0	537	126.3	119.98499999999999-132.615	421	0	0	0	0	0	0	0	0	K. pneumoniae
F1S1R1D1B1P1A11	SH164x27	0	1468	130.2	123.68999999999998-136.71	434	0	0	0	0	0	0	0	0	K. pneumoniae
F1S1R1D1B1P1A11	SH170321x2x06	0	3730	12.9	12.254999999999999-13.545000000000002	43	0	0	0	0	0	0	0	0	K. pneumoniae
F1S1R1D1B1P1A11	SH170322x1x49	0	3674	106.8	101.46-112.14	356	0	0	0	0	0	0	0	0	K. pneumoniae
F1S1R1D1B1P1A11	SH170322x1x54	0	255	106.8	101.46-112.14	356	0	0	0	0	0	0	0	0	K. pneumoniae
F1S1R1D1B1P1A11	SH178x02	0	277	143.4	136.23-150.57000000000002	478	0	0	0	0	0	0	0	0	K. pneumoniae
F1S1R1D1B1P1A11	SH178x13	0	546	143.1	135.945-150.255	477	0	0	0	0	0	0	0	0	K. pneumoniae
F1S1R1D1B1P1A11	SH178x25	0	539	142.5	135.375-149.625	475	0	0	0	0	0	0	0	0	K. pneumoniae
F1S1R1D1B1P1A11	SH179x66	0	482	144.9	137.655-152.145	483	0	0	0	0	0	0	0	0	K. pneumoniae
F1S1R1D1B1P1A11	SH181120x2x23	0	1500	38.4	36.48-40.32	128	0	0	0	0	0	0	0	0	K. pneumoniae
F1S1R1D1B1P1A11	SH181120x2x32	0	462	37.5	35.625-39.375	125	0	0	0	0	0	0	0	0	K. pneumoniae
F1S1R1D1B1P1A11	SH181x06	0	531	144.6	137.36999999999998-151.83	482	0	0	0	0	0	0	0	0	K. pneumoniae
F1S1R1D1B1P1A11	SH183x46	0	479	147.9	140.505-155.29500000000002	493	0	0	0	0	0	0	0	0	K. pneumoniae
F1S1R1D1B1P1A11	SH185x32	0	480	147.9	140.505-155.29500000000002	493	0	0	0	0	0	0	0	0	K. pneumoniae
F1S1R1D1B1P1A11	SH188x10	0	481	151.8	144.20999999999998-159.39	506	0	0	0	0	0	0	0	0	K. pneumoniae
F1S1R1D1B1P1A11	SH188x58	0	482	151.8	144.20999999999998-159.39	506	0	0	0	0	0	0	0	0	K. pneumoniae
F1S1R1D1B1P1A11	SH189x14	0	277	152.7	145.06499999999997-160.335	509	0	0	0	0	0	0	0	0	K. pneumoniae
F1S1R1D1B1P1A11	SH193x65	0	541	160.5	152.475-168.525	535	0	0	0	0	0	0	0	0	K. pneumoniae
F1S1R1D1B1P1A11	SH195x8	0	424	161.7	153.61499999999998-169.785	539	0	0	0	0	0	0	0	0	K. pneumoniae
F1S1R1D1B1P1A11	SH196x48	0	467	162.3	154.18499999999997-170.415	541	0	0	0	0	0	0	0	0	K. pneumoniae
F1S1R1D1B1P1A11	SH205x47	0	1889	170.7	162.165-179.23499999999999	569	0	0	0	0	0	0	0	0	K. pneumoniae
F1S1R1D1B1P1A11	SH209x29	0	551	174.3	165.58499999999998-183.015	581	0	0	0	0	0	0	0	0	K. pneumoniae
F1S1R1D1B1P1A11	SH211020x1x53	0	534	90.9	86.35499999999999-95.445	303	0	0	0	0	0	0	0	0	K. pneumoniae
F1S1R1D1B1P1A11	SH220921x1x71	0	532	50.4	47.879999999999995-52.92	168	0	0	0	0	0	0	0	0	K. pneumoniae
F1S1R1D1B1P1A11	SH220921x2x63	0	269	53.1	50.445-55.755	177	0	0	0	0	0	0	0	0	K. pneumoniae
F1S1R1D1B1P1A11	SH220921x2x84	0	273	54.0	51.3-56.7	180	0	0	0	0	0	0	0	0	K. pneumoniae
F1S1R1D1B1P1A11	SH227x07	0	284	190.2	180.68999999999997-199.71	634	0	0	0	0	0	0	0	0	K. pneumoniae
F1S1R1D1B1P1A11	SH230321x2x21	0	452	6.0	5.699999999999999-6.300000000000001	20	0	0	0	0	0	0	0	0	K. pneumoniae
F1S1R1D1B1P1A11	SH230321x2x59	0	553	4.2	3.9899999999999998-4.41	14	0	0	0	0	0	0	0	0	K. pneumoniae
F1S1R1D1B1P1A11	SH230920x1x36	0	430	56.7	53.864999999999995-59.535	189	0	0	0	0	0	0	0	0	K. pneumoniae
F1S1R1D1B1P1A11	SH250322x1x66	0	1101	112.8	107.16-118.44	376	0	0	0	0	0	0	0	0	K. pneumoniae
F1S1R1D1B1P1A11	SH260321x1x24	0	477	2.7	2.5649999999999995-2.835	9	0	0	0	0	0	0	0	0	K. pneumoniae
F1S1R1D1B1P1A11	SH260321x2x34	0	1452	1.8	1.7099999999999997-1.89	6	0	0	0	0	0	0	0	0	K. pneumoniae
F1S1R1D1B1P1A11	SH300920x1x43	0	473	78.3	74.38499999999999-82.215	261	0	0	0	0	0	0	0	0	K. pneumoniae
F1S1R1D1B1P1A11	SH300920x2x47	0	418	73.8	70.11-77.49	246	0	0	0	0	0	0	0	0	K. pneumoniae
F1S1R1D1B1P1E07	F1S1R1D1B1P1E09	0	465	0.6	0.57-0.63	2	0	0	0	0	0	0	0	0	K. pneumoniae
F1S1R1D1B1P1E07	F1S1R1D1B1P1F03	0	495	0.6	0.57-0.63	2	0	0	0	0	0	0	0	0	K. pneumoniae
F1S1R1D1B1P1E07	F1S1R1D1B1P1H07	0	450	0.0	0.0-0.0	0	0	0	0	0	0	0	0	0	K. pneumoniae
F1S1R1D1B1P1E07	F1S1R1D1B2P5D07	0	3567	8.1	7.694999999999999-8.505	27	0	0	0	0	0	0	0	0	K. pneumoniae
F1S1R1D1B1P1E07	F1S1R1D1B3P1H04	0	440	9.0	8.549999999999999-9.450000000000001	30	0	0	0	0	0	0	0	0	K. pneumoniae
F1S1R1D1B1P1E07	F1S1R1D1B3P2G06	0	3567	10.5	9.975-11.025	35	0	0	0	0	0	0	0	0	K. pneumoniae
F1S1R1D1B1P1E07	F1S1R1D1B3P3F11	0	3567	11.1	10.545-11.655	37	0	0	0	0	0	0	0	0	K. pneumoniae
F1S1R1D1B1P1E07	F1S1R1D2B1P1F03	0	471	19.2	18.24-20.16	64	0	0	0	0	0	0	0	0	K. pneumoniae
F1S1R1D1B1P1E07	F1S1R1D2B1P1H10	0	398	19.2	18.24-20.16	64	0	0	0	0	0	0	0	0	K. pneumoniae
F1S1R1D1B1P1E07	F1S1R1D2B1P3E06	0	471	20.7	19.665-21.735	69	0	0	0	0	0	0	0	0	K. pneumoniae
F1S1R1D1B1P1E07	F1S1R1D2B1P4H06	0	457	22.2	21.09-23.31	74	0	0	0	0	0	0	0	0	K. pneumoniae
F1S1R1D1B1P1E07	F1S1R1D2B1P4H08	0	456	22.2	21.09-23.31	74	0	0	0	0	0	0	0	0	K. pneumoniae
F1S1R1D1B1P1E07	F1S1R1D2B2P4A01	0	431	25.5	24.224999999999998-26.775000000000002	85	0	0	0	0	0	0	0	0	K. pneumoniae
F1S1R1D1B1P1E07	F1S1R1D2B4P2H11	0	482	33.3	31.634999999999994-34.964999999999996	111	0	0	0	0	0	0	0	0	K. pneumoniae
F1S1R1D1B1P1E07	F1S1R1D3B1P2A01	0	464	37.5	35.625-39.375	125	0	0	0	0	0	0	0	0	K. pneumoniae
F1S1R1D1B1P1E07	F1S1R1D3B1P5A12	0	439	40.8	38.76-42.839999999999996	136	0	0	0	0	0	0	0	0	K. pneumoniae
F1S1R1D1B1P1E07	F1S1R1D3B4P5C09	0	3597	54.9	52.154999999999994-57.645	183	0	0	0	0	0	0	0	0	K. pneumoniae
F1S1R1D1B1P1E07	F1S1R1D4B1P2D01	0	1422	56.1	53.295-58.905	187	0	0	0	0	0	0	0	0	K. pneumoniae
F1S1R1D1B1P1E07	F1S1R1D4B2P4D02	0	383	61.8	58.709999999999994-64.89	206	0	0	0	0	0	0	0	0	K. pneumoniae
F1S1R1D1B1P1E07	F1S1R1D4B3P1B02	0	2694	63.3	60.135-66.465	211	0	0	0	0	0	0	0	0	K. pneumoniae
F1S1R1D1B1P1E07	F1S1R2D1B3P2A03	0	384	85.5	81.225-89.775	285	0	0	0	0	0	0	0	0	K. pneumoniae
F1S1R1D1B1P1E07	F1S1R2D1B3P4D12	0	397	87.89999999999999	83.50499999999998-92.295	293	0	0	0	0	0	0	0	0	K. pneumoniae
F1S1R1D1B1P1E07	F1S1R2D1B4P3A05	0	432	93.3	88.63499999999999-97.965	311	0	0	0	0	0	0	0	0	K. pneumoniae
F1S1R1D1B1P1E07	F1S1R2D1B4P4B12	0	418	93.9	89.20499999999998-98.595	313	0	0	0	0	0	0	0	0	K. pneumoniae
F1S1R1D1B1P1E07	F1S1R2D1B4P4E09	0	560	94.2	89.49-98.91000000000001	314	0	0	0	0	0	0	0	0	K. pneumoniae
F1S1R1D1B1P1E07	F1S1R2D1B4P4F03	0	3572	93.9	89.20499999999998-98.595	313	0	0	0	0	0	0	0	0	K. pneumoniae
F1S1R1D1B1P1E07	F1S1R2D1B4P5C09	0	396	95.1	90.34499999999998-99.855	317	0	0	0	0	0	0	0	0	K. pneumoniae
F1S1R1D1B1P1E07	F1S1R2D2B1P3A10	0	435	97.8	92.91-102.69	326	0	0	0	0	0	0	0	0	K. pneumoniae
F1S1R1D1B1P1E07	F1S1R2D2B1P3C06	0	398	97.8	92.91-102.69	326	0	0	0	0	0	0	0	0	K. pneumoniae
F1S1R1D1B1P1E07	F1S1R2D2B1P3E06	0	397	97.8	92.91-102.69	326	0	0	0	0	0	0	0	0	K. pneumoniae
F1S1R1D1B1P1E07	F1S1R2D2B1P3G02	0	406	96.9	92.05499999999999-101.74499999999999	323	0	0	0	0	0	0	0	0	K. pneumoniae
F1S1R1D1B1P1E07	F1S1R2D2B1P5E09	0	439	99.6	94.61999999999999-104.58	332	0	0	0	0	0	0	0	0	K. pneumoniae
F1S1R1D1B1P1E07	F1S1R2D2B1P5F08	0	377	99.9	94.90499999999999-104.895	333	0	0	0	0	0	0	0	0	K. pneumoniae
F1S1R1D1B1P1E07	F1S1R2D2B1P5F09	0	397	99.6	94.61999999999999-104.58	332	0	0	0	0	0	0	0	0	K. pneumoniae
F1S1R1D1B1P1E07	F1S1R2D2B2P2B03	0	1948	101.7	96.615-106.78500000000001	339	0	0	0	0	0	0	0	0	K. pneumoniae
F1S1R1D1B1P1E07	F1S1R2D2B2P2E03	0	1949	101.4	96.32999999999998-106.47	338	0	0	0	0	0	0	0	0	K. pneumoniae
F1S1R1D1B1P1E07	F1S1R2D2B2P3A12	0	397	103.2	98.03999999999999-108.36000000000001	344	0	0	0	0	0	0	0	0	K. pneumoniae
F1S1R1D1B1P1E07	F1S1R2D2B2P3G11	0	397	103.2	98.03999999999999-108.36000000000001	344	0	0	0	0	0	0	0	0	K. pneumoniae
F1S1R1D1B1P1E07	F1S1R2D2B2P4F02	0	508	102.3	97.18499999999999-107.415	341	0	0	0	0	0	0	0	0	K. pneumoniae
F1S1R1D1B1P1E07	F1S1R2D2B3P1B05	0	468	106.5	101.175-111.825	355	0	0	0	0	0	0	0	0	K. pneumoniae
F1S1R1D1B1P1E07	F1S1R2D2B3P1E10	0	468	106.5	101.175-111.825	355	0	0	0	0	0	0	0	0	K. pneumoniae
F1S1R1D1B1P1E07	F1S1R2D2B3P1H08	0	469	106.5	101.175-111.825	355	0	0	0	0	0	0	0	0	K. pneumoniae
F1S1R1D1B1P1E07	F1S1R2D2B4P1H01	0	420	111.6	106.02-117.17999999999999	372	0	0	0	0	0	0	0	0	K. pneumoniae
F1S1R1D1B1P1E07	F1S1R2D2B4P1H02	0	421	111.6	106.02-117.17999999999999	372	0	0	0	0	0	0	0	0	K. pneumoniae
F1S1R1D1B1P1E07	F1S1R2D2B4P4B11	0	2283	115.2	109.43999999999998-120.96	384	0	0	0	0	0	0	0	0	K. pneumoniae
F1S1R1D1B1P1E07	F1S1R2D2B4P4D12	0	412	116.1	110.29499999999999-121.905	387	0	0	0	0	0	0	0	0	K. pneumoniae
F1S1R1D1B1P1E07	F1S1R2D2B4P4E03	0	255	114.6	108.86999999999999-120.33	382	0	0	0	0	0	0	0	0	K. pneumoniae
F1S1R1D1B1P1E07	F1S1R2D2B4P4E10	0	440	114.9	109.15499999999999-120.645	383	0	0	0	0	0	0	0	0	K. pneumoniae
F1S1R1D1B1P1E07	F1S1R2D2B4P5A02	0	412	115.8	110.00999999999999-121.59	386	0	0	0	0	0	0	0	0	K. pneumoniae
F1S1R1D1B1P1E07	F1S1R2D3B1P5D09	0	433	123.0	116.85-129.15	410	0	0	0	0	0	0	0	0	K. pneumoniae
F1S1R1D1B1P1E07	F1S1R2D3B1P5H07	0	433	122.7	116.56499999999998-128.83499999999998	409	0	0	0	0	0	0	0	0	K. pneumoniae
F1S1R1D1B1P1E07	F1S1R2D3B2P1B06	0	402	123.3	117.13499999999999-129.465	411	0	0	0	0	0	0	0	0	K. pneumoniae
F1S1R1D1B1P1E07	F1S1R2D3B2P5D09	0	444	128.1	121.695-134.505	427	0	0	0	0	0	0	0	0	K. pneumoniae
F1S1R1D1B1P1E07	F1S1R2D3B3P4A11	0	255	131.4	124.83-137.97	438	0	0	0	0	0	0	0	0	K. pneumoniae
F1S1R1D1B1P1E07	F1S1R2D3B3P4C08	0	488	132.0	125.39999999999999-138.6	440	0	0	0	0	0	0	0	0	K. pneumoniae
F1S1R1D1B1P1E07	F1S1R2D3B3P4C10	0	443	132.0	125.39999999999999-138.6	440	0	0	0	0	0	0	0	0	K. pneumoniae
F1S1R1D1B1P1E07	F1S1R2D3B3P4E11	0	494	132.0	125.39999999999999-138.6	440	0	0	0	0	0	0	0	0	K. pneumoniae
F1S1R1D1B1P1E07	F1S1R2D3B3P5G03	0	500	132.0	125.39999999999999-138.6	440	0	0	0	0	0	0	0	0	K. pneumoniae
F1S1R1D1B1P1E07	F1S1R2D3B3P5H03	0	482	132.0	125.39999999999999-138.6	440	0	0	0	0	0	0	0	0	K. pneumoniae
F1S1R1D1B1P1E07	F1S1R2D3B4P4A01	0	2146	136.8	129.95999999999998-143.64	456	0	0	0	0	0	0	0	0	K. pneumoniae
F1S1R1D1B1P1E07	F1S1R2D4B1P4D02	0	1387	142.2	135.08999999999997-149.31	474	0	0	0	0	0	0	0	0	K. pneumoniae
F1S1R1D1B1P1E07	F1S1R2D4B1P4D03	0	1022	142.5	135.375-149.625	475	0	0	0	0	0	0	0	0	K. pneumoniae
F1S1R1D1B1P1E07	F1S1R3D1B4P1G10	0	363	174.0	165.29999999999998-182.70000000000002	580	0	0	0	0	0	0	0	0	K. pneumoniae
F1S1R1D1B1P1E07	F1S1R3D1B4P1H03	0	395	171.6	163.01999999999998-180.18	572	0	0	0	0	0	0	0	0	K. pneumoniae
F1S1R1D1B1P1E07	F1S1R3D1B4P2A02	0	303	174.6	165.86999999999998-183.33	582	0	0	0	0	0	0	0	0	K. pneumoniae
F1S1R1D1B1P1E07	F1S1R3D1B4P2B07	0	433	176.7	167.86499999999998-185.535	589	0	0	0	0	0	0	0	0	K. pneumoniae
F1S1R1D1B1P1E07	F1S1R3D1B4P3F03	0	406	180.9	171.855-189.94500000000002	603	0	0	0	0	0	0	0	0	K. pneumoniae
F1S1R1D1B1P1E07	F1S1R3D1B4P3H11	0	436	182.4	173.28-191.52	608	0	0	0	0	0	0	0	0	K. pneumoniae
F1S1R1D1B1P1E07	F1S1R3D1B4P4F11	0	3568	186.3	176.98499999999999-195.61499999999998	621	0	0	0	0	0	0	0	0	K. pneumoniae
F1S1R1D1B1P1E07	F1S1R3D1B4P5B07	0	452	188.4	178.98-197.82000000000002	628	0	0	0	0	0	0	0	0	K. pneumoniae
F1S1R1D1B1P1E07	F1S1R3D2B2P3A08	0	388	203.1	192.945-213.255	677	0	0	0	0	0	0	0	0	K. pneumoniae
F1S1R1D1B1P1E07	F1S1R3D2B2P3F04	0	439	201.9	191.805-211.995	673	0	0	0	0	0	0	0	0	K. pneumoniae
F1S1R1D1B1P1E07	SH010920x1x60	0	3516	108.0	102.6-113.4	360	0	0	0	0	0	0	0	0	K. pneumoniae
F1S1R1D1B1P1E07	SH011020x2x32	0	3560	70.8	67.25999999999999-74.34	236	0	0	0	0	0	0	0	0	K. pneumoniae
F1S1R1D1B1P1E07	SH020221x2x42	0	435	116.1	110.29499999999999-121.905	387	0	0	0	0	0	0	0	0	K. pneumoniae
F1S1R1D1B1P1E07	SH020221x2x43	0	421	116.1	110.29499999999999-121.905	387	0	0	0	0	0	0	0	0	K. pneumoniae
F1S1R1D1B1P1E07	SH020221x2x47	0	1386	115.5	109.725-121.275	385	0	0	0	0	0	0	0	0	K. pneumoniae
F1S1R1D1B1P1E07	SH020221x2x49	0	3534	115.2	109.43999999999998-120.96	384	0	0	0	0	0	0	0	0	K. pneumoniae
F1S1R1D1B1P1E07	SH020221x2x68	0	393	113.1	107.445-118.755	377	0	0	0	0	0	0	0	0	K. pneumoniae
F1S1R1D1B1P1E07	SH020221x2x91	0	1373	109.2	103.74-114.66000000000001	364	0	0	0	0	0	0	0	0	K. pneumoniae
F1S1R1D1B1P1E07	SH030621x1x12	0	816	107.7	102.315-113.08500000000001	359	0	0	0	0	0	0	0	0	K. pneumoniae
F1S1R1D1B1P1E07	SH030621x1x72	0	397	1.2	1.14-1.26	4	0	0	0	0	0	0	0	0	K. pneumoniae
F1S1R1D1B1P1E07	SH030621x1x73	0	466	1.2	1.14-1.26	4	0	0	0	0	0	0	0	0	K. pneumoniae
F1S1R1D1B1P1E07	SH030621x2x03_A00559	0	1931	4.2	3.9899999999999998-4.41	14	0	0	0	0	0	0	0	0	K. pneumoniae
F1S1R1D1B1P1E07	SH030621x2x56_A00559	0	1323	24.9	23.654999999999998-26.145	83	0	0	0	0	0	0	0	0	K. pneumoniae
F1S1R1D1B1P1E07	SH040221x1x40	0	2679	142.8	135.65999999999997-149.94	476	0	0	0	0	0	0	0	0	K. pneumoniae
F1S1R1D1B1P1E07	SH040221x1x54	0	3576	140.7	133.665-147.73499999999999	469	0	0	0	0	0	0	0	0	K. pneumoniae
F1S1R1D1B1P1E07	SH040221x2x17	0	400	132.3	125.68499999999997-138.915	441	0	0	0	0	0	0	0	0	K. pneumoniae
F1S1R1D1B1P1E07	SH050122x2x79	0	402	87.6	83.21999999999998-91.98	292	0	0	0	0	0	0	0	0	K. pneumoniae
F1S1R1D1B1P1E07	SH050122x2x82	0	400	87.6	83.21999999999998-91.98	292	0	0	0	0	0	0	0	0	K. pneumoniae
F1S1R1D1B1P1E07	SH061021x1x3	0	383	54.0	51.3-56.7	180	0	0	0	0	0	0	0	0	K. pneumoniae
F1S1R1D1B1P1E07	SH081020x1x49	0	399	56.1	53.295-58.905	187	0	0	0	0	0	0	0	0	K. pneumoniae
F1S1R1D1B1P1E07	SH121021x1x34	0	3498	61.5	58.425-64.575	205	0	0	0	0	0	0	0	0	K. pneumoniae
F1S1R1D1B1P1E07	SH140421x1x10	0	431	3.3	3.135-3.465	11	0	0	0	0	0	0	0	0	K. pneumoniae
F1S1R1D1B1P1E07	SH141221x1x35	0	402	78.89999999999999	74.95499999999998-82.845	263	0	0	0	0	0	0	0	0	K. pneumoniae
F1S1R1D1B1P1E07	SH141221x1x87	0	408	80.7	76.66499999999999-84.73500000000001	269	0	0	0	0	0	0	0	0	K. pneumoniae
F1S1R1D1B1P1E07	SH160x51	0	3574	125.7	119.41499999999998-131.98499999999999	419	0	0	0	0	0	0	0	0	K. pneumoniae
F1S1R1D1B1P1E07	SH160x64	0	3523	125.1	118.84499999999998-131.355	417	0	0	0	0	0	0	0	0	K. pneumoniae
F1S1R1D1B1P1E07	SH161x35	0	428	126.0	119.69999999999999-132.3	420	0	0	0	0	0	0	0	0	K. pneumoniae
F1S1R1D1B1P1E07	SH164x27	0	1366	129.9	123.405-136.395	433	0	0	0	0	0	0	0	0	K. pneumoniae
F1S1R1D1B1P1E07	SH170321x2x06	0	3628	13.2	12.54-13.86	44	0	0	0	0	0	0	0	0	K. pneumoniae
F1S1R1D1B1P1E07	SH170322x1x49	0	3572	106.5	101.175-111.825	355	0	0	0	0	0	0	0	0	K. pneumoniae
F1S1R1D1B1P1E07	SH170322x1x54	0	456	106.5	101.175-111.825	355	0	0	0	0	0	0	0	0	K. pneumoniae
F1S1R1D1B1P1E07	SH178x02	0	478	143.1	135.945-150.255	477	0	0	0	0	0	0	0	0	K. pneumoniae
F1S1R1D1B1P1E07	SH178x13	0	435	142.8	135.65999999999997-149.94	476	0	0	0	0	0	0	0	0	K. pneumoniae
F1S1R1D1B1P1E07	SH178x25	0	474	142.2	135.08999999999997-149.31	474	0	0	0	0	0	0	0	0	K. pneumoniae
F1S1R1D1B1P1E07	SH179x66	0	407	144.6	137.36999999999998-151.83	482	0	0	0	0	0	0	0	0	K. pneumoniae
F1S1R1D1B1P1E07	SH181120x2x23	0	1395	38.7	36.76499999999999-40.635	129	0	0	0	0	0	0	0	0	K. pneumoniae
F1S1R1D1B1P1E07	SH181120x2x32	0	414	37.8	35.91-39.69	126	0	0	0	0	0	0	0	0	K. pneumoniae
F1S1R1D1B1P1E07	SH181x06	0	422	144.3	137.08499999999998-151.515	481	0	0	0	0	0	0	0	0	K. pneumoniae
F1S1R1D1B1P1E07	SH183x46	0	404	147.6	140.22-154.98	492	0	0	0	0	0	0	0	0	K. pneumoniae
F1S1R1D1B1P1E07	SH185x32	0	405	147.6	140.22-154.98	492	0	0	0	0	0	0	0	0	K. pneumoniae
F1S1R1D1B1P1E07	SH188x10	0	407	151.5	143.92499999999998-159.07500000000002	505	0	0	0	0	0	0	0	0	K. pneumoniae
F1S1R1D1B1P1E07	SH188x58	0	408	151.5	143.92499999999998-159.07500000000002	505	0	0	0	0	0	0	0	0	K. pneumoniae
F1S1R1D1B1P1E07	SH189x14	0	478	152.4	144.78-160.02	508	0	0	0	0	0	0	0	0	K. pneumoniae
F1S1R1D1B1P1E07	SH193x65	0	430	160.2	152.18999999999997-168.21	534	0	0	0	0	0	0	0	0	K. pneumoniae
F1S1R1D1B1P1E07	SH195x8	0	315	161.4	153.32999999999998-169.47000000000003	538	0	0	0	0	0	0	0	0	K. pneumoniae
F1S1R1D1B1P1E07	SH196x48	0	355	162.0	153.9-170.1	540	0	0	0	0	0	0	0	0	K. pneumoniae
F1S1R1D1B1P1E07	SH205x47	0	1842	170.4	161.88-178.92000000000002	568	0	0	0	0	0	0	0	0	K. pneumoniae
F1S1R1D1B1P1E07	SH209x29	0	440	174.0	165.29999999999998-182.70000000000002	580	0	0	0	0	0	0	0	0	K. pneumoniae
F1S1R1D1B1P1E07	SH211020x1x53	0	423	91.2	86.64-95.76	304	0	0	0	0	0	0	0	0	K. pneumoniae
F1S1R1D1B1P1E07	SH220921x1x71	0	415	50.1	47.595-52.605000000000004	167	0	0	0	0	0	0	0	0	K. pneumoniae
F1S1R1D1B1P1E07	SH220921x2x63	0	470	52.8	50.16-55.44	176	0	0	0	0	0	0	0	0	K. pneumoniae
F1S1R1D1B1P1E07	SH220921x2x84	0	474	53.7	51.01499999999999-56.385	179	0	0	0	0	0	0	0	0	K. pneumoniae
F1S1R1D1B1P1E07	SH227x07	0	485	189.9	180.405-199.395	633	0	0	0	0	0	0	0	0	K. pneumoniae
F1S1R1D1B1P1E07	SH230321x2x21	0	400	6.3	5.984999999999999-6.615	21	0	0	0	0	0	0	0	0	K. pneumoniae
F1S1R1D1B1P1E07	SH230321x2x59	0	436	4.5	4.2749999999999995-4.7250000000000005	15	0	0	0	0	0	0	0	0	K. pneumoniae
F1S1R1D1B1P1E07	SH230920x1x36	0	399	57.0	54.15-59.85	190	0	0	0	0	0	0	0	0	K. pneumoniae
F1S1R1D1B1P1E07	SH250322x1x66	0	990	112.5	106.875-118.125	375	0	0	0	0	0	0	0	0	K. pneumoniae
F1S1R1D1B1P1E07	SH260321x1x24	0	400	3.0	2.8499999999999996-3.1500000000000004	10	0	0	0	0	0	0	0	0	K. pneumoniae
F1S1R1D1B1P1E07	SH260321x2x34	0	1346	1.5	1.4249999999999998-1.5750000000000002	5	0	0	0	0	0	0	0	0	K. pneumoniae
F1S1R1D1B1P1E07	SH300920x1x43	0	426	78.6	74.66999999999999-82.53	262	0	0	0	0	0	0	0	0	K. pneumoniae
F1S1R1D1B1P1E07	SH300920x2x47	0	385	74.1	70.395-77.80499999999999	247	0	0	0	0	0	0	0	0	K. pneumoniae
F1S1R1D1B1P1E09	F1S1R1D1B1P1H07	0	488	0.6	0.57-0.63	2	0	0	0	0	0	0	0	0	K. pneumoniae
F1S1R1D1B1P1E09	F1S1R1D1B2P5D07	0	3634	8.7	8.264999999999999-9.135	29	0	0	0	0	0	0	0	0	K. pneumoniae
F1S1R1D1B1P1E09	F1S1R1D1B3P1H04	0	71	9.6	9.12-10.08	32	0	0	0	1	0	0	0	0	K. pneumoniae
F1S1R1D1B1P1E09	F1S1R1D1B3P2G06	0	3634	11.1	10.545-11.655	37	0	0	0	0	0	0	0	0	K. pneumoniae
F1S1R1D1B1P1E09	F1S1R1D1B3P3F11	0	3634	11.7	11.114999999999998-12.285	39	0	0	0	0	0	0	0	0	K. pneumoniae
F1S1R1D1B1P1E09	F1S1R1D2B1P1F03	1	18	19.8	18.81-20.790000000000003	66	0	1	1	1	1	1	1	1	K. pneumoniae
F1S1R1D1B1P1E09	F1S1R1D2B1P1H10	0	439	19.8	18.81-20.790000000000003	66	0	0	0	0	0	0	0	0	K. pneumoniae
F1S1R1D1B1P1E09	F1S1R1D2B1P3E06	1	18	21.3	20.235-22.365000000000002	71	0	1	1	1	1	1	1	1	K. pneumoniae
F1S1R1D1B1P1E09	F1S1R1D2B1P4H06	0	494	22.8	21.66-23.94	76	0	0	0	0	0	0	0	0	K. pneumoniae
F1S1R1D1B1P1E09	F1S1R1D2B1P4H08	0	494	22.8	21.66-23.94	76	0	0	0	0	0	0	0	0	K. pneumoniae
F1S1R1D1B1P1E09	F1S1R1D2B2P4A01	0	514	26.1	24.794999999999998-27.404999999999998	87	0	0	0	0	0	0	0	0	K. pneumoniae
F1S1R1D1B1P1E09	F1S1R1D2B4P2H11	0	71	33.9	32.205-35.595	113	0	0	0	1	0	0	0	0	K. pneumoniae
F1S1R1D1B1P1E09	F1S1R1D3B1P2A01	0	222	38.1	36.195-40.005	127	0	0	0	0	0	0	0	0	K. pneumoniae
F1S1R1D1B1P1E09	F1S1R1D3B1P5A12	0	75	41.4	39.33-43.47	138	0	0	0	1	0	0	0	0	K. pneumoniae
F1S1R1D1B1P1E09	F1S1R1D3B4P5C09	0	3664	55.5	52.724999999999994-58.275000000000006	185	0	0	0	0	0	0	0	0	K. pneumoniae
F1S1R1D1B1P1E09	F1S1R1D4B1P2D01	0	1492	56.7	53.864999999999995-59.535	189	0	0	0	0	0	0	0	0	K. pneumoniae
F1S1R1D1B1P1E09	F1S1R1D4B2P4D02	0	397	62.4	59.279999999999994-65.52	208	0	0	0	0	0	0	0	0	K. pneumoniae
F1S1R1D1B1P1E09	F1S1R1D4B3P1B02	0	2703	63.9	60.705-67.095	213	0	0	0	0	0	0	0	0	K. pneumoniae
F1S1R1D1B1P1E09	F1S1R2D1B3P2A03	0	420	86.1	81.79499999999999-90.405	287	0	0	0	0	0	0	0	0	K. pneumoniae
F1S1R1D1B1P1E09	F1S1R2D1B3P4D12	0	435	88.5	84.075-92.925	295	0	0	0	0	0	0	0	0	K. pneumoniae
F1S1R1D1B1P1E09	F1S1R2D1B4P3A05	0	425	93.9	89.20499999999998-98.595	313	0	0	0	0	0	0	0	0	K. pneumoniae
F1S1R1D1B1P1E09	F1S1R2D1B4P4B12	0	448	94.5	89.77499999999999-99.22500000000001	315	0	0	0	0	0	0	0	0	K. pneumoniae
F1S1R1D1B1P1E09	F1S1R2D1B4P4E09	0	587	94.8	90.05999999999999-99.54	316	0	0	0	0	0	0	0	0	K. pneumoniae
F1S1R1D1B1P1E09	F1S1R2D1B4P4F03	0	3639	94.5	89.77499999999999-99.22500000000001	315	0	0	0	0	0	0	0	0	K. pneumoniae
F1S1R1D1B1P1E09	F1S1R2D1B4P5C09	0	427	95.7	90.91499999999999-100.48500000000001	319	0	0	0	0	0	0	0	0	K. pneumoniae
F1S1R1D1B1P1E09	F1S1R2D2B1P3A10	0	427	98.4	93.47999999999999-103.32	328	0	0	0	0	0	0	0	0	K. pneumoniae
F1S1R1D1B1P1E09	F1S1R2D2B1P3C06	0	430	98.4	93.47999999999999-103.32	328	0	0	0	0	0	0	0	0	K. pneumoniae
F1S1R1D1B1P1E09	F1S1R2D2B1P3E06	0	428	98.4	93.47999999999999-103.32	328	0	0	0	0	0	0	0	0	K. pneumoniae
F1S1R1D1B1P1E09	F1S1R2D2B1P3G02	0	443	97.5	92.625-102.375	325	0	0	0	0	0	0	0	0	K. pneumoniae
F1S1R1D1B1P1E09	F1S1R2D2B1P5E09	0	427	100.2	95.19-105.21000000000001	334	0	0	0	0	0	0	0	0	K. pneumoniae
F1S1R1D1B1P1E09	F1S1R2D2B1P5F08	0	459	100.5	95.475-105.525	335	0	0	0	0	0	0	0	0	K. pneumoniae
F1S1R1D1B1P1E09	F1S1R2D2B1P5F09	0	428	100.2	95.19-105.21000000000001	334	0	0	0	0	0	0	0	0	K. pneumoniae
F1S1R1D1B1P1E09	F1S1R2D2B2P2B03	0	1962	102.3	97.18499999999999-107.415	341	0	0	0	0	0	0	0	0	K. pneumoniae
F1S1R1D1B1P1E09	F1S1R2D2B2P2E03	0	1963	102.0	96.89999999999999-107.10000000000001	340	0	0	0	0	0	0	0	0	K. pneumoniae
F1S1R1D1B1P1E09	F1S1R2D2B2P3A12	0	428	103.8	98.61-108.99	346	0	0	0	0	0	0	0	0	K. pneumoniae
F1S1R1D1B1P1E09	F1S1R2D2B2P3G11	0	428	103.8	98.61-108.99	346	0	0	0	0	0	0	0	0	K. pneumoniae
F1S1R1D1B1P1E09	F1S1R2D2B2P4F02	1	17	102.9	97.75499999999998-108.045	343	0	1	1	1	0	0	0	1	K. pneumoniae
F1S1R1D1B1P1E09	F1S1R2D2B3P1B05	0	486	107.1	101.74499999999999-112.455	357	0	0	0	0	0	0	0	0	K. pneumoniae
F1S1R1D1B1P1E09	F1S1R2D2B3P1E10	0	486	107.1	101.74499999999999-112.455	357	0	0	0	0	0	0	0	0	K. pneumoniae
F1S1R1D1B1P1E09	F1S1R2D2B3P1H08	0	487	107.1	101.74499999999999-112.455	357	0	0	0	0	0	0	0	0	K. pneumoniae
F1S1R1D1B1P1E09	F1S1R2D2B4P1H01	0	451	112.2	106.59-117.81	374	0	0	0	0	0	0	0	0	K. pneumoniae
F1S1R1D1B1P1E09	F1S1R2D2B4P1H02	0	452	112.2	106.59-117.81	374	0	0	0	0	0	0	0	0	K. pneumoniae
F1S1R1D1B1P1E09	F1S1R2D2B4P4B11	0	2294	115.8	110.00999999999999-121.59	386	0	0	0	0	0	0	0	0	K. pneumoniae
F1S1R1D1B1P1E09	F1S1R2D2B4P4D12	0	449	116.7	110.86499999999998-122.535	389	0	0	0	0	0	0	0	0	K. pneumoniae
F1S1R1D1B1P1E09	F1S1R2D2B4P4E03	0	447	115.2	109.43999999999998-120.96	384	0	0	0	0	0	0	0	0	K. pneumoniae
F1S1R1D1B1P1E09	F1S1R2D2B4P4E10	0	429	115.5	109.725-121.275	385	0	0	0	0	0	0	0	0	K. pneumoniae
F1S1R1D1B1P1E09	F1S1R2D2B4P5A02	0	449	116.4	110.57999999999998-122.22	388	0	0	0	0	0	0	0	0	K. pneumoniae
F1S1R1D1B1P1E09	F1S1R2D3B1P5D09	0	426	123.6	117.41999999999999-129.78	412	0	0	0	0	0	0	0	0	K. pneumoniae
F1S1R1D1B1P1E09	F1S1R2D3B1P5H07	0	426	123.3	117.13499999999999-129.465	411	0	0	0	0	0	0	0	0	K. pneumoniae
F1S1R1D1B1P1E09	F1S1R2D3B2P1B06	0	443	123.9	117.70499999999998-130.095	413	0	0	0	0	0	0	0	0	K. pneumoniae
F1S1R1D1B1P1E09	F1S1R2D3B2P5D09	0	432	128.7	122.26499999999999-135.135	429	0	0	0	0	0	0	0	0	K. pneumoniae
F1S1R1D1B1P1E09	F1S1R2D3B3P4A11	0	447	132.0	125.39999999999999-138.6	440	0	0	0	0	0	0	0	0	K. pneumoniae
F1S1R1D1B1P1E09	F1S1R2D3B3P4C08	1	81	132.6	125.96999999999998-139.23	442	0	0	0	1	0	0	0	0	K. pneumoniae
F1S1R1D1B1P1E09	F1S1R2D3B3P4C10	1	75	132.6	125.96999999999998-139.23	442	0	0	0	1	0	0	0	0	K. pneumoniae
F1S1R1D1B1P1E09	F1S1R2D3B3P4E11	1	87	132.6	125.96999999999998-139.23	442	0	0	0	1	0	0	0	0	K. pneumoniae
F1S1R1D1B1P1E09	F1S1R2D3B3P5G03	1	93	132.6	125.96999999999998-139.23	442	0	0	0	1	0	0	0	0	K. pneumoniae
F1S1R1D1B1P1E09	F1S1R2D3B3P5H03	1	75	132.6	125.96999999999998-139.23	442	0	0	0	1	0	0	0	0	K. pneumoniae
F1S1R1D1B1P1E09	F1S1R2D3B4P4A01	0	2219	137.4	130.53-144.27	458	0	0	0	0	0	0	0	0	K. pneumoniae
F1S1R1D1B1P1E09	F1S1R2D4B1P4D02	0	1459	142.8	135.65999999999997-149.94	476	0	0	0	0	0	0	0	0	K. pneumoniae
F1S1R1D1B1P1E09	F1S1R2D4B1P4D03	0	1096	143.1	135.945-150.255	477	0	0	0	0	0	0	0	0	K. pneumoniae
F1S1R1D1B1P1E09	F1S1R3D1B4P1G10	0	376	174.6	165.86999999999998-183.33	582	0	0	0	0	0	0	0	0	K. pneumoniae
F1S1R1D1B1P1E09	F1S1R3D1B4P1H03	0	475	172.2	163.58999999999997-180.81	574	0	0	0	0	0	0	0	0	K. pneumoniae
F1S1R1D1B1P1E09	F1S1R3D1B4P2A02	0	378	175.2	166.43999999999997-183.96	584	0	0	0	0	0	0	0	0	K. pneumoniae
F1S1R1D1B1P1E09	F1S1R3D1B4P2B07	0	453	177.3	168.43499999999997-186.165	591	0	0	0	0	0	0	0	0	K. pneumoniae
F1S1R1D1B1P1E09	F1S1R3D1B4P3F03	0	437	181.5	172.42499999999998-190.57500000000002	605	0	0	0	0	0	0	0	0	K. pneumoniae
F1S1R1D1B1P1E09	F1S1R3D1B4P3H11	0	461	183.0	173.85-192.15	610	0	0	0	0	0	0	0	0	K. pneumoniae
F1S1R1D1B1P1E09	F1S1R3D1B4P4F11	0	3635	186.9	177.555-196.245	623	0	0	0	0	0	0	0	0	K. pneumoniae
F1S1R1D1B1P1E09	F1S1R3D1B4P5B07	0	490	189.0	179.54999999999998-198.45000000000002	630	0	0	0	0	0	0	0	0	K. pneumoniae
F1S1R1D1B1P1E09	F1S1R3D2B2P3A08	0	419	203.7	193.515-213.885	679	0	0	0	0	0	0	0	0	K. pneumoniae
F1S1R1D1B1P1E09	F1S1R3D2B2P3F04	0	459	202.5	192.375-212.625	675	0	0	0	0	0	0	0	0	K. pneumoniae
F1S1R1D1B1P1E09	SH010920x1x60	0	3510	107.4	102.02999999999999-112.77	358	0	0	0	0	0	0	0	0	K. pneumoniae
F1S1R1D1B1P1E09	SH011020x2x32	0	3627	70.2	66.69-73.71000000000001	234	0	0	0	0	0	0	0	0	K. pneumoniae
F1S1R1D1B1P1E09	SH020221x2x42	0	437	115.5	109.725-121.275	385	0	0	0	0	0	0	0	0	K. pneumoniae
F1S1R1D1B1P1E09	SH020221x2x43	0	430	115.5	109.725-121.275	385	0	0	0	0	0	0	0	0	K. pneumoniae
F1S1R1D1B1P1E09	SH020221x2x47	0	1461	114.9	109.15499999999999-120.645	383	0	0	0	0	0	0	0	0	K. pneumoniae
F1S1R1D1B1P1E09	SH020221x2x49	0	3512	114.6	108.86999999999999-120.33	382	0	0	0	0	0	0	0	0	K. pneumoniae
F1S1R1D1B1P1E09	SH020221x2x68	0	430	112.5	106.875-118.125	375	0	0	0	0	0	0	0	0	K. pneumoniae
F1S1R1D1B1P1E09	SH020221x2x91	0	1449	108.6	103.16999999999999-114.03	362	0	0	0	0	0	0	0	0	K. pneumoniae
F1S1R1D1B1P1E09	SH030621x1x12	0	893	107.1	101.74499999999999-112.455	357	0	0	0	0	0	0	0	0	K. pneumoniae
F1S1R1D1B1P1E09	SH030621x1x72	0	473	0.6	0.57-0.63	2	0	0	0	0	0	0	0	0	K. pneumoniae
F1S1R1D1B1P1E09	SH030621x1x73	0	230	0.6	0.57-0.63	2	0	0	0	0	0	0	0	0	K. pneumoniae
F1S1R1D1B1P1E09	SH030621x2x03_A00559	0	1945	3.6	3.4199999999999995-3.78	12	0	0	0	0	0	0	0	0	K. pneumoniae
F1S1R1D1B1P1E09	SH030621x2x56_A00559	0	1393	25.5	24.224999999999998-26.775000000000002	85	0	0	0	0	0	0	0	0	K. pneumoniae
F1S1R1D1B1P1E09	SH040221x1x40	0	2692	142.2	135.08999999999997-149.31	474	0	0	0	0	0	0	0	0	K. pneumoniae
F1S1R1D1B1P1E09	SH040221x1x54	0	3641	140.1	133.095-147.105	467	0	0	0	0	0	0	0	0	K. pneumoniae
F1S1R1D1B1P1E09	SH040221x2x17	0	438	131.7	125.11499999999998-138.285	439	0	0	0	0	0	0	0	0	K. pneumoniae
F1S1R1D1B1P1E09	SH050122x2x79	0	443	88.2	83.78999999999999-92.61000000000001	294	0	0	0	0	0	0	0	0	K. pneumoniae
F1S1R1D1B1P1E09	SH050122x2x82	0	441	88.2	83.78999999999999-92.61000000000001	294	0	0	0	0	0	0	0	0	K. pneumoniae
F1S1R1D1B1P1E09	SH061021x1x3	0	413	54.6	51.87-57.330000000000005	182	0	0	0	0	0	0	0	0	K. pneumoniae
F1S1R1D1B1P1E09	SH081020x1x49	0	439	55.5	52.724999999999994-58.275000000000006	185	0	0	0	0	0	0	0	0	K. pneumoniae
F1S1R1D1B1P1E09	SH121021x1x34	0	3496	62.1	58.99499999999999-65.205	207	0	0	0	0	0	0	0	0	K. pneumoniae
F1S1R1D1B1P1E09	SH140421x1x10	0	444	3.9	3.7049999999999996-4.095	13	0	0	0	0	0	0	0	0	K. pneumoniae
F1S1R1D1B1P1E09	SH141221x1x35	0	443	79.5	75.52499999999999-83.47500000000001	265	0	0	0	0	0	0	0	0	K. pneumoniae
F1S1R1D1B1P1E09	SH141221x1x87	0	439	81.3	77.235-85.365	271	0	0	0	0	0	0	0	0	K. pneumoniae
F1S1R1D1B1P1E09	SH160x51	0	3640	126.3	119.98499999999999-132.615	421	0	0	0	0	0	0	0	0	K. pneumoniae
F1S1R1D1B1P1E09	SH160x64	0	3520	125.7	119.41499999999998-131.98499999999999	419	0	0	0	0	0	0	0	0	K. pneumoniae
F1S1R1D1B1P1E09	SH161x35	0	503	126.6	120.27-132.93	422	0	0	0	0	0	0	0	0	K. pneumoniae
F1S1R1D1B1P1E09	SH164x27	0	1434	130.5	123.975-137.025	435	0	0	0	0	0	0	0	0	K. pneumoniae
F1S1R1D1B1P1E09	SH170321x2x06	0	3695	12.6	11.969999999999999-13.23	42	0	0	0	0	0	0	0	0	K. pneumoniae
F1S1R1D1B1P1E09	SH170322x1x49	0	3639	107.1	101.74499999999999-112.455	357	0	0	0	0	0	0	0	0	K. pneumoniae
F1S1R1D1B1P1E09	SH170322x1x54	0	220	107.1	101.74499999999999-112.455	357	0	0	0	0	0	0	0	0	K. pneumoniae
F1S1R1D1B1P1E09	SH178x02	0	242	143.7	136.515-150.885	479	0	0	0	0	0	0	0	0	K. pneumoniae
F1S1R1D1B1P1E09	SH178x13	0	510	143.4	136.23-150.57000000000002	478	0	0	0	0	0	0	0	0	K. pneumoniae
F1S1R1D1B1P1E09	SH178x25	0	506	142.8	135.65999999999997-149.94	476	0	0	0	0	0	0	0	0	K. pneumoniae
F1S1R1D1B1P1E09	SH179x66	0	448	145.2	137.93999999999997-152.46	484	0	0	0	0	0	0	0	0	K. pneumoniae
F1S1R1D1B1P1E09	SH181120x2x23	0	1466	38.1	36.195-40.005	127	0	0	0	0	0	0	0	0	K. pneumoniae
F1S1R1D1B1P1E09	SH181120x2x32	0	428	37.2	35.339999999999996-39.059999999999995	124	0	0	0	0	0	0	0	0	K. pneumoniae
F1S1R1D1B1P1E09	SH181x06	0	497	144.9	137.655-152.145	483	0	0	0	0	0	0	0	0	K. pneumoniae
F1S1R1D1B1P1E09	SH183x46	0	445	148.2	140.79-155.60999999999999	494	0	0	0	0	0	0	0	0	K. pneumoniae
F1S1R1D1B1P1E09	SH185x32	0	446	148.2	140.79-155.60999999999999	494	0	0	0	0	0	0	0	0	K. pneumoniae
F1S1R1D1B1P1E09	SH188x10	0	447	152.1	144.49499999999998-159.705	507	0	0	0	0	0	0	0	0	K. pneumoniae
F1S1R1D1B1P1E09	SH188x58	0	448	152.1	144.49499999999998-159.705	507	0	0	0	0	0	0	0	0	K. pneumoniae
F1S1R1D1B1P1E09	SH189x14	0	242	153.0	145.35-160.65	510	0	0	0	0	0	0	0	0	K. pneumoniae
F1S1R1D1B1P1E09	SH193x65	0	507	160.8	152.75999999999996-168.84	536	0	0	0	0	0	0	0	0	K. pneumoniae
F1S1R1D1B1P1E09	SH195x8	0	390	162.0	153.9-170.1	540	0	0	0	0	0	0	0	0	K. pneumoniae
F1S1R1D1B1P1E09	SH196x48	0	433	162.6	154.47-170.73	542	0	0	0	0	0	0	0	0	K. pneumoniae
F1S1R1D1B1P1E09	SH205x47	0	1856	171.0	162.45-179.55	570	0	0	0	0	0	0	0	0	K. pneumoniae
F1S1R1D1B1P1E09	SH209x29	0	517	174.6	165.86999999999998-183.33	582	0	0	0	0	0	0	0	0	K. pneumoniae
F1S1R1D1B1P1E09	SH211020x1x53	0	500	90.6	86.07-95.13	302	0	0	0	0	0	0	0	0	K. pneumoniae
F1S1R1D1B1P1E09	SH220921x1x71	0	498	50.7	48.16499999999999-53.235	169	0	0	0	0	0	0	0	0	K. pneumoniae
F1S1R1D1B1P1E09	SH220921x2x63	0	234	53.4	50.73-56.07	178	0	0	0	0	0	0	0	0	K. pneumoniae
F1S1R1D1B1P1E09	SH220921x2x84	0	238	54.3	51.584999999999994-57.015	181	0	0	0	0	0	0	0	0	K. pneumoniae
F1S1R1D1B1P1E09	SH227x07	0	249	190.5	180.975-200.025	635	0	0	0	0	0	0	0	0	K. pneumoniae
F1S1R1D1B1P1E09	SH230321x2x21	0	417	5.7	5.415-5.985	19	0	0	0	0	0	0	0	0	K. pneumoniae
F1S1R1D1B1P1E09	SH230321x2x59	0	519	3.9	3.7049999999999996-4.095	13	0	0	0	0	0	0	0	0	K. pneumoniae
F1S1R1D1B1P1E09	SH230920x1x36	0	426	56.4	53.58-59.22	188	0	0	0	0	0	0	0	0	K. pneumoniae
F1S1R1D1B1P1E09	SH250322x1x66	0	1067	113.1	107.445-118.755	377	0	0	0	0	0	0	0	0	K. pneumoniae
F1S1R1D1B1P1E09	SH260321x1x24	0	443	2.4	2.28-2.52	8	0	0	0	0	0	0	0	0	K. pneumoniae
F1S1R1D1B1P1E09	SH260321x2x34	0	1418	2.1	1.9949999999999999-2.205	7	0	0	0	0	0	0	0	0	K. pneumoniae
F1S1R1D1B1P1E09	SH300920x1x43	0	439	78.0	74.1-81.9	260	0	0	0	0	0	0	0	0	K. pneumoniae
F1S1R1D1B1P1E09	SH300920x2x47	0	415	73.5	69.825-77.175	245	0	0	0	0	0	0	0	0	K. pneumoniae
F1S1R1D1B1P1F03	F1S1R1D1B1P1H07	0	518	0.6	0.57-0.63	2	0	0	0	0	0	0	0	0	K. pneumoniae
F1S1R1D1B1P1F03	F1S1R1D1B2P5D07	0	3665	8.7	8.264999999999999-9.135	29	0	0	0	0	0	0	0	0	K. pneumoniae
F1S1R1D1B1P1F03	F1S1R1D1B3P1H04	0	71	9.6	9.12-10.08	32	0	0	0	1	0	0	0	0	K. pneumoniae
F1S1R1D1B1P1F03	F1S1R1D1B3P2G06	0	3665	11.1	10.545-11.655	37	0	0	0	0	0	0	0	0	K. pneumoniae
F1S1R1D1B1P1F03	F1S1R1D1B3P3F11	0	3665	11.7	11.114999999999998-12.285	39	0	0	0	0	0	0	0	0	K. pneumoniae
F1S1R1D1B1P1F03	F1S1R1D2B1P1F03	1	18	19.8	18.81-20.790000000000003	66	0	1	1	1	1	1	1	1	K. pneumoniae
F1S1R1D1B1P1F03	F1S1R1D2B1P1H10	0	468	19.8	18.81-20.790000000000003	66	0	0	0	0	0	0	0	0	K. pneumoniae
F1S1R1D1B1P1F03	F1S1R1D2B1P3E06	1	18	21.3	20.235-22.365000000000002	71	0	1	1	1	1	1	1	1	K. pneumoniae
F1S1R1D1B1P1F03	F1S1R1D2B1P4H06	0	523	22.8	21.66-23.94	76	0	0	0	0	0	0	0	0	K. pneumoniae
F1S1R1D1B1P1F03	F1S1R1D2B1P4H08	0	524	22.8	21.66-23.94	76	0	0	0	0	0	0	0	0	K. pneumoniae
F1S1R1D1B1P1F03	F1S1R1D2B2P4A01	0	544	26.1	24.794999999999998-27.404999999999998	87	0	0	0	0	0	0	0	0	K. pneumoniae
F1S1R1D1B1P1F03	F1S1R1D2B4P2H11	0	71	33.9	32.205-35.595	113	0	0	0	1	0	0	0	0	K. pneumoniae
F1S1R1D1B1P1F03	F1S1R1D3B1P2A01	0	253	38.1	36.195-40.005	127	0	0	0	0	0	0	0	0	K. pneumoniae
F1S1R1D1B1P1F03	F1S1R1D3B1P5A12	0	88	41.4	39.33-43.47	138	0	0	0	1	0	0	0	0	K. pneumoniae
F1S1R1D1B1P1F03	F1S1R1D3B4P5C09	0	3695	55.5	52.724999999999994-58.275000000000006	185	0	0	0	0	0	0	0	0	K. pneumoniae
F1S1R1D1B1P1F03	F1S1R1D4B1P2D01	0	1522	56.7	53.864999999999995-59.535	189	0	0	0	0	0	0	0	0	K. pneumoniae
F1S1R1D1B1P1F03	F1S1R1D4B2P4D02	0	426	62.4	59.279999999999994-65.52	208	0	0	0	0	0	0	0	0	K. pneumoniae
F1S1R1D1B1P1F03	F1S1R1D4B3P1B02	0	2732	63.9	60.705-67.095	213	0	0	0	0	0	0	0	0	K. pneumoniae
F1S1R1D1B1P1F03	F1S1R2D1B3P2A03	0	450	86.1	81.79499999999999-90.405	287	0	0	0	0	0	0	0	0	K. pneumoniae
F1S1R1D1B1P1F03	F1S1R2D1B3P4D12	0	449	88.5	84.075-92.925	295	0	0	0	0	0	0	0	0	K. pneumoniae
F1S1R1D1B1P1F03	F1S1R2D1B4P3A05	0	425	93.9	89.20499999999998-98.595	313	0	0	0	0	0	0	0	0	K. pneumoniae
F1S1R1D1B1P1F03	F1S1R2D1B4P4B12	0	478	94.5	89.77499999999999-99.22500000000001	315	0	0	0	0	0	0	0	0	K. pneumoniae
F1S1R1D1B1P1F03	F1S1R2D1B4P4E09	0	617	94.8	90.05999999999999-99.54	316	0	0	0	0	0	0	0	0	K. pneumoniae
F1S1R1D1B1P1F03	F1S1R2D1B4P4F03	0	3670	94.5	89.77499999999999-99.22500000000001	315	0	0	0	0	0	0	0	0	K. pneumoniae
F1S1R1D1B1P1F03	F1S1R2D1B4P5C09	0	427	95.7	90.91499999999999-100.48500000000001	319	0	0	0	0	0	0	0	0	K. pneumoniae
F1S1R1D1B1P1F03	F1S1R2D2B1P3A10	0	427	98.4	93.47999999999999-103.32	328	0	0	0	0	0	0	0	0	K. pneumoniae
F1S1R1D1B1P1F03	F1S1R2D2B1P3C06	0	431	98.4	93.47999999999999-103.32	328	0	0	0	0	0	0	0	0	K. pneumoniae
F1S1R1D1B1P1F03	F1S1R2D2B1P3E06	0	428	98.4	93.47999999999999-103.32	328	0	0	0	0	0	0	0	0	K. pneumoniae
F1S1R1D1B1P1F03	F1S1R2D2B1P3G02	0	472	97.5	92.625-102.375	325	0	0	0	0	0	0	0	0	K. pneumoniae
F1S1R1D1B1P1F03	F1S1R2D2B1P5E09	0	427	100.2	95.19-105.21000000000001	334	0	0	0	0	0	0	0	0	K. pneumoniae
F1S1R1D1B1P1F03	F1S1R2D2B1P5F08	0	489	100.5	95.475-105.525	335	0	0	0	0	0	0	0	0	K. pneumoniae
F1S1R1D1B1P1F03	F1S1R2D2B1P5F09	0	431	100.2	95.19-105.21000000000001	334	0	0	0	0	0	0	0	0	K. pneumoniae
F1S1R1D1B1P1F03	F1S1R2D2B2P2B03	0	1991	102.3	97.18499999999999-107.415	341	0	0	0	0	0	0	0	0	K. pneumoniae
F1S1R1D1B1P1F03	F1S1R2D2B2P2E03	0	1992	102.0	96.89999999999999-107.10000000000001	340	0	0	0	0	0	0	0	0	K. pneumoniae
F1S1R1D1B1P1F03	F1S1R2D2B2P3A12	0	435	103.8	98.61-108.99	346	0	0	0	0	0	0	0	0	K. pneumoniae
F1S1R1D1B1P1F03	F1S1R2D2B2P3G11	0	428	103.8	98.61-108.99	346	0	0	0	0	0	0	0	0	K. pneumoniae
F1S1R1D1B1P1F03	F1S1R2D2B2P4F02	1	17	102.9	97.75499999999998-108.045	343	0	1	1	1	0	0	0	1	K. pneumoniae
F1S1R1D1B1P1F03	F1S1R2D2B3P1B05	0	516	107.1	101.74499999999999-112.455	357	0	0	0	0	0	0	0	0	K. pneumoniae
F1S1R1D1B1P1F03	F1S1R2D2B3P1E10	0	516	107.1	101.74499999999999-112.455	357	0	0	0	0	0	0	0	0	K. pneumoniae
F1S1R1D1B1P1F03	F1S1R2D2B3P1H08	0	517	107.1	101.74499999999999-112.455	357	0	0	0	0	0	0	0	0	K. pneumoniae
F1S1R1D1B1P1F03	F1S1R2D2B4P1H01	0	481	112.2	106.59-117.81	374	0	0	0	0	0	0	0	0	K. pneumoniae
F1S1R1D1B1P1F03	F1S1R2D2B4P1H02	0	482	112.2	106.59-117.81	374	0	0	0	0	0	0	0	0	K. pneumoniae
F1S1R1D1B1P1F03	F1S1R2D2B4P4B11	0	2323	115.8	110.00999999999999-121.59	386	0	0	0	0	0	0	0	0	K. pneumoniae
F1S1R1D1B1P1F03	F1S1R2D2B4P4D12	0	479	116.7	110.86499999999998-122.535	389	0	0	0	0	0	0	0	0	K. pneumoniae
F1S1R1D1B1P1F03	F1S1R2D2B4P4E03	0	477	115.2	109.43999999999998-120.96	384	0	0	0	0	0	0	0	0	K. pneumoniae
F1S1R1D1B1P1F03	F1S1R2D2B4P4E10	0	429	115.5	109.725-121.275	385	0	0	0	0	0	0	0	0	K. pneumoniae
F1S1R1D1B1P1F03	F1S1R2D2B4P5A02	0	479	116.4	110.57999999999998-122.22	388	0	0	0	0	0	0	0	0	K. pneumoniae
F1S1R1D1B1P1F03	F1S1R2D3B1P5D09	0	426	123.6	117.41999999999999-129.78	412	0	0	0	0	0	0	0	0	K. pneumoniae
F1S1R1D1B1P1F03	F1S1R2D3B1P5H07	0	426	123.3	117.13499999999999-129.465	411	0	0	0	0	0	0	0	0	K. pneumoniae
F1S1R1D1B1P1F03	F1S1R2D3B2P1B06	0	473	123.9	117.70499999999998-130.095	413	0	0	0	0	0	0	0	0	K. pneumoniae
F1S1R1D1B1P1F03	F1S1R2D3B2P5D09	0	432	128.7	122.26499999999999-135.135	429	0	0	0	0	0	0	0	0	K. pneumoniae
F1S1R1D1B1P1F03	F1S1R2D3B3P4A11	0	477	132.0	125.39999999999999-138.6	440	0	0	0	0	0	0	0	0	K. pneumoniae
F1S1R1D1B1P1F03	F1S1R2D3B3P4C08	1	81	132.6	125.96999999999998-139.23	442	0	0	0	1	0	0	0	0	K. pneumoniae
F1S1R1D1B1P1F03	F1S1R2D3B3P4C10	1	75	132.6	125.96999999999998-139.23	442	0	0	0	1	0	0	0	0	K. pneumoniae
F1S1R1D1B1P1F03	F1S1R2D3B3P4E11	1	87	132.6	125.96999999999998-139.23	442	0	0	0	1	0	0	0	0	K. pneumoniae
F1S1R1D1B1P1F03	F1S1R2D3B3P5G03	1	93	132.6	125.96999999999998-139.23	442	0	0	0	1	0	0	0	0	K. pneumoniae
F1S1R1D1B1P1F03	F1S1R2D3B3P5H03	1	75	132.6	125.96999999999998-139.23	442	0	0	0	1	0	0	0	0	K. pneumoniae
F1S1R1D1B1P1F03	F1S1R2D3B4P4A01	0	2249	137.4	130.53-144.27	458	0	0	0	0	0	0	0	0	K. pneumoniae
F1S1R1D1B1P1F03	F1S1R2D4B1P4D02	0	1489	142.8	135.65999999999997-149.94	476	0	0	0	0	0	0	0	0	K. pneumoniae
F1S1R1D1B1P1F03	F1S1R2D4B1P4D03	0	1125	143.1	135.945-150.255	477	0	0	0	0	0	0	0	0	K. pneumoniae
F1S1R1D1B1P1F03	F1S1R3D1B4P1G10	0	406	174.6	165.86999999999998-183.33	582	0	0	0	0	0	0	0	0	K. pneumoniae
F1S1R1D1B1P1F03	F1S1R3D1B4P1H03	0	505	172.2	163.58999999999997-180.81	574	0	0	0	0	0	0	0	0	K. pneumoniae
F1S1R1D1B1P1F03	F1S1R3D1B4P2A02	0	408	175.2	166.43999999999997-183.96	584	0	0	0	0	0	0	0	0	K. pneumoniae
F1S1R1D1B1P1F03	F1S1R3D1B4P2B07	0	483	177.3	168.43499999999997-186.165	591	0	0	0	0	0	0	0	0	K. pneumoniae
F1S1R1D1B1P1F03	F1S1R3D1B4P3F03	0	437	181.5	172.42499999999998-190.57500000000002	605	0	0	0	0	0	0	0	0	K. pneumoniae
F1S1R1D1B1P1F03	F1S1R3D1B4P3H11	0	462	183.0	173.85-192.15	610	0	0	0	0	0	0	0	0	K. pneumoniae
F1S1R1D1B1P1F03	F1S1R3D1B4P4F11	0	3666	186.9	177.555-196.245	623	0	0	0	0	0	0	0	0	K. pneumoniae
F1S1R1D1B1P1F03	F1S1R3D1B4P5B07	0	520	189.0	179.54999999999998-198.45000000000002	630	0	0	0	0	0	0	0	0	K. pneumoniae
F1S1R1D1B1P1F03	F1S1R3D2B2P3A08	0	424	203.7	193.515-213.885	679	0	0	0	0	0	0	0	0	K. pneumoniae
F1S1R1D1B1P1F03	F1S1R3D2B2P3F04	0	489	202.5	192.375-212.625	675	0	0	0	0	0	0	0	0	K. pneumoniae
F1S1R1D1B1P1F03	SH010920x1x60	0	3525	107.4	102.02999999999999-112.77	358	0	0	0	0	0	0	0	0	K. pneumoniae
F1S1R1D1B1P1F03	SH011020x2x32	0	3658	70.2	66.69-73.71000000000001	234	0	0	0	0	0	0	0	0	K. pneumoniae
F1S1R1D1B1P1F03	SH020221x2x42	0	437	115.5	109.725-121.275	385	0	0	0	0	0	0	0	0	K. pneumoniae
F1S1R1D1B1P1F03	SH020221x2x43	0	431	115.5	109.725-121.275	385	0	0	0	0	0	0	0	0	K. pneumoniae
F1S1R1D1B1P1F03	SH020221x2x47	0	1491	114.9	109.15499999999999-120.645	383	0	0	0	0	0	0	0	0	K. pneumoniae
F1S1R1D1B1P1F03	SH020221x2x49	0	3513	114.6	108.86999999999999-120.33	382	0	0	0	0	0	0	0	0	K. pneumoniae
F1S1R1D1B1P1F03	SH020221x2x68	0	460	112.5	106.875-118.125	375	0	0	0	0	0	0	0	0	K. pneumoniae
F1S1R1D1B1P1F03	SH020221x2x91	0	1479	108.6	103.16999999999999-114.03	362	0	0	0	0	0	0	0	0	K. pneumoniae
F1S1R1D1B1P1F03	SH030621x1x12	0	922	107.1	101.74499999999999-112.455	357	0	0	0	0	0	0	0	0	K. pneumoniae
F1S1R1D1B1P1F03	SH030621x1x72	0	503	0.6	0.57-0.63	2	0	0	0	0	0	0	0	0	K. pneumoniae
F1S1R1D1B1P1F03	SH030621x1x73	0	261	0.6	0.57-0.63	2	0	0	0	0	0	0	0	0	K. pneumoniae
F1S1R1D1B1P1F03	SH030621x2x03_A00559	0	1974	3.6	3.4199999999999995-3.78	12	0	0	0	0	0	0	0	0	K. pneumoniae
F1S1R1D1B1P1F03	SH030621x2x56_A00559	0	1423	25.5	24.224999999999998-26.775000000000002	85	0	0	0	0	0	0	0	0	K. pneumoniae
F1S1R1D1B1P1F03	SH040221x1x40	0	2722	142.2	135.08999999999997-149.31	474	0	0	0	0	0	0	0	0	K. pneumoniae
F1S1R1D1B1P1F03	SH040221x1x54	0	3671	140.1	133.095-147.105	467	0	0	0	0	0	0	0	0	K. pneumoniae
F1S1R1D1B1P1F03	SH040221x2x17	0	468	131.7	125.11499999999998-138.285	439	0	0	0	0	0	0	0	0	K. pneumoniae
F1S1R1D1B1P1F03	SH050122x2x79	0	473	88.2	83.78999999999999-92.61000000000001	294	0	0	0	0	0	0	0	0	K. pneumoniae
F1S1R1D1B1P1F03	SH050122x2x82	0	471	88.2	83.78999999999999-92.61000000000001	294	0	0	0	0	0	0	0	0	K. pneumoniae
F1S1R1D1B1P1F03	SH061021x1x3	0	443	54.6	51.87-57.330000000000005	182	0	0	0	0	0	0	0	0	K. pneumoniae
F1S1R1D1B1P1F03	SH081020x1x49	0	469	55.5	52.724999999999994-58.275000000000006	185	0	0	0	0	0	0	0	0	K. pneumoniae
F1S1R1D1B1P1F03	SH121021x1x34	0	3518	62.1	58.99499999999999-65.205	207	0	0	0	0	0	0	0	0	K. pneumoniae
F1S1R1D1B1P1F03	SH140421x1x10	0	474	3.9	3.7049999999999996-4.095	13	0	0	0	0	0	0	0	0	K. pneumoniae
F1S1R1D1B1P1F03	SH141221x1x35	0	473	79.5	75.52499999999999-83.47500000000001	265	0	0	0	0	0	0	0	0	K. pneumoniae
F1S1R1D1B1P1F03	SH141221x1x87	0	439	81.3	77.235-85.365	271	0	0	0	0	0	0	0	0	K. pneumoniae
F1S1R1D1B1P1F03	SH160x51	0	3671	126.3	119.98499999999999-132.615	421	0	0	0	0	0	0	0	0	K. pneumoniae
F1S1R1D1B1P1F03	SH160x64	0	3542	125.7	119.41499999999998-131.98499999999999	419	0	0	0	0	0	0	0	0	K. pneumoniae
F1S1R1D1B1P1F03	SH161x35	0	533	126.6	120.27-132.93	422	0	0	0	0	0	0	0	0	K. pneumoniae
F1S1R1D1B1P1F03	SH164x27	0	1464	130.5	123.975-137.025	435	0	0	0	0	0	0	0	0	K. pneumoniae
F1S1R1D1B1P1F03	SH170321x2x06	0	3726	12.6	11.969999999999999-13.23	42	0	0	0	0	0	0	0	0	K. pneumoniae
F1S1R1D1B1P1F03	SH170322x1x49	0	3670	107.1	101.74499999999999-112.455	357	0	0	0	0	0	0	0	0	K. pneumoniae
F1S1R1D1B1P1F03	SH170322x1x54	0	251	107.1	101.74499999999999-112.455	357	0	0	0	0	0	0	0	0	K. pneumoniae
F1S1R1D1B1P1F03	SH178x02	0	273	143.7	136.515-150.885	479	0	0	0	0	0	0	0	0	K. pneumoniae
F1S1R1D1B1P1F03	SH178x13	0	540	143.4	136.23-150.57000000000002	478	0	0	0	0	0	0	0	0	K. pneumoniae
F1S1R1D1B1P1F03	SH178x25	0	535	142.8	135.65999999999997-149.94	476	0	0	0	0	0	0	0	0	K. pneumoniae
F1S1R1D1B1P1F03	SH179x66	0	478	145.2	137.93999999999997-152.46	484	0	0	0	0	0	0	0	0	K. pneumoniae
F1S1R1D1B1P1F03	SH181120x2x23	0	1496	38.1	36.195-40.005	127	0	0	0	0	0	0	0	0	K. pneumoniae
F1S1R1D1B1P1F03	SH181120x2x32	0	458	37.2	35.339999999999996-39.059999999999995	124	0	0	0	0	0	0	0	0	K. pneumoniae
F1S1R1D1B1P1F03	SH181x06	0	527	144.9	137.655-152.145	483	0	0	0	0	0	0	0	0	K. pneumoniae
F1S1R1D1B1P1F03	SH183x46	0	475	148.2	140.79-155.60999999999999	494	0	0	0	0	0	0	0	0	K. pneumoniae
F1S1R1D1B1P1F03	SH185x32	0	476	148.2	140.79-155.60999999999999	494	0	0	0	0	0	0	0	0	K. pneumoniae
F1S1R1D1B1P1F03	SH188x10	0	477	152.1	144.49499999999998-159.705	507	0	0	0	0	0	0	0	0	K. pneumoniae
F1S1R1D1B1P1F03	SH188x58	0	478	152.1	144.49499999999998-159.705	507	0	0	0	0	0	0	0	0	K. pneumoniae
F1S1R1D1B1P1F03	SH189x14	0	273	153.0	145.35-160.65	510	0	0	0	0	0	0	0	0	K. pneumoniae
F1S1R1D1B1P1F03	SH193x65	0	537	160.8	152.75999999999996-168.84	536	0	0	0	0	0	0	0	0	K. pneumoniae
F1S1R1D1B1P1F03	SH195x8	0	420	162.0	153.9-170.1	540	0	0	0	0	0	0	0	0	K. pneumoniae
F1S1R1D1B1P1F03	SH196x48	0	463	162.6	154.47-170.73	542	0	0	0	0	0	0	0	0	K. pneumoniae
F1S1R1D1B1P1F03	SH205x47	0	1884	171.0	162.45-179.55	570	0	0	0	0	0	0	0	0	K. pneumoniae
F1S1R1D1B1P1F03	SH209x29	0	547	174.6	165.86999999999998-183.33	582	0	0	0	0	0	0	0	0	K. pneumoniae
F1S1R1D1B1P1F03	SH211020x1x53	0	530	90.6	86.07-95.13	302	0	0	0	0	0	0	0	0	K. pneumoniae
F1S1R1D1B1P1F03	SH220921x1x71	0	528	50.7	48.16499999999999-53.235	169	0	0	0	0	0	0	0	0	K. pneumoniae
F1S1R1D1B1P1F03	SH220921x2x63	0	265	53.4	50.73-56.07	178	0	0	0	0	0	0	0	0	K. pneumoniae
F1S1R1D1B1P1F03	SH220921x2x84	0	269	54.3	51.584999999999994-57.015	181	0	0	0	0	0	0	0	0	K. pneumoniae
F1S1R1D1B1P1F03	SH227x07	0	280	190.5	180.975-200.025	635	0	0	0	0	0	0	0	0	K. pneumoniae
F1S1R1D1B1P1F03	SH230321x2x21	0	447	5.7	5.415-5.985	19	0	0	0	0	0	0	0	0	K. pneumoniae
F1S1R1D1B1P1F03	SH230321x2x59	0	549	3.9	3.7049999999999996-4.095	13	0	0	0	0	0	0	0	0	K. pneumoniae
F1S1R1D1B1P1F03	SH230920x1x36	0	427	56.4	53.58-59.22	188	0	0	0	0	0	0	0	0	K. pneumoniae
F1S1R1D1B1P1F03	SH250322x1x66	0	1097	113.1	107.445-118.755	377	0	0	0	0	0	0	0	0	K. pneumoniae
F1S1R1D1B1P1F03	SH260321x1x24	0	473	2.4	2.28-2.52	8	0	0	0	0	0	0	0	0	K. pneumoniae
F1S1R1D1B1P1F03	SH260321x2x34	0	1448	2.1	1.9949999999999999-2.205	7	0	0	0	0	0	0	0	0	K. pneumoniae
F1S1R1D1B1P1F03	SH300920x1x43	0	469	78.0	74.1-81.9	260	0	0	0	0	0	0	0	0	K. pneumoniae
F1S1R1D1B1P1F03	SH300920x2x47	0	415	73.5	69.825-77.175	245	0	0	0	0	0	0	0	0	K. pneumoniae
F1S1R1D1B1P1H07	F1S1R1D1B2P5D07	0	3624	8.1	7.694999999999999-8.505	27	0	0	0	0	0	0	0	0	K. pneumoniae
F1S1R1D1B1P1H07	F1S1R1D1B3P1H04	0	463	9.0	8.549999999999999-9.450000000000001	30	0	0	0	0	0	0	0	0	K. pneumoniae
F1S1R1D1B1P1H07	F1S1R1D1B3P2G06	0	3624	10.5	9.975-11.025	35	0	0	0	0	0	0	0	0	K. pneumoniae
F1S1R1D1B1P1H07	F1S1R1D1B3P3F11	0	3624	11.1	10.545-11.655	37	0	0	0	0	0	0	0	0	K. pneumoniae
F1S1R1D1B1P1H07	F1S1R1D2B1P1F03	0	494	19.2	18.24-20.16	64	0	0	0	0	0	0	0	0	K. pneumoniae
F1S1R1D1B1P1H07	F1S1R1D2B1P1H10	0	369	19.2	18.24-20.16	64	0	0	0	0	0	0	0	0	K. pneumoniae
F1S1R1D1B1P1H07	F1S1R1D2B1P3E06	0	494	20.7	19.665-21.735	69	0	0	0	0	0	0	0	0	K. pneumoniae
F1S1R1D1B1P1H07	F1S1R1D2B1P4H06	1	12	22.2	21.09-23.31	74	0	1	1	1	1	1	1	1	K. pneumoniae
F1S1R1D1B1P1H07	F1S1R1D2B1P4H08	1	12	22.2	21.09-23.31	74	0	1	1	1	1	1	1	1	K. pneumoniae
F1S1R1D1B1P1H07	F1S1R1D2B2P4A01	0	499	25.5	24.224999999999998-26.775000000000002	85	0	0	0	0	0	0	0	0	K. pneumoniae
F1S1R1D1B1P1H07	F1S1R1D2B4P2H11	0	505	33.3	31.634999999999994-34.964999999999996	111	0	0	0	0	0	0	0	0	K. pneumoniae
F1S1R1D1B1P1H07	F1S1R1D3B1P2A01	0	482	37.5	35.625-39.375	125	0	0	0	0	0	0	0	0	K. pneumoniae
F1S1R1D1B1P1H07	F1S1R1D3B1P5A12	0	462	40.8	38.76-42.839999999999996	136	0	0	0	0	0	0	0	0	K. pneumoniae
F1S1R1D1B1P1H07	F1S1R1D3B4P5C09	0	3654	54.9	52.154999999999994-57.645	183	0	0	0	0	0	0	0	0	K. pneumoniae
F1S1R1D1B1P1H07	F1S1R1D4B1P2D01	0	1477	56.1	53.295-58.905	187	0	0	0	0	0	0	0	0	K. pneumoniae
F1S1R1D1B1P1H07	F1S1R1D4B2P4D02	0	406	61.8	58.709999999999994-64.89	206	0	0	0	0	0	0	0	0	K. pneumoniae
F1S1R1D1B1P1H07	F1S1R1D4B3P1B02	0	2710	63.3	60.135-66.465	211	0	0	0	0	0	0	0	0	K. pneumoniae
F1S1R1D1B1P1H07	F1S1R2D1B3P2A03	0	354	85.5	81.225-89.775	285	0	0	0	0	0	0	0	0	K. pneumoniae
F1S1R1D1B1P1H07	F1S1R2D1B3P4D12	0	358	87.89999999999999	83.50499999999998-92.295	293	0	0	0	0	0	0	0	0	K. pneumoniae
F1S1R1D1B1P1H07	F1S1R2D1B4P3A05	0	284	93.3	88.63499999999999-97.965	311	0	0	0	0	0	0	0	0	K. pneumoniae
F1S1R1D1B1P1H07	F1S1R2D1B4P4B12	0	444	93.9	89.20499999999998-98.595	313	0	0	0	0	0	0	0	0	K. pneumoniae
F1S1R1D1B1P1H07	F1S1R2D1B4P4E09	0	582	94.2	89.49-98.91000000000001	314	0	0	0	0	0	0	0	0	K. pneumoniae
F1S1R1D1B1P1H07	F1S1R2D1B4P4F03	0	3632	93.9	89.20499999999998-98.595	313	0	0	0	0	0	0	0	0	K. pneumoniae
F1S1R1D1B1P1H07	F1S1R2D1B4P5C09	0	248	95.1	90.34499999999998-99.855	317	0	0	0	0	0	0	0	0	K. pneumoniae
F1S1R1D1B1P1H07	F1S1R2D2B1P3A10	0	287	97.8	92.91-102.69	326	0	0	0	0	0	0	0	0	K. pneumoniae
F1S1R1D1B1P1H07	F1S1R2D2B1P3C06	0	250	97.8	92.91-102.69	326	0	0	0	0	0	0	0	0	K. pneumoniae
F1S1R1D1B1P1H07	F1S1R2D2B1P3E06	0	249	97.8	92.91-102.69	326	0	0	0	0	0	0	0	0	K. pneumoniae
F1S1R1D1B1P1H07	F1S1R2D2B1P3G02	0	374	96.9	92.05499999999999-101.74499999999999	323	0	0	0	0	0	0	0	0	K. pneumoniae
F1S1R1D1B1P1H07	F1S1R2D2B1P5E09	0	291	99.6	94.61999999999999-104.58	332	0	0	0	0	0	0	0	0	K. pneumoniae
F1S1R1D1B1P1H07	F1S1R2D2B1P5F08	0	443	99.9	94.90499999999999-104.895	333	0	0	0	0	0	0	0	0	K. pneumoniae
F1S1R1D1B1P1H07	F1S1R2D2B1P5F09	0	249	99.6	94.61999999999999-104.58	332	0	0	0	0	0	0	0	0	K. pneumoniae
F1S1R1D1B1P1H07	F1S1R2D2B2P2B03	0	1970	101.7	96.615-106.78500000000001	339	0	0	0	0	0	0	0	0	K. pneumoniae
F1S1R1D1B1P1H07	F1S1R2D2B2P2E03	0	1971	101.4	96.32999999999998-106.47	338	0	0	0	0	0	0	0	0	K. pneumoniae
F1S1R1D1B1P1H07	F1S1R2D2B2P3A12	0	249	103.2	98.03999999999999-108.36000000000001	344	0	0	0	0	0	0	0	0	K. pneumoniae
F1S1R1D1B1P1H07	F1S1R2D2B2P3G11	0	249	103.2	98.03999999999999-108.36000000000001	344	0	0	0	0	0	0	0	0	K. pneumoniae
F1S1R1D1B1P1H07	F1S1R2D2B2P4F02	0	531	102.3	97.18499999999999-107.415	341	0	0	0	0	0	0	0	0	K. pneumoniae
F1S1R1D1B1P1H07	F1S1R2D2B3P1B05	0	492	106.5	101.175-111.825	355	0	0	0	0	0	0	0	0	K. pneumoniae
F1S1R1D1B1P1H07	F1S1R2D2B3P1E10	0	492	106.5	101.175-111.825	355	0	0	0	0	0	0	0	0	K. pneumoniae
F1S1R1D1B1P1H07	F1S1R2D2B3P1H08	0	493	106.5	101.175-111.825	355	0	0	0	0	0	0	0	0	K. pneumoniae
F1S1R1D1B1P1H07	F1S1R2D2B4P1H01	0	445	111.6	106.02-117.17999999999999	372	0	0	0	0	0	0	0	0	K. pneumoniae
F1S1R1D1B1P1H07	F1S1R2D2B4P1H02	0	446	111.6	106.02-117.17999999999999	372	0	0	0	0	0	0	0	0	K. pneumoniae
F1S1R1D1B1P1H07	F1S1R2D2B4P4B11	0	2299	115.2	109.43999999999998-120.96	384	0	0	0	0	0	0	0	0	K. pneumoniae
F1S1R1D1B1P1H07	F1S1R2D2B4P4D12	0	372	116.1	110.29499999999999-121.905	387	0	0	0	0	0	0	0	0	K. pneumoniae
F1S1R1D1B1P1H07	F1S1R2D2B4P4E03	0	433	114.6	108.86999999999999-120.33	382	0	0	0	0	0	0	0	0	K. pneumoniae
F1S1R1D1B1P1H07	F1S1R2D2B4P4E10	0	292	114.9	109.15499999999999-120.645	383	0	0	0	0	0	0	0	0	K. pneumoniae
F1S1R1D1B1P1H07	F1S1R2D2B4P5A02	0	372	115.8	110.00999999999999-121.59	386	0	0	0	0	0	0	0	0	K. pneumoniae
F1S1R1D1B1P1H07	F1S1R2D3B1P5D09	0	285	123.0	116.85-129.15	410	0	0	0	0	0	0	0	0	K. pneumoniae
F1S1R1D1B1P1H07	F1S1R2D3B1P5H07	0	285	122.7	116.56499999999998-128.83499999999998	409	0	0	0	0	0	0	0	0	K. pneumoniae
F1S1R1D1B1P1H07	F1S1R2D3B2P1B06	0	426	123.3	117.13499999999999-129.465	411	0	0	0	0	0	0	0	0	K. pneumoniae
F1S1R1D1B1P1H07	F1S1R2D3B2P5D09	0	296	128.1	121.695-134.505	427	0	0	0	0	0	0	0	0	K. pneumoniae
F1S1R1D1B1P1H07	F1S1R2D3B3P4A11	0	433	131.4	124.83-137.97	438	0	0	0	0	0	0	0	0	K. pneumoniae
F1S1R1D1B1P1H07	F1S1R2D3B3P4C08	0	511	132.0	125.39999999999999-138.6	440	0	0	0	0	0	0	0	0	K. pneumoniae
F1S1R1D1B1P1H07	F1S1R2D3B3P4C10	0	466	132.0	125.39999999999999-138.6	440	0	0	0	0	0	0	0	0	K. pneumoniae
F1S1R1D1B1P1H07	F1S1R2D3B3P4E11	0	517	132.0	125.39999999999999-138.6	440	0	0	0	0	0	0	0	0	K. pneumoniae
F1S1R1D1B1P1H07	F1S1R2D3B3P5G03	0	523	132.0	125.39999999999999-138.6	440	0	0	0	0	0	0	0	0	K. pneumoniae
F1S1R1D1B1P1H07	F1S1R2D3B3P5H03	0	505	132.0	125.39999999999999-138.6	440	0	0	0	0	0	0	0	0	K. pneumoniae
F1S1R1D1B1P1H07	F1S1R2D3B4P4A01	0	2202	136.8	129.95999999999998-143.64	456	0	0	0	0	0	0	0	0	K. pneumoniae
F1S1R1D1B1P1H07	F1S1R2D4B1P4D02	0	1443	142.2	135.08999999999997-149.31	474	0	0	0	0	0	0	0	0	K. pneumoniae
F1S1R1D1B1P1H07	F1S1R2D4B1P4D03	0	1080	142.5	135.375-149.625	475	0	0	0	0	0	0	0	0	K. pneumoniae
F1S1R1D1B1P1H07	F1S1R3D1B4P1G10	0	387	174.0	165.29999999999998-182.70000000000002	580	0	0	0	0	0	0	0	0	K. pneumoniae
F1S1R1D1B1P1H07	F1S1R3D1B4P1H03	0	458	171.6	163.01999999999998-180.18	572	0	0	0	0	0	0	0	0	K. pneumoniae
F1S1R1D1B1P1H07	F1S1R3D1B4P2A02	0	365	174.6	165.86999999999998-183.33	582	0	0	0	0	0	0	0	0	K. pneumoniae
F1S1R1D1B1P1H07	F1S1R3D1B4P2B07	0	460	176.7	167.86499999999998-185.535	589	0	0	0	0	0	0	0	0	K. pneumoniae
F1S1R1D1B1P1H07	F1S1R3D1B4P3F03	0	258	180.9	171.855-189.94500000000002	603	0	0	0	0	0	0	0	0	K. pneumoniae
F1S1R1D1B1P1H07	F1S1R3D1B4P3H11	0	462	182.4	173.28-191.52	608	0	0	0	0	0	0	0	0	K. pneumoniae
F1S1R1D1B1P1H07	F1S1R3D1B4P4F11	0	3628	186.3	176.98499999999999-195.61499999999998	621	0	0	0	0	0	0	0	0	K. pneumoniae
F1S1R1D1B1P1H07	F1S1R3D1B4P5B07	1	17	188.4	178.98-197.82000000000002	628	0	1	1	1	0	0	0	0	K. pneumoniae
F1S1R1D1B1P1H07	F1S1R3D2B2P3A08	0	349	203.1	192.945-213.255	677	0	0	0	0	0	0	0	0	K. pneumoniae
F1S1R1D1B1P1H07	F1S1R3D2B2P3F04	0	466	201.9	191.805-211.995	673	0	0	0	0	0	0	0	0	K. pneumoniae
F1S1R1D1B1P1H07	SH010920x1x60	0	3531	108.0	102.6-113.4	360	0	0	0	0	0	0	0	0	K. pneumoniae
F1S1R1D1B1P1H07	SH011020x2x32	0	3619	70.8	67.25999999999999-74.34	236	0	0	0	0	0	0	0	0	K. pneumoniae
F1S1R1D1B1P1H07	SH020221x2x42	0	460	116.1	110.29499999999999-121.905	387	0	0	0	0	0	0	0	0	K. pneumoniae
F1S1R1D1B1P1H07	SH020221x2x43	0	446	116.1	110.29499999999999-121.905	387	0	0	0	0	0	0	0	0	K. pneumoniae
F1S1R1D1B1P1H07	SH020221x2x47	0	1447	115.5	109.725-121.275	385	0	0	0	0	0	0	0	0	K. pneumoniae
F1S1R1D1B1P1H07	SH020221x2x49	0	3549	115.2	109.43999999999998-120.96	384	0	0	0	0	0	0	0	0	K. pneumoniae
F1S1R1D1B1P1H07	SH020221x2x68	0	364	113.1	107.445-118.755	377	0	0	0	0	0	0	0	0	K. pneumoniae
F1S1R1D1B1P1H07	SH020221x2x91	0	1438	109.2	103.74-114.66000000000001	364	0	0	0	0	0	0	0	0	K. pneumoniae
F1S1R1D1B1P1H07	SH030621x1x12	0	876	107.7	102.315-113.08500000000001	359	0	0	0	0	0	0	0	0	K. pneumoniae
F1S1R1D1B1P1H07	SH030621x1x72	0	459	1.2	1.14-1.26	4	0	0	0	0	0	0	0	0	K. pneumoniae
F1S1R1D1B1P1H07	SH030621x1x73	0	489	1.2	1.14-1.26	4	0	0	0	0	0	0	0	0	K. pneumoniae
F1S1R1D1B1P1H07	SH030621x2x03_A00559	0	1953	4.2	3.9899999999999998-4.41	14	0	0	0	0	0	0	0	0	K. pneumoniae
F1S1R1D1B1P1H07	SH030621x2x56_A00559	0	1379	24.9	23.654999999999998-26.145	83	0	0	0	0	0	0	0	0	K. pneumoniae
F1S1R1D1B1P1H07	SH040221x1x40	0	2695	142.8	135.65999999999997-149.94	476	0	0	0	0	0	0	0	0	K. pneumoniae
F1S1R1D1B1P1H07	SH040221x1x54	0	3634	140.7	133.665-147.73499999999999	469	0	0	0	0	0	0	0	0	K. pneumoniae
F1S1R1D1B1P1H07	SH040221x2x17	0	361	132.3	125.68499999999997-138.915	441	0	0	0	0	0	0	0	0	K. pneumoniae
F1S1R1D1B1P1H07	SH050122x2x79	0	426	87.6	83.21999999999998-91.98	292	0	0	0	0	0	0	0	0	K. pneumoniae
F1S1R1D1B1P1H07	SH050122x2x82	0	424	87.6	83.21999999999998-91.98	292	0	0	0	0	0	0	0	0	K. pneumoniae
F1S1R1D1B1P1H07	SH061021x1x3	0	405	54.0	51.3-56.7	180	0	0	0	0	0	0	0	0	K. pneumoniae
F1S1R1D1B1P1H07	SH081020x1x49	0	369	56.1	53.295-58.905	187	0	0	0	0	0	0	0	0	K. pneumoniae
F1S1R1D1B1P1H07	SH121021x1x34	0	3513	61.5	58.425-64.575	205	0	0	0	0	0	0	0	0	K. pneumoniae
F1S1R1D1B1P1H07	SH140421x1x10	0	455	3.3	3.135-3.465	11	0	0	0	0	0	0	0	0	K. pneumoniae
F1S1R1D1B1P1H07	SH141221x1x35	0	426	78.89999999999999	74.95499999999998-82.845	263	0	0	0	0	0	0	0	0	K. pneumoniae
F1S1R1D1B1P1H07	SH141221x1x87	0	260	80.7	76.66499999999999-84.73500000000001	269	0	0	0	0	0	0	0	0	K. pneumoniae
F1S1R1D1B1P1H07	SH160x51	0	3634	125.7	119.41499999999998-131.98499999999999	419	0	0	0	0	0	0	0	0	K. pneumoniae
F1S1R1D1B1P1H07	SH160x64	0	3538	125.1	118.84499999999998-131.355	417	0	0	0	0	0	0	0	0	K. pneumoniae
F1S1R1D1B1P1H07	SH161x35	0	492	126.0	119.69999999999999-132.3	420	0	0	0	0	0	0	0	0	K. pneumoniae
F1S1R1D1B1P1H07	SH164x27	0	1419	129.9	123.405-136.395	433	0	0	0	0	0	0	0	0	K. pneumoniae
F1S1R1D1B1P1H07	SH170321x2x06	0	3687	13.2	12.54-13.86	44	0	0	0	0	0	0	0	0	K. pneumoniae
F1S1R1D1B1P1H07	SH170322x1x49	0	3632	106.5	101.175-111.825	355	0	0	0	0	0	0	0	0	K. pneumoniae
F1S1R1D1B1P1H07	SH170322x1x54	0	479	106.5	101.175-111.825	355	0	0	0	0	0	0	0	0	K. pneumoniae
F1S1R1D1B1P1H07	SH178x02	0	502	143.1	135.945-150.255	477	0	0	0	0	0	0	0	0	K. pneumoniae
F1S1R1D1B1P1H07	SH178x13	0	500	142.8	135.65999999999997-149.94	476	0	0	0	0	0	0	0	0	K. pneumoniae
F1S1R1D1B1P1H07	SH178x25	0	497	142.2	135.08999999999997-149.31	474	0	0	0	0	0	0	0	0	K. pneumoniae
F1S1R1D1B1P1H07	SH179x66	0	431	144.6	137.36999999999998-151.83	482	0	0	0	0	0	0	0	0	K. pneumoniae
F1S1R1D1B1P1H07	SH181120x2x23	0	1452	38.7	36.76499999999999-40.635	129	0	0	0	0	0	0	0	0	K. pneumoniae
F1S1R1D1B1P1H07	SH181120x2x32	0	438	37.8	35.91-39.69	126	0	0	0	0	0	0	0	0	K. pneumoniae
F1S1R1D1B1P1H07	SH181x06	0	486	144.3	137.08499999999998-151.515	481	0	0	0	0	0	0	0	0	K. pneumoniae
F1S1R1D1B1P1H07	SH183x46	0	428	147.6	140.22-154.98	492	0	0	0	0	0	0	0	0	K. pneumoniae
F1S1R1D1B1P1H07	SH185x32	0	429	147.6	140.22-154.98	492	0	0	0	0	0	0	0	0	K. pneumoniae
F1S1R1D1B1P1H07	SH188x10	0	376	151.5	143.92499999999998-159.07500000000002	505	0	0	0	0	0	0	0	0	K. pneumoniae
F1S1R1D1B1P1H07	SH188x58	0	377	151.5	143.92499999999998-159.07500000000002	505	0	0	0	0	0	0	0	0	K. pneumoniae
F1S1R1D1B1P1H07	SH189x14	0	501	152.4	144.78-160.02	508	0	0	0	0	0	0	0	0	K. pneumoniae
F1S1R1D1B1P1H07	SH193x65	0	495	160.2	152.18999999999997-168.21	534	0	0	0	0	0	0	0	0	K. pneumoniae
F1S1R1D1B1P1H07	SH195x8	0	375	161.4	153.32999999999998-169.47000000000003	538	0	0	0	0	0	0	0	0	K. pneumoniae
F1S1R1D1B1P1H07	SH196x48	0	423	162.0	153.9-170.1	540	0	0	0	0	0	0	0	0	K. pneumoniae
F1S1R1D1B1P1H07	SH205x47	0	1864	170.4	161.88-178.92000000000002	568	0	0	0	0	0	0	0	0	K. pneumoniae
F1S1R1D1B1P1H07	SH209x29	0	505	174.0	165.29999999999998-182.70000000000002	580	0	0	0	0	0	0	0	0	K. pneumoniae
F1S1R1D1B1P1H07	SH211020x1x53	0	488	91.2	86.64-95.76	304	0	0	0	0	0	0	0	0	K. pneumoniae
F1S1R1D1B1P1H07	SH220921x1x71	0	483	50.1	47.595-52.605000000000004	167	0	0	0	0	0	0	0	0	K. pneumoniae
F1S1R1D1B1P1H07	SH220921x2x63	0	493	52.8	50.16-55.44	176	0	0	0	0	0	0	0	0	K. pneumoniae
F1S1R1D1B1P1H07	SH220921x2x84	0	497	53.7	51.01499999999999-56.385	179	0	0	0	0	0	0	0	0	K. pneumoniae
F1S1R1D1B1P1H07	SH227x07	0	508	189.9	180.405-199.395	633	0	0	0	0	0	0	0	0	K. pneumoniae
F1S1R1D1B1P1H07	SH230321x2x21	0	423	6.3	5.984999999999999-6.615	21	0	0	0	0	0	0	0	0	K. pneumoniae
F1S1R1D1B1P1H07	SH230321x2x59	0	504	4.5	4.2749999999999995-4.7250000000000005	15	0	0	0	0	0	0	0	0	K. pneumoniae
F1S1R1D1B1P1H07	SH230920x1x36	0	246	57.0	54.15-59.85	190	0	0	0	0	0	0	0	0	K. pneumoniae
F1S1R1D1B1P1H07	SH250322x1x66	0	1049	112.5	106.875-118.125	375	0	0	0	0	0	0	0	0	K. pneumoniae
F1S1R1D1B1P1H07	SH260321x1x24	0	372	3.0	2.8499999999999996-3.1500000000000004	10	0	0	0	0	0	0	0	0	K. pneumoniae
F1S1R1D1B1P1H07	SH260321x2x34	0	1402	1.5	1.4249999999999998-1.5750000000000002	5	0	0	0	0	0	0	0	0	K. pneumoniae
F1S1R1D1B1P1H07	SH300920x1x43	0	450	78.6	74.66999999999999-82.53	262	0	0	0	0	0	0	0	0	K. pneumoniae
F1S1R1D1B1P1H07	SH300920x2x47	0	238	74.1	70.395-77.80499999999999	247	0	0	0	0	0	0	0	0	K. pneumoniae
F1S1R1D1B2P5D07	F1S1R1D1B3P1H04	0	3608	0.8999999999999999	0.8549999999999999-0.945	3	0	0	0	0	0	0	0	0	K. pneumoniae
F1S1R1D1B2P5D07	F1S1R1D2B1P1F03	0	3640	11.1	10.545-11.655	37	0	0	0	0	0	0	0	0	K. pneumoniae
F1S1R1D1B2P5D07	F1S1R1D2B1P1H10	0	3583	11.1	10.545-11.655	37	0	0	0	0	0	0	0	0	K. pneumoniae
F1S1R1D1B2P5D07	F1S1R1D2B1P3E06	0	3640	12.6	11.969999999999999-13.23	42	0	0	0	0	0	0	0	0	K. pneumoniae
F1S1R1D1B2P5D07	F1S1R1D2B1P4H06	0	3631	14.1	13.395-14.805	47	0	0	0	0	0	0	0	0	K. pneumoniae
F1S1R1D1B2P5D07	F1S1R1D2B1P4H08	0	3631	14.1	13.395-14.805	47	0	0	0	0	0	0	0	0	K. pneumoniae
F1S1R1D1B2P5D07	F1S1R1D2B2P4A01	0	3621	17.4	16.529999999999998-18.27	58	0	0	0	0	0	0	0	0	K. pneumoniae
F1S1R1D1B2P5D07	F1S1R1D2B4P2H11	0	3652	25.2	23.939999999999998-26.46	84	0	0	0	0	0	0	0	0	K. pneumoniae
F1S1R1D1B2P5D07	F1S1R1D3B1P2A01	0	3626	29.4	27.929999999999996-30.87	98	0	0	0	0	0	0	0	0	K. pneumoniae
F1S1R1D1B2P5D07	F1S1R1D3B1P5A12	0	3609	32.7	31.064999999999994-34.334999999999994	109	0	0	0	0	0	0	0	0	K. pneumoniae
F1S1R1D1B2P5D07	F1S1R1D3B4P5C09	0	64	46.8	44.459999999999994-49.14	156	0	0	0	1	0	0	0	0	K. pneumoniae
F1S1R1D1B2P5D07	F1S1R1D4B1P2D01	0	4316	48.0	45.599999999999994-50.400000000000006	160	0	0	0	0	0	0	0	0	K. pneumoniae
F1S1R1D1B2P5D07	F1S1R1D4B2P4D02	0	3548	53.7	51.01499999999999-56.385	179	0	0	0	0	0	0	0	0	K. pneumoniae
F1S1R1D1B2P5D07	F1S1R1D4B3P1B02	0	5794	55.2	52.43999999999999-57.96	184	0	0	0	0	0	0	0	0	K. pneumoniae
F1S1R1D1B2P5D07	F1S1R2D1B3P2A03	0	3556	77.39999999999999	73.52999999999999-81.27	258	0	0	0	0	0	0	0	0	K. pneumoniae
F1S1R1D1B2P5D07	F1S1R2D1B3P4D12	0	3568	79.8	75.80999999999999-83.79	266	0	0	0	0	0	0	0	0	K. pneumoniae
F1S1R1D1B2P5D07	F1S1R2D1B4P3A05	0	3606	85.2	80.94-89.46000000000001	284	0	0	0	0	0	0	0	0	K. pneumoniae
F1S1R1D1B2P5D07	F1S1R2D1B4P4B12	0	3574	85.8	81.50999999999999-90.09	286	0	0	0	0	0	0	0	0	K. pneumoniae
F1S1R1D1B2P5D07	F1S1R2D1B4P4E09	0	3699	86.1	81.79499999999999-90.405	287	0	0	0	0	0	0	0	0	K. pneumoniae
F1S1R1D1B2P5D07	F1S1R2D1B4P4F03	0	208	85.8	81.50999999999999-90.09	286	0	0	0	0	0	0	0	0	K. pneumoniae
F1S1R1D1B2P5D07	F1S1R2D1B4P5C09	0	3567	87.0	82.64999999999999-91.35000000000001	290	0	0	0	0	0	0	0	0	K. pneumoniae
F1S1R1D1B2P5D07	F1S1R2D2B1P3A10	0	3607	89.7	85.215-94.185	299	0	0	0	0	0	0	0	0	K. pneumoniae
F1S1R1D1B2P5D07	F1S1R2D2B1P3C06	0	3569	89.7	85.215-94.185	299	0	0	0	0	0	0	0	0	K. pneumoniae
F1S1R1D1B2P5D07	F1S1R2D2B1P3E06	0	3569	89.7	85.215-94.185	299	0	0	0	0	0	0	0	0	K. pneumoniae
F1S1R1D1B2P5D07	F1S1R2D2B1P3G02	0	3573	88.8	84.36-93.24	296	0	0	0	0	0	0	0	0	K. pneumoniae
F1S1R1D1B2P5D07	F1S1R2D2B1P5E09	0	3611	91.5	86.925-96.075	305	0	0	0	0	0	0	0	0	K. pneumoniae
F1S1R1D1B2P5D07	F1S1R2D2B1P5F08	0	3554	91.8	87.21-96.39	306	0	0	0	0	0	0	0	0	K. pneumoniae
F1S1R1D1B2P5D07	F1S1R2D2B1P5F09	0	3569	91.5	86.925-96.075	305	0	0	0	0	0	0	0	0	K. pneumoniae
F1S1R1D1B2P5D07	F1S1R2D2B2P2B03	0	4938	93.6	88.91999999999999-98.28	312	0	0	0	0	0	0	0	0	K. pneumoniae
F1S1R1D1B2P5D07	F1S1R2D2B2P2E03	0	4939	93.3	88.63499999999999-97.965	311	0	0	0	0	0	0	0	0	K. pneumoniae
F1S1R1D1B2P5D07	F1S1R2D2B2P3A12	0	3568	95.1	90.34499999999998-99.855	317	0	0	0	0	0	0	0	0	K. pneumoniae
F1S1R1D1B2P5D07	F1S1R2D2B2P3G11	0	3569	95.1	90.34499999999998-99.855	317	0	0	0	0	0	0	0	0	K. pneumoniae
F1S1R1D1B2P5D07	F1S1R2D2B2P4F02	0	3677	94.2	89.49-98.91000000000001	314	0	0	0	0	0	0	0	0	K. pneumoniae
F1S1R1D1B2P5D07	F1S1R2D2B3P1B05	0	3639	98.4	93.47999999999999-103.32	328	0	0	0	0	0	0	0	0	K. pneumoniae
F1S1R1D1B2P5D07	F1S1R2D2B3P1E10	0	3639	98.4	93.47999999999999-103.32	328	0	0	0	0	0	0	0	0	K. pneumoniae
F1S1R1D1B2P5D07	F1S1R2D2B3P1H08	0	3640	98.4	93.47999999999999-103.32	328	0	0	0	0	0	0	0	0	K. pneumoniae
F1S1R1D1B2P5D07	F1S1R2D2B4P1H01	0	3585	103.5	98.32499999999999-108.67500000000001	345	0	0	0	0	0	0	0	0	K. pneumoniae
F1S1R1D1B2P5D07	F1S1R2D2B4P1H02	0	3585	103.5	98.32499999999999-108.67500000000001	345	0	0	0	0	0	0	0	0	K. pneumoniae
F1S1R1D1B2P5D07	F1S1R2D2B4P4B11	0	5240	107.1	101.74499999999999-112.455	357	0	0	0	0	0	0	0	0	K. pneumoniae
F1S1R1D1B2P5D07	F1S1R2D2B4P4D12	0	3593	108.0	102.6-113.4	360	0	0	0	0	0	0	0	0	K. pneumoniae
F1S1R1D1B2P5D07	F1S1R2D2B4P4E03	0	3554	106.5	101.175-111.825	355	0	0	0	0	0	0	0	0	K. pneumoniae
F1S1R1D1B2P5D07	F1S1R2D2B4P4E10	0	3611	106.8	101.46-112.14	356	0	0	0	0	0	0	0	0	K. pneumoniae
F1S1R1D1B2P5D07	F1S1R2D2B4P5A02	0	3592	107.7	102.315-113.08500000000001	359	0	0	0	0	0	0	0	0	K. pneumoniae
F1S1R1D1B2P5D07	F1S1R2D3B1P5D09	0	3608	114.9	109.15499999999999-120.645	383	0	0	0	0	0	0	0	0	K. pneumoniae
F1S1R1D1B2P5D07	F1S1R2D3B1P5H07	0	3608	114.6	108.86999999999999-120.33	382	0	0	0	0	0	0	0	0	K. pneumoniae
F1S1R1D1B2P5D07	F1S1R2D3B2P1B06	0	3579	115.2	109.43999999999998-120.96	384	0	0	0	0	0	0	0	0	K. pneumoniae
F1S1R1D1B2P5D07	F1S1R2D3B2P5D09	0	3618	120.0	114.0-126.0	400	0	0	0	0	0	0	0	0	K. pneumoniae
F1S1R1D1B2P5D07	F1S1R2D3B3P4A11	0	3555	123.3	117.13499999999999-129.465	411	0	0	0	0	0	0	0	0	K. pneumoniae
F1S1R1D1B2P5D07	F1S1R2D3B3P4C08	0	3658	123.9	117.70499999999998-130.095	413	0	0	0	0	0	0	0	0	K. pneumoniae
F1S1R1D1B2P5D07	F1S1R2D3B3P4C10	0	3612	123.9	117.70499999999998-130.095	413	0	0	0	0	0	0	0	0	K. pneumoniae
F1S1R1D1B2P5D07	F1S1R2D3B3P4E11	0	3664	123.9	117.70499999999998-130.095	413	0	0	0	0	0	0	0	0	K. pneumoniae
F1S1R1D1B2P5D07	F1S1R2D3B3P5G03	0	3670	123.9	117.70499999999998-130.095	413	0	0	0	0	0	0	0	0	K. pneumoniae
F1S1R1D1B2P5D07	F1S1R2D3B3P5H03	0	3651	123.9	117.70499999999998-130.095	413	0	0	0	0	0	0	0	0	K. pneumoniae
F1S1R1D1B2P5D07	F1S1R2D3B4P4A01	0	5078	128.7	122.26499999999999-135.135	429	0	0	0	0	0	0	0	0	K. pneumoniae
F1S1R1D1B2P5D07	F1S1R2D4B1P4D02	0	4324	134.1	127.39499999999998-140.805	447	0	0	0	0	0	0	0	0	K. pneumoniae
F1S1R1D1B2P5D07	F1S1R2D4B1P4D03	0	3984	134.4	127.67999999999999-141.12	448	0	0	0	0	0	0	0	0	K. pneumoniae
F1S1R1D1B2P5D07	F1S1R3D1B4P1G10	0	3523	165.9	157.605-174.19500000000002	553	0	0	0	0	0	0	0	0	K. pneumoniae
F1S1R1D1B2P5D07	F1S1R3D1B4P1H03	0	3579	163.5	155.325-171.675	545	0	0	0	0	0	0	0	0	K. pneumoniae
F1S1R1D1B2P5D07	F1S1R3D1B4P2A02	0	3490	166.5	158.17499999999998-174.82500000000002	555	0	0	0	0	0	0	0	0	K. pneumoniae
F1S1R1D1B2P5D07	F1S1R3D1B4P2B07	0	3603	168.6	160.17-177.03	562	0	0	0	0	0	0	0	0	K. pneumoniae
F1S1R1D1B2P5D07	F1S1R3D1B4P3F03	0	3578	172.8	164.15999999999997-181.44	576	0	0	0	0	0	0	0	0	K. pneumoniae
F1S1R1D1B2P5D07	F1S1R3D1B4P3H11	0	3605	174.3	165.58499999999998-183.015	581	0	0	0	0	0	0	0	0	K. pneumoniae
F1S1R1D1B2P5D07	F1S1R3D1B4P4F11	0	203	178.2	169.29-187.10999999999999	594	0	0	0	0	0	0	0	0	K. pneumoniae
F1S1R1D1B2P5D07	F1S1R3D1B4P5B07	0	3624	180.3	171.28499999999997-189.315	601	0	0	0	0	0	0	0	0	K. pneumoniae
F1S1R1D1B2P5D07	F1S1R3D2B2P3A08	0	3561	195.0	185.25-204.75	650	0	0	0	0	0	0	0	0	K. pneumoniae
F1S1R1D1B2P5D07	F1S1R3D2B2P3F04	0	3608	193.8	184.10999999999999-203.48999999999998	646	0	0	0	0	0	0	0	0	K. pneumoniae
F1S1R1D1B2P5D07	SH010920x1x60	0	6212	116.1	110.29499999999999-121.905	387	0	0	0	0	0	0	0	0	K. pneumoniae
F1S1R1D1B2P5D07	SH011020x2x32	0	89	78.89999999999999	74.95499999999998-82.845	263	0	0	0	1	0	0	0	0	K. pneumoniae
F1S1R1D1B2P5D07	SH020221x2x42	0	3607	124.2	117.98999999999998-130.41	414	0	0	0	0	0	0	0	0	K. pneumoniae
F1S1R1D1B2P5D07	SH020221x2x43	0	3595	124.2	117.98999999999998-130.41	414	0	0	0	0	0	0	0	0	K. pneumoniae
F1S1R1D1B2P5D07	SH020221x2x47	0	4329	123.6	117.41999999999999-129.78	412	0	0	0	0	0	0	0	0	K. pneumoniae
F1S1R1D1B2P5D07	SH020221x2x49	0	6234	123.3	117.13499999999999-129.465	411	0	0	0	0	0	0	0	0	K. pneumoniae
F1S1R1D1B2P5D07	SH020221x2x68	0	3569	121.2	115.13999999999999-127.25999999999999	404	0	0	0	0	0	0	0	0	K. pneumoniae
F1S1R1D1B2P5D07	SH020221x2x91	0	4317	117.3	111.43499999999999-123.165	391	0	0	0	0	0	0	0	0	K. pneumoniae
F1S1R1D1B2P5D07	SH030621x1x12	0	3752	115.8	110.00999999999999-121.59	386	0	0	0	0	0	0	0	0	K. pneumoniae
F1S1R1D1B2P5D07	SH030621x1x72	0	3559	9.3	8.834999999999999-9.764999999999999	31	0	0	0	0	0	0	0	0	K. pneumoniae
F1S1R1D1B2P5D07	SH030621x1x73	0	3627	9.3	8.834999999999999-9.764999999999999	31	0	0	0	0	0	0	0	0	K. pneumoniae
F1S1R1D1B2P5D07	SH030621x2x03_A00559	0	4921	12.3	11.684999999999999-12.915	41	0	0	0	0	0	0	0	0	K. pneumoniae
F1S1R1D1B2P5D07	SH030621x2x56_A00559	0	4255	16.8	15.959999999999999-17.64	56	0	0	0	0	0	0	0	0	K. pneumoniae
F1S1R1D1B2P5D07	SH040221x1x40	0	5068	150.9	143.355-158.44500000000002	503	0	0	0	0	0	0	0	0	K. pneumoniae
F1S1R1D1B2P5D07	SH040221x1x54	1	111	148.8	141.35999999999999-156.23999999999998	496	0	0	0	0	0	0	0	0	K. pneumoniae
F1S1R1D1B2P5D07	SH040221x2x17	0	3562	140.4	133.38-147.42000000000002	468	0	0	0	0	0	0	0	0	K. pneumoniae
F1S1R1D1B2P5D07	SH050122x2x79	0	3578	79.5	75.52499999999999-83.47500000000001	265	0	0	0	0	0	0	0	0	K. pneumoniae
F1S1R1D1B2P5D07	SH050122x2x82	0	3577	79.5	75.52499999999999-83.47500000000001	265	0	0	0	0	0	0	0	0	K. pneumoniae
F1S1R1D1B2P5D07	SH061021x1x3	0	3554	45.9	43.605-48.195	153	0	0	0	0	0	0	0	0	K. pneumoniae
F1S1R1D1B2P5D07	SH081020x1x49	0	3570	64.2	60.99-67.41000000000001	214	0	0	0	0	0	0	0	0	K. pneumoniae
F1S1R1D1B2P5D07	SH121021x1x34	0	6207	53.4	50.73-56.07	178	0	0	0	0	0	0	0	0	K. pneumoniae
F1S1R1D1B2P5D07	SH140421x1x10	0	3586	4.8	4.56-5.04	16	0	0	0	0	0	0	0	0	K. pneumoniae
F1S1R1D1B2P5D07	SH141221x1x35	0	3578	70.8	67.25999999999999-74.34	236	0	0	0	0	0	0	0	0	K. pneumoniae
F1S1R1D1B2P5D07	SH141221x1x87	0	3582	72.6	68.96999999999998-76.23	242	0	0	0	0	0	0	0	0	K. pneumoniae
F1S1R1D1B2P5D07	SH160x51	0	208	117.6	111.71999999999998-123.48	392	0	0	0	0	0	0	0	0	K. pneumoniae
F1S1R1D1B2P5D07	SH160x64	0	6223	117.0	111.14999999999999-122.85000000000001	390	0	0	0	0	0	0	0	0	K. pneumoniae
F1S1R1D1B2P5D07	SH161x35	0	3535	117.9	112.00499999999998-123.795	393	0	0	0	0	0	0	0	0	K. pneumoniae
F1S1R1D1B2P5D07	SH164x27	0	4292	121.8	115.71-127.89	406	0	0	0	0	0	0	0	0	K. pneumoniae
F1S1R1D1B2P5D07	SH170321x2x06	0	266	21.3	20.235-22.365000000000002	71	0	0	0	0	0	0	0	0	K. pneumoniae
F1S1R1D1B2P5D07	SH170322x1x49	0	208	98.4	93.47999999999999-103.32	328	0	0	0	0	0	0	0	0	K. pneumoniae
F1S1R1D1B2P5D07	SH170322x1x54	0	3624	98.4	93.47999999999999-103.32	328	0	0	0	0	0	0	0	0	K. pneumoniae
F1S1R1D1B2P5D07	SH178x02	0	3639	135.0	128.25-141.75	450	0	0	0	0	0	0	0	0	K. pneumoniae
F1S1R1D1B2P5D07	SH178x13	0	3542	134.7	127.96499999999999-141.435	449	0	0	0	0	0	0	0	0	K. pneumoniae
F1S1R1D1B2P5D07	SH178x25	0	3639	134.1	127.39499999999998-140.805	447	0	0	0	0	0	0	0	0	K. pneumoniae
F1S1R1D1B2P5D07	SH179x66	0	3584	136.5	129.67499999999998-143.32500000000002	455	0	0	0	0	0	0	0	0	K. pneumoniae
F1S1R1D1B2P5D07	SH181120x2x23	0	4334	46.8	44.459999999999994-49.14	156	0	0	0	0	0	0	0	0	K. pneumoniae
F1S1R1D1B2P5D07	SH181120x2x32	0	3580	45.9	43.605-48.195	153	0	0	0	0	0	0	0	0	K. pneumoniae
F1S1R1D1B2P5D07	SH181x06	0	3530	136.2	129.39-143.01	454	0	0	0	0	0	0	0	0	K. pneumoniae
F1S1R1D1B2P5D07	SH183x46	0	3581	139.5	132.525-146.475	465	0	0	0	0	0	0	0	0	K. pneumoniae
F1S1R1D1B2P5D07	SH185x32	0	3582	139.5	132.525-146.475	465	0	0	0	0	0	0	0	0	K. pneumoniae
F1S1R1D1B2P5D07	SH188x10	0	3585	143.4	136.23-150.57000000000002	478	0	0	0	0	0	0	0	0	K. pneumoniae
F1S1R1D1B2P5D07	SH188x58	0	3586	143.4	136.23-150.57000000000002	478	0	0	0	0	0	0	0	0	K. pneumoniae
F1S1R1D1B2P5D07	SH189x14	0	3639	144.3	137.08499999999998-151.515	481	0	0	0	0	0	0	0	0	K. pneumoniae
F1S1R1D1B2P5D07	SH193x65	0	3539	152.1	144.49499999999998-159.705	507	0	0	0	0	0	0	0	0	K. pneumoniae
F1S1R1D1B2P5D07	SH195x8	0	3494	153.3	145.635-160.96499999999997	511	0	0	0	0	0	0	0	0	K. pneumoniae
F1S1R1D1B2P5D07	SH196x48	0	3544	153.9	146.205-161.595	513	0	0	0	0	0	0	0	0	K. pneumoniae
F1S1R1D1B2P5D07	SH205x47	0	4843	162.3	154.18499999999997-170.415	541	0	0	0	0	0	0	0	0	K. pneumoniae
F1S1R1D1B2P5D07	SH209x29	0	3550	165.9	157.605-174.19500000000002	553	0	0	0	0	0	0	0	0	K. pneumoniae
F1S1R1D1B2P5D07	SH211020x1x53	0	3533	99.3	94.335-104.265	331	0	0	0	0	0	0	0	0	K. pneumoniae
F1S1R1D1B2P5D07	SH220921x1x71	0	3588	42.0	39.9-44.1	140	0	0	0	0	0	0	0	0	K. pneumoniae
F1S1R1D1B2P5D07	SH220921x2x63	0	3631	44.7	42.464999999999996-46.934999999999995	149	0	0	0	0	0	0	0	0	K. pneumoniae
F1S1R1D1B2P5D07	SH220921x2x84	0	3635	45.6	43.32-47.88	152	0	0	0	0	0	0	0	0	K. pneumoniae
F1S1R1D1B2P5D07	SH227x07	0	3646	181.8	172.70999999999998-190.89	606	0	0	0	0	0	0	0	0	K. pneumoniae
F1S1R1D1B2P5D07	SH230321x2x21	0	3564	14.4	13.679999999999998-15.12	48	0	0	0	0	0	0	0	0	K. pneumoniae
F1S1R1D1B2P5D07	SH230321x2x59	0	3603	12.6	11.969999999999999-13.23	42	0	0	0	0	0	0	0	0	K. pneumoniae
F1S1R1D1B2P5D07	SH230920x1x36	0	3567	65.1	61.84499999999999-68.355	217	0	0	0	0	0	0	0	0	K. pneumoniae
F1S1R1D1B2P5D07	SH250322x1x66	0	4172	104.4	99.17999999999999-109.61999999999999	348	0	0	0	0	0	0	0	0	K. pneumoniae
F1S1R1D1B2P5D07	SH260321x1x24	0	3571	11.1	10.545-11.655	37	0	0	0	0	0	0	0	0	K. pneumoniae
F1S1R1D1B2P5D07	SH260321x2x34	0	4284	6.6	6.27-6.93	22	0	0	0	0	0	0	0	0	K. pneumoniae
F1S1R1D1B2P5D07	SH300920x1x43	0	3581	86.7	82.365-91.03500000000001	289	0	0	0	0	0	0	0	0	K. pneumoniae
F1S1R1D1B2P5D07	SH300920x2x47	0	3556	82.2	78.09-86.31	274	0	0	0	0	0	0	0	0	K. pneumoniae
F1S1R1D1B3P1H04	F1S1R1D1B3P2G06	0	3608	1.5	1.4249999999999998-1.5750000000000002	5	0	0	0	0	0	0	0	0	K. pneumoniae
F1S1R1D1B3P1H04	F1S1R1D1B3P3F11	0	3608	2.1	1.9949999999999999-2.205	7	0	0	0	0	0	0	0	0	K. pneumoniae
F1S1R1D1B3P1H04	F1S1R1D2B1P1F03	0	83	10.2	9.69-10.709999999999999	34	0	0	0	1	0	0	0	0	K. pneumoniae
F1S1R1D1B3P1H04	F1S1R1D2B1P1H10	0	414	10.2	9.69-10.709999999999999	34	0	0	0	0	0	0	0	0	K. pneumoniae
F1S1R1D1B3P1H04	F1S1R1D2B1P3E06	0	83	11.7	11.114999999999998-12.285	39	0	0	0	1	0	0	0	0	K. pneumoniae
F1S1R1D1B3P1H04	F1S1R1D2B1P4H06	0	468	13.2	12.54-13.86	44	0	0	0	0	0	0	0	0	K. pneumoniae
F1S1R1D1B3P1H04	F1S1R1D2B1P4H08	0	469	13.2	12.54-13.86	44	0	0	0	0	0	0	0	0	K. pneumoniae
F1S1R1D1B3P1H04	F1S1R1D2B2P4A01	0	489	16.5	15.674999999999999-17.325	55	0	0	0	0	0	0	0	0	K. pneumoniae
F1S1R1D1B3P1H04	F1S1R1D2B4P2H11	0	52	24.3	23.085-25.515	81	0	0	0	1	0	0	0	0	K. pneumoniae
F1S1R1D1B3P1H04	F1S1R1D3B1P2A01	0	197	28.5	27.075-29.925	95	0	0	0	0	0	0	0	0	K. pneumoniae
F1S1R1D1B3P1H04	F1S1R1D3B1P5A12	0	49	31.8	30.209999999999997-33.39	106	0	0	0	1	0	0	0	0	K. pneumoniae
F1S1R1D1B3P1H04	F1S1R1D3B4P5C09	0	3638	45.9	43.605-48.195	153	0	0	0	0	0	0	0	0	K. pneumoniae
F1S1R1D1B3P1H04	F1S1R1D4B1P2D01	0	1466	47.1	44.745-49.455000000000005	157	0	0	0	0	0	0	0	0	K. pneumoniae
F1S1R1D1B3P1H04	F1S1R1D4B2P4D02	0	371	52.8	50.16-55.44	176	0	0	0	0	0	0	0	0	K. pneumoniae
F1S1R1D1B3P1H04	F1S1R1D4B3P1B02	0	2683	54.3	51.584999999999994-57.015	181	0	0	0	0	0	0	0	0	K. pneumoniae
F1S1R1D1B3P1H04	F1S1R2D1B3P2A03	0	397	76.5	72.675-80.325	255	0	0	0	0	0	0	0	0	K. pneumoniae
F1S1R1D1B3P1H04	F1S1R2D1B3P4D12	0	409	78.89999999999999	74.95499999999998-82.845	263	0	0	0	0	0	0	0	0	K. pneumoniae
F1S1R1D1B3P1H04	F1S1R2D1B4P3A05	0	406	84.3	80.085-88.515	281	0	0	0	0	0	0	0	0	K. pneumoniae
F1S1R1D1B3P1H04	F1S1R2D1B4P4B12	0	423	84.89999999999999	80.65499999999999-89.145	283	0	0	0	0	0	0	0	0	K. pneumoniae
F1S1R1D1B3P1H04	F1S1R2D1B4P4E09	0	562	85.2	80.94-89.46000000000001	284	0	0	0	0	0	0	0	0	K. pneumoniae
F1S1R1D1B3P1H04	F1S1R2D1B4P4F03	0	3613	84.89999999999999	80.65499999999999-89.145	283	0	0	0	0	0	0	0	0	K. pneumoniae
F1S1R1D1B3P1H04	F1S1R2D1B4P5C09	0	408	86.1	81.79499999999999-90.405	287	0	0	0	0	0	0	0	0	K. pneumoniae
F1S1R1D1B3P1H04	F1S1R2D2B1P3A10	0	408	88.8	84.36-93.24	296	0	0	0	0	0	0	0	0	K. pneumoniae
F1S1R1D1B3P1H04	F1S1R2D2B1P3C06	0	410	88.8	84.36-93.24	296	0	0	0	0	0	0	0	0	K. pneumoniae
F1S1R1D1B3P1H04	F1S1R2D2B1P3E06	0	409	88.8	84.36-93.24	296	0	0	0	0	0	0	0	0	K. pneumoniae
F1S1R1D1B3P1H04	F1S1R2D2B1P3G02	0	418	87.89999999999999	83.50499999999998-92.295	293	0	0	0	0	0	0	0	0	K. pneumoniae
F1S1R1D1B3P1H04	F1S1R2D2B1P5E09	0	408	90.6	86.07-95.13	302	0	0	0	0	0	0	0	0	K. pneumoniae
F1S1R1D1B3P1H04	F1S1R2D2B1P5F08	0	435	90.9	86.35499999999999-95.445	303	0	0	0	0	0	0	0	0	K. pneumoniae
F1S1R1D1B3P1H04	F1S1R2D2B1P5F09	0	409	90.6	86.07-95.13	302	0	0	0	0	0	0	0	0	K. pneumoniae
F1S1R1D1B3P1H04	F1S1R2D2B2P2B03	0	1945	92.7	88.065-97.33500000000001	309	0	0	0	0	0	0	0	0	K. pneumoniae
F1S1R1D1B3P1H04	F1S1R2D2B2P2E03	0	1946	92.4	87.77999999999999-97.02	308	0	0	0	0	0	0	0	0	K. pneumoniae
F1S1R1D1B3P1H04	F1S1R2D2B2P3A12	0	409	94.2	89.49-98.91000000000001	314	0	0	0	0	0	0	0	0	K. pneumoniae
F1S1R1D1B3P1H04	F1S1R2D2B2P3G11	0	409	94.2	89.49-98.91000000000001	314	0	0	0	0	0	0	0	0	K. pneumoniae
F1S1R1D1B3P1H04	F1S1R2D2B2P4F02	1	82	93.3	88.63499999999999-97.965	311	0	0	0	1	0	0	0	1	K. pneumoniae
F1S1R1D1B3P1H04	F1S1R2D2B3P1B05	0	461	97.5	92.625-102.375	325	0	0	0	0	0	0	0	0	K. pneumoniae
F1S1R1D1B3P1H04	F1S1R2D2B3P1E10	0	461	97.5	92.625-102.375	325	0	0	0	0	0	0	0	0	K. pneumoniae
F1S1R1D1B3P1H04	F1S1R2D2B3P1H08	0	462	97.5	92.625-102.375	325	0	0	0	0	0	0	0	0	K. pneumoniae
F1S1R1D1B3P1H04	F1S1R2D2B4P1H01	0	423	102.6	97.46999999999998-107.73	342	0	0	0	0	0	0	0	0	K. pneumoniae
F1S1R1D1B3P1H04	F1S1R2D2B4P1H02	0	424	102.6	97.46999999999998-107.73	342	0	0	0	0	0	0	0	0	K. pneumoniae
F1S1R1D1B3P1H04	F1S1R2D2B4P4B11	0	2277	106.2	100.89-111.51	354	0	0	0	0	0	0	0	0	K. pneumoniae
F1S1R1D1B3P1H04	F1S1R2D2B4P4D12	0	424	107.1	101.74499999999999-112.455	357	0	0	0	0	0	0	0	0	K. pneumoniae
F1S1R1D1B3P1H04	F1S1R2D2B4P4E03	0	422	105.6	100.32-110.88	352	0	0	0	0	0	0	0	0	K. pneumoniae
F1S1R1D1B3P1H04	F1S1R2D2B4P4E10	0	410	105.9	100.60499999999999-111.195	353	0	0	0	0	0	0	0	0	K. pneumoniae
F1S1R1D1B3P1H04	F1S1R2D2B4P5A02	0	424	106.8	101.46-112.14	356	0	0	0	0	0	0	0	0	K. pneumoniae
F1S1R1D1B3P1H04	F1S1R2D3B1P5D09	0	407	114.0	108.3-119.7	380	0	0	0	0	0	0	0	0	K. pneumoniae
F1S1R1D1B3P1H04	F1S1R2D3B1P5H07	0	407	113.7	108.015-119.385	379	0	0	0	0	0	0	0	0	K. pneumoniae
F1S1R1D1B3P1H04	F1S1R2D3B2P1B06	0	418	114.3	108.585-120.015	381	0	0	0	0	0	0	0	0	K. pneumoniae
F1S1R1D1B3P1H04	F1S1R2D3B2P5D09	0	413	119.1	113.145-125.05499999999999	397	0	0	0	0	0	0	0	0	K. pneumoniae
F1S1R1D1B3P1H04	F1S1R2D3B3P4A11	0	422	122.4	116.27999999999999-128.52	408	0	0	0	0	0	0	0	0	K. pneumoniae
F1S1R1D1B3P1H04	F1S1R2D3B3P4C08	1	62	123.0	116.85-129.15	410	0	0	0	1	0	0	0	0	K. pneumoniae
F1S1R1D1B3P1H04	F1S1R2D3B3P4C10	1	56	123.0	116.85-129.15	410	0	0	0	1	0	0	0	0	K. pneumoniae
F1S1R1D1B3P1H04	F1S1R2D3B3P4E11	1	68	123.0	116.85-129.15	410	0	0	0	1	0	0	0	0	K. pneumoniae
F1S1R1D1B3P1H04	F1S1R2D3B3P5G03	1	74	123.0	116.85-129.15	410	0	0	0	1	0	0	0	0	K. pneumoniae
F1S1R1D1B3P1H04	F1S1R2D3B3P5H03	1	56	123.0	116.85-129.15	410	0	0	0	1	0	0	0	0	K. pneumoniae
F1S1R1D1B3P1H04	F1S1R2D3B4P4A01	0	2196	127.8	121.41-134.19	426	0	0	0	0	0	0	0	0	K. pneumoniae
F1S1R1D1B3P1H04	F1S1R2D4B1P4D02	0	1432	133.2	126.53999999999998-139.85999999999999	444	0	0	0	0	0	0	0	0	K. pneumoniae
F1S1R1D1B3P1H04	F1S1R2D4B1P4D03	0	1070	133.5	126.82499999999999-140.175	445	0	0	0	0	0	0	0	0	K. pneumoniae
F1S1R1D1B3P1H04	F1S1R3D1B4P1G10	0	351	165.0	156.75-173.25	550	0	0	0	0	0	0	0	0	K. pneumoniae
F1S1R1D1B3P1H04	F1S1R3D1B4P1H03	0	450	162.6	154.47-170.73	542	0	0	0	0	0	0	0	0	K. pneumoniae
F1S1R1D1B3P1H04	F1S1R3D1B4P2A02	0	353	165.6	157.32-173.88	552	0	0	0	0	0	0	0	0	K. pneumoniae
F1S1R1D1B3P1H04	F1S1R3D1B4P2B07	0	428	167.7	159.31499999999997-176.085	559	0	0	0	0	0	0	0	0	K. pneumoniae
F1S1R1D1B3P1H04	F1S1R3D1B4P3F03	0	418	171.9	163.305-180.495	573	0	0	0	0	0	0	0	0	K. pneumoniae
F1S1R1D1B3P1H04	F1S1R3D1B4P3H11	0	438	173.4	164.73-182.07000000000002	578	0	0	0	0	0	0	0	0	K. pneumoniae
F1S1R1D1B3P1H04	F1S1R3D1B4P4F11	0	3609	177.3	168.43499999999997-186.165	591	0	0	0	0	0	0	0	0	K. pneumoniae
F1S1R1D1B3P1H04	F1S1R3D1B4P5B07	0	465	179.4	170.43-188.37	598	0	0	0	0	0	0	0	0	K. pneumoniae
F1S1R1D1B3P1H04	F1S1R3D2B2P3A08	0	400	194.1	184.39499999999998-203.805	647	0	0	0	0	0	0	0	0	K. pneumoniae
F1S1R1D1B3P1H04	F1S1R3D2B2P3F04	0	434	192.9	183.255-202.54500000000002	643	0	0	0	0	0	0	0	0	K. pneumoniae
F1S1R1D1B3P1H04	SH010920x1x60	0	3494	117.0	111.14999999999999-122.85000000000001	390	0	0	0	0	0	0	0	0	K. pneumoniae
F1S1R1D1B3P1H04	SH011020x2x32	0	3601	79.8	75.80999999999999-83.79	266	0	0	0	0	0	0	0	0	K. pneumoniae
F1S1R1D1B3P1H04	SH020221x2x42	0	418	125.1	118.84499999999998-131.355	417	0	0	0	0	0	0	0	0	K. pneumoniae
F1S1R1D1B3P1H04	SH020221x2x43	0	411	125.1	118.84499999999998-131.355	417	0	0	0	0	0	0	0	0	K. pneumoniae
F1S1R1D1B3P1H04	SH020221x2x47	0	1432	124.5	118.27499999999999-130.725	415	0	0	0	0	0	0	0	0	K. pneumoniae
F1S1R1D1B3P1H04	SH020221x2x49	0	3496	124.2	117.98999999999998-130.41	414	0	0	0	0	0	0	0	0	K. pneumoniae
F1S1R1D1B3P1H04	SH020221x2x68	0	405	122.1	115.99499999999999-128.205	407	0	0	0	0	0	0	0	0	K. pneumoniae
F1S1R1D1B3P1H04	SH020221x2x91	0	1420	118.2	112.28999999999998-124.11	394	0	0	0	0	0	0	0	0	K. pneumoniae
F1S1R1D1B3P1H04	SH030621x1x12	0	867	116.7	110.86499999999998-122.535	389	0	0	0	0	0	0	0	0	K. pneumoniae
F1S1R1D1B3P1H04	SH030621x1x72	0	452	10.2	9.69-10.709999999999999	34	0	0	0	0	0	0	0	0	K. pneumoniae
F1S1R1D1B3P1H04	SH030621x1x73	0	205	10.2	9.69-10.709999999999999	34	0	0	0	0	0	0	0	0	K. pneumoniae
F1S1R1D1B3P1H04	SH030621x2x03_A00559	0	1928	13.2	12.54-13.86	44	0	0	0	0	0	0	0	0	K. pneumoniae
F1S1R1D1B3P1H04	SH030621x2x56_A00559	0	1366	15.9	15.104999999999999-16.695	53	0	0	0	0	0	0	0	0	K. pneumoniae
F1S1R1D1B3P1H04	SH040221x1x40	0	2670	151.8	144.20999999999998-159.39	506	0	0	0	0	0	0	0	0	K. pneumoniae
F1S1R1D1B3P1H04	SH040221x1x54	0	3614	149.7	142.21499999999997-157.185	499	0	0	0	0	0	0	0	0	K. pneumoniae
F1S1R1D1B3P1H04	SH040221x2x17	0	413	141.3	134.23499999999999-148.36499999999998	471	0	0	0	0	0	0	0	0	K. pneumoniae
F1S1R1D1B3P1H04	SH050122x2x79	0	418	78.6	74.66999999999999-82.53	262	0	0	0	0	0	0	0	0	K. pneumoniae
F1S1R1D1B3P1H04	SH050122x2x82	0	416	78.6	74.66999999999999-82.53	262	0	0	0	0	0	0	0	0	K. pneumoniae
F1S1R1D1B3P1H04	SH061021x1x3	0	389	45.0	42.75-47.25	150	0	0	0	0	0	0	0	0	K. pneumoniae
F1S1R1D1B3P1H04	SH081020x1x49	0	414	65.1	61.84499999999999-68.355	217	0	0	0	0	0	0	0	0	K. pneumoniae
F1S1R1D1B3P1H04	SH121021x1x34	0	3479	52.5	49.875-55.125	175	0	0	0	0	0	0	0	0	K. pneumoniae
F1S1R1D1B3P1H04	SH140421x1x10	0	417	5.7	5.415-5.985	19	0	0	0	0	0	0	0	0	K. pneumoniae
F1S1R1D1B3P1H04	SH141221x1x35	0	418	69.89999999999999	66.40499999999999-73.395	233	0	0	0	0	0	0	0	0	K. pneumoniae
F1S1R1D1B3P1H04	SH141221x1x87	0	420	71.7	68.115-75.28500000000001	239	0	0	0	0	0	0	0	0	K. pneumoniae
F1S1R1D1B3P1H04	SH160x51	0	3614	116.7	110.86499999999998-122.535	389	0	0	0	0	0	0	0	0	K. pneumoniae
F1S1R1D1B3P1H04	SH160x64	0	3501	116.1	110.29499999999999-121.905	387	0	0	0	0	0	0	0	0	K. pneumoniae
F1S1R1D1B3P1H04	SH161x35	0	478	117.0	111.14999999999999-122.85000000000001	390	0	0	0	0	0	0	0	0	K. pneumoniae
F1S1R1D1B3P1H04	SH164x27	0	1407	120.9	114.85499999999999-126.945	403	0	0	0	0	0	0	0	0	K. pneumoniae
F1S1R1D1B3P1H04	SH170321x2x06	0	3669	22.2	21.09-23.31	74	0	0	0	0	0	0	0	0	K. pneumoniae
F1S1R1D1B3P1H04	SH170322x1x49	0	3613	97.5	92.625-102.375	325	0	0	0	0	0	0	0	0	K. pneumoniae
F1S1R1D1B3P1H04	SH170322x1x54	0	195	97.5	92.625-102.375	325	0	0	0	0	0	0	0	0	K. pneumoniae
F1S1R1D1B3P1H04	SH178x02	0	217	134.1	127.39499999999998-140.805	447	0	0	0	0	0	0	0	0	K. pneumoniae
F1S1R1D1B3P1H04	SH178x13	0	485	133.8	127.10999999999997-140.48999999999998	446	0	0	0	0	0	0	0	0	K. pneumoniae
F1S1R1D1B3P1H04	SH178x25	0	481	133.2	126.53999999999998-139.85999999999999	444	0	0	0	0	0	0	0	0	K. pneumoniae
F1S1R1D1B3P1H04	SH179x66	0	423	135.6	128.82-142.38	452	0	0	0	0	0	0	0	0	K. pneumoniae
F1S1R1D1B3P1H04	SH181120x2x23	0	1439	47.7	45.31499999999999-50.085	159	0	0	0	0	0	0	0	0	K. pneumoniae
F1S1R1D1B3P1H04	SH181120x2x32	0	403	46.8	44.459999999999994-49.14	156	0	0	0	0	0	0	0	0	K. pneumoniae
F1S1R1D1B3P1H04	SH181x06	0	472	135.3	128.53499999999997-142.065	451	0	0	0	0	0	0	0	0	K. pneumoniae
F1S1R1D1B3P1H04	SH183x46	0	420	138.6	131.67-145.53	462	0	0	0	0	0	0	0	0	K. pneumoniae
F1S1R1D1B3P1H04	SH185x32	0	421	138.6	131.67-145.53	462	0	0	0	0	0	0	0	0	K. pneumoniae
F1S1R1D1B3P1H04	SH188x10	0	422	142.5	135.375-149.625	475	0	0	0	0	0	0	0	0	K. pneumoniae
F1S1R1D1B3P1H04	SH188x58	0	423	142.5	135.375-149.625	475	0	0	0	0	0	0	0	0	K. pneumoniae
F1S1R1D1B3P1H04	SH189x14	0	217	143.4	136.23-150.57000000000002	478	0	0	0	0	0	0	0	0	K. pneumoniae
F1S1R1D1B3P1H04	SH193x65	0	482	151.2	143.64-158.76	504	0	0	0	0	0	0	0	0	K. pneumoniae
F1S1R1D1B3P1H04	SH195x8	0	365	152.4	144.78-160.02	508	0	0	0	0	0	0	0	0	K. pneumoniae
F1S1R1D1B3P1H04	SH196x48	0	412	153.0	145.35-160.65	510	0	0	0	0	0	0	0	0	K. pneumoniae
F1S1R1D1B3P1H04	SH205x47	0	1839	161.4	153.32999999999998-169.47000000000003	538	0	0	0	0	0	0	0	0	K. pneumoniae
F1S1R1D1B3P1H04	SH209x29	0	492	165.0	156.75-173.25	550	0	0	0	0	0	0	0	0	K. pneumoniae
F1S1R1D1B3P1H04	SH211020x1x53	0	475	100.2	95.19-105.21000000000001	334	0	0	0	0	0	0	0	0	K. pneumoniae
F1S1R1D1B3P1H04	SH220921x1x71	0	473	41.1	39.045-43.155	137	0	0	0	0	0	0	0	0	K. pneumoniae
F1S1R1D1B3P1H04	SH220921x2x63	0	209	43.8	41.60999999999999-45.99	146	0	0	0	0	0	0	0	0	K. pneumoniae
F1S1R1D1B3P1H04	SH220921x2x84	0	213	44.7	42.464999999999996-46.934999999999995	149	0	0	0	0	0	0	0	0	K. pneumoniae
F1S1R1D1B3P1H04	SH227x07	0	224	180.9	171.855-189.94500000000002	603	0	0	0	0	0	0	0	0	K. pneumoniae
F1S1R1D1B3P1H04	SH230321x2x21	0	392	15.3	14.534999999999998-16.065	51	0	0	0	0	0	0	0	0	K. pneumoniae
F1S1R1D1B3P1H04	SH230321x2x59	0	494	13.5	12.825-14.175	45	0	0	0	0	0	0	0	0	K. pneumoniae
F1S1R1D1B3P1H04	SH230920x1x36	0	407	66.0	62.699999999999996-69.3	220	0	0	0	0	0	0	0	0	K. pneumoniae
F1S1R1D1B3P1H04	SH250322x1x66	0	1046	103.5	98.32499999999999-108.67500000000001	345	0	0	0	0	0	0	0	0	K. pneumoniae
F1S1R1D1B3P1H04	SH260321x1x24	0	418	12.0	11.399999999999999-12.600000000000001	40	0	0	0	0	0	0	0	0	K. pneumoniae
F1S1R1D1B3P1H04	SH260321x2x34	0	1391	7.5	7.125-7.875	25	0	0	0	0	0	0	0	0	K. pneumoniae
F1S1R1D1B3P1H04	SH300920x1x43	0	412	87.6	83.21999999999998-91.98	292	0	0	0	0	0	0	0	0	K. pneumoniae
F1S1R1D1B3P1H04	SH300920x2x47	0	396	83.1	78.945-87.255	277	0	0	0	0	0	0	0	0	K. pneumoniae
F1S1R1D1B3P2G06	F1S1R1D2B1P1F03	0	3640	8.7	8.264999999999999-9.135	29	0	0	0	0	0	0	0	0	K. pneumoniae
F1S1R1D1B3P2G06	F1S1R1D2B1P1H10	0	3583	8.7	8.264999999999999-9.135	29	0	0	0	0	0	0	0	0	K. pneumoniae
F1S1R1D1B3P2G06	F1S1R1D2B1P3E06	0	3640	10.2	9.69-10.709999999999999	34	0	0	0	0	0	0	0	0	K. pneumoniae
F1S1R1D1B3P2G06	F1S1R1D2B1P4H06	0	3631	11.7	11.114999999999998-12.285	39	0	0	0	0	0	0	0	0	K. pneumoniae
F1S1R1D1B3P2G06	F1S1R1D2B1P4H08	0	3631	11.7	11.114999999999998-12.285	39	0	0	0	0	0	0	0	0	K. pneumoniae
F1S1R1D1B3P2G06	F1S1R1D2B2P4A01	0	3621	15.0	14.25-15.75	50	0	0	0	0	0	0	0	0	K. pneumoniae
F1S1R1D1B3P2G06	F1S1R1D2B4P2H11	0	3652	22.8	21.66-23.94	76	0	0	0	0	0	0	0	0	K. pneumoniae
F1S1R1D1B3P2G06	F1S1R1D3B1P2A01	0	3626	27.0	25.65-28.35	90	0	0	0	0	0	0	0	0	K. pneumoniae
F1S1R1D1B3P2G06	F1S1R1D3B1P5A12	0	3609	30.3	28.784999999999997-31.814999999999998	101	0	0	0	0	0	0	0	0	K. pneumoniae
F1S1R1D1B3P2G06	F1S1R1D3B4P5C09	0	64	44.4	42.18-46.62	148	0	0	0	1	0	0	0	0	K. pneumoniae
F1S1R1D1B3P2G06	F1S1R1D4B1P2D01	0	4316	45.6	43.32-47.88	152	0	0	0	0	0	0	0	0	K. pneumoniae
F1S1R1D1B3P2G06	F1S1R1D4B2P4D02	0	3548	51.3	48.73499999999999-53.865	171	0	0	0	0	0	0	0	0	K. pneumoniae
F1S1R1D1B3P2G06	F1S1R1D4B3P1B02	0	5794	52.8	50.16-55.44	176	0	0	0	0	0	0	0	0	K. pneumoniae
F1S1R1D1B3P2G06	F1S1R2D1B3P2A03	0	3556	75.0	71.25-78.75	250	0	0	0	0	0	0	0	0	K. pneumoniae
F1S1R1D1B3P2G06	F1S1R2D1B3P4D12	0	3568	77.39999999999999	73.52999999999999-81.27	258	0	0	0	0	0	0	0	0	K. pneumoniae
F1S1R1D1B3P2G06	F1S1R2D1B4P3A05	0	3606	82.8	78.66-86.94	276	0	0	0	0	0	0	0	0	K. pneumoniae
F1S1R1D1B3P2G06	F1S1R2D1B4P4B12	0	3574	83.39999999999999	79.22999999999999-87.57	278	0	0	0	0	0	0	0	0	K. pneumoniae
F1S1R1D1B3P2G06	F1S1R2D1B4P4E09	0	3699	83.7	79.515-87.885	279	0	0	0	0	0	0	0	0	K. pneumoniae
F1S1R1D1B3P2G06	F1S1R2D1B4P4F03	0	208	83.39999999999999	79.22999999999999-87.57	278	0	0	0	0	0	0	0	0	K. pneumoniae
F1S1R1D1B3P2G06	F1S1R2D1B4P5C09	0	3567	84.6	80.36999999999999-88.83	282	0	0	0	0	0	0	0	0	K. pneumoniae
F1S1R1D1B3P2G06	F1S1R2D2B1P3A10	0	3607	87.3	82.93499999999999-91.665	291	0	0	0	0	0	0	0	0	K. pneumoniae
F1S1R1D1B3P2G06	F1S1R2D2B1P3C06	0	3569	87.3	82.93499999999999-91.665	291	0	0	0	0	0	0	0	0	K. pneumoniae
F1S1R1D1B3P2G06	F1S1R2D2B1P3E06	0	3569	87.3	82.93499999999999-91.665	291	0	0	0	0	0	0	0	0	K. pneumoniae
F1S1R1D1B3P2G06	F1S1R2D2B1P3G02	0	3573	86.39999999999999	82.07999999999998-90.72	288	0	0	0	0	0	0	0	0	K. pneumoniae
F1S1R1D1B3P2G06	F1S1R2D2B1P5E09	0	3611	89.1	84.645-93.55499999999999	297	0	0	0	0	0	0	0	0	K. pneumoniae
F1S1R1D1B3P2G06	F1S1R2D2B1P5F08	0	3554	89.39999999999999	84.92999999999999-93.86999999999999	298	0	0	0	0	0	0	0	0	K. pneumoniae
F1S1R1D1B3P2G06	F1S1R2D2B1P5F09	0	3569	89.1	84.645-93.55499999999999	297	0	0	0	0	0	0	0	0	K. pneumoniae
F1S1R1D1B3P2G06	F1S1R2D2B2P2B03	0	4938	91.2	86.64-95.76	304	0	0	0	0	0	0	0	0	K. pneumoniae
F1S1R1D1B3P2G06	F1S1R2D2B2P2E03	0	4939	90.9	86.35499999999999-95.445	303	0	0	0	0	0	0	0	0	K. pneumoniae
F1S1R1D1B3P2G06	F1S1R2D2B2P3A12	0	3568	92.7	88.065-97.33500000000001	309	0	0	0	0	0	0	0	0	K. pneumoniae
F1S1R1D1B3P2G06	F1S1R2D2B2P3G11	0	3569	92.7	88.065-97.33500000000001	309	0	0	0	0	0	0	0	0	K. pneumoniae
F1S1R1D1B3P2G06	F1S1R2D2B2P4F02	0	3677	91.8	87.21-96.39	306	0	0	0	0	0	0	0	0	K. pneumoniae
F1S1R1D1B3P2G06	F1S1R2D2B3P1B05	0	3639	96.0	91.19999999999999-100.80000000000001	320	0	0	0	0	0	0	0	0	K. pneumoniae
F1S1R1D1B3P2G06	F1S1R2D2B3P1E10	0	3639	96.0	91.19999999999999-100.80000000000001	320	0	0	0	0	0	0	0	0	K. pneumoniae
F1S1R1D1B3P2G06	F1S1R2D2B3P1H08	0	3640	96.0	91.19999999999999-100.80000000000001	320	0	0	0	0	0	0	0	0	K. pneumoniae
F1S1R1D1B3P2G06	F1S1R2D2B4P1H01	0	3585	101.1	96.04499999999999-106.155	337	0	0	0	0	0	0	0	0	K. pneumoniae
F1S1R1D1B3P2G06	F1S1R2D2B4P1H02	0	3585	101.1	96.04499999999999-106.155	337	0	0	0	0	0	0	0	0	K. pneumoniae
F1S1R1D1B3P2G06	F1S1R2D2B4P4B11	0	5240	104.7	99.465-109.935	349	0	0	0	0	0	0	0	0	K. pneumoniae
F1S1R1D1B3P2G06	F1S1R2D2B4P4D12	0	3593	105.6	100.32-110.88	352	0	0	0	0	0	0	0	0	K. pneumoniae
F1S1R1D1B3P2G06	F1S1R2D2B4P4E03	0	3554	104.1	98.895-109.30499999999999	347	0	0	0	0	0	0	0	0	K. pneumoniae
F1S1R1D1B3P2G06	F1S1R2D2B4P4E10	0	3611	104.4	99.17999999999999-109.61999999999999	348	0	0	0	0	0	0	0	0	K. pneumoniae
F1S1R1D1B3P2G06	F1S1R2D2B4P5A02	0	3592	105.3	100.035-110.565	351	0	0	0	0	0	0	0	0	K. pneumoniae
F1S1R1D1B3P2G06	F1S1R2D3B1P5D09	0	3608	112.5	106.875-118.125	375	0	0	0	0	0	0	0	0	K. pneumoniae
F1S1R1D1B3P2G06	F1S1R2D3B1P5H07	0	3608	112.2	106.59-117.81	374	0	0	0	0	0	0	0	0	K. pneumoniae
F1S1R1D1B3P2G06	F1S1R2D3B2P1B06	0	3579	112.8	107.16-118.44	376	0	0	0	0	0	0	0	0	K. pneumoniae
F1S1R1D1B3P2G06	F1S1R2D3B2P5D09	0	3618	117.6	111.71999999999998-123.48	392	0	0	0	0	0	0	0	0	K. pneumoniae
F1S1R1D1B3P2G06	F1S1R2D3B3P4A11	0	3555	120.9	114.85499999999999-126.945	403	0	0	0	0	0	0	0	0	K. pneumoniae
F1S1R1D1B3P2G06	F1S1R2D3B3P4C08	0	3658	121.5	115.425-127.575	405	0	0	0	0	0	0	0	0	K. pneumoniae
F1S1R1D1B3P2G06	F1S1R2D3B3P4C10	0	3612	121.5	115.425-127.575	405	0	0	0	0	0	0	0	0	K. pneumoniae
F1S1R1D1B3P2G06	F1S1R2D3B3P4E11	0	3664	121.5	115.425-127.575	405	0	0	0	0	0	0	0	0	K. pneumoniae
F1S1R1D1B3P2G06	F1S1R2D3B3P5G03	0	3670	121.5	115.425-127.575	405	0	0	0	0	0	0	0	0	K. pneumoniae
F1S1R1D1B3P2G06	F1S1R2D3B3P5H03	0	3651	121.5	115.425-127.575	405	0	0	0	0	0	0	0	0	K. pneumoniae
F1S1R1D1B3P2G06	F1S1R2D3B4P4A01	0	5078	126.3	119.98499999999999-132.615	421	0	0	0	0	0	0	0	0	K. pneumoniae
F1S1R1D1B3P2G06	F1S1R2D4B1P4D02	0	4324	131.7	125.11499999999998-138.285	439	0	0	0	0	0	0	0	0	K. pneumoniae
F1S1R1D1B3P2G06	F1S1R2D4B1P4D03	0	3984	132.0	125.39999999999999-138.6	440	0	0	0	0	0	0	0	0	K. pneumoniae
F1S1R1D1B3P2G06	F1S1R3D1B4P1G10	0	3523	163.5	155.325-171.675	545	0	0	0	0	0	0	0	0	K. pneumoniae
F1S1R1D1B3P2G06	F1S1R3D1B4P1H03	0	3579	161.1	153.045-169.155	537	0	0	0	0	0	0	0	0	K. pneumoniae
F1S1R1D1B3P2G06	F1S1R3D1B4P2A02	0	3490	164.1	155.89499999999998-172.305	547	0	0	0	0	0	0	0	0	K. pneumoniae
F1S1R1D1B3P2G06	F1S1R3D1B4P2B07	0	3603	166.2	157.89-174.51	554	0	0	0	0	0	0	0	0	K. pneumoniae
F1S1R1D1B3P2G06	F1S1R3D1B4P3F03	0	3578	170.4	161.88-178.92000000000002	568	0	0	0	0	0	0	0	0	K. pneumoniae
F1S1R1D1B3P2G06	F1S1R3D1B4P3H11	0	3605	171.9	163.305-180.495	573	0	0	0	0	0	0	0	0	K. pneumoniae
F1S1R1D1B3P2G06	F1S1R3D1B4P4F11	0	203	175.8	167.00999999999996-184.59	586	0	0	0	0	0	0	0	0	K. pneumoniae
F1S1R1D1B3P2G06	F1S1R3D1B4P5B07	0	3624	177.9	169.005-186.79500000000002	593	0	0	0	0	0	0	0	0	K. pneumoniae
F1S1R1D1B3P2G06	F1S1R3D2B2P3A08	0	3561	192.6	182.97-202.23	642	0	0	0	0	0	0	0	0	K. pneumoniae
F1S1R1D1B3P2G06	F1S1R3D2B2P3F04	0	3608	191.4	181.82999999999998-200.97000000000003	638	0	0	0	0	0	0	0	0	K. pneumoniae
F1S1R1D1B3P2G06	SH010920x1x60	0	6212	118.5	112.57499999999999-124.42500000000001	395	0	0	0	0	0	0	0	0	K. pneumoniae
F1S1R1D1B3P2G06	SH011020x2x32	0	89	81.3	77.235-85.365	271	0	0	0	1	0	0	0	0	K. pneumoniae
F1S1R1D1B3P2G06	SH020221x2x42	0	3606	126.6	120.27-132.93	422	0	0	0	0	0	0	0	0	K. pneumoniae
F1S1R1D1B3P2G06	SH020221x2x43	0	3595	126.6	120.27-132.93	422	0	0	0	0	0	0	0	0	K. pneumoniae
F1S1R1D1B3P2G06	SH020221x2x47	0	4329	126.0	119.69999999999999-132.3	420	0	0	0	0	0	0	0	0	K. pneumoniae
F1S1R1D1B3P2G06	SH020221x2x49	0	6234	125.7	119.41499999999998-131.98499999999999	419	0	0	0	0	0	0	0	0	K. pneumoniae
F1S1R1D1B3P2G06	SH020221x2x68	0	3569	123.6	117.41999999999999-129.78	412	0	0	0	0	0	0	0	0	K. pneumoniae
F1S1R1D1B3P2G06	SH020221x2x91	0	4317	119.7	113.71499999999999-125.68499999999999	399	0	0	0	0	0	0	0	0	K. pneumoniae
F1S1R1D1B3P2G06	SH030621x1x12	0	3752	118.2	112.28999999999998-124.11	394	0	0	0	0	0	0	0	0	K. pneumoniae
F1S1R1D1B3P2G06	SH030621x1x72	0	3559	11.7	11.114999999999998-12.285	39	0	0	0	0	0	0	0	0	K. pneumoniae
F1S1R1D1B3P2G06	SH030621x1x73	0	3627	11.7	11.114999999999998-12.285	39	0	0	0	0	0	0	0	0	K. pneumoniae
F1S1R1D1B3P2G06	SH030621x2x03_A00559	0	4921	14.7	13.964999999999998-15.435	49	0	0	0	0	0	0	0	0	K. pneumoniae
F1S1R1D1B3P2G06	SH030621x2x56_A00559	0	4255	14.4	13.679999999999998-15.12	48	0	0	0	0	0	0	0	0	K. pneumoniae
F1S1R1D1B3P2G06	SH040221x1x40	0	5068	153.3	145.635-160.96499999999997	511	0	0	0	0	0	0	0	0	K. pneumoniae
F1S1R1D1B3P2G06	SH040221x1x54	1	111	151.2	143.64-158.76	504	0	0	0	0	0	0	0	0	K. pneumoniae
F1S1R1D1B3P2G06	SH040221x2x17	0	3562	142.8	135.65999999999997-149.94	476	0	0	0	0	0	0	0	0	K. pneumoniae
F1S1R1D1B3P2G06	SH050122x2x79	0	3578	77.1	73.24499999999999-80.955	257	0	0	0	0	0	0	0	0	K. pneumoniae
F1S1R1D1B3P2G06	SH050122x2x82	0	3577	77.1	73.24499999999999-80.955	257	0	0	0	0	0	0	0	0	K. pneumoniae
F1S1R1D1B3P2G06	SH061021x1x3	0	3554	43.5	41.324999999999996-45.675000000000004	145	0	0	0	0	0	0	0	0	K. pneumoniae
F1S1R1D1B3P2G06	SH081020x1x49	0	3570	66.6	63.26999999999999-69.92999999999999	222	0	0	0	0	0	0	0	0	K. pneumoniae
F1S1R1D1B3P2G06	SH121021x1x34	0	6207	51.0	48.449999999999996-53.550000000000004	170	0	0	0	0	0	0	0	0	K. pneumoniae
F1S1R1D1B3P2G06	SH140421x1x10	0	3586	7.199999999999999	6.839999999999999-7.56	24	0	0	0	0	0	0	0	0	K. pneumoniae
F1S1R1D1B3P2G06	SH141221x1x35	0	3578	68.39999999999999	64.97999999999999-71.82	228	0	0	0	0	0	0	0	0	K. pneumoniae
F1S1R1D1B3P2G06	SH141221x1x87	0	3582	70.2	66.69-73.71000000000001	234	0	0	0	0	0	0	0	0	K. pneumoniae
F1S1R1D1B3P2G06	SH160x51	0	208	115.2	109.43999999999998-120.96	384	0	0	0	0	0	0	0	0	K. pneumoniae
F1S1R1D1B3P2G06	SH160x64	0	6223	114.6	108.86999999999999-120.33	382	0	0	0	0	0	0	0	0	K. pneumoniae
F1S1R1D1B3P2G06	SH161x35	0	3535	115.5	109.725-121.275	385	0	0	0	0	0	0	0	0	K. pneumoniae
F1S1R1D1B3P2G06	SH164x27	0	4292	119.4	113.42999999999999-125.36999999999999	398	0	0	0	0	0	0	0	0	K. pneumoniae
F1S1R1D1B3P2G06	SH170321x2x06	0	265	23.7	22.514999999999997-24.885	79	0	0	0	0	0	0	0	0	K. pneumoniae
F1S1R1D1B3P2G06	SH170322x1x49	0	208	96.0	91.19999999999999-100.80000000000001	320	0	0	0	0	0	0	0	0	K. pneumoniae
F1S1R1D1B3P2G06	SH170322x1x54	0	3624	96.0	91.19999999999999-100.80000000000001	320	0	0	0	0	0	0	0	0	K. pneumoniae
F1S1R1D1B3P2G06	SH178x02	0	3639	132.6	125.96999999999998-139.23	442	0	0	0	0	0	0	0	0	K. pneumoniae
F1S1R1D1B3P2G06	SH178x13	0	3542	132.3	125.68499999999997-138.915	441	0	0	0	0	0	0	0	0	K. pneumoniae
F1S1R1D1B3P2G06	SH178x25	0	3639	131.7	125.11499999999998-138.285	439	0	0	0	0	0	0	0	0	K. pneumoniae
F1S1R1D1B3P2G06	SH179x66	0	3584	134.1	127.39499999999998-140.805	447	0	0	0	0	0	0	0	0	K. pneumoniae
F1S1R1D1B3P2G06	SH181120x2x23	0	4334	49.2	46.739999999999995-51.66	164	0	0	0	0	0	0	0	0	K. pneumoniae
F1S1R1D1B3P2G06	SH181120x2x32	0	3580	48.3	45.885-50.714999999999996	161	0	0	0	0	0	0	0	0	K. pneumoniae
F1S1R1D1B3P2G06	SH181x06	0	3530	133.8	127.10999999999997-140.48999999999998	446	0	0	0	0	0	0	0	0	K. pneumoniae
F1S1R1D1B3P2G06	SH183x46	0	3581	137.1	130.24499999999998-143.955	457	0	0	0	0	0	0	0	0	K. pneumoniae
F1S1R1D1B3P2G06	SH185x32	0	3582	137.1	130.24499999999998-143.955	457	0	0	0	0	0	0	0	0	K. pneumoniae
F1S1R1D1B3P2G06	SH188x10	0	3585	141.0	133.95-148.05	470	0	0	0	0	0	0	0	0	K. pneumoniae
F1S1R1D1B3P2G06	SH188x58	0	3586	141.0	133.95-148.05	470	0	0	0	0	0	0	0	0	K. pneumoniae
F1S1R1D1B3P2G06	SH189x14	0	3639	141.9	134.805-148.995	473	0	0	0	0	0	0	0	0	K. pneumoniae
F1S1R1D1B3P2G06	SH193x65	0	3539	149.7	142.21499999999997-157.185	499	0	0	0	0	0	0	0	0	K. pneumoniae
F1S1R1D1B3P2G06	SH195x8	0	3494	150.9	143.355-158.44500000000002	503	0	0	0	0	0	0	0	0	K. pneumoniae
F1S1R1D1B3P2G06	SH196x48	0	3544	151.5	143.92499999999998-159.07500000000002	505	0	0	0	0	0	0	0	0	K. pneumoniae
F1S1R1D1B3P2G06	SH205x47	0	4843	159.9	151.905-167.895	533	0	0	0	0	0	0	0	0	K. pneumoniae
F1S1R1D1B3P2G06	SH209x29	0	3550	163.5	155.325-171.675	545	0	0	0	0	0	0	0	0	K. pneumoniae
F1S1R1D1B3P2G06	SH211020x1x53	0	3533	101.7	96.615-106.78500000000001	339	0	0	0	0	0	0	0	0	K. pneumoniae
F1S1R1D1B3P2G06	SH220921x1x71	0	3588	39.6	37.62-41.580000000000005	132	0	0	0	0	0	0	0	0	K. pneumoniae
F1S1R1D1B3P2G06	SH220921x2x63	0	3631	42.3	40.184999999999995-44.415	141	0	0	0	0	0	0	0	0	K. pneumoniae
F1S1R1D1B3P2G06	SH220921x2x84	0	3635	43.2	41.03999999999999-45.36	144	0	0	0	0	0	0	0	0	K. pneumoniae
F1S1R1D1B3P2G06	SH227x07	0	3646	179.4	170.43-188.37	598	0	0	0	0	0	0	0	0	K. pneumoniae
F1S1R1D1B3P2G06	SH230321x2x21	0	3564	16.8	15.959999999999999-17.64	56	0	0	0	0	0	0	0	0	K. pneumoniae
F1S1R1D1B3P2G06	SH230321x2x59	0	3603	15.0	14.25-15.75	50	0	0	0	0	0	0	0	0	K. pneumoniae
F1S1R1D1B3P2G06	SH230920x1x36	0	3567	67.5	64.125-70.875	225	0	0	0	0	0	0	0	0	K. pneumoniae
F1S1R1D1B3P2G06	SH250322x1x66	0	4172	102.0	96.89999999999999-107.10000000000001	340	0	0	0	0	0	0	0	0	K. pneumoniae
F1S1R1D1B3P2G06	SH260321x1x24	0	3571	13.5	12.825-14.175	45	0	0	0	0	0	0	0	0	K. pneumoniae
F1S1R1D1B3P2G06	SH260321x2x34	0	4284	9.0	8.549999999999999-9.450000000000001	30	0	0	0	0	0	0	0	0	K. pneumoniae
F1S1R1D1B3P2G06	SH300920x1x43	0	3581	89.1	84.645-93.55499999999999	297	0	0	0	0	0	0	0	0	K. pneumoniae
F1S1R1D1B3P2G06	SH300920x2x47	0	3556	84.6	80.36999999999999-88.83	282	0	0	0	0	0	0	0	0	K. pneumoniae
F1S1R1D1B3P3F11	F1S1R1D2B1P1F03	0	3640	8.1	7.694999999999999-8.505	27	0	0	0	0	0	0	0	0	K. pneumoniae
F1S1R1D1B3P3F11	F1S1R1D2B1P1H10	0	3583	8.1	7.694999999999999-8.505	27	0	0	0	0	0	0	0	0	K. pneumoniae
F1S1R1D1B3P3F11	F1S1R1D2B1P3E06	0	3640	9.6	9.12-10.08	32	0	0	0	0	0	0	0	0	K. pneumoniae
F1S1R1D1B3P3F11	F1S1R1D2B1P4H06	0	3631	11.1	10.545-11.655	37	0	0	0	0	0	0	0	0	K. pneumoniae
F1S1R1D1B3P3F11	F1S1R1D2B1P4H08	0	3631	11.1	10.545-11.655	37	0	0	0	0	0	0	0	0	K. pneumoniae
F1S1R1D1B3P3F11	F1S1R1D2B2P4A01	0	3621	14.4	13.679999999999998-15.12	48	0	0	0	0	0	0	0	0	K. pneumoniae
F1S1R1D1B3P3F11	F1S1R1D2B4P2H11	0	3652	22.2	21.09-23.31	74	0	0	0	0	0	0	0	0	K. pneumoniae
F1S1R1D1B3P3F11	F1S1R1D3B1P2A01	0	3626	26.4	25.08-27.72	88	0	0	0	0	0	0	0	0	K. pneumoniae
F1S1R1D1B3P3F11	F1S1R1D3B1P5A12	0	3609	29.7	28.214999999999996-31.185000000000002	99	0	0	0	0	0	0	0	0	K. pneumoniae
F1S1R1D1B3P3F11	F1S1R1D3B4P5C09	0	64	43.8	41.60999999999999-45.99	146	0	0	0	1	0	0	0	0	K. pneumoniae
F1S1R1D1B3P3F11	F1S1R1D4B1P2D01	0	4316	45.0	42.75-47.25	150	0	0	0	0	0	0	0	0	K. pneumoniae
F1S1R1D1B3P3F11	F1S1R1D4B2P4D02	0	3548	50.7	48.16499999999999-53.235	169	0	0	0	0	0	0	0	0	K. pneumoniae
F1S1R1D1B3P3F11	F1S1R1D4B3P1B02	0	5794	52.2	49.589999999999996-54.809999999999995	174	0	0	0	0	0	0	0	0	K. pneumoniae
F1S1R1D1B3P3F11	F1S1R2D1B3P2A03	0	3556	74.39999999999999	70.67999999999999-78.11999999999999	248	0	0	0	0	0	0	0	0	K. pneumoniae
F1S1R1D1B3P3F11	F1S1R2D1B3P4D12	0	3568	76.8	72.96-80.64	256	0	0	0	0	0	0	0	0	K. pneumoniae
F1S1R1D1B3P3F11	F1S1R2D1B4P3A05	0	3606	82.2	78.09-86.31	274	0	0	0	0	0	0	0	0	K. pneumoniae
F1S1R1D1B3P3F11	F1S1R2D1B4P4B12	0	3574	82.8	78.66-86.94	276	0	0	0	0	0	0	0	0	K. pneumoniae
F1S1R1D1B3P3F11	F1S1R2D1B4P4E09	0	3699	83.1	78.945-87.255	277	0	0	0	0	0	0	0	0	K. pneumoniae
F1S1R1D1B3P3F11	F1S1R2D1B4P4F03	0	208	82.8	78.66-86.94	276	0	0	0	0	0	0	0	0	K. pneumoniae
F1S1R1D1B3P3F11	F1S1R2D1B4P5C09	0	3567	84.0	79.8-88.2	280	0	0	0	0	0	0	0	0	K. pneumoniae
F1S1R1D1B3P3F11	F1S1R2D2B1P3A10	0	3607	86.7	82.365-91.03500000000001	289	0	0	0	0	0	0	0	0	K. pneumoniae
F1S1R1D1B3P3F11	F1S1R2D2B1P3C06	0	3569	86.7	82.365-91.03500000000001	289	0	0	0	0	0	0	0	0	K. pneumoniae
F1S1R1D1B3P3F11	F1S1R2D2B1P3E06	0	3569	86.7	82.365-91.03500000000001	289	0	0	0	0	0	0	0	0	K. pneumoniae
F1S1R1D1B3P3F11	F1S1R2D2B1P3G02	0	3573	85.8	81.50999999999999-90.09	286	0	0	0	0	0	0	0	0	K. pneumoniae
F1S1R1D1B3P3F11	F1S1R2D2B1P5E09	0	3611	88.5	84.075-92.925	295	0	0	0	0	0	0	0	0	K. pneumoniae
F1S1R1D1B3P3F11	F1S1R2D2B1P5F08	0	3554	88.8	84.36-93.24	296	0	0	0	0	0	0	0	0	K. pneumoniae
F1S1R1D1B3P3F11	F1S1R2D2B1P5F09	0	3569	88.5	84.075-92.925	295	0	0	0	0	0	0	0	0	K. pneumoniae
F1S1R1D1B3P3F11	F1S1R2D2B2P2B03	0	4938	90.6	86.07-95.13	302	0	0	0	0	0	0	0	0	K. pneumoniae
F1S1R1D1B3P3F11	F1S1R2D2B2P2E03	0	4939	90.3	85.785-94.815	301	0	0	0	0	0	0	0	0	K. pneumoniae
F1S1R1D1B3P3F11	F1S1R2D2B2P3A12	0	3568	92.1	87.49499999999999-96.705	307	0	0	0	0	0	0	0	0	K. pneumoniae
F1S1R1D1B3P3F11	F1S1R2D2B2P3G11	0	3569	92.1	87.49499999999999-96.705	307	0	0	0	0	0	0	0	0	K. pneumoniae
F1S1R1D1B3P3F11	F1S1R2D2B2P4F02	0	3677	91.2	86.64-95.76	304	0	0	0	0	0	0	0	0	K. pneumoniae
F1S1R1D1B3P3F11	F1S1R2D2B3P1B05	0	3639	95.4	90.62999999999998-100.17	318	0	0	0	0	0	0	0	0	K. pneumoniae
F1S1R1D1B3P3F11	F1S1R2D2B3P1E10	0	3639	95.4	90.62999999999998-100.17	318	0	0	0	0	0	0	0	0	K. pneumoniae
F1S1R1D1B3P3F11	F1S1R2D2B3P1H08	0	3640	95.4	90.62999999999998-100.17	318	0	0	0	0	0	0	0	0	K. pneumoniae
F1S1R1D1B3P3F11	F1S1R2D2B4P1H01	0	3585	100.5	95.475-105.525	335	0	0	0	0	0	0	0	0	K. pneumoniae
F1S1R1D1B3P3F11	F1S1R2D2B4P1H02	0	3585	100.5	95.475-105.525	335	0	0	0	0	0	0	0	0	K. pneumoniae
F1S1R1D1B3P3F11	F1S1R2D2B4P4B11	0	5240	104.1	98.895-109.30499999999999	347	0	0	0	0	0	0	0	0	K. pneumoniae
F1S1R1D1B3P3F11	F1S1R2D2B4P4D12	0	3593	105.0	99.75-110.25	350	0	0	0	0	0	0	0	0	K. pneumoniae
F1S1R1D1B3P3F11	F1S1R2D2B4P4E03	0	3554	103.5	98.32499999999999-108.67500000000001	345	0	0	0	0	0	0	0	0	K. pneumoniae
F1S1R1D1B3P3F11	F1S1R2D2B4P4E10	0	3611	103.8	98.61-108.99	346	0	0	0	0	0	0	0	0	K. pneumoniae
F1S1R1D1B3P3F11	F1S1R2D2B4P5A02	0	3592	104.7	99.465-109.935	349	0	0	0	0	0	0	0	0	K. pneumoniae
F1S1R1D1B3P3F11	F1S1R2D3B1P5D09	0	3608	111.9	106.30499999999999-117.49499999999999	373	0	0	0	0	0	0	0	0	K. pneumoniae
F1S1R1D1B3P3F11	F1S1R2D3B1P5H07	0	3608	111.6	106.02-117.17999999999999	372	0	0	0	0	0	0	0	0	K. pneumoniae
F1S1R1D1B3P3F11	F1S1R2D3B2P1B06	0	3579	112.2	106.59-117.81	374	0	0	0	0	0	0	0	0	K. pneumoniae
F1S1R1D1B3P3F11	F1S1R2D3B2P5D09	0	3618	117.0	111.14999999999999-122.85000000000001	390	0	0	0	0	0	0	0	0	K. pneumoniae
F1S1R1D1B3P3F11	F1S1R2D3B3P4A11	0	3555	120.3	114.285-126.315	401	0	0	0	0	0	0	0	0	K. pneumoniae
F1S1R1D1B3P3F11	F1S1R2D3B3P4C08	0	3658	120.9	114.85499999999999-126.945	403	0	0	0	0	0	0	0	0	K. pneumoniae
F1S1R1D1B3P3F11	F1S1R2D3B3P4C10	0	3612	120.9	114.85499999999999-126.945	403	0	0	0	0	0	0	0	0	K. pneumoniae
F1S1R1D1B3P3F11	F1S1R2D3B3P4E11	0	3664	120.9	114.85499999999999-126.945	403	0	0	0	0	0	0	0	0	K. pneumoniae
F1S1R1D1B3P3F11	F1S1R2D3B3P5G03	0	3670	120.9	114.85499999999999-126.945	403	0	0	0	0	0	0	0	0	K. pneumoniae
F1S1R1D1B3P3F11	F1S1R2D3B3P5H03	0	3651	120.9	114.85499999999999-126.945	403	0	0	0	0	0	0	0	0	K. pneumoniae
F1S1R1D1B3P3F11	F1S1R2D3B4P4A01	0	5078	125.7	119.41499999999998-131.98499999999999	419	0	0	0	0	0	0	0	0	K. pneumoniae
F1S1R1D1B3P3F11	F1S1R2D4B1P4D02	0	4324	131.1	124.54499999999999-137.655	437	0	0	0	0	0	0	0	0	K. pneumoniae
F1S1R1D1B3P3F11	F1S1R2D4B1P4D03	0	3984	131.4	124.83-137.97	438	0	0	0	0	0	0	0	0	K. pneumoniae
F1S1R1D1B3P3F11	F1S1R3D1B4P1G10	0	3523	162.9	154.755-171.04500000000002	543	0	0	0	0	0	0	0	0	K. pneumoniae
F1S1R1D1B3P3F11	F1S1R3D1B4P1H03	0	3579	160.5	152.475-168.525	535	0	0	0	0	0	0	0	0	K. pneumoniae
F1S1R1D1B3P3F11	F1S1R3D1B4P2A02	0	3490	163.5	155.325-171.675	545	0	0	0	0	0	0	0	0	K. pneumoniae
F1S1R1D1B3P3F11	F1S1R3D1B4P2B07	0	3603	165.6	157.32-173.88	552	0	0	0	0	0	0	0	0	K. pneumoniae
F1S1R1D1B3P3F11	F1S1R3D1B4P3F03	0	3578	169.8	161.30999999999997-178.29	566	0	0	0	0	0	0	0	0	K. pneumoniae
F1S1R1D1B3P3F11	F1S1R3D1B4P3H11	0	3605	171.3	162.73499999999999-179.86499999999998	571	0	0	0	0	0	0	0	0	K. pneumoniae
F1S1R1D1B3P3F11	F1S1R3D1B4P4F11	0	203	175.2	166.43999999999997-183.96	584	0	0	0	0	0	0	0	0	K. pneumoniae
F1S1R1D1B3P3F11	F1S1R3D1B4P5B07	0	3624	177.3	168.43499999999997-186.165	591	0	0	0	0	0	0	0	0	K. pneumoniae
F1S1R1D1B3P3F11	F1S1R3D2B2P3A08	0	3561	192.0	182.39999999999998-201.60000000000002	640	0	0	0	0	0	0	0	0	K. pneumoniae
F1S1R1D1B3P3F11	F1S1R3D2B2P3F04	0	3608	190.8	181.25999999999996-200.34	636	0	0	0	0	0	0	0	0	K. pneumoniae
F1S1R1D1B3P3F11	SH010920x1x60	0	6212	119.1	113.145-125.05499999999999	397	0	0	0	0	0	0	0	0	K. pneumoniae
F1S1R1D1B3P3F11	SH011020x2x32	0	89	81.89999999999999	77.80499999999999-85.99499999999999	273	0	0	0	1	0	0	0	0	K. pneumoniae
F1S1R1D1B3P3F11	SH020221x2x42	0	3607	127.2	120.83999999999999-133.56	424	0	0	0	0	0	0	0	0	K. pneumoniae
F1S1R1D1B3P3F11	SH020221x2x43	0	3595	127.2	120.83999999999999-133.56	424	0	0	0	0	0	0	0	0	K. pneumoniae
F1S1R1D1B3P3F11	SH020221x2x47	0	4329	126.6	120.27-132.93	422	0	0	0	0	0	0	0	0	K. pneumoniae
F1S1R1D1B3P3F11	SH020221x2x49	0	6234	126.3	119.98499999999999-132.615	421	0	0	0	0	0	0	0	0	K. pneumoniae
F1S1R1D1B3P3F11	SH020221x2x68	0	3569	124.2	117.98999999999998-130.41	414	0	0	0	0	0	0	0	0	K. pneumoniae
F1S1R1D1B3P3F11	SH020221x2x91	0	4317	120.3	114.285-126.315	401	0	0	0	0	0	0	0	0	K. pneumoniae
F1S1R1D1B3P3F11	SH030621x1x12	0	3752	118.8	112.85999999999999-124.74000000000001	396	0	0	0	0	0	0	0	0	K. pneumoniae
F1S1R1D1B3P3F11	SH030621x1x72	0	3559	12.3	11.684999999999999-12.915	41	0	0	0	0	0	0	0	0	K. pneumoniae
F1S1R1D1B3P3F11	SH030621x1x73	0	3627	12.3	11.684999999999999-12.915	41	0	0	0	0	0	0	0	0	K. pneumoniae
F1S1R1D1B3P3F11	SH030621x2x03_A00559	0	4921	15.3	14.534999999999998-16.065	51	0	0	0	0	0	0	0	0	K. pneumoniae
F1S1R1D1B3P3F11	SH030621x2x56_A00559	0	4255	13.8	13.109999999999998-14.49	46	0	0	0	0	0	0	0	0	K. pneumoniae
F1S1R1D1B3P3F11	SH040221x1x40	0	5068	153.9	146.205-161.595	513	0	0	0	0	0	0	0	0	K. pneumoniae
F1S1R1D1B3P3F11	SH040221x1x54	1	111	151.8	144.20999999999998-159.39	506	0	0	0	0	0	0	0	0	K. pneumoniae
F1S1R1D1B3P3F11	SH040221x2x17	0	3562	143.4	136.23-150.57000000000002	478	0	0	0	0	0	0	0	0	K. pneumoniae
F1S1R1D1B3P3F11	SH050122x2x79	0	3578	76.5	72.675-80.325	255	0	0	0	0	0	0	0	0	K. pneumoniae
F1S1R1D1B3P3F11	SH050122x2x82	0	3577	76.5	72.675-80.325	255	0	0	0	0	0	0	0	0	K. pneumoniae
F1S1R1D1B3P3F11	SH061021x1x3	0	3554	42.9	40.754999999999995-45.045	143	0	0	0	0	0	0	0	0	K. pneumoniae
F1S1R1D1B3P3F11	SH081020x1x49	0	3570	67.2	63.839999999999996-70.56	224	0	0	0	0	0	0	0	0	K. pneumoniae
F1S1R1D1B3P3F11	SH121021x1x34	0	6207	50.4	47.879999999999995-52.92	168	0	0	0	0	0	0	0	0	K. pneumoniae
F1S1R1D1B3P3F11	SH140421x1x10	0	3586	7.8	7.409999999999999-8.19	26	0	0	0	0	0	0	0	0	K. pneumoniae
F1S1R1D1B3P3F11	SH141221x1x35	0	3578	67.8	64.41-71.19	226	0	0	0	0	0	0	0	0	K. pneumoniae
F1S1R1D1B3P3F11	SH141221x1x87	0	3582	69.6	66.11999999999999-73.08	232	0	0	0	0	0	0	0	0	K. pneumoniae
F1S1R1D1B3P3F11	SH160x51	0	208	114.6	108.86999999999999-120.33	382	0	0	0	0	0	0	0	0	K. pneumoniae
F1S1R1D1B3P3F11	SH160x64	0	6223	114.0	108.3-119.7	380	0	0	0	0	0	0	0	0	K. pneumoniae
F1S1R1D1B3P3F11	SH161x35	0	3535	114.9	109.15499999999999-120.645	383	0	0	0	0	0	0	0	0	K. pneumoniae
F1S1R1D1B3P3F11	SH164x27	0	4292	118.8	112.85999999999999-124.74000000000001	396	0	0	0	0	0	0	0	0	K. pneumoniae
F1S1R1D1B3P3F11	SH170321x2x06	0	266	24.3	23.085-25.515	81	0	0	0	0	0	0	0	0	K. pneumoniae
F1S1R1D1B3P3F11	SH170322x1x49	0	208	95.4	90.62999999999998-100.17	318	0	0	0	0	0	0	0	0	K. pneumoniae
F1S1R1D1B3P3F11	SH170322x1x54	0	3624	95.4	90.62999999999998-100.17	318	0	0	0	0	0	0	0	0	K. pneumoniae
F1S1R1D1B3P3F11	SH178x02	0	3639	132.0	125.39999999999999-138.6	440	0	0	0	0	0	0	0	0	K. pneumoniae
F1S1R1D1B3P3F11	SH178x13	0	3542	131.7	125.11499999999998-138.285	439	0	0	0	0	0	0	0	0	K. pneumoniae
F1S1R1D1B3P3F11	SH178x25	0	3639	131.1	124.54499999999999-137.655	437	0	0	0	0	0	0	0	0	K. pneumoniae
F1S1R1D1B3P3F11	SH179x66	0	3584	133.5	126.82499999999999-140.175	445	0	0	0	0	0	0	0	0	K. pneumoniae
F1S1R1D1B3P3F11	SH181120x2x23	0	4334	49.8	47.309999999999995-52.29	166	0	0	0	0	0	0	0	0	K. pneumoniae
F1S1R1D1B3P3F11	SH181120x2x32	0	3580	48.9	46.455-51.345	163	0	0	0	0	0	0	0	0	K. pneumoniae
F1S1R1D1B3P3F11	SH181x06	0	3530	133.2	126.53999999999998-139.85999999999999	444	0	0	0	0	0	0	0	0	K. pneumoniae
F1S1R1D1B3P3F11	SH183x46	0	3581	136.5	129.67499999999998-143.32500000000002	455	0	0	0	0	0	0	0	0	K. pneumoniae
F1S1R1D1B3P3F11	SH185x32	0	3582	136.5	129.67499999999998-143.32500000000002	455	0	0	0	0	0	0	0	0	K. pneumoniae
F1S1R1D1B3P3F11	SH188x10	0	3585	140.4	133.38-147.42000000000002	468	0	0	0	0	0	0	0	0	K. pneumoniae
F1S1R1D1B3P3F11	SH188x58	0	3586	140.4	133.38-147.42000000000002	468	0	0	0	0	0	0	0	0	K. pneumoniae
F1S1R1D1B3P3F11	SH189x14	0	3639	141.3	134.23499999999999-148.36499999999998	471	0	0	0	0	0	0	0	0	K. pneumoniae
F1S1R1D1B3P3F11	SH193x65	0	3539	149.1	141.64499999999998-156.555	497	0	0	0	0	0	0	0	0	K. pneumoniae
F1S1R1D1B3P3F11	SH195x8	0	3494	150.3	142.78499999999997-157.815	501	0	0	0	0	0	0	0	0	K. pneumoniae
F1S1R1D1B3P3F11	SH196x48	0	3544	150.9	143.355-158.44500000000002	503	0	0	0	0	0	0	0	0	K. pneumoniae
F1S1R1D1B3P3F11	SH205x47	0	4843	159.3	151.33499999999998-167.265	531	0	0	0	0	0	0	0	0	K. pneumoniae
F1S1R1D1B3P3F11	SH209x29	0	3550	162.9	154.755-171.04500000000002	543	0	0	0	0	0	0	0	0	K. pneumoniae
F1S1R1D1B3P3F11	SH211020x1x53	0	3533	102.3	97.18499999999999-107.415	341	0	0	0	0	0	0	0	0	K. pneumoniae
F1S1R1D1B3P3F11	SH220921x1x71	0	3588	39.0	37.05-40.95	130	0	0	0	0	0	0	0	0	K. pneumoniae
F1S1R1D1B3P3F11	SH220921x2x63	0	3631	41.7	39.614999999999995-43.785	139	0	0	0	0	0	0	0	0	K. pneumoniae
F1S1R1D1B3P3F11	SH220921x2x84	0	3635	42.6	40.47-44.730000000000004	142	0	0	0	0	0	0	0	0	K. pneumoniae
F1S1R1D1B3P3F11	SH227x07	0	3646	178.8	169.85999999999999-187.73999999999998	596	0	0	0	0	0	0	0	0	K. pneumoniae
F1S1R1D1B3P3F11	SH230321x2x21	0	3564	17.4	16.529999999999998-18.27	58	0	0	0	0	0	0	0	0	K. pneumoniae
F1S1R1D1B3P3F11	SH230321x2x59	0	3603	15.6	14.819999999999999-16.38	52	0	0	0	0	0	0	0	0	K. pneumoniae
F1S1R1D1B3P3F11	SH230920x1x36	0	3567	68.1	64.695-71.505	227	0	0	0	0	0	0	0	0	K. pneumoniae
F1S1R1D1B3P3F11	SH250322x1x66	0	4172	101.4	96.32999999999998-106.47	338	0	0	0	0	0	0	0	0	K. pneumoniae
F1S1R1D1B3P3F11	SH260321x1x24	0	3571	14.1	13.395-14.805	47	0	0	0	0	0	0	0	0	K. pneumoniae
F1S1R1D1B3P3F11	SH260321x2x34	0	4284	9.6	9.12-10.08	32	0	0	0	0	0	0	0	0	K. pneumoniae
F1S1R1D1B3P3F11	SH300920x1x43	0	3581	89.7	85.215-94.185	299	0	0	0	0	0	0	0	0	K. pneumoniae
F1S1R1D1B3P3F11	SH300920x2x47	0	3556	85.2	80.94-89.46000000000001	284	0	0	0	0	0	0	0	0	K. pneumoniae
F1S1R1D2B1P1F03	F1S1R1D2B1P1H10	0	445	0.0	0.0-0.0	0	0	0	0	0	0	0	0	0	K. pneumoniae
F1S1R1D2B1P1F03	F1S1R1D2B1P4H06	0	499	3.0	2.8499999999999996-3.1500000000000004	10	0	0	0	0	0	0	0	0	K. pneumoniae
F1S1R1D2B1P1F03	F1S1R1D2B1P4H08	0	500	3.0	2.8499999999999996-3.1500000000000004	10	0	0	0	0	0	0	0	0	K. pneumoniae
F1S1R1D2B1P1F03	F1S1R1D2B2P4A01	0	520	6.3	5.984999999999999-6.615	21	0	0	0	0	0	0	0	0	K. pneumoniae
F1S1R1D2B1P1F03	F1S1R1D2B4P2H11	0	83	14.1	13.395-14.805	47	0	0	0	1	0	0	0	0	K. pneumoniae
F1S1R1D2B1P1F03	F1S1R1D3B1P2A01	0	228	18.3	17.385-19.215	61	0	0	0	0	0	0	0	0	K. pneumoniae
F1S1R1D2B1P1F03	F1S1R1D3B1P5A12	0	83	21.6	20.519999999999996-22.68	72	0	0	0	1	0	0	0	0	K. pneumoniae
F1S1R1D2B1P1F03	F1S1R1D3B4P5C09	0	3670	35.7	33.91499999999999-37.485	119	0	0	0	0	0	0	0	0	K. pneumoniae
F1S1R1D2B1P1F03	F1S1R1D4B1P2D01	0	1498	36.9	35.055-38.745	123	0	0	0	0	0	0	0	0	K. pneumoniae
F1S1R1D2B1P1F03	F1S1R1D4B2P4D02	0	402	42.6	40.47-44.730000000000004	142	0	0	0	0	0	0	0	0	K. pneumoniae
F1S1R1D2B1P1F03	F1S1R1D4B3P1B02	0	2708	44.1	41.894999999999996-46.30500000000001	147	0	0	0	0	0	0	0	0	K. pneumoniae
F1S1R1D2B1P1F03	F1S1R2D1B3P2A03	0	426	66.3	62.98499999999999-69.615	221	0	0	0	0	0	0	0	0	K. pneumoniae
F1S1R1D2B1P1F03	F1S1R2D1B3P4D12	0	440	68.7	65.265-72.135	229	0	0	0	0	0	0	0	0	K. pneumoniae
F1S1R1D2B1P1F03	F1S1R2D1B4P3A05	0	437	74.1	70.395-77.80499999999999	247	0	0	0	0	0	0	0	0	K. pneumoniae
F1S1R1D2B1P1F03	F1S1R2D1B4P4B12	0	455	74.7	70.965-78.435	249	0	0	0	0	0	0	0	0	K. pneumoniae
F1S1R1D2B1P1F03	F1S1R2D1B4P4E09	0	594	75.0	71.25-78.75	250	0	0	0	0	0	0	0	0	K. pneumoniae
F1S1R1D2B1P1F03	F1S1R2D1B4P4F03	0	3645	74.7	70.965-78.435	249	0	0	0	0	0	0	0	0	K. pneumoniae
F1S1R1D2B1P1F03	F1S1R2D1B4P5C09	0	439	75.89999999999999	72.10499999999999-79.695	253	0	0	0	0	0	0	0	0	K. pneumoniae
F1S1R1D2B1P1F03	F1S1R2D2B1P3A10	0	439	78.6	74.66999999999999-82.53	262	0	0	0	0	0	0	0	0	K. pneumoniae
F1S1R1D2B1P1F03	F1S1R2D2B1P3C06	0	441	78.6	74.66999999999999-82.53	262	0	0	0	0	0	0	0	0	K. pneumoniae
F1S1R1D2B1P1F03	F1S1R2D2B1P3E06	0	440	78.6	74.66999999999999-82.53	262	0	0	0	0	0	0	0	0	K. pneumoniae
F1S1R1D2B1P1F03	F1S1R2D2B1P3G02	0	449	77.7	73.815-81.58500000000001	259	0	0	0	0	0	0	0	0	K. pneumoniae
F1S1R1D2B1P1F03	F1S1R2D2B1P5E09	0	439	80.39999999999999	76.37999999999998-84.42	268	0	0	0	0	0	0	0	0	K. pneumoniae
F1S1R1D2B1P1F03	F1S1R2D2B1P5F08	0	464	80.7	76.66499999999999-84.73500000000001	269	0	0	0	0	0	0	0	0	K. pneumoniae
F1S1R1D2B1P1F03	F1S1R2D2B1P5F09	0	440	80.39999999999999	76.37999999999998-84.42	268	0	0	0	0	0	0	0	0	K. pneumoniae
F1S1R1D2B1P1F03	F1S1R2D2B2P2B03	0	1968	82.5	78.375-86.625	275	0	0	0	0	0	0	0	0	K. pneumoniae
F1S1R1D2B1P1F03	F1S1R2D2B2P2E03	0	1969	82.2	78.09-86.31	274	0	0	0	0	0	0	0	0	K. pneumoniae
F1S1R1D2B1P1F03	F1S1R2D2B2P3A12	0	440	84.0	79.8-88.2	280	0	0	0	0	0	0	0	0	K. pneumoniae
F1S1R1D2B1P1F03	F1S1R2D2B2P3G11	0	440	84.0	79.8-88.2	280	0	0	0	0	0	0	0	0	K. pneumoniae
F1S1R1D2B1P1F03	F1S1R2D2B2P4F02	1	11	83.1	78.945-87.255	277	0	1	1	1	0	0	0	1	K. pneumoniae
F1S1R1D2B1P1F03	F1S1R2D2B3P1B05	0	492	87.3	82.93499999999999-91.665	291	0	0	0	0	0	0	0	0	K. pneumoniae
F1S1R1D2B1P1F03	F1S1R2D2B3P1E10	0	492	87.3	82.93499999999999-91.665	291	0	0	0	0	0	0	0	0	K. pneumoniae
F1S1R1D2B1P1F03	F1S1R2D2B3P1H08	0	493	87.3	82.93499999999999-91.665	291	0	0	0	0	0	0	0	0	K. pneumoniae
F1S1R1D2B1P1F03	F1S1R2D2B4P1H01	0	458	92.4	87.77999999999999-97.02	308	0	0	0	0	0	0	0	0	K. pneumoniae
F1S1R1D2B1P1F03	F1S1R2D2B4P1H02	0	459	92.4	87.77999999999999-97.02	308	0	0	0	0	0	0	0	0	K. pneumoniae
F1S1R1D2B1P1F03	F1S1R2D2B4P4B11	0	2300	96.0	91.19999999999999-100.80000000000001	320	0	0	0	0	0	0	0	0	K. pneumoniae
F1S1R1D2B1P1F03	F1S1R2D2B4P4D12	0	455	96.9	92.05499999999999-101.74499999999999	323	0	0	0	0	0	0	0	0	K. pneumoniae
F1S1R1D2B1P1F03	F1S1R2D2B4P4E03	0	453	95.4	90.62999999999998-100.17	318	0	0	0	0	0	0	0	0	K. pneumoniae
F1S1R1D2B1P1F03	F1S1R2D2B4P4E10	0	441	95.7	90.91499999999999-100.48500000000001	319	0	0	0	0	0	0	0	0	K. pneumoniae
F1S1R1D2B1P1F03	F1S1R2D2B4P5A02	0	455	96.6	91.77-101.42999999999999	322	0	0	0	0	0	0	0	0	K. pneumoniae
F1S1R1D2B1P1F03	F1S1R2D3B1P5D09	0	438	103.8	98.61-108.99	346	0	0	0	0	0	0	0	0	K. pneumoniae
F1S1R1D2B1P1F03	F1S1R2D3B1P5H07	0	438	103.5	98.32499999999999-108.67500000000001	345	0	0	0	0	0	0	0	0	K. pneumoniae
F1S1R1D2B1P1F03	F1S1R2D3B2P1B06	0	449	104.1	98.895-109.30499999999999	347	0	0	0	0	0	0	0	0	K. pneumoniae
F1S1R1D2B1P1F03	F1S1R2D3B2P5D09	0	444	108.9	103.45499999999998-114.345	363	0	0	0	0	0	0	0	0	K. pneumoniae
F1S1R1D2B1P1F03	F1S1R2D3B3P4A11	0	453	112.2	106.59-117.81	374	0	0	0	0	0	0	0	0	K. pneumoniae
F1S1R1D2B1P1F03	F1S1R2D3B3P4C08	1	93	112.8	107.16-118.44	376	0	0	0	1	0	0	0	0	K. pneumoniae
F1S1R1D2B1P1F03	F1S1R2D3B3P4C10	1	87	112.8	107.16-118.44	376	0	0	0	1	0	0	0	0	K. pneumoniae
F1S1R1D2B1P1F03	F1S1R2D3B3P4E11	1	99	112.8	107.16-118.44	376	0	0	0	1	0	0	0	0	K. pneumoniae
F1S1R1D2B1P1F03	F1S1R2D3B3P5G03	1	105	112.8	107.16-118.44	376	0	0	0	0	0	0	0	0	K. pneumoniae
F1S1R1D2B1P1F03	F1S1R2D3B3P5H03	1	87	112.8	107.16-118.44	376	0	0	0	1	0	0	0	0	K. pneumoniae
F1S1R1D2B1P1F03	F1S1R2D3B4P4A01	0	2225	117.6	111.71999999999998-123.48	392	0	0	0	0	0	0	0	0	K. pneumoniae
F1S1R1D2B1P1F03	F1S1R2D4B1P4D02	0	1465	123.0	116.85-129.15	410	0	0	0	0	0	0	0	0	K. pneumoniae
F1S1R1D2B1P1F03	F1S1R2D4B1P4D03	0	1102	123.3	117.13499999999999-129.465	411	0	0	0	0	0	0	0	0	K. pneumoniae
F1S1R1D2B1P1F03	F1S1R3D1B4P1G10	0	382	154.8	147.05999999999997-162.54	516	0	0	0	0	0	0	0	0	K. pneumoniae
F1S1R1D2B1P1F03	F1S1R3D1B4P1H03	0	481	152.4	144.78-160.02	508	0	0	0	0	0	0	0	0	K. pneumoniae
F1S1R1D2B1P1F03	F1S1R3D1B4P2A02	0	384	155.4	147.63-163.17000000000002	518	0	0	0	0	0	0	0	0	K. pneumoniae
F1S1R1D2B1P1F03	F1S1R3D1B4P2B07	0	459	157.5	149.625-165.375	525	0	0	0	0	0	0	0	0	K. pneumoniae
F1S1R1D2B1P1F03	F1S1R3D1B4P3F03	0	449	161.7	153.61499999999998-169.785	539	0	0	0	0	0	0	0	0	K. pneumoniae
F1S1R1D2B1P1F03	F1S1R3D1B4P3H11	0	473	163.2	155.04-171.35999999999999	544	0	0	0	0	0	0	0	0	K. pneumoniae
F1S1R1D2B1P1F03	F1S1R3D1B4P4F11	0	3641	167.1	158.74499999999998-175.455	557	0	0	0	0	0	0	0	0	K. pneumoniae
F1S1R1D2B1P1F03	F1S1R3D1B4P5B07	0	496	169.2	160.73999999999998-177.66	564	0	0	0	0	0	0	0	0	K. pneumoniae
F1S1R1D2B1P1F03	F1S1R3D2B2P3A08	0	431	183.9	174.70499999999998-193.09500000000003	613	0	0	0	0	0	0	0	0	K. pneumoniae
F1S1R1D2B1P1F03	F1S1R3D2B2P3F04	0	465	182.7	173.56499999999997-191.835	609	0	0	0	0	0	0	0	0	K. pneumoniae
F1S1R1D2B1P1F03	SH010920x1x60	0	3520	127.2	120.83999999999999-133.56	424	0	0	0	0	0	0	0	0	K. pneumoniae
F1S1R1D2B1P1F03	SH011020x2x32	0	3633	90.0	85.5-94.5	300	0	0	0	0	0	0	0	0	K. pneumoniae
F1S1R1D2B1P1F03	SH020221x2x42	0	449	135.3	128.53499999999997-142.065	451	0	0	0	0	0	0	0	0	K. pneumoniae
F1S1R1D2B1P1F03	SH020221x2x43	0	442	135.3	128.53499999999997-142.065	451	0	0	0	0	0	0	0	0	K. pneumoniae
F1S1R1D2B1P1F03	SH020221x2x47	0	1467	134.7	127.96499999999999-141.435	449	0	0	0	0	0	0	0	0	K. pneumoniae
F1S1R1D2B1P1F03	SH020221x2x49	0	3523	134.4	127.67999999999999-141.12	448	0	0	0	0	0	0	0	0	K. pneumoniae
F1S1R1D2B1P1F03	SH020221x2x68	0	436	132.3	125.68499999999997-138.915	441	0	0	0	0	0	0	0	0	K. pneumoniae
F1S1R1D2B1P1F03	SH020221x2x91	0	1455	128.4	121.98-134.82000000000002	428	0	0	0	0	0	0	0	0	K. pneumoniae
F1S1R1D2B1P1F03	SH030621x1x12	0	899	126.9	120.55499999999999-133.245	423	0	0	0	0	0	0	0	0	K. pneumoniae
F1S1R1D2B1P1F03	SH030621x1x72	0	479	20.4	19.38-21.419999999999998	68	0	0	0	0	0	0	0	0	K. pneumoniae
F1S1R1D2B1P1F03	SH030621x1x73	0	236	20.4	19.38-21.419999999999998	68	0	0	0	0	0	0	0	0	K. pneumoniae
F1S1R1D2B1P1F03	SH030621x2x03_A00559	0	1951	23.4	22.229999999999997-24.57	78	0	0	0	0	0	0	0	0	K. pneumoniae
F1S1R1D2B1P1F03	SH030621x2x56_A00559	0	1399	5.7	5.415-5.985	19	0	0	0	0	0	0	0	0	K. pneumoniae
F1S1R1D2B1P1F03	SH040221x1x40	0	2698	162.0	153.9-170.1	540	0	0	0	0	0	0	0	0	K. pneumoniae
F1S1R1D2B1P1F03	SH040221x1x54	0	3647	159.9	151.905-167.895	533	0	0	0	0	0	0	0	0	K. pneumoniae
F1S1R1D2B1P1F03	SH040221x2x17	0	444	151.5	143.92499999999998-159.07500000000002	505	0	0	0	0	0	0	0	0	K. pneumoniae
F1S1R1D2B1P1F03	SH050122x2x79	0	449	68.39999999999999	64.97999999999999-71.82	228	0	0	0	0	0	0	0	0	K. pneumoniae
F1S1R1D2B1P1F03	SH050122x2x82	0	447	68.39999999999999	64.97999999999999-71.82	228	0	0	0	0	0	0	0	0	K. pneumoniae
F1S1R1D2B1P1F03	SH061021x1x3	0	419	34.8	33.059999999999995-36.54	116	0	0	0	0	0	0	0	0	K. pneumoniae
F1S1R1D2B1P1F03	SH081020x1x49	0	445	75.3	71.535-79.065	251	0	0	0	0	0	0	0	0	K. pneumoniae
F1S1R1D2B1P1F03	SH121021x1x34	0	3503	42.3	40.184999999999995-44.415	141	0	0	0	0	0	0	0	0	K. pneumoniae
F1S1R1D2B1P1F03	SH140421x1x10	0	450	15.9	15.104999999999999-16.695	53	0	0	0	0	0	0	0	0	K. pneumoniae
F1S1R1D2B1P1F03	SH141221x1x35	0	449	59.7	56.714999999999996-62.684999999999995	199	0	0	0	0	0	0	0	0	K. pneumoniae
F1S1R1D2B1P1F03	SH141221x1x87	0	451	61.5	58.425-64.575	205	0	0	0	0	0	0	0	0	K. pneumoniae
F1S1R1D2B1P1F03	SH160x51	0	3646	106.5	101.175-111.825	355	0	0	0	0	0	0	0	0	K. pneumoniae
F1S1R1D2B1P1F03	SH160x64	0	3527	105.9	100.60499999999999-111.195	353	0	0	0	0	0	0	0	0	K. pneumoniae
F1S1R1D2B1P1F03	SH161x35	0	507	106.8	101.46-112.14	356	0	0	0	0	0	0	0	0	K. pneumoniae
F1S1R1D2B1P1F03	SH164x27	0	1440	110.7	105.16499999999999-116.23500000000001	369	0	0	0	0	0	0	0	0	K. pneumoniae
F1S1R1D2B1P1F03	SH170321x2x06	0	3701	32.4	30.779999999999998-34.02	108	0	0	0	0	0	0	0	0	K. pneumoniae
F1S1R1D2B1P1F03	SH170322x1x49	0	3645	87.3	82.93499999999999-91.665	291	0	0	0	0	0	0	0	0	K. pneumoniae
F1S1R1D2B1P1F03	SH170322x1x54	0	226	87.3	82.93499999999999-91.665	291	0	0	0	0	0	0	0	0	K. pneumoniae
F1S1R1D2B1P1F03	SH178x02	0	248	123.9	117.70499999999998-130.095	413	0	0	0	0	0	0	0	0	K. pneumoniae
F1S1R1D2B1P1F03	SH178x13	0	514	123.6	117.41999999999999-129.78	412	0	0	0	0	0	0	0	0	K. pneumoniae
F1S1R1D2B1P1F03	SH178x25	0	512	123.0	116.85-129.15	410	0	0	0	0	0	0	0	0	K. pneumoniae
F1S1R1D2B1P1F03	SH179x66	0	454	125.4	119.12999999999998-131.67	418	0	0	0	0	0	0	0	0	K. pneumoniae
F1S1R1D2B1P1F03	SH181120x2x23	0	1472	57.9	55.004999999999995-60.795	193	0	0	0	0	0	0	0	0	K. pneumoniae
F1S1R1D2B1P1F03	SH181120x2x32	0	434	57.0	54.15-59.85	190	0	0	0	0	0	0	0	0	K. pneumoniae
F1S1R1D2B1P1F03	SH181x06	0	501	125.1	118.84499999999998-131.355	417	0	0	0	0	0	0	0	0	K. pneumoniae
F1S1R1D2B1P1F03	SH183x46	0	451	128.4	121.98-134.82000000000002	428	0	0	0	0	0	0	0	0	K. pneumoniae
F1S1R1D2B1P1F03	SH185x32	0	452	128.4	121.98-134.82000000000002	428	0	0	0	0	0	0	0	0	K. pneumoniae
F1S1R1D2B1P1F03	SH188x10	0	453	132.3	125.68499999999997-138.915	441	0	0	0	0	0	0	0	0	K. pneumoniae
F1S1R1D2B1P1F03	SH188x58	0	454	132.3	125.68499999999997-138.915	441	0	0	0	0	0	0	0	0	K. pneumoniae
F1S1R1D2B1P1F03	SH189x14	0	248	133.2	126.53999999999998-139.85999999999999	444	0	0	0	0	0	0	0	0	K. pneumoniae
F1S1R1D2B1P1F03	SH193x65	0	511	141.0	133.95-148.05	470	0	0	0	0	0	0	0	0	K. pneumoniae
F1S1R1D2B1P1F03	SH195x8	0	396	142.2	135.08999999999997-149.31	474	0	0	0	0	0	0	0	0	K. pneumoniae
F1S1R1D2B1P1F03	SH196x48	0	439	142.8	135.65999999999997-149.94	476	0	0	0	0	0	0	0	0	K. pneumoniae
F1S1R1D2B1P1F03	SH205x47	0	1862	151.2	143.64-158.76	504	0	0	0	0	0	0	0	0	K. pneumoniae
F1S1R1D2B1P1F03	SH209x29	0	521	154.8	147.05999999999997-162.54	516	0	0	0	0	0	0	0	0	K. pneumoniae
F1S1R1D2B1P1F03	SH211020x1x53	0	504	110.4	104.87999999999998-115.92	368	0	0	0	0	0	0	0	0	K. pneumoniae
F1S1R1D2B1P1F03	SH220921x1x71	0	504	30.9	29.354999999999997-32.445	103	0	0	0	0	0	0	0	0	K. pneumoniae
F1S1R1D2B1P1F03	SH220921x2x63	0	240	33.6	31.919999999999998-35.28	112	0	0	0	0	0	0	0	0	K. pneumoniae
F1S1R1D2B1P1F03	SH220921x2x84	0	244	34.5	32.775-36.225	115	0	0	0	0	0	0	0	0	K. pneumoniae
F1S1R1D2B1P1F03	SH227x07	0	255	170.7	162.165-179.23499999999999	569	0	0	0	0	0	0	0	0	K. pneumoniae
F1S1R1D2B1P1F03	SH230321x2x21	0	423	25.5	24.224999999999998-26.775000000000002	85	0	0	0	0	0	0	0	0	K. pneumoniae
F1S1R1D2B1P1F03	SH230321x2x59	0	525	23.7	22.514999999999997-24.885	79	0	0	0	0	0	0	0	0	K. pneumoniae
F1S1R1D2B1P1F03	SH230920x1x36	0	438	76.2	72.39-80.01	254	0	0	0	0	0	0	0	0	K. pneumoniae
F1S1R1D2B1P1F03	SH250322x1x66	0	1073	93.3	88.63499999999999-97.965	311	0	0	0	0	0	0	0	0	K. pneumoniae
F1S1R1D2B1P1F03	SH260321x1x24	0	449	22.2	21.09-23.31	74	0	0	0	0	0	0	0	0	K. pneumoniae
F1S1R1D2B1P1F03	SH260321x2x34	0	1424	17.7	16.814999999999998-18.585	59	0	0	0	0	0	0	0	0	K. pneumoniae
F1S1R1D2B1P1F03	SH300920x1x43	0	445	97.8	92.91-102.69	326	0	0	0	0	0	0	0	0	K. pneumoniae
F1S1R1D2B1P1F03	SH300920x2x47	0	427	93.3	88.63499999999999-97.965	311	0	0	0	0	0	0	0	0	K. pneumoniae
F1S1R1D2B1P1H10	F1S1R1D2B1P3E06	0	445	1.5	1.4249999999999998-1.5750000000000002	5	0	0	0	0	0	0	0	0	K. pneumoniae
F1S1R1D2B1P1H10	F1S1R1D2B1P4H06	0	375	3.0	2.8499999999999996-3.1500000000000004	10	0	0	0	0	0	0	0	0	K. pneumoniae
F1S1R1D2B1P1H10	F1S1R1D2B1P4H08	0	375	3.0	2.8499999999999996-3.1500000000000004	10	0	0	0	0	0	0	0	0	K. pneumoniae
F1S1R1D2B1P1H10	F1S1R1D2B2P4A01	0	447	6.3	5.984999999999999-6.615	21	0	0	0	0	0	0	0	0	K. pneumoniae
F1S1R1D2B1P1H10	F1S1R1D2B4P2H11	0	455	14.1	13.395-14.805	47	0	0	0	0	0	0	0	0	K. pneumoniae
F1S1R1D2B1P1H10	F1S1R1D3B1P2A01	0	438	18.3	17.385-19.215	61	0	0	0	0	0	0	0	0	K. pneumoniae
F1S1R1D2B1P1H10	F1S1R1D3B1P5A12	0	413	21.6	20.519999999999996-22.68	72	0	0	0	0	0	0	0	0	K. pneumoniae
F1S1R1D2B1P1H10	F1S1R1D3B4P5C09	0	3613	35.7	33.91499999999999-37.485	119	0	0	0	0	0	0	0	0	K. pneumoniae
F1S1R1D2B1P1H10	F1S1R1D4B1P2D01	0	1431	36.9	35.055-38.745	123	0	0	0	0	0	0	0	0	K. pneumoniae
F1S1R1D2B1P1H10	F1S1R1D4B2P4D02	0	358	42.6	40.47-44.730000000000004	142	0	0	0	0	0	0	0	0	K. pneumoniae
F1S1R1D2B1P1H10	F1S1R1D4B3P1B02	0	2667	44.1	41.894999999999996-46.30500000000001	147	0	0	0	0	0	0	0	0	K. pneumoniae
F1S1R1D2B1P1H10	F1S1R2D1B3P2A03	0	304	66.3	62.98499999999999-69.615	221	0	0	0	0	0	0	0	0	K. pneumoniae
F1S1R1D2B1P1H10	F1S1R2D1B3P4D12	0	318	68.7	65.265-72.135	229	0	0	0	0	0	0	0	0	K. pneumoniae
F1S1R1D2B1P1H10	F1S1R2D1B4P3A05	0	350	74.1	70.395-77.80499999999999	247	0	0	0	0	0	0	0	0	K. pneumoniae
F1S1R1D2B1P1H10	F1S1R2D1B4P4B12	0	393	74.7	70.965-78.435	249	0	0	0	0	0	0	0	0	K. pneumoniae
F1S1R1D2B1P1H10	F1S1R2D1B4P4E09	0	532	75.0	71.25-78.75	250	0	0	0	0	0	0	0	0	K. pneumoniae
F1S1R1D2B1P1H10	F1S1R2D1B4P4F03	0	3586	74.7	70.965-78.435	249	0	0	0	0	0	0	0	0	K. pneumoniae
F1S1R1D2B1P1H10	F1S1R2D1B4P5C09	0	314	75.89999999999999	72.10499999999999-79.695	253	0	0	0	0	0	0	0	0	K. pneumoniae
F1S1R1D2B1P1H10	F1S1R2D2B1P3A10	0	352	78.6	74.66999999999999-82.53	262	0	0	0	0	0	0	0	0	K. pneumoniae
F1S1R1D2B1P1H10	F1S1R2D2B1P3C06	0	316	78.6	74.66999999999999-82.53	262	0	0	0	0	0	0	0	0	K. pneumoniae
F1S1R1D2B1P1H10	F1S1R2D2B1P3E06	0	315	78.6	74.66999999999999-82.53	262	0	0	0	0	0	0	0	0	K. pneumoniae
F1S1R1D2B1P1H10	F1S1R2D2B1P3G02	0	291	77.7	73.815-81.58500000000001	259	0	0	0	0	0	0	0	0	K. pneumoniae
F1S1R1D2B1P1H10	F1S1R2D2B1P5E09	0	356	80.39999999999999	76.37999999999998-84.42	268	0	0	0	0	0	0	0	0	K. pneumoniae
F1S1R1D2B1P1H10	F1S1R2D2B1P5F08	0	394	80.7	76.66499999999999-84.73500000000001	269	0	0	0	0	0	0	0	0	K. pneumoniae
F1S1R1D2B1P1H10	F1S1R2D2B1P5F09	0	315	80.39999999999999	76.37999999999998-84.42	268	0	0	0	0	0	0	0	0	K. pneumoniae
F1S1R1D2B1P1H10	F1S1R2D2B2P2B03	0	1916	82.5	78.375-86.625	275	0	0	0	0	0	0	0	0	K. pneumoniae
F1S1R1D2B1P1H10	F1S1R2D2B2P2E03	0	1917	82.2	78.09-86.31	274	0	0	0	0	0	0	0	0	K. pneumoniae
F1S1R1D2B1P1H10	F1S1R2D2B2P3A12	0	315	84.0	79.8-88.2	280	0	0	0	0	0	0	0	0	K. pneumoniae
F1S1R1D2B1P1H10	F1S1R2D2B2P3G11	0	315	84.0	79.8-88.2	280	0	0	0	0	0	0	0	0	K. pneumoniae
F1S1R1D2B1P1H10	F1S1R2D2B2P4F02	0	481	83.1	78.945-87.255	277	0	0	0	0	0	0	0	0	K. pneumoniae
F1S1R1D2B1P1H10	F1S1R2D2B3P1B05	0	440	87.3	82.93499999999999-91.665	291	0	0	0	0	0	0	0	0	K. pneumoniae
F1S1R1D2B1P1H10	F1S1R2D2B3P1E10	0	440	87.3	82.93499999999999-91.665	291	0	0	0	0	0	0	0	0	K. pneumoniae
F1S1R1D2B1P1H10	F1S1R2D2B3P1H08	0	441	87.3	82.93499999999999-91.665	291	0	0	0	0	0	0	0	0	K. pneumoniae
F1S1R1D2B1P1H10	F1S1R2D2B4P1H01	0	393	92.4	87.77999999999999-97.02	308	0	0	0	0	0	0	0	0	K. pneumoniae
F1S1R1D2B1P1H10	F1S1R2D2B4P1H02	0	393	92.4	87.77999999999999-97.02	308	0	0	0	0	0	0	0	0	K. pneumoniae
F1S1R1D2B1P1H10	F1S1R2D2B4P4B11	0	2251	96.0	91.19999999999999-100.80000000000001	320	0	0	0	0	0	0	0	0	K. pneumoniae
F1S1R1D2B1P1H10	F1S1R2D2B4P4D12	0	332	96.9	92.05499999999999-101.74499999999999	323	0	0	0	0	0	0	0	0	K. pneumoniae
F1S1R1D2B1P1H10	F1S1R2D2B4P4E03	0	380	95.4	90.62999999999998-100.17	318	0	0	0	0	0	0	0	0	K. pneumoniae
F1S1R1D2B1P1H10	F1S1R2D2B4P4E10	0	357	95.7	90.91499999999999-100.48500000000001	319	0	0	0	0	0	0	0	0	K. pneumoniae
F1S1R1D2B1P1H10	F1S1R2D2B4P5A02	0	332	96.6	91.77-101.42999999999999	322	0	0	0	0	0	0	0	0	K. pneumoniae
F1S1R1D2B1P1H10	F1S1R2D3B1P5D09	0	351	103.8	98.61-108.99	346	0	0	0	0	0	0	0	0	K. pneumoniae
F1S1R1D2B1P1H10	F1S1R2D3B1P5H07	0	351	103.5	98.32499999999999-108.67500000000001	345	0	0	0	0	0	0	0	0	K. pneumoniae
F1S1R1D2B1P1H10	F1S1R2D3B2P1B06	0	376	104.1	98.895-109.30499999999999	347	0	0	0	0	0	0	0	0	K. pneumoniae
F1S1R1D2B1P1H10	F1S1R2D3B2P5D09	0	362	108.9	103.45499999999998-114.345	363	0	0	0	0	0	0	0	0	K. pneumoniae
F1S1R1D2B1P1H10	F1S1R2D3B3P4A11	0	380	112.2	106.59-117.81	374	0	0	0	0	0	0	0	0	K. pneumoniae
F1S1R1D2B1P1H10	F1S1R2D3B3P4C08	0	461	112.8	107.16-118.44	376	0	0	0	0	0	0	0	0	K. pneumoniae
F1S1R1D2B1P1H10	F1S1R2D3B3P4C10	0	417	112.8	107.16-118.44	376	0	0	0	0	0	0	0	0	K. pneumoniae
F1S1R1D2B1P1H10	F1S1R2D3B3P4E11	0	467	112.8	107.16-118.44	376	0	0	0	0	0	0	0	0	K. pneumoniae
F1S1R1D2B1P1H10	F1S1R2D3B3P5G03	0	473	112.8	107.16-118.44	376	0	0	0	0	0	0	0	0	K. pneumoniae
F1S1R1D2B1P1H10	F1S1R2D3B3P5H03	0	455	112.8	107.16-118.44	376	0	0	0	0	0	0	0	0	K. pneumoniae
F1S1R1D2B1P1H10	F1S1R2D3B4P4A01	0	2157	117.6	111.71999999999998-123.48	392	0	0	0	0	0	0	0	0	K. pneumoniae
F1S1R1D2B1P1H10	F1S1R2D4B1P4D02	0	1404	123.0	116.85-129.15	410	0	0	0	0	0	0	0	0	K. pneumoniae
F1S1R1D2B1P1H10	F1S1R2D4B1P4D03	0	1035	123.3	117.13499999999999-129.465	411	0	0	0	0	0	0	0	0	K. pneumoniae
F1S1R1D2B1P1H10	F1S1R3D1B4P1G10	0	336	154.8	147.05999999999997-162.54	516	0	0	0	0	0	0	0	0	K. pneumoniae
F1S1R1D2B1P1H10	F1S1R3D1B4P1H03	0	412	152.4	144.78-160.02	508	0	0	0	0	0	0	0	0	K. pneumoniae
F1S1R1D2B1P1H10	F1S1R3D1B4P2A02	0	315	155.4	147.63-163.17000000000002	518	0	0	0	0	0	0	0	0	K. pneumoniae
F1S1R1D2B1P1H10	F1S1R3D1B4P2B07	0	407	157.5	149.625-165.375	525	0	0	0	0	0	0	0	0	K. pneumoniae
F1S1R1D2B1P1H10	F1S1R3D1B4P3F03	0	325	161.7	153.61499999999998-169.785	539	0	0	0	0	0	0	0	0	K. pneumoniae
F1S1R1D2B1P1H10	F1S1R3D1B4P3H11	0	411	163.2	155.04-171.35999999999999	544	0	0	0	0	0	0	0	0	K. pneumoniae
F1S1R1D2B1P1H10	F1S1R3D1B4P4F11	0	3582	167.1	158.74499999999998-175.455	557	0	0	0	0	0	0	0	0	K. pneumoniae
F1S1R1D2B1P1H10	F1S1R3D1B4P5B07	0	372	169.2	160.73999999999998-177.66	564	0	0	0	0	0	0	0	0	K. pneumoniae
F1S1R1D2B1P1H10	F1S1R3D2B2P3A08	0	308	183.9	174.70499999999998-193.09500000000003	613	0	0	0	0	0	0	0	0	K. pneumoniae
F1S1R1D2B1P1H10	F1S1R3D2B2P3F04	0	413	182.7	173.56499999999997-191.835	609	0	0	0	0	0	0	0	0	K. pneumoniae
F1S1R1D2B1P1H10	SH010920x1x60	0	3489	127.2	120.83999999999999-133.56	424	0	0	0	0	0	0	0	0	K. pneumoniae
F1S1R1D2B1P1H10	SH011020x2x32	0	3575	90.0	85.5-94.5	300	0	0	0	0	0	0	0	0	K. pneumoniae
F1S1R1D2B1P1H10	SH020221x2x42	0	408	135.3	128.53499999999997-142.065	451	0	0	0	0	0	0	0	0	K. pneumoniae
F1S1R1D2B1P1H10	SH020221x2x43	0	396	135.3	128.53499999999997-142.065	451	0	0	0	0	0	0	0	0	K. pneumoniae
F1S1R1D2B1P1H10	SH020221x2x47	0	1401	134.7	127.96499999999999-141.435	449	0	0	0	0	0	0	0	0	K. pneumoniae
F1S1R1D2B1P1H10	SH020221x2x49	0	3506	134.4	127.67999999999999-141.12	448	0	0	0	0	0	0	0	0	K. pneumoniae
F1S1R1D2B1P1H10	SH020221x2x68	0	311	132.3	125.68499999999997-138.915	441	0	0	0	0	0	0	0	0	K. pneumoniae
F1S1R1D2B1P1H10	SH020221x2x91	0	1389	128.4	121.98-134.82000000000002	428	0	0	0	0	0	0	0	0	K. pneumoniae
F1S1R1D2B1P1H10	SH030621x1x12	0	832	126.9	120.55499999999999-133.245	423	0	0	0	0	0	0	0	0	K. pneumoniae
F1S1R1D2B1P1H10	SH030621x1x72	0	411	20.4	19.38-21.419999999999998	68	0	0	0	0	0	0	0	0	K. pneumoniae
F1S1R1D2B1P1H10	SH030621x1x73	0	440	20.4	19.38-21.419999999999998	68	0	0	0	0	0	0	0	0	K. pneumoniae
F1S1R1D2B1P1H10	SH030621x2x03_A00559	0	1899	23.4	22.229999999999997-24.57	78	0	0	0	0	0	0	0	0	K. pneumoniae
F1S1R1D2B1P1H10	SH030621x2x56_A00559	0	1338	5.7	5.415-5.985	19	0	0	0	0	0	0	0	0	K. pneumoniae
F1S1R1D2B1P1H10	SH040221x1x40	0	2652	162.0	153.9-170.1	540	0	0	0	0	0	0	0	0	K. pneumoniae
F1S1R1D2B1P1H10	SH040221x1x54	0	3591	159.9	151.905-167.895	533	0	0	0	0	0	0	0	0	K. pneumoniae
F1S1R1D2B1P1H10	SH040221x2x17	0	320	151.5	143.92499999999998-159.07500000000002	505	0	0	0	0	0	0	0	0	K. pneumoniae
F1S1R1D2B1P1H10	SH050122x2x79	0	376	68.39999999999999	64.97999999999999-71.82	228	0	0	0	0	0	0	0	0	K. pneumoniae
F1S1R1D2B1P1H10	SH050122x2x82	0	375	68.39999999999999	64.97999999999999-71.82	228	0	0	0	0	0	0	0	0	K. pneumoniae
F1S1R1D2B1P1H10	SH061021x1x3	0	354	34.8	33.059999999999995-36.54	116	0	0	0	0	0	0	0	0	K. pneumoniae
F1S1R1D2B1P1H10	SH081020x1x49	0	320	75.3	71.535-79.065	251	0	0	0	0	0	0	0	0	K. pneumoniae
F1S1R1D2B1P1H10	SH121021x1x34	0	3471	42.3	40.184999999999995-44.415	141	0	0	0	0	0	0	0	0	K. pneumoniae
F1S1R1D2B1P1H10	SH140421x1x10	0	405	15.9	15.104999999999999-16.695	53	0	0	0	0	0	0	0	0	K. pneumoniae
F1S1R1D2B1P1H10	SH141221x1x35	0	378	59.7	56.714999999999996-62.684999999999995	199	0	0	0	0	0	0	0	0	K. pneumoniae
F1S1R1D2B1P1H10	SH141221x1x87	0	327	61.5	58.425-64.575	205	0	0	0	0	0	0	0	0	K. pneumoniae
F1S1R1D2B1P1H10	SH160x51	0	3588	106.5	101.175-111.825	355	0	0	0	0	0	0	0	0	K. pneumoniae
F1S1R1D2B1P1H10	SH160x64	0	3496	105.9	100.60499999999999-111.195	353	0	0	0	0	0	0	0	0	K. pneumoniae
F1S1R1D2B1P1H10	SH161x35	0	441	106.8	101.46-112.14	356	0	0	0	0	0	0	0	0	K. pneumoniae
F1S1R1D2B1P1H10	SH164x27	0	1381	110.7	105.16499999999999-116.23500000000001	369	0	0	0	0	0	0	0	0	K. pneumoniae
F1S1R1D2B1P1H10	SH170321x2x06	0	3644	32.4	30.779999999999998-34.02	108	0	0	0	0	0	0	0	0	K. pneumoniae
F1S1R1D2B1P1H10	SH170322x1x49	0	3586	87.3	82.93499999999999-91.665	291	0	0	0	0	0	0	0	0	K. pneumoniae
F1S1R1D2B1P1H10	SH170322x1x54	0	430	87.3	82.93499999999999-91.665	291	0	0	0	0	0	0	0	0	K. pneumoniae
F1S1R1D2B1P1H10	SH178x02	0	453	123.9	117.70499999999998-130.095	413	0	0	0	0	0	0	0	0	K. pneumoniae
F1S1R1D2B1P1H10	SH178x13	0	449	123.6	117.41999999999999-129.78	412	0	0	0	0	0	0	0	0	K. pneumoniae
F1S1R1D2B1P1H10	SH178x25	0	449	123.0	116.85-129.15	410	0	0	0	0	0	0	0	0	K. pneumoniae
F1S1R1D2B1P1H10	SH179x66	0	381	125.4	119.12999999999998-131.67	418	0	0	0	0	0	0	0	0	K. pneumoniae
F1S1R1D2B1P1H10	SH181120x2x23	0	1412	57.9	55.004999999999995-60.795	193	0	0	0	0	0	0	0	0	K. pneumoniae
F1S1R1D2B1P1H10	SH181120x2x32	0	390	57.0	54.15-59.85	190	0	0	0	0	0	0	0	0	K. pneumoniae
F1S1R1D2B1P1H10	SH181x06	0	436	125.1	118.84499999999998-131.355	417	0	0	0	0	0	0	0	0	K. pneumoniae
F1S1R1D2B1P1H10	SH183x46	0	379	128.4	121.98-134.82000000000002	428	0	0	0	0	0	0	0	0	K. pneumoniae
F1S1R1D2B1P1H10	SH185x32	0	380	128.4	121.98-134.82000000000002	428	0	0	0	0	0	0	0	0	K. pneumoniae
F1S1R1D2B1P1H10	SH188x10	0	328	132.3	125.68499999999997-138.915	441	0	0	0	0	0	0	0	0	K. pneumoniae
F1S1R1D2B1P1H10	SH188x58	0	329	132.3	125.68499999999997-138.915	441	0	0	0	0	0	0	0	0	K. pneumoniae
F1S1R1D2B1P1H10	SH189x14	0	453	133.2	126.53999999999998-139.85999999999999	444	0	0	0	0	0	0	0	0	K. pneumoniae
F1S1R1D2B1P1H10	SH193x65	0	446	141.0	133.95-148.05	470	0	0	0	0	0	0	0	0	K. pneumoniae
F1S1R1D2B1P1H10	SH195x8	0	326	142.2	135.08999999999997-149.31	474	0	0	0	0	0	0	0	0	K. pneumoniae
F1S1R1D2B1P1H10	SH196x48	0	371	142.8	135.65999999999997-149.94	476	0	0	0	0	0	0	0	0	K. pneumoniae
F1S1R1D2B1P1H10	SH205x47	0	1809	151.2	143.64-158.76	504	0	0	0	0	0	0	0	0	K. pneumoniae
F1S1R1D2B1P1H10	SH209x29	0	455	154.8	147.05999999999997-162.54	516	0	0	0	0	0	0	0	0	K. pneumoniae
F1S1R1D2B1P1H10	SH211020x1x53	0	439	110.4	104.87999999999998-115.92	368	0	0	0	0	0	0	0	0	K. pneumoniae
F1S1R1D2B1P1H10	SH220921x1x71	0	434	30.9	29.354999999999997-32.445	103	0	0	0	0	0	0	0	0	K. pneumoniae
F1S1R1D2B1P1H10	SH220921x2x63	0	445	33.6	31.919999999999998-35.28	112	0	0	0	0	0	0	0	0	K. pneumoniae
F1S1R1D2B1P1H10	SH220921x2x84	0	446	34.5	32.775-36.225	115	0	0	0	0	0	0	0	0	K. pneumoniae
F1S1R1D2B1P1H10	SH227x07	0	459	170.7	162.165-179.23499999999999	569	0	0	0	0	0	0	0	0	K. pneumoniae
F1S1R1D2B1P1H10	SH230321x2x21	0	374	25.5	24.224999999999998-26.775000000000002	85	0	0	0	0	0	0	0	0	K. pneumoniae
F1S1R1D2B1P1H10	SH230321x2x59	0	453	23.7	22.514999999999997-24.885	79	0	0	0	0	0	0	0	0	K. pneumoniae
F1S1R1D2B1P1H10	SH230920x1x36	0	318	76.2	72.39-80.01	254	0	0	0	0	0	0	0	0	K. pneumoniae
F1S1R1D2B1P1H10	SH250322x1x66	0	1006	93.3	88.63499999999999-97.965	311	0	0	0	0	0	0	0	0	K. pneumoniae
F1S1R1D2B1P1H10	SH260321x1x24	0	322	22.2	21.09-23.31	74	0	0	0	0	0	0	0	0	K. pneumoniae
F1S1R1D2B1P1H10	SH260321x2x34	0	1362	17.7	16.814999999999998-18.585	59	0	0	0	0	0	0	0	0	K. pneumoniae
F1S1R1D2B1P1H10	SH300920x1x43	0	400	97.8	92.91-102.69	326	0	0	0	0	0	0	0	0	K. pneumoniae
F1S1R1D2B1P1H10	SH300920x2x47	0	304	93.3	88.63499999999999-97.965	311	0	0	0	0	0	0	0	0	K. pneumoniae
F1S1R1D2B1P3E06	F1S1R1D2B1P4H06	0	500	1.5	1.4249999999999998-1.5750000000000002	5	0	0	0	0	0	0	0	0	K. pneumoniae
F1S1R1D2B1P3E06	F1S1R1D2B1P4H08	0	500	1.5	1.4249999999999998-1.5750000000000002	5	0	0	0	0	0	0	0	0	K. pneumoniae
F1S1R1D2B1P3E06	F1S1R1D2B2P4A01	0	520	4.8	4.56-5.04	16	0	0	0	0	0	0	0	0	K. pneumoniae
F1S1R1D2B1P3E06	F1S1R1D2B4P2H11	0	83	12.6	11.969999999999999-13.23	42	0	0	0	1	0	0	0	0	K. pneumoniae
F1S1R1D2B1P3E06	F1S1R1D3B1P2A01	0	228	16.8	15.959999999999999-17.64	56	0	0	0	0	0	0	0	0	K. pneumoniae
F1S1R1D2B1P3E06	F1S1R1D3B1P5A12	0	83	20.1	19.094999999999995-21.105	67	0	0	0	1	0	0	0	0	K. pneumoniae
F1S1R1D2B1P3E06	F1S1R1D3B4P5C09	0	3670	34.2	32.489999999999995-35.91	114	0	0	0	0	0	0	0	0	K. pneumoniae
F1S1R1D2B1P3E06	F1S1R1D4B1P2D01	0	1498	35.4	33.629999999999995-37.17	118	0	0	0	0	0	0	0	0	K. pneumoniae
F1S1R1D2B1P3E06	F1S1R1D4B2P4D02	0	402	41.1	39.045-43.155	137	0	0	0	0	0	0	0	0	K. pneumoniae
F1S1R1D2B1P3E06	F1S1R1D4B3P1B02	0	2709	42.6	40.47-44.730000000000004	142	0	0	0	0	0	0	0	0	K. pneumoniae
F1S1R1D2B1P3E06	F1S1R2D1B3P2A03	0	426	64.8	61.559999999999995-68.04	216	0	0	0	0	0	0	0	0	K. pneumoniae
F1S1R1D2B1P3E06	F1S1R2D1B3P4D12	0	440	67.2	63.839999999999996-70.56	224	0	0	0	0	0	0	0	0	K. pneumoniae
F1S1R1D2B1P3E06	F1S1R2D1B4P3A05	0	437	72.6	68.96999999999998-76.23	242	0	0	0	0	0	0	0	0	K. pneumoniae
F1S1R1D2B1P3E06	F1S1R2D1B4P4B12	0	455	73.2	69.54-76.86	244	0	0	0	0	0	0	0	0	K. pneumoniae
F1S1R1D2B1P3E06	F1S1R2D1B4P4E09	0	594	73.5	69.825-77.175	245	0	0	0	0	0	0	0	0	K. pneumoniae
F1S1R1D2B1P3E06	F1S1R2D1B4P4F03	0	3645	73.2	69.54-76.86	244	0	0	0	0	0	0	0	0	K. pneumoniae
F1S1R1D2B1P3E06	F1S1R2D1B4P5C09	0	439	74.39999999999999	70.67999999999999-78.11999999999999	248	0	0	0	0	0	0	0	0	K. pneumoniae
F1S1R1D2B1P3E06	F1S1R2D2B1P3A10	0	439	77.1	73.24499999999999-80.955	257	0	0	0	0	0	0	0	0	K. pneumoniae
F1S1R1D2B1P3E06	F1S1R2D2B1P3C06	0	441	77.1	73.24499999999999-80.955	257	0	0	0	0	0	0	0	0	K. pneumoniae
F1S1R1D2B1P3E06	F1S1R2D2B1P3E06	0	440	77.1	73.24499999999999-80.955	257	0	0	0	0	0	0	0	0	K. pneumoniae
F1S1R1D2B1P3E06	F1S1R2D2B1P3G02	0	449	76.2	72.39-80.01	254	0	0	0	0	0	0	0	0	K. pneumoniae
F1S1R1D2B1P3E06	F1S1R2D2B1P5E09	0	439	78.89999999999999	74.95499999999998-82.845	263	0	0	0	0	0	0	0	0	K. pneumoniae
F1S1R1D2B1P3E06	F1S1R2D2B1P5F08	0	464	79.2	75.24-83.16000000000001	264	0	0	0	0	0	0	0	0	K. pneumoniae
F1S1R1D2B1P3E06	F1S1R2D2B1P5F09	0	440	78.89999999999999	74.95499999999998-82.845	263	0	0	0	0	0	0	0	0	K. pneumoniae
F1S1R1D2B1P3E06	F1S1R2D2B2P2B03	0	1968	81.0	76.95-85.05	270	0	0	0	0	0	0	0	0	K. pneumoniae
F1S1R1D2B1P3E06	F1S1R2D2B2P2E03	0	1969	80.7	76.66499999999999-84.73500000000001	269	0	0	0	0	0	0	0	0	K. pneumoniae
F1S1R1D2B1P3E06	F1S1R2D2B2P3A12	0	440	82.5	78.375-86.625	275	0	0	0	0	0	0	0	0	K. pneumoniae
F1S1R1D2B1P3E06	F1S1R2D2B2P3G11	0	440	82.5	78.375-86.625	275	0	0	0	0	0	0	0	0	K. pneumoniae
F1S1R1D2B1P3E06	F1S1R2D2B2P4F02	1	11	81.6	77.52-85.67999999999999	272	0	1	1	1	0	0	0	1	K. pneumoniae
F1S1R1D2B1P3E06	F1S1R2D2B3P1B05	0	492	85.8	81.50999999999999-90.09	286	0	0	0	0	0	0	0	0	K. pneumoniae
F1S1R1D2B1P3E06	F1S1R2D2B3P1E10	0	492	85.8	81.50999999999999-90.09	286	0	0	0	0	0	0	0	0	K. pneumoniae
F1S1R1D2B1P3E06	F1S1R2D2B3P1H08	0	493	85.8	81.50999999999999-90.09	286	0	0	0	0	0	0	0	0	K. pneumoniae
F1S1R1D2B1P3E06	F1S1R2D2B4P1H01	0	458	90.9	86.35499999999999-95.445	303	0	0	0	0	0	0	0	0	K. pneumoniae
F1S1R1D2B1P3E06	F1S1R2D2B4P1H02	0	459	90.9	86.35499999999999-95.445	303	0	0	0	0	0	0	0	0	K. pneumoniae
F1S1R1D2B1P3E06	F1S1R2D2B4P4B11	0	2300	94.5	89.77499999999999-99.22500000000001	315	0	0	0	0	0	0	0	0	K. pneumoniae
F1S1R1D2B1P3E06	F1S1R2D2B4P4D12	0	455	95.4	90.62999999999998-100.17	318	0	0	0	0	0	0	0	0	K. pneumoniae
F1S1R1D2B1P3E06	F1S1R2D2B4P4E03	0	453	93.9	89.20499999999998-98.595	313	0	0	0	0	0	0	0	0	K. pneumoniae
F1S1R1D2B1P3E06	F1S1R2D2B4P4E10	0	441	94.2	89.49-98.91000000000001	314	0	0	0	0	0	0	0	0	K. pneumoniae
F1S1R1D2B1P3E06	F1S1R2D2B4P5A02	0	455	95.1	90.34499999999998-99.855	317	0	0	0	0	0	0	0	0	K. pneumoniae
F1S1R1D2B1P3E06	F1S1R2D3B1P5D09	0	438	102.3	97.18499999999999-107.415	341	0	0	0	0	0	0	0	0	K. pneumoniae
F1S1R1D2B1P3E06	F1S1R2D3B1P5H07	0	438	102.0	96.89999999999999-107.10000000000001	340	0	0	0	0	0	0	0	0	K. pneumoniae
F1S1R1D2B1P3E06	F1S1R2D3B2P1B06	0	449	102.6	97.46999999999998-107.73	342	0	0	0	0	0	0	0	0	K. pneumoniae
F1S1R1D2B1P3E06	F1S1R2D3B2P5D09	0	444	107.4	102.02999999999999-112.77	358	0	0	0	0	0	0	0	0	K. pneumoniae
F1S1R1D2B1P3E06	F1S1R2D3B3P4A11	0	453	110.7	105.16499999999999-116.23500000000001	369	0	0	0	0	0	0	0	0	K. pneumoniae
F1S1R1D2B1P3E06	F1S1R2D3B3P4C08	1	93	111.3	105.735-116.865	371	0	0	0	1	0	0	0	0	K. pneumoniae
F1S1R1D2B1P3E06	F1S1R2D3B3P4C10	1	87	111.3	105.735-116.865	371	0	0	0	1	0	0	0	0	K. pneumoniae
F1S1R1D2B1P3E06	F1S1R2D3B3P4E11	1	99	111.3	105.735-116.865	371	0	0	0	1	0	0	0	0	K. pneumoniae
F1S1R1D2B1P3E06	F1S1R2D3B3P5G03	1	105	111.3	105.735-116.865	371	0	0	0	0	0	0	0	0	K. pneumoniae
F1S1R1D2B1P3E06	F1S1R2D3B3P5H03	1	87	111.3	105.735-116.865	371	0	0	0	1	0	0	0	0	K. pneumoniae
F1S1R1D2B1P3E06	F1S1R2D3B4P4A01	0	2225	116.1	110.29499999999999-121.905	387	0	0	0	0	0	0	0	0	K. pneumoniae
F1S1R1D2B1P3E06	F1S1R2D4B1P4D02	0	1465	121.5	115.425-127.575	405	0	0	0	0	0	0	0	0	K. pneumoniae
F1S1R1D2B1P3E06	F1S1R2D4B1P4D03	0	1102	121.8	115.71-127.89	406	0	0	0	0	0	0	0	0	K. pneumoniae
F1S1R1D2B1P3E06	F1S1R3D1B4P1G10	0	382	153.3	145.635-160.96499999999997	511	0	0	0	0	0	0	0	0	K. pneumoniae
F1S1R1D2B1P3E06	F1S1R3D1B4P1H03	0	481	150.9	143.355-158.44500000000002	503	0	0	0	0	0	0	0	0	K. pneumoniae
F1S1R1D2B1P3E06	F1S1R3D1B4P2A02	0	384	153.9	146.205-161.595	513	0	0	0	0	0	0	0	0	K. pneumoniae
F1S1R1D2B1P3E06	F1S1R3D1B4P2B07	0	459	156.0	148.2-163.8	520	0	0	0	0	0	0	0	0	K. pneumoniae
F1S1R1D2B1P3E06	F1S1R3D1B4P3F03	0	449	160.2	152.18999999999997-168.21	534	0	0	0	0	0	0	0	0	K. pneumoniae
F1S1R1D2B1P3E06	F1S1R3D1B4P3H11	0	473	161.7	153.61499999999998-169.785	539	0	0	0	0	0	0	0	0	K. pneumoniae
F1S1R1D2B1P3E06	F1S1R3D1B4P4F11	0	3641	165.6	157.32-173.88	552	0	0	0	0	0	0	0	0	K. pneumoniae
F1S1R1D2B1P3E06	F1S1R3D1B4P5B07	0	496	167.7	159.31499999999997-176.085	559	0	0	0	0	0	0	0	0	K. pneumoniae
F1S1R1D2B1P3E06	F1S1R3D2B2P3A08	0	431	182.4	173.28-191.52	608	0	0	0	0	0	0	0	0	K. pneumoniae
F1S1R1D2B1P3E06	F1S1R3D2B2P3F04	0	465	181.2	172.14-190.26	604	0	0	0	0	0	0	0	0	K. pneumoniae
F1S1R1D2B1P3E06	SH010920x1x60	0	3520	128.7	122.26499999999999-135.135	429	0	0	0	0	0	0	0	0	K. pneumoniae
F1S1R1D2B1P3E06	SH011020x2x32	0	3633	91.5	86.925-96.075	305	0	0	0	0	0	0	0	0	K. pneumoniae
F1S1R1D2B1P3E06	SH020221x2x42	0	449	136.8	129.95999999999998-143.64	456	0	0	0	0	0	0	0	0	K. pneumoniae
F1S1R1D2B1P3E06	SH020221x2x43	0	442	136.8	129.95999999999998-143.64	456	0	0	0	0	0	0	0	0	K. pneumoniae
F1S1R1D2B1P3E06	SH020221x2x47	0	1467	136.2	129.39-143.01	454	0	0	0	0	0	0	0	0	K. pneumoniae
F1S1R1D2B1P3E06	SH020221x2x49	0	3523	135.9	129.105-142.69500000000002	453	0	0	0	0	0	0	0	0	K. pneumoniae
F1S1R1D2B1P3E06	SH020221x2x68	0	436	133.8	127.10999999999997-140.48999999999998	446	0	0	0	0	0	0	0	0	K. pneumoniae
F1S1R1D2B1P3E06	SH020221x2x91	0	1455	129.9	123.405-136.395	433	0	0	0	0	0	0	0	0	K. pneumoniae
F1S1R1D2B1P3E06	SH030621x1x12	0	899	128.4	121.98-134.82000000000002	428	0	0	0	0	0	0	0	0	K. pneumoniae
F1S1R1D2B1P3E06	SH030621x1x72	0	479	21.9	20.804999999999996-22.995	73	0	0	0	0	0	0	0	0	K. pneumoniae
F1S1R1D2B1P3E06	SH030621x1x73	0	236	21.9	20.804999999999996-22.995	73	0	0	0	0	0	0	0	0	K. pneumoniae
F1S1R1D2B1P3E06	SH030621x2x03_A00559	0	1951	24.9	23.654999999999998-26.145	83	0	0	0	0	0	0	0	0	K. pneumoniae
F1S1R1D2B1P3E06	SH030621x2x56_A00559	0	1399	4.2	3.9899999999999998-4.41	14	0	0	0	0	0	0	0	0	K. pneumoniae
F1S1R1D2B1P3E06	SH040221x1x40	0	2698	163.5	155.325-171.675	545	0	0	0	0	0	0	0	0	K. pneumoniae
F1S1R1D2B1P3E06	SH040221x1x54	0	3647	161.4	153.32999999999998-169.47000000000003	538	0	0	0	0	0	0	0	0	K. pneumoniae
F1S1R1D2B1P3E06	SH040221x2x17	0	444	153.0	145.35-160.65	510	0	0	0	0	0	0	0	0	K. pneumoniae
F1S1R1D2B1P3E06	SH050122x2x79	0	449	66.89999999999999	63.554999999999986-70.24499999999999	223	0	0	0	0	0	0	0	0	K. pneumoniae
F1S1R1D2B1P3E06	SH050122x2x82	0	447	66.89999999999999	63.554999999999986-70.24499999999999	223	0	0	0	0	0	0	0	0	K. pneumoniae
F1S1R1D2B1P3E06	SH061021x1x3	0	419	33.3	31.634999999999994-34.964999999999996	111	0	0	0	0	0	0	0	0	K. pneumoniae
F1S1R1D2B1P3E06	SH081020x1x49	0	445	76.8	72.96-80.64	256	0	0	0	0	0	0	0	0	K. pneumoniae
F1S1R1D2B1P3E06	SH121021x1x34	0	3503	40.8	38.76-42.839999999999996	136	0	0	0	0	0	0	0	0	K. pneumoniae
F1S1R1D2B1P3E06	SH140421x1x10	0	450	17.4	16.529999999999998-18.27	58	0	0	0	0	0	0	0	0	K. pneumoniae
F1S1R1D2B1P3E06	SH141221x1x35	0	449	58.2	55.28999999999999-61.11	194	0	0	0	0	0	0	0	0	K. pneumoniae
F1S1R1D2B1P3E06	SH141221x1x87	0	451	60.0	57.0-63.0	200	0	0	0	0	0	0	0	0	K. pneumoniae
F1S1R1D2B1P3E06	SH160x51	0	3646	105.0	99.75-110.25	350	0	0	0	0	0	0	0	0	K. pneumoniae
F1S1R1D2B1P3E06	SH160x64	0	3527	104.4	99.17999999999999-109.61999999999999	348	0	0	0	0	0	0	0	0	K. pneumoniae
F1S1R1D2B1P3E06	SH161x35	0	507	105.3	100.035-110.565	351	0	0	0	0	0	0	0	0	K. pneumoniae
F1S1R1D2B1P3E06	SH164x27	0	1440	109.2	103.74-114.66000000000001	364	0	0	0	0	0	0	0	0	K. pneumoniae
F1S1R1D2B1P3E06	SH170321x2x06	0	3701	33.9	32.205-35.595	113	0	0	0	0	0	0	0	0	K. pneumoniae
F1S1R1D2B1P3E06	SH170322x1x49	0	3645	85.8	81.50999999999999-90.09	286	0	0	0	0	0	0	0	0	K. pneumoniae
F1S1R1D2B1P3E06	SH170322x1x54	0	226	85.8	81.50999999999999-90.09	286	0	0	0	0	0	0	0	0	K. pneumoniae
F1S1R1D2B1P3E06	SH178x02	0	248	122.4	116.27999999999999-128.52	408	0	0	0	0	0	0	0	0	K. pneumoniae
F1S1R1D2B1P3E06	SH178x13	0	514	122.1	115.99499999999999-128.205	407	0	0	0	0	0	0	0	0	K. pneumoniae
F1S1R1D2B1P3E06	SH178x25	0	512	121.5	115.425-127.575	405	0	0	0	0	0	0	0	0	K. pneumoniae
F1S1R1D2B1P3E06	SH179x66	0	454	123.9	117.70499999999998-130.095	413	0	0	0	0	0	0	0	0	K. pneumoniae
F1S1R1D2B1P3E06	SH181120x2x23	0	1472	59.4	56.42999999999999-62.370000000000005	198	0	0	0	0	0	0	0	0	K. pneumoniae
F1S1R1D2B1P3E06	SH181120x2x32	0	434	58.5	55.574999999999996-61.425000000000004	195	0	0	0	0	0	0	0	0	K. pneumoniae
F1S1R1D2B1P3E06	SH181x06	0	501	123.6	117.41999999999999-129.78	412	0	0	0	0	0	0	0	0	K. pneumoniae
F1S1R1D2B1P3E06	SH183x46	0	451	126.9	120.55499999999999-133.245	423	0	0	0	0	0	0	0	0	K. pneumoniae
F1S1R1D2B1P3E06	SH185x32	0	452	126.9	120.55499999999999-133.245	423	0	0	0	0	0	0	0	0	K. pneumoniae
F1S1R1D2B1P3E06	SH188x10	0	453	130.8	124.25999999999998-137.33999999999997	436	0	0	0	0	0	0	0	0	K. pneumoniae
F1S1R1D2B1P3E06	SH188x58	0	454	130.8	124.25999999999998-137.33999999999997	436	0	0	0	0	0	0	0	0	K. pneumoniae
F1S1R1D2B1P3E06	SH189x14	0	248	131.7	125.11499999999998-138.285	439	0	0	0	0	0	0	0	0	K. pneumoniae
F1S1R1D2B1P3E06	SH193x65	0	511	139.5	132.525-146.475	465	0	0	0	0	0	0	0	0	K. pneumoniae
F1S1R1D2B1P3E06	SH195x8	0	396	140.7	133.665-147.73499999999999	469	0	0	0	0	0	0	0	0	K. pneumoniae
F1S1R1D2B1P3E06	SH196x48	0	439	141.3	134.23499999999999-148.36499999999998	471	0	0	0	0	0	0	0	0	K. pneumoniae
F1S1R1D2B1P3E06	SH205x47	0	1862	149.7	142.21499999999997-157.185	499	0	0	0	0	0	0	0	0	K. pneumoniae
F1S1R1D2B1P3E06	SH209x29	0	521	153.3	145.635-160.96499999999997	511	0	0	0	0	0	0	0	0	K. pneumoniae
F1S1R1D2B1P3E06	SH211020x1x53	0	504	111.9	106.30499999999999-117.49499999999999	373	0	0	0	0	0	0	0	0	K. pneumoniae
F1S1R1D2B1P3E06	SH220921x1x71	0	504	29.4	27.929999999999996-30.87	98	0	0	0	0	0	0	0	0	K. pneumoniae
F1S1R1D2B1P3E06	SH220921x2x63	0	240	32.1	30.495-33.705000000000005	107	0	0	0	0	0	0	0	0	K. pneumoniae
F1S1R1D2B1P3E06	SH220921x2x84	0	244	33.0	31.349999999999998-34.65	110	0	0	0	0	0	0	0	0	K. pneumoniae
F1S1R1D2B1P3E06	SH227x07	0	255	169.2	160.73999999999998-177.66	564	0	0	0	0	0	0	0	0	K. pneumoniae
F1S1R1D2B1P3E06	SH230321x2x21	0	423	27.0	25.65-28.35	90	0	0	0	0	0	0	0	0	K. pneumoniae
F1S1R1D2B1P3E06	SH230321x2x59	0	525	25.2	23.939999999999998-26.46	84	0	0	0	0	0	0	0	0	K. pneumoniae
F1S1R1D2B1P3E06	SH230920x1x36	0	438	77.7	73.815-81.58500000000001	259	0	0	0	0	0	0	0	0	K. pneumoniae
F1S1R1D2B1P3E06	SH250322x1x66	0	1073	91.8	87.21-96.39	306	0	0	0	0	0	0	0	0	K. pneumoniae
F1S1R1D2B1P3E06	SH260321x1x24	0	449	23.7	22.514999999999997-24.885	79	0	0	0	0	0	0	0	0	K. pneumoniae
F1S1R1D2B1P3E06	SH260321x2x34	0	1424	19.2	18.24-20.16	64	0	0	0	0	0	0	0	0	K. pneumoniae
F1S1R1D2B1P3E06	SH300920x1x43	0	445	99.3	94.335-104.265	331	0	0	0	0	0	0	0	0	K. pneumoniae
F1S1R1D2B1P3E06	SH300920x2x47	0	427	94.8	90.05999999999999-99.54	316	0	0	0	0	0	0	0	0	K. pneumoniae
F1S1R1D2B1P4H06	F1S1R1D2B2P4A01	0	505	3.3	3.135-3.465	11	0	0	0	0	0	0	0	0	K. pneumoniae
F1S1R1D2B1P4H06	F1S1R1D2B4P2H11	0	510	11.1	10.545-11.655	37	0	0	0	0	0	0	0	0	K. pneumoniae
F1S1R1D2B1P4H06	F1S1R1D3B1P2A01	0	487	15.3	14.534999999999998-16.065	51	0	0	0	0	0	0	0	0	K. pneumoniae
F1S1R1D2B1P4H06	F1S1R1D3B1P5A12	0	467	18.6	17.669999999999998-19.529999999999998	62	0	0	0	0	0	0	0	0	K. pneumoniae
F1S1R1D2B1P4H06	F1S1R1D3B4P5C09	0	3661	32.7	31.064999999999994-34.334999999999994	109	0	0	0	0	0	0	0	0	K. pneumoniae
F1S1R1D2B1P4H06	F1S1R1D4B1P2D01	0	1483	33.9	32.205-35.595	113	0	0	0	0	0	0	0	0	K. pneumoniae
F1S1R1D2B1P4H06	F1S1R1D4B2P4D02	0	411	39.6	37.62-41.580000000000005	132	0	0	0	0	0	0	0	0	K. pneumoniae
F1S1R1D2B1P4H06	F1S1R1D4B3P1B02	0	2717	41.1	39.045-43.155	137	0	0	0	0	0	0	0	0	K. pneumoniae
F1S1R1D2B1P4H06	F1S1R2D1B3P2A03	0	360	63.3	60.135-66.465	211	0	0	0	0	0	0	0	0	K. pneumoniae
F1S1R1D2B1P4H06	F1S1R2D1B3P4D12	0	363	65.7	62.415-68.985	219	0	0	0	0	0	0	0	0	K. pneumoniae
F1S1R1D2B1P4H06	F1S1R2D1B4P3A05	0	291	71.1	67.54499999999999-74.655	237	0	0	0	0	0	0	0	0	K. pneumoniae
F1S1R1D2B1P4H06	F1S1R2D1B4P4B12	0	450	71.7	68.115-75.28500000000001	239	0	0	0	0	0	0	0	0	K. pneumoniae
F1S1R1D2B1P4H06	F1S1R2D1B4P4E09	0	587	72.0	68.39999999999999-75.60000000000001	240	0	0	0	0	0	0	0	0	K. pneumoniae
F1S1R1D2B1P4H06	F1S1R2D1B4P4F03	0	3639	71.7	68.115-75.28500000000001	239	0	0	0	0	0	0	0	0	K. pneumoniae
F1S1R1D2B1P4H06	F1S1R2D1B4P5C09	0	254	72.89999999999999	69.255-76.54499999999999	243	0	0	0	0	0	0	0	0	K. pneumoniae
F1S1R1D2B1P4H06	F1S1R2D2B1P3A10	0	294	75.6	71.82-79.38	252	0	0	0	0	0	0	0	0	K. pneumoniae
F1S1R1D2B1P4H06	F1S1R2D2B1P3C06	0	256	75.6	71.82-79.38	252	0	0	0	0	0	0	0	0	K. pneumoniae
F1S1R1D2B1P4H06	F1S1R2D2B1P3E06	0	255	75.6	71.82-79.38	252	0	0	0	0	0	0	0	0	K. pneumoniae
F1S1R1D2B1P4H06	F1S1R2D2B1P3G02	0	381	74.7	70.965-78.435	249	0	0	0	0	0	0	0	0	K. pneumoniae
F1S1R1D2B1P4H06	F1S1R2D2B1P5E09	0	297	77.39999999999999	73.52999999999999-81.27	258	0	0	0	0	0	0	0	0	K. pneumoniae
F1S1R1D2B1P4H06	F1S1R2D2B1P5F08	0	449	77.7	73.815-81.58500000000001	259	0	0	0	0	0	0	0	0	K. pneumoniae
F1S1R1D2B1P4H06	F1S1R2D2B1P5F09	0	255	77.39999999999999	73.52999999999999-81.27	258	0	0	0	0	0	0	0	0	K. pneumoniae
F1S1R1D2B1P4H06	F1S1R2D2B2P2B03	0	1976	79.5	75.52499999999999-83.47500000000001	265	0	0	0	0	0	0	0	0	K. pneumoniae
F1S1R1D2B1P4H06	F1S1R2D2B2P2E03	0	1977	79.2	75.24-83.16000000000001	264	0	0	0	0	0	0	0	0	K. pneumoniae
F1S1R1D2B1P4H06	F1S1R2D2B2P3A12	0	255	81.0	76.95-85.05	270	0	0	0	0	0	0	0	0	K. pneumoniae
F1S1R1D2B1P4H06	F1S1R2D2B2P3G11	0	256	81.0	76.95-85.05	270	0	0	0	0	0	0	0	0	K. pneumoniae
F1S1R1D2B1P4H06	F1S1R2D2B2P4F02	0	536	80.1	76.09499999999998-84.105	267	0	0	0	0	0	0	0	0	K. pneumoniae
F1S1R1D2B1P4H06	F1S1R2D2B3P1B05	0	496	84.3	80.085-88.515	281	0	0	0	0	0	0	0	0	K. pneumoniae
F1S1R1D2B1P4H06	F1S1R2D2B3P1E10	0	496	84.3	80.085-88.515	281	0	0	0	0	0	0	0	0	K. pneumoniae
F1S1R1D2B1P4H06	F1S1R2D2B3P1H08	0	497	84.3	80.085-88.515	281	0	0	0	0	0	0	0	0	K. pneumoniae
F1S1R1D2B1P4H06	F1S1R2D2B4P1H01	0	450	89.39999999999999	84.92999999999999-93.86999999999999	298	0	0	0	0	0	0	0	0	K. pneumoniae
F1S1R1D2B1P4H06	F1S1R2D2B4P1H02	0	451	89.39999999999999	84.92999999999999-93.86999999999999	298	0	0	0	0	0	0	0	0	K. pneumoniae
F1S1R1D2B1P4H06	F1S1R2D2B4P4B11	0	2306	93.0	88.35-97.65	310	0	0	0	0	0	0	0	0	K. pneumoniae
F1S1R1D2B1P4H06	F1S1R2D2B4P4D12	0	377	93.9	89.20499999999998-98.595	313	0	0	0	0	0	0	0	0	K. pneumoniae
F1S1R1D2B1P4H06	F1S1R2D2B4P4E03	0	440	92.4	87.77999999999999-97.02	308	0	0	0	0	0	0	0	0	K. pneumoniae
F1S1R1D2B1P4H06	F1S1R2D2B4P4E10	0	298	92.7	88.065-97.33500000000001	309	0	0	0	0	0	0	0	0	K. pneumoniae
F1S1R1D2B1P4H06	F1S1R2D2B4P5A02	0	377	93.6	88.91999999999999-98.28	312	0	0	0	0	0	0	0	0	K. pneumoniae
F1S1R1D2B1P4H06	F1S1R2D3B1P5D09	0	291	100.8	95.75999999999999-105.84	336	0	0	0	0	0	0	0	0	K. pneumoniae
F1S1R1D2B1P4H06	F1S1R2D3B1P5H07	0	291	100.5	95.475-105.525	335	0	0	0	0	0	0	0	0	K. pneumoniae
F1S1R1D2B1P4H06	F1S1R2D3B2P1B06	0	432	101.1	96.04499999999999-106.155	337	0	0	0	0	0	0	0	0	K. pneumoniae
F1S1R1D2B1P4H06	F1S1R2D3B2P5D09	0	302	105.9	100.60499999999999-111.195	353	0	0	0	0	0	0	0	0	K. pneumoniae
F1S1R1D2B1P4H06	F1S1R2D3B3P4A11	0	440	109.2	103.74-114.66000000000001	364	0	0	0	0	0	0	0	0	K. pneumoniae
F1S1R1D2B1P4H06	F1S1R2D3B3P4C08	0	516	109.8	104.30999999999999-115.29	366	0	0	0	0	0	0	0	0	K. pneumoniae
F1S1R1D2B1P4H06	F1S1R2D3B3P4C10	0	471	109.8	104.30999999999999-115.29	366	0	0	0	0	0	0	0	0	K. pneumoniae
F1S1R1D2B1P4H06	F1S1R2D3B3P4E11	0	522	109.8	104.30999999999999-115.29	366	0	0	0	0	0	0	0	0	K. pneumoniae
F1S1R1D2B1P4H06	F1S1R2D3B3P5G03	0	528	109.8	104.30999999999999-115.29	366	0	0	0	0	0	0	0	0	K. pneumoniae
F1S1R1D2B1P4H06	F1S1R2D3B3P5H03	0	510	109.8	104.30999999999999-115.29	366	0	0	0	0	0	0	0	0	K. pneumoniae
F1S1R1D2B1P4H06	F1S1R2D3B4P4A01	0	2207	114.6	108.86999999999999-120.33	382	0	0	0	0	0	0	0	0	K. pneumoniae
F1S1R1D2B1P4H06	F1S1R2D4B1P4D02	0	1449	120.0	114.0-126.0	400	0	0	0	0	0	0	0	0	K. pneumoniae
F1S1R1D2B1P4H06	F1S1R2D4B1P4D03	0	1086	120.3	114.285-126.315	401	0	0	0	0	0	0	0	0	K. pneumoniae
F1S1R1D2B1P4H06	F1S1R3D1B4P1G10	0	392	151.8	144.20999999999998-159.39	506	0	0	0	0	0	0	0	0	K. pneumoniae
F1S1R1D2B1P4H06	F1S1R3D1B4P1H03	0	464	149.4	141.93-156.87	498	0	0	0	0	0	0	0	0	K. pneumoniae
F1S1R1D2B1P4H06	F1S1R3D1B4P2A02	0	371	152.4	144.78-160.02	508	0	0	0	0	0	0	0	0	K. pneumoniae
F1S1R1D2B1P4H06	F1S1R3D1B4P2B07	0	465	154.5	146.775-162.225	515	0	0	0	0	0	0	0	0	K. pneumoniae
F1S1R1D2B1P4H06	F1S1R3D1B4P3F03	0	264	158.7	150.765-166.635	529	0	0	0	0	0	0	0	0	K. pneumoniae
F1S1R1D2B1P4H06	F1S1R3D1B4P3H11	0	467	160.2	152.18999999999997-168.21	534	0	0	0	0	0	0	0	0	K. pneumoniae
F1S1R1D2B1P4H06	F1S1R3D1B4P4F11	0	3635	164.1	155.89499999999998-172.305	547	0	0	0	0	0	0	0	0	K. pneumoniae
F1S1R1D2B1P4H06	F1S1R3D1B4P5B07	1	23	166.2	157.89-174.51	554	0	0	1	1	0	0	0	0	K. pneumoniae
F1S1R1D2B1P4H06	F1S1R3D2B2P3A08	0	354	180.9	171.855-189.94500000000002	603	0	0	0	0	0	0	0	0	K. pneumoniae
F1S1R1D2B1P4H06	F1S1R3D2B2P3F04	0	471	179.7	170.71499999999997-188.685	599	0	0	0	0	0	0	0	0	K. pneumoniae
F1S1R1D2B1P4H06	SH010920x1x60	0	3537	130.2	123.68999999999998-136.71	434	0	0	0	0	0	0	0	0	K. pneumoniae
F1S1R1D2B1P4H06	SH011020x2x32	0	3626	93.0	88.35-97.65	310	0	0	0	0	0	0	0	0	K. pneumoniae
F1S1R1D2B1P4H06	SH020221x2x42	0	465	138.3	131.385-145.21499999999997	461	0	0	0	0	0	0	0	0	K. pneumoniae
F1S1R1D2B1P4H06	SH020221x2x43	0	452	138.3	131.385-145.21499999999997	461	0	0	0	0	0	0	0	0	K. pneumoniae
F1S1R1D2B1P4H06	SH020221x2x47	0	1455	137.7	130.81499999999997-144.585	459	0	0	0	0	0	0	0	0	K. pneumoniae
F1S1R1D2B1P4H06	SH020221x2x49	0	3556	137.4	130.53-144.27	458	0	0	0	0	0	0	0	0	K. pneumoniae
F1S1R1D2B1P4H06	SH020221x2x68	0	370	135.3	128.53499999999997-142.065	451	0	0	0	0	0	0	0	0	K. pneumoniae
F1S1R1D2B1P4H06	SH020221x2x91	0	1446	131.4	124.83-137.97	438	0	0	0	0	0	0	0	0	K. pneumoniae
F1S1R1D2B1P4H06	SH030621x1x12	0	883	129.9	123.405-136.395	433	0	0	0	0	0	0	0	0	K. pneumoniae
F1S1R1D2B1P4H06	SH030621x1x72	0	466	23.4	22.229999999999997-24.57	78	0	0	0	0	0	0	0	0	K. pneumoniae
F1S1R1D2B1P4H06	SH030621x1x73	0	494	23.4	22.229999999999997-24.57	78	0	0	0	0	0	0	0	0	K. pneumoniae
F1S1R1D2B1P4H06	SH030621x2x03_A00559	0	1960	26.4	25.08-27.72	88	0	0	0	0	0	0	0	0	K. pneumoniae
F1S1R1D2B1P4H06	SH030621x2x56_A00559	0	1386	2.7	2.5649999999999995-2.835	9	0	0	0	0	0	0	0	0	K. pneumoniae
F1S1R1D2B1P4H06	SH040221x1x40	0	2702	165.0	156.75-173.25	550	0	0	0	0	0	0	0	0	K. pneumoniae
F1S1R1D2B1P4H06	SH040221x1x54	0	3641	162.9	154.755-171.04500000000002	543	0	0	0	0	0	0	0	0	K. pneumoniae
F1S1R1D2B1P4H06	SH040221x2x17	0	368	154.5	146.775-162.225	515	0	0	0	0	0	0	0	0	K. pneumoniae
F1S1R1D2B1P4H06	SH050122x2x79	0	433	65.39999999999999	62.12999999999999-68.66999999999999	218	0	0	0	0	0	0	0	0	K. pneumoniae
F1S1R1D2B1P4H06	SH050122x2x82	0	431	65.39999999999999	62.12999999999999-68.66999999999999	218	0	0	0	0	0	0	0	0	K. pneumoniae
F1S1R1D2B1P4H06	SH061021x1x3	0	411	31.8	30.209999999999997-33.39	106	0	0	0	0	0	0	0	0	K. pneumoniae
F1S1R1D2B1P4H06	SH081020x1x49	0	376	78.3	74.38499999999999-82.215	261	0	0	0	0	0	0	0	0	K. pneumoniae
F1S1R1D2B1P4H06	SH121021x1x34	0	3519	39.3	37.334999999999994-41.265	131	0	0	0	0	0	0	0	0	K. pneumoniae
F1S1R1D2B1P4H06	SH140421x1x10	0	460	18.9	17.955-19.845	63	0	0	0	0	0	0	0	0	K. pneumoniae
F1S1R1D2B1P4H06	SH141221x1x35	0	434	56.7	53.864999999999995-59.535	189	0	0	0	0	0	0	0	0	K. pneumoniae
F1S1R1D2B1P4H06	SH141221x1x87	0	265	58.5	55.574999999999996-61.425000000000004	195	0	0	0	0	0	0	0	0	K. pneumoniae
F1S1R1D2B1P4H06	SH160x51	0	3642	103.5	98.32499999999999-108.67500000000001	345	0	0	0	0	0	0	0	0	K. pneumoniae
F1S1R1D2B1P4H06	SH160x64	0	3545	102.9	97.75499999999998-108.045	343	0	0	0	0	0	0	0	0	K. pneumoniae
F1S1R1D2B1P4H06	SH161x35	0	497	103.8	98.61-108.99	346	0	0	0	0	0	0	0	0	K. pneumoniae
F1S1R1D2B1P4H06	SH164x27	0	1426	107.7	102.315-113.08500000000001	359	0	0	0	0	0	0	0	0	K. pneumoniae
F1S1R1D2B1P4H06	SH170321x2x06	0	3695	35.4	33.629999999999995-37.17	118	0	0	0	0	0	0	0	0	K. pneumoniae
F1S1R1D2B1P4H06	SH170322x1x49	0	3640	84.3	80.085-88.515	281	0	0	0	0	0	0	0	0	K. pneumoniae
F1S1R1D2B1P4H06	SH170322x1x54	0	484	84.3	80.085-88.515	281	0	0	0	0	0	0	0	0	K. pneumoniae
F1S1R1D2B1P4H06	SH178x02	0	507	120.9	114.85499999999999-126.945	403	0	0	0	0	0	0	0	0	K. pneumoniae
F1S1R1D2B1P4H06	SH178x13	0	505	120.6	114.57-126.63	402	0	0	0	0	0	0	0	0	K. pneumoniae
F1S1R1D2B1P4H06	SH178x25	0	502	120.0	114.0-126.0	400	0	0	0	0	0	0	0	0	K. pneumoniae
F1S1R1D2B1P4H06	SH179x66	0	438	122.4	116.27999999999999-128.52	408	0	0	0	0	0	0	0	0	K. pneumoniae
F1S1R1D2B1P4H06	SH181120x2x23	0	1460	60.9	57.855-63.945	203	0	0	0	0	0	0	0	0	K. pneumoniae
F1S1R1D2B1P4H06	SH181120x2x32	0	444	60.0	57.0-63.0	200	0	0	0	0	0	0	0	0	K. pneumoniae
F1S1R1D2B1P4H06	SH181x06	0	492	122.1	115.99499999999999-128.205	407	0	0	0	0	0	0	0	0	K. pneumoniae
F1S1R1D2B1P4H06	SH183x46	0	435	125.4	119.12999999999998-131.67	418	0	0	0	0	0	0	0	0	K. pneumoniae
F1S1R1D2B1P4H06	SH185x32	0	436	125.4	119.12999999999998-131.67	418	0	0	0	0	0	0	0	0	K. pneumoniae
F1S1R1D2B1P4H06	SH188x10	0	383	129.3	122.83499999999998-135.765	431	0	0	0	0	0	0	0	0	K. pneumoniae
F1S1R1D2B1P4H06	SH188x58	0	383	129.3	122.83499999999998-135.765	431	0	0	0	0	0	0	0	0	K. pneumoniae
F1S1R1D2B1P4H06	SH189x14	0	507	130.2	123.68999999999998-136.71	434	0	0	0	0	0	0	0	0	K. pneumoniae
F1S1R1D2B1P4H06	SH193x65	0	500	138.0	131.1-144.9	460	0	0	0	0	0	0	0	0	K. pneumoniae
F1S1R1D2B1P4H06	SH195x8	0	382	139.2	132.23999999999998-146.16	464	0	0	0	0	0	0	0	0	K. pneumoniae
F1S1R1D2B1P4H06	SH196x48	0	429	139.8	132.80999999999997-146.79	466	0	0	0	0	0	0	0	0	K. pneumoniae
F1S1R1D2B1P4H06	SH205x47	0	1870	148.2	140.79-155.60999999999999	494	0	0	0	0	0	0	0	0	K. pneumoniae
F1S1R1D2B1P4H06	SH209x29	0	510	151.8	144.20999999999998-159.39	506	0	0	0	0	0	0	0	0	K. pneumoniae
F1S1R1D2B1P4H06	SH211020x1x53	0	493	113.4	107.72999999999999-119.07	378	0	0	0	0	0	0	0	0	K. pneumoniae
F1S1R1D2B1P4H06	SH220921x1x71	0	490	27.9	26.505-29.294999999999998	93	0	0	0	0	0	0	0	0	K. pneumoniae
F1S1R1D2B1P4H06	SH220921x2x63	0	499	30.6	29.069999999999997-32.13	102	0	0	0	0	0	0	0	0	K. pneumoniae
F1S1R1D2B1P4H06	SH220921x2x84	0	503	31.5	29.924999999999997-33.075	105	0	0	0	0	0	0	0	0	K. pneumoniae
F1S1R1D2B1P4H06	SH227x07	0	514	167.7	159.31499999999997-176.085	559	0	0	0	0	0	0	0	0	K. pneumoniae
F1S1R1D2B1P4H06	SH230321x2x21	0	429	28.5	27.075-29.925	95	0	0	0	0	0	0	0	0	K. pneumoniae
F1S1R1D2B1P4H06	SH230321x2x59	0	510	26.7	25.365-28.035	89	0	0	0	0	0	0	0	0	K. pneumoniae
F1S1R1D2B1P4H06	SH230920x1x36	0	252	79.2	75.24-83.16000000000001	264	0	0	0	0	0	0	0	0	K. pneumoniae
F1S1R1D2B1P4H06	SH250322x1x66	0	1055	90.3	85.785-94.815	301	0	0	0	0	0	0	0	0	K. pneumoniae
F1S1R1D2B1P4H06	SH260321x1x24	0	378	25.2	23.939999999999998-26.46	84	0	0	0	0	0	0	0	0	K. pneumoniae
F1S1R1D2B1P4H06	SH260321x2x34	0	1408	20.7	19.665-21.735	69	0	0	0	0	0	0	0	0	K. pneumoniae
F1S1R1D2B1P4H06	SH300920x1x43	0	455	100.8	95.75999999999999-105.84	336	0	0	0	0	0	0	0	0	K. pneumoniae
F1S1R1D2B1P4H06	SH300920x2x47	0	244	96.3	91.485-101.115	321	0	0	0	0	0	0	0	0	K. pneumoniae
F1S1R1D2B1P4H08	F1S1R1D2B2P4A01	0	505	3.3	3.135-3.465	11	0	0	0	0	0	0	0	0	K. pneumoniae
F1S1R1D2B1P4H08	F1S1R1D2B4P2H11	0	511	11.1	10.545-11.655	37	0	0	0	0	0	0	0	0	K. pneumoniae
F1S1R1D2B1P4H08	F1S1R1D3B1P2A01	0	488	15.3	14.534999999999998-16.065	51	0	0	0	0	0	0	0	0	K. pneumoniae
F1S1R1D2B1P4H08	F1S1R1D3B1P5A12	0	468	18.6	17.669999999999998-19.529999999999998	62	0	0	0	0	0	0	0	0	K. pneumoniae
F1S1R1D2B1P4H08	F1S1R1D3B4P5C09	0	3661	32.7	31.064999999999994-34.334999999999994	109	0	0	0	0	0	0	0	0	K. pneumoniae
F1S1R1D2B1P4H08	F1S1R1D4B1P2D01	0	1483	33.9	32.205-35.595	113	0	0	0	0	0	0	0	0	K. pneumoniae
F1S1R1D2B1P4H08	F1S1R1D4B2P4D02	0	411	39.6	37.62-41.580000000000005	132	0	0	0	0	0	0	0	0	K. pneumoniae
F1S1R1D2B1P4H08	F1S1R1D4B3P1B02	0	2717	41.1	39.045-43.155	137	0	0	0	0	0	0	0	0	K. pneumoniae
F1S1R1D2B1P4H08	F1S1R2D1B3P2A03	0	360	63.3	60.135-66.465	211	0	0	0	0	0	0	0	0	K. pneumoniae
F1S1R1D2B1P4H08	F1S1R2D1B3P4D12	0	363	65.7	62.415-68.985	219	0	0	0	0	0	0	0	0	K. pneumoniae
F1S1R1D2B1P4H08	F1S1R2D1B4P3A05	0	291	71.1	67.54499999999999-74.655	237	0	0	0	0	0	0	0	0	K. pneumoniae
F1S1R1D2B1P4H08	F1S1R2D1B4P4B12	0	449	71.7	68.115-75.28500000000001	239	0	0	0	0	0	0	0	0	K. pneumoniae
F1S1R1D2B1P4H08	F1S1R2D1B4P4E09	0	587	72.0	68.39999999999999-75.60000000000001	240	0	0	0	0	0	0	0	0	K. pneumoniae
F1S1R1D2B1P4H08	F1S1R2D1B4P4F03	0	3639	71.7	68.115-75.28500000000001	239	0	0	0	0	0	0	0	0	K. pneumoniae
F1S1R1D2B1P4H08	F1S1R2D1B4P5C09	0	254	72.89999999999999	69.255-76.54499999999999	243	0	0	0	0	0	0	0	0	K. pneumoniae
F1S1R1D2B1P4H08	F1S1R2D2B1P3A10	0	293	75.6	71.82-79.38	252	0	0	0	0	0	0	0	0	K. pneumoniae
F1S1R1D2B1P4H08	F1S1R2D2B1P3C06	0	256	75.6	71.82-79.38	252	0	0	0	0	0	0	0	0	K. pneumoniae
F1S1R1D2B1P4H08	F1S1R2D2B1P3E06	0	255	75.6	71.82-79.38	252	0	0	0	0	0	0	0	0	K. pneumoniae
F1S1R1D2B1P4H08	F1S1R2D2B1P3G02	0	380	74.7	70.965-78.435	249	0	0	0	0	0	0	0	0	K. pneumoniae
F1S1R1D2B1P4H08	F1S1R2D2B1P5E09	0	297	77.39999999999999	73.52999999999999-81.27	258	0	0	0	0	0	0	0	0	K. pneumoniae
F1S1R1D2B1P4H08	F1S1R2D2B1P5F08	0	449	77.7	73.815-81.58500000000001	259	0	0	0	0	0	0	0	0	K. pneumoniae
F1S1R1D2B1P4H08	F1S1R2D2B1P5F09	0	255	77.39999999999999	73.52999999999999-81.27	258	0	0	0	0	0	0	0	0	K. pneumoniae
F1S1R1D2B1P4H08	F1S1R2D2B2P2B03	0	1976	79.5	75.52499999999999-83.47500000000001	265	0	0	0	0	0	0	0	0	K. pneumoniae
F1S1R1D2B1P4H08	F1S1R2D2B2P2E03	0	1977	79.2	75.24-83.16000000000001	264	0	0	0	0	0	0	0	0	K. pneumoniae
F1S1R1D2B1P4H08	F1S1R2D2B2P3A12	0	255	81.0	76.95-85.05	270	0	0	0	0	0	0	0	0	K. pneumoniae
F1S1R1D2B1P4H08	F1S1R2D2B2P3G11	0	256	81.0	76.95-85.05	270	0	0	0	0	0	0	0	0	K. pneumoniae
F1S1R1D2B1P4H08	F1S1R2D2B2P4F02	0	537	80.1	76.09499999999998-84.105	267	0	0	0	0	0	0	0	0	K. pneumoniae
F1S1R1D2B1P4H08	F1S1R2D2B3P1B05	0	496	84.3	80.085-88.515	281	0	0	0	0	0	0	0	0	K. pneumoniae
F1S1R1D2B1P4H08	F1S1R2D2B3P1E10	0	496	84.3	80.085-88.515	281	0	0	0	0	0	0	0	0	K. pneumoniae
F1S1R1D2B1P4H08	F1S1R2D2B3P1H08	0	497	84.3	80.085-88.515	281	0	0	0	0	0	0	0	0	K. pneumoniae
F1S1R1D2B1P4H08	F1S1R2D2B4P1H01	0	450	89.39999999999999	84.92999999999999-93.86999999999999	298	0	0	0	0	0	0	0	0	K. pneumoniae
F1S1R1D2B1P4H08	F1S1R2D2B4P1H02	0	451	89.39999999999999	84.92999999999999-93.86999999999999	298	0	0	0	0	0	0	0	0	K. pneumoniae
F1S1R1D2B1P4H08	F1S1R2D2B4P4B11	0	2305	93.0	88.35-97.65	310	0	0	0	0	0	0	0	0	K. pneumoniae
F1S1R1D2B1P4H08	F1S1R2D2B4P4D12	0	377	93.9	89.20499999999998-98.595	313	0	0	0	0	0	0	0	0	K. pneumoniae
F1S1R1D2B1P4H08	F1S1R2D2B4P4E03	0	439	92.4	87.77999999999999-97.02	308	0	0	0	0	0	0	0	0	K. pneumoniae
F1S1R1D2B1P4H08	F1S1R2D2B4P4E10	0	298	92.7	88.065-97.33500000000001	309	0	0	0	0	0	0	0	0	K. pneumoniae
F1S1R1D2B1P4H08	F1S1R2D2B4P5A02	0	377	93.6	88.91999999999999-98.28	312	0	0	0	0	0	0	0	0	K. pneumoniae
F1S1R1D2B1P4H08	F1S1R2D3B1P5D09	0	291	100.8	95.75999999999999-105.84	336	0	0	0	0	0	0	0	0	K. pneumoniae
F1S1R1D2B1P4H08	F1S1R2D3B1P5H07	0	291	100.5	95.475-105.525	335	0	0	0	0	0	0	0	0	K. pneumoniae
F1S1R1D2B1P4H08	F1S1R2D3B2P1B06	0	432	101.1	96.04499999999999-106.155	337	0	0	0	0	0	0	0	0	K. pneumoniae
F1S1R1D2B1P4H08	F1S1R2D3B2P5D09	0	302	105.9	100.60499999999999-111.195	353	0	0	0	0	0	0	0	0	K. pneumoniae
F1S1R1D2B1P4H08	F1S1R2D3B3P4A11	0	439	109.2	103.74-114.66000000000001	364	0	0	0	0	0	0	0	0	K. pneumoniae
F1S1R1D2B1P4H08	F1S1R2D3B3P4C08	0	517	109.8	104.30999999999999-115.29	366	0	0	0	0	0	0	0	0	K. pneumoniae
F1S1R1D2B1P4H08	F1S1R2D3B3P4C10	0	472	109.8	104.30999999999999-115.29	366	0	0	0	0	0	0	0	0	K. pneumoniae
F1S1R1D2B1P4H08	F1S1R2D3B3P4E11	0	523	109.8	104.30999999999999-115.29	366	0	0	0	0	0	0	0	0	K. pneumoniae
F1S1R1D2B1P4H08	F1S1R2D3B3P5G03	0	529	109.8	104.30999999999999-115.29	366	0	0	0	0	0	0	0	0	K. pneumoniae
F1S1R1D2B1P4H08	F1S1R2D3B3P5H03	0	511	109.8	104.30999999999999-115.29	366	0	0	0	0	0	0	0	0	K. pneumoniae
F1S1R1D2B1P4H08	F1S1R2D3B4P4A01	0	2207	114.6	108.86999999999999-120.33	382	0	0	0	0	0	0	0	0	K. pneumoniae
F1S1R1D2B1P4H08	F1S1R2D4B1P4D02	0	1449	120.0	114.0-126.0	400	0	0	0	0	0	0	0	0	K. pneumoniae
F1S1R1D2B1P4H08	F1S1R2D4B1P4D03	0	1086	120.3	114.285-126.315	401	0	0	0	0	0	0	0	0	K. pneumoniae
F1S1R1D2B1P4H08	F1S1R3D1B4P1G10	0	392	151.8	144.20999999999998-159.39	506	0	0	0	0	0	0	0	0	K. pneumoniae
F1S1R1D2B1P4H08	F1S1R3D1B4P1H03	0	464	149.4	141.93-156.87	498	0	0	0	0	0	0	0	0	K. pneumoniae
F1S1R1D2B1P4H08	F1S1R3D1B4P2A02	0	371	152.4	144.78-160.02	508	0	0	0	0	0	0	0	0	K. pneumoniae
F1S1R1D2B1P4H08	F1S1R3D1B4P2B07	0	465	154.5	146.775-162.225	515	0	0	0	0	0	0	0	0	K. pneumoniae
F1S1R1D2B1P4H08	F1S1R3D1B4P3F03	0	264	158.7	150.765-166.635	529	0	0	0	0	0	0	0	0	K. pneumoniae
F1S1R1D2B1P4H08	F1S1R3D1B4P3H11	0	467	160.2	152.18999999999997-168.21	534	0	0	0	0	0	0	0	0	K. pneumoniae
F1S1R1D2B1P4H08	F1S1R3D1B4P4F11	0	3635	164.1	155.89499999999998-172.305	547	0	0	0	0	0	0	0	0	K. pneumoniae
F1S1R1D2B1P4H08	F1S1R3D1B4P5B07	1	23	166.2	157.89-174.51	554	0	0	1	1	0	0	0	0	K. pneumoniae
F1S1R1D2B1P4H08	F1S1R3D2B2P3A08	0	354	180.9	171.855-189.94500000000002	603	0	0	0	0	0	0	0	0	K. pneumoniae
F1S1R1D2B1P4H08	F1S1R3D2B2P3F04	0	471	179.7	170.71499999999997-188.685	599	0	0	0	0	0	0	0	0	K. pneumoniae
F1S1R1D2B1P4H08	SH010920x1x60	0	3537	130.2	123.68999999999998-136.71	434	0	0	0	0	0	0	0	0	K. pneumoniae
F1S1R1D2B1P4H08	SH011020x2x32	0	3626	93.0	88.35-97.65	310	0	0	0	0	0	0	0	0	K. pneumoniae
F1S1R1D2B1P4H08	SH020221x2x42	0	465	138.3	131.385-145.21499999999997	461	0	0	0	0	0	0	0	0	K. pneumoniae
F1S1R1D2B1P4H08	SH020221x2x43	0	451	138.3	131.385-145.21499999999997	461	0	0	0	0	0	0	0	0	K. pneumoniae
F1S1R1D2B1P4H08	SH020221x2x47	0	1454	137.7	130.81499999999997-144.585	459	0	0	0	0	0	0	0	0	K. pneumoniae
F1S1R1D2B1P4H08	SH020221x2x49	0	3555	137.4	130.53-144.27	458	0	0	0	0	0	0	0	0	K. pneumoniae
F1S1R1D2B1P4H08	SH020221x2x68	0	369	135.3	128.53499999999997-142.065	451	0	0	0	0	0	0	0	0	K. pneumoniae
F1S1R1D2B1P4H08	SH020221x2x91	0	1445	131.4	124.83-137.97	438	0	0	0	0	0	0	0	0	K. pneumoniae
F1S1R1D2B1P4H08	SH030621x1x12	0	882	129.9	123.405-136.395	433	0	0	0	0	0	0	0	0	K. pneumoniae
F1S1R1D2B1P4H08	SH030621x1x72	0	465	23.4	22.229999999999997-24.57	78	0	0	0	0	0	0	0	0	K. pneumoniae
F1S1R1D2B1P4H08	SH030621x1x73	0	495	23.4	22.229999999999997-24.57	78	0	0	0	0	0	0	0	0	K. pneumoniae
F1S1R1D2B1P4H08	SH030621x2x03_A00559	0	1959	26.4	25.08-27.72	88	0	0	0	0	0	0	0	0	K. pneumoniae
F1S1R1D2B1P4H08	SH030621x2x56_A00559	0	1386	2.7	2.5649999999999995-2.835	9	0	0	0	0	0	0	0	0	K. pneumoniae
F1S1R1D2B1P4H08	SH040221x1x40	0	2701	165.0	156.75-173.25	550	0	0	0	0	0	0	0	0	K. pneumoniae
F1S1R1D2B1P4H08	SH040221x1x54	0	3640	162.9	154.755-171.04500000000002	543	0	0	0	0	0	0	0	0	K. pneumoniae
F1S1R1D2B1P4H08	SH040221x2x17	0	367	154.5	146.775-162.225	515	0	0	0	0	0	0	0	0	K. pneumoniae
F1S1R1D2B1P4H08	SH050122x2x79	0	432	65.39999999999999	62.12999999999999-68.66999999999999	218	0	0	0	0	0	0	0	0	K. pneumoniae
F1S1R1D2B1P4H08	SH050122x2x82	0	430	65.39999999999999	62.12999999999999-68.66999999999999	218	0	0	0	0	0	0	0	0	K. pneumoniae
F1S1R1D2B1P4H08	SH061021x1x3	0	411	31.8	30.209999999999997-33.39	106	0	0	0	0	0	0	0	0	K. pneumoniae
F1S1R1D2B1P4H08	SH081020x1x49	0	375	78.3	74.38499999999999-82.215	261	0	0	0	0	0	0	0	0	K. pneumoniae
F1S1R1D2B1P4H08	SH121021x1x34	0	3519	39.3	37.334999999999994-41.265	131	0	0	0	0	0	0	0	0	K. pneumoniae
F1S1R1D2B1P4H08	SH140421x1x10	0	460	18.9	17.955-19.845	63	0	0	0	0	0	0	0	0	K. pneumoniae
F1S1R1D2B1P4H08	SH141221x1x35	0	433	56.7	53.864999999999995-59.535	189	0	0	0	0	0	0	0	0	K. pneumoniae
F1S1R1D2B1P4H08	SH141221x1x87	0	265	58.5	55.574999999999996-61.425000000000004	195	0	0	0	0	0	0	0	0	K. pneumoniae
F1S1R1D2B1P4H08	SH160x51	0	3641	103.5	98.32499999999999-108.67500000000001	345	0	0	0	0	0	0	0	0	K. pneumoniae
F1S1R1D2B1P4H08	SH160x64	0	3544	102.9	97.75499999999998-108.045	343	0	0	0	0	0	0	0	0	K. pneumoniae
F1S1R1D2B1P4H08	SH161x35	0	497	103.8	98.61-108.99	346	0	0	0	0	0	0	0	0	K. pneumoniae
F1S1R1D2B1P4H08	SH164x27	0	1425	107.7	102.315-113.08500000000001	359	0	0	0	0	0	0	0	0	K. pneumoniae
F1S1R1D2B1P4H08	SH170321x2x06	0	3694	35.4	33.629999999999995-37.17	118	0	0	0	0	0	0	0	0	K. pneumoniae
F1S1R1D2B1P4H08	SH170322x1x49	0	3639	84.3	80.085-88.515	281	0	0	0	0	0	0	0	0	K. pneumoniae
F1S1R1D2B1P4H08	SH170322x1x54	0	485	84.3	80.085-88.515	281	0	0	0	0	0	0	0	0	K. pneumoniae
F1S1R1D2B1P4H08	SH178x02	0	508	120.9	114.85499999999999-126.945	403	0	0	0	0	0	0	0	0	K. pneumoniae
F1S1R1D2B1P4H08	SH178x13	0	505	120.6	114.57-126.63	402	0	0	0	0	0	0	0	0	K. pneumoniae
F1S1R1D2B1P4H08	SH178x25	0	502	120.0	114.0-126.0	400	0	0	0	0	0	0	0	0	K. pneumoniae
F1S1R1D2B1P4H08	SH179x66	0	437	122.4	116.27999999999999-128.52	408	0	0	0	0	0	0	0	0	K. pneumoniae
F1S1R1D2B1P4H08	SH181120x2x23	0	1459	60.9	57.855-63.945	203	0	0	0	0	0	0	0	0	K. pneumoniae
F1S1R1D2B1P4H08	SH181120x2x32	0	443	60.0	57.0-63.0	200	0	0	0	0	0	0	0	0	K. pneumoniae
F1S1R1D2B1P4H08	SH181x06	0	491	122.1	115.99499999999999-128.205	407	0	0	0	0	0	0	0	0	K. pneumoniae
F1S1R1D2B1P4H08	SH183x46	0	434	125.4	119.12999999999998-131.67	418	0	0	0	0	0	0	0	0	K. pneumoniae
F1S1R1D2B1P4H08	SH185x32	0	435	125.4	119.12999999999998-131.67	418	0	0	0	0	0	0	0	0	K. pneumoniae
F1S1R1D2B1P4H08	SH188x10	0	382	129.3	122.83499999999998-135.765	431	0	0	0	0	0	0	0	0	K. pneumoniae
F1S1R1D2B1P4H08	SH188x58	0	383	129.3	122.83499999999998-135.765	431	0	0	0	0	0	0	0	0	K. pneumoniae
F1S1R1D2B1P4H08	SH189x14	0	507	130.2	123.68999999999998-136.71	434	0	0	0	0	0	0	0	0	K. pneumoniae
F1S1R1D2B1P4H08	SH193x65	0	500	138.0	131.1-144.9	460	0	0	0	0	0	0	0	0	K. pneumoniae
F1S1R1D2B1P4H08	SH195x8	0	381	139.2	132.23999999999998-146.16	464	0	0	0	0	0	0	0	0	K. pneumoniae
F1S1R1D2B1P4H08	SH196x48	0	429	139.8	132.80999999999997-146.79	466	0	0	0	0	0	0	0	0	K. pneumoniae
F1S1R1D2B1P4H08	SH205x47	0	1870	148.2	140.79-155.60999999999999	494	0	0	0	0	0	0	0	0	K. pneumoniae
F1S1R1D2B1P4H08	SH209x29	0	510	151.8	144.20999999999998-159.39	506	0	0	0	0	0	0	0	0	K. pneumoniae
F1S1R1D2B1P4H08	SH211020x1x53	0	493	113.4	107.72999999999999-119.07	378	0	0	0	0	0	0	0	0	K. pneumoniae
F1S1R1D2B1P4H08	SH220921x1x71	0	489	27.9	26.505-29.294999999999998	93	0	0	0	0	0	0	0	0	K. pneumoniae
F1S1R1D2B1P4H08	SH220921x2x63	0	499	30.6	29.069999999999997-32.13	102	0	0	0	0	0	0	0	0	K. pneumoniae
F1S1R1D2B1P4H08	SH220921x2x84	0	503	31.5	29.924999999999997-33.075	105	0	0	0	0	0	0	0	0	K. pneumoniae
F1S1R1D2B1P4H08	SH227x07	0	514	167.7	159.31499999999997-176.085	559	0	0	0	0	0	0	0	0	K. pneumoniae
F1S1R1D2B1P4H08	SH230321x2x21	0	428	28.5	27.075-29.925	95	0	0	0	0	0	0	0	0	K. pneumoniae
F1S1R1D2B1P4H08	SH230321x2x59	0	509	26.7	25.365-28.035	89	0	0	0	0	0	0	0	0	K. pneumoniae
F1S1R1D2B1P4H08	SH230920x1x36	0	252	79.2	75.24-83.16000000000001	264	0	0	0	0	0	0	0	0	K. pneumoniae
F1S1R1D2B1P4H08	SH250322x1x66	0	1054	90.3	85.785-94.815	301	0	0	0	0	0	0	0	0	K. pneumoniae
F1S1R1D2B1P4H08	SH260321x1x24	0	378	25.2	23.939999999999998-26.46	84	0	0	0	0	0	0	0	0	K. pneumoniae
F1S1R1D2B1P4H08	SH260321x2x34	0	1408	20.7	19.665-21.735	69	0	0	0	0	0	0	0	0	K. pneumoniae
F1S1R1D2B1P4H08	SH300920x1x43	0	455	100.8	95.75999999999999-105.84	336	0	0	0	0	0	0	0	0	K. pneumoniae
F1S1R1D2B1P4H08	SH300920x2x47	0	244	96.3	91.485-101.115	321	0	0	0	0	0	0	0	0	K. pneumoniae
F1S1R1D2B2P4A01	F1S1R1D2B4P2H11	0	531	7.8	7.409999999999999-8.19	26	0	0	0	0	0	0	0	0	K. pneumoniae
F1S1R1D2B2P4A01	F1S1R1D3B1P2A01	0	507	12.0	11.399999999999999-12.600000000000001	40	0	0	0	0	0	0	0	0	K. pneumoniae
F1S1R1D2B2P4A01	F1S1R1D3B1P5A12	0	488	15.3	14.534999999999998-16.065	51	0	0	0	0	0	0	0	0	K. pneumoniae
F1S1R1D2B2P4A01	F1S1R1D3B4P5C09	0	3649	29.4	27.929999999999996-30.87	98	0	0	0	0	0	0	0	0	K. pneumoniae
F1S1R1D2B2P4A01	F1S1R1D4B1P2D01	0	1466	30.6	29.069999999999997-32.13	102	0	0	0	0	0	0	0	0	K. pneumoniae
F1S1R1D2B2P4A01	F1S1R1D4B2P4D02	0	432	36.3	34.48499999999999-38.115	121	0	0	0	0	0	0	0	0	K. pneumoniae
F1S1R1D2B2P4A01	F1S1R1D4B3P1B02	0	2742	37.8	35.91-39.69	126	0	0	0	0	0	0	0	0	K. pneumoniae
F1S1R1D2B2P4A01	F1S1R2D1B3P2A03	0	433	60.0	57.0-63.0	200	0	0	0	0	0	0	0	0	K. pneumoniae
F1S1R1D2B2P4A01	F1S1R2D1B3P4D12	0	445	62.4	59.279999999999994-65.52	208	0	0	0	0	0	0	0	0	K. pneumoniae
F1S1R1D2B2P4A01	F1S1R2D1B4P3A05	0	479	67.8	64.41-71.19	226	0	0	0	0	0	0	0	0	K. pneumoniae
F1S1R1D2B2P4A01	F1S1R2D1B4P4B12	0	466	68.39999999999999	64.97999999999999-71.82	228	0	0	0	0	0	0	0	0	K. pneumoniae
F1S1R1D2B2P4A01	F1S1R2D1B4P4E09	0	606	68.7	65.265-72.135	229	0	0	0	0	0	0	0	0	K. pneumoniae
F1S1R1D2B2P4A01	F1S1R2D1B4P4F03	0	3626	68.39999999999999	64.97999999999999-71.82	228	0	0	0	0	0	0	0	0	K. pneumoniae
F1S1R1D2B2P4A01	F1S1R2D1B4P5C09	0	445	69.6	66.11999999999999-73.08	232	0	0	0	0	0	0	0	0	K. pneumoniae
F1S1R1D2B2P4A01	F1S1R2D2B1P3A10	0	484	72.3	68.68499999999999-75.915	241	0	0	0	0	0	0	0	0	K. pneumoniae
F1S1R1D2B2P4A01	F1S1R2D2B1P3C06	0	447	72.3	68.68499999999999-75.915	241	0	0	0	0	0	0	0	0	K. pneumoniae
F1S1R1D2B2P4A01	F1S1R2D2B1P3E06	0	446	72.3	68.68499999999999-75.915	241	0	0	0	0	0	0	0	0	K. pneumoniae
F1S1R1D2B2P4A01	F1S1R2D2B1P3G02	0	451	71.39999999999999	67.82999999999998-74.97	238	0	0	0	0	0	0	0	0	K. pneumoniae
F1S1R1D2B2P4A01	F1S1R2D2B1P5E09	0	488	74.1	70.395-77.80499999999999	247	0	0	0	0	0	0	0	0	K. pneumoniae
F1S1R1D2B2P4A01	F1S1R2D2B1P5F08	0	404	74.39999999999999	70.67999999999999-78.11999999999999	248	0	0	0	0	0	0	0	0	K. pneumoniae
F1S1R1D2B2P4A01	F1S1R2D2B1P5F09	0	446	74.1	70.395-77.80499999999999	247	0	0	0	0	0	0	0	0	K. pneumoniae
F1S1R1D2B2P4A01	F1S1R2D2B2P2B03	0	1993	76.2	72.39-80.01	254	0	0	0	0	0	0	0	0	K. pneumoniae
F1S1R1D2B2P4A01	F1S1R2D2B2P2E03	0	1994	75.89999999999999	72.10499999999999-79.695	253	0	0	0	0	0	0	0	0	K. pneumoniae
F1S1R1D2B2P4A01	F1S1R2D2B2P3A12	0	446	77.7	73.815-81.58500000000001	259	0	0	0	0	0	0	0	0	K. pneumoniae
F1S1R1D2B2P4A01	F1S1R2D2B2P3G11	0	446	77.7	73.815-81.58500000000001	259	0	0	0	0	0	0	0	0	K. pneumoniae
F1S1R1D2B2P4A01	F1S1R2D2B2P4F02	0	557	76.8	72.96-80.64	256	0	0	0	0	0	0	0	0	K. pneumoniae
F1S1R1D2B2P4A01	F1S1R2D2B3P1B05	0	515	81.0	76.95-85.05	270	0	0	0	0	0	0	0	0	K. pneumoniae
F1S1R1D2B2P4A01	F1S1R2D2B3P1E10	0	515	81.0	76.95-85.05	270	0	0	0	0	0	0	0	0	K. pneumoniae
F1S1R1D2B2P4A01	F1S1R2D2B3P1H08	0	516	81.0	76.95-85.05	270	0	0	0	0	0	0	0	0	K. pneumoniae
F1S1R1D2B2P4A01	F1S1R2D2B4P1H01	0	464	86.1	81.79499999999999-90.405	287	0	0	0	0	0	0	0	0	K. pneumoniae
F1S1R1D2B2P4A01	F1S1R2D2B4P1H02	0	465	86.1	81.79499999999999-90.405	287	0	0	0	0	0	0	0	0	K. pneumoniae
F1S1R1D2B2P4A01	F1S1R2D2B4P4B11	0	2330	89.7	85.215-94.185	299	0	0	0	0	0	0	0	0	K. pneumoniae
F1S1R1D2B2P4A01	F1S1R2D2B4P4D12	0	460	90.6	86.07-95.13	302	0	0	0	0	0	0	0	0	K. pneumoniae
F1S1R1D2B2P4A01	F1S1R2D2B4P4E03	0	411	89.1	84.645-93.55499999999999	297	0	0	0	0	0	0	0	0	K. pneumoniae
F1S1R1D2B2P4A01	F1S1R2D2B4P4E10	0	489	89.39999999999999	84.92999999999999-93.86999999999999	298	0	0	0	0	0	0	0	0	K. pneumoniae
F1S1R1D2B2P4A01	F1S1R2D2B4P5A02	0	460	90.3	85.785-94.815	301	0	0	0	0	0	0	0	0	K. pneumoniae
F1S1R1D2B2P4A01	F1S1R2D3B1P5D09	0	482	97.5	92.625-102.375	325	0	0	0	0	0	0	0	0	K. pneumoniae
F1S1R1D2B2P4A01	F1S1R2D3B1P5H07	0	482	97.2	92.34-102.06	324	0	0	0	0	0	0	0	0	K. pneumoniae
F1S1R1D2B2P4A01	F1S1R2D3B2P1B06	0	451	97.8	92.91-102.69	326	0	0	0	0	0	0	0	0	K. pneumoniae
F1S1R1D2B2P4A01	F1S1R2D3B2P5D09	0	493	102.6	97.46999999999998-107.73	342	0	0	0	0	0	0	0	0	K. pneumoniae
F1S1R1D2B2P4A01	F1S1R2D3B3P4A11	0	411	105.9	100.60499999999999-111.195	353	0	0	0	0	0	0	0	0	K. pneumoniae
F1S1R1D2B2P4A01	F1S1R2D3B3P4C08	0	535	106.5	101.175-111.825	355	0	0	0	0	0	0	0	0	K. pneumoniae
F1S1R1D2B2P4A01	F1S1R2D3B3P4C10	0	490	106.5	101.175-111.825	355	0	0	0	0	0	0	0	0	K. pneumoniae
F1S1R1D2B2P4A01	F1S1R2D3B3P4E11	0	541	106.5	101.175-111.825	355	0	0	0	0	0	0	0	0	K. pneumoniae
F1S1R1D2B2P4A01	F1S1R2D3B3P5G03	0	549	106.5	101.175-111.825	355	0	0	0	0	0	0	0	0	K. pneumoniae
F1S1R1D2B2P4A01	F1S1R2D3B3P5H03	0	529	106.5	101.175-111.825	355	0	0	0	0	0	0	0	0	K. pneumoniae
F1S1R1D2B2P4A01	F1S1R2D3B4P4A01	0	2181	111.3	105.735-116.865	371	0	0	0	0	0	0	0	0	K. pneumoniae
F1S1R1D2B2P4A01	F1S1R2D4B1P4D02	0	1426	116.7	110.86499999999998-122.535	389	0	0	0	0	0	0	0	0	K. pneumoniae
F1S1R1D2B2P4A01	F1S1R2D4B1P4D03	0	1072	117.0	111.14999999999999-122.85000000000001	390	0	0	0	0	0	0	0	0	K. pneumoniae
F1S1R1D2B2P4A01	F1S1R3D1B4P1G10	0	412	148.5	141.075-155.925	495	0	0	0	0	0	0	0	0	K. pneumoniae
F1S1R1D2B2P4A01	F1S1R3D1B4P1H03	0	439	146.1	138.795-153.405	487	0	0	0	0	0	0	0	0	K. pneumoniae
F1S1R1D2B2P4A01	F1S1R3D1B4P2A02	0	348	149.1	141.64499999999998-156.555	497	0	0	0	0	0	0	0	0	K. pneumoniae
F1S1R1D2B2P4A01	F1S1R3D1B4P2B07	0	481	151.2	143.64-158.76	504	0	0	0	0	0	0	0	0	K. pneumoniae
F1S1R1D2B2P4A01	F1S1R3D1B4P3F03	0	455	155.4	147.63-163.17000000000002	518	0	0	0	0	0	0	0	0	K. pneumoniae
F1S1R1D2B2P4A01	F1S1R3D1B4P3H11	0	483	156.9	149.055-164.745	523	0	0	0	0	0	0	0	0	K. pneumoniae
F1S1R1D2B2P4A01	F1S1R3D1B4P4F11	0	3622	160.8	152.75999999999996-168.84	536	0	0	0	0	0	0	0	0	K. pneumoniae
F1S1R1D2B2P4A01	F1S1R3D1B4P5B07	0	501	162.9	154.755-171.04500000000002	543	0	0	0	0	0	0	0	0	K. pneumoniae
F1S1R1D2B2P4A01	F1S1R3D2B2P3A08	0	435	177.6	168.72-186.48	592	0	0	0	0	0	0	0	0	K. pneumoniae
F1S1R1D2B2P4A01	F1S1R3D2B2P3F04	0	487	176.4	167.57999999999998-185.22000000000003	588	0	0	0	0	0	0	0	0	K. pneumoniae
F1S1R1D2B2P4A01	SH010920x1x60	0	3556	133.5	126.82499999999999-140.175	445	0	0	0	0	0	0	0	0	K. pneumoniae
F1S1R1D2B2P4A01	SH011020x2x32	0	3612	96.3	91.485-101.115	321	0	0	0	0	0	0	0	0	K. pneumoniae
F1S1R1D2B2P4A01	SH020221x2x42	0	482	141.6	134.51999999999998-148.68	472	0	0	0	0	0	0	0	0	K. pneumoniae
F1S1R1D2B2P4A01	SH020221x2x43	0	472	141.6	134.51999999999998-148.68	472	0	0	0	0	0	0	0	0	K. pneumoniae
F1S1R1D2B2P4A01	SH020221x2x47	0	1430	141.0	133.95-148.05	470	0	0	0	0	0	0	0	0	K. pneumoniae
F1S1R1D2B2P4A01	SH020221x2x49	0	3574	140.7	133.665-147.73499999999999	469	0	0	0	0	0	0	0	0	K. pneumoniae
F1S1R1D2B2P4A01	SH020221x2x68	0	440	138.6	131.67-145.53	462	0	0	0	0	0	0	0	0	K. pneumoniae
F1S1R1D2B2P4A01	SH020221x2x91	0	1418	134.7	127.96499999999999-141.435	449	0	0	0	0	0	0	0	0	K. pneumoniae
F1S1R1D2B2P4A01	SH030621x1x12	0	863	133.2	126.53999999999998-139.85999999999999	444	0	0	0	0	0	0	0	0	K. pneumoniae
F1S1R1D2B2P4A01	SH030621x1x72	0	445	26.7	25.365-28.035	89	0	0	0	0	0	0	0	0	K. pneumoniae
F1S1R1D2B2P4A01	SH030621x1x73	0	515	26.7	25.365-28.035	89	0	0	0	0	0	0	0	0	K. pneumoniae
F1S1R1D2B2P4A01	SH030621x2x03_A00559	0	1976	29.7	28.214999999999996-31.185000000000002	99	0	0	0	0	0	0	0	0	K. pneumoniae
F1S1R1D2B2P4A01	SH030621x2x56_A00559	0	1360	0.6	0.57-0.63	2	0	0	0	0	0	0	0	0	K. pneumoniae
F1S1R1D2B2P4A01	SH040221x1x40	0	2719	168.3	159.88499999999996-176.715	561	0	0	0	0	0	0	0	0	K. pneumoniae
F1S1R1D2B2P4A01	SH040221x1x54	0	3628	166.2	157.89-174.51	554	0	0	0	0	0	0	0	0	K. pneumoniae
F1S1R1D2B2P4A01	SH040221x2x17	0	446	157.8	149.90999999999997-165.69	526	0	0	0	0	0	0	0	0	K. pneumoniae
F1S1R1D2B2P4A01	SH050122x2x79	0	451	62.1	58.99499999999999-65.205	207	0	0	0	0	0	0	0	0	K. pneumoniae
F1S1R1D2B2P4A01	SH050122x2x82	0	449	62.1	58.99499999999999-65.205	207	0	0	0	0	0	0	0	0	K. pneumoniae
F1S1R1D2B2P4A01	SH061021x1x3	0	427	28.5	27.075-29.925	95	0	0	0	0	0	0	0	0	K. pneumoniae
F1S1R1D2B2P4A01	SH081020x1x49	0	450	81.6	77.52-85.67999999999999	272	0	0	0	0	0	0	0	0	K. pneumoniae
F1S1R1D2B2P4A01	SH121021x1x34	0	3536	36.0	34.199999999999996-37.800000000000004	120	0	0	0	0	0	0	0	0	K. pneumoniae
F1S1R1D2B2P4A01	SH140421x1x10	0	479	22.2	21.09-23.31	74	0	0	0	0	0	0	0	0	K. pneumoniae
F1S1R1D2B2P4A01	SH141221x1x35	0	451	53.4	50.73-56.07	178	0	0	0	0	0	0	0	0	K. pneumoniae
F1S1R1D2B2P4A01	SH141221x1x87	0	456	55.2	52.43999999999999-57.96	184	0	0	0	0	0	0	0	0	K. pneumoniae
F1S1R1D2B2P4A01	SH160x51	0	3627	100.2	95.19-105.21000000000001	334	0	0	0	0	0	0	0	0	K. pneumoniae
F1S1R1D2B2P4A01	SH160x64	0	3563	99.6	94.61999999999999-104.58	332	0	0	0	0	0	0	0	0	K. pneumoniae
F1S1R1D2B2P4A01	SH161x35	0	477	100.5	95.475-105.525	335	0	0	0	0	0	0	0	0	K. pneumoniae
F1S1R1D2B2P4A01	SH164x27	0	1400	104.4	99.17999999999999-109.61999999999999	348	0	0	0	0	0	0	0	0	K. pneumoniae
F1S1R1D2B2P4A01	SH170321x2x06	0	3683	38.7	36.76499999999999-40.635	129	0	0	0	0	0	0	0	0	K. pneumoniae
F1S1R1D2B2P4A01	SH170322x1x49	0	3626	81.0	76.95-85.05	270	0	0	0	0	0	0	0	0	K. pneumoniae
F1S1R1D2B2P4A01	SH170322x1x54	0	505	81.0	76.95-85.05	270	0	0	0	0	0	0	0	0	K. pneumoniae
F1S1R1D2B2P4A01	SH178x02	0	527	117.6	111.71999999999998-123.48	392	0	0	0	0	0	0	0	0	K. pneumoniae
F1S1R1D2B2P4A01	SH178x13	0	485	117.3	111.43499999999999-123.165	391	0	0	0	0	0	0	0	0	K. pneumoniae
F1S1R1D2B2P4A01	SH178x25	0	518	116.7	110.86499999999998-122.535	389	0	0	0	0	0	0	0	0	K. pneumoniae
F1S1R1D2B2P4A01	SH179x66	0	456	119.1	113.145-125.05499999999999	397	0	0	0	0	0	0	0	0	K. pneumoniae
F1S1R1D2B2P4A01	SH181120x2x23	0	1429	64.2	60.99-67.41000000000001	214	0	0	0	0	0	0	0	0	K. pneumoniae
F1S1R1D2B2P4A01	SH181120x2x32	0	464	63.3	60.135-66.465	211	0	0	0	0	0	0	0	0	K. pneumoniae
F1S1R1D2B2P4A01	SH181x06	0	471	118.8	112.85999999999999-124.74000000000001	396	0	0	0	0	0	0	0	0	K. pneumoniae
F1S1R1D2B2P4A01	SH183x46	0	453	122.1	115.99499999999999-128.205	407	0	0	0	0	0	0	0	0	K. pneumoniae
F1S1R1D2B2P4A01	SH185x32	0	454	122.1	115.99499999999999-128.205	407	0	0	0	0	0	0	0	0	K. pneumoniae
F1S1R1D2B2P4A01	SH188x10	0	457	126.0	119.69999999999999-132.3	420	0	0	0	0	0	0	0	0	K. pneumoniae
F1S1R1D2B2P4A01	SH188x58	0	458	126.0	119.69999999999999-132.3	420	0	0	0	0	0	0	0	0	K. pneumoniae
F1S1R1D2B2P4A01	SH189x14	0	527	126.9	120.55499999999999-133.245	423	0	0	0	0	0	0	0	0	K. pneumoniae
F1S1R1D2B2P4A01	SH193x65	0	483	134.7	127.96499999999999-141.435	449	0	0	0	0	0	0	0	0	K. pneumoniae
F1S1R1D2B2P4A01	SH195x8	0	364	135.9	129.105-142.69500000000002	453	0	0	0	0	0	0	0	0	K. pneumoniae
F1S1R1D2B2P4A01	SH196x48	0	382	136.5	129.67499999999998-143.32500000000002	455	0	0	0	0	0	0	0	0	K. pneumoniae
F1S1R1D2B2P4A01	SH205x47	0	1889	144.9	137.655-152.145	483	0	0	0	0	0	0	0	0	K. pneumoniae
F1S1R1D2B2P4A01	SH209x29	0	493	148.5	141.075-155.925	495	0	0	0	0	0	0	0	0	K. pneumoniae
F1S1R1D2B2P4A01	SH211020x1x53	0	476	116.7	110.86499999999998-122.535	389	0	0	0	0	0	0	0	0	K. pneumoniae
F1S1R1D2B2P4A01	SH220921x1x71	0	438	24.6	23.369999999999997-25.83	82	0	0	0	0	0	0	0	0	K. pneumoniae
F1S1R1D2B2P4A01	SH220921x2x63	0	519	27.3	25.935-28.665000000000003	91	0	0	0	0	0	0	0	0	K. pneumoniae
F1S1R1D2B2P4A01	SH220921x2x84	0	523	28.2	26.79-29.61	94	0	0	0	0	0	0	0	0	K. pneumoniae
F1S1R1D2B2P4A01	SH227x07	0	534	164.4	156.18-172.62	548	0	0	0	0	0	0	0	0	K. pneumoniae
F1S1R1D2B2P4A01	SH230321x2x21	0	449	31.8	30.209999999999997-33.39	106	0	0	0	0	0	0	0	0	K. pneumoniae
F1S1R1D2B2P4A01	SH230321x2x59	0	482	30.0	28.5-31.5	100	0	0	0	0	0	0	0	0	K. pneumoniae
F1S1R1D2B2P4A01	SH230920x1x36	0	441	82.5	78.375-86.625	275	0	0	0	0	0	0	0	0	K. pneumoniae
F1S1R1D2B2P4A01	SH250322x1x66	0	961	87.0	82.64999999999999-91.35000000000001	290	0	0	0	0	0	0	0	0	K. pneumoniae
F1S1R1D2B2P4A01	SH260321x1x24	0	451	28.5	27.075-29.925	95	0	0	0	0	0	0	0	0	K. pneumoniae
F1S1R1D2B2P4A01	SH260321x2x34	0	1385	24.0	22.799999999999997-25.200000000000003	80	0	0	0	0	0	0	0	0	K. pneumoniae
F1S1R1D2B2P4A01	SH300920x1x43	0	474	104.1	98.895-109.30499999999999	347	0	0	0	0	0	0	0	0	K. pneumoniae
F1S1R1D2B2P4A01	SH300920x2x47	0	430	99.6	94.61999999999999-104.58	332	0	0	0	0	0	0	0	0	K. pneumoniae
F1S1R1D2B4P2H11	F1S1R1D3B1P2A01	0	240	4.2	3.9899999999999998-4.41	14	0	0	0	0	0	0	0	0	K. pneumoniae
F1S1R1D2B4P2H11	F1S1R1D3B1P5A12	0	71	7.5	7.125-7.875	25	0	0	0	1	0	0	0	0	K. pneumoniae
F1S1R1D2B4P2H11	F1S1R1D3B4P5C09	0	3682	21.6	20.519999999999996-22.68	72	0	0	0	0	0	0	0	0	K. pneumoniae
F1S1R1D2B4P2H11	F1S1R1D4B1P2D01	0	1509	22.8	21.66-23.94	76	0	0	0	0	0	0	0	0	K. pneumoniae
F1S1R1D2B4P2H11	F1S1R1D4B2P4D02	0	413	28.5	27.075-29.925	95	0	0	0	0	0	0	0	0	K. pneumoniae
F1S1R1D2B4P2H11	F1S1R1D4B3P1B02	0	2724	30.0	28.5-31.5	100	0	0	0	0	0	0	0	0	K. pneumoniae
F1S1R1D2B4P2H11	F1S1R2D1B3P2A03	0	439	52.2	49.589999999999996-54.809999999999995	174	0	0	0	0	0	0	0	0	K. pneumoniae
F1S1R1D2B4P2H11	F1S1R2D1B3P4D12	0	429	54.6	51.87-57.330000000000005	182	0	0	0	0	0	0	0	0	K. pneumoniae
F1S1R1D2B4P2H11	F1S1R2D1B4P3A05	0	406	60.0	57.0-63.0	200	0	0	0	0	0	0	0	0	K. pneumoniae
F1S1R1D2B4P2H11	F1S1R2D1B4P4B12	0	468	60.6	57.56999999999999-63.629999999999995	202	0	0	0	0	0	0	0	0	K. pneumoniae
F1S1R1D2B4P2H11	F1S1R2D1B4P4E09	0	607	60.9	57.855-63.945	203	0	0	0	0	0	0	0	0	K. pneumoniae
F1S1R1D2B4P2H11	F1S1R2D1B4P4F03	0	3657	60.6	57.56999999999999-63.629999999999995	202	0	0	0	0	0	0	0	0	K. pneumoniae
F1S1R1D2B4P2H11	F1S1R2D1B4P5C09	0	409	61.8	58.709999999999994-64.89	206	0	0	0	0	0	0	0	0	K. pneumoniae
F1S1R1D2B4P2H11	F1S1R2D2B1P3A10	0	409	64.5	61.275-67.72500000000001	215	0	0	0	0	0	0	0	0	K. pneumoniae
F1S1R1D2B4P2H11	F1S1R2D2B1P3C06	0	413	64.5	61.275-67.72500000000001	215	0	0	0	0	0	0	0	0	K. pneumoniae
F1S1R1D2B4P2H11	F1S1R2D2B1P3E06	0	410	64.5	61.275-67.72500000000001	215	0	0	0	0	0	0	0	0	K. pneumoniae
F1S1R1D2B4P2H11	F1S1R2D2B1P3G02	0	459	63.6	60.419999999999995-66.78	212	0	0	0	0	0	0	0	0	K. pneumoniae
F1S1R1D2B4P2H11	F1S1R2D2B1P5E09	0	408	66.3	62.98499999999999-69.615	221	0	0	0	0	0	0	0	0	K. pneumoniae
F1S1R1D2B4P2H11	F1S1R2D2B1P5F08	0	476	66.6	63.26999999999999-69.92999999999999	222	0	0	0	0	0	0	0	0	K. pneumoniae
F1S1R1D2B4P2H11	F1S1R2D2B1P5F09	0	412	66.3	62.98499999999999-69.615	221	0	0	0	0	0	0	0	0	K. pneumoniae
F1S1R1D2B4P2H11	F1S1R2D2B2P2B03	0	1987	68.39999999999999	64.97999999999999-71.82	228	0	0	0	0	0	0	0	0	K. pneumoniae
F1S1R1D2B4P2H11	F1S1R2D2B2P2E03	0	1988	68.1	64.695-71.505	227	0	0	0	0	0	0	0	0	K. pneumoniae
F1S1R1D2B4P2H11	F1S1R2D2B2P3A12	0	417	69.89999999999999	66.40499999999999-73.395	233	0	0	0	0	0	0	0	0	K. pneumoniae
F1S1R1D2B4P2H11	F1S1R2D2B2P3G11	0	410	69.89999999999999	66.40499999999999-73.395	233	0	0	0	0	0	0	0	0	K. pneumoniae
F1S1R1D2B4P2H11	F1S1R2D2B2P4F02	0	82	69.0	65.55-72.45	230	0	0	0	1	0	0	0	0	K. pneumoniae
F1S1R1D2B4P2H11	F1S1R2D2B3P1B05	0	503	73.2	69.54-76.86	244	0	0	0	0	0	0	0	0	K. pneumoniae
F1S1R1D2B4P2H11	F1S1R2D2B3P1E10	0	503	73.2	69.54-76.86	244	0	0	0	0	0	0	0	0	K. pneumoniae
F1S1R1D2B4P2H11	F1S1R2D2B3P1H08	0	504	73.2	69.54-76.86	244	0	0	0	0	0	0	0	0	K. pneumoniae
F1S1R1D2B4P2H11	F1S1R2D2B4P1H01	0	469	78.3	74.38499999999999-82.215	261	0	0	0	0	0	0	0	0	K. pneumoniae
F1S1R1D2B4P2H11	F1S1R2D2B4P1H02	0	470	78.3	74.38499999999999-82.215	261	0	0	0	0	0	0	0	0	K. pneumoniae
F1S1R1D2B4P2H11	F1S1R2D2B4P4B11	0	2319	81.89999999999999	77.80499999999999-85.99499999999999	273	0	0	0	0	0	0	0	0	K. pneumoniae
F1S1R1D2B4P2H11	F1S1R2D2B4P4D12	0	466	82.8	78.66-86.94	276	0	0	0	0	0	0	0	0	K. pneumoniae
F1S1R1D2B4P2H11	F1S1R2D2B4P4E03	0	464	81.3	77.235-85.365	271	0	0	0	0	0	0	0	0	K. pneumoniae
F1S1R1D2B4P2H11	F1S1R2D2B4P4E10	0	411	81.6	77.52-85.67999999999999	272	0	0	0	0	0	0	0	0	K. pneumoniae
F1S1R1D2B4P2H11	F1S1R2D2B4P5A02	0	466	82.5	78.375-86.625	275	0	0	0	0	0	0	0	0	K. pneumoniae
F1S1R1D2B4P2H11	F1S1R2D3B1P5D09	0	408	89.7	85.215-94.185	299	0	0	0	0	0	0	0	0	K. pneumoniae
F1S1R1D2B4P2H11	F1S1R2D3B1P5H07	0	407	89.39999999999999	84.92999999999999-93.86999999999999	298	0	0	0	0	0	0	0	0	K. pneumoniae
F1S1R1D2B4P2H11	F1S1R2D3B2P1B06	0	459	90.0	85.5-94.5	300	0	0	0	0	0	0	0	0	K. pneumoniae
F1S1R1D2B4P2H11	F1S1R2D3B2P5D09	0	413	94.8	90.05999999999999-99.54	316	0	0	0	0	0	0	0	0	K. pneumoniae
F1S1R1D2B4P2H11	F1S1R2D3B3P4A11	0	464	98.1	93.195-103.005	327	0	0	0	0	0	0	0	0	K. pneumoniae
F1S1R1D2B4P2H11	F1S1R2D3B3P4C08	1	54	98.7	93.765-103.635	329	0	0	0	1	0	0	0	1	K. pneumoniae
F1S1R1D2B4P2H11	F1S1R2D3B3P4C10	1	48	98.7	93.765-103.635	329	0	0	0	1	0	0	0	1	K. pneumoniae
F1S1R1D2B4P2H11	F1S1R2D3B3P4E11	1	60	98.7	93.765-103.635	329	0	0	0	1	0	0	0	1	K. pneumoniae
F1S1R1D2B4P2H11	F1S1R2D3B3P5G03	1	66	98.7	93.765-103.635	329	0	0	0	1	0	0	0	1	K. pneumoniae
F1S1R1D2B4P2H11	F1S1R2D3B3P5H03	1	48	98.7	93.765-103.635	329	0	0	0	1	0	0	0	1	K. pneumoniae
F1S1R1D2B4P2H11	F1S1R2D3B4P4A01	0	2240	103.5	98.32499999999999-108.67500000000001	345	0	0	0	0	0	0	0	0	K. pneumoniae
F1S1R1D2B4P2H11	F1S1R2D4B1P4D02	0	1476	108.9	103.45499999999998-114.345	363	0	0	0	0	0	0	0	0	K. pneumoniae
F1S1R1D2B4P2H11	F1S1R2D4B1P4D03	0	1109	109.2	103.74-114.66000000000001	364	0	0	0	0	0	0	0	0	K. pneumoniae
F1S1R1D2B4P2H11	F1S1R3D1B4P1G10	0	393	140.7	133.665-147.73499999999999	469	0	0	0	0	0	0	0	0	K. pneumoniae
F1S1R1D2B4P2H11	F1S1R3D1B4P1H03	0	492	138.3	131.385-145.21499999999997	461	0	0	0	0	0	0	0	0	K. pneumoniae
F1S1R1D2B4P2H11	F1S1R3D1B4P2A02	0	395	141.3	134.23499999999999-148.36499999999998	471	0	0	0	0	0	0	0	0	K. pneumoniae
F1S1R1D2B4P2H11	F1S1R3D1B4P2B07	0	469	143.4	136.23-150.57000000000002	478	0	0	0	0	0	0	0	0	K. pneumoniae
F1S1R1D2B4P2H11	F1S1R3D1B4P3F03	0	419	147.6	140.22-154.98	492	0	0	0	0	0	0	0	0	K. pneumoniae
F1S1R1D2B4P2H11	F1S1R3D1B4P3H11	0	443	149.1	141.64499999999998-156.555	497	0	0	0	0	0	0	0	0	K. pneumoniae
F1S1R1D2B4P2H11	F1S1R3D1B4P4F11	0	3653	153.0	145.35-160.65	510	0	0	0	0	0	0	0	0	K. pneumoniae
F1S1R1D2B4P2H11	F1S1R3D1B4P5B07	0	507	155.1	147.345-162.855	517	0	0	0	0	0	0	0	0	K. pneumoniae
F1S1R1D2B4P2H11	F1S1R3D2B2P3A08	0	407	169.8	161.30999999999997-178.29	566	0	0	0	0	0	0	0	0	K. pneumoniae
F1S1R1D2B4P2H11	F1S1R3D2B2P3F04	0	475	168.6	160.17-177.03	562	0	0	0	0	0	0	0	0	K. pneumoniae
F1S1R1D2B4P2H11	SH010920x1x60	0	3510	141.3	134.23499999999999-148.36499999999998	471	0	0	0	0	0	0	0	0	K. pneumoniae
F1S1R1D2B4P2H11	SH011020x2x32	0	3646	104.1	98.895-109.30499999999999	347	0	0	0	0	0	0	0	0	K. pneumoniae
F1S1R1D2B4P2H11	SH020221x2x42	0	418	149.4	141.93-156.87	498	0	0	0	0	0	0	0	0	K. pneumoniae
F1S1R1D2B4P2H11	SH020221x2x43	0	412	149.4	141.93-156.87	498	0	0	0	0	0	0	0	0	K. pneumoniae
F1S1R1D2B4P2H11	SH020221x2x47	0	1478	148.8	141.35999999999999-156.23999999999998	496	0	0	0	0	0	0	0	0	K. pneumoniae
F1S1R1D2B4P2H11	SH020221x2x49	0	3496	148.5	141.075-155.925	495	0	0	0	0	0	0	0	0	K. pneumoniae
F1S1R1D2B4P2H11	SH020221x2x68	0	448	146.4	139.08-153.72	488	0	0	0	0	0	0	0	0	K. pneumoniae
F1S1R1D2B4P2H11	SH020221x2x91	0	1467	142.5	135.375-149.625	475	0	0	0	0	0	0	0	0	K. pneumoniae
F1S1R1D2B4P2H11	SH030621x1x12	0	909	141.0	133.95-148.05	470	0	0	0	0	0	0	0	0	K. pneumoniae
F1S1R1D2B4P2H11	SH030621x1x72	0	491	34.5	32.775-36.225	115	0	0	0	0	0	0	0	0	K. pneumoniae
F1S1R1D2B4P2H11	SH030621x1x73	0	248	34.5	32.775-36.225	115	0	0	0	0	0	0	0	0	K. pneumoniae
F1S1R1D2B4P2H11	SH030621x2x03_A00559	0	1970	37.5	35.625-39.375	125	0	0	0	0	0	0	0	0	K. pneumoniae
F1S1R1D2B4P2H11	SH030621x2x56_A00559	0	1410	8.4	7.9799999999999995-8.82	28	0	0	0	0	0	0	0	0	K. pneumoniae
F1S1R1D2B4P2H11	SH040221x1x40	0	2712	176.1	167.295-184.905	587	0	0	0	0	0	0	0	0	K. pneumoniae
F1S1R1D2B4P2H11	SH040221x1x54	0	3660	174.0	165.29999999999998-182.70000000000002	580	0	0	0	0	0	0	0	0	K. pneumoniae
F1S1R1D2B4P2H11	SH040221x2x17	0	455	165.6	157.32-173.88	552	0	0	0	0	0	0	0	0	K. pneumoniae
F1S1R1D2B4P2H11	SH050122x2x79	0	459	54.3	51.584999999999994-57.015	181	0	0	0	0	0	0	0	0	K. pneumoniae
F1S1R1D2B4P2H11	SH050122x2x82	0	457	54.3	51.584999999999994-57.015	181	0	0	0	0	0	0	0	0	K. pneumoniae
F1S1R1D2B4P2H11	SH061021x1x3	0	433	20.7	19.665-21.735	69	0	0	0	0	0	0	0	0	K. pneumoniae
F1S1R1D2B4P2H11	SH081020x1x49	0	456	89.39999999999999	84.92999999999999-93.86999999999999	298	0	0	0	0	0	0	0	0	K. pneumoniae
F1S1R1D2B4P2H11	SH121021x1x34	0	3507	28.2	26.79-29.61	94	0	0	0	0	0	0	0	0	K. pneumoniae
F1S1R1D2B4P2H11	SH140421x1x10	0	461	30.0	28.5-31.5	100	0	0	0	0	0	0	0	0	K. pneumoniae
F1S1R1D2B4P2H11	SH141221x1x35	0	459	45.6	43.32-47.88	152	0	0	0	0	0	0	0	0	K. pneumoniae
F1S1R1D2B4P2H11	SH141221x1x87	0	420	47.4	45.029999999999994-49.77	158	0	0	0	0	0	0	0	0	K. pneumoniae
F1S1R1D2B4P2H11	SH160x51	0	3658	92.4	87.77999999999999-97.02	308	0	0	0	0	0	0	0	0	K. pneumoniae
F1S1R1D2B4P2H11	SH160x64	0	3531	91.8	87.21-96.39	306	0	0	0	0	0	0	0	0	K. pneumoniae
F1S1R1D2B4P2H11	SH161x35	0	521	92.7	88.065-97.33500000000001	309	0	0	0	0	0	0	0	0	K. pneumoniae
F1S1R1D2B4P2H11	SH164x27	0	1451	96.6	91.77-101.42999999999999	322	0	0	0	0	0	0	0	0	K. pneumoniae
F1S1R1D2B4P2H11	SH170321x2x06	0	3713	46.5	44.175-48.825	155	0	0	0	0	0	0	0	0	K. pneumoniae
F1S1R1D2B4P2H11	SH170322x1x49	0	3657	73.2	69.54-76.86	244	0	0	0	0	0	0	0	0	K. pneumoniae
F1S1R1D2B4P2H11	SH170322x1x54	0	238	73.2	69.54-76.86	244	0	0	0	0	0	0	0	0	K. pneumoniae
F1S1R1D2B4P2H11	SH178x02	0	260	109.8	104.30999999999999-115.29	366	0	0	0	0	0	0	0	0	K. pneumoniae
F1S1R1D2B4P2H11	SH178x13	0	530	109.5	104.02499999999999-114.97500000000001	365	0	0	0	0	0	0	0	0	K. pneumoniae
F1S1R1D2B4P2H11	SH178x25	0	522	108.9	103.45499999999998-114.345	363	0	0	0	0	0	0	0	0	K. pneumoniae
F1S1R1D2B4P2H11	SH179x66	0	464	111.3	105.735-116.865	371	0	0	0	0	0	0	0	0	K. pneumoniae
F1S1R1D2B4P2H11	SH181120x2x23	0	1483	72.0	68.39999999999999-75.60000000000001	240	0	0	0	0	0	0	0	0	K. pneumoniae
F1S1R1D2B4P2H11	SH181120x2x32	0	445	71.1	67.54499999999999-74.655	237	0	0	0	0	0	0	0	0	K. pneumoniae
F1S1R1D2B4P2H11	SH181x06	0	513	111.0	105.44999999999999-116.55000000000001	370	0	0	0	0	0	0	0	0	K. pneumoniae
F1S1R1D2B4P2H11	SH183x46	0	461	114.3	108.585-120.015	381	0	0	0	0	0	0	0	0	K. pneumoniae
F1S1R1D2B4P2H11	SH185x32	0	462	114.3	108.585-120.015	381	0	0	0	0	0	0	0	0	K. pneumoniae
F1S1R1D2B4P2H11	SH188x10	0	464	118.2	112.28999999999998-124.11	394	0	0	0	0	0	0	0	0	K. pneumoniae
F1S1R1D2B4P2H11	SH188x58	0	465	118.2	112.28999999999998-124.11	394	0	0	0	0	0	0	0	0	K. pneumoniae
F1S1R1D2B4P2H11	SH189x14	0	260	119.1	113.145-125.05499999999999	397	0	0	0	0	0	0	0	0	K. pneumoniae
F1S1R1D2B4P2H11	SH193x65	0	524	126.9	120.55499999999999-133.245	423	0	0	0	0	0	0	0	0	K. pneumoniae
F1S1R1D2B4P2H11	SH195x8	0	407	128.1	121.695-134.505	427	0	0	0	0	0	0	0	0	K. pneumoniae
F1S1R1D2B4P2H11	SH196x48	0	454	128.7	122.26499999999999-135.135	429	0	0	0	0	0	0	0	0	K. pneumoniae
F1S1R1D2B4P2H11	SH205x47	0	1880	137.1	130.24499999999998-143.955	457	0	0	0	0	0	0	0	0	K. pneumoniae
F1S1R1D2B4P2H11	SH209x29	0	534	140.7	133.665-147.73499999999999	469	0	0	0	0	0	0	0	0	K. pneumoniae
F1S1R1D2B4P2H11	SH211020x1x53	0	517	124.5	118.27499999999999-130.725	415	0	0	0	0	0	0	0	0	K. pneumoniae
F1S1R1D2B4P2H11	SH220921x1x71	0	515	16.8	15.959999999999999-17.64	56	0	0	0	0	0	0	0	0	K. pneumoniae
F1S1R1D2B4P2H11	SH220921x2x63	0	252	19.5	18.525-20.475	65	0	0	0	0	0	0	0	0	K. pneumoniae
F1S1R1D2B4P2H11	SH220921x2x84	0	256	20.4	19.38-21.419999999999998	68	0	0	0	0	0	0	0	0	K. pneumoniae
F1S1R1D2B4P2H11	SH227x07	0	267	156.6	148.76999999999998-164.43	522	0	0	0	0	0	0	0	0	K. pneumoniae
F1S1R1D2B4P2H11	SH230321x2x21	0	434	39.6	37.62-41.580000000000005	132	0	0	0	0	0	0	0	0	K. pneumoniae
F1S1R1D2B4P2H11	SH230321x2x59	0	536	37.8	35.91-39.69	126	0	0	0	0	0	0	0	0	K. pneumoniae
F1S1R1D2B4P2H11	SH230920x1x36	0	409	90.3	85.785-94.815	301	0	0	0	0	0	0	0	0	K. pneumoniae
F1S1R1D2B4P2H11	SH250322x1x66	0	1088	79.2	75.24-83.16000000000001	264	0	0	0	0	0	0	0	0	K. pneumoniae
F1S1R1D2B4P2H11	SH260321x1x24	0	458	36.3	34.48499999999999-38.115	121	0	0	0	0	0	0	0	0	K. pneumoniae
F1S1R1D2B4P2H11	SH260321x2x34	0	1435	31.8	30.209999999999997-33.39	106	0	0	0	0	0	0	0	0	K. pneumoniae
F1S1R1D2B4P2H11	SH300920x1x43	0	456	111.9	106.30499999999999-117.49499999999999	373	0	0	0	0	0	0	0	0	K. pneumoniae
F1S1R1D2B4P2H11	SH300920x2x47	0	398	107.4	102.02999999999999-112.77	358	0	0	0	0	0	0	0	0	K. pneumoniae
F1S1R1D3B1P2A01	F1S1R1D3B1P5A12	0	197	3.3	3.135-3.465	11	0	0	0	0	0	0	0	0	K. pneumoniae
F1S1R1D3B1P2A01	F1S1R1D3B4P5C09	0	3656	17.4	16.529999999999998-18.27	58	0	0	0	0	0	0	0	0	K. pneumoniae
F1S1R1D3B1P2A01	F1S1R1D4B1P2D01	0	1489	18.6	17.669999999999998-19.529999999999998	62	0	0	0	0	0	0	0	0	K. pneumoniae
F1S1R1D3B1P2A01	F1S1R1D4B2P4D02	0	389	24.3	23.085-25.515	81	0	0	0	0	0	0	0	0	K. pneumoniae
F1S1R1D3B1P2A01	F1S1R1D4B3P1B02	0	2700	25.8	24.509999999999998-27.090000000000003	86	0	0	0	0	0	0	0	0	K. pneumoniae
F1S1R1D3B1P2A01	F1S1R2D1B3P2A03	0	421	48.0	45.599999999999994-50.400000000000006	160	0	0	0	0	0	0	0	0	K. pneumoniae
F1S1R1D3B1P2A01	F1S1R2D1B3P4D12	0	432	50.4	47.879999999999995-52.92	168	0	0	0	0	0	0	0	0	K. pneumoniae
F1S1R1D3B1P2A01	F1S1R2D1B4P3A05	0	465	55.8	53.01-58.589999999999996	186	0	0	0	0	0	0	0	0	K. pneumoniae
F1S1R1D3B1P2A01	F1S1R2D1B4P4B12	0	438	56.4	53.58-59.22	188	0	0	0	0	0	0	0	0	K. pneumoniae
F1S1R1D3B1P2A01	F1S1R2D1B4P4E09	0	578	56.7	53.864999999999995-59.535	189	0	0	0	0	0	0	0	0	K. pneumoniae
F1S1R1D3B1P2A01	F1S1R2D1B4P4F03	0	3635	56.4	53.58-59.22	188	0	0	0	0	0	0	0	0	K. pneumoniae
F1S1R1D3B1P2A01	F1S1R2D1B4P5C09	0	429	57.6	54.71999999999999-60.48	192	0	0	0	0	0	0	0	0	K. pneumoniae
F1S1R1D3B1P2A01	F1S1R2D2B1P3A10	0	468	60.3	57.285-63.315	201	0	0	0	0	0	0	0	0	K. pneumoniae
F1S1R1D3B1P2A01	F1S1R2D2B1P3C06	0	431	60.3	57.285-63.315	201	0	0	0	0	0	0	0	0	K. pneumoniae
F1S1R1D3B1P2A01	F1S1R2D2B1P3E06	0	430	60.3	57.285-63.315	201	0	0	0	0	0	0	0	0	K. pneumoniae
F1S1R1D3B1P2A01	F1S1R2D2B1P3G02	0	431	59.4	56.42999999999999-62.370000000000005	198	0	0	0	0	0	0	0	0	K. pneumoniae
F1S1R1D3B1P2A01	F1S1R2D2B1P5E09	0	472	62.1	58.99499999999999-65.205	207	0	0	0	0	0	0	0	0	K. pneumoniae
F1S1R1D3B1P2A01	F1S1R2D2B1P5F08	0	452	62.4	59.279999999999994-65.52	208	0	0	0	0	0	0	0	0	K. pneumoniae
F1S1R1D3B1P2A01	F1S1R2D2B1P5F09	0	430	62.1	58.99499999999999-65.205	207	0	0	0	0	0	0	0	0	K. pneumoniae
F1S1R1D3B1P2A01	F1S1R2D2B2P2B03	0	1963	64.2	60.99-67.41000000000001	214	0	0	0	0	0	0	0	0	K. pneumoniae
F1S1R1D3B1P2A01	F1S1R2D2B2P2E03	0	1964	63.9	60.705-67.095	213	0	0	0	0	0	0	0	0	K. pneumoniae
F1S1R1D3B1P2A01	F1S1R2D2B2P3A12	0	430	65.7	62.415-68.985	219	0	0	0	0	0	0	0	0	K. pneumoniae
F1S1R1D3B1P2A01	F1S1R2D2B2P3G11	0	430	65.7	62.415-68.985	219	0	0	0	0	0	0	0	0	K. pneumoniae
F1S1R1D3B1P2A01	F1S1R2D2B2P4F02	0	266	64.8	61.559999999999995-68.04	216	0	0	0	0	0	0	0	0	K. pneumoniae
F1S1R1D3B1P2A01	F1S1R2D2B3P1B05	0	482	69.0	65.55-72.45	230	0	0	0	0	0	0	0	0	K. pneumoniae
F1S1R1D3B1P2A01	F1S1R2D2B3P1E10	0	482	69.0	65.55-72.45	230	0	0	0	0	0	0	0	0	K. pneumoniae
F1S1R1D3B1P2A01	F1S1R2D2B3P1H08	0	483	69.0	65.55-72.45	230	0	0	0	0	0	0	0	0	K. pneumoniae
F1S1R1D3B1P2A01	F1S1R2D2B4P1H01	0	441	74.1	70.395-77.80499999999999	247	0	0	0	0	0	0	0	0	K. pneumoniae
F1S1R1D3B1P2A01	F1S1R2D2B4P1H02	0	442	74.1	70.395-77.80499999999999	247	0	0	0	0	0	0	0	0	K. pneumoniae
F1S1R1D3B1P2A01	F1S1R2D2B4P4B11	0	2294	77.7	73.815-81.58500000000001	259	0	0	0	0	0	0	0	0	K. pneumoniae
F1S1R1D3B1P2A01	F1S1R2D2B4P4D12	0	442	78.6	74.66999999999999-82.53	262	0	0	0	0	0	0	0	0	K. pneumoniae
F1S1R1D3B1P2A01	F1S1R2D2B4P4E03	0	440	77.1	73.24499999999999-80.955	257	0	0	0	0	0	0	0	0	K. pneumoniae
F1S1R1D3B1P2A01	F1S1R2D2B4P4E10	0	471	77.39999999999999	73.52999999999999-81.27	258	0	0	0	0	0	0	0	0	K. pneumoniae
F1S1R1D3B1P2A01	F1S1R2D2B4P5A02	0	442	78.3	74.38499999999999-82.215	261	0	0	0	0	0	0	0	0	K. pneumoniae
F1S1R1D3B1P2A01	F1S1R2D3B1P5D09	0	466	85.5	81.225-89.775	285	0	0	0	0	0	0	0	0	K. pneumoniae
F1S1R1D3B1P2A01	F1S1R2D3B1P5H07	0	466	85.2	80.94-89.46000000000001	284	0	0	0	0	0	0	0	0	K. pneumoniae
F1S1R1D3B1P2A01	F1S1R2D3B2P1B06	0	442	85.8	81.50999999999999-90.09	286	0	0	0	0	0	0	0	0	K. pneumoniae
F1S1R1D3B1P2A01	F1S1R2D3B2P5D09	0	477	90.6	86.07-95.13	302	0	0	0	0	0	0	0	0	K. pneumoniae
F1S1R1D3B1P2A01	F1S1R2D3B3P4A11	0	440	93.9	89.20499999999998-98.595	313	0	0	0	0	0	0	0	0	K. pneumoniae
F1S1R1D3B1P2A01	F1S1R2D3B3P4C08	0	246	94.5	89.77499999999999-99.22500000000001	315	0	0	0	0	0	0	0	0	K. pneumoniae
F1S1R1D3B1P2A01	F1S1R2D3B3P4C10	0	200	94.5	89.77499999999999-99.22500000000001	315	0	0	0	0	0	0	0	0	K. pneumoniae
F1S1R1D3B1P2A01	F1S1R2D3B3P4E11	0	252	94.5	89.77499999999999-99.22500000000001	315	0	0	0	0	0	0	0	0	K. pneumoniae
F1S1R1D3B1P2A01	F1S1R2D3B3P5G03	0	258	94.5	89.77499999999999-99.22500000000001	315	0	0	0	0	0	0	0	0	K. pneumoniae
F1S1R1D3B1P2A01	F1S1R2D3B3P5H03	0	240	94.5	89.77499999999999-99.22500000000001	315	0	0	0	0	0	0	0	0	K. pneumoniae
F1S1R1D3B1P2A01	F1S1R2D3B4P4A01	0	2210	99.3	94.335-104.265	331	0	0	0	0	0	0	0	0	K. pneumoniae
F1S1R1D3B1P2A01	F1S1R2D4B1P4D02	0	1454	104.7	99.465-109.935	349	0	0	0	0	0	0	0	0	K. pneumoniae
F1S1R1D3B1P2A01	F1S1R2D4B1P4D03	0	1089	105.0	99.75-110.25	350	0	0	0	0	0	0	0	0	K. pneumoniae
F1S1R1D3B1P2A01	F1S1R3D1B4P1G10	0	364	136.5	129.67499999999998-143.32500000000002	455	0	0	0	0	0	0	0	0	K. pneumoniae
F1S1R1D3B1P2A01	F1S1R3D1B4P1H03	0	476	134.1	127.39499999999998-140.805	447	0	0	0	0	0	0	0	0	K. pneumoniae
F1S1R1D3B1P2A01	F1S1R3D1B4P2A02	0	379	137.1	130.24499999999998-143.955	457	0	0	0	0	0	0	0	0	K. pneumoniae
F1S1R1D3B1P2A01	F1S1R3D1B4P2B07	0	444	139.2	132.23999999999998-146.16	464	0	0	0	0	0	0	0	0	K. pneumoniae
F1S1R1D3B1P2A01	F1S1R3D1B4P3F03	0	439	143.4	136.23-150.57000000000002	478	0	0	0	0	0	0	0	0	K. pneumoniae
F1S1R1D3B1P2A01	F1S1R3D1B4P3H11	0	465	144.9	137.655-152.145	483	0	0	0	0	0	0	0	0	K. pneumoniae
F1S1R1D3B1P2A01	F1S1R3D1B4P4F11	0	3631	148.8	141.35999999999999-156.23999999999998	496	0	0	0	0	0	0	0	0	K. pneumoniae
F1S1R1D3B1P2A01	F1S1R3D1B4P5B07	0	489	150.9	143.355-158.44500000000002	503	0	0	0	0	0	0	0	0	K. pneumoniae
F1S1R1D3B1P2A01	F1S1R3D2B2P3A08	0	423	165.6	157.32-173.88	552	0	0	0	0	0	0	0	0	K. pneumoniae
F1S1R1D3B1P2A01	F1S1R3D2B2P3F04	0	450	164.4	156.18-172.62	548	0	0	0	0	0	0	0	0	K. pneumoniae
F1S1R1D3B1P2A01	SH010920x1x60	0	3527	145.5	138.225-152.775	485	0	0	0	0	0	0	0	0	K. pneumoniae
F1S1R1D3B1P2A01	SH011020x2x32	0	3619	108.3	102.88499999999999-113.715	361	0	0	0	0	0	0	0	0	K. pneumoniae
F1S1R1D3B1P2A01	SH020221x2x42	0	443	153.6	145.92-161.28	512	0	0	0	0	0	0	0	0	K. pneumoniae
F1S1R1D3B1P2A01	SH020221x2x43	0	432	153.6	145.92-161.28	512	0	0	0	0	0	0	0	0	K. pneumoniae
F1S1R1D3B1P2A01	SH020221x2x47	0	1456	153.0	145.35-160.65	510	0	0	0	0	0	0	0	0	K. pneumoniae
F1S1R1D3B1P2A01	SH020221x2x49	0	3545	152.7	145.06499999999997-160.335	509	0	0	0	0	0	0	0	0	K. pneumoniae
F1S1R1D3B1P2A01	SH020221x2x68	0	431	150.6	143.07-158.13	502	0	0	0	0	0	0	0	0	K. pneumoniae
F1S1R1D3B1P2A01	SH020221x2x91	0	1444	146.7	139.36499999999998-154.035	489	0	0	0	0	0	0	0	0	K. pneumoniae
F1S1R1D3B1P2A01	SH030621x1x12	0	891	145.2	137.93999999999997-152.46	484	0	0	0	0	0	0	0	0	K. pneumoniae
F1S1R1D3B1P2A01	SH030621x1x72	0	470	38.7	36.76499999999999-40.635	129	0	0	0	0	0	0	0	0	K. pneumoniae
F1S1R1D3B1P2A01	SH030621x1x73	0	119	38.7	36.76499999999999-40.635	129	0	0	0	0	0	0	0	0	K. pneumoniae
F1S1R1D3B1P2A01	SH030621x2x03_A00559	0	1946	41.7	39.614999999999995-43.785	139	0	0	0	0	0	0	0	0	K. pneumoniae
F1S1R1D3B1P2A01	SH030621x2x56_A00559	0	1388	12.6	11.969999999999999-13.23	42	0	0	0	0	0	0	0	0	K. pneumoniae
F1S1R1D3B1P2A01	SH040221x1x40	0	2691	180.3	171.28499999999997-189.315	601	0	0	0	0	0	0	0	0	K. pneumoniae
F1S1R1D3B1P2A01	SH040221x1x54	0	3640	178.2	169.29-187.10999999999999	594	0	0	0	0	0	0	0	0	K. pneumoniae
F1S1R1D3B1P2A01	SH040221x2x17	0	434	169.8	161.30999999999997-178.29	566	0	0	0	0	0	0	0	0	K. pneumoniae
F1S1R1D3B1P2A01	SH050122x2x79	0	442	50.1	47.595-52.605000000000004	167	0	0	0	0	0	0	0	0	K. pneumoniae
F1S1R1D3B1P2A01	SH050122x2x82	0	440	50.1	47.595-52.605000000000004	167	0	0	0	0	0	0	0	0	K. pneumoniae
F1S1R1D3B1P2A01	SH061021x1x3	0	412	16.5	15.674999999999999-17.325	55	0	0	0	0	0	0	0	0	K. pneumoniae
F1S1R1D3B1P2A01	SH081020x1x49	0	433	93.6	88.91999999999999-98.28	312	0	0	0	0	0	0	0	0	K. pneumoniae
F1S1R1D3B1P2A01	SH121021x1x34	0	3513	24.0	22.799999999999997-25.200000000000003	80	0	0	0	0	0	0	0	0	K. pneumoniae
F1S1R1D3B1P2A01	SH140421x1x10	0	432	34.2	32.489999999999995-35.91	114	0	0	0	0	0	0	0	0	K. pneumoniae
F1S1R1D3B1P2A01	SH141221x1x35	0	442	41.4	39.33-43.47	138	0	0	0	0	0	0	0	0	K. pneumoniae
F1S1R1D3B1P2A01	SH141221x1x87	0	440	43.2	41.03999999999999-45.36	144	0	0	0	0	0	0	0	0	K. pneumoniae
F1S1R1D3B1P2A01	SH160x51	0	3636	88.2	83.78999999999999-92.61000000000001	294	0	0	0	0	0	0	0	0	K. pneumoniae
F1S1R1D3B1P2A01	SH160x64	0	3534	87.6	83.21999999999998-91.98	292	0	0	0	0	0	0	0	0	K. pneumoniae
F1S1R1D3B1P2A01	SH161x35	0	501	88.5	84.075-92.925	295	0	0	0	0	0	0	0	0	K. pneumoniae
F1S1R1D3B1P2A01	SH164x27	0	1428	92.4	87.77999999999999-97.02	308	0	0	0	0	0	0	0	0	K. pneumoniae
F1S1R1D3B1P2A01	SH170321x2x06	0	3691	50.7	48.16499999999999-53.235	169	0	0	0	0	0	0	0	0	K. pneumoniae
F1S1R1D3B1P2A01	SH170322x1x49	0	3635	69.0	65.55-72.45	230	0	0	0	0	0	0	0	0	K. pneumoniae
F1S1R1D3B1P2A01	SH170322x1x54	0	118	69.0	65.55-72.45	230	0	0	0	0	0	0	0	0	K. pneumoniae
F1S1R1D3B1P2A01	SH178x02	0	131	105.6	100.32-110.88	352	0	0	0	0	0	0	0	0	K. pneumoniae
F1S1R1D3B1P2A01	SH178x13	0	508	105.3	100.035-110.565	351	0	0	0	0	0	0	0	0	K. pneumoniae
F1S1R1D3B1P2A01	SH178x25	0	505	104.7	99.465-109.935	349	0	0	0	0	0	0	0	0	K. pneumoniae
F1S1R1D3B1P2A01	SH179x66	0	447	107.1	101.74499999999999-112.455	357	0	0	0	0	0	0	0	0	K. pneumoniae
F1S1R1D3B1P2A01	SH181120x2x23	0	1461	76.2	72.39-80.01	254	0	0	0	0	0	0	0	0	K. pneumoniae
F1S1R1D3B1P2A01	SH181120x2x32	0	418	75.3	71.535-79.065	251	0	0	0	0	0	0	0	0	K. pneumoniae
F1S1R1D3B1P2A01	SH181x06	0	497	106.8	101.46-112.14	356	0	0	0	0	0	0	0	0	K. pneumoniae
F1S1R1D3B1P2A01	SH183x46	0	444	110.1	104.59499999999998-115.605	367	0	0	0	0	0	0	0	0	K. pneumoniae
F1S1R1D3B1P2A01	SH185x32	0	445	110.1	104.59499999999998-115.605	367	0	0	0	0	0	0	0	0	K. pneumoniae
F1S1R1D3B1P2A01	SH188x10	0	444	114.0	108.3-119.7	380	0	0	0	0	0	0	0	0	K. pneumoniae
F1S1R1D3B1P2A01	SH188x58	0	445	114.0	108.3-119.7	380	0	0	0	0	0	0	0	0	K. pneumoniae
F1S1R1D3B1P2A01	SH189x14	0	131	114.9	109.15499999999999-120.645	383	0	0	0	0	0	0	0	0	K. pneumoniae
F1S1R1D3B1P2A01	SH193x65	0	505	122.7	116.56499999999998-128.83499999999998	409	0	0	0	0	0	0	0	0	K. pneumoniae
F1S1R1D3B1P2A01	SH195x8	0	388	123.9	117.70499999999998-130.095	413	0	0	0	0	0	0	0	0	K. pneumoniae
F1S1R1D3B1P2A01	SH196x48	0	436	124.5	118.27499999999999-130.725	415	0	0	0	0	0	0	0	0	K. pneumoniae
F1S1R1D3B1P2A01	SH205x47	0	1852	132.9	126.255-139.54500000000002	443	0	0	0	0	0	0	0	0	K. pneumoniae
F1S1R1D3B1P2A01	SH209x29	0	515	136.5	129.67499999999998-143.32500000000002	455	0	0	0	0	0	0	0	0	K. pneumoniae
F1S1R1D3B1P2A01	SH211020x1x53	0	498	128.7	122.26499999999999-135.135	429	0	0	0	0	0	0	0	0	K. pneumoniae
F1S1R1D3B1P2A01	SH220921x1x71	0	486	12.6	11.969999999999999-13.23	42	0	0	0	0	0	0	0	0	K. pneumoniae
F1S1R1D3B1P2A01	SH220921x2x63	0	123	15.3	14.534999999999998-16.065	51	0	0	0	0	0	0	0	0	K. pneumoniae
F1S1R1D3B1P2A01	SH220921x2x84	0	135	16.2	15.389999999999999-17.01	54	0	0	0	0	0	0	0	0	K. pneumoniae
F1S1R1D3B1P2A01	SH227x07	1	138	152.4	144.78-160.02	508	0	0	0	0	0	0	0	0	K. pneumoniae
F1S1R1D3B1P2A01	SH230321x2x21	0	405	43.8	41.60999999999999-45.99	146	0	0	0	0	0	0	0	0	K. pneumoniae
F1S1R1D3B1P2A01	SH230321x2x59	0	516	42.0	39.9-44.1	140	0	0	0	0	0	0	0	0	K. pneumoniae
F1S1R1D3B1P2A01	SH230920x1x36	0	427	94.5	89.77499999999999-99.22500000000001	315	0	0	0	0	0	0	0	0	K. pneumoniae
F1S1R1D3B1P2A01	SH250322x1x66	0	1062	75.0	71.25-78.75	250	0	0	0	0	0	0	0	0	K. pneumoniae
F1S1R1D3B1P2A01	SH260321x1x24	0	437	40.5	38.475-42.525	135	0	0	0	0	0	0	0	0	K. pneumoniae
F1S1R1D3B1P2A01	SH260321x2x34	0	1413	36.0	34.199999999999996-37.800000000000004	120	0	0	0	0	0	0	0	0	K. pneumoniae
F1S1R1D3B1P2A01	SH300920x1x43	0	427	116.1	110.29499999999999-121.905	387	0	0	0	0	0	0	0	0	K. pneumoniae
F1S1R1D3B1P2A01	SH300920x2x47	0	416	111.6	106.02-117.17999999999999	372	0	0	0	0	0	0	0	0	K. pneumoniae
F1S1R1D3B1P5A12	F1S1R1D3B4P5C09	0	3639	14.1	13.395-14.805	47	0	0	0	0	0	0	0	0	K. pneumoniae
F1S1R1D3B1P5A12	F1S1R1D4B1P2D01	0	1464	15.3	14.534999999999998-16.065	51	0	0	0	0	0	0	0	0	K. pneumoniae
F1S1R1D3B1P5A12	F1S1R1D4B2P4D02	0	371	21.0	19.95-22.05	70	0	0	0	0	0	0	0	0	K. pneumoniae
F1S1R1D3B1P5A12	F1S1R1D4B3P1B02	0	2681	22.5	21.375-23.625	75	0	0	0	0	0	0	0	0	K. pneumoniae
F1S1R1D3B1P5A12	F1S1R2D1B3P2A03	0	396	44.7	42.464999999999996-46.934999999999995	149	0	0	0	0	0	0	0	0	K. pneumoniae
F1S1R1D3B1P5A12	F1S1R2D1B3P4D12	0	408	47.1	44.745-49.455000000000005	157	0	0	0	0	0	0	0	0	K. pneumoniae
F1S1R1D3B1P5A12	F1S1R2D1B4P3A05	0	425	52.5	49.875-55.125	175	0	0	0	0	0	0	0	0	K. pneumoniae
F1S1R1D3B1P5A12	F1S1R2D1B4P4B12	0	424	53.1	50.445-55.755	177	0	0	0	0	0	0	0	0	K. pneumoniae
F1S1R1D3B1P5A12	F1S1R2D1B4P4E09	0	563	53.4	50.73-56.07	178	0	0	0	0	0	0	0	0	K. pneumoniae
F1S1R1D3B1P5A12	F1S1R2D1B4P4F03	0	3614	53.1	50.445-55.755	177	0	0	0	0	0	0	0	0	K. pneumoniae
F1S1R1D3B1P5A12	F1S1R2D1B4P5C09	0	407	54.3	51.584999999999994-57.015	181	0	0	0	0	0	0	0	0	K. pneumoniae
F1S1R1D3B1P5A12	F1S1R2D2B1P3A10	0	427	57.0	54.15-59.85	190	0	0	0	0	0	0	0	0	K. pneumoniae
F1S1R1D3B1P5A12	F1S1R2D2B1P3C06	0	409	57.0	54.15-59.85	190	0	0	0	0	0	0	0	0	K. pneumoniae
F1S1R1D3B1P5A12	F1S1R2D2B1P3E06	0	408	57.0	54.15-59.85	190	0	0	0	0	0	0	0	0	K. pneumoniae
F1S1R1D3B1P5A12	F1S1R2D2B1P3G02	0	417	56.1	53.295-58.905	187	0	0	0	0	0	0	0	0	K. pneumoniae
F1S1R1D3B1P5A12	F1S1R2D2B1P5E09	0	427	58.8	55.85999999999999-61.74	196	0	0	0	0	0	0	0	0	K. pneumoniae
F1S1R1D3B1P5A12	F1S1R2D2B1P5F08	0	434	59.1	56.14499999999999-62.055	197	0	0	0	0	0	0	0	0	K. pneumoniae
F1S1R1D3B1P5A12	F1S1R2D2B1P5F09	0	408	58.8	55.85999999999999-61.74	196	0	0	0	0	0	0	0	0	K. pneumoniae
F1S1R1D3B1P5A12	F1S1R2D2B2P2B03	0	1944	60.9	57.855-63.945	203	0	0	0	0	0	0	0	0	K. pneumoniae
F1S1R1D3B1P5A12	F1S1R2D2B2P2E03	0	1945	60.6	57.56999999999999-63.629999999999995	202	0	0	0	0	0	0	0	0	K. pneumoniae
F1S1R1D3B1P5A12	F1S1R2D2B2P3A12	0	408	62.4	59.279999999999994-65.52	208	0	0	0	0	0	0	0	0	K. pneumoniae
F1S1R1D3B1P5A12	F1S1R2D2B2P3G11	0	408	62.4	59.279999999999994-65.52	208	0	0	0	0	0	0	0	0	K. pneumoniae
F1S1R1D3B1P5A12	F1S1R2D2B2P4F02	0	101	61.5	58.425-64.575	205	0	0	0	0	0	0	0	0	K. pneumoniae
F1S1R1D3B1P5A12	F1S1R2D2B3P1B05	0	460	65.7	62.415-68.985	219	0	0	0	0	0	0	0	0	K. pneumoniae
F1S1R1D3B1P5A12	F1S1R2D2B3P1E10	0	460	65.7	62.415-68.985	219	0	0	0	0	0	0	0	0	K. pneumoniae
F1S1R1D3B1P5A12	F1S1R2D2B3P1H08	0	461	65.7	62.415-68.985	219	0	0	0	0	0	0	0	0	K. pneumoniae
F1S1R1D3B1P5A12	F1S1R2D2B4P1H01	0	425	70.8	67.25999999999999-74.34	236	0	0	0	0	0	0	0	0	K. pneumoniae
F1S1R1D3B1P5A12	F1S1R2D2B4P1H02	0	426	70.8	67.25999999999999-74.34	236	0	0	0	0	0	0	0	0	K. pneumoniae
F1S1R1D3B1P5A12	F1S1R2D2B4P4B11	0	2276	74.39999999999999	70.67999999999999-78.11999999999999	248	0	0	0	0	0	0	0	0	K. pneumoniae
F1S1R1D3B1P5A12	F1S1R2D2B4P4D12	0	423	75.3	71.535-79.065	251	0	0	0	0	0	0	0	0	K. pneumoniae
F1S1R1D3B1P5A12	F1S1R2D2B4P4E03	0	421	73.8	70.11-77.49	246	0	0	0	0	0	0	0	0	K. pneumoniae
F1S1R1D3B1P5A12	F1S1R2D2B4P4E10	0	428	74.1	70.395-77.80499999999999	247	0	0	0	0	0	0	0	0	K. pneumoniae
F1S1R1D3B1P5A12	F1S1R2D2B4P5A02	0	423	75.0	71.25-78.75	250	0	0	0	0	0	0	0	0	K. pneumoniae
F1S1R1D3B1P5A12	F1S1R2D3B1P5D09	0	426	82.2	78.09-86.31	274	0	0	0	0	0	0	0	0	K. pneumoniae
F1S1R1D3B1P5A12	F1S1R2D3B1P5H07	0	426	81.89999999999999	77.80499999999999-85.99499999999999	273	0	0	0	0	0	0	0	0	K. pneumoniae
F1S1R1D3B1P5A12	F1S1R2D3B2P1B06	0	417	82.5	78.375-86.625	275	0	0	0	0	0	0	0	0	K. pneumoniae
F1S1R1D3B1P5A12	F1S1R2D3B2P5D09	0	432	87.3	82.93499999999999-91.665	291	0	0	0	0	0	0	0	0	K. pneumoniae
F1S1R1D3B1P5A12	F1S1R2D3B3P4A11	0	421	90.6	86.07-95.13	302	0	0	0	0	0	0	0	0	K. pneumoniae
F1S1R1D3B1P5A12	F1S1R2D3B3P4C08	1	81	91.2	86.64-95.76	304	0	0	0	1	0	0	0	1	K. pneumoniae
F1S1R1D3B1P5A12	F1S1R2D3B3P4C10	1	55	91.2	86.64-95.76	304	0	0	0	1	0	0	0	1	K. pneumoniae
F1S1R1D3B1P5A12	F1S1R2D3B3P4E11	1	87	91.2	86.64-95.76	304	0	0	0	1	0	0	0	1	K. pneumoniae
F1S1R1D3B1P5A12	F1S1R2D3B3P5G03	1	93	91.2	86.64-95.76	304	0	0	0	1	0	0	0	1	K. pneumoniae
F1S1R1D3B1P5A12	F1S1R2D3B3P5H03	1	75	91.2	86.64-95.76	304	0	0	0	1	0	0	0	1	K. pneumoniae
F1S1R1D3B1P5A12	F1S1R2D3B4P4A01	0	2196	96.0	91.19999999999999-100.80000000000001	320	0	0	0	0	0	0	0	0	K. pneumoniae
F1S1R1D3B1P5A12	F1S1R2D4B1P4D02	0	1433	101.4	96.32999999999998-106.47	338	0	0	0	0	0	0	0	0	K. pneumoniae
F1S1R1D3B1P5A12	F1S1R2D4B1P4D03	0	1070	101.7	96.615-106.78500000000001	339	0	0	0	0	0	0	0	0	K. pneumoniae
F1S1R1D3B1P5A12	F1S1R3D1B4P1G10	0	350	133.2	126.53999999999998-139.85999999999999	444	0	0	0	0	0	0	0	0	K. pneumoniae
F1S1R1D3B1P5A12	F1S1R3D1B4P1H03	0	449	130.8	124.25999999999998-137.33999999999997	436	0	0	0	0	0	0	0	0	K. pneumoniae
F1S1R1D3B1P5A12	F1S1R3D1B4P2A02	0	352	133.8	127.10999999999997-140.48999999999998	446	0	0	0	0	0	0	0	0	K. pneumoniae
F1S1R1D3B1P5A12	F1S1R3D1B4P2B07	0	428	135.9	129.105-142.69500000000002	453	0	0	0	0	0	0	0	0	K. pneumoniae
F1S1R1D3B1P5A12	F1S1R3D1B4P3F03	0	417	140.1	133.095-147.105	467	0	0	0	0	0	0	0	0	K. pneumoniae
F1S1R1D3B1P5A12	F1S1R3D1B4P3H11	0	440	141.6	134.51999999999998-148.68	472	0	0	0	0	0	0	0	0	K. pneumoniae
F1S1R1D3B1P5A12	F1S1R3D1B4P4F11	0	3610	145.5	138.225-152.775	485	0	0	0	0	0	0	0	0	K. pneumoniae
F1S1R1D3B1P5A12	F1S1R3D1B4P5B07	0	464	147.6	140.22-154.98	492	0	0	0	0	0	0	0	0	K. pneumoniae
F1S1R1D3B1P5A12	F1S1R3D2B2P3A08	0	399	162.3	154.18499999999997-170.415	541	0	0	0	0	0	0	0	0	K. pneumoniae
F1S1R1D3B1P5A12	F1S1R3D2B2P3F04	0	434	161.1	153.045-169.155	537	0	0	0	0	0	0	0	0	K. pneumoniae
F1S1R1D3B1P5A12	SH010920x1x60	0	3501	148.8	141.35999999999999-156.23999999999998	496	0	0	0	0	0	0	0	0	K. pneumoniae
F1S1R1D3B1P5A12	SH011020x2x32	0	3603	111.6	106.02-117.17999999999999	372	0	0	0	0	0	0	0	0	K. pneumoniae
F1S1R1D3B1P5A12	SH020221x2x42	0	417	156.9	149.055-164.745	523	0	0	0	0	0	0	0	0	K. pneumoniae
F1S1R1D3B1P5A12	SH020221x2x43	0	411	156.9	149.055-164.745	523	0	0	0	0	0	0	0	0	K. pneumoniae
F1S1R1D3B1P5A12	SH020221x2x47	0	1433	156.3	148.48499999999999-164.11499999999998	521	0	0	0	0	0	0	0	0	K. pneumoniae
F1S1R1D3B1P5A12	SH020221x2x49	0	3511	156.0	148.2-163.8	520	0	0	0	0	0	0	0	0	K. pneumoniae
F1S1R1D3B1P5A12	SH020221x2x68	0	404	153.9	146.205-161.595	513	0	0	0	0	0	0	0	0	K. pneumoniae
F1S1R1D3B1P5A12	SH020221x2x91	0	1421	150.0	142.5-157.5	500	0	0	0	0	0	0	0	0	K. pneumoniae
F1S1R1D3B1P5A12	SH030621x1x12	0	867	148.5	141.075-155.925	495	0	0	0	0	0	0	0	0	K. pneumoniae
F1S1R1D3B1P5A12	SH030621x1x72	0	451	42.0	39.9-44.1	140	0	0	0	0	0	0	0	0	K. pneumoniae
F1S1R1D3B1P5A12	SH030621x1x73	0	205	42.0	39.9-44.1	140	0	0	0	0	0	0	0	0	K. pneumoniae
F1S1R1D3B1P5A12	SH030621x2x03_A00559	0	1927	45.0	42.75-47.25	150	0	0	0	0	0	0	0	0	K. pneumoniae
F1S1R1D3B1P5A12	SH030621x2x56_A00559	0	1367	15.9	15.104999999999999-16.695	53	0	0	0	0	0	0	0	0	K. pneumoniae
F1S1R1D3B1P5A12	SH040221x1x40	0	2668	183.6	174.42-192.78	612	0	0	0	0	0	0	0	0	K. pneumoniae
F1S1R1D3B1P5A12	SH040221x1x54	0	3616	181.5	172.42499999999998-190.57500000000002	605	0	0	0	0	0	0	0	0	K. pneumoniae
F1S1R1D3B1P5A12	SH040221x2x17	0	412	173.1	164.445-181.755	577	0	0	0	0	0	0	0	0	K. pneumoniae
F1S1R1D3B1P5A12	SH050122x2x79	0	417	46.8	44.459999999999994-49.14	156	0	0	0	0	0	0	0	0	K. pneumoniae
F1S1R1D3B1P5A12	SH050122x2x82	0	415	46.8	44.459999999999994-49.14	156	0	0	0	0	0	0	0	0	K. pneumoniae
F1S1R1D3B1P5A12	SH061021x1x3	0	389	13.2	12.54-13.86	44	0	0	0	0	0	0	0	0	K. pneumoniae
F1S1R1D3B1P5A12	SH081020x1x49	0	413	96.9	92.05499999999999-101.74499999999999	323	0	0	0	0	0	0	0	0	K. pneumoniae
F1S1R1D3B1P5A12	SH121021x1x34	0	3484	20.7	19.665-21.735	69	0	0	0	0	0	0	0	0	K. pneumoniae
F1S1R1D3B1P5A12	SH140421x1x10	0	418	37.5	35.625-39.375	125	0	0	0	0	0	0	0	0	K. pneumoniae
F1S1R1D3B1P5A12	SH141221x1x35	0	417	38.1	36.195-40.005	127	0	0	0	0	0	0	0	0	K. pneumoniae
F1S1R1D3B1P5A12	SH141221x1x87	0	419	39.9	37.904999999999994-41.895	133	0	0	0	0	0	0	0	0	K. pneumoniae
F1S1R1D3B1P5A12	SH160x51	0	3615	84.89999999999999	80.65499999999999-89.145	283	0	0	0	0	0	0	0	0	K. pneumoniae
F1S1R1D3B1P5A12	SH160x64	0	3508	84.3	80.085-88.515	281	0	0	0	0	0	0	0	0	K. pneumoniae
F1S1R1D3B1P5A12	SH161x35	0	478	85.2	80.94-89.46000000000001	284	0	0	0	0	0	0	0	0	K. pneumoniae
F1S1R1D3B1P5A12	SH164x27	0	1408	89.1	84.645-93.55499999999999	297	0	0	0	0	0	0	0	0	K. pneumoniae
F1S1R1D3B1P5A12	SH170321x2x06	0	3670	54.0	51.3-56.7	180	0	0	0	0	0	0	0	0	K. pneumoniae
F1S1R1D3B1P5A12	SH170322x1x49	0	3614	65.7	62.415-68.985	219	0	0	0	0	0	0	0	0	K. pneumoniae
F1S1R1D3B1P5A12	SH170322x1x54	0	195	65.7	62.415-68.985	219	0	0	0	0	0	0	0	0	K. pneumoniae
F1S1R1D3B1P5A12	SH178x02	0	217	102.3	97.18499999999999-107.415	341	0	0	0	0	0	0	0	0	K. pneumoniae
F1S1R1D3B1P5A12	SH178x13	0	485	102.0	96.89999999999999-107.10000000000001	340	0	0	0	0	0	0	0	0	K. pneumoniae
F1S1R1D3B1P5A12	SH178x25	0	479	101.4	96.32999999999998-106.47	338	0	0	0	0	0	0	0	0	K. pneumoniae
F1S1R1D3B1P5A12	SH179x66	0	422	103.8	98.61-108.99	346	0	0	0	0	0	0	0	0	K. pneumoniae
F1S1R1D3B1P5A12	SH181120x2x23	0	1440	79.5	75.52499999999999-83.47500000000001	265	0	0	0	0	0	0	0	0	K. pneumoniae
F1S1R1D3B1P5A12	SH181120x2x32	0	402	78.6	74.66999999999999-82.53	262	0	0	0	0	0	0	0	0	K. pneumoniae
F1S1R1D3B1P5A12	SH181x06	0	472	103.5	98.32499999999999-108.67500000000001	345	0	0	0	0	0	0	0	0	K. pneumoniae
F1S1R1D3B1P5A12	SH183x46	0	419	106.8	101.46-112.14	356	0	0	0	0	0	0	0	0	K. pneumoniae
F1S1R1D3B1P5A12	SH185x32	0	420	106.8	101.46-112.14	356	0	0	0	0	0	0	0	0	K. pneumoniae
F1S1R1D3B1P5A12	SH188x10	0	420	110.7	105.16499999999999-116.23500000000001	369	0	0	0	0	0	0	0	0	K. pneumoniae
F1S1R1D3B1P5A12	SH188x58	0	421	110.7	105.16499999999999-116.23500000000001	369	0	0	0	0	0	0	0	0	K. pneumoniae
F1S1R1D3B1P5A12	SH189x14	0	217	111.6	106.02-117.17999999999999	372	0	0	0	0	0	0	0	0	K. pneumoniae
F1S1R1D3B1P5A12	SH193x65	0	481	119.4	113.42999999999999-125.36999999999999	398	0	0	0	0	0	0	0	0	K. pneumoniae
F1S1R1D3B1P5A12	SH195x8	0	364	120.6	114.57-126.63	402	0	0	0	0	0	0	0	0	K. pneumoniae
F1S1R1D3B1P5A12	SH196x48	0	411	121.2	115.13999999999999-127.25999999999999	404	0	0	0	0	0	0	0	0	K. pneumoniae
F1S1R1D3B1P5A12	SH205x47	0	1838	129.6	123.11999999999999-136.08	432	0	0	0	0	0	0	0	0	K. pneumoniae
F1S1R1D3B1P5A12	SH209x29	0	491	133.2	126.53999999999998-139.85999999999999	444	0	0	0	0	0	0	0	0	K. pneumoniae
F1S1R1D3B1P5A12	SH211020x1x53	0	474	132.0	125.39999999999999-138.6	440	0	0	0	0	0	0	0	0	K. pneumoniae
F1S1R1D3B1P5A12	SH220921x1x71	0	472	9.3	8.834999999999999-9.764999999999999	31	0	0	0	0	0	0	0	0	K. pneumoniae
F1S1R1D3B1P5A12	SH220921x2x63	0	209	12.0	11.399999999999999-12.600000000000001	40	0	0	0	0	0	0	0	0	K. pneumoniae
F1S1R1D3B1P5A12	SH220921x2x84	0	211	12.9	12.254999999999999-13.545000000000002	43	0	0	0	0	0	0	0	0	K. pneumoniae
F1S1R1D3B1P5A12	SH227x07	0	224	149.1	141.64499999999998-156.555	497	0	0	0	0	0	0	0	0	K. pneumoniae
F1S1R1D3B1P5A12	SH230321x2x21	0	391	47.1	44.745-49.455000000000005	157	0	0	0	0	0	0	0	0	K. pneumoniae
F1S1R1D3B1P5A12	SH230321x2x59	0	493	45.3	43.035-47.565	151	0	0	0	0	0	0	0	0	K. pneumoniae
F1S1R1D3B1P5A12	SH230920x1x36	0	406	97.8	92.91-102.69	326	0	0	0	0	0	0	0	0	K. pneumoniae
F1S1R1D3B1P5A12	SH250322x1x66	0	1045	71.7	68.115-75.28500000000001	239	0	0	0	0	0	0	0	0	K. pneumoniae
F1S1R1D3B1P5A12	SH260321x1x24	0	417	43.8	41.60999999999999-45.99	146	0	0	0	0	0	0	0	0	K. pneumoniae
F1S1R1D3B1P5A12	SH260321x2x34	0	1392	39.3	37.334999999999994-41.265	131	0	0	0	0	0	0	0	0	K. pneumoniae
F1S1R1D3B1P5A12	SH300920x1x43	0	413	119.4	113.42999999999999-125.36999999999999	398	0	0	0	0	0	0	0	0	K. pneumoniae
F1S1R1D3B1P5A12	SH300920x2x47	0	396	114.9	109.15499999999999-120.645	383	0	0	0	0	0	0	0	0	K. pneumoniae
F1S1R1D3B4P5C09	F1S1R1D4B1P2D01	0	4337	1.2	1.14-1.26	4	0	0	0	0	0	0	0	0	K. pneumoniae
F1S1R1D3B4P5C09	F1S1R1D4B2P4D02	0	3578	6.9	6.554999999999999-7.245	23	0	0	0	0	0	0	0	0	K. pneumoniae
F1S1R1D3B4P5C09	F1S1R1D4B3P1B02	0	5823	8.4	7.9799999999999995-8.82	28	0	0	0	0	0	0	0	0	K. pneumoniae
F1S1R1D3B4P5C09	F1S1R2D1B3P2A03	0	3587	30.6	29.069999999999997-32.13	102	0	0	0	0	0	0	0	0	K. pneumoniae
F1S1R1D3B4P5C09	F1S1R2D1B3P4D12	0	3599	33.0	31.349999999999998-34.65	110	0	0	0	0	0	0	0	0	K. pneumoniae
F1S1R1D3B4P5C09	F1S1R2D1B4P3A05	0	3636	38.4	36.48-40.32	128	0	0	0	0	0	0	0	0	K. pneumoniae
F1S1R1D3B4P5C09	F1S1R2D1B4P4B12	0	3602	39.0	37.05-40.95	130	0	0	0	0	0	0	0	0	K. pneumoniae
F1S1R1D3B4P5C09	F1S1R2D1B4P4E09	0	3722	39.3	37.334999999999994-41.265	131	0	0	0	0	0	0	0	0	K. pneumoniae
F1S1R1D3B4P5C09	F1S1R2D1B4P4F03	0	231	39.0	37.05-40.95	130	0	0	0	0	0	0	0	0	K. pneumoniae
F1S1R1D3B4P5C09	F1S1R2D1B4P5C09	0	3597	40.2	38.18999999999999-42.21	134	0	0	0	0	0	0	0	0	K. pneumoniae
F1S1R1D3B4P5C09	F1S1R2D2B1P3A10	0	3637	42.9	40.754999999999995-45.045	143	0	0	0	0	0	0	0	0	K. pneumoniae
F1S1R1D3B4P5C09	F1S1R2D2B1P3C06	0	3599	42.9	40.754999999999995-45.045	143	0	0	0	0	0	0	0	0	K. pneumoniae
F1S1R1D3B4P5C09	F1S1R2D2B1P3E06	0	3599	42.9	40.754999999999995-45.045	143	0	0	0	0	0	0	0	0	K. pneumoniae
F1S1R1D3B4P5C09	F1S1R2D2B1P3G02	0	3597	42.0	39.9-44.1	140	0	0	0	0	0	0	0	0	K. pneumoniae
F1S1R1D3B4P5C09	F1S1R2D2B1P5E09	0	3641	44.7	42.464999999999996-46.934999999999995	149	0	0	0	0	0	0	0	0	K. pneumoniae
F1S1R1D3B4P5C09	F1S1R2D2B1P5F08	0	3578	45.0	42.75-47.25	150	0	0	0	0	0	0	0	0	K. pneumoniae
F1S1R1D3B4P5C09	F1S1R2D2B1P5F09	0	3599	44.7	42.464999999999996-46.934999999999995	149	0	0	0	0	0	0	0	0	K. pneumoniae
F1S1R1D3B4P5C09	F1S1R2D2B2P2B03	0	4955	46.8	44.459999999999994-49.14	156	0	0	0	0	0	0	0	0	K. pneumoniae
F1S1R1D3B4P5C09	F1S1R2D2B2P2E03	0	4956	46.5	44.175-48.825	155	0	0	0	0	0	0	0	0	K. pneumoniae
F1S1R1D3B4P5C09	F1S1R2D2B2P3A12	0	3598	48.3	45.885-50.714999999999996	161	0	0	0	0	0	0	0	0	K. pneumoniae
F1S1R1D3B4P5C09	F1S1R2D2B2P3G11	0	3599	48.3	45.885-50.714999999999996	161	0	0	0	0	0	0	0	0	K. pneumoniae
F1S1R1D3B4P5C09	F1S1R2D2B2P4F02	0	3707	47.4	45.029999999999994-49.77	158	0	0	0	0	0	0	0	0	K. pneumoniae
F1S1R1D3B4P5C09	F1S1R2D2B3P1B05	0	3669	51.6	49.019999999999996-54.18000000000001	172	0	0	0	0	0	0	0	0	K. pneumoniae
F1S1R1D3B4P5C09	F1S1R2D2B3P1E10	0	3669	51.6	49.019999999999996-54.18000000000001	172	0	0	0	0	0	0	0	0	K. pneumoniae
F1S1R1D3B4P5C09	F1S1R2D2B3P1H08	0	3670	51.6	49.019999999999996-54.18000000000001	172	0	0	0	0	0	0	0	0	K. pneumoniae
F1S1R1D3B4P5C09	F1S1R2D2B4P1H01	0	3614	56.7	53.864999999999995-59.535	189	0	0	0	0	0	0	0	0	K. pneumoniae
F1S1R1D3B4P5C09	F1S1R2D2B4P1H02	0	3614	56.7	53.864999999999995-59.535	189	0	0	0	0	0	0	0	0	K. pneumoniae
F1S1R1D3B4P5C09	F1S1R2D2B4P4B11	0	5263	60.3	57.285-63.315	201	0	0	0	0	0	0	0	0	K. pneumoniae
F1S1R1D3B4P5C09	F1S1R2D2B4P4D12	0	3624	61.2	58.13999999999999-64.26	204	0	0	0	0	0	0	0	0	K. pneumoniae
F1S1R1D3B4P5C09	F1S1R2D2B4P4E03	0	3584	59.7	56.714999999999996-62.684999999999995	199	0	0	0	0	0	0	0	0	K. pneumoniae
F1S1R1D3B4P5C09	F1S1R2D2B4P4E10	0	3641	60.0	57.0-63.0	200	0	0	0	0	0	0	0	0	K. pneumoniae
F1S1R1D3B4P5C09	F1S1R2D2B4P5A02	0	3623	60.9	57.855-63.945	203	0	0	0	0	0	0	0	0	K. pneumoniae
F1S1R1D3B4P5C09	F1S1R2D3B1P5D09	0	3638	68.1	64.695-71.505	227	0	0	0	0	0	0	0	0	K. pneumoniae
F1S1R1D3B4P5C09	F1S1R2D3B1P5H07	0	3638	67.8	64.41-71.19	226	0	0	0	0	0	0	0	0	K. pneumoniae
F1S1R1D3B4P5C09	F1S1R2D3B2P1B06	0	3609	68.39999999999999	64.97999999999999-71.82	228	0	0	0	0	0	0	0	0	K. pneumoniae
F1S1R1D3B4P5C09	F1S1R2D3B2P5D09	0	3648	73.2	69.54-76.86	244	0	0	0	0	0	0	0	0	K. pneumoniae
F1S1R1D3B4P5C09	F1S1R2D3B3P4A11	0	3585	76.5	72.675-80.325	255	0	0	0	0	0	0	0	0	K. pneumoniae
F1S1R1D3B4P5C09	F1S1R2D3B3P4C08	0	3688	77.1	73.24499999999999-80.955	257	0	0	0	0	0	0	0	0	K. pneumoniae
F1S1R1D3B4P5C09	F1S1R2D3B3P4C10	0	3642	77.1	73.24499999999999-80.955	257	0	0	0	0	0	0	0	0	K. pneumoniae
F1S1R1D3B4P5C09	F1S1R2D3B3P4E11	0	3694	77.1	73.24499999999999-80.955	257	0	0	0	0	0	0	0	0	K. pneumoniae
F1S1R1D3B4P5C09	F1S1R2D3B3P5G03	0	3700	77.1	73.24499999999999-80.955	257	0	0	0	0	0	0	0	0	K. pneumoniae
F1S1R1D3B4P5C09	F1S1R2D3B3P5H03	0	3681	77.1	73.24499999999999-80.955	257	0	0	0	0	0	0	0	0	K. pneumoniae
F1S1R1D3B4P5C09	F1S1R2D3B4P4A01	0	5104	81.89999999999999	77.80499999999999-85.99499999999999	273	0	0	0	0	0	0	0	0	K. pneumoniae
F1S1R1D3B4P5C09	F1S1R2D4B1P4D02	0	4388	87.3	82.93499999999999-91.665	291	0	0	0	0	0	0	0	0	K. pneumoniae
F1S1R1D3B4P5C09	F1S1R2D4B1P4D03	0	4016	87.6	83.21999999999998-91.98	292	0	0	0	0	0	0	0	0	K. pneumoniae
F1S1R1D3B4P5C09	F1S1R3D1B4P1G10	0	3546	119.1	113.145-125.05499999999999	397	0	0	0	0	0	0	0	0	K. pneumoniae
F1S1R1D3B4P5C09	F1S1R3D1B4P1H03	0	3609	116.7	110.86499999999998-122.535	389	0	0	0	0	0	0	0	0	K. pneumoniae
F1S1R1D3B4P5C09	F1S1R3D1B4P2A02	0	3520	119.7	113.71499999999999-125.68499999999999	399	0	0	0	0	0	0	0	0	K. pneumoniae
F1S1R1D3B4P5C09	F1S1R3D1B4P2B07	0	3633	121.8	115.71-127.89	406	0	0	0	0	0	0	0	0	K. pneumoniae
F1S1R1D3B4P5C09	F1S1R3D1B4P3F03	0	3608	126.0	119.69999999999999-132.3	420	0	0	0	0	0	0	0	0	K. pneumoniae
F1S1R1D3B4P5C09	F1S1R3D1B4P3H11	0	3635	127.5	121.125-133.875	425	0	0	0	0	0	0	0	0	K. pneumoniae
F1S1R1D3B4P5C09	F1S1R3D1B4P4F11	0	226	131.4	124.83-137.97	438	0	0	0	0	0	0	0	0	K. pneumoniae
F1S1R1D3B4P5C09	F1S1R3D1B4P5B07	0	3654	133.5	126.82499999999999-140.175	445	0	0	0	0	0	0	0	0	K. pneumoniae
F1S1R1D3B4P5C09	F1S1R3D2B2P3A08	0	3592	148.2	140.79-155.60999999999999	494	0	0	0	0	0	0	0	0	K. pneumoniae
F1S1R1D3B4P5C09	F1S1R3D2B2P3F04	0	3638	147.0	139.65-154.35	490	0	0	0	0	0	0	0	0	K. pneumoniae
F1S1R1D3B4P5C09	SH010920x1x60	0	6235	162.9	154.755-171.04500000000002	543	0	0	0	0	0	0	0	0	K. pneumoniae
F1S1R1D3B4P5C09	SH011020x2x32	1	118	125.7	119.41499999999998-131.98499999999999	419	0	0	0	0	0	0	0	0	K. pneumoniae
F1S1R1D3B4P5C09	SH020221x2x42	0	3638	171.0	162.45-179.55	570	0	0	0	0	0	0	0	0	K. pneumoniae
F1S1R1D3B4P5C09	SH020221x2x43	0	3626	171.0	162.45-179.55	570	0	0	0	0	0	0	0	0	K. pneumoniae
F1S1R1D3B4P5C09	SH020221x2x47	0	4391	170.4	161.88-178.92000000000002	568	0	0	0	0	0	0	0	0	K. pneumoniae
F1S1R1D3B4P5C09	SH020221x2x49	0	6257	170.1	161.595-178.605	567	0	0	0	0	0	0	0	0	K. pneumoniae
F1S1R1D3B4P5C09	SH020221x2x68	0	3599	168.0	159.6-176.4	560	0	0	0	0	0	0	0	0	K. pneumoniae
F1S1R1D3B4P5C09	SH020221x2x91	0	4379	164.1	155.89499999999998-172.305	547	0	0	0	0	0	0	0	0	K. pneumoniae
F1S1R1D3B4P5C09	SH030621x1x12	0	3782	162.6	154.47-170.73	542	0	0	0	0	0	0	0	0	K. pneumoniae
F1S1R1D3B4P5C09	SH030621x1x72	0	3591	56.1	53.295-58.905	187	0	0	0	0	0	0	0	0	K. pneumoniae
F1S1R1D3B4P5C09	SH030621x1x73	0	3655	56.1	53.295-58.905	187	0	0	0	0	0	0	0	0	K. pneumoniae
F1S1R1D3B4P5C09	SH030621x2x03_A00559	0	4943	59.1	56.14499999999999-62.055	197	0	0	0	0	0	0	0	0	K. pneumoniae
F1S1R1D3B4P5C09	SH030621x2x56_A00559	0	4318	30.0	28.5-31.5	100	0	0	0	0	0	0	0	0	K. pneumoniae
F1S1R1D3B4P5C09	SH040221x1x40	0	5097	197.7	187.81499999999997-207.585	659	0	0	0	0	0	0	0	0	K. pneumoniae
F1S1R1D3B4P5C09	SH040221x1x54	1	139	195.6	185.82-205.38	652	0	0	0	0	0	0	0	0	K. pneumoniae
F1S1R1D3B4P5C09	SH040221x2x17	0	3593	187.2	177.83999999999997-196.56	624	0	0	0	0	0	0	0	0	K. pneumoniae
F1S1R1D3B4P5C09	SH050122x2x79	0	3608	32.7	31.064999999999994-34.334999999999994	109	0	0	0	0	0	0	0	0	K. pneumoniae
F1S1R1D3B4P5C09	SH050122x2x82	0	3607	32.7	31.064999999999994-34.334999999999994	109	0	0	0	0	0	0	0	0	K. pneumoniae
F1S1R1D3B4P5C09	SH061021x1x3	0	3584	0.8999999999999999	0.8549999999999999-0.945	3	0	0	0	0	0	0	0	0	K. pneumoniae
F1S1R1D3B4P5C09	SH081020x1x49	0	3594	111.0	105.44999999999999-116.55000000000001	370	0	0	0	0	0	0	0	0	K. pneumoniae
F1S1R1D3B4P5C09	SH121021x1x34	0	6237	6.6	6.27-6.93	22	0	0	0	0	0	0	0	0	K. pneumoniae
F1S1R1D3B4P5C09	SH140421x1x10	0	3610	51.6	49.019999999999996-54.18000000000001	172	0	0	0	0	0	0	0	0	K. pneumoniae
F1S1R1D3B4P5C09	SH141221x1x35	0	3608	24.0	22.799999999999997-25.200000000000003	80	0	0	0	0	0	0	0	0	K. pneumoniae
F1S1R1D3B4P5C09	SH141221x1x87	0	3612	25.8	24.509999999999998-27.090000000000003	86	0	0	0	0	0	0	0	0	K. pneumoniae
F1S1R1D3B4P5C09	SH160x51	0	231	70.8	67.25999999999999-74.34	236	0	0	0	0	0	0	0	0	K. pneumoniae
F1S1R1D3B4P5C09	SH160x64	0	6246	70.2	66.69-73.71000000000001	234	0	0	0	0	0	0	0	0	K. pneumoniae
F1S1R1D3B4P5C09	SH161x35	0	3557	71.1	67.54499999999999-74.655	237	0	0	0	0	0	0	0	0	K. pneumoniae
F1S1R1D3B4P5C09	SH164x27	0	4355	75.0	71.25-78.75	250	0	0	0	0	0	0	0	0	K. pneumoniae
F1S1R1D3B4P5C09	SH170321x2x06	0	289	68.1	64.695-71.505	227	0	0	0	0	0	0	0	0	K. pneumoniae
F1S1R1D3B4P5C09	SH170322x1x49	0	231	51.6	49.019999999999996-54.18000000000001	172	0	0	0	0	0	0	0	0	K. pneumoniae
F1S1R1D3B4P5C09	SH170322x1x54	0	3654	51.6	49.019999999999996-54.18000000000001	172	0	0	0	0	0	0	0	0	K. pneumoniae
F1S1R1D3B4P5C09	SH178x02	0	3667	88.2	83.78999999999999-92.61000000000001	294	0	0	0	0	0	0	0	0	K. pneumoniae
F1S1R1D3B4P5C09	SH178x13	0	3564	87.89999999999999	83.50499999999998-92.295	293	0	0	0	0	0	0	0	0	K. pneumoniae
F1S1R1D3B4P5C09	SH178x25	0	3661	87.3	82.93499999999999-91.665	291	0	0	0	0	0	0	0	0	K. pneumoniae
F1S1R1D3B4P5C09	SH179x66	0	3614	89.7	85.215-94.185	299	0	0	0	0	0	0	0	0	K. pneumoniae
F1S1R1D3B4P5C09	SH181120x2x23	0	4397	93.6	88.91999999999999-98.28	312	0	0	0	0	0	0	0	0	K. pneumoniae
F1S1R1D3B4P5C09	SH181120x2x32	0	3602	92.7	88.065-97.33500000000001	309	0	0	0	0	0	0	0	0	K. pneumoniae
F1S1R1D3B4P5C09	SH181x06	0	3553	89.39999999999999	84.92999999999999-93.86999999999999	298	0	0	0	0	0	0	0	0	K. pneumoniae
F1S1R1D3B4P5C09	SH183x46	0	3611	92.7	88.065-97.33500000000001	309	0	0	0	0	0	0	0	0	K. pneumoniae
F1S1R1D3B4P5C09	SH185x32	0	3612	92.7	88.065-97.33500000000001	309	0	0	0	0	0	0	0	0	K. pneumoniae
F1S1R1D3B4P5C09	SH188x10	0	3615	96.6	91.77-101.42999999999999	322	0	0	0	0	0	0	0	0	K. pneumoniae
F1S1R1D3B4P5C09	SH188x58	0	3616	96.6	91.77-101.42999999999999	322	0	0	0	0	0	0	0	0	K. pneumoniae
F1S1R1D3B4P5C09	SH189x14	0	3667	97.5	92.625-102.375	325	0	0	0	0	0	0	0	0	K. pneumoniae
F1S1R1D3B4P5C09	SH193x65	0	3562	105.3	100.035-110.565	351	0	0	0	0	0	0	0	0	K. pneumoniae
F1S1R1D3B4P5C09	SH195x8	0	3516	106.5	101.175-111.825	355	0	0	0	0	0	0	0	0	K. pneumoniae
F1S1R1D3B4P5C09	SH196x48	0	3574	107.1	101.74499999999999-112.455	357	0	0	0	0	0	0	0	0	K. pneumoniae
F1S1R1D3B4P5C09	SH205x47	0	4860	115.5	109.725-121.275	385	0	0	0	0	0	0	0	0	K. pneumoniae
F1S1R1D3B4P5C09	SH209x29	0	3573	119.1	113.145-125.05499999999999	397	0	0	0	0	0	0	0	0	K. pneumoniae
F1S1R1D3B4P5C09	SH211020x1x53	0	3556	146.1	138.795-153.405	487	0	0	0	0	0	0	0	0	K. pneumoniae
F1S1R1D3B4P5C09	SH220921x1x71	0	3610	4.8	4.56-5.04	16	0	0	0	0	0	0	0	0	K. pneumoniae
F1S1R1D3B4P5C09	SH220921x2x63	0	3659	2.1	1.9949999999999999-2.205	7	0	0	0	0	0	0	0	0	K. pneumoniae
F1S1R1D3B4P5C09	SH220921x2x84	0	3664	1.2	1.14-1.26	4	0	0	0	0	0	0	0	0	K. pneumoniae
F1S1R1D3B4P5C09	SH227x07	0	3674	135.0	128.25-141.75	450	0	0	0	0	0	0	0	0	K. pneumoniae
F1S1R1D3B4P5C09	SH230321x2x21	0	3588	61.2	58.13999999999999-64.26	204	0	0	0	0	0	0	0	0	K. pneumoniae
F1S1R1D3B4P5C09	SH230321x2x59	0	3630	59.4	56.42999999999999-62.370000000000005	198	0	0	0	0	0	0	0	0	K. pneumoniae
F1S1R1D3B4P5C09	SH230920x1x36	0	3597	111.9	106.30499999999999-117.49499999999999	373	0	0	0	0	0	0	0	0	K. pneumoniae
F1S1R1D3B4P5C09	SH250322x1x66	0	4195	57.6	54.71999999999999-60.48	192	0	0	0	0	0	0	0	0	K. pneumoniae
F1S1R1D3B4P5C09	SH260321x1x24	0	3595	57.9	55.004999999999995-60.795	193	0	0	0	0	0	0	0	0	K. pneumoniae
F1S1R1D3B4P5C09	SH260321x2x34	0	4347	53.4	50.73-56.07	178	0	0	0	0	0	0	0	0	K. pneumoniae
F1S1R1D3B4P5C09	SH300920x1x43	0	3605	133.5	126.82499999999999-140.175	445	0	0	0	0	0	0	0	0	K. pneumoniae
F1S1R1D3B4P5C09	SH300920x2x47	0	3585	129.0	122.55-135.45000000000002	430	0	0	0	0	0	0	0	0	K. pneumoniae
F1S1R1D4B1P2D01	F1S1R1D4B2P4D02	0	1411	5.7	5.415-5.985	19	0	0	0	0	0	0	0	0	K. pneumoniae
F1S1R1D4B1P2D01	F1S1R1D4B3P1B02	0	3453	7.199999999999999	6.839999999999999-7.56	24	0	0	0	0	0	0	0	0	K. pneumoniae
F1S1R1D4B1P2D01	F1S1R2D1B3P2A03	0	1415	29.4	27.929999999999996-30.87	98	0	0	0	0	0	0	0	0	K. pneumoniae
F1S1R1D4B1P2D01	F1S1R2D1B3P4D12	0	1426	31.8	30.209999999999997-33.39	106	0	0	0	0	0	0	0	0	K. pneumoniae
F1S1R1D4B1P2D01	F1S1R2D1B4P3A05	0	1463	37.2	35.339999999999996-39.059999999999995	124	0	0	0	0	0	0	0	0	K. pneumoniae
F1S1R1D4B1P2D01	F1S1R2D1B4P4B12	0	1442	37.8	35.91-39.69	126	0	0	0	0	0	0	0	0	K. pneumoniae
F1S1R1D4B1P2D01	F1S1R2D1B4P4E09	0	1571	38.1	36.195-40.005	127	0	0	0	0	0	0	0	0	K. pneumoniae
F1S1R1D4B1P2D01	F1S1R2D1B4P4F03	0	4320	37.8	35.91-39.69	126	0	0	0	0	0	0	0	0	K. pneumoniae
F1S1R1D4B1P2D01	F1S1R2D1B4P5C09	0	1427	39.0	37.05-40.95	130	0	0	0	0	0	0	0	0	K. pneumoniae
F1S1R1D4B1P2D01	F1S1R2D2B1P3A10	0	1466	41.7	39.614999999999995-43.785	139	0	0	0	0	0	0	0	0	K. pneumoniae
F1S1R1D4B1P2D01	F1S1R2D2B1P3C06	0	1429	41.7	39.614999999999995-43.785	139	0	0	0	0	0	0	0	0	K. pneumoniae
F1S1R1D4B1P2D01	F1S1R2D2B1P3E06	0	1428	41.7	39.614999999999995-43.785	139	0	0	0	0	0	0	0	0	K. pneumoniae
F1S1R1D4B1P2D01	F1S1R2D2B1P3G02	0	1411	40.8	38.76-42.839999999999996	136	0	0	0	0	0	0	0	0	K. pneumoniae
F1S1R1D4B1P2D01	F1S1R2D2B1P5E09	0	1470	43.5	41.324999999999996-45.675000000000004	145	0	0	0	0	0	0	0	0	K. pneumoniae
F1S1R1D4B1P2D01	F1S1R2D2B1P5F08	0	1402	43.8	41.60999999999999-45.99	146	0	0	0	0	0	0	0	0	K. pneumoniae
F1S1R1D4B1P2D01	F1S1R2D2B1P5F09	0	1428	43.5	41.324999999999996-45.675000000000004	145	0	0	0	0	0	0	0	0	K. pneumoniae
F1S1R1D4B1P2D01	F1S1R2D2B2P2B03	0	2453	45.6	43.32-47.88	152	0	0	0	0	0	0	0	0	K. pneumoniae
F1S1R1D4B1P2D01	F1S1R2D2B2P2E03	0	2454	45.3	43.035-47.565	151	0	0	0	0	0	0	0	0	K. pneumoniae
F1S1R1D4B1P2D01	F1S1R2D2B2P3A12	0	1428	47.1	44.745-49.455000000000005	157	0	0	0	0	0	0	0	0	K. pneumoniae
F1S1R1D4B1P2D01	F1S1R2D2B2P3G11	0	1428	47.1	44.745-49.455000000000005	157	0	0	0	0	0	0	0	0	K. pneumoniae
F1S1R1D4B1P2D01	F1S1R2D2B2P4F02	0	1535	46.2	43.88999999999999-48.51	154	0	0	0	0	0	0	0	0	K. pneumoniae
F1S1R1D4B1P2D01	F1S1R2D2B3P1B05	0	1490	50.4	47.879999999999995-52.92	168	0	0	0	0	0	0	0	0	K. pneumoniae
F1S1R1D4B1P2D01	F1S1R2D2B3P1E10	0	1490	50.4	47.879999999999995-52.92	168	0	0	0	0	0	0	0	0	K. pneumoniae
F1S1R1D4B1P2D01	F1S1R2D2B3P1H08	0	1491	50.4	47.879999999999995-52.92	168	0	0	0	0	0	0	0	0	K. pneumoniae
F1S1R1D4B1P2D01	F1S1R2D2B4P1H01	0	1446	55.5	52.724999999999994-58.275000000000006	185	0	0	0	0	0	0	0	0	K. pneumoniae
F1S1R1D4B1P2D01	F1S1R2D2B4P1H02	0	1447	55.5	52.724999999999994-58.275000000000006	185	0	0	0	0	0	0	0	0	K. pneumoniae
F1S1R1D4B1P2D01	F1S1R2D2B4P4B11	0	2772	59.1	56.14499999999999-62.055	197	0	0	0	0	0	0	0	0	K. pneumoniae
F1S1R1D4B1P2D01	F1S1R2D2B4P4D12	0	1443	60.0	57.0-63.0	200	0	0	0	0	0	0	0	0	K. pneumoniae
F1S1R1D4B1P2D01	F1S1R2D2B4P4E03	0	1402	58.5	55.574999999999996-61.425000000000004	195	0	0	0	0	0	0	0	0	K. pneumoniae
F1S1R1D4B1P2D01	F1S1R2D2B4P4E10	0	1471	58.8	55.85999999999999-61.74	196	0	0	0	0	0	0	0	0	K. pneumoniae
F1S1R1D4B1P2D01	F1S1R2D2B4P5A02	0	1443	59.7	56.714999999999996-62.684999999999995	199	0	0	0	0	0	0	0	0	K. pneumoniae
F1S1R1D4B1P2D01	F1S1R2D3B1P5D09	0	1463	66.89999999999999	63.554999999999986-70.24499999999999	223	0	0	0	0	0	0	0	0	K. pneumoniae
F1S1R1D4B1P2D01	F1S1R2D3B1P5H07	0	1463	66.6	63.26999999999999-69.92999999999999	222	0	0	0	0	0	0	0	0	K. pneumoniae
F1S1R1D4B1P2D01	F1S1R2D3B2P1B06	0	1427	67.2	63.839999999999996-70.56	224	0	0	0	0	0	0	0	0	K. pneumoniae
F1S1R1D4B1P2D01	F1S1R2D3B2P5D09	0	1475	72.0	68.39999999999999-75.60000000000001	240	0	0	0	0	0	0	0	0	K. pneumoniae
F1S1R1D4B1P2D01	F1S1R2D3B3P4A11	0	1402	75.3	71.535-79.065	251	0	0	0	0	0	0	0	0	K. pneumoniae
F1S1R1D4B1P2D01	F1S1R2D3B3P4C08	0	1515	75.89999999999999	72.10499999999999-79.695	253	0	0	0	0	0	0	0	0	K. pneumoniae
F1S1R1D4B1P2D01	F1S1R2D3B3P4C10	0	1470	75.89999999999999	72.10499999999999-79.695	253	0	0	0	0	0	0	0	0	K. pneumoniae
F1S1R1D4B1P2D01	F1S1R2D3B3P4E11	0	1520	75.89999999999999	72.10499999999999-79.695	253	0	0	0	0	0	0	0	0	K. pneumoniae
F1S1R1D4B1P2D01	F1S1R2D3B3P5G03	0	1527	75.89999999999999	72.10499999999999-79.695	253	0	0	0	0	0	0	0	0	K. pneumoniae
F1S1R1D4B1P2D01	F1S1R2D3B3P5H03	0	1508	75.89999999999999	72.10499999999999-79.695	253	0	0	0	0	0	0	0	0	K. pneumoniae
F1S1R1D4B1P2D01	F1S1R2D3B4P4A01	0	2622	80.7	76.66499999999999-84.73500000000001	269	0	0	0	0	0	0	0	0	K. pneumoniae
F1S1R1D4B1P2D01	F1S1R2D4B1P4D02	0	1808	86.1	81.79499999999999-90.405	287	0	0	0	0	0	0	0	0	K. pneumoniae
F1S1R1D4B1P2D01	F1S1R2D4B1P4D03	0	1541	86.39999999999999	82.07999999999998-90.72	288	0	0	0	0	0	0	0	0	K. pneumoniae
F1S1R1D4B1P2D01	F1S1R3D1B4P1G10	0	1375	117.9	112.00499999999998-123.795	393	0	0	0	0	0	0	0	0	K. pneumoniae
F1S1R1D4B1P2D01	F1S1R3D1B4P1H03	0	1429	115.5	109.725-121.275	385	0	0	0	0	0	0	0	0	K. pneumoniae
F1S1R1D4B1P2D01	F1S1R3D1B4P2A02	0	1337	118.5	112.57499999999999-124.42500000000001	395	0	0	0	0	0	0	0	0	K. pneumoniae
F1S1R1D4B1P2D01	F1S1R3D1B4P2B07	0	1463	120.6	114.57-126.63	402	0	0	0	0	0	0	0	0	K. pneumoniae
F1S1R1D4B1P2D01	F1S1R3D1B4P3F03	0	1435	124.8	118.55999999999999-131.04	416	0	0	0	0	0	0	0	0	K. pneumoniae
F1S1R1D4B1P2D01	F1S1R3D1B4P3H11	0	1463	126.3	119.98499999999999-132.615	421	0	0	0	0	0	0	0	0	K. pneumoniae
F1S1R1D4B1P2D01	F1S1R3D1B4P4F11	0	4318	130.2	123.68999999999998-136.71	434	0	0	0	0	0	0	0	0	K. pneumoniae
F1S1R1D4B1P2D01	F1S1R3D1B4P5B07	0	1479	132.3	125.68499999999997-138.915	441	0	0	0	0	0	0	0	0	K. pneumoniae
F1S1R1D4B1P2D01	F1S1R3D2B2P3A08	0	1417	147.0	139.65-154.35	490	0	0	0	0	0	0	0	0	K. pneumoniae
F1S1R1D4B1P2D01	F1S1R3D2B2P3F04	0	1469	145.8	138.51-153.08999999999997	486	0	0	0	0	0	0	0	0	K. pneumoniae
F1S1R1D4B1P2D01	SH010920x1x60	0	3857	164.1	155.89499999999998-172.305	547	0	0	0	0	0	0	0	0	K. pneumoniae
F1S1R1D4B1P2D01	SH011020x2x32	0	4308	126.9	120.55499999999999-133.245	423	0	0	0	0	0	0	0	0	K. pneumoniae
F1S1R1D4B1P2D01	SH020221x2x42	0	1463	172.2	163.58999999999997-180.81	574	0	0	0	0	0	0	0	0	K. pneumoniae
F1S1R1D4B1P2D01	SH020221x2x43	0	1451	172.2	163.58999999999997-180.81	574	0	0	0	0	0	0	0	0	K. pneumoniae
F1S1R1D4B1P2D01	SH020221x2x47	0	1805	171.6	163.01999999999998-180.18	572	0	0	0	0	0	0	0	0	K. pneumoniae
F1S1R1D4B1P2D01	SH020221x2x49	0	3875	171.3	162.73499999999999-179.86499999999998	571	0	0	0	0	0	0	0	0	K. pneumoniae
F1S1R1D4B1P2D01	SH020221x2x68	0	1419	169.2	160.73999999999998-177.66	564	0	0	0	0	0	0	0	0	K. pneumoniae
F1S1R1D4B1P2D01	SH020221x2x91	0	1794	165.3	157.03499999999997-173.565	551	0	0	0	0	0	0	0	0	K. pneumoniae
F1S1R1D4B1P2D01	SH030621x1x12	0	1386	163.8	155.60999999999999-171.98999999999998	546	0	0	0	0	0	0	0	0	K. pneumoniae
F1S1R1D4B1P2D01	SH030621x1x72	0	1433	57.3	54.434999999999995-60.165	191	0	0	0	0	0	0	0	0	K. pneumoniae
F1S1R1D4B1P2D01	SH030621x1x73	0	1484	57.3	54.434999999999995-60.165	191	0	0	0	0	0	0	0	0	K. pneumoniae
F1S1R1D4B1P2D01	SH030621x2x03_A00559	0	2438	60.3	57.285-63.315	201	0	0	0	0	0	0	0	0	K. pneumoniae
F1S1R1D4B1P2D01	SH030621x2x56_A00559	0	1743	31.2	29.639999999999997-32.76	104	0	0	0	0	0	0	0	0	K. pneumoniae
F1S1R1D4B1P2D01	SH040221x1x40	0	3452	198.9	188.95499999999998-208.84500000000003	663	0	0	0	0	0	0	0	0	K. pneumoniae
F1S1R1D4B1P2D01	SH040221x1x54	0	4327	196.8	186.95999999999998-206.64	656	0	0	0	0	0	0	0	0	K. pneumoniae
F1S1R1D4B1P2D01	SH040221x2x17	0	1423	188.4	178.98-197.82000000000002	628	0	0	0	0	0	0	0	0	K. pneumoniae
F1S1R1D4B1P2D01	SH050122x2x79	0	1427	31.5	29.924999999999997-33.075	105	0	0	0	0	0	0	0	0	K. pneumoniae
F1S1R1D4B1P2D01	SH050122x2x82	0	1425	31.5	29.924999999999997-33.075	105	0	0	0	0	0	0	0	0	K. pneumoniae
F1S1R1D4B1P2D01	SH061021x1x3	0	1414	2.1	1.9949999999999999-2.205	7	0	0	0	0	0	0	0	0	K. pneumoniae
F1S1R1D4B1P2D01	SH081020x1x49	0	1413	112.2	106.59-117.81	374	0	0	0	0	0	0	0	0	K. pneumoniae
F1S1R1D4B1P2D01	SH121021x1x34	0	3849	5.4	5.129999999999999-5.67	18	0	0	0	0	0	0	0	0	K. pneumoniae
F1S1R1D4B1P2D01	SH140421x1x10	0	1444	52.8	50.16-55.44	176	0	0	0	0	0	0	0	0	K. pneumoniae
F1S1R1D4B1P2D01	SH141221x1x35	0	1427	22.8	21.66-23.94	76	0	0	0	0	0	0	0	0	K. pneumoniae
F1S1R1D4B1P2D01	SH141221x1x87	0	1439	24.6	23.369999999999997-25.83	82	0	0	0	0	0	0	0	0	K. pneumoniae
F1S1R1D4B1P2D01	SH160x51	0	4321	69.6	66.11999999999999-73.08	232	0	0	0	0	0	0	0	0	K. pneumoniae
F1S1R1D4B1P2D01	SH160x64	0	3864	69.0	65.55-72.45	230	0	0	0	0	0	0	0	0	K. pneumoniae
F1S1R1D4B1P2D01	SH161x35	0	1364	69.89999999999999	66.40499999999999-73.395	233	0	0	0	0	0	0	0	0	K. pneumoniae
F1S1R1D4B1P2D01	SH164x27	0	1787	73.8	70.11-77.49	246	0	0	0	0	0	0	0	0	K. pneumoniae
F1S1R1D4B1P2D01	SH170321x2x06	0	4377	69.3	65.835-72.765	231	0	0	0	0	0	0	0	0	K. pneumoniae
F1S1R1D4B1P2D01	SH170322x1x49	0	4320	50.4	47.879999999999995-52.92	168	0	0	0	0	0	0	0	0	K. pneumoniae
F1S1R1D4B1P2D01	SH170322x1x54	0	1485	50.4	47.879999999999995-52.92	168	0	0	0	0	0	0	0	0	K. pneumoniae
F1S1R1D4B1P2D01	SH178x02	0	1496	87.0	82.64999999999999-91.35000000000001	290	0	0	0	0	0	0	0	0	K. pneumoniae
F1S1R1D4B1P2D01	SH178x13	0	1371	86.7	82.365-91.03500000000001	289	0	0	0	0	0	0	0	0	K. pneumoniae
F1S1R1D4B1P2D01	SH178x25	0	1487	86.1	81.79499999999999-90.405	287	0	0	0	0	0	0	0	0	K. pneumoniae
F1S1R1D4B1P2D01	SH179x66	0	1432	88.5	84.075-92.925	295	0	0	0	0	0	0	0	0	K. pneumoniae
F1S1R1D4B1P2D01	SH181120x2x23	0	1821	94.8	90.05999999999999-99.54	316	0	0	0	0	0	0	0	0	K. pneumoniae
F1S1R1D4B1P2D01	SH181120x2x32	0	1418	93.9	89.20499999999998-98.595	313	0	0	0	0	0	0	0	0	K. pneumoniae
F1S1R1D4B1P2D01	SH181x06	0	1365	88.2	83.78999999999999-92.61000000000001	294	0	0	0	0	0	0	0	0	K. pneumoniae
F1S1R1D4B1P2D01	SH183x46	0	1429	91.5	86.925-96.075	305	0	0	0	0	0	0	0	0	K. pneumoniae
F1S1R1D4B1P2D01	SH185x32	0	1430	91.5	86.925-96.075	305	0	0	0	0	0	0	0	0	K. pneumoniae
F1S1R1D4B1P2D01	SH188x10	0	1432	95.4	90.62999999999998-100.17	318	0	0	0	0	0	0	0	0	K. pneumoniae
F1S1R1D4B1P2D01	SH188x58	0	1433	95.4	90.62999999999998-100.17	318	0	0	0	0	0	0	0	0	K. pneumoniae
F1S1R1D4B1P2D01	SH189x14	0	1496	96.3	91.485-101.115	321	0	0	0	0	0	0	0	0	K. pneumoniae
F1S1R1D4B1P2D01	SH193x65	0	1368	104.1	98.895-109.30499999999999	347	0	0	0	0	0	0	0	0	K. pneumoniae
F1S1R1D4B1P2D01	SH195x8	0	1332	105.3	100.035-110.565	351	0	0	0	0	0	0	0	0	K. pneumoniae
F1S1R1D4B1P2D01	SH196x48	0	1389	105.9	100.60499999999999-111.195	353	0	0	0	0	0	0	0	0	K. pneumoniae
F1S1R1D4B1P2D01	SH205x47	0	2478	114.3	108.585-120.015	381	0	0	0	0	0	0	0	0	K. pneumoniae
F1S1R1D4B1P2D01	SH209x29	0	1375	117.9	112.00499999999998-123.795	393	0	0	0	0	0	0	0	0	K. pneumoniae
F1S1R1D4B1P2D01	SH211020x1x53	0	1361	147.3	139.93499999999997-154.665	491	0	0	0	0	0	0	0	0	K. pneumoniae
F1S1R1D4B1P2D01	SH220921x1x71	0	1439	6.0	5.699999999999999-6.300000000000001	20	0	0	0	0	0	0	0	0	K. pneumoniae
F1S1R1D4B1P2D01	SH220921x2x63	0	1488	3.3	3.135-3.465	11	0	0	0	0	0	0	0	0	K. pneumoniae
F1S1R1D4B1P2D01	SH220921x2x84	0	1496	2.4	2.28-2.52	8	0	0	0	0	0	0	0	0	K. pneumoniae
F1S1R1D4B1P2D01	SH227x07	0	1503	133.8	127.10999999999997-140.48999999999998	446	0	0	0	0	0	0	0	0	K. pneumoniae
F1S1R1D4B1P2D01	SH230321x2x21	0	1405	62.4	59.279999999999994-65.52	208	0	0	0	0	0	0	0	0	K. pneumoniae
F1S1R1D4B1P2D01	SH230321x2x59	0	1467	60.6	57.56999999999999-63.629999999999995	202	0	0	0	0	0	0	0	0	K. pneumoniae
F1S1R1D4B1P2D01	SH230920x1x36	0	1430	113.1	107.445-118.755	377	0	0	0	0	0	0	0	0	K. pneumoniae
F1S1R1D4B1P2D01	SH250322x1x66	0	2013	56.4	53.58-59.22	188	0	0	0	0	0	0	0	0	K. pneumoniae
F1S1R1D4B1P2D01	SH260321x1x24	0	1415	59.1	56.14499999999999-62.055	197	0	0	0	0	0	0	0	0	K. pneumoniae
F1S1R1D4B1P2D01	SH260321x2x34	0	1766	54.6	51.87-57.330000000000005	182	0	0	0	0	0	0	0	0	K. pneumoniae
F1S1R1D4B1P2D01	SH300920x1x43	0	1439	134.7	127.96499999999999-141.435	449	0	0	0	0	0	0	0	0	K. pneumoniae
F1S1R1D4B1P2D01	SH300920x2x47	0	1415	130.2	123.68999999999998-136.71	434	0	0	0	0	0	0	0	0	K. pneumoniae
F1S1R1D4B2P4D02	F1S1R1D4B3P1B02	0	2457	1.5	1.4249999999999998-1.5750000000000002	5	0	0	0	0	0	0	0	0	K. pneumoniae
F1S1R1D4B2P4D02	F1S1R2D1B3P2A03	0	339	23.7	22.514999999999997-24.885	79	0	0	0	0	0	0	0	0	K. pneumoniae
F1S1R1D4B2P4D02	F1S1R2D1B3P4D12	0	355	26.1	24.794999999999998-27.404999999999998	87	0	0	0	0	0	0	0	0	K. pneumoniae
F1S1R1D4B2P4D02	F1S1R2D1B4P3A05	0	390	31.5	29.924999999999997-33.075	105	0	0	0	0	0	0	0	0	K. pneumoniae
F1S1R1D4B2P4D02	F1S1R2D1B4P4B12	0	371	32.1	30.495-33.705000000000005	107	0	0	0	0	0	0	0	0	K. pneumoniae
F1S1R1D4B2P4D02	F1S1R2D1B4P4E09	0	510	32.4	30.779999999999998-34.02	108	0	0	0	0	0	0	0	0	K. pneumoniae
F1S1R1D4B2P4D02	F1S1R2D1B4P4F03	0	3553	32.1	30.495-33.705000000000005	107	0	0	0	0	0	0	0	0	K. pneumoniae
F1S1R1D4B2P4D02	F1S1R2D1B4P5C09	0	353	33.3	31.634999999999994-34.964999999999996	111	0	0	0	0	0	0	0	0	K. pneumoniae
F1S1R1D4B2P4D02	F1S1R2D2B1P3A10	0	393	36.0	34.199999999999996-37.800000000000004	120	0	0	0	0	0	0	0	0	K. pneumoniae
F1S1R1D4B2P4D02	F1S1R2D2B1P3C06	0	355	36.0	34.199999999999996-37.800000000000004	120	0	0	0	0	0	0	0	0	K. pneumoniae
F1S1R1D4B2P4D02	F1S1R2D2B1P3E06	0	354	36.0	34.199999999999996-37.800000000000004	120	0	0	0	0	0	0	0	0	K. pneumoniae
F1S1R1D4B2P4D02	F1S1R2D2B1P3G02	0	361	35.1	33.345-36.855000000000004	117	0	0	0	0	0	0	0	0	K. pneumoniae
F1S1R1D4B2P4D02	F1S1R2D2B1P5E09	0	396	37.8	35.91-39.69	126	0	0	0	0	0	0	0	0	K. pneumoniae
F1S1R1D4B2P4D02	F1S1R2D2B1P5F08	0	377	38.1	36.195-40.005	127	0	0	0	0	0	0	0	0	K. pneumoniae
F1S1R1D4B2P4D02	F1S1R2D2B1P5F09	0	354	37.8	35.91-39.69	126	0	0	0	0	0	0	0	0	K. pneumoniae
F1S1R1D4B2P4D02	F1S1R2D2B2P2B03	0	1884	39.9	37.904999999999994-41.895	133	0	0	0	0	0	0	0	0	K. pneumoniae
F1S1R1D4B2P4D02	F1S1R2D2B2P2E03	0	1886	39.6	37.62-41.580000000000005	132	0	0	0	0	0	0	0	0	K. pneumoniae
F1S1R1D4B2P4D02	F1S1R2D2B2P3A12	0	354	41.4	39.33-43.47	138	0	0	0	0	0	0	0	0	K. pneumoniae
F1S1R1D4B2P4D02	F1S1R2D2B2P3G11	0	355	41.4	39.33-43.47	138	0	0	0	0	0	0	0	0	K. pneumoniae
F1S1R1D4B2P4D02	F1S1R2D2B2P4F02	0	440	40.5	38.475-42.525	135	0	0	0	0	0	0	0	0	K. pneumoniae
F1S1R1D4B2P4D02	F1S1R2D2B3P1B05	0	399	44.7	42.464999999999996-46.934999999999995	149	0	0	0	0	0	0	0	0	K. pneumoniae
F1S1R1D4B2P4D02	F1S1R2D2B3P1E10	0	399	44.7	42.464999999999996-46.934999999999995	149	0	0	0	0	0	0	0	0	K. pneumoniae
F1S1R1D4B2P4D02	F1S1R2D2B3P1H08	0	400	44.7	42.464999999999996-46.934999999999995	149	0	0	0	0	0	0	0	0	K. pneumoniae
F1S1R1D4B2P4D02	F1S1R2D2B4P1H01	0	371	49.8	47.309999999999995-52.29	166	0	0	0	0	0	0	0	0	K. pneumoniae
F1S1R1D4B2P4D02	F1S1R2D2B4P1H02	0	371	49.8	47.309999999999995-52.29	166	0	0	0	0	0	0	0	0	K. pneumoniae
F1S1R1D4B2P4D02	F1S1R2D2B4P4B11	0	2217	53.4	50.73-56.07	178	0	0	0	0	0	0	0	0	K. pneumoniae
F1S1R1D4B2P4D02	F1S1R2D2B4P4D12	0	369	54.3	51.584999999999994-57.015	181	0	0	0	0	0	0	0	0	K. pneumoniae
F1S1R1D4B2P4D02	F1S1R2D2B4P4E03	0	365	52.8	50.16-55.44	176	0	0	0	0	0	0	0	0	K. pneumoniae
F1S1R1D4B2P4D02	F1S1R2D2B4P4E10	0	397	53.1	50.445-55.755	177	0	0	0	0	0	0	0	0	K. pneumoniae
F1S1R1D4B2P4D02	F1S1R2D2B4P5A02	0	368	54.0	51.3-56.7	180	0	0	0	0	0	0	0	0	K. pneumoniae
F1S1R1D4B2P4D02	F1S1R2D3B1P5D09	0	391	61.2	58.13999999999999-64.26	204	0	0	0	0	0	0	0	0	K. pneumoniae
F1S1R1D4B2P4D02	F1S1R2D3B1P5H07	0	391	60.9	57.855-63.945	203	0	0	0	0	0	0	0	0	K. pneumoniae
F1S1R1D4B2P4D02	F1S1R2D3B2P1B06	0	359	61.5	58.425-64.575	205	0	0	0	0	0	0	0	0	K. pneumoniae
F1S1R1D4B2P4D02	F1S1R2D3B2P5D09	0	401	66.3	62.98499999999999-69.615	221	0	0	0	0	0	0	0	0	K. pneumoniae
F1S1R1D4B2P4D02	F1S1R2D3B3P4A11	0	365	69.6	66.11999999999999-73.08	232	0	0	0	0	0	0	0	0	K. pneumoniae
F1S1R1D4B2P4D02	F1S1R2D3B3P4C08	0	420	70.2	66.69-73.71000000000001	234	0	0	0	0	0	0	0	0	K. pneumoniae
F1S1R1D4B2P4D02	F1S1R2D3B3P4C10	0	374	70.2	66.69-73.71000000000001	234	0	0	0	0	0	0	0	0	K. pneumoniae
F1S1R1D4B2P4D02	F1S1R2D3B3P4E11	0	425	70.2	66.69-73.71000000000001	234	0	0	0	0	0	0	0	0	K. pneumoniae
F1S1R1D4B2P4D02	F1S1R2D3B3P5G03	0	431	70.2	66.69-73.71000000000001	234	0	0	0	0	0	0	0	0	K. pneumoniae
F1S1R1D4B2P4D02	F1S1R2D3B3P5H03	0	413	70.2	66.69-73.71000000000001	234	0	0	0	0	0	0	0	0	K. pneumoniae
F1S1R1D4B2P4D02	F1S1R2D3B4P4A01	0	2130	75.0	71.25-78.75	250	0	0	0	0	0	0	0	0	K. pneumoniae
F1S1R1D4B2P4D02	F1S1R2D4B1P4D02	0	1379	80.39999999999999	76.37999999999998-84.42	268	0	0	0	0	0	0	0	0	K. pneumoniae
F1S1R1D4B2P4D02	F1S1R2D4B1P4D03	0	1016	80.7	76.66499999999999-84.73500000000001	269	0	0	0	0	0	0	0	0	K. pneumoniae
F1S1R1D4B2P4D02	F1S1R3D1B4P1G10	0	276	112.2	106.59-117.81	374	0	0	0	0	0	0	0	0	K. pneumoniae
F1S1R1D4B2P4D02	F1S1R3D1B4P1H03	0	393	109.8	104.30999999999999-115.29	366	0	0	0	0	0	0	0	0	K. pneumoniae
F1S1R1D4B2P4D02	F1S1R3D1B4P2A02	0	298	112.8	107.16-118.44	376	0	0	0	0	0	0	0	0	K. pneumoniae
F1S1R1D4B2P4D02	F1S1R3D1B4P2B07	0	371	114.9	109.15499999999999-120.645	383	0	0	0	0	0	0	0	0	K. pneumoniae
F1S1R1D4B2P4D02	F1S1R3D1B4P3F03	0	363	119.1	113.145-125.05499999999999	397	0	0	0	0	0	0	0	0	K. pneumoniae
F1S1R1D4B2P4D02	F1S1R3D1B4P3H11	0	388	120.6	114.57-126.63	402	0	0	0	0	0	0	0	0	K. pneumoniae
F1S1R1D4B2P4D02	F1S1R3D1B4P4F11	0	3549	124.5	118.27499999999999-130.725	415	0	0	0	0	0	0	0	0	K. pneumoniae
F1S1R1D4B2P4D02	F1S1R3D1B4P5B07	0	408	126.6	120.27-132.93	422	0	0	0	0	0	0	0	0	K. pneumoniae
F1S1R1D4B2P4D02	F1S1R3D2B2P3A08	0	345	141.3	134.23499999999999-148.36499999999998	471	0	0	0	0	0	0	0	0	K. pneumoniae
F1S1R1D4B2P4D02	F1S1R3D2B2P3F04	0	376	140.1	133.095-147.105	467	0	0	0	0	0	0	0	0	K. pneumoniae
F1S1R1D4B2P4D02	SH010920x1x60	0	3445	169.8	161.30999999999997-178.29	566	0	0	0	0	0	0	0	0	K. pneumoniae
F1S1R1D4B2P4D02	SH011020x2x32	0	3541	132.6	125.96999999999998-139.23	442	0	0	0	0	0	0	0	0	K. pneumoniae
F1S1R1D4B2P4D02	SH020221x2x42	0	368	177.9	169.005-186.79500000000002	593	0	0	0	0	0	0	0	0	K. pneumoniae
F1S1R1D4B2P4D02	SH020221x2x43	0	356	177.9	169.005-186.79500000000002	593	0	0	0	0	0	0	0	0	K. pneumoniae
F1S1R1D4B2P4D02	SH020221x2x47	0	1384	177.3	168.43499999999997-186.165	591	0	0	0	0	0	0	0	0	K. pneumoniae
F1S1R1D4B2P4D02	SH020221x2x49	0	3464	177.0	168.15-185.85	590	0	0	0	0	0	0	0	0	K. pneumoniae
F1S1R1D4B2P4D02	SH020221x2x68	0	351	174.9	166.155-183.645	583	0	0	0	0	0	0	0	0	K. pneumoniae
F1S1R1D4B2P4D02	SH020221x2x91	0	1372	171.0	162.45-179.55	570	0	0	0	0	0	0	0	0	K. pneumoniae
F1S1R1D4B2P4D02	SH030621x1x12	0	809	169.5	161.025-177.975	565	0	0	0	0	0	0	0	0	K. pneumoniae
F1S1R1D4B2P4D02	SH030621x1x72	0	393	63.0	59.849999999999994-66.15	210	0	0	0	0	0	0	0	0	K. pneumoniae
F1S1R1D4B2P4D02	SH030621x1x73	0	397	63.0	59.849999999999994-66.15	210	0	0	0	0	0	0	0	0	K. pneumoniae
F1S1R1D4B2P4D02	SH030621x2x03_A00559	0	1867	66.0	62.699999999999996-69.3	220	0	0	0	0	0	0	0	0	K. pneumoniae
F1S1R1D4B2P4D02	SH030621x2x56_A00559	0	1314	36.9	35.055-38.745	123	0	0	0	0	0	0	0	0	K. pneumoniae
F1S1R1D4B2P4D02	SH040221x1x40	0	2618	204.6	194.36999999999998-214.83	682	0	0	0	0	0	0	0	0	K. pneumoniae
F1S1R1D4B2P4D02	SH040221x1x54	0	3558	202.5	192.375-212.625	675	0	0	0	0	0	0	0	0	K. pneumoniae
F1S1R1D4B2P4D02	SH040221x2x17	0	358	194.1	184.39499999999998-203.805	647	0	0	0	0	0	0	0	0	K. pneumoniae
F1S1R1D4B2P4D02	SH050122x2x79	0	360	25.8	24.509999999999998-27.090000000000003	86	0	0	0	0	0	0	0	0	K. pneumoniae
F1S1R1D4B2P4D02	SH050122x2x82	0	358	25.8	24.509999999999998-27.090000000000003	86	0	0	0	0	0	0	0	0	K. pneumoniae
F1S1R1D4B2P4D02	SH061021x1x3	0	333	7.8	7.409999999999999-8.19	26	0	0	0	0	0	0	0	0	K. pneumoniae
F1S1R1D4B2P4D02	SH081020x1x49	0	358	117.9	112.00499999999998-123.795	393	0	0	0	0	0	0	0	0	K. pneumoniae
F1S1R1D4B2P4D02	SH121021x1x34	0	3428	0.3	0.285-0.315	1	0	0	0	0	0	0	0	0	K. pneumoniae
F1S1R1D4B2P4D02	SH140421x1x10	0	346	58.5	55.574999999999996-61.425000000000004	195	0	0	0	0	0	0	0	0	K. pneumoniae
F1S1R1D4B2P4D02	SH141221x1x35	0	359	17.1	16.244999999999997-17.955	57	0	0	0	0	0	0	0	0	K. pneumoniae
F1S1R1D4B2P4D02	SH141221x1x87	0	364	18.9	17.955-19.845	63	0	0	0	0	0	0	0	0	K. pneumoniae
F1S1R1D4B2P4D02	SH160x51	0	3554	63.9	60.705-67.095	213	0	0	0	0	0	0	0	0	K. pneumoniae
F1S1R1D4B2P4D02	SH160x64	0	3452	63.3	60.135-66.465	211	0	0	0	0	0	0	0	0	K. pneumoniae
F1S1R1D4B2P4D02	SH161x35	0	424	64.2	60.99-67.41000000000001	214	0	0	0	0	0	0	0	0	K. pneumoniae
F1S1R1D4B2P4D02	SH164x27	0	1354	68.1	64.695-71.505	227	0	0	0	0	0	0	0	0	K. pneumoniae
F1S1R1D4B2P4D02	SH170321x2x06	0	3610	75.0	71.25-78.75	250	0	0	0	0	0	0	0	0	K. pneumoniae
F1S1R1D4B2P4D02	SH170322x1x49	0	3553	44.7	42.464999999999996-46.934999999999995	149	0	0	0	0	0	0	0	0	K. pneumoniae
F1S1R1D4B2P4D02	SH170322x1x54	0	388	44.7	42.464999999999996-46.934999999999995	149	0	0	0	0	0	0	0	0	K. pneumoniae
F1S1R1D4B2P4D02	SH178x02	0	409	81.3	77.235-85.365	271	0	0	0	0	0	0	0	0	K. pneumoniae
F1S1R1D4B2P4D02	SH178x13	0	431	81.0	76.95-85.05	270	0	0	0	0	0	0	0	0	K. pneumoniae
F1S1R1D4B2P4D02	SH178x25	0	422	80.39999999999999	76.37999999999998-84.42	268	0	0	0	0	0	0	0	0	K. pneumoniae
F1S1R1D4B2P4D02	SH179x66	0	365	82.8	78.66-86.94	276	0	0	0	0	0	0	0	0	K. pneumoniae
F1S1R1D4B2P4D02	SH181120x2x23	0	1386	100.5	95.475-105.525	335	0	0	0	0	0	0	0	0	K. pneumoniae
F1S1R1D4B2P4D02	SH181120x2x32	0	329	99.6	94.61999999999999-104.58	332	0	0	0	0	0	0	0	0	K. pneumoniae
F1S1R1D4B2P4D02	SH181x06	0	418	82.5	78.375-86.625	275	0	0	0	0	0	0	0	0	K. pneumoniae
F1S1R1D4B2P4D02	SH183x46	0	362	85.8	81.50999999999999-90.09	286	0	0	0	0	0	0	0	0	K. pneumoniae
F1S1R1D4B2P4D02	SH185x32	0	363	85.8	81.50999999999999-90.09	286	0	0	0	0	0	0	0	0	K. pneumoniae
F1S1R1D4B2P4D02	SH188x10	0	365	89.7	85.215-94.185	299	0	0	0	0	0	0	0	0	K. pneumoniae
F1S1R1D4B2P4D02	SH188x58	0	366	89.7	85.215-94.185	299	0	0	0	0	0	0	0	0	K. pneumoniae
F1S1R1D4B2P4D02	SH189x14	0	410	90.6	86.07-95.13	302	0	0	0	0	0	0	0	0	K. pneumoniae
F1S1R1D4B2P4D02	SH193x65	0	428	98.4	93.47999999999999-103.32	328	0	0	0	0	0	0	0	0	K. pneumoniae
F1S1R1D4B2P4D02	SH195x8	0	309	99.6	94.61999999999999-104.58	332	0	0	0	0	0	0	0	0	K. pneumoniae
F1S1R1D4B2P4D02	SH196x48	0	357	100.2	95.19-105.21000000000001	334	0	0	0	0	0	0	0	0	K. pneumoniae
F1S1R1D4B2P4D02	SH205x47	0	1781	108.6	103.16999999999999-114.03	362	0	0	0	0	0	0	0	0	K. pneumoniae
F1S1R1D4B2P4D02	SH209x29	0	438	112.2	106.59-117.81	374	0	0	0	0	0	0	0	0	K. pneumoniae
F1S1R1D4B2P4D02	SH211020x1x53	0	421	153.0	145.35-160.65	510	0	0	0	0	0	0	0	0	K. pneumoniae
F1S1R1D4B2P4D02	SH220921x1x71	0	415	11.7	11.114999999999998-12.285	39	0	0	0	0	0	0	0	0	K. pneumoniae
F1S1R1D4B2P4D02	SH220921x2x63	0	402	9.0	8.549999999999999-9.450000000000001	30	0	0	0	0	0	0	0	0	K. pneumoniae
F1S1R1D4B2P4D02	SH220921x2x84	0	405	8.1	7.694999999999999-8.505	27	0	0	0	0	0	0	0	0	K. pneumoniae
F1S1R1D4B2P4D02	SH227x07	0	417	128.1	121.695-134.505	427	0	0	0	0	0	0	0	0	K. pneumoniae
F1S1R1D4B2P4D02	SH230321x2x21	0	332	68.1	64.695-71.505	227	0	0	0	0	0	0	0	0	K. pneumoniae
F1S1R1D4B2P4D02	SH230321x2x59	0	438	66.3	62.98499999999999-69.615	221	0	0	0	0	0	0	0	0	K. pneumoniae
F1S1R1D4B2P4D02	SH230920x1x36	0	350	118.8	112.85999999999999-124.74000000000001	396	0	0	0	0	0	0	0	0	K. pneumoniae
F1S1R1D4B2P4D02	SH250322x1x66	0	982	50.7	48.16499999999999-53.235	169	0	0	0	0	0	0	0	0	K. pneumoniae
F1S1R1D4B2P4D02	SH260321x1x24	0	362	64.8	61.559999999999995-68.04	216	0	0	0	0	0	0	0	0	K. pneumoniae
F1S1R1D4B2P4D02	SH260321x2x34	0	1338	60.3	57.285-63.315	201	0	0	0	0	0	0	0	0	K. pneumoniae
F1S1R1D4B2P4D02	SH300920x1x43	0	341	140.4	133.38-147.42000000000002	468	0	0	0	0	0	0	0	0	K. pneumoniae
F1S1R1D4B2P4D02	SH300920x2x47	0	340	135.9	129.105-142.69500000000002	453	0	0	0	0	0	0	0	0	K. pneumoniae
F1S1R1D4B3P1B02	F1S1R2D1B3P2A03	0	2652	22.2	21.09-23.31	74	0	0	0	0	0	0	0	0	K. pneumoniae
F1S1R1D4B3P1B02	F1S1R2D1B3P4D12	0	2664	24.6	23.369999999999997-25.83	82	0	0	0	0	0	0	0	0	K. pneumoniae
F1S1R1D4B3P1B02	F1S1R2D1B4P3A05	0	2703	30.0	28.5-31.5	100	0	0	0	0	0	0	0	0	K. pneumoniae
F1S1R1D4B3P1B02	F1S1R2D1B4P4B12	0	2686	30.6	29.069999999999997-32.13	102	0	0	0	0	0	0	0	0	K. pneumoniae
F1S1R1D4B3P1B02	F1S1R2D1B4P4E09	0	2822	30.9	29.354999999999997-32.445	103	0	0	0	0	0	0	0	0	K. pneumoniae
F1S1R1D4B3P1B02	F1S1R2D1B4P4F03	0	5795	30.6	29.069999999999997-32.13	102	0	0	0	0	0	0	0	0	K. pneumoniae
F1S1R1D4B3P1B02	F1S1R2D1B4P5C09	0	2668	31.8	30.209999999999997-33.39	106	0	0	0	0	0	0	0	0	K. pneumoniae
F1S1R1D4B3P1B02	F1S1R2D2B1P3A10	0	2708	34.5	32.775-36.225	115	0	0	0	0	0	0	0	0	K. pneumoniae
F1S1R1D4B3P1B02	F1S1R2D2B1P3C06	0	2670	34.5	32.775-36.225	115	0	0	0	0	0	0	0	0	K. pneumoniae
F1S1R1D4B3P1B02	F1S1R2D2B1P3E06	0	2669	34.5	32.775-36.225	115	0	0	0	0	0	0	0	0	K. pneumoniae
F1S1R1D4B3P1B02	F1S1R2D2B1P3G02	0	2673	33.6	31.919999999999998-35.28	112	0	0	0	0	0	0	0	0	K. pneumoniae
F1S1R1D4B3P1B02	F1S1R2D2B1P5E09	0	2711	36.3	34.48499999999999-38.115	121	0	0	0	0	0	0	0	0	K. pneumoniae
F1S1R1D4B3P1B02	F1S1R2D2B1P5F08	0	2694	36.6	34.77-38.43	122	0	0	0	0	0	0	0	0	K. pneumoniae
F1S1R1D4B3P1B02	F1S1R2D2B1P5F09	0	2669	36.3	34.48499999999999-38.115	121	0	0	0	0	0	0	0	0	K. pneumoniae
F1S1R1D4B3P1B02	F1S1R2D2B2P2B03	0	3130	38.4	36.48-40.32	128	0	0	0	0	0	0	0	0	K. pneumoniae
F1S1R1D4B3P1B02	F1S1R2D2B2P2E03	0	3130	38.1	36.195-40.005	127	0	0	0	0	0	0	0	0	K. pneumoniae
F1S1R1D4B3P1B02	F1S1R2D2B2P3A12	0	2669	39.9	37.904999999999994-41.895	133	0	0	0	0	0	0	0	0	K. pneumoniae
F1S1R1D4B3P1B02	F1S1R2D2B2P3G11	0	2670	39.9	37.904999999999994-41.895	133	0	0	0	0	0	0	0	0	K. pneumoniae
F1S1R1D4B3P1B02	F1S1R2D2B2P4F02	0	2746	39.0	37.05-40.95	130	0	0	0	0	0	0	0	0	K. pneumoniae
F1S1R1D4B3P1B02	F1S1R2D2B3P1B05	0	2707	43.2	41.03999999999999-45.36	144	0	0	0	0	0	0	0	0	K. pneumoniae
F1S1R1D4B3P1B02	F1S1R2D2B3P1E10	0	2707	43.2	41.03999999999999-45.36	144	0	0	0	0	0	0	0	0	K. pneumoniae
F1S1R1D4B3P1B02	F1S1R2D2B3P1H08	0	2708	43.2	41.03999999999999-45.36	144	0	0	0	0	0	0	0	0	K. pneumoniae
F1S1R1D4B3P1B02	F1S1R2D2B4P1H01	0	2685	48.3	45.885-50.714999999999996	161	0	0	0	0	0	0	0	0	K. pneumoniae
F1S1R1D4B3P1B02	F1S1R2D2B4P1H02	0	2685	48.3	45.885-50.714999999999996	161	0	0	0	0	0	0	0	0	K. pneumoniae
F1S1R1D4B3P1B02	F1S1R2D2B4P4B11	0	3468	51.9	49.305-54.495	173	0	0	0	0	0	0	0	0	K. pneumoniae
F1S1R1D4B3P1B02	F1S1R2D2B4P4D12	0	2682	52.8	50.16-55.44	176	0	0	0	0	0	0	0	0	K. pneumoniae
F1S1R1D4B3P1B02	F1S1R2D2B4P4E03	0	2677	51.3	48.73499999999999-53.865	171	0	0	0	0	0	0	0	0	K. pneumoniae
F1S1R1D4B3P1B02	F1S1R2D2B4P4E10	0	2712	51.6	49.019999999999996-54.18000000000001	172	0	0	0	0	0	0	0	0	K. pneumoniae
F1S1R1D4B3P1B02	F1S1R2D2B4P5A02	0	2681	52.5	49.875-55.125	175	0	0	0	0	0	0	0	0	K. pneumoniae
F1S1R1D4B3P1B02	F1S1R2D3B1P5D09	0	2703	59.7	56.714999999999996-62.684999999999995	199	0	0	0	0	0	0	0	0	K. pneumoniae
F1S1R1D4B3P1B02	F1S1R2D3B1P5H07	0	2703	59.4	56.42999999999999-62.370000000000005	198	0	0	0	0	0	0	0	0	K. pneumoniae
F1S1R1D4B3P1B02	F1S1R2D3B2P1B06	0	2671	60.0	57.0-63.0	200	0	0	0	0	0	0	0	0	K. pneumoniae
F1S1R1D4B3P1B02	F1S1R2D3B2P5D09	0	2715	64.8	61.559999999999995-68.04	216	0	0	0	0	0	0	0	0	K. pneumoniae
F1S1R1D4B3P1B02	F1S1R2D3B3P4A11	0	2677	68.1	64.695-71.505	227	0	0	0	0	0	0	0	0	K. pneumoniae
F1S1R1D4B3P1B02	F1S1R2D3B3P4C08	0	2727	68.7	65.265-72.135	229	0	0	0	0	0	0	0	0	K. pneumoniae
F1S1R1D4B3P1B02	F1S1R2D3B3P4C10	0	2682	68.7	65.265-72.135	229	0	0	0	0	0	0	0	0	K. pneumoniae
F1S1R1D4B3P1B02	F1S1R2D3B3P4E11	0	2730	68.7	65.265-72.135	229	0	0	0	0	0	0	0	0	K. pneumoniae
F1S1R1D4B3P1B02	F1S1R2D3B3P5G03	0	2736	68.7	65.265-72.135	229	0	0	0	0	0	0	0	0	K. pneumoniae
F1S1R1D4B3P1B02	F1S1R2D3B3P5H03	0	2722	68.7	65.265-72.135	229	0	0	0	0	0	0	0	0	K. pneumoniae
F1S1R1D4B3P1B02	F1S1R2D3B4P4A01	0	3781	73.5	69.825-77.175	245	0	0	0	0	0	0	0	0	K. pneumoniae
F1S1R1D4B3P1B02	F1S1R2D4B1P4D02	0	3301	78.89999999999999	74.95499999999998-82.845	263	0	0	0	0	0	0	0	0	K. pneumoniae
F1S1R1D4B3P1B02	F1S1R2D4B1P4D03	0	3141	79.2	75.24-83.16000000000001	264	0	0	0	0	0	0	0	0	K. pneumoniae
F1S1R1D4B3P1B02	F1S1R3D1B4P1G10	0	2591	110.7	105.16499999999999-116.23500000000001	369	0	0	0	0	0	0	0	0	K. pneumoniae
F1S1R1D4B3P1B02	F1S1R3D1B4P1H03	0	2702	108.3	102.88499999999999-113.715	361	0	0	0	0	0	0	0	0	K. pneumoniae
F1S1R1D4B3P1B02	F1S1R3D1B4P2A02	0	2613	111.3	105.735-116.865	371	0	0	0	0	0	0	0	0	K. pneumoniae
F1S1R1D4B3P1B02	F1S1R3D1B4P2B07	0	2678	113.4	107.72999999999999-119.07	378	0	0	0	0	0	0	0	0	K. pneumoniae
F1S1R1D4B3P1B02	F1S1R3D1B4P3F03	0	2678	117.6	111.71999999999998-123.48	392	0	0	0	0	0	0	0	0	K. pneumoniae
F1S1R1D4B3P1B02	F1S1R3D1B4P3H11	0	2699	119.1	113.145-125.05499999999999	397	0	0	0	0	0	0	0	0	K. pneumoniae
F1S1R1D4B3P1B02	F1S1R3D1B4P4F11	0	5792	123.0	116.85-129.15	410	0	0	0	0	0	0	0	0	K. pneumoniae
F1S1R1D4B3P1B02	F1S1R3D1B4P5B07	0	2716	125.1	118.84499999999998-131.355	417	0	0	0	0	0	0	0	0	K. pneumoniae
F1S1R1D4B3P1B02	F1S1R3D2B2P3A08	0	2656	139.8	132.80999999999997-146.79	466	0	0	0	0	0	0	0	0	K. pneumoniae
F1S1R1D4B3P1B02	F1S1R3D2B2P3F04	0	2684	138.6	131.67-145.53	462	0	0	0	0	0	0	0	0	K. pneumoniae
F1S1R1D4B3P1B02	SH010920x1x60	0	5454	171.3	162.73499999999999-179.86499999999998	571	0	0	0	0	0	0	0	0	K. pneumoniae
F1S1R1D4B3P1B02	SH011020x2x32	0	5786	134.1	127.39499999999998-140.805	447	0	0	0	0	0	0	0	0	K. pneumoniae
F1S1R1D4B3P1B02	SH020221x2x42	0	2674	179.4	170.43-188.37	598	0	0	0	0	0	0	0	0	K. pneumoniae
F1S1R1D4B3P1B02	SH020221x2x43	0	2665	179.4	170.43-188.37	598	0	0	0	0	0	0	0	0	K. pneumoniae
F1S1R1D4B3P1B02	SH020221x2x47	0	3304	178.8	169.85999999999999-187.73999999999998	596	0	0	0	0	0	0	0	0	K. pneumoniae
F1S1R1D4B3P1B02	SH020221x2x49	0	5472	178.5	169.575-187.425	595	0	0	0	0	0	0	0	0	K. pneumoniae
F1S1R1D4B3P1B02	SH020221x2x68	0	2657	176.4	167.57999999999998-185.22000000000003	588	0	0	0	0	0	0	0	0	K. pneumoniae
F1S1R1D4B3P1B02	SH020221x2x91	0	3292	172.5	163.875-181.125	575	0	0	0	0	0	0	0	0	K. pneumoniae
F1S1R1D4B3P1B02	SH030621x1x12	0	2952	171.0	162.45-179.55	570	0	0	0	0	0	0	0	0	K. pneumoniae
F1S1R1D4B3P1B02	SH030621x1x72	0	2656	64.5	61.275-67.72500000000001	215	0	0	0	0	0	0	0	0	K. pneumoniae
F1S1R1D4B3P1B02	SH030621x1x73	0	2707	64.5	61.275-67.72500000000001	215	0	0	0	0	0	0	0	0	K. pneumoniae
F1S1R1D4B3P1B02	SH030621x2x03_A00559	0	3110	67.5	64.125-70.875	225	0	0	0	0	0	0	0	0	K. pneumoniae
F1S1R1D4B3P1B02	SH030621x2x56_A00559	0	3240	38.4	36.48-40.32	128	0	0	0	0	0	0	0	0	K. pneumoniae
F1S1R1D4B3P1B02	SH040221x1x40	0	4321	206.1	195.795-216.405	687	0	0	0	0	0	0	0	0	K. pneumoniae
F1S1R1D4B3P1B02	SH040221x1x54	0	5786	204.0	193.79999999999998-214.20000000000002	680	0	0	0	0	0	0	0	0	K. pneumoniae
F1S1R1D4B3P1B02	SH040221x2x17	0	2668	195.6	185.82-205.38	652	0	0	0	0	0	0	0	0	K. pneumoniae
F1S1R1D4B3P1B02	SH050122x2x79	0	2672	24.3	23.085-25.515	81	0	0	0	0	0	0	0	0	K. pneumoniae
F1S1R1D4B3P1B02	SH050122x2x82	0	2670	24.3	23.085-25.515	81	0	0	0	0	0	0	0	0	K. pneumoniae
F1S1R1D4B3P1B02	SH061021x1x3	0	2632	9.3	8.834999999999999-9.764999999999999	31	0	0	0	0	0	0	0	0	K. pneumoniae
F1S1R1D4B3P1B02	SH081020x1x49	0	2670	119.4	113.42999999999999-125.36999999999999	398	0	0	0	0	0	0	0	0	K. pneumoniae
F1S1R1D4B3P1B02	SH121021x1x34	0	5439	1.8	1.7099999999999997-1.89	6	0	0	0	0	0	0	0	0	K. pneumoniae
F1S1R1D4B3P1B02	SH140421x1x10	0	2663	60.0	57.0-63.0	200	0	0	0	0	0	0	0	0	K. pneumoniae
F1S1R1D4B3P1B02	SH141221x1x35	0	2673	15.6	14.819999999999999-16.38	52	0	0	0	0	0	0	0	0	K. pneumoniae
F1S1R1D4B3P1B02	SH141221x1x87	0	2680	17.4	16.529999999999998-18.27	58	0	0	0	0	0	0	0	0	K. pneumoniae
F1S1R1D4B3P1B02	SH160x51	0	5799	62.4	59.279999999999994-65.52	208	0	0	0	0	0	0	0	0	K. pneumoniae
F1S1R1D4B3P1B02	SH160x64	0	5463	61.8	58.709999999999994-64.89	206	0	0	0	0	0	0	0	0	K. pneumoniae
F1S1R1D4B3P1B02	SH161x35	0	2732	62.7	59.56499999999999-65.835	209	0	0	0	0	0	0	0	0	K. pneumoniae
F1S1R1D4B3P1B02	SH164x27	0	3277	66.6	63.26999999999999-69.92999999999999	222	0	0	0	0	0	0	0	0	K. pneumoniae
F1S1R1D4B3P1B02	SH170321x2x06	0	5852	76.5	72.675-80.325	255	0	0	0	0	0	0	0	0	K. pneumoniae
F1S1R1D4B3P1B02	SH170322x1x49	0	5797	43.2	41.03999999999999-45.36	144	0	0	0	0	0	0	0	0	K. pneumoniae
F1S1R1D4B3P1B02	SH170322x1x54	0	2692	43.2	41.03999999999999-45.36	144	0	0	0	0	0	0	0	0	K. pneumoniae
F1S1R1D4B3P1B02	SH178x02	0	2719	79.8	75.80999999999999-83.79	266	0	0	0	0	0	0	0	0	K. pneumoniae
F1S1R1D4B3P1B02	SH178x13	0	2738	79.5	75.52499999999999-83.47500000000001	265	0	0	0	0	0	0	0	0	K. pneumoniae
F1S1R1D4B3P1B02	SH178x25	0	2723	78.89999999999999	74.95499999999998-82.845	263	0	0	0	0	0	0	0	0	K. pneumoniae
F1S1R1D4B3P1B02	SH179x66	0	2679	81.3	77.235-85.365	271	0	0	0	0	0	0	0	0	K. pneumoniae
F1S1R1D4B3P1B02	SH181120x2x23	0	3313	102.0	96.89999999999999-107.10000000000001	340	0	0	0	0	0	0	0	0	K. pneumoniae
F1S1R1D4B3P1B02	SH181120x2x32	0	2647	101.1	96.04499999999999-106.155	337	0	0	0	0	0	0	0	0	K. pneumoniae
F1S1R1D4B3P1B02	SH181x06	0	2728	81.0	76.95-85.05	270	0	0	0	0	0	0	0	0	K. pneumoniae
F1S1R1D4B3P1B02	SH183x46	0	2675	84.3	80.085-88.515	281	0	0	0	0	0	0	0	0	K. pneumoniae
F1S1R1D4B3P1B02	SH185x32	0	2676	84.3	80.085-88.515	281	0	0	0	0	0	0	0	0	K. pneumoniae
F1S1R1D4B3P1B02	SH188x10	0	2673	88.2	83.78999999999999-92.61000000000001	294	0	0	0	0	0	0	0	0	K. pneumoniae
F1S1R1D4B3P1B02	SH188x58	0	2672	88.2	83.78999999999999-92.61000000000001	294	0	0	0	0	0	0	0	0	K. pneumoniae
F1S1R1D4B3P1B02	SH189x14	0	2720	89.1	84.645-93.55499999999999	297	0	0	0	0	0	0	0	0	K. pneumoniae
F1S1R1D4B3P1B02	SH193x65	0	2737	96.9	92.05499999999999-101.74499999999999	323	0	0	0	0	0	0	0	0	K. pneumoniae
F1S1R1D4B3P1B02	SH195x8	0	2624	98.1	93.195-103.005	327	0	0	0	0	0	0	0	0	K. pneumoniae
F1S1R1D4B3P1B02	SH196x48	0	2663	98.7	93.765-103.635	329	0	0	0	0	0	0	0	0	K. pneumoniae
F1S1R1D4B3P1B02	SH205x47	0	3059	107.1	101.74499999999999-112.455	357	0	0	0	0	0	0	0	0	K. pneumoniae
F1S1R1D4B3P1B02	SH209x29	0	2747	110.7	105.16499999999999-116.23500000000001	369	0	0	0	0	0	0	0	0	K. pneumoniae
F1S1R1D4B3P1B02	SH211020x1x53	0	2729	154.5	146.775-162.225	515	0	0	0	0	0	0	0	0	K. pneumoniae
F1S1R1D4B3P1B02	SH220921x1x71	0	2729	13.2	12.54-13.86	44	0	0	0	0	0	0	0	0	K. pneumoniae
F1S1R1D4B3P1B02	SH220921x2x63	0	2712	10.5	9.975-11.025	35	0	0	0	0	0	0	0	0	K. pneumoniae
F1S1R1D4B3P1B02	SH220921x2x84	0	2715	9.6	9.12-10.08	32	0	0	0	0	0	0	0	0	K. pneumoniae
F1S1R1D4B3P1B02	SH227x07	0	2725	126.6	120.27-132.93	422	0	0	0	0	0	0	0	0	K. pneumoniae
F1S1R1D4B3P1B02	SH230321x2x21	0	2643	69.6	66.11999999999999-73.08	232	0	0	0	0	0	0	0	0	K. pneumoniae
F1S1R1D4B3P1B02	SH230321x2x59	0	2743	67.8	64.41-71.19	226	0	0	0	0	0	0	0	0	K. pneumoniae
F1S1R1D4B3P1B02	SH230920x1x36	0	2665	120.3	114.285-126.315	401	0	0	0	0	0	0	0	0	K. pneumoniae
F1S1R1D4B3P1B02	SH250322x1x66	0	3299	49.2	46.739999999999995-51.66	164	0	0	0	0	0	0	0	0	K. pneumoniae
F1S1R1D4B3P1B02	SH260321x1x24	0	2672	66.3	62.98499999999999-69.615	221	0	0	0	0	0	0	0	0	K. pneumoniae
F1S1R1D4B3P1B02	SH260321x2x34	0	3262	61.8	58.709999999999994-64.89	206	0	0	0	0	0	0	0	0	K. pneumoniae
F1S1R1D4B3P1B02	SH300920x1x43	0	2658	141.9	134.805-148.995	473	0	0	0	0	0	0	0	0	K. pneumoniae
F1S1R1D4B3P1B02	SH300920x2x47	0	2655	137.4	130.53-144.27	458	0	0	0	0	0	0	0	0	K. pneumoniae
F1S1R2D1B3P2A03	F1S1R2D1B3P4D12	0	301	2.4	2.28-2.52	8	0	0	0	0	0	0	0	0	K. pneumoniae
F1S1R2D1B3P2A03	F1S1R2D1B4P3A05	0	336	7.8	7.409999999999999-8.19	26	0	0	0	0	0	0	0	0	K. pneumoniae
F1S1R2D1B3P2A03	F1S1R2D1B4P4B12	0	376	8.4	7.9799999999999995-8.82	28	0	0	0	0	0	0	0	0	K. pneumoniae
F1S1R2D1B3P2A03	F1S1R2D1B4P4E09	0	517	8.7	8.264999999999999-9.135	29	0	0	0	0	0	0	0	0	K. pneumoniae
F1S1R2D1B3P2A03	F1S1R2D1B4P4F03	0	3562	8.4	7.9799999999999995-8.82	28	0	0	0	0	0	0	0	0	K. pneumoniae
F1S1R2D1B3P2A03	F1S1R2D1B4P5C09	0	298	9.6	9.12-10.08	32	0	0	0	0	0	0	0	0	K. pneumoniae
F1S1R2D1B3P2A03	F1S1R2D2B1P3A10	0	337	12.3	11.684999999999999-12.915	41	0	0	0	0	0	0	0	0	K. pneumoniae
F1S1R2D1B3P2A03	F1S1R2D2B1P3C06	0	300	12.3	11.684999999999999-12.915	41	0	0	0	0	0	0	0	0	K. pneumoniae
F1S1R2D1B3P2A03	F1S1R2D2B1P3E06	0	299	12.3	11.684999999999999-12.915	41	0	0	0	0	0	0	0	0	K. pneumoniae
F1S1R2D1B3P2A03	F1S1R2D2B1P3G02	0	307	11.4	10.83-11.97	38	0	0	0	0	0	0	0	0	K. pneumoniae
F1S1R2D1B3P2A03	F1S1R2D2B1P5E09	0	341	14.1	13.395-14.805	47	0	0	0	0	0	0	0	0	K. pneumoniae
F1S1R2D1B3P2A03	F1S1R2D2B1P5F08	0	379	14.4	13.679999999999998-15.12	48	0	0	0	0	0	0	0	0	K. pneumoniae
F1S1R2D1B3P2A03	F1S1R2D2B1P5F09	0	299	14.1	13.395-14.805	47	0	0	0	0	0	0	0	0	K. pneumoniae
F1S1R2D1B3P2A03	F1S1R2D2B2P2B03	0	1910	16.2	15.389999999999999-17.01	54	0	0	0	0	0	0	0	0	K. pneumoniae
F1S1R2D1B3P2A03	F1S1R2D2B2P2E03	0	1911	15.9	15.104999999999999-16.695	53	0	0	0	0	0	0	0	0	K. pneumoniae
F1S1R2D1B3P2A03	F1S1R2D2B2P3A12	0	299	17.7	16.814999999999998-18.585	59	0	0	0	0	0	0	0	0	K. pneumoniae
F1S1R2D1B3P2A03	F1S1R2D2B2P3G11	0	299	17.7	16.814999999999998-18.585	59	0	0	0	0	0	0	0	0	K. pneumoniae
F1S1R2D1B3P2A03	F1S1R2D2B2P4F02	0	463	16.8	15.959999999999999-17.64	56	0	0	0	0	0	0	0	0	K. pneumoniae
F1S1R2D1B3P2A03	F1S1R2D2B3P1B05	0	425	21.0	19.95-22.05	70	0	0	0	0	0	0	0	0	K. pneumoniae
F1S1R2D1B3P2A03	F1S1R2D2B3P1E10	0	425	21.0	19.95-22.05	70	0	0	0	0	0	0	0	0	K. pneumoniae
F1S1R2D1B3P2A03	F1S1R2D2B3P1H08	0	426	21.0	19.95-22.05	70	0	0	0	0	0	0	0	0	K. pneumoniae
F1S1R2D1B3P2A03	F1S1R2D2B4P1H01	0	377	26.1	24.794999999999998-27.404999999999998	87	0	0	0	0	0	0	0	0	K. pneumoniae
F1S1R2D1B3P2A03	F1S1R2D2B4P1H02	0	378	26.1	24.794999999999998-27.404999999999998	87	0	0	0	0	0	0	0	0	K. pneumoniae
F1S1R2D1B3P2A03	F1S1R2D2B4P4B11	0	2245	29.7	28.214999999999996-31.185000000000002	99	0	0	0	0	0	0	0	0	K. pneumoniae
F1S1R2D1B3P2A03	F1S1R2D2B4P4D12	0	314	30.6	29.069999999999997-32.13	102	0	0	0	0	0	0	0	0	K. pneumoniae
F1S1R2D1B3P2A03	F1S1R2D2B4P4E03	0	366	29.1	27.644999999999996-30.555	97	0	0	0	0	0	0	0	0	K. pneumoniae
F1S1R2D1B3P2A03	F1S1R2D2B4P4E10	0	342	29.4	27.929999999999996-30.87	98	0	0	0	0	0	0	0	0	K. pneumoniae
F1S1R2D1B3P2A03	F1S1R2D2B4P5A02	0	314	30.3	28.784999999999997-31.814999999999998	101	0	0	0	0	0	0	0	0	K. pneumoniae
F1S1R2D1B3P2A03	F1S1R2D3B1P5D09	0	337	37.5	35.625-39.375	125	0	0	0	0	0	0	0	0	K. pneumoniae
F1S1R2D1B3P2A03	F1S1R2D3B1P5H07	0	337	37.2	35.339999999999996-39.059999999999995	124	0	0	0	0	0	0	0	0	K. pneumoniae
F1S1R2D1B3P2A03	F1S1R2D3B2P1B06	0	362	37.8	35.91-39.69	126	0	0	0	0	0	0	0	0	K. pneumoniae
F1S1R2D1B3P2A03	F1S1R2D3B2P5D09	0	348	42.6	40.47-44.730000000000004	142	0	0	0	0	0	0	0	0	K. pneumoniae
F1S1R2D1B3P2A03	F1S1R2D3B3P4A11	0	366	45.9	43.605-48.195	153	0	0	0	0	0	0	0	0	K. pneumoniae
F1S1R2D1B3P2A03	F1S1R2D3B3P4C08	0	445	46.5	44.175-48.825	155	0	0	0	0	0	0	0	0	K. pneumoniae
F1S1R2D1B3P2A03	F1S1R2D3B3P4C10	0	400	46.5	44.175-48.825	155	0	0	0	0	0	0	0	0	K. pneumoniae
F1S1R2D1B3P2A03	F1S1R2D3B3P4E11	0	451	46.5	44.175-48.825	155	0	0	0	0	0	0	0	0	K. pneumoniae
F1S1R2D1B3P2A03	F1S1R2D3B3P5G03	0	457	46.5	44.175-48.825	155	0	0	0	0	0	0	0	0	K. pneumoniae
F1S1R2D1B3P2A03	F1S1R2D3B3P5H03	0	439	46.5	44.175-48.825	155	0	0	0	0	0	0	0	0	K. pneumoniae
F1S1R2D1B3P2A03	F1S1R2D3B4P4A01	0	2134	51.3	48.73499999999999-53.865	171	0	0	0	0	0	0	0	0	K. pneumoniae
F1S1R2D1B3P2A03	F1S1R2D4B1P4D02	0	1388	56.7	53.864999999999995-59.535	189	0	0	0	0	0	0	0	0	K. pneumoniae
F1S1R2D1B3P2A03	F1S1R2D4B1P4D03	0	1016	57.0	54.15-59.85	190	0	0	0	0	0	0	0	0	K. pneumoniae
F1S1R2D1B3P2A03	F1S1R3D1B4P1G10	0	320	88.5	84.075-92.925	295	0	0	0	0	0	0	0	0	K. pneumoniae
F1S1R2D1B3P2A03	F1S1R3D1B4P1H03	0	395	86.1	81.79499999999999-90.405	287	0	0	0	0	0	0	0	0	K. pneumoniae
F1S1R2D1B3P2A03	F1S1R3D1B4P2A02	0	299	89.1	84.645-93.55499999999999	297	0	0	0	0	0	0	0	0	K. pneumoniae
F1S1R2D1B3P2A03	F1S1R3D1B4P2B07	0	393	91.2	86.64-95.76	304	0	0	0	0	0	0	0	0	K. pneumoniae
F1S1R2D1B3P2A03	F1S1R3D1B4P3F03	0	309	95.4	90.62999999999998-100.17	318	0	0	0	0	0	0	0	0	K. pneumoniae
F1S1R2D1B3P2A03	F1S1R3D1B4P3H11	0	393	96.9	92.05499999999999-101.74499999999999	323	0	0	0	0	0	0	0	0	K. pneumoniae
F1S1R2D1B3P2A03	F1S1R3D1B4P4F11	0	3558	100.8	95.75999999999999-105.84	336	0	0	0	0	0	0	0	0	K. pneumoniae
F1S1R2D1B3P2A03	F1S1R3D1B4P5B07	0	356	102.9	97.75499999999998-108.045	343	0	0	0	0	0	0	0	0	K. pneumoniae
F1S1R2D1B3P2A03	F1S1R3D2B2P3A08	0	292	117.6	111.71999999999998-123.48	392	0	0	0	0	0	0	0	0	K. pneumoniae
F1S1R2D1B3P2A03	F1S1R3D2B2P3F04	0	399	116.4	110.57999999999998-122.22	388	0	0	0	0	0	0	0	0	K. pneumoniae
F1S1R2D1B3P2A03	SH010920x1x60	0	3464	193.5	183.825-203.175	645	0	0	0	0	0	0	0	0	K. pneumoniae
F1S1R2D1B3P2A03	SH011020x2x32	0	3551	156.3	148.48499999999999-164.11499999999998	521	0	0	0	0	0	0	0	0	K. pneumoniae
F1S1R2D1B3P2A03	SH020221x2x42	0	393	201.6	191.51999999999998-211.68	672	0	0	0	0	0	0	0	0	K. pneumoniae
F1S1R2D1B3P2A03	SH020221x2x43	0	380	201.6	191.51999999999998-211.68	672	0	0	0	0	0	0	0	0	K. pneumoniae
F1S1R2D1B3P2A03	SH020221x2x47	0	1385	201.0	190.95-211.05	670	0	0	0	0	0	0	0	0	K. pneumoniae
F1S1R2D1B3P2A03	SH020221x2x49	0	3482	200.7	190.665-210.73499999999999	669	0	0	0	0	0	0	0	0	K. pneumoniae
F1S1R2D1B3P2A03	SH020221x2x68	0	295	198.6	188.67-208.53	662	0	0	0	0	0	0	0	0	K. pneumoniae
F1S1R2D1B3P2A03	SH020221x2x91	0	1374	194.7	184.96499999999997-204.435	649	0	0	0	0	0	0	0	0	K. pneumoniae
F1S1R2D1B3P2A03	SH030621x1x12	0	815	193.2	183.54-202.85999999999999	644	0	0	0	0	0	0	0	0	K. pneumoniae
F1S1R2D1B3P2A03	SH030621x1x72	0	391	86.7	82.365-91.03500000000001	289	0	0	0	0	0	0	0	0	K. pneumoniae
F1S1R2D1B3P2A03	SH030621x1x73	0	423	86.7	82.365-91.03500000000001	289	0	0	0	0	0	0	0	0	K. pneumoniae
F1S1R2D1B3P2A03	SH030621x2x03_A00559	0	1893	89.7	85.215-94.185	299	0	0	0	0	0	0	0	0	K. pneumoniae
F1S1R2D1B3P2A03	SH030621x2x56_A00559	0	1322	60.6	57.56999999999999-63.629999999999995	202	0	0	0	0	0	0	0	0	K. pneumoniae
F1S1R2D1B3P2A03	SH040221x1x40	0	2635	228.3	216.88499999999996-239.715	761	0	0	0	0	0	0	0	0	K. pneumoniae
F1S1R2D1B3P2A03	SH040221x1x54	0	3566	226.2	214.89-237.51	754	0	0	0	0	0	0	0	0	K. pneumoniae
F1S1R2D1B3P2A03	SH040221x2x17	0	304	217.8	206.90999999999997-228.69	726	0	0	0	0	0	0	0	0	K. pneumoniae
F1S1R2D1B3P2A03	SH050122x2x79	0	362	2.1	1.9949999999999999-2.205	7	0	0	0	0	0	0	0	0	K. pneumoniae
F1S1R2D1B3P2A03	SH050122x2x82	0	360	2.1	1.9949999999999999-2.205	7	0	0	0	0	0	0	0	0	K. pneumoniae
F1S1R2D1B3P2A03	SH061021x1x3	0	340	31.5	29.924999999999997-33.075	105	0	0	0	0	0	0	0	0	K. pneumoniae
F1S1R2D1B3P2A03	SH081020x1x49	0	305	141.6	134.51999999999998-148.68	472	0	0	0	0	0	0	0	0	K. pneumoniae
F1S1R2D1B3P2A03	SH121021x1x34	0	3446	24.0	22.799999999999997-25.200000000000003	80	0	0	0	0	0	0	0	0	K. pneumoniae
F1S1R2D1B3P2A03	SH140421x1x10	0	389	82.2	78.09-86.31	274	0	0	0	0	0	0	0	0	K. pneumoniae
F1S1R2D1B3P2A03	SH141221x1x35	0	362	6.6	6.27-6.93	22	0	0	0	0	0	0	0	0	K. pneumoniae
F1S1R2D1B3P2A03	SH141221x1x87	0	311	4.8	4.56-5.04	16	0	0	0	0	0	0	0	0	K. pneumoniae
F1S1R2D1B3P2A03	SH160x51	0	3563	40.2	38.18999999999999-42.21	134	0	0	0	0	0	0	0	0	K. pneumoniae
F1S1R2D1B3P2A03	SH160x64	0	3471	39.6	37.62-41.580000000000005	132	0	0	0	0	0	0	0	0	K. pneumoniae
F1S1R2D1B3P2A03	SH161x35	0	426	40.5	38.475-42.525	135	0	0	0	0	0	0	0	0	K. pneumoniae
F1S1R2D1B3P2A03	SH164x27	0	1363	44.4	42.18-46.62	148	0	0	0	0	0	0	0	0	K. pneumoniae
F1S1R2D1B3P2A03	SH170321x2x06	0	3618	98.7	93.765-103.635	329	0	0	0	0	0	0	0	0	K. pneumoniae
F1S1R2D1B3P2A03	SH170322x1x49	0	3562	21.0	19.95-22.05	70	0	0	0	0	0	0	0	0	K. pneumoniae
F1S1R2D1B3P2A03	SH170322x1x54	0	413	21.0	19.95-22.05	70	0	0	0	0	0	0	0	0	K. pneumoniae
F1S1R2D1B3P2A03	SH178x02	0	435	57.6	54.71999999999999-60.48	192	0	0	0	0	0	0	0	0	K. pneumoniae
F1S1R2D1B3P2A03	SH178x13	0	433	57.3	54.434999999999995-60.165	191	0	0	0	0	0	0	0	0	K. pneumoniae
F1S1R2D1B3P2A03	SH178x25	0	431	56.7	53.864999999999995-59.535	189	0	0	0	0	0	0	0	0	K. pneumoniae
F1S1R2D1B3P2A03	SH179x66	0	367	59.1	56.14499999999999-62.055	197	0	0	0	0	0	0	0	0	K. pneumoniae
F1S1R2D1B3P2A03	SH181120x2x23	0	1395	124.2	117.98999999999998-130.41	414	0	0	0	0	0	0	0	0	K. pneumoniae
F1S1R2D1B3P2A03	SH181120x2x32	0	374	123.3	117.13499999999999-129.465	411	0	0	0	0	0	0	0	0	K. pneumoniae
F1S1R2D1B3P2A03	SH181x06	0	420	58.8	55.85999999999999-61.74	196	0	0	0	0	0	0	0	0	K. pneumoniae
F1S1R2D1B3P2A03	SH183x46	0	364	62.1	58.99499999999999-65.205	207	0	0	0	0	0	0	0	0	K. pneumoniae
F1S1R2D1B3P2A03	SH185x32	0	365	62.1	58.99499999999999-65.205	207	0	0	0	0	0	0	0	0	K. pneumoniae
F1S1R2D1B3P2A03	SH188x10	0	312	66.0	62.699999999999996-69.3	220	0	0	0	0	0	0	0	0	K. pneumoniae
F1S1R2D1B3P2A03	SH188x58	0	313	66.0	62.699999999999996-69.3	220	0	0	0	0	0	0	0	0	K. pneumoniae
F1S1R2D1B3P2A03	SH189x14	0	435	66.89999999999999	63.554999999999986-70.24499999999999	223	0	0	0	0	0	0	0	0	K. pneumoniae
F1S1R2D1B3P2A03	SH193x65	0	429	74.7	70.965-78.435	249	0	0	0	0	0	0	0	0	K. pneumoniae
F1S1R2D1B3P2A03	SH195x8	0	307	75.89999999999999	72.10499999999999-79.695	253	0	0	0	0	0	0	0	0	K. pneumoniae
F1S1R2D1B3P2A03	SH196x48	0	357	76.5	72.675-80.325	255	0	0	0	0	0	0	0	0	K. pneumoniae
F1S1R2D1B3P2A03	SH205x47	0	1806	84.89999999999999	80.65499999999999-89.145	283	0	0	0	0	0	0	0	0	K. pneumoniae
F1S1R2D1B3P2A03	SH209x29	0	439	88.5	84.075-92.925	295	0	0	0	0	0	0	0	0	K. pneumoniae
F1S1R2D1B3P2A03	SH211020x1x53	0	422	176.7	167.86499999999998-185.535	589	0	0	0	0	0	0	0	0	K. pneumoniae
F1S1R2D1B3P2A03	SH220921x1x71	0	415	35.4	33.629999999999995-37.17	118	0	0	0	0	0	0	0	0	K. pneumoniae
F1S1R2D1B3P2A03	SH220921x2x63	0	427	32.7	31.064999999999994-34.334999999999994	109	0	0	0	0	0	0	0	0	K. pneumoniae
F1S1R2D1B3P2A03	SH220921x2x84	0	431	31.8	30.209999999999997-33.39	106	0	0	0	0	0	0	0	0	K. pneumoniae
F1S1R2D1B3P2A03	SH227x07	0	442	104.4	99.17999999999999-109.61999999999999	348	0	0	0	0	0	0	0	0	K. pneumoniae
F1S1R2D1B3P2A03	SH230321x2x21	0	358	91.8	87.21-96.39	306	0	0	0	0	0	0	0	0	K. pneumoniae
F1S1R2D1B3P2A03	SH230321x2x59	0	439	90.0	85.5-94.5	300	0	0	0	0	0	0	0	0	K. pneumoniae
F1S1R2D1B3P2A03	SH230920x1x36	0	303	142.5	135.375-149.625	475	0	0	0	0	0	0	0	0	K. pneumoniae
F1S1R2D1B3P2A03	SH250322x1x66	0	990	27.0	25.65-28.35	90	0	0	0	0	0	0	0	0	K. pneumoniae
F1S1R2D1B3P2A03	SH260321x1x24	0	306	88.5	84.075-92.925	295	0	0	0	0	0	0	0	0	K. pneumoniae
F1S1R2D1B3P2A03	SH260321x2x34	0	1346	84.0	79.8-88.2	280	0	0	0	0	0	0	0	0	K. pneumoniae
F1S1R2D1B3P2A03	SH300920x1x43	0	384	164.1	155.89499999999998-172.305	547	0	0	0	0	0	0	0	0	K. pneumoniae
F1S1R2D1B3P2A03	SH300920x2x47	0	290	159.6	151.61999999999998-167.58	532	0	0	0	0	0	0	0	0	K. pneumoniae
F1S1R2D1B3P4D12	F1S1R2D1B4P3A05	0	322	5.4	5.129999999999999-5.67	18	0	0	0	0	0	0	0	0	K. pneumoniae
F1S1R2D1B3P4D12	F1S1R2D1B4P4B12	0	390	6.0	5.699999999999999-6.300000000000001	20	0	0	0	0	0	0	0	0	K. pneumoniae
F1S1R2D1B3P4D12	F1S1R2D1B4P4E09	0	529	6.3	5.984999999999999-6.615	21	0	0	0	0	0	0	0	0	K. pneumoniae
F1S1R2D1B3P4D12	F1S1R2D1B4P4F03	0	3574	6.0	5.699999999999999-6.300000000000001	20	0	0	0	0	0	0	0	0	K. pneumoniae
F1S1R2D1B3P4D12	F1S1R2D1B4P5C09	0	303	7.199999999999999	6.839999999999999-7.56	24	0	0	0	0	0	0	0	0	K. pneumoniae
F1S1R2D1B3P4D12	F1S1R2D2B1P3A10	0	324	9.9	9.405-10.395000000000001	33	0	0	0	0	0	0	0	0	K. pneumoniae
F1S1R2D1B3P4D12	F1S1R2D2B1P3C06	0	305	9.9	9.405-10.395000000000001	33	0	0	0	0	0	0	0	0	K. pneumoniae
F1S1R2D1B3P4D12	F1S1R2D2B1P3E06	0	304	9.9	9.405-10.395000000000001	33	0	0	0	0	0	0	0	0	K. pneumoniae
F1S1R2D1B3P4D12	F1S1R2D2B1P3G02	0	319	9.0	8.549999999999999-9.450000000000001	30	0	0	0	0	0	0	0	0	K. pneumoniae
F1S1R2D1B3P4D12	F1S1R2D2B1P5E09	0	324	11.7	11.114999999999998-12.285	39	0	0	0	0	0	0	0	0	K. pneumoniae
F1S1R2D1B3P4D12	F1S1R2D2B1P5F08	0	391	12.0	11.399999999999999-12.600000000000001	40	0	0	0	0	0	0	0	0	K. pneumoniae
F1S1R2D1B3P4D12	F1S1R2D2B1P5F09	0	304	11.7	11.114999999999998-12.285	39	0	0	0	0	0	0	0	0	K. pneumoniae
F1S1R2D1B3P4D12	F1S1R2D2B2P2B03	0	1924	13.8	13.109999999999998-14.49	46	0	0	0	0	0	0	0	0	K. pneumoniae
F1S1R2D1B3P4D12	F1S1R2D2B2P2E03	0	1925	13.5	12.825-14.175	45	0	0	0	0	0	0	0	0	K. pneumoniae
F1S1R2D1B3P4D12	F1S1R2D2B2P3A12	0	304	15.3	14.534999999999998-16.065	51	0	0	0	0	0	0	0	0	K. pneumoniae
F1S1R2D1B3P4D12	F1S1R2D2B2P3G11	0	304	15.3	14.534999999999998-16.065	51	0	0	0	0	0	0	0	0	K. pneumoniae
F1S1R2D1B3P4D12	F1S1R2D2B2P4F02	0	460	14.4	13.679999999999998-15.12	48	0	0	0	0	0	0	0	0	K. pneumoniae
F1S1R2D1B3P4D12	F1S1R2D2B3P1B05	0	437	18.6	17.669999999999998-19.529999999999998	62	0	0	0	0	0	0	0	0	K. pneumoniae
F1S1R2D1B3P4D12	F1S1R2D2B3P1E10	0	437	18.6	17.669999999999998-19.529999999999998	62	0	0	0	0	0	0	0	0	K. pneumoniae
F1S1R2D1B3P4D12	F1S1R2D2B3P1H08	0	438	18.6	17.669999999999998-19.529999999999998	62	0	0	0	0	0	0	0	0	K. pneumoniae
F1S1R2D1B3P4D12	F1S1R2D2B4P1H01	0	390	23.7	22.514999999999997-24.885	79	0	0	0	0	0	0	0	0	K. pneumoniae
F1S1R2D1B3P4D12	F1S1R2D2B4P1H02	0	391	23.7	22.514999999999997-24.885	79	0	0	0	0	0	0	0	0	K. pneumoniae
F1S1R2D1B3P4D12	F1S1R2D2B4P4B11	0	2256	27.3	25.935-28.665000000000003	91	0	0	0	0	0	0	0	0	K. pneumoniae
F1S1R2D1B3P4D12	F1S1R2D2B4P4D12	0	265	28.2	26.79-29.61	94	0	0	0	0	0	0	0	0	K. pneumoniae
F1S1R2D1B3P4D12	F1S1R2D2B4P4E03	0	377	26.7	25.365-28.035	89	0	0	0	0	0	0	0	0	K. pneumoniae
F1S1R2D1B3P4D12	F1S1R2D2B4P4E10	0	325	27.0	25.65-28.35	90	0	0	0	0	0	0	0	0	K. pneumoniae
F1S1R2D1B3P4D12	F1S1R2D2B4P5A02	0	265	27.9	26.505-29.294999999999998	93	0	0	0	0	0	0	0	0	K. pneumoniae
F1S1R2D1B3P4D12	F1S1R2D3B1P5D09	0	323	35.1	33.345-36.855000000000004	117	0	0	0	0	0	0	0	0	K. pneumoniae
F1S1R2D1B3P4D12	F1S1R2D3B1P5H07	0	323	34.8	33.059999999999995-36.54	116	0	0	0	0	0	0	0	0	K. pneumoniae
F1S1R2D1B3P4D12	F1S1R2D3B2P1B06	0	373	35.4	33.629999999999995-37.17	118	0	0	0	0	0	0	0	0	K. pneumoniae
F1S1R2D1B3P4D12	F1S1R2D3B2P5D09	0	329	40.2	38.18999999999999-42.21	134	0	0	0	0	0	0	0	0	K. pneumoniae
F1S1R2D1B3P4D12	F1S1R2D3B3P4A11	0	377	43.5	41.324999999999996-45.675000000000004	145	0	0	0	0	0	0	0	0	K. pneumoniae
F1S1R2D1B3P4D12	F1S1R2D3B3P4C08	0	440	44.1	41.894999999999996-46.30500000000001	147	0	0	0	0	0	0	0	0	K. pneumoniae
F1S1R2D1B3P4D12	F1S1R2D3B3P4C10	0	413	44.1	41.894999999999996-46.30500000000001	147	0	0	0	0	0	0	0	0	K. pneumoniae
F1S1R2D1B3P4D12	F1S1R2D3B3P4E11	0	446	44.1	41.894999999999996-46.30500000000001	147	0	0	0	0	0	0	0	0	K. pneumoniae
F1S1R2D1B3P4D12	F1S1R2D3B3P5G03	0	452	44.1	41.894999999999996-46.30500000000001	147	0	0	0	0	0	0	0	0	K. pneumoniae
F1S1R2D1B3P4D12	F1S1R2D3B3P5H03	0	434	44.1	41.894999999999996-46.30500000000001	147	0	0	0	0	0	0	0	0	K. pneumoniae
F1S1R2D1B3P4D12	F1S1R2D3B4P4A01	0	2151	48.9	46.455-51.345	163	0	0	0	0	0	0	0	0	K. pneumoniae
F1S1R2D1B3P4D12	F1S1R2D4B1P4D02	0	1398	54.3	51.584999999999994-57.015	181	0	0	0	0	0	0	0	0	K. pneumoniae
F1S1R2D1B3P4D12	F1S1R2D4B1P4D03	0	1027	54.6	51.87-57.330000000000005	182	0	0	0	0	0	0	0	0	K. pneumoniae
F1S1R2D1B3P4D12	F1S1R3D1B4P1G10	0	334	86.1	81.79499999999999-90.405	287	0	0	0	0	0	0	0	0	K. pneumoniae
F1S1R2D1B3P4D12	F1S1R3D1B4P1H03	0	408	83.7	79.515-87.885	279	0	0	0	0	0	0	0	0	K. pneumoniae
F1S1R2D1B3P4D12	F1S1R3D1B4P2A02	0	311	86.7	82.365-91.03500000000001	289	0	0	0	0	0	0	0	0	K. pneumoniae
F1S1R2D1B3P4D12	F1S1R3D1B4P2B07	0	405	88.8	84.36-93.24	296	0	0	0	0	0	0	0	0	K. pneumoniae
F1S1R2D1B3P4D12	F1S1R3D1B4P3F03	0	313	93.0	88.35-97.65	310	0	0	0	0	0	0	0	0	K. pneumoniae
F1S1R2D1B3P4D12	F1S1R3D1B4P3H11	0	406	94.5	89.77499999999999-99.22500000000001	315	0	0	0	0	0	0	0	0	K. pneumoniae
F1S1R2D1B3P4D12	F1S1R3D1B4P4F11	0	3570	98.4	93.47999999999999-103.32	328	0	0	0	0	0	0	0	0	K. pneumoniae
F1S1R2D1B3P4D12	F1S1R3D1B4P5B07	0	360	100.5	95.475-105.525	335	0	0	0	0	0	0	0	0	K. pneumoniae
F1S1R2D1B3P4D12	F1S1R3D2B2P3A08	1	81	115.2	109.43999999999998-120.96	384	0	0	0	1	0	0	0	0	K. pneumoniae
F1S1R2D1B3P4D12	F1S1R3D2B2P3F04	0	411	114.0	108.3-119.7	380	0	0	0	0	0	0	0	0	K. pneumoniae
F1S1R2D1B3P4D12	SH010920x1x60	0	3483	195.9	186.105-205.69500000000002	653	0	0	0	0	0	0	0	0	K. pneumoniae
F1S1R2D1B3P4D12	SH011020x2x32	0	3562	158.7	150.765-166.635	529	0	0	0	0	0	0	0	0	K. pneumoniae
F1S1R2D1B3P4D12	SH020221x2x42	0	401	204.0	193.79999999999998-214.20000000000002	680	0	0	0	0	0	0	0	0	K. pneumoniae
F1S1R2D1B3P4D12	SH020221x2x43	0	392	204.0	193.79999999999998-214.20000000000002	680	0	0	0	0	0	0	0	0	K. pneumoniae
F1S1R2D1B3P4D12	SH020221x2x47	0	1397	203.4	193.23-213.57000000000002	678	0	0	0	0	0	0	0	0	K. pneumoniae
F1S1R2D1B3P4D12	SH020221x2x49	0	3494	203.1	192.945-213.255	677	0	0	0	0	0	0	0	0	K. pneumoniae
F1S1R2D1B3P4D12	SH020221x2x68	0	310	201.0	190.95-211.05	670	0	0	0	0	0	0	0	0	K. pneumoniae
F1S1R2D1B3P4D12	SH020221x2x91	0	1385	197.1	187.24499999999998-206.955	657	0	0	0	0	0	0	0	0	K. pneumoniae
F1S1R2D1B3P4D12	SH030621x1x12	0	825	195.6	185.82-205.38	652	0	0	0	0	0	0	0	0	K. pneumoniae
F1S1R2D1B3P4D12	SH030621x1x72	0	408	89.1	84.645-93.55499999999999	297	0	0	0	0	0	0	0	0	K. pneumoniae
F1S1R2D1B3P4D12	SH030621x1x73	0	436	89.1	84.645-93.55499999999999	297	0	0	0	0	0	0	0	0	K. pneumoniae
F1S1R2D1B3P4D12	SH030621x2x03_A00559	0	1907	92.1	87.49499999999999-96.705	307	0	0	0	0	0	0	0	0	K. pneumoniae
F1S1R2D1B3P4D12	SH030621x2x56_A00559	0	1333	63.0	59.849999999999994-66.15	210	0	0	0	0	0	0	0	0	K. pneumoniae
F1S1R2D1B3P4D12	SH040221x1x40	0	2648	230.7	219.165-242.23499999999999	769	0	0	0	0	0	0	0	0	K. pneumoniae
F1S1R2D1B3P4D12	SH040221x1x54	0	3577	228.6	217.17-240.03	762	0	0	0	0	0	0	0	0	K. pneumoniae
F1S1R2D1B3P4D12	SH040221x2x17	1	61	220.2	209.18999999999997-231.21	734	0	0	0	1	0	0	0	0	K. pneumoniae
F1S1R2D1B3P4D12	SH050122x2x79	0	372	0.3	0.285-0.315	1	0	0	0	0	0	0	0	0	K. pneumoniae
F1S1R2D1B3P4D12	SH050122x2x82	0	371	0.3	0.285-0.315	1	0	0	0	0	0	0	0	0	K. pneumoniae
F1S1R2D1B3P4D12	SH061021x1x3	0	352	33.9	32.205-35.595	113	0	0	0	0	0	0	0	0	K. pneumoniae
F1S1R2D1B3P4D12	SH081020x1x49	0	317	144.0	136.79999999999998-151.20000000000002	480	0	0	0	0	0	0	0	0	K. pneumoniae
F1S1R2D1B3P4D12	SH121021x1x34	0	3465	26.4	25.08-27.72	88	0	0	0	0	0	0	0	0	K. pneumoniae
F1S1R2D1B3P4D12	SH140421x1x10	0	402	84.6	80.36999999999999-88.83	282	0	0	0	0	0	0	0	0	K. pneumoniae
F1S1R2D1B3P4D12	SH141221x1x35	0	373	9.0	8.549999999999999-9.450000000000001	30	0	0	0	0	0	0	0	0	K. pneumoniae
F1S1R2D1B3P4D12	SH141221x1x87	0	315	7.199999999999999	6.839999999999999-7.56	24	0	0	0	0	0	0	0	0	K. pneumoniae
F1S1R2D1B3P4D12	SH160x51	0	3575	37.8	35.91-39.69	126	0	0	0	0	0	0	0	0	K. pneumoniae
F1S1R2D1B3P4D12	SH160x64	0	3490	37.2	35.339999999999996-39.059999999999995	124	0	0	0	0	0	0	0	0	K. pneumoniae
F1S1R2D1B3P4D12	SH161x35	0	436	38.1	36.195-40.005	127	0	0	0	0	0	0	0	0	K. pneumoniae
F1S1R2D1B3P4D12	SH164x27	0	1375	42.0	39.9-44.1	140	0	0	0	0	0	0	0	0	K. pneumoniae
F1S1R2D1B3P4D12	SH170321x2x06	0	3631	101.1	96.04499999999999-106.155	337	0	0	0	0	0	0	0	0	K. pneumoniae
F1S1R2D1B3P4D12	SH170322x1x49	0	3574	18.6	17.669999999999998-19.529999999999998	62	0	0	0	0	0	0	0	0	K. pneumoniae
F1S1R2D1B3P4D12	SH170322x1x54	0	426	18.6	17.669999999999998-19.529999999999998	62	0	0	0	0	0	0	0	0	K. pneumoniae
F1S1R2D1B3P4D12	SH178x02	0	448	55.2	52.43999999999999-57.96	184	0	0	0	0	0	0	0	0	K. pneumoniae
F1S1R2D1B3P4D12	SH178x13	0	444	54.9	52.154999999999994-57.645	183	0	0	0	0	0	0	0	0	K. pneumoniae
F1S1R2D1B3P4D12	SH178x25	0	444	54.3	51.584999999999994-57.015	181	0	0	0	0	0	0	0	0	K. pneumoniae
F1S1R2D1B3P4D12	SH179x66	0	378	56.7	53.864999999999995-59.535	189	0	0	0	0	0	0	0	0	K. pneumoniae
F1S1R2D1B3P4D12	SH181120x2x23	0	1407	126.6	120.27-132.93	422	0	0	0	0	0	0	0	0	K. pneumoniae
F1S1R2D1B3P4D12	SH181120x2x32	0	384	125.7	119.41499999999998-131.98499999999999	419	0	0	0	0	0	0	0	0	K. pneumoniae
F1S1R2D1B3P4D12	SH181x06	0	430	56.4	53.58-59.22	188	0	0	0	0	0	0	0	0	K. pneumoniae
F1S1R2D1B3P4D12	SH183x46	0	375	59.7	56.714999999999996-62.684999999999995	199	0	0	0	0	0	0	0	0	K. pneumoniae
F1S1R2D1B3P4D12	SH185x32	0	376	59.7	56.714999999999996-62.684999999999995	199	0	0	0	0	0	0	0	0	K. pneumoniae
F1S1R2D1B3P4D12	SH188x10	0	320	63.6	60.419999999999995-66.78	212	0	0	0	0	0	0	0	0	K. pneumoniae
F1S1R2D1B3P4D12	SH188x58	0	321	63.6	60.419999999999995-66.78	212	0	0	0	0	0	0	0	0	K. pneumoniae
F1S1R2D1B3P4D12	SH189x14	0	448	64.5	61.275-67.72500000000001	215	0	0	0	0	0	0	0	0	K. pneumoniae
F1S1R2D1B3P4D12	SH193x65	0	440	72.3	68.68499999999999-75.915	241	0	0	0	0	0	0	0	0	K. pneumoniae
F1S1R2D1B3P4D12	SH195x8	0	321	73.5	69.825-77.175	245	0	0	0	0	0	0	0	0	K. pneumoniae
F1S1R2D1B3P4D12	SH196x48	0	370	74.1	70.395-77.80499999999999	247	0	0	0	0	0	0	0	0	K. pneumoniae
F1S1R2D1B3P4D12	SH205x47	0	1818	82.5	78.375-86.625	275	0	0	0	0	0	0	0	0	K. pneumoniae
F1S1R2D1B3P4D12	SH209x29	0	450	86.1	81.79499999999999-90.405	287	0	0	0	0	0	0	0	0	K. pneumoniae
F1S1R2D1B3P4D12	SH211020x1x53	0	433	179.1	170.14499999999998-188.055	597	0	0	0	0	0	0	0	0	K. pneumoniae
F1S1R2D1B3P4D12	SH220921x1x71	0	430	37.8	35.91-39.69	126	0	0	0	0	0	0	0	0	K. pneumoniae
F1S1R2D1B3P4D12	SH220921x2x63	0	440	35.1	33.345-36.855000000000004	117	0	0	0	0	0	0	0	0	K. pneumoniae
F1S1R2D1B3P4D12	SH220921x2x84	0	442	34.2	32.489999999999995-35.91	114	0	0	0	0	0	0	0	0	K. pneumoniae
F1S1R2D1B3P4D12	SH227x07	0	455	102.0	96.89999999999999-107.10000000000001	340	0	0	0	0	0	0	0	0	K. pneumoniae
F1S1R2D1B3P4D12	SH230321x2x21	0	370	94.2	89.49-98.91000000000001	314	0	0	0	0	0	0	0	0	K. pneumoniae
F1S1R2D1B3P4D12	SH230321x2x59	0	452	92.4	87.77999999999999-97.02	308	0	0	0	0	0	0	0	0	K. pneumoniae
F1S1R2D1B3P4D12	SH230920x1x36	0	307	144.9	137.655-152.145	483	0	0	0	0	0	0	0	0	K. pneumoniae
F1S1R2D1B3P4D12	SH250322x1x66	0	1002	24.6	23.369999999999997-25.83	82	0	0	0	0	0	0	0	0	K. pneumoniae
F1S1R2D1B3P4D12	SH260321x1x24	0	319	90.9	86.35499999999999-95.445	303	0	0	0	0	0	0	0	0	K. pneumoniae
F1S1R2D1B3P4D12	SH260321x2x34	0	1361	86.39999999999999	82.07999999999998-90.72	288	0	0	0	0	0	0	0	0	K. pneumoniae
F1S1R2D1B3P4D12	SH300920x1x43	0	397	166.5	158.17499999999998-174.82500000000002	555	0	0	0	0	0	0	0	0	K. pneumoniae
F1S1R2D1B3P4D12	SH300920x2x47	0	293	162.0	153.9-170.1	540	0	0	0	0	0	0	0	0	K. pneumoniae
F1S1R2D1B4P3A05	F1S1R2D1B4P4B12	0	424	0.6	0.57-0.63	2	0	0	0	0	0	0	0	0	K. pneumoniae
F1S1R2D1B4P3A05	F1S1R2D1B4P4E09	0	564	0.8999999999999999	0.8549999999999999-0.945	3	0	0	0	0	0	0	0	0	K. pneumoniae
F1S1R2D1B4P3A05	F1S1R2D1B4P4F03	0	3613	0.6	0.57-0.63	2	0	0	0	0	0	0	0	0	K. pneumoniae
F1S1R2D1B4P3A05	F1S1R2D1B4P5C09	0	54	1.8	1.7099999999999997-1.89	6	0	0	0	1	0	0	0	0	K. pneumoniae
F1S1R2D1B4P3A05	F1S1R2D2B1P3A10	0	54	4.5	4.2749999999999995-4.7250000000000005	15	0	0	0	1	0	0	0	0	K. pneumoniae
F1S1R2D1B4P3A05	F1S1R2D2B1P3C06	0	58	4.5	4.2749999999999995-4.7250000000000005	15	0	0	0	1	0	0	0	0	K. pneumoniae
F1S1R2D1B4P3A05	F1S1R2D2B1P3E06	0	55	4.5	4.2749999999999995-4.7250000000000005	15	0	0	0	1	0	0	0	0	K. pneumoniae
F1S1R2D1B4P3A05	F1S1R2D2B1P3G02	0	355	3.6	3.4199999999999995-3.78	12	0	0	0	0	0	0	0	0	K. pneumoniae
F1S1R2D1B4P3A05	F1S1R2D2B1P5E09	0	54	6.3	5.984999999999999-6.615	21	0	0	0	1	0	0	0	0	K. pneumoniae
F1S1R2D1B4P3A05	F1S1R2D2B1P5F08	0	425	6.6	6.27-6.93	22	0	0	0	0	0	0	0	0	K. pneumoniae
F1S1R2D1B4P3A05	F1S1R2D2B1P5F09	0	58	6.3	5.984999999999999-6.615	21	0	0	0	1	0	0	0	0	K. pneumoniae
F1S1R2D1B4P3A05	F1S1R2D2B2P2B03	0	1956	8.4	7.9799999999999995-8.82	28	0	0	0	0	0	0	0	0	K. pneumoniae
F1S1R2D1B4P3A05	F1S1R2D2B2P2E03	0	1957	8.1	7.694999999999999-8.505	27	0	0	0	0	0	0	0	0	K. pneumoniae
F1S1R2D1B4P3A05	F1S1R2D2B2P3A12	0	62	9.9	9.405-10.395000000000001	33	0	0	0	1	0	0	0	0	K. pneumoniae
F1S1R2D1B4P3A05	F1S1R2D2B2P3G11	0	55	9.9	9.405-10.395000000000001	33	0	0	0	1	0	0	0	0	K. pneumoniae
F1S1R2D1B4P3A05	F1S1R2D2B2P4F02	0	436	9.0	8.549999999999999-9.450000000000001	30	0	0	0	0	0	0	0	0	K. pneumoniae
F1S1R2D1B4P3A05	F1S1R2D2B3P1B05	0	473	13.2	12.54-13.86	44	0	0	0	0	0	0	0	0	K. pneumoniae
F1S1R2D1B4P3A05	F1S1R2D2B3P1E10	0	473	13.2	12.54-13.86	44	0	0	0	0	0	0	0	0	K. pneumoniae
F1S1R2D1B4P3A05	F1S1R2D2B3P1H08	0	474	13.2	12.54-13.86	44	0	0	0	0	0	0	0	0	K. pneumoniae
F1S1R2D1B4P3A05	F1S1R2D2B4P1H01	0	425	18.3	17.385-19.215	61	0	0	0	0	0	0	0	0	K. pneumoniae
F1S1R2D1B4P3A05	F1S1R2D2B4P1H02	0	426	18.3	17.385-19.215	61	0	0	0	0	0	0	0	0	K. pneumoniae
F1S1R2D1B4P3A05	F1S1R2D2B4P4B11	0	2291	21.9	20.804999999999996-22.995	73	0	0	0	0	0	0	0	0	K. pneumoniae
F1S1R2D1B4P3A05	F1S1R2D2B4P4D12	0	356	22.8	21.66-23.94	76	0	0	0	0	0	0	0	0	K. pneumoniae
F1S1R2D1B4P3A05	F1S1R2D2B4P4E03	0	413	21.3	20.235-22.365000000000002	71	0	0	0	0	0	0	0	0	K. pneumoniae
F1S1R2D1B4P3A05	F1S1R2D2B4P4E10	0	56	21.6	20.519999999999996-22.68	72	0	0	0	1	0	0	0	0	K. pneumoniae
F1S1R2D1B4P3A05	F1S1R2D2B4P5A02	0	355	22.5	21.375-23.625	75	0	0	0	0	0	0	0	0	K. pneumoniae
F1S1R2D1B4P3A05	F1S1R2D3B1P5D09	0	53	29.7	28.214999999999996-31.185000000000002	99	0	0	0	1	0	0	0	0	K. pneumoniae
F1S1R2D1B4P3A05	F1S1R2D3B1P5H07	0	53	29.4	27.929999999999996-30.87	98	0	0	0	1	0	0	0	0	K. pneumoniae
F1S1R2D1B4P3A05	F1S1R2D3B2P1B06	0	410	30.0	28.5-31.5	100	0	0	0	0	0	0	0	0	K. pneumoniae
F1S1R2D1B4P3A05	F1S1R2D3B2P5D09	0	41	34.8	33.059999999999995-36.54	116	0	0	0	1	0	0	0	0	K. pneumoniae
F1S1R2D1B4P3A05	F1S1R2D3B3P4A11	0	413	38.1	36.195-40.005	127	0	0	0	0	0	0	0	0	K. pneumoniae
F1S1R2D1B4P3A05	F1S1R2D3B3P4C08	0	417	38.7	36.76499999999999-40.635	129	0	0	0	0	0	0	0	0	K. pneumoniae
F1S1R2D1B4P3A05	F1S1R2D3B3P4C10	0	410	38.7	36.76499999999999-40.635	129	0	0	0	0	0	0	0	0	K. pneumoniae
F1S1R2D1B4P3A05	F1S1R2D3B3P4E11	0	422	38.7	36.76499999999999-40.635	129	0	0	0	0	0	0	0	0	K. pneumoniae
F1S1R2D1B4P3A05	F1S1R2D3B3P5G03	0	428	38.7	36.76499999999999-40.635	129	0	0	0	0	0	0	0	0	K. pneumoniae
F1S1R2D1B4P3A05	F1S1R2D3B3P5H03	0	410	38.7	36.76499999999999-40.635	129	0	0	0	0	0	0	0	0	K. pneumoniae
F1S1R2D1B4P3A05	F1S1R2D3B4P4A01	0	2189	43.5	41.324999999999996-45.675000000000004	145	0	0	0	0	0	0	0	0	K. pneumoniae
F1S1R2D1B4P3A05	F1S1R2D4B1P4D02	0	1428	48.9	46.455-51.345	163	0	0	0	0	0	0	0	0	K. pneumoniae
F1S1R2D1B4P3A05	F1S1R2D4B1P4D03	0	1064	49.2	46.739999999999995-51.66	164	0	0	0	0	0	0	0	0	K. pneumoniae
F1S1R2D1B4P3A05	F1S1R3D1B4P1G10	0	368	80.7	76.66499999999999-84.73500000000001	269	0	0	0	0	0	0	0	0	K. pneumoniae
F1S1R2D1B4P3A05	F1S1R3D1B4P1H03	0	444	78.3	74.38499999999999-82.215	261	0	0	0	0	0	0	0	0	K. pneumoniae
F1S1R2D1B4P3A05	F1S1R3D1B4P2A02	0	346	81.3	77.235-85.365	271	0	0	0	0	0	0	0	0	K. pneumoniae
F1S1R2D1B4P3A05	F1S1R3D1B4P2B07	0	443	83.39999999999999	79.22999999999999-87.57	278	0	0	0	0	0	0	0	0	K. pneumoniae
F1S1R2D1B4P3A05	F1S1R3D1B4P3F03	1	64	87.6	83.21999999999998-91.98	292	0	0	0	1	0	0	0	1	K. pneumoniae
F1S1R2D1B4P3A05	F1S1R3D1B4P3H11	0	403	89.1	84.645-93.55499999999999	297	0	0	0	0	0	0	0	0	K. pneumoniae
F1S1R2D1B4P3A05	F1S1R3D1B4P4F11	0	3609	93.0	88.35-97.65	310	0	0	0	0	0	0	0	0	K. pneumoniae
F1S1R2D1B4P3A05	F1S1R3D1B4P5B07	0	287	95.1	90.34499999999998-99.855	317	0	0	0	0	0	0	0	0	K. pneumoniae
F1S1R2D1B4P3A05	F1S1R3D2B2P3A08	0	299	109.8	104.30999999999999-115.29	366	0	0	0	0	0	0	0	0	K. pneumoniae
F1S1R2D1B4P3A05	F1S1R3D2B2P3F04	0	449	108.6	103.16999999999999-114.03	362	0	0	0	0	0	0	0	0	K. pneumoniae
F1S1R2D1B4P3A05	SH010920x1x60	0	3497	201.3	191.23499999999999-211.36499999999998	671	0	0	0	0	0	0	0	0	K. pneumoniae
F1S1R2D1B4P3A05	SH011020x2x32	0	3603	164.1	155.89499999999998-172.305	547	0	0	0	0	0	0	0	0	K. pneumoniae
F1S1R2D1B4P3A05	SH020221x2x42	0	394	209.4	198.93-219.87	698	0	0	0	0	0	0	0	0	K. pneumoniae
F1S1R2D1B4P3A05	SH020221x2x43	0	388	209.4	198.93-219.87	698	0	0	0	0	0	0	0	0	K. pneumoniae
F1S1R2D1B4P3A05	SH020221x2x47	0	1432	208.8	198.35999999999999-219.23999999999998	696	0	0	0	0	0	0	0	0	K. pneumoniae
F1S1R2D1B4P3A05	SH020221x2x49	0	3483	208.5	198.075-218.925	695	0	0	0	0	0	0	0	0	K. pneumoniae
F1S1R2D1B4P3A05	SH020221x2x68	0	345	206.4	196.07999999999998-216.72000000000003	688	0	0	0	0	0	0	0	0	K. pneumoniae
F1S1R2D1B4P3A05	SH020221x2x91	0	1420	202.5	192.375-212.625	675	0	0	0	0	0	0	0	0	K. pneumoniae
F1S1R2D1B4P3A05	SH030621x1x12	0	862	201.0	190.95-211.05	670	0	0	0	0	0	0	0	0	K. pneumoniae
F1S1R2D1B4P3A05	SH030621x1x72	0	442	94.5	89.77499999999999-99.22500000000001	315	0	0	0	0	0	0	0	0	K. pneumoniae
F1S1R2D1B4P3A05	SH030621x1x73	0	472	94.5	89.77499999999999-99.22500000000001	315	0	0	0	0	0	0	0	0	K. pneumoniae
F1S1R2D1B4P3A05	SH030621x2x03_A00559	0	1939	97.5	92.625-102.375	325	0	0	0	0	0	0	0	0	K. pneumoniae
F1S1R2D1B4P3A05	SH030621x2x56_A00559	0	1361	68.39999999999999	64.97999999999999-71.82	228	0	0	0	0	0	0	0	0	K. pneumoniae
F1S1R2D1B4P3A05	SH040221x1x40	0	2682	236.1	224.295-247.905	787	0	0	0	0	0	0	0	0	K. pneumoniae
F1S1R2D1B4P3A05	SH040221x1x54	0	3618	234.0	222.29999999999998-245.70000000000002	780	0	0	0	0	0	0	0	0	K. pneumoniae
F1S1R2D1B4P3A05	SH040221x2x17	0	343	225.6	214.32-236.88	752	0	0	0	0	0	0	0	0	K. pneumoniae
F1S1R2D1B4P3A05	SH050122x2x79	0	410	5.7	5.415-5.985	19	0	0	0	0	0	0	0	0	K. pneumoniae
F1S1R2D1B4P3A05	SH050122x2x82	0	408	5.7	5.415-5.985	19	0	0	0	0	0	0	0	0	K. pneumoniae
F1S1R2D1B4P3A05	SH061021x1x3	0	389	39.3	37.334999999999994-41.265	131	0	0	0	0	0	0	0	0	K. pneumoniae
F1S1R2D1B4P3A05	SH081020x1x49	0	353	149.4	141.93-156.87	498	0	0	0	0	0	0	0	0	K. pneumoniae
F1S1R2D1B4P3A05	SH121021x1x34	0	3489	31.8	30.209999999999997-33.39	106	0	0	0	0	0	0	0	0	K. pneumoniae
F1S1R2D1B4P3A05	SH140421x1x10	0	437	90.0	85.5-94.5	300	0	0	0	0	0	0	0	0	K. pneumoniae
F1S1R2D1B4P3A05	SH141221x1x35	0	410	14.4	13.679999999999998-15.12	48	0	0	0	0	0	0	0	0	K. pneumoniae
F1S1R2D1B4P3A05	SH141221x1x87	0	66	12.6	11.969999999999999-13.23	42	0	0	0	1	0	0	0	0	K. pneumoniae
F1S1R2D1B4P3A05	SH160x51	0	3614	32.4	30.779999999999998-34.02	108	0	0	0	0	0	0	0	0	K. pneumoniae
F1S1R2D1B4P3A05	SH160x64	0	3514	31.8	30.209999999999997-33.39	106	0	0	0	0	0	0	0	0	K. pneumoniae
F1S1R2D1B4P3A05	SH161x35	0	474	32.7	31.064999999999994-34.334999999999994	109	0	0	0	0	0	0	0	0	K. pneumoniae
F1S1R2D1B4P3A05	SH164x27	0	1403	36.6	34.77-38.43	122	0	0	0	0	0	0	0	0	K. pneumoniae
F1S1R2D1B4P3A05	SH170321x2x06	0	3669	106.5	101.175-111.825	355	0	0	0	0	0	0	0	0	K. pneumoniae
F1S1R2D1B4P3A05	SH170322x1x49	0	3613	13.2	12.54-13.86	44	0	0	0	0	0	0	0	0	K. pneumoniae
F1S1R2D1B4P3A05	SH170322x1x54	0	462	13.2	12.54-13.86	44	0	0	0	0	0	0	0	0	K. pneumoniae
F1S1R2D1B4P3A05	SH178x02	0	483	49.8	47.309999999999995-52.29	166	0	0	0	0	0	0	0	0	K. pneumoniae
F1S1R2D1B4P3A05	SH178x13	0	481	49.5	47.025-51.975	165	0	0	0	0	0	0	0	0	K. pneumoniae
F1S1R2D1B4P3A05	SH178x25	0	479	48.9	46.455-51.345	163	0	0	0	0	0	0	0	0	K. pneumoniae
F1S1R2D1B4P3A05	SH179x66	0	415	51.3	48.73499999999999-53.865	171	0	0	0	0	0	0	0	0	K. pneumoniae
F1S1R2D1B4P3A05	SH181120x2x23	0	1436	132.0	125.39999999999999-138.6	440	0	0	0	0	0	0	0	0	K. pneumoniae
F1S1R2D1B4P3A05	SH181120x2x32	0	421	131.1	124.54499999999999-137.655	437	0	0	0	0	0	0	0	0	K. pneumoniae
F1S1R2D1B4P3A05	SH181x06	0	468	51.0	48.449999999999996-53.550000000000004	170	0	0	0	0	0	0	0	0	K. pneumoniae
F1S1R2D1B4P3A05	SH183x46	0	412	54.3	51.584999999999994-57.015	181	0	0	0	0	0	0	0	0	K. pneumoniae
F1S1R2D1B4P3A05	SH185x32	0	413	54.3	51.584999999999994-57.015	181	0	0	0	0	0	0	0	0	K. pneumoniae
F1S1R2D1B4P3A05	SH188x10	0	355	58.2	55.28999999999999-61.11	194	0	0	0	0	0	0	0	0	K. pneumoniae
F1S1R2D1B4P3A05	SH188x58	0	356	58.2	55.28999999999999-61.11	194	0	0	0	0	0	0	0	0	K. pneumoniae
F1S1R2D1B4P3A05	SH189x14	0	484	59.1	56.14499999999999-62.055	197	0	0	0	0	0	0	0	0	K. pneumoniae
F1S1R2D1B4P3A05	SH193x65	0	476	66.89999999999999	63.554999999999986-70.24499999999999	223	0	0	0	0	0	0	0	0	K. pneumoniae
F1S1R2D1B4P3A05	SH195x8	0	358	68.1	64.695-71.505	227	0	0	0	0	0	0	0	0	K. pneumoniae
F1S1R2D1B4P3A05	SH196x48	0	405	68.7	65.265-72.135	229	0	0	0	0	0	0	0	0	K. pneumoniae
F1S1R2D1B4P3A05	SH205x47	0	1849	77.1	73.24499999999999-80.955	257	0	0	0	0	0	0	0	0	K. pneumoniae
F1S1R2D1B4P3A05	SH209x29	0	486	80.7	76.66499999999999-84.73500000000001	269	0	0	0	0	0	0	0	0	K. pneumoniae
F1S1R2D1B4P3A05	SH211020x1x53	0	469	184.5	175.275-193.725	615	0	0	0	0	0	0	0	0	K. pneumoniae
F1S1R2D1B4P3A05	SH220921x1x71	0	465	43.2	41.03999999999999-45.36	144	0	0	0	0	0	0	0	0	K. pneumoniae
F1S1R2D1B4P3A05	SH220921x2x63	0	476	40.5	38.475-42.525	135	0	0	0	0	0	0	0	0	K. pneumoniae
F1S1R2D1B4P3A05	SH220921x2x84	0	480	39.6	37.62-41.580000000000005	132	0	0	0	0	0	0	0	0	K. pneumoniae
F1S1R2D1B4P3A05	SH227x07	0	492	96.6	91.77-101.42999999999999	322	0	0	0	0	0	0	0	0	K. pneumoniae
F1S1R2D1B4P3A05	SH230321x2x21	0	406	99.6	94.61999999999999-104.58	332	0	0	0	0	0	0	0	0	K. pneumoniae
F1S1R2D1B4P3A05	SH230321x2x59	0	486	97.8	92.91-102.69	326	0	0	0	0	0	0	0	0	K. pneumoniae
F1S1R2D1B4P3A05	SH230920x1x36	1	49	150.3	142.78499999999997-157.815	501	0	0	0	1	0	0	0	0	K. pneumoniae
F1S1R2D1B4P3A05	SH250322x1x66	0	1037	19.2	18.24-20.16	64	0	0	0	0	0	0	0	0	K. pneumoniae
F1S1R2D1B4P3A05	SH260321x1x24	0	356	96.3	91.485-101.115	321	0	0	0	0	0	0	0	0	K. pneumoniae
F1S1R2D1B4P3A05	SH260321x2x34	0	1388	91.8	87.21-96.39	306	0	0	0	0	0	0	0	0	K. pneumoniae
F1S1R2D1B4P3A05	SH300920x1x43	0	432	171.9	163.305-180.495	573	0	0	0	0	0	0	0	0	K. pneumoniae
F1S1R2D1B4P3A05	SH300920x2x47	1	46	167.4	159.03-175.77	558	0	0	0	1	0	0	0	0	K. pneumoniae
F1S1R2D1B4P4B12	F1S1R2D1B4P4F03	0	3576	0.0	0.0-0.0	0	0	0	0	0	0	0	0	0	K. pneumoniae
F1S1R2D1B4P4B12	F1S1R2D1B4P5C09	0	389	1.2	1.14-1.26	4	0	0	0	0	0	0	0	0	K. pneumoniae
F1S1R2D1B4P4B12	F1S1R2D2B1P3A10	0	427	3.9	3.7049999999999996-4.095	13	0	0	0	0	0	0	0	0	K. pneumoniae
F1S1R2D1B4P4B12	F1S1R2D2B1P3C06	0	391	3.9	3.7049999999999996-4.095	13	0	0	0	0	0	0	0	0	K. pneumoniae
F1S1R2D1B4P4B12	F1S1R2D2B1P3E06	0	390	3.9	3.7049999999999996-4.095	13	0	0	0	0	0	0	0	0	K. pneumoniae
F1S1R2D1B4P4B12	F1S1R2D2B1P3G02	0	389	3.0	2.8499999999999996-3.1500000000000004	10	0	0	0	0	0	0	0	0	K. pneumoniae
F1S1R2D1B4P4B12	F1S1R2D2B1P5E09	0	431	5.7	5.415-5.985	19	0	0	0	0	0	0	0	0	K. pneumoniae
F1S1R2D1B4P4B12	F1S1R2D2B1P5F08	0	408	6.0	5.699999999999999-6.300000000000001	20	0	0	0	0	0	0	0	0	K. pneumoniae
F1S1R2D1B4P4B12	F1S1R2D2B1P5F09	0	390	5.7	5.415-5.985	19	0	0	0	0	0	0	0	0	K. pneumoniae
F1S1R2D1B4P4B12	F1S1R2D2B2P2B03	0	1926	7.8	7.409999999999999-8.19	26	0	0	0	0	0	0	0	0	K. pneumoniae
F1S1R2D1B4P4B12	F1S1R2D2B2P2E03	0	1928	7.5	7.125-7.875	25	0	0	0	0	0	0	0	0	K. pneumoniae
F1S1R2D1B4P4B12	F1S1R2D2B2P3A12	0	390	9.3	8.834999999999999-9.764999999999999	31	0	0	0	0	0	0	0	0	K. pneumoniae
F1S1R2D1B4P4B12	F1S1R2D2B2P3G11	0	390	9.3	8.834999999999999-9.764999999999999	31	0	0	0	0	0	0	0	0	K. pneumoniae
F1S1R2D1B4P4B12	F1S1R2D2B2P4F02	0	491	8.4	7.9799999999999995-8.82	28	0	0	0	0	0	0	0	0	K. pneumoniae
F1S1R2D1B4P4B12	F1S1R2D2B3P1B05	0	455	12.6	11.969999999999999-13.23	42	0	0	0	0	0	0	0	0	K. pneumoniae
F1S1R2D1B4P4B12	F1S1R2D2B3P1E10	0	455	12.6	11.969999999999999-13.23	42	0	0	0	0	0	0	0	0	K. pneumoniae
F1S1R2D1B4P4B12	F1S1R2D2B3P1H08	0	456	12.6	11.969999999999999-13.23	42	0	0	0	0	0	0	0	0	K. pneumoniae
F1S1R2D1B4P4B12	F1S1R2D2B4P1H01	0	36	17.7	16.814999999999998-18.585	59	0	0	0	1	0	0	0	0	K. pneumoniae
F1S1R2D1B4P4B12	F1S1R2D2B4P1H02	0	37	17.7	16.814999999999998-18.585	59	0	0	0	1	0	0	0	0	K. pneumoniae
F1S1R2D1B4P4B12	F1S1R2D2B4P4B11	0	2263	21.3	20.235-22.365000000000002	71	0	0	0	0	0	0	0	0	K. pneumoniae
F1S1R2D1B4P4B12	F1S1R2D2B4P4D12	0	405	22.2	21.09-23.31	74	0	0	0	0	0	0	0	0	K. pneumoniae
F1S1R2D1B4P4B12	F1S1R2D2B4P4E03	0	403	20.7	19.665-21.735	69	0	0	0	0	0	0	0	0	K. pneumoniae
F1S1R2D1B4P4B12	F1S1R2D2B4P4E10	0	432	21.0	19.95-22.05	70	0	0	0	0	0	0	0	0	K. pneumoniae
F1S1R2D1B4P4B12	F1S1R2D2B4P5A02	0	405	21.9	20.804999999999996-22.995	73	0	0	0	0	0	0	0	0	K. pneumoniae
F1S1R2D1B4P4B12	F1S1R2D3B1P5D09	0	425	29.1	27.644999999999996-30.555	97	0	0	0	0	0	0	0	0	K. pneumoniae
F1S1R2D1B4P4B12	F1S1R2D3B1P5H07	0	425	28.8	27.359999999999996-30.24	96	0	0	0	0	0	0	0	0	K. pneumoniae
F1S1R2D1B4P4B12	F1S1R2D3B2P1B06	0	397	29.4	27.929999999999996-30.87	98	0	0	0	0	0	0	0	0	K. pneumoniae
F1S1R2D1B4P4B12	F1S1R2D3B2P5D09	0	436	34.2	32.489999999999995-35.91	114	0	0	0	0	0	0	0	0	K. pneumoniae
F1S1R2D1B4P4B12	F1S1R2D3B3P4A11	0	403	37.5	35.625-39.375	125	0	0	0	0	0	0	0	0	K. pneumoniae
F1S1R2D1B4P4B12	F1S1R2D3B3P4C08	0	473	38.1	36.195-40.005	127	0	0	0	0	0	0	0	0	K. pneumoniae
F1S1R2D1B4P4B12	F1S1R2D3B3P4C10	0	429	38.1	36.195-40.005	127	0	0	0	0	0	0	0	0	K. pneumoniae
F1S1R2D1B4P4B12	F1S1R2D3B3P4E11	0	479	38.1	36.195-40.005	127	0	0	0	0	0	0	0	0	K. pneumoniae
F1S1R2D1B4P4B12	F1S1R2D3B3P5G03	0	485	38.1	36.195-40.005	127	0	0	0	0	0	0	0	0	K. pneumoniae
F1S1R2D1B4P4B12	F1S1R2D3B3P5H03	0	467	38.1	36.195-40.005	127	0	0	0	0	0	0	0	0	K. pneumoniae
F1S1R2D1B4P4B12	F1S1R2D3B4P4A01	0	2166	42.9	40.754999999999995-45.045	143	0	0	0	0	0	0	0	0	K. pneumoniae
F1S1R2D1B4P4B12	F1S1R2D4B1P4D02	0	1415	48.3	45.885-50.714999999999996	161	0	0	0	0	0	0	0	0	K. pneumoniae
F1S1R2D1B4P4B12	F1S1R2D4B1P4D03	0	1053	48.6	46.17-51.03	162	0	0	0	0	0	0	0	0	K. pneumoniae
F1S1R2D1B4P4B12	F1S1R3D1B4P1G10	0	337	80.1	76.09499999999998-84.105	267	0	0	0	0	0	0	0	0	K. pneumoniae
F1S1R2D1B4P4B12	F1S1R3D1B4P1H03	0	431	77.7	73.815-81.58500000000001	259	0	0	0	0	0	0	0	0	K. pneumoniae
F1S1R2D1B4P4B12	F1S1R3D1B4P2A02	0	334	80.7	76.66499999999999-84.73500000000001	269	0	0	0	0	0	0	0	0	K. pneumoniae
F1S1R2D1B4P4B12	F1S1R3D1B4P2B07	0	425	82.8	78.66-86.94	276	0	0	0	0	0	0	0	0	K. pneumoniae
F1S1R2D1B4P4B12	F1S1R3D1B4P3F03	0	399	87.0	82.64999999999999-91.35000000000001	290	0	0	0	0	0	0	0	0	K. pneumoniae
F1S1R2D1B4P4B12	F1S1R3D1B4P3H11	0	102	88.5	84.075-92.925	295	0	0	0	0	0	0	0	0	K. pneumoniae
F1S1R2D1B4P4B12	F1S1R3D1B4P4F11	0	3572	92.4	87.77999999999999-97.02	308	0	0	0	0	0	0	0	0	K. pneumoniae
F1S1R2D1B4P4B12	F1S1R3D1B4P5B07	0	446	94.5	89.77499999999999-99.22500000000001	315	0	0	0	0	0	0	0	0	K. pneumoniae
F1S1R2D1B4P4B12	F1S1R3D2B2P3A08	0	379	109.2	103.74-114.66000000000001	364	0	0	0	0	0	0	0	0	K. pneumoniae
F1S1R2D1B4P4B12	F1S1R3D2B2P3F04	0	431	108.0	102.6-113.4	360	0	0	0	0	0	0	0	0	K. pneumoniae
F1S1R2D1B4P4B12	SH010920x1x60	0	3487	201.9	191.805-211.995	673	0	0	0	0	0	0	0	0	K. pneumoniae
F1S1R2D1B4P4B12	SH011020x2x32	0	3569	164.7	156.46499999999997-172.935	549	0	0	0	0	0	0	0	0	K. pneumoniae
F1S1R2D1B4P4B12	SH020221x2x42	0	418	210.0	199.5-220.5	700	0	0	0	0	0	0	0	0	K. pneumoniae
F1S1R2D1B4P4B12	SH020221x2x43	0	408	210.0	199.5-220.5	700	0	0	0	0	0	0	0	0	K. pneumoniae
F1S1R2D1B4P4B12	SH020221x2x47	0	1420	209.4	198.93-219.87	698	0	0	0	0	0	0	0	0	K. pneumoniae
F1S1R2D1B4P4B12	SH020221x2x49	0	3504	209.1	198.64499999999998-219.555	697	0	0	0	0	0	0	0	0	K. pneumoniae
F1S1R2D1B4P4B12	SH020221x2x68	0	386	207.0	196.64999999999998-217.35000000000002	690	0	0	0	0	0	0	0	0	K. pneumoniae
F1S1R2D1B4P4B12	SH020221x2x91	0	1408	203.1	192.945-213.255	677	0	0	0	0	0	0	0	0	K. pneumoniae
F1S1R2D1B4P4B12	SH030621x1x12	0	850	201.6	191.51999999999998-211.68	672	0	0	0	0	0	0	0	0	K. pneumoniae
F1S1R2D1B4P4B12	SH030621x1x72	0	433	95.1	90.34499999999998-99.855	317	0	0	0	0	0	0	0	0	K. pneumoniae
F1S1R2D1B4P4B12	SH030621x1x73	0	443	95.1	90.34499999999998-99.855	317	0	0	0	0	0	0	0	0	K. pneumoniae
F1S1R2D1B4P4B12	SH030621x2x03_A00559	0	1910	98.1	93.195-103.005	327	0	0	0	0	0	0	0	0	K. pneumoniae
F1S1R2D1B4P4B12	SH030621x2x56_A00559	0	1351	69.0	65.55-72.45	230	0	0	0	0	0	0	0	0	K. pneumoniae
F1S1R2D1B4P4B12	SH040221x1x40	0	2650	236.7	224.86499999999998-248.535	789	0	0	0	0	0	0	0	0	K. pneumoniae
F1S1R2D1B4P4B12	SH040221x1x54	0	3584	234.6	222.86999999999998-246.33	782	0	0	0	0	0	0	0	0	K. pneumoniae
F1S1R2D1B4P4B12	SH040221x2x17	0	390	226.2	214.89-237.51	754	0	0	0	0	0	0	0	0	K. pneumoniae
F1S1R2D1B4P4B12	SH050122x2x79	0	397	6.3	5.984999999999999-6.615	21	0	0	0	0	0	0	0	0	K. pneumoniae
F1S1R2D1B4P4B12	SH050122x2x82	0	395	6.3	5.984999999999999-6.615	21	0	0	0	0	0	0	0	0	K. pneumoniae
F1S1R2D1B4P4B12	SH061021x1x3	0	359	39.9	37.904999999999994-41.895	133	0	0	0	0	0	0	0	0	K. pneumoniae
F1S1R2D1B4P4B12	SH081020x1x49	0	386	150.0	142.5-157.5	500	0	0	0	0	0	0	0	0	K. pneumoniae
F1S1R2D1B4P4B12	SH121021x1x34	0	3477	32.4	30.779999999999998-34.02	108	0	0	0	0	0	0	0	0	K. pneumoniae
F1S1R2D1B4P4B12	SH140421x1x10	0	407	90.6	86.07-95.13	302	0	0	0	0	0	0	0	0	K. pneumoniae
F1S1R2D1B4P4B12	SH141221x1x35	0	397	15.0	14.25-15.75	50	0	0	0	0	0	0	0	0	K. pneumoniae
F1S1R2D1B4P4B12	SH141221x1x87	0	401	13.2	12.54-13.86	44	0	0	0	0	0	0	0	0	K. pneumoniae
F1S1R2D1B4P4B12	SH160x51	0	3578	31.8	30.209999999999997-33.39	106	0	0	0	0	0	0	0	0	K. pneumoniae
F1S1R2D1B4P4B12	SH160x64	0	3494	31.2	29.639999999999997-32.76	104	0	0	0	0	0	0	0	0	K. pneumoniae
F1S1R2D1B4P4B12	SH161x35	0	455	32.1	30.495-33.705000000000005	107	0	0	0	0	0	0	0	0	K. pneumoniae
F1S1R2D1B4P4B12	SH164x27	0	1393	36.0	34.199999999999996-37.800000000000004	120	0	0	0	0	0	0	0	0	K. pneumoniae
F1S1R2D1B4P4B12	SH170321x2x06	0	3632	107.1	101.74499999999999-112.455	357	0	0	0	0	0	0	0	0	K. pneumoniae
F1S1R2D1B4P4B12	SH170322x1x49	0	3576	12.6	11.969999999999999-13.23	42	0	0	0	0	0	0	0	0	K. pneumoniae
F1S1R2D1B4P4B12	SH170322x1x54	0	443	12.6	11.969999999999999-13.23	42	0	0	0	0	0	0	0	0	K. pneumoniae
F1S1R2D1B4P4B12	SH178x02	0	455	49.2	46.739999999999995-51.66	164	0	0	0	0	0	0	0	0	K. pneumoniae
F1S1R2D1B4P4B12	SH178x13	0	462	48.9	46.455-51.345	163	0	0	0	0	0	0	0	0	K. pneumoniae
F1S1R2D1B4P4B12	SH178x25	0	460	48.3	45.885-50.714999999999996	161	0	0	0	0	0	0	0	0	K. pneumoniae
F1S1R2D1B4P4B12	SH179x66	0	402	50.7	48.16499999999999-53.235	169	0	0	0	0	0	0	0	0	K. pneumoniae
F1S1R2D1B4P4B12	SH181120x2x23	0	1426	132.6	125.96999999999998-139.23	442	0	0	0	0	0	0	0	0	K. pneumoniae
F1S1R2D1B4P4B12	SH181120x2x32	0	394	131.7	125.11499999999998-138.285	439	0	0	0	0	0	0	0	0	K. pneumoniae
F1S1R2D1B4P4B12	SH181x06	0	452	50.4	47.879999999999995-52.92	168	0	0	0	0	0	0	0	0	K. pneumoniae
F1S1R2D1B4P4B12	SH183x46	0	399	53.7	51.01499999999999-56.385	179	0	0	0	0	0	0	0	0	K. pneumoniae
F1S1R2D1B4P4B12	SH185x32	0	400	53.7	51.01499999999999-56.385	179	0	0	0	0	0	0	0	0	K. pneumoniae
F1S1R2D1B4P4B12	SH188x10	0	399	57.6	54.71999999999999-60.48	192	0	0	0	0	0	0	0	0	K. pneumoniae
F1S1R2D1B4P4B12	SH188x58	0	400	57.6	54.71999999999999-60.48	192	0	0	0	0	0	0	0	0	K. pneumoniae
F1S1R2D1B4P4B12	SH189x14	0	455	58.5	55.574999999999996-61.425000000000004	195	0	0	0	0	0	0	0	0	K. pneumoniae
F1S1R2D1B4P4B12	SH193x65	0	457	66.3	62.98499999999999-69.615	221	0	0	0	0	0	0	0	0	K. pneumoniae
F1S1R2D1B4P4B12	SH195x8	0	338	67.5	64.125-70.875	225	0	0	0	0	0	0	0	0	K. pneumoniae
F1S1R2D1B4P4B12	SH196x48	0	389	68.1	64.695-71.505	227	0	0	0	0	0	0	0	0	K. pneumoniae
F1S1R2D1B4P4B12	SH205x47	0	1821	76.5	72.675-80.325	255	0	0	0	0	0	0	0	0	K. pneumoniae
F1S1R2D1B4P4B12	SH209x29	0	467	80.1	76.09499999999998-84.105	267	0	0	0	0	0	0	0	0	K. pneumoniae
F1S1R2D1B4P4B12	SH211020x1x53	0	450	185.1	175.845-194.355	617	0	0	0	0	0	0	0	0	K. pneumoniae
F1S1R2D1B4P4B12	SH220921x1x71	0	443	43.8	41.60999999999999-45.99	146	0	0	0	0	0	0	0	0	K. pneumoniae
F1S1R2D1B4P4B12	SH220921x2x63	0	447	41.1	39.045-43.155	137	0	0	0	0	0	0	0	0	K. pneumoniae
F1S1R2D1B4P4B12	SH220921x2x84	0	459	40.2	38.18999999999999-42.21	134	0	0	0	0	0	0	0	0	K. pneumoniae
F1S1R2D1B4P4B12	SH227x07	0	462	96.0	91.19999999999999-100.80000000000001	320	0	0	0	0	0	0	0	0	K. pneumoniae
F1S1R2D1B4P4B12	SH230321x2x21	0	378	100.2	95.19-105.21000000000001	334	0	0	0	0	0	0	0	0	K. pneumoniae
F1S1R2D1B4P4B12	SH230321x2x59	0	465	98.4	93.47999999999999-103.32	328	0	0	0	0	0	0	0	0	K. pneumoniae
F1S1R2D1B4P4B12	SH230920x1x36	0	386	150.9	143.355-158.44500000000002	503	0	0	0	0	0	0	0	0	K. pneumoniae
F1S1R2D1B4P4B12	SH250322x1x66	0	1020	18.6	17.669999999999998-19.529999999999998	62	0	0	0	0	0	0	0	0	K. pneumoniae
F1S1R2D1B4P4B12	SH260321x1x24	0	390	96.9	92.05499999999999-101.74499999999999	323	0	0	0	0	0	0	0	0	K. pneumoniae
F1S1R2D1B4P4B12	SH260321x2x34	0	1376	92.4	87.77999999999999-97.02	308	0	0	0	0	0	0	0	0	K. pneumoniae
F1S1R2D1B4P4B12	SH300920x1x43	0	402	172.5	163.875-181.125	575	0	0	0	0	0	0	0	0	K. pneumoniae
F1S1R2D1B4P4B12	SH300920x2x47	0	378	168.0	159.6-176.4	560	0	0	0	0	0	0	0	0	K. pneumoniae
F1S1R2D1B4P4E09	F1S1R2D1B4P4F03	0	3701	0.3	0.285-0.315	1	0	0	0	0	0	0	0	0	K. pneumoniae
F1S1R2D1B4P4E09	F1S1R2D1B4P5C09	0	527	0.8999999999999999	0.8549999999999999-0.945	3	0	0	0	0	0	0	0	0	K. pneumoniae
F1S1R2D1B4P4E09	F1S1R2D2B1P3A10	0	565	3.6	3.4199999999999995-3.78	12	0	0	0	0	0	0	0	0	K. pneumoniae
F1S1R2D1B4P4E09	F1S1R2D2B1P3C06	0	529	3.6	3.4199999999999995-3.78	12	0	0	0	0	0	0	0	0	K. pneumoniae
F1S1R2D1B4P4E09	F1S1R2D2B1P3E06	0	528	3.6	3.4199999999999995-3.78	12	0	0	0	0	0	0	0	0	K. pneumoniae
F1S1R2D1B4P4E09	F1S1R2D2B1P3G02	0	518	2.7	2.5649999999999995-2.835	9	0	0	0	0	0	0	0	0	K. pneumoniae
F1S1R2D1B4P4E09	F1S1R2D2B1P5E09	0	569	5.4	5.129999999999999-5.67	18	0	0	0	0	0	0	0	0	K. pneumoniae
F1S1R2D1B4P4E09	F1S1R2D2B1P5F08	0	539	5.7	5.415-5.985	19	0	0	0	0	0	0	0	0	K. pneumoniae
F1S1R2D1B4P4E09	F1S1R2D2B1P5F09	0	528	5.4	5.129999999999999-5.67	18	0	0	0	0	0	0	0	0	K. pneumoniae
F1S1R2D1B4P4E09	F1S1R2D2B2P2B03	0	2057	7.5	7.125-7.875	25	0	0	0	0	0	0	0	0	K. pneumoniae
F1S1R2D1B4P4E09	F1S1R2D2B2P2E03	0	2059	7.199999999999999	6.839999999999999-7.56	24	0	0	0	0	0	0	0	0	K. pneumoniae
F1S1R2D1B4P4E09	F1S1R2D2B2P3A12	0	528	9.0	8.549999999999999-9.450000000000001	30	0	0	0	0	0	0	0	0	K. pneumoniae
F1S1R2D1B4P4E09	F1S1R2D2B2P3G11	0	529	9.0	8.549999999999999-9.450000000000001	30	0	0	0	0	0	0	0	0	K. pneumoniae
F1S1R2D1B4P4E09	F1S1R2D2B2P4F02	0	631	8.1	7.694999999999999-8.505	27	0	0	0	0	0	0	0	0	K. pneumoniae
F1S1R2D1B4P4E09	F1S1R2D2B3P1B05	0	594	12.3	11.684999999999999-12.915	41	0	0	0	0	0	0	0	0	K. pneumoniae
F1S1R2D1B4P4E09	F1S1R2D2B3P1E10	0	594	12.3	11.684999999999999-12.915	41	0	0	0	0	0	0	0	0	K. pneumoniae
F1S1R2D1B4P4E09	F1S1R2D2B3P1H08	0	595	12.3	11.684999999999999-12.915	41	0	0	0	0	0	0	0	0	K. pneumoniae
F1S1R2D1B4P4E09	F1S1R2D2B4P1H01	0	181	17.4	16.529999999999998-18.27	58	0	0	0	0	0	0	0	0	K. pneumoniae
F1S1R2D1B4P4E09	F1S1R2D2B4P1H02	0	181	17.4	16.529999999999998-18.27	58	0	0	0	0	0	0	0	0	K. pneumoniae
F1S1R2D1B4P4E09	F1S1R2D2B4P4B11	0	2390	21.0	19.95-22.05	70	0	0	0	0	0	0	0	0	K. pneumoniae
F1S1R2D1B4P4E09	F1S1R2D2B4P4D12	0	545	21.9	20.804999999999996-22.995	73	0	0	0	0	0	0	0	0	K. pneumoniae
F1S1R2D1B4P4E09	F1S1R2D2B4P4E03	0	545	20.4	19.38-21.419999999999998	68	0	0	0	0	0	0	0	0	K. pneumoniae
F1S1R2D1B4P4E09	F1S1R2D2B4P4E10	0	570	20.7	19.665-21.735	69	0	0	0	0	0	0	0	0	K. pneumoniae
F1S1R2D1B4P4E09	F1S1R2D2B4P5A02	0	544	21.6	20.519999999999996-22.68	72	0	0	0	0	0	0	0	0	K. pneumoniae
F1S1R2D1B4P4E09	F1S1R2D3B1P5D09	0	564	28.8	27.359999999999996-30.24	96	0	0	0	0	0	0	0	0	K. pneumoniae
F1S1R2D1B4P4E09	F1S1R2D3B1P5H07	0	564	28.5	27.075-29.925	95	0	0	0	0	0	0	0	0	K. pneumoniae
F1S1R2D1B4P4E09	F1S1R2D3B2P1B06	0	537	29.1	27.644999999999996-30.555	97	0	0	0	0	0	0	0	0	K. pneumoniae
F1S1R2D1B4P4E09	F1S1R2D3B2P5D09	0	574	33.9	32.205-35.595	113	0	0	0	0	0	0	0	0	K. pneumoniae
F1S1R2D1B4P4E09	F1S1R2D3B3P4A11	0	545	37.2	35.339999999999996-39.059999999999995	124	0	0	0	0	0	0	0	0	K. pneumoniae
F1S1R2D1B4P4E09	F1S1R2D3B3P4C08	0	611	37.8	35.91-39.69	126	0	0	0	0	0	0	0	0	K. pneumoniae
F1S1R2D1B4P4E09	F1S1R2D3B3P4C10	0	567	37.8	35.91-39.69	126	0	0	0	0	0	0	0	0	K. pneumoniae
F1S1R2D1B4P4E09	F1S1R2D3B3P4E11	0	617	37.8	35.91-39.69	126	0	0	0	0	0	0	0	0	K. pneumoniae
F1S1R2D1B4P4E09	F1S1R2D3B3P5G03	0	623	37.8	35.91-39.69	126	0	0	0	0	0	0	0	0	K. pneumoniae
F1S1R2D1B4P4E09	F1S1R2D3B3P5H03	0	606	37.8	35.91-39.69	126	0	0	0	0	0	0	0	0	K. pneumoniae
F1S1R2D1B4P4E09	F1S1R2D3B4P4A01	0	2301	42.6	40.47-44.730000000000004	142	0	0	0	0	0	0	0	0	K. pneumoniae
F1S1R2D1B4P4E09	F1S1R2D4B1P4D02	0	1553	48.0	45.599999999999994-50.400000000000006	160	0	0	0	0	0	0	0	0	K. pneumoniae
F1S1R2D1B4P4E09	F1S1R2D4B1P4D03	0	1191	48.3	45.885-50.714999999999996	161	0	0	0	0	0	0	0	0	K. pneumoniae
F1S1R2D1B4P4E09	F1S1R3D1B4P1G10	0	467	79.8	75.80999999999999-83.79	266	0	0	0	0	0	0	0	0	K. pneumoniae
F1S1R2D1B4P4E09	F1S1R3D1B4P1H03	0	572	77.39999999999999	73.52999999999999-81.27	258	0	0	0	0	0	0	0	0	K. pneumoniae
F1S1R2D1B4P4E09	F1S1R3D1B4P2A02	0	474	80.39999999999999	76.37999999999998-84.42	268	0	0	0	0	0	0	0	0	K. pneumoniae
F1S1R2D1B4P4E09	F1S1R3D1B4P2B07	0	567	82.5	78.375-86.625	275	0	0	0	0	0	0	0	0	K. pneumoniae
F1S1R2D1B4P4E09	F1S1R3D1B4P3F03	0	537	86.7	82.365-91.03500000000001	289	0	0	0	0	0	0	0	0	K. pneumoniae
F1S1R2D1B4P4E09	F1S1R3D1B4P3H11	0	243	88.2	83.78999999999999-92.61000000000001	294	0	0	0	0	0	0	0	0	K. pneumoniae
F1S1R2D1B4P4E09	F1S1R3D1B4P4F11	0	3697	92.1	87.49499999999999-96.705	307	0	0	0	0	0	0	0	0	K. pneumoniae
F1S1R2D1B4P4E09	F1S1R3D1B4P5B07	0	584	94.2	89.49-98.91000000000001	314	0	0	0	0	0	0	0	0	K. pneumoniae
F1S1R2D1B4P4E09	F1S1R3D2B2P3A08	0	518	108.9	103.45499999999998-114.345	363	0	0	0	0	0	0	0	0	K. pneumoniae
F1S1R2D1B4P4E09	F1S1R3D2B2P3F04	0	573	107.7	102.315-113.08500000000001	359	0	0	0	0	0	0	0	0	K. pneumoniae
F1S1R2D1B4P4E09	SH010920x1x60	0	3612	202.2	192.08999999999997-212.31	674	0	0	0	0	0	0	0	0	K. pneumoniae
F1S1R2D1B4P4E09	SH011020x2x32	0	3696	165.0	156.75-173.25	550	0	0	0	0	0	0	0	0	K. pneumoniae
F1S1R2D1B4P4E09	SH020221x2x42	0	560	210.3	199.78499999999997-220.815	701	0	0	0	0	0	0	0	0	K. pneumoniae
F1S1R2D1B4P4E09	SH020221x2x43	0	549	210.3	199.78499999999997-220.815	701	0	0	0	0	0	0	0	0	K. pneumoniae
F1S1R2D1B4P4E09	SH020221x2x47	0	1562	209.7	199.21499999999997-220.185	699	0	0	0	0	0	0	0	0	K. pneumoniae
F1S1R2D1B4P4E09	SH020221x2x49	0	3629	209.4	198.93-219.87	698	0	0	0	0	0	0	0	0	K. pneumoniae
F1S1R2D1B4P4E09	SH020221x2x68	0	524	207.3	196.93499999999997-217.665	691	0	0	0	0	0	0	0	0	K. pneumoniae
F1S1R2D1B4P4E09	SH020221x2x91	0	1549	203.4	193.23-213.57000000000002	678	0	0	0	0	0	0	0	0	K. pneumoniae
F1S1R2D1B4P4E09	SH030621x1x12	0	990	201.9	191.805-211.995	673	0	0	0	0	0	0	0	0	K. pneumoniae
F1S1R2D1B4P4E09	SH030621x1x72	0	570	95.4	90.62999999999998-100.17	318	0	0	0	0	0	0	0	0	K. pneumoniae
F1S1R2D1B4P4E09	SH030621x1x73	0	577	95.4	90.62999999999998-100.17	318	0	0	0	0	0	0	0	0	K. pneumoniae
F1S1R2D1B4P4E09	SH030621x2x03_A00559	0	2041	98.4	93.47999999999999-103.32	328	0	0	0	0	0	0	0	0	K. pneumoniae
F1S1R2D1B4P4E09	SH030621x2x56_A00559	0	1493	69.3	65.835-72.765	231	0	0	0	0	0	0	0	0	K. pneumoniae
F1S1R2D1B4P4E09	SH040221x1x40	0	2783	237.0	225.14999999999998-248.85000000000002	790	0	0	0	0	0	0	0	0	K. pneumoniae
F1S1R2D1B4P4E09	SH040221x1x54	0	3710	234.9	223.15499999999997-246.64499999999998	783	0	0	0	0	0	0	0	0	K. pneumoniae
F1S1R2D1B4P4E09	SH040221x2x17	0	524	226.5	215.17499999999998-237.82500000000002	755	0	0	0	0	0	0	0	0	K. pneumoniae
F1S1R2D1B4P4E09	SH050122x2x79	0	536	6.6	6.27-6.93	22	0	0	0	0	0	0	0	0	K. pneumoniae
F1S1R2D1B4P4E09	SH050122x2x82	0	535	6.6	6.27-6.93	22	0	0	0	0	0	0	0	0	K. pneumoniae
F1S1R2D1B4P4E09	SH061021x1x3	0	501	40.2	38.18999999999999-42.21	134	0	0	0	0	0	0	0	0	K. pneumoniae
F1S1R2D1B4P4E09	SH081020x1x49	0	515	150.3	142.78499999999997-157.815	501	0	0	0	0	0	0	0	0	K. pneumoniae
F1S1R2D1B4P4E09	SH121021x1x34	0	3610	32.7	31.064999999999994-34.334999999999994	109	0	0	0	0	0	0	0	0	K. pneumoniae
F1S1R2D1B4P4E09	SH140421x1x10	0	540	90.9	86.35499999999999-95.445	303	0	0	0	0	0	0	0	0	K. pneumoniae
F1S1R2D1B4P4E09	SH141221x1x35	0	539	15.3	14.534999999999998-16.065	51	0	0	0	0	0	0	0	0	K. pneumoniae
F1S1R2D1B4P4E09	SH141221x1x87	0	543	13.5	12.825-14.175	45	0	0	0	0	0	0	0	0	K. pneumoniae
F1S1R2D1B4P4E09	SH160x51	0	3707	31.5	29.924999999999997-33.075	105	0	0	0	0	0	0	0	0	K. pneumoniae
F1S1R2D1B4P4E09	SH160x64	0	3621	30.9	29.354999999999997-32.445	103	0	0	0	0	0	0	0	0	K. pneumoniae
F1S1R2D1B4P4E09	SH161x35	0	589	31.8	30.209999999999997-33.39	106	0	0	0	0	0	0	0	0	K. pneumoniae
F1S1R2D1B4P4E09	SH164x27	0	1534	35.7	33.91499999999999-37.485	119	0	0	0	0	0	0	0	0	K. pneumoniae
F1S1R2D1B4P4E09	SH170321x2x06	0	3759	107.4	102.02999999999999-112.77	358	0	0	0	0	0	0	0	0	K. pneumoniae
F1S1R2D1B4P4E09	SH170322x1x49	0	3701	12.3	11.684999999999999-12.915	41	0	0	0	0	0	0	0	0	K. pneumoniae
F1S1R2D1B4P4E09	SH170322x1x54	0	583	12.3	11.684999999999999-12.915	41	0	0	0	0	0	0	0	0	K. pneumoniae
F1S1R2D1B4P4E09	SH178x02	0	591	48.9	46.455-51.345	163	0	0	0	0	0	0	0	0	K. pneumoniae
F1S1R2D1B4P4E09	SH178x13	0	595	48.6	46.17-51.03	162	0	0	0	0	0	0	0	0	K. pneumoniae
F1S1R2D1B4P4E09	SH178x25	0	603	48.0	45.599999999999994-50.400000000000006	160	0	0	0	0	0	0	0	0	K. pneumoniae
F1S1R2D1B4P4E09	SH179x66	0	543	50.4	47.879999999999995-52.92	168	0	0	0	0	0	0	0	0	K. pneumoniae
F1S1R2D1B4P4E09	SH181120x2x23	0	1567	132.9	126.255-139.54500000000002	443	0	0	0	0	0	0	0	0	K. pneumoniae
F1S1R2D1B4P4E09	SH181120x2x32	0	522	132.0	125.39999999999999-138.6	440	0	0	0	0	0	0	0	0	K. pneumoniae
F1S1R2D1B4P4E09	SH181x06	0	589	50.1	47.595-52.605000000000004	167	0	0	0	0	0	0	0	0	K. pneumoniae
F1S1R2D1B4P4E09	SH183x46	0	539	53.4	50.73-56.07	178	0	0	0	0	0	0	0	0	K. pneumoniae
F1S1R2D1B4P4E09	SH185x32	0	540	53.4	50.73-56.07	178	0	0	0	0	0	0	0	0	K. pneumoniae
F1S1R2D1B4P4E09	SH188x10	0	538	57.3	54.434999999999995-60.165	191	0	0	0	0	0	0	0	0	K. pneumoniae
F1S1R2D1B4P4E09	SH188x58	0	539	57.3	54.434999999999995-60.165	191	0	0	0	0	0	0	0	0	K. pneumoniae
F1S1R2D1B4P4E09	SH189x14	0	589	58.2	55.28999999999999-61.11	194	0	0	0	0	0	0	0	0	K. pneumoniae
F1S1R2D1B4P4E09	SH193x65	0	590	66.0	62.699999999999996-69.3	220	0	0	0	0	0	0	0	0	K. pneumoniae
F1S1R2D1B4P4E09	SH195x8	0	470	67.2	63.839999999999996-70.56	224	0	0	0	0	0	0	0	0	K. pneumoniae
F1S1R2D1B4P4E09	SH196x48	0	529	67.8	64.41-71.19	226	0	0	0	0	0	0	0	0	K. pneumoniae
F1S1R2D1B4P4E09	SH205x47	0	1953	76.2	72.39-80.01	254	0	0	0	0	0	0	0	0	K. pneumoniae
F1S1R2D1B4P4E09	SH209x29	0	600	79.8	75.80999999999999-83.79	266	0	0	0	0	0	0	0	0	K. pneumoniae
F1S1R2D1B4P4E09	SH211020x1x53	0	583	185.4	176.13-194.67000000000002	618	0	0	0	0	0	0	0	0	K. pneumoniae
F1S1R2D1B4P4E09	SH220921x1x71	0	574	44.1	41.894999999999996-46.30500000000001	147	0	0	0	0	0	0	0	0	K. pneumoniae
F1S1R2D1B4P4E09	SH220921x2x63	0	581	41.4	39.33-43.47	138	0	0	0	0	0	0	0	0	K. pneumoniae
F1S1R2D1B4P4E09	SH220921x2x84	0	593	40.5	38.475-42.525	135	0	0	0	0	0	0	0	0	K. pneumoniae
F1S1R2D1B4P4E09	SH227x07	0	596	95.7	90.91499999999999-100.48500000000001	319	0	0	0	0	0	0	0	0	K. pneumoniae
F1S1R2D1B4P4E09	SH230321x2x21	0	511	100.5	95.475-105.525	335	0	0	0	0	0	0	0	0	K. pneumoniae
F1S1R2D1B4P4E09	SH230321x2x59	0	599	98.7	93.765-103.635	329	0	0	0	0	0	0	0	0	K. pneumoniae
F1S1R2D1B4P4E09	SH230920x1x36	0	525	151.2	143.64-158.76	504	0	0	0	0	0	0	0	0	K. pneumoniae
F1S1R2D1B4P4E09	SH250322x1x66	0	1152	18.3	17.385-19.215	61	0	0	0	0	0	0	0	0	K. pneumoniae
F1S1R2D1B4P4E09	SH260321x1x24	0	519	97.2	92.34-102.06	324	0	0	0	0	0	0	0	0	K. pneumoniae
F1S1R2D1B4P4E09	SH260321x2x34	0	1516	92.7	88.065-97.33500000000001	309	0	0	0	0	0	0	0	0	K. pneumoniae
F1S1R2D1B4P4E09	SH300920x1x43	0	535	172.8	164.15999999999997-181.44	576	0	0	0	0	0	0	0	0	K. pneumoniae
F1S1R2D1B4P4E09	SH300920x2x47	0	520	168.3	159.88499999999996-176.715	561	0	0	0	0	0	0	0	0	K. pneumoniae
F1S1R2D1B4P4F03	F1S1R2D1B4P5C09	0	3574	1.2	1.14-1.26	4	0	0	0	0	0	0	0	0	K. pneumoniae
F1S1R2D1B4P4F03	F1S1R2D2B1P3A10	0	3614	3.9	3.7049999999999996-4.095	13	0	0	0	0	0	0	0	0	K. pneumoniae
F1S1R2D1B4P4F03	F1S1R2D2B1P3C06	0	3576	3.9	3.7049999999999996-4.095	13	0	0	0	0	0	0	0	0	K. pneumoniae
F1S1R2D1B4P4F03	F1S1R2D2B1P3E06	0	3576	3.9	3.7049999999999996-4.095	13	0	0	0	0	0	0	0	0	K. pneumoniae
F1S1R2D1B4P4F03	F1S1R2D2B1P3G02	0	3579	3.0	2.8499999999999996-3.1500000000000004	10	0	0	0	0	0	0	0	0	K. pneumoniae
F1S1R2D1B4P4F03	F1S1R2D2B1P5E09	0	3618	5.7	5.415-5.985	19	0	0	0	0	0	0	0	0	K. pneumoniae
F1S1R2D1B4P4F03	F1S1R2D2B1P5F08	0	3555	6.0	5.699999999999999-6.300000000000001	20	0	0	0	0	0	0	0	0	K. pneumoniae
F1S1R2D1B4P4F03	F1S1R2D2B1P5F09	0	3576	5.7	5.415-5.985	19	0	0	0	0	0	0	0	0	K. pneumoniae
F1S1R2D1B4P4F03	F1S1R2D2B2P2B03	0	4936	7.8	7.409999999999999-8.19	26	0	0	0	0	0	0	0	0	K. pneumoniae
F1S1R2D1B4P4F03	F1S1R2D2B2P2E03	0	4937	7.5	7.125-7.875	25	0	0	0	0	0	0	0	0	K. pneumoniae
F1S1R2D1B4P4F03	F1S1R2D2B2P3A12	0	3575	9.3	8.834999999999999-9.764999999999999	31	0	0	0	0	0	0	0	0	K. pneumoniae
F1S1R2D1B4P4F03	F1S1R2D2B2P3G11	0	3576	9.3	8.834999999999999-9.764999999999999	31	0	0	0	0	0	0	0	0	K. pneumoniae
F1S1R2D1B4P4F03	F1S1R2D2B2P4F02	0	3682	8.4	7.9799999999999995-8.82	28	0	0	0	0	0	0	0	0	K. pneumoniae
F1S1R2D1B4P4F03	F1S1R2D2B3P1B05	0	3645	12.6	11.969999999999999-13.23	42	0	0	0	0	0	0	0	0	K. pneumoniae
F1S1R2D1B4P4F03	F1S1R2D2B3P1E10	0	3645	12.6	11.969999999999999-13.23	42	0	0	0	0	0	0	0	0	K. pneumoniae
F1S1R2D1B4P4F03	F1S1R2D2B3P1H08	0	3646	12.6	11.969999999999999-13.23	42	0	0	0	0	0	0	0	0	K. pneumoniae
F1S1R2D1B4P4F03	F1S1R2D2B4P1H01	0	3593	17.7	16.814999999999998-18.585	59	0	0	0	0	0	0	0	0	K. pneumoniae
F1S1R2D1B4P4F03	F1S1R2D2B4P1H02	0	3593	17.7	16.814999999999998-18.585	59	0	0	0	0	0	0	0	0	K. pneumoniae
F1S1R2D1B4P4F03	F1S1R2D2B4P4B11	0	5247	21.3	20.235-22.365000000000002	71	0	0	0	0	0	0	0	0	K. pneumoniae
F1S1R2D1B4P4F03	F1S1R2D2B4P4D12	0	3599	22.2	21.09-23.31	74	0	0	0	0	0	0	0	0	K. pneumoniae
F1S1R2D1B4P4F03	F1S1R2D2B4P4E03	0	3559	20.7	19.665-21.735	69	0	0	0	0	0	0	0	0	K. pneumoniae
F1S1R2D1B4P4F03	F1S1R2D2B4P4E10	0	3618	21.0	19.95-22.05	70	0	0	0	0	0	0	0	0	K. pneumoniae
F1S1R2D1B4P4F03	F1S1R2D2B4P5A02	0	3598	21.9	20.804999999999996-22.995	73	0	0	0	0	0	0	0	0	K. pneumoniae
F1S1R2D1B4P4F03	F1S1R2D3B1P5D09	0	3615	29.1	27.644999999999996-30.555	97	0	0	0	0	0	0	0	0	K. pneumoniae
F1S1R2D1B4P4F03	F1S1R2D3B1P5H07	0	3615	28.8	27.359999999999996-30.24	96	0	0	0	0	0	0	0	0	K. pneumoniae
F1S1R2D1B4P4F03	F1S1R2D3B2P1B06	0	3586	29.4	27.929999999999996-30.87	98	0	0	0	0	0	0	0	0	K. pneumoniae
F1S1R2D1B4P4F03	F1S1R2D3B2P5D09	0	3625	34.2	32.489999999999995-35.91	114	0	0	0	0	0	0	0	0	K. pneumoniae
F1S1R2D1B4P4F03	F1S1R2D3B3P4A11	0	3560	37.5	35.625-39.375	125	0	0	0	0	0	0	0	0	K. pneumoniae
F1S1R2D1B4P4F03	F1S1R2D3B3P4C08	0	3663	38.1	36.195-40.005	127	0	0	0	0	0	0	0	0	K. pneumoniae
F1S1R2D1B4P4F03	F1S1R2D3B3P4C10	0	3617	38.1	36.195-40.005	127	0	0	0	0	0	0	0	0	K. pneumoniae
F1S1R2D1B4P4F03	F1S1R2D3B3P4E11	0	3669	38.1	36.195-40.005	127	0	0	0	0	0	0	0	0	K. pneumoniae
F1S1R2D1B4P4F03	F1S1R2D3B3P5G03	0	3675	38.1	36.195-40.005	127	0	0	0	0	0	0	0	0	K. pneumoniae
F1S1R2D1B4P4F03	F1S1R2D3B3P5H03	0	3656	38.1	36.195-40.005	127	0	0	0	0	0	0	0	0	K. pneumoniae
F1S1R2D1B4P4F03	F1S1R2D3B4P4A01	0	5076	42.9	40.754999999999995-45.045	143	0	0	0	0	0	0	0	0	K. pneumoniae
F1S1R2D1B4P4F03	F1S1R2D4B1P4D02	0	4367	48.3	45.885-50.714999999999996	161	0	0	0	0	0	0	0	0	K. pneumoniae
F1S1R2D1B4P4F03	F1S1R2D4B1P4D03	0	3988	48.6	46.17-51.03	162	0	0	0	0	0	0	0	0	K. pneumoniae
F1S1R2D1B4P4F03	F1S1R3D1B4P1G10	0	3518	80.1	76.09499999999998-84.105	267	0	0	0	0	0	0	0	0	K. pneumoniae
F1S1R2D1B4P4F03	F1S1R3D1B4P1H03	0	3583	77.7	73.815-81.58500000000001	259	0	0	0	0	0	0	0	0	K. pneumoniae
F1S1R2D1B4P4F03	F1S1R3D1B4P2A02	0	3495	80.7	76.66499999999999-84.73500000000001	269	0	0	0	0	0	0	0	0	K. pneumoniae
F1S1R2D1B4P4F03	F1S1R3D1B4P2B07	0	3613	82.8	78.66-86.94	276	0	0	0	0	0	0	0	0	K. pneumoniae
F1S1R2D1B4P4F03	F1S1R3D1B4P3F03	0	3585	87.0	82.64999999999999-91.35000000000001	290	0	0	0	0	0	0	0	0	K. pneumoniae
F1S1R2D1B4P4F03	F1S1R3D1B4P3H11	0	3609	88.5	84.075-92.925	295	0	0	0	0	0	0	0	0	K. pneumoniae
F1S1R2D1B4P4F03	F1S1R3D1B4P4F11	1	83	92.4	87.77999999999999-97.02	308	0	0	0	1	0	0	0	1	K. pneumoniae
F1S1R2D1B4P4F03	F1S1R3D1B4P5B07	0	3632	94.5	89.77499999999999-99.22500000000001	315	0	0	0	0	0	0	0	0	K. pneumoniae
F1S1R2D1B4P4F03	F1S1R3D2B2P3A08	0	3567	109.2	103.74-114.66000000000001	364	0	0	0	0	0	0	0	0	K. pneumoniae
F1S1R2D1B4P4F03	F1S1R3D2B2P3F04	0	3618	108.0	102.6-113.4	360	0	0	0	0	0	0	0	0	K. pneumoniae
F1S1R2D1B4P4F03	SH010920x1x60	0	6211	201.9	191.805-211.995	673	0	0	0	0	0	0	0	0	K. pneumoniae
F1S1R2D1B4P4F03	SH011020x2x32	0	200	164.7	156.46499999999997-172.935	549	0	0	0	0	0	0	0	0	K. pneumoniae
F1S1R2D1B4P4F03	SH020221x2x42	0	3614	210.0	199.5-220.5	700	0	0	0	0	0	0	0	0	K. pneumoniae
F1S1R2D1B4P4F03	SH020221x2x43	0	3602	210.0	199.5-220.5	700	0	0	0	0	0	0	0	0	K. pneumoniae
F1S1R2D1B4P4F03	SH020221x2x47	0	4364	209.4	198.93-219.87	698	0	0	0	0	0	0	0	0	K. pneumoniae
F1S1R2D1B4P4F03	SH020221x2x49	0	6231	209.1	198.64499999999998-219.555	697	0	0	0	0	0	0	0	0	K. pneumoniae
F1S1R2D1B4P4F03	SH020221x2x68	0	3574	207.0	196.64999999999998-217.35000000000002	690	0	0	0	0	0	0	0	0	K. pneumoniae
F1S1R2D1B4P4F03	SH020221x2x91	0	4352	203.1	192.945-213.255	677	0	0	0	0	0	0	0	0	K. pneumoniae
F1S1R2D1B4P4F03	SH030621x1x12	0	3759	201.6	191.51999999999998-211.68	672	0	0	0	0	0	0	0	0	K. pneumoniae
F1S1R2D1B4P4F03	SH030621x1x72	0	3564	95.1	90.34499999999998-99.855	317	0	0	0	0	0	0	0	0	K. pneumoniae
F1S1R2D1B4P4F03	SH030621x1x73	0	3629	95.1	90.34499999999998-99.855	317	0	0	0	0	0	0	0	0	K. pneumoniae
F1S1R2D1B4P4F03	SH030621x2x03_A00559	0	4924	98.1	93.195-103.005	327	0	0	0	0	0	0	0	0	K. pneumoniae
F1S1R2D1B4P4F03	SH030621x2x56_A00559	0	4295	69.0	65.55-72.45	230	0	0	0	0	0	0	0	0	K. pneumoniae
F1S1R2D1B4P4F03	SH040221x1x40	0	5082	236.7	224.86499999999998-248.535	789	0	0	0	0	0	0	0	0	K. pneumoniae
F1S1R2D1B4P4F03	SH040221x1x54	1	224	234.6	222.86999999999998-246.33	782	0	0	0	0	0	0	0	0	K. pneumoniae
F1S1R2D1B4P4F03	SH040221x2x17	0	3570	226.2	214.89-237.51	754	0	0	0	0	0	0	0	0	K. pneumoniae
F1S1R2D1B4P4F03	SH050122x2x79	0	3585	6.3	5.984999999999999-6.615	21	0	0	0	0	0	0	0	0	K. pneumoniae
F1S1R2D1B4P4F03	SH050122x2x82	0	3584	6.3	5.984999999999999-6.615	21	0	0	0	0	0	0	0	0	K. pneumoniae
F1S1R2D1B4P4F03	SH061021x1x3	0	3564	39.9	37.904999999999994-41.895	133	0	0	0	0	0	0	0	0	K. pneumoniae
F1S1R2D1B4P4F03	SH081020x1x49	0	3573	150.0	142.5-157.5	500	0	0	0	0	0	0	0	0	K. pneumoniae
F1S1R2D1B4P4F03	SH121021x1x34	0	6216	32.4	30.779999999999998-34.02	108	0	0	0	0	0	0	0	0	K. pneumoniae
F1S1R2D1B4P4F03	SH140421x1x10	0	3583	90.6	86.07-95.13	302	0	0	0	0	0	0	0	0	K. pneumoniae
F1S1R2D1B4P4F03	SH141221x1x35	0	3585	15.0	14.25-15.75	50	0	0	0	0	0	0	0	0	K. pneumoniae
F1S1R2D1B4P4F03	SH141221x1x87	0	3589	13.2	12.54-13.86	44	0	0	0	0	0	0	0	0	K. pneumoniae
F1S1R2D1B4P4F03	SH160x51	1	16	31.8	30.209999999999997-33.39	106	0	1	1	1	0	1	1	1	K. pneumoniae
F1S1R2D1B4P4F03	SH160x64	0	6222	31.2	29.639999999999997-32.76	104	0	0	0	0	0	0	0	0	K. pneumoniae
F1S1R2D1B4P4F03	SH161x35	0	3544	32.1	30.495-33.705000000000005	107	0	0	0	0	0	0	0	0	K. pneumoniae
F1S1R2D1B4P4F03	SH164x27	0	4334	36.0	34.199999999999996-37.800000000000004	120	0	0	0	0	0	0	0	0	K. pneumoniae
F1S1R2D1B4P4F03	SH170321x2x06	1	74	107.1	101.74499999999999-112.455	357	0	0	0	1	0	0	0	1	K. pneumoniae
F1S1R2D1B4P4F03	SH170322x1x49	1	2	12.6	11.969999999999999-13.23	42	1	1	1	1	1	1	1	1	K. pneumoniae
F1S1R2D1B4P4F03	SH170322x1x54	0	3629	12.6	11.969999999999999-13.23	42	0	0	0	0	0	0	0	0	K. pneumoniae
F1S1R2D1B4P4F03	SH178x02	0	3641	49.2	46.739999999999995-51.66	164	0	0	0	0	0	0	0	0	K. pneumoniae
F1S1R2D1B4P4F03	SH178x13	0	3551	48.9	46.455-51.345	163	0	0	0	0	0	0	0	0	K. pneumoniae
F1S1R2D1B4P4F03	SH178x25	0	3643	48.3	45.885-50.714999999999996	161	0	0	0	0	0	0	0	0	K. pneumoniae
F1S1R2D1B4P4F03	SH179x66	0	3591	50.7	48.16499999999999-53.235	169	0	0	0	0	0	0	0	0	K. pneumoniae
F1S1R2D1B4P4F03	SH181120x2x23	0	4376	132.6	125.96999999999998-139.23	442	0	0	0	0	0	0	0	0	K. pneumoniae
F1S1R2D1B4P4F03	SH181120x2x32	0	3585	131.7	125.11499999999998-138.285	439	0	0	0	0	0	0	0	0	K. pneumoniae
F1S1R2D1B4P4F03	SH181x06	0	3533	50.4	47.879999999999995-52.92	168	0	0	0	0	0	0	0	0	K. pneumoniae
F1S1R2D1B4P4F03	SH183x46	0	3588	53.7	51.01499999999999-56.385	179	0	0	0	0	0	0	0	0	K. pneumoniae
F1S1R2D1B4P4F03	SH185x32	0	3589	53.7	51.01499999999999-56.385	179	0	0	0	0	0	0	0	0	K. pneumoniae
F1S1R2D1B4P4F03	SH188x10	0	3590	57.6	54.71999999999999-60.48	192	0	0	0	0	0	0	0	0	K. pneumoniae
F1S1R2D1B4P4F03	SH188x58	0	3591	57.6	54.71999999999999-60.48	192	0	0	0	0	0	0	0	0	K. pneumoniae
F1S1R2D1B4P4F03	SH189x14	0	3641	58.5	55.574999999999996-61.425000000000004	195	0	0	0	0	0	0	0	0	K. pneumoniae
F1S1R2D1B4P4F03	SH193x65	0	3545	66.3	62.98499999999999-69.615	221	0	0	0	0	0	0	0	0	K. pneumoniae
F1S1R2D1B4P4F03	SH195x8	0	3494	67.5	64.125-70.875	225	0	0	0	0	0	0	0	0	K. pneumoniae
F1S1R2D1B4P4F03	SH196x48	0	3549	68.1	64.695-71.505	227	0	0	0	0	0	0	0	0	K. pneumoniae
F1S1R2D1B4P4F03	SH205x47	0	4845	76.5	72.675-80.325	255	0	0	0	0	0	0	0	0	K. pneumoniae
F1S1R2D1B4P4F03	SH209x29	0	3556	80.1	76.09499999999998-84.105	267	0	0	0	0	0	0	0	0	K. pneumoniae
F1S1R2D1B4P4F03	SH211020x1x53	0	3539	185.1	175.845-194.355	617	0	0	0	0	0	0	0	0	K. pneumoniae
F1S1R2D1B4P4F03	SH220921x1x71	0	3591	43.8	41.60999999999999-45.99	146	0	0	0	0	0	0	0	0	K. pneumoniae
F1S1R2D1B4P4F03	SH220921x2x63	0	3633	41.1	39.045-43.155	137	0	0	0	0	0	0	0	0	K. pneumoniae
F1S1R2D1B4P4F03	SH220921x2x84	0	3642	40.2	38.18999999999999-42.21	134	0	0	0	0	0	0	0	0	K. pneumoniae
F1S1R2D1B4P4F03	SH227x07	0	3648	96.0	91.19999999999999-100.80000000000001	320	0	0	0	0	0	0	0	0	K. pneumoniae
F1S1R2D1B4P4F03	SH230321x2x21	0	3569	100.2	95.19-105.21000000000001	334	0	0	0	0	0	0	0	0	K. pneumoniae
F1S1R2D1B4P4F03	SH230321x2x59	0	3600	98.4	93.47999999999999-103.32	328	0	0	0	0	0	0	0	0	K. pneumoniae
F1S1R2D1B4P4F03	SH230920x1x36	0	3580	150.9	143.355-158.44500000000002	503	0	0	0	0	0	0	0	0	K. pneumoniae
F1S1R2D1B4P4F03	SH250322x1x66	0	4173	18.6	17.669999999999998-19.529999999999998	62	0	0	0	0	0	0	0	0	K. pneumoniae
F1S1R2D1B4P4F03	SH260321x1x24	0	3575	96.9	92.05499999999999-101.74499999999999	323	0	0	0	0	0	0	0	0	K. pneumoniae
F1S1R2D1B4P4F03	SH260321x2x34	0	4327	92.4	87.77999999999999-97.02	308	0	0	0	0	0	0	0	0	K. pneumoniae
F1S1R2D1B4P4F03	SH300920x1x43	0	3578	172.5	163.875-181.125	575	0	0	0	0	0	0	0	0	K. pneumoniae
F1S1R2D1B4P4F03	SH300920x2x47	0	3566	168.0	159.6-176.4	560	0	0	0	0	0	0	0	0	K. pneumoniae
F1S1R2D1B4P5C09	F1S1R2D2B1P3A10	1	0	2.7	2.5649999999999995-2.835	9	1	1	1	1	1	1	1	1	K. pneumoniae
F1S1R2D1B4P5C09	F1S1R2D2B1P3C06	1	2	2.7	2.5649999999999995-2.835	9	1	1	1	1	1	1	1	1	K. pneumoniae
F1S1R2D1B4P5C09	F1S1R2D2B1P3E06	1	1	2.7	2.5649999999999995-2.835	9	1	1	1	1	1	1	1	1	K. pneumoniae
F1S1R2D1B4P5C09	F1S1R2D2B1P3G02	0	318	1.8	1.7099999999999997-1.89	6	0	0	0	0	0	0	0	0	K. pneumoniae
F1S1R2D1B4P5C09	F1S1R2D2B1P5E09	1	0	4.5	4.2749999999999995-4.7250000000000005	15	1	1	1	1	1	1	1	1	K. pneumoniae
F1S1R2D1B4P5C09	F1S1R2D2B1P5F08	0	390	4.8	4.56-5.04	16	0	0	0	0	0	0	0	0	K. pneumoniae
F1S1R2D1B4P5C09	F1S1R2D2B1P5F09	1	1	4.5	4.2749999999999995-4.7250000000000005	15	1	1	1	1	1	1	1	1	K. pneumoniae
F1S1R2D1B4P5C09	F1S1R2D2B2P2B03	0	1920	6.6	6.27-6.93	22	0	0	0	0	0	0	0	0	K. pneumoniae
F1S1R2D1B4P5C09	F1S1R2D2B2P2E03	0	1921	6.3	5.984999999999999-6.615	21	0	0	0	0	0	0	0	0	K. pneumoniae
F1S1R2D1B4P5C09	F1S1R2D2B2P3A12	1	1	8.1	7.694999999999999-8.505	27	1	1	1	1	1	1	1	1	K. pneumoniae
F1S1R2D1B4P5C09	F1S1R2D2B2P3G11	1	1	8.1	7.694999999999999-8.505	27	1	1	1	1	1	1	1	1	K. pneumoniae
F1S1R2D1B4P5C09	F1S1R2D2B2P4F02	0	439	7.199999999999999	6.839999999999999-7.56	24	0	0	0	0	0	0	0	0	K. pneumoniae
F1S1R2D1B4P5C09	F1S1R2D2B3P1B05	0	437	11.4	10.83-11.97	38	0	0	0	0	0	0	0	0	K. pneumoniae
F1S1R2D1B4P5C09	F1S1R2D2B3P1E10	0	437	11.4	10.83-11.97	38	0	0	0	0	0	0	0	0	K. pneumoniae
F1S1R2D1B4P5C09	F1S1R2D2B3P1H08	0	438	11.4	10.83-11.97	38	0	0	0	0	0	0	0	0	K. pneumoniae
F1S1R2D1B4P5C09	F1S1R2D2B4P1H01	0	390	16.5	15.674999999999999-17.325	55	0	0	0	0	0	0	0	0	K. pneumoniae
F1S1R2D1B4P5C09	F1S1R2D2B4P1H02	0	391	16.5	15.674999999999999-17.325	55	0	0	0	0	0	0	0	0	K. pneumoniae
F1S1R2D1B4P5C09	F1S1R2D2B4P4B11	0	2257	20.1	19.094999999999995-21.105	67	0	0	0	0	0	0	0	0	K. pneumoniae
F1S1R2D1B4P5C09	F1S1R2D2B4P4D12	0	319	21.0	19.95-22.05	70	0	0	0	0	0	0	0	0	K. pneumoniae
F1S1R2D1B4P5C09	F1S1R2D2B4P4E03	0	378	19.5	18.525-20.475	65	0	0	0	0	0	0	0	0	K. pneumoniae
F1S1R2D1B4P5C09	F1S1R2D2B4P4E10	1	2	19.8	18.81-20.790000000000003	66	1	1	1	1	1	1	1	1	K. pneumoniae
F1S1R2D1B4P5C09	F1S1R2D2B4P5A02	0	319	20.7	19.665-21.735	69	0	0	0	0	0	0	0	0	K. pneumoniae
F1S1R2D1B4P5C09	F1S1R2D3B1P5D09	0	55	27.9	26.505-29.294999999999998	93	0	0	0	1	0	0	0	0	K. pneumoniae
F1S1R2D1B4P5C09	F1S1R2D3B1P5H07	0	55	27.6	26.219999999999995-28.98	92	0	0	0	1	0	0	0	0	K. pneumoniae
F1S1R2D1B4P5C09	F1S1R2D3B2P1B06	0	374	28.2	26.79-29.61	94	0	0	0	0	0	0	0	0	K. pneumoniae
F1S1R2D1B4P5C09	F1S1R2D3B2P5D09	0	61	33.0	31.349999999999998-34.65	110	0	0	0	1	0	0	0	0	K. pneumoniae
F1S1R2D1B4P5C09	F1S1R2D3B3P4A11	0	378	36.3	34.48499999999999-38.115	121	0	0	0	0	0	0	0	0	K. pneumoniae
F1S1R2D1B4P5C09	F1S1R2D3B3P4C08	0	418	36.9	35.055-38.745	123	0	0	0	0	0	0	0	0	K. pneumoniae
F1S1R2D1B4P5C09	F1S1R2D3B3P4C10	0	412	36.9	35.055-38.745	123	0	0	0	0	0	0	0	0	K. pneumoniae
F1S1R2D1B4P5C09	F1S1R2D3B3P4E11	0	424	36.9	35.055-38.745	123	0	0	0	0	0	0	0	0	K. pneumoniae
F1S1R2D1B4P5C09	F1S1R2D3B3P5G03	0	430	36.9	35.055-38.745	123	0	0	0	0	0	0	0	0	K. pneumoniae
F1S1R2D1B4P5C09	F1S1R2D3B3P5H03	0	413	36.9	35.055-38.745	123	0	0	0	0	0	0	0	0	K. pneumoniae
F1S1R2D1B4P5C09	F1S1R2D3B4P4A01	0	2152	41.7	39.614999999999995-43.785	139	0	0	0	0	0	0	0	0	K. pneumoniae
F1S1R2D1B4P5C09	F1S1R2D4B1P4D02	0	1394	47.1	44.745-49.455000000000005	157	0	0	0	0	0	0	0	0	K. pneumoniae
F1S1R2D1B4P5C09	F1S1R2D4B1P4D03	0	1026	47.4	45.029999999999994-49.77	158	0	0	0	0	0	0	0	0	K. pneumoniae
F1S1R2D1B4P5C09	F1S1R3D1B4P1G10	0	331	78.89999999999999	74.95499999999998-82.845	263	0	0	0	0	0	0	0	0	K. pneumoniae
F1S1R2D1B4P5C09	F1S1R3D1B4P1H03	0	408	76.5	72.675-80.325	255	0	0	0	0	0	0	0	0	K. pneumoniae
F1S1R2D1B4P5C09	F1S1R3D1B4P2A02	0	310	79.5	75.52499999999999-83.47500000000001	265	0	0	0	0	0	0	0	0	K. pneumoniae
F1S1R2D1B4P5C09	F1S1R3D1B4P2B07	0	406	81.6	77.52-85.67999999999999	272	0	0	0	0	0	0	0	0	K. pneumoniae
F1S1R2D1B4P5C09	F1S1R3D1B4P3F03	1	64	85.8	81.50999999999999-90.09	286	0	0	0	1	0	0	0	1	K. pneumoniae
F1S1R2D1B4P5C09	F1S1R3D1B4P3H11	0	404	87.3	82.93499999999999-91.665	291	0	0	0	0	0	0	0	0	K. pneumoniae
F1S1R2D1B4P5C09	F1S1R3D1B4P4F11	0	3570	91.2	86.64-95.76	304	0	0	0	0	0	0	0	0	K. pneumoniae
F1S1R2D1B4P5C09	F1S1R3D1B4P5B07	0	251	93.3	88.63499999999999-97.965	311	0	0	0	0	0	0	0	0	K. pneumoniae
F1S1R2D1B4P5C09	F1S1R3D2B2P3A08	0	294	108.0	102.6-113.4	360	0	0	0	0	0	0	0	0	K. pneumoniae
F1S1R2D1B4P5C09	F1S1R3D2B2P3F04	0	412	106.8	101.46-112.14	356	0	0	0	0	0	0	0	0	K. pneumoniae
F1S1R2D1B4P5C09	SH010920x1x60	0	3479	203.1	192.945-213.255	677	0	0	0	0	0	0	0	0	K. pneumoniae
F1S1R2D1B4P5C09	SH011020x2x32	0	3564	165.9	157.605-174.19500000000002	553	0	0	0	0	0	0	0	0	K. pneumoniae
F1S1R2D1B4P5C09	SH020221x2x42	0	398	211.2	200.64-221.76	704	0	0	0	0	0	0	0	0	K. pneumoniae
F1S1R2D1B4P5C09	SH020221x2x43	0	390	211.2	200.64-221.76	704	0	0	0	0	0	0	0	0	K. pneumoniae
F1S1R2D1B4P5C09	SH020221x2x47	0	1398	210.6	200.07-221.13	702	0	0	0	0	0	0	0	0	K. pneumoniae
F1S1R2D1B4P5C09	SH020221x2x49	0	3482	210.3	199.78499999999997-220.815	701	0	0	0	0	0	0	0	0	K. pneumoniae
F1S1R2D1B4P5C09	SH020221x2x68	0	309	208.2	197.79-218.60999999999999	694	0	0	0	0	0	0	0	0	K. pneumoniae
F1S1R2D1B4P5C09	SH020221x2x91	0	1386	204.3	194.08499999999998-214.515	681	0	0	0	0	0	0	0	0	K. pneumoniae
F1S1R2D1B4P5C09	SH030621x1x12	0	826	202.8	192.65999999999997-212.94	676	0	0	0	0	0	0	0	0	K. pneumoniae
F1S1R2D1B4P5C09	SH030621x1x72	0	405	96.3	91.485-101.115	321	0	0	0	0	0	0	0	0	K. pneumoniae
F1S1R2D1B4P5C09	SH030621x1x73	0	436	96.3	91.485-101.115	321	0	0	0	0	0	0	0	0	K. pneumoniae
F1S1R2D1B4P5C09	SH030621x2x03_A00559	0	1903	99.3	94.335-104.265	331	0	0	0	0	0	0	0	0	K. pneumoniae
F1S1R2D1B4P5C09	SH030621x2x56_A00559	0	1327	70.2	66.69-73.71000000000001	234	0	0	0	0	0	0	0	0	K. pneumoniae
F1S1R2D1B4P5C09	SH040221x1x40	0	2644	237.9	226.00499999999997-249.795	793	0	0	0	0	0	0	0	0	K. pneumoniae
F1S1R2D1B4P5C09	SH040221x1x54	0	3580	235.8	224.00999999999996-247.59	786	0	0	0	0	0	0	0	0	K. pneumoniae
F1S1R2D1B4P5C09	SH040221x2x17	0	307	227.4	216.03-238.77	758	0	0	0	0	0	0	0	0	K. pneumoniae
F1S1R2D1B4P5C09	SH050122x2x79	0	374	7.5	7.125-7.875	25	0	0	0	0	0	0	0	0	K. pneumoniae
F1S1R2D1B4P5C09	SH050122x2x82	0	372	7.5	7.125-7.875	25	0	0	0	0	0	0	0	0	K. pneumoniae
F1S1R2D1B4P5C09	SH061021x1x3	0	353	41.1	39.045-43.155	137	0	0	0	0	0	0	0	0	K. pneumoniae
F1S1R2D1B4P5C09	SH081020x1x49	0	317	151.2	143.64-158.76	504	0	0	0	0	0	0	0	0	K. pneumoniae
F1S1R2D1B4P5C09	SH121021x1x34	0	3462	33.6	31.919999999999998-35.28	112	0	0	0	0	0	0	0	0	K. pneumoniae
F1S1R2D1B4P5C09	SH140421x1x10	0	401	91.8	87.21-96.39	306	0	0	0	0	0	0	0	0	K. pneumoniae
F1S1R2D1B4P5C09	SH141221x1x35	0	374	16.2	15.389999999999999-17.01	54	0	0	0	0	0	0	0	0	K. pneumoniae
F1S1R2D1B4P5C09	SH141221x1x87	0	67	14.4	13.679999999999998-15.12	48	0	0	0	1	0	0	0	0	K. pneumoniae
F1S1R2D1B4P5C09	SH160x51	0	3576	30.6	29.069999999999997-32.13	102	0	0	0	0	0	0	0	0	K. pneumoniae
F1S1R2D1B4P5C09	SH160x64	0	3488	30.0	28.5-31.5	100	0	0	0	0	0	0	0	0	K. pneumoniae
F1S1R2D1B4P5C09	SH161x35	0	438	30.9	29.354999999999997-32.445	103	0	0	0	0	0	0	0	0	K. pneumoniae
F1S1R2D1B4P5C09	SH164x27	0	1369	34.8	33.059999999999995-36.54	116	0	0	0	0	0	0	0	0	K. pneumoniae
F1S1R2D1B4P5C09	SH170321x2x06	0	3631	108.3	102.88499999999999-113.715	361	0	0	0	0	0	0	0	0	K. pneumoniae
F1S1R2D1B4P5C09	SH170322x1x49	0	3574	11.4	10.83-11.97	38	0	0	0	0	0	0	0	0	K. pneumoniae
F1S1R2D1B4P5C09	SH170322x1x54	0	426	11.4	10.83-11.97	38	0	0	0	0	0	0	0	0	K. pneumoniae
F1S1R2D1B4P5C09	SH178x02	0	447	48.0	45.599999999999994-50.400000000000006	160	0	0	0	0	0	0	0	0	K. pneumoniae
F1S1R2D1B4P5C09	SH178x13	0	445	47.7	45.31499999999999-50.085	159	0	0	0	0	0	0	0	0	K. pneumoniae
F1S1R2D1B4P5C09	SH178x25	0	445	47.1	44.745-49.455000000000005	157	0	0	0	0	0	0	0	0	K. pneumoniae
F1S1R2D1B4P5C09	SH179x66	0	380	49.5	47.025-51.975	165	0	0	0	0	0	0	0	0	K. pneumoniae
F1S1R2D1B4P5C09	SH181120x2x23	0	1402	133.8	127.10999999999997-140.48999999999998	446	0	0	0	0	0	0	0	0	K. pneumoniae
F1S1R2D1B4P5C09	SH181120x2x32	0	385	132.9	126.255-139.54500000000002	443	0	0	0	0	0	0	0	0	K. pneumoniae
F1S1R2D1B4P5C09	SH181x06	0	432	49.2	46.739999999999995-51.66	164	0	0	0	0	0	0	0	0	K. pneumoniae
F1S1R2D1B4P5C09	SH183x46	0	376	52.5	49.875-55.125	175	0	0	0	0	0	0	0	0	K. pneumoniae
F1S1R2D1B4P5C09	SH185x32	0	377	52.5	49.875-55.125	175	0	0	0	0	0	0	0	0	K. pneumoniae
F1S1R2D1B4P5C09	SH188x10	0	319	56.4	53.58-59.22	188	0	0	0	0	0	0	0	0	K. pneumoniae
F1S1R2D1B4P5C09	SH188x58	0	320	56.4	53.58-59.22	188	0	0	0	0	0	0	0	0	K. pneumoniae
F1S1R2D1B4P5C09	SH189x14	0	448	57.3	54.434999999999995-60.165	191	0	0	0	0	0	0	0	0	K. pneumoniae
F1S1R2D1B4P5C09	SH193x65	0	440	65.1	61.84499999999999-68.355	217	0	0	0	0	0	0	0	0	K. pneumoniae
F1S1R2D1B4P5C09	SH195x8	0	321	66.3	62.98499999999999-69.615	221	0	0	0	0	0	0	0	0	K. pneumoniae
F1S1R2D1B4P5C09	SH196x48	0	369	66.89999999999999	63.554999999999986-70.24499999999999	223	0	0	0	0	0	0	0	0	K. pneumoniae
F1S1R2D1B4P5C09	SH205x47	0	1814	75.3	71.535-79.065	251	0	0	0	0	0	0	0	0	K. pneumoniae
F1S1R2D1B4P5C09	SH209x29	0	451	78.89999999999999	74.95499999999998-82.845	263	0	0	0	0	0	0	0	0	K. pneumoniae
F1S1R2D1B4P5C09	SH211020x1x53	0	433	186.3	176.98499999999999-195.61499999999998	621	0	0	0	0	0	0	0	0	K. pneumoniae
F1S1R2D1B4P5C09	SH220921x1x71	0	429	45.0	42.75-47.25	150	0	0	0	0	0	0	0	0	K. pneumoniae
F1S1R2D1B4P5C09	SH220921x2x63	0	440	42.3	40.184999999999995-44.415	141	0	0	0	0	0	0	0	0	K. pneumoniae
F1S1R2D1B4P5C09	SH220921x2x84	0	444	41.4	39.33-43.47	138	0	0	0	0	0	0	0	0	K. pneumoniae
F1S1R2D1B4P5C09	SH227x07	0	455	94.8	90.05999999999999-99.54	316	0	0	0	0	0	0	0	0	K. pneumoniae
F1S1R2D1B4P5C09	SH230321x2x21	0	370	101.4	96.32999999999998-106.47	338	0	0	0	0	0	0	0	0	K. pneumoniae
F1S1R2D1B4P5C09	SH230321x2x59	0	450	99.6	94.61999999999999-104.58	332	0	0	0	0	0	0	0	0	K. pneumoniae
F1S1R2D1B4P5C09	SH230920x1x36	1	50	152.1	144.49499999999998-159.705	507	0	0	0	1	0	0	0	0	K. pneumoniae
F1S1R2D1B4P5C09	SH250322x1x66	0	1002	17.4	16.529999999999998-18.27	58	0	0	0	0	0	0	0	0	K. pneumoniae
F1S1R2D1B4P5C09	SH260321x1x24	0	319	98.1	93.195-103.005	327	0	0	0	0	0	0	0	0	K. pneumoniae
F1S1R2D1B4P5C09	SH260321x2x34	0	1353	93.6	88.91999999999999-98.28	312	0	0	0	0	0	0	0	0	K. pneumoniae
F1S1R2D1B4P5C09	SH300920x1x43	0	396	173.7	165.015-182.385	579	0	0	0	0	0	0	0	0	K. pneumoniae
F1S1R2D1B4P5C09	SH300920x2x47	1	46	169.2	160.73999999999998-177.66	564	0	0	0	1	0	0	0	0	K. pneumoniae
F1S1R2D2B1P3A10	F1S1R2D2B1P3G02	0	356	0.8999999999999999	0.8549999999999999-0.945	3	0	0	0	0	0	0	0	0	K. pneumoniae
F1S1R2D2B1P3A10	F1S1R2D2B1P5F08	0	428	2.1	1.9949999999999999-2.205	7	0	0	0	0	0	0	0	0	K. pneumoniae
F1S1R2D2B1P3A10	F1S1R2D2B2P2B03	0	1958	3.9	3.7049999999999996-4.095	13	0	0	0	0	0	0	0	0	K. pneumoniae
F1S1R2D2B1P3A10	F1S1R2D2B2P2E03	0	1959	3.6	3.4199999999999995-3.78	12	0	0	0	0	0	0	0	0	K. pneumoniae
F1S1R2D2B1P3A10	F1S1R2D2B2P4F02	0	439	4.5	4.2749999999999995-4.7250000000000005	15	0	0	0	0	0	0	0	0	K. pneumoniae
F1S1R2D2B1P3A10	F1S1R2D2B3P1B05	0	476	8.7	8.264999999999999-9.135	29	0	0	0	0	0	0	0	0	K. pneumoniae
F1S1R2D2B1P3A10	F1S1R2D2B3P1E10	0	476	8.7	8.264999999999999-9.135	29	0	0	0	0	0	0	0	0	K. pneumoniae
F1S1R2D2B1P3A10	F1S1R2D2B3P1H08	0	477	8.7	8.264999999999999-9.135	29	0	0	0	0	0	0	0	0	K. pneumoniae
F1S1R2D2B1P3A10	F1S1R2D2B4P1H01	0	428	13.8	13.109999999999998-14.49	46	0	0	0	0	0	0	0	0	K. pneumoniae
F1S1R2D2B1P3A10	F1S1R2D2B4P1H02	0	429	13.8	13.109999999999998-14.49	46	0	0	0	0	0	0	0	0	K. pneumoniae
F1S1R2D2B1P3A10	F1S1R2D2B4P4B11	0	2295	17.4	16.529999999999998-18.27	58	0	0	0	0	0	0	0	0	K. pneumoniae
F1S1R2D2B1P3A10	F1S1R2D2B4P4D12	0	358	18.3	17.385-19.215	61	0	0	0	0	0	0	0	0	K. pneumoniae
F1S1R2D2B1P3A10	F1S1R2D2B4P4E03	0	417	16.8	15.959999999999999-17.64	56	0	0	0	0	0	0	0	0	K. pneumoniae
F1S1R2D2B1P3A10	F1S1R2D2B4P4E10	1	2	17.1	16.244999999999997-17.955	57	1	1	1	1	1	1	1	1	K. pneumoniae
F1S1R2D2B1P3A10	F1S1R2D2B4P5A02	0	358	18.0	17.099999999999998-18.900000000000002	60	0	0	0	0	0	0	0	0	K. pneumoniae
F1S1R2D2B1P3A10	F1S1R2D3B1P5D09	0	55	25.2	23.939999999999998-26.46	84	0	0	0	1	0	0	0	0	K. pneumoniae
F1S1R2D2B1P3A10	F1S1R2D3B1P5H07	0	55	24.9	23.654999999999998-26.145	83	0	0	0	1	0	0	0	0	K. pneumoniae
F1S1R2D2B1P3A10	F1S1R2D3B2P1B06	0	413	25.5	24.224999999999998-26.775000000000002	85	0	0	0	0	0	0	0	0	K. pneumoniae
F1S1R2D2B1P3A10	F1S1R2D3B2P5D09	0	61	30.3	28.784999999999997-31.814999999999998	101	0	0	0	1	0	0	0	0	K. pneumoniae
F1S1R2D2B1P3A10	F1S1R2D3B3P4A11	0	417	33.6	31.919999999999998-35.28	112	0	0	0	0	0	0	0	0	K. pneumoniae
F1S1R2D2B1P3A10	F1S1R2D3B3P4C08	0	418	34.2	32.489999999999995-35.91	114	0	0	0	0	0	0	0	0	K. pneumoniae
F1S1R2D2B1P3A10	F1S1R2D3B3P4C10	0	412	34.2	32.489999999999995-35.91	114	0	0	0	0	0	0	0	0	K. pneumoniae
F1S1R2D2B1P3A10	F1S1R2D3B3P4E11	0	424	34.2	32.489999999999995-35.91	114	0	0	0	0	0	0	0	0	K. pneumoniae
F1S1R2D2B1P3A10	F1S1R2D3B3P5G03	0	430	34.2	32.489999999999995-35.91	114	0	0	0	0	0	0	0	0	K. pneumoniae
F1S1R2D2B1P3A10	F1S1R2D3B3P5H03	0	413	34.2	32.489999999999995-35.91	114	0	0	0	0	0	0	0	0	K. pneumoniae
F1S1R2D2B1P3A10	F1S1R2D3B4P4A01	0	2191	39.0	37.05-40.95	130	0	0	0	0	0	0	0	0	K. pneumoniae
F1S1R2D2B1P3A10	F1S1R2D4B1P4D02	0	1433	44.4	42.18-46.62	148	0	0	0	0	0	0	0	0	K. pneumoniae
F1S1R2D2B1P3A10	F1S1R2D4B1P4D03	0	1064	44.7	42.464999999999996-46.934999999999995	149	0	0	0	0	0	0	0	0	K. pneumoniae
F1S1R2D2B1P3A10	F1S1R3D1B4P1G10	0	370	76.2	72.39-80.01	254	0	0	0	0	0	0	0	0	K. pneumoniae
F1S1R2D2B1P3A10	F1S1R3D1B4P1H03	0	447	73.8	70.11-77.49	246	0	0	0	0	0	0	0	0	K. pneumoniae
F1S1R2D2B1P3A10	F1S1R3D1B4P2A02	0	349	76.8	72.96-80.64	256	0	0	0	0	0	0	0	0	K. pneumoniae
F1S1R2D2B1P3A10	F1S1R3D1B4P2B07	0	445	78.89999999999999	74.95499999999998-82.845	263	0	0	0	0	0	0	0	0	K. pneumoniae
F1S1R2D2B1P3A10	F1S1R3D1B4P3F03	1	64	83.1	78.945-87.255	277	0	0	0	1	0	0	0	1	K. pneumoniae
F1S1R2D2B1P3A10	F1S1R3D1B4P3H11	0	405	84.6	80.36999999999999-88.83	282	0	0	0	0	0	0	0	0	K. pneumoniae
F1S1R2D2B1P3A10	F1S1R3D1B4P4F11	0	3610	88.5	84.075-92.925	295	0	0	0	0	0	0	0	0	K. pneumoniae
F1S1R2D2B1P3A10	F1S1R3D1B4P5B07	0	290	90.6	86.07-95.13	302	0	0	0	0	0	0	0	0	K. pneumoniae
F1S1R2D2B1P3A10	F1S1R3D2B2P3A08	0	301	105.3	100.035-110.565	351	0	0	0	0	0	0	0	0	K. pneumoniae
F1S1R2D2B1P3A10	F1S1R3D2B2P3F04	0	451	104.1	98.895-109.30499999999999	347	0	0	0	0	0	0	0	0	K. pneumoniae
F1S1R2D2B1P3A10	SH010920x1x60	0	3497	205.8	195.50999999999996-216.09	686	0	0	0	0	0	0	0	0	K. pneumoniae
F1S1R2D2B1P3A10	SH011020x2x32	0	3604	168.6	160.17-177.03	562	0	0	0	0	0	0	0	0	K. pneumoniae
F1S1R2D2B1P3A10	SH020221x2x42	0	398	213.9	203.20499999999998-224.59500000000003	713	0	0	0	0	0	0	0	0	K. pneumoniae
F1S1R2D2B1P3A10	SH020221x2x43	0	391	213.9	203.20499999999998-224.59500000000003	713	0	0	0	0	0	0	0	0	K. pneumoniae
F1S1R2D2B1P3A10	SH020221x2x47	0	1437	213.3	202.63499999999996-223.965	711	0	0	0	0	0	0	0	0	K. pneumoniae
F1S1R2D2B1P3A10	SH020221x2x49	0	3483	213.0	202.35-223.65	710	0	0	0	0	0	0	0	0	K. pneumoniae
F1S1R2D2B1P3A10	SH020221x2x68	0	348	210.9	200.355-221.44500000000002	703	0	0	0	0	0	0	0	0	K. pneumoniae
F1S1R2D2B1P3A10	SH020221x2x91	0	1425	207.0	196.64999999999998-217.35000000000002	690	0	0	0	0	0	0	0	0	K. pneumoniae
F1S1R2D2B1P3A10	SH030621x1x12	0	864	205.5	195.225-215.775	685	0	0	0	0	0	0	0	0	K. pneumoniae
F1S1R2D2B1P3A10	SH030621x1x72	0	444	99.0	94.05-103.95	330	0	0	0	0	0	0	0	0	K. pneumoniae
F1S1R2D2B1P3A10	SH030621x1x73	0	475	99.0	94.05-103.95	330	0	0	0	0	0	0	0	0	K. pneumoniae
F1S1R2D2B1P3A10	SH030621x2x03_A00559	0	1941	102.0	96.89999999999999-107.10000000000001	340	0	0	0	0	0	0	0	0	K. pneumoniae
F1S1R2D2B1P3A10	SH030621x2x56_A00559	0	1366	72.89999999999999	69.255-76.54499999999999	243	0	0	0	0	0	0	0	0	K. pneumoniae
F1S1R2D2B1P3A10	SH040221x1x40	0	2683	240.6	228.57-252.63	802	0	0	0	0	0	0	0	0	K. pneumoniae
F1S1R2D2B1P3A10	SH040221x1x54	0	3619	238.5	226.575-250.425	795	0	0	0	0	0	0	0	0	K. pneumoniae
F1S1R2D2B1P3A10	SH040221x2x17	0	346	230.1	218.59499999999997-241.60500000000002	767	0	0	0	0	0	0	0	0	K. pneumoniae
F1S1R2D2B1P3A10	SH050122x2x79	0	413	10.2	9.69-10.709999999999999	34	0	0	0	0	0	0	0	0	K. pneumoniae
F1S1R2D2B1P3A10	SH050122x2x82	0	411	10.2	9.69-10.709999999999999	34	0	0	0	0	0	0	0	0	K. pneumoniae
F1S1R2D2B1P3A10	SH061021x1x3	0	392	43.8	41.60999999999999-45.99	146	0	0	0	0	0	0	0	0	K. pneumoniae
F1S1R2D2B1P3A10	SH081020x1x49	0	356	153.9	146.205-161.595	513	0	0	0	0	0	0	0	0	K. pneumoniae
F1S1R2D2B1P3A10	SH121021x1x34	0	3490	36.3	34.48499999999999-38.115	121	0	0	0	0	0	0	0	0	K. pneumoniae
F1S1R2D2B1P3A10	SH140421x1x10	0	440	94.5	89.77499999999999-99.22500000000001	315	0	0	0	0	0	0	0	0	K. pneumoniae
F1S1R2D2B1P3A10	SH141221x1x35	0	413	18.9	17.955-19.845	63	0	0	0	0	0	0	0	0	K. pneumoniae
F1S1R2D2B1P3A10	SH141221x1x87	0	67	17.1	16.244999999999997-17.955	57	0	0	0	1	0	0	0	0	K. pneumoniae
F1S1R2D2B1P3A10	SH160x51	0	3616	27.9	26.505-29.294999999999998	93	0	0	0	0	0	0	0	0	K. pneumoniae
F1S1R2D2B1P3A10	SH160x64	0	3516	27.3	25.935-28.665000000000003	91	0	0	0	0	0	0	0	0	K. pneumoniae
F1S1R2D2B1P3A10	SH161x35	0	477	28.2	26.79-29.61	94	0	0	0	0	0	0	0	0	K. pneumoniae
F1S1R2D2B1P3A10	SH164x27	0	1408	32.1	30.495-33.705000000000005	107	0	0	0	0	0	0	0	0	K. pneumoniae
F1S1R2D2B1P3A10	SH170321x2x06	0	3671	111.0	105.44999999999999-116.55000000000001	370	0	0	0	0	0	0	0	0	K. pneumoniae
F1S1R2D2B1P3A10	SH170322x1x49	0	3614	8.7	8.264999999999999-9.135	29	0	0	0	0	0	0	0	0	K. pneumoniae
F1S1R2D2B1P3A10	SH170322x1x54	0	465	8.7	8.264999999999999-9.135	29	0	0	0	0	0	0	0	0	K. pneumoniae
F1S1R2D2B1P3A10	SH178x02	0	486	45.3	43.035-47.565	151	0	0	0	0	0	0	0	0	K. pneumoniae
F1S1R2D2B1P3A10	SH178x13	0	484	45.0	42.75-47.25	150	0	0	0	0	0	0	0	0	K. pneumoniae
F1S1R2D2B1P3A10	SH178x25	0	483	44.4	42.18-46.62	148	0	0	0	0	0	0	0	0	K. pneumoniae
F1S1R2D2B1P3A10	SH179x66	0	419	46.8	44.459999999999994-49.14	156	0	0	0	0	0	0	0	0	K. pneumoniae
F1S1R2D2B1P3A10	SH181120x2x23	0	1441	136.5	129.67499999999998-143.32500000000002	455	0	0	0	0	0	0	0	0	K. pneumoniae
F1S1R2D2B1P3A10	SH181120x2x32	0	424	135.6	128.82-142.38	452	0	0	0	0	0	0	0	0	K. pneumoniae
F1S1R2D2B1P3A10	SH181x06	0	471	46.5	44.175-48.825	155	0	0	0	0	0	0	0	0	K. pneumoniae
F1S1R2D2B1P3A10	SH183x46	0	415	49.8	47.309999999999995-52.29	166	0	0	0	0	0	0	0	0	K. pneumoniae
F1S1R2D2B1P3A10	SH185x32	0	416	49.8	47.309999999999995-52.29	166	0	0	0	0	0	0	0	0	K. pneumoniae
F1S1R2D2B1P3A10	SH188x10	0	358	53.7	51.01499999999999-56.385	179	0	0	0	0	0	0	0	0	K. pneumoniae
F1S1R2D2B1P3A10	SH188x58	0	359	53.7	51.01499999999999-56.385	179	0	0	0	0	0	0	0	0	K. pneumoniae
F1S1R2D2B1P3A10	SH189x14	0	487	54.6	51.87-57.330000000000005	182	0	0	0	0	0	0	0	0	K. pneumoniae
F1S1R2D2B1P3A10	SH193x65	0	479	62.4	59.279999999999994-65.52	208	0	0	0	0	0	0	0	0	K. pneumoniae
F1S1R2D2B1P3A10	SH195x8	0	360	63.6	60.419999999999995-66.78	212	0	0	0	0	0	0	0	0	K. pneumoniae
F1S1R2D2B1P3A10	SH196x48	0	408	64.2	60.99-67.41000000000001	214	0	0	0	0	0	0	0	0	K. pneumoniae
F1S1R2D2B1P3A10	SH205x47	0	1851	72.6	68.96999999999998-76.23	242	0	0	0	0	0	0	0	0	K. pneumoniae
F1S1R2D2B1P3A10	SH209x29	0	490	76.2	72.39-80.01	254	0	0	0	0	0	0	0	0	K. pneumoniae
F1S1R2D2B1P3A10	SH211020x1x53	0	472	189.0	179.54999999999998-198.45000000000002	630	0	0	0	0	0	0	0	0	K. pneumoniae
F1S1R2D2B1P3A10	SH220921x1x71	0	468	47.7	45.31499999999999-50.085	159	0	0	0	0	0	0	0	0	K. pneumoniae
F1S1R2D2B1P3A10	SH220921x2x63	0	479	45.0	42.75-47.25	150	0	0	0	0	0	0	0	0	K. pneumoniae
F1S1R2D2B1P3A10	SH220921x2x84	0	483	44.1	41.894999999999996-46.30500000000001	147	0	0	0	0	0	0	0	0	K. pneumoniae
F1S1R2D2B1P3A10	SH227x07	0	494	92.1	87.49499999999999-96.705	307	0	0	0	0	0	0	0	0	K. pneumoniae
F1S1R2D2B1P3A10	SH230321x2x21	0	409	104.1	98.895-109.30499999999999	347	0	0	0	0	0	0	0	0	K. pneumoniae
F1S1R2D2B1P3A10	SH230321x2x59	0	489	102.3	97.18499999999999-107.415	341	0	0	0	0	0	0	0	0	K. pneumoniae
F1S1R2D2B1P3A10	SH230920x1x36	1	51	154.8	147.05999999999997-162.54	516	0	0	0	1	0	0	0	0	K. pneumoniae
F1S1R2D2B1P3A10	SH250322x1x66	0	1041	14.7	13.964999999999998-15.435	49	0	0	0	0	0	0	0	0	K. pneumoniae
F1S1R2D2B1P3A10	SH260321x1x24	0	358	100.8	95.75999999999999-105.84	336	0	0	0	0	0	0	0	0	K. pneumoniae
F1S1R2D2B1P3A10	SH260321x2x34	0	1392	96.3	91.485-101.115	321	0	0	0	0	0	0	0	0	K. pneumoniae
F1S1R2D2B1P3A10	SH300920x1x43	0	435	176.4	167.57999999999998-185.22000000000003	588	0	0	0	0	0	0	0	0	K. pneumoniae
F1S1R2D2B1P3A10	SH300920x2x47	1	46	171.9	163.305-180.495	573	0	0	0	1	0	0	0	0	K. pneumoniae
F1S1R2D2B1P3C06	F1S1R2D2B1P3G02	0	320	0.8999999999999999	0.8549999999999999-0.945	3	0	0	0	0	0	0	0	0	K. pneumoniae
F1S1R2D2B1P3C06	F1S1R2D2B1P5F08	0	392	2.1	1.9949999999999999-2.205	7	0	0	0	0	0	0	0	0	K. pneumoniae
F1S1R2D2B1P3C06	F1S1R2D2B2P2B03	0	1922	3.9	3.7049999999999996-4.095	13	0	0	0	0	0	0	0	0	K. pneumoniae
F1S1R2D2B1P3C06	F1S1R2D2B2P2E03	0	1923	3.6	3.4199999999999995-3.78	12	0	0	0	0	0	0	0	0	K. pneumoniae
F1S1R2D2B1P3C06	F1S1R2D2B2P4F02	0	443	4.5	4.2749999999999995-4.7250000000000005	15	0	0	0	0	0	0	0	0	K. pneumoniae
F1S1R2D2B1P3C06	F1S1R2D2B3P1B05	0	439	8.7	8.264999999999999-9.135	29	0	0	0	0	0	0	0	0	K. pneumoniae
F1S1R2D2B1P3C06	F1S1R2D2B3P1E10	0	439	8.7	8.264999999999999-9.135	29	0	0	0	0	0	0	0	0	K. pneumoniae
F1S1R2D2B1P3C06	F1S1R2D2B3P1H08	0	440	8.7	8.264999999999999-9.135	29	0	0	0	0	0	0	0	0	K. pneumoniae
F1S1R2D2B1P3C06	F1S1R2D2B4P1H01	0	392	13.8	13.109999999999998-14.49	46	0	0	0	0	0	0	0	0	K. pneumoniae
F1S1R2D2B1P3C06	F1S1R2D2B4P1H02	0	393	13.8	13.109999999999998-14.49	46	0	0	0	0	0	0	0	0	K. pneumoniae
F1S1R2D2B1P3C06	F1S1R2D2B4P4B11	0	2259	17.4	16.529999999999998-18.27	58	0	0	0	0	0	0	0	0	K. pneumoniae
F1S1R2D2B1P3C06	F1S1R2D2B4P4D12	0	321	18.3	17.385-19.215	61	0	0	0	0	0	0	0	0	K. pneumoniae
F1S1R2D2B1P3C06	F1S1R2D2B4P4E03	0	380	16.8	15.959999999999999-17.64	56	0	0	0	0	0	0	0	0	K. pneumoniae
F1S1R2D2B1P3C06	F1S1R2D2B4P4E10	1	6	17.1	16.244999999999997-17.955	57	1	1	1	1	1	1	1	1	K. pneumoniae
F1S1R2D2B1P3C06	F1S1R2D2B4P5A02	0	321	18.0	17.099999999999998-18.900000000000002	60	0	0	0	0	0	0	0	0	K. pneumoniae
F1S1R2D2B1P3C06	F1S1R2D3B1P5D09	0	59	25.2	23.939999999999998-26.46	84	0	0	0	1	0	0	0	0	K. pneumoniae
F1S1R2D2B1P3C06	F1S1R2D3B1P5H07	0	59	24.9	23.654999999999998-26.145	83	0	0	0	1	0	0	0	0	K. pneumoniae
F1S1R2D2B1P3C06	F1S1R2D3B2P1B06	0	376	25.5	24.224999999999998-26.775000000000002	85	0	0	0	0	0	0	0	0	K. pneumoniae
F1S1R2D2B1P3C06	F1S1R2D3B2P5D09	0	65	30.3	28.784999999999997-31.814999999999998	101	0	0	0	1	0	0	0	0	K. pneumoniae
F1S1R2D2B1P3C06	F1S1R2D3B3P4A11	0	380	33.6	31.919999999999998-35.28	112	0	0	0	0	0	0	0	0	K. pneumoniae
F1S1R2D2B1P3C06	F1S1R2D3B3P4C08	0	422	34.2	32.489999999999995-35.91	114	0	0	0	0	0	0	0	0	K. pneumoniae
F1S1R2D2B1P3C06	F1S1R2D3B3P4C10	0	414	34.2	32.489999999999995-35.91	114	0	0	0	0	0	0	0	0	K. pneumoniae
F1S1R2D2B1P3C06	F1S1R2D3B3P4E11	0	428	34.2	32.489999999999995-35.91	114	0	0	0	0	0	0	0	0	K. pneumoniae
F1S1R2D2B1P3C06	F1S1R2D3B3P5G03	0	434	34.2	32.489999999999995-35.91	114	0	0	0	0	0	0	0	0	K. pneumoniae
F1S1R2D2B1P3C06	F1S1R2D3B3P5H03	0	417	34.2	32.489999999999995-35.91	114	0	0	0	0	0	0	0	0	K. pneumoniae
F1S1R2D2B1P3C06	F1S1R2D3B4P4A01	0	2154	39.0	37.05-40.95	130	0	0	0	0	0	0	0	0	K. pneumoniae
F1S1R2D2B1P3C06	F1S1R2D4B1P4D02	0	1396	44.4	42.18-46.62	148	0	0	0	0	0	0	0	0	K. pneumoniae
F1S1R2D2B1P3C06	F1S1R2D4B1P4D03	0	1028	44.7	42.464999999999996-46.934999999999995	149	0	0	0	0	0	0	0	0	K. pneumoniae
F1S1R2D2B1P3C06	F1S1R3D1B4P1G10	0	333	76.2	72.39-80.01	254	0	0	0	0	0	0	0	0	K. pneumoniae
F1S1R2D2B1P3C06	F1S1R3D1B4P1H03	0	410	73.8	70.11-77.49	246	0	0	0	0	0	0	0	0	K. pneumoniae
F1S1R2D2B1P3C06	F1S1R3D1B4P2A02	0	312	76.8	72.96-80.64	256	0	0	0	0	0	0	0	0	K. pneumoniae
F1S1R2D2B1P3C06	F1S1R3D1B4P2B07	0	408	78.89999999999999	74.95499999999998-82.845	263	0	0	0	0	0	0	0	0	K. pneumoniae
F1S1R2D2B1P3C06	F1S1R3D1B4P3F03	1	66	83.1	78.945-87.255	277	0	0	0	1	0	0	0	1	K. pneumoniae
F1S1R2D2B1P3C06	F1S1R3D1B4P3H11	0	406	84.6	80.36999999999999-88.83	282	0	0	0	0	0	0	0	0	K. pneumoniae
F1S1R2D2B1P3C06	F1S1R3D1B4P4F11	0	3572	88.5	84.075-92.925	295	0	0	0	0	0	0	0	0	K. pneumoniae
F1S1R2D2B1P3C06	F1S1R3D1B4P5B07	0	253	90.6	86.07-95.13	302	0	0	0	0	0	0	0	0	K. pneumoniae
F1S1R2D2B1P3C06	F1S1R3D2B2P3A08	0	296	105.3	100.035-110.565	351	0	0	0	0	0	0	0	0	K. pneumoniae
F1S1R2D2B1P3C06	F1S1R3D2B2P3F04	0	414	104.1	98.895-109.30499999999999	347	0	0	0	0	0	0	0	0	K. pneumoniae
F1S1R2D2B1P3C06	SH010920x1x60	0	3481	205.8	195.50999999999996-216.09	686	0	0	0	0	0	0	0	0	K. pneumoniae
F1S1R2D2B1P3C06	SH011020x2x32	0	3566	168.6	160.17-177.03	562	0	0	0	0	0	0	0	0	K. pneumoniae
F1S1R2D2B1P3C06	SH020221x2x42	0	402	213.9	203.20499999999998-224.59500000000003	713	0	0	0	0	0	0	0	0	K. pneumoniae
F1S1R2D2B1P3C06	SH020221x2x43	0	392	213.9	203.20499999999998-224.59500000000003	713	0	0	0	0	0	0	0	0	K. pneumoniae
F1S1R2D2B1P3C06	SH020221x2x47	0	1400	213.3	202.63499999999996-223.965	711	0	0	0	0	0	0	0	0	K. pneumoniae
F1S1R2D2B1P3C06	SH020221x2x49	0	3485	213.0	202.35-223.65	710	0	0	0	0	0	0	0	0	K. pneumoniae
F1S1R2D2B1P3C06	SH020221x2x68	0	311	210.9	200.355-221.44500000000002	703	0	0	0	0	0	0	0	0	K. pneumoniae
F1S1R2D2B1P3C06	SH020221x2x91	0	1388	207.0	196.64999999999998-217.35000000000002	690	0	0	0	0	0	0	0	0	K. pneumoniae
F1S1R2D2B1P3C06	SH030621x1x12	0	829	205.5	195.225-215.775	685	0	0	0	0	0	0	0	0	K. pneumoniae
F1S1R2D2B1P3C06	SH030621x1x72	0	406	99.0	94.05-103.95	330	0	0	0	0	0	0	0	0	K. pneumoniae
F1S1R2D2B1P3C06	SH030621x1x73	0	438	99.0	94.05-103.95	330	0	0	0	0	0	0	0	0	K. pneumoniae
F1S1R2D2B1P3C06	SH030621x2x03_A00559	0	1905	102.0	96.89999999999999-107.10000000000001	340	0	0	0	0	0	0	0	0	K. pneumoniae
F1S1R2D2B1P3C06	SH030621x2x56_A00559	0	1329	72.89999999999999	69.255-76.54499999999999	243	0	0	0	0	0	0	0	0	K. pneumoniae
F1S1R2D2B1P3C06	SH040221x1x40	0	2646	240.6	228.57-252.63	802	0	0	0	0	0	0	0	0	K. pneumoniae
F1S1R2D2B1P3C06	SH040221x1x54	0	3582	238.5	226.575-250.425	795	0	0	0	0	0	0	0	0	K. pneumoniae
F1S1R2D2B1P3C06	SH040221x2x17	0	309	230.1	218.59499999999997-241.60500000000002	767	0	0	0	0	0	0	0	0	K. pneumoniae
F1S1R2D2B1P3C06	SH050122x2x79	0	376	10.2	9.69-10.709999999999999	34	0	0	0	0	0	0	0	0	K. pneumoniae
F1S1R2D2B1P3C06	SH050122x2x82	0	374	10.2	9.69-10.709999999999999	34	0	0	0	0	0	0	0	0	K. pneumoniae
F1S1R2D2B1P3C06	SH061021x1x3	0	355	43.8	41.60999999999999-45.99	146	0	0	0	0	0	0	0	0	K. pneumoniae
F1S1R2D2B1P3C06	SH081020x1x49	0	319	153.9	146.205-161.595	513	0	0	0	0	0	0	0	0	K. pneumoniae
F1S1R2D2B1P3C06	SH121021x1x34	0	3464	36.3	34.48499999999999-38.115	121	0	0	0	0	0	0	0	0	K. pneumoniae
F1S1R2D2B1P3C06	SH140421x1x10	0	403	94.5	89.77499999999999-99.22500000000001	315	0	0	0	0	0	0	0	0	K. pneumoniae
F1S1R2D2B1P3C06	SH141221x1x35	0	376	18.9	17.955-19.845	63	0	0	0	0	0	0	0	0	K. pneumoniae
F1S1R2D2B1P3C06	SH141221x1x87	0	69	17.1	16.244999999999997-17.955	57	0	0	0	1	0	0	0	0	K. pneumoniae
F1S1R2D2B1P3C06	SH160x51	0	3578	27.9	26.505-29.294999999999998	93	0	0	0	0	0	0	0	0	K. pneumoniae
F1S1R2D2B1P3C06	SH160x64	0	3490	27.3	25.935-28.665000000000003	91	0	0	0	0	0	0	0	0	K. pneumoniae
F1S1R2D2B1P3C06	SH161x35	0	440	28.2	26.79-29.61	94	0	0	0	0	0	0	0	0	K. pneumoniae
F1S1R2D2B1P3C06	SH164x27	0	1371	32.1	30.495-33.705000000000005	107	0	0	0	0	0	0	0	0	K. pneumoniae
F1S1R2D2B1P3C06	SH170321x2x06	0	3633	111.0	105.44999999999999-116.55000000000001	370	0	0	0	0	0	0	0	0	K. pneumoniae
F1S1R2D2B1P3C06	SH170322x1x49	0	3576	8.7	8.264999999999999-9.135	29	0	0	0	0	0	0	0	0	K. pneumoniae
F1S1R2D2B1P3C06	SH170322x1x54	0	428	8.7	8.264999999999999-9.135	29	0	0	0	0	0	0	0	0	K. pneumoniae
F1S1R2D2B1P3C06	SH178x02	0	449	45.3	43.035-47.565	151	0	0	0	0	0	0	0	0	K. pneumoniae
F1S1R2D2B1P3C06	SH178x13	0	447	45.0	42.75-47.25	150	0	0	0	0	0	0	0	0	K. pneumoniae
F1S1R2D2B1P3C06	SH178x25	0	447	44.4	42.18-46.62	148	0	0	0	0	0	0	0	0	K. pneumoniae
F1S1R2D2B1P3C06	SH179x66	0	382	46.8	44.459999999999994-49.14	156	0	0	0	0	0	0	0	0	K. pneumoniae
F1S1R2D2B1P3C06	SH181120x2x23	0	1404	136.5	129.67499999999998-143.32500000000002	455	0	0	0	0	0	0	0	0	K. pneumoniae
F1S1R2D2B1P3C06	SH181120x2x32	0	387	135.6	128.82-142.38	452	0	0	0	0	0	0	0	0	K. pneumoniae
F1S1R2D2B1P3C06	SH181x06	0	434	46.5	44.175-48.825	155	0	0	0	0	0	0	0	0	K. pneumoniae
F1S1R2D2B1P3C06	SH183x46	0	378	49.8	47.309999999999995-52.29	166	0	0	0	0	0	0	0	0	K. pneumoniae
F1S1R2D2B1P3C06	SH185x32	0	379	49.8	47.309999999999995-52.29	166	0	0	0	0	0	0	0	0	K. pneumoniae
F1S1R2D2B1P3C06	SH188x10	0	321	53.7	51.01499999999999-56.385	179	0	0	0	0	0	0	0	0	K. pneumoniae
F1S1R2D2B1P3C06	SH188x58	0	322	53.7	51.01499999999999-56.385	179	0	0	0	0	0	0	0	0	K. pneumoniae
F1S1R2D2B1P3C06	SH189x14	0	450	54.6	51.87-57.330000000000005	182	0	0	0	0	0	0	0	0	K. pneumoniae
F1S1R2D2B1P3C06	SH193x65	0	442	62.4	59.279999999999994-65.52	208	0	0	0	0	0	0	0	0	K. pneumoniae
F1S1R2D2B1P3C06	SH195x8	0	323	63.6	60.419999999999995-66.78	212	0	0	0	0	0	0	0	0	K. pneumoniae
F1S1R2D2B1P3C06	SH196x48	0	371	64.2	60.99-67.41000000000001	214	0	0	0	0	0	0	0	0	K. pneumoniae
F1S1R2D2B1P3C06	SH205x47	0	1816	72.6	68.96999999999998-76.23	242	0	0	0	0	0	0	0	0	K. pneumoniae
F1S1R2D2B1P3C06	SH209x29	0	453	76.2	72.39-80.01	254	0	0	0	0	0	0	0	0	K. pneumoniae
F1S1R2D2B1P3C06	SH211020x1x53	0	435	189.0	179.54999999999998-198.45000000000002	630	0	0	0	0	0	0	0	0	K. pneumoniae
F1S1R2D2B1P3C06	SH220921x1x71	0	431	47.7	45.31499999999999-50.085	159	0	0	0	0	0	0	0	0	K. pneumoniae
F1S1R2D2B1P3C06	SH220921x2x63	0	442	45.0	42.75-47.25	150	0	0	0	0	0	0	0	0	K. pneumoniae
F1S1R2D2B1P3C06	SH220921x2x84	0	446	44.1	41.894999999999996-46.30500000000001	147	0	0	0	0	0	0	0	0	K. pneumoniae
F1S1R2D2B1P3C06	SH227x07	0	457	92.1	87.49499999999999-96.705	307	0	0	0	0	0	0	0	0	K. pneumoniae
F1S1R2D2B1P3C06	SH230321x2x21	0	372	104.1	98.895-109.30499999999999	347	0	0	0	0	0	0	0	0	K. pneumoniae
F1S1R2D2B1P3C06	SH230321x2x59	0	452	102.3	97.18499999999999-107.415	341	0	0	0	0	0	0	0	0	K. pneumoniae
F1S1R2D2B1P3C06	SH230920x1x36	1	52	154.8	147.05999999999997-162.54	516	0	0	0	1	0	0	0	0	K. pneumoniae
F1S1R2D2B1P3C06	SH250322x1x66	0	1004	14.7	13.964999999999998-15.435	49	0	0	0	0	0	0	0	0	K. pneumoniae
F1S1R2D2B1P3C06	SH260321x1x24	0	321	100.8	95.75999999999999-105.84	336	0	0	0	0	0	0	0	0	K. pneumoniae
F1S1R2D2B1P3C06	SH260321x2x34	0	1355	96.3	91.485-101.115	321	0	0	0	0	0	0	0	0	K. pneumoniae
F1S1R2D2B1P3C06	SH300920x1x43	0	398	176.4	167.57999999999998-185.22000000000003	588	0	0	0	0	0	0	0	0	K. pneumoniae
F1S1R2D2B1P3C06	SH300920x2x47	1	48	171.9	163.305-180.495	573	0	0	0	1	0	0	0	0	K. pneumoniae
F1S1R2D2B1P3E06	F1S1R2D2B1P3G02	0	319	0.8999999999999999	0.8549999999999999-0.945	3	0	0	0	0	0	0	0	0	K. pneumoniae
F1S1R2D2B1P3E06	F1S1R2D2B1P5F08	0	391	2.1	1.9949999999999999-2.205	7	0	0	0	0	0	0	0	0	K. pneumoniae
F1S1R2D2B1P3E06	F1S1R2D2B2P2B03	0	1921	3.9	3.7049999999999996-4.095	13	0	0	0	0	0	0	0	0	K. pneumoniae
F1S1R2D2B1P3E06	F1S1R2D2B2P2E03	0	1922	3.6	3.4199999999999995-3.78	12	0	0	0	0	0	0	0	0	K. pneumoniae
F1S1R2D2B1P3E06	F1S1R2D2B2P4F02	0	440	4.5	4.2749999999999995-4.7250000000000005	15	0	0	0	0	0	0	0	0	K. pneumoniae
F1S1R2D2B1P3E06	F1S1R2D2B3P1B05	0	438	8.7	8.264999999999999-9.135	29	0	0	0	0	0	0	0	0	K. pneumoniae
F1S1R2D2B1P3E06	F1S1R2D2B3P1E10	0	438	8.7	8.264999999999999-9.135	29	0	0	0	0	0	0	0	0	K. pneumoniae
F1S1R2D2B1P3E06	F1S1R2D2B3P1H08	0	439	8.7	8.264999999999999-9.135	29	0	0	0	0	0	0	0	0	K. pneumoniae
F1S1R2D2B1P3E06	F1S1R2D2B4P1H01	0	391	13.8	13.109999999999998-14.49	46	0	0	0	0	0	0	0	0	K. pneumoniae
F1S1R2D2B1P3E06	F1S1R2D2B4P1H02	0	392	13.8	13.109999999999998-14.49	46	0	0	0	0	0	0	0	0	K. pneumoniae
F1S1R2D2B1P3E06	F1S1R2D2B4P4B11	0	2258	17.4	16.529999999999998-18.27	58	0	0	0	0	0	0	0	0	K. pneumoniae
F1S1R2D2B1P3E06	F1S1R2D2B4P4D12	0	320	18.3	17.385-19.215	61	0	0	0	0	0	0	0	0	K. pneumoniae
F1S1R2D2B1P3E06	F1S1R2D2B4P4E03	0	379	16.8	15.959999999999999-17.64	56	0	0	0	0	0	0	0	0	K. pneumoniae
F1S1R2D2B1P3E06	F1S1R2D2B4P4E10	1	3	17.1	16.244999999999997-17.955	57	1	1	1	1	1	1	1	1	K. pneumoniae
F1S1R2D2B1P3E06	F1S1R2D2B4P5A02	0	320	18.0	17.099999999999998-18.900000000000002	60	0	0	0	0	0	0	0	0	K. pneumoniae
F1S1R2D2B1P3E06	F1S1R2D3B1P5D09	0	56	25.2	23.939999999999998-26.46	84	0	0	0	1	0	0	0	0	K. pneumoniae
F1S1R2D2B1P3E06	F1S1R2D3B1P5H07	0	56	24.9	23.654999999999998-26.145	83	0	0	0	1	0	0	0	0	K. pneumoniae
F1S1R2D2B1P3E06	F1S1R2D3B2P1B06	0	375	25.5	24.224999999999998-26.775000000000002	85	0	0	0	0	0	0	0	0	K. pneumoniae
F1S1R2D2B1P3E06	F1S1R2D3B2P5D09	0	62	30.3	28.784999999999997-31.814999999999998	101	0	0	0	1	0	0	0	0	K. pneumoniae
F1S1R2D2B1P3E06	F1S1R2D3B3P4A11	0	379	33.6	31.919999999999998-35.28	112	0	0	0	0	0	0	0	0	K. pneumoniae
F1S1R2D2B1P3E06	F1S1R2D3B3P4C08	0	419	34.2	32.489999999999995-35.91	114	0	0	0	0	0	0	0	0	K. pneumoniae
F1S1R2D2B1P3E06	F1S1R2D3B3P4C10	0	413	34.2	32.489999999999995-35.91	114	0	0	0	0	0	0	0	0	K. pneumoniae
F1S1R2D2B1P3E06	F1S1R2D3B3P4E11	0	425	34.2	32.489999999999995-35.91	114	0	0	0	0	0	0	0	0	K. pneumoniae
F1S1R2D2B1P3E06	F1S1R2D3B3P5G03	0	431	34.2	32.489999999999995-35.91	114	0	0	0	0	0	0	0	0	K. pneumoniae
F1S1R2D2B1P3E06	F1S1R2D3B3P5H03	0	414	34.2	32.489999999999995-35.91	114	0	0	0	0	0	0	0	0	K. pneumoniae
F1S1R2D2B1P3E06	F1S1R2D3B4P4A01	0	2153	39.0	37.05-40.95	130	0	0	0	0	0	0	0	0	K. pneumoniae
F1S1R2D2B1P3E06	F1S1R2D4B1P4D02	0	1395	44.4	42.18-46.62	148	0	0	0	0	0	0	0	0	K. pneumoniae
F1S1R2D2B1P3E06	F1S1R2D4B1P4D03	0	1027	44.7	42.464999999999996-46.934999999999995	149	0	0	0	0	0	0	0	0	K. pneumoniae
F1S1R2D2B1P3E06	F1S1R3D1B4P1G10	0	332	76.2	72.39-80.01	254	0	0	0	0	0	0	0	0	K. pneumoniae
F1S1R2D2B1P3E06	F1S1R3D1B4P1H03	0	409	73.8	70.11-77.49	246	0	0	0	0	0	0	0	0	K. pneumoniae
F1S1R2D2B1P3E06	F1S1R3D1B4P2A02	0	311	76.8	72.96-80.64	256	0	0	0	0	0	0	0	0	K. pneumoniae
F1S1R2D2B1P3E06	F1S1R3D1B4P2B07	0	407	78.89999999999999	74.95499999999998-82.845	263	0	0	0	0	0	0	0	0	K. pneumoniae
F1S1R2D2B1P3E06	F1S1R3D1B4P3F03	1	65	83.1	78.945-87.255	277	0	0	0	1	0	0	0	1	K. pneumoniae
F1S1R2D2B1P3E06	F1S1R3D1B4P3H11	0	405	84.6	80.36999999999999-88.83	282	0	0	0	0	0	0	0	0	K. pneumoniae
F1S1R2D2B1P3E06	F1S1R3D1B4P4F11	0	3572	88.5	84.075-92.925	295	0	0	0	0	0	0	0	0	K. pneumoniae
F1S1R2D2B1P3E06	F1S1R3D1B4P5B07	0	252	90.6	86.07-95.13	302	0	0	0	0	0	0	0	0	K. pneumoniae
F1S1R2D2B1P3E06	F1S1R3D2B2P3A08	0	295	105.3	100.035-110.565	351	0	0	0	0	0	0	0	0	K. pneumoniae
F1S1R2D2B1P3E06	F1S1R3D2B2P3F04	0	413	104.1	98.895-109.30499999999999	347	0	0	0	0	0	0	0	0	K. pneumoniae
F1S1R2D2B1P3E06	SH010920x1x60	0	3480	205.8	195.50999999999996-216.09	686	0	0	0	0	0	0	0	0	K. pneumoniae
F1S1R2D2B1P3E06	SH011020x2x32	0	3566	168.6	160.17-177.03	562	0	0	0	0	0	0	0	0	K. pneumoniae
F1S1R2D2B1P3E06	SH020221x2x42	0	399	213.9	203.20499999999998-224.59500000000003	713	0	0	0	0	0	0	0	0	K. pneumoniae
F1S1R2D2B1P3E06	SH020221x2x43	0	391	213.9	203.20499999999998-224.59500000000003	713	0	0	0	0	0	0	0	0	K. pneumoniae
F1S1R2D2B1P3E06	SH020221x2x47	0	1399	213.3	202.63499999999996-223.965	711	0	0	0	0	0	0	0	0	K. pneumoniae
F1S1R2D2B1P3E06	SH020221x2x49	0	3483	213.0	202.35-223.65	710	0	0	0	0	0	0	0	0	K. pneumoniae
F1S1R2D2B1P3E06	SH020221x2x68	0	310	210.9	200.355-221.44500000000002	703	0	0	0	0	0	0	0	0	K. pneumoniae
F1S1R2D2B1P3E06	SH020221x2x91	0	1387	207.0	196.64999999999998-217.35000000000002	690	0	0	0	0	0	0	0	0	K. pneumoniae
F1S1R2D2B1P3E06	SH030621x1x12	0	827	205.5	195.225-215.775	685	0	0	0	0	0	0	0	0	K. pneumoniae
F1S1R2D2B1P3E06	SH030621x1x72	0	406	99.0	94.05-103.95	330	0	0	0	0	0	0	0	0	K. pneumoniae
F1S1R2D2B1P3E06	SH030621x1x73	0	437	99.0	94.05-103.95	330	0	0	0	0	0	0	0	0	K. pneumoniae
F1S1R2D2B1P3E06	SH030621x2x03_A00559	0	1904	102.0	96.89999999999999-107.10000000000001	340	0	0	0	0	0	0	0	0	K. pneumoniae
F1S1R2D2B1P3E06	SH030621x2x56_A00559	0	1328	72.89999999999999	69.255-76.54499999999999	243	0	0	0	0	0	0	0	0	K. pneumoniae
F1S1R2D2B1P3E06	SH040221x1x40	0	2645	240.6	228.57-252.63	802	0	0	0	0	0	0	0	0	K. pneumoniae
F1S1R2D2B1P3E06	SH040221x1x54	0	3582	238.5	226.575-250.425	795	0	0	0	0	0	0	0	0	K. pneumoniae
F1S1R2D2B1P3E06	SH040221x2x17	0	308	230.1	218.59499999999997-241.60500000000002	767	0	0	0	0	0	0	0	0	K. pneumoniae
F1S1R2D2B1P3E06	SH050122x2x79	0	375	10.2	9.69-10.709999999999999	34	0	0	0	0	0	0	0	0	K. pneumoniae
F1S1R2D2B1P3E06	SH050122x2x82	0	373	10.2	9.69-10.709999999999999	34	0	0	0	0	0	0	0	0	K. pneumoniae
F1S1R2D2B1P3E06	SH061021x1x3	0	354	43.8	41.60999999999999-45.99	146	0	0	0	0	0	0	0	0	K. pneumoniae
F1S1R2D2B1P3E06	SH081020x1x49	0	318	153.9	146.205-161.595	513	0	0	0	0	0	0	0	0	K. pneumoniae
F1S1R2D2B1P3E06	SH121021x1x34	0	3463	36.3	34.48499999999999-38.115	121	0	0	0	0	0	0	0	0	K. pneumoniae
F1S1R2D2B1P3E06	SH140421x1x10	0	402	94.5	89.77499999999999-99.22500000000001	315	0	0	0	0	0	0	0	0	K. pneumoniae
F1S1R2D2B1P3E06	SH141221x1x35	0	375	18.9	17.955-19.845	63	0	0	0	0	0	0	0	0	K. pneumoniae
F1S1R2D2B1P3E06	SH141221x1x87	0	68	17.1	16.244999999999997-17.955	57	0	0	0	1	0	0	0	0	K. pneumoniae
F1S1R2D2B1P3E06	SH160x51	0	3578	27.9	26.505-29.294999999999998	93	0	0	0	0	0	0	0	0	K. pneumoniae
F1S1R2D2B1P3E06	SH160x64	0	3489	27.3	25.935-28.665000000000003	91	0	0	0	0	0	0	0	0	K. pneumoniae
F1S1R2D2B1P3E06	SH161x35	0	439	28.2	26.79-29.61	94	0	0	0	0	0	0	0	0	K. pneumoniae
F1S1R2D2B1P3E06	SH164x27	0	1370	32.1	30.495-33.705000000000005	107	0	0	0	0	0	0	0	0	K. pneumoniae
F1S1R2D2B1P3E06	SH170321x2x06	0	3633	111.0	105.44999999999999-116.55000000000001	370	0	0	0	0	0	0	0	0	K. pneumoniae
F1S1R2D2B1P3E06	SH170322x1x49	0	3576	8.7	8.264999999999999-9.135	29	0	0	0	0	0	0	0	0	K. pneumoniae
F1S1R2D2B1P3E06	SH170322x1x54	0	427	8.7	8.264999999999999-9.135	29	0	0	0	0	0	0	0	0	K. pneumoniae
F1S1R2D2B1P3E06	SH178x02	0	448	45.3	43.035-47.565	151	0	0	0	0	0	0	0	0	K. pneumoniae
F1S1R2D2B1P3E06	SH178x13	0	446	45.0	42.75-47.25	150	0	0	0	0	0	0	0	0	K. pneumoniae
F1S1R2D2B1P3E06	SH178x25	0	446	44.4	42.18-46.62	148	0	0	0	0	0	0	0	0	K. pneumoniae
F1S1R2D2B1P3E06	SH179x66	0	381	46.8	44.459999999999994-49.14	156	0	0	0	0	0	0	0	0	K. pneumoniae
F1S1R2D2B1P3E06	SH181120x2x23	0	1403	136.5	129.67499999999998-143.32500000000002	455	0	0	0	0	0	0	0	0	K. pneumoniae
F1S1R2D2B1P3E06	SH181120x2x32	0	386	135.6	128.82-142.38	452	0	0	0	0	0	0	0	0	K. pneumoniae
F1S1R2D2B1P3E06	SH181x06	0	433	46.5	44.175-48.825	155	0	0	0	0	0	0	0	0	K. pneumoniae
F1S1R2D2B1P3E06	SH183x46	0	377	49.8	47.309999999999995-52.29	166	0	0	0	0	0	0	0	0	K. pneumoniae
F1S1R2D2B1P3E06	SH185x32	0	378	49.8	47.309999999999995-52.29	166	0	0	0	0	0	0	0	0	K. pneumoniae
F1S1R2D2B1P3E06	SH188x10	0	320	53.7	51.01499999999999-56.385	179	0	0	0	0	0	0	0	0	K. pneumoniae
F1S1R2D2B1P3E06	SH188x58	0	321	53.7	51.01499999999999-56.385	179	0	0	0	0	0	0	0	0	K. pneumoniae
F1S1R2D2B1P3E06	SH189x14	0	449	54.6	51.87-57.330000000000005	182	0	0	0	0	0	0	0	0	K. pneumoniae
F1S1R2D2B1P3E06	SH193x65	0	441	62.4	59.279999999999994-65.52	208	0	0	0	0	0	0	0	0	K. pneumoniae
F1S1R2D2B1P3E06	SH195x8	0	322	63.6	60.419999999999995-66.78	212	0	0	0	0	0	0	0	0	K. pneumoniae
F1S1R2D2B1P3E06	SH196x48	0	370	64.2	60.99-67.41000000000001	214	0	0	0	0	0	0	0	0	K. pneumoniae
F1S1R2D2B1P3E06	SH205x47	0	1815	72.6	68.96999999999998-76.23	242	0	0	0	0	0	0	0	0	K. pneumoniae
F1S1R2D2B1P3E06	SH209x29	0	452	76.2	72.39-80.01	254	0	0	0	0	0	0	0	0	K. pneumoniae
F1S1R2D2B1P3E06	SH211020x1x53	0	434	189.0	179.54999999999998-198.45000000000002	630	0	0	0	0	0	0	0	0	K. pneumoniae
F1S1R2D2B1P3E06	SH220921x1x71	0	430	47.7	45.31499999999999-50.085	159	0	0	0	0	0	0	0	0	K. pneumoniae
F1S1R2D2B1P3E06	SH220921x2x63	0	441	45.0	42.75-47.25	150	0	0	0	0	0	0	0	0	K. pneumoniae
F1S1R2D2B1P3E06	SH220921x2x84	0	445	44.1	41.894999999999996-46.30500000000001	147	0	0	0	0	0	0	0	0	K. pneumoniae
F1S1R2D2B1P3E06	SH227x07	0	456	92.1	87.49499999999999-96.705	307	0	0	0	0	0	0	0	0	K. pneumoniae
F1S1R2D2B1P3E06	SH230321x2x21	0	371	104.1	98.895-109.30499999999999	347	0	0	0	0	0	0	0	0	K. pneumoniae
F1S1R2D2B1P3E06	SH230321x2x59	0	451	102.3	97.18499999999999-107.415	341	0	0	0	0	0	0	0	0	K. pneumoniae
F1S1R2D2B1P3E06	SH230920x1x36	1	51	154.8	147.05999999999997-162.54	516	0	0	0	1	0	0	0	0	K. pneumoniae
F1S1R2D2B1P3E06	SH250322x1x66	0	1003	14.7	13.964999999999998-15.435	49	0	0	0	0	0	0	0	0	K. pneumoniae
F1S1R2D2B1P3E06	SH260321x1x24	0	320	100.8	95.75999999999999-105.84	336	0	0	0	0	0	0	0	0	K. pneumoniae
F1S1R2D2B1P3E06	SH260321x2x34	0	1354	96.3	91.485-101.115	321	0	0	0	0	0	0	0	0	K. pneumoniae
F1S1R2D2B1P3E06	SH300920x1x43	0	397	176.4	167.57999999999998-185.22000000000003	588	0	0	0	0	0	0	0	0	K. pneumoniae
F1S1R2D2B1P3E06	SH300920x2x47	1	47	171.9	163.305-180.495	573	0	0	0	1	0	0	0	0	K. pneumoniae
F1S1R2D2B1P3G02	F1S1R2D2B1P5E09	0	360	2.7	2.5649999999999995-2.835	9	0	0	0	0	0	0	0	0	K. pneumoniae
F1S1R2D2B1P3G02	F1S1R2D2B1P5F08	0	383	3.0	2.8499999999999996-3.1500000000000004	10	0	0	0	0	0	0	0	0	K. pneumoniae
F1S1R2D2B1P3G02	F1S1R2D2B1P5F09	0	319	2.7	2.5649999999999995-2.835	9	0	0	0	0	0	0	0	0	K. pneumoniae
F1S1R2D2B1P3G02	F1S1R2D2B2P2B03	0	1908	4.8	4.56-5.04	16	0	0	0	0	0	0	0	0	K. pneumoniae
F1S1R2D2B1P3G02	F1S1R2D2B2P2E03	0	1909	4.5	4.2749999999999995-4.7250000000000005	15	0	0	0	0	0	0	0	0	K. pneumoniae
F1S1R2D2B1P3G02	F1S1R2D2B2P3A12	0	319	6.3	5.984999999999999-6.615	21	0	0	0	0	0	0	0	0	K. pneumoniae
F1S1R2D2B1P3G02	F1S1R2D2B2P3G11	0	319	6.3	5.984999999999999-6.615	21	0	0	0	0	0	0	0	0	K. pneumoniae
F1S1R2D2B1P3G02	F1S1R2D2B2P4F02	0	485	5.4	5.129999999999999-5.67	18	0	0	0	0	0	0	0	0	K. pneumoniae
F1S1R2D2B1P3G02	F1S1R2D2B3P1B05	0	447	9.6	9.12-10.08	32	0	0	0	0	0	0	0	0	K. pneumoniae
F1S1R2D2B1P3G02	F1S1R2D2B3P1E10	0	447	9.6	9.12-10.08	32	0	0	0	0	0	0	0	0	K. pneumoniae
F1S1R2D2B1P3G02	F1S1R2D2B3P1H08	0	448	9.6	9.12-10.08	32	0	0	0	0	0	0	0	0	K. pneumoniae
F1S1R2D2B1P3G02	F1S1R2D2B4P1H01	0	397	14.7	13.964999999999998-15.435	49	0	0	0	0	0	0	0	0	K. pneumoniae
F1S1R2D2B1P3G02	F1S1R2D2B4P1H02	0	398	14.7	13.964999999999998-15.435	49	0	0	0	0	0	0	0	0	K. pneumoniae
F1S1R2D2B1P3G02	F1S1R2D2B4P4B11	0	2244	18.3	17.385-19.215	61	0	0	0	0	0	0	0	0	K. pneumoniae
F1S1R2D2B1P3G02	F1S1R2D2B4P4D12	0	334	19.2	18.24-20.16	64	0	0	0	0	0	0	0	0	K. pneumoniae
F1S1R2D2B1P3G02	F1S1R2D2B4P4E03	0	387	17.7	16.814999999999998-18.585	59	0	0	0	0	0	0	0	0	K. pneumoniae
F1S1R2D2B1P3G02	F1S1R2D2B4P4E10	0	361	18.0	17.099999999999998-18.900000000000002	60	0	0	0	0	0	0	0	0	K. pneumoniae
F1S1R2D2B1P3G02	F1S1R2D2B4P5A02	0	334	18.9	17.955-19.845	63	0	0	0	0	0	0	0	0	K. pneumoniae
F1S1R2D2B1P3G02	F1S1R2D3B1P5D09	0	356	26.1	24.794999999999998-27.404999999999998	87	0	0	0	0	0	0	0	0	K. pneumoniae
F1S1R2D2B1P3G02	F1S1R2D3B1P5H07	0	356	25.8	24.509999999999998-27.090000000000003	86	0	0	0	0	0	0	0	0	K. pneumoniae
F1S1R2D2B1P3G02	F1S1R2D3B2P1B06	0	382	26.4	25.08-27.72	88	0	0	0	0	0	0	0	0	K. pneumoniae
F1S1R2D2B1P3G02	F1S1R2D3B2P5D09	0	367	31.2	29.639999999999997-32.76	104	0	0	0	0	0	0	0	0	K. pneumoniae
F1S1R2D2B1P3G02	F1S1R2D3B3P4A11	0	387	34.5	32.775-36.225	115	0	0	0	0	0	0	0	0	K. pneumoniae
F1S1R2D2B1P3G02	F1S1R2D3B3P4C08	0	465	35.1	33.345-36.855000000000004	117	0	0	0	0	0	0	0	0	K. pneumoniae
F1S1R2D2B1P3G02	F1S1R2D3B3P4C10	0	421	35.1	33.345-36.855000000000004	117	0	0	0	0	0	0	0	0	K. pneumoniae
F1S1R2D2B1P3G02	F1S1R2D3B3P4E11	0	471	35.1	33.345-36.855000000000004	117	0	0	0	0	0	0	0	0	K. pneumoniae
F1S1R2D2B1P3G02	F1S1R2D3B3P5G03	0	477	35.1	33.345-36.855000000000004	117	0	0	0	0	0	0	0	0	K. pneumoniae
F1S1R2D2B1P3G02	F1S1R2D3B3P5H03	0	459	35.1	33.345-36.855000000000004	117	0	0	0	0	0	0	0	0	K. pneumoniae
F1S1R2D2B1P3G02	F1S1R2D3B4P4A01	0	2145	39.9	37.904999999999994-41.895	133	0	0	0	0	0	0	0	0	K. pneumoniae
F1S1R2D2B1P3G02	F1S1R2D4B1P4D02	0	1402	45.3	43.035-47.565	151	0	0	0	0	0	0	0	0	K. pneumoniae
F1S1R2D2B1P3G02	F1S1R2D4B1P4D03	0	1033	45.6	43.32-47.88	152	0	0	0	0	0	0	0	0	K. pneumoniae
F1S1R2D2B1P3G02	F1S1R3D1B4P1G10	0	323	77.1	73.24499999999999-80.955	257	0	0	0	0	0	0	0	0	K. pneumoniae
F1S1R2D2B1P3G02	F1S1R3D1B4P1H03	0	415	74.7	70.965-78.435	249	0	0	0	0	0	0	0	0	K. pneumoniae
F1S1R2D2B1P3G02	F1S1R3D1B4P2A02	0	320	77.7	73.815-81.58500000000001	259	0	0	0	0	0	0	0	0	K. pneumoniae
F1S1R2D2B1P3G02	F1S1R3D1B4P2B07	0	414	79.8	75.80999999999999-83.79	266	0	0	0	0	0	0	0	0	K. pneumoniae
F1S1R2D2B1P3G02	F1S1R3D1B4P3F03	0	328	84.0	79.8-88.2	280	0	0	0	0	0	0	0	0	K. pneumoniae
F1S1R2D2B1P3G02	F1S1R3D1B4P3H11	0	414	85.5	81.225-89.775	285	0	0	0	0	0	0	0	0	K. pneumoniae
F1S1R2D2B1P3G02	F1S1R3D1B4P4F11	0	3575	89.39999999999999	84.92999999999999-93.86999999999999	298	0	0	0	0	0	0	0	0	K. pneumoniae
F1S1R2D2B1P3G02	F1S1R3D1B4P5B07	0	376	91.5	86.925-96.075	305	0	0	0	0	0	0	0	0	K. pneumoniae
F1S1R2D2B1P3G02	F1S1R3D2B2P3A08	0	310	106.2	100.89-111.51	354	0	0	0	0	0	0	0	0	K. pneumoniae
F1S1R2D2B1P3G02	F1S1R3D2B2P3F04	0	420	105.0	99.75-110.25	350	0	0	0	0	0	0	0	0	K. pneumoniae
F1S1R2D2B1P3G02	SH010920x1x60	0	3473	204.9	194.655-215.145	683	0	0	0	0	0	0	0	0	K. pneumoniae
F1S1R2D2B1P3G02	SH011020x2x32	0	3567	167.7	159.31499999999997-176.085	559	0	0	0	0	0	0	0	0	K. pneumoniae
F1S1R2D2B1P3G02	SH020221x2x42	0	410	213.0	202.35-223.65	710	0	0	0	0	0	0	0	0	K. pneumoniae
F1S1R2D2B1P3G02	SH020221x2x43	0	399	213.0	202.35-223.65	710	0	0	0	0	0	0	0	0	K. pneumoniae
F1S1R2D2B1P3G02	SH020221x2x47	0	1404	212.4	201.78-223.02	708	0	0	0	0	0	0	0	0	K. pneumoniae
F1S1R2D2B1P3G02	SH020221x2x49	0	3490	212.1	201.49499999999998-222.705	707	0	0	0	0	0	0	0	0	K. pneumoniae
F1S1R2D2B1P3G02	SH020221x2x68	0	316	210.0	199.5-220.5	700	0	0	0	0	0	0	0	0	K. pneumoniae
F1S1R2D2B1P3G02	SH020221x2x91	0	1394	206.1	195.795-216.405	687	0	0	0	0	0	0	0	0	K. pneumoniae
F1S1R2D2B1P3G02	SH030621x1x12	0	835	204.6	194.36999999999998-214.83	682	0	0	0	0	0	0	0	0	K. pneumoniae
F1S1R2D2B1P3G02	SH030621x1x72	0	418	98.1	93.195-103.005	327	0	0	0	0	0	0	0	0	K. pneumoniae
F1S1R2D2B1P3G02	SH030621x1x73	0	436	98.1	93.195-103.005	327	0	0	0	0	0	0	0	0	K. pneumoniae
F1S1R2D2B1P3G02	SH030621x2x03_A00559	0	1891	101.1	96.04499999999999-106.155	337	0	0	0	0	0	0	0	0	K. pneumoniae
F1S1R2D2B1P3G02	SH030621x2x56_A00559	0	1336	72.0	68.39999999999999-75.60000000000001	240	0	0	0	0	0	0	0	0	K. pneumoniae
F1S1R2D2B1P3G02	SH040221x1x40	0	2647	239.7	227.71499999999997-251.685	799	0	0	0	0	0	0	0	0	K. pneumoniae
F1S1R2D2B1P3G02	SH040221x1x54	0	3582	237.6	225.71999999999997-249.48000000000002	792	0	0	0	0	0	0	0	0	K. pneumoniae
F1S1R2D2B1P3G02	SH040221x2x17	0	313	229.2	217.73999999999998-240.66	764	0	0	0	0	0	0	0	0	K. pneumoniae
F1S1R2D2B1P3G02	SH050122x2x79	0	382	9.3	8.834999999999999-9.764999999999999	31	0	0	0	0	0	0	0	0	K. pneumoniae
F1S1R2D2B1P3G02	SH050122x2x82	0	380	9.3	8.834999999999999-9.764999999999999	31	0	0	0	0	0	0	0	0	K. pneumoniae
F1S1R2D2B1P3G02	SH061021x1x3	0	360	42.9	40.754999999999995-45.045	143	0	0	0	0	0	0	0	0	K. pneumoniae
F1S1R2D2B1P3G02	SH081020x1x49	0	300	153.0	145.35-160.65	510	0	0	0	0	0	0	0	0	K. pneumoniae
F1S1R2D2B1P3G02	SH121021x1x34	0	3465	35.4	33.629999999999995-37.17	118	0	0	0	0	0	0	0	0	K. pneumoniae
F1S1R2D2B1P3G02	SH140421x1x10	0	391	93.6	88.91999999999999-98.28	312	0	0	0	0	0	0	0	0	K. pneumoniae
F1S1R2D2B1P3G02	SH141221x1x35	0	382	18.0	17.099999999999998-18.900000000000002	60	0	0	0	0	0	0	0	0	K. pneumoniae
F1S1R2D2B1P3G02	SH141221x1x87	0	329	16.2	15.389999999999999-17.01	54	0	0	0	0	0	0	0	0	K. pneumoniae
F1S1R2D2B1P3G02	SH160x51	0	3580	28.8	27.359999999999996-30.24	96	0	0	0	0	0	0	0	0	K. pneumoniae
F1S1R2D2B1P3G02	SH160x64	0	3477	28.2	26.79-29.61	94	0	0	0	0	0	0	0	0	K. pneumoniae
F1S1R2D2B1P3G02	SH161x35	0	416	29.1	27.644999999999996-30.555	97	0	0	0	0	0	0	0	0	K. pneumoniae
F1S1R2D2B1P3G02	SH164x27	0	1377	33.0	31.349999999999998-34.65	110	0	0	0	0	0	0	0	0	K. pneumoniae
F1S1R2D2B1P3G02	SH170321x2x06	0	3636	110.1	104.59499999999998-115.605	367	0	0	0	0	0	0	0	0	K. pneumoniae
F1S1R2D2B1P3G02	SH170322x1x49	0	3579	9.6	9.12-10.08	32	0	0	0	0	0	0	0	0	K. pneumoniae
F1S1R2D2B1P3G02	SH170322x1x54	0	434	9.6	9.12-10.08	32	0	0	0	0	0	0	0	0	K. pneumoniae
F1S1R2D2B1P3G02	SH178x02	0	448	46.2	43.88999999999999-48.51	154	0	0	0	0	0	0	0	0	K. pneumoniae
F1S1R2D2B1P3G02	SH178x13	0	423	45.9	43.605-48.195	153	0	0	0	0	0	0	0	0	K. pneumoniae
F1S1R2D2B1P3G02	SH178x25	0	445	45.3	43.035-47.565	151	0	0	0	0	0	0	0	0	K. pneumoniae
F1S1R2D2B1P3G02	SH179x66	0	387	47.7	45.31499999999999-50.085	159	0	0	0	0	0	0	0	0	K. pneumoniae
F1S1R2D2B1P3G02	SH181120x2x23	0	1409	135.6	128.82-142.38	452	0	0	0	0	0	0	0	0	K. pneumoniae
F1S1R2D2B1P3G02	SH181120x2x32	0	364	134.7	127.96499999999999-141.435	449	0	0	0	0	0	0	0	0	K. pneumoniae
F1S1R2D2B1P3G02	SH181x06	0	423	47.4	45.029999999999994-49.77	158	0	0	0	0	0	0	0	0	K. pneumoniae
F1S1R2D2B1P3G02	SH183x46	0	384	50.7	48.16499999999999-53.235	169	0	0	0	0	0	0	0	0	K. pneumoniae
F1S1R2D2B1P3G02	SH185x32	0	385	50.7	48.16499999999999-53.235	169	0	0	0	0	0	0	0	0	K. pneumoniae
F1S1R2D2B1P3G02	SH188x10	0	333	54.6	51.87-57.330000000000005	182	0	0	0	0	0	0	0	0	K. pneumoniae
F1S1R2D2B1P3G02	SH188x58	0	334	54.6	51.87-57.330000000000005	182	0	0	0	0	0	0	0	0	K. pneumoniae
F1S1R2D2B1P3G02	SH189x14	0	448	55.5	52.724999999999994-58.275000000000006	185	0	0	0	0	0	0	0	0	K. pneumoniae
F1S1R2D2B1P3G02	SH193x65	0	420	63.3	60.135-66.465	211	0	0	0	0	0	0	0	0	K. pneumoniae
F1S1R2D2B1P3G02	SH195x8	0	314	64.5	61.275-67.72500000000001	215	0	0	0	0	0	0	0	0	K. pneumoniae
F1S1R2D2B1P3G02	SH196x48	0	378	65.1	61.84499999999999-68.355	217	0	0	0	0	0	0	0	0	K. pneumoniae
F1S1R2D2B1P3G02	SH205x47	0	1805	73.5	69.825-77.175	245	0	0	0	0	0	0	0	0	K. pneumoniae
F1S1R2D2B1P3G02	SH209x29	0	430	77.1	73.24499999999999-80.955	257	0	0	0	0	0	0	0	0	K. pneumoniae
F1S1R2D2B1P3G02	SH211020x1x53	0	413	188.1	178.695-197.505	627	0	0	0	0	0	0	0	0	K. pneumoniae
F1S1R2D2B1P3G02	SH220921x1x71	0	420	46.8	44.459999999999994-49.14	156	0	0	0	0	0	0	0	0	K. pneumoniae
F1S1R2D2B1P3G02	SH220921x2x63	0	440	44.1	41.894999999999996-46.30500000000001	147	0	0	0	0	0	0	0	0	K. pneumoniae
F1S1R2D2B1P3G02	SH220921x2x84	0	443	43.2	41.03999999999999-45.36	144	0	0	0	0	0	0	0	0	K. pneumoniae
F1S1R2D2B1P3G02	SH227x07	0	455	93.0	88.35-97.65	310	0	0	0	0	0	0	0	0	K. pneumoniae
F1S1R2D2B1P3G02	SH230321x2x21	0	348	103.2	98.03999999999999-108.36000000000001	344	0	0	0	0	0	0	0	0	K. pneumoniae
F1S1R2D2B1P3G02	SH230321x2x59	0	452	101.4	96.32999999999998-106.47	338	0	0	0	0	0	0	0	0	K. pneumoniae
F1S1R2D2B1P3G02	SH230920x1x36	0	314	153.9	146.205-161.595	513	0	0	0	0	0	0	0	0	K. pneumoniae
F1S1R2D2B1P3G02	SH250322x1x66	0	988	15.6	14.819999999999999-16.38	52	0	0	0	0	0	0	0	0	K. pneumoniae
F1S1R2D2B1P3G02	SH260321x1x24	0	304	99.9	94.90499999999999-104.895	333	0	0	0	0	0	0	0	0	K. pneumoniae
F1S1R2D2B1P3G02	SH260321x2x34	0	1361	95.4	90.62999999999998-100.17	318	0	0	0	0	0	0	0	0	K. pneumoniae
F1S1R2D2B1P3G02	SH300920x1x43	0	386	175.5	166.725-184.275	585	0	0	0	0	0	0	0	0	K. pneumoniae
F1S1R2D2B1P3G02	SH300920x2x47	0	307	171.0	162.45-179.55	570	0	0	0	0	0	0	0	0	K. pneumoniae
F1S1R2D2B1P5E09	F1S1R2D2B1P5F08	0	432	0.3	0.285-0.315	1	0	0	0	0	0	0	0	0	K. pneumoniae
F1S1R2D2B1P5E09	F1S1R2D2B2P2B03	0	1962	2.1	1.9949999999999999-2.205	7	0	0	0	0	0	0	0	0	K. pneumoniae
F1S1R2D2B1P5E09	F1S1R2D2B2P2E03	0	1963	1.8	1.7099999999999997-1.89	6	0	0	0	0	0	0	0	0	K. pneumoniae
F1S1R2D2B1P5E09	F1S1R2D2B2P4F02	0	438	2.7	2.5649999999999995-2.835	9	0	0	0	0	0	0	0	0	K. pneumoniae
F1S1R2D2B1P5E09	F1S1R2D2B3P1B05	0	480	6.9	6.554999999999999-7.245	23	0	0	0	0	0	0	0	0	K. pneumoniae
F1S1R2D2B1P5E09	F1S1R2D2B3P1E10	0	480	6.9	6.554999999999999-7.245	23	0	0	0	0	0	0	0	0	K. pneumoniae
F1S1R2D2B1P5E09	F1S1R2D2B3P1H08	0	481	6.9	6.554999999999999-7.245	23	0	0	0	0	0	0	0	0	K. pneumoniae
F1S1R2D2B1P5E09	F1S1R2D2B4P1H01	0	432	12.0	11.399999999999999-12.600000000000001	40	0	0	0	0	0	0	0	0	K. pneumoniae
F1S1R2D2B1P5E09	F1S1R2D2B4P1H02	0	433	12.0	11.399999999999999-12.600000000000001	40	0	0	0	0	0	0	0	0	K. pneumoniae
F1S1R2D2B1P5E09	F1S1R2D2B4P4B11	0	2299	15.6	14.819999999999999-16.38	52	0	0	0	0	0	0	0	0	K. pneumoniae
F1S1R2D2B1P5E09	F1S1R2D2B4P4D12	0	362	16.5	15.674999999999999-17.325	55	0	0	0	0	0	0	0	0	K. pneumoniae
F1S1R2D2B1P5E09	F1S1R2D2B4P4E03	0	420	15.0	14.25-15.75	50	0	0	0	0	0	0	0	0	K. pneumoniae
F1S1R2D2B1P5E09	F1S1R2D2B4P4E10	1	2	15.3	14.534999999999998-16.065	51	1	1	1	1	1	1	1	1	K. pneumoniae
F1S1R2D2B1P5E09	F1S1R2D2B4P5A02	0	362	16.2	15.389999999999999-17.01	54	0	0	0	0	0	0	0	0	K. pneumoniae
F1S1R2D2B1P5E09	F1S1R2D3B1P5D09	0	55	23.4	22.229999999999997-24.57	78	0	0	0	1	0	0	0	0	K. pneumoniae
F1S1R2D2B1P5E09	F1S1R2D3B1P5H07	0	55	23.1	21.944999999999997-24.255	77	0	0	0	1	0	0	0	0	K. pneumoniae
F1S1R2D2B1P5E09	F1S1R2D3B2P1B06	0	417	23.7	22.514999999999997-24.885	79	0	0	0	0	0	0	0	0	K. pneumoniae
F1S1R2D2B1P5E09	F1S1R2D3B2P5D09	0	61	28.5	27.075-29.925	95	0	0	0	1	0	0	0	0	K. pneumoniae
F1S1R2D2B1P5E09	F1S1R2D3B3P4A11	0	420	31.8	30.209999999999997-33.39	106	0	0	0	0	0	0	0	0	K. pneumoniae
F1S1R2D2B1P5E09	F1S1R2D3B3P4C08	0	418	32.4	30.779999999999998-34.02	108	0	0	0	0	0	0	0	0	K. pneumoniae
F1S1R2D2B1P5E09	F1S1R2D3B3P4C10	0	412	32.4	30.779999999999998-34.02	108	0	0	0	0	0	0	0	0	K. pneumoniae
F1S1R2D2B1P5E09	F1S1R2D3B3P4E11	0	424	32.4	30.779999999999998-34.02	108	0	0	0	0	0	0	0	0	K. pneumoniae
F1S1R2D2B1P5E09	F1S1R2D3B3P5G03	0	430	32.4	30.779999999999998-34.02	108	0	0	0	0	0	0	0	0	K. pneumoniae
F1S1R2D2B1P5E09	F1S1R2D3B3P5H03	0	412	32.4	30.779999999999998-34.02	108	0	0	0	0	0	0	0	0	K. pneumoniae
F1S1R2D2B1P5E09	F1S1R2D3B4P4A01	0	2194	37.2	35.339999999999996-39.059999999999995	124	0	0	0	0	0	0	0	0	K. pneumoniae
F1S1R2D2B1P5E09	F1S1R2D4B1P4D02	0	1436	42.6	40.47-44.730000000000004	142	0	0	0	0	0	0	0	0	K. pneumoniae
F1S1R2D2B1P5E09	F1S1R2D4B1P4D03	0	1068	42.9	40.754999999999995-45.045	143	0	0	0	0	0	0	0	0	K. pneumoniae
F1S1R2D2B1P5E09	F1S1R3D1B4P1G10	0	374	74.39999999999999	70.67999999999999-78.11999999999999	248	0	0	0	0	0	0	0	0	K. pneumoniae
F1S1R2D2B1P5E09	F1S1R3D1B4P1H03	0	451	72.0	68.39999999999999-75.60000000000001	240	0	0	0	0	0	0	0	0	K. pneumoniae
F1S1R2D2B1P5E09	F1S1R3D1B4P2A02	0	353	75.0	71.25-78.75	250	0	0	0	0	0	0	0	0	K. pneumoniae
F1S1R2D2B1P5E09	F1S1R3D1B4P2B07	0	449	77.1	73.24499999999999-80.955	257	0	0	0	0	0	0	0	0	K. pneumoniae
F1S1R2D2B1P5E09	F1S1R3D1B4P3F03	1	64	81.3	77.235-85.365	271	0	0	0	1	0	0	0	1	K. pneumoniae
F1S1R2D2B1P5E09	F1S1R3D1B4P3H11	0	405	82.8	78.66-86.94	276	0	0	0	0	0	0	0	0	K. pneumoniae
F1S1R2D2B1P5E09	F1S1R3D1B4P4F11	0	3614	86.7	82.365-91.03500000000001	289	0	0	0	0	0	0	0	0	K. pneumoniae
F1S1R2D2B1P5E09	F1S1R3D1B4P5B07	0	294	88.8	84.36-93.24	296	0	0	0	0	0	0	0	0	K. pneumoniae
F1S1R2D2B1P5E09	F1S1R3D2B2P3A08	0	301	103.5	98.32499999999999-108.67500000000001	345	0	0	0	0	0	0	0	0	K. pneumoniae
F1S1R2D2B1P5E09	F1S1R3D2B2P3F04	0	455	102.3	97.18499999999999-107.415	341	0	0	0	0	0	0	0	0	K. pneumoniae
F1S1R2D2B1P5E09	SH010920x1x60	0	3497	207.6	197.22-217.98	692	0	0	0	0	0	0	0	0	K. pneumoniae
F1S1R2D2B1P5E09	SH011020x2x32	0	3608	170.4	161.88-178.92000000000002	568	0	0	0	0	0	0	0	0	K. pneumoniae
F1S1R2D2B1P5E09	SH020221x2x42	0	396	215.7	204.915-226.48499999999999	719	0	0	0	0	0	0	0	0	K. pneumoniae
F1S1R2D2B1P5E09	SH020221x2x43	0	390	215.7	204.915-226.48499999999999	719	0	0	0	0	0	0	0	0	K. pneumoniae
F1S1R2D2B1P5E09	SH020221x2x47	0	1440	215.1	204.345-225.855	717	0	0	0	0	0	0	0	0	K. pneumoniae
F1S1R2D2B1P5E09	SH020221x2x49	0	3483	214.8	204.05999999999997-225.54	716	0	0	0	0	0	0	0	0	K. pneumoniae
F1S1R2D2B1P5E09	SH020221x2x68	0	352	212.7	202.06499999999997-223.335	709	0	0	0	0	0	0	0	0	K. pneumoniae
F1S1R2D2B1P5E09	SH020221x2x91	0	1428	208.8	198.35999999999999-219.23999999999998	696	0	0	0	0	0	0	0	0	K. pneumoniae
F1S1R2D2B1P5E09	SH030621x1x12	0	868	207.3	196.93499999999997-217.665	691	0	0	0	0	0	0	0	0	K. pneumoniae
F1S1R2D2B1P5E09	SH030621x1x72	0	448	100.8	95.75999999999999-105.84	336	0	0	0	0	0	0	0	0	K. pneumoniae
F1S1R2D2B1P5E09	SH030621x1x73	0	479	100.8	95.75999999999999-105.84	336	0	0	0	0	0	0	0	0	K. pneumoniae
F1S1R2D2B1P5E09	SH030621x2x03_A00559	0	1945	103.8	98.61-108.99	346	0	0	0	0	0	0	0	0	K. pneumoniae
F1S1R2D2B1P5E09	SH030621x2x56_A00559	0	1369	74.7	70.965-78.435	249	0	0	0	0	0	0	0	0	K. pneumoniae
F1S1R2D2B1P5E09	SH040221x1x40	0	2687	242.4	230.27999999999997-254.51999999999998	808	0	0	0	0	0	0	0	0	K. pneumoniae
F1S1R2D2B1P5E09	SH040221x1x54	0	3623	240.3	228.28499999999997-252.315	801	0	0	0	0	0	0	0	0	K. pneumoniae
F1S1R2D2B1P5E09	SH040221x2x17	0	350	231.9	220.30499999999998-243.49499999999998	773	0	0	0	0	0	0	0	0	K. pneumoniae
F1S1R2D2B1P5E09	SH050122x2x79	0	417	12.0	11.399999999999999-12.600000000000001	40	0	0	0	0	0	0	0	0	K. pneumoniae
F1S1R2D2B1P5E09	SH050122x2x82	0	415	12.0	11.399999999999999-12.600000000000001	40	0	0	0	0	0	0	0	0	K. pneumoniae
F1S1R2D2B1P5E09	SH061021x1x3	0	396	45.6	43.32-47.88	152	0	0	0	0	0	0	0	0	K. pneumoniae
F1S1R2D2B1P5E09	SH081020x1x49	0	360	155.7	147.915-163.48499999999999	519	0	0	0	0	0	0	0	0	K. pneumoniae
F1S1R2D2B1P5E09	SH121021x1x34	0	3494	38.1	36.195-40.005	127	0	0	0	0	0	0	0	0	K. pneumoniae
F1S1R2D2B1P5E09	SH140421x1x10	0	444	96.3	91.485-101.115	321	0	0	0	0	0	0	0	0	K. pneumoniae
F1S1R2D2B1P5E09	SH141221x1x35	0	417	20.7	19.665-21.735	69	0	0	0	0	0	0	0	0	K. pneumoniae
F1S1R2D2B1P5E09	SH141221x1x87	0	66	18.9	17.955-19.845	63	0	0	0	1	0	0	0	0	K. pneumoniae
F1S1R2D2B1P5E09	SH160x51	0	3619	26.1	24.794999999999998-27.404999999999998	87	0	0	0	0	0	0	0	0	K. pneumoniae
F1S1R2D2B1P5E09	SH160x64	0	3519	25.5	24.224999999999998-26.775000000000002	85	0	0	0	0	0	0	0	0	K. pneumoniae
F1S1R2D2B1P5E09	SH161x35	0	481	26.4	25.08-27.72	88	0	0	0	0	0	0	0	0	K. pneumoniae
F1S1R2D2B1P5E09	SH164x27	0	1411	30.3	28.784999999999997-31.814999999999998	101	0	0	0	0	0	0	0	0	K. pneumoniae
F1S1R2D2B1P5E09	SH170321x2x06	0	3674	112.8	107.16-118.44	376	0	0	0	0	0	0	0	0	K. pneumoniae
F1S1R2D2B1P5E09	SH170322x1x49	0	3618	6.9	6.554999999999999-7.245	23	0	0	0	0	0	0	0	0	K. pneumoniae
F1S1R2D2B1P5E09	SH170322x1x54	0	469	6.9	6.554999999999999-7.245	23	0	0	0	0	0	0	0	0	K. pneumoniae
F1S1R2D2B1P5E09	SH178x02	0	490	43.5	41.324999999999996-45.675000000000004	145	0	0	0	0	0	0	0	0	K. pneumoniae
F1S1R2D2B1P5E09	SH178x13	0	488	43.2	41.03999999999999-45.36	144	0	0	0	0	0	0	0	0	K. pneumoniae
F1S1R2D2B1P5E09	SH178x25	0	486	42.6	40.47-44.730000000000004	142	0	0	0	0	0	0	0	0	K. pneumoniae
F1S1R2D2B1P5E09	SH179x66	0	422	45.0	42.75-47.25	150	0	0	0	0	0	0	0	0	K. pneumoniae
F1S1R2D2B1P5E09	SH181120x2x23	0	1444	138.3	131.385-145.21499999999997	461	0	0	0	0	0	0	0	0	K. pneumoniae
F1S1R2D2B1P5E09	SH181120x2x32	0	428	137.4	130.53-144.27	458	0	0	0	0	0	0	0	0	K. pneumoniae
F1S1R2D2B1P5E09	SH181x06	0	475	44.7	42.464999999999996-46.934999999999995	149	0	0	0	0	0	0	0	0	K. pneumoniae
F1S1R2D2B1P5E09	SH183x46	0	419	48.0	45.599999999999994-50.400000000000006	160	0	0	0	0	0	0	0	0	K. pneumoniae
F1S1R2D2B1P5E09	SH185x32	0	420	48.0	45.599999999999994-50.400000000000006	160	0	0	0	0	0	0	0	0	K. pneumoniae
F1S1R2D2B1P5E09	SH188x10	0	362	51.9	49.305-54.495	173	0	0	0	0	0	0	0	0	K. pneumoniae
F1S1R2D2B1P5E09	SH188x58	0	363	51.9	49.305-54.495	173	0	0	0	0	0	0	0	0	K. pneumoniae
F1S1R2D2B1P5E09	SH189x14	0	491	52.8	50.16-55.44	176	0	0	0	0	0	0	0	0	K. pneumoniae
F1S1R2D2B1P5E09	SH193x65	0	483	60.6	57.56999999999999-63.629999999999995	202	0	0	0	0	0	0	0	0	K. pneumoniae
F1S1R2D2B1P5E09	SH195x8	0	364	61.8	58.709999999999994-64.89	206	0	0	0	0	0	0	0	0	K. pneumoniae
F1S1R2D2B1P5E09	SH196x48	0	412	62.4	59.279999999999994-65.52	208	0	0	0	0	0	0	0	0	K. pneumoniae
F1S1R2D2B1P5E09	SH205x47	0	1855	70.8	67.25999999999999-74.34	236	0	0	0	0	0	0	0	0	K. pneumoniae
F1S1R2D2B1P5E09	SH209x29	0	493	74.39999999999999	70.67999999999999-78.11999999999999	248	0	0	0	0	0	0	0	0	K. pneumoniae
F1S1R2D2B1P5E09	SH211020x1x53	0	476	190.8	181.25999999999996-200.34	636	0	0	0	0	0	0	0	0	K. pneumoniae
F1S1R2D2B1P5E09	SH220921x1x71	0	472	49.5	47.025-51.975	165	0	0	0	0	0	0	0	0	K. pneumoniae
F1S1R2D2B1P5E09	SH220921x2x63	0	483	46.8	44.459999999999994-49.14	156	0	0	0	0	0	0	0	0	K. pneumoniae
F1S1R2D2B1P5E09	SH220921x2x84	0	487	45.9	43.605-48.195	153	0	0	0	0	0	0	0	0	K. pneumoniae
F1S1R2D2B1P5E09	SH227x07	0	498	90.3	85.785-94.815	301	0	0	0	0	0	0	0	0	K. pneumoniae
F1S1R2D2B1P5E09	SH230321x2x21	0	413	105.9	100.60499999999999-111.195	353	0	0	0	0	0	0	0	0	K. pneumoniae
F1S1R2D2B1P5E09	SH230321x2x59	0	493	104.1	98.895-109.30499999999999	347	0	0	0	0	0	0	0	0	K. pneumoniae
F1S1R2D2B1P5E09	SH230920x1x36	1	51	156.6	148.76999999999998-164.43	522	0	0	0	1	0	0	0	0	K. pneumoniae
F1S1R2D2B1P5E09	SH250322x1x66	0	1045	12.9	12.254999999999999-13.545000000000002	43	0	0	0	0	0	0	0	0	K. pneumoniae
F1S1R2D2B1P5E09	SH260321x1x24	0	362	102.6	97.46999999999998-107.73	342	0	0	0	0	0	0	0	0	K. pneumoniae
F1S1R2D2B1P5E09	SH260321x2x34	0	1396	98.1	93.195-103.005	327	0	0	0	0	0	0	0	0	K. pneumoniae
F1S1R2D2B1P5E09	SH300920x1x43	0	439	178.2	169.29-187.10999999999999	594	0	0	0	0	0	0	0	0	K. pneumoniae
F1S1R2D2B1P5E09	SH300920x2x47	1	46	173.7	165.015-182.385	579	0	0	0	1	0	0	0	0	K. pneumoniae
F1S1R2D2B1P5F08	F1S1R2D2B1P5F09	0	391	0.3	0.285-0.315	1	0	0	0	0	0	0	0	0	K. pneumoniae
F1S1R2D2B1P5F08	F1S1R2D2B2P2B03	0	1928	1.8	1.7099999999999997-1.89	6	0	0	0	0	0	0	0	0	K. pneumoniae
F1S1R2D2B1P5F08	F1S1R2D2B2P2E03	0	1929	1.5	1.4249999999999998-1.5750000000000002	5	0	0	0	0	0	0	0	0	K. pneumoniae
F1S1R2D2B1P5F08	F1S1R2D2B2P3A12	0	391	3.3	3.135-3.465	11	0	0	0	0	0	0	0	0	K. pneumoniae
F1S1R2D2B1P5F08	F1S1R2D2B2P3G11	0	391	3.3	3.135-3.465	11	0	0	0	0	0	0	0	0	K. pneumoniae
F1S1R2D2B1P5F08	F1S1R2D2B2P4F02	0	500	2.4	2.28-2.52	8	0	0	0	0	0	0	0	0	K. pneumoniae
F1S1R2D2B1P5F08	F1S1R2D2B3P1B05	0	460	6.6	6.27-6.93	22	0	0	0	0	0	0	0	0	K. pneumoniae
F1S1R2D2B1P5F08	F1S1R2D2B3P1E10	0	460	6.6	6.27-6.93	22	0	0	0	0	0	0	0	0	K. pneumoniae
F1S1R2D2B1P5F08	F1S1R2D2B3P1H08	0	461	6.6	6.27-6.93	22	0	0	0	0	0	0	0	0	K. pneumoniae
F1S1R2D2B1P5F08	F1S1R2D2B4P1H01	0	413	11.7	11.114999999999998-12.285	39	0	0	0	0	0	0	0	0	K. pneumoniae
F1S1R2D2B1P5F08	F1S1R2D2B4P1H02	0	414	11.7	11.114999999999998-12.285	39	0	0	0	0	0	0	0	0	K. pneumoniae
F1S1R2D2B1P5F08	F1S1R2D2B4P4B11	0	2264	15.3	14.534999999999998-16.065	51	0	0	0	0	0	0	0	0	K. pneumoniae
F1S1R2D2B1P5F08	F1S1R2D2B4P4D12	0	406	16.2	15.389999999999999-17.01	54	0	0	0	0	0	0	0	0	K. pneumoniae
F1S1R2D2B1P5F08	F1S1R2D2B4P4E03	0	359	14.7	13.964999999999998-15.435	49	0	0	0	0	0	0	0	0	K. pneumoniae
F1S1R2D2B1P5F08	F1S1R2D2B4P4E10	0	433	15.0	14.25-15.75	50	0	0	0	0	0	0	0	0	K. pneumoniae
F1S1R2D2B1P5F08	F1S1R2D2B4P5A02	0	406	15.9	15.104999999999999-16.695	53	0	0	0	0	0	0	0	0	K. pneumoniae
F1S1R2D2B1P5F08	F1S1R2D3B1P5D09	0	426	23.1	21.944999999999997-24.255	77	0	0	0	0	0	0	0	0	K. pneumoniae
F1S1R2D2B1P5F08	F1S1R2D3B1P5H07	0	426	22.8	21.66-23.94	76	0	0	0	0	0	0	0	0	K. pneumoniae
F1S1R2D2B1P5F08	F1S1R2D3B2P1B06	0	397	23.4	22.229999999999997-24.57	78	0	0	0	0	0	0	0	0	K. pneumoniae
F1S1R2D2B1P5F08	F1S1R2D3B2P5D09	0	437	28.2	26.79-29.61	94	0	0	0	0	0	0	0	0	K. pneumoniae
F1S1R2D2B1P5F08	F1S1R2D3B3P4A11	0	359	31.5	29.924999999999997-33.075	105	0	0	0	0	0	0	0	0	K. pneumoniae
F1S1R2D2B1P5F08	F1S1R2D3B3P4C08	0	482	32.1	30.495-33.705000000000005	107	0	0	0	0	0	0	0	0	K. pneumoniae
F1S1R2D2B1P5F08	F1S1R2D3B3P4C10	0	438	32.1	30.495-33.705000000000005	107	0	0	0	0	0	0	0	0	K. pneumoniae
F1S1R2D2B1P5F08	F1S1R2D3B3P4E11	0	488	32.1	30.495-33.705000000000005	107	0	0	0	0	0	0	0	0	K. pneumoniae
F1S1R2D2B1P5F08	F1S1R2D3B3P5G03	0	494	32.1	30.495-33.705000000000005	107	0	0	0	0	0	0	0	0	K. pneumoniae
F1S1R2D2B1P5F08	F1S1R2D3B3P5H03	0	476	32.1	30.495-33.705000000000005	107	0	0	0	0	0	0	0	0	K. pneumoniae
F1S1R2D2B1P5F08	F1S1R2D3B4P4A01	0	2096	36.9	35.055-38.745	123	0	0	0	0	0	0	0	0	K. pneumoniae
F1S1R2D2B1P5F08	F1S1R2D4B1P4D02	0	1375	42.3	40.184999999999995-44.415	141	0	0	0	0	0	0	0	0	K. pneumoniae
F1S1R2D2B1P5F08	F1S1R2D4B1P4D03	0	1013	42.6	40.47-44.730000000000004	142	0	0	0	0	0	0	0	0	K. pneumoniae
F1S1R2D2B1P5F08	F1S1R3D1B4P1G10	0	341	74.1	70.395-77.80499999999999	247	0	0	0	0	0	0	0	0	K. pneumoniae
F1S1R2D2B1P5F08	F1S1R3D1B4P1H03	0	387	71.7	68.115-75.28500000000001	239	0	0	0	0	0	0	0	0	K. pneumoniae
F1S1R2D2B1P5F08	F1S1R3D1B4P2A02	0	298	74.7	70.965-78.435	249	0	0	0	0	0	0	0	0	K. pneumoniae
F1S1R2D2B1P5F08	F1S1R3D1B4P2B07	0	426	76.8	72.96-80.64	256	0	0	0	0	0	0	0	0	K. pneumoniae
F1S1R2D2B1P5F08	F1S1R3D1B4P3F03	0	400	81.0	76.95-85.05	270	0	0	0	0	0	0	0	0	K. pneumoniae
F1S1R2D2B1P5F08	F1S1R3D1B4P3H11	0	431	82.5	78.375-86.625	275	0	0	0	0	0	0	0	0	K. pneumoniae
F1S1R2D2B1P5F08	F1S1R3D1B4P4F11	0	3551	86.39999999999999	82.07999999999998-90.72	288	0	0	0	0	0	0	0	0	K. pneumoniae
F1S1R2D2B1P5F08	F1S1R3D1B4P5B07	0	445	88.5	84.075-92.925	295	0	0	0	0	0	0	0	0	K. pneumoniae
F1S1R2D2B1P5F08	F1S1R3D2B2P3A08	0	382	103.2	98.03999999999999-108.36000000000001	344	0	0	0	0	0	0	0	0	K. pneumoniae
F1S1R2D2B1P5F08	F1S1R3D2B2P3F04	0	432	102.0	96.89999999999999-107.10000000000001	340	0	0	0	0	0	0	0	0	K. pneumoniae
F1S1R2D2B1P5F08	SH010920x1x60	0	3469	207.9	197.505-218.29500000000002	693	0	0	0	0	0	0	0	0	K. pneumoniae
F1S1R2D2B1P5F08	SH011020x2x32	0	3547	170.7	162.165-179.23499999999999	569	0	0	0	0	0	0	0	0	K. pneumoniae
F1S1R2D2B1P5F08	SH020221x2x42	0	428	216.0	205.2-226.8	720	0	0	0	0	0	0	0	0	K. pneumoniae
F1S1R2D2B1P5F08	SH020221x2x43	0	416	216.0	205.2-226.8	720	0	0	0	0	0	0	0	0	K. pneumoniae
F1S1R2D2B1P5F08	SH020221x2x47	0	1379	215.4	204.63-226.17000000000002	718	0	0	0	0	0	0	0	0	K. pneumoniae
F1S1R2D2B1P5F08	SH020221x2x49	0	3488	215.1	204.345-225.855	717	0	0	0	0	0	0	0	0	K. pneumoniae
F1S1R2D2B1P5F08	SH020221x2x68	0	388	213.0	202.35-223.65	710	0	0	0	0	0	0	0	0	K. pneumoniae
F1S1R2D2B1P5F08	SH020221x2x91	0	1367	209.1	198.64499999999998-219.555	697	0	0	0	0	0	0	0	0	K. pneumoniae
F1S1R2D2B1P5F08	SH030621x1x12	0	813	207.6	197.22-217.98	692	0	0	0	0	0	0	0	0	K. pneumoniae
F1S1R2D2B1P5F08	SH030621x1x72	0	394	101.1	96.04499999999999-106.155	337	0	0	0	0	0	0	0	0	K. pneumoniae
F1S1R2D2B1P5F08	SH030621x1x73	0	454	101.1	96.04499999999999-106.155	337	0	0	0	0	0	0	0	0	K. pneumoniae
F1S1R2D2B1P5F08	SH030621x2x03_A00559	0	1911	104.1	98.895-109.30499999999999	347	0	0	0	0	0	0	0	0	K. pneumoniae
F1S1R2D2B1P5F08	SH030621x2x56_A00559	0	1309	75.0	71.25-78.75	250	0	0	0	0	0	0	0	0	K. pneumoniae
F1S1R2D2B1P5F08	SH040221x1x40	0	2662	242.7	230.56499999999997-254.835	809	0	0	0	0	0	0	0	0	K. pneumoniae
F1S1R2D2B1P5F08	SH040221x1x54	0	3562	240.6	228.57-252.63	802	0	0	0	0	0	0	0	0	K. pneumoniae
F1S1R2D2B1P5F08	SH040221x2x17	0	393	232.2	220.58999999999997-243.81	774	0	0	0	0	0	0	0	0	K. pneumoniae
F1S1R2D2B1P5F08	SH050122x2x79	0	397	12.3	11.684999999999999-12.915	41	0	0	0	0	0	0	0	0	K. pneumoniae
F1S1R2D2B1P5F08	SH050122x2x82	0	395	12.3	11.684999999999999-12.915	41	0	0	0	0	0	0	0	0	K. pneumoniae
F1S1R2D2B1P5F08	SH061021x1x3	0	376	45.9	43.605-48.195	153	0	0	0	0	0	0	0	0	K. pneumoniae
F1S1R2D2B1P5F08	SH081020x1x49	0	383	156.0	148.2-163.8	520	0	0	0	0	0	0	0	0	K. pneumoniae
F1S1R2D2B1P5F08	SH121021x1x34	0	3465	38.4	36.48-40.32	128	0	0	0	0	0	0	0	0	K. pneumoniae
F1S1R2D2B1P5F08	SH140421x1x10	0	409	96.6	91.77-101.42999999999999	322	0	0	0	0	0	0	0	0	K. pneumoniae
F1S1R2D2B1P5F08	SH141221x1x35	0	397	21.0	19.95-22.05	70	0	0	0	0	0	0	0	0	K. pneumoniae
F1S1R2D2B1P5F08	SH141221x1x87	0	401	19.2	18.24-20.16	64	0	0	0	0	0	0	0	0	K. pneumoniae
F1S1R2D2B1P5F08	SH160x51	0	3556	25.8	24.509999999999998-27.090000000000003	86	0	0	0	0	0	0	0	0	K. pneumoniae
F1S1R2D2B1P5F08	SH160x64	0	3476	25.2	23.939999999999998-26.46	84	0	0	0	0	0	0	0	0	K. pneumoniae
F1S1R2D2B1P5F08	SH161x35	0	405	26.1	24.794999999999998-27.404999999999998	87	0	0	0	0	0	0	0	0	K. pneumoniae
F1S1R2D2B1P5F08	SH164x27	0	1351	30.0	28.5-31.5	100	0	0	0	0	0	0	0	0	K. pneumoniae
F1S1R2D2B1P5F08	SH170321x2x06	0	3611	113.1	107.445-118.755	377	0	0	0	0	0	0	0	0	K. pneumoniae
F1S1R2D2B1P5F08	SH170322x1x49	0	3555	6.6	6.27-6.93	22	0	0	0	0	0	0	0	0	K. pneumoniae
F1S1R2D2B1P5F08	SH170322x1x54	0	451	6.6	6.27-6.93	22	0	0	0	0	0	0	0	0	K. pneumoniae
F1S1R2D2B1P5F08	SH178x02	0	466	43.2	41.03999999999999-45.36	144	0	0	0	0	0	0	0	0	K. pneumoniae
F1S1R2D2B1P5F08	SH178x13	0	412	42.9	40.754999999999995-45.045	143	0	0	0	0	0	0	0	0	K. pneumoniae
