## Supplementary material 1 for "Coupling time-aware SNP thresholds with genetic markers to define bacterial transmission chains in hospital surveillance": supplementary_material_1.tsv (part 9 of 44)

sample1	sample2	transmission	snps	expected_snps	CI	date_diff	transmission_10SNP	transmission_20SNP	transmission_30SNP	transmission_100SNP	transmission_90d	transmission_180d	transmission_270d	transmission_365d	Sp.
F1S1R2D2B1P5F08	SH178x25	0	467	42.3	40.184999999999995-44.415	141	0	0	0	0	0	0	0	0	K. pneumoniae
F1S1R2D2B1P5F08	SH179x66	0	402	44.7	42.464999999999996-46.934999999999995	149	0	0	0	0	0	0	0	0	K. pneumoniae
F1S1R2D2B1P5F08	SH181120x2x23	0	1382	138.6	131.67-145.53	462	0	0	0	0	0	0	0	0	K. pneumoniae
F1S1R2D2B1P5F08	SH181120x2x32	0	390	137.7	130.81499999999997-144.585	459	0	0	0	0	0	0	0	0	K. pneumoniae
F1S1R2D2B1P5F08	SH181x06	0	415	44.4	42.18-46.62	148	0	0	0	0	0	0	0	0	K. pneumoniae
F1S1R2D2B1P5F08	SH183x46	0	399	47.7	45.31499999999999-50.085	159	0	0	0	0	0	0	0	0	K. pneumoniae
F1S1R2D2B1P5F08	SH185x32	0	400	47.7	45.31499999999999-50.085	159	0	0	0	0	0	0	0	0	K. pneumoniae
F1S1R2D2B1P5F08	SH188x10	0	403	51.6	49.019999999999996-54.18000000000001	172	0	0	0	0	0	0	0	0	K. pneumoniae
F1S1R2D2B1P5F08	SH188x58	0	404	51.6	49.019999999999996-54.18000000000001	172	0	0	0	0	0	0	0	0	K. pneumoniae
F1S1R2D2B1P5F08	SH189x14	0	466	52.5	49.875-55.125	175	0	0	0	0	0	0	0	0	K. pneumoniae
F1S1R2D2B1P5F08	SH193x65	0	409	60.3	57.285-63.315	201	0	0	0	0	0	0	0	0	K. pneumoniae
F1S1R2D2B1P5F08	SH195x8	0	310	61.5	58.425-64.575	205	0	0	0	0	0	0	0	0	K. pneumoniae
F1S1R2D2B1P5F08	SH196x48	0	327	62.1	58.99499999999999-65.205	207	0	0	0	0	0	0	0	0	K. pneumoniae
F1S1R2D2B1P5F08	SH205x47	0	1825	70.5	66.975-74.025	235	0	0	0	0	0	0	0	0	K. pneumoniae
F1S1R2D2B1P5F08	SH209x29	0	422	74.1	70.395-77.80499999999999	247	0	0	0	0	0	0	0	0	K. pneumoniae
F1S1R2D2B1P5F08	SH211020x1x53	0	405	191.1	181.545-200.655	637	0	0	0	0	0	0	0	0	K. pneumoniae
F1S1R2D2B1P5F08	SH220921x1x71	0	377	49.8	47.309999999999995-52.29	166	0	0	0	0	0	0	0	0	K. pneumoniae
F1S1R2D2B1P5F08	SH220921x2x63	0	458	47.1	44.745-49.455000000000005	157	0	0	0	0	0	0	0	0	K. pneumoniae
F1S1R2D2B1P5F08	SH220921x2x84	0	468	46.2	43.88999999999999-48.51	154	0	0	0	0	0	0	0	0	K. pneumoniae
F1S1R2D2B1P5F08	SH227x07	0	473	90.0	85.5-94.5	300	0	0	0	0	0	0	0	0	K. pneumoniae
F1S1R2D2B1P5F08	SH230321x2x21	0	378	106.2	100.89-111.51	354	0	0	0	0	0	0	0	0	K. pneumoniae
F1S1R2D2B1P5F08	SH230321x2x59	0	418	104.4	99.17999999999999-109.61999999999999	348	0	0	0	0	0	0	0	0	K. pneumoniae
F1S1R2D2B1P5F08	SH230920x1x36	0	386	156.9	149.055-164.745	523	0	0	0	0	0	0	0	0	K. pneumoniae
F1S1R2D2B1P5F08	SH250322x1x66	0	963	12.6	11.969999999999999-13.23	42	0	0	0	0	0	0	0	0	K. pneumoniae
F1S1R2D2B1P5F08	SH260321x1x24	0	383	102.9	97.75499999999998-108.045	343	0	0	0	0	0	0	0	0	K. pneumoniae
F1S1R2D2B1P5F08	SH260321x2x34	0	1334	98.4	93.47999999999999-103.32	328	0	0	0	0	0	0	0	0	K. pneumoniae
F1S1R2D2B1P5F08	SH300920x1x43	0	404	178.5	169.575-187.425	595	0	0	0	0	0	0	0	0	K. pneumoniae
F1S1R2D2B1P5F08	SH300920x2x47	0	377	174.0	165.29999999999998-182.70000000000002	580	0	0	0	0	0	0	0	0	K. pneumoniae
F1S1R2D2B1P5F09	F1S1R2D2B2P2B03	0	1921	2.1	1.9949999999999999-2.205	7	0	0	0	0	0	0	0	0	K. pneumoniae
F1S1R2D2B1P5F09	F1S1R2D2B2P2E03	0	1922	1.8	1.7099999999999997-1.89	6	0	0	0	0	0	0	0	0	K. pneumoniae
F1S1R2D2B1P5F09	F1S1R2D2B2P4F02	0	442	2.7	2.5649999999999995-2.835	9	0	0	0	0	0	0	0	0	K. pneumoniae
F1S1R2D2B1P5F09	F1S1R2D2B3P1B05	0	438	6.9	6.554999999999999-7.245	23	0	0	0	0	0	0	0	0	K. pneumoniae
F1S1R2D2B1P5F09	F1S1R2D2B3P1E10	0	438	6.9	6.554999999999999-7.245	23	0	0	0	0	0	0	0	0	K. pneumoniae
F1S1R2D2B1P5F09	F1S1R2D2B3P1H08	0	439	6.9	6.554999999999999-7.245	23	0	0	0	0	0	0	0	0	K. pneumoniae
F1S1R2D2B1P5F09	F1S1R2D2B4P1H01	0	391	12.0	11.399999999999999-12.600000000000001	40	0	0	0	0	0	0	0	0	K. pneumoniae
F1S1R2D2B1P5F09	F1S1R2D2B4P1H02	0	392	12.0	11.399999999999999-12.600000000000001	40	0	0	0	0	0	0	0	0	K. pneumoniae
F1S1R2D2B1P5F09	F1S1R2D2B4P4B11	0	2258	15.6	14.819999999999999-16.38	52	0	0	0	0	0	0	0	0	K. pneumoniae
F1S1R2D2B1P5F09	F1S1R2D2B4P4D12	0	320	16.5	15.674999999999999-17.325	55	0	0	0	0	0	0	0	0	K. pneumoniae
F1S1R2D2B1P5F09	F1S1R2D2B4P4E03	0	378	15.0	14.25-15.75	50	0	0	0	0	0	0	0	0	K. pneumoniae
F1S1R2D2B1P5F09	F1S1R2D2B4P4E10	1	6	15.3	14.534999999999998-16.065	51	1	1	1	1	1	1	1	1	K. pneumoniae
F1S1R2D2B1P5F09	F1S1R2D2B4P5A02	0	320	16.2	15.389999999999999-17.01	54	0	0	0	0	0	0	0	0	K. pneumoniae
F1S1R2D2B1P5F09	F1S1R2D3B1P5D09	0	59	23.4	22.229999999999997-24.57	78	0	0	0	1	0	0	0	0	K. pneumoniae
F1S1R2D2B1P5F09	F1S1R2D3B1P5H07	0	59	23.1	21.944999999999997-24.255	77	0	0	0	1	0	0	0	0	K. pneumoniae
F1S1R2D2B1P5F09	F1S1R2D3B2P1B06	0	375	23.7	22.514999999999997-24.885	79	0	0	0	0	0	0	0	0	K. pneumoniae
F1S1R2D2B1P5F09	F1S1R2D3B2P5D09	0	65	28.5	27.075-29.925	95	0	0	0	1	0	0	0	0	K. pneumoniae
F1S1R2D2B1P5F09	F1S1R2D3B3P4A11	0	378	31.8	30.209999999999997-33.39	106	0	0	0	0	0	0	0	0	K. pneumoniae
F1S1R2D2B1P5F09	F1S1R2D3B3P4C08	0	422	32.4	30.779999999999998-34.02	108	0	0	0	0	0	0	0	0	K. pneumoniae
F1S1R2D2B1P5F09	F1S1R2D3B3P4C10	0	413	32.4	30.779999999999998-34.02	108	0	0	0	0	0	0	0	0	K. pneumoniae
F1S1R2D2B1P5F09	F1S1R2D3B3P4E11	0	428	32.4	30.779999999999998-34.02	108	0	0	0	0	0	0	0	0	K. pneumoniae
F1S1R2D2B1P5F09	F1S1R2D3B3P5G03	0	434	32.4	30.779999999999998-34.02	108	0	0	0	0	0	0	0	0	K. pneumoniae
F1S1R2D2B1P5F09	F1S1R2D3B3P5H03	0	416	32.4	30.779999999999998-34.02	108	0	0	0	0	0	0	0	0	K. pneumoniae
F1S1R2D2B1P5F09	F1S1R2D3B4P4A01	0	2152	37.2	35.339999999999996-39.059999999999995	124	0	0	0	0	0	0	0	0	K. pneumoniae
F1S1R2D2B1P5F09	F1S1R2D4B1P4D02	0	1394	42.6	40.47-44.730000000000004	142	0	0	0	0	0	0	0	0	K. pneumoniae
F1S1R2D2B1P5F09	F1S1R2D4B1P4D03	0	1027	42.9	40.754999999999995-45.045	143	0	0	0	0	0	0	0	0	K. pneumoniae
F1S1R2D2B1P5F09	F1S1R3D1B4P1G10	0	332	74.39999999999999	70.67999999999999-78.11999999999999	248	0	0	0	0	0	0	0	0	K. pneumoniae
F1S1R2D2B1P5F09	F1S1R3D1B4P1H03	0	409	72.0	68.39999999999999-75.60000000000001	240	0	0	0	0	0	0	0	0	K. pneumoniae
F1S1R2D2B1P5F09	F1S1R3D1B4P2A02	0	311	75.0	71.25-78.75	250	0	0	0	0	0	0	0	0	K. pneumoniae
F1S1R2D2B1P5F09	F1S1R3D1B4P2B07	0	407	77.1	73.24499999999999-80.955	257	0	0	0	0	0	0	0	0	K. pneumoniae
F1S1R2D2B1P5F09	F1S1R3D1B4P3F03	1	65	81.3	77.235-85.365	271	0	0	0	1	0	0	0	1	K. pneumoniae
F1S1R2D2B1P5F09	F1S1R3D1B4P3H11	0	405	82.8	78.66-86.94	276	0	0	0	0	0	0	0	0	K. pneumoniae
F1S1R2D2B1P5F09	F1S1R3D1B4P4F11	0	3572	86.7	82.365-91.03500000000001	289	0	0	0	0	0	0	0	0	K. pneumoniae
F1S1R2D2B1P5F09	F1S1R3D1B4P5B07	0	252	88.8	84.36-93.24	296	0	0	0	0	0	0	0	0	K. pneumoniae
F1S1R2D2B1P5F09	F1S1R3D2B2P3A08	0	295	103.5	98.32499999999999-108.67500000000001	345	0	0	0	0	0	0	0	0	K. pneumoniae
F1S1R2D2B1P5F09	F1S1R3D2B2P3F04	0	413	102.3	97.18499999999999-107.415	341	0	0	0	0	0	0	0	0	K. pneumoniae
F1S1R2D2B1P5F09	SH010920x1x60	0	3481	207.6	197.22-217.98	692	0	0	0	0	0	0	0	0	K. pneumoniae
F1S1R2D2B1P5F09	SH011020x2x32	0	3566	170.4	161.88-178.92000000000002	568	0	0	0	0	0	0	0	0	K. pneumoniae
F1S1R2D2B1P5F09	SH020221x2x42	0	397	215.7	204.915-226.48499999999999	719	0	0	0	0	0	0	0	0	K. pneumoniae
F1S1R2D2B1P5F09	SH020221x2x43	0	390	215.7	204.915-226.48499999999999	719	0	0	0	0	0	0	0	0	K. pneumoniae
F1S1R2D2B1P5F09	SH020221x2x47	0	1398	215.1	204.345-225.855	717	0	0	0	0	0	0	0	0	K. pneumoniae
F1S1R2D2B1P5F09	SH020221x2x49	0	3484	214.8	204.05999999999997-225.54	716	0	0	0	0	0	0	0	0	K. pneumoniae
F1S1R2D2B1P5F09	SH020221x2x68	0	310	212.7	202.06499999999997-223.335	709	0	0	0	0	0	0	0	0	K. pneumoniae
F1S1R2D2B1P5F09	SH020221x2x91	0	1386	208.8	198.35999999999999-219.23999999999998	696	0	0	0	0	0	0	0	0	K. pneumoniae
F1S1R2D2B1P5F09	SH030621x1x12	0	827	207.3	196.93499999999997-217.665	691	0	0	0	0	0	0	0	0	K. pneumoniae
F1S1R2D2B1P5F09	SH030621x1x72	0	406	100.8	95.75999999999999-105.84	336	0	0	0	0	0	0	0	0	K. pneumoniae
F1S1R2D2B1P5F09	SH030621x1x73	0	437	100.8	95.75999999999999-105.84	336	0	0	0	0	0	0	0	0	K. pneumoniae
F1S1R2D2B1P5F09	SH030621x2x03_A00559	0	1904	103.8	98.61-108.99	346	0	0	0	0	0	0	0	0	K. pneumoniae
F1S1R2D2B1P5F09	SH030621x2x56_A00559	0	1327	74.7	70.965-78.435	249	0	0	0	0	0	0	0	0	K. pneumoniae
F1S1R2D2B1P5F09	SH040221x1x40	0	2645	242.4	230.27999999999997-254.51999999999998	808	0	0	0	0	0	0	0	0	K. pneumoniae
F1S1R2D2B1P5F09	SH040221x1x54	0	3582	240.3	228.28499999999997-252.315	801	0	0	0	0	0	0	0	0	K. pneumoniae
F1S1R2D2B1P5F09	SH040221x2x17	0	308	231.9	220.30499999999998-243.49499999999998	773	0	0	0	0	0	0	0	0	K. pneumoniae
F1S1R2D2B1P5F09	SH050122x2x79	0	375	12.0	11.399999999999999-12.600000000000001	40	0	0	0	0	0	0	0	0	K. pneumoniae
F1S1R2D2B1P5F09	SH050122x2x82	0	373	12.0	11.399999999999999-12.600000000000001	40	0	0	0	0	0	0	0	0	K. pneumoniae
F1S1R2D2B1P5F09	SH061021x1x3	0	354	45.6	43.32-47.88	152	0	0	0	0	0	0	0	0	K. pneumoniae
F1S1R2D2B1P5F09	SH081020x1x49	0	318	155.7	147.915-163.48499999999999	519	0	0	0	0	0	0	0	0	K. pneumoniae
F1S1R2D2B1P5F09	SH121021x1x34	0	3464	38.1	36.195-40.005	127	0	0	0	0	0	0	0	0	K. pneumoniae
F1S1R2D2B1P5F09	SH140421x1x10	0	402	96.3	91.485-101.115	321	0	0	0	0	0	0	0	0	K. pneumoniae
F1S1R2D2B1P5F09	SH141221x1x35	0	375	20.7	19.665-21.735	69	0	0	0	0	0	0	0	0	K. pneumoniae
F1S1R2D2B1P5F09	SH141221x1x87	0	67	18.9	17.955-19.845	63	0	0	0	1	0	0	0	0	K. pneumoniae
F1S1R2D2B1P5F09	SH160x51	0	3577	26.1	24.794999999999998-27.404999999999998	87	0	0	0	0	0	0	0	0	K. pneumoniae
F1S1R2D2B1P5F09	SH160x64	0	3489	25.5	24.224999999999998-26.775000000000002	85	0	0	0	0	0	0	0	0	K. pneumoniae
F1S1R2D2B1P5F09	SH161x35	0	439	26.4	25.08-27.72	88	0	0	0	0	0	0	0	0	K. pneumoniae
F1S1R2D2B1P5F09	SH164x27	0	1369	30.3	28.784999999999997-31.814999999999998	101	0	0	0	0	0	0	0	0	K. pneumoniae
F1S1R2D2B1P5F09	SH170321x2x06	0	3632	112.8	107.16-118.44	376	0	0	0	0	0	0	0	0	K. pneumoniae
F1S1R2D2B1P5F09	SH170322x1x49	0	3576	6.9	6.554999999999999-7.245	23	0	0	0	0	0	0	0	0	K. pneumoniae
F1S1R2D2B1P5F09	SH170322x1x54	0	427	6.9	6.554999999999999-7.245	23	0	0	0	0	0	0	0	0	K. pneumoniae
F1S1R2D2B1P5F09	SH178x02	0	448	43.5	41.324999999999996-45.675000000000004	145	0	0	0	0	0	0	0	0	K. pneumoniae
F1S1R2D2B1P5F09	SH178x13	0	446	43.2	41.03999999999999-45.36	144	0	0	0	0	0	0	0	0	K. pneumoniae
F1S1R2D2B1P5F09	SH178x25	0	445	42.6	40.47-44.730000000000004	142	0	0	0	0	0	0	0	0	K. pneumoniae
F1S1R2D2B1P5F09	SH179x66	0	380	45.0	42.75-47.25	150	0	0	0	0	0	0	0	0	K. pneumoniae
F1S1R2D2B1P5F09	SH181120x2x23	0	1402	138.3	131.385-145.21499999999997	461	0	0	0	0	0	0	0	0	K. pneumoniae
F1S1R2D2B1P5F09	SH181120x2x32	0	386	137.4	130.53-144.27	458	0	0	0	0	0	0	0	0	K. pneumoniae
F1S1R2D2B1P5F09	SH181x06	0	433	44.7	42.464999999999996-46.934999999999995	149	0	0	0	0	0	0	0	0	K. pneumoniae
F1S1R2D2B1P5F09	SH183x46	0	377	48.0	45.599999999999994-50.400000000000006	160	0	0	0	0	0	0	0	0	K. pneumoniae
F1S1R2D2B1P5F09	SH185x32	0	378	48.0	45.599999999999994-50.400000000000006	160	0	0	0	0	0	0	0	0	K. pneumoniae
F1S1R2D2B1P5F09	SH188x10	0	320	51.9	49.305-54.495	173	0	0	0	0	0	0	0	0	K. pneumoniae
F1S1R2D2B1P5F09	SH188x58	0	321	51.9	49.305-54.495	173	0	0	0	0	0	0	0	0	K. pneumoniae
F1S1R2D2B1P5F09	SH189x14	0	449	52.8	50.16-55.44	176	0	0	0	0	0	0	0	0	K. pneumoniae
F1S1R2D2B1P5F09	SH193x65	0	441	60.6	57.56999999999999-63.629999999999995	202	0	0	0	0	0	0	0	0	K. pneumoniae
F1S1R2D2B1P5F09	SH195x8	0	322	61.8	58.709999999999994-64.89	206	0	0	0	0	0	0	0	0	K. pneumoniae
F1S1R2D2B1P5F09	SH196x48	0	370	62.4	59.279999999999994-65.52	208	0	0	0	0	0	0	0	0	K. pneumoniae
F1S1R2D2B1P5F09	SH205x47	0	1815	70.8	67.25999999999999-74.34	236	0	0	0	0	0	0	0	0	K. pneumoniae
F1S1R2D2B1P5F09	SH209x29	0	451	74.39999999999999	70.67999999999999-78.11999999999999	248	0	0	0	0	0	0	0	0	K. pneumoniae
F1S1R2D2B1P5F09	SH211020x1x53	0	434	190.8	181.25999999999996-200.34	636	0	0	0	0	0	0	0	0	K. pneumoniae
F1S1R2D2B1P5F09	SH220921x1x71	0	430	49.5	47.025-51.975	165	0	0	0	0	0	0	0	0	K. pneumoniae
F1S1R2D2B1P5F09	SH220921x2x63	0	441	46.8	44.459999999999994-49.14	156	0	0	0	0	0	0	0	0	K. pneumoniae
F1S1R2D2B1P5F09	SH220921x2x84	0	445	45.9	43.605-48.195	153	0	0	0	0	0	0	0	0	K. pneumoniae
F1S1R2D2B1P5F09	SH227x07	0	456	90.3	85.785-94.815	301	0	0	0	0	0	0	0	0	K. pneumoniae
F1S1R2D2B1P5F09	SH230321x2x21	0	371	105.9	100.60499999999999-111.195	353	0	0	0	0	0	0	0	0	K. pneumoniae
F1S1R2D2B1P5F09	SH230321x2x59	0	451	104.1	98.895-109.30499999999999	347	0	0	0	0	0	0	0	0	K. pneumoniae
F1S1R2D2B1P5F09	SH230920x1x36	1	51	156.6	148.76999999999998-164.43	522	0	0	0	1	0	0	0	0	K. pneumoniae
F1S1R2D2B1P5F09	SH250322x1x66	0	1003	12.9	12.254999999999999-13.545000000000002	43	0	0	0	0	0	0	0	0	K. pneumoniae
F1S1R2D2B1P5F09	SH260321x1x24	0	320	102.6	97.46999999999998-107.73	342	0	0	0	0	0	0	0	0	K. pneumoniae
F1S1R2D2B1P5F09	SH260321x2x34	0	1354	98.1	93.195-103.005	327	0	0	0	0	0	0	0	0	K. pneumoniae
F1S1R2D2B1P5F09	SH300920x1x43	0	397	178.2	169.29-187.10999999999999	594	0	0	0	0	0	0	0	0	K. pneumoniae
F1S1R2D2B1P5F09	SH300920x2x47	1	47	173.7	165.015-182.385	579	0	0	0	1	0	0	0	0	K. pneumoniae
F1S1R2D2B2P2B03	F1S1R2D2B2P3A12	0	1921	1.5	1.4249999999999998-1.5750000000000002	5	0	0	0	0	0	0	0	0	K. pneumoniae
F1S1R2D2B2P2B03	F1S1R2D2B2P3G11	0	1921	1.5	1.4249999999999998-1.5750000000000002	5	0	0	0	0	0	0	0	0	K. pneumoniae
F1S1R2D2B2P2B03	F1S1R2D2B2P4F02	0	2004	0.6	0.57-0.63	2	0	0	0	0	0	0	0	0	K. pneumoniae
F1S1R2D2B2P2B03	F1S1R2D2B3P1B05	0	1973	4.8	4.56-5.04	16	0	0	0	0	0	0	0	0	K. pneumoniae
F1S1R2D2B2P2B03	F1S1R2D2B3P1E10	0	1973	4.8	4.56-5.04	16	0	0	0	0	0	0	0	0	K. pneumoniae
F1S1R2D2B2P2B03	F1S1R2D2B3P1H08	0	1974	4.8	4.56-5.04	16	0	0	0	0	0	0	0	0	K. pneumoniae
F1S1R2D2B2P2B03	F1S1R2D2B4P1H01	0	1934	9.9	9.405-10.395000000000001	33	0	0	0	0	0	0	0	0	K. pneumoniae
F1S1R2D2B2P2B03	F1S1R2D2B4P1H02	0	1934	9.9	9.405-10.395000000000001	33	0	0	0	0	0	0	0	0	K. pneumoniae
F1S1R2D2B2P2B03	F1S1R2D2B4P4B11	0	871	13.5	12.825-14.175	45	0	0	0	0	0	0	0	0	K. pneumoniae
F1S1R2D2B2P2B03	F1S1R2D2B4P4D12	0	1929	14.4	13.679999999999998-15.12	48	0	0	0	0	0	0	0	0	K. pneumoniae
F1S1R2D2B2P2B03	F1S1R2D2B4P4E03	0	1928	12.9	12.254999999999999-13.545000000000002	43	0	0	0	0	0	0	0	0	K. pneumoniae
F1S1R2D2B2P2B03	F1S1R2D2B4P4E10	0	1964	13.2	12.54-13.86	44	0	0	0	0	0	0	0	0	K. pneumoniae
F1S1R2D2B2P2B03	F1S1R2D2B4P5A02	0	1929	14.1	13.395-14.805	47	0	0	0	0	0	0	0	0	K. pneumoniae
F1S1R2D2B2P2B03	F1S1R2D3B1P5D09	0	1958	21.3	20.235-22.365000000000002	71	0	0	0	0	0	0	0	0	K. pneumoniae
F1S1R2D2B2P2B03	F1S1R2D3B1P5H07	0	1958	21.0	19.95-22.05	70	0	0	0	0	0	0	0	0	K. pneumoniae
F1S1R2D2B2P2B03	F1S1R2D3B2P1B06	0	1925	21.6	20.519999999999996-22.68	72	0	0	0	0	0	0	0	0	K. pneumoniae
F1S1R2D2B2P2B03	F1S1R2D3B2P5D09	0	1968	26.4	25.08-27.72	88	0	0	0	0	0	0	0	0	K. pneumoniae
F1S1R2D2B2P2B03	F1S1R2D3B3P4A11	0	1928	29.7	28.214999999999996-31.185000000000002	99	0	0	0	0	0	0	0	0	K. pneumoniae
F1S1R2D2B2P2B03	F1S1R2D3B3P4C08	0	1993	30.3	28.784999999999997-31.814999999999998	101	0	0	0	0	0	0	0	0	K. pneumoniae
F1S1R2D2B2P2B03	F1S1R2D3B3P4C10	0	1949	30.3	28.784999999999997-31.814999999999998	101	0	0	0	0	0	0	0	0	K. pneumoniae
F1S1R2D2B2P2B03	F1S1R2D3B3P4E11	0	1999	30.3	28.784999999999997-31.814999999999998	101	0	0	0	0	0	0	0	0	K. pneumoniae
F1S1R2D2B2P2B03	F1S1R2D3B3P5G03	0	2004	30.3	28.784999999999997-31.814999999999998	101	0	0	0	0	0	0	0	0	K. pneumoniae
F1S1R2D2B2P2B03	F1S1R2D3B3P5H03	0	1987	30.3	28.784999999999997-31.814999999999998	101	0	0	0	0	0	0	0	0	K. pneumoniae
F1S1R2D2B2P2B03	F1S1R2D3B4P4A01	0	2917	35.1	33.345-36.855000000000004	117	0	0	0	0	0	0	0	0	K. pneumoniae
F1S1R2D2B2P2B03	F1S1R2D4B1P4D02	0	2248	40.5	38.475-42.525	135	0	0	0	0	0	0	0	0	K. pneumoniae
F1S1R2D2B2P2B03	F1S1R2D4B1P4D03	0	2166	40.8	38.76-42.839999999999996	136	0	0	0	0	0	0	0	0	K. pneumoniae
F1S1R2D2B2P2B03	F1S1R3D1B4P1G10	0	1852	72.3	68.68499999999999-75.915	241	0	0	0	0	0	0	0	0	K. pneumoniae
F1S1R2D2B2P2B03	F1S1R3D1B4P1H03	0	1963	69.89999999999999	66.40499999999999-73.395	233	0	0	0	0	0	0	0	0	K. pneumoniae
F1S1R2D2B2P2B03	F1S1R3D1B4P2A02	0	1866	72.89999999999999	69.255-76.54499999999999	243	0	0	0	0	0	0	0	0	K. pneumoniae
F1S1R2D2B2P2B03	F1S1R3D1B4P2B07	0	1935	75.0	71.25-78.75	250	0	0	0	0	0	0	0	0	K. pneumoniae
F1S1R2D2B2P2B03	F1S1R3D1B4P3F03	0	1930	79.2	75.24-83.16000000000001	264	0	0	0	0	0	0	0	0	K. pneumoniae
F1S1R2D2B2P2B03	F1S1R3D1B4P3H11	0	1951	80.7	76.66499999999999-84.73500000000001	269	0	0	0	0	0	0	0	0	K. pneumoniae
F1S1R2D2B2P2B03	F1S1R3D1B4P4F11	0	4929	84.6	80.36999999999999-88.83	282	0	0	0	0	0	0	0	0	K. pneumoniae
F1S1R2D2B2P2B03	F1S1R3D1B4P5B07	0	1972	86.7	82.365-91.03500000000001	289	0	0	0	0	0	0	0	0	K. pneumoniae
F1S1R2D2B2P2B03	F1S1R3D2B2P3A08	0	1915	101.4	96.32999999999998-106.47	338	0	0	0	0	0	0	0	0	K. pneumoniae
F1S1R2D2B2P2B03	F1S1R3D2B2P3F04	0	1941	100.2	95.19-105.21000000000001	334	0	0	0	0	0	0	0	0	K. pneumoniae
F1S1R2D2B2P2B03	SH010920x1x60	0	4570	209.7	199.21499999999997-220.185	699	0	0	0	0	0	0	0	0	K. pneumoniae
F1S1R2D2B2P2B03	SH011020x2x32	0	4932	172.5	163.875-181.125	575	0	0	0	0	0	0	0	0	K. pneumoniae
F1S1R2D2B2P2B03	SH020221x2x42	0	1939	217.8	206.90999999999997-228.69	726	0	0	0	0	0	0	0	0	K. pneumoniae
F1S1R2D2B2P2B03	SH020221x2x43	0	1927	217.8	206.90999999999997-228.69	726	0	0	0	0	0	0	0	0	K. pneumoniae
F1S1R2D2B2P2B03	SH020221x2x47	0	2241	217.2	206.33999999999997-228.06	724	0	0	0	0	0	0	0	0	K. pneumoniae
F1S1R2D2B2P2B03	SH020221x2x49	0	4589	216.9	206.055-227.745	723	0	0	0	0	0	0	0	0	K. pneumoniae
F1S1R2D2B2P2B03	SH020221x2x68	0	1915	214.8	204.05999999999997-225.54	716	0	0	0	0	0	0	0	0	K. pneumoniae
F1S1R2D2B2P2B03	SH020221x2x91	0	2231	210.9	200.355-221.44500000000002	703	0	0	0	0	0	0	0	0	K. pneumoniae
F1S1R2D2B2P2B03	SH030621x1x12	0	2020	209.4	198.93-219.87	698	0	0	0	0	0	0	0	0	K. pneumoniae
F1S1R2D2B2P2B03	SH030621x1x72	0	1848	102.9	97.75499999999998-108.045	343	0	0	0	0	0	0	0	0	K. pneumoniae
F1S1R2D2B2P2B03	SH030621x1x73	0	1962	102.9	97.75499999999998-108.045	343	0	0	0	0	0	0	0	0	K. pneumoniae
F1S1R2D2B2P2B03	SH030621x2x03_A00559	1	85	105.9	100.60499999999999-111.195	353	0	0	0	1	0	0	0	1	K. pneumoniae
F1S1R2D2B2P2B03	SH030621x2x56_A00559	0	2184	76.8	72.96-80.64	256	0	0	0	0	0	0	0	0	K. pneumoniae
F1S1R2D2B2P2B03	SH040221x1x40	0	3936	244.5	232.27499999999998-256.725	815	0	0	0	0	0	0	0	0	K. pneumoniae
F1S1R2D2B2P2B03	SH040221x1x54	0	4947	242.4	230.27999999999997-254.51999999999998	808	0	0	0	0	0	0	0	0	K. pneumoniae
F1S1R2D2B2P2B03	SH040221x2x17	0	1921	234.0	222.29999999999998-245.70000000000002	780	0	0	0	0	0	0	0	0	K. pneumoniae
F1S1R2D2B2P2B03	SH050122x2x79	0	1927	14.1	13.395-14.805	47	0	0	0	0	0	0	0	0	K. pneumoniae
F1S1R2D2B2P2B03	SH050122x2x82	0	1925	14.1	13.395-14.805	47	0	0	0	0	0	0	0	0	K. pneumoniae
F1S1R2D2B2P2B03	SH061021x1x3	0	1893	47.7	45.31499999999999-50.085	159	0	0	0	0	0	0	0	0	K. pneumoniae
F1S1R2D2B2P2B03	SH081020x1x49	0	1911	157.8	149.90999999999997-165.69	526	0	0	0	0	0	0	0	0	K. pneumoniae
F1S1R2D2B2P2B03	SH121021x1x34	0	4568	40.2	38.18999999999999-42.21	134	0	0	0	0	0	0	0	0	K. pneumoniae
F1S1R2D2B2P2B03	SH140421x1x10	0	1922	98.4	93.47999999999999-103.32	328	0	0	0	0	0	0	0	0	K. pneumoniae
F1S1R2D2B2P2B03	SH141221x1x35	0	1927	22.8	21.66-23.94	76	0	0	0	0	0	0	0	0	K. pneumoniae
F1S1R2D2B2P2B03	SH141221x1x87	0	1932	21.0	19.95-22.05	70	0	0	0	0	0	0	0	0	K. pneumoniae
F1S1R2D2B2P2B03	SH160x51	0	4937	24.0	22.799999999999997-25.200000000000003	80	0	0	0	0	0	0	0	0	K. pneumoniae
F1S1R2D2B2P2B03	SH160x64	0	4577	23.4	22.229999999999997-24.57	78	0	0	0	0	0	0	0	0	K. pneumoniae
F1S1R2D2B2P2B03	SH161x35	0	1965	24.3	23.085-25.515	81	0	0	0	0	0	0	0	0	K. pneumoniae
F1S1R2D2B2P2B03	SH164x27	0	2228	28.2	26.79-29.61	94	0	0	0	0	0	0	0	0	K. pneumoniae
F1S1R2D2B2P2B03	SH170321x2x06	0	4995	114.9	109.15499999999999-120.645	383	0	0	0	0	0	0	0	0	K. pneumoniae
F1S1R2D2B2P2B03	SH170322x1x49	0	4936	4.8	4.56-5.04	16	0	0	0	0	0	0	0	0	K. pneumoniae
F1S1R2D2B2P2B03	SH170322x1x54	0	1961	4.8	4.56-5.04	16	0	0	0	0	0	0	0	0	K. pneumoniae
F1S1R2D2B2P2B03	SH178x02	0	1972	41.4	39.33-43.47	138	0	0	0	0	0	0	0	0	K. pneumoniae
F1S1R2D2B2P2B03	SH178x13	0	1972	41.1	39.045-43.155	137	0	0	0	0	0	0	0	0	K. pneumoniae
F1S1R2D2B2P2B03	SH178x25	0	1978	40.5	38.475-42.525	135	0	0	0	0	0	0	0	0	K. pneumoniae
F1S1R2D2B2P2B03	SH179x66	0	1932	42.9	40.754999999999995-45.045	143	0	0	0	0	0	0	0	0	K. pneumoniae
F1S1R2D2B2P2B03	SH181120x2x23	0	2252	140.4	133.38-147.42000000000002	468	0	0	0	0	0	0	0	0	K. pneumoniae
F1S1R2D2B2P2B03	SH181120x2x32	0	1899	139.5	132.525-146.475	465	0	0	0	0	0	0	0	0	K. pneumoniae
F1S1R2D2B2P2B03	SH181x06	0	1963	42.6	40.47-44.730000000000004	142	0	0	0	0	0	0	0	0	K. pneumoniae
F1S1R2D2B2P2B03	SH183x46	0	1929	45.9	43.605-48.195	153	0	0	0	0	0	0	0	0	K. pneumoniae
F1S1R2D2B2P2B03	SH185x32	0	1930	45.9	43.605-48.195	153	0	0	0	0	0	0	0	0	K. pneumoniae
F1S1R2D2B2P2B03	SH188x10	0	1934	49.8	47.309999999999995-52.29	166	0	0	0	0	0	0	0	0	K. pneumoniae
F1S1R2D2B2P2B03	SH188x58	0	1935	49.8	47.309999999999995-52.29	166	0	0	0	0	0	0	0	0	K. pneumoniae
F1S1R2D2B2P2B03	SH189x14	0	1972	50.7	48.16499999999999-53.235	169	0	0	0	0	0	0	0	0	K. pneumoniae
F1S1R2D2B2P2B03	SH193x65	0	1970	58.5	55.574999999999996-61.425000000000004	195	0	0	0	0	0	0	0	0	K. pneumoniae
F1S1R2D2B2P2B03	SH195x8	0	1859	59.7	56.714999999999996-62.684999999999995	199	0	0	0	0	0	0	0	0	K. pneumoniae
F1S1R2D2B2P2B03	SH196x48	0	1924	60.3	57.285-63.315	201	0	0	0	0	0	0	0	0	K. pneumoniae
F1S1R2D2B2P2B03	SH205x47	0	356	68.7	65.265-72.135	229	0	0	0	0	0	0	0	0	K. pneumoniae
F1S1R2D2B2P2B03	SH209x29	0	1981	72.3	68.68499999999999-75.915	241	0	0	0	0	0	0	0	0	K. pneumoniae
F1S1R2D2B2P2B03	SH211020x1x53	0	1965	192.9	183.255-202.54500000000002	643	0	0	0	0	0	0	0	0	K. pneumoniae
F1S1R2D2B2P2B03	SH220921x1x71	0	1963	51.6	49.019999999999996-54.18000000000001	172	0	0	0	0	0	0	0	0	K. pneumoniae
F1S1R2D2B2P2B03	SH220921x2x63	0	1966	48.9	46.455-51.345	163	0	0	0	0	0	0	0	0	K. pneumoniae
F1S1R2D2B2P2B03	SH220921x2x84	0	1971	48.0	45.599999999999994-50.400000000000006	160	0	0	0	0	0	0	0	0	K. pneumoniae
F1S1R2D2B2P2B03	SH227x07	0	1979	88.2	83.78999999999999-92.61000000000001	294	0	0	0	0	0	0	0	0	K. pneumoniae
F1S1R2D2B2P2B03	SH230321x2x21	0	1875	108.0	102.6-113.4	360	0	0	0	0	0	0	0	0	K. pneumoniae
F1S1R2D2B2P2B03	SH230321x2x59	0	1988	106.2	100.89-111.51	354	0	0	0	0	0	0	0	0	K. pneumoniae
F1S1R2D2B2P2B03	SH230920x1x36	0	1925	158.7	150.765-166.635	529	0	0	0	0	0	0	0	0	K. pneumoniae
F1S1R2D2B2P2B03	SH250322x1x66	0	2531	10.8	10.259999999999998-11.34	36	0	0	0	0	0	0	0	0	K. pneumoniae
F1S1R2D2B2P2B03	SH260321x1x24	0	1912	104.7	99.465-109.935	349	0	0	0	0	0	0	0	0	K. pneumoniae
F1S1R2D2B2P2B03	SH260321x2x34	0	2209	100.2	95.19-105.21000000000001	334	0	0	0	0	0	0	0	0	K. pneumoniae
F1S1R2D2B2P2B03	SH300920x1x43	0	1918	180.3	171.28499999999997-189.315	601	0	0	0	0	0	0	0	0	K. pneumoniae
F1S1R2D2B2P2B03	SH300920x2x47	0	1908	175.8	167.00999999999996-184.59	586	0	0	0	0	0	0	0	0	K. pneumoniae
F1S1R2D2B2P2E03	F1S1R2D2B2P3A12	0	1922	1.8	1.7099999999999997-1.89	6	0	0	0	0	0	0	0	0	K. pneumoniae
F1S1R2D2B2P2E03	F1S1R2D2B2P3G11	0	1922	1.8	1.7099999999999997-1.89	6	0	0	0	0	0	0	0	0	K. pneumoniae
F1S1R2D2B2P2E03	F1S1R2D2B2P4F02	0	2005	0.8999999999999999	0.8549999999999999-0.945	3	0	0	0	0	0	0	0	0	K. pneumoniae
F1S1R2D2B2P2E03	F1S1R2D2B3P1B05	0	1974	5.1	4.845-5.3549999999999995	17	0	0	0	0	0	0	0	0	K. pneumoniae
F1S1R2D2B2P2E03	F1S1R2D2B3P1E10	0	1974	5.1	4.845-5.3549999999999995	17	0	0	0	0	0	0	0	0	K. pneumoniae
F1S1R2D2B2P2E03	F1S1R2D2B3P1H08	0	1975	5.1	4.845-5.3549999999999995	17	0	0	0	0	0	0	0	0	K. pneumoniae
F1S1R2D2B2P2E03	F1S1R2D2B4P1H01	0	1936	10.2	9.69-10.709999999999999	34	0	0	0	0	0	0	0	0	K. pneumoniae
F1S1R2D2B2P2E03	F1S1R2D2B4P1H02	0	1936	10.2	9.69-10.709999999999999	34	0	0	0	0	0	0	0	0	K. pneumoniae
F1S1R2D2B2P2E03	F1S1R2D2B4P4B11	0	872	13.8	13.109999999999998-14.49	46	0	0	0	0	0	0	0	0	K. pneumoniae
F1S1R2D2B2P2E03	F1S1R2D2B4P4D12	0	1930	14.7	13.964999999999998-15.435	49	0	0	0	0	0	0	0	0	K. pneumoniae
F1S1R2D2B2P2E03	F1S1R2D2B4P4E03	0	1929	13.2	12.54-13.86	44	0	0	0	0	0	0	0	0	K. pneumoniae
F1S1R2D2B2P2E03	F1S1R2D2B4P4E10	0	1965	13.5	12.825-14.175	45	0	0	0	0	0	0	0	0	K. pneumoniae
F1S1R2D2B2P2E03	F1S1R2D2B4P5A02	0	1930	14.4	13.679999999999998-15.12	48	0	0	0	0	0	0	0	0	K. pneumoniae
F1S1R2D2B2P2E03	F1S1R2D3B1P5D09	0	1959	21.6	20.519999999999996-22.68	72	0	0	0	0	0	0	0	0	K. pneumoniae
F1S1R2D2B2P2E03	F1S1R2D3B1P5H07	0	1959	21.3	20.235-22.365000000000002	71	0	0	0	0	0	0	0	0	K. pneumoniae
F1S1R2D2B2P2E03	F1S1R2D3B2P1B06	0	1926	21.9	20.804999999999996-22.995	73	0	0	0	0	0	0	0	0	K. pneumoniae
F1S1R2D2B2P2E03	F1S1R2D3B2P5D09	0	1969	26.7	25.365-28.035	89	0	0	0	0	0	0	0	0	K. pneumoniae
F1S1R2D2B2P2E03	F1S1R2D3B3P4A11	0	1929	30.0	28.5-31.5	100	0	0	0	0	0	0	0	0	K. pneumoniae
F1S1R2D2B2P2E03	F1S1R2D3B3P4C08	0	1994	30.6	29.069999999999997-32.13	102	0	0	0	0	0	0	0	0	K. pneumoniae
F1S1R2D2B2P2E03	F1S1R2D3B3P4C10	0	1950	30.6	29.069999999999997-32.13	102	0	0	0	0	0	0	0	0	K. pneumoniae
F1S1R2D2B2P2E03	F1S1R2D3B3P4E11	0	2000	30.6	29.069999999999997-32.13	102	0	0	0	0	0	0	0	0	K. pneumoniae
F1S1R2D2B2P2E03	F1S1R2D3B3P5G03	0	2005	30.6	29.069999999999997-32.13	102	0	0	0	0	0	0	0	0	K. pneumoniae
F1S1R2D2B2P2E03	F1S1R2D3B3P5H03	0	1988	30.6	29.069999999999997-32.13	102	0	0	0	0	0	0	0	0	K. pneumoniae
F1S1R2D2B2P2E03	F1S1R2D3B4P4A01	0	2918	35.4	33.629999999999995-37.17	118	0	0	0	0	0	0	0	0	K. pneumoniae
F1S1R2D2B2P2E03	F1S1R2D4B1P4D02	0	2249	40.8	38.76-42.839999999999996	136	0	0	0	0	0	0	0	0	K. pneumoniae
F1S1R2D2B2P2E03	F1S1R2D4B1P4D03	0	2167	41.1	39.045-43.155	137	0	0	0	0	0	0	0	0	K. pneumoniae
F1S1R2D2B2P2E03	F1S1R3D1B4P1G10	0	1853	72.6	68.96999999999998-76.23	242	0	0	0	0	0	0	0	0	K. pneumoniae
F1S1R2D2B2P2E03	F1S1R3D1B4P1H03	0	1964	70.2	66.69-73.71000000000001	234	0	0	0	0	0	0	0	0	K. pneumoniae
F1S1R2D2B2P2E03	F1S1R3D1B4P2A02	0	1867	73.2	69.54-76.86	244	0	0	0	0	0	0	0	0	K. pneumoniae
F1S1R2D2B2P2E03	F1S1R3D1B4P2B07	0	1936	75.3	71.535-79.065	251	0	0	0	0	0	0	0	0	K. pneumoniae
F1S1R2D2B2P2E03	F1S1R3D1B4P3F03	0	1931	79.5	75.52499999999999-83.47500000000001	265	0	0	0	0	0	0	0	0	K. pneumoniae
F1S1R2D2B2P2E03	F1S1R3D1B4P3H11	0	1953	81.0	76.95-85.05	270	0	0	0	0	0	0	0	0	K. pneumoniae
F1S1R2D2B2P2E03	F1S1R3D1B4P4F11	0	4930	84.89999999999999	80.65499999999999-89.145	283	0	0	0	0	0	0	0	0	K. pneumoniae
F1S1R2D2B2P2E03	F1S1R3D1B4P5B07	0	1973	87.0	82.64999999999999-91.35000000000001	290	0	0	0	0	0	0	0	0	K. pneumoniae
F1S1R2D2B2P2E03	F1S1R3D2B2P3A08	0	1916	101.7	96.615-106.78500000000001	339	0	0	0	0	0	0	0	0	K. pneumoniae
F1S1R2D2B2P2E03	F1S1R3D2B2P3F04	0	1942	100.5	95.475-105.525	335	0	0	0	0	0	0	0	0	K. pneumoniae
F1S1R2D2B2P2E03	SH010920x1x60	0	4571	209.4	198.93-219.87	698	0	0	0	0	0	0	0	0	K. pneumoniae
F1S1R2D2B2P2E03	SH011020x2x32	0	4933	172.2	163.58999999999997-180.81	574	0	0	0	0	0	0	0	0	K. pneumoniae
F1S1R2D2B2P2E03	SH020221x2x42	0	1940	217.5	206.625-228.375	725	0	0	0	0	0	0	0	0	K. pneumoniae
F1S1R2D2B2P2E03	SH020221x2x43	0	1928	217.5	206.625-228.375	725	0	0	0	0	0	0	0	0	K. pneumoniae
F1S1R2D2B2P2E03	SH020221x2x47	0	2242	216.9	206.055-227.745	723	0	0	0	0	0	0	0	0	K. pneumoniae
F1S1R2D2B2P2E03	SH020221x2x49	0	4590	216.6	205.76999999999998-227.43	722	0	0	0	0	0	0	0	0	K. pneumoniae
F1S1R2D2B2P2E03	SH020221x2x68	0	1916	214.5	203.77499999999998-225.22500000000002	715	0	0	0	0	0	0	0	0	K. pneumoniae
F1S1R2D2B2P2E03	SH020221x2x91	0	2232	210.6	200.07-221.13	702	0	0	0	0	0	0	0	0	K. pneumoniae
F1S1R2D2B2P2E03	SH030621x1x12	0	2021	209.1	198.64499999999998-219.555	697	0	0	0	0	0	0	0	0	K. pneumoniae
F1S1R2D2B2P2E03	SH030621x1x72	0	1849	102.6	97.46999999999998-107.73	342	0	0	0	0	0	0	0	0	K. pneumoniae
F1S1R2D2B2P2E03	SH030621x1x73	0	1963	102.6	97.46999999999998-107.73	342	0	0	0	0	0	0	0	0	K. pneumoniae
F1S1R2D2B2P2E03	SH030621x2x03_A00559	1	86	105.6	100.32-110.88	352	0	0	0	1	0	0	0	1	K. pneumoniae
F1S1R2D2B2P2E03	SH030621x2x56_A00559	0	2185	76.5	72.675-80.325	255	0	0	0	0	0	0	0	0	K. pneumoniae
F1S1R2D2B2P2E03	SH040221x1x40	0	3937	244.2	231.98999999999998-256.41	814	0	0	0	0	0	0	0	0	K. pneumoniae
F1S1R2D2B2P2E03	SH040221x1x54	0	4948	242.1	229.99499999999998-254.205	807	0	0	0	0	0	0	0	0	K. pneumoniae
F1S1R2D2B2P2E03	SH040221x2x17	0	1922	233.7	222.015-245.385	779	0	0	0	0	0	0	0	0	K. pneumoniae
F1S1R2D2B2P2E03	SH050122x2x79	0	1928	13.8	13.109999999999998-14.49	46	0	0	0	0	0	0	0	0	K. pneumoniae
F1S1R2D2B2P2E03	SH050122x2x82	0	1926	13.8	13.109999999999998-14.49	46	0	0	0	0	0	0	0	0	K. pneumoniae
F1S1R2D2B2P2E03	SH061021x1x3	0	1894	47.4	45.029999999999994-49.77	158	0	0	0	0	0	0	0	0	K. pneumoniae
F1S1R2D2B2P2E03	SH081020x1x49	0	1912	157.5	149.625-165.375	525	0	0	0	0	0	0	0	0	K. pneumoniae
F1S1R2D2B2P2E03	SH121021x1x34	0	4569	39.9	37.904999999999994-41.895	133	0	0	0	0	0	0	0	0	K. pneumoniae
F1S1R2D2B2P2E03	SH140421x1x10	0	1923	98.1	93.195-103.005	327	0	0	0	0	0	0	0	0	K. pneumoniae
F1S1R2D2B2P2E03	SH141221x1x35	0	1928	22.5	21.375-23.625	75	0	0	0	0	0	0	0	0	K. pneumoniae
F1S1R2D2B2P2E03	SH141221x1x87	0	1933	20.7	19.665-21.735	69	0	0	0	0	0	0	0	0	K. pneumoniae
F1S1R2D2B2P2E03	SH160x51	0	4938	24.3	23.085-25.515	81	0	0	0	0	0	0	0	0	K. pneumoniae
F1S1R2D2B2P2E03	SH160x64	0	4578	23.7	22.514999999999997-24.885	79	0	0	0	0	0	0	0	0	K. pneumoniae
F1S1R2D2B2P2E03	SH161x35	0	1966	24.6	23.369999999999997-25.83	82	0	0	0	0	0	0	0	0	K. pneumoniae
F1S1R2D2B2P2E03	SH164x27	0	2229	28.5	27.075-29.925	95	0	0	0	0	0	0	0	0	K. pneumoniae
F1S1R2D2B2P2E03	SH170321x2x06	0	4996	114.6	108.86999999999999-120.33	382	0	0	0	0	0	0	0	0	K. pneumoniae
F1S1R2D2B2P2E03	SH170322x1x49	0	4937	5.1	4.845-5.3549999999999995	17	0	0	0	0	0	0	0	0	K. pneumoniae
F1S1R2D2B2P2E03	SH170322x1x54	0	1962	5.1	4.845-5.3549999999999995	17	0	0	0	0	0	0	0	0	K. pneumoniae
F1S1R2D2B2P2E03	SH178x02	0	1973	41.7	39.614999999999995-43.785	139	0	0	0	0	0	0	0	0	K. pneumoniae
F1S1R2D2B2P2E03	SH178x13	0	1973	41.4	39.33-43.47	138	0	0	0	0	0	0	0	0	K. pneumoniae
F1S1R2D2B2P2E03	SH178x25	0	1979	40.8	38.76-42.839999999999996	136	0	0	0	0	0	0	0	0	K. pneumoniae
F1S1R2D2B2P2E03	SH179x66	0	1933	43.2	41.03999999999999-45.36	144	0	0	0	0	0	0	0	0	K. pneumoniae
F1S1R2D2B2P2E03	SH181120x2x23	0	2253	140.1	133.095-147.105	467	0	0	0	0	0	0	0	0	K. pneumoniae
F1S1R2D2B2P2E03	SH181120x2x32	0	1900	139.2	132.23999999999998-146.16	464	0	0	0	0	0	0	0	0	K. pneumoniae
F1S1R2D2B2P2E03	SH181x06	0	1964	42.9	40.754999999999995-45.045	143	0	0	0	0	0	0	0	0	K. pneumoniae
F1S1R2D2B2P2E03	SH183x46	0	1930	46.2	43.88999999999999-48.51	154	0	0	0	0	0	0	0	0	K. pneumoniae
F1S1R2D2B2P2E03	SH185x32	0	1931	46.2	43.88999999999999-48.51	154	0	0	0	0	0	0	0	0	K. pneumoniae
F1S1R2D2B2P2E03	SH188x10	0	1935	50.1	47.595-52.605000000000004	167	0	0	0	0	0	0	0	0	K. pneumoniae
F1S1R2D2B2P2E03	SH188x58	0	1936	50.1	47.595-52.605000000000004	167	0	0	0	0	0	0	0	0	K. pneumoniae
F1S1R2D2B2P2E03	SH189x14	0	1973	51.0	48.449999999999996-53.550000000000004	170	0	0	0	0	0	0	0	0	K. pneumoniae
F1S1R2D2B2P2E03	SH193x65	0	1971	58.8	55.85999999999999-61.74	196	0	0	0	0	0	0	0	0	K. pneumoniae
F1S1R2D2B2P2E03	SH195x8	0	1861	60.0	57.0-63.0	200	0	0	0	0	0	0	0	0	K. pneumoniae
F1S1R2D2B2P2E03	SH196x48	0	1925	60.6	57.56999999999999-63.629999999999995	202	0	0	0	0	0	0	0	0	K. pneumoniae
F1S1R2D2B2P2E03	SH205x47	0	357	69.0	65.55-72.45	230	0	0	0	0	0	0	0	0	K. pneumoniae
F1S1R2D2B2P2E03	SH209x29	0	1982	72.6	68.96999999999998-76.23	242	0	0	0	0	0	0	0	0	K. pneumoniae
F1S1R2D2B2P2E03	SH211020x1x53	0	1966	192.6	182.97-202.23	642	0	0	0	0	0	0	0	0	K. pneumoniae
F1S1R2D2B2P2E03	SH220921x1x71	0	1964	51.3	48.73499999999999-53.865	171	0	0	0	0	0	0	0	0	K. pneumoniae
F1S1R2D2B2P2E03	SH220921x2x63	0	1967	48.6	46.17-51.03	162	0	0	0	0	0	0	0	0	K. pneumoniae
F1S1R2D2B2P2E03	SH220921x2x84	0	1972	47.7	45.31499999999999-50.085	159	0	0	0	0	0	0	0	0	K. pneumoniae
F1S1R2D2B2P2E03	SH227x07	0	1980	88.5	84.075-92.925	295	0	0	0	0	0	0	0	0	K. pneumoniae
F1S1R2D2B2P2E03	SH230321x2x21	0	1876	107.7	102.315-113.08500000000001	359	0	0	0	0	0	0	0	0	K. pneumoniae
F1S1R2D2B2P2E03	SH230321x2x59	0	1989	105.9	100.60499999999999-111.195	353	0	0	0	0	0	0	0	0	K. pneumoniae
F1S1R2D2B2P2E03	SH230920x1x36	0	1926	158.4	150.48-166.32000000000002	528	0	0	0	0	0	0	0	0	K. pneumoniae
F1S1R2D2B2P2E03	SH250322x1x66	0	2532	11.1	10.545-11.655	37	0	0	0	0	0	0	0	0	K. pneumoniae
F1S1R2D2B2P2E03	SH260321x1x24	0	1913	104.4	99.17999999999999-109.61999999999999	348	0	0	0	0	0	0	0	0	K. pneumoniae
F1S1R2D2B2P2E03	SH260321x2x34	0	2210	99.9	94.90499999999999-104.895	333	0	0	0	0	0	0	0	0	K. pneumoniae
F1S1R2D2B2P2E03	SH300920x1x43	0	1919	180.0	171.0-189.0	600	0	0	0	0	0	0	0	0	K. pneumoniae
F1S1R2D2B2P2E03	SH300920x2x47	0	1909	175.5	166.725-184.275	585	0	0	0	0	0	0	0	0	K. pneumoniae
F1S1R2D2B2P3A12	F1S1R2D2B2P4F02	0	447	0.8999999999999999	0.8549999999999999-0.945	3	0	0	0	0	0	0	0	0	K. pneumoniae
F1S1R2D2B2P3A12	F1S1R2D2B3P1B05	0	438	3.3	3.135-3.465	11	0	0	0	0	0	0	0	0	K. pneumoniae
F1S1R2D2B2P3A12	F1S1R2D2B3P1E10	0	438	3.3	3.135-3.465	11	0	0	0	0	0	0	0	0	K. pneumoniae
F1S1R2D2B2P3A12	F1S1R2D2B3P1H08	0	439	3.3	3.135-3.465	11	0	0	0	0	0	0	0	0	K. pneumoniae
F1S1R2D2B2P3A12	F1S1R2D2B4P1H01	0	391	8.4	7.9799999999999995-8.82	28	0	0	0	0	0	0	0	0	K. pneumoniae
F1S1R2D2B2P3A12	F1S1R2D2B4P1H02	0	392	8.4	7.9799999999999995-8.82	28	0	0	0	0	0	0	0	0	K. pneumoniae
F1S1R2D2B2P3A12	F1S1R2D2B4P4B11	0	2258	12.0	11.399999999999999-12.600000000000001	40	0	0	0	0	0	0	0	0	K. pneumoniae
F1S1R2D2B2P3A12	F1S1R2D2B4P4D12	0	320	12.9	12.254999999999999-13.545000000000002	43	0	0	0	0	0	0	0	0	K. pneumoniae
F1S1R2D2B2P3A12	F1S1R2D2B4P4E03	0	379	11.4	10.83-11.97	38	0	0	0	0	0	0	0	0	K. pneumoniae
F1S1R2D2B2P3A12	F1S1R2D2B4P4E10	1	10	11.7	11.114999999999998-12.285	39	0	1	1	1	1	1	1	1	K. pneumoniae
F1S1R2D2B2P3A12	F1S1R2D2B4P5A02	0	320	12.6	11.969999999999999-13.23	42	0	0	0	0	0	0	0	0	K. pneumoniae
F1S1R2D2B2P3A12	F1S1R2D3B1P5D09	0	63	19.8	18.81-20.790000000000003	66	0	0	0	1	0	0	0	0	K. pneumoniae
F1S1R2D2B2P3A12	F1S1R2D3B1P5H07	0	63	19.5	18.525-20.475	65	0	0	0	1	0	0	0	0	K. pneumoniae
F1S1R2D2B2P3A12	F1S1R2D3B2P1B06	0	375	20.1	19.094999999999995-21.105	67	0	0	0	0	0	0	0	0	K. pneumoniae
F1S1R2D2B2P3A12	F1S1R2D3B2P5D09	0	69	24.9	23.654999999999998-26.145	83	0	0	0	1	0	0	0	0	K. pneumoniae
F1S1R2D2B2P3A12	F1S1R2D3B3P4A11	0	379	28.2	26.79-29.61	94	0	0	0	0	0	0	0	0	K. pneumoniae
F1S1R2D2B2P3A12	F1S1R2D3B3P4C08	0	426	28.8	27.359999999999996-30.24	96	0	0	0	0	0	0	0	0	K. pneumoniae
F1S1R2D2B2P3A12	F1S1R2D3B3P4C10	0	413	28.8	27.359999999999996-30.24	96	0	0	0	0	0	0	0	0	K. pneumoniae
F1S1R2D2B2P3A12	F1S1R2D3B3P4E11	0	432	28.8	27.359999999999996-30.24	96	0	0	0	0	0	0	0	0	K. pneumoniae
F1S1R2D2B2P3A12	F1S1R2D3B3P5G03	0	438	28.8	27.359999999999996-30.24	96	0	0	0	0	0	0	0	0	K. pneumoniae
F1S1R2D2B2P3A12	F1S1R2D3B3P5H03	0	421	28.8	27.359999999999996-30.24	96	0	0	0	0	0	0	0	0	K. pneumoniae
F1S1R2D2B2P3A12	F1S1R2D3B4P4A01	0	2153	33.6	31.919999999999998-35.28	112	0	0	0	0	0	0	0	0	K. pneumoniae
F1S1R2D2B2P3A12	F1S1R2D4B1P4D02	0	1395	39.0	37.05-40.95	130	0	0	0	0	0	0	0	0	K. pneumoniae
F1S1R2D2B2P3A12	F1S1R2D4B1P4D03	0	1027	39.3	37.334999999999994-41.265	131	0	0	0	0	0	0	0	0	K. pneumoniae
F1S1R2D2B2P3A12	F1S1R3D1B4P1G10	0	332	70.8	67.25999999999999-74.34	236	0	0	0	0	0	0	0	0	K. pneumoniae
F1S1R2D2B2P3A12	F1S1R3D1B4P1H03	0	409	68.39999999999999	64.97999999999999-71.82	228	0	0	0	0	0	0	0	0	K. pneumoniae
F1S1R2D2B2P3A12	F1S1R3D1B4P2A02	0	311	71.39999999999999	67.82999999999998-74.97	238	0	0	0	0	0	0	0	0	K. pneumoniae
F1S1R2D2B2P3A12	F1S1R3D1B4P2B07	0	407	73.5	69.825-77.175	245	0	0	0	0	0	0	0	0	K. pneumoniae
F1S1R2D2B2P3A12	F1S1R3D1B4P3F03	1	65	77.7	73.815-81.58500000000001	259	0	0	0	1	0	0	1	1	K. pneumoniae
F1S1R2D2B2P3A12	F1S1R3D1B4P3H11	0	405	79.2	75.24-83.16000000000001	264	0	0	0	0	0	0	0	0	K. pneumoniae
F1S1R2D2B2P3A12	F1S1R3D1B4P4F11	0	3571	83.1	78.945-87.255	277	0	0	0	0	0	0	0	0	K. pneumoniae
F1S1R2D2B2P3A12	F1S1R3D1B4P5B07	0	252	85.2	80.94-89.46000000000001	284	0	0	0	0	0	0	0	0	K. pneumoniae
F1S1R2D2B2P3A12	F1S1R3D2B2P3A08	0	295	99.9	94.90499999999999-104.895	333	0	0	0	0	0	0	0	0	K. pneumoniae
F1S1R2D2B2P3A12	F1S1R3D2B2P3F04	0	413	98.7	93.765-103.635	329	0	0	0	0	0	0	0	0	K. pneumoniae
F1S1R2D2B2P3A12	SH010920x1x60	0	3484	211.2	200.64-221.76	704	0	0	0	0	0	0	0	0	K. pneumoniae
F1S1R2D2B2P3A12	SH011020x2x32	0	3565	174.0	165.29999999999998-182.70000000000002	580	0	0	0	0	0	0	0	0	K. pneumoniae
F1S1R2D2B2P3A12	SH020221x2x42	0	399	219.3	208.33499999999998-230.265	731	0	0	0	0	0	0	0	0	K. pneumoniae
F1S1R2D2B2P3A12	SH020221x2x43	0	391	219.3	208.33499999999998-230.265	731	0	0	0	0	0	0	0	0	K. pneumoniae
F1S1R2D2B2P3A12	SH020221x2x47	0	1399	218.7	207.765-229.635	729	0	0	0	0	0	0	0	0	K. pneumoniae
F1S1R2D2B2P3A12	SH020221x2x49	0	3488	218.4	207.48-229.32000000000002	728	0	0	0	0	0	0	0	0	K. pneumoniae
F1S1R2D2B2P3A12	SH020221x2x68	0	310	216.3	205.48499999999999-227.11499999999998	721	0	0	0	0	0	0	0	0	K. pneumoniae
F1S1R2D2B2P3A12	SH020221x2x91	0	1387	212.4	201.78-223.02	708	0	0	0	0	0	0	0	0	K. pneumoniae
F1S1R2D2B2P3A12	SH030621x1x12	0	827	210.9	200.355-221.44500000000002	703	0	0	0	0	0	0	0	0	K. pneumoniae
F1S1R2D2B2P3A12	SH030621x1x72	0	406	104.4	99.17999999999999-109.61999999999999	348	0	0	0	0	0	0	0	0	K. pneumoniae
F1S1R2D2B2P3A12	SH030621x1x73	0	437	104.4	99.17999999999999-109.61999999999999	348	0	0	0	0	0	0	0	0	K. pneumoniae
F1S1R2D2B2P3A12	SH030621x2x03_A00559	0	1904	107.4	102.02999999999999-112.77	358	0	0	0	0	0	0	0	0	K. pneumoniae
F1S1R2D2B2P3A12	SH030621x2x56_A00559	0	1328	78.3	74.38499999999999-82.215	261	0	0	0	0	0	0	0	0	K. pneumoniae
F1S1R2D2B2P3A12	SH040221x1x40	0	2645	246.0	233.7-258.3	820	0	0	0	0	0	0	0	0	K. pneumoniae
F1S1R2D2B2P3A12	SH040221x1x54	0	3581	243.9	231.70499999999996-256.09499999999997	813	0	0	0	0	0	0	0	0	K. pneumoniae
F1S1R2D2B2P3A12	SH040221x2x17	0	308	235.5	223.725-247.275	785	0	0	0	0	0	0	0	0	K. pneumoniae
F1S1R2D2B2P3A12	SH050122x2x79	0	375	15.6	14.819999999999999-16.38	52	0	0	0	0	0	0	0	0	K. pneumoniae
F1S1R2D2B2P3A12	SH050122x2x82	0	373	15.6	14.819999999999999-16.38	52	0	0	0	0	0	0	0	0	K. pneumoniae
F1S1R2D2B2P3A12	SH061021x1x3	0	354	49.2	46.739999999999995-51.66	164	0	0	0	0	0	0	0	0	K. pneumoniae
F1S1R2D2B2P3A12	SH081020x1x49	0	318	159.3	151.33499999999998-167.265	531	0	0	0	0	0	0	0	0	K. pneumoniae
F1S1R2D2B2P3A12	SH121021x1x34	0	3467	41.7	39.614999999999995-43.785	139	0	0	0	0	0	0	0	0	K. pneumoniae
F1S1R2D2B2P3A12	SH140421x1x10	0	402	99.9	94.90499999999999-104.895	333	0	0	0	0	0	0	0	0	K. pneumoniae
F1S1R2D2B2P3A12	SH141221x1x35	0	375	24.3	23.085-25.515	81	0	0	0	0	0	0	0	0	K. pneumoniae
F1S1R2D2B2P3A12	SH141221x1x87	0	68	22.5	21.375-23.625	75	0	0	0	1	0	0	0	0	K. pneumoniae
F1S1R2D2B2P3A12	SH160x51	0	3577	22.5	21.375-23.625	75	0	0	0	0	0	0	0	0	K. pneumoniae
F1S1R2D2B2P3A12	SH160x64	0	3493	21.9	20.804999999999996-22.995	73	0	0	0	0	0	0	0	0	K. pneumoniae
F1S1R2D2B2P3A12	SH161x35	0	439	22.8	21.66-23.94	76	0	0	0	0	0	0	0	0	K. pneumoniae
F1S1R2D2B2P3A12	SH164x27	0	1370	26.7	25.365-28.035	89	0	0	0	0	0	0	0	0	K. pneumoniae
F1S1R2D2B2P3A12	SH170321x2x06	0	3632	116.4	110.57999999999998-122.22	388	0	0	0	0	0	0	0	0	K. pneumoniae
F1S1R2D2B2P3A12	SH170322x1x49	0	3575	3.3	3.135-3.465	11	0	0	0	0	0	0	0	0	K. pneumoniae
F1S1R2D2B2P3A12	SH170322x1x54	0	427	3.3	3.135-3.465	11	0	0	0	0	0	0	0	0	K. pneumoniae
F1S1R2D2B2P3A12	SH178x02	0	448	39.9	37.904999999999994-41.895	133	0	0	0	0	0	0	0	0	K. pneumoniae
F1S1R2D2B2P3A12	SH178x13	0	446	39.6	37.62-41.580000000000005	132	0	0	0	0	0	0	0	0	K. pneumoniae
F1S1R2D2B2P3A12	SH178x25	0	446	39.0	37.05-40.95	130	0	0	0	0	0	0	0	0	K. pneumoniae
F1S1R2D2B2P3A12	SH179x66	0	381	41.4	39.33-43.47	138	0	0	0	0	0	0	0	0	K. pneumoniae
F1S1R2D2B2P3A12	SH181120x2x23	0	1403	141.9	134.805-148.995	473	0	0	0	0	0	0	0	0	K. pneumoniae
F1S1R2D2B2P3A12	SH181120x2x32	0	386	141.0	133.95-148.05	470	0	0	0	0	0	0	0	0	K. pneumoniae
F1S1R2D2B2P3A12	SH181x06	0	433	41.1	39.045-43.155	137	0	0	0	0	0	0	0	0	K. pneumoniae
F1S1R2D2B2P3A12	SH183x46	0	377	44.4	42.18-46.62	148	0	0	0	0	0	0	0	0	K. pneumoniae
F1S1R2D2B2P3A12	SH185x32	0	378	44.4	42.18-46.62	148	0	0	0	0	0	0	0	0	K. pneumoniae
F1S1R2D2B2P3A12	SH188x10	0	320	48.3	45.885-50.714999999999996	161	0	0	0	0	0	0	0	0	K. pneumoniae
F1S1R2D2B2P3A12	SH188x58	0	321	48.3	45.885-50.714999999999996	161	0	0	0	0	0	0	0	0	K. pneumoniae
F1S1R2D2B2P3A12	SH189x14	0	449	49.2	46.739999999999995-51.66	164	0	0	0	0	0	0	0	0	K. pneumoniae
F1S1R2D2B2P3A12	SH193x65	0	441	57.0	54.15-59.85	190	0	0	0	0	0	0	0	0	K. pneumoniae
F1S1R2D2B2P3A12	SH195x8	0	322	58.2	55.28999999999999-61.11	194	0	0	0	0	0	0	0	0	K. pneumoniae
F1S1R2D2B2P3A12	SH196x48	0	370	58.8	55.85999999999999-61.74	196	0	0	0	0	0	0	0	0	K. pneumoniae
F1S1R2D2B2P3A12	SH205x47	0	1815	67.2	63.839999999999996-70.56	224	0	0	0	0	0	0	0	0	K. pneumoniae
F1S1R2D2B2P3A12	SH209x29	0	452	70.8	67.25999999999999-74.34	236	0	0	0	0	0	0	0	0	K. pneumoniae
F1S1R2D2B2P3A12	SH211020x1x53	0	434	194.4	184.68-204.12	648	0	0	0	0	0	0	0	0	K. pneumoniae
F1S1R2D2B2P3A12	SH220921x1x71	0	430	53.1	50.445-55.755	177	0	0	0	0	0	0	0	0	K. pneumoniae
F1S1R2D2B2P3A12	SH220921x2x63	0	441	50.4	47.879999999999995-52.92	168	0	0	0	0	0	0	0	0	K. pneumoniae
F1S1R2D2B2P3A12	SH220921x2x84	0	445	49.5	47.025-51.975	165	0	0	0	0	0	0	0	0	K. pneumoniae
F1S1R2D2B2P3A12	SH227x07	0	456	86.7	82.365-91.03500000000001	289	0	0	0	0	0	0	0	0	K. pneumoniae
F1S1R2D2B2P3A12	SH230321x2x21	0	371	109.5	104.02499999999999-114.97500000000001	365	0	0	0	0	0	0	0	0	K. pneumoniae
F1S1R2D2B2P3A12	SH230321x2x59	0	451	107.7	102.315-113.08500000000001	359	0	0	0	0	0	0	0	0	K. pneumoniae
F1S1R2D2B2P3A12	SH230920x1x36	1	51	160.2	152.18999999999997-168.21	534	0	0	0	1	0	0	0	0	K. pneumoniae
F1S1R2D2B2P3A12	SH250322x1x66	0	1003	9.3	8.834999999999999-9.764999999999999	31	0	0	0	0	0	0	0	0	K. pneumoniae
F1S1R2D2B2P3A12	SH260321x1x24	0	320	106.2	100.89-111.51	354	0	0	0	0	0	0	0	0	K. pneumoniae
F1S1R2D2B2P3A12	SH260321x2x34	0	1354	101.7	96.615-106.78500000000001	339	0	0	0	0	0	0	0	0	K. pneumoniae
F1S1R2D2B2P3A12	SH300920x1x43	0	397	181.8	172.70999999999998-190.89	606	0	0	0	0	0	0	0	0	K. pneumoniae
F1S1R2D2B2P3A12	SH300920x2x47	1	47	177.3	168.43499999999997-186.165	591	0	0	0	1	0	0	0	0	K. pneumoniae
F1S1R2D2B2P3G11	F1S1R2D2B2P4F02	0	440	0.8999999999999999	0.8549999999999999-0.945	3	0	0	0	0	0	0	0	0	K. pneumoniae
F1S1R2D2B2P3G11	F1S1R2D2B3P1B05	0	438	3.3	3.135-3.465	11	0	0	0	0	0	0	0	0	K. pneumoniae
F1S1R2D2B2P3G11	F1S1R2D2B3P1E10	0	438	3.3	3.135-3.465	11	0	0	0	0	0	0	0	0	K. pneumoniae
F1S1R2D2B2P3G11	F1S1R2D2B3P1H08	0	439	3.3	3.135-3.465	11	0	0	0	0	0	0	0	0	K. pneumoniae
F1S1R2D2B2P3G11	F1S1R2D2B4P1H01	0	391	8.4	7.9799999999999995-8.82	28	0	0	0	0	0	0	0	0	K. pneumoniae
F1S1R2D2B2P3G11	F1S1R2D2B4P1H02	0	392	8.4	7.9799999999999995-8.82	28	0	0	0	0	0	0	0	0	K. pneumoniae
F1S1R2D2B2P3G11	F1S1R2D2B4P4B11	0	2258	12.0	11.399999999999999-12.600000000000001	40	0	0	0	0	0	0	0	0	K. pneumoniae
F1S1R2D2B2P3G11	F1S1R2D2B4P4D12	0	321	12.9	12.254999999999999-13.545000000000002	43	0	0	0	0	0	0	0	0	K. pneumoniae
F1S1R2D2B2P3G11	F1S1R2D2B4P4E03	0	379	11.4	10.83-11.97	38	0	0	0	0	0	0	0	0	K. pneumoniae
F1S1R2D2B2P3G11	F1S1R2D2B4P4E10	1	3	11.7	11.114999999999998-12.285	39	1	1	1	1	1	1	1	1	K. pneumoniae
F1S1R2D2B2P3G11	F1S1R2D2B4P5A02	0	320	12.6	11.969999999999999-13.23	42	0	0	0	0	0	0	0	0	K. pneumoniae
F1S1R2D2B2P3G11	F1S1R2D3B1P5D09	0	56	19.8	18.81-20.790000000000003	66	0	0	0	1	0	0	0	0	K. pneumoniae
F1S1R2D2B2P3G11	F1S1R2D3B1P5H07	0	56	19.5	18.525-20.475	65	0	0	0	1	0	0	0	0	K. pneumoniae
F1S1R2D2B2P3G11	F1S1R2D3B2P1B06	0	375	20.1	19.094999999999995-21.105	67	0	0	0	0	0	0	0	0	K. pneumoniae
F1S1R2D2B2P3G11	F1S1R2D3B2P5D09	0	62	24.9	23.654999999999998-26.145	83	0	0	0	1	0	0	0	0	K. pneumoniae
F1S1R2D2B2P3G11	F1S1R2D3B3P4A11	0	379	28.2	26.79-29.61	94	0	0	0	0	0	0	0	0	K. pneumoniae
F1S1R2D2B2P3G11	F1S1R2D3B3P4C08	0	420	28.8	27.359999999999996-30.24	96	0	0	0	0	0	0	0	0	K. pneumoniae
F1S1R2D2B2P3G11	F1S1R2D3B3P4C10	0	413	28.8	27.359999999999996-30.24	96	0	0	0	0	0	0	0	0	K. pneumoniae
F1S1R2D2B2P3G11	F1S1R2D3B3P4E11	0	425	28.8	27.359999999999996-30.24	96	0	0	0	0	0	0	0	0	K. pneumoniae
F1S1R2D2B2P3G11	F1S1R2D3B3P5G03	0	431	28.8	27.359999999999996-30.24	96	0	0	0	0	0	0	0	0	K. pneumoniae
F1S1R2D2B2P3G11	F1S1R2D3B3P5H03	0	414	28.8	27.359999999999996-30.24	96	0	0	0	0	0	0	0	0	K. pneumoniae
F1S1R2D2B2P3G11	F1S1R2D3B4P4A01	0	2153	33.6	31.919999999999998-35.28	112	0	0	0	0	0	0	0	0	K. pneumoniae
F1S1R2D2B2P3G11	F1S1R2D4B1P4D02	0	1395	39.0	37.05-40.95	130	0	0	0	0	0	0	0	0	K. pneumoniae
F1S1R2D2B2P3G11	F1S1R2D4B1P4D03	0	1027	39.3	37.334999999999994-41.265	131	0	0	0	0	0	0	0	0	K. pneumoniae
F1S1R2D2B2P3G11	F1S1R3D1B4P1G10	0	332	70.8	67.25999999999999-74.34	236	0	0	0	0	0	0	0	0	K. pneumoniae
F1S1R2D2B2P3G11	F1S1R3D1B4P1H03	0	409	68.39999999999999	64.97999999999999-71.82	228	0	0	0	0	0	0	0	0	K. pneumoniae
F1S1R2D2B2P3G11	F1S1R3D1B4P2A02	0	311	71.39999999999999	67.82999999999998-74.97	238	0	0	0	0	0	0	0	0	K. pneumoniae
F1S1R2D2B2P3G11	F1S1R3D1B4P2B07	0	407	73.5	69.825-77.175	245	0	0	0	0	0	0	0	0	K. pneumoniae
F1S1R2D2B2P3G11	F1S1R3D1B4P3F03	1	65	77.7	73.815-81.58500000000001	259	0	0	0	1	0	0	1	1	K. pneumoniae
F1S1R2D2B2P3G11	F1S1R3D1B4P3H11	0	405	79.2	75.24-83.16000000000001	264	0	0	0	0	0	0	0	0	K. pneumoniae
F1S1R2D2B2P3G11	F1S1R3D1B4P4F11	0	3572	83.1	78.945-87.255	277	0	0	0	0	0	0	0	0	K. pneumoniae
F1S1R2D2B2P3G11	F1S1R3D1B4P5B07	0	252	85.2	80.94-89.46000000000001	284	0	0	0	0	0	0	0	0	K. pneumoniae
F1S1R2D2B2P3G11	F1S1R3D2B2P3A08	0	295	99.9	94.90499999999999-104.895	333	0	0	0	0	0	0	0	0	K. pneumoniae
F1S1R2D2B2P3G11	F1S1R3D2B2P3F04	0	413	98.7	93.765-103.635	329	0	0	0	0	0	0	0	0	K. pneumoniae
F1S1R2D2B2P3G11	SH010920x1x60	0	3480	211.2	200.64-221.76	704	0	0	0	0	0	0	0	0	K. pneumoniae
F1S1R2D2B2P3G11	SH011020x2x32	0	3566	174.0	165.29999999999998-182.70000000000002	580	0	0	0	0	0	0	0	0	K. pneumoniae
F1S1R2D2B2P3G11	SH020221x2x42	0	399	219.3	208.33499999999998-230.265	731	0	0	0	0	0	0	0	0	K. pneumoniae
F1S1R2D2B2P3G11	SH020221x2x43	0	391	219.3	208.33499999999998-230.265	731	0	0	0	0	0	0	0	0	K. pneumoniae
F1S1R2D2B2P3G11	SH020221x2x47	0	1399	218.7	207.765-229.635	729	0	0	0	0	0	0	0	0	K. pneumoniae
F1S1R2D2B2P3G11	SH020221x2x49	0	3483	218.4	207.48-229.32000000000002	728	0	0	0	0	0	0	0	0	K. pneumoniae
F1S1R2D2B2P3G11	SH020221x2x68	0	310	216.3	205.48499999999999-227.11499999999998	721	0	0	0	0	0	0	0	0	K. pneumoniae
F1S1R2D2B2P3G11	SH020221x2x91	0	1387	212.4	201.78-223.02	708	0	0	0	0	0	0	0	0	K. pneumoniae
F1S1R2D2B2P3G11	SH030621x1x12	0	828	210.9	200.355-221.44500000000002	703	0	0	0	0	0	0	0	0	K. pneumoniae
F1S1R2D2B2P3G11	SH030621x1x72	0	406	104.4	99.17999999999999-109.61999999999999	348	0	0	0	0	0	0	0	0	K. pneumoniae
F1S1R2D2B2P3G11	SH030621x1x73	0	437	104.4	99.17999999999999-109.61999999999999	348	0	0	0	0	0	0	0	0	K. pneumoniae
F1S1R2D2B2P3G11	SH030621x2x03_A00559	0	1904	107.4	102.02999999999999-112.77	358	0	0	0	0	0	0	0	0	K. pneumoniae
F1S1R2D2B2P3G11	SH030621x2x56_A00559	0	1328	78.3	74.38499999999999-82.215	261	0	0	0	0	0	0	0	0	K. pneumoniae
F1S1R2D2B2P3G11	SH040221x1x40	0	2645	246.0	233.7-258.3	820	0	0	0	0	0	0	0	0	K. pneumoniae
F1S1R2D2B2P3G11	SH040221x1x54	0	3582	243.9	231.70499999999996-256.09499999999997	813	0	0	0	0	0	0	0	0	K. pneumoniae
F1S1R2D2B2P3G11	SH040221x2x17	0	308	235.5	223.725-247.275	785	0	0	0	0	0	0	0	0	K. pneumoniae
F1S1R2D2B2P3G11	SH050122x2x79	0	375	15.6	14.819999999999999-16.38	52	0	0	0	0	0	0	0	0	K. pneumoniae
F1S1R2D2B2P3G11	SH050122x2x82	0	373	15.6	14.819999999999999-16.38	52	0	0	0	0	0	0	0	0	K. pneumoniae
F1S1R2D2B2P3G11	SH061021x1x3	0	354	49.2	46.739999999999995-51.66	164	0	0	0	0	0	0	0	0	K. pneumoniae
F1S1R2D2B2P3G11	SH081020x1x49	0	318	159.3	151.33499999999998-167.265	531	0	0	0	0	0	0	0	0	K. pneumoniae
F1S1R2D2B2P3G11	SH121021x1x34	0	3463	41.7	39.614999999999995-43.785	139	0	0	0	0	0	0	0	0	K. pneumoniae
F1S1R2D2B2P3G11	SH140421x1x10	0	402	99.9	94.90499999999999-104.895	333	0	0	0	0	0	0	0	0	K. pneumoniae
F1S1R2D2B2P3G11	SH141221x1x35	0	375	24.3	23.085-25.515	81	0	0	0	0	0	0	0	0	K. pneumoniae
F1S1R2D2B2P3G11	SH141221x1x87	0	68	22.5	21.375-23.625	75	0	0	0	1	0	0	0	0	K. pneumoniae
F1S1R2D2B2P3G11	SH160x51	0	3578	22.5	21.375-23.625	75	0	0	0	0	0	0	0	0	K. pneumoniae
F1S1R2D2B2P3G11	SH160x64	0	3489	21.9	20.804999999999996-22.995	73	0	0	0	0	0	0	0	0	K. pneumoniae
F1S1R2D2B2P3G11	SH161x35	0	439	22.8	21.66-23.94	76	0	0	0	0	0	0	0	0	K. pneumoniae
F1S1R2D2B2P3G11	SH164x27	0	1370	26.7	25.365-28.035	89	0	0	0	0	0	0	0	0	K. pneumoniae
F1S1R2D2B2P3G11	SH170321x2x06	0	3633	116.4	110.57999999999998-122.22	388	0	0	0	0	0	0	0	0	K. pneumoniae
F1S1R2D2B2P3G11	SH170322x1x49	0	3576	3.3	3.135-3.465	11	0	0	0	0	0	0	0	0	K. pneumoniae
F1S1R2D2B2P3G11	SH170322x1x54	0	427	3.3	3.135-3.465	11	0	0	0	0	0	0	0	0	K. pneumoniae
F1S1R2D2B2P3G11	SH178x02	0	448	39.9	37.904999999999994-41.895	133	0	0	0	0	0	0	0	0	K. pneumoniae
F1S1R2D2B2P3G11	SH178x13	0	446	39.6	37.62-41.580000000000005	132	0	0	0	0	0	0	0	0	K. pneumoniae
F1S1R2D2B2P3G11	SH178x25	0	446	39.0	37.05-40.95	130	0	0	0	0	0	0	0	0	K. pneumoniae
F1S1R2D2B2P3G11	SH179x66	0	381	41.4	39.33-43.47	138	0	0	0	0	0	0	0	0	K. pneumoniae
F1S1R2D2B2P3G11	SH181120x2x23	0	1403	141.9	134.805-148.995	473	0	0	0	0	0	0	0	0	K. pneumoniae
F1S1R2D2B2P3G11	SH181120x2x32	0	386	141.0	133.95-148.05	470	0	0	0	0	0	0	0	0	K. pneumoniae
F1S1R2D2B2P3G11	SH181x06	0	433	41.1	39.045-43.155	137	0	0	0	0	0	0	0	0	K. pneumoniae
F1S1R2D2B2P3G11	SH183x46	0	377	44.4	42.18-46.62	148	0	0	0	0	0	0	0	0	K. pneumoniae
F1S1R2D2B2P3G11	SH185x32	0	378	44.4	42.18-46.62	148	0	0	0	0	0	0	0	0	K. pneumoniae
F1S1R2D2B2P3G11	SH188x10	0	320	48.3	45.885-50.714999999999996	161	0	0	0	0	0	0	0	0	K. pneumoniae
F1S1R2D2B2P3G11	SH188x58	0	321	48.3	45.885-50.714999999999996	161	0	0	0	0	0	0	0	0	K. pneumoniae
F1S1R2D2B2P3G11	SH189x14	0	449	49.2	46.739999999999995-51.66	164	0	0	0	0	0	0	0	0	K. pneumoniae
F1S1R2D2B2P3G11	SH193x65	0	441	57.0	54.15-59.85	190	0	0	0	0	0	0	0	0	K. pneumoniae
F1S1R2D2B2P3G11	SH195x8	0	323	58.2	55.28999999999999-61.11	194	0	0	0	0	0	0	0	0	K. pneumoniae
F1S1R2D2B2P3G11	SH196x48	0	370	58.8	55.85999999999999-61.74	196	0	0	0	0	0	0	0	0	K. pneumoniae
F1S1R2D2B2P3G11	SH205x47	0	1815	67.2	63.839999999999996-70.56	224	0	0	0	0	0	0	0	0	K. pneumoniae
F1S1R2D2B2P3G11	SH209x29	0	452	70.8	67.25999999999999-74.34	236	0	0	0	0	0	0	0	0	K. pneumoniae
F1S1R2D2B2P3G11	SH211020x1x53	0	434	194.4	184.68-204.12	648	0	0	0	0	0	0	0	0	K. pneumoniae
F1S1R2D2B2P3G11	SH220921x1x71	0	430	53.1	50.445-55.755	177	0	0	0	0	0	0	0	0	K. pneumoniae
F1S1R2D2B2P3G11	SH220921x2x63	0	441	50.4	47.879999999999995-52.92	168	0	0	0	0	0	0	0	0	K. pneumoniae
F1S1R2D2B2P3G11	SH220921x2x84	0	445	49.5	47.025-51.975	165	0	0	0	0	0	0	0	0	K. pneumoniae
F1S1R2D2B2P3G11	SH227x07	0	457	86.7	82.365-91.03500000000001	289	0	0	0	0	0	0	0	0	K. pneumoniae
F1S1R2D2B2P3G11	SH230321x2x21	0	371	109.5	104.02499999999999-114.97500000000001	365	0	0	0	0	0	0	0	0	K. pneumoniae
F1S1R2D2B2P3G11	SH230321x2x59	0	451	107.7	102.315-113.08500000000001	359	0	0	0	0	0	0	0	0	K. pneumoniae
F1S1R2D2B2P3G11	SH230920x1x36	1	51	160.2	152.18999999999997-168.21	534	0	0	0	1	0	0	0	0	K. pneumoniae
F1S1R2D2B2P3G11	SH250322x1x66	0	1003	9.3	8.834999999999999-9.764999999999999	31	0	0	0	0	0	0	0	0	K. pneumoniae
F1S1R2D2B2P3G11	SH260321x1x24	0	320	106.2	100.89-111.51	354	0	0	0	0	0	0	0	0	K. pneumoniae
F1S1R2D2B2P3G11	SH260321x2x34	0	1354	101.7	96.615-106.78500000000001	339	0	0	0	0	0	0	0	0	K. pneumoniae
F1S1R2D2B2P3G11	SH300920x1x43	0	397	181.8	172.70999999999998-190.89	606	0	0	0	0	0	0	0	0	K. pneumoniae
F1S1R2D2B2P3G11	SH300920x2x47	1	47	177.3	168.43499999999997-186.165	591	0	0	0	1	0	0	0	0	K. pneumoniae
F1S1R2D2B2P4F02	F1S1R2D2B3P1B05	0	529	4.2	3.9899999999999998-4.41	14	0	0	0	0	0	0	0	0	K. pneumoniae
F1S1R2D2B2P4F02	F1S1R2D2B3P1E10	0	529	4.2	3.9899999999999998-4.41	14	0	0	0	0	0	0	0	0	K. pneumoniae
F1S1R2D2B2P4F02	F1S1R2D2B3P1H08	0	530	4.2	3.9899999999999998-4.41	14	0	0	0	0	0	0	0	0	K. pneumoniae
F1S1R2D2B2P4F02	F1S1R2D2B4P1H01	0	494	9.3	8.834999999999999-9.764999999999999	31	0	0	0	0	0	0	0	0	K. pneumoniae
F1S1R2D2B2P4F02	F1S1R2D2B4P1H02	0	495	9.3	8.834999999999999-9.764999999999999	31	0	0	0	0	0	0	0	0	K. pneumoniae
F1S1R2D2B2P4F02	F1S1R2D2B4P4B11	0	2336	12.9	12.254999999999999-13.545000000000002	43	0	0	0	0	0	0	0	0	K. pneumoniae
F1S1R2D2B2P4F02	F1S1R2D2B4P4D12	0	492	13.8	13.109999999999998-14.49	46	0	0	0	0	0	0	0	0	K. pneumoniae
F1S1R2D2B2P4F02	F1S1R2D2B4P4E03	0	490	12.3	11.684999999999999-12.915	41	0	0	0	0	0	0	0	0	K. pneumoniae
F1S1R2D2B2P4F02	F1S1R2D2B4P4E10	0	441	12.6	11.969999999999999-13.23	42	0	0	0	0	0	0	0	0	K. pneumoniae
F1S1R2D2B2P4F02	F1S1R2D2B4P5A02	0	492	13.5	12.825-14.175	45	0	0	0	0	0	0	0	0	K. pneumoniae
F1S1R2D2B2P4F02	F1S1R2D3B1P5D09	0	438	20.7	19.665-21.735	69	0	0	0	0	0	0	0	0	K. pneumoniae
F1S1R2D2B2P4F02	F1S1R2D3B1P5H07	0	437	20.4	19.38-21.419999999999998	68	0	0	0	0	0	0	0	0	K. pneumoniae
F1S1R2D2B2P4F02	F1S1R2D3B2P1B06	0	486	21.0	19.95-22.05	70	0	0	0	0	0	0	0	0	K. pneumoniae
F1S1R2D2B2P4F02	F1S1R2D3B2P5D09	0	443	25.8	24.509999999999998-27.090000000000003	86	0	0	0	0	0	0	0	0	K. pneumoniae
F1S1R2D2B2P4F02	F1S1R2D3B3P4A11	0	490	29.1	27.644999999999996-30.555	97	0	0	0	0	0	0	0	0	K. pneumoniae
F1S1R2D2B2P4F02	F1S1R2D3B3P4C08	0	92	29.7	28.214999999999996-31.185000000000002	99	0	0	0	1	0	0	0	0	K. pneumoniae
F1S1R2D2B2P4F02	F1S1R2D3B3P4C10	0	86	29.7	28.214999999999996-31.185000000000002	99	0	0	0	1	0	0	0	0	K. pneumoniae
F1S1R2D2B2P4F02	F1S1R2D3B3P4E11	0	98	29.7	28.214999999999996-31.185000000000002	99	0	0	0	1	0	0	0	0	K. pneumoniae
F1S1R2D2B2P4F02	F1S1R2D3B3P5G03	0	104	29.7	28.214999999999996-31.185000000000002	99	0	0	0	0	0	0	0	0	K. pneumoniae
F1S1R2D2B2P4F02	F1S1R2D3B3P5H03	0	86	29.7	28.214999999999996-31.185000000000002	99	0	0	0	1	0	0	0	0	K. pneumoniae
F1S1R2D2B2P4F02	F1S1R2D3B4P4A01	0	2262	34.5	32.775-36.225	115	0	0	0	0	0	0	0	0	K. pneumoniae
F1S1R2D2B2P4F02	F1S1R2D4B1P4D02	0	1502	39.9	37.904999999999994-41.895	133	0	0	0	0	0	0	0	0	K. pneumoniae
F1S1R2D2B2P4F02	F1S1R2D4B1P4D03	0	1138	40.2	38.18999999999999-42.21	134	0	0	0	0	0	0	0	0	K. pneumoniae
F1S1R2D2B2P4F02	F1S1R3D1B4P1G10	0	419	71.7	68.115-75.28500000000001	239	0	0	0	0	0	0	0	0	K. pneumoniae
F1S1R2D2B2P4F02	F1S1R3D1B4P1H03	0	518	69.3	65.835-72.765	231	0	0	0	0	0	0	0	0	K. pneumoniae
F1S1R2D2B2P4F02	F1S1R3D1B4P2A02	0	421	72.3	68.68499999999999-75.915	241	0	0	0	0	0	0	0	0	K. pneumoniae
F1S1R2D2B2P4F02	F1S1R3D1B4P2B07	0	496	74.39999999999999	70.67999999999999-78.11999999999999	248	0	0	0	0	0	0	0	0	K. pneumoniae
F1S1R2D2B2P4F02	F1S1R3D1B4P3F03	0	449	78.6	74.66999999999999-82.53	262	0	0	0	0	0	0	0	0	K. pneumoniae
F1S1R2D2B2P4F02	F1S1R3D1B4P3H11	0	473	80.1	76.09499999999998-84.105	267	0	0	0	0	0	0	0	0	K. pneumoniae
F1S1R2D2B2P4F02	F1S1R3D1B4P4F11	0	3678	84.0	79.8-88.2	280	0	0	0	0	0	0	0	0	K. pneumoniae
F1S1R2D2B2P4F02	F1S1R3D1B4P5B07	0	533	86.1	81.79499999999999-90.405	287	0	0	0	0	0	0	0	0	K. pneumoniae
F1S1R2D2B2P4F02	F1S1R3D2B2P3A08	0	437	100.8	95.75999999999999-105.84	336	0	0	0	0	0	0	0	0	K. pneumoniae
F1S1R2D2B2P4F02	F1S1R3D2B2P3F04	0	502	99.6	94.61999999999999-104.58	332	0	0	0	0	0	0	0	0	K. pneumoniae
F1S1R2D2B2P4F02	SH010920x1x60	0	3538	210.3	199.78499999999997-220.815	701	0	0	0	0	0	0	0	0	K. pneumoniae
F1S1R2D2B2P4F02	SH011020x2x32	0	3670	173.1	164.445-181.755	577	0	0	0	0	0	0	0	0	K. pneumoniae
F1S1R2D2B2P4F02	SH020221x2x42	0	448	218.4	207.48-229.32000000000002	728	0	0	0	0	0	0	0	0	K. pneumoniae
F1S1R2D2B2P4F02	SH020221x2x43	0	442	218.4	207.48-229.32000000000002	728	0	0	0	0	0	0	0	0	K. pneumoniae
F1S1R2D2B2P4F02	SH020221x2x47	0	1504	217.8	206.90999999999997-228.69	726	0	0	0	0	0	0	0	0	K. pneumoniae
F1S1R2D2B2P4F02	SH020221x2x49	0	3524	217.5	206.625-228.375	725	0	0	0	0	0	0	0	0	K. pneumoniae
F1S1R2D2B2P4F02	SH020221x2x68	0	474	215.4	204.63-226.17000000000002	718	0	0	0	0	0	0	0	0	K. pneumoniae
F1S1R2D2B2P4F02	SH020221x2x91	0	1493	211.5	200.92499999999998-222.07500000000002	705	0	0	0	0	0	0	0	0	K. pneumoniae
F1S1R2D2B2P4F02	SH030621x1x12	0	935	210.0	199.5-220.5	700	0	0	0	0	0	0	0	0	K. pneumoniae
F1S1R2D2B2P4F02	SH030621x1x72	0	516	103.5	98.32499999999999-108.67500000000001	345	0	0	0	0	0	0	0	0	K. pneumoniae
F1S1R2D2B2P4F02	SH030621x1x73	0	274	103.5	98.32499999999999-108.67500000000001	345	0	0	0	0	0	0	0	0	K. pneumoniae
F1S1R2D2B2P4F02	SH030621x2x03_A00559	0	1987	106.5	101.175-111.825	355	0	0	0	0	0	0	0	0	K. pneumoniae
F1S1R2D2B2P4F02	SH030621x2x56_A00559	0	1436	77.39999999999999	73.52999999999999-81.27	258	0	0	0	0	0	0	0	0	K. pneumoniae
F1S1R2D2B2P4F02	SH040221x1x40	0	2735	245.1	232.84499999999997-257.355	817	0	0	0	0	0	0	0	0	K. pneumoniae
F1S1R2D2B2P4F02	SH040221x1x54	0	3684	243.0	230.85-255.15	810	0	0	0	0	0	0	0	0	K. pneumoniae
F1S1R2D2B2P4F02	SH040221x2x17	0	481	234.6	222.86999999999998-246.33	782	0	0	0	0	0	0	0	0	K. pneumoniae
F1S1R2D2B2P4F02	SH050122x2x79	0	486	14.7	13.964999999999998-15.435	49	0	0	0	0	0	0	0	0	K. pneumoniae
F1S1R2D2B2P4F02	SH050122x2x82	0	484	14.7	13.964999999999998-15.435	49	0	0	0	0	0	0	0	0	K. pneumoniae
F1S1R2D2B2P4F02	SH061021x1x3	0	457	48.3	45.885-50.714999999999996	161	0	0	0	0	0	0	0	0	K. pneumoniae
F1S1R2D2B2P4F02	SH081020x1x49	0	482	158.4	150.48-166.32000000000002	528	0	0	0	0	0	0	0	0	K. pneumoniae
F1S1R2D2B2P4F02	SH121021x1x34	0	3531	40.8	38.76-42.839999999999996	136	0	0	0	0	0	0	0	0	K. pneumoniae
F1S1R2D2B2P4F02	SH140421x1x10	0	487	99.0	94.05-103.95	330	0	0	0	0	0	0	0	0	K. pneumoniae
F1S1R2D2B2P4F02	SH141221x1x35	0	486	23.4	22.229999999999997-24.57	78	0	0	0	0	0	0	0	0	K. pneumoniae
F1S1R2D2B2P4F02	SH141221x1x87	0	450	21.6	20.519999999999996-22.68	72	0	0	0	0	0	0	0	0	K. pneumoniae
F1S1R2D2B2P4F02	SH160x51	0	3683	23.4	22.229999999999997-24.57	78	0	0	0	0	0	0	0	0	K. pneumoniae
F1S1R2D2B2P4F02	SH160x64	0	3555	22.8	21.66-23.94	76	0	0	0	0	0	0	0	0	K. pneumoniae
F1S1R2D2B2P4F02	SH161x35	0	544	23.7	22.514999999999997-24.885	79	0	0	0	0	0	0	0	0	K. pneumoniae
F1S1R2D2B2P4F02	SH164x27	0	1477	27.6	26.219999999999995-28.98	92	0	0	0	0	0	0	0	0	K. pneumoniae
F1S1R2D2B2P4F02	SH170321x2x06	0	3738	115.5	109.725-121.275	385	0	0	0	0	0	0	0	0	K. pneumoniae
F1S1R2D2B2P4F02	SH170322x1x49	0	3682	4.2	3.9899999999999998-4.41	14	0	0	0	0	0	0	0	0	K. pneumoniae
F1S1R2D2B2P4F02	SH170322x1x54	0	264	4.2	3.9899999999999998-4.41	14	0	0	0	0	0	0	0	0	K. pneumoniae
F1S1R2D2B2P4F02	SH178x02	0	286	40.8	38.76-42.839999999999996	136	0	0	0	0	0	0	0	0	K. pneumoniae
F1S1R2D2B2P4F02	SH178x13	0	553	40.5	38.475-42.525	135	0	0	0	0	0	0	0	0	K. pneumoniae
F1S1R2D2B2P4F02	SH178x25	0	548	39.9	37.904999999999994-41.895	133	0	0	0	0	0	0	0	0	K. pneumoniae
F1S1R2D2B2P4F02	SH179x66	0	491	42.3	40.184999999999995-44.415	141	0	0	0	0	0	0	0	0	K. pneumoniae
F1S1R2D2B2P4F02	SH181120x2x23	0	1509	141.0	133.95-148.05	470	0	0	0	0	0	0	0	0	K. pneumoniae
F1S1R2D2B2P4F02	SH181120x2x32	0	471	140.1	133.095-147.105	467	0	0	0	0	0	0	0	0	K. pneumoniae
F1S1R2D2B2P4F02	SH181x06	0	538	42.0	39.9-44.1	140	0	0	0	0	0	0	0	0	K. pneumoniae
F1S1R2D2B2P4F02	SH183x46	0	488	45.3	43.035-47.565	151	0	0	0	0	0	0	0	0	K. pneumoniae
F1S1R2D2B2P4F02	SH185x32	0	489	45.3	43.035-47.565	151	0	0	0	0	0	0	0	0	K. pneumoniae
F1S1R2D2B2P4F02	SH188x10	0	490	49.2	46.739999999999995-51.66	164	0	0	0	0	0	0	0	0	K. pneumoniae
F1S1R2D2B2P4F02	SH188x58	0	491	49.2	46.739999999999995-51.66	164	0	0	0	0	0	0	0	0	K. pneumoniae
F1S1R2D2B2P4F02	SH189x14	0	286	50.1	47.595-52.605000000000004	167	0	0	0	0	0	0	0	0	K. pneumoniae
F1S1R2D2B2P4F02	SH193x65	0	548	57.9	55.004999999999995-60.795	193	0	0	0	0	0	0	0	0	K. pneumoniae
F1S1R2D2B2P4F02	SH195x8	0	433	59.1	56.14499999999999-62.055	197	0	0	0	0	0	0	0	0	K. pneumoniae
F1S1R2D2B2P4F02	SH196x48	0	476	59.7	56.714999999999996-62.684999999999995	199	0	0	0	0	0	0	0	0	K. pneumoniae
F1S1R2D2B2P4F02	SH205x47	0	1897	68.1	64.695-71.505	227	0	0	0	0	0	0	0	0	K. pneumoniae
F1S1R2D2B2P4F02	SH209x29	0	558	71.7	68.115-75.28500000000001	239	0	0	0	0	0	0	0	0	K. pneumoniae
F1S1R2D2B2P4F02	SH211020x1x53	0	541	193.5	183.825-203.175	645	0	0	0	0	0	0	0	0	K. pneumoniae
F1S1R2D2B2P4F02	SH220921x1x71	0	541	52.2	49.589999999999996-54.809999999999995	174	0	0	0	0	0	0	0	0	K. pneumoniae
F1S1R2D2B2P4F02	SH220921x2x63	0	278	49.5	47.025-51.975	165	0	0	0	0	0	0	0	0	K. pneumoniae
F1S1R2D2B2P4F02	SH220921x2x84	0	282	48.6	46.17-51.03	162	0	0	0	0	0	0	0	0	K. pneumoniae
F1S1R2D2B2P4F02	SH227x07	0	293	87.6	83.21999999999998-91.98	292	0	0	0	0	0	0	0	0	K. pneumoniae
F1S1R2D2B2P4F02	SH230321x2x21	0	460	108.6	103.16999999999999-114.03	362	0	0	0	0	0	0	0	0	K. pneumoniae
F1S1R2D2B2P4F02	SH230321x2x59	0	562	106.8	101.46-112.14	356	0	0	0	0	0	0	0	0	K. pneumoniae
F1S1R2D2B2P4F02	SH230920x1x36	0	439	159.3	151.33499999999998-167.265	531	0	0	0	0	0	0	0	0	K. pneumoniae
F1S1R2D2B2P4F02	SH250322x1x66	0	1110	10.2	9.69-10.709999999999999	34	0	0	0	0	0	0	0	0	K. pneumoniae
F1S1R2D2B2P4F02	SH260321x1x24	0	486	105.3	100.035-110.565	351	0	0	0	0	0	0	0	0	K. pneumoniae
F1S1R2D2B2P4F02	SH260321x2x34	0	1461	100.8	95.75999999999999-105.84	336	0	0	0	0	0	0	0	0	K. pneumoniae
F1S1R2D2B2P4F02	SH300920x1x43	0	482	180.9	171.855-189.94500000000002	603	0	0	0	0	0	0	0	0	K. pneumoniae
F1S1R2D2B2P4F02	SH300920x2x47	0	427	176.4	167.57999999999998-185.22000000000003	588	0	0	0	0	0	0	0	0	K. pneumoniae
F1S1R2D2B3P1B05	F1S1R2D2B4P1H01	0	454	5.1	4.845-5.3549999999999995	17	0	0	0	0	0	0	0	0	K. pneumoniae
F1S1R2D2B3P1B05	F1S1R2D2B4P1H02	0	455	5.1	4.845-5.3549999999999995	17	0	0	0	0	0	0	0	0	K. pneumoniae
F1S1R2D2B3P1B05	F1S1R2D2B4P4B11	0	2306	8.7	8.264999999999999-9.135	29	0	0	0	0	0	0	0	0	K. pneumoniae
F1S1R2D2B3P1B05	F1S1R2D2B4P4D12	0	453	9.6	9.12-10.08	32	0	0	0	0	0	0	0	0	K. pneumoniae
F1S1R2D2B3P1B05	F1S1R2D2B4P4E03	0	450	8.1	7.694999999999999-8.505	27	0	0	0	0	0	0	0	0	K. pneumoniae
F1S1R2D2B3P1B05	F1S1R2D2B4P4E10	0	481	8.4	7.9799999999999995-8.82	28	0	0	0	0	0	0	0	0	K. pneumoniae
F1S1R2D2B3P1B05	F1S1R2D2B4P5A02	0	453	9.3	8.834999999999999-9.764999999999999	31	0	0	0	0	0	0	0	0	K. pneumoniae
F1S1R2D2B3P1B05	F1S1R2D3B1P5D09	0	473	16.5	15.674999999999999-17.325	55	0	0	0	0	0	0	0	0	K. pneumoniae
F1S1R2D2B3P1B05	F1S1R2D3B1P5H07	0	473	16.2	15.389999999999999-17.01	54	0	0	0	0	0	0	0	0	K. pneumoniae
F1S1R2D2B3P1B05	F1S1R2D3B2P1B06	0	443	16.8	15.959999999999999-17.64	56	0	0	0	0	0	0	0	0	K. pneumoniae
F1S1R2D2B3P1B05	F1S1R2D3B2P5D09	0	485	21.6	20.519999999999996-22.68	72	0	0	0	0	0	0	0	0	K. pneumoniae
F1S1R2D2B3P1B05	F1S1R2D3B3P4A11	0	450	24.9	23.654999999999998-26.145	83	0	0	0	0	0	0	0	0	K. pneumoniae
F1S1R2D2B3P1B05	F1S1R2D3B3P4C08	0	509	25.5	24.224999999999998-26.775000000000002	85	0	0	0	0	0	0	0	0	K. pneumoniae
F1S1R2D2B3P1B05	F1S1R2D3B3P4C10	0	464	25.5	24.224999999999998-26.775000000000002	85	0	0	0	0	0	0	0	0	K. pneumoniae
F1S1R2D2B3P1B05	F1S1R2D3B3P4E11	0	514	25.5	24.224999999999998-26.775000000000002	85	0	0	0	0	0	0	0	0	K. pneumoniae
F1S1R2D2B3P1B05	F1S1R2D3B3P5G03	0	520	25.5	24.224999999999998-26.775000000000002	85	0	0	0	0	0	0	0	0	K. pneumoniae
F1S1R2D2B3P1B05	F1S1R2D3B3P5H03	0	503	25.5	24.224999999999998-26.775000000000002	85	0	0	0	0	0	0	0	0	K. pneumoniae
F1S1R2D2B3P1B05	F1S1R2D3B4P4A01	0	2208	30.3	28.784999999999997-31.814999999999998	101	0	0	0	0	0	0	0	0	K. pneumoniae
F1S1R2D2B3P1B05	F1S1R2D4B1P4D02	0	1468	35.7	33.91499999999999-37.485	119	0	0	0	0	0	0	0	0	K. pneumoniae
F1S1R2D2B3P1B05	F1S1R2D4B1P4D03	0	1094	36.0	34.199999999999996-37.800000000000004	120	0	0	0	0	0	0	0	0	K. pneumoniae
F1S1R2D2B3P1B05	F1S1R3D1B4P1G10	0	383	67.5	64.125-70.875	225	0	0	0	0	0	0	0	0	K. pneumoniae
F1S1R2D2B3P1B05	F1S1R3D1B4P1H03	0	480	65.1	61.84499999999999-68.355	217	0	0	0	0	0	0	0	0	K. pneumoniae
F1S1R2D2B3P1B05	F1S1R3D1B4P2A02	0	381	68.1	64.695-71.505	227	0	0	0	0	0	0	0	0	K. pneumoniae
F1S1R2D2B3P1B05	F1S1R3D1B4P2B07	0	455	70.2	66.69-73.71000000000001	234	0	0	0	0	0	0	0	0	K. pneumoniae
F1S1R2D2B3P1B05	F1S1R3D1B4P3F03	0	447	74.39999999999999	70.67999999999999-78.11999999999999	248	0	0	0	0	0	0	0	0	K. pneumoniae
F1S1R2D2B3P1B05	F1S1R3D1B4P3H11	0	472	75.89999999999999	72.10499999999999-79.695	253	0	0	0	0	0	0	0	0	K. pneumoniae
F1S1R2D2B3P1B05	F1S1R3D1B4P4F11	0	3641	79.8	75.80999999999999-83.79	266	0	0	0	0	0	0	0	0	K. pneumoniae
F1S1R2D2B3P1B05	F1S1R3D1B4P5B07	0	493	81.89999999999999	77.80499999999999-85.99499999999999	273	0	0	0	0	0	0	0	0	K. pneumoniae
F1S1R2D2B3P1B05	F1S1R3D2B2P3A08	0	426	96.6	91.77-101.42999999999999	322	0	0	0	0	0	0	0	0	K. pneumoniae
F1S1R2D2B3P1B05	F1S1R3D2B2P3F04	0	461	95.4	90.62999999999998-100.17	318	0	0	0	0	0	0	0	0	K. pneumoniae
F1S1R2D2B3P1B05	SH010920x1x60	0	3528	214.5	203.77499999999998-225.22500000000002	715	0	0	0	0	0	0	0	0	K. pneumoniae
F1S1R2D2B3P1B05	SH011020x2x32	0	3630	177.3	168.43499999999997-186.165	591	0	0	0	0	0	0	0	0	K. pneumoniae
F1S1R2D2B3P1B05	SH020221x2x42	0	456	222.6	211.47-233.73	742	0	0	0	0	0	0	0	0	K. pneumoniae
F1S1R2D2B3P1B05	SH020221x2x43	0	444	222.6	211.47-233.73	742	0	0	0	0	0	0	0	0	K. pneumoniae
F1S1R2D2B3P1B05	SH020221x2x47	0	1466	222.0	210.89999999999998-233.10000000000002	740	0	0	0	0	0	0	0	0	K. pneumoniae
F1S1R2D2B3P1B05	SH020221x2x49	0	3548	221.7	210.61499999999998-232.785	739	0	0	0	0	0	0	0	0	K. pneumoniae
F1S1R2D2B3P1B05	SH020221x2x68	0	435	219.6	208.61999999999998-230.58	732	0	0	0	0	0	0	0	0	K. pneumoniae
F1S1R2D2B3P1B05	SH020221x2x91	0	1454	215.7	204.915-226.48499999999999	719	0	0	0	0	0	0	0	0	K. pneumoniae
F1S1R2D2B3P1B05	SH030621x1x12	0	894	214.2	203.48999999999998-224.91	714	0	0	0	0	0	0	0	0	K. pneumoniae
F1S1R2D2B3P1B05	SH030621x1x72	0	479	107.7	102.315-113.08500000000001	359	0	0	0	0	0	0	0	0	K. pneumoniae
F1S1R2D2B3P1B05	SH030621x1x73	0	483	107.7	102.315-113.08500000000001	359	0	0	0	0	0	0	0	0	K. pneumoniae
F1S1R2D2B3P1B05	SH030621x2x03_A00559	0	1956	110.7	105.16499999999999-116.23500000000001	369	0	0	0	0	0	0	0	0	K. pneumoniae
F1S1R2D2B3P1B05	SH030621x2x56_A00559	0	1404	81.6	77.52-85.67999999999999	272	0	0	0	0	0	0	0	0	K. pneumoniae
F1S1R2D2B3P1B05	SH040221x1x40	0	2696	249.3	236.83499999999998-261.765	831	0	0	0	0	0	0	0	0	K. pneumoniae
F1S1R2D2B3P1B05	SH040221x1x54	0	3648	247.2	234.83999999999997-259.56	824	0	0	0	0	0	0	0	0	K. pneumoniae
F1S1R2D2B3P1B05	SH040221x2x17	0	440	238.8	226.85999999999999-250.73999999999998	796	0	0	0	0	0	0	0	0	K. pneumoniae
F1S1R2D2B3P1B05	SH050122x2x79	0	443	18.9	17.955-19.845	63	0	0	0	0	0	0	0	0	K. pneumoniae
F1S1R2D2B3P1B05	SH050122x2x82	0	441	18.9	17.955-19.845	63	0	0	0	0	0	0	0	0	K. pneumoniae
F1S1R2D2B3P1B05	SH061021x1x3	0	416	52.5	49.875-55.125	175	0	0	0	0	0	0	0	0	K. pneumoniae
F1S1R2D2B3P1B05	SH081020x1x49	0	443	162.6	154.47-170.73	542	0	0	0	0	0	0	0	0	K. pneumoniae
F1S1R2D2B3P1B05	SH121021x1x34	0	3511	45.0	42.75-47.25	150	0	0	0	0	0	0	0	0	K. pneumoniae
F1S1R2D2B3P1B05	SH140421x1x10	0	450	103.2	98.03999999999999-108.36000000000001	344	0	0	0	0	0	0	0	0	K. pneumoniae
F1S1R2D2B3P1B05	SH141221x1x35	0	443	27.6	26.219999999999995-28.98	92	0	0	0	0	0	0	0	0	K. pneumoniae
F1S1R2D2B3P1B05	SH141221x1x87	0	447	25.8	24.509999999999998-27.090000000000003	86	0	0	0	0	0	0	0	0	K. pneumoniae
F1S1R2D2B3P1B05	SH160x51	0	3646	19.2	18.24-20.16	64	0	0	0	0	0	0	0	0	K. pneumoniae
F1S1R2D2B3P1B05	SH160x64	0	3535	18.6	17.669999999999998-19.529999999999998	62	0	0	0	0	0	0	0	0	K. pneumoniae
F1S1R2D2B3P1B05	SH161x35	0	507	19.5	18.525-20.475	65	0	0	0	0	0	0	0	0	K. pneumoniae
F1S1R2D2B3P1B05	SH164x27	0	1445	23.4	22.229999999999997-24.57	78	0	0	0	0	0	0	0	0	K. pneumoniae
F1S1R2D2B3P1B05	SH170321x2x06	0	3700	119.7	113.71499999999999-125.68499999999999	399	0	0	0	0	0	0	0	0	K. pneumoniae
F1S1R2D2B3P1B05	SH170322x1x49	0	3645	0.0	0.0-0.0	0	0	0	0	0	0	0	0	0	K. pneumoniae
F1S1R2D2B3P1B05	SH170322x1x54	0	475	0.0	0.0-0.0	0	0	0	0	0	0	0	0	0	K. pneumoniae
F1S1R2D2B3P1B05	SH178x02	0	493	36.6	34.77-38.43	122	0	0	0	0	0	0	0	0	K. pneumoniae
F1S1R2D2B3P1B05	SH178x13	0	514	36.3	34.48499999999999-38.115	121	0	0	0	0	0	0	0	0	K. pneumoniae
F1S1R2D2B3P1B05	SH178x25	0	505	35.7	33.91499999999999-37.485	119	0	0	0	0	0	0	0	0	K. pneumoniae
F1S1R2D2B3P1B05	SH179x66	0	448	38.1	36.195-40.005	127	0	0	0	0	0	0	0	0	K. pneumoniae
F1S1R2D2B3P1B05	SH181120x2x23	0	1477	145.2	137.93999999999997-152.46	484	0	0	0	0	0	0	0	0	K. pneumoniae
F1S1R2D2B3P1B05	SH181120x2x32	0	435	144.3	137.08499999999998-151.515	481	0	0	0	0	0	0	0	0	K. pneumoniae
F1S1R2D2B3P1B05	SH181x06	0	500	37.8	35.91-39.69	126	0	0	0	0	0	0	0	0	K. pneumoniae
F1S1R2D2B3P1B05	SH183x46	0	445	41.1	39.045-43.155	137	0	0	0	0	0	0	0	0	K. pneumoniae
F1S1R2D2B3P1B05	SH185x32	0	446	41.1	39.045-43.155	137	0	0	0	0	0	0	0	0	K. pneumoniae
F1S1R2D2B3P1B05	SH188x10	0	450	45.0	42.75-47.25	150	0	0	0	0	0	0	0	0	K. pneumoniae
F1S1R2D2B3P1B05	SH188x58	0	451	45.0	42.75-47.25	150	0	0	0	0	0	0	0	0	K. pneumoniae
F1S1R2D2B3P1B05	SH189x14	0	493	45.9	43.605-48.195	153	0	0	0	0	0	0	0	0	K. pneumoniae
F1S1R2D2B3P1B05	SH193x65	0	512	53.7	51.01499999999999-56.385	179	0	0	0	0	0	0	0	0	K. pneumoniae
F1S1R2D2B3P1B05	SH195x8	0	392	54.9	52.154999999999994-57.645	183	0	0	0	0	0	0	0	0	K. pneumoniae
F1S1R2D2B3P1B05	SH196x48	0	439	55.5	52.724999999999994-58.275000000000006	185	0	0	0	0	0	0	0	0	K. pneumoniae
F1S1R2D2B3P1B05	SH205x47	0	1867	63.9	60.705-67.095	213	0	0	0	0	0	0	0	0	K. pneumoniae
F1S1R2D2B3P1B05	SH209x29	0	522	67.5	64.125-70.875	225	0	0	0	0	0	0	0	0	K. pneumoniae
F1S1R2D2B3P1B05	SH211020x1x53	0	505	197.7	187.81499999999997-207.585	659	0	0	0	0	0	0	0	0	K. pneumoniae
F1S1R2D2B3P1B05	SH220921x1x71	0	496	56.4	53.58-59.22	188	0	0	0	0	0	0	0	0	K. pneumoniae
F1S1R2D2B3P1B05	SH220921x2x63	0	487	53.7	51.01499999999999-56.385	179	0	0	0	0	0	0	0	0	K. pneumoniae
F1S1R2D2B3P1B05	SH220921x2x84	0	493	52.8	50.16-55.44	176	0	0	0	0	0	0	0	0	K. pneumoniae
F1S1R2D2B3P1B05	SH227x07	0	500	83.39999999999999	79.22999999999999-87.57	278	0	0	0	0	0	0	0	0	K. pneumoniae
F1S1R2D2B3P1B05	SH230321x2x21	0	422	112.8	107.16-118.44	376	0	0	0	0	0	0	0	0	K. pneumoniae
F1S1R2D2B3P1B05	SH230321x2x59	0	519	111.0	105.44999999999999-116.55000000000001	370	0	0	0	0	0	0	0	0	K. pneumoniae
F1S1R2D2B3P1B05	SH230920x1x36	0	437	163.5	155.325-171.675	545	0	0	0	0	0	0	0	0	K. pneumoniae
F1S1R2D2B3P1B05	SH250322x1x66	0	1071	6.0	5.699999999999999-6.300000000000001	20	0	0	0	0	0	0	0	0	K. pneumoniae
F1S1R2D2B3P1B05	SH260321x1x24	0	443	109.5	104.02499999999999-114.97500000000001	365	0	0	0	0	0	0	0	0	K. pneumoniae
F1S1R2D2B3P1B05	SH260321x2x34	0	1428	105.0	99.75-110.25	350	0	0	0	0	0	0	0	0	K. pneumoniae
F1S1R2D2B3P1B05	SH300920x1x43	0	445	185.1	175.845-194.355	617	0	0	0	0	0	0	0	0	K. pneumoniae
F1S1R2D2B3P1B05	SH300920x2x47	0	423	180.6	171.57-189.63	602	0	0	0	0	0	0	0	0	K. pneumoniae
F1S1R2D2B3P1E10	F1S1R2D2B4P1H01	0	454	5.1	4.845-5.3549999999999995	17	0	0	0	0	0	0	0	0	K. pneumoniae
F1S1R2D2B3P1E10	F1S1R2D2B4P1H02	0	455	5.1	4.845-5.3549999999999995	17	0	0	0	0	0	0	0	0	K. pneumoniae
F1S1R2D2B3P1E10	F1S1R2D2B4P4B11	0	2306	8.7	8.264999999999999-9.135	29	0	0	0	0	0	0	0	0	K. pneumoniae
F1S1R2D2B3P1E10	F1S1R2D2B4P4D12	0	453	9.6	9.12-10.08	32	0	0	0	0	0	0	0	0	K. pneumoniae
F1S1R2D2B3P1E10	F1S1R2D2B4P4E03	0	450	8.1	7.694999999999999-8.505	27	0	0	0	0	0	0	0	0	K. pneumoniae
F1S1R2D2B3P1E10	F1S1R2D2B4P4E10	0	481	8.4	7.9799999999999995-8.82	28	0	0	0	0	0	0	0	0	K. pneumoniae
F1S1R2D2B3P1E10	F1S1R2D2B4P5A02	0	453	9.3	8.834999999999999-9.764999999999999	31	0	0	0	0	0	0	0	0	K. pneumoniae
F1S1R2D2B3P1E10	F1S1R2D3B1P5D09	0	473	16.5	15.674999999999999-17.325	55	0	0	0	0	0	0	0	0	K. pneumoniae
F1S1R2D2B3P1E10	F1S1R2D3B1P5H07	0	473	16.2	15.389999999999999-17.01	54	0	0	0	0	0	0	0	0	K. pneumoniae
F1S1R2D2B3P1E10	F1S1R2D3B2P1B06	0	443	16.8	15.959999999999999-17.64	56	0	0	0	0	0	0	0	0	K. pneumoniae
F1S1R2D2B3P1E10	F1S1R2D3B2P5D09	0	485	21.6	20.519999999999996-22.68	72	0	0	0	0	0	0	0	0	K. pneumoniae
F1S1R2D2B3P1E10	F1S1R2D3B3P4A11	0	450	24.9	23.654999999999998-26.145	83	0	0	0	0	0	0	0	0	K. pneumoniae
F1S1R2D2B3P1E10	F1S1R2D3B3P4C08	0	509	25.5	24.224999999999998-26.775000000000002	85	0	0	0	0	0	0	0	0	K. pneumoniae
F1S1R2D2B3P1E10	F1S1R2D3B3P4C10	0	464	25.5	24.224999999999998-26.775000000000002	85	0	0	0	0	0	0	0	0	K. pneumoniae
F1S1R2D2B3P1E10	F1S1R2D3B3P4E11	0	514	25.5	24.224999999999998-26.775000000000002	85	0	0	0	0	0	0	0	0	K. pneumoniae
F1S1R2D2B3P1E10	F1S1R2D3B3P5G03	0	520	25.5	24.224999999999998-26.775000000000002	85	0	0	0	0	0	0	0	0	K. pneumoniae
F1S1R2D2B3P1E10	F1S1R2D3B3P5H03	0	503	25.5	24.224999999999998-26.775000000000002	85	0	0	0	0	0	0	0	0	K. pneumoniae
F1S1R2D2B3P1E10	F1S1R2D3B4P4A01	0	2208	30.3	28.784999999999997-31.814999999999998	101	0	0	0	0	0	0	0	0	K. pneumoniae
F1S1R2D2B3P1E10	F1S1R2D4B1P4D02	0	1468	35.7	33.91499999999999-37.485	119	0	0	0	0	0	0	0	0	K. pneumoniae
F1S1R2D2B3P1E10	F1S1R2D4B1P4D03	0	1094	36.0	34.199999999999996-37.800000000000004	120	0	0	0	0	0	0	0	0	K. pneumoniae
F1S1R2D2B3P1E10	F1S1R3D1B4P1G10	0	383	67.5	64.125-70.875	225	0	0	0	0	0	0	0	0	K. pneumoniae
F1S1R2D2B3P1E10	F1S1R3D1B4P1H03	0	480	65.1	61.84499999999999-68.355	217	0	0	0	0	0	0	0	0	K. pneumoniae
F1S1R2D2B3P1E10	F1S1R3D1B4P2A02	0	381	68.1	64.695-71.505	227	0	0	0	0	0	0	0	0	K. pneumoniae
F1S1R2D2B3P1E10	F1S1R3D1B4P2B07	0	455	70.2	66.69-73.71000000000001	234	0	0	0	0	0	0	0	0	K. pneumoniae
F1S1R2D2B3P1E10	F1S1R3D1B4P3F03	0	447	74.39999999999999	70.67999999999999-78.11999999999999	248	0	0	0	0	0	0	0	0	K. pneumoniae
F1S1R2D2B3P1E10	F1S1R3D1B4P3H11	0	472	75.89999999999999	72.10499999999999-79.695	253	0	0	0	0	0	0	0	0	K. pneumoniae
F1S1R2D2B3P1E10	F1S1R3D1B4P4F11	0	3641	79.8	75.80999999999999-83.79	266	0	0	0	0	0	0	0	0	K. pneumoniae
F1S1R2D2B3P1E10	F1S1R3D1B4P5B07	0	493	81.89999999999999	77.80499999999999-85.99499999999999	273	0	0	0	0	0	0	0	0	K. pneumoniae
F1S1R2D2B3P1E10	F1S1R3D2B2P3A08	0	426	96.6	91.77-101.42999999999999	322	0	0	0	0	0	0	0	0	K. pneumoniae
F1S1R2D2B3P1E10	F1S1R3D2B2P3F04	0	461	95.4	90.62999999999998-100.17	318	0	0	0	0	0	0	0	0	K. pneumoniae
F1S1R2D2B3P1E10	SH010920x1x60	0	3528	214.5	203.77499999999998-225.22500000000002	715	0	0	0	0	0	0	0	0	K. pneumoniae
F1S1R2D2B3P1E10	SH011020x2x32	0	3630	177.3	168.43499999999997-186.165	591	0	0	0	0	0	0	0	0	K. pneumoniae
F1S1R2D2B3P1E10	SH020221x2x42	0	456	222.6	211.47-233.73	742	0	0	0	0	0	0	0	0	K. pneumoniae
F1S1R2D2B3P1E10	SH020221x2x43	0	444	222.6	211.47-233.73	742	0	0	0	0	0	0	0	0	K. pneumoniae
F1S1R2D2B3P1E10	SH020221x2x47	0	1466	222.0	210.89999999999998-233.10000000000002	740	0	0	0	0	0	0	0	0	K. pneumoniae
F1S1R2D2B3P1E10	SH020221x2x49	0	3548	221.7	210.61499999999998-232.785	739	0	0	0	0	0	0	0	0	K. pneumoniae
F1S1R2D2B3P1E10	SH020221x2x68	0	435	219.6	208.61999999999998-230.58	732	0	0	0	0	0	0	0	0	K. pneumoniae
F1S1R2D2B3P1E10	SH020221x2x91	0	1454	215.7	204.915-226.48499999999999	719	0	0	0	0	0	0	0	0	K. pneumoniae
F1S1R2D2B3P1E10	SH030621x1x12	0	894	214.2	203.48999999999998-224.91	714	0	0	0	0	0	0	0	0	K. pneumoniae
F1S1R2D2B3P1E10	SH030621x1x72	0	479	107.7	102.315-113.08500000000001	359	0	0	0	0	0	0	0	0	K. pneumoniae
F1S1R2D2B3P1E10	SH030621x1x73	0	483	107.7	102.315-113.08500000000001	359	0	0	0	0	0	0	0	0	K. pneumoniae
F1S1R2D2B3P1E10	SH030621x2x03_A00559	0	1956	110.7	105.16499999999999-116.23500000000001	369	0	0	0	0	0	0	0	0	K. pneumoniae
F1S1R2D2B3P1E10	SH030621x2x56_A00559	0	1404	81.6	77.52-85.67999999999999	272	0	0	0	0	0	0	0	0	K. pneumoniae
F1S1R2D2B3P1E10	SH040221x1x40	0	2696	249.3	236.83499999999998-261.765	831	0	0	0	0	0	0	0	0	K. pneumoniae
F1S1R2D2B3P1E10	SH040221x1x54	0	3648	247.2	234.83999999999997-259.56	824	0	0	0	0	0	0	0	0	K. pneumoniae
F1S1R2D2B3P1E10	SH040221x2x17	0	440	238.8	226.85999999999999-250.73999999999998	796	0	0	0	0	0	0	0	0	K. pneumoniae
F1S1R2D2B3P1E10	SH050122x2x79	0	443	18.9	17.955-19.845	63	0	0	0	0	0	0	0	0	K. pneumoniae
F1S1R2D2B3P1E10	SH050122x2x82	0	441	18.9	17.955-19.845	63	0	0	0	0	0	0	0	0	K. pneumoniae
F1S1R2D2B3P1E10	SH061021x1x3	0	416	52.5	49.875-55.125	175	0	0	0	0	0	0	0	0	K. pneumoniae
F1S1R2D2B3P1E10	SH081020x1x49	0	443	162.6	154.47-170.73	542	0	0	0	0	0	0	0	0	K. pneumoniae
F1S1R2D2B3P1E10	SH121021x1x34	0	3511	45.0	42.75-47.25	150	0	0	0	0	0	0	0	0	K. pneumoniae
F1S1R2D2B3P1E10	SH140421x1x10	0	450	103.2	98.03999999999999-108.36000000000001	344	0	0	0	0	0	0	0	0	K. pneumoniae
F1S1R2D2B3P1E10	SH141221x1x35	0	443	27.6	26.219999999999995-28.98	92	0	0	0	0	0	0	0	0	K. pneumoniae
F1S1R2D2B3P1E10	SH141221x1x87	0	447	25.8	24.509999999999998-27.090000000000003	86	0	0	0	0	0	0	0	0	K. pneumoniae
F1S1R2D2B3P1E10	SH160x51	0	3646	19.2	18.24-20.16	64	0	0	0	0	0	0	0	0	K. pneumoniae
F1S1R2D2B3P1E10	SH160x64	0	3535	18.6	17.669999999999998-19.529999999999998	62	0	0	0	0	0	0	0	0	K. pneumoniae
F1S1R2D2B3P1E10	SH161x35	0	507	19.5	18.525-20.475	65	0	0	0	0	0	0	0	0	K. pneumoniae
F1S1R2D2B3P1E10	SH164x27	0	1445	23.4	22.229999999999997-24.57	78	0	0	0	0	0	0	0	0	K. pneumoniae
F1S1R2D2B3P1E10	SH170321x2x06	0	3700	119.7	113.71499999999999-125.68499999999999	399	0	0	0	0	0	0	0	0	K. pneumoniae
F1S1R2D2B3P1E10	SH170322x1x49	0	3645	0.0	0.0-0.0	0	0	0	0	0	0	0	0	0	K. pneumoniae
F1S1R2D2B3P1E10	SH170322x1x54	0	475	0.0	0.0-0.0	0	0	0	0	0	0	0	0	0	K. pneumoniae
F1S1R2D2B3P1E10	SH178x02	0	493	36.6	34.77-38.43	122	0	0	0	0	0	0	0	0	K. pneumoniae
F1S1R2D2B3P1E10	SH178x13	0	514	36.3	34.48499999999999-38.115	121	0	0	0	0	0	0	0	0	K. pneumoniae
F1S1R2D2B3P1E10	SH178x25	0	505	35.7	33.91499999999999-37.485	119	0	0	0	0	0	0	0	0	K. pneumoniae
F1S1R2D2B3P1E10	SH179x66	0	448	38.1	36.195-40.005	127	0	0	0	0	0	0	0	0	K. pneumoniae
F1S1R2D2B3P1E10	SH181120x2x23	0	1477	145.2	137.93999999999997-152.46	484	0	0	0	0	0	0	0	0	K. pneumoniae
F1S1R2D2B3P1E10	SH181120x2x32	0	435	144.3	137.08499999999998-151.515	481	0	0	0	0	0	0	0	0	K. pneumoniae
F1S1R2D2B3P1E10	SH181x06	0	500	37.8	35.91-39.69	126	0	0	0	0	0	0	0	0	K. pneumoniae
F1S1R2D2B3P1E10	SH183x46	0	445	41.1	39.045-43.155	137	0	0	0	0	0	0	0	0	K. pneumoniae
F1S1R2D2B3P1E10	SH185x32	0	446	41.1	39.045-43.155	137	0	0	0	0	0	0	0	0	K. pneumoniae
F1S1R2D2B3P1E10	SH188x10	0	450	45.0	42.75-47.25	150	0	0	0	0	0	0	0	0	K. pneumoniae
F1S1R2D2B3P1E10	SH188x58	0	451	45.0	42.75-47.25	150	0	0	0	0	0	0	0	0	K. pneumoniae
F1S1R2D2B3P1E10	SH189x14	0	493	45.9	43.605-48.195	153	0	0	0	0	0	0	0	0	K. pneumoniae
F1S1R2D2B3P1E10	SH193x65	0	512	53.7	51.01499999999999-56.385	179	0	0	0	0	0	0	0	0	K. pneumoniae
F1S1R2D2B3P1E10	SH195x8	0	392	54.9	52.154999999999994-57.645	183	0	0	0	0	0	0	0	0	K. pneumoniae
F1S1R2D2B3P1E10	SH196x48	0	439	55.5	52.724999999999994-58.275000000000006	185	0	0	0	0	0	0	0	0	K. pneumoniae
F1S1R2D2B3P1E10	SH205x47	0	1867	63.9	60.705-67.095	213	0	0	0	0	0	0	0	0	K. pneumoniae
F1S1R2D2B3P1E10	SH209x29	0	522	67.5	64.125-70.875	225	0	0	0	0	0	0	0	0	K. pneumoniae
F1S1R2D2B3P1E10	SH211020x1x53	0	505	197.7	187.81499999999997-207.585	659	0	0	0	0	0	0	0	0	K. pneumoniae
F1S1R2D2B3P1E10	SH220921x1x71	0	496	56.4	53.58-59.22	188	0	0	0	0	0	0	0	0	K. pneumoniae
F1S1R2D2B3P1E10	SH220921x2x63	0	487	53.7	51.01499999999999-56.385	179	0	0	0	0	0	0	0	0	K. pneumoniae
F1S1R2D2B3P1E10	SH220921x2x84	0	493	52.8	50.16-55.44	176	0	0	0	0	0	0	0	0	K. pneumoniae
F1S1R2D2B3P1E10	SH227x07	0	500	83.39999999999999	79.22999999999999-87.57	278	0	0	0	0	0	0	0	0	K. pneumoniae
F1S1R2D2B3P1E10	SH230321x2x21	0	422	112.8	107.16-118.44	376	0	0	0	0	0	0	0	0	K. pneumoniae
F1S1R2D2B3P1E10	SH230321x2x59	0	519	111.0	105.44999999999999-116.55000000000001	370	0	0	0	0	0	0	0	0	K. pneumoniae
F1S1R2D2B3P1E10	SH230920x1x36	0	437	163.5	155.325-171.675	545	0	0	0	0	0	0	0	0	K. pneumoniae
F1S1R2D2B3P1E10	SH250322x1x66	0	1071	6.0	5.699999999999999-6.300000000000001	20	0	0	0	0	0	0	0	0	K. pneumoniae
F1S1R2D2B3P1E10	SH260321x1x24	0	443	109.5	104.02499999999999-114.97500000000001	365	0	0	0	0	0	0	0	0	K. pneumoniae
F1S1R2D2B3P1E10	SH260321x2x34	0	1428	105.0	99.75-110.25	350	0	0	0	0	0	0	0	0	K. pneumoniae
F1S1R2D2B3P1E10	SH300920x1x43	0	445	185.1	175.845-194.355	617	0	0	0	0	0	0	0	0	K. pneumoniae
F1S1R2D2B3P1E10	SH300920x2x47	0	423	180.6	171.57-189.63	602	0	0	0	0	0	0	0	0	K. pneumoniae
F1S1R2D2B3P1H08	F1S1R2D2B4P1H01	0	455	5.1	4.845-5.3549999999999995	17	0	0	0	0	0	0	0	0	K. pneumoniae
F1S1R2D2B3P1H08	F1S1R2D2B4P1H02	0	456	5.1	4.845-5.3549999999999995	17	0	0	0	0	0	0	0	0	K. pneumoniae
F1S1R2D2B3P1H08	F1S1R2D2B4P4B11	0	2307	8.7	8.264999999999999-9.135	29	0	0	0	0	0	0	0	0	K. pneumoniae
F1S1R2D2B3P1H08	F1S1R2D2B4P4D12	0	454	9.6	9.12-10.08	32	0	0	0	0	0	0	0	0	K. pneumoniae
F1S1R2D2B3P1H08	F1S1R2D2B4P4E03	0	451	8.1	7.694999999999999-8.505	27	0	0	0	0	0	0	0	0	K. pneumoniae
F1S1R2D2B3P1H08	F1S1R2D2B4P4E10	0	482	8.4	7.9799999999999995-8.82	28	0	0	0	0	0	0	0	0	K. pneumoniae
F1S1R2D2B3P1H08	F1S1R2D2B4P5A02	0	454	9.3	8.834999999999999-9.764999999999999	31	0	0	0	0	0	0	0	0	K. pneumoniae
F1S1R2D2B3P1H08	F1S1R2D3B1P5D09	0	474	16.5	15.674999999999999-17.325	55	0	0	0	0	0	0	0	0	K. pneumoniae
F1S1R2D2B3P1H08	F1S1R2D3B1P5H07	0	474	16.2	15.389999999999999-17.01	54	0	0	0	0	0	0	0	0	K. pneumoniae
F1S1R2D2B3P1H08	F1S1R2D3B2P1B06	0	444	16.8	15.959999999999999-17.64	56	0	0	0	0	0	0	0	0	K. pneumoniae
F1S1R2D2B3P1H08	F1S1R2D3B2P5D09	0	486	21.6	20.519999999999996-22.68	72	0	0	0	0	0	0	0	0	K. pneumoniae
F1S1R2D2B3P1H08	F1S1R2D3B3P4A11	0	451	24.9	23.654999999999998-26.145	83	0	0	0	0	0	0	0	0	K. pneumoniae
F1S1R2D2B3P1H08	F1S1R2D3B3P4C08	0	510	25.5	24.224999999999998-26.775000000000002	85	0	0	0	0	0	0	0	0	K. pneumoniae
F1S1R2D2B3P1H08	F1S1R2D3B3P4C10	0	465	25.5	24.224999999999998-26.775000000000002	85	0	0	0	0	0	0	0	0	K. pneumoniae
F1S1R2D2B3P1H08	F1S1R2D3B3P4E11	0	515	25.5	24.224999999999998-26.775000000000002	85	0	0	0	0	0	0	0	0	K. pneumoniae
F1S1R2D2B3P1H08	F1S1R2D3B3P5G03	0	521	25.5	24.224999999999998-26.775000000000002	85	0	0	0	0	0	0	0	0	K. pneumoniae
F1S1R2D2B3P1H08	F1S1R2D3B3P5H03	0	504	25.5	24.224999999999998-26.775000000000002	85	0	0	0	0	0	0	0	0	K. pneumoniae
F1S1R2D2B3P1H08	F1S1R2D3B4P4A01	0	2209	30.3	28.784999999999997-31.814999999999998	101	0	0	0	0	0	0	0	0	K. pneumoniae
F1S1R2D2B3P1H08	F1S1R2D4B1P4D02	0	1469	35.7	33.91499999999999-37.485	119	0	0	0	0	0	0	0	0	K. pneumoniae
F1S1R2D2B3P1H08	F1S1R2D4B1P4D03	0	1095	36.0	34.199999999999996-37.800000000000004	120	0	0	0	0	0	0	0	0	K. pneumoniae
F1S1R2D2B3P1H08	F1S1R3D1B4P1G10	0	384	67.5	64.125-70.875	225	0	0	0	0	0	0	0	0	K. pneumoniae
F1S1R2D2B3P1H08	F1S1R3D1B4P1H03	0	481	65.1	61.84499999999999-68.355	217	0	0	0	0	0	0	0	0	K. pneumoniae
F1S1R2D2B3P1H08	F1S1R3D1B4P2A02	0	382	68.1	64.695-71.505	227	0	0	0	0	0	0	0	0	K. pneumoniae
F1S1R2D2B3P1H08	F1S1R3D1B4P2B07	0	456	70.2	66.69-73.71000000000001	234	0	0	0	0	0	0	0	0	K. pneumoniae
F1S1R2D2B3P1H08	F1S1R3D1B4P3F03	0	448	74.39999999999999	70.67999999999999-78.11999999999999	248	0	0	0	0	0	0	0	0	K. pneumoniae
F1S1R2D2B3P1H08	F1S1R3D1B4P3H11	0	473	75.89999999999999	72.10499999999999-79.695	253	0	0	0	0	0	0	0	0	K. pneumoniae
F1S1R2D2B3P1H08	F1S1R3D1B4P4F11	0	3642	79.8	75.80999999999999-83.79	266	0	0	0	0	0	0	0	0	K. pneumoniae
F1S1R2D2B3P1H08	F1S1R3D1B4P5B07	0	494	81.89999999999999	77.80499999999999-85.99499999999999	273	0	0	0	0	0	0	0	0	K. pneumoniae
F1S1R2D2B3P1H08	F1S1R3D2B2P3A08	0	427	96.6	91.77-101.42999999999999	322	0	0	0	0	0	0	0	0	K. pneumoniae
F1S1R2D2B3P1H08	F1S1R3D2B2P3F04	0	462	95.4	90.62999999999998-100.17	318	0	0	0	0	0	0	0	0	K. pneumoniae
F1S1R2D2B3P1H08	SH010920x1x60	0	3529	214.5	203.77499999999998-225.22500000000002	715	0	0	0	0	0	0	0	0	K. pneumoniae
F1S1R2D2B3P1H08	SH011020x2x32	0	3631	177.3	168.43499999999997-186.165	591	0	0	0	0	0	0	0	0	K. pneumoniae
F1S1R2D2B3P1H08	SH020221x2x42	0	457	222.6	211.47-233.73	742	0	0	0	0	0	0	0	0	K. pneumoniae
F1S1R2D2B3P1H08	SH020221x2x43	0	445	222.6	211.47-233.73	742	0	0	0	0	0	0	0	0	K. pneumoniae
F1S1R2D2B3P1H08	SH020221x2x47	0	1467	222.0	210.89999999999998-233.10000000000002	740	0	0	0	0	0	0	0	0	K. pneumoniae
F1S1R2D2B3P1H08	SH020221x2x49	0	3549	221.7	210.61499999999998-232.785	739	0	0	0	0	0	0	0	0	K. pneumoniae
F1S1R2D2B3P1H08	SH020221x2x68	0	436	219.6	208.61999999999998-230.58	732	0	0	0	0	0	0	0	0	K. pneumoniae
F1S1R2D2B3P1H08	SH020221x2x91	0	1455	215.7	204.915-226.48499999999999	719	0	0	0	0	0	0	0	0	K. pneumoniae
F1S1R2D2B3P1H08	SH030621x1x12	0	895	214.2	203.48999999999998-224.91	714	0	0	0	0	0	0	0	0	K. pneumoniae
F1S1R2D2B3P1H08	SH030621x1x72	0	480	107.7	102.315-113.08500000000001	359	0	0	0	0	0	0	0	0	K. pneumoniae
F1S1R2D2B3P1H08	SH030621x1x73	0	484	107.7	102.315-113.08500000000001	359	0	0	0	0	0	0	0	0	K. pneumoniae
F1S1R2D2B3P1H08	SH030621x2x03_A00559	0	1957	110.7	105.16499999999999-116.23500000000001	369	0	0	0	0	0	0	0	0	K. pneumoniae
F1S1R2D2B3P1H08	SH030621x2x56_A00559	0	1405	81.6	77.52-85.67999999999999	272	0	0	0	0	0	0	0	0	K. pneumoniae
F1S1R2D2B3P1H08	SH040221x1x40	0	2697	249.3	236.83499999999998-261.765	831	0	0	0	0	0	0	0	0	K. pneumoniae
F1S1R2D2B3P1H08	SH040221x1x54	0	3649	247.2	234.83999999999997-259.56	824	0	0	0	0	0	0	0	0	K. pneumoniae
F1S1R2D2B3P1H08	SH040221x2x17	0	441	238.8	226.85999999999999-250.73999999999998	796	0	0	0	0	0	0	0	0	K. pneumoniae
F1S1R2D2B3P1H08	SH050122x2x79	0	444	18.9	17.955-19.845	63	0	0	0	0	0	0	0	0	K. pneumoniae
F1S1R2D2B3P1H08	SH050122x2x82	0	442	18.9	17.955-19.845	63	0	0	0	0	0	0	0	0	K. pneumoniae
F1S1R2D2B3P1H08	SH061021x1x3	0	417	52.5	49.875-55.125	175	0	0	0	0	0	0	0	0	K. pneumoniae
F1S1R2D2B3P1H08	SH081020x1x49	0	444	162.6	154.47-170.73	542	0	0	0	0	0	0	0	0	K. pneumoniae
F1S1R2D2B3P1H08	SH121021x1x34	0	3512	45.0	42.75-47.25	150	0	0	0	0	0	0	0	0	K. pneumoniae
F1S1R2D2B3P1H08	SH140421x1x10	0	451	103.2	98.03999999999999-108.36000000000001	344	0	0	0	0	0	0	0	0	K. pneumoniae
F1S1R2D2B3P1H08	SH141221x1x35	0	444	27.6	26.219999999999995-28.98	92	0	0	0	0	0	0	0	0	K. pneumoniae
F1S1R2D2B3P1H08	SH141221x1x87	0	448	25.8	24.509999999999998-27.090000000000003	86	0	0	0	0	0	0	0	0	K. pneumoniae
F1S1R2D2B3P1H08	SH160x51	0	3647	19.2	18.24-20.16	64	0	0	0	0	0	0	0	0	K. pneumoniae
F1S1R2D2B3P1H08	SH160x64	0	3536	18.6	17.669999999999998-19.529999999999998	62	0	0	0	0	0	0	0	0	K. pneumoniae
F1S1R2D2B3P1H08	SH161x35	0	508	19.5	18.525-20.475	65	0	0	0	0	0	0	0	0	K. pneumoniae
F1S1R2D2B3P1H08	SH164x27	0	1446	23.4	22.229999999999997-24.57	78	0	0	0	0	0	0	0	0	K. pneumoniae
F1S1R2D2B3P1H08	SH170321x2x06	0	3701	119.7	113.71499999999999-125.68499999999999	399	0	0	0	0	0	0	0	0	K. pneumoniae
F1S1R2D2B3P1H08	SH170322x1x49	0	3646	0.0	0.0-0.0	0	0	0	0	0	0	0	0	0	K. pneumoniae
F1S1R2D2B3P1H08	SH170322x1x54	0	476	0.0	0.0-0.0	0	0	0	0	0	0	0	0	0	K. pneumoniae
F1S1R2D2B3P1H08	SH178x02	0	494	36.6	34.77-38.43	122	0	0	0	0	0	0	0	0	K. pneumoniae
F1S1R2D2B3P1H08	SH178x13	0	515	36.3	34.48499999999999-38.115	121	0	0	0	0	0	0	0	0	K. pneumoniae
F1S1R2D2B3P1H08	SH178x25	0	506	35.7	33.91499999999999-37.485	119	0	0	0	0	0	0	0	0	K. pneumoniae
F1S1R2D2B3P1H08	SH179x66	0	449	38.1	36.195-40.005	127	0	0	0	0	0	0	0	0	K. pneumoniae
F1S1R2D2B3P1H08	SH181120x2x23	0	1478	145.2	137.93999999999997-152.46	484	0	0	0	0	0	0	0	0	K. pneumoniae
F1S1R2D2B3P1H08	SH181120x2x32	0	436	144.3	137.08499999999998-151.515	481	0	0	0	0	0	0	0	0	K. pneumoniae
F1S1R2D2B3P1H08	SH181x06	0	501	37.8	35.91-39.69	126	0	0	0	0	0	0	0	0	K. pneumoniae
F1S1R2D2B3P1H08	SH183x46	0	446	41.1	39.045-43.155	137	0	0	0	0	0	0	0	0	K. pneumoniae
F1S1R2D2B3P1H08	SH185x32	0	447	41.1	39.045-43.155	137	0	0	0	0	0	0	0	0	K. pneumoniae
F1S1R2D2B3P1H08	SH188x10	0	451	45.0	42.75-47.25	150	0	0	0	0	0	0	0	0	K. pneumoniae
F1S1R2D2B3P1H08	SH188x58	0	452	45.0	42.75-47.25	150	0	0	0	0	0	0	0	0	K. pneumoniae
F1S1R2D2B3P1H08	SH189x14	0	494	45.9	43.605-48.195	153	0	0	0	0	0	0	0	0	K. pneumoniae
F1S1R2D2B3P1H08	SH193x65	0	513	53.7	51.01499999999999-56.385	179	0	0	0	0	0	0	0	0	K. pneumoniae
F1S1R2D2B3P1H08	SH195x8	0	393	54.9	52.154999999999994-57.645	183	0	0	0	0	0	0	0	0	K. pneumoniae
F1S1R2D2B3P1H08	SH196x48	0	440	55.5	52.724999999999994-58.275000000000006	185	0	0	0	0	0	0	0	0	K. pneumoniae
F1S1R2D2B3P1H08	SH205x47	0	1868	63.9	60.705-67.095	213	0	0	0	0	0	0	0	0	K. pneumoniae
F1S1R2D2B3P1H08	SH209x29	0	523	67.5	64.125-70.875	225	0	0	0	0	0	0	0	0	K. pneumoniae
F1S1R2D2B3P1H08	SH211020x1x53	0	506	197.7	187.81499999999997-207.585	659	0	0	0	0	0	0	0	0	K. pneumoniae
F1S1R2D2B3P1H08	SH220921x1x71	0	497	56.4	53.58-59.22	188	0	0	0	0	0	0	0	0	K. pneumoniae
F1S1R2D2B3P1H08	SH220921x2x63	0	488	53.7	51.01499999999999-56.385	179	0	0	0	0	0	0	0	0	K. pneumoniae
F1S1R2D2B3P1H08	SH220921x2x84	0	494	52.8	50.16-55.44	176	0	0	0	0	0	0	0	0	K. pneumoniae
F1S1R2D2B3P1H08	SH227x07	0	501	83.39999999999999	79.22999999999999-87.57	278	0	0	0	0	0	0	0	0	K. pneumoniae
F1S1R2D2B3P1H08	SH230321x2x21	0	423	112.8	107.16-118.44	376	0	0	0	0	0	0	0	0	K. pneumoniae
F1S1R2D2B3P1H08	SH230321x2x59	0	520	111.0	105.44999999999999-116.55000000000001	370	0	0	0	0	0	0	0	0	K. pneumoniae
F1S1R2D2B3P1H08	SH230920x1x36	0	438	163.5	155.325-171.675	545	0	0	0	0	0	0	0	0	K. pneumoniae
F1S1R2D2B3P1H08	SH250322x1x66	0	1072	6.0	5.699999999999999-6.300000000000001	20	0	0	0	0	0	0	0	0	K. pneumoniae
F1S1R2D2B3P1H08	SH260321x1x24	0	444	109.5	104.02499999999999-114.97500000000001	365	0	0	0	0	0	0	0	0	K. pneumoniae
F1S1R2D2B3P1H08	SH260321x2x34	0	1429	105.0	99.75-110.25	350	0	0	0	0	0	0	0	0	K. pneumoniae
F1S1R2D2B3P1H08	SH300920x1x43	0	446	185.1	175.845-194.355	617	0	0	0	0	0	0	0	0	K. pneumoniae
F1S1R2D2B3P1H08	SH300920x2x47	0	424	180.6	171.57-189.63	602	0	0	0	0	0	0	0	0	K. pneumoniae
F1S1R2D2B4P1H01	F1S1R2D2B4P4B11	0	2270	3.6	3.4199999999999995-3.78	12	0	0	0	0	0	0	0	0	K. pneumoniae
F1S1R2D2B4P1H01	F1S1R2D2B4P4D12	0	404	4.5	4.2749999999999995-4.7250000000000005	15	0	0	0	0	0	0	0	0	K. pneumoniae
F1S1R2D2B4P1H01	F1S1R2D2B4P4E03	0	403	3.0	2.8499999999999996-3.1500000000000004	10	0	0	0	0	0	0	0	0	K. pneumoniae
F1S1R2D2B4P1H01	F1S1R2D2B4P4E10	0	433	3.3	3.135-3.465	11	0	0	0	0	0	0	0	0	K. pneumoniae
F1S1R2D2B4P1H01	F1S1R2D2B4P5A02	0	404	4.2	3.9899999999999998-4.41	14	0	0	0	0	0	0	0	0	K. pneumoniae
F1S1R2D2B4P1H01	F1S1R2D3B1P5D09	0	426	11.4	10.83-11.97	38	0	0	0	0	0	0	0	0	K. pneumoniae
F1S1R2D2B4P1H01	F1S1R2D3B1P5H07	0	426	11.1	10.545-11.655	37	0	0	0	0	0	0	0	0	K. pneumoniae
F1S1R2D2B4P1H01	F1S1R2D3B2P1B06	0	398	11.7	11.114999999999998-12.285	39	0	0	0	0	0	0	0	0	K. pneumoniae
F1S1R2D2B4P1H01	F1S1R2D3B2P5D09	0	437	16.5	15.674999999999999-17.325	55	0	0	0	0	0	0	0	0	K. pneumoniae
F1S1R2D2B4P1H01	F1S1R2D3B3P4A11	0	403	19.8	18.81-20.790000000000003	66	0	0	0	0	0	0	0	0	K. pneumoniae
F1S1R2D2B4P1H01	F1S1R2D3B3P4C08	0	475	20.4	19.38-21.419999999999998	68	0	0	0	0	0	0	0	0	K. pneumoniae
F1S1R2D2B4P1H01	F1S1R2D3B3P4C10	0	431	20.4	19.38-21.419999999999998	68	0	0	0	0	0	0	0	0	K. pneumoniae
F1S1R2D2B4P1H01	F1S1R2D3B3P4E11	0	481	20.4	19.38-21.419999999999998	68	0	0	0	0	0	0	0	0	K. pneumoniae
F1S1R2D2B4P1H01	F1S1R2D3B3P5G03	0	487	20.4	19.38-21.419999999999998	68	0	0	0	0	0	0	0	0	K. pneumoniae
F1S1R2D2B4P1H01	F1S1R2D3B3P5H03	0	469	20.4	19.38-21.419999999999998	68	0	0	0	0	0	0	0	0	K. pneumoniae
F1S1R2D2B4P1H01	F1S1R2D3B4P4A01	0	2173	25.2	23.939999999999998-26.46	84	0	0	0	0	0	0	0	0	K. pneumoniae
F1S1R2D2B4P1H01	F1S1R2D4B1P4D02	0	1412	30.6	29.069999999999997-32.13	102	0	0	0	0	0	0	0	0	K. pneumoniae
F1S1R2D2B4P1H01	F1S1R2D4B1P4D03	0	1050	30.9	29.354999999999997-32.445	103	0	0	0	0	0	0	0	0	K. pneumoniae
F1S1R2D2B4P1H01	F1S1R3D1B4P1G10	0	349	62.4	59.279999999999994-65.52	208	0	0	0	0	0	0	0	0	K. pneumoniae
F1S1R2D2B4P1H01	F1S1R3D1B4P1H03	0	432	60.0	57.0-63.0	200	0	0	0	0	0	0	0	0	K. pneumoniae
F1S1R2D2B4P1H01	F1S1R3D1B4P2A02	0	336	63.0	59.849999999999994-66.15	210	0	0	0	0	0	0	0	0	K. pneumoniae
F1S1R2D2B4P1H01	F1S1R3D1B4P2B07	0	429	65.1	61.84499999999999-68.355	217	0	0	0	0	0	0	0	0	K. pneumoniae
F1S1R2D2B4P1H01	F1S1R3D1B4P3F03	0	400	69.3	65.835-72.765	231	0	0	0	0	0	0	0	0	K. pneumoniae
F1S1R2D2B4P1H01	F1S1R3D1B4P3H11	0	104	70.8	67.25999999999999-74.34	236	0	0	0	0	0	0	0	0	K. pneumoniae
F1S1R2D2B4P1H01	F1S1R3D1B4P4F11	0	3588	74.7	70.965-78.435	249	0	0	0	0	0	0	0	0	K. pneumoniae
F1S1R2D2B4P1H01	F1S1R3D1B4P5B07	0	447	76.8	72.96-80.64	256	0	0	0	0	0	0	0	0	K. pneumoniae
F1S1R2D2B4P1H01	F1S1R3D2B2P3A08	0	381	91.5	86.925-96.075	305	0	0	0	0	0	0	0	0	K. pneumoniae
F1S1R2D2B4P1H01	F1S1R3D2B2P3F04	0	435	90.3	85.785-94.815	301	0	0	0	0	0	0	0	0	K. pneumoniae
F1S1R2D2B4P1H01	SH010920x1x60	0	3497	219.6	208.61999999999998-230.58	732	0	0	0	0	0	0	0	0	K. pneumoniae
F1S1R2D2B4P1H01	SH011020x2x32	0	3584	182.4	173.28-191.52	608	0	0	0	0	0	0	0	0	K. pneumoniae
F1S1R2D2B4P1H01	SH020221x2x42	0	419	227.7	216.31499999999997-239.085	759	0	0	0	0	0	0	0	0	K. pneumoniae
F1S1R2D2B4P1H01	SH020221x2x43	0	409	227.7	216.31499999999997-239.085	759	0	0	0	0	0	0	0	0	K. pneumoniae
F1S1R2D2B4P1H01	SH020221x2x47	0	1420	227.1	215.74499999999998-238.455	757	0	0	0	0	0	0	0	0	K. pneumoniae
F1S1R2D2B4P1H01	SH020221x2x49	0	3514	226.8	215.45999999999998-238.14	756	0	0	0	0	0	0	0	0	K. pneumoniae
F1S1R2D2B4P1H01	SH020221x2x68	0	386	224.7	213.46499999999997-235.935	749	0	0	0	0	0	0	0	0	K. pneumoniae
F1S1R2D2B4P1H01	SH020221x2x91	0	1409	220.8	209.75999999999996-231.84	736	0	0	0	0	0	0	0	0	K. pneumoniae
F1S1R2D2B4P1H01	SH030621x1x12	0	851	219.3	208.33499999999998-230.265	731	0	0	0	0	0	0	0	0	K. pneumoniae
F1S1R2D2B4P1H01	SH030621x1x72	0	429	112.8	107.16-118.44	376	0	0	0	0	0	0	0	0	K. pneumoniae
F1S1R2D2B4P1H01	SH030621x1x73	0	453	112.8	107.16-118.44	376	0	0	0	0	0	0	0	0	K. pneumoniae
F1S1R2D2B4P1H01	SH030621x2x03_A00559	0	1919	115.8	110.00999999999999-121.59	386	0	0	0	0	0	0	0	0	K. pneumoniae
F1S1R2D2B4P1H01	SH030621x2x56_A00559	0	1351	86.7	82.365-91.03500000000001	289	0	0	0	0	0	0	0	0	K. pneumoniae
F1S1R2D2B4P1H01	SH040221x1x40	0	2633	254.4	241.67999999999998-267.12	848	0	0	0	0	0	0	0	0	K. pneumoniae
F1S1R2D2B4P1H01	SH040221x1x54	0	3599	252.3	239.68499999999997-264.915	841	0	0	0	0	0	0	0	0	K. pneumoniae
F1S1R2D2B4P1H01	SH040221x2x17	0	393	243.9	231.70499999999996-256.09499999999997	813	0	0	0	0	0	0	0	0	K. pneumoniae
F1S1R2D2B4P1H01	SH050122x2x79	0	398	24.0	22.799999999999997-25.200000000000003	80	0	0	0	0	0	0	0	0	K. pneumoniae
F1S1R2D2B4P1H01	SH050122x2x82	0	396	24.0	22.799999999999997-25.200000000000003	80	0	0	0	0	0	0	0	0	K. pneumoniae
F1S1R2D2B4P1H01	SH061021x1x3	0	363	57.6	54.71999999999999-60.48	192	0	0	0	0	0	0	0	0	K. pneumoniae
F1S1R2D2B4P1H01	SH081020x1x49	0	394	167.7	159.31499999999997-176.085	559	0	0	0	0	0	0	0	0	K. pneumoniae
F1S1R2D2B4P1H01	SH121021x1x34	0	3478	50.1	47.595-52.605000000000004	167	0	0	0	0	0	0	0	0	K. pneumoniae
F1S1R2D2B4P1H01	SH140421x1x10	0	419	108.3	102.88499999999999-113.715	361	0	0	0	0	0	0	0	0	K. pneumoniae
F1S1R2D2B4P1H01	SH141221x1x35	0	397	32.7	31.064999999999994-34.334999999999994	109	0	0	0	0	0	0	0	0	K. pneumoniae
F1S1R2D2B4P1H01	SH141221x1x87	0	401	30.9	29.354999999999997-32.445	103	0	0	0	0	0	0	0	0	K. pneumoniae
F1S1R2D2B4P1H01	SH160x51	0	3594	14.1	13.395-14.805	47	0	0	0	0	0	0	0	0	K. pneumoniae
F1S1R2D2B4P1H01	SH160x64	0	3504	13.5	12.825-14.175	45	0	0	0	0	0	0	0	0	K. pneumoniae
F1S1R2D2B4P1H01	SH161x35	0	467	14.4	13.679999999999998-15.12	48	0	0	0	0	0	0	0	0	K. pneumoniae
F1S1R2D2B4P1H01	SH164x27	0	1395	18.3	17.385-19.215	61	0	0	0	0	0	0	0	0	K. pneumoniae
F1S1R2D2B4P1H01	SH170321x2x06	0	3650	124.8	118.55999999999999-131.04	416	0	0	0	0	0	0	0	0	K. pneumoniae
F1S1R2D2B4P1H01	SH170322x1x49	0	3593	5.1	4.845-5.3549999999999995	17	0	0	0	0	0	0	0	0	K. pneumoniae
F1S1R2D2B4P1H01	SH170322x1x54	0	441	5.1	4.845-5.3549999999999995	17	0	0	0	0	0	0	0	0	K. pneumoniae
F1S1R2D2B4P1H01	SH178x02	0	465	31.5	29.924999999999997-33.075	105	0	0	0	0	0	0	0	0	K. pneumoniae
F1S1R2D2B4P1H01	SH178x13	0	475	31.2	29.639999999999997-32.76	104	0	0	0	0	0	0	0	0	K. pneumoniae
F1S1R2D2B4P1H01	SH178x25	0	458	30.6	29.069999999999997-32.13	102	0	0	0	0	0	0	0	0	K. pneumoniae
F1S1R2D2B4P1H01	SH179x66	0	403	33.0	31.349999999999998-34.65	110	0	0	0	0	0	0	0	0	K. pneumoniae
F1S1R2D2B4P1H01	SH181120x2x23	0	1428	150.3	142.78499999999997-157.815	501	0	0	0	0	0	0	0	0	K. pneumoniae
F1S1R2D2B4P1H01	SH181120x2x32	0	404	149.4	141.93-156.87	498	0	0	0	0	0	0	0	0	K. pneumoniae
F1S1R2D2B4P1H01	SH181x06	0	461	32.7	31.064999999999994-34.334999999999994	109	0	0	0	0	0	0	0	0	K. pneumoniae
F1S1R2D2B4P1H01	SH183x46	0	400	36.0	34.199999999999996-37.800000000000004	120	0	0	0	0	0	0	0	0	K. pneumoniae
F1S1R2D2B4P1H01	SH185x32	0	401	36.0	34.199999999999996-37.800000000000004	120	0	0	0	0	0	0	0	0	K. pneumoniae
F1S1R2D2B4P1H01	SH188x10	0	400	39.9	37.904999999999994-41.895	133	0	0	0	0	0	0	0	0	K. pneumoniae
F1S1R2D2B4P1H01	SH188x58	0	401	39.9	37.904999999999994-41.895	133	0	0	0	0	0	0	0	0	K. pneumoniae
F1S1R2D2B4P1H01	SH189x14	0	465	40.8	38.76-42.839999999999996	136	0	0	0	0	0	0	0	0	K. pneumoniae
F1S1R2D2B4P1H01	SH193x65	0	467	48.6	46.17-51.03	162	0	0	0	0	0	0	0	0	K. pneumoniae
F1S1R2D2B4P1H01	SH195x8	0	345	49.8	47.309999999999995-52.29	166	0	0	0	0	0	0	0	0	K. pneumoniae
F1S1R2D2B4P1H01	SH196x48	0	394	50.4	47.879999999999995-52.92	168	0	0	0	0	0	0	0	0	K. pneumoniae
F1S1R2D2B4P1H01	SH205x47	0	1829	58.8	55.85999999999999-61.74	196	0	0	0	0	0	0	0	0	K. pneumoniae
F1S1R2D2B4P1H01	SH209x29	0	477	62.4	59.279999999999994-65.52	208	0	0	0	0	0	0	0	0	K. pneumoniae
F1S1R2D2B4P1H01	SH211020x1x53	0	460	202.8	192.65999999999997-212.94	676	0	0	0	0	0	0	0	0	K. pneumoniae
F1S1R2D2B4P1H01	SH220921x1x71	0	450	61.5	58.425-64.575	205	0	0	0	0	0	0	0	0	K. pneumoniae
F1S1R2D2B4P1H01	SH220921x2x63	0	457	58.8	55.85999999999999-61.74	196	0	0	0	0	0	0	0	0	K. pneumoniae
F1S1R2D2B4P1H01	SH220921x2x84	0	461	57.9	55.004999999999995-60.795	193	0	0	0	0	0	0	0	0	K. pneumoniae
F1S1R2D2B4P1H01	SH227x07	0	472	78.3	74.38499999999999-82.215	261	0	0	0	0	0	0	0	0	K. pneumoniae
F1S1R2D2B4P1H01	SH230321x2x21	0	386	117.9	112.00499999999998-123.795	393	0	0	0	0	0	0	0	0	K. pneumoniae
F1S1R2D2B4P1H01	SH230321x2x59	0	470	116.1	110.29499999999999-121.905	387	0	0	0	0	0	0	0	0	K. pneumoniae
F1S1R2D2B4P1H01	SH230920x1x36	0	386	168.6	160.17-177.03	562	0	0	0	0	0	0	0	0	K. pneumoniae
F1S1R2D2B4P1H01	SH250322x1x66	0	1024	0.8999999999999999	0.8549999999999999-0.945	3	0	0	0	0	0	0	0	0	K. pneumoniae
F1S1R2D2B4P1H01	SH260321x1x24	0	398	114.6	108.86999999999999-120.33	382	0	0	0	0	0	0	0	0	K. pneumoniae
F1S1R2D2B4P1H01	SH260321x2x34	0	1379	110.1	104.59499999999998-115.605	367	0	0	0	0	0	0	0	0	K. pneumoniae
F1S1R2D2B4P1H01	SH300920x1x43	0	414	190.2	180.68999999999997-199.71	634	0	0	0	0	0	0	0	0	K. pneumoniae
F1S1R2D2B4P1H01	SH300920x2x47	0	381	185.7	176.415-194.98499999999999	619	0	0	0	0	0	0	0	0	K. pneumoniae
F1S1R2D2B4P1H02	F1S1R2D2B4P4B11	0	2268	3.6	3.4199999999999995-3.78	12	0	0	0	0	0	0	0	0	K. pneumoniae
F1S1R2D2B4P1H02	F1S1R2D2B4P4D12	0	405	4.5	4.2749999999999995-4.7250000000000005	15	0	0	0	0	0	0	0	0	K. pneumoniae
F1S1R2D2B4P1H02	F1S1R2D2B4P4E03	0	404	3.0	2.8499999999999996-3.1500000000000004	10	0	0	0	0	0	0	0	0	K. pneumoniae
F1S1R2D2B4P1H02	F1S1R2D2B4P4E10	0	434	3.3	3.135-3.465	11	0	0	0	0	0	0	0	0	K. pneumoniae
F1S1R2D2B4P1H02	F1S1R2D2B4P5A02	0	405	4.2	3.9899999999999998-4.41	14	0	0	0	0	0	0	0	0	K. pneumoniae
F1S1R2D2B4P1H02	F1S1R2D3B1P5D09	0	427	11.4	10.83-11.97	38	0	0	0	0	0	0	0	0	K. pneumoniae
F1S1R2D2B4P1H02	F1S1R2D3B1P5H07	0	427	11.1	10.545-11.655	37	0	0	0	0	0	0	0	0	K. pneumoniae
F1S1R2D2B4P1H02	F1S1R2D3B2P1B06	0	399	11.7	11.114999999999998-12.285	39	0	0	0	0	0	0	0	0	K. pneumoniae
F1S1R2D2B4P1H02	F1S1R2D3B2P5D09	0	438	16.5	15.674999999999999-17.325	55	0	0	0	0	0	0	0	0	K. pneumoniae
F1S1R2D2B4P1H02	F1S1R2D3B3P4A11	0	404	19.8	18.81-20.790000000000003	66	0	0	0	0	0	0	0	0	K. pneumoniae
F1S1R2D2B4P1H02	F1S1R2D3B3P4C08	0	476	20.4	19.38-21.419999999999998	68	0	0	0	0	0	0	0	0	K. pneumoniae
F1S1R2D2B4P1H02	F1S1R2D3B3P4C10	0	432	20.4	19.38-21.419999999999998	68	0	0	0	0	0	0	0	0	K. pneumoniae
F1S1R2D2B4P1H02	F1S1R2D3B3P4E11	0	482	20.4	19.38-21.419999999999998	68	0	0	0	0	0	0	0	0	K. pneumoniae
F1S1R2D2B4P1H02	F1S1R2D3B3P5G03	0	488	20.4	19.38-21.419999999999998	68	0	0	0	0	0	0	0	0	K. pneumoniae
F1S1R2D2B4P1H02	F1S1R2D3B3P5H03	0	470	20.4	19.38-21.419999999999998	68	0	0	0	0	0	0	0	0	K. pneumoniae
F1S1R2D2B4P1H02	F1S1R2D3B4P4A01	0	2174	25.2	23.939999999999998-26.46	84	0	0	0	0	0	0	0	0	K. pneumoniae
F1S1R2D2B4P1H02	F1S1R2D4B1P4D02	0	1413	30.6	29.069999999999997-32.13	102	0	0	0	0	0	0	0	0	K. pneumoniae
F1S1R2D2B4P1H02	F1S1R2D4B1P4D03	0	1050	30.9	29.354999999999997-32.445	103	0	0	0	0	0	0	0	0	K. pneumoniae
F1S1R2D2B4P1H02	F1S1R3D1B4P1G10	0	350	62.4	59.279999999999994-65.52	208	0	0	0	0	0	0	0	0	K. pneumoniae
F1S1R2D2B4P1H02	F1S1R3D1B4P1H03	0	431	60.0	57.0-63.0	200	0	0	0	0	0	0	0	0	K. pneumoniae
F1S1R2D2B4P1H02	F1S1R3D1B4P2A02	0	337	63.0	59.849999999999994-66.15	210	0	0	0	0	0	0	0	0	K. pneumoniae
F1S1R2D2B4P1H02	F1S1R3D1B4P2B07	0	430	65.1	61.84499999999999-68.355	217	0	0	0	0	0	0	0	0	K. pneumoniae
F1S1R2D2B4P1H02	F1S1R3D1B4P3F03	0	401	69.3	65.835-72.765	231	0	0	0	0	0	0	0	0	K. pneumoniae
F1S1R2D2B4P1H02	F1S1R3D1B4P3H11	0	105	70.8	67.25999999999999-74.34	236	0	0	0	0	0	0	0	0	K. pneumoniae
F1S1R2D2B4P1H02	F1S1R3D1B4P4F11	0	3588	74.7	70.965-78.435	249	0	0	0	0	0	0	0	0	K. pneumoniae
F1S1R2D2B4P1H02	F1S1R3D1B4P5B07	0	448	76.8	72.96-80.64	256	0	0	0	0	0	0	0	0	K. pneumoniae
F1S1R2D2B4P1H02	F1S1R3D2B2P3A08	0	382	91.5	86.925-96.075	305	0	0	0	0	0	0	0	0	K. pneumoniae
F1S1R2D2B4P1H02	F1S1R3D2B2P3F04	0	436	90.3	85.785-94.815	301	0	0	0	0	0	0	0	0	K. pneumoniae
F1S1R2D2B4P1H02	SH010920x1x60	0	3498	219.6	208.61999999999998-230.58	732	0	0	0	0	0	0	0	0	K. pneumoniae
F1S1R2D2B4P1H02	SH011020x2x32	0	3584	182.4	173.28-191.52	608	0	0	0	0	0	0	0	0	K. pneumoniae
F1S1R2D2B4P1H02	SH020221x2x42	0	417	227.7	216.31499999999997-239.085	759	0	0	0	0	0	0	0	0	K. pneumoniae
F1S1R2D2B4P1H02	SH020221x2x43	0	410	227.7	216.31499999999997-239.085	759	0	0	0	0	0	0	0	0	K. pneumoniae
F1S1R2D2B4P1H02	SH020221x2x47	0	1421	227.1	215.74499999999998-238.455	757	0	0	0	0	0	0	0	0	K. pneumoniae
F1S1R2D2B4P1H02	SH020221x2x49	0	3515	226.8	215.45999999999998-238.14	756	0	0	0	0	0	0	0	0	K. pneumoniae
F1S1R2D2B4P1H02	SH020221x2x68	0	387	224.7	213.46499999999997-235.935	749	0	0	0	0	0	0	0	0	K. pneumoniae
F1S1R2D2B4P1H02	SH020221x2x91	0	1410	220.8	209.75999999999996-231.84	736	0	0	0	0	0	0	0	0	K. pneumoniae
F1S1R2D2B4P1H02	SH030621x1x12	0	852	219.3	208.33499999999998-230.265	731	0	0	0	0	0	0	0	0	K. pneumoniae
F1S1R2D2B4P1H02	SH030621x1x72	0	430	112.8	107.16-118.44	376	0	0	0	0	0	0	0	0	K. pneumoniae
F1S1R2D2B4P1H02	SH030621x1x73	0	454	112.8	107.16-118.44	376	0	0	0	0	0	0	0	0	K. pneumoniae
F1S1R2D2B4P1H02	SH030621x2x03_A00559	0	1919	115.8	110.00999999999999-121.59	386	0	0	0	0	0	0	0	0	K. pneumoniae
F1S1R2D2B4P1H02	SH030621x2x56_A00559	0	1352	86.7	82.365-91.03500000000001	289	0	0	0	0	0	0	0	0	K. pneumoniae
F1S1R2D2B4P1H02	SH040221x1x40	0	2634	254.4	241.67999999999998-267.12	848	0	0	0	0	0	0	0	0	K. pneumoniae
F1S1R2D2B4P1H02	SH040221x1x54	0	3599	252.3	239.68499999999997-264.915	841	0	0	0	0	0	0	0	0	K. pneumoniae
F1S1R2D2B4P1H02	SH040221x2x17	0	394	243.9	231.70499999999996-256.09499999999997	813	0	0	0	0	0	0	0	0	K. pneumoniae
F1S1R2D2B4P1H02	SH050122x2x79	0	397	24.0	22.799999999999997-25.200000000000003	80	0	0	0	0	0	0	0	0	K. pneumoniae
F1S1R2D2B4P1H02	SH050122x2x82	0	397	24.0	22.799999999999997-25.200000000000003	80	0	0	0	0	0	0	0	0	K. pneumoniae
F1S1R2D2B4P1H02	SH061021x1x3	0	364	57.6	54.71999999999999-60.48	192	0	0	0	0	0	0	0	0	K. pneumoniae
F1S1R2D2B4P1H02	SH081020x1x49	0	394	167.7	159.31499999999997-176.085	559	0	0	0	0	0	0	0	0	K. pneumoniae
F1S1R2D2B4P1H02	SH121021x1x34	0	3479	50.1	47.595-52.605000000000004	167	0	0	0	0	0	0	0	0	K. pneumoniae
F1S1R2D2B4P1H02	SH140421x1x10	0	420	108.3	102.88499999999999-113.715	361	0	0	0	0	0	0	0	0	K. pneumoniae
F1S1R2D2B4P1H02	SH141221x1x35	0	398	32.7	31.064999999999994-34.334999999999994	109	0	0	0	0	0	0	0	0	K. pneumoniae
F1S1R2D2B4P1H02	SH141221x1x87	0	402	30.9	29.354999999999997-32.445	103	0	0	0	0	0	0	0	0	K. pneumoniae
F1S1R2D2B4P1H02	SH160x51	0	3594	14.1	13.395-14.805	47	0	0	0	0	0	0	0	0	K. pneumoniae
F1S1R2D2B4P1H02	SH160x64	0	3505	13.5	12.825-14.175	45	0	0	0	0	0	0	0	0	K. pneumoniae
F1S1R2D2B4P1H02	SH161x35	0	468	14.4	13.679999999999998-15.12	48	0	0	0	0	0	0	0	0	K. pneumoniae
F1S1R2D2B4P1H02	SH164x27	0	1396	18.3	17.385-19.215	61	0	0	0	0	0	0	0	0	K. pneumoniae
F1S1R2D2B4P1H02	SH170321x2x06	0	3650	124.8	118.55999999999999-131.04	416	0	0	0	0	0	0	0	0	K. pneumoniae
F1S1R2D2B4P1H02	SH170322x1x49	0	3593	5.1	4.845-5.3549999999999995	17	0	0	0	0	0	0	0	0	K. pneumoniae
F1S1R2D2B4P1H02	SH170322x1x54	0	442	5.1	4.845-5.3549999999999995	17	0	0	0	0	0	0	0	0	K. pneumoniae
F1S1R2D2B4P1H02	SH178x02	0	466	31.5	29.924999999999997-33.075	105	0	0	0	0	0	0	0	0	K. pneumoniae
F1S1R2D2B4P1H02	SH178x13	0	475	31.2	29.639999999999997-32.76	104	0	0	0	0	0	0	0	0	K. pneumoniae
F1S1R2D2B4P1H02	SH178x25	0	459	30.6	29.069999999999997-32.13	102	0	0	0	0	0	0	0	0	K. pneumoniae
F1S1R2D2B4P1H02	SH179x66	0	404	33.0	31.349999999999998-34.65	110	0	0	0	0	0	0	0	0	K. pneumoniae
F1S1R2D2B4P1H02	SH181120x2x23	0	1426	150.3	142.78499999999997-157.815	501	0	0	0	0	0	0	0	0	K. pneumoniae
F1S1R2D2B4P1H02	SH181120x2x32	0	405	149.4	141.93-156.87	498	0	0	0	0	0	0	0	0	K. pneumoniae
F1S1R2D2B4P1H02	SH181x06	0	462	32.7	31.064999999999994-34.334999999999994	109	0	0	0	0	0	0	0	0	K. pneumoniae
F1S1R2D2B4P1H02	SH183x46	0	401	36.0	34.199999999999996-37.800000000000004	120	0	0	0	0	0	0	0	0	K. pneumoniae
F1S1R2D2B4P1H02	SH185x32	0	402	36.0	34.199999999999996-37.800000000000004	120	0	0	0	0	0	0	0	0	K. pneumoniae
F1S1R2D2B4P1H02	SH188x10	0	401	39.9	37.904999999999994-41.895	133	0	0	0	0	0	0	0	0	K. pneumoniae
F1S1R2D2B4P1H02	SH188x58	0	402	39.9	37.904999999999994-41.895	133	0	0	0	0	0	0	0	0	K. pneumoniae
F1S1R2D2B4P1H02	SH189x14	0	466	40.8	38.76-42.839999999999996	136	0	0	0	0	0	0	0	0	K. pneumoniae
F1S1R2D2B4P1H02	SH193x65	0	468	48.6	46.17-51.03	162	0	0	0	0	0	0	0	0	K. pneumoniae
F1S1R2D2B4P1H02	SH195x8	0	346	49.8	47.309999999999995-52.29	166	0	0	0	0	0	0	0	0	K. pneumoniae
F1S1R2D2B4P1H02	SH196x48	0	395	50.4	47.879999999999995-52.92	168	0	0	0	0	0	0	0	0	K. pneumoniae
F1S1R2D2B4P1H02	SH205x47	0	1829	58.8	55.85999999999999-61.74	196	0	0	0	0	0	0	0	0	K. pneumoniae
F1S1R2D2B4P1H02	SH209x29	0	478	62.4	59.279999999999994-65.52	208	0	0	0	0	0	0	0	0	K. pneumoniae
F1S1R2D2B4P1H02	SH211020x1x53	0	461	202.8	192.65999999999997-212.94	676	0	0	0	0	0	0	0	0	K. pneumoniae
F1S1R2D2B4P1H02	SH220921x1x71	0	451	61.5	58.425-64.575	205	0	0	0	0	0	0	0	0	K. pneumoniae
F1S1R2D2B4P1H02	SH220921x2x63	0	458	58.8	55.85999999999999-61.74	196	0	0	0	0	0	0	0	0	K. pneumoniae
F1S1R2D2B4P1H02	SH220921x2x84	0	462	57.9	55.004999999999995-60.795	193	0	0	0	0	0	0	0	0	K. pneumoniae
F1S1R2D2B4P1H02	SH227x07	0	473	78.3	74.38499999999999-82.215	261	0	0	0	0	0	0	0	0	K. pneumoniae
F1S1R2D2B4P1H02	SH230321x2x21	0	387	117.9	112.00499999999998-123.795	393	0	0	0	0	0	0	0	0	K. pneumoniae
F1S1R2D2B4P1H02	SH230321x2x59	0	471	116.1	110.29499999999999-121.905	387	0	0	0	0	0	0	0	0	K. pneumoniae
F1S1R2D2B4P1H02	SH230920x1x36	0	387	168.6	160.17-177.03	562	0	0	0	0	0	0	0	0	K. pneumoniae
F1S1R2D2B4P1H02	SH250322x1x66	0	1025	0.8999999999999999	0.8549999999999999-0.945	3	0	0	0	0	0	0	0	0	K. pneumoniae
F1S1R2D2B4P1H02	SH260321x1x24	0	399	114.6	108.86999999999999-120.33	382	0	0	0	0	0	0	0	0	K. pneumoniae
F1S1R2D2B4P1H02	SH260321x2x34	0	1378	110.1	104.59499999999998-115.605	367	0	0	0	0	0	0	0	0	K. pneumoniae
F1S1R2D2B4P1H02	SH300920x1x43	0	415	190.2	180.68999999999997-199.71	634	0	0	0	0	0	0	0	0	K. pneumoniae
F1S1R2D2B4P1H02	SH300920x2x47	0	382	185.7	176.415-194.98499999999999	619	0	0	0	0	0	0	0	0	K. pneumoniae
F1S1R2D2B4P4B11	F1S1R2D2B4P4D12	0	2263	0.8999999999999999	0.8549999999999999-0.945	3	0	0	0	0	0	0	0	0	K. pneumoniae
F1S1R2D2B4P4B11	F1S1R2D2B4P4E03	0	2261	0.6	0.57-0.63	2	0	0	0	0	0	0	0	0	K. pneumoniae
F1S1R2D2B4P4B11	F1S1R2D2B4P4E10	0	2301	0.3	0.285-0.315	1	0	0	0	0	0	0	0	0	K. pneumoniae
F1S1R2D2B4P4B11	F1S1R2D2B4P5A02	0	2263	0.6	0.57-0.63	2	0	0	0	0	0	0	0	0	K. pneumoniae
F1S1R2D2B4P4B11	F1S1R2D3B1P5D09	0	2293	7.8	7.409999999999999-8.19	26	0	0	0	0	0	0	0	0	K. pneumoniae
F1S1R2D2B4P4B11	F1S1R2D3B1P5H07	0	2293	7.5	7.125-7.875	25	0	0	0	0	0	0	0	0	K. pneumoniae
F1S1R2D2B4P4B11	F1S1R2D3B2P1B06	0	2258	8.1	7.694999999999999-8.505	27	0	0	0	0	0	0	0	0	K. pneumoniae
F1S1R2D2B4P4B11	F1S1R2D3B2P5D09	0	2303	12.9	12.254999999999999-13.545000000000002	43	0	0	0	0	0	0	0	0	K. pneumoniae
F1S1R2D2B4P4B11	F1S1R2D3B3P4A11	0	2261	16.2	15.389999999999999-17.01	54	0	0	0	0	0	0	0	0	K. pneumoniae
F1S1R2D2B4P4B11	F1S1R2D3B3P4C08	0	2325	16.8	15.959999999999999-17.64	56	0	0	0	0	0	0	0	0	K. pneumoniae
F1S1R2D2B4P4B11	F1S1R2D3B3P4C10	0	2281	16.8	15.959999999999999-17.64	56	0	0	0	0	0	0	0	0	K. pneumoniae
F1S1R2D2B4P4B11	F1S1R2D3B3P4E11	0	2331	16.8	15.959999999999999-17.64	56	0	0	0	0	0	0	0	0	K. pneumoniae
F1S1R2D2B4P4B11	F1S1R2D3B3P5G03	0	2336	16.8	15.959999999999999-17.64	56	0	0	0	0	0	0	0	0	K. pneumoniae
F1S1R2D2B4P4B11	F1S1R2D3B3P5H03	0	2319	16.8	15.959999999999999-17.64	56	0	0	0	0	0	0	0	0	K. pneumoniae
F1S1R2D2B4P4B11	F1S1R2D3B4P4A01	0	3089	21.6	20.519999999999996-22.68	72	0	0	0	0	0	0	0	0	K. pneumoniae
F1S1R2D2B4P4B11	F1S1R2D4B1P4D02	0	2393	27.0	25.65-28.35	90	0	0	0	0	0	0	0	0	K. pneumoniae
F1S1R2D2B4P4B11	F1S1R2D4B1P4D03	0	2324	27.3	25.935-28.665000000000003	91	0	0	0	0	0	0	0	0	K. pneumoniae
F1S1R2D2B4P4B11	F1S1R3D1B4P1G10	0	2184	58.8	55.85999999999999-61.74	196	0	0	0	0	0	0	0	0	K. pneumoniae
F1S1R2D2B4P4B11	F1S1R3D1B4P1H03	0	2295	56.4	53.58-59.22	188	0	0	0	0	0	0	0	0	K. pneumoniae
F1S1R2D2B4P4B11	F1S1R3D1B4P2A02	0	2201	59.4	56.42999999999999-62.370000000000005	198	0	0	0	0	0	0	0	0	K. pneumoniae
F1S1R2D2B4P4B11	F1S1R3D1B4P2B07	0	2268	61.5	58.425-64.575	205	0	0	0	0	0	0	0	0	K. pneumoniae
F1S1R2D2B4P4B11	F1S1R3D1B4P3F03	0	2263	65.7	62.415-68.985	219	0	0	0	0	0	0	0	0	K. pneumoniae
F1S1R2D2B4P4B11	F1S1R3D1B4P3H11	0	2289	67.2	63.839999999999996-70.56	224	0	0	0	0	0	0	0	0	K. pneumoniae
F1S1R2D2B4P4B11	F1S1R3D1B4P4F11	0	5241	71.1	67.54499999999999-74.655	237	0	0	0	0	0	0	0	0	K. pneumoniae
F1S1R2D2B4P4B11	F1S1R3D1B4P5B07	0	2299	73.2	69.54-76.86	244	0	0	0	0	0	0	0	0	K. pneumoniae
F1S1R2D2B4P4B11	F1S1R3D2B2P3A08	0	2247	87.89999999999999	83.50499999999998-92.295	293	0	0	0	0	0	0	0	0	K. pneumoniae
F1S1R2D2B4P4B11	F1S1R3D2B2P3F04	0	2274	86.7	82.365-91.03500000000001	289	0	0	0	0	0	0	0	0	K. pneumoniae
F1S1R2D2B4P4B11	SH010920x1x60	0	4880	223.2	212.04-234.35999999999999	744	0	0	0	0	0	0	0	0	K. pneumoniae
F1S1R2D2B4P4B11	SH011020x2x32	0	5234	186.0	176.7-195.3	620	0	0	0	0	0	0	0	0	K. pneumoniae
F1S1R2D2B4P4B11	SH020221x2x42	0	2270	231.3	219.73499999999999-242.86499999999998	771	0	0	0	0	0	0	0	0	K. pneumoniae
F1S1R2D2B4P4B11	SH020221x2x43	0	2261	231.3	219.73499999999999-242.86499999999998	771	0	0	0	0	0	0	0	0	K. pneumoniae
F1S1R2D2B4P4B11	SH020221x2x47	0	2391	230.7	219.165-242.23499999999999	769	0	0	0	0	0	0	0	0	K. pneumoniae
F1S1R2D2B4P4B11	SH020221x2x49	0	4899	230.4	218.87999999999997-241.92	768	0	0	0	0	0	0	0	0	K. pneumoniae
F1S1R2D2B4P4B11	SH020221x2x68	0	2249	228.3	216.88499999999996-239.715	761	0	0	0	0	0	0	0	0	K. pneumoniae
F1S1R2D2B4P4B11	SH020221x2x91	0	2380	224.4	213.18-235.62	748	0	0	0	0	0	0	0	0	K. pneumoniae
F1S1R2D2B4P4B11	SH030621x1x12	0	2309	222.9	211.755-234.04500000000002	743	0	0	0	0	0	0	0	0	K. pneumoniae
F1S1R2D2B4P4B11	SH030621x1x72	0	2178	116.4	110.57999999999998-122.22	388	0	0	0	0	0	0	0	0	K. pneumoniae
F1S1R2D2B4P4B11	SH030621x1x73	0	2295	116.4	110.57999999999998-122.22	388	0	0	0	0	0	0	0	0	K. pneumoniae
F1S1R2D2B4P4B11	SH030621x2x03_A00559	0	856	119.4	113.42999999999999-125.36999999999999	398	0	0	0	0	0	0	0	0	K. pneumoniae
F1S1R2D2B4P4B11	SH030621x2x56_A00559	0	2329	90.3	85.785-94.815	301	0	0	0	0	0	0	0	0	K. pneumoniae
F1S1R2D2B4P4B11	SH040221x1x40	0	4139	258.0	245.1-270.90000000000003	860	0	0	0	0	0	0	0	0	K. pneumoniae
F1S1R2D2B4P4B11	SH040221x1x54	0	5246	255.9	243.10499999999996-268.695	853	0	0	0	0	0	0	0	0	K. pneumoniae
F1S1R2D2B4P4B11	SH040221x2x17	0	2250	247.5	235.125-259.875	825	0	0	0	0	0	0	0	0	K. pneumoniae
F1S1R2D2B4P4B11	SH050122x2x79	0	2260	27.6	26.219999999999995-28.98	92	0	0	0	0	0	0	0	0	K. pneumoniae
F1S1R2D2B4P4B11	SH050122x2x82	0	2258	27.6	26.219999999999995-28.98	92	0	0	0	0	0	0	0	0	K. pneumoniae
F1S1R2D2B4P4B11	SH061021x1x3	0	2227	61.2	58.13999999999999-64.26	204	0	0	0	0	0	0	0	0	K. pneumoniae
F1S1R2D2B4P4B11	SH081020x1x49	0	2242	171.3	162.73499999999999-179.86499999999998	571	0	0	0	0	0	0	0	0	K. pneumoniae
F1S1R2D2B4P4B11	SH121021x1x34	0	4874	53.7	51.01499999999999-56.385	179	0	0	0	0	0	0	0	0	K. pneumoniae
F1S1R2D2B4P4B11	SH140421x1x10	0	2255	111.9	106.30499999999999-117.49499999999999	373	0	0	0	0	0	0	0	0	K. pneumoniae
F1S1R2D2B4P4B11	SH141221x1x35	0	2260	36.3	34.48499999999999-38.115	121	0	0	0	0	0	0	0	0	K. pneumoniae
F1S1R2D2B4P4B11	SH141221x1x87	0	2267	34.5	32.775-36.225	115	0	0	0	0	0	0	0	0	K. pneumoniae
F1S1R2D2B4P4B11	SH160x51	0	5248	10.5	9.975-11.025	35	0	0	0	0	0	0	0	0	K. pneumoniae
F1S1R2D2B4P4B11	SH160x64	0	4887	9.9	9.405-10.395000000000001	33	0	0	0	0	0	0	0	0	K. pneumoniae
F1S1R2D2B4P4B11	SH161x35	0	2299	10.8	10.259999999999998-11.34	36	0	0	0	0	0	0	0	0	K. pneumoniae
F1S1R2D2B4P4B11	SH164x27	0	2373	14.7	13.964999999999998-15.435	49	0	0	0	0	0	0	0	0	K. pneumoniae
F1S1R2D2B4P4B11	SH170321x2x06	0	5303	128.4	121.98-134.82000000000002	428	0	0	0	0	0	0	0	0	K. pneumoniae
F1S1R2D2B4P4B11	SH170322x1x49	0	5247	8.7	8.264999999999999-9.135	29	0	0	0	0	0	0	0	0	K. pneumoniae
F1S1R2D2B4P4B11	SH170322x1x54	0	2295	8.7	8.264999999999999-9.135	29	0	0	0	0	0	0	0	0	K. pneumoniae
F1S1R2D2B4P4B11	SH178x02	0	2305	27.9	26.505-29.294999999999998	93	0	0	0	0	0	0	0	0	K. pneumoniae
F1S1R2D2B4P4B11	SH178x13	0	2306	27.6	26.219999999999995-28.98	92	0	0	0	0	0	0	0	0	K. pneumoniae
F1S1R2D2B4P4B11	SH178x25	0	2315	27.0	25.65-28.35	90	0	0	0	0	0	0	0	0	K. pneumoniae
F1S1R2D2B4P4B11	SH179x66	0	2265	29.4	27.929999999999996-30.87	98	0	0	0	0	0	0	0	0	K. pneumoniae
F1S1R2D2B4P4B11	SH181120x2x23	0	2393	153.9	146.205-161.595	513	0	0	0	0	0	0	0	0	K. pneumoniae
F1S1R2D2B4P4B11	SH181120x2x32	0	2227	153.0	145.35-160.65	510	0	0	0	0	0	0	0	0	K. pneumoniae
F1S1R2D2B4P4B11	SH181x06	0	2300	29.1	27.644999999999996-30.555	97	0	0	0	0	0	0	0	0	K. pneumoniae
F1S1R2D2B4P4B11	SH183x46	0	2262	32.4	30.779999999999998-34.02	108	0	0	0	0	0	0	0	0	K. pneumoniae
F1S1R2D2B4P4B11	SH185x32	0	2263	32.4	30.779999999999998-34.02	108	0	0	0	0	0	0	0	0	K. pneumoniae
F1S1R2D2B4P4B11	SH188x10	0	2269	36.3	34.48499999999999-38.115	121	0	0	0	0	0	0	0	0	K. pneumoniae
F1S1R2D2B4P4B11	SH188x58	0	2270	36.3	34.48499999999999-38.115	121	0	0	0	0	0	0	0	0	K. pneumoniae
F1S1R2D2B4P4B11	SH189x14	0	2305	37.2	35.339999999999996-39.059999999999995	124	0	0	0	0	0	0	0	0	K. pneumoniae
F1S1R2D2B4P4B11	SH193x65	0	2304	45.0	42.75-47.25	150	0	0	0	0	0	0	0	0	K. pneumoniae
F1S1R2D2B4P4B11	SH195x8	0	2193	46.2	43.88999999999999-48.51	154	0	0	0	0	0	0	0	0	K. pneumoniae
F1S1R2D2B4P4B11	SH196x48	0	2257	46.8	44.459999999999994-49.14	156	0	0	0	0	0	0	0	0	K. pneumoniae
F1S1R2D2B4P4B11	SH205x47	0	790	55.2	52.43999999999999-57.96	184	0	0	0	0	0	0	0	0	K. pneumoniae
F1S1R2D2B4P4B11	SH209x29	0	2315	58.8	55.85999999999999-61.74	196	0	0	0	0	0	0	0	0	K. pneumoniae
F1S1R2D2B4P4B11	SH211020x1x53	0	2299	206.4	196.07999999999998-216.72000000000003	688	0	0	0	0	0	0	0	0	K. pneumoniae
F1S1R2D2B4P4B11	SH220921x1x71	0	2296	65.1	61.84499999999999-68.355	217	0	0	0	0	0	0	0	0	K. pneumoniae
F1S1R2D2B4P4B11	SH220921x2x63	0	2299	62.4	59.279999999999994-65.52	208	0	0	0	0	0	0	0	0	K. pneumoniae
F1S1R2D2B4P4B11	SH220921x2x84	0	2303	61.5	58.425-64.575	205	0	0	0	0	0	0	0	0	K. pneumoniae
F1S1R2D2B4P4B11	SH227x07	0	2314	74.7	70.965-78.435	249	0	0	0	0	0	0	0	0	K. pneumoniae
F1S1R2D2B4P4B11	SH230321x2x21	0	2208	121.5	115.425-127.575	405	0	0	0	0	0	0	0	0	K. pneumoniae
F1S1R2D2B4P4B11	SH230321x2x59	0	2324	119.7	113.71499999999999-125.68499999999999	399	0	0	0	0	0	0	0	0	K. pneumoniae
F1S1R2D2B4P4B11	SH230920x1x36	0	2256	172.2	163.58999999999997-180.81	574	0	0	0	0	0	0	0	0	K. pneumoniae
F1S1R2D2B4P4B11	SH250322x1x66	0	2871	2.7	2.5649999999999995-2.835	9	0	0	0	0	0	0	0	0	K. pneumoniae
F1S1R2D2B4P4B11	SH260321x1x24	0	2244	118.2	112.28999999999998-124.11	394	0	0	0	0	0	0	0	0	K. pneumoniae
F1S1R2D2B4P4B11	SH260321x2x34	0	2353	113.7	108.015-119.385	379	0	0	0	0	0	0	0	0	K. pneumoniae
F1S1R2D2B4P4B11	SH300920x1x43	0	2251	193.8	184.10999999999999-203.48999999999998	646	0	0	0	0	0	0	0	0	K. pneumoniae
F1S1R2D2B4P4B11	SH300920x2x47	0	2243	189.3	179.83499999999998-198.765	631	0	0	0	0	0	0	0	0	K. pneumoniae
F1S1R2D2B4P4D12	F1S1R2D2B4P4E03	0	393	1.5	1.4249999999999998-1.5750000000000002	5	0	0	0	0	0	0	0	0	K. pneumoniae
F1S1R2D2B4P4D12	F1S1R2D2B4P4E10	0	363	1.2	1.14-1.26	4	0	0	0	0	0	0	0	0	K. pneumoniae
F1S1R2D2B4P4D12	F1S1R2D3B1P5D09	0	356	6.9	6.554999999999999-7.245	23	0	0	0	0	0	0	0	0	K. pneumoniae
F1S1R2D2B4P4D12	F1S1R2D3B1P5H07	0	356	6.6	6.27-6.93	22	0	0	0	0	0	0	0	0	K. pneumoniae
F1S1R2D2B4P4D12	F1S1R2D3B2P1B06	0	389	7.199999999999999	6.839999999999999-7.56	24	0	0	0	0	0	0	0	0	K. pneumoniae
F1S1R2D2B4P4D12	F1S1R2D3B2P5D09	0	367	12.0	11.399999999999999-12.600000000000001	40	0	0	0	0	0	0	0	0	K. pneumoniae
F1S1R2D2B4P4D12	F1S1R2D3B3P4A11	0	393	15.3	14.534999999999998-16.065	51	0	0	0	0	0	0	0	0	K. pneumoniae
F1S1R2D2B4P4D12	F1S1R2D3B3P4C08	0	472	15.9	15.104999999999999-16.695	53	0	0	0	0	0	0	0	0	K. pneumoniae
F1S1R2D2B4P4D12	F1S1R2D3B3P4C10	0	427	15.9	15.104999999999999-16.695	53	0	0	0	0	0	0	0	0	K. pneumoniae
F1S1R2D2B4P4D12	F1S1R2D3B3P4E11	0	478	15.9	15.104999999999999-16.695	53	0	0	0	0	0	0	0	0	K. pneumoniae
F1S1R2D2B4P4D12	F1S1R2D3B3P5G03	0	484	15.9	15.104999999999999-16.695	53	0	0	0	0	0	0	0	0	K. pneumoniae
F1S1R2D2B4P4D12	F1S1R2D3B3P5H03	0	466	15.9	15.104999999999999-16.695	53	0	0	0	0	0	0	0	0	K. pneumoniae
F1S1R2D2B4P4D12	F1S1R2D3B4P4A01	0	2171	20.7	19.665-21.735	69	0	0	0	0	0	0	0	0	K. pneumoniae
F1S1R2D2B4P4D12	F1S1R2D4B1P4D02	0	1407	26.1	24.794999999999998-27.404999999999998	87	0	0	0	0	0	0	0	0	K. pneumoniae
F1S1R2D2B4P4D12	F1S1R2D4B1P4D03	0	1044	26.4	25.08-27.72	88	0	0	0	0	0	0	0	0	K. pneumoniae
F1S1R2D2B4P4D12	F1S1R3D1B4P1G10	0	348	57.9	55.004999999999995-60.795	193	0	0	0	0	0	0	0	0	K. pneumoniae
F1S1R2D2B4P4D12	F1S1R3D1B4P1H03	0	424	55.5	52.724999999999994-58.275000000000006	185	0	0	0	0	0	0	0	0	K. pneumoniae
F1S1R2D2B4P4D12	F1S1R3D1B4P2A02	0	326	58.5	55.574999999999996-61.425000000000004	195	0	0	0	0	0	0	0	0	K. pneumoniae
F1S1R2D2B4P4D12	F1S1R3D1B4P2B07	0	419	60.6	57.56999999999999-63.629999999999995	202	0	0	0	0	0	0	0	0	K. pneumoniae
F1S1R2D2B4P4D12	F1S1R3D1B4P3F03	0	329	64.8	61.559999999999995-68.04	216	0	0	0	0	0	0	0	0	K. pneumoniae
F1S1R2D2B4P4D12	F1S1R3D1B4P3H11	0	422	66.3	62.98499999999999-69.615	221	0	0	0	0	0	0	0	0	K. pneumoniae
F1S1R2D2B4P4D12	F1S1R3D1B4P4F11	0	3595	70.2	66.69-73.71000000000001	234	0	0	0	0	0	0	0	0	K. pneumoniae
F1S1R2D2B4P4D12	F1S1R3D1B4P5B07	0	375	72.3	68.68499999999999-75.915	241	0	0	0	0	0	0	0	0	K. pneumoniae
F1S1R2D2B4P4D12	F1S1R3D2B2P3A08	0	254	87.0	82.64999999999999-91.35000000000001	290	0	0	0	0	0	0	0	0	K. pneumoniae
F1S1R2D2B4P4D12	F1S1R3D2B2P3F04	0	425	85.8	81.50999999999999-90.09	286	0	0	0	0	0	0	0	0	K. pneumoniae
F1S1R2D2B4P4D12	SH010920x1x60	0	3504	224.1	212.89499999999998-235.305	747	0	0	0	0	0	0	0	0	K. pneumoniae
F1S1R2D2B4P4D12	SH011020x2x32	0	3586	186.9	177.555-196.245	623	0	0	0	0	0	0	0	0	K. pneumoniae
F1S1R2D2B4P4D12	SH020221x2x42	0	418	232.2	220.58999999999997-243.81	774	0	0	0	0	0	0	0	0	K. pneumoniae
F1S1R2D2B4P4D12	SH020221x2x43	0	405	232.2	220.58999999999997-243.81	774	0	0	0	0	0	0	0	0	K. pneumoniae
F1S1R2D2B4P4D12	SH020221x2x47	0	1413	231.6	220.01999999999998-243.18	772	0	0	0	0	0	0	0	0	K. pneumoniae
F1S1R2D2B4P4D12	SH020221x2x49	0	3522	231.3	219.73499999999999-242.86499999999998	771	0	0	0	0	0	0	0	0	K. pneumoniae
F1S1R2D2B4P4D12	SH020221x2x68	0	325	229.2	217.73999999999998-240.66	764	0	0	0	0	0	0	0	0	K. pneumoniae
F1S1R2D2B4P4D12	SH020221x2x91	0	1401	225.3	214.03499999999997-236.565	751	0	0	0	0	0	0	0	0	K. pneumoniae
F1S1R2D2B4P4D12	SH030621x1x12	0	843	223.8	212.60999999999999-234.98999999999998	746	0	0	0	0	0	0	0	0	K. pneumoniae
F1S1R2D2B4P4D12	SH030621x1x72	0	420	117.3	111.43499999999999-123.165	391	0	0	0	0	0	0	0	0	K. pneumoniae
F1S1R2D2B4P4D12	SH030621x1x73	0	450	117.3	111.43499999999999-123.165	391	0	0	0	0	0	0	0	0	K. pneumoniae
F1S1R2D2B4P4D12	SH030621x2x03_A00559	0	1912	120.3	114.285-126.315	401	0	0	0	0	0	0	0	0	K. pneumoniae
F1S1R2D2B4P4D12	SH030621x2x56_A00559	0	1343	91.2	86.64-95.76	304	0	0	0	0	0	0	0	0	K. pneumoniae
F1S1R2D2B4P4D12	SH040221x1x40	0	2661	258.9	245.95499999999996-271.84499999999997	863	0	0	0	0	0	0	0	0	K. pneumoniae
F1S1R2D2B4P4D12	SH040221x1x54	0	3602	256.8	243.96-269.64000000000004	856	0	0	0	0	0	0	0	0	K. pneumoniae
F1S1R2D2B4P4D12	SH040221x2x17	0	269	248.4	235.97999999999996-260.82	828	0	0	0	0	0	0	0	0	K. pneumoniae
F1S1R2D2B4P4D12	SH050122x2x79	0	389	28.5	27.075-29.925	95	0	0	0	0	0	0	0	0	K. pneumoniae
F1S1R2D2B4P4D12	SH050122x2x82	0	387	28.5	27.075-29.925	95	0	0	0	0	0	0	0	0	K. pneumoniae
F1S1R2D2B4P4D12	SH061021x1x3	0	367	62.1	58.99499999999999-65.205	207	0	0	0	0	0	0	0	0	K. pneumoniae
F1S1R2D2B4P4D12	SH081020x1x49	0	332	172.2	163.58999999999997-180.81	574	0	0	0	0	0	0	0	0	K. pneumoniae
F1S1R2D2B4P4D12	SH121021x1x34	0	3486	54.6	51.87-57.330000000000005	182	0	0	0	0	0	0	0	0	K. pneumoniae
F1S1R2D2B4P4D12	SH140421x1x10	0	416	112.8	107.16-118.44	376	0	0	0	0	0	0	0	0	K. pneumoniae
F1S1R2D2B4P4D12	SH141221x1x35	0	390	37.2	35.339999999999996-39.059999999999995	124	0	0	0	0	0	0	0	0	K. pneumoniae
F1S1R2D2B4P4D12	SH141221x1x87	0	331	35.4	33.629999999999995-37.17	118	0	0	0	0	0	0	0	0	K. pneumoniae
F1S1R2D2B4P4D12	SH160x51	0	3601	9.6	9.12-10.08	32	0	0	0	0	0	0	0	0	K. pneumoniae
F1S1R2D2B4P4D12	SH160x64	0	3511	9.0	8.549999999999999-9.450000000000001	30	0	0	0	0	0	0	0	0	K. pneumoniae
F1S1R2D2B4P4D12	SH161x35	0	453	9.9	9.405-10.395000000000001	33	0	0	0	0	0	0	0	0	K. pneumoniae
F1S1R2D2B4P4D12	SH164x27	0	1386	13.8	13.109999999999998-14.49	46	0	0	0	0	0	0	0	0	K. pneumoniae
F1S1R2D2B4P4D12	SH170321x2x06	0	3656	129.3	122.83499999999998-135.765	431	0	0	0	0	0	0	0	0	K. pneumoniae
F1S1R2D2B4P4D12	SH170322x1x49	0	3599	9.6	9.12-10.08	32	0	0	0	0	0	0	0	0	K. pneumoniae
F1S1R2D2B4P4D12	SH170322x1x54	0	440	9.6	9.12-10.08	32	0	0	0	0	0	0	0	0	K. pneumoniae
F1S1R2D2B4P4D12	SH178x02	0	462	27.0	25.65-28.35	90	0	0	0	0	0	0	0	0	K. pneumoniae
F1S1R2D2B4P4D12	SH178x13	0	461	26.7	25.365-28.035	89	0	0	0	0	0	0	0	0	K. pneumoniae
F1S1R2D2B4P4D12	SH178x25	0	460	26.1	24.794999999999998-27.404999999999998	87	0	0	0	0	0	0	0	0	K. pneumoniae
F1S1R2D2B4P4D12	SH179x66	0	394	28.5	27.075-29.925	95	0	0	0	0	0	0	0	0	K. pneumoniae
F1S1R2D2B4P4D12	SH181120x2x23	0	1415	154.8	147.05999999999997-162.54	516	0	0	0	0	0	0	0	0	K. pneumoniae
F1S1R2D2B4P4D12	SH181120x2x32	0	400	153.9	146.205-161.595	513	0	0	0	0	0	0	0	0	K. pneumoniae
F1S1R2D2B4P4D12	SH181x06	0	447	28.2	26.79-29.61	94	0	0	0	0	0	0	0	0	K. pneumoniae
F1S1R2D2B4P4D12	SH183x46	0	391	31.5	29.924999999999997-33.075	105	0	0	0	0	0	0	0	0	K. pneumoniae
F1S1R2D2B4P4D12	SH185x32	0	392	31.5	29.924999999999997-33.075	105	0	0	0	0	0	0	0	0	K. pneumoniae
F1S1R2D2B4P4D12	SH188x10	0	338	35.4	33.629999999999995-37.17	118	0	0	0	0	0	0	0	0	K. pneumoniae
F1S1R2D2B4P4D12	SH188x58	0	339	35.4	33.629999999999995-37.17	118	0	0	0	0	0	0	0	0	K. pneumoniae
F1S1R2D2B4P4D12	SH189x14	0	462	36.3	34.48499999999999-38.115	121	0	0	0	0	0	0	0	0	K. pneumoniae
F1S1R2D2B4P4D12	SH193x65	0	458	44.1	41.894999999999996-46.30500000000001	147	0	0	0	0	0	0	0	0	K. pneumoniae
F1S1R2D2B4P4D12	SH195x8	0	336	45.3	43.035-47.565	151	0	0	0	0	0	0	0	0	K. pneumoniae
F1S1R2D2B4P4D12	SH196x48	0	383	45.9	43.605-48.195	153	0	0	0	0	0	0	0	0	K. pneumoniae
F1S1R2D2B4P4D12	SH205x47	0	1822	54.3	51.584999999999994-57.015	181	0	0	0	0	0	0	0	0	K. pneumoniae
F1S1R2D2B4P4D12	SH209x29	0	468	57.9	55.004999999999995-60.795	193	0	0	0	0	0	0	0	0	K. pneumoniae
F1S1R2D2B4P4D12	SH211020x1x53	0	451	207.3	196.93499999999997-217.665	691	0	0	0	0	0	0	0	0	K. pneumoniae
F1S1R2D2B4P4D12	SH220921x1x71	0	443	66.0	62.699999999999996-69.3	220	0	0	0	0	0	0	0	0	K. pneumoniae
F1S1R2D2B4P4D12	SH220921x2x63	0	452	63.3	60.135-66.465	211	0	0	0	0	0	0	0	0	K. pneumoniae
F1S1R2D2B4P4D12	SH220921x2x84	0	458	62.4	59.279999999999994-65.52	208	0	0	0	0	0	0	0	0	K. pneumoniae
F1S1R2D2B4P4D12	SH227x07	0	469	73.8	70.11-77.49	246	0	0	0	0	0	0	0	0	K. pneumoniae
F1S1R2D2B4P4D12	SH230321x2x21	0	385	122.4	116.27999999999999-128.52	408	0	0	0	0	0	0	0	0	K. pneumoniae
F1S1R2D2B4P4D12	SH230321x2x59	0	467	120.6	114.57-126.63	402	0	0	0	0	0	0	0	0	K. pneumoniae
F1S1R2D2B4P4D12	SH230920x1x36	0	317	173.1	164.445-181.755	577	0	0	0	0	0	0	0	0	K. pneumoniae
F1S1R2D2B4P4D12	SH250322x1x66	0	1014	3.6	3.4199999999999995-3.78	12	0	0	0	0	0	0	0	0	K. pneumoniae
F1S1R2D2B4P4D12	SH260321x1x24	0	336	119.1	113.145-125.05499999999999	397	0	0	0	0	0	0	0	0	K. pneumoniae
F1S1R2D2B4P4D12	SH260321x2x34	0	1367	114.6	108.86999999999999-120.33	382	0	0	0	0	0	0	0	0	K. pneumoniae
F1S1R2D2B4P4D12	SH300920x1x43	0	411	194.7	184.96499999999997-204.435	649	0	0	0	0	0	0	0	0	K. pneumoniae
F1S1R2D2B4P4D12	SH300920x2x47	0	307	190.2	180.68999999999997-199.71	634	0	0	0	0	0	0	0	0	K. pneumoniae
F1S1R2D2B4P4E03	F1S1R2D2B4P4E10	0	422	0.3	0.285-0.315	1	0	0	0	0	0	0	0	0	K. pneumoniae
F1S1R2D2B4P4E03	F1S1R2D2B4P5A02	0	392	1.2	1.14-1.26	4	0	0	0	0	0	0	0	0	K. pneumoniae
F1S1R2D2B4P4E03	F1S1R2D3B1P5D09	0	415	8.4	7.9799999999999995-8.82	28	0	0	0	0	0	0	0	0	K. pneumoniae
F1S1R2D2B4P4E03	F1S1R2D3B1P5H07	0	414	8.1	7.694999999999999-8.505	27	0	0	0	0	0	0	0	0	K. pneumoniae
F1S1R2D2B4P4E03	F1S1R2D3B2P1B06	0	386	8.7	8.264999999999999-9.135	29	0	0	0	0	0	0	0	0	K. pneumoniae
F1S1R2D2B4P4E03	F1S1R2D3B2P5D09	0	425	13.5	12.825-14.175	45	0	0	0	0	0	0	0	0	K. pneumoniae
F1S1R2D2B4P4E03	F1S1R2D3B3P4C08	0	470	17.4	16.529999999999998-18.27	58	0	0	0	0	0	0	0	0	K. pneumoniae
F1S1R2D2B4P4E03	F1S1R2D3B3P4C10	0	425	17.4	16.529999999999998-18.27	58	0	0	0	0	0	0	0	0	K. pneumoniae
F1S1R2D2B4P4E03	F1S1R2D3B3P4E11	0	476	17.4	16.529999999999998-18.27	58	0	0	0	0	0	0	0	0	K. pneumoniae
F1S1R2D2B4P4E03	F1S1R2D3B3P5G03	0	482	17.4	16.529999999999998-18.27	58	0	0	0	0	0	0	0	0	K. pneumoniae
F1S1R2D2B4P4E03	F1S1R2D3B3P5H03	0	464	17.4	16.529999999999998-18.27	58	0	0	0	0	0	0	0	0	K. pneumoniae
F1S1R2D2B4P4E03	F1S1R2D3B4P4A01	0	2120	22.2	21.09-23.31	74	0	0	0	0	0	0	0	0	K. pneumoniae
F1S1R2D2B4P4E03	F1S1R2D4B1P4D02	0	1363	27.6	26.219999999999995-28.98	92	0	0	0	0	0	0	0	0	K. pneumoniae
F1S1R2D2B4P4E03	F1S1R2D4B1P4D03	0	1008	27.9	26.505-29.294999999999998	93	0	0	0	0	0	0	0	0	K. pneumoniae
F1S1R2D2B4P4E03	F1S1R3D1B4P1G10	0	344	59.4	56.42999999999999-62.370000000000005	198	0	0	0	0	0	0	0	0	K. pneumoniae
F1S1R2D2B4P4E03	F1S1R3D1B4P1H03	0	376	57.0	54.15-59.85	190	0	0	0	0	0	0	0	0	K. pneumoniae
F1S1R2D2B4P4E03	F1S1R3D1B4P2A02	0	285	60.0	57.0-63.0	200	0	0	0	0	0	0	0	0	K. pneumoniae
F1S1R2D2B4P4E03	F1S1R3D1B4P2B07	0	420	62.1	58.99499999999999-65.205	207	0	0	0	0	0	0	0	0	K. pneumoniae
F1S1R2D2B4P4E03	F1S1R3D1B4P3F03	0	388	66.3	62.98499999999999-69.615	221	0	0	0	0	0	0	0	0	K. pneumoniae
F1S1R2D2B4P4E03	F1S1R3D1B4P3H11	0	420	67.8	64.41-71.19	226	0	0	0	0	0	0	0	0	K. pneumoniae
F1S1R2D2B4P4E03	F1S1R3D1B4P4F11	0	3555	71.7	68.115-75.28500000000001	239	0	0	0	0	0	0	0	0	K. pneumoniae
F1S1R2D2B4P4E03	F1S1R3D1B4P5B07	0	435	73.8	70.11-77.49	246	0	0	0	0	0	0	0	0	K. pneumoniae
F1S1R2D2B4P4E03	F1S1R3D2B2P3A08	0	368	88.5	84.075-92.925	295	0	0	0	0	0	0	0	0	K. pneumoniae
F1S1R2D2B4P4E03	F1S1R3D2B2P3F04	0	426	87.3	82.93499999999999-91.665	291	0	0	0	0	0	0	0	0	K. pneumoniae
F1S1R2D2B4P4E03	SH010920x1x60	0	3484	222.6	211.47-233.73	742	0	0	0	0	0	0	0	0	K. pneumoniae
F1S1R2D2B4P4E03	SH011020x2x32	0	3546	185.4	176.13-194.67000000000002	618	0	0	0	0	0	0	0	0	K. pneumoniae
F1S1R2D2B4P4E03	SH020221x2x42	0	417	230.7	219.165-242.23499999999999	769	0	0	0	0	0	0	0	0	K. pneumoniae
F1S1R2D2B4P4E03	SH020221x2x43	0	404	230.7	219.165-242.23499999999999	769	0	0	0	0	0	0	0	0	K. pneumoniae
F1S1R2D2B4P4E03	SH020221x2x47	0	1368	230.1	218.59499999999997-241.60500000000002	767	0	0	0	0	0	0	0	0	K. pneumoniae
F1S1R2D2B4P4E03	SH020221x2x49	0	3502	229.8	218.30999999999997-241.29	766	0	0	0	0	0	0	0	0	K. pneumoniae
F1S1R2D2B4P4E03	SH020221x2x68	0	376	227.7	216.31499999999997-239.085	759	0	0	0	0	0	0	0	0	K. pneumoniae
F1S1R2D2B4P4E03	SH020221x2x91	0	1356	223.8	212.60999999999999-234.98999999999998	746	0	0	0	0	0	0	0	0	K. pneumoniae
F1S1R2D2B4P4E03	SH030621x1x12	0	799	222.3	211.18499999999997-233.415	741	0	0	0	0	0	0	0	0	K. pneumoniae
F1S1R2D2B4P4E03	SH030621x1x72	0	381	115.8	110.00999999999999-121.59	386	0	0	0	0	0	0	0	0	K. pneumoniae
F1S1R2D2B4P4E03	SH030621x1x73	0	448	115.8	110.00999999999999-121.59	386	0	0	0	0	0	0	0	0	K. pneumoniae
F1S1R2D2B4P4E03	SH030621x2x03_A00559	0	1911	118.8	112.85999999999999-124.74000000000001	396	0	0	0	0	0	0	0	0	K. pneumoniae
F1S1R2D2B4P4E03	SH030621x2x56_A00559	0	1299	89.7	85.215-94.185	299	0	0	0	0	0	0	0	0	K. pneumoniae
F1S1R2D2B4P4E03	SH040221x1x40	0	2660	257.4	244.52999999999997-270.27	858	0	0	0	0	0	0	0	0	K. pneumoniae
F1S1R2D2B4P4E03	SH040221x1x54	0	3565	255.3	242.53499999999997-268.065	851	0	0	0	0	0	0	0	0	K. pneumoniae
F1S1R2D2B4P4E03	SH040221x2x17	0	380	246.9	234.55499999999998-259.245	823	0	0	0	0	0	0	0	0	K. pneumoniae
F1S1R2D2B4P4E03	SH050122x2x79	0	386	27.0	25.65-28.35	90	0	0	0	0	0	0	0	0	K. pneumoniae
F1S1R2D2B4P4E03	SH050122x2x82	0	384	27.0	25.65-28.35	90	0	0	0	0	0	0	0	0	K. pneumoniae
F1S1R2D2B4P4E03	SH061021x1x3	0	363	60.6	57.56999999999999-63.629999999999995	202	0	0	0	0	0	0	0	0	K. pneumoniae
F1S1R2D2B4P4E03	SH081020x1x49	0	383	170.7	162.165-179.23499999999999	569	0	0	0	0	0	0	0	0	K. pneumoniae
F1S1R2D2B4P4E03	SH121021x1x34	0	3466	53.1	50.445-55.755	177	0	0	0	0	0	0	0	0	K. pneumoniae
F1S1R2D2B4P4E03	SH140421x1x10	0	412	111.3	105.735-116.865	371	0	0	0	0	0	0	0	0	K. pneumoniae
F1S1R2D2B4P4E03	SH141221x1x35	0	386	35.7	33.91499999999999-37.485	119	0	0	0	0	0	0	0	0	K. pneumoniae
F1S1R2D2B4P4E03	SH141221x1x87	0	388	33.9	32.205-35.595	113	0	0	0	0	0	0	0	0	K. pneumoniae
F1S1R2D2B4P4E03	SH160x51	0	3560	11.1	10.545-11.655	37	0	0	0	0	0	0	0	0	K. pneumoniae
F1S1R2D2B4P4E03	SH160x64	0	3491	10.5	9.975-11.025	35	0	0	0	0	0	0	0	0	K. pneumoniae
F1S1R2D2B4P4E03	SH161x35	0	411	11.4	10.83-11.97	38	0	0	0	0	0	0	0	0	K. pneumoniae
F1S1R2D2B4P4E03	SH164x27	0	1341	15.3	14.534999999999998-16.065	51	0	0	0	0	0	0	0	0	K. pneumoniae
F1S1R2D2B4P4E03	SH170321x2x06	0	3616	127.8	121.41-134.19	426	0	0	0	0	0	0	0	0	K. pneumoniae
F1S1R2D2B4P4E03	SH170322x1x49	0	3559	8.1	7.694999999999999-8.505	27	0	0	0	0	0	0	0	0	K. pneumoniae
F1S1R2D2B4P4E03	SH170322x1x54	0	438	8.1	7.694999999999999-8.505	27	0	0	0	0	0	0	0	0	K. pneumoniae
F1S1R2D2B4P4E03	SH178x02	0	460	28.5	27.075-29.925	95	0	0	0	0	0	0	0	0	K. pneumoniae
F1S1R2D2B4P4E03	SH178x13	0	423	28.2	26.79-29.61	94	0	0	0	0	0	0	0	0	K. pneumoniae
F1S1R2D2B4P4E03	SH178x25	0	455	27.6	26.219999999999995-28.98	92	0	0	0	0	0	0	0	0	K. pneumoniae
F1S1R2D2B4P4E03	SH179x66	0	391	30.0	28.5-31.5	100	0	0	0	0	0	0	0	0	K. pneumoniae
F1S1R2D2B4P4E03	SH181120x2x23	0	1372	153.3	145.635-160.96499999999997	511	0	0	0	0	0	0	0	0	K. pneumoniae
F1S1R2D2B4P4E03	SH181120x2x32	0	396	152.4	144.78-160.02	508	0	0	0	0	0	0	0	0	K. pneumoniae
F1S1R2D2B4P4E03	SH181x06	0	405	29.7	28.214999999999996-31.185000000000002	99	0	0	0	0	0	0	0	0	K. pneumoniae
F1S1R2D2B4P4E03	SH183x46	0	388	33.0	31.349999999999998-34.65	110	0	0	0	0	0	0	0	0	K. pneumoniae
F1S1R2D2B4P4E03	SH185x32	0	389	33.0	31.349999999999998-34.65	110	0	0	0	0	0	0	0	0	K. pneumoniae
F1S1R2D2B4P4E03	SH188x10	0	388	36.9	35.055-38.745	123	0	0	0	0	0	0	0	0	K. pneumoniae
F1S1R2D2B4P4E03	SH188x58	0	389	36.9	35.055-38.745	123	0	0	0	0	0	0	0	0	K. pneumoniae
F1S1R2D2B4P4E03	SH189x14	0	460	37.8	35.91-39.69	126	0	0	0	0	0	0	0	0	K. pneumoniae
F1S1R2D2B4P4E03	SH193x65	0	414	45.6	43.32-47.88	152	0	0	0	0	0	0	0	0	K. pneumoniae
F1S1R2D2B4P4E03	SH195x8	0	297	46.8	44.459999999999994-49.14	156	0	0	0	0	0	0	0	0	K. pneumoniae
F1S1R2D2B4P4E03	SH196x48	0	337	47.4	45.029999999999994-49.77	158	0	0	0	0	0	0	0	0	K. pneumoniae
F1S1R2D2B4P4E03	SH205x47	0	1823	55.8	53.01-58.589999999999996	186	0	0	0	0	0	0	0	0	K. pneumoniae
F1S1R2D2B4P4E03	SH209x29	0	425	59.4	56.42999999999999-62.370000000000005	198	0	0	0	0	0	0	0	0	K. pneumoniae
F1S1R2D2B4P4E03	SH211020x1x53	0	407	205.8	195.50999999999996-216.09	686	0	0	0	0	0	0	0	0	K. pneumoniae
F1S1R2D2B4P4E03	SH220921x1x71	0	395	64.5	61.275-67.72500000000001	215	0	0	0	0	0	0	0	0	K. pneumoniae
F1S1R2D2B4P4E03	SH220921x2x63	0	452	61.8	58.709999999999994-64.89	206	0	0	0	0	0	0	0	0	K. pneumoniae
F1S1R2D2B4P4E03	SH220921x2x84	0	456	60.9	57.855-63.945	203	0	0	0	0	0	0	0	0	K. pneumoniae
F1S1R2D2B4P4E03	SH227x07	0	467	75.3	71.535-79.065	251	0	0	0	0	0	0	0	0	K. pneumoniae
F1S1R2D2B4P4E03	SH230321x2x21	0	382	120.9	114.85499999999999-126.945	403	0	0	0	0	0	0	0	0	K. pneumoniae
F1S1R2D2B4P4E03	SH230321x2x59	0	418	119.1	113.145-125.05499999999999	397	0	0	0	0	0	0	0	0	K. pneumoniae
F1S1R2D2B4P4E03	SH230920x1x36	0	375	171.6	163.01999999999998-180.18	572	0	0	0	0	0	0	0	0	K. pneumoniae
F1S1R2D2B4P4E03	SH250322x1x66	0	969	2.1	1.9949999999999999-2.205	7	0	0	0	0	0	0	0	0	K. pneumoniae
F1S1R2D2B4P4E03	SH260321x1x24	0	387	117.6	111.71999999999998-123.48	392	0	0	0	0	0	0	0	0	K. pneumoniae
F1S1R2D2B4P4E03	SH260321x2x34	0	1322	113.1	107.445-118.755	377	0	0	0	0	0	0	0	0	K. pneumoniae
F1S1R2D2B4P4E03	SH300920x1x43	0	407	193.2	183.54-202.85999999999999	644	0	0	0	0	0	0	0	0	K. pneumoniae
F1S1R2D2B4P4E03	SH300920x2x47	0	366	188.7	179.265-198.135	629	0	0	0	0	0	0	0	0	K. pneumoniae
F1S1R2D2B4P4E10	F1S1R2D2B4P5A02	0	363	0.8999999999999999	0.8549999999999999-0.945	3	0	0	0	0	0	0	0	0	K. pneumoniae
F1S1R2D2B4P4E10	F1S1R2D3B1P5D09	0	57	8.1	7.694999999999999-8.505	27	0	0	0	1	0	0	0	0	K. pneumoniae
F1S1R2D2B4P4E10	F1S1R2D3B1P5H07	0	57	7.8	7.409999999999999-8.19	26	0	0	0	1	0	0	0	0	K. pneumoniae
F1S1R2D2B4P4E10	F1S1R2D3B2P1B06	0	418	8.4	7.9799999999999995-8.82	28	0	0	0	0	0	0	0	0	K. pneumoniae
F1S1R2D2B4P4E10	F1S1R2D3B2P5D09	0	63	13.2	12.54-13.86	44	0	0	0	1	0	0	0	0	K. pneumoniae
F1S1R2D2B4P4E10	F1S1R2D3B3P4A11	0	422	16.5	15.674999999999999-17.325	55	0	0	0	0	0	0	0	0	K. pneumoniae
F1S1R2D2B4P4E10	F1S1R2D3B3P4C08	0	420	17.1	16.244999999999997-17.955	57	0	0	0	0	0	0	0	0	K. pneumoniae
F1S1R2D2B4P4E10	F1S1R2D3B3P4C10	0	414	17.1	16.244999999999997-17.955	57	0	0	0	0	0	0	0	0	K. pneumoniae
F1S1R2D2B4P4E10	F1S1R2D3B3P4E11	0	426	17.1	16.244999999999997-17.955	57	0	0	0	0	0	0	0	0	K. pneumoniae
F1S1R2D2B4P4E10	F1S1R2D3B3P5G03	0	432	17.1	16.244999999999997-17.955	57	0	0	0	0	0	0	0	0	K. pneumoniae
F1S1R2D2B4P4E10	F1S1R2D3B3P5H03	0	415	17.1	16.244999999999997-17.955	57	0	0	0	0	0	0	0	0	K. pneumoniae
F1S1R2D2B4P4E10	F1S1R2D3B4P4A01	0	2196	21.9	20.804999999999996-22.995	73	0	0	0	0	0	0	0	0	K. pneumoniae
F1S1R2D2B4P4E10	F1S1R2D4B1P4D02	0	1438	27.3	25.935-28.665000000000003	91	0	0	0	0	0	0	0	0	K. pneumoniae
F1S1R2D2B4P4E10	F1S1R2D4B1P4D03	0	1069	27.6	26.219999999999995-28.98	92	0	0	0	0	0	0	0	0	K. pneumoniae
F1S1R2D2B4P4E10	F1S1R3D1B4P1G10	0	375	59.1	56.14499999999999-62.055	197	0	0	0	0	0	0	0	0	K. pneumoniae
F1S1R2D2B4P4E10	F1S1R3D1B4P1H03	0	452	56.7	53.864999999999995-59.535	189	0	0	0	0	0	0	0	0	K. pneumoniae
F1S1R2D2B4P4E10	F1S1R3D1B4P2A02	0	354	59.7	56.714999999999996-62.684999999999995	199	0	0	0	0	0	0	0	0	K. pneumoniae
F1S1R2D2B4P4E10	F1S1R3D1B4P2B07	0	450	61.8	58.709999999999994-64.89	206	0	0	0	0	0	0	0	0	K. pneumoniae
F1S1R2D2B4P4E10	F1S1R3D1B4P3F03	1	66	66.0	62.699999999999996-69.3	220	0	0	0	1	0	0	1	1	K. pneumoniae
F1S1R2D2B4P4E10	F1S1R3D1B4P3H11	0	407	67.5	64.125-70.875	225	0	0	0	0	0	0	0	0	K. pneumoniae
F1S1R2D2B4P4E10	F1S1R3D1B4P4F11	0	3614	71.39999999999999	67.82999999999998-74.97	238	0	0	0	0	0	0	0	0	K. pneumoniae
F1S1R2D2B4P4E10	F1S1R3D1B4P5B07	0	295	73.5	69.825-77.175	245	0	0	0	0	0	0	0	0	K. pneumoniae
F1S1R2D2B4P4E10	F1S1R3D2B2P3A08	0	303	88.2	83.78999999999999-92.61000000000001	294	0	0	0	0	0	0	0	0	K. pneumoniae
F1S1R2D2B4P4E10	F1S1R3D2B2P3F04	0	456	87.0	82.64999999999999-91.35000000000001	290	0	0	0	0	0	0	0	0	K. pneumoniae
F1S1R2D2B4P4E10	SH010920x1x60	0	3499	222.9	211.755-234.04500000000002	743	0	0	0	0	0	0	0	0	K. pneumoniae
F1S1R2D2B4P4E10	SH011020x2x32	0	3608	185.7	176.415-194.98499999999999	619	0	0	0	0	0	0	0	0	K. pneumoniae
F1S1R2D2B4P4E10	SH020221x2x42	0	400	231.0	219.45-242.55	770	0	0	0	0	0	0	0	0	K. pneumoniae
F1S1R2D2B4P4E10	SH020221x2x43	0	393	231.0	219.45-242.55	770	0	0	0	0	0	0	0	0	K. pneumoniae
F1S1R2D2B4P4E10	SH020221x2x47	0	1442	230.4	218.87999999999997-241.92	768	0	0	0	0	0	0	0	0	K. pneumoniae
F1S1R2D2B4P4E10	SH020221x2x49	0	3485	230.1	218.59499999999997-241.60500000000002	767	0	0	0	0	0	0	0	0	K. pneumoniae
F1S1R2D2B4P4E10	SH020221x2x68	0	353	228.0	216.6-239.4	760	0	0	0	0	0	0	0	0	K. pneumoniae
F1S1R2D2B4P4E10	SH020221x2x91	0	1430	224.1	212.89499999999998-235.305	747	0	0	0	0	0	0	0	0	K. pneumoniae
F1S1R2D2B4P4E10	SH030621x1x12	0	869	222.6	211.47-233.73	742	0	0	0	0	0	0	0	0	K. pneumoniae
F1S1R2D2B4P4E10	SH030621x1x72	0	449	116.1	110.29499999999999-121.905	387	0	0	0	0	0	0	0	0	K. pneumoniae
F1S1R2D2B4P4E10	SH030621x1x73	0	478	116.1	110.29499999999999-121.905	387	0	0	0	0	0	0	0	0	K. pneumoniae
F1S1R2D2B4P4E10	SH030621x2x03_A00559	0	1947	119.1	113.145-125.05499999999999	397	0	0	0	0	0	0	0	0	K. pneumoniae
F1S1R2D2B4P4E10	SH030621x2x56_A00559	0	1371	90.0	85.5-94.5	300	0	0	0	0	0	0	0	0	K. pneumoniae
F1S1R2D2B4P4E10	SH040221x1x40	0	2688	257.7	244.81499999999997-270.585	859	0	0	0	0	0	0	0	0	K. pneumoniae
F1S1R2D2B4P4E10	SH040221x1x54	0	3623	255.6	242.82-268.38	852	0	0	0	0	0	0	0	0	K. pneumoniae
F1S1R2D2B4P4E10	SH040221x2x17	0	351	247.2	234.83999999999997-259.56	824	0	0	0	0	0	0	0	0	K. pneumoniae
F1S1R2D2B4P4E10	SH050122x2x79	0	418	27.3	25.935-28.665000000000003	91	0	0	0	0	0	0	0	0	K. pneumoniae
F1S1R2D2B4P4E10	SH050122x2x82	0	416	27.3	25.935-28.665000000000003	91	0	0	0	0	0	0	0	0	K. pneumoniae
F1S1R2D2B4P4E10	SH061021x1x3	0	397	60.9	57.855-63.945	203	0	0	0	0	0	0	0	0	K. pneumoniae
F1S1R2D2B4P4E10	SH081020x1x49	0	361	171.0	162.45-179.55	570	0	0	0	0	0	0	0	0	K. pneumoniae
F1S1R2D2B4P4E10	SH121021x1x34	0	3496	53.4	50.73-56.07	178	0	0	0	0	0	0	0	0	K. pneumoniae
F1S1R2D2B4P4E10	SH140421x1x10	0	445	111.6	106.02-117.17999999999999	372	0	0	0	0	0	0	0	0	K. pneumoniae
F1S1R2D2B4P4E10	SH141221x1x35	0	418	36.0	34.199999999999996-37.800000000000004	120	0	0	0	0	0	0	0	0	K. pneumoniae
F1S1R2D2B4P4E10	SH141221x1x87	0	69	34.2	32.489999999999995-35.91	114	0	0	0	1	0	0	0	0	K. pneumoniae
F1S1R2D2B4P4E10	SH160x51	0	3620	10.8	10.259999999999998-11.34	36	0	0	0	0	0	0	0	0	K. pneumoniae
F1S1R2D2B4P4E10	SH160x64	0	3522	10.2	9.69-10.709999999999999	34	0	0	0	0	0	0	0	0	K. pneumoniae
F1S1R2D2B4P4E10	SH161x35	0	482	11.1	10.545-11.655	37	0	0	0	0	0	0	0	0	K. pneumoniae
F1S1R2D2B4P4E10	SH164x27	0	1413	15.0	14.25-15.75	50	0	0	0	0	0	0	0	0	K. pneumoniae
F1S1R2D2B4P4E10	SH170321x2x06	0	3675	128.1	121.695-134.505	427	0	0	0	0	0	0	0	0	K. pneumoniae
F1S1R2D2B4P4E10	SH170322x1x49	0	3618	8.4	7.9799999999999995-8.82	28	0	0	0	0	0	0	0	0	K. pneumoniae
F1S1R2D2B4P4E10	SH170322x1x54	0	468	8.4	7.9799999999999995-8.82	28	0	0	0	0	0	0	0	0	K. pneumoniae
F1S1R2D2B4P4E10	SH178x02	0	489	28.2	26.79-29.61	94	0	0	0	0	0	0	0	0	K. pneumoniae
F1S1R2D2B4P4E10	SH178x13	0	489	27.9	26.505-29.294999999999998	93	0	0	0	0	0	0	0	0	K. pneumoniae
F1S1R2D2B4P4E10	SH178x25	0	488	27.3	25.935-28.665000000000003	91	0	0	0	0	0	0	0	0	K. pneumoniae
F1S1R2D2B4P4E10	SH179x66	0	424	29.7	28.214999999999996-31.185000000000002	99	0	0	0	0	0	0	0	0	K. pneumoniae
F1S1R2D2B4P4E10	SH181120x2x23	0	1446	153.6	145.92-161.28	512	0	0	0	0	0	0	0	0	K. pneumoniae
F1S1R2D2B4P4E10	SH181120x2x32	0	429	152.7	145.06499999999997-160.335	509	0	0	0	0	0	0	0	0	K. pneumoniae
F1S1R2D2B4P4E10	SH181x06	0	476	29.4	27.929999999999996-30.87	98	0	0	0	0	0	0	0	0	K. pneumoniae
F1S1R2D2B4P4E10	SH183x46	0	420	32.7	31.064999999999994-34.334999999999994	109	0	0	0	0	0	0	0	0	K. pneumoniae
F1S1R2D2B4P4E10	SH185x32	0	421	32.7	31.064999999999994-34.334999999999994	109	0	0	0	0	0	0	0	0	K. pneumoniae
F1S1R2D2B4P4E10	SH188x10	0	363	36.6	34.77-38.43	122	0	0	0	0	0	0	0	0	K. pneumoniae
F1S1R2D2B4P4E10	SH188x58	0	364	36.6	34.77-38.43	122	0	0	0	0	0	0	0	0	K. pneumoniae
F1S1R2D2B4P4E10	SH189x14	0	490	37.5	35.625-39.375	125	0	0	0	0	0	0	0	0	K. pneumoniae
F1S1R2D2B4P4E10	SH193x65	0	484	45.3	43.035-47.565	151	0	0	0	0	0	0	0	0	K. pneumoniae
F1S1R2D2B4P4E10	SH195x8	0	365	46.5	44.175-48.825	155	0	0	0	0	0	0	0	0	K. pneumoniae
F1S1R2D2B4P4E10	SH196x48	0	413	47.1	44.745-49.455000000000005	157	0	0	0	0	0	0	0	0	K. pneumoniae
F1S1R2D2B4P4E10	SH205x47	0	1857	55.5	52.724999999999994-58.275000000000006	185	0	0	0	0	0	0	0	0	K. pneumoniae
F1S1R2D2B4P4E10	SH209x29	0	495	59.1	56.14499999999999-62.055	197	0	0	0	0	0	0	0	0	K. pneumoniae
F1S1R2D2B4P4E10	SH211020x1x53	0	477	206.1	195.795-216.405	687	0	0	0	0	0	0	0	0	K. pneumoniae
F1S1R2D2B4P4E10	SH220921x1x71	0	473	64.8	61.559999999999995-68.04	216	0	0	0	0	0	0	0	0	K. pneumoniae
F1S1R2D2B4P4E10	SH220921x2x63	0	482	62.1	58.99499999999999-65.205	207	0	0	0	0	0	0	0	0	K. pneumoniae
F1S1R2D2B4P4E10	SH220921x2x84	0	486	61.2	58.13999999999999-64.26	204	0	0	0	0	0	0	0	0	K. pneumoniae
F1S1R2D2B4P4E10	SH227x07	0	497	75.0	71.25-78.75	250	0	0	0	0	0	0	0	0	K. pneumoniae
F1S1R2D2B4P4E10	SH230321x2x21	0	414	121.2	115.13999999999999-127.25999999999999	404	0	0	0	0	0	0	0	0	K. pneumoniae
F1S1R2D2B4P4E10	SH230321x2x59	0	494	119.4	113.42999999999999-125.36999999999999	398	0	0	0	0	0	0	0	0	K. pneumoniae
F1S1R2D2B4P4E10	SH230920x1x36	1	53	171.9	163.305-180.495	573	0	0	0	1	0	0	0	0	K. pneumoniae
F1S1R2D2B4P4E10	SH250322x1x66	0	1046	2.4	2.28-2.52	8	0	0	0	0	0	0	0	0	K. pneumoniae
F1S1R2D2B4P4E10	SH260321x1x24	0	363	117.9	112.00499999999998-123.795	393	0	0	0	0	0	0	0	0	K. pneumoniae
F1S1R2D2B4P4E10	SH260321x2x34	0	1397	113.4	107.72999999999999-119.07	378	0	0	0	0	0	0	0	0	K. pneumoniae
F1S1R2D2B4P4E10	SH300920x1x43	0	440	193.5	183.825-203.175	645	0	0	0	0	0	0	0	0	K. pneumoniae
F1S1R2D2B4P4E10	SH300920x2x47	1	48	189.0	179.54999999999998-198.45000000000002	630	0	0	0	1	0	0	0	0	K. pneumoniae
F1S1R2D2B4P5A02	F1S1R2D3B1P5D09	0	356	7.199999999999999	6.839999999999999-7.56	24	0	0	0	0	0	0	0	0	K. pneumoniae
F1S1R2D2B4P5A02	F1S1R2D3B1P5H07	0	356	6.9	6.554999999999999-7.245	23	0	0	0	0	0	0	0	0	K. pneumoniae
F1S1R2D2B4P5A02	F1S1R2D3B2P1B06	0	389	7.5	7.125-7.875	25	0	0	0	0	0	0	0	0	K. pneumoniae
F1S1R2D2B4P5A02	F1S1R2D3B2P5D09	0	367	12.3	11.684999999999999-12.915	41	0	0	0	0	0	0	0	0	K. pneumoniae
F1S1R2D2B4P5A02	F1S1R2D3B3P4A11	0	392	15.6	14.819999999999999-16.38	52	0	0	0	0	0	0	0	0	K. pneumoniae
F1S1R2D2B4P5A02	F1S1R2D3B3P4C08	0	472	16.2	15.389999999999999-17.01	54	0	0	0	0	0	0	0	0	K. pneumoniae
F1S1R2D2B4P5A02	F1S1R2D3B3P4C10	0	427	16.2	15.389999999999999-17.01	54	0	0	0	0	0	0	0	0	K. pneumoniae
F1S1R2D2B4P5A02	F1S1R2D3B3P4E11	0	478	16.2	15.389999999999999-17.01	54	0	0	0	0	0	0	0	0	K. pneumoniae
F1S1R2D2B4P5A02	F1S1R2D3B3P5G03	0	484	16.2	15.389999999999999-17.01	54	0	0	0	0	0	0	0	0	K. pneumoniae
F1S1R2D2B4P5A02	F1S1R2D3B3P5H03	0	466	16.2	15.389999999999999-17.01	54	0	0	0	0	0	0	0	0	K. pneumoniae
F1S1R2D2B4P5A02	F1S1R2D3B4P4A01	0	2170	21.0	19.95-22.05	70	0	0	0	0	0	0	0	0	K. pneumoniae
F1S1R2D2B4P5A02	F1S1R2D4B1P4D02	0	1407	26.4	25.08-27.72	88	0	0	0	0	0	0	0	0	K. pneumoniae
F1S1R2D2B4P5A02	F1S1R2D4B1P4D03	0	1044	26.7	25.365-28.035	89	0	0	0	0	0	0	0	0	K. pneumoniae
F1S1R2D2B4P5A02	F1S1R3D1B4P1G10	0	348	58.2	55.28999999999999-61.11	194	0	0	0	0	0	0	0	0	K. pneumoniae
F1S1R2D2B4P5A02	F1S1R3D1B4P1H03	0	423	55.8	53.01-58.589999999999996	186	0	0	0	0	0	0	0	0	K. pneumoniae
F1S1R2D2B4P5A02	F1S1R3D1B4P2A02	0	326	58.8	55.85999999999999-61.74	196	0	0	0	0	0	0	0	0	K. pneumoniae
F1S1R2D2B4P5A02	F1S1R3D1B4P2B07	0	419	60.9	57.855-63.945	203	0	0	0	0	0	0	0	0	K. pneumoniae
F1S1R2D2B4P5A02	F1S1R3D1B4P3F03	0	329	65.1	61.84499999999999-68.355	217	0	0	0	0	0	0	0	0	K. pneumoniae
F1S1R2D2B4P5A02	F1S1R3D1B4P3H11	0	422	66.6	63.26999999999999-69.92999999999999	222	0	0	0	0	0	0	0	0	K. pneumoniae
F1S1R2D2B4P5A02	F1S1R3D1B4P4F11	0	3594	70.5	66.975-74.025	235	0	0	0	0	0	0	0	0	K. pneumoniae
F1S1R2D2B4P5A02	F1S1R3D1B4P5B07	0	375	72.6	68.96999999999998-76.23	242	0	0	0	0	0	0	0	0	K. pneumoniae
F1S1R2D2B4P5A02	F1S1R3D2B2P3A08	0	254	87.3	82.93499999999999-91.665	291	0	0	0	0	0	0	0	0	K. pneumoniae
F1S1R2D2B4P5A02	F1S1R3D2B2P3F04	0	425	86.1	81.79499999999999-90.405	287	0	0	0	0	0	0	0	0	K. pneumoniae
F1S1R2D2B4P5A02	SH010920x1x60	0	3504	223.8	212.60999999999999-234.98999999999998	746	0	0	0	0	0	0	0	0	K. pneumoniae
F1S1R2D2B4P5A02	SH011020x2x32	0	3585	186.6	177.26999999999998-195.93	622	0	0	0	0	0	0	0	0	K. pneumoniae
F1S1R2D2B4P5A02	SH020221x2x42	0	417	231.9	220.30499999999998-243.49499999999998	773	0	0	0	0	0	0	0	0	K. pneumoniae
F1S1R2D2B4P5A02	SH020221x2x43	0	405	231.9	220.30499999999998-243.49499999999998	773	0	0	0	0	0	0	0	0	K. pneumoniae
F1S1R2D2B4P5A02	SH020221x2x47	0	1412	231.3	219.73499999999999-242.86499999999998	771	0	0	0	0	0	0	0	0	K. pneumoniae
F1S1R2D2B4P5A02	SH020221x2x49	0	3522	231.0	219.45-242.55	770	0	0	0	0	0	0	0	0	K. pneumoniae
F1S1R2D2B4P5A02	SH020221x2x68	0	325	228.9	217.45499999999998-240.34500000000003	763	0	0	0	0	0	0	0	0	K. pneumoniae
F1S1R2D2B4P5A02	SH020221x2x91	0	1400	225.0	213.75-236.25	750	0	0	0	0	0	0	0	0	K. pneumoniae
F1S1R2D2B4P5A02	SH030621x1x12	0	843	223.5	212.325-234.675	745	0	0	0	0	0	0	0	0	K. pneumoniae
F1S1R2D2B4P5A02	SH030621x1x72	0	420	117.0	111.14999999999999-122.85000000000001	390	0	0	0	0	0	0	0	0	K. pneumoniae
F1S1R2D2B4P5A02	SH030621x1x73	0	450	117.0	111.14999999999999-122.85000000000001	390	0	0	0	0	0	0	0	0	K. pneumoniae
F1S1R2D2B4P5A02	SH030621x2x03_A00559	0	1912	120.0	114.0-126.0	400	0	0	0	0	0	0	0	0	K. pneumoniae
F1S1R2D2B4P5A02	SH030621x2x56_A00559	0	1342	90.9	86.35499999999999-95.445	303	0	0	0	0	0	0	0	0	K. pneumoniae
F1S1R2D2B4P5A02	SH040221x1x40	0	2661	258.6	245.66999999999996-271.53	862	0	0	0	0	0	0	0	0	K. pneumoniae
F1S1R2D2B4P5A02	SH040221x1x54	0	3601	256.5	243.67499999999998-269.325	855	0	0	0	0	0	0	0	0	K. pneumoniae
F1S1R2D2B4P5A02	SH040221x2x17	0	268	248.1	235.695-260.505	827	0	0	0	0	0	0	0	0	K. pneumoniae
F1S1R2D2B4P5A02	SH050122x2x79	0	389	28.2	26.79-29.61	94	0	0	0	0	0	0	0	0	K. pneumoniae
F1S1R2D2B4P5A02	SH050122x2x82	0	387	28.2	26.79-29.61	94	0	0	0	0	0	0	0	0	K. pneumoniae
F1S1R2D2B4P5A02	SH061021x1x3	0	366	61.8	58.709999999999994-64.89	206	0	0	0	0	0	0	0	0	K. pneumoniae
F1S1R2D2B4P5A02	SH081020x1x49	0	332	171.9	163.305-180.495	573	0	0	0	0	0	0	0	0	K. pneumoniae
F1S1R2D2B4P5A02	SH121021x1x34	0	3486	54.3	51.584999999999994-57.015	181	0	0	0	0	0	0	0	0	K. pneumoniae
F1S1R2D2B4P5A02	SH140421x1x10	0	416	112.5	106.875-118.125	375	0	0	0	0	0	0	0	0	K. pneumoniae
F1S1R2D2B4P5A02	SH141221x1x35	0	389	36.9	35.055-38.745	123	0	0	0	0	0	0	0	0	K. pneumoniae
F1S1R2D2B4P5A02	SH141221x1x87	0	330	35.1	33.345-36.855000000000004	117	0	0	0	0	0	0	0	0	K. pneumoniae
F1S1R2D2B4P5A02	SH160x51	0	3599	9.9	9.405-10.395000000000001	33	0	0	0	0	0	0	0	0	K. pneumoniae
F1S1R2D2B4P5A02	SH160x64	0	3511	9.3	8.834999999999999-9.764999999999999	31	0	0	0	0	0	0	0	0	K. pneumoniae
F1S1R2D2B4P5A02	SH161x35	0	453	10.2	9.69-10.709999999999999	34	0	0	0	0	0	0	0	0	K. pneumoniae
F1S1R2D2B4P5A02	SH164x27	0	1384	14.1	13.395-14.805	47	0	0	0	0	0	0	0	0	K. pneumoniae
F1S1R2D2B4P5A02	SH170321x2x06	0	3655	129.0	122.55-135.45000000000002	430	0	0	0	0	0	0	0	0	K. pneumoniae
F1S1R2D2B4P5A02	SH170322x1x49	0	3598	9.3	8.834999999999999-9.764999999999999	31	0	0	0	0	0	0	0	0	K. pneumoniae
F1S1R2D2B4P5A02	SH170322x1x54	0	440	9.3	8.834999999999999-9.764999999999999	31	0	0	0	0	0	0	0	0	K. pneumoniae
F1S1R2D2B4P5A02	SH178x02	0	462	27.3	25.935-28.665000000000003	91	0	0	0	0	0	0	0	0	K. pneumoniae
F1S1R2D2B4P5A02	SH178x13	0	460	27.0	25.65-28.35	90	0	0	0	0	0	0	0	0	K. pneumoniae
F1S1R2D2B4P5A02	SH178x25	0	459	26.4	25.08-27.72	88	0	0	0	0	0	0	0	0	K. pneumoniae
F1S1R2D2B4P5A02	SH179x66	0	394	28.8	27.359999999999996-30.24	96	0	0	0	0	0	0	0	0	K. pneumoniae
F1S1R2D2B4P5A02	SH181120x2x23	0	1413	154.5	146.775-162.225	515	0	0	0	0	0	0	0	0	K. pneumoniae
F1S1R2D2B4P5A02	SH181120x2x32	0	400	153.6	145.92-161.28	512	0	0	0	0	0	0	0	0	K. pneumoniae
F1S1R2D2B4P5A02	SH181x06	0	447	28.5	27.075-29.925	95	0	0	0	0	0	0	0	0	K. pneumoniae
F1S1R2D2B4P5A02	SH183x46	0	391	31.8	30.209999999999997-33.39	106	0	0	0	0	0	0	0	0	K. pneumoniae
F1S1R2D2B4P5A02	SH185x32	0	392	31.8	30.209999999999997-33.39	106	0	0	0	0	0	0	0	0	K. pneumoniae
F1S1R2D2B4P5A02	SH188x10	0	338	35.7	33.91499999999999-37.485	119	0	0	0	0	0	0	0	0	K. pneumoniae
F1S1R2D2B4P5A02	SH188x58	0	339	35.7	33.91499999999999-37.485	119	0	0	0	0	0	0	0	0	K. pneumoniae
F1S1R2D2B4P5A02	SH189x14	0	462	36.6	34.77-38.43	122	0	0	0	0	0	0	0	0	K. pneumoniae
F1S1R2D2B4P5A02	SH193x65	0	458	44.4	42.18-46.62	148	0	0	0	0	0	0	0	0	K. pneumoniae
F1S1R2D2B4P5A02	SH195x8	0	336	45.6	43.32-47.88	152	0	0	0	0	0	0	0	0	K. pneumoniae
F1S1R2D2B4P5A02	SH196x48	0	383	46.2	43.88999999999999-48.51	154	0	0	0	0	0	0	0	0	K. pneumoniae
F1S1R2D2B4P5A02	SH205x47	0	1822	54.6	51.87-57.330000000000005	182	0	0	0	0	0	0	0	0	K. pneumoniae
F1S1R2D2B4P5A02	SH209x29	0	468	58.2	55.28999999999999-61.11	194	0	0	0	0	0	0	0	0	K. pneumoniae
F1S1R2D2B4P5A02	SH211020x1x53	0	451	207.0	196.64999999999998-217.35000000000002	690	0	0	0	0	0	0	0	0	K. pneumoniae
F1S1R2D2B4P5A02	SH220921x1x71	0	443	65.7	62.415-68.985	219	0	0	0	0	0	0	0	0	K. pneumoniae
F1S1R2D2B4P5A02	SH220921x2x63	0	452	63.0	59.849999999999994-66.15	210	0	0	0	0	0	0	0	0	K. pneumoniae
F1S1R2D2B4P5A02	SH220921x2x84	0	458	62.1	58.99499999999999-65.205	207	0	0	0	0	0	0	0	0	K. pneumoniae
F1S1R2D2B4P5A02	SH227x07	0	469	74.1	70.395-77.80499999999999	247	0	0	0	0	0	0	0	0	K. pneumoniae
F1S1R2D2B4P5A02	SH230321x2x21	0	385	122.1	115.99499999999999-128.205	407	0	0	0	0	0	0	0	0	K. pneumoniae
F1S1R2D2B4P5A02	SH230321x2x59	0	467	120.3	114.285-126.315	401	0	0	0	0	0	0	0	0	K. pneumoniae
F1S1R2D2B4P5A02	SH230920x1x36	0	317	172.8	164.15999999999997-181.44	576	0	0	0	0	0	0	0	0	K. pneumoniae
F1S1R2D2B4P5A02	SH250322x1x66	0	1014	3.3	3.135-3.465	11	0	0	0	0	0	0	0	0	K. pneumoniae
F1S1R2D2B4P5A02	SH260321x1x24	0	336	118.8	112.85999999999999-124.74000000000001	396	0	0	0	0	0	0	0	0	K. pneumoniae
F1S1R2D2B4P5A02	SH260321x2x34	0	1366	114.3	108.585-120.015	381	0	0	0	0	0	0	0	0	K. pneumoniae
F1S1R2D2B4P5A02	SH300920x1x43	0	411	194.4	184.68-204.12	648	0	0	0	0	0	0	0	0	K. pneumoniae
F1S1R2D2B4P5A02	SH300920x2x47	0	307	189.9	180.405-199.395	633	0	0	0	0	0	0	0	0	K. pneumoniae
F1S1R2D3B1P5D09	F1S1R2D3B2P1B06	0	411	0.3	0.285-0.315	1	0	0	0	0	0	0	0	0	K. pneumoniae
F1S1R2D3B1P5D09	F1S1R2D3B2P5D09	0	60	5.1	4.845-5.3549999999999995	17	0	0	0	1	0	0	0	0	K. pneumoniae
F1S1R2D3B1P5D09	F1S1R2D3B3P4A11	0	415	8.4	7.9799999999999995-8.82	28	0	0	0	0	0	0	0	0	K. pneumoniae
F1S1R2D3B1P5D09	F1S1R2D3B3P4C08	0	417	9.0	8.549999999999999-9.450000000000001	30	0	0	0	0	0	0	0	0	K. pneumoniae
F1S1R2D3B1P5D09	F1S1R2D3B3P4C10	0	411	9.0	8.549999999999999-9.450000000000001	30	0	0	0	0	0	0	0	0	K. pneumoniae
F1S1R2D3B1P5D09	F1S1R2D3B3P4E11	0	423	9.0	8.549999999999999-9.450000000000001	30	0	0	0	0	0	0	0	0	K. pneumoniae
F1S1R2D3B1P5D09	F1S1R2D3B3P5G03	0	429	9.0	8.549999999999999-9.450000000000001	30	0	0	0	0	0	0	0	0	K. pneumoniae
F1S1R2D3B1P5D09	F1S1R2D3B3P5H03	0	412	9.0	8.549999999999999-9.450000000000001	30	0	0	0	0	0	0	0	0	K. pneumoniae
F1S1R2D3B1P5D09	F1S1R2D3B4P4A01	0	2187	13.8	13.109999999999998-14.49	46	0	0	0	0	0	0	0	0	K. pneumoniae
F1S1R2D3B1P5D09	F1S1R2D4B1P4D02	0	1431	19.2	18.24-20.16	64	0	0	0	0	0	0	0	0	K. pneumoniae
F1S1R2D3B1P5D09	F1S1R2D4B1P4D03	0	1064	19.5	18.525-20.475	65	0	0	0	0	0	0	0	0	K. pneumoniae
F1S1R2D3B1P5D09	F1S1R3D1B4P1G10	0	369	51.0	48.449999999999996-53.550000000000004	170	0	0	0	0	0	0	0	0	K. pneumoniae
F1S1R2D3B1P5D09	F1S1R3D1B4P1H03	0	445	48.6	46.17-51.03	162	0	0	0	0	0	0	0	0	K. pneumoniae
F1S1R2D3B1P5D09	F1S1R3D1B4P2A02	0	347	51.6	49.019999999999996-54.18000000000001	172	0	0	0	0	0	0	0	0	K. pneumoniae
F1S1R2D3B1P5D09	F1S1R3D1B4P2B07	0	443	53.7	51.01499999999999-56.385	179	0	0	0	0	0	0	0	0	K. pneumoniae
F1S1R2D3B1P5D09	F1S1R3D1B4P3F03	0	65	57.9	55.004999999999995-60.795	193	0	0	0	1	0	0	0	0	K. pneumoniae
F1S1R2D3B1P5D09	F1S1R3D1B4P3H11	0	404	59.4	56.42999999999999-62.370000000000005	198	0	0	0	0	0	0	0	0	K. pneumoniae
F1S1R2D3B1P5D09	F1S1R3D1B4P4F11	0	3611	63.3	60.135-66.465	211	0	0	0	0	0	0	0	0	K. pneumoniae
F1S1R2D3B1P5D09	F1S1R3D1B4P5B07	0	288	65.39999999999999	62.12999999999999-68.66999999999999	218	0	0	0	0	0	0	0	0	K. pneumoniae
F1S1R2D3B1P5D09	F1S1R3D2B2P3A08	0	300	80.1	76.09499999999998-84.105	267	0	0	0	0	0	0	0	0	K. pneumoniae
F1S1R2D3B1P5D09	F1S1R3D2B2P3F04	0	449	78.89999999999999	74.95499999999998-82.845	263	0	0	0	0	0	0	0	0	K. pneumoniae
F1S1R2D3B1P5D09	SH010920x1x60	0	3497	231.0	219.45-242.55	770	0	0	0	0	0	0	0	0	K. pneumoniae
F1S1R2D3B1P5D09	SH011020x2x32	0	3605	193.8	184.10999999999999-203.48999999999998	646	0	0	0	0	0	0	0	0	K. pneumoniae
F1S1R2D3B1P5D09	SH020221x2x42	0	396	239.1	227.14499999999998-251.055	797	0	0	0	0	0	0	0	0	K. pneumoniae
F1S1R2D3B1P5D09	SH020221x2x43	0	390	239.1	227.14499999999998-251.055	797	0	0	0	0	0	0	0	0	K. pneumoniae
F1S1R2D3B1P5D09	SH020221x2x47	0	1435	238.5	226.575-250.425	795	0	0	0	0	0	0	0	0	K. pneumoniae
F1S1R2D3B1P5D09	SH020221x2x49	0	3483	238.2	226.29-250.10999999999999	794	0	0	0	0	0	0	0	0	K. pneumoniae
F1S1R2D3B1P5D09	SH020221x2x68	0	346	236.1	224.295-247.905	787	0	0	0	0	0	0	0	0	K. pneumoniae
F1S1R2D3B1P5D09	SH020221x2x91	0	1423	232.2	220.58999999999997-243.81	774	0	0	0	0	0	0	0	0	K. pneumoniae
F1S1R2D3B1P5D09	SH030621x1x12	0	862	230.7	219.165-242.23499999999999	769	0	0	0	0	0	0	0	0	K. pneumoniae
F1S1R2D3B1P5D09	SH030621x1x72	0	443	124.2	117.98999999999998-130.41	414	0	0	0	0	0	0	0	0	K. pneumoniae
F1S1R2D3B1P5D09	SH030621x1x73	0	473	124.2	117.98999999999998-130.41	414	0	0	0	0	0	0	0	0	K. pneumoniae
F1S1R2D3B1P5D09	SH030621x2x03_A00559	0	1941	127.2	120.83999999999999-133.56	424	0	0	0	0	0	0	0	0	K. pneumoniae
F1S1R2D3B1P5D09	SH030621x2x56_A00559	0	1364	98.1	93.195-103.005	327	0	0	0	0	0	0	0	0	K. pneumoniae
F1S1R2D3B1P5D09	SH040221x1x40	0	2681	265.8	252.51-279.09000000000003	886	0	0	0	0	0	0	0	0	K. pneumoniae
F1S1R2D3B1P5D09	SH040221x1x54	0	3620	263.7	250.515-276.885	879	0	0	0	0	0	0	0	0	K. pneumoniae
F1S1R2D3B1P5D09	SH040221x2x17	0	344	255.3	242.53499999999997-268.065	851	0	0	0	0	0	0	0	0	K. pneumoniae
F1S1R2D3B1P5D09	SH050122x2x79	0	411	35.4	33.629999999999995-37.17	118	0	0	0	0	0	0	0	0	K. pneumoniae
F1S1R2D3B1P5D09	SH050122x2x82	0	409	35.4	33.629999999999995-37.17	118	0	0	0	0	0	0	0	0	K. pneumoniae
F1S1R2D3B1P5D09	SH061021x1x3	0	390	69.0	65.55-72.45	230	0	0	0	0	0	0	0	0	K. pneumoniae
F1S1R2D3B1P5D09	SH081020x1x49	0	354	179.1	170.14499999999998-188.055	597	0	0	0	0	0	0	0	0	K. pneumoniae
F1S1R2D3B1P5D09	SH121021x1x34	0	3489	61.5	58.425-64.575	205	0	0	0	0	0	0	0	0	K. pneumoniae
F1S1R2D3B1P5D09	SH140421x1x10	0	438	119.7	113.71499999999999-125.68499999999999	399	0	0	0	0	0	0	0	0	K. pneumoniae
F1S1R2D3B1P5D09	SH141221x1x35	0	411	44.1	41.894999999999996-46.30500000000001	147	0	0	0	0	0	0	0	0	K. pneumoniae
F1S1R2D3B1P5D09	SH141221x1x87	0	68	42.3	40.184999999999995-44.415	141	0	0	0	1	0	0	0	0	K. pneumoniae
F1S1R2D3B1P5D09	SH160x51	0	3617	2.7	2.5649999999999995-2.835	9	0	0	0	0	0	0	0	0	K. pneumoniae
F1S1R2D3B1P5D09	SH160x64	0	3515	2.1	1.9949999999999999-2.205	7	0	0	0	0	0	0	0	0	K. pneumoniae
F1S1R2D3B1P5D09	SH161x35	0	475	3.0	2.8499999999999996-3.1500000000000004	10	0	0	0	0	0	0	0	0	K. pneumoniae
F1S1R2D3B1P5D09	SH164x27	0	1406	6.9	6.554999999999999-7.245	23	0	0	0	0	0	0	0	0	K. pneumoniae
F1S1R2D3B1P5D09	SH170321x2x06	0	3672	136.2	129.39-143.01	454	0	0	0	0	0	0	0	0	K. pneumoniae
F1S1R2D3B1P5D09	SH170322x1x49	0	3615	16.5	15.674999999999999-17.325	55	0	0	0	0	0	0	0	0	K. pneumoniae
F1S1R2D3B1P5D09	SH170322x1x54	0	463	16.5	15.674999999999999-17.325	55	0	0	0	0	0	0	0	0	K. pneumoniae
F1S1R2D3B1P5D09	SH178x02	0	484	20.1	19.094999999999995-21.105	67	0	0	0	0	0	0	0	0	K. pneumoniae
F1S1R2D3B1P5D09	SH178x13	0	482	19.8	18.81-20.790000000000003	66	0	0	0	0	0	0	0	0	K. pneumoniae
F1S1R2D3B1P5D09	SH178x25	0	481	19.2	18.24-20.16	64	0	0	0	0	0	0	0	0	K. pneumoniae
F1S1R2D3B1P5D09	SH179x66	0	417	21.6	20.519999999999996-22.68	72	0	0	0	0	0	0	0	0	K. pneumoniae
F1S1R2D3B1P5D09	SH181120x2x23	0	1439	161.7	153.61499999999998-169.785	539	0	0	0	0	0	0	0	0	K. pneumoniae
F1S1R2D3B1P5D09	SH181120x2x32	0	420	160.8	152.75999999999996-168.84	536	0	0	0	0	0	0	0	0	K. pneumoniae
F1S1R2D3B1P5D09	SH181x06	0	469	21.3	20.235-22.365000000000002	71	0	0	0	0	0	0	0	0	K. pneumoniae
F1S1R2D3B1P5D09	SH183x46	0	413	24.6	23.369999999999997-25.83	82	0	0	0	0	0	0	0	0	K. pneumoniae
F1S1R2D3B1P5D09	SH185x32	0	414	24.6	23.369999999999997-25.83	82	0	0	0	0	0	0	0	0	K. pneumoniae
F1S1R2D3B1P5D09	SH188x10	0	356	28.5	27.075-29.925	95	0	0	0	0	0	0	0	0	K. pneumoniae
F1S1R2D3B1P5D09	SH188x58	0	357	28.5	27.075-29.925	95	0	0	0	0	0	0	0	0	K. pneumoniae
F1S1R2D3B1P5D09	SH189x14	0	485	29.4	27.929999999999996-30.87	98	0	0	0	0	0	0	0	0	K. pneumoniae
F1S1R2D3B1P5D09	SH193x65	0	477	37.2	35.339999999999996-39.059999999999995	124	0	0	0	0	0	0	0	0	K. pneumoniae
F1S1R2D3B1P5D09	SH195x8	0	358	38.4	36.48-40.32	128	0	0	0	0	0	0	0	0	K. pneumoniae
F1S1R2D3B1P5D09	SH196x48	0	406	39.0	37.05-40.95	130	0	0	0	0	0	0	0	0	K. pneumoniae
F1S1R2D3B1P5D09	SH205x47	0	1851	47.4	45.029999999999994-49.77	158	0	0	0	0	0	0	0	0	K. pneumoniae
F1S1R2D3B1P5D09	SH209x29	0	488	51.0	48.449999999999996-53.550000000000004	170	0	0	0	0	0	0	0	0	K. pneumoniae
F1S1R2D3B1P5D09	SH211020x1x53	0	470	214.2	203.48999999999998-224.91	714	0	0	0	0	0	0	0	0	K. pneumoniae
F1S1R2D3B1P5D09	SH220921x1x71	0	466	72.89999999999999	69.255-76.54499999999999	243	0	0	0	0	0	0	0	0	K. pneumoniae
F1S1R2D3B1P5D09	SH220921x2x63	0	477	70.2	66.69-73.71000000000001	234	0	0	0	0	0	0	0	0	K. pneumoniae
F1S1R2D3B1P5D09	SH220921x2x84	0	481	69.3	65.835-72.765	231	0	0	0	0	0	0	0	0	K. pneumoniae
F1S1R2D3B1P5D09	SH227x07	0	492	66.89999999999999	63.554999999999986-70.24499999999999	223	0	0	0	0	0	0	0	0	K. pneumoniae
F1S1R2D3B1P5D09	SH230321x2x21	0	407	129.3	122.83499999999998-135.765	431	0	0	0	0	0	0	0	0	K. pneumoniae
F1S1R2D3B1P5D09	SH230321x2x59	0	487	127.5	121.125-133.875	425	0	0	0	0	0	0	0	0	K. pneumoniae
F1S1R2D3B1P5D09	SH230920x1x36	1	52	180.0	171.0-189.0	600	0	0	0	1	0	0	0	0	K. pneumoniae
F1S1R2D3B1P5D09	SH250322x1x66	0	1037	10.5	9.975-11.025	35	0	0	0	0	0	0	0	0	K. pneumoniae
F1S1R2D3B1P5D09	SH260321x1x24	0	356	126.0	119.69999999999999-132.3	420	0	0	0	0	0	0	0	0	K. pneumoniae
F1S1R2D3B1P5D09	SH260321x2x34	0	1390	121.5	115.425-127.575	405	0	0	0	0	0	0	0	0	K. pneumoniae
F1S1R2D3B1P5D09	SH300920x1x43	0	433	201.6	191.51999999999998-211.68	672	0	0	0	0	0	0	0	0	K. pneumoniae
F1S1R2D3B1P5D09	SH300920x2x47	1	47	197.1	187.24499999999998-206.955	657	0	0	0	1	0	0	0	0	K. pneumoniae
F1S1R2D3B1P5H07	F1S1R2D3B2P1B06	0	411	0.6	0.57-0.63	2	0	0	0	0	0	0	0	0	K. pneumoniae
F1S1R2D3B1P5H07	F1S1R2D3B2P5D09	0	60	5.4	5.129999999999999-5.67	18	0	0	0	1	0	0	0	0	K. pneumoniae
F1S1R2D3B1P5H07	F1S1R2D3B3P4A11	0	414	8.7	8.264999999999999-9.135	29	0	0	0	0	0	0	0	0	K. pneumoniae
F1S1R2D3B1P5H07	F1S1R2D3B3P4C08	0	417	9.3	8.834999999999999-9.764999999999999	31	0	0	0	0	0	0	0	0	K. pneumoniae
F1S1R2D3B1P5H07	F1S1R2D3B3P4C10	0	411	9.3	8.834999999999999-9.764999999999999	31	0	0	0	0	0	0	0	0	K. pneumoniae
F1S1R2D3B1P5H07	F1S1R2D3B3P4E11	0	423	9.3	8.834999999999999-9.764999999999999	31	0	0	0	0	0	0	0	0	K. pneumoniae
F1S1R2D3B1P5H07	F1S1R2D3B3P5G03	0	429	9.3	8.834999999999999-9.764999999999999	31	0	0	0	0	0	0	0	0	K. pneumoniae
F1S1R2D3B1P5H07	F1S1R2D3B3P5H03	0	411	9.3	8.834999999999999-9.764999999999999	31	0	0	0	0	0	0	0	0	K. pneumoniae
F1S1R2D3B1P5H07	F1S1R2D3B4P4A01	0	2186	14.1	13.395-14.805	47	0	0	0	0	0	0	0	0	K. pneumoniae
F1S1R2D3B1P5H07	F1S1R2D4B1P4D02	0	1430	19.5	18.525-20.475	65	0	0	0	0	0	0	0	0	K. pneumoniae
F1S1R2D3B1P5H07	F1S1R2D4B1P4D03	0	1064	19.8	18.81-20.790000000000003	66	0	0	0	0	0	0	0	0	K. pneumoniae
F1S1R2D3B1P5H07	F1S1R3D1B4P1G10	0	369	51.3	48.73499999999999-53.865	171	0	0	0	0	0	0	0	0	K. pneumoniae
F1S1R2D3B1P5H07	F1S1R3D1B4P1H03	0	445	48.9	46.455-51.345	163	0	0	0	0	0	0	0	0	K. pneumoniae
F1S1R2D3B1P5H07	F1S1R3D1B4P2A02	0	347	51.9	49.305-54.495	173	0	0	0	0	0	0	0	0	K. pneumoniae
F1S1R2D3B1P5H07	F1S1R3D1B4P2B07	0	443	54.0	51.3-56.7	180	0	0	0	0	0	0	0	0	K. pneumoniae
F1S1R2D3B1P5H07	F1S1R3D1B4P3F03	0	65	58.2	55.28999999999999-61.11	194	0	0	0	1	0	0	0	0	K. pneumoniae
F1S1R2D3B1P5H07	F1S1R3D1B4P3H11	0	404	59.7	56.714999999999996-62.684999999999995	199	0	0	0	0	0	0	0	0	K. pneumoniae
F1S1R2D3B1P5H07	F1S1R3D1B4P4F11	0	3611	63.6	60.419999999999995-66.78	212	0	0	0	0	0	0	0	0	K. pneumoniae
F1S1R2D3B1P5H07	F1S1R3D1B4P5B07	0	288	65.7	62.415-68.985	219	0	0	0	0	0	0	0	0	K. pneumoniae
F1S1R2D3B1P5H07	F1S1R3D2B2P3A08	0	300	80.39999999999999	76.37999999999998-84.42	268	0	0	0	0	0	0	0	0	K. pneumoniae
F1S1R2D3B1P5H07	F1S1R3D2B2P3F04	0	449	79.2	75.24-83.16000000000001	264	0	0	0	0	0	0	0	0	K. pneumoniae
F1S1R2D3B1P5H07	SH010920x1x60	0	3497	230.7	219.165-242.23499999999999	769	0	0	0	0	0	0	0	0	K. pneumoniae
F1S1R2D3B1P5H07	SH011020x2x32	0	3605	193.5	183.825-203.175	645	0	0	0	0	0	0	0	0	K. pneumoniae
F1S1R2D3B1P5H07	SH020221x2x42	0	394	238.8	226.85999999999999-250.73999999999998	796	0	0	0	0	0	0	0	0	K. pneumoniae
F1S1R2D3B1P5H07	SH020221x2x43	0	389	238.8	226.85999999999999-250.73999999999998	796	0	0	0	0	0	0	0	0	K. pneumoniae
F1S1R2D3B1P5H07	SH020221x2x47	0	1434	238.2	226.29-250.10999999999999	794	0	0	0	0	0	0	0	0	K. pneumoniae
F1S1R2D3B1P5H07	SH020221x2x49	0	3483	237.9	226.00499999999997-249.795	793	0	0	0	0	0	0	0	0	K. pneumoniae
F1S1R2D3B1P5H07	SH020221x2x68	0	346	235.8	224.00999999999996-247.59	786	0	0	0	0	0	0	0	0	K. pneumoniae
F1S1R2D3B1P5H07	SH020221x2x91	0	1422	231.9	220.30499999999998-243.49499999999998	773	0	0	0	0	0	0	0	0	K. pneumoniae
F1S1R2D3B1P5H07	SH030621x1x12	0	862	230.4	218.87999999999997-241.92	768	0	0	0	0	0	0	0	0	K. pneumoniae
F1S1R2D3B1P5H07	SH030621x1x72	0	443	123.9	117.70499999999998-130.095	413	0	0	0	0	0	0	0	0	K. pneumoniae
F1S1R2D3B1P5H07	SH030621x1x73	0	473	123.9	117.70499999999998-130.095	413	0	0	0	0	0	0	0	0	K. pneumoniae
F1S1R2D3B1P5H07	SH030621x2x03_A00559	0	1941	126.9	120.55499999999999-133.245	423	0	0	0	0	0	0	0	0	K. pneumoniae
F1S1R2D3B1P5H07	SH030621x2x56_A00559	0	1363	97.8	92.91-102.69	326	0	0	0	0	0	0	0	0	K. pneumoniae
F1S1R2D3B1P5H07	SH040221x1x40	0	2681	265.5	252.225-278.77500000000003	885	0	0	0	0	0	0	0	0	K. pneumoniae
F1S1R2D3B1P5H07	SH040221x1x54	0	3620	263.4	250.22999999999996-276.57	878	0	0	0	0	0	0	0	0	K. pneumoniae
F1S1R2D3B1P5H07	SH040221x2x17	0	344	255.0	242.25-267.75	850	0	0	0	0	0	0	0	0	K. pneumoniae
F1S1R2D3B1P5H07	SH050122x2x79	0	411	35.1	33.345-36.855000000000004	117	0	0	0	0	0	0	0	0	K. pneumoniae
F1S1R2D3B1P5H07	SH050122x2x82	0	409	35.1	33.345-36.855000000000004	117	0	0	0	0	0	0	0	0	K. pneumoniae
F1S1R2D3B1P5H07	SH061021x1x3	0	390	68.7	65.265-72.135	229	0	0	0	0	0	0	0	0	K. pneumoniae
F1S1R2D3B1P5H07	SH081020x1x49	0	354	178.8	169.85999999999999-187.73999999999998	596	0	0	0	0	0	0	0	0	K. pneumoniae
F1S1R2D3B1P5H07	SH121021x1x34	0	3489	61.2	58.13999999999999-64.26	204	0	0	0	0	0	0	0	0	K. pneumoniae
F1S1R2D3B1P5H07	SH140421x1x10	0	438	119.4	113.42999999999999-125.36999999999999	398	0	0	0	0	0	0	0	0	K. pneumoniae
F1S1R2D3B1P5H07	SH141221x1x35	0	411	43.8	41.60999999999999-45.99	146	0	0	0	0	0	0	0	0	K. pneumoniae
F1S1R2D3B1P5H07	SH141221x1x87	0	67	42.0	39.9-44.1	140	0	0	0	1	0	0	0	0	K. pneumoniae
F1S1R2D3B1P5H07	SH160x51	0	3616	3.0	2.8499999999999996-3.1500000000000004	10	0	0	0	0	0	0	0	0	K. pneumoniae
F1S1R2D3B1P5H07	SH160x64	0	3514	2.4	2.28-2.52	8	0	0	0	0	0	0	0	0	K. pneumoniae
F1S1R2D3B1P5H07	SH161x35	0	475	3.3	3.135-3.465	11	0	0	0	0	0	0	0	0	K. pneumoniae
F1S1R2D3B1P5H07	SH164x27	0	1405	7.199999999999999	6.839999999999999-7.56	24	0	0	0	0	0	0	0	0	K. pneumoniae
F1S1R2D3B1P5H07	SH170321x2x06	0	3671	135.9	129.105-142.69500000000002	453	0	0	0	0	0	0	0	0	K. pneumoniae
F1S1R2D3B1P5H07	SH170322x1x49	0	3615	16.2	15.389999999999999-17.01	54	0	0	0	0	0	0	0	0	K. pneumoniae
F1S1R2D3B1P5H07	SH170322x1x54	0	463	16.2	15.389999999999999-17.01	54	0	0	0	0	0	0	0	0	K. pneumoniae
F1S1R2D3B1P5H07	SH178x02	0	484	20.4	19.38-21.419999999999998	68	0	0	0	0	0	0	0	0	K. pneumoniae
F1S1R2D3B1P5H07	SH178x13	0	482	20.1	19.094999999999995-21.105	67	0	0	0	0	0	0	0	0	K. pneumoniae
F1S1R2D3B1P5H07	SH178x25	0	480	19.5	18.525-20.475	65	0	0	0	0	0	0	0	0	K. pneumoniae
F1S1R2D3B1P5H07	SH179x66	0	416	21.9	20.804999999999996-22.995	73	0	0	0	0	0	0	0	0	K. pneumoniae
F1S1R2D3B1P5H07	SH181120x2x23	0	1438	161.4	153.32999999999998-169.47000000000003	538	0	0	0	0	0	0	0	0	K. pneumoniae
F1S1R2D3B1P5H07	SH181120x2x32	0	420	160.5	152.475-168.525	535	0	0	0	0	0	0	0	0	K. pneumoniae
F1S1R2D3B1P5H07	SH181x06	0	469	21.6	20.519999999999996-22.68	72	0	0	0	0	0	0	0	0	K. pneumoniae
F1S1R2D3B1P5H07	SH183x46	0	413	24.9	23.654999999999998-26.145	83	0	0	0	0	0	0	0	0	K. pneumoniae
F1S1R2D3B1P5H07	SH185x32	0	414	24.9	23.654999999999998-26.145	83	0	0	0	0	0	0	0	0	K. pneumoniae
F1S1R2D3B1P5H07	SH188x10	0	356	28.8	27.359999999999996-30.24	96	0	0	0	0	0	0	0	0	K. pneumoniae
F1S1R2D3B1P5H07	SH188x58	0	357	28.8	27.359999999999996-30.24	96	0	0	0	0	0	0	0	0	K. pneumoniae
F1S1R2D3B1P5H07	SH189x14	0	485	29.7	28.214999999999996-31.185000000000002	99	0	0	0	0	0	0	0	0	K. pneumoniae
F1S1R2D3B1P5H07	SH193x65	0	477	37.5	35.625-39.375	125	0	0	0	0	0	0	0	0	K. pneumoniae
F1S1R2D3B1P5H07	SH195x8	0	358	38.7	36.76499999999999-40.635	129	0	0	0	0	0	0	0	0	K. pneumoniae
F1S1R2D3B1P5H07	SH196x48	0	406	39.3	37.334999999999994-41.265	131	0	0	0	0	0	0	0	0	K. pneumoniae
F1S1R2D3B1P5H07	SH205x47	0	1851	47.7	45.31499999999999-50.085	159	0	0	0	0	0	0	0	0	K. pneumoniae
F1S1R2D3B1P5H07	SH209x29	0	487	51.3	48.73499999999999-53.865	171	0	0	0	0	0	0	0	0	K. pneumoniae
F1S1R2D3B1P5H07	SH211020x1x53	0	470	213.9	203.20499999999998-224.59500000000003	713	0	0	0	0	0	0	0	0	K. pneumoniae
F1S1R2D3B1P5H07	SH220921x1x71	0	466	72.6	68.96999999999998-76.23	242	0	0	0	0	0	0	0	0	K. pneumoniae
F1S1R2D3B1P5H07	SH220921x2x63	0	477	69.89999999999999	66.40499999999999-73.395	233	0	0	0	0	0	0	0	0	K. pneumoniae
F1S1R2D3B1P5H07	SH220921x2x84	0	481	69.0	65.55-72.45	230	0	0	0	0	0	0	0	0	K. pneumoniae
F1S1R2D3B1P5H07	SH227x07	0	492	67.2	63.839999999999996-70.56	224	0	0	0	0	0	0	0	0	K. pneumoniae
F1S1R2D3B1P5H07	SH230321x2x21	0	407	129.0	122.55-135.45000000000002	430	0	0	0	0	0	0	0	0	K. pneumoniae
F1S1R2D3B1P5H07	SH230321x2x59	0	487	127.2	120.83999999999999-133.56	424	0	0	0	0	0	0	0	0	K. pneumoniae
F1S1R2D3B1P5H07	SH230920x1x36	1	52	179.7	170.71499999999997-188.685	599	0	0	0	1	0	0	0	0	K. pneumoniae
F1S1R2D3B1P5H07	SH250322x1x66	0	1037	10.2	9.69-10.709999999999999	34	0	0	0	0	0	0	0	0	K. pneumoniae
F1S1R2D3B1P5H07	SH260321x1x24	0	356	125.7	119.41499999999998-131.98499999999999	419	0	0	0	0	0	0	0	0	K. pneumoniae
F1S1R2D3B1P5H07	SH260321x2x34	0	1390	121.2	115.13999999999999-127.25999999999999	404	0	0	0	0	0	0	0	0	K. pneumoniae
F1S1R2D3B1P5H07	SH300920x1x43	0	433	201.3	191.23499999999999-211.36499999999998	671	0	0	0	0	0	0	0	0	K. pneumoniae
F1S1R2D3B1P5H07	SH300920x2x47	1	47	196.8	186.95999999999998-206.64	656	0	0	0	1	0	0	0	0	K. pneumoniae
F1S1R2D3B2P1B06	F1S1R2D3B2P5D09	0	422	4.8	4.56-5.04	16	0	0	0	0	0	0	0	0	K. pneumoniae
F1S1R2D3B2P1B06	F1S1R2D3B3P4A11	0	386	8.1	7.694999999999999-8.505	27	0	0	0	0	0	0	0	0	K. pneumoniae
F1S1R2D3B2P1B06	F1S1R2D3B3P4C08	0	466	8.7	8.264999999999999-9.135	29	0	0	0	0	0	0	0	0	K. pneumoniae
F1S1R2D3B2P1B06	F1S1R2D3B3P4C10	0	421	8.7	8.264999999999999-9.135	29	0	0	0	0	0	0	0	0	K. pneumoniae
F1S1R2D3B2P1B06	F1S1R2D3B3P4E11	0	472	8.7	8.264999999999999-9.135	29	0	0	0	0	0	0	0	0	K. pneumoniae
F1S1R2D3B2P1B06	F1S1R2D3B3P5G03	0	478	8.7	8.264999999999999-9.135	29	0	0	0	0	0	0	0	0	K. pneumoniae
F1S1R2D3B2P1B06	F1S1R2D3B3P5H03	0	460	8.7	8.264999999999999-9.135	29	0	0	0	0	0	0	0	0	K. pneumoniae
F1S1R2D3B2P1B06	F1S1R2D3B4P4A01	0	2156	13.5	12.825-14.175	45	0	0	0	0	0	0	0	0	K. pneumoniae
F1S1R2D3B2P1B06	F1S1R2D4B1P4D02	0	1409	18.9	17.955-19.845	63	0	0	0	0	0	0	0	0	K. pneumoniae
F1S1R2D3B2P1B06	F1S1R2D4B1P4D03	0	1034	19.2	18.24-20.16	64	0	0	0	0	0	0	0	0	K. pneumoniae
F1S1R2D3B2P1B06	F1S1R3D1B4P1G10	0	341	50.7	48.16499999999999-53.235	169	0	0	0	0	0	0	0	0	K. pneumoniae
F1S1R2D3B2P1B06	F1S1R3D1B4P1H03	0	416	48.3	45.885-50.714999999999996	161	0	0	0	0	0	0	0	0	K. pneumoniae
F1S1R2D3B2P1B06	F1S1R3D1B4P2A02	0	319	51.3	48.73499999999999-53.865	171	0	0	0	0	0	0	0	0	K. pneumoniae
F1S1R2D3B2P1B06	F1S1R3D1B4P2B07	0	412	53.4	50.73-56.07	178	0	0	0	0	0	0	0	0	K. pneumoniae
F1S1R2D3B2P1B06	F1S1R3D1B4P3F03	0	384	57.6	54.71999999999999-60.48	192	0	0	0	0	0	0	0	0	K. pneumoniae
F1S1R2D3B2P1B06	F1S1R3D1B4P3H11	0	415	59.1	56.14499999999999-62.055	197	0	0	0	0	0	0	0	0	K. pneumoniae
F1S1R2D3B2P1B06	F1S1R3D1B4P4F11	0	3582	63.0	59.849999999999994-66.15	210	0	0	0	0	0	0	0	0	K. pneumoniae
F1S1R2D3B2P1B06	F1S1R3D1B4P5B07	0	428	65.1	61.84499999999999-68.355	217	0	0	0	0	0	0	0	0	K. pneumoniae
F1S1R2D3B2P1B06	F1S1R3D2B2P3A08	0	363	79.8	75.80999999999999-83.79	266	0	0	0	0	0	0	0	0	K. pneumoniae
F1S1R2D3B2P1B06	F1S1R3D2B2P3F04	0	418	78.6	74.66999999999999-82.53	262	0	0	0	0	0	0	0	0	K. pneumoniae
F1S1R2D3B2P1B06	SH010920x1x60	0	3482	231.3	219.73499999999999-242.86499999999998	771	0	0	0	0	0	0	0	0	K. pneumoniae
F1S1R2D3B2P1B06	SH011020x2x32	0	3573	194.1	184.39499999999998-203.805	647	0	0	0	0	0	0	0	0	K. pneumoniae
F1S1R2D3B2P1B06	SH020221x2x42	0	412	239.4	227.42999999999998-251.36999999999998	798	0	0	0	0	0	0	0	0	K. pneumoniae
F1S1R2D3B2P1B06	SH020221x2x43	0	400	239.4	227.42999999999998-251.36999999999998	798	0	0	0	0	0	0	0	0	K. pneumoniae
F1S1R2D3B2P1B06	SH020221x2x47	0	1405	238.8	226.85999999999999-250.73999999999998	796	0	0	0	0	0	0	0	0	K. pneumoniae
F1S1R2D3B2P1B06	SH020221x2x49	0	3500	238.5	226.575-250.425	795	0	0	0	0	0	0	0	0	K. pneumoniae
F1S1R2D3B2P1B06	SH020221x2x68	0	371	236.4	224.57999999999996-248.22	788	0	0	0	0	0	0	0	0	K. pneumoniae
F1S1R2D3B2P1B06	SH020221x2x91	0	1393	232.5	220.875-244.125	775	0	0	0	0	0	0	0	0	K. pneumoniae
F1S1R2D3B2P1B06	SH030621x1x12	0	832	231.0	219.45-242.55	770	0	0	0	0	0	0	0	0	K. pneumoniae
F1S1R2D3B2P1B06	SH030621x1x72	0	413	124.5	118.27499999999999-130.725	415	0	0	0	0	0	0	0	0	K. pneumoniae
F1S1R2D3B2P1B06	SH030621x1x73	0	444	124.5	118.27499999999999-130.725	415	0	0	0	0	0	0	0	0	K. pneumoniae
F1S1R2D3B2P1B06	SH030621x2x03_A00559	0	1909	127.5	121.125-133.875	425	0	0	0	0	0	0	0	0	K. pneumoniae
F1S1R2D3B2P1B06	SH030621x2x56_A00559	0	1343	98.4	93.47999999999999-103.32	328	0	0	0	0	0	0	0	0	K. pneumoniae
F1S1R2D3B2P1B06	SH040221x1x40	0	2653	266.1	252.79499999999996-279.405	887	0	0	0	0	0	0	0	0	K. pneumoniae
F1S1R2D3B2P1B06	SH040221x1x54	0	3589	264.0	250.79999999999998-277.2	880	0	0	0	0	0	0	0	0	K. pneumoniae
F1S1R2D3B2P1B06	SH040221x2x17	0	376	255.6	242.82-268.38	852	0	0	0	0	0	0	0	0	K. pneumoniae
F1S1R2D3B2P1B06	SH050122x2x79	1	8	35.7	33.91499999999999-37.485	119	1	1	1	1	0	1	1	1	K. pneumoniae
F1S1R2D3B2P1B06	SH050122x2x82	1	6	35.7	33.91499999999999-37.485	119	1	1	1	1	0	1	1	1	K. pneumoniae
F1S1R2D3B2P1B06	SH061021x1x3	0	359	69.3	65.835-72.765	231	0	0	0	0	0	0	0	0	K. pneumoniae
F1S1R2D3B2P1B06	SH081020x1x49	0	379	179.4	170.43-188.37	598	0	0	0	0	0	0	0	0	K. pneumoniae
F1S1R2D3B2P1B06	SH121021x1x34	0	3464	61.8	58.709999999999994-64.89	206	0	0	0	0	0	0	0	0	K. pneumoniae
F1S1R2D3B2P1B06	SH140421x1x10	0	409	120.0	114.0-126.0	400	0	0	0	0	0	0	0	0	K. pneumoniae
F1S1R2D3B2P1B06	SH141221x1x35	1	8	44.4	42.18-46.62	148	1	1	1	1	0	1	1	1	K. pneumoniae
F1S1R2D3B2P1B06	SH141221x1x87	0	383	42.6	40.47-44.730000000000004	142	0	0	0	0	0	0	0	0	K. pneumoniae
F1S1R2D3B2P1B06	SH160x51	0	3587	2.4	2.28-2.52	8	0	0	0	0	0	0	0	0	K. pneumoniae
F1S1R2D3B2P1B06	SH160x64	0	3489	1.8	1.7099999999999997-1.89	6	0	0	0	0	0	0	0	0	K. pneumoniae
F1S1R2D3B2P1B06	SH161x35	0	446	2.7	2.5649999999999995-2.835	9	0	0	0	0	0	0	0	0	K. pneumoniae
F1S1R2D3B2P1B06	SH164x27	0	1384	6.6	6.27-6.93	22	0	0	0	0	0	0	0	0	K. pneumoniae
F1S1R2D3B2P1B06	SH170321x2x06	0	3643	136.5	129.67499999999998-143.32500000000002	455	0	0	0	0	0	0	0	0	K. pneumoniae
F1S1R2D3B2P1B06	SH170322x1x49	0	3586	16.8	15.959999999999999-17.64	56	0	0	0	0	0	0	0	0	K. pneumoniae
F1S1R2D3B2P1B06	SH170322x1x54	0	434	16.8	15.959999999999999-17.64	56	0	0	0	0	0	0	0	0	K. pneumoniae
F1S1R2D3B2P1B06	SH178x02	0	456	19.8	18.81-20.790000000000003	66	0	0	0	0	0	0	0	0	K. pneumoniae
F1S1R2D3B2P1B06	SH178x13	0	453	19.5	18.525-20.475	65	0	0	0	0	0	0	0	0	K. pneumoniae
F1S1R2D3B2P1B06	SH178x25	0	450	18.9	17.955-19.845	63	0	0	0	0	0	0	0	0	K. pneumoniae
F1S1R2D3B2P1B06	SH179x66	1	13	21.3	20.235-22.365000000000002	71	0	1	1	1	1	1	1	1	K. pneumoniae
F1S1R2D3B2P1B06	SH181120x2x23	0	1416	162.0	153.9-170.1	540	0	0	0	0	0	0	0	0	K. pneumoniae
F1S1R2D3B2P1B06	SH181120x2x32	0	393	161.1	153.045-169.155	537	0	0	0	0	0	0	0	0	K. pneumoniae
F1S1R2D3B2P1B06	SH181x06	0	440	21.0	19.95-22.05	70	0	0	0	0	0	0	0	0	K. pneumoniae
F1S1R2D3B2P1B06	SH183x46	1	10	24.3	23.085-25.515	81	0	1	1	1	1	1	1	1	K. pneumoniae
F1S1R2D3B2P1B06	SH185x32	1	11	24.3	23.085-25.515	81	0	1	1	1	1	1	1	1	K. pneumoniae
F1S1R2D3B2P1B06	SH188x10	0	384	28.2	26.79-29.61	94	0	0	0	0	0	0	0	0	K. pneumoniae
F1S1R2D3B2P1B06	SH188x58	0	385	28.2	26.79-29.61	94	0	0	0	0	0	0	0	0	K. pneumoniae
F1S1R2D3B2P1B06	SH189x14	0	456	29.1	27.644999999999996-30.555	97	0	0	0	0	0	0	0	0	K. pneumoniae
F1S1R2D3B2P1B06	SH193x65	0	449	36.9	35.055-38.745	123	0	0	0	0	0	0	0	0	K. pneumoniae
F1S1R2D3B2P1B06	SH195x8	0	329	38.1	36.195-40.005	127	0	0	0	0	0	0	0	0	K. pneumoniae
F1S1R2D3B2P1B06	SH196x48	0	373	38.7	36.76499999999999-40.635	129	0	0	0	0	0	0	0	0	K. pneumoniae
F1S1R2D3B2P1B06	SH205x47	0	1820	47.1	44.745-49.455000000000005	157	0	0	0	0	0	0	0	0	K. pneumoniae
F1S1R2D3B2P1B06	SH209x29	0	459	50.7	48.16499999999999-53.235	169	0	0	0	0	0	0	0	0	K. pneumoniae
F1S1R2D3B2P1B06	SH211020x1x53	0	442	214.5	203.77499999999998-225.22500000000002	715	0	0	0	0	0	0	0	0	K. pneumoniae
F1S1R2D3B2P1B06	SH220921x1x71	0	434	73.2	69.54-76.86	244	0	0	0	0	0	0	0	0	K. pneumoniae
F1S1R2D3B2P1B06	SH220921x2x63	0	448	70.5	66.975-74.025	235	0	0	0	0	0	0	0	0	K. pneumoniae
F1S1R2D3B2P1B06	SH220921x2x84	0	449	69.6	66.11999999999999-73.08	232	0	0	0	0	0	0	0	0	K. pneumoniae
F1S1R2D3B2P1B06	SH227x07	0	463	66.6	63.26999999999999-69.92999999999999	222	0	0	0	0	0	0	0	0	K. pneumoniae
F1S1R2D3B2P1B06	SH230321x2x21	0	378	129.6	123.11999999999999-136.08	432	0	0	0	0	0	0	0	0	K. pneumoniae
F1S1R2D3B2P1B06	SH230321x2x59	0	455	127.8	121.41-134.19	426	0	0	0	0	0	0	0	0	K. pneumoniae
F1S1R2D3B2P1B06	SH230920x1x36	0	377	180.3	171.28499999999997-189.315	601	0	0	0	0	0	0	0	0	K. pneumoniae
F1S1R2D3B2P1B06	SH250322x1x66	0	1006	10.8	10.259999999999998-11.34	36	0	0	0	0	0	0	0	0	K. pneumoniae
F1S1R2D3B2P1B06	SH260321x1x24	0	379	126.3	119.98499999999999-132.615	421	0	0	0	0	0	0	0	0	K. pneumoniae
F1S1R2D3B2P1B06	SH260321x2x34	0	1367	121.8	115.71-127.89	406	0	0	0	0	0	0	0	0	K. pneumoniae
F1S1R2D3B2P1B06	SH300920x1x43	0	404	201.9	191.805-211.995	673	0	0	0	0	0	0	0	0	K. pneumoniae
F1S1R2D3B2P1B06	SH300920x2x47	0	362	197.4	187.53-207.27	658	0	0	0	0	0	0	0	0	K. pneumoniae
F1S1R2D3B2P5D09	F1S1R2D3B3P4A11	0	425	3.3	3.135-3.465	11	0	0	0	0	0	0	0	0	K. pneumoniae
F1S1R2D3B2P5D09	F1S1R2D3B3P4C08	0	423	3.9	3.7049999999999996-4.095	13	0	0	0	0	0	0	0	0	K. pneumoniae
F1S1R2D3B2P5D09	F1S1R2D3B3P4C10	0	417	3.9	3.7049999999999996-4.095	13	0	0	0	0	0	0	0	0	K. pneumoniae
F1S1R2D3B2P5D09	F1S1R2D3B3P4E11	0	429	3.9	3.7049999999999996-4.095	13	0	0	0	0	0	0	0	0	K. pneumoniae
F1S1R2D3B2P5D09	F1S1R2D3B3P5G03	0	435	3.9	3.7049999999999996-4.095	13	0	0	0	0	0	0	0	0	K. pneumoniae
F1S1R2D3B2P5D09	F1S1R2D3B3P5H03	0	417	3.9	3.7049999999999996-4.095	13	0	0	0	0	0	0	0	0	K. pneumoniae
F1S1R2D3B2P5D09	F1S1R2D3B4P4A01	0	2201	8.7	8.264999999999999-9.135	29	0	0	0	0	0	0	0	0	K. pneumoniae
F1S1R2D3B2P5D09	F1S1R2D4B1P4D02	0	1441	14.1	13.395-14.805	47	0	0	0	0	0	0	0	0	K. pneumoniae
F1S1R2D3B2P5D09	F1S1R2D4B1P4D03	0	1076	14.4	13.679999999999998-15.12	48	0	0	0	0	0	0	0	0	K. pneumoniae
F1S1R2D3B2P5D09	F1S1R3D1B4P1G10	0	380	45.9	43.605-48.195	153	0	0	0	0	0	0	0	0	K. pneumoniae
F1S1R2D3B2P5D09	F1S1R3D1B4P1H03	0	456	43.5	41.324999999999996-45.675000000000004	145	0	0	0	0	0	0	0	0	K. pneumoniae
F1S1R2D3B2P5D09	F1S1R3D1B4P2A02	0	358	46.5	44.175-48.825	155	0	0	0	0	0	0	0	0	K. pneumoniae
F1S1R2D3B2P5D09	F1S1R3D1B4P2B07	0	455	48.6	46.17-51.03	162	0	0	0	0	0	0	0	0	K. pneumoniae
F1S1R2D3B2P5D09	F1S1R3D1B4P3F03	0	71	52.8	50.16-55.44	176	0	0	0	1	0	0	0	0	K. pneumoniae
F1S1R2D3B2P5D09	F1S1R3D1B4P3H11	0	410	54.3	51.584999999999994-57.015	181	0	0	0	0	0	0	0	0	K. pneumoniae
F1S1R2D3B2P5D09	F1S1R3D1B4P4F11	0	3621	58.2	55.28999999999999-61.11	194	0	0	0	0	0	0	0	0	K. pneumoniae
F1S1R2D3B2P5D09	F1S1R3D1B4P5B07	0	299	60.3	57.285-63.315	201	0	0	0	0	0	0	0	0	K. pneumoniae
F1S1R2D3B2P5D09	F1S1R3D2B2P3A08	0	306	75.0	71.25-78.75	250	0	0	0	0	0	0	0	0	K. pneumoniae
F1S1R2D3B2P5D09	F1S1R3D2B2P3F04	0	461	73.8	70.11-77.49	246	0	0	0	0	0	0	0	0	K. pneumoniae
F1S1R2D3B2P5D09	SH010920x1x60	0	3503	236.1	224.295-247.905	787	0	0	0	0	0	0	0	0	K. pneumoniae
F1S1R2D3B2P5D09	SH011020x2x32	0	3615	198.9	188.95499999999998-208.84500000000003	663	0	0	0	0	0	0	0	0	K. pneumoniae
F1S1R2D3B2P5D09	SH020221x2x42	0	401	244.2	231.98999999999998-256.41	814	0	0	0	0	0	0	0	0	K. pneumoniae
F1S1R2D3B2P5D09	SH020221x2x43	0	395	244.2	231.98999999999998-256.41	814	0	0	0	0	0	0	0	0	K. pneumoniae
F1S1R2D3B2P5D09	SH020221x2x47	0	1443	243.6	231.42-255.78	812	0	0	0	0	0	0	0	0	K. pneumoniae
F1S1R2D3B2P5D09	SH020221x2x49	0	3489	243.3	231.13499999999996-255.465	811	0	0	0	0	0	0	0	0	K. pneumoniae
F1S1R2D3B2P5D09	SH020221x2x68	0	357	241.2	229.14-253.26	804	0	0	0	0	0	0	0	0	K. pneumoniae
F1S1R2D3B2P5D09	SH020221x2x91	0	1431	237.3	225.43499999999997-249.165	791	0	0	0	0	0	0	0	0	K. pneumoniae
F1S1R2D3B2P5D09	SH030621x1x12	0	873	235.8	224.00999999999996-247.59	786	0	0	0	0	0	0	0	0	K. pneumoniae
F1S1R2D3B2P5D09	SH030621x1x72	0	453	129.3	122.83499999999998-135.765	431	0	0	0	0	0	0	0	0	K. pneumoniae
F1S1R2D3B2P5D09	SH030621x1x73	0	484	129.3	122.83499999999998-135.765	431	0	0	0	0	0	0	0	0	K. pneumoniae
F1S1R2D3B2P5D09	SH030621x2x03_A00559	0	1951	132.3	125.68499999999997-138.915	441	0	0	0	0	0	0	0	0	K. pneumoniae
F1S1R2D3B2P5D09	SH030621x2x56_A00559	0	1374	103.2	98.03999999999999-108.36000000000001	344	0	0	0	0	0	0	0	0	K. pneumoniae
F1S1R2D3B2P5D09	SH040221x1x40	0	2693	270.9	257.35499999999996-284.445	903	0	0	0	0	0	0	0	0	K. pneumoniae
F1S1R2D3B2P5D09	SH040221x1x54	0	3630	268.8	255.35999999999999-282.24	896	0	0	0	0	0	0	0	0	K. pneumoniae
F1S1R2D3B2P5D09	SH040221x2x17	0	355	260.4	247.37999999999997-273.42	868	0	0	0	0	0	0	0	0	K. pneumoniae
F1S1R2D3B2P5D09	SH050122x2x79	0	422	40.5	38.475-42.525	135	0	0	0	0	0	0	0	0	K. pneumoniae
F1S1R2D3B2P5D09	SH050122x2x82	0	420	40.5	38.475-42.525	135	0	0	0	0	0	0	0	0	K. pneumoniae
F1S1R2D3B2P5D09	SH061021x1x3	0	401	74.1	70.395-77.80499999999999	247	0	0	0	0	0	0	0	0	K. pneumoniae
F1S1R2D3B2P5D09	SH081020x1x49	0	365	184.2	174.98999999999998-193.41	614	0	0	0	0	0	0	0	0	K. pneumoniae
F1S1R2D3B2P5D09	SH121021x1x34	0	3500	66.6	63.26999999999999-69.92999999999999	222	0	0	0	0	0	0	0	0	K. pneumoniae
F1S1R2D3B2P5D09	SH140421x1x10	0	449	124.8	118.55999999999999-131.04	416	0	0	0	0	0	0	0	0	K. pneumoniae
F1S1R2D3B2P5D09	SH141221x1x35	0	422	49.2	46.739999999999995-51.66	164	0	0	0	0	0	0	0	0	K. pneumoniae
F1S1R2D3B2P5D09	SH141221x1x87	0	73	47.4	45.029999999999994-49.77	158	0	0	0	1	0	0	0	0	K. pneumoniae
F1S1R2D3B2P5D09	SH160x51	0	3626	2.4	2.28-2.52	8	0	0	0	0	0	0	0	0	K. pneumoniae
F1S1R2D3B2P5D09	SH160x64	0	3525	3.0	2.8499999999999996-3.1500000000000004	10	0	0	0	0	0	0	0	0	K. pneumoniae
F1S1R2D3B2P5D09	SH161x35	0	486	2.1	1.9949999999999999-2.205	7	0	0	0	0	0	0	0	0	K. pneumoniae
F1S1R2D3B2P5D09	SH164x27	0	1416	1.8	1.7099999999999997-1.89	6	0	0	0	0	0	0	0	0	K. pneumoniae
F1S1R2D3B2P5D09	SH170321x2x06	0	3681	141.3	134.23499999999999-148.36499999999998	471	0	0	0	0	0	0	0	0	K. pneumoniae
F1S1R2D3B2P5D09	SH170322x1x49	0	3625	21.6	20.519999999999996-22.68	72	0	0	0	0	0	0	0	0	K. pneumoniae
F1S1R2D3B2P5D09	SH170322x1x54	0	474	21.6	20.519999999999996-22.68	72	0	0	0	0	0	0	0	0	K. pneumoniae
F1S1R2D3B2P5D09	SH178x02	0	495	15.0	14.25-15.75	50	0	0	0	0	0	0	0	0	K. pneumoniae
F1S1R2D3B2P5D09	SH178x13	0	493	14.7	13.964999999999998-15.435	49	0	0	0	0	0	0	0	0	K. pneumoniae
F1S1R2D3B2P5D09	SH178x25	0	491	14.1	13.395-14.805	47	0	0	0	0	0	0	0	0	K. pneumoniae
F1S1R2D3B2P5D09	SH179x66	0	427	16.5	15.674999999999999-17.325	55	0	0	0	0	0	0	0	0	K. pneumoniae
F1S1R2D3B2P5D09	SH181120x2x23	0	1449	166.8	158.45999999999998-175.14	556	0	0	0	0	0	0	0	0	K. pneumoniae
F1S1R2D3B2P5D09	SH181120x2x32	0	433	165.9	157.605-174.19500000000002	553	0	0	0	0	0	0	0	0	K. pneumoniae
F1S1R2D3B2P5D09	SH181x06	0	480	16.2	15.389999999999999-17.01	54	0	0	0	0	0	0	0	0	K. pneumoniae
F1S1R2D3B2P5D09	SH183x46	0	424	19.5	18.525-20.475	65	0	0	0	0	0	0	0	0	K. pneumoniae
F1S1R2D3B2P5D09	SH185x32	0	425	19.5	18.525-20.475	65	0	0	0	0	0	0	0	0	K. pneumoniae
F1S1R2D3B2P5D09	SH188x10	0	367	23.4	22.229999999999997-24.57	78	0	0	0	0	0	0	0	0	K. pneumoniae
F1S1R2D3B2P5D09	SH188x58	0	368	23.4	22.229999999999997-24.57	78	0	0	0	0	0	0	0	0	K. pneumoniae
F1S1R2D3B2P5D09	SH189x14	0	496	24.3	23.085-25.515	81	0	0	0	0	0	0	0	0	K. pneumoniae
F1S1R2D3B2P5D09	SH193x65	0	488	32.1	30.495-33.705000000000005	107	0	0	0	0	0	0	0	0	K. pneumoniae
F1S1R2D3B2P5D09	SH195x8	0	369	33.3	31.634999999999994-34.964999999999996	111	0	0	0	0	0	0	0	0	K. pneumoniae
F1S1R2D3B2P5D09	SH196x48	0	417	33.9	32.205-35.595	113	0	0	0	0	0	0	0	0	K. pneumoniae
F1S1R2D3B2P5D09	SH205x47	0	1861	42.3	40.184999999999995-44.415	141	0	0	0	0	0	0	0	0	K. pneumoniae
F1S1R2D3B2P5D09	SH209x29	0	498	45.9	43.605-48.195	153	0	0	0	0	0	0	0	0	K. pneumoniae
F1S1R2D3B2P5D09	SH211020x1x53	0	481	219.3	208.33499999999998-230.265	731	0	0	0	0	0	0	0	0	K. pneumoniae
F1S1R2D3B2P5D09	SH220921x1x71	0	477	78.0	74.1-81.9	260	0	0	0	0	0	0	0	0	K. pneumoniae
F1S1R2D3B2P5D09	SH220921x2x63	0	488	75.3	71.535-79.065	251	0	0	0	0	0	0	0	0	K. pneumoniae
F1S1R2D3B2P5D09	SH220921x2x84	0	492	74.39999999999999	70.67999999999999-78.11999999999999	248	0	0	0	0	0	0	0	0	K. pneumoniae
F1S1R2D3B2P5D09	SH227x07	0	503	61.8	58.709999999999994-64.89	206	0	0	0	0	0	0	0	0	K. pneumoniae
F1S1R2D3B2P5D09	SH230321x2x21	0	418	134.4	127.67999999999999-141.12	448	0	0	0	0	0	0	0	0	K. pneumoniae
F1S1R2D3B2P5D09	SH230321x2x59	0	498	132.6	125.96999999999998-139.23	442	0	0	0	0	0	0	0	0	K. pneumoniae
F1S1R2D3B2P5D09	SH230920x1x36	1	56	185.1	175.845-194.355	617	0	0	0	1	0	0	0	0	K. pneumoniae
F1S1R2D3B2P5D09	SH250322x1x66	0	1045	15.6	14.819999999999999-16.38	52	0	0	0	0	0	0	0	0	K. pneumoniae
F1S1R2D3B2P5D09	SH260321x1x24	0	368	131.1	124.54499999999999-137.655	437	0	0	0	0	0	0	0	0	K. pneumoniae
F1S1R2D3B2P5D09	SH260321x2x34	0	1401	126.6	120.27-132.93	422	0	0	0	0	0	0	0	0	K. pneumoniae
F1S1R2D3B2P5D09	SH300920x1x43	0	444	206.7	196.36499999999998-217.035	689	0	0	0	0	0	0	0	0	K. pneumoniae
F1S1R2D3B2P5D09	SH300920x2x47	1	53	202.2	192.08999999999997-212.31	674	0	0	0	1	0	0	0	0	K. pneumoniae
F1S1R2D3B3P4A11	F1S1R2D3B3P4C08	0	470	0.6	0.57-0.63	2	0	0	0	0	0	0	0	0	K. pneumoniae
F1S1R2D3B3P4A11	F1S1R2D3B3P4C10	0	425	0.6	0.57-0.63	2	0	0	0	0	0	0	0	0	K. pneumoniae
F1S1R2D3B3P4A11	F1S1R2D3B3P4E11	0	476	0.6	0.57-0.63	2	0	0	0	0	0	0	0	0	K. pneumoniae
F1S1R2D3B3P4A11	F1S1R2D3B3P5G03	0	482	0.6	0.57-0.63	2	0	0	0	0	0	0	0	0	K. pneumoniae
F1S1R2D3B3P4A11	F1S1R2D3B3P5H03	0	464	0.6	0.57-0.63	2	0	0	0	0	0	0	0	0	K. pneumoniae
F1S1R2D3B3P4A11	F1S1R2D3B4P4A01	0	2120	5.4	5.129999999999999-5.67	18	0	0	0	0	0	0	0	0	K. pneumoniae
F1S1R2D3B3P4A11	F1S1R2D4B1P4D02	0	1363	10.8	10.259999999999998-11.34	36	0	0	0	0	0	0	0	0	K. pneumoniae
F1S1R2D3B3P4A11	F1S1R2D4B1P4D03	0	1008	11.1	10.545-11.655	37	0	0	0	0	0	0	0	0	K. pneumoniae
F1S1R2D3B3P4A11	F1S1R3D1B4P1G10	0	344	42.6	40.47-44.730000000000004	142	0	0	0	0	0	0	0	0	K. pneumoniae
F1S1R2D3B3P4A11	F1S1R3D1B4P1H03	0	376	40.2	38.18999999999999-42.21	134	0	0	0	0	0	0	0	0	K. pneumoniae
F1S1R2D3B3P4A11	F1S1R3D1B4P2A02	0	285	43.2	41.03999999999999-45.36	144	0	0	0	0	0	0	0	0	K. pneumoniae
F1S1R2D3B3P4A11	F1S1R3D1B4P2B07	0	420	45.3	43.035-47.565	151	0	0	0	0	0	0	0	0	K. pneumoniae
F1S1R2D3B3P4A11	F1S1R3D1B4P3F03	0	388	49.5	47.025-51.975	165	0	0	0	0	0	0	0	0	K. pneumoniae
F1S1R2D3B3P4A11	F1S1R3D1B4P3H11	0	420	51.0	48.449999999999996-53.550000000000004	170	0	0	0	0	0	0	0	0	K. pneumoniae
F1S1R2D3B3P4A11	F1S1R3D1B4P4F11	0	3556	54.9	52.154999999999994-57.645	183	0	0	0	0	0	0	0	0	K. pneumoniae
F1S1R2D3B3P4A11	F1S1R3D1B4P5B07	0	435	57.0	54.15-59.85	190	0	0	0	0	0	0	0	0	K. pneumoniae
F1S1R2D3B3P4A11	F1S1R3D2B2P3A08	0	368	71.7	68.115-75.28500000000001	239	0	0	0	0	0	0	0	0	K. pneumoniae
F1S1R2D3B3P4A11	F1S1R3D2B2P3F04	0	426	70.5	66.975-74.025	235	0	0	0	0	0	0	0	0	K. pneumoniae
F1S1R2D3B3P4A11	SH010920x1x60	0	3484	239.4	227.42999999999998-251.36999999999998	798	0	0	0	0	0	0	0	0	K. pneumoniae
F1S1R2D3B3P4A11	SH011020x2x32	0	3547	202.2	192.08999999999997-212.31	674	0	0	0	0	0	0	0	0	K. pneumoniae
F1S1R2D3B3P4A11	SH020221x2x42	0	417	247.5	235.125-259.875	825	0	0	0	0	0	0	0	0	K. pneumoniae
F1S1R2D3B3P4A11	SH020221x2x43	0	404	247.5	235.125-259.875	825	0	0	0	0	0	0	0	0	K. pneumoniae
F1S1R2D3B3P4A11	SH020221x2x47	0	1368	246.9	234.55499999999998-259.245	823	0	0	0	0	0	0	0	0	K. pneumoniae
F1S1R2D3B3P4A11	SH020221x2x49	0	3502	246.6	234.26999999999998-258.93	822	0	0	0	0	0	0	0	0	K. pneumoniae
F1S1R2D3B3P4A11	SH020221x2x68	0	376	244.5	232.27499999999998-256.725	815	0	0	0	0	0	0	0	0	K. pneumoniae
F1S1R2D3B3P4A11	SH020221x2x91	0	1356	240.6	228.57-252.63	802	0	0	0	0	0	0	0	0	K. pneumoniae
F1S1R2D3B3P4A11	SH030621x1x12	0	799	239.1	227.14499999999998-251.055	797	0	0	0	0	0	0	0	0	K. pneumoniae
F1S1R2D3B3P4A11	SH030621x1x72	0	381	132.6	125.96999999999998-139.23	442	0	0	0	0	0	0	0	0	K. pneumoniae
F1S1R2D3B3P4A11	SH030621x1x73	0	448	132.6	125.96999999999998-139.23	442	0	0	0	0	0	0	0	0	K. pneumoniae
F1S1R2D3B3P4A11	SH030621x2x03_A00559	0	1911	135.6	128.82-142.38	452	0	0	0	0	0	0	0	0	K. pneumoniae
F1S1R2D3B3P4A11	SH030621x2x56_A00559	0	1299	106.5	101.175-111.825	355	0	0	0	0	0	0	0	0	K. pneumoniae
F1S1R2D3B3P4A11	SH040221x1x40	0	2660	274.2	260.48999999999995-287.91	914	0	0	0	0	0	0	0	0	K. pneumoniae
F1S1R2D3B3P4A11	SH040221x1x54	0	3566	272.1	258.49499999999995-285.705	907	0	0	0	0	0	0	0	0	K. pneumoniae
F1S1R2D3B3P4A11	SH040221x2x17	0	380	263.7	250.515-276.885	879	0	0	0	0	0	0	0	0	K. pneumoniae
F1S1R2D3B3P4A11	SH050122x2x79	0	386	43.8	41.60999999999999-45.99	146	0	0	0	0	0	0	0	0	K. pneumoniae
F1S1R2D3B3P4A11	SH050122x2x82	0	384	43.8	41.60999999999999-45.99	146	0	0	0	0	0	0	0	0	K. pneumoniae
F1S1R2D3B3P4A11	SH061021x1x3	0	363	77.39999999999999	73.52999999999999-81.27	258	0	0	0	0	0	0	0	0	K. pneumoniae
F1S1R2D3B3P4A11	SH081020x1x49	0	383	187.5	178.125-196.875	625	0	0	0	0	0	0	0	0	K. pneumoniae
F1S1R2D3B3P4A11	SH121021x1x34	0	3466	69.89999999999999	66.40499999999999-73.395	233	0	0	0	0	0	0	0	0	K. pneumoniae
F1S1R2D3B3P4A11	SH140421x1x10	0	412	128.1	121.695-134.505	427	0	0	0	0	0	0	0	0	K. pneumoniae
F1S1R2D3B3P4A11	SH141221x1x35	0	386	52.5	49.875-55.125	175	0	0	0	0	0	0	0	0	K. pneumoniae
F1S1R2D3B3P4A11	SH141221x1x87	0	388	50.7	48.16499999999999-53.235	169	0	0	0	0	0	0	0	0	K. pneumoniae
F1S1R2D3B3P4A11	SH160x51	0	3561	5.7	5.415-5.985	19	0	0	0	0	0	0	0	0	K. pneumoniae
F1S1R2D3B3P4A11	SH160x64	0	3491	6.3	5.984999999999999-6.615	21	0	0	0	0	0	0	0	0	K. pneumoniae
F1S1R2D3B3P4A11	SH161x35	0	411	5.4	5.129999999999999-5.67	18	0	0	0	0	0	0	0	0	K. pneumoniae
F1S1R2D3B3P4A11	SH164x27	0	1341	1.5	1.4249999999999998-1.5750000000000002	5	0	0	0	0	0	0	0	0	K. pneumoniae
F1S1R2D3B3P4A11	SH170321x2x06	0	3617	144.6	137.36999999999998-151.83	482	0	0	0	0	0	0	0	0	K. pneumoniae
F1S1R2D3B3P4A11	SH170322x1x49	0	3560	24.9	23.654999999999998-26.145	83	0	0	0	0	0	0	0	0	K. pneumoniae
F1S1R2D3B3P4A11	SH170322x1x54	0	438	24.9	23.654999999999998-26.145	83	0	0	0	0	0	0	0	0	K. pneumoniae
F1S1R2D3B3P4A11	SH178x02	0	460	11.7	11.114999999999998-12.285	39	0	0	0	0	0	0	0	0	K. pneumoniae
F1S1R2D3B3P4A11	SH178x13	0	423	11.4	10.83-11.97	38	0	0	0	0	0	0	0	0	K. pneumoniae
F1S1R2D3B3P4A11	SH178x25	0	455	10.8	10.259999999999998-11.34	36	0	0	0	0	0	0	0	0	K. pneumoniae
F1S1R2D3B3P4A11	SH179x66	0	391	13.2	12.54-13.86	44	0	0	0	0	0	0	0	0	K. pneumoniae
F1S1R2D3B3P4A11	SH181120x2x23	0	1372	170.1	161.595-178.605	567	0	0	0	0	0	0	0	0	K. pneumoniae
F1S1R2D3B3P4A11	SH181120x2x32	0	396	169.2	160.73999999999998-177.66	564	0	0	0	0	0	0	0	0	K. pneumoniae
F1S1R2D3B3P4A11	SH181x06	0	405	12.9	12.254999999999999-13.545000000000002	43	0	0	0	0	0	0	0	0	K. pneumoniae
F1S1R2D3B3P4A11	SH183x46	0	388	16.2	15.389999999999999-17.01	54	0	0	0	0	0	0	0	0	K. pneumoniae
F1S1R2D3B3P4A11	SH185x32	0	389	16.2	15.389999999999999-17.01	54	0	0	0	0	0	0	0	0	K. pneumoniae
F1S1R2D3B3P4A11	SH188x10	0	388	20.1	19.094999999999995-21.105	67	0	0	0	0	0	0	0	0	K. pneumoniae
F1S1R2D3B3P4A11	SH188x58	0	389	20.1	19.094999999999995-21.105	67	0	0	0	0	0	0	0	0	K. pneumoniae
F1S1R2D3B3P4A11	SH189x14	0	460	21.0	19.95-22.05	70	0	0	0	0	0	0	0	0	K. pneumoniae
F1S1R2D3B3P4A11	SH193x65	0	414	28.8	27.359999999999996-30.24	96	0	0	0	0	0	0	0	0	K. pneumoniae
F1S1R2D3B3P4A11	SH195x8	0	297	30.0	28.5-31.5	100	0	0	0	0	0	0	0	0	K. pneumoniae
F1S1R2D3B3P4A11	SH196x48	0	337	30.6	29.069999999999997-32.13	102	0	0	0	0	0	0	0	0	K. pneumoniae
F1S1R2D3B3P4A11	SH205x47	0	1823	39.0	37.05-40.95	130	0	0	0	0	0	0	0	0	K. pneumoniae
F1S1R2D3B3P4A11	SH209x29	0	425	42.6	40.47-44.730000000000004	142	0	0	0	0	0	0	0	0	K. pneumoniae
F1S1R2D3B3P4A11	SH211020x1x53	0	407	222.6	211.47-233.73	742	0	0	0	0	0	0	0	0	K. pneumoniae
F1S1R2D3B3P4A11	SH220921x1x71	0	395	81.3	77.235-85.365	271	0	0	0	0	0	0	0	0	K. pneumoniae
F1S1R2D3B3P4A11	SH220921x2x63	0	452	78.6	74.66999999999999-82.53	262	0	0	0	0	0	0	0	0	K. pneumoniae
F1S1R2D3B3P4A11	SH220921x2x84	0	456	77.7	73.815-81.58500000000001	259	0	0	0	0	0	0	0	0	K. pneumoniae
F1S1R2D3B3P4A11	SH227x07	0	467	58.5	55.574999999999996-61.425000000000004	195	0	0	0	0	0	0	0	0	K. pneumoniae
F1S1R2D3B3P4A11	SH230321x2x21	0	382	137.7	130.81499999999997-144.585	459	0	0	0	0	0	0	0	0	K. pneumoniae
F1S1R2D3B3P4A11	SH230321x2x59	0	418	135.9	129.105-142.69500000000002	453	0	0	0	0	0	0	0	0	K. pneumoniae
F1S1R2D3B3P4A11	SH230920x1x36	0	375	188.4	178.98-197.82000000000002	628	0	0	0	0	0	0	0	0	K. pneumoniae
F1S1R2D3B3P4A11	SH250322x1x66	0	969	18.9	17.955-19.845	63	0	0	0	0	0	0	0	0	K. pneumoniae
F1S1R2D3B3P4A11	SH260321x1x24	0	387	134.4	127.67999999999999-141.12	448	0	0	0	0	0	0	0	0	K. pneumoniae
F1S1R2D3B3P4A11	SH260321x2x34	0	1322	129.9	123.405-136.395	433	0	0	0	0	0	0	0	0	K. pneumoniae
F1S1R2D3B3P4A11	SH300920x1x43	0	407	210.0	199.5-220.5	700	0	0	0	0	0	0	0	0	K. pneumoniae
F1S1R2D3B3P4A11	SH300920x2x47	0	366	205.5	195.225-215.775	685	0	0	0	0	0	0	0	0	K. pneumoniae
F1S1R2D3B3P4C08	F1S1R2D3B4P4A01	0	2246	4.8	4.56-5.04	16	0	0	0	0	0	0	0	0	K. pneumoniae
F1S1R2D3B3P4C08	F1S1R2D4B1P4D02	0	1482	10.2	9.69-10.709999999999999	34	0	0	0	0	0	0	0	0	K. pneumoniae
F1S1R2D3B3P4C08	F1S1R2D4B1P4D03	0	1118	10.5	9.975-11.025	35	0	0	0	0	0	0	0	0	K. pneumoniae
F1S1R2D3B3P4C08	F1S1R3D1B4P1G10	0	399	42.0	39.9-44.1	140	0	0	0	0	0	0	0	0	K. pneumoniae
F1S1R2D3B3P4C08	F1S1R3D1B4P1H03	0	498	39.6	37.62-41.580000000000005	132	0	0	0	0	0	0	0	0	K. pneumoniae
F1S1R2D3B3P4C08	F1S1R3D1B4P2A02	0	401	42.6	40.47-44.730000000000004	142	0	0	0	0	0	0	0	0	K. pneumoniae
F1S1R2D3B3P4C08	F1S1R3D1B4P2B07	0	477	44.7	42.464999999999996-46.934999999999995	149	0	0	0	0	0	0	0	0	K. pneumoniae
F1S1R2D3B3P4C08	F1S1R3D1B4P3F03	0	428	48.9	46.455-51.345	163	0	0	0	0	0	0	0	0	K. pneumoniae
F1S1R2D3B3P4C08	F1S1R3D1B4P3H11	0	453	50.4	47.879999999999995-52.92	168	0	0	0	0	0	0	0	0	K. pneumoniae
F1S1R2D3B3P4C08	F1S1R3D1B4P4F11	0	3659	54.3	51.584999999999994-57.015	181	0	0	0	0	0	0	0	0	K. pneumoniae
F1S1R2D3B3P4C08	F1S1R3D1B4P5B07	0	513	56.4	53.58-59.22	188	0	0	0	0	0	0	0	0	K. pneumoniae
F1S1R2D3B3P4C08	F1S1R3D2B2P3A08	0	417	71.1	67.54499999999999-74.655	237	0	0	0	0	0	0	0	0	K. pneumoniae
F1S1R2D3B3P4C08	F1S1R3D2B2P3F04	0	483	69.89999999999999	66.40499999999999-73.395	233	0	0	0	0	0	0	0	0	K. pneumoniae
F1S1R2D3B3P4C08	SH010920x1x60	0	3522	240.0	228.0-252.0	800	0	0	0	0	0	0	0	0	K. pneumoniae
F1S1R2D3B3P4C08	SH011020x2x32	0	3652	202.8	192.65999999999997-212.94	676	0	0	0	0	0	0	0	0	K. pneumoniae
F1S1R2D3B3P4C08	SH020221x2x42	0	429	248.1	235.695-260.505	827	0	0	0	0	0	0	0	0	K. pneumoniae
F1S1R2D3B3P4C08	SH020221x2x43	0	422	248.1	235.695-260.505	827	0	0	0	0	0	0	0	0	K. pneumoniae
F1S1R2D3B3P4C08	SH020221x2x47	0	1482	247.5	235.125-259.875	825	0	0	0	0	0	0	0	0	K. pneumoniae
F1S1R2D3B3P4C08	SH020221x2x49	0	3508	247.2	234.83999999999997-259.56	824	0	0	0	0	0	0	0	0	K. pneumoniae
F1S1R2D3B3P4C08	SH020221x2x68	0	453	245.1	232.84499999999997-257.355	817	0	0	0	0	0	0	0	0	K. pneumoniae
F1S1R2D3B3P4C08	SH020221x2x91	0	1471	241.2	229.14-253.26	804	0	0	0	0	0	0	0	0	K. pneumoniae
F1S1R2D3B3P4C08	SH030621x1x12	0	915	239.7	227.71499999999997-251.685	799	0	0	0	0	0	0	0	0	K. pneumoniae
F1S1R2D3B3P4C08	SH030621x1x72	0	500	133.2	126.53999999999998-139.85999999999999	444	0	0	0	0	0	0	0	0	K. pneumoniae
F1S1R2D3B3P4C08	SH030621x1x73	0	254	133.2	126.53999999999998-139.85999999999999	444	0	0	0	0	0	0	0	0	K. pneumoniae
F1S1R2D3B3P4C08	SH030621x2x03_A00559	0	1976	136.2	129.39-143.01	454	0	0	0	0	0	0	0	0	K. pneumoniae
F1S1R2D3B3P4C08	SH030621x2x56_A00559	0	1417	107.1	101.74499999999999-112.455	357	0	0	0	0	0	0	0	0	K. pneumoniae
F1S1R2D3B3P4C08	SH040221x1x40	0	2716	274.8	261.06-288.54	916	0	0	0	0	0	0	0	0	K. pneumoniae
F1S1R2D3B3P4C08	SH040221x1x54	0	3665	272.7	259.065-286.335	909	0	0	0	0	0	0	0	0	K. pneumoniae
F1S1R2D3B3P4C08	SH040221x2x17	0	462	264.3	251.085-277.51500000000004	881	0	0	0	0	0	0	0	0	K. pneumoniae
F1S1R2D3B3P4C08	SH050122x2x79	0	466	44.4	42.18-46.62	148	0	0	0	0	0	0	0	0	K. pneumoniae
F1S1R2D3B3P4C08	SH050122x2x82	0	464	44.4	42.18-46.62	148	0	0	0	0	0	0	0	0	K. pneumoniae
F1S1R2D3B3P4C08	SH061021x1x3	0	436	78.0	74.1-81.9	260	0	0	0	0	0	0	0	0	K. pneumoniae
F1S1R2D3B3P4C08	SH081020x1x49	0	462	188.1	178.695-197.505	627	0	0	0	0	0	0	0	0	K. pneumoniae
F1S1R2D3B3P4C08	SH121021x1x34	0	3515	70.5	66.975-74.025	235	0	0	0	0	0	0	0	0	K. pneumoniae
F1S1R2D3B3P4C08	SH140421x1x10	0	467	128.7	122.26499999999999-135.135	429	0	0	0	0	0	0	0	0	K. pneumoniae
F1S1R2D3B3P4C08	SH141221x1x35	0	467	53.1	50.445-55.755	177	0	0	0	0	0	0	0	0	K. pneumoniae
F1S1R2D3B3P4C08	SH141221x1x87	0	430	51.3	48.73499999999999-53.865	171	0	0	0	0	0	0	0	0	K. pneumoniae
F1S1R2D3B3P4C08	SH160x51	0	3664	6.3	5.984999999999999-6.615	21	0	0	0	0	0	0	0	0	K. pneumoniae
F1S1R2D3B3P4C08	SH160x64	0	3539	6.9	6.554999999999999-7.245	23	0	0	0	0	0	0	0	0	K. pneumoniae
F1S1R2D3B3P4C08	SH161x35	0	526	6.0	5.699999999999999-6.300000000000001	20	0	0	0	0	0	0	0	0	K. pneumoniae
F1S1R2D3B3P4C08	SH164x27	0	1457	2.1	1.9949999999999999-2.205	7	0	0	0	0	0	0	0	0	K. pneumoniae
F1S1R2D3B3P4C08	SH170321x2x06	0	3719	145.2	137.93999999999997-152.46	484	0	0	0	0	0	0	0	0	K. pneumoniae
F1S1R2D3B3P4C08	SH170322x1x49	0	3663	25.5	24.224999999999998-26.775000000000002	85	0	0	0	0	0	0	0	0	K. pneumoniae
F1S1R2D3B3P4C08	SH170322x1x54	0	244	25.5	24.224999999999998-26.775000000000002	85	0	0	0	0	0	0	0	0	K. pneumoniae
F1S1R2D3B3P4C08	SH178x02	0	266	11.1	10.545-11.655	37	0	0	0	0	0	0	0	0	K. pneumoniae
F1S1R2D3B3P4C08	SH178x13	0	533	10.8	10.259999999999998-11.34	36	0	0	0	0	0	0	0	0	K. pneumoniae
F1S1R2D3B3P4C08	SH178x25	0	527	10.2	9.69-10.709999999999999	34	0	0	0	0	0	0	0	0	K. pneumoniae
F1S1R2D3B3P4C08	SH179x66	0	471	12.6	11.969999999999999-13.23	42	0	0	0	0	0	0	0	0	K. pneumoniae
F1S1R2D3B3P4C08	SH181120x2x23	0	1490	170.7	162.165-179.23499999999999	569	0	0	0	0	0	0	0	0	K. pneumoniae
F1S1R2D3B3P4C08	SH181120x2x32	0	451	169.8	161.30999999999997-178.29	566	0	0	0	0	0	0	0	0	K. pneumoniae
F1S1R2D3B3P4C08	SH181x06	0	520	12.3	11.684999999999999-12.915	41	0	0	0	0	0	0	0	0	K. pneumoniae
F1S1R2D3B3P4C08	SH183x46	0	468	15.6	14.819999999999999-16.38	52	0	0	0	0	0	0	0	0	K. pneumoniae
F1S1R2D3B3P4C08	SH185x32	0	469	15.6	14.819999999999999-16.38	52	0	0	0	0	0	0	0	0	K. pneumoniae
F1S1R2D3B3P4C08	SH188x10	0	470	19.5	18.525-20.475	65	0	0	0	0	0	0	0	0	K. pneumoniae
F1S1R2D3B3P4C08	SH188x58	0	471	19.5	18.525-20.475	65	0	0	0	0	0	0	0	0	K. pneumoniae
F1S1R2D3B3P4C08	SH189x14	0	266	20.4	19.38-21.419999999999998	68	0	0	0	0	0	0	0	0	K. pneumoniae
F1S1R2D3B3P4C08	SH193x65	0	529	28.2	26.79-29.61	94	0	0	0	0	0	0	0	0	K. pneumoniae
F1S1R2D3B3P4C08	SH195x8	0	413	29.4	27.929999999999996-30.87	98	0	0	0	0	0	0	0	0	K. pneumoniae
F1S1R2D3B3P4C08	SH196x48	0	460	30.0	28.5-31.5	100	0	0	0	0	0	0	0	0	K. pneumoniae
F1S1R2D3B3P4C08	SH205x47	0	1886	38.4	36.48-40.32	128	0	0	0	0	0	0	0	0	K. pneumoniae
F1S1R2D3B3P4C08	SH209x29	0	539	42.0	39.9-44.1	140	0	0	0	0	0	0	0	0	K. pneumoniae
F1S1R2D3B3P4C08	SH211020x1x53	0	522	223.2	212.04-234.35999999999999	744	0	0	0	0	0	0	0	0	K. pneumoniae
F1S1R2D3B3P4C08	SH220921x1x71	0	521	81.89999999999999	77.80499999999999-85.99499999999999	273	0	0	0	0	0	0	0	0	K. pneumoniae
F1S1R2D3B3P4C08	SH220921x2x63	0	258	79.2	75.24-83.16000000000001	264	0	0	0	0	0	0	0	0	K. pneumoniae
F1S1R2D3B3P4C08	SH220921x2x84	0	262	78.3	74.38499999999999-82.215	261	0	0	0	0	0	0	0	0	K. pneumoniae
F1S1R2D3B3P4C08	SH227x07	0	273	57.9	55.004999999999995-60.795	193	0	0	0	0	0	0	0	0	K. pneumoniae
F1S1R2D3B3P4C08	SH230321x2x21	0	440	138.3	131.385-145.21499999999997	461	0	0	0	0	0	0	0	0	K. pneumoniae
F1S1R2D3B3P4C08	SH230321x2x59	0	540	136.5	129.67499999999998-143.32500000000002	455	0	0	0	0	0	0	0	0	K. pneumoniae
F1S1R2D3B3P4C08	SH230920x1x36	0	417	189.0	179.54999999999998-198.45000000000002	630	0	0	0	0	0	0	0	0	K. pneumoniae
F1S1R2D3B3P4C08	SH250322x1x66	0	1091	19.5	18.525-20.475	65	0	0	0	0	0	0	0	0	K. pneumoniae
F1S1R2D3B3P4C08	SH260321x1x24	0	466	135.0	128.25-141.75	450	0	0	0	0	0	0	0	0	K. pneumoniae
F1S1R2D3B3P4C08	SH260321x2x34	0	1441	130.5	123.975-137.025	435	0	0	0	0	0	0	0	0	K. pneumoniae
F1S1R2D3B3P4C08	SH300920x1x43	0	462	210.6	200.07-221.13	702	0	0	0	0	0	0	0	0	K. pneumoniae
F1S1R2D3B3P4C08	SH300920x2x47	0	407	206.1	195.795-216.405	687	0	0	0	0	0	0	0	0	K. pneumoniae
F1S1R2D3B3P4C10	F1S1R2D3B4P4A01	0	2200	4.8	4.56-5.04	16	0	0	0	0	0	0	0	0	K. pneumoniae
F1S1R2D3B3P4C10	F1S1R2D4B1P4D02	0	1437	10.2	9.69-10.709999999999999	34	0	0	0	0	0	0	0	0	K. pneumoniae
F1S1R2D3B3P4C10	F1S1R2D4B1P4D03	0	1074	10.5	9.975-11.025	35	0	0	0	0	0	0	0	0	K. pneumoniae
F1S1R2D3B3P4C10	F1S1R3D1B4P1G10	0	354	42.0	39.9-44.1	140	0	0	0	0	0	0	0	0	K. pneumoniae
F1S1R2D3B3P4C10	F1S1R3D1B4P1H03	0	453	39.6	37.62-41.580000000000005	132	0	0	0	0	0	0	0	0	K. pneumoniae
F1S1R2D3B3P4C10	F1S1R3D1B4P2A02	0	356	42.6	40.47-44.730000000000004	142	0	0	0	0	0	0	0	0	K. pneumoniae
F1S1R2D3B3P4C10	F1S1R3D1B4P2B07	0	432	44.7	42.464999999999996-46.934999999999995	149	0	0	0	0	0	0	0	0	K. pneumoniae
F1S1R2D3B3P4C10	F1S1R3D1B4P3F03	0	422	48.9	46.455-51.345	163	0	0	0	0	0	0	0	0	K. pneumoniae
F1S1R2D3B3P4C10	F1S1R3D1B4P3H11	0	446	50.4	47.879999999999995-52.92	168	0	0	0	0	0	0	0	0	K. pneumoniae
F1S1R2D3B3P4C10	F1S1R3D1B4P4F11	0	3613	54.3	51.584999999999994-57.015	181	0	0	0	0	0	0	0	0	K. pneumoniae
F1S1R2D3B3P4C10	F1S1R3D1B4P5B07	0	468	56.4	53.58-59.22	188	0	0	0	0	0	0	0	0	K. pneumoniae
F1S1R2D3B3P4C10	F1S1R3D2B2P3A08	0	404	71.1	67.54499999999999-74.655	237	0	0	0	0	0	0	0	0	K. pneumoniae
F1S1R2D3B3P4C10	F1S1R3D2B2P3F04	0	438	69.89999999999999	66.40499999999999-73.395	233	0	0	0	0	0	0	0	0	K. pneumoniae
F1S1R2D3B3P4C10	SH010920x1x60	0	3498	240.0	228.0-252.0	800	0	0	0	0	0	0	0	0	K. pneumoniae
F1S1R2D3B3P4C10	SH011020x2x32	0	3606	202.8	192.65999999999997-212.94	676	0	0	0	0	0	0	0	0	K. pneumoniae
F1S1R2D3B3P4C10	SH020221x2x42	0	423	248.1	235.695-260.505	827	0	0	0	0	0	0	0	0	K. pneumoniae
F1S1R2D3B3P4C10	SH020221x2x43	0	415	248.1	235.695-260.505	827	0	0	0	0	0	0	0	0	K. pneumoniae
F1S1R2D3B3P4C10	SH020221x2x47	0	1434	247.5	235.125-259.875	825	0	0	0	0	0	0	0	0	K. pneumoniae
F1S1R2D3B3P4C10	SH020221x2x49	0	3501	247.2	234.83999999999997-259.56	824	0	0	0	0	0	0	0	0	K. pneumoniae
F1S1R2D3B3P4C10	SH020221x2x68	0	408	245.1	232.84499999999997-257.355	817	0	0	0	0	0	0	0	0	K. pneumoniae
F1S1R2D3B3P4C10	SH020221x2x91	0	1423	241.2	229.14-253.26	804	0	0	0	0	0	0	0	0	K. pneumoniae
F1S1R2D3B3P4C10	SH030621x1x12	0	871	239.7	227.71499999999997-251.685	799	0	0	0	0	0	0	0	0	K. pneumoniae
F1S1R2D3B3P4C10	SH030621x1x72	0	455	133.2	126.53999999999998-139.85999999999999	444	0	0	0	0	0	0	0	0	K. pneumoniae
F1S1R2D3B3P4C10	SH030621x1x73	0	208	133.2	126.53999999999998-139.85999999999999	444	0	0	0	0	0	0	0	0	K. pneumoniae
F1S1R2D3B3P4C10	SH030621x2x03_A00559	0	1932	136.2	129.39-143.01	454	0	0	0	0	0	0	0	0	K. pneumoniae
F1S1R2D3B3P4C10	SH030621x2x56_A00559	0	1371	107.1	101.74499999999999-112.455	357	0	0	0	0	0	0	0	0	K. pneumoniae
F1S1R2D3B3P4C10	SH040221x1x40	0	2671	274.8	261.06-288.54	916	0	0	0	0	0	0	0	0	K. pneumoniae
F1S1R2D3B3P4C10	SH040221x1x54	0	3620	272.7	259.065-286.335	909	0	0	0	0	0	0	0	0	K. pneumoniae
F1S1R2D3B3P4C10	SH040221x2x17	0	416	264.3	251.085-277.51500000000004	881	0	0	0	0	0	0	0	0	K. pneumoniae
F1S1R2D3B3P4C10	SH050122x2x79	0	421	44.4	42.18-46.62	148	0	0	0	0	0	0	0	0	K. pneumoniae
F1S1R2D3B3P4C10	SH050122x2x82	0	419	44.4	42.18-46.62	148	0	0	0	0	0	0	0	0	K. pneumoniae
F1S1R2D3B3P4C10	SH061021x1x3	0	391	78.0	74.1-81.9	260	0	0	0	0	0	0	0	0	K. pneumoniae
F1S1R2D3B3P4C10	SH081020x1x49	0	417	188.1	178.695-197.505	627	0	0	0	0	0	0	0	0	K. pneumoniae
F1S1R2D3B3P4C10	SH121021x1x34	0	3481	70.5	66.975-74.025	235	0	0	0	0	0	0	0	0	K. pneumoniae
F1S1R2D3B3P4C10	SH140421x1x10	0	422	128.7	122.26499999999999-135.135	429	0	0	0	0	0	0	0	0	K. pneumoniae
F1S1R2D3B3P4C10	SH141221x1x35	0	421	53.1	50.445-55.755	177	0	0	0	0	0	0	0	0	K. pneumoniae
F1S1R2D3B3P4C10	SH141221x1x87	0	424	51.3	48.73499999999999-53.865	171	0	0	0	0	0	0	0	0	K. pneumoniae
F1S1R2D3B3P4C10	SH160x51	0	3618	6.3	5.984999999999999-6.615	21	0	0	0	0	0	0	0	0	K. pneumoniae
F1S1R2D3B3P4C10	SH160x64	0	3505	6.9	6.554999999999999-7.245	23	0	0	0	0	0	0	0	0	K. pneumoniae
F1S1R2D3B3P4C10	SH161x35	0	482	6.0	5.699999999999999-6.300000000000001	20	0	0	0	0	0	0	0	0	K. pneumoniae
F1S1R2D3B3P4C10	SH164x27	0	1412	2.1	1.9949999999999999-2.205	7	0	0	0	0	0	0	0	0	K. pneumoniae
F1S1R2D3B3P4C10	SH170321x2x06	0	3673	145.2	137.93999999999997-152.46	484	0	0	0	0	0	0	0	0	K. pneumoniae
F1S1R2D3B3P4C10	SH170322x1x49	0	3617	25.5	24.224999999999998-26.775000000000002	85	0	0	0	0	0	0	0	0	K. pneumoniae
F1S1R2D3B3P4C10	SH170322x1x54	0	198	25.5	24.224999999999998-26.775000000000002	85	0	0	0	0	0	0	0	0	K. pneumoniae
F1S1R2D3B3P4C10	SH178x02	0	220	11.1	10.545-11.655	37	0	0	0	0	0	0	0	0	K. pneumoniae
F1S1R2D3B3P4C10	SH178x13	0	489	10.8	10.259999999999998-11.34	36	0	0	0	0	0	0	0	0	K. pneumoniae
F1S1R2D3B3P4C10	SH178x25	0	482	10.2	9.69-10.709999999999999	34	0	0	0	0	0	0	0	0	K. pneumoniae
F1S1R2D3B3P4C10	SH179x66	0	426	12.6	11.969999999999999-13.23	42	0	0	0	0	0	0	0	0	K. pneumoniae
F1S1R2D3B3P4C10	SH181120x2x23	0	1444	170.7	162.165-179.23499999999999	569	0	0	0	0	0	0	0	0	K. pneumoniae
F1S1R2D3B3P4C10	SH181120x2x32	0	406	169.8	161.30999999999997-178.29	566	0	0	0	0	0	0	0	0	K. pneumoniae
F1S1R2D3B3P4C10	SH181x06	0	476	12.3	11.684999999999999-12.915	41	0	0	0	0	0	0	0	0	K. pneumoniae
F1S1R2D3B3P4C10	SH183x46	0	423	15.6	14.819999999999999-16.38	52	0	0	0	0	0	0	0	0	K. pneumoniae
F1S1R2D3B3P4C10	SH185x32	0	424	15.6	14.819999999999999-16.38	52	0	0	0	0	0	0	0	0	K. pneumoniae
F1S1R2D3B3P4C10	SH188x10	0	425	19.5	18.525-20.475	65	0	0	0	0	0	0	0	0	K. pneumoniae
F1S1R2D3B3P4C10	SH188x58	0	426	19.5	18.525-20.475	65	0	0	0	0	0	0	0	0	K. pneumoniae
F1S1R2D3B3P4C10	SH189x14	0	220	20.4	19.38-21.419999999999998	68	0	0	0	0	0	0	0	0	K. pneumoniae
F1S1R2D3B3P4C10	SH193x65	0	485	28.2	26.79-29.61	94	0	0	0	0	0	0	0	0	K. pneumoniae
F1S1R2D3B3P4C10	SH195x8	0	368	29.4	27.929999999999996-30.87	98	0	0	0	0	0	0	0	0	K. pneumoniae
F1S1R2D3B3P4C10	SH196x48	0	415	30.0	28.5-31.5	100	0	0	0	0	0	0	0	0	K. pneumoniae
F1S1R2D3B3P4C10	SH205x47	0	1843	38.4	36.48-40.32	128	0	0	0	0	0	0	0	0	K. pneumoniae
F1S1R2D3B3P4C10	SH209x29	0	495	42.0	39.9-44.1	140	0	0	0	0	0	0	0	0	K. pneumoniae
F1S1R2D3B3P4C10	SH211020x1x53	0	478	223.2	212.04-234.35999999999999	744	0	0	0	0	0	0	0	0	K. pneumoniae
F1S1R2D3B3P4C10	SH220921x1x71	0	476	81.89999999999999	77.80499999999999-85.99499999999999	273	0	0	0	0	0	0	0	0	K. pneumoniae
F1S1R2D3B3P4C10	SH220921x2x63	0	212	79.2	75.24-83.16000000000001	264	0	0	0	0	0	0	0	0	K. pneumoniae
F1S1R2D3B3P4C10	SH220921x2x84	0	216	78.3	74.38499999999999-82.215	261	0	0	0	0	0	0	0	0	K. pneumoniae
F1S1R2D3B3P4C10	SH227x07	0	227	57.9	55.004999999999995-60.795	193	0	0	0	0	0	0	0	0	K. pneumoniae
F1S1R2D3B3P4C10	SH230321x2x21	0	395	138.3	131.385-145.21499999999997	461	0	0	0	0	0	0	0	0	K. pneumoniae
F1S1R2D3B3P4C10	SH230321x2x59	0	497	136.5	129.67499999999998-143.32500000000002	455	0	0	0	0	0	0	0	0	K. pneumoniae
F1S1R2D3B3P4C10	SH230920x1x36	0	410	189.0	179.54999999999998-198.45000000000002	630	0	0	0	0	0	0	0	0	K. pneumoniae
F1S1R2D3B3P4C10	SH250322x1x66	0	1046	19.5	18.525-20.475	65	0	0	0	0	0	0	0	0	K. pneumoniae
F1S1R2D3B3P4C10	SH260321x1x24	0	421	135.0	128.25-141.75	450	0	0	0	0	0	0	0	0	K. pneumoniae
F1S1R2D3B3P4C10	SH260321x2x34	0	1396	130.5	123.975-137.025	435	0	0	0	0	0	0	0	0	K. pneumoniae
F1S1R2D3B3P4C10	SH300920x1x43	0	417	210.6	200.07-221.13	702	0	0	0	0	0	0	0	0	K. pneumoniae
F1S1R2D3B3P4C10	SH300920x2x47	0	401	206.1	195.795-216.405	687	0	0	0	0	0	0	0	0	K. pneumoniae
F1S1R2D3B3P4E11	F1S1R2D3B4P4A01	0	2251	4.8	4.56-5.04	16	0	0	0	0	0	0	0	0	K. pneumoniae
F1S1R2D3B3P4E11	F1S1R2D4B1P4D02	0	1487	10.2	9.69-10.709999999999999	34	0	0	0	0	0	0	0	0	K. pneumoniae
F1S1R2D3B3P4E11	F1S1R2D4B1P4D03	0	1124	10.5	9.975-11.025	35	0	0	0	0	0	0	0	0	K. pneumoniae
F1S1R2D3B3P4E11	F1S1R3D1B4P1G10	0	405	42.0	39.9-44.1	140	0	0	0	0	0	0	0	0	K. pneumoniae
F1S1R2D3B3P4E11	F1S1R3D1B4P1H03	0	504	39.6	37.62-41.580000000000005	132	0	0	0	0	0	0	0	0	K. pneumoniae
F1S1R2D3B3P4E11	F1S1R3D1B4P2A02	0	407	42.6	40.47-44.730000000000004	142	0	0	0	0	0	0	0	0	K. pneumoniae
F1S1R2D3B3P4E11	F1S1R3D1B4P2B07	0	483	44.7	42.464999999999996-46.934999999999995	149	0	0	0	0	0	0	0	0	K. pneumoniae
F1S1R2D3B3P4E11	F1S1R3D1B4P3F03	0	434	48.9	46.455-51.345	163	0	0	0	0	0	0	0	0	K. pneumoniae
F1S1R2D3B3P4E11	F1S1R3D1B4P3H11	0	459	50.4	47.879999999999995-52.92	168	0	0	0	0	0	0	0	0	K. pneumoniae
F1S1R2D3B3P4E11	F1S1R3D1B4P4F11	0	3665	54.3	51.584999999999994-57.015	181	0	0	0	0	0	0	0	0	K. pneumoniae
F1S1R2D3B3P4E11	F1S1R3D1B4P5B07	0	519	56.4	53.58-59.22	188	0	0	0	0	0	0	0	0	K. pneumoniae
F1S1R2D3B3P4E11	F1S1R3D2B2P3A08	0	423	71.1	67.54499999999999-74.655	237	0	0	0	0	0	0	0	0	K. pneumoniae
F1S1R2D3B3P4E11	F1S1R3D2B2P3F04	0	489	69.89999999999999	66.40499999999999-73.395	233	0	0	0	0	0	0	0	0	K. pneumoniae
F1S1R2D3B3P4E11	SH010920x1x60	0	3528	240.0	228.0-252.0	800	0	0	0	0	0	0	0	0	K. pneumoniae
F1S1R2D3B3P4E11	SH011020x2x32	0	3658	202.8	192.65999999999997-212.94	676	0	0	0	0	0	0	0	0	K. pneumoniae
F1S1R2D3B3P4E11	SH020221x2x42	0	434	248.1	235.695-260.505	827	0	0	0	0	0	0	0	0	K. pneumoniae
F1S1R2D3B3P4E11	SH020221x2x43	0	428	248.1	235.695-260.505	827	0	0	0	0	0	0	0	0	K. pneumoniae
F1S1R2D3B3P4E11	SH020221x2x47	0	1486	247.5	235.125-259.875	825	0	0	0	0	0	0	0	0	K. pneumoniae
F1S1R2D3B3P4E11	SH020221x2x49	0	3514	247.2	234.83999999999997-259.56	824	0	0	0	0	0	0	0	0	K. pneumoniae
F1S1R2D3B3P4E11	SH020221x2x68	0	459	245.1	232.84499999999997-257.355	817	0	0	0	0	0	0	0	0	K. pneumoniae
F1S1R2D3B3P4E11	SH020221x2x91	0	1475	241.2	229.14-253.26	804	0	0	0	0	0	0	0	0	K. pneumoniae
F1S1R2D3B3P4E11	SH030621x1x12	0	921	239.7	227.71499999999997-251.685	799	0	0	0	0	0	0	0	0	K. pneumoniae
F1S1R2D3B3P4E11	SH030621x1x72	0	505	133.2	126.53999999999998-139.85999999999999	444	0	0	0	0	0	0	0	0	K. pneumoniae
F1S1R2D3B3P4E11	SH030621x1x73	0	260	133.2	126.53999999999998-139.85999999999999	444	0	0	0	0	0	0	0	0	K. pneumoniae
F1S1R2D3B3P4E11	SH030621x2x03_A00559	0	1982	136.2	129.39-143.01	454	0	0	0	0	0	0	0	0	K. pneumoniae
F1S1R2D3B3P4E11	SH030621x2x56_A00559	0	1421	107.1	101.74499999999999-112.455	357	0	0	0	0	0	0	0	0	K. pneumoniae
F1S1R2D3B3P4E11	SH040221x1x40	0	2718	274.8	261.06-288.54	916	0	0	0	0	0	0	0	0	K. pneumoniae
F1S1R2D3B3P4E11	SH040221x1x54	0	3671	272.7	259.065-286.335	909	0	0	0	0	0	0	0	0	K. pneumoniae
F1S1R2D3B3P4E11	SH040221x2x17	0	467	264.3	251.085-277.51500000000004	881	0	0	0	0	0	0	0	0	K. pneumoniae
F1S1R2D3B3P4E11	SH050122x2x79	0	472	44.4	42.18-46.62	148	0	0	0	0	0	0	0	0	K. pneumoniae
F1S1R2D3B3P4E11	SH050122x2x82	0	470	44.4	42.18-46.62	148	0	0	0	0	0	0	0	0	K. pneumoniae
F1S1R2D3B3P4E11	SH061021x1x3	0	442	78.0	74.1-81.9	260	0	0	0	0	0	0	0	0	K. pneumoniae
F1S1R2D3B3P4E11	SH081020x1x49	0	468	188.1	178.695-197.505	627	0	0	0	0	0	0	0	0	K. pneumoniae
F1S1R2D3B3P4E11	SH121021x1x34	0	3521	70.5	66.975-74.025	235	0	0	0	0	0	0	0	0	K. pneumoniae
F1S1R2D3B3P4E11	SH140421x1x10	0	473	128.7	122.26499999999999-135.135	429	0	0	0	0	0	0	0	0	K. pneumoniae
F1S1R2D3B3P4E11	SH141221x1x35	0	472	53.1	50.445-55.755	177	0	0	0	0	0	0	0	0	K. pneumoniae
F1S1R2D3B3P4E11	SH141221x1x87	0	436	51.3	48.73499999999999-53.865	171	0	0	0	0	0	0	0	0	K. pneumoniae
F1S1R2D3B3P4E11	SH160x51	0	3670	6.3	5.984999999999999-6.615	21	0	0	0	0	0	0	0	0	K. pneumoniae
F1S1R2D3B3P4E11	SH160x64	0	3545	6.9	6.554999999999999-7.245	23	0	0	0	0	0	0	0	0	K. pneumoniae
F1S1R2D3B3P4E11	SH161x35	0	533	6.0	5.699999999999999-6.300000000000001	20	0	0	0	0	0	0	0	0	K. pneumoniae
F1S1R2D3B3P4E11	SH164x27	0	1462	2.1	1.9949999999999999-2.205	7	0	0	0	0	0	0	0	0	K. pneumoniae
F1S1R2D3B3P4E11	SH170321x2x06	0	3725	145.2	137.93999999999997-152.46	484	0	0	0	0	0	0	0	0	K. pneumoniae
F1S1R2D3B3P4E11	SH170322x1x49	0	3669	25.5	24.224999999999998-26.775000000000002	85	0	0	0	0	0	0	0	0	K. pneumoniae
F1S1R2D3B3P4E11	SH170322x1x54	0	250	25.5	24.224999999999998-26.775000000000002	85	0	0	0	0	0	0	0	0	K. pneumoniae
F1S1R2D3B3P4E11	SH178x02	0	272	11.1	10.545-11.655	37	0	0	0	0	0	0	0	0	K. pneumoniae
F1S1R2D3B3P4E11	SH178x13	0	540	10.8	10.259999999999998-11.34	36	0	0	0	0	0	0	0	0	K. pneumoniae
F1S1R2D3B3P4E11	SH178x25	0	532	10.2	9.69-10.709999999999999	34	0	0	0	0	0	0	0	0	K. pneumoniae
F1S1R2D3B3P4E11	SH179x66	0	477	12.6	11.969999999999999-13.23	42	0	0	0	0	0	0	0	0	K. pneumoniae
F1S1R2D3B3P4E11	SH181120x2x23	0	1494	170.7	162.165-179.23499999999999	569	0	0	0	0	0	0	0	0	K. pneumoniae
F1S1R2D3B3P4E11	SH181120x2x32	0	457	169.8	161.30999999999997-178.29	566	0	0	0	0	0	0	0	0	K. pneumoniae
F1S1R2D3B3P4E11	SH181x06	0	527	12.3	11.684999999999999-12.915	41	0	0	0	0	0	0	0	0	K. pneumoniae
F1S1R2D3B3P4E11	SH183x46	0	474	15.6	14.819999999999999-16.38	52	0	0	0	0	0	0	0	0	K. pneumoniae
F1S1R2D3B3P4E11	SH185x32	0	475	15.6	14.819999999999999-16.38	52	0	0	0	0	0	0	0	0	K. pneumoniae
F1S1R2D3B3P4E11	SH188x10	0	476	19.5	18.525-20.475	65	0	0	0	0	0	0	0	0	K. pneumoniae
F1S1R2D3B3P4E11	SH188x58	0	477	19.5	18.525-20.475	65	0	0	0	0	0	0	0	0	K. pneumoniae
F1S1R2D3B3P4E11	SH189x14	0	272	20.4	19.38-21.419999999999998	68	0	0	0	0	0	0	0	0	K. pneumoniae
F1S1R2D3B3P4E11	SH193x65	0	536	28.2	26.79-29.61	94	0	0	0	0	0	0	0	0	K. pneumoniae
F1S1R2D3B3P4E11	SH195x8	0	419	29.4	27.929999999999996-30.87	98	0	0	0	0	0	0	0	0	K. pneumoniae
F1S1R2D3B3P4E11	SH196x48	0	466	30.0	28.5-31.5	100	0	0	0	0	0	0	0	0	K. pneumoniae
F1S1R2D3B3P4E11	SH205x47	0	1892	38.4	36.48-40.32	128	0	0	0	0	0	0	0	0	K. pneumoniae
F1S1R2D3B3P4E11	SH209x29	0	546	42.0	39.9-44.1	140	0	0	0	0	0	0	0	0	K. pneumoniae
F1S1R2D3B3P4E11	SH211020x1x53	0	529	223.2	212.04-234.35999999999999	744	0	0	0	0	0	0	0	0	K. pneumoniae
F1S1R2D3B3P4E11	SH220921x1x71	0	527	81.89999999999999	77.80499999999999-85.99499999999999	273	0	0	0	0	0	0	0	0	K. pneumoniae
F1S1R2D3B3P4E11	SH220921x2x63	0	264	79.2	75.24-83.16000000000001	264	0	0	0	0	0	0	0	0	K. pneumoniae
F1S1R2D3B3P4E11	SH220921x2x84	0	268	78.3	74.38499999999999-82.215	261	0	0	0	0	0	0	0	0	K. pneumoniae
F1S1R2D3B3P4E11	SH227x07	0	279	57.9	55.004999999999995-60.795	193	0	0	0	0	0	0	0	0	K. pneumoniae
F1S1R2D3B3P4E11	SH230321x2x21	0	446	138.3	131.385-145.21499999999997	461	0	0	0	0	0	0	0	0	K. pneumoniae
F1S1R2D3B3P4E11	SH230321x2x59	0	548	136.5	129.67499999999998-143.32500000000002	455	0	0	0	0	0	0	0	0	K. pneumoniae
F1S1R2D3B3P4E11	SH230920x1x36	0	423	189.0	179.54999999999998-198.45000000000002	630	0	0	0	0	0	0	0	0	K. pneumoniae
F1S1R2D3B3P4E11	SH250322x1x66	0	1099	19.5	18.525-20.475	65	0	0	0	0	0	0	0	0	K. pneumoniae
F1S1R2D3B3P4E11	SH260321x1x24	0	472	135.0	128.25-141.75	450	0	0	0	0	0	0	0	0	K. pneumoniae
F1S1R2D3B3P4E11	SH260321x2x34	0	1446	130.5	123.975-137.025	435	0	0	0	0	0	0	0	0	K. pneumoniae
F1S1R2D3B3P4E11	SH300920x1x43	0	468	210.6	200.07-221.13	702	0	0	0	0	0	0	0	0	K. pneumoniae
F1S1R2D3B3P4E11	SH300920x2x47	0	413	206.1	195.795-216.405	687	0	0	0	0	0	0	0	0	K. pneumoniae
F1S1R2D3B3P5G03	F1S1R2D3B4P4A01	0	2257	4.8	4.56-5.04	16	0	0	0	0	0	0	0	0	K. pneumoniae
F1S1R2D3B3P5G03	F1S1R2D4B1P4D02	0	1493	10.2	9.69-10.709999999999999	34	0	0	0	0	0	0	0	0	K. pneumoniae
F1S1R2D3B3P5G03	F1S1R2D4B1P4D03	0	1130	10.5	9.975-11.025	35	0	0	0	0	0	0	0	0	K. pneumoniae
F1S1R2D3B3P5G03	F1S1R3D1B4P1G10	0	411	42.0	39.9-44.1	140	0	0	0	0	0	0	0	0	K. pneumoniae
F1S1R2D3B3P5G03	F1S1R3D1B4P1H03	0	510	39.6	37.62-41.580000000000005	132	0	0	0	0	0	0	0	0	K. pneumoniae
F1S1R2D3B3P5G03	F1S1R3D1B4P2A02	0	413	42.6	40.47-44.730000000000004	142	0	0	0	0	0	0	0	0	K. pneumoniae
F1S1R2D3B3P5G03	F1S1R3D1B4P2B07	0	489	44.7	42.464999999999996-46.934999999999995	149	0	0	0	0	0	0	0	0	K. pneumoniae
F1S1R2D3B3P5G03	F1S1R3D1B4P3F03	0	440	48.9	46.455-51.345	163	0	0	0	0	0	0	0	0	K. pneumoniae
F1S1R2D3B3P5G03	F1S1R3D1B4P3H11	0	465	50.4	47.879999999999995-52.92	168	0	0	0	0	0	0	0	0	K. pneumoniae
F1S1R2D3B3P5G03	F1S1R3D1B4P4F11	0	3671	54.3	51.584999999999994-57.015	181	0	0	0	0	0	0	0	0	K. pneumoniae
F1S1R2D3B3P5G03	F1S1R3D1B4P5B07	0	525	56.4	53.58-59.22	188	0	0	0	0	0	0	0	0	K. pneumoniae
F1S1R2D3B3P5G03	F1S1R3D2B2P3A08	0	429	71.1	67.54499999999999-74.655	237	0	0	0	0	0	0	0	0	K. pneumoniae
F1S1R2D3B3P5G03	F1S1R3D2B2P3F04	0	495	69.89999999999999	66.40499999999999-73.395	233	0	0	0	0	0	0	0	0	K. pneumoniae
F1S1R2D3B3P5G03	SH010920x1x60	0	3534	240.0	228.0-252.0	800	0	0	0	0	0	0	0	0	K. pneumoniae
F1S1R2D3B3P5G03	SH011020x2x32	0	3664	202.8	192.65999999999997-212.94	676	0	0	0	0	0	0	0	0	K. pneumoniae
F1S1R2D3B3P5G03	SH020221x2x42	0	440	248.1	235.695-260.505	827	0	0	0	0	0	0	0	0	K. pneumoniae
F1S1R2D3B3P5G03	SH020221x2x43	0	434	248.1	235.695-260.505	827	0	0	0	0	0	0	0	0	K. pneumoniae
F1S1R2D3B3P5G03	SH020221x2x47	0	1492	247.5	235.125-259.875	825	0	0	0	0	0	0	0	0	K. pneumoniae
F1S1R2D3B3P5G03	SH020221x2x49	0	3520	247.2	234.83999999999997-259.56	824	0	0	0	0	0	0	0	0	K. pneumoniae
F1S1R2D3B3P5G03	SH020221x2x68	0	465	245.1	232.84499999999997-257.355	817	0	0	0	0	0	0	0	0	K. pneumoniae
F1S1R2D3B3P5G03	SH020221x2x91	0	1481	241.2	229.14-253.26	804	0	0	0	0	0	0	0	0	K. pneumoniae
F1S1R2D3B3P5G03	SH030621x1x12	0	927	239.7	227.71499999999997-251.685	799	0	0	0	0	0	0	0	0	K. pneumoniae
F1S1R2D3B3P5G03	SH030621x1x72	0	511	133.2	126.53999999999998-139.85999999999999	444	0	0	0	0	0	0	0	0	K. pneumoniae
F1S1R2D3B3P5G03	SH030621x1x73	0	266	133.2	126.53999999999998-139.85999999999999	444	0	0	0	0	0	0	0	0	K. pneumoniae
F1S1R2D3B3P5G03	SH030621x2x03_A00559	0	1987	136.2	129.39-143.01	454	0	0	0	0	0	0	0	0	K. pneumoniae
F1S1R2D3B3P5G03	SH030621x2x56_A00559	0	1427	107.1	101.74499999999999-112.455	357	0	0	0	0	0	0	0	0	K. pneumoniae
F1S1R2D3B3P5G03	SH040221x1x40	0	2726	274.8	261.06-288.54	916	0	0	0	0	0	0	0	0	K. pneumoniae
F1S1R2D3B3P5G03	SH040221x1x54	0	3677	272.7	259.065-286.335	909	0	0	0	0	0	0	0	0	K. pneumoniae
F1S1R2D3B3P5G03	SH040221x2x17	0	473	264.3	251.085-277.51500000000004	881	0	0	0	0	0	0	0	0	K. pneumoniae
F1S1R2D3B3P5G03	SH050122x2x79	0	478	44.4	42.18-46.62	148	0	0	0	0	0	0	0	0	K. pneumoniae
F1S1R2D3B3P5G03	SH050122x2x82	0	476	44.4	42.18-46.62	148	0	0	0	0	0	0	0	0	K. pneumoniae
F1S1R2D3B3P5G03	SH061021x1x3	0	448	78.0	74.1-81.9	260	0	0	0	0	0	0	0	0	K. pneumoniae
F1S1R2D3B3P5G03	SH081020x1x49	0	473	188.1	178.695-197.505	627	0	0	0	0	0	0	0	0	K. pneumoniae
F1S1R2D3B3P5G03	SH121021x1x34	0	3527	70.5	66.975-74.025	235	0	0	0	0	0	0	0	0	K. pneumoniae
F1S1R2D3B3P5G03	SH140421x1x10	0	479	128.7	122.26499999999999-135.135	429	0	0	0	0	0	0	0	0	K. pneumoniae
F1S1R2D3B3P5G03	SH141221x1x35	0	478	53.1	50.445-55.755	177	0	0	0	0	0	0	0	0	K. pneumoniae
F1S1R2D3B3P5G03	SH141221x1x87	0	442	51.3	48.73499999999999-53.865	171	0	0	0	0	0	0	0	0	K. pneumoniae
F1S1R2D3B3P5G03	SH160x51	0	3676	6.3	5.984999999999999-6.615	21	0	0	0	0	0	0	0	0	K. pneumoniae
F1S1R2D3B3P5G03	SH160x64	0	3551	6.9	6.554999999999999-7.245	23	0	0	0	0	0	0	0	0	K. pneumoniae
F1S1R2D3B3P5G03	SH161x35	0	539	6.0	5.699999999999999-6.300000000000001	20	0	0	0	0	0	0	0	0	K. pneumoniae
F1S1R2D3B3P5G03	SH164x27	0	1468	2.1	1.9949999999999999-2.205	7	0	0	0	0	0	0	0	0	K. pneumoniae
F1S1R2D3B3P5G03	SH170321x2x06	0	3731	145.2	137.93999999999997-152.46	484	0	0	0	0	0	0	0	0	K. pneumoniae
F1S1R2D3B3P5G03	SH170322x1x49	0	3675	25.5	24.224999999999998-26.775000000000002	85	0	0	0	0	0	0	0	0	K. pneumoniae
F1S1R2D3B3P5G03	SH170322x1x54	0	254	25.5	24.224999999999998-26.775000000000002	85	0	0	0	0	0	0	0	0	K. pneumoniae
F1S1R2D3B3P5G03	SH178x02	0	278	11.1	10.545-11.655	37	0	0	0	0	0	0	0	0	K. pneumoniae
F1S1R2D3B3P5G03	SH178x13	0	546	10.8	10.259999999999998-11.34	36	0	0	0	0	0	0	0	0	K. pneumoniae
F1S1R2D3B3P5G03	SH178x25	0	536	10.2	9.69-10.709999999999999	34	0	0	0	0	0	0	0	0	K. pneumoniae
F1S1R2D3B3P5G03	SH179x66	0	483	12.6	11.969999999999999-13.23	42	0	0	0	0	0	0	0	0	K. pneumoniae
F1S1R2D3B3P5G03	SH181120x2x23	0	1500	170.7	162.165-179.23499999999999	569	0	0	0	0	0	0	0	0	K. pneumoniae
F1S1R2D3B3P5G03	SH181120x2x32	0	463	169.8	161.30999999999997-178.29	566	0	0	0	0	0	0	0	0	K. pneumoniae
F1S1R2D3B3P5G03	SH181x06	0	533	12.3	11.684999999999999-12.915	41	0	0	0	0	0	0	0	0	K. pneumoniae
F1S1R2D3B3P5G03	SH183x46	0	480	15.6	14.819999999999999-16.38	52	0	0	0	0	0	0	0	0	K. pneumoniae
F1S1R2D3B3P5G03	SH185x32	0	481	15.6	14.819999999999999-16.38	52	0	0	0	0	0	0	0	0	K. pneumoniae
F1S1R2D3B3P5G03	SH188x10	0	482	19.5	18.525-20.475	65	0	0	0	0	0	0	0	0	K. pneumoniae
F1S1R2D3B3P5G03	SH188x58	0	483	19.5	18.525-20.475	65	0	0	0	0	0	0	0	0	K. pneumoniae
F1S1R2D3B3P5G03	SH189x14	0	278	20.4	19.38-21.419999999999998	68	0	0	0	0	0	0	0	0	K. pneumoniae
F1S1R2D3B3P5G03	SH193x65	0	542	28.2	26.79-29.61	94	0	0	0	0	0	0	0	0	K. pneumoniae
F1S1R2D3B3P5G03	SH195x8	0	425	29.4	27.929999999999996-30.87	98	0	0	0	0	0	0	0	0	K. pneumoniae
F1S1R2D3B3P5G03	SH196x48	0	472	30.0	28.5-31.5	100	0	0	0	0	0	0	0	0	K. pneumoniae
F1S1R2D3B3P5G03	SH205x47	0	1898	38.4	36.48-40.32	128	0	0	0	0	0	0	0	0	K. pneumoniae
F1S1R2D3B3P5G03	SH209x29	0	552	42.0	39.9-44.1	140	0	0	0	0	0	0	0	0	K. pneumoniae
F1S1R2D3B3P5G03	SH211020x1x53	0	535	223.2	212.04-234.35999999999999	744	0	0	0	0	0	0	0	0	K. pneumoniae
F1S1R2D3B3P5G03	SH220921x1x71	0	531	81.89999999999999	77.80499999999999-85.99499999999999	273	0	0	0	0	0	0	0	0	K. pneumoniae
F1S1R2D3B3P5G03	SH220921x2x63	0	270	79.2	75.24-83.16000000000001	264	0	0	0	0	0	0	0	0	K. pneumoniae
F1S1R2D3B3P5G03	SH220921x2x84	0	274	78.3	74.38499999999999-82.215	261	0	0	0	0	0	0	0	0	K. pneumoniae
F1S1R2D3B3P5G03	SH227x07	0	285	57.9	55.004999999999995-60.795	193	0	0	0	0	0	0	0	0	K. pneumoniae
F1S1R2D3B3P5G03	SH230321x2x21	0	452	138.3	131.385-145.21499999999997	461	0	0	0	0	0	0	0	0	K. pneumoniae
F1S1R2D3B3P5G03	SH230321x2x59	0	554	136.5	129.67499999999998-143.32500000000002	455	0	0	0	0	0	0	0	0	K. pneumoniae
F1S1R2D3B3P5G03	SH230920x1x36	0	429	189.0	179.54999999999998-198.45000000000002	630	0	0	0	0	0	0	0	0	K. pneumoniae
F1S1R2D3B3P5G03	SH250322x1x66	0	1105	19.5	18.525-20.475	65	0	0	0	0	0	0	0	0	K. pneumoniae
F1S1R2D3B3P5G03	SH260321x1x24	0	477	135.0	128.25-141.75	450	0	0	0	0	0	0	0	0	K. pneumoniae
F1S1R2D3B3P5G03	SH260321x2x34	0	1450	130.5	123.975-137.025	435	0	0	0	0	0	0	0	0	K. pneumoniae
F1S1R2D3B3P5G03	SH300920x1x43	0	474	210.6	200.07-221.13	702	0	0	0	0	0	0	0	0	K. pneumoniae
F1S1R2D3B3P5G03	SH300920x2x47	0	419	206.1	195.795-216.405	687	0	0	0	0	0	0	0	0	K. pneumoniae
F1S1R2D3B3P5H03	F1S1R2D3B4P4A01	0	2239	4.8	4.56-5.04	16	0	0	0	0	0	0	0	0	K. pneumoniae
F1S1R2D3B3P5H03	F1S1R2D4B1P4D02	0	1475	10.2	9.69-10.709999999999999	34	0	0	0	0	0	0	0	0	K. pneumoniae
F1S1R2D3B3P5H03	F1S1R2D4B1P4D03	0	1112	10.5	9.975-11.025	35	0	0	0	0	0	0	0	0	K. pneumoniae
F1S1R2D3B3P5H03	F1S1R3D1B4P1G10	0	393	42.0	39.9-44.1	140	0	0	0	0	0	0	0	0	K. pneumoniae
F1S1R2D3B3P5H03	F1S1R3D1B4P1H03	0	492	39.6	37.62-41.580000000000005	132	0	0	0	0	0	0	0	0	K. pneumoniae
F1S1R2D3B3P5H03	F1S1R3D1B4P2A02	0	395	42.6	40.47-44.730000000000004	142	0	0	0	0	0	0	0	0	K. pneumoniae
F1S1R2D3B3P5H03	F1S1R3D1B4P2B07	0	471	44.7	42.464999999999996-46.934999999999995	149	0	0	0	0	0	0	0	0	K. pneumoniae
F1S1R2D3B3P5H03	F1S1R3D1B4P3F03	0	423	48.9	46.455-51.345	163	0	0	0	0	0	0	0	0	K. pneumoniae
F1S1R2D3B3P5H03	F1S1R3D1B4P3H11	0	447	50.4	47.879999999999995-52.92	168	0	0	0	0	0	0	0	0	K. pneumoniae
F1S1R2D3B3P5H03	F1S1R3D1B4P4F11	0	3652	54.3	51.584999999999994-57.015	181	0	0	0	0	0	0	0	0	K. pneumoniae
F1S1R2D3B3P5H03	F1S1R3D1B4P5B07	0	507	56.4	53.58-59.22	188	0	0	0	0	0	0	0	0	K. pneumoniae
F1S1R2D3B3P5H03	F1S1R3D2B2P3A08	0	411	71.1	67.54499999999999-74.655	237	0	0	0	0	0	0	0	0	K. pneumoniae
F1S1R2D3B3P5H03	F1S1R3D2B2P3F04	0	477	69.89999999999999	66.40499999999999-73.395	233	0	0	0	0	0	0	0	0	K. pneumoniae
F1S1R2D3B3P5H03	SH010920x1x60	0	3515	240.0	228.0-252.0	800	0	0	0	0	0	0	0	0	K. pneumoniae
F1S1R2D3B3P5H03	SH011020x2x32	0	3645	202.8	192.65999999999997-212.94	676	0	0	0	0	0	0	0	0	K. pneumoniae
F1S1R2D3B3P5H03	SH020221x2x42	0	422	248.1	235.695-260.505	827	0	0	0	0	0	0	0	0	K. pneumoniae
F1S1R2D3B3P5H03	SH020221x2x43	0	416	248.1	235.695-260.505	827	0	0	0	0	0	0	0	0	K. pneumoniae
F1S1R2D3B3P5H03	SH020221x2x47	0	1474	247.5	235.125-259.875	825	0	0	0	0	0	0	0	0	K. pneumoniae
F1S1R2D3B3P5H03	SH020221x2x49	0	3501	247.2	234.83999999999997-259.56	824	0	0	0	0	0	0	0	0	K. pneumoniae
F1S1R2D3B3P5H03	SH020221x2x68	0	448	245.1	232.84499999999997-257.355	817	0	0	0	0	0	0	0	0	K. pneumoniae
F1S1R2D3B3P5H03	SH020221x2x91	0	1464	241.2	229.14-253.26	804	0	0	0	0	0	0	0	0	K. pneumoniae
F1S1R2D3B3P5H03	SH030621x1x12	0	908	239.7	227.71499999999997-251.685	799	0	0	0	0	0	0	0	0	K. pneumoniae
F1S1R2D3B3P5H03	SH030621x1x72	0	494	133.2	126.53999999999998-139.85999999999999	444	0	0	0	0	0	0	0	0	K. pneumoniae
F1S1R2D3B3P5H03	SH030621x1x73	0	248	133.2	126.53999999999998-139.85999999999999	444	0	0	0	0	0	0	0	0	K. pneumoniae
F1S1R2D3B3P5H03	SH030621x2x03_A00559	0	1970	136.2	129.39-143.01	454	0	0	0	0	0	0	0	0	K. pneumoniae
F1S1R2D3B3P5H03	SH030621x2x56_A00559	0	1409	107.1	101.74499999999999-112.455	357	0	0	0	0	0	0	0	0	K. pneumoniae
F1S1R2D3B3P5H03	SH040221x1x40	0	2710	274.8	261.06-288.54	916	0	0	0	0	0	0	0	0	K. pneumoniae
F1S1R2D3B3P5H03	SH040221x1x54	0	3659	272.7	259.065-286.335	909	0	0	0	0	0	0	0	0	K. pneumoniae
F1S1R2D3B3P5H03	SH040221x2x17	0	455	264.3	251.085-277.51500000000004	881	0	0	0	0	0	0	0	0	K. pneumoniae
F1S1R2D3B3P5H03	SH050122x2x79	0	460	44.4	42.18-46.62	148	0	0	0	0	0	0	0	0	K. pneumoniae
F1S1R2D3B3P5H03	SH050122x2x82	0	458	44.4	42.18-46.62	148	0	0	0	0	0	0	0	0	K. pneumoniae
F1S1R2D3B3P5H03	SH061021x1x3	0	431	78.0	74.1-81.9	260	0	0	0	0	0	0	0	0	K. pneumoniae
F1S1R2D3B3P5H03	SH081020x1x49	0	456	188.1	178.695-197.505	627	0	0	0	0	0	0	0	0	K. pneumoniae
F1S1R2D3B3P5H03	SH121021x1x34	0	3508	70.5	66.975-74.025	235	0	0	0	0	0	0	0	0	K. pneumoniae
F1S1R2D3B3P5H03	SH140421x1x10	0	459	128.7	122.26499999999999-135.135	429	0	0	0	0	0	0	0	0	K. pneumoniae
F1S1R2D3B3P5H03	SH141221x1x35	0	460	53.1	50.445-55.755	177	0	0	0	0	0	0	0	0	K. pneumoniae
F1S1R2D3B3P5H03	SH141221x1x87	0	424	51.3	48.73499999999999-53.865	171	0	0	0	0	0	0	0	0	K. pneumoniae
F1S1R2D3B3P5H03	SH160x51	0	3657	6.3	5.984999999999999-6.615	21	0	0	0	0	0	0	0	0	K. pneumoniae
F1S1R2D3B3P5H03	SH160x64	0	3532	6.9	6.554999999999999-7.245	23	0	0	0	0	0	0	0	0	K. pneumoniae
F1S1R2D3B3P5H03	SH161x35	0	521	6.0	5.699999999999999-6.300000000000001	20	0	0	0	0	0	0	0	0	K. pneumoniae
F1S1R2D3B3P5H03	SH164x27	0	1450	2.1	1.9949999999999999-2.205	7	0	0	0	0	0	0	0	0	K. pneumoniae
F1S1R2D3B3P5H03	SH170321x2x06	0	3712	145.2	137.93999999999997-152.46	484	0	0	0	0	0	0	0	0	K. pneumoniae
F1S1R2D3B3P5H03	SH170322x1x49	0	3656	25.5	24.224999999999998-26.775000000000002	85	0	0	0	0	0	0	0	0	K. pneumoniae
F1S1R2D3B3P5H03	SH170322x1x54	0	238	25.5	24.224999999999998-26.775000000000002	85	0	0	0	0	0	0	0	0	K. pneumoniae
F1S1R2D3B3P5H03	SH178x02	0	260	11.1	10.545-11.655	37	0	0	0	0	0	0	0	0	K. pneumoniae
F1S1R2D3B3P5H03	SH178x13	0	530	10.8	10.259999999999998-11.34	36	0	0	0	0	0	0	0	0	K. pneumoniae
F1S1R2D3B3P5H03	SH178x25	0	520	10.2	9.69-10.709999999999999	34	0	0	0	0	0	0	0	0	K. pneumoniae
F1S1R2D3B3P5H03	SH179x66	0	465	12.6	11.969999999999999-13.23	42	0	0	0	0	0	0	0	0	K. pneumoniae
F1S1R2D3B3P5H03	SH181120x2x23	0	1482	170.7	162.165-179.23499999999999	569	0	0	0	0	0	0	0	0	K. pneumoniae
F1S1R2D3B3P5H03	SH181120x2x32	0	445	169.8	161.30999999999997-178.29	566	0	0	0	0	0	0	0	0	K. pneumoniae
F1S1R2D3B3P5H03	SH181x06	0	515	12.3	11.684999999999999-12.915	41	0	0	0	0	0	0	0	0	K. pneumoniae
F1S1R2D3B3P5H03	SH183x46	0	462	15.6	14.819999999999999-16.38	52	0	0	0	0	0	0	0	0	K. pneumoniae
F1S1R2D3B3P5H03	SH185x32	0	463	15.6	14.819999999999999-16.38	52	0	0	0	0	0	0	0	0	K. pneumoniae
F1S1R2D3B3P5H03	SH188x10	0	464	19.5	18.525-20.475	65	0	0	0	0	0	0	0	0	K. pneumoniae
F1S1R2D3B3P5H03	SH188x58	0	465	19.5	18.525-20.475	65	0	0	0	0	0	0	0	0	K. pneumoniae
F1S1R2D3B3P5H03	SH189x14	0	260	20.4	19.38-21.419999999999998	68	0	0	0	0	0	0	0	0	K. pneumoniae
F1S1R2D3B3P5H03	SH193x65	0	524	28.2	26.79-29.61	94	0	0	0	0	0	0	0	0	K. pneumoniae
F1S1R2D3B3P5H03	SH195x8	0	407	29.4	27.929999999999996-30.87	98	0	0	0	0	0	0	0	0	K. pneumoniae
F1S1R2D3B3P5H03	SH196x48	0	454	30.0	28.5-31.5	100	0	0	0	0	0	0	0	0	K. pneumoniae
F1S1R2D3B3P5H03	SH205x47	0	1880	38.4	36.48-40.32	128	0	0	0	0	0	0	0	0	K. pneumoniae
F1S1R2D3B3P5H03	SH209x29	0	534	42.0	39.9-44.1	140	0	0	0	0	0	0	0	0	K. pneumoniae
F1S1R2D3B3P5H03	SH211020x1x53	0	517	223.2	212.04-234.35999999999999	744	0	0	0	0	0	0	0	0	K. pneumoniae
F1S1R2D3B3P5H03	SH220921x1x71	0	515	81.89999999999999	77.80499999999999-85.99499999999999	273	0	0	0	0	0	0	0	0	K. pneumoniae
F1S1R2D3B3P5H03	SH220921x2x63	0	252	79.2	75.24-83.16000000000001	264	0	0	0	0	0	0	0	0	K. pneumoniae
F1S1R2D3B3P5H03	SH220921x2x84	0	256	78.3	74.38499999999999-82.215	261	0	0	0	0	0	0	0	0	K. pneumoniae
F1S1R2D3B3P5H03	SH227x07	0	267	57.9	55.004999999999995-60.795	193	0	0	0	0	0	0	0	0	K. pneumoniae
F1S1R2D3B3P5H03	SH230321x2x21	0	434	138.3	131.385-145.21499999999997	461	0	0	0	0	0	0	0	0	K. pneumoniae
F1S1R2D3B3P5H03	SH230321x2x59	0	536	136.5	129.67499999999998-143.32500000000002	455	0	0	0	0	0	0	0	0	K. pneumoniae
F1S1R2D3B3P5H03	SH230920x1x36	0	412	189.0	179.54999999999998-198.45000000000002	630	0	0	0	0	0	0	0	0	K. pneumoniae
F1S1R2D3B3P5H03	SH250322x1x66	0	1085	19.5	18.525-20.475	65	0	0	0	0	0	0	0	0	K. pneumoniae
F1S1R2D3B3P5H03	SH260321x1x24	0	460	135.0	128.25-141.75	450	0	0	0	0	0	0	0	0	K. pneumoniae
F1S1R2D3B3P5H03	SH260321x2x34	0	1434	130.5	123.975-137.025	435	0	0	0	0	0	0	0	0	K. pneumoniae
F1S1R2D3B3P5H03	SH300920x1x43	0	454	210.6	200.07-221.13	702	0	0	0	0	0	0	0	0	K. pneumoniae
F1S1R2D3B3P5H03	SH300920x2x47	0	402	206.1	195.795-216.405	687	0	0	0	0	0	0	0	0	K. pneumoniae
F1S1R2D3B4P4A01	F1S1R2D4B1P4D02	0	2443	5.4	5.129999999999999-5.67	18	0	0	0	0	0	0	0	0	K. pneumoniae
F1S1R2D3B4P4A01	F1S1R2D4B1P4D03	0	2141	5.7	5.415-5.985	19	0	0	0	0	0	0	0	0	K. pneumoniae
F1S1R2D3B4P4A01	F1S1R3D1B4P1G10	0	2098	37.2	35.339999999999996-39.059999999999995	124	0	0	0	0	0	0	0	0	K. pneumoniae
F1S1R2D3B4P4A01	F1S1R3D1B4P1H03	0	2140	34.8	33.059999999999995-36.54	116	0	0	0	0	0	0	0	0	K. pneumoniae
F1S1R2D3B4P4A01	F1S1R3D1B4P2A02	0	2064	37.8	35.91-39.69	126	0	0	0	0	0	0	0	0	K. pneumoniae
F1S1R2D3B4P4A01	F1S1R3D1B4P2B07	0	2191	39.9	37.904999999999994-41.895	133	0	0	0	0	0	0	0	0	K. pneumoniae
F1S1R2D3B4P4A01	F1S1R3D1B4P3F03	0	2164	44.1	41.894999999999996-46.30500000000001	147	0	0	0	0	0	0	0	0	K. pneumoniae
F1S1R2D3B4P4A01	F1S1R3D1B4P3H11	0	2193	45.6	43.32-47.88	152	0	0	0	0	0	0	0	0	K. pneumoniae
F1S1R2D3B4P4A01	F1S1R3D1B4P4F11	0	5072	49.5	47.025-51.975	165	0	0	0	0	0	0	0	0	K. pneumoniae
F1S1R2D3B4P4A01	F1S1R3D1B4P5B07	0	2205	51.6	49.019999999999996-54.18000000000001	172	0	0	0	0	0	0	0	0	K. pneumoniae
F1S1R2D3B4P4A01	F1S1R3D2B2P3A08	0	2122	66.3	62.98499999999999-69.615	221	0	0	0	0	0	0	0	0	K. pneumoniae
F1S1R2D3B4P4A01	F1S1R3D2B2P3F04	0	2197	65.1	61.84499999999999-68.355	217	0	0	0	0	0	0	0	0	K. pneumoniae
F1S1R2D3B4P4A01	SH010920x1x60	0	4083	244.8	232.55999999999997-257.04	816	0	0	0	0	0	0	0	0	K. pneumoniae
F1S1R2D3B4P4A01	SH011020x2x32	0	5075	207.6	197.22-217.98	692	0	0	0	0	0	0	0	0	K. pneumoniae
F1S1R2D3B4P4A01	SH020221x2x42	0	2192	252.9	240.25499999999997-265.54499999999996	843	0	0	0	0	0	0	0	0	K. pneumoniae
F1S1R2D3B4P4A01	SH020221x2x43	0	2181	252.9	240.25499999999997-265.54499999999996	843	0	0	0	0	0	0	0	0	K. pneumoniae
F1S1R2D3B4P4A01	SH020221x2x47	0	2443	252.3	239.68499999999997-264.915	841	0	0	0	0	0	0	0	0	K. pneumoniae
F1S1R2D3B4P4A01	SH020221x2x49	0	4102	252.0	239.39999999999998-264.6	840	0	0	0	0	0	0	0	0	K. pneumoniae
F1S1R2D3B4P4A01	SH020221x2x68	0	2148	249.9	237.40499999999997-262.395	833	0	0	0	0	0	0	0	0	K. pneumoniae
F1S1R2D3B4P4A01	SH020221x2x91	0	2434	246.0	233.7-258.3	820	0	0	0	0	0	0	0	0	K. pneumoniae
F1S1R2D3B4P4A01	SH030621x1x12	0	2180	244.5	232.27499999999998-256.725	815	0	0	0	0	0	0	0	0	K. pneumoniae
F1S1R2D3B4P4A01	SH030621x1x72	0	2162	138.0	131.1-144.9	460	0	0	0	0	0	0	0	0	K. pneumoniae
F1S1R2D3B4P4A01	SH030621x1x73	0	2212	138.0	131.1-144.9	460	0	0	0	0	0	0	0	0	K. pneumoniae
F1S1R2D3B4P4A01	SH030621x2x03_A00559	0	2904	141.0	133.95-148.05	470	0	0	0	0	0	0	0	0	K. pneumoniae
F1S1R2D3B4P4A01	SH030621x2x56_A00559	0	2388	111.9	106.30499999999999-117.49499999999999	373	0	0	0	0	0	0	0	0	K. pneumoniae
F1S1R2D3B4P4A01	SH040221x1x40	0	3785	279.6	265.61999999999995-293.58	932	0	0	0	0	0	0	0	0	K. pneumoniae
F1S1R2D3B4P4A01	SH040221x1x54	0	5091	277.5	263.625-291.375	925	0	0	0	0	0	0	0	0	K. pneumoniae
F1S1R2D3B4P4A01	SH040221x2x17	0	2151	269.1	255.64499999999995-282.55499999999995	897	0	0	0	0	0	0	0	0	K. pneumoniae
F1S1R2D3B4P4A01	SH050122x2x79	0	2156	49.2	46.739999999999995-51.66	164	0	0	0	0	0	0	0	0	K. pneumoniae
F1S1R2D3B4P4A01	SH050122x2x82	0	2154	49.2	46.739999999999995-51.66	164	0	0	0	0	0	0	0	0	K. pneumoniae
F1S1R2D3B4P4A01	SH061021x1x3	0	2137	82.8	78.66-86.94	276	0	0	0	0	0	0	0	0	K. pneumoniae
F1S1R2D3B4P4A01	SH081020x1x49	0	2146	192.9	183.255-202.54500000000002	643	0	0	0	0	0	0	0	0	K. pneumoniae
F1S1R2D3B4P4A01	SH121021x1x34	0	4086	75.3	71.535-79.065	251	0	0	0	0	0	0	0	0	K. pneumoniae
F1S1R2D3B4P4A01	SH140421x1x10	0	2166	133.5	126.82499999999999-140.175	445	0	0	0	0	0	0	0	0	K. pneumoniae
F1S1R2D3B4P4A01	SH141221x1x35	0	2156	57.9	55.004999999999995-60.795	193	0	0	0	0	0	0	0	0	K. pneumoniae
F1S1R2D3B4P4A01	SH141221x1x87	0	2163	56.1	53.295-58.905	187	0	0	0	0	0	0	0	0	K. pneumoniae
F1S1R2D3B4P4A01	SH160x51	0	5077	11.1	10.545-11.655	37	0	0	0	0	0	0	0	0	K. pneumoniae
F1S1R2D3B4P4A01	SH160x64	0	4091	11.7	11.114999999999998-12.285	39	0	0	0	0	0	0	0	0	K. pneumoniae
F1S1R2D3B4P4A01	SH161x35	0	2185	10.8	10.259999999999998-11.34	36	0	0	0	0	0	0	0	0	K. pneumoniae
F1S1R2D3B4P4A01	SH164x27	0	2420	6.9	6.554999999999999-7.245	23	0	0	0	0	0	0	0	0	K. pneumoniae
F1S1R2D3B4P4A01	SH170321x2x06	0	5130	150.0	142.5-157.5	500	0	0	0	0	0	0	0	0	K. pneumoniae
F1S1R2D3B4P4A01	SH170322x1x49	0	5076	30.3	28.784999999999997-31.814999999999998	101	0	0	0	0	0	0	0	0	K. pneumoniae
F1S1R2D3B4P4A01	SH170322x1x54	0	2214	30.3	28.784999999999997-31.814999999999998	101	0	0	0	0	0	0	0	0	K. pneumoniae
F1S1R2D3B4P4A01	SH178x02	0	2224	6.3	5.984999999999999-6.615	21	0	0	0	0	0	0	0	0	K. pneumoniae
F1S1R2D3B4P4A01	SH178x13	0	2195	6.0	5.699999999999999-6.300000000000001	20	0	0	0	0	0	0	0	0	K. pneumoniae
F1S1R2D3B4P4A01	SH178x25	0	2227	5.4	5.129999999999999-5.67	18	0	0	0	0	0	0	0	0	K. pneumoniae
F1S1R2D3B4P4A01	SH179x66	0	2161	7.8	7.409999999999999-8.19	26	0	0	0	0	0	0	0	0	K. pneumoniae
F1S1R2D3B4P4A01	SH181120x2x23	0	2456	175.5	166.725-184.275	585	0	0	0	0	0	0	0	0	K. pneumoniae
F1S1R2D3B4P4A01	SH181120x2x32	0	2158	174.6	165.86999999999998-183.33	582	0	0	0	0	0	0	0	0	K. pneumoniae
F1S1R2D3B4P4A01	SH181x06	0	2174	7.5	7.125-7.875	25	0	0	0	0	0	0	0	0	K. pneumoniae
F1S1R2D3B4P4A01	SH183x46	0	2158	10.8	10.259999999999998-11.34	36	0	0	0	0	0	0	0	0	K. pneumoniae
F1S1R2D3B4P4A01	SH185x32	0	2159	10.8	10.259999999999998-11.34	36	0	0	0	0	0	0	0	0	K. pneumoniae
F1S1R2D3B4P4A01	SH188x10	0	2163	14.7	13.964999999999998-15.435	49	0	0	0	0	0	0	0	0	K. pneumoniae
F1S1R2D3B4P4A01	SH188x58	0	2164	14.7	13.964999999999998-15.435	49	0	0	0	0	0	0	0	0	K. pneumoniae
F1S1R2D3B4P4A01	SH189x14	0	2224	15.6	14.819999999999999-16.38	52	0	0	0	0	0	0	0	0	K. pneumoniae
F1S1R2D3B4P4A01	SH193x65	0	2191	23.4	22.229999999999997-24.57	78	0	0	0	0	0	0	0	0	K. pneumoniae
F1S1R2D3B4P4A01	SH195x8	0	2066	24.6	23.369999999999997-25.83	82	0	0	0	0	0	0	0	0	K. pneumoniae
F1S1R2D3B4P4A01	SH196x48	0	2104	25.2	23.939999999999998-26.46	84	0	0	0	0	0	0	0	0	K. pneumoniae
F1S1R2D3B4P4A01	SH205x47	0	2879	33.6	31.919999999999998-35.28	112	0	0	0	0	0	0	0	0	K. pneumoniae
F1S1R2D3B4P4A01	SH209x29	0	2202	37.2	35.339999999999996-39.059999999999995	124	0	0	0	0	0	0	0	0	K. pneumoniae
F1S1R2D3B4P4A01	SH211020x1x53	0	2185	228.0	216.6-239.4	760	0	0	0	0	0	0	0	0	K. pneumoniae
F1S1R2D3B4P4A01	SH220921x1x71	0	2160	86.7	82.365-91.03500000000001	289	0	0	0	0	0	0	0	0	K. pneumoniae
F1S1R2D3B4P4A01	SH220921x2x63	0	2216	84.0	79.8-88.2	280	0	0	0	0	0	0	0	0	K. pneumoniae
F1S1R2D3B4P4A01	SH220921x2x84	0	2220	83.1	78.945-87.255	277	0	0	0	0	0	0	0	0	K. pneumoniae
F1S1R2D3B4P4A01	SH227x07	0	2230	53.1	50.445-55.755	177	0	0	0	0	0	0	0	0	K. pneumoniae
F1S1R2D3B4P4A01	SH230321x2x21	0	2141	143.1	135.945-150.255	477	0	0	0	0	0	0	0	0	K. pneumoniae
F1S1R2D3B4P4A01	SH230321x2x59	0	2177	141.3	134.23499999999999-148.36499999999998	471	0	0	0	0	0	0	0	0	K. pneumoniae
F1S1R2D3B4P4A01	SH230920x1x36	0	2149	193.8	184.10999999999999-203.48999999999998	646	0	0	0	0	0	0	0	0	K. pneumoniae
F1S1R2D3B4P4A01	SH250322x1x66	0	2726	24.3	23.085-25.515	81	0	0	0	0	0	0	0	0	K. pneumoniae
F1S1R2D3B4P4A01	SH260321x1x24	0	2149	139.8	132.80999999999997-146.79	466	0	0	0	0	0	0	0	0	K. pneumoniae
F1S1R2D3B4P4A01	SH260321x2x34	0	2399	135.3	128.53499999999997-142.065	451	0	0	0	0	0	0	0	0	K. pneumoniae
F1S1R2D3B4P4A01	SH300920x1x43	0	2161	215.4	204.63-226.17000000000002	718	0	0	0	0	0	0	0	0	K. pneumoniae
F1S1R2D3B4P4A01	SH300920x2x47	0	2142	210.9	200.355-221.44500000000002	703	0	0	0	0	0	0	0	0	K. pneumoniae
F1S1R2D4B1P4D02	F1S1R2D4B1P4D03	0	1444	0.3	0.285-0.315	1	0	0	0	0	0	0	0	0	K. pneumoniae
F1S1R2D4B1P4D02	F1S1R3D1B4P1G10	0	1357	31.8	30.209999999999997-33.39	106	0	0	0	0	0	0	0	0	K. pneumoniae
F1S1R2D4B1P4D02	F1S1R3D1B4P1H03	0	1395	29.4	27.929999999999996-30.87	98	0	0	0	0	0	0	0	0	K. pneumoniae
F1S1R2D4B1P4D02	F1S1R3D1B4P2A02	0	1307	32.4	30.779999999999998-34.02	108	0	0	0	0	0	0	0	0	K. pneumoniae
F1S1R2D4B1P4D02	F1S1R3D1B4P2B07	0	1424	34.5	32.775-36.225	115	0	0	0	0	0	0	0	0	K. pneumoniae
F1S1R2D4B1P4D02	F1S1R3D1B4P3F03	0	1404	38.7	36.76499999999999-40.635	129	0	0	0	0	0	0	0	0	K. pneumoniae
F1S1R2D4B1P4D02	F1S1R3D1B4P3H11	0	1409	40.2	38.18999999999999-42.21	134	0	0	0	0	0	0	0	0	K. pneumoniae
F1S1R2D4B1P4D02	F1S1R3D1B4P4F11	0	4365	44.1	41.894999999999996-46.30500000000001	147	0	0	0	0	0	0	0	0	K. pneumoniae
F1S1R2D4B1P4D02	F1S1R3D1B4P5B07	0	1420	46.2	43.88999999999999-48.51	154	0	0	0	0	0	0	0	0	K. pneumoniae
F1S1R2D4B1P4D02	F1S1R3D2B2P3A08	0	1390	60.9	57.855-63.945	203	0	0	0	0	0	0	0	0	K. pneumoniae
F1S1R2D4B1P4D02	F1S1R3D2B2P3F04	0	1430	59.7	56.714999999999996-62.684999999999995	199	0	0	0	0	0	0	0	0	K. pneumoniae
F1S1R2D4B1P4D02	SH010920x1x60	0	4058	250.2	237.68999999999997-262.71	834	0	0	0	0	0	0	0	0	K. pneumoniae
F1S1R2D4B1P4D02	SH011020x2x32	0	4347	213.0	202.35-223.65	710	0	0	0	0	0	0	0	0	K. pneumoniae
F1S1R2D4B1P4D02	SH020221x2x42	0	1428	258.3	245.385-271.21500000000003	861	0	0	0	0	0	0	0	0	K. pneumoniae
F1S1R2D4B1P4D02	SH020221x2x43	0	1415	258.3	245.385-271.21500000000003	861	0	0	0	0	0	0	0	0	K. pneumoniae
F1S1R2D4B1P4D02	SH020221x2x47	1	259	257.7	244.81499999999997-270.585	859	0	0	0	0	0	0	0	0	K. pneumoniae
F1S1R2D4B1P4D02	SH020221x2x49	0	4076	257.4	244.52999999999997-270.27	858	0	0	0	0	0	0	0	0	K. pneumoniae
F1S1R2D4B1P4D02	SH020221x2x68	0	1395	255.3	242.53499999999997-268.065	851	0	0	0	0	0	0	0	0	K. pneumoniae
F1S1R2D4B1P4D02	SH020221x2x91	1	248	251.4	238.82999999999996-263.96999999999997	838	0	0	0	0	0	0	0	0	K. pneumoniae
F1S1R2D4B1P4D02	SH030621x1x12	0	1409	249.9	237.40499999999997-262.395	833	0	0	0	0	0	0	0	0	K. pneumoniae
F1S1R2D4B1P4D02	SH030621x1x72	0	1392	143.4	136.23-150.57000000000002	478	0	0	0	0	0	0	0	0	K. pneumoniae
F1S1R2D4B1P4D02	SH030621x1x73	0	1462	143.4	136.23-150.57000000000002	478	0	0	0	0	0	0	0	0	K. pneumoniae
F1S1R2D4B1P4D02	SH030621x2x03_A00559	0	2232	146.4	139.08-153.72	488	0	0	0	0	0	0	0	0	K. pneumoniae
F1S1R2D4B1P4D02	SH030621x2x56_A00559	0	352	117.3	111.43499999999999-123.165	391	0	0	0	0	0	0	0	0	K. pneumoniae
F1S1R2D4B1P4D02	SH040221x1x40	0	3417	285.0	270.75-299.25	950	0	0	0	0	0	0	0	0	K. pneumoniae
F1S1R2D4B1P4D02	SH040221x1x54	0	4370	282.9	268.75499999999994-297.045	943	0	0	0	0	0	0	0	0	K. pneumoniae
F1S1R2D4B1P4D02	SH040221x2x17	0	1401	274.5	260.775-288.225	915	0	0	0	0	0	0	0	0	K. pneumoniae
F1S1R2D4B1P4D02	SH050122x2x79	0	1409	54.6	51.87-57.330000000000005	182	0	0	0	0	0	0	0	0	K. pneumoniae
F1S1R2D4B1P4D02	SH050122x2x82	0	1407	54.6	51.87-57.330000000000005	182	0	0	0	0	0	0	0	0	K. pneumoniae
F1S1R2D4B1P4D02	SH061021x1x3	0	1382	88.2	83.78999999999999-92.61000000000001	294	0	0	0	0	0	0	0	0	K. pneumoniae
F1S1R2D4B1P4D02	SH081020x1x49	0	1402	198.3	188.38499999999996-208.215	661	0	0	0	0	0	0	0	0	K. pneumoniae
F1S1R2D4B1P4D02	SH121021x1x34	0	4040	80.7	76.66499999999999-84.73500000000001	269	0	0	0	0	0	0	0	0	K. pneumoniae
F1S1R2D4B1P4D02	SH140421x1x10	0	1422	138.9	131.955-145.845	463	0	0	0	0	0	0	0	0	K. pneumoniae
F1S1R2D4B1P4D02	SH141221x1x35	0	1409	63.3	60.135-66.465	211	0	0	0	0	0	0	0	0	K. pneumoniae
F1S1R2D4B1P4D02	SH141221x1x87	0	1402	61.5	58.425-64.575	205	0	0	0	0	0	0	0	0	K. pneumoniae
F1S1R2D4B1P4D02	SH160x51	0	4370	16.5	15.674999999999999-17.325	55	0	0	0	0	0	0	0	0	K. pneumoniae
F1S1R2D4B1P4D02	SH160x64	0	4061	17.1	16.244999999999997-17.955	57	0	0	0	0	0	0	0	0	K. pneumoniae
F1S1R2D4B1P4D02	SH161x35	0	1432	16.2	15.389999999999999-17.01	54	0	0	0	0	0	0	0	0	K. pneumoniae
F1S1R2D4B1P4D02	SH164x27	0	382	12.3	11.684999999999999-12.915	41	0	0	0	0	0	0	0	0	K. pneumoniae
F1S1R2D4B1P4D02	SH170321x2x06	0	4422	155.4	147.63-163.17000000000002	518	0	0	0	0	0	0	0	0	K. pneumoniae
F1S1R2D4B1P4D02	SH170322x1x49	0	4367	35.7	33.91499999999999-37.485	119	0	0	0	0	0	0	0	0	K. pneumoniae
F1S1R2D4B1P4D02	SH170322x1x54	0	1452	35.7	33.91499999999999-37.485	119	0	0	0	0	0	0	0	0	K. pneumoniae
F1S1R2D4B1P4D02	SH178x02	0	1474	0.8999999999999999	0.8549999999999999-0.945	3	0	0	0	0	0	0	0	0	K. pneumoniae
F1S1R2D4B1P4D02	SH178x13	0	1442	0.6	0.57-0.63	2	0	0	0	0	0	0	0	0	K. pneumoniae
F1S1R2D4B1P4D02	SH178x25	0	1476	0.0	0.0-0.0	0	0	0	0	0	0	0	0	0	K. pneumoniae
F1S1R2D4B1P4D02	SH179x66	0	1414	2.4	2.28-2.52	8	0	0	0	0	0	0	0	0	K. pneumoniae
F1S1R2D4B1P4D02	SH181120x2x23	0	430	180.9	171.855-189.94500000000002	603	0	0	0	0	0	0	0	0	K. pneumoniae
F1S1R2D4B1P4D02	SH181120x2x32	0	1406	180.0	171.0-189.0	600	0	0	0	0	0	0	0	0	K. pneumoniae
F1S1R2D4B1P4D02	SH181x06	0	1426	2.1	1.9949999999999999-2.205	7	0	0	0	0	0	0	0	0	K. pneumoniae
F1S1R2D4B1P4D02	SH183x46	0	1411	5.4	5.129999999999999-5.67	18	0	0	0	0	0	0	0	0	K. pneumoniae
F1S1R2D4B1P4D02	SH185x32	0	1412	5.4	5.129999999999999-5.67	18	0	0	0	0	0	0	0	0	K. pneumoniae
F1S1R2D4B1P4D02	SH188x10	0	1410	9.3	8.834999999999999-9.764999999999999	31	0	0	0	0	0	0	0	0	K. pneumoniae
F1S1R2D4B1P4D02	SH188x58	0	1411	9.3	8.834999999999999-9.764999999999999	31	0	0	0	0	0	0	0	0	K. pneumoniae
F1S1R2D4B1P4D02	SH189x14	0	1474	10.2	9.69-10.709999999999999	34	0	0	0	0	0	0	0	0	K. pneumoniae
F1S1R2D4B1P4D02	SH193x65	0	1437	18.0	17.099999999999998-18.900000000000002	60	0	0	0	0	0	0	0	0	K. pneumoniae
F1S1R2D4B1P4D02	SH195x8	0	1319	19.2	18.24-20.16	64	0	0	0	0	0	0	0	0	K. pneumoniae
F1S1R2D4B1P4D02	SH196x48	0	1359	19.8	18.81-20.790000000000003	66	0	0	0	0	0	0	0	0	K. pneumoniae
F1S1R2D4B1P4D02	SH205x47	0	2225	28.2	26.79-29.61	94	0	0	0	0	0	0	0	0	K. pneumoniae
F1S1R2D4B1P4D02	SH209x29	0	1447	31.8	30.209999999999997-33.39	106	0	0	0	0	0	0	0	0	K. pneumoniae
F1S1R2D4B1P4D02	SH211020x1x53	0	1430	233.4	221.72999999999996-245.07	778	0	0	0	0	0	0	0	0	K. pneumoniae
F1S1R2D4B1P4D02	SH220921x1x71	0	1410	92.1	87.49499999999999-96.705	307	0	0	0	0	0	0	0	0	K. pneumoniae
F1S1R2D4B1P4D02	SH220921x2x63	0	1466	89.39999999999999	84.92999999999999-93.86999999999999	298	0	0	0	0	0	0	0	0	K. pneumoniae
F1S1R2D4B1P4D02	SH220921x2x84	0	1469	88.5	84.075-92.925	295	0	0	0	0	0	0	0	0	K. pneumoniae
F1S1R2D4B1P4D02	SH227x07	0	1481	47.7	45.31499999999999-50.085	159	0	0	0	0	0	0	0	0	K. pneumoniae
F1S1R2D4B1P4D02	SH230321x2x21	0	1395	148.5	141.075-155.925	495	0	0	0	0	0	0	0	0	K. pneumoniae
F1S1R2D4B1P4D02	SH230321x2x59	0	1438	146.7	139.36499999999998-154.035	489	0	0	0	0	0	0	0	0	K. pneumoniae
F1S1R2D4B1P4D02	SH230920x1x36	0	1390	199.2	189.23999999999998-209.16	664	0	0	0	0	0	0	0	0	K. pneumoniae
F1S1R2D4B1P4D02	SH250322x1x66	0	1979	29.7	28.214999999999996-31.185000000000002	99	0	0	0	0	0	0	0	0	K. pneumoniae
F1S1R2D4B1P4D02	SH260321x1x24	0	1403	145.2	137.93999999999997-152.46	484	0	0	0	0	0	0	0	0	K. pneumoniae
F1S1R2D4B1P4D02	SH260321x2x34	0	360	140.7	133.665-147.73499999999999	469	0	0	0	0	0	0	0	0	K. pneumoniae
F1S1R2D4B1P4D02	SH300920x1x43	0	1417	220.8	209.75999999999996-231.84	736	0	0	0	0	0	0	0	0	K. pneumoniae
F1S1R2D4B1P4D02	SH300920x2x47	0	1380	216.3	205.48499999999999-227.11499999999998	721	0	0	0	0	0	0	0	0	K. pneumoniae
F1S1R2D4B1P4D03	F1S1R3D1B4P1G10	0	994	31.5	29.924999999999997-33.075	105	0	0	0	0	0	0	0	0	K. pneumoniae
F1S1R2D4B1P4D03	F1S1R3D1B4P1H03	0	1039	29.1	27.644999999999996-30.555	97	0	0	0	0	0	0	0	0	K. pneumoniae
F1S1R2D4B1P4D03	F1S1R3D1B4P2A02	0	940	32.1	30.495-33.705000000000005	107	0	0	0	0	0	0	0	0	K. pneumoniae
F1S1R2D4B1P4D03	F1S1R3D1B4P2B07	0	1067	34.2	32.489999999999995-35.91	114	0	0	0	0	0	0	0	0	K. pneumoniae
F1S1R2D4B1P4D03	F1S1R3D1B4P3F03	0	1035	38.4	36.48-40.32	128	0	0	0	0	0	0	0	0	K. pneumoniae
F1S1R2D4B1P4D03	F1S1R3D1B4P3H11	0	1069	39.9	37.904999999999994-41.895	133	0	0	0	0	0	0	0	0	K. pneumoniae
F1S1R2D4B1P4D03	F1S1R3D1B4P4F11	0	3984	43.8	41.60999999999999-45.99	146	0	0	0	0	0	0	0	0	K. pneumoniae
F1S1R2D4B1P4D03	F1S1R3D1B4P5B07	0	1081	45.9	43.605-48.195	153	0	0	0	0	0	0	0	0	K. pneumoniae
F1S1R2D4B1P4D03	F1S1R3D2B2P3A08	0	1016	60.6	57.56999999999999-63.629999999999995	202	0	0	0	0	0	0	0	0	K. pneumoniae
F1S1R2D4B1P4D03	F1S1R3D2B2P3F04	0	1073	59.4	56.42999999999999-62.370000000000005	198	0	0	0	0	0	0	0	0	K. pneumoniae
F1S1R2D4B1P4D03	SH010920x1x60	0	3604	250.5	237.975-263.02500000000003	835	0	0	0	0	0	0	0	0	K. pneumoniae
F1S1R2D4B1P4D03	SH011020x2x32	0	3978	213.3	202.63499999999996-223.965	711	0	0	0	0	0	0	0	0	K. pneumoniae
F1S1R2D4B1P4D03	SH020221x2x42	0	1062	258.6	245.66999999999996-271.53	862	0	0	0	0	0	0	0	0	K. pneumoniae
F1S1R2D4B1P4D03	SH020221x2x43	0	1049	258.6	245.66999999999996-271.53	862	0	0	0	0	0	0	0	0	K. pneumoniae
F1S1R2D4B1P4D03	SH020221x2x47	0	1448	258.0	245.1-270.90000000000003	860	0	0	0	0	0	0	0	0	K. pneumoniae
F1S1R2D4B1P4D03	SH020221x2x49	0	3621	257.7	244.81499999999997-270.585	859	0	0	0	0	0	0	0	0	K. pneumoniae
F1S1R2D4B1P4D03	SH020221x2x68	0	1026	255.6	242.82-268.38	852	0	0	0	0	0	0	0	0	K. pneumoniae
F1S1R2D4B1P4D03	SH020221x2x91	0	1436	251.7	239.11499999999998-264.285	839	0	0	0	0	0	0	0	0	K. pneumoniae
F1S1R2D4B1P4D03	SH030621x1x12	0	1090	250.2	237.68999999999997-262.71	834	0	0	0	0	0	0	0	0	K. pneumoniae
F1S1R2D4B1P4D03	SH030621x1x72	0	1027	143.7	136.515-150.885	479	0	0	0	0	0	0	0	0	K. pneumoniae
F1S1R2D4B1P4D03	SH030621x1x73	0	1097	143.7	136.515-150.885	479	0	0	0	0	0	0	0	0	K. pneumoniae
F1S1R2D4B1P4D03	SH030621x2x03_A00559	0	2150	146.7	139.36499999999998-154.035	489	0	0	0	0	0	0	0	0	K. pneumoniae
F1S1R2D4B1P4D03	SH030621x2x56_A00559	0	1381	117.6	111.71999999999998-123.48	392	0	0	0	0	0	0	0	0	K. pneumoniae
F1S1R2D4B1P4D03	SH040221x1x40	0	3042	285.3	271.035-299.565	951	0	0	0	0	0	0	0	0	K. pneumoniae
F1S1R2D4B1P4D03	SH040221x1x54	0	3993	283.2	269.03999999999996-297.36	944	0	0	0	0	0	0	0	0	K. pneumoniae
F1S1R2D4B1P4D03	SH040221x2x17	0	1029	274.8	261.06-288.54	916	0	0	0	0	0	0	0	0	K. pneumoniae
F1S1R2D4B1P4D03	SH050122x2x79	0	1036	54.9	52.154999999999994-57.645	183	0	0	0	0	0	0	0	0	K. pneumoniae
F1S1R2D4B1P4D03	SH050122x2x82	0	1034	54.9	52.154999999999994-57.645	183	0	0	0	0	0	0	0	0	K. pneumoniae
F1S1R2D4B1P4D03	SH061021x1x3	0	1013	88.5	84.075-92.925	295	0	0	0	0	0	0	0	0	K. pneumoniae
F1S1R2D4B1P4D03	SH081020x1x49	0	1035	198.6	188.67-208.53	662	0	0	0	0	0	0	0	0	K. pneumoniae
F1S1R2D4B1P4D03	SH121021x1x34	0	3587	81.0	76.95-85.05	270	0	0	0	0	0	0	0	0	K. pneumoniae
F1S1R2D4B1P4D03	SH140421x1x10	0	1058	139.2	132.23999999999998-146.16	464	0	0	0	0	0	0	0	0	K. pneumoniae
F1S1R2D4B1P4D03	SH141221x1x35	0	1036	63.6	60.419999999999995-66.78	212	0	0	0	0	0	0	0	0	K. pneumoniae
F1S1R2D4B1P4D03	SH141221x1x87	0	1034	61.8	58.709999999999994-64.89	206	0	0	0	0	0	0	0	0	K. pneumoniae
F1S1R2D4B1P4D03	SH160x51	0	3989	16.8	15.959999999999999-17.64	56	0	0	0	0	0	0	0	0	K. pneumoniae
F1S1R2D4B1P4D03	SH160x64	0	3611	17.4	16.529999999999998-18.27	58	0	0	0	0	0	0	0	0	K. pneumoniae
F1S1R2D4B1P4D03	SH161x35	0	1065	16.5	15.674999999999999-17.325	55	0	0	0	0	0	0	0	0	K. pneumoniae
F1S1R2D4B1P4D03	SH164x27	0	1421	12.6	11.969999999999999-13.23	42	0	0	0	0	0	0	0	0	K. pneumoniae
F1S1R2D4B1P4D03	SH170321x2x06	0	4045	155.7	147.915-163.48499999999999	519	0	0	0	0	0	0	0	0	K. pneumoniae
F1S1R2D4B1P4D03	SH170322x1x49	0	3988	36.0	34.199999999999996-37.800000000000004	120	0	0	0	0	0	0	0	0	K. pneumoniae
F1S1R2D4B1P4D03	SH170322x1x54	0	1085	36.0	34.199999999999996-37.800000000000004	120	0	0	0	0	0	0	0	0	K. pneumoniae
F1S1R2D4B1P4D03	SH178x02	0	1108	0.6	0.57-0.63	2	0	0	0	0	0	0	0	0	K. pneumoniae
F1S1R2D4B1P4D03	SH178x13	0	1072	0.3	0.285-0.315	1	0	0	0	0	0	0	0	0	K. pneumoniae
F1S1R2D4B1P4D03	SH178x25	0	1099	0.3	0.285-0.315	1	0	0	0	0	0	0	0	0	K. pneumoniae
F1S1R2D4B1P4D03	SH179x66	0	1041	2.1	1.9949999999999999-2.205	7	0	0	0	0	0	0	0	0	K. pneumoniae
F1S1R2D4B1P4D03	SH181120x2x23	0	1449	181.2	172.14-190.26	604	0	0	0	0	0	0	0	0	K. pneumoniae
F1S1R2D4B1P4D03	SH181120x2x32	0	1041	180.3	171.28499999999997-189.315	601	0	0	0	0	0	0	0	0	K. pneumoniae
F1S1R2D4B1P4D03	SH181x06	0	1059	1.8	1.7099999999999997-1.89	6	0	0	0	0	0	0	0	0	K. pneumoniae
F1S1R2D4B1P4D03	SH183x46	0	1038	5.1	4.845-5.3549999999999995	17	0	0	0	0	0	0	0	0	K. pneumoniae
F1S1R2D4B1P4D03	SH185x32	0	1039	5.1	4.845-5.3549999999999995	17	0	0	0	0	0	0	0	0	K. pneumoniae
F1S1R2D4B1P4D03	SH188x10	0	1040	9.0	8.549999999999999-9.450000000000001	30	0	0	0	0	0	0	0	0	K. pneumoniae
F1S1R2D4B1P4D03	SH188x58	0	1041	9.0	8.549999999999999-9.450000000000001	30	0	0	0	0	0	0	0	0	K. pneumoniae
F1S1R2D4B1P4D03	SH189x14	0	1109	9.9	9.405-10.395000000000001	33	0	0	0	0	0	0	0	0	K. pneumoniae
F1S1R2D4B1P4D03	SH193x65	0	1070	17.7	16.814999999999998-18.585	59	0	0	0	0	0	0	0	0	K. pneumoniae
F1S1R2D4B1P4D03	SH195x8	0	902	18.9	17.955-19.845	63	0	0	0	0	0	0	0	0	K. pneumoniae
F1S1R2D4B1P4D03	SH196x48	0	999	19.5	18.525-20.475	65	0	0	0	0	0	0	0	0	K. pneumoniae
F1S1R2D4B1P4D03	SH205x47	0	2084	27.9	26.505-29.294999999999998	93	0	0	0	0	0	0	0	0	K. pneumoniae
F1S1R2D4B1P4D03	SH209x29	0	1077	31.5	29.924999999999997-33.075	105	0	0	0	0	0	0	0	0	K. pneumoniae
F1S1R2D4B1P4D03	SH211020x1x53	0	1063	233.7	222.015-245.385	779	0	0	0	0	0	0	0	0	K. pneumoniae
F1S1R2D4B1P4D03	SH220921x1x71	0	1054	92.4	87.77999999999999-97.02	308	0	0	0	0	0	0	0	0	K. pneumoniae
F1S1R2D4B1P4D03	SH220921x2x63	0	1101	89.7	85.215-94.185	299	0	0	0	0	0	0	0	0	K. pneumoniae
F1S1R2D4B1P4D03	SH220921x2x84	0	1103	88.8	84.36-93.24	296	0	0	0	0	0	0	0	0	K. pneumoniae
F1S1R2D4B1P4D03	SH227x07	0	1116	47.4	45.029999999999994-49.77	158	0	0	0	0	0	0	0	0	K. pneumoniae
F1S1R2D4B1P4D03	SH230321x2x21	0	1026	148.8	141.35999999999999-156.23999999999998	496	0	0	0	0	0	0	0	0	K. pneumoniae
F1S1R2D4B1P4D03	SH230321x2x59	0	1080	147.0	139.65-154.35	490	0	0	0	0	0	0	0	0	K. pneumoniae
F1S1R2D4B1P4D03	SH230920x1x36	0	1025	199.5	189.52499999999998-209.47500000000002	665	0	0	0	0	0	0	0	0	K. pneumoniae
F1S1R2D4B1P4D03	SH250322x1x66	0	1625	30.0	28.5-31.5	100	0	0	0	0	0	0	0	0	K. pneumoniae
F1S1R2D4B1P4D03	SH260321x1x24	0	1039	145.5	138.225-152.775	485	0	0	0	0	0	0	0	0	K. pneumoniae
F1S1R2D4B1P4D03	SH260321x2x34	0	1403	141.0	133.95-148.05	470	0	0	0	0	0	0	0	0	K. pneumoniae
F1S1R2D4B1P4D03	SH300920x1x43	0	1053	221.1	210.045-232.155	737	0	0	0	0	0	0	0	0	K. pneumoniae
F1S1R2D4B1P4D03	SH300920x2x47	0	1017	216.6	205.76999999999998-227.43	722	0	0	0	0	0	0	0	0	K. pneumoniae
F1S1R3D1B4P1G10	F1S1R3D1B4P1H03	0	375	2.4	2.28-2.52	8	0	0	0	0	0	0	0	0	K. pneumoniae
F1S1R3D1B4P1G10	F1S1R3D1B4P2A02	0	275	0.6	0.57-0.63	2	0	0	0	0	0	0	0	0	K. pneumoniae
F1S1R3D1B4P1G10	F1S1R3D1B4P2B07	0	353	2.7	2.5649999999999995-2.835	9	0	0	0	0	0	0	0	0	K. pneumoniae
F1S1R3D1B4P1G10	F1S1R3D1B4P3F03	0	342	6.9	6.554999999999999-7.245	23	0	0	0	0	0	0	0	0	K. pneumoniae
F1S1R3D1B4P1G10	F1S1R3D1B4P3H11	0	366	8.4	7.9799999999999995-8.82	28	0	0	0	0	0	0	0	0	K. pneumoniae
F1S1R3D1B4P1G10	F1S1R3D1B4P4F11	0	3514	12.3	11.684999999999999-12.915	41	0	0	0	0	0	0	0	0	K. pneumoniae
F1S1R3D1B4P1G10	F1S1R3D1B4P5B07	0	389	14.4	13.679999999999998-15.12	48	0	0	0	0	0	0	0	0	K. pneumoniae
F1S1R3D1B4P1G10	F1S1R3D2B2P3A08	0	324	29.1	27.644999999999996-30.555	97	0	0	0	0	0	0	0	0	K. pneumoniae
F1S1R3D1B4P1G10	F1S1R3D2B2P3F04	0	359	27.9	26.505-29.294999999999998	93	0	0	0	0	0	0	0	0	K. pneumoniae
F1S1R3D1B4P1G10	SH010920x1x60	0	3414	282.0	267.9-296.1	940	0	0	0	0	0	0	0	0	K. pneumoniae
F1S1R3D1B4P1G10	SH011020x2x32	0	3517	244.8	232.55999999999997-257.04	816	0	0	0	0	0	0	0	0	K. pneumoniae
F1S1R3D1B4P1G10	SH020221x2x42	0	350	290.1	275.59499999999997-304.60499999999996	967	0	0	0	0	0	0	0	0	K. pneumoniae
F1S1R3D1B4P1G10	SH020221x2x43	0	337	290.1	275.59499999999997-304.60499999999996	967	0	0	0	0	0	0	0	0	K. pneumoniae
F1S1R3D1B4P1G10	SH020221x2x47	0	1361	289.5	275.025-303.975	965	0	0	0	0	0	0	0	0	K. pneumoniae
F1S1R3D1B4P1G10	SH020221x2x49	0	3432	289.2	274.73999999999995-303.66	964	0	0	0	0	0	0	0	0	K. pneumoniae
F1S1R3D1B4P1G10	SH020221x2x68	0	330	287.1	272.74499999999995-301.455	957	0	0	0	0	0	0	0	0	K. pneumoniae
F1S1R3D1B4P1G10	SH020221x2x91	0	1349	283.2	269.03999999999996-297.36	944	0	0	0	0	0	0	0	0	K. pneumoniae
F1S1R3D1B4P1G10	SH030621x1x12	0	792	281.7	267.61499999999995-295.785	939	0	0	0	0	0	0	0	0	K. pneumoniae
F1S1R3D1B4P1G10	SH030621x1x72	0	377	175.2	166.43999999999997-183.96	584	0	0	0	0	0	0	0	0	K. pneumoniae
F1S1R3D1B4P1G10	SH030621x1x73	0	366	175.2	166.43999999999997-183.96	584	0	0	0	0	0	0	0	0	K. pneumoniae
F1S1R3D1B4P1G10	SH030621x2x03_A00559	0	1836	178.2	169.29-187.10999999999999	594	0	0	0	0	0	0	0	0	K. pneumoniae
F1S1R3D1B4P1G10	SH030621x2x56_A00559	0	1291	149.1	141.64499999999998-156.555	497	0	0	0	0	0	0	0	0	K. pneumoniae
F1S1R3D1B4P1G10	SH040221x1x40	0	2590	316.8	300.96-332.64000000000004	1056	0	0	0	0	0	0	0	0	K. pneumoniae
F1S1R3D1B4P1G10	SH040221x1x54	0	3533	314.7	298.965-330.435	1049	0	0	0	0	0	0	0	0	K. pneumoniae
F1S1R3D1B4P1G10	SH040221x2x17	0	330	306.3	290.985-321.615	1021	0	0	0	0	0	0	0	0	K. pneumoniae
F1S1R3D1B4P1G10	SH050122x2x79	0	341	86.39999999999999	82.07999999999998-90.72	288	0	0	0	0	0	0	0	0	K. pneumoniae
F1S1R3D1B4P1G10	SH050122x2x82	0	339	86.39999999999999	82.07999999999998-90.72	288	0	0	0	0	0	0	0	0	K. pneumoniae
F1S1R3D1B4P1G10	SH061021x1x3	0	313	120.0	114.0-126.0	400	0	0	0	0	0	0	0	0	K. pneumoniae
F1S1R3D1B4P1G10	SH081020x1x49	0	322	230.1	218.59499999999997-241.60500000000002	767	0	0	0	0	0	0	0	0	K. pneumoniae
F1S1R3D1B4P1G10	SH121021x1x34	0	3417	112.5	106.875-118.125	375	0	0	0	0	0	0	0	0	K. pneumoniae
F1S1R3D1B4P1G10	SH140421x1x10	0	212	170.7	162.165-179.23499999999999	569	0	0	0	0	0	0	0	0	K. pneumoniae
F1S1R3D1B4P1G10	SH141221x1x35	0	341	95.1	90.34499999999998-99.855	317	0	0	0	0	0	0	0	0	K. pneumoniae
F1S1R3D1B4P1G10	SH141221x1x87	0	343	93.3	88.63499999999999-97.965	311	0	0	0	0	0	0	0	0	K. pneumoniae
F1S1R3D1B4P1G10	SH160x51	0	3519	48.3	45.885-50.714999999999996	161	0	0	0	0	0	0	0	0	K. pneumoniae
F1S1R3D1B4P1G10	SH160x64	0	3421	48.9	46.455-51.345	163	0	0	0	0	0	0	0	0	K. pneumoniae
F1S1R3D1B4P1G10	SH161x35	0	390	48.0	45.599999999999994-50.400000000000006	160	0	0	0	0	0	0	0	0	K. pneumoniae
F1S1R3D1B4P1G10	SH164x27	0	1332	44.1	41.894999999999996-46.30500000000001	147	0	0	0	0	0	0	0	0	K. pneumoniae
F1S1R3D1B4P1G10	SH170321x2x06	0	3575	187.2	177.83999999999997-196.56	624	0	0	0	0	0	0	0	0	K. pneumoniae
F1S1R3D1B4P1G10	SH170322x1x49	0	3518	67.5	64.125-70.875	225	0	0	0	0	0	0	0	0	K. pneumoniae
F1S1R3D1B4P1G10	SH170322x1x54	0	367	67.5	64.125-70.875	225	0	0	0	0	0	0	0	0	K. pneumoniae
F1S1R3D1B4P1G10	SH178x02	0	378	30.9	29.354999999999997-32.445	103	0	0	0	0	0	0	0	0	K. pneumoniae
F1S1R3D1B4P1G10	SH178x13	0	398	31.2	29.639999999999997-32.76	104	0	0	0	0	0	0	0	0	K. pneumoniae
F1S1R3D1B4P1G10	SH178x25	0	399	31.8	30.209999999999997-33.39	106	0	0	0	0	0	0	0	0	K. pneumoniae
F1S1R3D1B4P1G10	SH179x66	0	346	29.4	27.929999999999996-30.87	98	0	0	0	0	0	0	0	0	K. pneumoniae
F1S1R3D1B4P1G10	SH181120x2x23	0	1363	212.7	202.06499999999997-223.335	709	0	0	0	0	0	0	0	0	K. pneumoniae
F1S1R3D1B4P1G10	SH181120x2x32	0	225	211.8	201.20999999999998-222.39	706	0	0	0	0	0	0	0	0	K. pneumoniae
F1S1R3D1B4P1G10	SH181x06	0	383	29.7	28.214999999999996-31.185000000000002	99	0	0	0	0	0	0	0	0	K. pneumoniae
F1S1R3D1B4P1G10	SH183x46	0	343	26.4	25.08-27.72	88	0	0	0	0	0	0	0	0	K. pneumoniae
F1S1R3D1B4P1G10	SH185x32	0	344	26.4	25.08-27.72	88	0	0	0	0	0	0	0	0	K. pneumoniae
F1S1R3D1B4P1G10	SH188x10	0	345	22.5	21.375-23.625	75	0	0	0	0	0	0	0	0	K. pneumoniae
F1S1R3D1B4P1G10	SH188x58	0	346	22.5	21.375-23.625	75	0	0	0	0	0	0	0	0	K. pneumoniae
F1S1R3D1B4P1G10	SH189x14	0	378	21.6	20.519999999999996-22.68	72	0	0	0	0	0	0	0	0	K. pneumoniae
F1S1R3D1B4P1G10	SH193x65	0	393	13.8	13.109999999999998-14.49	46	0	0	0	0	0	0	0	0	K. pneumoniae
F1S1R3D1B4P1G10	SH195x8	0	271	12.6	11.969999999999999-13.23	42	0	0	0	0	0	0	0	0	K. pneumoniae
F1S1R3D1B4P1G10	SH196x48	0	336	12.0	11.399999999999999-12.600000000000001	40	0	0	0	0	0	0	0	0	K. pneumoniae
F1S1R3D1B4P1G10	SH205x47	0	1746	3.6	3.4199999999999995-3.78	12	0	0	0	0	0	0	0	0	K. pneumoniae
F1S1R3D1B4P1G10	SH209x29	0	403	0.0	0.0-0.0	0	0	0	0	0	0	0	0	0	K. pneumoniae
F1S1R3D1B4P1G10	SH211020x1x53	0	386	265.2	251.93999999999997-278.46	884	0	0	0	0	0	0	0	0	K. pneumoniae
F1S1R3D1B4P1G10	SH220921x1x71	0	378	123.9	117.70499999999998-130.095	413	0	0	0	0	0	0	0	0	K. pneumoniae
F1S1R3D1B4P1G10	SH220921x2x63	0	370	121.2	115.13999999999999-127.25999999999999	404	0	0	0	0	0	0	0	0	K. pneumoniae
F1S1R3D1B4P1G10	SH220921x2x84	0	378	120.3	114.285-126.315	401	0	0	0	0	0	0	0	0	K. pneumoniae
F1S1R3D1B4P1G10	SH227x07	0	385	15.9	15.104999999999999-16.695	53	0	0	0	0	0	0	0	0	K. pneumoniae
F1S1R3D1B4P1G10	SH230321x2x21	0	299	180.3	171.28499999999997-189.315	601	0	0	0	0	0	0	0	0	K. pneumoniae
F1S1R3D1B4P1G10	SH230321x2x59	0	397	178.5	169.575-187.425	595	0	0	0	0	0	0	0	0	K. pneumoniae
F1S1R3D1B4P1G10	SH230920x1x36	0	329	231.0	219.45-242.55	770	0	0	0	0	0	0	0	0	K. pneumoniae
F1S1R3D1B4P1G10	SH250322x1x66	0	949	61.5	58.425-64.575	205	0	0	0	0	0	0	0	0	K. pneumoniae
F1S1R3D1B4P1G10	SH260321x1x24	0	326	177.0	168.15-185.85	590	0	0	0	0	0	0	0	0	K. pneumoniae
F1S1R3D1B4P1G10	SH260321x2x34	0	1318	172.5	163.875-181.125	575	0	0	0	0	0	0	0	0	K. pneumoniae
F1S1R3D1B4P1G10	SH300920x1x43	1	207	252.6	239.96999999999997-265.23	842	0	0	0	0	0	0	0	0	K. pneumoniae
F1S1R3D1B4P1G10	SH300920x2x47	0	320	248.1	235.695-260.505	827	0	0	0	0	0	0	0	0	K. pneumoniae
F1S1R3D1B4P1H03	F1S1R3D1B4P2A02	0	313	3.0	2.8499999999999996-3.1500000000000004	10	0	0	0	0	0	0	0	0	K. pneumoniae
F1S1R3D1B4P1H03	F1S1R3D1B4P2B07	0	450	5.1	4.845-5.3549999999999995	17	0	0	0	0	0	0	0	0	K. pneumoniae
F1S1R3D1B4P1H03	F1S1R3D1B4P3F03	0	418	9.3	8.834999999999999-9.764999999999999	31	0	0	0	0	0	0	0	0	K. pneumoniae
F1S1R3D1B4P1H03	F1S1R3D1B4P3H11	0	447	10.8	10.259999999999998-11.34	36	0	0	0	0	0	0	0	0	K. pneumoniae
F1S1R3D1B4P1H03	F1S1R3D1B4P4F11	0	3580	14.7	13.964999999999998-15.435	49	0	0	0	0	0	0	0	0	K. pneumoniae
F1S1R3D1B4P1H03	F1S1R3D1B4P5B07	0	460	16.8	15.959999999999999-17.64	56	0	0	0	0	0	0	0	0	K. pneumoniae
F1S1R3D1B4P1H03	F1S1R3D2B2P3A08	0	398	31.5	29.924999999999997-33.075	105	0	0	0	0	0	0	0	0	K. pneumoniae
F1S1R3D1B4P1H03	F1S1R3D2B2P3F04	0	456	30.3	28.784999999999997-31.814999999999998	101	0	0	0	0	0	0	0	0	K. pneumoniae
F1S1R3D1B4P1H03	SH010920x1x60	0	3509	279.6	265.61999999999995-293.58	932	0	0	0	0	0	0	0	0	K. pneumoniae
F1S1R3D1B4P1H03	SH011020x2x32	0	3574	242.4	230.27999999999997-254.51999999999998	808	0	0	0	0	0	0	0	0	K. pneumoniae
F1S1R3D1B4P1H03	SH020221x2x42	0	445	287.7	273.315-302.085	959	0	0	0	0	0	0	0	0	K. pneumoniae
F1S1R3D1B4P1H03	SH020221x2x43	0	434	287.7	273.315-302.085	959	0	0	0	0	0	0	0	0	K. pneumoniae
F1S1R3D1B4P1H03	SH020221x2x47	0	1390	287.1	272.74499999999995-301.455	957	0	0	0	0	0	0	0	0	K. pneumoniae
F1S1R3D1B4P1H03	SH020221x2x49	0	3528	286.8	272.46-301.14000000000004	956	0	0	0	0	0	0	0	0	K. pneumoniae
F1S1R3D1B4P1H03	SH020221x2x68	0	405	284.7	270.465-298.935	949	0	0	0	0	0	0	0	0	K. pneumoniae
F1S1R3D1B4P1H03	SH020221x2x91	0	1381	280.8	266.76-294.84000000000003	936	0	0	0	0	0	0	0	0	K. pneumoniae
F1S1R3D1B4P1H03	SH030621x1x12	0	829	279.3	265.335-293.26500000000004	931	0	0	0	0	0	0	0	0	K. pneumoniae
F1S1R3D1B4P1H03	SH030621x1x72	0	406	172.8	164.15999999999997-181.44	576	0	0	0	0	0	0	0	0	K. pneumoniae
F1S1R3D1B4P1H03	SH030621x1x73	0	478	172.8	164.15999999999997-181.44	576	0	0	0	0	0	0	0	0	K. pneumoniae
F1S1R3D1B4P1H03	SH030621x2x03_A00559	0	1946	175.8	167.00999999999996-184.59	586	0	0	0	0	0	0	0	0	K. pneumoniae
F1S1R3D1B4P1H03	SH030621x2x56_A00559	0	1327	146.7	139.36499999999998-154.035	489	0	0	0	0	0	0	0	0	K. pneumoniae
F1S1R3D1B4P1H03	SH040221x1x40	0	2686	314.4	298.67999999999995-330.12	1048	0	0	0	0	0	0	0	0	K. pneumoniae
F1S1R3D1B4P1H03	SH040221x1x54	0	3589	312.3	296.685-327.915	1041	0	0	0	0	0	0	0	0	K. pneumoniae
F1S1R3D1B4P1H03	SH040221x2x17	0	409	303.9	288.705-319.09499999999997	1013	0	0	0	0	0	0	0	0	K. pneumoniae
F1S1R3D1B4P1H03	SH050122x2x79	0	414	84.0	79.8-88.2	280	0	0	0	0	0	0	0	0	K. pneumoniae
F1S1R3D1B4P1H03	SH050122x2x82	0	414	84.0	79.8-88.2	280	0	0	0	0	0	0	0	0	K. pneumoniae
F1S1R3D1B4P1H03	SH061021x1x3	0	395	117.6	111.71999999999998-123.48	392	0	0	0	0	0	0	0	0	K. pneumoniae
F1S1R3D1B4P1H03	SH081020x1x49	0	410	227.7	216.31499999999997-239.085	759	0	0	0	0	0	0	0	0	K. pneumoniae
F1S1R3D1B4P1H03	SH121021x1x34	0	3492	110.1	104.59499999999998-115.605	367	0	0	0	0	0	0	0	0	K. pneumoniae
F1S1R3D1B4P1H03	SH140421x1x10	0	443	168.3	159.88499999999996-176.715	561	0	0	0	0	0	0	0	0	K. pneumoniae
F1S1R3D1B4P1H03	SH141221x1x35	0	416	92.7	88.065-97.33500000000001	309	0	0	0	0	0	0	0	0	K. pneumoniae
F1S1R3D1B4P1H03	SH141221x1x87	0	419	90.9	86.35499999999999-95.445	303	0	0	0	0	0	0	0	0	K. pneumoniae
F1S1R3D1B4P1H03	SH160x51	0	3584	45.9	43.605-48.195	153	0	0	0	0	0	0	0	0	K. pneumoniae
F1S1R3D1B4P1H03	SH160x64	0	3518	46.5	44.175-48.825	155	0	0	0	0	0	0	0	0	K. pneumoniae
F1S1R3D1B4P1H03	SH161x35	0	447	45.6	43.32-47.88	152	0	0	0	0	0	0	0	0	K. pneumoniae
F1S1R3D1B4P1H03	SH164x27	0	1369	41.7	39.614999999999995-43.785	139	0	0	0	0	0	0	0	0	K. pneumoniae
F1S1R3D1B4P1H03	SH170321x2x06	0	3639	184.8	175.55999999999997-194.04	616	0	0	0	0	0	0	0	0	K. pneumoniae
F1S1R3D1B4P1H03	SH170322x1x49	0	3583	65.1	61.84499999999999-68.355	217	0	0	0	0	0	0	0	0	K. pneumoniae
F1S1R3D1B4P1H03	SH170322x1x54	0	468	65.1	61.84499999999999-68.355	217	0	0	0	0	0	0	0	0	K. pneumoniae
F1S1R3D1B4P1H03	SH178x02	0	490	28.5	27.075-29.925	95	0	0	0	0	0	0	0	0	K. pneumoniae
F1S1R3D1B4P1H03	SH178x13	0	453	28.8	27.359999999999996-30.24	96	0	0	0	0	0	0	0	0	K. pneumoniae
F1S1R3D1B4P1H03	SH178x25	0	481	29.4	27.929999999999996-30.87	98	0	0	0	0	0	0	0	0	K. pneumoniae
F1S1R3D1B4P1H03	SH179x66	0	421	27.0	25.65-28.35	90	0	0	0	0	0	0	0	0	K. pneumoniae
F1S1R3D1B4P1H03	SH181120x2x23	0	1398	210.3	199.78499999999997-220.815	701	0	0	0	0	0	0	0	0	K. pneumoniae
F1S1R3D1B4P1H03	SH181120x2x32	0	425	209.4	198.93-219.87	698	0	0	0	0	0	0	0	0	K. pneumoniae
F1S1R3D1B4P1H03	SH181x06	0	441	27.3	25.935-28.665000000000003	91	0	0	0	0	0	0	0	0	K. pneumoniae
F1S1R3D1B4P1H03	SH183x46	0	418	24.0	22.799999999999997-25.200000000000003	80	0	0	0	0	0	0	0	0	K. pneumoniae
F1S1R3D1B4P1H03	SH185x32	0	419	24.0	22.799999999999997-25.200000000000003	80	0	0	0	0	0	0	0	0	K. pneumoniae
F1S1R3D1B4P1H03	SH188x10	0	420	20.1	19.094999999999995-21.105	67	0	0	0	0	0	0	0	0	K. pneumoniae
F1S1R3D1B4P1H03	SH188x58	0	421	20.1	19.094999999999995-21.105	67	0	0	0	0	0	0	0	0	K. pneumoniae
F1S1R3D1B4P1H03	SH189x14	0	490	19.2	18.24-20.16	64	0	0	0	0	0	0	0	0	K. pneumoniae
F1S1R3D1B4P1H03	SH193x65	0	449	11.4	10.83-11.97	38	0	0	0	0	0	0	0	0	K. pneumoniae
F1S1R3D1B4P1H03	SH195x8	0	327	10.2	9.69-10.709999999999999	34	0	0	0	0	0	0	0	0	K. pneumoniae
F1S1R3D1B4P1H03	SH196x48	0	364	9.6	9.12-10.08	32	0	0	0	0	0	0	0	0	K. pneumoniae
F1S1R3D1B4P1H03	SH205x47	0	1859	1.2	1.14-1.26	4	0	0	0	0	0	0	0	0	K. pneumoniae
F1S1R3D1B4P1H03	SH209x29	0	459	2.4	2.28-2.52	8	0	0	0	0	0	0	0	0	K. pneumoniae
F1S1R3D1B4P1H03	SH211020x1x53	0	442	262.8	249.66-275.94	876	0	0	0	0	0	0	0	0	K. pneumoniae
F1S1R3D1B4P1H03	SH220921x1x71	0	425	121.5	115.425-127.575	405	0	0	0	0	0	0	0	0	K. pneumoniae
F1S1R3D1B4P1H03	SH220921x2x63	0	482	118.8	112.85999999999999-124.74000000000001	396	0	0	0	0	0	0	0	0	K. pneumoniae
F1S1R3D1B4P1H03	SH220921x2x84	0	486	117.9	112.00499999999998-123.795	393	0	0	0	0	0	0	0	0	K. pneumoniae
F1S1R3D1B4P1H03	SH227x07	0	497	18.3	17.385-19.215	61	0	0	0	0	0	0	0	0	K. pneumoniae
F1S1R3D1B4P1H03	SH230321x2x21	0	412	177.9	169.005-186.79500000000002	593	0	0	0	0	0	0	0	0	K. pneumoniae
F1S1R3D1B4P1H03	SH230321x2x59	0	432	176.1	167.295-184.905	587	0	0	0	0	0	0	0	0	K. pneumoniae
F1S1R3D1B4P1H03	SH230920x1x36	0	410	228.6	217.17-240.03	762	0	0	0	0	0	0	0	0	K. pneumoniae
F1S1R3D1B4P1H03	SH250322x1x66	0	998	59.1	56.14499999999999-62.055	197	0	0	0	0	0	0	0	0	K. pneumoniae
F1S1R3D1B4P1H03	SH260321x1x24	0	415	174.6	165.86999999999998-183.33	582	0	0	0	0	0	0	0	0	K. pneumoniae
F1S1R3D1B4P1H03	SH260321x2x34	0	1353	170.1	161.595-178.605	567	0	0	0	0	0	0	0	0	K. pneumoniae
F1S1R3D1B4P1H03	SH300920x1x43	0	438	250.2	237.68999999999997-262.71	834	0	0	0	0	0	0	0	0	K. pneumoniae
F1S1R3D1B4P1H03	SH300920x2x47	0	397	245.7	233.415-257.985	819	0	0	0	0	0	0	0	0	K. pneumoniae
F1S1R3D1B4P2A02	F1S1R3D1B4P2B07	0	353	2.1	1.9949999999999999-2.205	7	0	0	0	0	0	0	0	0	K. pneumoniae
F1S1R3D1B4P2A02	F1S1R3D1B4P3F03	0	318	6.3	5.984999999999999-6.615	21	0	0	0	0	0	0	0	0	K. pneumoniae
F1S1R3D1B4P2A02	F1S1R3D1B4P3H11	0	352	7.8	7.409999999999999-8.19	26	0	0	0	0	0	0	0	0	K. pneumoniae
F1S1R3D1B4P2A02	F1S1R3D1B4P4F11	0	3491	11.7	11.114999999999998-12.285	39	0	0	0	0	0	0	0	0	K. pneumoniae
F1S1R3D1B4P2A02	F1S1R3D1B4P5B07	0	367	13.8	13.109999999999998-14.49	46	0	0	0	0	0	0	0	0	K. pneumoniae
F1S1R3D1B4P2A02	F1S1R3D2B2P3A08	0	302	28.5	27.075-29.925	95	0	0	0	0	0	0	0	0	K. pneumoniae
F1S1R3D1B4P2A02	F1S1R3D2B2P3F04	0	359	27.3	25.935-28.665000000000003	91	0	0	0	0	0	0	0	0	K. pneumoniae
F1S1R3D1B4P2A02	SH010920x1x60	0	3427	282.6	268.46999999999997-296.72999999999996	942	0	0	0	0	0	0	0	0	K. pneumoniae
F1S1R3D1B4P2A02	SH011020x2x32	0	3487	245.4	233.12999999999997-257.66999999999996	818	0	0	0	0	0	0	0	0	K. pneumoniae
F1S1R3D1B4P2A02	SH020221x2x42	0	348	290.7	276.16499999999996-305.235	969	0	0	0	0	0	0	0	0	K. pneumoniae
F1S1R3D1B4P2A02	SH020221x2x43	0	337	290.7	276.16499999999996-305.235	969	0	0	0	0	0	0	0	0	K. pneumoniae
F1S1R3D1B4P2A02	SH020221x2x47	0	1304	290.1	275.59499999999997-304.60499999999996	967	0	0	0	0	0	0	0	0	K. pneumoniae
F1S1R3D1B4P2A02	SH020221x2x49	0	3445	289.8	275.31-304.29	966	0	0	0	0	0	0	0	0	K. pneumoniae
F1S1R3D1B4P2A02	SH020221x2x68	0	308	287.7	273.315-302.085	959	0	0	0	0	0	0	0	0	K. pneumoniae
F1S1R3D1B4P2A02	SH020221x2x91	0	1292	283.8	269.61-297.99	946	0	0	0	0	0	0	0	0	K. pneumoniae
F1S1R3D1B4P2A02	SH030621x1x12	0	732	282.3	268.185-296.415	941	0	0	0	0	0	0	0	0	K. pneumoniae
F1S1R3D1B4P2A02	SH030621x1x72	0	317	175.8	167.00999999999996-184.59	586	0	0	0	0	0	0	0	0	K. pneumoniae
F1S1R3D1B4P2A02	SH030621x1x73	0	381	175.8	167.00999999999996-184.59	586	0	0	0	0	0	0	0	0	K. pneumoniae
F1S1R3D1B4P2A02	SH030621x2x03_A00559	0	1849	178.8	169.85999999999999-187.73999999999998	596	0	0	0	0	0	0	0	0	K. pneumoniae
F1S1R3D1B4P2A02	SH030621x2x56_A00559	0	1243	149.7	142.21499999999997-157.185	499	0	0	0	0	0	0	0	0	K. pneumoniae
F1S1R3D1B4P2A02	SH040221x1x40	0	2595	317.4	301.53-333.27	1058	0	0	0	0	0	0	0	0	K. pneumoniae
F1S1R3D1B4P2A02	SH040221x1x54	0	3501	315.3	299.535-331.065	1051	0	0	0	0	0	0	0	0	K. pneumoniae
F1S1R3D1B4P2A02	SH040221x2x17	1	314	306.9	291.55499999999995-322.245	1023	0	0	0	0	0	0	0	0	K. pneumoniae
F1S1R3D1B4P2A02	SH050122x2x79	0	319	87.0	82.64999999999999-91.35000000000001	290	0	0	0	0	0	0	0	0	K. pneumoniae
F1S1R3D1B4P2A02	SH050122x2x82	0	317	87.0	82.64999999999999-91.35000000000001	290	0	0	0	0	0	0	0	0	K. pneumoniae
F1S1R3D1B4P2A02	SH061021x1x3	0	298	120.6	114.57-126.63	402	0	0	0	0	0	0	0	0	K. pneumoniae
F1S1R3D1B4P2A02	SH081020x1x49	0	316	230.7	219.165-242.23499999999999	769	0	0	0	0	0	0	0	0	K. pneumoniae
F1S1R3D1B4P2A02	SH121021x1x34	0	3409	113.1	107.445-118.755	377	0	0	0	0	0	0	0	0	K. pneumoniae
F1S1R3D1B4P2A02	SH140421x1x10	0	346	171.3	162.73499999999999-179.86499999999998	571	0	0	0	0	0	0	0	0	K. pneumoniae
F1S1R3D1B4P2A02	SH141221x1x35	0	319	95.7	90.91499999999999-100.48500000000001	319	0	0	0	0	0	0	0	0	K. pneumoniae
F1S1R3D1B4P2A02	SH141221x1x87	0	319	93.9	89.20499999999998-98.595	313	0	0	0	0	0	0	0	0	K. pneumoniae
F1S1R3D1B4P2A02	SH160x51	0	3496	48.9	46.455-51.345	163	0	0	0	0	0	0	0	0	K. pneumoniae
F1S1R3D1B4P2A02	SH160x64	0	3434	49.5	47.025-51.975	165	0	0	0	0	0	0	0	0	K. pneumoniae
F1S1R3D1B4P2A02	SH161x35	0	349	48.6	46.17-51.03	162	0	0	0	0	0	0	0	0	K. pneumoniae
F1S1R3D1B4P2A02	SH164x27	0	1285	44.7	42.464999999999996-46.934999999999995	149	0	0	0	0	0	0	0	0	K. pneumoniae
F1S1R3D1B4P2A02	SH170321x2x06	0	3551	187.8	178.40999999999997-197.19	626	0	0	0	0	0	0	0	0	K. pneumoniae
F1S1R3D1B4P2A02	SH170322x1x49	0	3495	68.1	64.695-71.505	227	0	0	0	0	0	0	0	0	K. pneumoniae
F1S1R3D1B4P2A02	SH170322x1x54	0	371	68.1	64.695-71.505	227	0	0	0	0	0	0	0	0	K. pneumoniae
F1S1R3D1B4P2A02	SH178x02	0	393	31.5	29.924999999999997-33.075	105	0	0	0	0	0	0	0	0	K. pneumoniae
F1S1R3D1B4P2A02	SH178x13	0	356	31.8	30.209999999999997-33.39	106	0	0	0	0	0	0	0	0	K. pneumoniae
F1S1R3D1B4P2A02	SH178x25	0	384	32.4	30.779999999999998-34.02	108	0	0	0	0	0	0	0	0	K. pneumoniae
F1S1R3D1B4P2A02	SH179x66	0	324	30.0	28.5-31.5	100	0	0	0	0	0	0	0	0	K. pneumoniae
F1S1R3D1B4P2A02	SH181120x2x23	0	1316	213.3	202.63499999999996-223.965	711	0	0	0	0	0	0	0	0	K. pneumoniae
F1S1R3D1B4P2A02	SH181120x2x32	0	330	212.4	201.78-223.02	708	0	0	0	0	0	0	0	0	K. pneumoniae
F1S1R3D1B4P2A02	SH181x06	0	343	30.3	28.784999999999997-31.814999999999998	101	0	0	0	0	0	0	0	0	K. pneumoniae
F1S1R3D1B4P2A02	SH183x46	0	321	27.0	25.65-28.35	90	0	0	0	0	0	0	0	0	K. pneumoniae
F1S1R3D1B4P2A02	SH185x32	0	322	27.0	25.65-28.35	90	0	0	0	0	0	0	0	0	K. pneumoniae
F1S1R3D1B4P2A02	SH188x10	0	323	23.1	21.944999999999997-24.255	77	0	0	0	0	0	0	0	0	K. pneumoniae
F1S1R3D1B4P2A02	SH188x58	0	324	23.1	21.944999999999997-24.255	77	0	0	0	0	0	0	0	0	K. pneumoniae
F1S1R3D1B4P2A02	SH189x14	0	393	22.2	21.09-23.31	74	0	0	0	0	0	0	0	0	K. pneumoniae
F1S1R3D1B4P2A02	SH193x65	0	351	14.4	13.679999999999998-15.12	48	0	0	0	0	0	0	0	0	K. pneumoniae
F1S1R3D1B4P2A02	SH195x8	0	230	13.2	12.54-13.86	44	0	0	0	0	0	0	0	0	K. pneumoniae
F1S1R3D1B4P2A02	SH196x48	0	276	12.6	11.969999999999999-13.23	42	0	0	0	0	0	0	0	0	K. pneumoniae
F1S1R3D1B4P2A02	SH205x47	0	1760	4.2	3.9899999999999998-4.41	14	0	0	0	0	0	0	0	0	K. pneumoniae
F1S1R3D1B4P2A02	SH209x29	0	361	0.6	0.57-0.63	2	0	0	0	0	0	0	0	0	K. pneumoniae
F1S1R3D1B4P2A02	SH211020x1x53	0	344	265.8	252.51-279.09000000000003	886	0	0	0	0	0	0	0	0	K. pneumoniae
F1S1R3D1B4P2A02	SH220921x1x71	0	336	124.5	118.27499999999999-130.725	415	0	0	0	0	0	0	0	0	K. pneumoniae
F1S1R3D1B4P2A02	SH220921x2x63	0	385	121.8	115.71-127.89	406	0	0	0	0	0	0	0	0	K. pneumoniae
F1S1R3D1B4P2A02	SH220921x2x84	0	389	120.9	114.85499999999999-126.945	403	0	0	0	0	0	0	0	0	K. pneumoniae
F1S1R3D1B4P2A02	SH227x07	0	400	15.3	14.534999999999998-16.065	51	0	0	0	0	0	0	0	0	K. pneumoniae
F1S1R3D1B4P2A02	SH230321x2x21	0	315	180.9	171.855-189.94500000000002	603	0	0	0	0	0	0	0	0	K. pneumoniae
F1S1R3D1B4P2A02	SH230321x2x59	0	357	179.1	170.14499999999998-188.055	597	0	0	0	0	0	0	0	0	K. pneumoniae
F1S1R3D1B4P2A02	SH230920x1x36	0	313	231.6	220.01999999999998-243.18	772	0	0	0	0	0	0	0	0	K. pneumoniae
F1S1R3D1B4P2A02	SH250322x1x66	0	907	62.1	58.99499999999999-65.205	207	0	0	0	0	0	0	0	0	K. pneumoniae
F1S1R3D1B4P2A02	SH260321x1x24	0	319	177.6	168.72-186.48	592	0	0	0	0	0	0	0	0	K. pneumoniae
F1S1R3D1B4P2A02	SH260321x2x34	0	1268	173.1	164.445-181.755	577	0	0	0	0	0	0	0	0	K. pneumoniae
F1S1R3D1B4P2A02	SH300920x1x43	0	341	253.2	240.54-265.86	844	0	0	0	0	0	0	0	0	K. pneumoniae
F1S1R3D1B4P2A02	SH300920x2x47	0	299	248.7	236.265-261.135	829	0	0	0	0	0	0	0	0	K. pneumoniae
F1S1R3D1B4P2B07	F1S1R3D1B4P3F03	0	416	4.2	3.9899999999999998-4.41	14	0	0	0	0	0	0	0	0	K. pneumoniae
F1S1R3D1B4P2B07	F1S1R3D1B4P3H11	0	438	5.7	5.415-5.985	19	0	0	0	0	0	0	0	0	K. pneumoniae
F1S1R3D1B4P2B07	F1S1R3D1B4P4F11	0	3608	9.6	9.12-10.08	32	0	0	0	0	0	0	0	0	K. pneumoniae
F1S1R3D1B4P2B07	F1S1R3D1B4P5B07	0	461	11.7	11.114999999999998-12.285	39	0	0	0	0	0	0	0	0	K. pneumoniae
F1S1R3D1B4P2B07	F1S1R3D2B2P3A08	0	398	26.4	25.08-27.72	88	0	0	0	0	0	0	0	0	K. pneumoniae
F1S1R3D1B4P2B07	SH010920x1x60	0	3363	284.7	270.465-298.935	949	0	0	0	0	0	0	0	0	K. pneumoniae
F1S1R3D1B4P2B07	SH011020x2x32	0	3604	247.5	235.125-259.875	825	0	0	0	0	0	0	0	0	K. pneumoniae
F1S1R3D1B4P2B07	SH020221x2x42	1	98	292.8	278.16-307.44	976	0	0	0	1	0	0	0	0	K. pneumoniae
F1S1R3D1B4P2B07	SH020221x2x43	1	87	292.8	278.16-307.44	976	0	0	0	1	0	0	0	0	K. pneumoniae
F1S1R3D1B4P2B07	SH020221x2x47	0	1431	292.2	277.59-306.81	974	0	0	0	0	0	0	0	0	K. pneumoniae
F1S1R3D1B4P2B07	SH020221x2x49	0	3381	291.9	277.30499999999995-306.495	973	0	0	0	0	0	0	0	0	K. pneumoniae
F1S1R3D1B4P2B07	SH020221x2x68	0	400	289.8	275.31-304.29	966	0	0	0	0	0	0	0	0	K. pneumoniae
F1S1R3D1B4P2B07	SH020221x2x91	0	1420	285.9	271.60499999999996-300.195	953	0	0	0	0	0	0	0	0	K. pneumoniae
F1S1R3D1B4P2B07	SH030621x1x12	0	863	284.4	270.17999999999995-298.62	948	0	0	0	0	0	0	0	0	K. pneumoniae
F1S1R3D1B4P2B07	SH030621x1x72	0	441	177.9	169.005-186.79500000000002	593	0	0	0	0	0	0	0	0	K. pneumoniae
F1S1R3D1B4P2B07	SH030621x1x73	0	452	177.9	169.005-186.79500000000002	593	0	0	0	0	0	0	0	0	K. pneumoniae
F1S1R3D1B4P2B07	SH030621x2x03_A00559	0	1917	180.9	171.855-189.94500000000002	603	0	0	0	0	0	0	0	0	K. pneumoniae
F1S1R3D1B4P2B07	SH030621x2x56_A00559	0	1361	151.8	144.20999999999998-159.39	506	0	0	0	0	0	0	0	0	K. pneumoniae
F1S1R3D1B4P2B07	SH040221x1x40	0	2639	319.5	303.525-335.475	1065	0	0	0	0	0	0	0	0	K. pneumoniae
F1S1R3D1B4P2B07	SH040221x1x54	0	3619	317.4	301.53-333.27	1058	0	0	0	0	0	0	0	0	K. pneumoniae
F1S1R3D1B4P2B07	SH040221x2x17	0	409	309.0	293.55-324.45	1030	0	0	0	0	0	0	0	0	K. pneumoniae
F1S1R3D1B4P2B07	SH050122x2x79	0	414	89.1	84.645-93.55499999999999	297	0	0	0	0	0	0	0	0	K. pneumoniae
F1S1R3D1B4P2B07	SH050122x2x82	0	412	89.1	84.645-93.55499999999999	297	0	0	0	0	0	0	0	0	K. pneumoniae
F1S1R3D1B4P2B07	SH061021x1x3	0	389	122.7	116.56499999999998-128.83499999999998	409	0	0	0	0	0	0	0	0	K. pneumoniae
F1S1R3D1B4P2B07	SH081020x1x49	0	411	232.8	221.15999999999997-244.44	776	0	0	0	0	0	0	0	0	K. pneumoniae
F1S1R3D1B4P2B07	SH121021x1x34	0	3344	115.2	109.43999999999998-120.96	384	0	0	0	0	0	0	0	0	K. pneumoniae
F1S1R3D1B4P2B07	SH140421x1x10	0	416	173.4	164.73-182.07000000000002	578	0	0	0	0	0	0	0	0	K. pneumoniae
F1S1R3D1B4P2B07	SH141221x1x35	0	413	97.8	92.91-102.69	326	0	0	0	0	0	0	0	0	K. pneumoniae
F1S1R3D1B4P2B07	SH141221x1x87	0	413	96.0	91.19999999999999-100.80000000000001	320	0	0	0	0	0	0	0	0	K. pneumoniae
F1S1R3D1B4P2B07	SH160x51	0	3614	51.0	48.449999999999996-53.550000000000004	170	0	0	0	0	0	0	0	0	K. pneumoniae
F1S1R3D1B4P2B07	SH160x64	0	3370	51.6	49.019999999999996-54.18000000000001	172	0	0	0	0	0	0	0	0	K. pneumoniae
F1S1R3D1B4P2B07	SH161x35	0	480	50.7	48.16499999999999-53.235	169	0	0	0	0	0	0	0	0	K. pneumoniae
F1S1R3D1B4P2B07	SH164x27	0	1400	46.8	44.459999999999994-49.14	156	0	0	0	0	0	0	0	0	K. pneumoniae
F1S1R3D1B4P2B07	SH170321x2x06	0	3671	189.9	180.405-199.395	633	0	0	0	0	0	0	0	0	K. pneumoniae
F1S1R3D1B4P2B07	SH170322x1x49	0	3613	70.2	66.69-73.71000000000001	234	0	0	0	0	0	0	0	0	K. pneumoniae
F1S1R3D1B4P2B07	SH170322x1x54	0	439	70.2	66.69-73.71000000000001	234	0	0	0	0	0	0	0	0	K. pneumoniae
F1S1R3D1B4P2B07	SH178x02	0	463	33.6	31.919999999999998-35.28	112	0	0	0	0	0	0	0	0	K. pneumoniae
F1S1R3D1B4P2B07	SH178x13	0	487	33.9	32.205-35.595	113	0	0	0	0	0	0	0	0	K. pneumoniae
F1S1R3D1B4P2B07	SH178x25	0	474	34.5	32.775-36.225	115	0	0	0	0	0	0	0	0	K. pneumoniae
F1S1R3D1B4P2B07	SH179x66	0	419	32.1	30.495-33.705000000000005	107	0	0	0	0	0	0	0	0	K. pneumoniae
F1S1R3D1B4P2B07	SH181120x2x23	0	1434	215.4	204.63-226.17000000000002	718	0	0	0	0	0	0	0	0	K. pneumoniae
F1S1R3D1B4P2B07	SH181120x2x32	0	402	214.5	203.77499999999998-225.22500000000002	715	0	0	0	0	0	0	0	0	K. pneumoniae
F1S1R3D1B4P2B07	SH181x06	0	474	32.4	30.779999999999998-34.02	108	0	0	0	0	0	0	0	0	K. pneumoniae
F1S1R3D1B4P2B07	SH183x46	0	416	29.1	27.644999999999996-30.555	97	0	0	0	0	0	0	0	0	K. pneumoniae
F1S1R3D1B4P2B07	SH185x32	0	417	29.1	27.644999999999996-30.555	97	0	0	0	0	0	0	0	0	K. pneumoniae
F1S1R3D1B4P2B07	SH188x10	0	416	25.2	23.939999999999998-26.46	84	0	0	0	0	0	0	0	0	K. pneumoniae
F1S1R3D1B4P2B07	SH188x58	0	417	25.2	23.939999999999998-26.46	84	0	0	0	0	0	0	0	0	K. pneumoniae
F1S1R3D1B4P2B07	SH189x14	0	464	24.3	23.085-25.515	81	0	0	0	0	0	0	0	0	K. pneumoniae
F1S1R3D1B4P2B07	SH193x65	0	480	16.5	15.674999999999999-17.325	55	0	0	0	0	0	0	0	0	K. pneumoniae
F1S1R3D1B4P2B07	SH195x8	0	362	15.3	14.534999999999998-16.065	51	0	0	0	0	0	0	0	0	K. pneumoniae
F1S1R3D1B4P2B07	SH196x48	0	408	14.7	13.964999999999998-15.435	49	0	0	0	0	0	0	0	0	K. pneumoniae
F1S1R3D1B4P2B07	SH205x47	0	1830	6.3	5.984999999999999-6.615	21	0	0	0	0	0	0	0	0	K. pneumoniae
F1S1R3D1B4P2B07	SH209x29	0	490	2.7	2.5649999999999995-2.835	9	0	0	0	0	0	0	0	0	K. pneumoniae
F1S1R3D1B4P2B07	SH211020x1x53	0	474	267.9	254.50499999999997-281.295	893	0	0	0	0	0	0	0	0	K. pneumoniae
F1S1R3D1B4P2B07	SH220921x1x71	0	463	126.6	120.27-132.93	422	0	0	0	0	0	0	0	0	K. pneumoniae
F1S1R3D1B4P2B07	SH220921x2x63	0	456	123.9	117.70499999999998-130.095	413	0	0	0	0	0	0	0	0	K. pneumoniae
F1S1R3D1B4P2B07	SH220921x2x84	0	459	123.0	116.85-129.15	410	0	0	0	0	0	0	0	0	K. pneumoniae
F1S1R3D1B4P2B07	SH227x07	0	471	13.2	12.54-13.86	44	0	0	0	0	0	0	0	0	K. pneumoniae
F1S1R3D1B4P2B07	SH230321x2x21	0	339	183.0	173.85-192.15	610	0	0	0	0	0	0	0	0	K. pneumoniae
F1S1R3D1B4P2B07	SH230321x2x59	0	486	181.2	172.14-190.26	604	0	0	0	0	0	0	0	0	K. pneumoniae
F1S1R3D1B4P2B07	SH230920x1x36	0	402	233.7	222.015-245.385	779	0	0	0	0	0	0	0	0	K. pneumoniae
F1S1R3D1B4P2B07	SH250322x1x66	0	1033	64.2	60.99-67.41000000000001	214	0	0	0	0	0	0	0	0	K. pneumoniae
F1S1R3D1B4P2B07	SH260321x1x24	0	415	179.7	170.71499999999997-188.685	599	0	0	0	0	0	0	0	0	K. pneumoniae
F1S1R3D1B4P2B07	SH260321x2x34	0	1384	175.2	166.43999999999997-183.96	584	0	0	0	0	0	0	0	0	K. pneumoniae
F1S1R3D1B4P2B07	SH300920x1x43	0	411	255.3	242.53499999999997-268.065	851	0	0	0	0	0	0	0	0	K. pneumoniae
F1S1R3D1B4P2B07	SH300920x2x47	0	398	250.8	238.25999999999996-263.34	836	0	0	0	0	0	0	0	0	K. pneumoniae
F1S1R3D1B4P3F03	F1S1R3D1B4P3H11	0	414	1.5	1.4249999999999998-1.5750000000000002	5	0	0	0	0	0	0	0	0	K. pneumoniae
F1S1R3D1B4P3F03	F1S1R3D1B4P4F11	0	3579	5.4	5.129999999999999-5.67	18	0	0	0	0	0	0	0	0	K. pneumoniae
F1S1R3D1B4P3F03	F1S1R3D1B4P5B07	0	261	7.5	7.125-7.875	25	0	0	0	0	0	0	0	0	K. pneumoniae
F1S1R3D1B4P3F03	F1S1R3D2B2P3A08	0	304	22.2	21.09-23.31	74	0	0	0	0	0	0	0	0	K. pneumoniae
F1S1R3D1B4P3F03	F1S1R3D2B2P3F04	0	422	21.0	19.95-22.05	70	0	0	0	0	0	0	0	0	K. pneumoniae
F1S1R3D1B4P3F03	SH010920x1x60	0	3490	288.9	274.455-303.34499999999997	963	0	0	0	0	0	0	0	0	K. pneumoniae
F1S1R3D1B4P3F03	SH011020x2x32	0	3575	251.7	239.11499999999998-264.285	839	0	0	0	0	0	0	0	0	K. pneumoniae
F1S1R3D1B4P3F03	SH020221x2x42	0	408	297.0	282.15-311.85	990	0	0	0	0	0	0	0	0	K. pneumoniae
F1S1R3D1B4P3F03	SH020221x2x43	0	400	297.0	282.15-311.85	990	0	0	0	0	0	0	0	0	K. pneumoniae
F1S1R3D1B4P3F03	SH020221x2x47	0	1408	296.4	281.58-311.21999999999997	988	0	0	0	0	0	0	0	0	K. pneumoniae
F1S1R3D1B4P3F03	SH020221x2x49	0	3492	296.1	281.29499999999996-310.905	987	0	0	0	0	0	0	0	0	K. pneumoniae
F1S1R3D1B4P3F03	SH020221x2x68	0	319	294.0	279.3-308.7	980	0	0	0	0	0	0	0	0	K. pneumoniae
F1S1R3D1B4P3F03	SH020221x2x91	0	1396	290.1	275.59499999999997-304.60499999999996	967	0	0	0	0	0	0	0	0	K. pneumoniae
F1S1R3D1B4P3F03	SH030621x1x12	0	836	288.6	274.16999999999996-303.03	962	0	0	0	0	0	0	0	0	K. pneumoniae
F1S1R3D1B4P3F03	SH030621x1x72	0	415	182.1	172.99499999999998-191.205	607	0	0	0	0	0	0	0	0	K. pneumoniae
F1S1R3D1B4P3F03	SH030621x1x73	0	446	182.1	172.99499999999998-191.205	607	0	0	0	0	0	0	0	0	K. pneumoniae
F1S1R3D1B4P3F03	SH030621x2x03_A00559	0	1913	185.1	175.845-194.355	617	0	0	0	0	0	0	0	0	K. pneumoniae
F1S1R3D1B4P3F03	SH030621x2x56_A00559	0	1337	156.0	148.2-163.8	520	0	0	0	0	0	0	0	0	K. pneumoniae
F1S1R3D1B4P3F03	SH040221x1x40	0	2656	323.7	307.515-339.885	1079	0	0	0	0	0	0	0	0	K. pneumoniae
F1S1R3D1B4P3F03	SH040221x1x54	0	3590	321.6	305.5199999999999-337.68	1072	0	0	0	0	0	0	0	0	K. pneumoniae
F1S1R3D1B4P3F03	SH040221x2x17	1	317	313.2	297.53999999999996-328.86	1044	0	0	0	0	0	0	0	0	K. pneumoniae
F1S1R3D1B4P3F03	SH050122x2x79	0	384	93.3	88.63499999999999-97.965	311	0	0	0	0	0	0	0	0	K. pneumoniae
F1S1R3D1B4P3F03	SH050122x2x82	0	382	93.3	88.63499999999999-97.965	311	0	0	0	0	0	0	0	0	K. pneumoniae
F1S1R3D1B4P3F03	SH061021x1x3	0	363	126.9	120.55499999999999-133.245	423	0	0	0	0	0	0	0	0	K. pneumoniae
F1S1R3D1B4P3F03	SH081020x1x49	0	327	237.0	225.14999999999998-248.85000000000002	790	0	0	0	0	0	0	0	0	K. pneumoniae
F1S1R3D1B4P3F03	SH121021x1x34	0	3472	119.4	113.42999999999999-125.36999999999999	398	0	0	0	0	0	0	0	0	K. pneumoniae
F1S1R3D1B4P3F03	SH140421x1x10	0	411	177.6	168.72-186.48	592	0	0	0	0	0	0	0	0	K. pneumoniae
F1S1R3D1B4P3F03	SH141221x1x35	0	384	102.0	96.89999999999999-107.10000000000001	340	0	0	0	0	0	0	0	0	K. pneumoniae
F1S1R3D1B4P3F03	SH141221x1x87	1	53	100.2	95.19-105.21000000000001	334	0	0	0	1	0	0	0	1	K. pneumoniae
F1S1R3D1B4P3F03	SH160x51	0	3587	55.2	52.43999999999999-57.96	184	0	0	0	0	0	0	0	0	K. pneumoniae
F1S1R3D1B4P3F03	SH160x64	0	3498	55.8	53.01-58.589999999999996	186	0	0	0	0	0	0	0	0	K. pneumoniae
F1S1R3D1B4P3F03	SH161x35	0	448	54.9	52.154999999999994-57.645	183	0	0	0	0	0	0	0	0	K. pneumoniae
F1S1R3D1B4P3F03	SH164x27	0	1379	51.0	48.449999999999996-53.550000000000004	170	0	0	0	0	0	0	0	0	K. pneumoniae
F1S1R3D1B4P3F03	SH170321x2x06	0	3642	194.1	184.39499999999998-203.805	647	0	0	0	0	0	0	0	0	K. pneumoniae
F1S1R3D1B4P3F03	SH170322x1x49	0	3585	74.39999999999999	70.67999999999999-78.11999999999999	248	0	0	0	0	0	0	0	0	K. pneumoniae
F1S1R3D1B4P3F03	SH170322x1x54	0	436	74.39999999999999	70.67999999999999-78.11999999999999	248	0	0	0	0	0	0	0	0	K. pneumoniae
F1S1R3D1B4P3F03	SH178x02	0	457	37.8	35.91-39.69	126	0	0	0	0	0	0	0	0	K. pneumoniae
F1S1R3D1B4P3F03	SH178x13	0	455	38.1	36.195-40.005	127	0	0	0	0	0	0	0	0	K. pneumoniae
F1S1R3D1B4P3F03	SH178x25	0	455	38.7	36.76499999999999-40.635	129	0	0	0	0	0	0	0	0	K. pneumoniae
F1S1R3D1B4P3F03	SH179x66	0	390	36.3	34.48499999999999-38.115	121	0	0	0	0	0	0	0	0	K. pneumoniae
F1S1R3D1B4P3F03	SH181120x2x23	0	1410	219.6	208.61999999999998-230.58	732	0	0	0	0	0	0	0	0	K. pneumoniae
F1S1R3D1B4P3F03	SH181120x2x32	0	395	218.7	207.765-229.635	729	0	0	0	0	0	0	0	0	K. pneumoniae
F1S1R3D1B4P3F03	SH181x06	0	442	36.6	34.77-38.43	122	0	0	0	0	0	0	0	0	K. pneumoniae
F1S1R3D1B4P3F03	SH183x46	0	386	33.3	31.634999999999994-34.964999999999996	111	0	0	0	0	0	0	0	0	K. pneumoniae
F1S1R3D1B4P3F03	SH185x32	0	387	33.3	31.634999999999994-34.964999999999996	111	0	0	0	0	0	0	0	0	K. pneumoniae
F1S1R3D1B4P3F03	SH188x10	0	329	29.4	27.929999999999996-30.87	98	0	0	0	0	0	0	0	0	K. pneumoniae
F1S1R3D1B4P3F03	SH188x58	0	330	29.4	27.929999999999996-30.87	98	0	0	0	0	0	0	0	0	K. pneumoniae
F1S1R3D1B4P3F03	SH189x14	0	458	28.5	27.075-29.925	95	0	0	0	0	0	0	0	0	K. pneumoniae
F1S1R3D1B4P3F03	SH193x65	0	450	20.7	19.665-21.735	69	0	0	0	0	0	0	0	0	K. pneumoniae
F1S1R3D1B4P3F03	SH195x8	0	331	19.5	18.525-20.475	65	0	0	0	0	0	0	0	0	K. pneumoniae
F1S1R3D1B4P3F03	SH196x48	0	379	18.9	17.955-19.845	63	0	0	0	0	0	0	0	0	K. pneumoniae
F1S1R3D1B4P3F03	SH205x47	0	1824	10.5	9.975-11.025	35	0	0	0	0	0	0	0	0	K. pneumoniae
F1S1R3D1B4P3F03	SH209x29	0	461	6.9	6.554999999999999-7.245	23	0	0	0	0	0	0	0	0	K. pneumoniae
F1S1R3D1B4P3F03	SH211020x1x53	0	443	272.1	258.49499999999995-285.705	907	0	0	0	0	0	0	0	0	K. pneumoniae
F1S1R3D1B4P3F03	SH220921x1x71	0	439	130.8	124.25999999999998-137.33999999999997	436	0	0	0	0	0	0	0	0	K. pneumoniae
F1S1R3D1B4P3F03	SH220921x2x63	0	450	128.1	121.695-134.505	427	0	0	0	0	0	0	0	0	K. pneumoniae
F1S1R3D1B4P3F03	SH220921x2x84	0	454	127.2	120.83999999999999-133.56	424	0	0	0	0	0	0	0	0	K. pneumoniae
F1S1R3D1B4P3F03	SH227x07	0	465	9.0	8.549999999999999-9.450000000000001	30	0	0	0	0	0	0	0	0	K. pneumoniae
F1S1R3D1B4P3F03	SH230321x2x21	0	380	187.2	177.83999999999997-196.56	624	0	0	0	0	0	0	0	0	K. pneumoniae
F1S1R3D1B4P3F03	SH230321x2x59	0	460	185.4	176.13-194.67000000000002	618	0	0	0	0	0	0	0	0	K. pneumoniae
F1S1R3D1B4P3F03	SH230920x1x36	1	58	237.9	226.00499999999997-249.795	793	0	0	0	1	0	0	0	0	K. pneumoniae
F1S1R3D1B4P3F03	SH250322x1x66	0	1012	68.39999999999999	64.97999999999999-71.82	228	0	0	0	0	0	0	0	0	K. pneumoniae
F1S1R3D1B4P3F03	SH260321x1x24	0	329	183.9	174.70499999999998-193.09500000000003	613	0	0	0	0	0	0	0	0	K. pneumoniae
F1S1R3D1B4P3F03	SH260321x2x34	0	1363	179.4	170.43-188.37	598	0	0	0	0	0	0	0	0	K. pneumoniae
F1S1R3D1B4P3F03	SH300920x1x43	0	406	259.5	246.52499999999998-272.475	865	0	0	0	0	0	0	0	0	K. pneumoniae
F1S1R3D1B4P3F03	SH300920x2x47	1	54	255.0	242.25-267.75	850	0	0	0	1	0	0	0	0	K. pneumoniae
F1S1R3D1B4P3H11	F1S1R3D1B4P4F11	0	3605	3.9	3.7049999999999996-4.095	13	0	0	0	0	0	0	0	0	K. pneumoniae
F1S1R3D1B4P3H11	F1S1R3D1B4P5B07	0	464	6.0	5.699999999999999-6.300000000000001	20	0	0	0	0	0	0	0	0	K. pneumoniae
F1S1R3D1B4P3H11	F1S1R3D2B2P3A08	0	394	20.7	19.665-21.735	69	0	0	0	0	0	0	0	0	K. pneumoniae
F1S1R3D1B4P3H11	F1S1R3D2B2P3F04	0	444	19.5	18.525-20.475	65	0	0	0	0	0	0	0	0	K. pneumoniae
F1S1R3D1B4P3H11	SH010920x1x60	0	3484	290.4	275.87999999999994-304.92	968	0	0	0	0	0	0	0	0	K. pneumoniae
F1S1R3D1B4P3H11	SH011020x2x32	0	3598	253.2	240.54-265.86	844	0	0	0	0	0	0	0	0	K. pneumoniae
F1S1R3D1B4P3H11	SH020221x2x42	0	426	298.5	283.575-313.425	995	0	0	0	0	0	0	0	0	K. pneumoniae
F1S1R3D1B4P3H11	SH020221x2x43	0	419	298.5	283.575-313.425	995	0	0	0	0	0	0	0	0	K. pneumoniae
F1S1R3D1B4P3H11	SH020221x2x47	0	1410	297.9	283.00499999999994-312.795	993	0	0	0	0	0	0	0	0	K. pneumoniae
F1S1R3D1B4P3H11	SH020221x2x49	0	3486	297.6	282.71999999999997-312.47999999999996	992	0	0	0	0	0	0	0	0	K. pneumoniae
F1S1R3D1B4P3H11	SH020221x2x68	0	404	295.5	280.72499999999997-310.27500000000003	985	0	0	0	0	0	0	0	0	K. pneumoniae
F1S1R3D1B4P3H11	SH020221x2x91	0	1398	291.6	277.02-306.17999999999995	972	0	0	0	0	0	0	0	0	K. pneumoniae
F1S1R3D1B4P3H11	SH030621x1x12	0	866	290.1	275.59499999999997-304.60499999999996	967	0	0	0	0	0	0	0	0	K. pneumoniae
F1S1R3D1B4P3H11	SH030621x1x72	0	450	183.6	174.42-192.78	612	0	0	0	0	0	0	0	0	K. pneumoniae
F1S1R3D1B4P3H11	SH030621x1x73	0	471	183.6	174.42-192.78	612	0	0	0	0	0	0	0	0	K. pneumoniae
F1S1R3D1B4P3H11	SH030621x2x03_A00559	0	1935	186.6	177.26999999999998-195.93	622	0	0	0	0	0	0	0	0	K. pneumoniae
F1S1R3D1B4P3H11	SH030621x2x56_A00559	0	1346	157.5	149.625-165.375	525	0	0	0	0	0	0	0	0	K. pneumoniae
F1S1R3D1B4P3H11	SH040221x1x40	0	2682	325.2	308.94-341.46	1084	0	0	0	0	0	0	0	0	K. pneumoniae
F1S1R3D1B4P3H11	SH040221x1x54	0	3611	323.1	306.94499999999994-339.255	1077	0	0	0	0	0	0	0	0	K. pneumoniae
F1S1R3D1B4P3H11	SH040221x2x17	0	409	314.7	298.965-330.435	1049	0	0	0	0	0	0	0	0	K. pneumoniae
F1S1R3D1B4P3H11	SH050122x2x79	0	415	94.8	90.05999999999999-99.54	316	0	0	0	0	0	0	0	0	K. pneumoniae
F1S1R3D1B4P3H11	SH050122x2x82	0	413	94.8	90.05999999999999-99.54	316	0	0	0	0	0	0	0	0	K. pneumoniae
F1S1R3D1B4P3H11	SH061021x1x3	0	374	128.4	121.98-134.82000000000002	428	0	0	0	0	0	0	0	0	K. pneumoniae
F1S1R3D1B4P3H11	SH081020x1x49	0	412	238.5	226.575-250.425	795	0	0	0	0	0	0	0	0	K. pneumoniae
F1S1R3D1B4P3H11	SH121021x1x34	0	3466	120.9	114.85499999999999-126.945	403	0	0	0	0	0	0	0	0	K. pneumoniae
F1S1R3D1B4P3H11	SH140421x1x10	0	436	179.1	170.14499999999998-188.055	597	0	0	0	0	0	0	0	0	K. pneumoniae
F1S1R3D1B4P3H11	SH141221x1x35	0	415	103.5	98.32499999999999-108.67500000000001	345	0	0	0	0	0	0	0	0	K. pneumoniae
F1S1R3D1B4P3H11	SH141221x1x87	0	416	101.7	96.615-106.78500000000001	339	0	0	0	0	0	0	0	0	K. pneumoniae
F1S1R3D1B4P3H11	SH160x51	0	3610	56.7	53.864999999999995-59.535	189	0	0	0	0	0	0	0	0	K. pneumoniae
F1S1R3D1B4P3H11	SH160x64	0	3492	57.3	54.434999999999995-60.165	191	0	0	0	0	0	0	0	0	K. pneumoniae
F1S1R3D1B4P3H11	SH161x35	0	479	56.4	53.58-59.22	188	0	0	0	0	0	0	0	0	K. pneumoniae
F1S1R3D1B4P3H11	SH164x27	0	1387	52.5	49.875-55.125	175	0	0	0	0	0	0	0	0	K. pneumoniae
F1S1R3D1B4P3H11	SH170321x2x06	0	3666	195.6	185.82-205.38	652	0	0	0	0	0	0	0	0	K. pneumoniae
F1S1R3D1B4P3H11	SH170322x1x49	0	3609	75.89999999999999	72.10499999999999-79.695	253	0	0	0	0	0	0	0	0	K. pneumoniae
F1S1R3D1B4P3H11	SH170322x1x54	0	461	75.89999999999999	72.10499999999999-79.695	253	0	0	0	0	0	0	0	0	K. pneumoniae
F1S1R3D1B4P3H11	SH178x02	0	483	39.3	37.334999999999994-41.265	131	0	0	0	0	0	0	0	0	K. pneumoniae
F1S1R3D1B4P3H11	SH178x13	0	486	39.6	37.62-41.580000000000005	132	0	0	0	0	0	0	0	0	K. pneumoniae
F1S1R3D1B4P3H11	SH178x25	0	478	40.2	38.18999999999999-42.21	134	0	0	0	0	0	0	0	0	K. pneumoniae
F1S1R3D1B4P3H11	SH179x66	0	420	37.8	35.91-39.69	126	0	0	0	0	0	0	0	0	K. pneumoniae
F1S1R3D1B4P3H11	SH181120x2x23	0	1421	221.1	210.045-232.155	737	0	0	0	0	0	0	0	0	K. pneumoniae
F1S1R3D1B4P3H11	SH181120x2x32	0	421	220.2	209.18999999999997-231.21	734	0	0	0	0	0	0	0	0	K. pneumoniae
F1S1R3D1B4P3H11	SH181x06	0	473	38.1	36.195-40.005	127	0	0	0	0	0	0	0	0	K. pneumoniae
F1S1R3D1B4P3H11	SH183x46	0	417	34.8	33.059999999999995-36.54	116	0	0	0	0	0	0	0	0	K. pneumoniae
F1S1R3D1B4P3H11	SH185x32	0	418	34.8	33.059999999999995-36.54	116	0	0	0	0	0	0	0	0	K. pneumoniae
F1S1R3D1B4P3H11	SH188x10	0	418	30.9	29.354999999999997-32.445	103	0	0	0	0	0	0	0	0	K. pneumoniae
F1S1R3D1B4P3H11	SH188x58	0	419	30.9	29.354999999999997-32.445	103	0	0	0	0	0	0	0	0	K. pneumoniae
F1S1R3D1B4P3H11	SH189x14	0	483	30.0	28.5-31.5	100	0	0	0	0	0	0	0	0	K. pneumoniae
F1S1R3D1B4P3H11	SH193x65	0	483	22.2	21.09-23.31	74	0	0	0	0	0	0	0	0	K. pneumoniae
F1S1R3D1B4P3H11	SH195x8	0	361	21.0	19.95-22.05	70	0	0	0	0	0	0	0	0	K. pneumoniae
F1S1R3D1B4P3H11	SH196x48	0	410	20.4	19.38-21.419999999999998	68	0	0	0	0	0	0	0	0	K. pneumoniae
F1S1R3D1B4P3H11	SH205x47	0	1845	12.0	11.399999999999999-12.600000000000001	40	0	0	0	0	0	0	0	0	K. pneumoniae
F1S1R3D1B4P3H11	SH209x29	0	493	8.4	7.9799999999999995-8.82	28	0	0	0	0	0	0	0	0	K. pneumoniae
F1S1R3D1B4P3H11	SH211020x1x53	0	476	273.6	259.91999999999996-287.28	912	0	0	0	0	0	0	0	0	K. pneumoniae
F1S1R3D1B4P3H11	SH220921x1x71	0	469	132.3	125.68499999999997-138.915	441	0	0	0	0	0	0	0	0	K. pneumoniae
F1S1R3D1B4P3H11	SH220921x2x63	0	475	129.6	123.11999999999999-136.08	432	0	0	0	0	0	0	0	0	K. pneumoniae
F1S1R3D1B4P3H11	SH220921x2x84	0	479	128.7	122.26499999999999-135.135	429	0	0	0	0	0	0	0	0	K. pneumoniae
F1S1R3D1B4P3H11	SH227x07	0	489	7.5	7.125-7.875	25	0	0	0	0	0	0	0	0	K. pneumoniae
F1S1R3D1B4P3H11	SH230321x2x21	0	404	188.7	179.265-198.135	629	0	0	0	0	0	0	0	0	K. pneumoniae
F1S1R3D1B4P3H11	SH230321x2x59	0	489	186.9	177.555-196.245	623	0	0	0	0	0	0	0	0	K. pneumoniae
F1S1R3D1B4P3H11	SH230920x1x36	0	407	239.4	227.42999999999998-251.36999999999998	798	0	0	0	0	0	0	0	0	K. pneumoniae
F1S1R3D1B4P3H11	SH250322x1x66	0	1042	69.89999999999999	66.40499999999999-73.395	233	0	0	0	0	0	0	0	0	K. pneumoniae
F1S1R3D1B4P3H11	SH260321x1x24	0	416	185.4	176.13-194.67000000000002	618	0	0	0	0	0	0	0	0	K. pneumoniae
F1S1R3D1B4P3H11	SH260321x2x34	0	1370	180.9	171.855-189.94500000000002	603	0	0	0	0	0	0	0	0	K. pneumoniae
F1S1R3D1B4P3H11	SH300920x1x43	0	431	261.0	247.95-274.05	870	0	0	0	0	0	0	0	0	K. pneumoniae
F1S1R3D1B4P3H11	SH300920x2x47	0	392	256.5	243.67499999999998-269.325	855	0	0	0	0	0	0	0	0	K. pneumoniae
F1S1R3D1B4P4F11	F1S1R3D1B4P5B07	0	3628	2.1	1.9949999999999999-2.205	7	0	0	0	0	0	0	0	0	K. pneumoniae
F1S1R3D1B4P4F11	F1S1R3D2B2P3A08	0	3563	16.8	15.959999999999999-17.64	56	0	0	0	0	0	0	0	0	K. pneumoniae
F1S1R3D1B4P4F11	F1S1R3D2B2P3F04	0	3613	15.6	14.819999999999999-16.38	52	0	0	0	0	0	0	0	0	K. pneumoniae
F1S1R3D1B4P4F11	SH010920x1x60	0	6204	294.3	279.585-309.01500000000004	981	0	0	0	0	0	0	0	0	K. pneumoniae
F1S1R3D1B4P4F11	SH011020x2x32	1	194	257.1	244.24499999999995-269.955	857	0	0	0	0	0	0	0	0	K. pneumoniae
F1S1R3D1B4P4F11	SH020221x2x42	0	3610	302.4	287.28-317.52	1008	0	0	0	0	0	0	0	0	K. pneumoniae
F1S1R3D1B4P4F11	SH020221x2x43	0	3598	302.4	287.28-317.52	1008	0	0	0	0	0	0	0	0	K. pneumoniae
F1S1R3D1B4P4F11	SH020221x2x47	0	4360	301.8	286.71-316.89000000000004	1006	0	0	0	0	0	0	0	0	K. pneumoniae
F1S1R3D1B4P4F11	SH020221x2x49	0	6226	301.5	286.425-316.575	1005	0	0	0	0	0	0	0	0	K. pneumoniae
F1S1R3D1B4P4F11	SH020221x2x68	0	3570	299.4	284.42999999999995-314.37	998	0	0	0	0	0	0	0	0	K. pneumoniae
F1S1R3D1B4P4F11	SH020221x2x91	0	4348	295.5	280.72499999999997-310.27500000000003	985	0	0	0	0	0	0	0	0	K. pneumoniae
F1S1R3D1B4P4F11	SH030621x1x12	0	3755	294.0	279.3-308.7	980	0	0	0	0	0	0	0	0	K. pneumoniae
F1S1R3D1B4P4F11	SH030621x1x72	0	3562	187.5	178.125-196.875	625	0	0	0	0	0	0	0	0	K. pneumoniae
F1S1R3D1B4P4F11	SH030621x1x73	0	3625	187.5	178.125-196.875	625	0	0	0	0	0	0	0	0	K. pneumoniae
F1S1R3D1B4P4F11	SH030621x2x03_A00559	0	4917	190.5	180.975-200.025	635	0	0	0	0	0	0	0	0	K. pneumoniae
F1S1R3D1B4P4F11	SH030621x2x56_A00559	0	4291	161.4	153.32999999999998-169.47000000000003	538	0	0	0	0	0	0	0	0	K. pneumoniae
F1S1R3D1B4P4F11	SH040221x1x40	0	5076	329.1	312.6449999999999-345.555	1097	0	0	0	0	0	0	0	0	K. pneumoniae
F1S1R3D1B4P4F11	SH040221x1x54	1	218	327.0	310.65-343.35	1090	0	0	0	0	0	0	0	0	K. pneumoniae
F1S1R3D1B4P4F11	SH040221x2x17	0	3566	318.6	302.66999999999996-334.53	1062	0	0	0	0	0	0	0	0	K. pneumoniae
F1S1R3D1B4P4F11	SH050122x2x79	0	3581	98.7	93.765-103.635	329	0	0	0	0	0	0	0	0	K. pneumoniae
F1S1R3D1B4P4F11	SH050122x2x82	0	3580	98.7	93.765-103.635	329	0	0	0	0	0	0	0	0	K. pneumoniae
F1S1R3D1B4P4F11	SH061021x1x3	0	3559	132.3	125.68499999999997-138.915	441	0	0	0	0	0	0	0	0	K. pneumoniae
F1S1R3D1B4P4F11	SH081020x1x49	0	3569	242.4	230.27999999999997-254.51999999999998	808	0	0	0	0	0	0	0	0	K. pneumoniae
F1S1R3D1B4P4F11	SH121021x1x34	0	6209	124.8	118.55999999999999-131.04	416	0	0	0	0	0	0	0	0	K. pneumoniae
F1S1R3D1B4P4F11	SH140421x1x10	0	3579	183.0	173.85-192.15	610	0	0	0	0	0	0	0	0	K. pneumoniae
F1S1R3D1B4P4F11	SH141221x1x35	0	3581	107.4	102.02999999999999-112.77	358	0	0	0	0	0	0	0	0	K. pneumoniae
F1S1R3D1B4P4F11	SH141221x1x87	0	3583	105.6	100.32-110.88	352	0	0	0	0	0	0	0	0	K. pneumoniae
F1S1R3D1B4P4F11	SH160x51	0	83	60.6	57.56999999999999-63.629999999999995	202	0	0	0	1	0	0	0	0	K. pneumoniae
F1S1R3D1B4P4F11	SH160x64	0	6215	61.2	58.13999999999999-64.26	204	0	0	0	0	0	0	0	0	K. pneumoniae
F1S1R3D1B4P4F11	SH161x35	0	3539	60.3	57.285-63.315	201	0	0	0	0	0	0	0	0	K. pneumoniae
F1S1R3D1B4P4F11	SH164x27	0	4330	56.4	53.58-59.22	188	0	0	0	0	0	0	0	0	K. pneumoniae
F1S1R3D1B4P4F11	SH170321x2x06	1	141	199.5	189.52499999999998-209.47500000000002	665	0	0	0	0	0	0	0	0	K. pneumoniae
F1S1R3D1B4P4F11	SH170322x1x49	1	83	79.8	75.80999999999999-83.79	266	0	0	0	1	0	0	1	1	K. pneumoniae
F1S1R3D1B4P4F11	SH170322x1x54	0	3625	79.8	75.80999999999999-83.79	266	0	0	0	0	0	0	0	0	K. pneumoniae
F1S1R3D1B4P4F11	SH178x02	0	3637	43.2	41.03999999999999-45.36	144	0	0	0	0	0	0	0	0	K. pneumoniae
F1S1R3D1B4P4F11	SH178x13	0	3546	43.5	41.324999999999996-45.675000000000004	145	0	0	0	0	0	0	0	0	K. pneumoniae
F1S1R3D1B4P4F11	SH178x25	0	3639	44.1	41.894999999999996-46.30500000000001	147	0	0	0	0	0	0	0	0	K. pneumoniae
F1S1R3D1B4P4F11	SH179x66	0	3587	41.7	39.614999999999995-43.785	139	0	0	0	0	0	0	0	0	K. pneumoniae
F1S1R3D1B4P4F11	SH181120x2x23	0	4372	225.0	213.75-236.25	750	0	0	0	0	0	0	0	0	K. pneumoniae
F1S1R3D1B4P4F11	SH181120x2x32	0	3582	224.1	212.89499999999998-235.305	747	0	0	0	0	0	0	0	0	K. pneumoniae
F1S1R3D1B4P4F11	SH181x06	0	3528	42.0	39.9-44.1	140	0	0	0	0	0	0	0	0	K. pneumoniae
F1S1R3D1B4P4F11	SH183x46	0	3584	38.7	36.76499999999999-40.635	129	0	0	0	0	0	0	0	0	K. pneumoniae
F1S1R3D1B4P4F11	SH185x32	0	3585	38.7	36.76499999999999-40.635	129	0	0	0	0	0	0	0	0	K. pneumoniae
F1S1R3D1B4P4F11	SH188x10	0	3586	34.8	33.059999999999995-36.54	116	0	0	0	0	0	0	0	0	K. pneumoniae
F1S1R3D1B4P4F11	SH188x58	0	3587	34.8	33.059999999999995-36.54	116	0	0	0	0	0	0	0	0	K. pneumoniae
F1S1R3D1B4P4F11	SH189x14	0	3637	33.9	32.205-35.595	113	0	0	0	0	0	0	0	0	K. pneumoniae
F1S1R3D1B4P4F11	SH193x65	0	3541	26.1	24.794999999999998-27.404999999999998	87	0	0	0	0	0	0	0	0	K. pneumoniae
F1S1R3D1B4P4F11	SH195x8	0	3490	24.9	23.654999999999998-26.145	83	0	0	0	0	0	0	0	0	K. pneumoniae
F1S1R3D1B4P4F11	SH196x48	0	3545	24.3	23.085-25.515	81	0	0	0	0	0	0	0	0	K. pneumoniae
F1S1R3D1B4P4F11	SH205x47	0	4838	15.9	15.104999999999999-16.695	53	0	0	0	0	0	0	0	0	K. pneumoniae
F1S1R3D1B4P4F11	SH209x29	0	3552	12.3	11.684999999999999-12.915	41	0	0	0	0	0	0	0	0	K. pneumoniae
F1S1R3D1B4P4F11	SH211020x1x53	0	3535	277.5	263.625-291.375	925	0	0	0	0	0	0	0	0	K. pneumoniae
F1S1R3D1B4P4F11	SH220921x1x71	0	3587	136.2	129.39-143.01	454	0	0	0	0	0	0	0	0	K. pneumoniae
F1S1R3D1B4P4F11	SH220921x2x63	0	3629	133.5	126.82499999999999-140.175	445	0	0	0	0	0	0	0	0	K. pneumoniae
F1S1R3D1B4P4F11	SH220921x2x84	0	3638	132.6	125.96999999999998-139.23	442	0	0	0	0	0	0	0	0	K. pneumoniae
F1S1R3D1B4P4F11	SH227x07	0	3644	3.6	3.4199999999999995-3.78	12	0	0	0	0	0	0	0	0	K. pneumoniae
F1S1R3D1B4P4F11	SH230321x2x21	0	3566	192.6	182.97-202.23	642	0	0	0	0	0	0	0	0	K. pneumoniae
F1S1R3D1B4P4F11	SH230321x2x59	0	3596	190.8	181.25999999999996-200.34	636	0	0	0	0	0	0	0	0	K. pneumoniae
F1S1R3D1B4P4F11	SH230920x1x36	0	3576	243.3	231.13499999999996-255.465	811	0	0	0	0	0	0	0	0	K. pneumoniae
F1S1R3D1B4P4F11	SH250322x1x66	0	4169	73.8	70.11-77.49	246	0	0	0	0	0	0	0	0	K. pneumoniae
F1S1R3D1B4P4F11	SH260321x1x24	0	3571	189.3	179.83499999999998-198.765	631	0	0	0	0	0	0	0	0	K. pneumoniae
F1S1R3D1B4P4F11	SH260321x2x34	0	4323	184.8	175.55999999999997-194.04	616	0	0	0	0	0	0	0	0	K. pneumoniae
F1S1R3D1B4P4F11	SH300920x1x43	0	3574	264.9	251.65499999999997-278.145	883	0	0	0	0	0	0	0	0	K. pneumoniae
F1S1R3D1B4P4F11	SH300920x2x47	0	3561	260.4	247.37999999999997-273.42	868	0	0	0	0	0	0	0	0	K. pneumoniae
F1S1R3D1B4P5B07	F1S1R3D2B2P3A08	0	351	14.7	13.964999999999998-15.435	49	0	0	0	0	0	0	0	0	K. pneumoniae
F1S1R3D1B4P5B07	F1S1R3D2B2P3F04	0	467	13.5	12.825-14.175	45	0	0	0	0	0	0	0	0	K. pneumoniae
F1S1R3D1B4P5B07	SH010920x1x60	0	3531	296.4	281.58-311.21999999999997	988	0	0	0	0	0	0	0	0	K. pneumoniae
F1S1R3D1B4P5B07	SH011020x2x32	0	3619	259.2	246.23999999999998-272.16	864	0	0	0	0	0	0	0	0	K. pneumoniae
F1S1R3D1B4P5B07	SH020221x2x42	0	460	304.5	289.275-319.725	1015	0	0	0	0	0	0	0	0	K. pneumoniae
F1S1R3D1B4P5B07	SH020221x2x43	0	447	304.5	289.275-319.725	1015	0	0	0	0	0	0	0	0	K. pneumoniae
F1S1R3D1B4P5B07	SH020221x2x47	0	1420	303.9	288.705-319.09499999999997	1013	0	0	0	0	0	0	0	0	K. pneumoniae
F1S1R3D1B4P5B07	SH020221x2x49	0	3549	303.6	288.41999999999996-318.78	1012	0	0	0	0	0	0	0	0	K. pneumoniae
F1S1R3D1B4P5B07	SH020221x2x68	0	367	301.5	286.425-316.575	1005	0	0	0	0	0	0	0	0	K. pneumoniae
F1S1R3D1B4P5B07	SH020221x2x91	0	1411	297.6	282.71999999999997-312.47999999999996	992	0	0	0	0	0	0	0	0	K. pneumoniae
F1S1R3D1B4P5B07	SH030621x1x12	0	878	296.1	281.29499999999996-310.905	987	0	0	0	0	0	0	0	0	K. pneumoniae
F1S1R3D1B4P5B07	SH030621x1x72	0	462	189.6	180.11999999999998-199.08	632	0	0	0	0	0	0	0	0	K. pneumoniae
F1S1R3D1B4P5B07	SH030621x1x73	0	491	189.6	180.11999999999998-199.08	632	0	0	0	0	0	0	0	0	K. pneumoniae
F1S1R3D1B4P5B07	SH030621x2x03_A00559	0	1955	192.6	182.97-202.23	642	0	0	0	0	0	0	0	0	K. pneumoniae
F1S1R3D1B4P5B07	SH030621x2x56_A00559	0	1358	163.5	155.325-171.675	545	0	0	0	0	0	0	0	0	K. pneumoniae
F1S1R3D1B4P5B07	SH040221x1x40	0	2697	331.2	314.64-347.76	1104	0	0	0	0	0	0	0	0	K. pneumoniae
F1S1R3D1B4P5B07	SH040221x1x54	0	3635	329.1	312.6449999999999-345.555	1097	0	0	0	0	0	0	0	0	K. pneumoniae
F1S1R3D1B4P5B07	SH040221x2x17	0	363	320.7	304.66499999999996-336.735	1069	0	0	0	0	0	0	0	0	K. pneumoniae
F1S1R3D1B4P5B07	SH050122x2x79	0	428	100.8	95.75999999999999-105.84	336	0	0	0	0	0	0	0	0	K. pneumoniae
F1S1R3D1B4P5B07	SH050122x2x82	0	426	100.8	95.75999999999999-105.84	336	0	0	0	0	0	0	0	0	K. pneumoniae
F1S1R3D1B4P5B07	SH061021x1x3	0	406	134.4	127.67999999999999-141.12	448	0	0	0	0	0	0	0	0	K. pneumoniae
F1S1R3D1B4P5B07	SH081020x1x49	0	372	244.5	232.27499999999998-256.725	815	0	0	0	0	0	0	0	0	K. pneumoniae
F1S1R3D1B4P5B07	SH121021x1x34	0	3512	126.9	120.55499999999999-133.245	423	0	0	0	0	0	0	0	0	K. pneumoniae
F1S1R3D1B4P5B07	SH140421x1x10	0	457	185.1	175.845-194.355	617	0	0	0	0	0	0	0	0	K. pneumoniae
F1S1R3D1B4P5B07	SH141221x1x35	0	428	109.5	104.02499999999999-114.97500000000001	365	0	0	0	0	0	0	0	0	K. pneumoniae
F1S1R3D1B4P5B07	SH141221x1x87	0	263	107.7	102.315-113.08500000000001	359	0	0	0	0	0	0	0	0	K. pneumoniae
F1S1R3D1B4P5B07	SH160x51	0	3634	62.7	59.56499999999999-65.835	209	0	0	0	0	0	0	0	0	K. pneumoniae
F1S1R3D1B4P5B07	SH160x64	0	3538	63.3	60.135-66.465	211	0	0	0	0	0	0	0	0	K. pneumoniae
F1S1R3D1B4P5B07	SH161x35	0	494	62.4	59.279999999999994-65.52	208	0	0	0	0	0	0	0	0	K. pneumoniae
F1S1R3D1B4P5B07	SH164x27	0	1395	58.5	55.574999999999996-61.425000000000004	195	0	0	0	0	0	0	0	0	K. pneumoniae
F1S1R3D1B4P5B07	SH170321x2x06	0	3686	201.6	191.51999999999998-211.68	672	0	0	0	0	0	0	0	0	K. pneumoniae
F1S1R3D1B4P5B07	SH170322x1x49	0	3632	81.89999999999999	77.80499999999999-85.99499999999999	273	0	0	0	0	0	0	0	0	K. pneumoniae
F1S1R3D1B4P5B07	SH170322x1x54	0	481	81.89999999999999	77.80499999999999-85.99499999999999	273	0	0	0	0	0	0	0	0	K. pneumoniae
F1S1R3D1B4P5B07	SH178x02	0	503	45.3	43.035-47.565	151	0	0	0	0	0	0	0	0	K. pneumoniae
F1S1R3D1B4P5B07	SH178x13	0	502	45.6	43.32-47.88	152	0	0	0	0	0	0	0	0	K. pneumoniae
F1S1R3D1B4P5B07	SH178x25	0	499	46.2	43.88999999999999-48.51	154	0	0	0	0	0	0	0	0	K. pneumoniae
F1S1R3D1B4P5B07	SH179x66	0	433	43.8	41.60999999999999-45.99	146	0	0	0	0	0	0	0	0	K. pneumoniae
F1S1R3D1B4P5B07	SH181120x2x23	0	1431	227.1	215.74499999999998-238.455	757	0	0	0	0	0	0	0	0	K. pneumoniae
F1S1R3D1B4P5B07	SH181120x2x32	0	440	226.2	214.89-237.51	754	0	0	0	0	0	0	0	0	K. pneumoniae
F1S1R3D1B4P5B07	SH181x06	0	488	44.1	41.894999999999996-46.30500000000001	147	0	0	0	0	0	0	0	0	K. pneumoniae
F1S1R3D1B4P5B07	SH183x46	0	430	40.8	38.76-42.839999999999996	136	0	0	0	0	0	0	0	0	K. pneumoniae
F1S1R3D1B4P5B07	SH185x32	0	431	40.8	38.76-42.839999999999996	136	0	0	0	0	0	0	0	0	K. pneumoniae
F1S1R3D1B4P5B07	SH188x10	0	379	36.9	35.055-38.745	123	0	0	0	0	0	0	0	0	K. pneumoniae
F1S1R3D1B4P5B07	SH188x58	0	380	36.9	35.055-38.745	123	0	0	0	0	0	0	0	0	K. pneumoniae
F1S1R3D1B4P5B07	SH189x14	0	503	36.0	34.199999999999996-37.800000000000004	120	0	0	0	0	0	0	0	0	K. pneumoniae
F1S1R3D1B4P5B07	SH193x65	0	497	28.2	26.79-29.61	94	0	0	0	0	0	0	0	0	K. pneumoniae
F1S1R3D1B4P5B07	SH195x8	0	375	27.0	25.65-28.35	90	0	0	0	0	0	0	0	0	K. pneumoniae
F1S1R3D1B4P5B07	SH196x48	0	425	26.4	25.08-27.72	88	0	0	0	0	0	0	0	0	K. pneumoniae
F1S1R3D1B4P5B07	SH205x47	0	1865	18.0	17.099999999999998-18.900000000000002	60	0	0	0	0	0	0	0	0	K. pneumoniae
F1S1R3D1B4P5B07	SH209x29	0	507	14.4	13.679999999999998-15.12	48	0	0	0	0	0	0	0	0	K. pneumoniae
F1S1R3D1B4P5B07	SH211020x1x53	0	490	279.6	265.61999999999995-293.58	932	0	0	0	0	0	0	0	0	K. pneumoniae
F1S1R3D1B4P5B07	SH220921x1x71	0	484	138.3	131.385-145.21499999999997	461	0	0	0	0	0	0	0	0	K. pneumoniae
F1S1R3D1B4P5B07	SH220921x2x63	0	495	135.6	128.82-142.38	452	0	0	0	0	0	0	0	0	K. pneumoniae
F1S1R3D1B4P5B07	SH220921x2x84	0	499	134.7	127.96499999999999-141.435	449	0	0	0	0	0	0	0	0	K. pneumoniae
F1S1R3D1B4P5B07	SH227x07	0	510	1.5	1.4249999999999998-1.5750000000000002	5	0	0	0	0	0	0	0	0	K. pneumoniae
F1S1R3D1B4P5B07	SH230321x2x21	0	425	194.7	184.96499999999997-204.435	649	0	0	0	0	0	0	0	0	K. pneumoniae
F1S1R3D1B4P5B07	SH230321x2x59	0	506	192.9	183.255-202.54500000000002	643	0	0	0	0	0	0	0	0	K. pneumoniae
F1S1R3D1B4P5B07	SH230920x1x36	1	254	245.4	233.12999999999997-257.66999999999996	818	0	0	0	0	0	0	0	0	K. pneumoniae
F1S1R3D1B4P5B07	SH250322x1x66	0	1050	75.89999999999999	72.10499999999999-79.695	253	0	0	0	0	0	0	0	0	K. pneumoniae
F1S1R3D1B4P5B07	SH260321x1x24	0	375	191.4	181.82999999999998-200.97000000000003	638	0	0	0	0	0	0	0	0	K. pneumoniae
F1S1R3D1B4P5B07	SH260321x2x34	0	1380	186.9	177.555-196.245	623	0	0	0	0	0	0	0	0	K. pneumoniae
F1S1R3D1B4P5B07	SH300920x1x43	0	452	267.0	253.64999999999998-280.35	890	0	0	0	0	0	0	0	0	K. pneumoniae
F1S1R3D1B4P5B07	SH300920x2x47	1	241	262.5	249.375-275.625	875	0	0	0	0	0	0	0	0	K. pneumoniae
F1S1R3D2B2P3A08	F1S1R3D2B2P3F04	0	404	1.2	1.14-1.26	4	0	0	0	0	0	0	0	0	K. pneumoniae
F1S1R3D2B2P3A08	SH010920x1x60	0	3448	311.1	295.54499999999996-326.655	1037	0	0	0	0	0	0	0	0	K. pneumoniae
F1S1R3D2B2P3A08	SH011020x2x32	0	3557	273.9	260.205-287.59499999999997	913	0	0	0	0	0	0	0	0	K. pneumoniae
F1S1R3D2B2P3A08	SH020221x2x42	0	390	319.2	303.23999999999995-335.16	1064	0	0	0	0	0	0	0	0	K. pneumoniae
F1S1R3D2B2P3A08	SH020221x2x43	0	382	319.2	303.23999999999995-335.16	1064	0	0	0	0	0	0	0	0	K. pneumoniae
F1S1R3D2B2P3A08	SH020221x2x47	0	1386	318.6	302.66999999999996-334.53	1062	0	0	0	0	0	0	0	0	K. pneumoniae
F1S1R3D2B2P3A08	SH020221x2x49	0	3455	318.3	302.385-334.21500000000003	1061	0	0	0	0	0	0	0	0	K. pneumoniae
F1S1R3D2B2P3A08	SH020221x2x68	1	301	316.2	300.39-332.01	1054	0	0	0	0	0	0	0	0	K. pneumoniae
F1S1R3D2B2P3A08	SH020221x2x91	0	1374	312.3	296.685-327.915	1041	0	0	0	0	0	0	0	0	K. pneumoniae
F1S1R3D2B2P3A08	SH030621x1x12	0	815	310.8	295.26-326.34000000000003	1036	0	0	0	0	0	0	0	0	K. pneumoniae
F1S1R3D2B2P3A08	SH030621x1x72	0	399	204.3	194.08499999999998-214.515	681	0	0	0	0	0	0	0	0	K. pneumoniae
F1S1R3D2B2P3A08	SH030621x1x73	0	427	204.3	194.08499999999998-214.515	681	0	0	0	0	0	0	0	0	K. pneumoniae
F1S1R3D2B2P3A08	SH030621x2x03_A00559	0	1898	207.3	196.93499999999997-217.665	691	0	0	0	0	0	0	0	0	K. pneumoniae
F1S1R3D2B2P3A08	SH030621x2x56_A00559	0	1323	178.2	169.29-187.10999999999999	594	0	0	0	0	0	0	0	0	K. pneumoniae
F1S1R3D2B2P3A08	SH040221x1x40	0	2643	345.9	328.60499999999996-363.195	1153	0	0	0	0	0	0	0	0	K. pneumoniae
F1S1R3D2B2P3A08	SH040221x1x54	0	3573	343.8	326.61-360.99	1146	0	0	0	0	0	0	0	0	K. pneumoniae
F1S1R3D2B2P3A08	SH040221x2x17	1	84	335.4	318.62999999999994-352.17	1118	0	0	0	1	0	0	0	0	K. pneumoniae
F1S1R3D2B2P3A08	SH050122x2x79	0	363	115.5	109.725-121.275	385	0	0	0	0	0	0	0	0	K. pneumoniae
F1S1R3D2B2P3A08	SH050122x2x82	0	361	115.5	109.725-121.275	385	0	0	0	0	0	0	0	0	K. pneumoniae
F1S1R3D2B2P3A08	SH061021x1x3	0	345	149.1	141.64499999999998-156.555	497	0	0	0	0	0	0	0	0	K. pneumoniae
F1S1R3D2B2P3A08	SH081020x1x49	0	307	259.2	246.23999999999998-272.16	864	0	0	0	0	0	0	0	0	K. pneumoniae
F1S1R3D2B2P3A08	SH121021x1x34	0	3432	141.6	134.51999999999998-148.68	472	0	0	0	0	0	0	0	0	K. pneumoniae
F1S1R3D2B2P3A08	SH140421x1x10	0	392	199.8	189.80999999999997-209.79	666	0	0	0	0	0	0	0	0	K. pneumoniae
F1S1R3D2B2P3A08	SH141221x1x35	0	363	124.2	117.98999999999998-130.41	414	0	0	0	0	0	0	0	0	K. pneumoniae
F1S1R3D2B2P3A08	SH141221x1x87	0	306	122.4	116.27999999999999-128.52	408	0	0	0	0	0	0	0	0	K. pneumoniae
F1S1R3D2B2P3A08	SH160x51	0	3568	77.39999999999999	73.52999999999999-81.27	258	0	0	0	0	0	0	0	0	K. pneumoniae
F1S1R3D2B2P3A08	SH160x64	0	3457	78.0	74.1-81.9	260	0	0	0	0	0	0	0	0	K. pneumoniae
F1S1R3D2B2P3A08	SH161x35	0	431	77.1	73.24499999999999-80.955	257	0	0	0	0	0	0	0	0	K. pneumoniae
F1S1R3D2B2P3A08	SH164x27	0	1366	73.2	69.54-76.86	244	0	0	0	0	0	0	0	0	K. pneumoniae
F1S1R3D2B2P3A08	SH170321x2x06	0	3623	216.3	205.48499999999999-227.11499999999998	721	0	0	0	0	0	0	0	0	K. pneumoniae
F1S1R3D2B2P3A08	SH170322x1x49	0	3567	96.6	91.77-101.42999999999999	322	0	0	0	0	0	0	0	0	K. pneumoniae
F1S1R3D2B2P3A08	SH170322x1x54	0	417	96.6	91.77-101.42999999999999	322	0	0	0	0	0	0	0	0	K. pneumoniae
F1S1R3D2B2P3A08	SH178x02	0	439	60.0	57.0-63.0	200	0	0	0	0	0	0	0	0	K. pneumoniae
F1S1R3D2B2P3A08	SH178x13	0	438	60.3	57.285-63.315	201	0	0	0	0	0	0	0	0	K. pneumoniae
F1S1R3D2B2P3A08	SH178x25	0	435	60.9	57.855-63.945	203	0	0	0	0	0	0	0	0	K. pneumoniae
F1S1R3D2B2P3A08	SH179x66	0	368	58.5	55.574999999999996-61.425000000000004	195	0	0	0	0	0	0	0	0	K. pneumoniae
F1S1R3D2B2P3A08	SH181120x2x23	0	1398	241.8	229.70999999999998-253.89	806	0	0	0	0	0	0	0	0	K. pneumoniae
F1S1R3D2B2P3A08	SH181120x2x32	0	374	240.9	228.85499999999996-252.945	803	0	0	0	0	0	0	0	0	K. pneumoniae
F1S1R3D2B2P3A08	SH181x06	0	425	58.8	55.85999999999999-61.74	196	0	0	0	0	0	0	0	0	K. pneumoniae
F1S1R3D2B2P3A08	SH183x46	0	365	55.5	52.724999999999994-58.275000000000006	185	0	0	0	0	0	0	0	0	K. pneumoniae
F1S1R3D2B2P3A08	SH185x32	0	366	55.5	52.724999999999994-58.275000000000006	185	0	0	0	0	0	0	0	0	K. pneumoniae
F1S1R3D2B2P3A08	SH188x10	0	314	51.6	49.019999999999996-54.18000000000001	172	0	0	0	0	0	0	0	0	K. pneumoniae
F1S1R3D2B2P3A08	SH188x58	0	315	51.6	49.019999999999996-54.18000000000001	172	0	0	0	0	0	0	0	0	K. pneumoniae
F1S1R3D2B2P3A08	SH189x14	0	439	50.7	48.16499999999999-53.235	169	0	0	0	0	0	0	0	0	K. pneumoniae
F1S1R3D2B2P3A08	SH193x65	0	433	42.9	40.754999999999995-45.045	143	0	0	0	0	0	0	0	0	K. pneumoniae
F1S1R3D2B2P3A08	SH195x8	0	312	41.7	39.614999999999995-43.785	139	0	0	0	0	0	0	0	0	K. pneumoniae
F1S1R3D2B2P3A08	SH196x48	0	361	41.1	39.045-43.155	137	0	0	0	0	0	0	0	0	K. pneumoniae
F1S1R3D2B2P3A08	SH205x47	0	1809	32.7	31.064999999999994-34.334999999999994	109	0	0	0	0	0	0	0	0	K. pneumoniae
F1S1R3D2B2P3A08	SH209x29	0	443	29.1	27.644999999999996-30.555	97	0	0	0	0	0	0	0	0	K. pneumoniae
F1S1R3D2B2P3A08	SH211020x1x53	0	426	294.3	279.585-309.01500000000004	981	0	0	0	0	0	0	0	0	K. pneumoniae
F1S1R3D2B2P3A08	SH220921x1x71	0	421	153.0	145.35-160.65	510	0	0	0	0	0	0	0	0	K. pneumoniae
F1S1R3D2B2P3A08	SH220921x2x63	0	431	150.3	142.78499999999997-157.815	501	0	0	0	0	0	0	0	0	K. pneumoniae
F1S1R3D2B2P3A08	SH220921x2x84	0	433	149.4	141.93-156.87	498	0	0	0	0	0	0	0	0	K. pneumoniae
F1S1R3D2B2P3A08	SH227x07	0	446	13.2	12.54-13.86	44	0	0	0	0	0	0	0	0	K. pneumoniae
F1S1R3D2B2P3A08	SH230321x2x21	0	361	209.4	198.93-219.87	698	0	0	0	0	0	0	0	0	K. pneumoniae
F1S1R3D2B2P3A08	SH230321x2x59	0	443	207.6	197.22-217.98	692	0	0	0	0	0	0	0	0	K. pneumoniae
F1S1R3D2B2P3A08	SH230920x1x36	0	298	260.1	247.09499999999994-273.10499999999996	867	0	0	0	0	0	0	0	0	K. pneumoniae
F1S1R3D2B2P3A08	SH250322x1x66	0	993	90.6	86.07-95.13	302	0	0	0	0	0	0	0	0	K. pneumoniae
F1S1R3D2B2P3A08	SH260321x1x24	0	309	206.1	195.795-216.405	687	0	0	0	0	0	0	0	0	K. pneumoniae
F1S1R3D2B2P3A08	SH260321x2x34	0	1350	201.6	191.51999999999998-211.68	672	0	0	0	0	0	0	0	0	K. pneumoniae
F1S1R3D2B2P3A08	SH300920x1x43	0	387	281.7	267.61499999999995-295.785	939	0	0	0	0	0	0	0	0	K. pneumoniae
F1S1R3D2B2P3A08	SH300920x2x47	1	286	277.2	263.34-291.06	924	0	0	0	0	0	0	0	0	K. pneumoniae
F1S1R3D2B2P3F04	SH010920x1x60	0	3368	309.9	294.405-325.395	1033	0	0	0	0	0	0	0	0	K. pneumoniae
F1S1R3D2B2P3F04	SH011020x2x32	0	3609	272.7	259.065-286.335	909	0	0	0	0	0	0	0	0	K. pneumoniae
F1S1R3D2B2P3F04	SH020221x2x42	1	104	318.0	302.09999999999997-333.90000000000003	1060	0	0	0	0	0	0	0	0	K. pneumoniae
F1S1R3D2B2P3F04	SH020221x2x43	1	93	318.0	302.09999999999997-333.90000000000003	1060	0	0	0	1	0	0	0	0	K. pneumoniae
F1S1R3D2B2P3F04	SH020221x2x47	0	1437	317.4	301.53-333.27	1058	0	0	0	0	0	0	0	0	K. pneumoniae
F1S1R3D2B2P3F04	SH020221x2x49	0	3386	317.1	301.24499999999995-332.955	1057	0	0	0	0	0	0	0	0	K. pneumoniae
F1S1R3D2B2P3F04	SH020221x2x68	0	406	315.0	299.25-330.75	1050	0	0	0	0	0	0	0	0	K. pneumoniae
F1S1R3D2B2P3F04	SH020221x2x91	0	1426	311.1	295.54499999999996-326.655	1037	0	0	0	0	0	0	0	0	K. pneumoniae
F1S1R3D2B2P3F04	SH030621x1x12	0	868	309.6	294.11999999999995-325.08	1032	0	0	0	0	0	0	0	0	K. pneumoniae
F1S1R3D2B2P3F04	SH030621x1x72	0	447	203.1	192.945-213.255	677	0	0	0	0	0	0	0	0	K. pneumoniae
F1S1R3D2B2P3F04	SH030621x1x73	0	458	203.1	192.945-213.255	677	0	0	0	0	0	0	0	0	K. pneumoniae
F1S1R3D2B2P3F04	SH030621x2x03_A00559	0	1923	206.1	195.795-216.405	687	0	0	0	0	0	0	0	0	K. pneumoniae
F1S1R3D2B2P3F04	SH030621x2x56_A00559	0	1367	177.0	168.15-185.85	590	0	0	0	0	0	0	0	0	K. pneumoniae
F1S1R3D2B2P3F04	SH040221x1x40	0	2643	344.7	327.465-361.935	1149	0	0	0	0	0	0	0	0	K. pneumoniae
F1S1R3D2B2P3F04	SH040221x1x54	0	3624	342.6	325.46999999999997-359.72999999999996	1142	0	0	0	0	0	0	0	0	K. pneumoniae
F1S1R3D2B2P3F04	SH040221x2x17	0	415	334.2	317.48999999999995-350.91	1114	0	0	0	0	0	0	0	0	K. pneumoniae
F1S1R3D2B2P3F04	SH050122x2x79	0	420	114.3	108.585-120.015	381	0	0	0	0	0	0	0	0	K. pneumoniae
F1S1R3D2B2P3F04	SH050122x2x82	0	418	114.3	108.585-120.015	381	0	0	0	0	0	0	0	0	K. pneumoniae
F1S1R3D2B2P3F04	SH061021x1x3	0	395	147.9	140.505-155.29500000000002	493	0	0	0	0	0	0	0	0	K. pneumoniae
F1S1R3D2B2P3F04	SH081020x1x49	0	417	258.0	245.1-270.90000000000003	860	0	0	0	0	0	0	0	0	K. pneumoniae
F1S1R3D2B2P3F04	SH121021x1x34	0	3349	140.4	133.38-147.42000000000002	468	0	0	0	0	0	0	0	0	K. pneumoniae
F1S1R3D2B2P3F04	SH140421x1x10	0	422	198.6	188.67-208.53	662	0	0	0	0	0	0	0	0	K. pneumoniae
F1S1R3D2B2P3F04	SH141221x1x35	0	419	123.0	116.85-129.15	410	0	0	0	0	0	0	0	0	K. pneumoniae
F1S1R3D2B2P3F04	SH141221x1x87	0	419	121.2	115.13999999999999-127.25999999999999	404	0	0	0	0	0	0	0	0	K. pneumoniae
F1S1R3D2B2P3F04	SH160x51	0	3619	76.2	72.39-80.01	254	0	0	0	0	0	0	0	0	K. pneumoniae
F1S1R3D2B2P3F04	SH160x64	0	3375	76.8	72.96-80.64	256	0	0	0	0	0	0	0	0	K. pneumoniae
F1S1R3D2B2P3F04	SH161x35	0	486	75.89999999999999	72.10499999999999-79.695	253	0	0	0	0	0	0	0	0	K. pneumoniae
F1S1R3D2B2P3F04	SH164x27	0	1406	72.0	68.39999999999999-75.60000000000001	240	0	0	0	0	0	0	0	0	K. pneumoniae
F1S1R3D2B2P3F04	SH170321x2x06	0	3676	215.1	204.345-225.855	717	0	0	0	0	0	0	0	0	K. pneumoniae
F1S1R3D2B2P3F04	SH170322x1x49	0	3618	95.4	90.62999999999998-100.17	318	0	0	0	0	0	0	0	0	K. pneumoniae
F1S1R3D2B2P3F04	SH170322x1x54	0	445	95.4	90.62999999999998-100.17	318	0	0	0	0	0	0	0	0	K. pneumoniae
F1S1R3D2B2P3F04	SH178x02	0	469	58.8	55.85999999999999-61.74	196	0	0	0	0	0	0	0	0	K. pneumoniae
F1S1R3D2B2P3F04	SH178x13	0	493	59.1	56.14499999999999-62.055	197	0	0	0	0	0	0	0	0	K. pneumoniae
F1S1R3D2B2P3F04	SH178x25	0	480	59.7	56.714999999999996-62.684999999999995	199	0	0	0	0	0	0	0	0	K. pneumoniae
F1S1R3D2B2P3F04	SH179x66	0	425	57.3	54.434999999999995-60.165	191	0	0	0	0	0	0	0	0	K. pneumoniae
F1S1R3D2B2P3F04	SH181120x2x23	0	1438	240.6	228.57-252.63	802	0	0	0	0	0	0	0	0	K. pneumoniae
F1S1R3D2B2P3F04	SH181120x2x32	0	408	239.7	227.71499999999997-251.685	799	0	0	0	0	0	0	0	0	K. pneumoniae
F1S1R3D2B2P3F04	SH181x06	0	480	57.6	54.71999999999999-60.48	192	0	0	0	0	0	0	0	0	K. pneumoniae
F1S1R3D2B2P3F04	SH183x46	0	422	54.3	51.584999999999994-57.015	181	0	0	0	0	0	0	0	0	K. pneumoniae
F1S1R3D2B2P3F04	SH185x32	0	423	54.3	51.584999999999994-57.015	181	0	0	0	0	0	0	0	0	K. pneumoniae
F1S1R3D2B2P3F04	SH188x10	0	422	50.4	47.879999999999995-52.92	168	0	0	0	0	0	0	0	0	K. pneumoniae
F1S1R3D2B2P3F04	SH188x58	0	423	50.4	47.879999999999995-52.92	168	0	0	0	0	0	0	0	0	K. pneumoniae
F1S1R3D2B2P3F04	SH189x14	0	470	49.5	47.025-51.975	165	0	0	0	0	0	0	0	0	K. pneumoniae
F1S1R3D2B2P3F04	SH193x65	0	486	41.7	39.614999999999995-43.785	139	0	0	0	0	0	0	0	0	K. pneumoniae
F1S1R3D2B2P3F04	SH195x8	0	368	40.5	38.475-42.525	135	0	0	0	0	0	0	0	0	K. pneumoniae
F1S1R3D2B2P3F04	SH196x48	0	414	39.9	37.904999999999994-41.895	133	0	0	0	0	0	0	0	0	K. pneumoniae
F1S1R3D2B2P3F04	SH205x47	0	1836	31.5	29.924999999999997-33.075	105	0	0	0	0	0	0	0	0	K. pneumoniae
F1S1R3D2B2P3F04	SH209x29	0	496	27.9	26.505-29.294999999999998	93	0	0	0	0	0	0	0	0	K. pneumoniae
F1S1R3D2B2P3F04	SH211020x1x53	0	480	293.1	278.44499999999994-307.755	977	0	0	0	0	0	0	0	0	K. pneumoniae
F1S1R3D2B2P3F04	SH220921x1x71	0	469	151.8	144.20999999999998-159.39	506	0	0	0	0	0	0	0	0	K. pneumoniae
F1S1R3D2B2P3F04	SH220921x2x63	0	462	149.1	141.64499999999998-156.555	497	0	0	0	0	0	0	0	0	K. pneumoniae
F1S1R3D2B2P3F04	SH220921x2x84	0	465	148.2	140.79-155.60999999999999	494	0	0	0	0	0	0	0	0	K. pneumoniae
F1S1R3D2B2P3F04	SH227x07	0	477	12.0	11.399999999999999-12.600000000000001	40	0	0	0	0	0	0	0	0	K. pneumoniae
F1S1R3D2B2P3F04	SH230321x2x21	0	345	208.2	197.79-218.60999999999999	694	0	0	0	0	0	0	0	0	K. pneumoniae
F1S1R3D2B2P3F04	SH230321x2x59	0	492	206.4	196.07999999999998-216.72000000000003	688	0	0	0	0	0	0	0	0	K. pneumoniae
F1S1R3D2B2P3F04	SH230920x1x36	0	408	258.9	245.95499999999996-271.84499999999997	863	0	0	0	0	0	0	0	0	K. pneumoniae
F1S1R3D2B2P3F04	SH250322x1x66	0	1039	89.39999999999999	84.92999999999999-93.86999999999999	298	0	0	0	0	0	0	0	0	K. pneumoniae
F1S1R3D2B2P3F04	SH260321x1x24	0	421	204.9	194.655-215.145	683	0	0	0	0	0	0	0	0	K. pneumoniae
F1S1R3D2B2P3F04	SH260321x2x34	0	1390	200.4	190.38-210.42000000000002	668	0	0	0	0	0	0	0	0	K. pneumoniae
F1S1R3D2B2P3F04	SH300920x1x43	0	417	280.5	266.47499999999997-294.52500000000003	935	0	0	0	0	0	0	0	0	K. pneumoniae
F1S1R3D2B2P3F04	SH300920x2x47	0	404	276.0	262.2-289.8	920	0	0	0	0	0	0	0	0	K. pneumoniae
SH010920x1x60	SH011020x2x32	0	6203	37.2	35.339999999999996-39.059999999999995	124	0	0	0	0	0	0	0	0	K. pneumoniae
SH010920x1x60	SH020221x2x42	0	3466	8.1	7.694999999999999-8.505	27	0	0	0	0	0	0	0	0	K. pneumoniae
SH010920x1x60	SH020221x2x43	0	3477	8.1	7.694999999999999-8.505	27	0	0	0	0	0	0	0	0	K. pneumoniae
SH010920x1x60	SH020221x2x47	0	4058	7.5	7.125-7.875	25	0	0	0	0	0	0	0	0	K. pneumoniae
SH010920x1x60	SH020221x2x68	0	3481	5.1	4.845-5.3549999999999995	17	0	0	0	0	0	0	0	0	K. pneumoniae
SH010920x1x60	SH020221x2x91	0	4044	1.2	1.14-1.26	4	0	0	0	0	0	0	0	0	K. pneumoniae
SH010920x1x60	SH030621x1x12	0	3529	0.3	0.285-0.315	1	0	0	0	0	0	0	0	0	K. pneumoniae
SH010920x1x60	SH030621x1x72	0	3428	106.8	101.46-112.14	356	0	0	0	0	0	0	0	0	K. pneumoniae
SH010920x1x60	SH030621x1x73	0	3525	106.8	101.46-112.14	356	0	0	0	0	0	0	0	0	K. pneumoniae
SH010920x1x60	SH030621x2x03_A00559	0	4555	103.8	98.61-108.99	346	0	0	0	0	0	0	0	0	K. pneumoniae
SH010920x1x60	SH030621x2x56_A00559	0	4005	132.9	126.255-139.54500000000002	443	0	0	0	0	0	0	0	0	K. pneumoniae
SH010920x1x60	SH040221x1x40	0	5131	34.8	33.059999999999995-36.54	116	0	0	0	0	0	0	0	0	K. pneumoniae
SH010920x1x60	SH040221x1x54	0	6228	32.7	31.064999999999994-34.334999999999994	109	0	0	0	0	0	0	0	0	K. pneumoniae
SH010920x1x60	SH040221x2x17	0	3483	24.3	23.085-25.515	81	0	0	0	0	0	0	0	0	K. pneumoniae
SH010920x1x60	SH050122x2x79	0	3481	195.6	185.82-205.38	652	0	0	0	0	0	0	0	0	K. pneumoniae
SH010920x1x60	SH050122x2x82	0	3480	195.6	185.82-205.38	652	0	0	0	0	0	0	0	0	K. pneumoniae
SH010920x1x60	SH061021x1x3	0	3460	162.0	153.9-170.1	540	0	0	0	0	0	0	0	0	K. pneumoniae
SH010920x1x60	SH081020x1x49	0	3479	51.9	49.305-54.495	173	0	0	0	0	0	0	0	0	K. pneumoniae
SH010920x1x60	SH121021x1x34	1	170	169.5	161.025-177.975	565	0	0	0	0	0	0	0	0	K. pneumoniae
SH010920x1x60	SH140421x1x10	0	3466	111.3	105.735-116.865	371	0	0	0	0	0	0	0	0	K. pneumoniae
SH010920x1x60	SH141221x1x35	0	3482	186.9	177.555-196.245	623	0	0	0	0	0	0	0	0	K. pneumoniae
SH010920x1x60	SH141221x1x87	0	3491	188.7	179.265-198.135	629	0	0	0	0	0	0	0	0	K. pneumoniae
SH010920x1x60	SH160x51	0	6212	233.7	222.015-245.385	779	0	0	0	0	0	0	0	0	K. pneumoniae
SH010920x1x60	SH160x64	1	44	233.1	221.445-244.755	777	0	0	0	1	0	0	0	0	K. pneumoniae
SH010920x1x60	SH161x35	0	3551	234.0	222.29999999999998-245.70000000000002	780	0	0	0	0	0	0	0	0	K. pneumoniae
SH010920x1x60	SH164x27	0	4042	237.9	226.00499999999997-249.795	793	0	0	0	0	0	0	0	0	K. pneumoniae
SH010920x1x60	SH170321x2x06	0	6267	94.8	90.05999999999999-99.54	316	0	0	0	0	0	0	0	0	K. pneumoniae
SH010920x1x60	SH170322x1x49	0	6211	214.5	203.77499999999998-225.22500000000002	715	0	0	0	0	0	0	0	0	K. pneumoniae
SH010920x1x60	SH170322x1x54	0	3523	214.5	203.77499999999998-225.22500000000002	715	0	0	0	0	0	0	0	0	K. pneumoniae
SH010920x1x60	SH178x02	0	3537	251.1	238.545-263.65500000000003	837	0	0	0	0	0	0	0	0	K. pneumoniae
SH010920x1x60	SH178x13	0	3558	250.8	238.25999999999996-263.34	836	0	0	0	0	0	0	0	0	K. pneumoniae
SH010920x1x60	SH178x25	0	3555	250.2	237.68999999999997-262.71	834	0	0	0	0	0	0	0	0	K. pneumoniae
SH010920x1x60	SH179x66	0	3487	252.6	239.96999999999997-265.23	842	0	0	0	0	0	0	0	0	K. pneumoniae
SH010920x1x60	SH181120x2x23	0	4074	69.3	65.835-72.765	231	0	0	0	0	0	0	0	0	K. pneumoniae
SH010920x1x60	SH181120x2x32	0	3475	70.2	66.69-73.71000000000001	234	0	0	0	0	0	0	0	0	K. pneumoniae
SH010920x1x60	SH181x06	0	3540	252.3	239.68499999999997-264.915	841	0	0	0	0	0	0	0	0	K. pneumoniae
SH010920x1x60	SH183x46	0	3484	255.6	242.82-268.38	852	0	0	0	0	0	0	0	0	K. pneumoniae
SH010920x1x60	SH185x32	0	3485	255.6	242.82-268.38	852	0	0	0	0	0	0	0	0	K. pneumoniae
SH010920x1x60	SH188x10	0	3487	259.5	246.52499999999998-272.475	865	0	0	0	0	0	0	0	0	K. pneumoniae
SH010920x1x60	SH188x58	0	3488	259.5	246.52499999999998-272.475	865	0	0	0	0	0	0	0	0	K. pneumoniae
SH010920x1x60	SH189x14	0	3537	260.4	247.37999999999997-273.42	868	0	0	0	0	0	0	0	0	K. pneumoniae
SH010920x1x60	SH193x65	0	3553	268.2	254.78999999999996-281.61	894	0	0	0	0	0	0	0	0	K. pneumoniae
SH010920x1x60	SH195x8	0	3416	269.4	255.92999999999998-282.87	898	0	0	0	0	0	0	0	0	K. pneumoniae
SH010920x1x60	SH196x48	0	3494	270.0	256.5-283.5	900	0	0	0	0	0	0	0	0	K. pneumoniae
SH010920x1x60	SH205x47	0	4526	278.4	264.47999999999996-292.32	928	0	0	0	0	0	0	0	0	K. pneumoniae
SH010920x1x60	SH209x29	0	3563	282.0	267.9-296.1	940	0	0	0	0	0	0	0	0	K. pneumoniae
SH010920x1x60	SH211020x1x53	0	3546	16.8	15.959999999999999-17.64	56	0	0	0	0	0	0	0	0	K. pneumoniae
SH010920x1x60	SH220921x1x71	0	3535	158.1	150.195-166.005	527	0	0	0	0	0	0	0	0	K. pneumoniae
SH010920x1x60	SH220921x2x63	0	3529	160.8	152.75999999999996-168.84	536	0	0	0	0	0	0	0	0	K. pneumoniae
SH010920x1x60	SH220921x2x84	0	3540	161.7	153.61499999999998-169.785	539	0	0	0	0	0	0	0	0	K. pneumoniae
SH010920x1x60	SH227x07	0	3544	297.9	283.00499999999994-312.795	993	0	0	0	0	0	0	0	0	K. pneumoniae
SH010920x1x60	SH230321x2x21	0	3453	101.7	96.615-106.78500000000001	339	0	0	0	0	0	0	0	0	K. pneumoniae
SH010920x1x60	SH230321x2x59	0	3544	103.5	98.32499999999999-108.67500000000001	345	0	0	0	0	0	0	0	0	K. pneumoniae
SH010920x1x60	SH230920x1x36	0	3483	51.0	48.449999999999996-53.550000000000004	170	0	0	0	0	0	0	0	0	K. pneumoniae
SH010920x1x60	SH250322x1x66	0	4054	220.5	209.475-231.525	735	0	0	0	0	0	0	0	0	K. pneumoniae
SH010920x1x60	SH260321x1x24	0	3356	105.0	99.75-110.25	350	0	0	0	0	0	0	0	0	K. pneumoniae
SH010920x1x60	SH260321x2x34	0	4013	109.5	104.02499999999999-114.97500000000001	365	0	0	0	0	0	0	0	0	K. pneumoniae
SH010920x1x60	SH300920x1x43	0	3462	29.4	27.929999999999996-30.87	98	0	0	0	0	0	0	0	0	K. pneumoniae
SH010920x1x60	SH300920x2x47	0	3467	33.9	32.205-35.595	113	0	0	0	0	0	0	0	0	K. pneumoniae
SH011020x2x32	SH020221x2x42	0	3600	45.3	43.035-47.565	151	0	0	0	0	0	0	0	0	K. pneumoniae
SH011020x2x32	SH020221x2x43	0	3590	45.3	43.035-47.565	151	0	0	0	0	0	0	0	0	K. pneumoniae
SH011020x2x32	SH020221x2x47	0	4351	44.7	42.464999999999996-46.934999999999995	149	0	0	0	0	0	0	0	0	K. pneumoniae
SH011020x2x32	SH020221x2x49	0	6225	44.4	42.18-46.62	148	0	0	0	0	0	0	0	0	K. pneumoniae
SH011020x2x32	SH020221x2x68	0	3562	42.3	40.184999999999995-44.415	141	0	0	0	0	0	0	0	0	K. pneumoniae
SH011020x2x32	SH020221x2x91	0	4340	38.4	36.48-40.32	128	0	0	0	0	0	0	0	0	K. pneumoniae
SH011020x2x32	SH030621x1x12	0	3747	36.9	35.055-38.745	123	0	0	0	0	0	0	0	0	K. pneumoniae
SH011020x2x32	SH030621x1x72	0	3549	69.6	66.11999999999999-73.08	232	0	0	0	0	0	0	0	0	K. pneumoniae
SH011020x2x32	SH030621x1x73	0	3620	69.6	66.11999999999999-73.08	232	0	0	0	0	0	0	0	0	K. pneumoniae
SH011020x2x32	SH030621x2x03_A00559	0	4916	66.6	63.26999999999999-69.92999999999999	222	0	0	0	0	0	0	0	0	K. pneumoniae
SH011020x2x32	SH030621x2x56_A00559	0	4278	95.7	90.91499999999999-100.48500000000001	319	0	0	0	0	0	0	0	0	K. pneumoniae
SH011020x2x32	SH040221x1x40	0	5033	72.0	68.39999999999999-75.60000000000001	240	0	0	0	0	0	0	0	0	K. pneumoniae
SH011020x2x32	SH040221x1x54	0	108	69.89999999999999	66.40499999999999-73.395	233	0	0	0	0	0	0	0	0	K. pneumoniae
SH011020x2x32	SH040221x2x17	0	3557	61.5	58.425-64.575	205	0	0	0	0	0	0	0	0	K. pneumoniae
SH011020x2x32	SH050122x2x79	0	3572	158.4	150.48-166.32000000000002	528	0	0	0	0	0	0	0	0	K. pneumoniae
SH011020x2x32	SH050122x2x82	0	3571	158.4	150.48-166.32000000000002	528	0	0	0	0	0	0	0	0	K. pneumoniae
SH011020x2x32	SH061021x1x3	0	3554	124.8	118.55999999999999-131.04	416	0	0	0	0	0	0	0	0	K. pneumoniae
SH011020x2x32	SH081020x1x49	0	3563	14.7	13.964999999999998-15.435	49	0	0	0	0	0	0	0	0	K. pneumoniae
SH011020x2x32	SH121021x1x34	0	6198	132.3	125.68499999999997-138.915	441	0	0	0	0	0	0	0	0	K. pneumoniae
SH011020x2x32	SH140421x1x10	0	3580	74.1	70.395-77.80499999999999	247	0	0	0	0	0	0	0	0	K. pneumoniae
SH011020x2x32	SH141221x1x35	0	3571	149.7	142.21499999999997-157.185	499	0	0	0	0	0	0	0	0	K. pneumoniae
SH011020x2x32	SH141221x1x87	0	3579	151.5	143.92499999999998-159.07500000000002	505	0	0	0	0	0	0	0	0	K. pneumoniae
SH011020x2x32	SH160x51	1	200	196.5	186.67499999999998-206.32500000000002	655	0	0	0	0	0	0	0	0	K. pneumoniae
SH011020x2x32	SH160x64	0	6214	195.9	186.105-205.69500000000002	653	0	0	0	0	0	0	0	0	K. pneumoniae
SH011020x2x32	SH161x35	0	3534	196.8	186.95999999999998-206.64	656	0	0	0	0	0	0	0	0	K. pneumoniae
SH011020x2x32	SH164x27	0	4316	200.7	190.665-210.73499999999999	669	0	0	0	0	0	0	0	0	K. pneumoniae
SH011020x2x32	SH170321x2x06	0	256	57.6	54.71999999999999-60.48	192	0	0	0	0	0	0	0	0	K. pneumoniae
SH011020x2x32	SH170322x1x49	0	200	177.3	168.43499999999997-186.165	591	0	0	0	0	0	0	0	0	K. pneumoniae
SH011020x2x32	SH170322x1x54	0	3615	177.3	168.43499999999997-186.165	591	0	0	0	0	0	0	0	0	K. pneumoniae
SH011020x2x32	SH178x02	0	3632	213.9	203.20499999999998-224.59500000000003	713	0	0	0	0	0	0	0	0	K. pneumoniae
SH011020x2x32	SH178x13	0	3541	213.6	202.92-224.28	712	0	0	0	0	0	0	0	0	K. pneumoniae
SH011020x2x32	SH178x25	0	3630	213.0	202.35-223.65	710	0	0	0	0	0	0	0	0	K. pneumoniae
SH011020x2x32	SH179x66	0	3578	215.4	204.63-226.17000000000002	718	0	0	0	0	0	0	0	0	K. pneumoniae
SH011020x2x32	SH181120x2x23	0	4358	32.1	30.495-33.705000000000005	107	0	0	0	0	0	0	0	0	K. pneumoniae
SH011020x2x32	SH181120x2x32	0	3575	33.0	31.349999999999998-34.65	110	0	0	0	0	0	0	0	0	K. pneumoniae
SH011020x2x32	SH181x06	0	3529	215.1	204.345-225.855	717	0	0	0	0	0	0	0	0	K. pneumoniae
SH011020x2x32	SH183x46	0	3575	218.4	207.48-229.32000000000002	728	0	0	0	0	0	0	0	0	K. pneumoniae
SH011020x2x32	SH185x32	0	3576	218.4	207.48-229.32000000000002	728	0	0	0	0	0	0	0	0	K. pneumoniae
SH011020x2x32	SH188x10	0	3578	222.3	211.18499999999997-233.415	741	0	0	0	0	0	0	0	0	K. pneumoniae
SH011020x2x32	SH188x58	0	3579	222.3	211.18499999999997-233.415	741	0	0	0	0	0	0	0	0	K. pneumoniae
SH011020x2x32	SH189x14	0	3632	223.2	212.04-234.35999999999999	744	0	0	0	0	0	0	0	0	K. pneumoniae
SH011020x2x32	SH193x65	0	3534	231.0	219.45-242.55	770	0	0	0	0	0	0	0	0	K. pneumoniae
SH011020x2x32	SH195x8	0	3489	232.2	220.58999999999997-243.81	774	0	0	0	0	0	0	0	0	K. pneumoniae
SH011020x2x32	SH196x48	0	3539	232.8	221.15999999999997-244.44	776	0	0	0	0	0	0	0	0	K. pneumoniae
SH011020x2x32	SH205x47	0	4838	241.2	229.14-253.26	804	0	0	0	0	0	0	0	0	K. pneumoniae
SH011020x2x32	SH209x29	0	3545	244.8	232.55999999999997-257.04	816	0	0	0	0	0	0	0	0	K. pneumoniae
SH011020x2x32	SH211020x1x53	0	3528	20.4	19.38-21.419999999999998	68	0	0	0	0	0	0	0	0	K. pneumoniae
SH011020x2x32	SH220921x1x71	0	3579	120.9	114.85499999999999-126.945	403	0	0	0	0	0	0	0	0	K. pneumoniae
SH011020x2x32	SH220921x2x63	0	3624	123.6	117.41999999999999-129.78	412	0	0	0	0	0	0	0	0	K. pneumoniae
SH011020x2x32	SH220921x2x84	0	3628	124.5	118.27499999999999-130.725	415	0	0	0	0	0	0	0	0	K. pneumoniae
SH011020x2x32	SH227x07	0	3639	260.7	247.66499999999996-273.735	869	0	0	0	0	0	0	0	0	K. pneumoniae
SH011020x2x32	SH230321x2x21	0	3557	64.5	61.275-67.72500000000001	215	0	0	0	0	0	0	0	0	K. pneumoniae
SH011020x2x32	SH230321x2x59	0	3594	66.3	62.98499999999999-69.615	221	0	0	0	0	0	0	0	0	K. pneumoniae
SH011020x2x32	SH230920x1x36	0	3563	13.8	13.109999999999998-14.49	46	0	0	0	0	0	0	0	0	K. pneumoniae
SH011020x2x32	SH250322x1x66	0	4164	183.3	174.13499999999996-192.465	611	0	0	0	0	0	0	0	0	K. pneumoniae
SH011020x2x32	SH260321x1x24	0	3565	67.8	64.41-71.19	226	0	0	0	0	0	0	0	0	K. pneumoniae
SH011020x2x32	SH260321x2x34	0	4308	72.3	68.68499999999999-75.915	241	0	0	0	0	0	0	0	0	K. pneumoniae
SH011020x2x32	SH300920x1x43	0	3575	7.8	7.409999999999999-8.19	26	0	0	0	0	0	0	0	0	K. pneumoniae
SH011020x2x32	SH300920x2x47	0	3557	3.3	3.135-3.465	11	0	0	0	0	0	0	0	0	K. pneumoniae
SH020221x2x42	SH020221x2x47	0	1431	0.6	0.57-0.63	2	0	0	0	0	0	0	0	0	K. pneumoniae
SH020221x2x42	SH020221x2x49	0	3463	0.8999999999999999	0.8549999999999999-0.945	3	0	0	0	0	0	0	0	0	K. pneumoniae
SH020221x2x42	SH020221x2x68	0	400	3.0	2.8499999999999996-3.1500000000000004	10	0	0	0	0	0	0	0	0	K. pneumoniae
SH020221x2x42	SH020221x2x91	0	1421	6.9	6.554999999999999-7.245	23	0	0	0	0	0	0	0	0	K. pneumoniae
SH020221x2x42	SH030621x1x12	0	858	8.4	7.9799999999999995-8.82	28	0	0	0	0	0	0	0	0	K. pneumoniae
SH020221x2x42	SH030621x1x72	0	441	114.9	109.15499999999999-120.645	383	0	0	0	0	0	0	0	0	K. pneumoniae
SH020221x2x42	SH030621x1x73	0	451	114.9	109.15499999999999-120.645	383	0	0	0	0	0	0	0	0	K. pneumoniae
SH020221x2x42	SH030621x2x03_A00559	0	1920	111.9	106.30499999999999-117.49499999999999	373	0	0	0	0	0	0	0	0	K. pneumoniae
SH020221x2x42	SH030621x2x56_A00559	0	1360	141.0	133.95-148.05	470	0	0	0	0	0	0	0	0	K. pneumoniae
SH020221x2x42	SH040221x1x40	0	2661	26.7	25.365-28.035	89	0	0	0	0	0	0	0	0	K. pneumoniae
SH020221x2x42	SH040221x1x54	0	3615	24.6	23.369999999999997-25.83	82	0	0	0	0	0	0	0	0	K. pneumoniae
SH020221x2x42	SH040221x2x17	0	401	16.2	15.389999999999999-17.01	54	0	0	0	0	0	0	0	0	K. pneumoniae
SH020221x2x42	SH050122x2x79	0	412	203.7	193.515-213.885	679	0	0	0	0	0	0	0	0	K. pneumoniae
SH020221x2x42	SH050122x2x82	0	409	203.7	193.515-213.885	679	0	0	0	0	0	0	0	0	K. pneumoniae
SH020221x2x42	SH061021x1x3	0	386	170.1	161.595-178.605	567	0	0	0	0	0	0	0	0	K. pneumoniae
SH020221x2x42	SH081020x1x49	0	410	60.0	57.0-63.0	200	0	0	0	0	0	0	0	0	K. pneumoniae
SH020221x2x42	SH121021x1x34	0	3452	177.6	168.72-186.48	592	0	0	0	0	0	0	0	0	K. pneumoniae
SH020221x2x42	SH140421x1x10	0	414	119.4	113.42999999999999-125.36999999999999	398	0	0	0	0	0	0	0	0	K. pneumoniae
SH020221x2x42	SH141221x1x35	0	413	195.0	185.25-204.75	650	0	0	0	0	0	0	0	0	K. pneumoniae
SH020221x2x42	SH141221x1x87	0	407	196.8	186.95999999999998-206.64	656	0	0	0	0	0	0	0	0	K. pneumoniae
SH020221x2x42	SH160x51	0	3616	241.8	229.70999999999998-253.89	806	0	0	0	0	0	0	0	0	K. pneumoniae
SH020221x2x42	SH160x64	0	3476	241.2	229.14-253.26	804	0	0	0	0	0	0	0	0	K. pneumoniae
SH020221x2x42	SH161x35	0	472	242.1	229.99499999999998-254.205	807	0	0	0	0	0	0	0	0	K. pneumoniae
SH020221x2x42	SH164x27	0	1402	246.0	233.7-258.3	820	0	0	0	0	0	0	0	0	K. pneumoniae
SH020221x2x42	SH170321x2x06	0	3668	102.9	97.75499999999998-108.045	343	0	0	0	0	0	0	0	0	K. pneumoniae
SH020221x2x42	SH170322x1x49	0	3614	222.6	211.47-233.73	742	0	0	0	0	0	0	0	0	K. pneumoniae
SH020221x2x42	SH170322x1x54	0	441	222.6	211.47-233.73	742	0	0	0	0	0	0	0	0	K. pneumoniae
SH020221x2x42	SH178x02	0	464	259.2	246.23999999999998-272.16	864	0	0	0	0	0	0	0	0	K. pneumoniae
SH020221x2x42	SH178x13	0	485	258.9	245.95499999999996-271.84499999999997	863	0	0	0	0	0	0	0	0	K. pneumoniae
SH020221x2x42	SH178x25	0	473	258.3	245.385-271.21500000000003	861	0	0	0	0	0	0	0	0	K. pneumoniae
SH020221x2x42	SH179x66	0	416	260.7	247.66499999999996-273.735	869	0	0	0	0	0	0	0	0	K. pneumoniae
SH020221x2x42	SH181120x2x23	0	1435	77.39999999999999	73.52999999999999-81.27	258	0	0	0	0	0	0	0	0	K. pneumoniae
SH020221x2x42	SH181120x2x32	0	396	78.3	74.38499999999999-82.215	261	0	0	0	0	0	0	0	0	K. pneumoniae
SH020221x2x42	SH181x06	0	467	260.4	247.37999999999997-273.42	868	0	0	0	0	0	0	0	0	K. pneumoniae
SH020221x2x42	SH183x46	0	413	263.7	250.515-276.885	879	0	0	0	0	0	0	0	0	K. pneumoniae
SH020221x2x42	SH185x32	0	414	263.7	250.515-276.885	879	0	0	0	0	0	0	0	0	K. pneumoniae
SH020221x2x42	SH188x10	0	414	267.6	254.21999999999994-280.97999999999996	892	0	0	0	0	0	0	0	0	K. pneumoniae
SH020221x2x42	SH188x58	0	416	267.6	254.21999999999994-280.97999999999996	892	0	0	0	0	0	0	0	0	K. pneumoniae
SH020221x2x42	SH189x14	0	463	268.5	255.075-281.925	895	0	0	0	0	0	0	0	0	K. pneumoniae
SH020221x2x42	SH193x65	0	476	276.3	262.485-290.115	921	0	0	0	0	0	0	0	0	K. pneumoniae
SH020221x2x42	SH195x8	0	357	277.5	263.625-291.375	925	0	0	0	0	0	0	0	0	K. pneumoniae
SH020221x2x42	SH196x48	0	407	278.1	264.19499999999994-292.005	927	0	0	0	0	0	0	0	0	K. pneumoniae
SH020221x2x42	SH205x47	0	1832	286.5	272.175-300.825	955	0	0	0	0	0	0	0	0	K. pneumoniae
SH020221x2x42	SH209x29	0	489	290.1	275.59499999999997-304.60499999999996	967	0	0	0	0	0	0	0	0	K. pneumoniae
SH020221x2x42	SH211020x1x53	0	470	24.9	23.654999999999998-26.145	83	0	0	0	0	0	0	0	0	K. pneumoniae
SH020221x2x42	SH220921x1x71	0	467	166.2	157.89-174.51	554	0	0	0	0	0	0	0	0	K. pneumoniae
SH020221x2x42	SH220921x2x63	0	455	168.9	160.45499999999998-177.34500000000003	563	0	0	0	0	0	0	0	0	K. pneumoniae
SH020221x2x42	SH220921x2x84	0	459	169.8	161.30999999999997-178.29	566	0	0	0	0	0	0	0	0	K. pneumoniae
SH020221x2x42	SH227x07	0	470	306.0	290.7-321.3	1020	0	0	0	0	0	0	0	0	K. pneumoniae
SH020221x2x42	SH230321x2x21	0	331	109.8	104.30999999999999-115.29	366	0	0	0	0	0	0	0	0	K. pneumoniae
SH020221x2x42	SH230321x2x59	0	484	111.6	106.02-117.17999999999999	372	0	0	0	0	0	0	0	0	K. pneumoniae
SH020221x2x42	SH230920x1x36	0	395	59.1	56.14499999999999-62.055	197	0	0	0	0	0	0	0	0	K. pneumoniae
SH020221x2x42	SH250322x1x66	0	1034	228.6	217.17-240.03	762	0	0	0	0	0	0	0	0	K. pneumoniae
SH020221x2x42	SH260321x1x24	0	413	113.1	107.445-118.755	377	0	0	0	0	0	0	0	0	K. pneumoniae
SH020221x2x42	SH260321x2x34	0	1388	117.6	111.71999999999998-123.48	392	0	0	0	0	0	0	0	0	K. pneumoniae
SH020221x2x42	SH300920x1x43	0	409	37.5	35.625-39.375	125	0	0	0	0	0	0	0	0	K. pneumoniae
SH020221x2x42	SH300920x2x47	0	387	42.0	39.9-44.1	140	0	0	0	0	0	0	0	0	K. pneumoniae
SH020221x2x43	SH020221x2x47	0	1417	0.6	0.57-0.63	2	0	0	0	0	0	0	0	0	K. pneumoniae
SH020221x2x43	SH020221x2x49	0	3477	0.8999999999999999	0.8549999999999999-0.945	3	0	0	0	0	0	0	0	0	K. pneumoniae
SH020221x2x43	SH020221x2x68	0	388	3.0	2.8499999999999996-3.1500000000000004	10	0	0	0	0	0	0	0	0	K. pneumoniae
SH020221x2x43	SH020221x2x91	0	1406	6.9	6.554999999999999-7.245	23	0	0	0	0	0	0	0	0	K. pneumoniae
SH020221x2x43	SH030621x1x12	0	849	8.4	7.9799999999999995-8.82	28	0	0	0	0	0	0	0	0	K. pneumoniae
SH020221x2x43	SH030621x1x72	0	433	114.9	109.15499999999999-120.645	383	0	0	0	0	0	0	0	0	K. pneumoniae
SH020221x2x43	SH030621x1x73	0	440	114.9	109.15499999999999-120.645	383	0	0	0	0	0	0	0	0	K. pneumoniae
SH020221x2x43	SH030621x2x03_A00559	0	1908	111.9	106.30499999999999-117.49499999999999	373	0	0	0	0	0	0	0	0	K. pneumoniae
SH020221x2x43	SH030621x2x56_A00559	0	1348	141.0	133.95-148.05	470	0	0	0	0	0	0	0	0	K. pneumoniae
SH020221x2x43	SH040221x1x40	0	2653	26.7	25.365-28.035	89	0	0	0	0	0	0	0	0	K. pneumoniae
SH020221x2x43	SH040221x1x54	0	3600	24.6	23.369999999999997-25.83	82	0	0	0	0	0	0	0	0	K. pneumoniae
SH020221x2x43	SH040221x2x17	0	391	16.2	15.389999999999999-17.01	54	0	0	0	0	0	0	0	0	K. pneumoniae
SH020221x2x43	SH050122x2x79	0	400	203.7	193.515-213.885	679	0	0	0	0	0	0	0	0	K. pneumoniae
SH020221x2x43	SH050122x2x82	0	398	203.7	193.515-213.885	679	0	0	0	0	0	0	0	0	K. pneumoniae
SH020221x2x43	SH061021x1x3	0	374	170.1	161.595-178.605	567	0	0	0	0	0	0	0	0	K. pneumoniae
SH020221x2x43	SH081020x1x49	0	398	60.0	57.0-63.0	200	0	0	0	0	0	0	0	0	K. pneumoniae
SH020221x2x43	SH121021x1x34	0	3459	177.6	168.72-186.48	592	0	0	0	0	0	0	0	0	K. pneumoniae
SH020221x2x43	SH140421x1x10	0	403	119.4	113.42999999999999-125.36999999999999	398	0	0	0	0	0	0	0	0	K. pneumoniae
SH020221x2x43	SH141221x1x35	0	399	195.0	185.25-204.75	650	0	0	0	0	0	0	0	0	K. pneumoniae
SH020221x2x43	SH141221x1x87	0	398	196.8	186.95999999999998-206.64	656	0	0	0	0	0	0	0	0	K. pneumoniae
SH020221x2x43	SH160x51	0	3603	241.8	229.70999999999998-253.89	806	0	0	0	0	0	0	0	0	K. pneumoniae
SH020221x2x43	SH160x64	0	3484	241.2	229.14-253.26	804	0	0	0	0	0	0	0	0	K. pneumoniae
SH020221x2x43	SH161x35	0	462	242.1	229.99499999999998-254.205	807	0	0	0	0	0	0	0	0	K. pneumoniae
SH020221x2x43	SH164x27	0	1386	246.0	233.7-258.3	820	0	0	0	0	0	0	0	0	K. pneumoniae
SH020221x2x43	SH170321x2x06	0	3658	102.9	97.75499999999998-108.045	343	0	0	0	0	0	0	0	0	K. pneumoniae
SH020221x2x43	SH170322x1x49	0	3602	222.6	211.47-233.73	742	0	0	0	0	0	0	0	0	K. pneumoniae
SH020221x2x43	SH170322x1x54	0	430	222.6	211.47-233.73	742	0	0	0	0	0	0	0	0	K. pneumoniae
SH020221x2x43	SH178x02	0	451	259.2	246.23999999999998-272.16	864	0	0	0	0	0	0	0	0	K. pneumoniae
SH020221x2x43	SH178x13	0	472	258.9	245.95499999999996-271.84499999999997	863	0	0	0	0	0	0	0	0	K. pneumoniae
SH020221x2x43	SH178x25	0	461	258.3	245.385-271.21500000000003	861	0	0	0	0	0	0	0	0	K. pneumoniae
SH020221x2x43	SH179x66	0	405	260.7	247.66499999999996-273.735	869	0	0	0	0	0	0	0	0	K. pneumoniae
SH020221x2x43	SH181120x2x23	0	1422	77.39999999999999	73.52999999999999-81.27	258	0	0	0	0	0	0	0	0	K. pneumoniae
SH020221x2x43	SH181120x2x32	0	384	78.3	74.38499999999999-82.215	261	0	0	0	0	0	0	0	0	K. pneumoniae
SH020221x2x43	SH181x06	0	455	260.4	247.37999999999997-273.42	868	0	0	0	0	0	0	0	0	K. pneumoniae
SH020221x2x43	SH183x46	0	402	263.7	250.515-276.885	879	0	0	0	0	0	0	0	0	K. pneumoniae
SH020221x2x43	SH185x32	0	403	263.7	250.515-276.885	879	0	0	0	0	0	0	0	0	K. pneumoniae
SH020221x2x43	SH188x10	0	404	267.6	254.21999999999994-280.97999999999996	892	0	0	0	0	0	0	0	0	K. pneumoniae
SH020221x2x43	SH188x58	0	405	267.6	254.21999999999994-280.97999999999996	892	0	0	0	0	0	0	0	0	K. pneumoniae
SH020221x2x43	SH189x14	0	452	268.5	255.075-281.925	895	0	0	0	0	0	0	0	0	K. pneumoniae
SH020221x2x43	SH193x65	0	465	276.3	262.485-290.115	921	0	0	0	0	0	0	0	0	K. pneumoniae
SH020221x2x43	SH195x8	0	345	277.5	263.625-291.375	925	0	0	0	0	0	0	0	0	K. pneumoniae
SH020221x2x43	SH196x48	0	395	278.1	264.19499999999994-292.005	927	0	0	0	0	0	0	0	0	K. pneumoniae
SH020221x2x43	SH205x47	0	1821	286.5	272.175-300.825	955	0	0	0	0	0	0	0	0	K. pneumoniae
SH020221x2x43	SH209x29	0	474	290.1	275.59499999999997-304.60499999999996	967	0	0	0	0	0	0	0	0	K. pneumoniae
SH020221x2x43	SH211020x1x53	0	458	24.9	23.654999999999998-26.145	83	0	0	0	0	0	0	0	0	K. pneumoniae
SH020221x2x43	SH220921x1x71	0	455	166.2	157.89-174.51	554	0	0	0	0	0	0	0	0	K. pneumoniae
SH020221x2x43	SH220921x2x63	0	444	168.9	160.45499999999998-177.34500000000003	563	0	0	0	0	0	0	0	0	K. pneumoniae
SH020221x2x43	SH220921x2x84	0	448	169.8	161.30999999999997-178.29	566	0	0	0	0	0	0	0	0	K. pneumoniae
SH020221x2x43	SH227x07	0	459	306.0	290.7-321.3	1020	0	0	0	0	0	0	0	0	K. pneumoniae
SH020221x2x43	SH230321x2x21	0	321	109.8	104.30999999999999-115.29	366	0	0	0	0	0	0	0	0	K. pneumoniae
SH020221x2x43	SH230321x2x59	0	474	111.6	106.02-117.17999999999999	372	0	0	0	0	0	0	0	0	K. pneumoniae
SH020221x2x43	SH230920x1x36	0	387	59.1	56.14499999999999-62.055	197	0	0	0	0	0	0	0	0	K. pneumoniae
SH020221x2x43	SH250322x1x66	0	1019	228.6	217.17-240.03	762	0	0	0	0	0	0	0	0	K. pneumoniae
SH020221x2x43	SH260321x1x24	0	401	113.1	107.445-118.755	377	0	0	0	0	0	0	0	0	K. pneumoniae
SH020221x2x43	SH260321x2x34	0	1377	117.6	111.71999999999998-123.48	392	0	0	0	0	0	0	0	0	K. pneumoniae
SH020221x2x43	SH300920x1x43	0	398	37.5	35.625-39.375	125	0	0	0	0	0	0	0	0	K. pneumoniae
SH020221x2x43	SH300920x2x47	0	379	42.0	39.9-44.1	140	0	0	0	0	0	0	0	0	K. pneumoniae
SH020221x2x47	SH020221x2x49	0	4071	0.3	0.285-0.315	1	0	0	0	0	0	0	0	0	K. pneumoniae
SH020221x2x47	SH020221x2x68	0	1393	2.4	2.28-2.52	8	0	0	0	0	0	0	0	0	K. pneumoniae
SH020221x2x47	SH030621x1x12	0	1405	7.8	7.409999999999999-8.19	26	0	0	0	0	0	0	0	0	K. pneumoniae
SH020221x2x47	SH030621x1x72	0	1398	114.3	108.585-120.015	381	0	0	0	0	0	0	0	0	K. pneumoniae
SH020221x2x47	SH030621x1x73	0	1462	114.3	108.585-120.015	381	0	0	0	0	0	0	0	0	K. pneumoniae
SH020221x2x47	SH030621x2x03_A00559	0	2227	111.3	105.735-116.865	371	0	0	0	0	0	0	0	0	K. pneumoniae
SH020221x2x47	SH030621x2x56_A00559	0	356	140.4	133.38-147.42000000000002	468	0	0	0	0	0	0	0	0	K. pneumoniae
SH020221x2x47	SH040221x1x40	0	3411	27.3	25.935-28.665000000000003	91	0	0	0	0	0	0	0	0	K. pneumoniae
SH020221x2x47	SH040221x1x54	0	4366	25.2	23.939999999999998-26.46	84	0	0	0	0	0	0	0	0	K. pneumoniae
SH020221x2x47	SH040221x2x17	0	1395	16.8	15.959999999999999-17.64	56	0	0	0	0	0	0	0	0	K. pneumoniae
SH020221x2x47	SH050122x2x79	0	1405	203.1	192.945-213.255	677	0	0	0	0	0	0	0	0	K. pneumoniae
SH020221x2x47	SH050122x2x82	0	1403	203.1	192.945-213.255	677	0	0	0	0	0	0	0	0	K. pneumoniae
SH020221x2x47	SH061021x1x3	0	1379	169.5	161.025-177.975	565	0	0	0	0	0	0	0	0	K. pneumoniae
SH020221x2x47	SH081020x1x49	0	1399	59.4	56.42999999999999-62.370000000000005	198	0	0	0	0	0	0	0	0	K. pneumoniae
SH020221x2x47	SH121021x1x34	0	4038	177.0	168.15-185.85	590	0	0	0	0	0	0	0	0	K. pneumoniae
SH020221x2x47	SH140421x1x10	0	1426	118.8	112.85999999999999-124.74000000000001	396	0	0	0	0	0	0	0	0	K. pneumoniae
SH020221x2x47	SH141221x1x35	0	1405	194.4	184.68-204.12	648	0	0	0	0	0	0	0	0	K. pneumoniae
SH020221x2x47	SH141221x1x87	0	1407	196.2	186.39-206.01	654	0	0	0	0	0	0	0	0	K. pneumoniae
SH020221x2x47	SH160x51	0	4365	241.2	229.14-253.26	804	0	0	0	0	0	0	0	0	K. pneumoniae
SH020221x2x47	SH160x64	0	4063	240.6	228.57-252.63	802	0	0	0	0	0	0	0	0	K. pneumoniae
SH020221x2x47	SH161x35	0	1431	241.5	229.42499999999998-253.57500000000002	805	0	0	0	0	0	0	0	0	K. pneumoniae
SH020221x2x47	SH164x27	0	386	245.4	233.12999999999997-257.66999999999996	818	0	0	0	0	0	0	0	0	K. pneumoniae
SH020221x2x47	SH170321x2x06	0	4421	102.3	97.18499999999999-107.415	341	0	0	0	0	0	0	0	0	K. pneumoniae
SH020221x2x47	SH170322x1x49	0	4364	222.0	210.89999999999998-233.10000000000002	740	0	0	0	0	0	0	0	0	K. pneumoniae
SH020221x2x47	SH170322x1x54	0	1454	222.0	210.89999999999998-233.10000000000002	740	0	0	0	0	0	0	0	0	K. pneumoniae
SH020221x2x47	SH178x02	0	1473	258.6	245.66999999999996-271.53	862	0	0	0	0	0	0	0	0	K. pneumoniae
SH020221x2x47	SH178x13	0	1438	258.3	245.385-271.21500000000003	861	0	0	0	0	0	0	0	0	K. pneumoniae
SH020221x2x47	SH178x25	0	1464	257.7	244.81499999999997-270.585	859	0	0	0	0	0	0	0	0	K. pneumoniae
SH020221x2x47	SH179x66	0	1410	260.1	247.09499999999994-273.10499999999996	867	0	0	0	0	0	0	0	0	K. pneumoniae
SH020221x2x47	SH181120x2x23	0	433	76.8	72.96-80.64	256	0	0	0	0	0	0	0	0	K. pneumoniae
SH020221x2x47	SH181120x2x32	0	1405	77.7	73.815-81.58500000000001	259	0	0	0	0	0	0	0	0	K. pneumoniae
SH020221x2x47	SH181x06	0	1423	259.8	246.81-272.79	866	0	0	0	0	0	0	0	0	K. pneumoniae
SH020221x2x47	SH183x46	0	1407	263.1	249.94499999999996-276.255	877	0	0	0	0	0	0	0	0	K. pneumoniae
SH020221x2x47	SH185x32	0	1408	263.1	249.94499999999996-276.255	877	0	0	0	0	0	0	0	0	K. pneumoniae
SH020221x2x47	SH188x10	0	1408	267.0	253.64999999999998-280.35	890	0	0	0	0	0	0	0	0	K. pneumoniae
SH020221x2x47	SH188x58	0	1409	267.0	253.64999999999998-280.35	890	0	0	0	0	0	0	0	0	K. pneumoniae
SH020221x2x47	SH189x14	0	1474	267.9	254.50499999999997-281.295	893	0	0	0	0	0	0	0	0	K. pneumoniae
SH020221x2x47	SH193x65	0	1435	275.7	261.91499999999996-289.485	919	0	0	0	0	0	0	0	0	K. pneumoniae
SH020221x2x47	SH195x8	0	1317	276.9	263.05499999999995-290.745	923	0	0	0	0	0	0	0	0	K. pneumoniae
SH020221x2x47	SH196x48	0	1356	277.5	263.625-291.375	925	0	0	0	0	0	0	0	0	K. pneumoniae
SH020221x2x47	SH205x47	0	2228	285.9	271.60499999999996-300.195	953	0	0	0	0	0	0	0	0	K. pneumoniae
SH020221x2x47	SH209x29	0	1444	289.5	275.025-303.975	965	0	0	0	0	0	0	0	0	K. pneumoniae
SH020221x2x47	SH211020x1x53	0	1428	24.3	23.085-25.515	81	0	0	0	0	0	0	0	0	K. pneumoniae
SH020221x2x47	SH220921x1x71	0	1416	165.6	157.32-173.88	552	0	0	0	0	0	0	0	0	K. pneumoniae
SH020221x2x47	SH220921x2x63	0	1466	168.3	159.88499999999996-176.715	561	0	0	0	0	0	0	0	0	K. pneumoniae
SH020221x2x47	SH220921x2x84	0	1471	169.2	160.73999999999998-177.66	564	0	0	0	0	0	0	0	0	K. pneumoniae
SH020221x2x47	SH227x07	0	1482	305.4	290.12999999999994-320.67	1018	0	0	0	0	0	0	0	0	K. pneumoniae
SH020221x2x47	SH230321x2x21	0	1400	109.2	103.74-114.66000000000001	364	0	0	0	0	0	0	0	0	K. pneumoniae
SH020221x2x47	SH230321x2x59	0	1435	111.0	105.44999999999999-116.55000000000001	370	0	0	0	0	0	0	0	0	K. pneumoniae
SH020221x2x47	SH230920x1x36	0	1391	58.5	55.574999999999996-61.425000000000004	195	0	0	0	0	0	0	0	0	K. pneumoniae
SH020221x2x47	SH250322x1x66	0	1981	228.0	216.6-239.4	760	0	0	0	0	0	0	0	0	K. pneumoniae
SH020221x2x47	SH260321x1x24	0	1401	112.5	106.875-118.125	375	0	0	0	0	0	0	0	0	K. pneumoniae
SH020221x2x47	SH260321x2x34	0	367	117.0	111.14999999999999-122.85000000000001	390	0	0	0	0	0	0	0	0	K. pneumoniae
SH020221x2x47	SH300920x1x43	0	1421	36.9	35.055-38.745	123	0	0	0	0	0	0	0	0	K. pneumoniae
SH020221x2x47	SH300920x2x47	0	1385	41.4	39.33-43.47	138	0	0	0	0	0	0	0	0	K. pneumoniae
SH020221x2x49	SH020221x2x68	0	3497	2.1	1.9949999999999999-2.205	7	0	0	0	0	0	0	0	0	K. pneumoniae
SH020221x2x49	SH020221x2x91	0	4060	6.0	5.699999999999999-6.300000000000001	20	0	0	0	0	0	0	0	0	K. pneumoniae
SH020221x2x49	SH030621x1x12	0	3545	7.5	7.125-7.875	25	0	0	0	0	0	0	0	0	K. pneumoniae
SH020221x2x49	SH030621x1x72	0	3446	114.0	108.3-119.7	380	0	0	0	0	0	0	0	0	K. pneumoniae
SH020221x2x49	SH030621x1x73	0	3543	114.0	108.3-119.7	380	0	0	0	0	0	0	0	0	K. pneumoniae
SH020221x2x49	SH030621x2x03_A00559	0	4574	111.0	105.44999999999999-116.55000000000001	370	0	0	0	0	0	0	0	0	K. pneumoniae
SH020221x2x49	SH030621x2x56_A00559	0	4023	140.1	133.095-147.105	467	0	0	0	0	0	0	0	0	K. pneumoniae
SH020221x2x49	SH040221x1x40	0	5147	27.6	26.219999999999995-28.98	92	0	0	0	0	0	0	0	0	K. pneumoniae
SH020221x2x49	SH040221x1x54	0	6246	25.5	24.224999999999998-26.775000000000002	85	0	0	0	0	0	0	0	0	K. pneumoniae
SH020221x2x49	SH040221x2x17	0	3497	17.1	16.244999999999997-17.955	57	0	0	0	0	0	0	0	0	K. pneumoniae
SH020221x2x49	SH050122x2x79	0	3500	202.8	192.65999999999997-212.94	676	0	0	0	0	0	0	0	0	K. pneumoniae
SH020221x2x49	SH050122x2x82	0	3498	202.8	192.65999999999997-212.94	676	0	0	0	0	0	0	0	0	K. pneumoniae
SH020221x2x49	SH061021x1x3	0	3478	169.2	160.73999999999998-177.66	564	0	0	0	0	0	0	0	0	K. pneumoniae
SH020221x2x49	SH081020x1x49	0	3497	59.1	56.14499999999999-62.055	197	0	0	0	0	0	0	0	0	K. pneumoniae
SH020221x2x49	SH121021x1x34	0	196	176.7	167.86499999999998-185.535	589	0	0	0	0	0	0	0	0	K. pneumoniae
SH020221x2x49	SH140421x1x10	0	3484	118.5	112.57499999999999-124.42500000000001	395	0	0	0	0	0	0	0	0	K. pneumoniae
SH020221x2x49	SH141221x1x35	0	3499	194.1	184.39499999999998-203.805	647	0	0	0	0	0	0	0	0	K. pneumoniae
SH020221x2x49	SH141221x1x87	0	3491	195.9	186.105-205.69500000000002	653	0	0	0	0	0	0	0	0	K. pneumoniae
SH020221x2x49	SH160x51	0	6232	240.9	228.85499999999996-252.945	803	0	0	0	0	0	0	0	0	K. pneumoniae
SH020221x2x49	SH160x64	1	70	240.3	228.28499999999997-252.315	801	0	0	0	1	0	0	0	0	K. pneumoniae
SH020221x2x49	SH161x35	0	3569	241.2	229.14-253.26	804	0	0	0	0	0	0	0	0	K. pneumoniae
SH020221x2x49	SH164x27	0	4055	245.1	232.84499999999997-257.355	817	0	0	0	0	0	0	0	0	K. pneumoniae
SH020221x2x49	SH170321x2x06	0	6285	102.0	96.89999999999999-107.10000000000001	340	0	0	0	0	0	0	0	0	K. pneumoniae
SH020221x2x49	SH170322x1x49	0	6231	221.7	210.61499999999998-232.785	739	0	0	0	0	0	0	0	0	K. pneumoniae
SH020221x2x49	SH170322x1x54	0	3541	221.7	210.61499999999998-232.785	739	0	0	0	0	0	0	0	0	K. pneumoniae
SH020221x2x49	SH178x02	0	3551	258.3	245.385-271.21500000000003	861	0	0	0	0	0	0	0	0	K. pneumoniae
SH020221x2x49	SH178x13	0	3571	258.0	245.1-270.90000000000003	860	0	0	0	0	0	0	0	0	K. pneumoniae
SH020221x2x49	SH178x25	0	3567	257.4	244.52999999999997-270.27	858	0	0	0	0	0	0	0	0	K. pneumoniae
SH020221x2x49	SH179x66	0	3505	259.8	246.81-272.79	866	0	0	0	0	0	0	0	0	K. pneumoniae
SH020221x2x49	SH181120x2x23	0	4091	76.5	72.675-80.325	255	0	0	0	0	0	0	0	0	K. pneumoniae
SH020221x2x49	SH181120x2x32	0	3493	77.39999999999999	73.52999999999999-81.27	258	0	0	0	0	0	0	0	0	K. pneumoniae
SH020221x2x49	SH181x06	0	3554	259.5	246.52499999999998-272.475	865	0	0	0	0	0	0	0	0	K. pneumoniae
SH020221x2x49	SH183x46	0	3502	262.8	249.66-275.94	876	0	0	0	0	0	0	0	0	K. pneumoniae
SH020221x2x49	SH185x32	0	3503	262.8	249.66-275.94	876	0	0	0	0	0	0	0	0	K. pneumoniae
SH020221x2x49	SH188x10	0	3505	266.7	253.36499999999998-280.035	889	0	0	0	0	0	0	0	0	K. pneumoniae
SH020221x2x49	SH188x58	0	3506	266.7	253.36499999999998-280.035	889	0	0	0	0	0	0	0	0	K. pneumoniae
SH020221x2x49	SH189x14	0	3555	267.6	254.21999999999994-280.97999999999996	892	0	0	0	0	0	0	0	0	K. pneumoniae
SH020221x2x49	SH193x65	0	3571	275.4	261.62999999999994-289.17	918	0	0	0	0	0	0	0	0	K. pneumoniae
SH020221x2x49	SH195x8	0	3434	276.6	262.77-290.42999999999995	922	0	0	0	0	0	0	0	0	K. pneumoniae
SH020221x2x49	SH196x48	0	3512	277.2	263.34-291.06	924	0	0	0	0	0	0	0	0	K. pneumoniae
SH020221x2x49	SH205x47	0	4545	285.6	271.31999999999994-299.88	952	0	0	0	0	0	0	0	0	K. pneumoniae
SH020221x2x49	SH209x29	0	3578	289.2	274.73999999999995-303.66	964	0	0	0	0	0	0	0	0	K. pneumoniae
SH020221x2x49	SH211020x1x53	0	3564	24.0	22.799999999999997-25.200000000000003	80	0	0	0	0	0	0	0	0	K. pneumoniae
SH020221x2x49	SH220921x1x71	0	3554	165.3	157.03499999999997-173.565	551	0	0	0	0	0	0	0	0	K. pneumoniae
SH020221x2x49	SH220921x2x63	0	3547	168.0	159.6-176.4	560	0	0	0	0	0	0	0	0	K. pneumoniae
SH020221x2x49	SH220921x2x84	0	3558	168.9	160.45499999999998-177.34500000000003	563	0	0	0	0	0	0	0	0	K. pneumoniae
SH020221x2x49	SH227x07	0	3562	305.1	289.84499999999997-320.35499999999996	1017	0	0	0	0	0	0	0	0	K. pneumoniae
SH020221x2x49	SH230321x2x21	0	3472	108.9	103.45499999999998-114.345	363	0	0	0	0	0	0	0	0	K. pneumoniae
SH020221x2x49	SH230321x2x59	0	3562	110.7	105.16499999999999-116.23500000000001	369	0	0	0	0	0	0	0	0	K. pneumoniae
SH020221x2x49	SH230920x1x36	0	3486	58.2	55.28999999999999-61.11	194	0	0	0	0	0	0	0	0	K. pneumoniae
SH020221x2x49	SH250322x1x66	0	4072	227.7	216.31499999999997-239.085	759	0	0	0	0	0	0	0	0	K. pneumoniae
SH020221x2x49	SH260321x1x24	0	3374	112.2	106.59-117.81	374	0	0	0	0	0	0	0	0	K. pneumoniae
SH020221x2x49	SH260321x2x34	0	4032	116.7	110.86499999999998-122.535	389	0	0	0	0	0	0	0	0	K. pneumoniae
SH020221x2x49	SH300920x1x43	0	3480	36.6	34.77-38.43	122	0	0	0	0	0	0	0	0	K. pneumoniae
SH020221x2x49	SH300920x2x47	0	3472	41.1	39.045-43.155	137	0	0	0	0	0	0	0	0	K. pneumoniae
SH020221x2x68	SH020221x2x91	0	1379	3.9	3.7049999999999996-4.095	13	0	0	0	0	0	0	0	0	K. pneumoniae
SH020221x2x68	SH030621x1x12	0	820	5.4	5.129999999999999-5.67	18	0	0	0	0	0	0	0	0	K. pneumoniae
SH020221x2x68	SH030621x1x72	0	404	111.9	106.30499999999999-117.49499999999999	373	0	0	0	0	0	0	0	0	K. pneumoniae
SH020221x2x68	SH030621x1x73	0	433	111.9	106.30499999999999-117.49499999999999	373	0	0	0	0	0	0	0	0	K. pneumoniae
SH020221x2x68	SH030621x2x03_A00559	0	1898	108.9	103.45499999999998-114.345	363	0	0	0	0	0	0	0	0	K. pneumoniae
SH020221x2x68	SH030621x2x56_A00559	0	1333	138.0	131.1-144.9	460	0	0	0	0	0	0	0	0	K. pneumoniae
SH020221x2x68	SH040221x1x40	0	2640	29.7	28.214999999999996-31.185000000000002	99	0	0	0	0	0	0	0	0	K. pneumoniae
SH020221x2x68	SH040221x1x54	0	3577	27.6	26.219999999999995-28.98	92	0	0	0	0	0	0	0	0	K. pneumoniae
SH020221x2x68	SH040221x2x17	0	311	19.2	18.24-20.16	64	0	0	0	0	0	0	0	0	K. pneumoniae
SH020221x2x68	SH050122x2x79	0	371	200.7	190.665-210.73499999999999	669	0	0	0	0	0	0	0	0	K. pneumoniae
SH020221x2x68	SH050122x2x82	0	369	200.7	190.665-210.73499999999999	669	0	0	0	0	0	0	0	0	K. pneumoniae
SH020221x2x68	SH061021x1x3	0	348	167.1	158.74499999999998-175.455	557	0	0	0	0	0	0	0	0	K. pneumoniae
SH020221x2x68	SH081020x1x49	0	302	57.0	54.15-59.85	190	0	0	0	0	0	0	0	0	K. pneumoniae
SH020221x2x68	SH121021x1x34	0	3463	174.6	165.86999999999998-183.33	582	0	0	0	0	0	0	0	0	K. pneumoniae
SH020221x2x68	SH140421x1x10	0	398	116.4	110.57999999999998-122.22	388	0	0	0	0	0	0	0	0	K. pneumoniae
SH020221x2x68	SH141221x1x35	0	369	192.0	182.39999999999998-201.60000000000002	640	0	0	0	0	0	0	0	0	K. pneumoniae
SH020221x2x68	SH141221x1x87	0	321	193.8	184.10999999999999-203.48999999999998	646	0	0	0	0	0	0	0	0	K. pneumoniae
SH020221x2x68	SH160x51	0	3576	238.8	226.85999999999999-250.73999999999998	796	0	0	0	0	0	0	0	0	K. pneumoniae
SH020221x2x68	SH160x64	0	3489	238.2	226.29-250.10999999999999	794	0	0	0	0	0	0	0	0	K. pneumoniae
SH020221x2x68	SH161x35	0	435	239.1	227.14499999999998-251.055	797	0	0	0	0	0	0	0	0	K. pneumoniae
SH020221x2x68	SH164x27	0	1374	243.0	230.85-255.15	810	0	0	0	0	0	0	0	0	K. pneumoniae
SH020221x2x68	SH170321x2x06	0	3630	99.9	94.90499999999999-104.895	333	0	0	0	0	0	0	0	0	K. pneumoniae
SH020221x2x68	SH170322x1x49	0	3574	219.6	208.61999999999998-230.58	732	0	0	0	0	0	0	0	0	K. pneumoniae
SH020221x2x68	SH170322x1x54	0	423	219.6	208.61999999999998-230.58	732	0	0	0	0	0	0	0	0	K. pneumoniae
SH020221x2x68	SH178x02	0	444	256.2	243.39-269.01	854	0	0	0	0	0	0	0	0	K. pneumoniae
SH020221x2x68	SH178x13	0	441	255.9	243.10499999999996-268.695	853	0	0	0	0	0	0	0	0	K. pneumoniae
SH020221x2x68	SH178x25	0	439	255.3	242.53499999999997-268.065	851	0	0	0	0	0	0	0	0	K. pneumoniae
SH020221x2x68	SH179x66	0	377	257.7	244.81499999999997-270.585	859	0	0	0	0	0	0	0	0	K. pneumoniae
SH020221x2x68	SH181120x2x23	0	1404	74.39999999999999	70.67999999999999-78.11999999999999	248	0	0	0	0	0	0	0	0	K. pneumoniae
SH020221x2x68	SH181120x2x32	0	382	75.3	71.535-79.065	251	0	0	0	0	0	0	0	0	K. pneumoniae
SH020221x2x68	SH181x06	0	429	257.4	244.52999999999997-270.27	858	0	0	0	0	0	0	0	0	K. pneumoniae
SH020221x2x68	SH183x46	0	373	260.7	247.66499999999996-273.735	869	0	0	0	0	0	0	0	0	K. pneumoniae
SH020221x2x68	SH185x32	0	374	260.7	247.66499999999996-273.735	869	0	0	0	0	0	0	0	0	K. pneumoniae
SH020221x2x68	SH188x10	0	321	264.6	251.36999999999995-277.83	882	0	0	0	0	0	0	0	0	K. pneumoniae
SH020221x2x68	SH188x58	0	322	264.6	251.36999999999995-277.83	882	0	0	0	0	0	0	0	0	K. pneumoniae
SH020221x2x68	SH189x14	0	445	265.5	252.225-278.77500000000003	885	0	0	0	0	0	0	0	0	K. pneumoniae
SH020221x2x68	SH193x65	0	439	273.3	259.635-286.96500000000003	911	0	0	0	0	0	0	0	0	K. pneumoniae
SH020221x2x68	SH195x8	0	318	274.5	260.775-288.225	915	0	0	0	0	0	0	0	0	K. pneumoniae
SH020221x2x68	SH196x48	0	366	275.1	261.34499999999997-288.85499999999996	917	0	0	0	0	0	0	0	0	K. pneumoniae
SH020221x2x68	SH205x47	0	1808	283.5	269.325-297.675	945	0	0	0	0	0	0	0	0	K. pneumoniae
SH020221x2x68	SH209x29	0	447	287.1	272.74499999999995-301.455	957	0	0	0	0	0	0	0	0	K. pneumoniae
SH020221x2x68	SH211020x1x53	0	432	21.9	20.804999999999996-22.995	73	0	0	0	0	0	0	0	0	K. pneumoniae
SH020221x2x68	SH220921x1x71	0	426	163.2	155.04-171.35999999999999	544	0	0	0	0	0	0	0	0	K. pneumoniae
SH020221x2x68	SH220921x2x63	0	437	165.9	157.605-174.19500000000002	553	0	0	0	0	0	0	0	0	K. pneumoniae
SH020221x2x68	SH220921x2x84	0	441	166.8	158.45999999999998-175.14	556	0	0	0	0	0	0	0	0	K. pneumoniae
SH020221x2x68	SH227x07	0	452	303.0	287.84999999999997-318.15000000000003	1010	0	0	0	0	0	0	0	0	K. pneumoniae
SH020221x2x68	SH230321x2x21	0	366	106.8	101.46-112.14	356	0	0	0	0	0	0	0	0	K. pneumoniae
SH020221x2x68	SH230321x2x59	0	444	108.6	103.16999999999999-114.03	362	0	0	0	0	0	0	0	0	K. pneumoniae
SH020221x2x68	SH230920x1x36	0	312	56.1	53.295-58.905	187	0	0	0	0	0	0	0	0	K. pneumoniae
SH020221x2x68	SH250322x1x66	0	990	225.6	214.32-236.88	752	0	0	0	0	0	0	0	0	K. pneumoniae
SH020221x2x68	SH260321x1x24	0	304	110.1	104.59499999999998-115.605	367	0	0	0	0	0	0	0	0	K. pneumoniae
SH020221x2x68	SH260321x2x34	0	1358	114.6	108.86999999999999-120.33	382	0	0	0	0	0	0	0	0	K. pneumoniae
SH020221x2x68	SH300920x1x43	0	393	34.5	32.775-36.225	115	0	0	0	0	0	0	0	0	K. pneumoniae
SH020221x2x68	SH300920x2x47	0	298	39.0	37.05-40.95	130	0	0	0	0	0	0	0	0	K. pneumoniae
SH020221x2x91	SH030621x1x12	0	1395	1.5	1.4249999999999998-1.5750000000000002	5	0	0	0	0	0	0	0	0	K. pneumoniae
SH020221x2x91	SH030621x1x72	0	1386	108.0	102.6-113.4	360	0	0	0	0	0	0	0	0	K. pneumoniae
SH020221x2x91	SH030621x1x73	0	1452	108.0	102.6-113.4	360	0	0	0	0	0	0	0	0	K. pneumoniae
SH020221x2x91	SH030621x2x03_A00559	0	2217	105.0	99.75-110.25	350	0	0	0	0	0	0	0	0	K. pneumoniae
SH020221x2x91	SH030621x2x56_A00559	0	345	134.1	127.39499999999998-140.805	447	0	0	0	0	0	0	0	0	K. pneumoniae
SH020221x2x91	SH040221x1x40	0	3400	33.6	31.919999999999998-35.28	112	0	0	0	0	0	0	0	0	K. pneumoniae
SH020221x2x91	SH040221x1x54	0	4352	31.5	29.924999999999997-33.075	105	0	0	0	0	0	0	0	0	K. pneumoniae
SH020221x2x91	SH040221x2x17	0	1382	23.1	21.944999999999997-24.255	77	0	0	0	0	0	0	0	0	K. pneumoniae
SH020221x2x91	SH050122x2x79	0	1393	196.8	186.95999999999998-206.64	656	0	0	0	0	0	0	0	0	K. pneumoniae
SH020221x2x91	SH050122x2x82	0	1391	196.8	186.95999999999998-206.64	656	0	0	0	0	0	0	0	0	K. pneumoniae
SH020221x2x91	SH061021x1x3	0	1367	163.2	155.04-171.35999999999999	544	0	0	0	0	0	0	0	0	K. pneumoniae
SH020221x2x91	SH081020x1x49	0	1387	53.1	50.445-55.755	177	0	0	0	0	0	0	0	0	K. pneumoniae
SH020221x2x91	SH121021x1x34	0	4024	170.7	162.165-179.23499999999999	569	0	0	0	0	0	0	0	0	K. pneumoniae
SH020221x2x91	SH140421x1x10	0	1414	112.5	106.875-118.125	375	0	0	0	0	0	0	0	0	K. pneumoniae
SH020221x2x91	SH141221x1x35	0	1391	188.1	178.695-197.505	627	0	0	0	0	0	0	0	0	K. pneumoniae
SH020221x2x91	SH141221x1x87	0	1396	189.9	180.405-199.395	633	0	0	0	0	0	0	0	0	K. pneumoniae
SH020221x2x91	SH160x51	0	4354	234.9	223.15499999999997-246.64499999999998	783	0	0	0	0	0	0	0	0	K. pneumoniae
SH020221x2x91	SH160x64	0	4050	234.3	222.58499999999998-246.015	781	0	0	0	0	0	0	0	0	K. pneumoniae
SH020221x2x91	SH161x35	0	1420	235.2	223.43999999999997-246.96	784	0	0	0	0	0	0	0	0	K. pneumoniae
SH020221x2x91	SH164x27	0	372	239.1	227.14499999999998-251.055	797	0	0	0	0	0	0	0	0	K. pneumoniae
SH020221x2x91	SH170321x2x06	0	4409	96.0	91.19999999999999-100.80000000000001	320	0	0	0	0	0	0	0	0	K. pneumoniae
SH020221x2x91	SH170322x1x49	0	4352	215.7	204.915-226.48499999999999	719	0	0	0	0	0	0	0	0	K. pneumoniae
SH020221x2x91	SH170322x1x54	0	1442	215.7	204.915-226.48499999999999	719	0	0	0	0	0	0	0	0	K. pneumoniae
SH020221x2x91	SH178x02	0	1461	252.3	239.68499999999997-264.915	841	0	0	0	0	0	0	0	0	K. pneumoniae
SH020221x2x91	SH178x13	0	1426	252.0	239.39999999999998-264.6	840	0	0	0	0	0	0	0	0	K. pneumoniae
SH020221x2x91	SH178x25	0	1454	251.4	238.82999999999996-263.96999999999997	838	0	0	0	0	0	0	0	0	K. pneumoniae
SH020221x2x91	SH179x66	0	1399	253.8	241.10999999999999-266.49	846	0	0	0	0	0	0	0	0	K. pneumoniae
SH020221x2x91	SH181120x2x23	0	424	70.5	66.975-74.025	235	0	0	0	0	0	0	0	0	K. pneumoniae
SH020221x2x91	SH181120x2x32	0	1397	71.39999999999999	67.82999999999998-74.97	238	0	0	0	0	0	0	0	0	K. pneumoniae
SH020221x2x91	SH181x06	0	1411	253.5	240.825-266.175	845	0	0	0	0	0	0	0	0	K. pneumoniae
SH020221x2x91	SH183x46	0	1395	256.8	243.96-269.64000000000004	856	0	0	0	0	0	0	0	0	K. pneumoniae
SH020221x2x91	SH185x32	0	1396	256.8	243.96-269.64000000000004	856	0	0	0	0	0	0	0	0	K. pneumoniae
SH020221x2x91	SH188x10	0	1396	260.7	247.66499999999996-273.735	869	0	0	0	0	0	0	0	0	K. pneumoniae
SH020221x2x91	SH188x58	0	1397	260.7	247.66499999999996-273.735	869	0	0	0	0	0	0	0	0	K. pneumoniae
SH020221x2x91	SH189x14	0	1464	261.6	248.51999999999995-274.67999999999995	872	0	0	0	0	0	0	0	0	K. pneumoniae
SH020221x2x91	SH193x65	0	1423	269.4	255.92999999999998-282.87	898	0	0	0	0	0	0	0	0	K. pneumoniae
SH020221x2x91	SH195x8	0	1306	270.6	257.06999999999994-284.13	902	0	0	0	0	0	0	0	0	K. pneumoniae
SH020221x2x91	SH196x48	0	1344	271.2	257.64-284.76	904	0	0	0	0	0	0	0	0	K. pneumoniae
SH020221x2x91	SH205x47	0	2217	279.6	265.61999999999995-293.58	932	0	0	0	0	0	0	0	0	K. pneumoniae
SH020221x2x91	SH209x29	0	1431	283.2	269.03999999999996-297.36	944	0	0	0	0	0	0	0	0	K. pneumoniae
SH020221x2x91	SH211020x1x53	0	1416	18.0	17.099999999999998-18.900000000000002	60	0	0	0	0	0	0	0	0	K. pneumoniae
SH020221x2x91	SH220921x1x71	0	1404	159.3	151.33499999999998-167.265	531	0	0	0	0	0	0	0	0	K. pneumoniae
SH020221x2x91	SH220921x2x63	0	1456	162.0	153.9-170.1	540	0	0	0	0	0	0	0	0	K. pneumoniae
SH020221x2x91	SH220921x2x84	0	1459	162.9	154.755-171.04500000000002	543	0	0	0	0	0	0	0	0	K. pneumoniae
SH020221x2x91	SH227x07	0	1472	299.1	284.145-314.05499999999995	997	0	0	0	0	0	0	0	0	K. pneumoniae
SH020221x2x91	SH230321x2x21	0	1388	102.9	97.75499999999998-108.045	343	0	0	0	0	0	0	0	0	K. pneumoniae
SH020221x2x91	SH230321x2x59	0	1423	104.7	99.465-109.935	349	0	0	0	0	0	0	0	0	K. pneumoniae
SH020221x2x91	SH230920x1x36	0	1379	52.2	49.589999999999996-54.809999999999995	174	0	0	0	0	0	0	0	0	K. pneumoniae
SH020221x2x91	SH250322x1x66	0	1970	221.7	210.61499999999998-232.785	739	0	0	0	0	0	0	0	0	K. pneumoniae
SH020221x2x91	SH260321x1x24	0	1389	106.2	100.89-111.51	354	0	0	0	0	0	0	0	0	K. pneumoniae
SH020221x2x91	SH260321x2x34	0	357	110.7	105.16499999999999-116.23500000000001	369	0	0	0	0	0	0	0	0	K. pneumoniae
SH020221x2x91	SH300920x1x43	0	1409	30.6	29.069999999999997-32.13	102	0	0	0	0	0	0	0	0	K. pneumoniae
SH020221x2x91	SH300920x2x47	0	1374	35.1	33.345-36.855000000000004	117	0	0	0	0	0	0	0	0	K. pneumoniae
SH030621x1x12	SH030621x1x72	0	823	106.5	101.175-111.825	355	0	0	0	0	0	0	0	0	K. pneumoniae
SH030621x1x12	SH030621x1x73	0	892	106.5	101.175-111.825	355	0	0	0	0	0	0	0	0	K. pneumoniae
SH030621x1x12	SH030621x2x03_A00559	0	2002	103.5	98.32499999999999-108.67500000000001	345	0	0	0	0	0	0	0	0	K. pneumoniae
SH030621x1x12	SH030621x2x56_A00559	0	1346	132.6	125.96999999999998-139.23	442	0	0	0	0	0	0	0	0	K. pneumoniae
SH030621x1x12	SH040221x1x40	0	3050	35.1	33.345-36.855000000000004	117	0	0	0	0	0	0	0	0	K. pneumoniae
SH030621x1x12	SH040221x1x54	0	3763	33.0	31.349999999999998-34.65	110	0	0	0	0	0	0	0	0	K. pneumoniae
SH030621x1x12	SH040221x2x17	0	829	24.6	23.369999999999997-25.83	82	0	0	0	0	0	0	0	0	K. pneumoniae
SH030621x1x12	SH050122x2x79	0	831	195.3	185.53499999999997-205.065	651	0	0	0	0	0	0	0	0	K. pneumoniae
SH030621x1x12	SH050122x2x82	0	829	195.3	185.53499999999997-205.065	651	0	0	0	0	0	0	0	0	K. pneumoniae
SH030621x1x12	SH061021x1x3	0	813	161.7	153.61499999999998-169.785	539	0	0	0	0	0	0	0	0	K. pneumoniae
SH030621x1x12	SH081020x1x49	0	827	51.6	49.019999999999996-54.18000000000001	172	0	0	0	0	0	0	0	0	K. pneumoniae
SH030621x1x12	SH121021x1x34	0	3511	169.2	160.73999999999998-177.66	564	0	0	0	0	0	0	0	0	K. pneumoniae
SH030621x1x12	SH140421x1x10	0	860	111.0	105.44999999999999-116.55000000000001	370	0	0	0	0	0	0	0	0	K. pneumoniae
SH030621x1x12	SH141221x1x35	0	832	186.6	177.26999999999998-195.93	622	0	0	0	0	0	0	0	0	K. pneumoniae
SH030621x1x12	SH141221x1x87	0	838	188.4	178.98-197.82000000000002	628	0	0	0	0	0	0	0	0	K. pneumoniae
SH030621x1x12	SH160x51	0	3760	233.4	221.72999999999996-245.07	778	0	0	0	0	0	0	0	0	K. pneumoniae
SH030621x1x12	SH160x64	0	3536	232.8	221.15999999999997-244.44	776	0	0	0	0	0	0	0	0	K. pneumoniae
SH030621x1x12	SH161x35	0	788	233.7	222.015-245.385	779	0	0	0	0	0	0	0	0	K. pneumoniae
SH030621x1x12	SH164x27	0	1388	237.6	225.71999999999997-249.48000000000002	792	0	0	0	0	0	0	0	0	K. pneumoniae
SH030621x1x12	SH170321x2x06	0	3815	94.5	89.77499999999999-99.22500000000001	315	0	0	0	0	0	0	0	0	K. pneumoniae
SH030621x1x12	SH170322x1x49	0	3759	214.2	203.48999999999998-224.91	714	0	0	0	0	0	0	0	0	K. pneumoniae
SH030621x1x12	SH170322x1x54	0	883	214.2	203.48999999999998-224.91	714	0	0	0	0	0	0	0	0	K. pneumoniae
SH030621x1x12	SH178x02	0	904	250.8	238.25999999999996-263.34	836	0	0	0	0	0	0	0	0	K. pneumoniae
SH030621x1x12	SH178x13	0	797	250.5	237.975-263.02500000000003	835	0	0	0	0	0	0	0	0	K. pneumoniae
SH030621x1x12	SH178x25	0	905	249.9	237.40499999999997-262.395	833	0	0	0	0	0	0	0	0	K. pneumoniae
SH030621x1x12	SH179x66	0	836	252.3	239.68499999999997-264.915	841	0	0	0	0	0	0	0	0	K. pneumoniae
SH030621x1x12	SH181120x2x23	0	1421	69.0	65.55-72.45	230	0	0	0	0	0	0	0	0	K. pneumoniae
SH030621x1x12	SH181120x2x32	0	843	69.89999999999999	66.40499999999999-73.395	233	0	0	0	0	0	0	0	0	K. pneumoniae
SH030621x1x12	SH181x06	0	782	252.0	239.39999999999998-264.6	840	0	0	0	0	0	0	0	0	K. pneumoniae
SH030621x1x12	SH183x46	0	833	255.3	242.53499999999997-268.065	851	0	0	0	0	0	0	0	0	K. pneumoniae
SH030621x1x12	SH185x32	0	834	255.3	242.53499999999997-268.065	851	0	0	0	0	0	0	0	0	K. pneumoniae
SH030621x1x12	SH188x10	0	837	259.2	246.23999999999998-272.16	864	0	0	0	0	0	0	0	0	K. pneumoniae
SH030621x1x12	SH188x58	0	838	259.2	246.23999999999998-272.16	864	0	0	0	0	0	0	0	0	K. pneumoniae
SH030621x1x12	SH189x14	0	904	260.1	247.09499999999994-273.10499999999996	867	0	0	0	0	0	0	0	0	K. pneumoniae
SH030621x1x12	SH193x65	0	791	267.9	254.50499999999997-281.295	893	0	0	0	0	0	0	0	0	K. pneumoniae
SH030621x1x12	SH195x8	0	745	269.1	255.64499999999995-282.55499999999995	897	0	0	0	0	0	0	0	0	K. pneumoniae
SH030621x1x12	SH196x48	0	792	269.7	256.215-283.185	899	0	0	0	0	0	0	0	0	K. pneumoniae
SH030621x1x12	SH205x47	0	1908	278.1	264.19499999999994-292.005	927	0	0	0	0	0	0	0	0	K. pneumoniae
SH030621x1x12	SH209x29	0	802	281.7	267.61499999999995-295.785	939	0	0	0	0	0	0	0	0	K. pneumoniae
SH030621x1x12	SH211020x1x53	0	784	16.5	15.674999999999999-17.325	55	0	0	0	0	0	0	0	0	K. pneumoniae
SH030621x1x12	SH220921x1x71	0	853	157.8	149.90999999999997-165.69	526	0	0	0	0	0	0	0	0	K. pneumoniae
SH030621x1x12	SH220921x2x63	0	896	160.5	152.475-168.525	535	0	0	0	0	0	0	0	0	K. pneumoniae
SH030621x1x12	SH220921x2x84	0	900	161.4	153.32999999999998-169.47000000000003	538	0	0	0	0	0	0	0	0	K. pneumoniae
SH030621x1x12	SH227x07	0	911	297.6	282.71999999999997-312.47999999999996	992	0	0	0	0	0	0	0	0	K. pneumoniae
SH030621x1x12	SH230321x2x21	0	824	101.4	96.32999999999998-106.47	338	0	0	0	0	0	0	0	0	K. pneumoniae
SH030621x1x12	SH230321x2x59	0	870	103.2	98.03999999999999-108.36000000000001	344	0	0	0	0	0	0	0	0	K. pneumoniae
SH030621x1x12	SH230920x1x36	0	829	50.7	48.16499999999999-53.235	169	0	0	0	0	0	0	0	0	K. pneumoniae
SH030621x1x12	SH250322x1x66	0	1424	220.2	209.18999999999997-231.21	734	0	0	0	0	0	0	0	0	K. pneumoniae
SH030621x1x12	SH260321x1x24	0	828	104.7	99.465-109.935	349	0	0	0	0	0	0	0	0	K. pneumoniae
SH030621x1x12	SH260321x2x34	0	1376	109.2	103.74-114.66000000000001	364	0	0	0	0	0	0	0	0	K. pneumoniae
SH030621x1x12	SH300920x1x43	0	855	29.1	27.644999999999996-30.555	97	0	0	0	0	0	0	0	0	K. pneumoniae
SH030621x1x12	SH300920x2x47	0	814	33.6	31.919999999999998-35.28	112	0	0	0	0	0	0	0	0	K. pneumoniae
SH030621x1x72	SH030621x1x73	0	478	0.0	0.0-0.0	0	0	0	0	0	0	0	0	0	K. pneumoniae
SH030621x1x72	SH030621x2x03_A00559	0	1834	3.0	2.8499999999999996-3.1500000000000004	10	0	0	0	0	0	0	0	0	K. pneumoniae
SH030621x1x72	SH030621x2x56_A00559	0	1329	26.1	24.794999999999998-27.404999999999998	87	0	0	0	0	0	0	0	0	K. pneumoniae
SH030621x1x72	SH040221x1x40	0	2690	141.6	134.51999999999998-148.68	472	0	0	0	0	0	0	0	0	K. pneumoniae
SH030621x1x72	SH040221x1x54	0	3566	139.5	132.525-146.475	465	0	0	0	0	0	0	0	0	K. pneumoniae
SH030621x1x72	SH040221x2x17	0	411	131.1	124.54499999999999-137.655	437	0	0	0	0	0	0	0	0	K. pneumoniae
SH030621x1x72	SH050122x2x79	0	414	88.8	84.36-93.24	296	0	0	0	0	0	0	0	0	K. pneumoniae
SH030621x1x72	SH050122x2x82	0	412	88.8	84.36-93.24	296	0	0	0	0	0	0	0	0	K. pneumoniae
SH030621x1x72	SH061021x1x3	0	392	55.2	52.43999999999999-57.96	184	0	0	0	0	0	0	0	0	K. pneumoniae
SH030621x1x72	SH081020x1x49	0	416	54.9	52.154999999999994-57.645	183	0	0	0	0	0	0	0	0	K. pneumoniae
SH030621x1x72	SH121021x1x34	0	3407	62.7	59.56499999999999-65.835	209	0	0	0	0	0	0	0	0	K. pneumoniae
SH030621x1x72	SH140421x1x10	0	443	4.5	4.2749999999999995-4.7250000000000005	15	0	0	0	0	0	0	0	0	K. pneumoniae
SH030621x1x72	SH141221x1x35	0	414	80.1	76.09499999999998-84.105	267	0	0	0	0	0	0	0	0	K. pneumoniae
SH030621x1x72	SH141221x1x87	0	412	81.89999999999999	77.80499999999999-85.99499999999999	273	0	0	0	0	0	0	0	0	K. pneumoniae
SH030621x1x72	SH160x51	0	3567	126.9	120.55499999999999-133.245	423	0	0	0	0	0	0	0	0	K. pneumoniae
SH030621x1x72	SH160x64	0	3435	126.3	119.98499999999999-132.615	421	0	0	0	0	0	0	0	0	K. pneumoniae
SH030621x1x72	SH161x35	0	439	127.2	120.83999999999999-133.56	424	0	0	0	0	0	0	0	0	K. pneumoniae
SH030621x1x72	SH164x27	0	1374	131.1	124.54499999999999-137.655	437	0	0	0	0	0	0	0	0	K. pneumoniae
SH030621x1x72	SH170321x2x06	0	3622	12.0	11.399999999999999-12.600000000000001	40	0	0	0	0	0	0	0	0	K. pneumoniae
SH030621x1x72	SH170322x1x49	0	3564	107.7	102.315-113.08500000000001	359	0	0	0	0	0	0	0	0	K. pneumoniae
SH030621x1x72	SH170322x1x54	0	467	107.7	102.315-113.08500000000001	359	0	0	0	0	0	0	0	0	K. pneumoniae
SH030621x1x72	SH178x02	0	488	144.3	137.08499999999998-151.515	481	0	0	0	0	0	0	0	0	K. pneumoniae
SH030621x1x72	SH178x13	0	447	144.0	136.79999999999998-151.20000000000002	480	0	0	0	0	0	0	0	0	K. pneumoniae
SH030621x1x72	SH178x25	0	481	143.4	136.23-150.57000000000002	478	0	0	0	0	0	0	0	0	K. pneumoniae
SH030621x1x72	SH179x66	0	419	145.8	138.51-153.08999999999997	486	0	0	0	0	0	0	0	0	K. pneumoniae
SH030621x1x72	SH181120x2x23	0	1407	37.5	35.625-39.375	125	0	0	0	0	0	0	0	0	K. pneumoniae
SH030621x1x72	SH181120x2x32	0	430	36.6	34.77-38.43	122	0	0	0	0	0	0	0	0	K. pneumoniae
SH030621x1x72	SH181x06	0	434	145.5	138.225-152.775	485	0	0	0	0	0	0	0	0	K. pneumoniae
SH030621x1x72	SH183x46	0	416	148.8	141.35999999999999-156.23999999999998	496	0	0	0	0	0	0	0	0	K. pneumoniae
SH030621x1x72	SH185x32	0	417	148.8	141.35999999999999-156.23999999999998	496	0	0	0	0	0	0	0	0	K. pneumoniae
SH030621x1x72	SH188x10	0	414	152.7	145.06499999999997-160.335	509	0	0	0	0	0	0	0	0	K. pneumoniae
SH030621x1x72	SH188x58	0	415	152.7	145.06499999999997-160.335	509	0	0	0	0	0	0	0	0	K. pneumoniae
SH030621x1x72	SH189x14	0	487	153.6	145.92-161.28	512	0	0	0	0	0	0	0	0	K. pneumoniae
SH030621x1x72	SH193x65	0	445	161.4	153.32999999999998-169.47000000000003	538	0	0	0	0	0	0	0	0	K. pneumoniae
SH030621x1x72	SH195x8	0	332	162.6	154.47-170.73	542	0	0	0	0	0	0	0	0	K. pneumoniae
SH030621x1x72	SH196x48	0	373	163.2	155.04-171.35999999999999	544	0	0	0	0	0	0	0	0	K. pneumoniae
SH030621x1x72	SH205x47	0	1744	171.6	163.01999999999998-180.18	572	0	0	0	0	0	0	0	0	K. pneumoniae
SH030621x1x72	SH209x29	0	454	175.2	166.43999999999997-183.96	584	0	0	0	0	0	0	0	0	K. pneumoniae
SH030621x1x72	SH211020x1x53	0	438	90.0	85.5-94.5	300	0	0	0	0	0	0	0	0	K. pneumoniae
SH030621x1x72	SH220921x1x71	0	430	51.3	48.73499999999999-53.865	171	0	0	0	0	0	0	0	0	K. pneumoniae
SH030621x1x72	SH220921x2x63	0	481	54.0	51.3-56.7	180	0	0	0	0	0	0	0	0	K. pneumoniae
SH030621x1x72	SH220921x2x84	0	483	54.9	52.154999999999994-57.645	183	0	0	0	0	0	0	0	0	K. pneumoniae
SH030621x1x72	SH227x07	0	496	191.1	181.545-200.655	637	0	0	0	0	0	0	0	0	K. pneumoniae
SH030621x1x72	SH230321x2x21	0	409	5.1	4.845-5.3549999999999995	17	0	0	0	0	0	0	0	0	K. pneumoniae
SH030621x1x72	SH230321x2x59	0	457	3.3	3.135-3.465	11	0	0	0	0	0	0	0	0	K. pneumoniae
SH030621x1x72	SH230920x1x36	0	402	55.8	53.01-58.589999999999996	186	0	0	0	0	0	0	0	0	K. pneumoniae
SH030621x1x72	SH250322x1x66	0	1006	113.7	108.015-119.385	379	0	0	0	0	0	0	0	0	K. pneumoniae
SH030621x1x72	SH260321x1x24	0	419	1.8	1.7099999999999997-1.89	6	0	0	0	0	0	0	0	0	K. pneumoniae
SH030621x1x72	SH260321x2x34	0	1354	2.7	2.5649999999999995-2.835	9	0	0	0	0	0	0	0	0	K. pneumoniae
SH030621x1x72	SH300920x1x43	0	439	77.39999999999999	73.52999999999999-81.27	258	0	0	0	0	0	0	0	0	K. pneumoniae
SH030621x1x72	SH300920x2x47	0	390	72.89999999999999	69.255-76.54499999999999	243	0	0	0	0	0	0	0	0	K. pneumoniae
SH030621x1x73	SH030621x2x03_A00559	0	1945	3.0	2.8499999999999996-3.1500000000000004	10	0	0	0	0	0	0	0	0	K. pneumoniae
SH030621x1x73	SH030621x2x56_A00559	0	1396	26.1	24.794999999999998-27.404999999999998	87	0	0	0	0	0	0	0	0	K. pneumoniae
SH030621x1x73	SH040221x1x40	0	2690	141.6	134.51999999999998-148.68	472	0	0	0	0	0	0	0	0	K. pneumoniae
SH030621x1x73	SH040221x1x54	0	3635	139.5	132.525-146.475	465	0	0	0	0	0	0	0	0	K. pneumoniae
SH030621x1x73	SH040221x2x17	0	437	131.1	124.54499999999999-137.655	437	0	0	0	0	0	0	0	0	K. pneumoniae
SH030621x1x73	SH050122x2x79	0	444	88.8	84.36-93.24	296	0	0	0	0	0	0	0	0	K. pneumoniae
SH030621x1x73	SH050122x2x82	0	442	88.8	84.36-93.24	296	0	0	0	0	0	0	0	0	K. pneumoniae
SH030621x1x73	SH061021x1x3	0	415	55.2	52.43999999999999-57.96	184	0	0	0	0	0	0	0	0	K. pneumoniae
SH030621x1x73	SH081020x1x49	0	432	54.9	52.154999999999994-57.645	183	0	0	0	0	0	0	0	0	K. pneumoniae
SH030621x1x73	SH121021x1x34	0	3516	62.7	59.56499999999999-65.835	209	0	0	0	0	0	0	0	0	K. pneumoniae
SH030621x1x73	SH140421x1x10	0	434	4.5	4.2749999999999995-4.7250000000000005	15	0	0	0	0	0	0	0	0	K. pneumoniae
SH030621x1x73	SH141221x1x35	0	444	80.1	76.09499999999998-84.105	267	0	0	0	0	0	0	0	0	K. pneumoniae
SH030621x1x73	SH141221x1x87	0	447	81.89999999999999	77.80499999999999-85.99499999999999	273	0	0	0	0	0	0	0	0	K. pneumoniae
SH030621x1x73	SH160x51	0	3630	126.9	120.55499999999999-133.245	423	0	0	0	0	0	0	0	0	K. pneumoniae
SH030621x1x73	SH160x64	0	3532	126.3	119.98499999999999-132.615	421	0	0	0	0	0	0	0	0	K. pneumoniae
SH030621x1x73	SH161x35	0	497	127.2	120.83999999999999-133.56	424	0	0	0	0	0	0	0	0	K. pneumoniae
SH030621x1x73	SH164x27	0	1436	131.1	124.54499999999999-137.655	437	0	0	0	0	0	0	0	0	K. pneumoniae
SH030621x1x73	SH170321x2x06	0	3683	12.0	11.399999999999999-12.600000000000001	40	0	0	0	0	0	0	0	0	K. pneumoniae
SH030621x1x73	SH170322x1x49	0	3629	107.7	102.315-113.08500000000001	359	0	0	0	0	0	0	0	0	K. pneumoniae
SH030621x1x73	SH170322x1x54	0	126	107.7	102.315-113.08500000000001	359	0	0	0	0	0	0	0	0	K. pneumoniae
SH030621x1x73	SH178x13	0	504	144.0	136.79999999999998-151.20000000000002	480	0	0	0	0	0	0	0	0	K. pneumoniae
SH030621x1x73	SH178x25	0	507	143.4	136.23-150.57000000000002	478	0	0	0	0	0	0	0	0	K. pneumoniae
SH030621x1x73	SH179x66	0	449	145.8	138.51-153.08999999999997	486	0	0	0	0	0	0	0	0	K. pneumoniae
SH030621x1x73	SH181120x2x23	0	1469	37.5	35.625-39.375	125	0	0	0	0	0	0	0	0	K. pneumoniae
SH030621x1x73	SH181120x2x32	0	421	36.6	34.77-38.43	122	0	0	0	0	0	0	0	0	K. pneumoniae
SH030621x1x73	SH181x06	0	494	145.5	138.225-152.775	485	0	0	0	0	0	0	0	0	K. pneumoniae
SH030621x1x73	SH183x46	0	446	148.8	141.35999999999999-156.23999999999998	496	0	0	0	0	0	0	0	0	K. pneumoniae
SH030621x1x73	SH185x32	0	447	148.8	141.35999999999999-156.23999999999998	496	0	0	0	0	0	0	0	0	K. pneumoniae
SH030621x1x73	SH188x10	0	445	152.7	145.06499999999997-160.335	509	0	0	0	0	0	0	0	0	K. pneumoniae
SH030621x1x73	SH188x58	0	446	152.7	145.06499999999997-160.335	509	0	0	0	0	0	0	0	0	K. pneumoniae
SH030621x1x73	SH193x65	0	501	161.4	153.32999999999998-169.47000000000003	538	0	0	0	0	0	0	0	0	K. pneumoniae
SH030621x1x73	SH195x8	0	386	162.6	154.47-170.73	542	0	0	0	0	0	0	0	0	K. pneumoniae
SH030621x1x73	SH196x48	0	438	163.2	155.04-171.35999999999999	544	0	0	0	0	0	0	0	0	K. pneumoniae
SH030621x1x73	SH205x47	0	1857	171.6	163.01999999999998-180.18	572	0	0	0	0	0	0	0	0	K. pneumoniae
SH030621x1x73	SH209x29	0	511	175.2	166.43999999999997-183.96	584	0	0	0	0	0	0	0	0	K. pneumoniae
SH030621x1x73	SH211020x1x53	0	494	90.0	85.5-94.5	300	0	0	0	0	0	0	0	0	K. pneumoniae
SH030621x1x73	SH220921x1x71	0	490	51.3	48.73499999999999-53.865	171	0	0	0	0	0	0	0	0	K. pneumoniae
SH030621x1x73	SH220921x2x63	1	8	54.0	51.3-56.7	180	1	1	1	1	0	0	1	1	K. pneumoniae
SH030621x1x73	SH220921x2x84	0	140	54.9	52.154999999999994-57.645	183	0	0	0	0	0	0	0	0	K. pneumoniae
SH030621x1x73	SH230321x2x21	0	408	5.1	4.845-5.3549999999999995	17	0	0	0	0	0	0	0	0	K. pneumoniae
SH030621x1x73	SH230321x2x59	0	514	3.3	3.135-3.465	11	0	0	0	0	0	0	0	0	K. pneumoniae
SH030621x1x73	SH230920x1x36	0	434	55.8	53.01-58.589999999999996	186	0	0	0	0	0	0	0	0	K. pneumoniae
SH030621x1x73	SH250322x1x66	0	1067	113.7	108.015-119.385	379	0	0	0	0	0	0	0	0	K. pneumoniae
SH030621x1x73	SH260321x1x24	0	436	1.8	1.7099999999999997-1.89	6	0	0	0	0	0	0	0	0	K. pneumoniae
SH030621x1x73	SH260321x2x34	0	1421	2.7	2.5649999999999995-2.835	9	0	0	0	0	0	0	0	0	K. pneumoniae
SH030621x1x73	SH300920x1x43	0	429	77.39999999999999	73.52999999999999-81.27	258	0	0	0	0	0	0	0	0	K. pneumoniae
SH030621x1x73	SH300920x2x47	0	423	72.89999999999999	69.255-76.54499999999999	243	0	0	0	0	0	0	0	0	K. pneumoniae
SH030621x2x03_A00559	SH030621x2x56_A00559	0	2168	29.1	27.644999999999996-30.555	97	0	0	0	0	0	0	0	0	K. pneumoniae
SH030621x2x03_A00559	SH040221x1x40	0	3914	138.6	131.67-145.53	462	0	0	0	0	0	0	0	0	K. pneumoniae
SH030621x2x03_A00559	SH040221x1x54	0	4931	136.5	129.67499999999998-143.32500000000002	455	0	0	0	0	0	0	0	0	K. pneumoniae
SH030621x2x03_A00559	SH040221x2x17	0	1903	128.1	121.695-134.505	427	0	0	0	0	0	0	0	0	K. pneumoniae
SH030621x2x03_A00559	SH050122x2x79	0	1911	91.8	87.21-96.39	306	0	0	0	0	0	0	0	0	K. pneumoniae
SH030621x2x03_A00559	SH050122x2x82	0	1909	91.8	87.21-96.39	306	0	0	0	0	0	0	0	0	K. pneumoniae
SH030621x2x03_A00559	SH061021x1x3	0	1877	58.2	55.28999999999999-61.11	194	0	0	0	0	0	0	0	0	K. pneumoniae
SH030621x2x03_A00559	SH081020x1x49	0	1893	51.9	49.305-54.495	173	0	0	0	0	0	0	0	0	K. pneumoniae
SH030621x2x03_A00559	SH121021x1x34	0	4550	65.7	62.415-68.985	219	0	0	0	0	0	0	0	0	K. pneumoniae
SH030621x2x03_A00559	SH140421x1x10	0	1906	7.5	7.125-7.875	25	0	0	0	0	0	0	0	0	K. pneumoniae
SH030621x2x03_A00559	SH141221x1x35	0	1911	83.1	78.945-87.255	277	0	0	0	0	0	0	0	0	K. pneumoniae
SH030621x2x03_A00559	SH141221x1x87	0	1915	84.89999999999999	80.65499999999999-89.145	283	0	0	0	0	0	0	0	0	K. pneumoniae
SH030621x2x03_A00559	SH160x51	0	4925	129.9	123.405-136.395	433	0	0	0	0	0	0	0	0	K. pneumoniae
SH030621x2x03_A00559	SH160x64	0	4562	129.3	122.83499999999998-135.765	431	0	0	0	0	0	0	0	0	K. pneumoniae
SH030621x2x03_A00559	SH161x35	0	1947	130.2	123.68999999999998-136.71	434	0	0	0	0	0	0	0	0	K. pneumoniae
SH030621x2x03_A00559	SH164x27	0	2212	134.1	127.39499999999998-140.805	447	0	0	0	0	0	0	0	0	K. pneumoniae
SH030621x2x03_A00559	SH170321x2x06	0	4983	9.0	8.549999999999999-9.450000000000001	30	0	0	0	0	0	0	0	0	K. pneumoniae
SH030621x2x03_A00559	SH170322x1x49	0	4924	110.7	105.16499999999999-116.23500000000001	369	0	0	0	0	0	0	0	0	K. pneumoniae
SH030621x2x03_A00559	SH170322x1x54	0	1944	110.7	105.16499999999999-116.23500000000001	369	0	0	0	0	0	0	0	0	K. pneumoniae
SH030621x2x03_A00559	SH178x02	0	1955	147.3	139.93499999999997-154.665	491	0	0	0	0	0	0	0	0	K. pneumoniae
SH030621x2x03_A00559	SH178x13	0	1954	147.0	139.65-154.35	490	0	0	0	0	0	0	0	0	K. pneumoniae
SH030621x2x03_A00559	SH178x25	0	1961	146.4	139.08-153.72	488	0	0	0	0	0	0	0	0	K. pneumoniae
SH030621x2x03_A00559	SH179x66	0	1916	148.8	141.35999999999999-156.23999999999998	496	0	0	0	0	0	0	0	0	K. pneumoniae
SH030621x2x03_A00559	SH181120x2x23	0	2236	34.5	32.775-36.225	115	0	0	0	0	0	0	0	0	K. pneumoniae
SH030621x2x03_A00559	SH181120x2x32	0	1880	33.6	31.919999999999998-35.28	112	0	0	0	0	0	0	0	0	K. pneumoniae
SH030621x2x03_A00559	SH181x06	0	1947	148.5	141.075-155.925	495	0	0	0	0	0	0	0	0	K. pneumoniae
SH030621x2x03_A00559	SH183x46	0	1913	151.8	144.20999999999998-159.39	506	0	0	0	0	0	0	0	0	K. pneumoniae
SH030621x2x03_A00559	SH185x32	0	1914	151.8	144.20999999999998-159.39	506	0	0	0	0	0	0	0	0	K. pneumoniae
SH030621x2x03_A00559	SH188x10	0	1915	155.7	147.915-163.48499999999999	519	0	0	0	0	0	0	0	0	K. pneumoniae
SH030621x2x03_A00559	SH188x58	0	1916	155.7	147.915-163.48499999999999	519	0	0	0	0	0	0	0	0	K. pneumoniae
SH030621x2x03_A00559	SH189x14	0	1955	156.6	148.76999999999998-164.43	522	0	0	0	0	0	0	0	0	K. pneumoniae
SH030621x2x03_A00559	SH193x65	0	1951	164.4	156.18-172.62	548	0	0	0	0	0	0	0	0	K. pneumoniae
SH030621x2x03_A00559	SH195x8	0	1843	165.6	157.32-173.88	552	0	0	0	0	0	0	0	0	K. pneumoniae
SH030621x2x03_A00559	SH196x48	0	1907	166.2	157.89-174.51	554	0	0	0	0	0	0	0	0	K. pneumoniae
SH030621x2x03_A00559	SH205x47	0	341	174.6	165.86999999999998-183.33	582	0	0	0	0	0	0	0	0	K. pneumoniae
SH030621x2x03_A00559	SH209x29	0	1962	178.2	169.29-187.10999999999999	594	0	0	0	0	0	0	0	0	K. pneumoniae
SH030621x2x03_A00559	SH211020x1x53	0	1946	87.0	82.64999999999999-91.35000000000001	290	0	0	0	0	0	0	0	0	K. pneumoniae
SH030621x2x03_A00559	SH220921x1x71	0	1945	54.3	51.584999999999994-57.015	181	0	0	0	0	0	0	0	0	K. pneumoniae
SH030621x2x03_A00559	SH220921x2x63	0	1949	57.0	54.15-59.85	190	0	0	0	0	0	0	0	0	K. pneumoniae
SH030621x2x03_A00559	SH220921x2x84	0	1953	57.9	55.004999999999995-60.795	193	0	0	0	0	0	0	0	0	K. pneumoniae
SH030621x2x03_A00559	SH227x07	0	1962	194.1	184.39499999999998-203.805	647	0	0	0	0	0	0	0	0	K. pneumoniae
SH030621x2x03_A00559	SH230321x2x21	0	1857	2.1	1.9949999999999999-2.205	7	0	0	0	0	0	0	0	0	K. pneumoniae
SH030621x2x03_A00559	SH230321x2x59	0	1970	0.3	0.285-0.315	1	0	0	0	0	0	0	0	0	K. pneumoniae
SH030621x2x03_A00559	SH230920x1x36	0	1908	52.8	50.16-55.44	176	0	0	0	0	0	0	0	0	K. pneumoniae
SH030621x2x03_A00559	SH250322x1x66	0	2514	116.7	110.86499999999998-122.535	389	0	0	0	0	0	0	0	0	K. pneumoniae
SH030621x2x03_A00559	SH260321x1x24	0	1895	1.2	1.14-1.26	4	0	0	0	0	0	0	0	0	K. pneumoniae
SH030621x2x03_A00559	SH260321x2x34	0	2193	5.7	5.415-5.985	19	0	0	0	0	0	0	0	0	K. pneumoniae
SH030621x2x03_A00559	SH300920x1x43	0	1902	74.39999999999999	70.67999999999999-78.11999999999999	248	0	0	0	0	0	0	0	0	K. pneumoniae
SH030621x2x03_A00559	SH300920x2x47	0	1892	69.89999999999999	66.40499999999999-73.395	233	0	0	0	0	0	0	0	0	K. pneumoniae
SH030621x2x56_A00559	SH040221x1x40	0	3352	167.7	159.31499999999997-176.085	559	0	0	0	0	0	0	0	0	K. pneumoniae
SH030621x2x56_A00559	SH040221x1x54	0	4301	165.6	157.32-173.88	552	0	0	0	0	0	0	0	0	K. pneumoniae
SH030621x2x56_A00559	SH040221x2x17	0	1336	157.2	149.33999999999997-165.06	524	0	0	0	0	0	0	0	0	K. pneumoniae
SH030621x2x56_A00559	SH050122x2x79	0	1342	62.7	59.56499999999999-65.835	209	0	0	0	0	0	0	0	0	K. pneumoniae
SH030621x2x56_A00559	SH050122x2x82	0	1340	62.7	59.56499999999999-65.835	209	0	0	0	0	0	0	0	0	K. pneumoniae
SH030621x2x56_A00559	SH061021x1x3	0	1317	29.1	27.644999999999996-30.555	97	0	0	0	0	0	0	0	0	K. pneumoniae
SH030621x2x56_A00559	SH081020x1x49	0	1336	81.0	76.95-85.05	270	0	0	0	0	0	0	0	0	K. pneumoniae
SH030621x2x56_A00559	SH121021x1x34	0	3989	36.6	34.77-38.43	122	0	0	0	0	0	0	0	0	K. pneumoniae
SH030621x2x56_A00559	SH140421x1x10	0	1357	21.6	20.519999999999996-22.68	72	0	0	0	0	0	0	0	0	K. pneumoniae
SH030621x2x56_A00559	SH141221x1x35	0	1342	54.0	51.3-56.7	180	0	0	0	0	0	0	0	0	K. pneumoniae
SH030621x2x56_A00559	SH141221x1x87	0	1337	55.8	53.01-58.589999999999996	186	0	0	0	0	0	0	0	0	K. pneumoniae
SH030621x2x56_A00559	SH160x51	0	4296	100.8	95.75999999999999-105.84	336	0	0	0	0	0	0	0	0	K. pneumoniae
SH030621x2x56_A00559	SH160x64	0	4012	100.2	95.19-105.21000000000001	334	0	0	0	0	0	0	0	0	K. pneumoniae
SH030621x2x56_A00559	SH161x35	0	1367	101.1	96.04499999999999-106.155	337	0	0	0	0	0	0	0	0	K. pneumoniae
SH030621x2x56_A00559	SH164x27	0	326	105.0	99.75-110.25	350	0	0	0	0	0	0	0	0	K. pneumoniae
SH030621x2x56_A00559	SH170321x2x06	0	4350	38.1	36.195-40.005	127	0	0	0	0	0	0	0	0	K. pneumoniae
SH030621x2x56_A00559	SH170322x1x49	0	4295	81.6	77.52-85.67999999999999	272	0	0	0	0	0	0	0	0	K. pneumoniae
SH030621x2x56_A00559	SH170322x1x54	0	1386	81.6	77.52-85.67999999999999	272	0	0	0	0	0	0	0	0	K. pneumoniae
SH030621x2x56_A00559	SH178x02	0	1408	118.2	112.28999999999998-124.11	394	0	0	0	0	0	0	0	0	K. pneumoniae
SH030621x2x56_A00559	SH178x13	0	1376	117.9	112.00499999999998-123.795	393	0	0	0	0	0	0	0	0	K. pneumoniae
SH030621x2x56_A00559	SH178x25	0	1408	117.3	111.43499999999999-123.165	391	0	0	0	0	0	0	0	0	K. pneumoniae
SH030621x2x56_A00559	SH179x66	0	1347	119.7	113.71499999999999-125.68499999999999	399	0	0	0	0	0	0	0	0	K. pneumoniae
SH030621x2x56_A00559	SH181120x2x23	0	360	63.6	60.419999999999995-66.78	212	0	0	0	0	0	0	0	0	K. pneumoniae
SH030621x2x56_A00559	SH181120x2x32	0	1340	62.7	59.56499999999999-65.835	209	0	0	0	0	0	0	0	0	K. pneumoniae
SH030621x2x56_A00559	SH181x06	0	1361	119.4	113.42999999999999-125.36999999999999	398	0	0	0	0	0	0	0	0	K. pneumoniae
SH030621x2x56_A00559	SH183x46	0	1344	122.7	116.56499999999998-128.83499999999998	409	0	0	0	0	0	0	0	0	K. pneumoniae
SH030621x2x56_A00559	SH185x32	0	1345	122.7	116.56499999999998-128.83499999999998	409	0	0	0	0	0	0	0	0	K. pneumoniae
SH030621x2x56_A00559	SH188x10	0	1344	126.6	120.27-132.93	422	0	0	0	0	0	0	0	0	K. pneumoniae
SH030621x2x56_A00559	SH188x58	0	1345	126.6	120.27-132.93	422	0	0	0	0	0	0	0	0	K. pneumoniae
SH030621x2x56_A00559	SH189x14	0	1408	127.5	121.125-133.875	425	0	0	0	0	0	0	0	0	K. pneumoniae
SH030621x2x56_A00559	SH193x65	0	1371	135.3	128.53499999999997-142.065	451	0	0	0	0	0	0	0	0	K. pneumoniae
SH030621x2x56_A00559	SH195x8	0	1254	136.5	129.67499999999998-143.32500000000002	455	0	0	0	0	0	0	0	0	K. pneumoniae
SH030621x2x56_A00559	SH196x48	0	1293	137.1	130.24499999999998-143.955	457	0	0	0	0	0	0	0	0	K. pneumoniae
SH030621x2x56_A00559	SH205x47	0	2163	145.5	138.225-152.775	485	0	0	0	0	0	0	0	0	K. pneumoniae
SH030621x2x56_A00559	SH209x29	0	1381	149.1	141.64499999999998-156.555	497	0	0	0	0	0	0	0	0	K. pneumoniae
SH030621x2x56_A00559	SH211020x1x53	0	1364	116.1	110.29499999999999-121.905	387	0	0	0	0	0	0	0	0	K. pneumoniae
SH030621x2x56_A00559	SH220921x1x71	0	1344	25.2	23.939999999999998-26.46	84	0	0	0	0	0	0	0	0	K. pneumoniae
SH030621x2x56_A00559	SH220921x2x63	0	1400	27.9	26.505-29.294999999999998	93	0	0	0	0	0	0	0	0	K. pneumoniae
SH030621x2x56_A00559	SH220921x2x84	0	1403	28.8	27.359999999999996-30.24	96	0	0	0	0	0	0	0	0	K. pneumoniae
SH030621x2x56_A00559	SH227x07	0	1416	165.0	156.75-173.25	550	0	0	0	0	0	0	0	0	K. pneumoniae
SH030621x2x56_A00559	SH230321x2x21	0	1328	31.2	29.639999999999997-32.76	104	0	0	0	0	0	0	0	0	K. pneumoniae
SH030621x2x56_A00559	SH230321x2x59	0	1369	29.4	27.929999999999996-30.87	98	0	0	0	0	0	0	0	0	K. pneumoniae
SH030621x2x56_A00559	SH230920x1x36	0	1323	81.89999999999999	77.80499999999999-85.99499999999999	273	0	0	0	0	0	0	0	0	K. pneumoniae
SH030621x2x56_A00559	SH250322x1x66	0	1920	87.6	83.21999999999998-91.98	292	0	0	0	0	0	0	0	0	K. pneumoniae
SH030621x2x56_A00559	SH260321x1x24	0	1340	27.9	26.505-29.294999999999998	93	0	0	0	0	0	0	0	0	K. pneumoniae
SH030621x2x56_A00559	SH260321x2x34	0	309	23.4	22.229999999999997-24.57	78	0	0	0	0	0	0	0	0	K. pneumoniae
SH030621x2x56_A00559	SH300920x1x43	0	1352	103.5	98.32499999999999-108.67500000000001	345	0	0	0	0	0	0	0	0	K. pneumoniae
SH030621x2x56_A00559	SH300920x2x47	0	1314	99.0	94.05-103.95	330	0	0	0	0	0	0	0	0	K. pneumoniae
SH040221x1x40	SH040221x1x54	0	5052	2.1	1.9949999999999999-2.205	7	0	0	0	0	0	0	0	0	K. pneumoniae
SH040221x1x40	SH040221x2x17	0	2646	10.5	9.975-11.025	35	0	0	0	0	0	0	0	0	K. pneumoniae
SH040221x1x40	SH050122x2x79	0	2653	230.4	218.87999999999997-241.92	768	0	0	0	0	0	0	0	0	K. pneumoniae
SH040221x1x40	SH050122x2x82	0	2651	230.4	218.87999999999997-241.92	768	0	0	0	0	0	0	0	0	K. pneumoniae
SH040221x1x40	SH061021x1x3	0	2606	196.8	186.95999999999998-206.64	656	0	0	0	0	0	0	0	0	K. pneumoniae
SH040221x1x40	SH081020x1x49	0	2649	86.7	82.365-91.03500000000001	289	0	0	0	0	0	0	0	0	K. pneumoniae
SH040221x1x40	SH121021x1x34	0	5119	204.3	194.08499999999998-214.515	681	0	0	0	0	0	0	0	0	K. pneumoniae
SH040221x1x40	SH140421x1x10	0	2650	146.1	138.795-153.405	487	0	0	0	0	0	0	0	0	K. pneumoniae
SH040221x1x40	SH141221x1x35	0	2652	221.7	210.61499999999998-232.785	739	0	0	0	0	0	0	0	0	K. pneumoniae
SH040221x1x40	SH141221x1x87	0	2654	223.5	212.325-234.675	745	0	0	0	0	0	0	0	0	K. pneumoniae
SH040221x1x40	SH160x51	0	5083	268.5	255.075-281.925	895	0	0	0	0	0	0	0	0	K. pneumoniae
SH040221x1x40	SH160x64	0	5138	267.9	254.50499999999997-281.295	893	0	0	0	0	0	0	0	0	K. pneumoniae
SH040221x1x40	SH161x35	0	2671	268.8	255.35999999999999-282.24	896	0	0	0	0	0	0	0	0	K. pneumoniae
SH040221x1x40	SH164x27	0	3388	272.7	259.065-286.335	909	0	0	0	0	0	0	0	0	K. pneumoniae
SH040221x1x40	SH170321x2x06	0	5137	129.6	123.11999999999999-136.08	432	0	0	0	0	0	0	0	0	K. pneumoniae
SH040221x1x40	SH170322x1x49	0	5082	249.3	236.83499999999998-261.765	831	0	0	0	0	0	0	0	0	K. pneumoniae
SH040221x1x40	SH170322x1x54	0	2690	249.3	236.83499999999998-261.765	831	0	0	0	0	0	0	0	0	K. pneumoniae
SH040221x1x40	SH178x02	0	2702	285.9	271.60499999999996-300.195	953	0	0	0	0	0	0	0	0	K. pneumoniae
SH040221x1x40	SH178x13	0	2679	285.6	271.31999999999994-299.88	952	0	0	0	0	0	0	0	0	K. pneumoniae
SH040221x1x40	SH178x25	0	2713	285.0	270.75-299.25	950	0	0	0	0	0	0	0	0	K. pneumoniae
SH040221x1x40	SH179x66	0	2658	287.4	273.03-301.77	958	0	0	0	0	0	0	0	0	K. pneumoniae
SH040221x1x40	SH181120x2x23	0	3422	104.1	98.895-109.30499999999999	347	0	0	0	0	0	0	0	0	K. pneumoniae
SH040221x1x40	SH181120x2x32	0	2633	105.0	99.75-110.25	350	0	0	0	0	0	0	0	0	K. pneumoniae
SH040221x1x40	SH181x06	0	2666	287.1	272.74499999999995-301.455	957	0	0	0	0	0	0	0	0	K. pneumoniae
SH040221x1x40	SH183x46	0	2655	290.4	275.87999999999994-304.92	968	0	0	0	0	0	0	0	0	K. pneumoniae
SH040221x1x40	SH185x32	0	2656	290.4	275.87999999999994-304.92	968	0	0	0	0	0	0	0	0	K. pneumoniae
SH040221x1x40	SH188x10	0	2659	294.3	279.585-309.01500000000004	981	0	0	0	0	0	0	0	0	K. pneumoniae
SH040221x1x40	SH188x58	0	2660	294.3	279.585-309.01500000000004	981	0	0	0	0	0	0	0	0	K. pneumoniae
SH040221x1x40	SH189x14	0	2702	295.2	280.44-309.96	984	0	0	0	0	0	0	0	0	K. pneumoniae
SH040221x1x40	SH193x65	0	2704	303.0	287.84999999999997-318.15000000000003	1010	0	0	0	0	0	0	0	0	K. pneumoniae
SH040221x1x40	SH195x8	0	2593	304.2	288.98999999999995-319.41	1014	0	0	0	0	0	0	0	0	K. pneumoniae
SH040221x1x40	SH196x48	0	2648	304.8	289.56-320.04	1016	0	0	0	0	0	0	0	0	K. pneumoniae
SH040221x1x40	SH205x47	0	3892	313.2	297.53999999999996-328.86	1044	0	0	0	0	0	0	0	0	K. pneumoniae
SH040221x1x40	SH209x29	0	2713	316.8	300.96-332.64000000000004	1056	0	0	0	0	0	0	0	0	K. pneumoniae
SH040221x1x40	SH211020x1x53	0	2697	51.6	49.019999999999996-54.18000000000001	172	0	0	0	0	0	0	0	0	K. pneumoniae
SH040221x1x40	SH220921x1x71	0	2697	192.9	183.255-202.54500000000002	643	0	0	0	0	0	0	0	0	K. pneumoniae
SH040221x1x40	SH220921x2x63	0	2693	195.6	185.82-205.38	652	0	0	0	0	0	0	0	0	K. pneumoniae
SH040221x1x40	SH220921x2x84	0	2700	196.5	186.67499999999998-206.32500000000002	655	0	0	0	0	0	0	0	0	K. pneumoniae
SH040221x1x40	SH227x07	0	2708	332.7	316.065-349.335	1109	0	0	0	0	0	0	0	0	K. pneumoniae
SH040221x1x40	SH230321x2x21	0	2625	136.5	129.67499999999998-143.32500000000002	455	0	0	0	0	0	0	0	0	K. pneumoniae
SH040221x1x40	SH230321x2x59	0	2716	138.3	131.385-145.21499999999997	461	0	0	0	0	0	0	0	0	K. pneumoniae
SH040221x1x40	SH230920x1x36	0	2647	85.8	81.50999999999999-90.09	286	0	0	0	0	0	0	0	0	K. pneumoniae
SH040221x1x40	SH250322x1x66	0	3248	255.3	242.53499999999997-268.065	851	0	0	0	0	0	0	0	0	K. pneumoniae
SH040221x1x40	SH260321x1x24	0	2653	139.8	132.80999999999997-146.79	466	0	0	0	0	0	0	0	0	K. pneumoniae
SH040221x1x40	SH260321x2x34	0	3375	144.3	137.08499999999998-151.515	481	0	0	0	0	0	0	0	0	K. pneumoniae
SH040221x1x40	SH300920x1x43	0	2647	64.2	60.99-67.41000000000001	214	0	0	0	0	0	0	0	0	K. pneumoniae
SH040221x1x40	SH300920x2x47	0	2604	68.7	65.265-72.135	229	0	0	0	0	0	0	0	0	K. pneumoniae
SH040221x1x54	SH040221x2x17	0	3570	8.4	7.9799999999999995-8.82	28	0	0	0	0	0	0	0	0	K. pneumoniae
SH040221x1x54	SH050122x2x79	0	3588	228.3	216.88499999999996-239.715	761	0	0	0	0	0	0	0	0	K. pneumoniae
SH040221x1x54	SH050122x2x82	0	3587	228.3	216.88499999999996-239.715	761	0	0	0	0	0	0	0	0	K. pneumoniae
SH040221x1x54	SH061021x1x3	0	3570	194.7	184.96499999999997-204.435	649	0	0	0	0	0	0	0	0	K. pneumoniae
SH040221x1x54	SH081020x1x49	0	3579	84.6	80.36999999999999-88.83	282	0	0	0	0	0	0	0	0	K. pneumoniae
SH040221x1x54	SH121021x1x34	0	6223	202.2	192.08999999999997-212.31	674	0	0	0	0	0	0	0	0	K. pneumoniae
SH040221x1x54	SH140421x1x10	0	3595	144.0	136.79999999999998-151.20000000000002	480	0	0	0	0	0	0	0	0	K. pneumoniae
SH040221x1x54	SH141221x1x35	0	3585	219.6	208.61999999999998-230.58	732	0	0	0	0	0	0	0	0	K. pneumoniae
SH040221x1x54	SH141221x1x87	0	3593	221.4	210.32999999999998-232.47000000000003	738	0	0	0	0	0	0	0	0	K. pneumoniae
SH040221x1x54	SH160x51	1	225	266.4	253.07999999999996-279.71999999999997	888	0	0	0	0	0	0	0	0	K. pneumoniae
SH040221x1x54	SH160x64	0	6240	265.8	252.51-279.09000000000003	886	0	0	0	0	0	0	0	0	K. pneumoniae
SH040221x1x54	SH161x35	0	3550	266.7	253.36499999999998-280.035	889	0	0	0	0	0	0	0	0	K. pneumoniae
SH040221x1x54	SH164x27	0	4336	270.6	257.06999999999994-284.13	902	0	0	0	0	0	0	0	0	K. pneumoniae
SH040221x1x54	SH170321x2x06	0	282	127.5	121.125-133.875	425	0	0	0	0	0	0	0	0	K. pneumoniae
SH040221x1x54	SH170322x1x49	1	224	247.2	234.83999999999997-259.56	824	0	0	0	0	0	0	0	0	K. pneumoniae
SH040221x1x54	SH170322x1x54	0	3630	247.2	234.83999999999997-259.56	824	0	0	0	0	0	0	0	0	K. pneumoniae
SH040221x1x54	SH178x02	0	3644	283.8	269.61-297.99	946	0	0	0	0	0	0	0	0	K. pneumoniae
SH040221x1x54	SH178x13	0	3553	283.5	269.325-297.675	945	0	0	0	0	0	0	0	0	K. pneumoniae
SH040221x1x54	SH178x25	0	3642	282.9	268.75499999999994-297.045	943	0	0	0	0	0	0	0	0	K. pneumoniae
SH040221x1x54	SH179x66	0	3594	285.3	271.035-299.565	951	0	0	0	0	0	0	0	0	K. pneumoniae
SH040221x1x54	SH181120x2x23	0	4379	102.0	96.89999999999999-107.10000000000001	340	0	0	0	0	0	0	0	0	K. pneumoniae
SH040221x1x54	SH181120x2x32	0	3591	102.9	97.75499999999998-108.045	343	0	0	0	0	0	0	0	0	K. pneumoniae
SH040221x1x54	SH181x06	0	3542	285.0	270.75-299.25	950	0	0	0	0	0	0	0	0	K. pneumoniae
SH040221x1x54	SH183x46	0	3590	288.3	273.885-302.71500000000003	961	0	0	0	0	0	0	0	0	K. pneumoniae
SH040221x1x54	SH185x32	0	3591	288.3	273.885-302.71500000000003	961	0	0	0	0	0	0	0	0	K. pneumoniae
SH040221x1x54	SH188x10	0	3593	292.2	277.59-306.81	974	0	0	0	0	0	0	0	0	K. pneumoniae
SH040221x1x54	SH188x58	0	3594	292.2	277.59-306.81	974	0	0	0	0	0	0	0	0	K. pneumoniae
SH040221x1x54	SH189x14	0	3647	293.1	278.44499999999994-307.755	977	0	0	0	0	0	0	0	0	K. pneumoniae
SH040221x1x54	SH193x65	0	3550	300.9	285.85499999999996-315.945	1003	0	0	0	0	0	0	0	0	K. pneumoniae
SH040221x1x54	SH195x8	0	3501	302.1	286.99499999999995-317.205	1007	0	0	0	0	0	0	0	0	K. pneumoniae
SH040221x1x54	SH196x48	0	3555	302.7	287.565-317.835	1009	0	0	0	0	0	0	0	0	K. pneumoniae
SH040221x1x54	SH205x47	0	4853	311.1	295.54499999999996-326.655	1037	0	0	0	0	0	0	0	0	K. pneumoniae
SH040221x1x54	SH209x29	0	3556	314.7	298.965-330.435	1049	0	0	0	0	0	0	0	0	K. pneumoniae
SH040221x1x54	SH211020x1x53	0	3543	49.5	47.025-51.975	165	0	0	0	0	0	0	0	0	K. pneumoniae
SH040221x1x54	SH220921x1x71	0	3596	190.8	181.25999999999996-200.34	636	0	0	0	0	0	0	0	0	K. pneumoniae
SH040221x1x54	SH220921x2x63	0	3639	193.5	183.825-203.175	645	0	0	0	0	0	0	0	0	K. pneumoniae
SH040221x1x54	SH220921x2x84	0	3643	194.4	184.68-204.12	648	0	0	0	0	0	0	0	0	K. pneumoniae
SH040221x1x54	SH227x07	0	3654	330.6	314.06999999999994-347.13	1102	0	0	0	0	0	0	0	0	K. pneumoniae
SH040221x1x54	SH230321x2x21	0	3571	134.4	127.67999999999999-141.12	448	0	0	0	0	0	0	0	0	K. pneumoniae
SH040221x1x54	SH230321x2x59	0	3610	136.2	129.39-143.01	454	0	0	0	0	0	0	0	0	K. pneumoniae
SH040221x1x54	SH230920x1x36	0	3585	83.7	79.515-87.885	279	0	0	0	0	0	0	0	0	K. pneumoniae
SH040221x1x54	SH250322x1x66	0	4179	253.2	240.54-265.86	844	0	0	0	0	0	0	0	0	K. pneumoniae
SH040221x1x54	SH260321x1x24	0	3580	137.7	130.81499999999997-144.585	459	0	0	0	0	0	0	0	0	K. pneumoniae
SH040221x1x54	SH260321x2x34	0	4330	142.2	135.08999999999997-149.31	474	0	0	0	0	0	0	0	0	K. pneumoniae
SH040221x1x54	SH300920x1x43	0	3590	62.1	58.99499999999999-65.205	207	0	0	0	0	0	0	0	0	K. pneumoniae
SH040221x1x54	SH300920x2x47	0	3573	66.6	63.26999999999999-69.92999999999999	222	0	0	0	0	0	0	0	0	K. pneumoniae
SH040221x2x17	SH050122x2x79	0	376	219.9	208.905-230.895	733	0	0	0	0	0	0	0	0	K. pneumoniae
SH040221x2x17	SH050122x2x82	0	374	219.9	208.905-230.895	733	0	0	0	0	0	0	0	0	K. pneumoniae
SH040221x2x17	SH061021x1x3	0	356	186.3	176.98499999999999-195.61499999999998	621	0	0	0	0	0	0	0	0	K. pneumoniae
SH040221x2x17	SH081020x1x49	0	312	76.2	72.39-80.01	254	0	0	0	0	0	0	0	0	K. pneumoniae
SH040221x2x17	SH121021x1x34	0	3468	193.8	184.10999999999999-203.48999999999998	646	0	0	0	0	0	0	0	0	K. pneumoniae
SH040221x2x17	SH140421x1x10	0	398	135.6	128.82-142.38	452	0	0	0	0	0	0	0	0	K. pneumoniae
SH040221x2x17	SH141221x1x35	0	373	211.2	200.64-221.76	704	0	0	0	0	0	0	0	0	K. pneumoniae
SH040221x2x17	SH141221x1x87	0	314	213.0	202.35-223.65	710	0	0	0	0	0	0	0	0	K. pneumoniae
SH040221x2x17	SH160x51	0	3571	258.0	245.1-270.90000000000003	860	0	0	0	0	0	0	0	0	K. pneumoniae
SH040221x2x17	SH160x64	0	3490	257.4	244.52999999999997-270.27	858	0	0	0	0	0	0	0	0	K. pneumoniae
SH040221x2x17	SH161x35	0	433	258.3	245.385-271.21500000000003	861	0	0	0	0	0	0	0	0	K. pneumoniae
SH040221x2x17	SH164x27	0	1373	262.2	249.08999999999997-275.31	874	0	0	0	0	0	0	0	0	K. pneumoniae
SH040221x2x17	SH170321x2x06	0	3625	119.1	113.145-125.05499999999999	397	0	0	0	0	0	0	0	0	K. pneumoniae
SH040221x2x17	SH170322x1x49	0	3570	238.8	226.85999999999999-250.73999999999998	796	0	0	0	0	0	0	0	0	K. pneumoniae
SH040221x2x17	SH170322x1x54	0	429	238.8	226.85999999999999-250.73999999999998	796	0	0	0	0	0	0	0	0	K. pneumoniae
SH040221x2x17	SH178x02	0	445	275.4	261.62999999999994-289.17	918	0	0	0	0	0	0	0	0	K. pneumoniae
SH040221x2x17	SH178x13	0	433	275.1	261.34499999999997-288.85499999999996	917	0	0	0	0	0	0	0	0	K. pneumoniae
SH040221x2x17	SH178x25	0	440	274.5	260.775-288.225	915	0	0	0	0	0	0	0	0	K. pneumoniae
SH040221x2x17	SH179x66	0	381	276.9	263.05499999999995-290.745	923	0	0	0	0	0	0	0	0	K. pneumoniae
SH040221x2x17	SH181120x2x23	0	1409	93.6	88.91999999999999-98.28	312	0	0	0	0	0	0	0	0	K. pneumoniae
SH040221x2x17	SH181120x2x32	0	373	94.5	89.77499999999999-99.22500000000001	315	0	0	0	0	0	0	0	0	K. pneumoniae
SH040221x2x17	SH181x06	0	431	276.6	262.77-290.42999999999995	922	0	0	0	0	0	0	0	0	K. pneumoniae
SH040221x2x17	SH183x46	0	378	279.9	265.905-293.895	933	0	0	0	0	0	0	0	0	K. pneumoniae
SH040221x2x17	SH185x32	0	379	279.9	265.905-293.895	933	0	0	0	0	0	0	0	0	K. pneumoniae
SH040221x2x17	SH188x10	0	326	283.8	269.61-297.99	946	0	0	0	0	0	0	0	0	K. pneumoniae
SH040221x2x17	SH188x58	0	327	283.8	269.61-297.99	946	0	0	0	0	0	0	0	0	K. pneumoniae
SH040221x2x17	SH189x14	0	449	284.7	270.465-298.935	949	0	0	0	0	0	0	0	0	K. pneumoniae
SH040221x2x17	SH193x65	0	436	292.5	277.875-307.125	975	0	0	0	0	0	0	0	0	K. pneumoniae
SH040221x2x17	SH195x8	0	324	293.7	279.015-308.385	979	0	0	0	0	0	0	0	0	K. pneumoniae
SH040221x2x17	SH196x48	0	373	294.3	279.585-309.01500000000004	981	0	0	0	0	0	0	0	0	K. pneumoniae
SH040221x2x17	SH205x47	0	1815	302.7	287.565-317.835	1009	0	0	0	0	0	0	0	0	K. pneumoniae
SH040221x2x17	SH209x29	0	440	306.3	290.985-321.615	1021	0	0	0	0	0	0	0	0	K. pneumoniae
SH040221x2x17	SH211020x1x53	0	429	41.1	39.045-43.155	137	0	0	0	0	0	0	0	0	K. pneumoniae
SH040221x2x17	SH220921x1x71	0	426	182.4	173.28-191.52	608	0	0	0	0	0	0	0	0	K. pneumoniae
SH040221x2x17	SH220921x2x63	0	441	185.1	175.845-194.355	617	0	0	0	0	0	0	0	0	K. pneumoniae
SH040221x2x17	SH220921x2x84	0	443	186.0	176.7-195.3	620	0	0	0	0	0	0	0	0	K. pneumoniae
SH040221x2x17	SH227x07	0	457	322.2	306.09-338.31	1074	0	0	0	0	0	0	0	0	K. pneumoniae
SH040221x2x17	SH230321x2x21	0	365	126.0	119.69999999999999-132.3	420	0	0	0	0	0	0	0	0	K. pneumoniae
SH040221x2x17	SH230321x2x59	0	453	127.8	121.41-134.19	426	0	0	0	0	0	0	0	0	K. pneumoniae
SH040221x2x17	SH230920x1x36	0	310	75.3	71.535-79.065	251	0	0	0	0	0	0	0	0	K. pneumoniae
SH040221x2x17	SH250322x1x66	0	1002	244.8	232.55999999999997-257.04	816	0	0	0	0	0	0	0	0	K. pneumoniae
SH040221x2x17	SH260321x1x24	0	314	129.3	122.83499999999998-135.765	431	0	0	0	0	0	0	0	0	K. pneumoniae
SH040221x2x17	SH260321x2x34	0	1362	133.8	127.10999999999997-140.48999999999998	446	0	0	0	0	0	0	0	0	K. pneumoniae
SH040221x2x17	SH300920x1x43	0	393	53.7	51.01499999999999-56.385	179	0	0	0	0	0	0	0	0	K. pneumoniae
SH040221x2x17	SH300920x2x47	0	297	58.2	55.28999999999999-61.11	194	0	0	0	0	0	0	0	0	K. pneumoniae
SH050122x2x79	SH061021x1x3	0	359	33.6	31.919999999999998-35.28	112	0	0	0	0	0	0	0	0	K. pneumoniae
SH050122x2x79	SH081020x1x49	0	378	143.7	136.515-150.885	479	0	0	0	0	0	0	0	0	K. pneumoniae
SH050122x2x79	SH121021x1x34	0	3464	26.1	24.794999999999998-27.404999999999998	87	0	0	0	0	0	0	0	0	K. pneumoniae
SH050122x2x79	SH140421x1x10	0	409	84.3	80.085-88.515	281	0	0	0	0	0	0	0	0	K. pneumoniae
SH050122x2x79	SH141221x1x87	0	383	6.9	6.554999999999999-7.245	23	0	0	0	0	0	0	0	0	K. pneumoniae
SH050122x2x79	SH160x51	0	3586	38.1	36.195-40.005	127	0	0	0	0	0	0	0	0	K. pneumoniae
SH050122x2x79	SH160x64	0	3489	37.5	35.625-39.375	125	0	0	0	0	0	0	0	0	K. pneumoniae
SH050122x2x79	SH161x35	0	446	38.4	36.48-40.32	128	0	0	0	0	0	0	0	0	K. pneumoniae
SH050122x2x79	SH164x27	0	1384	42.3	40.184999999999995-44.415	141	0	0	0	0	0	0	0	0	K. pneumoniae
SH050122x2x79	SH170321x2x06	0	3642	100.8	95.75999999999999-105.84	336	0	0	0	0	0	0	0	0	K. pneumoniae
SH050122x2x79	SH170322x1x49	0	3585	18.9	17.955-19.845	63	0	0	0	0	0	0	0	0	K. pneumoniae
SH050122x2x79	SH170322x1x54	0	434	18.9	17.955-19.845	63	0	0	0	0	0	0	0	0	K. pneumoniae
SH050122x2x79	SH178x02	0	456	55.5	52.724999999999994-58.275000000000006	185	0	0	0	0	0	0	0	0	K. pneumoniae
SH050122x2x79	SH178x13	0	453	55.2	52.43999999999999-57.96	184	0	0	0	0	0	0	0	0	K. pneumoniae
SH050122x2x79	SH178x25	0	450	54.6	51.87-57.330000000000005	182	0	0	0	0	0	0	0	0	K. pneumoniae
SH050122x2x79	SH181120x2x23	0	1414	126.3	119.98499999999999-132.615	421	0	0	0	0	0	0	0	0	K. pneumoniae
SH050122x2x79	SH181120x2x32	0	393	125.4	119.12999999999998-131.67	418	0	0	0	0	0	0	0	0	K. pneumoniae
SH050122x2x79	SH181x06	0	440	56.7	53.864999999999995-59.535	189	0	0	0	0	0	0	0	0	K. pneumoniae
SH050122x2x79	SH188x10	0	384	63.9	60.705-67.095	213	0	0	0	0	0	0	0	0	K. pneumoniae
SH050122x2x79	SH188x58	0	385	63.9	60.705-67.095	213	0	0	0	0	0	0	0	0	K. pneumoniae
SH050122x2x79	SH189x14	0	456	64.8	61.559999999999995-68.04	216	0	0	0	0	0	0	0	0	K. pneumoniae
SH050122x2x79	SH193x65	0	449	72.6	68.96999999999998-76.23	242	0	0	0	0	0	0	0	0	K. pneumoniae
SH050122x2x79	SH195x8	0	329	73.8	70.11-77.49	246	0	0	0	0	0	0	0	0	K. pneumoniae
SH050122x2x79	SH196x48	0	373	74.39999999999999	70.67999999999999-78.11999999999999	248	0	0	0	0	0	0	0	0	K. pneumoniae
SH050122x2x79	SH205x47	0	1822	82.8	78.66-86.94	276	0	0	0	0	0	0	0	0	K. pneumoniae
SH050122x2x79	SH209x29	0	459	86.39999999999999	82.07999999999998-90.72	288	0	0	0	0	0	0	0	0	K. pneumoniae
SH050122x2x79	SH211020x1x53	0	442	178.8	169.85999999999999-187.73999999999998	596	0	0	0	0	0	0	0	0	K. pneumoniae
SH050122x2x79	SH220921x1x71	0	434	37.5	35.625-39.375	125	0	0	0	0	0	0	0	0	K. pneumoniae
SH050122x2x79	SH220921x2x63	0	448	34.8	33.059999999999995-36.54	116	0	0	0	0	0	0	0	0	K. pneumoniae
SH050122x2x79	SH220921x2x84	0	449	33.9	32.205-35.595	113	0	0	0	0	0	0	0	0	K. pneumoniae
SH050122x2x79	SH227x07	0	463	102.3	97.18499999999999-107.415	341	0	0	0	0	0	0	0	0	K. pneumoniae
SH050122x2x79	SH230321x2x21	0	378	93.9	89.20499999999998-98.595	313	0	0	0	0	0	0	0	0	K. pneumoniae
SH050122x2x79	SH230321x2x59	0	455	92.1	87.49499999999999-96.705	307	0	0	0	0	0	0	0	0	K. pneumoniae
SH050122x2x79	SH230920x1x36	0	377	144.6	137.36999999999998-151.83	482	0	0	0	0	0	0	0	0	K. pneumoniae
SH050122x2x79	SH250322x1x66	0	1006	24.9	23.654999999999998-26.145	83	0	0	0	0	0	0	0	0	K. pneumoniae
SH050122x2x79	SH260321x1x24	0	381	90.6	86.07-95.13	302	0	0	0	0	0	0	0	0	K. pneumoniae
SH050122x2x79	SH260321x2x34	0	1367	86.1	81.79499999999999-90.405	287	0	0	0	0	0	0	0	0	K. pneumoniae
SH050122x2x79	SH300920x1x43	0	404	166.2	157.89-174.51	554	0	0	0	0	0	0	0	0	K. pneumoniae
SH050122x2x79	SH300920x2x47	0	362	161.7	153.61499999999998-169.785	539	0	0	0	0	0	0	0	0	K. pneumoniae
SH050122x2x82	SH061021x1x3	0	357	33.6	31.919999999999998-35.28	112	0	0	0	0	0	0	0	0	K. pneumoniae
SH050122x2x82	SH081020x1x49	0	377	143.7	136.515-150.885	479	0	0	0	0	0	0	0	0	K. pneumoniae
SH050122x2x82	SH121021x1x34	0	3462	26.1	24.794999999999998-27.404999999999998	87	0	0	0	0	0	0	0	0	K. pneumoniae
SH050122x2x82	SH140421x1x10	0	407	84.3	80.085-88.515	281	0	0	0	0	0	0	0	0	K. pneumoniae
SH050122x2x82	SH141221x1x87	0	381	6.9	6.554999999999999-7.245	23	0	0	0	0	0	0	0	0	K. pneumoniae
SH050122x2x82	SH160x51	0	3585	38.1	36.195-40.005	127	0	0	0	0	0	0	0	0	K. pneumoniae
SH050122x2x82	SH160x64	0	3487	37.5	35.625-39.375	125	0	0	0	0	0	0	0	0	K. pneumoniae
SH050122x2x82	SH161x35	0	444	38.4	36.48-40.32	128	0	0	0	0	0	0	0	0	K. pneumoniae
SH050122x2x82	SH164x27	0	1382	42.3	40.184999999999995-44.415	141	0	0	0	0	0	0	0	0	K. pneumoniae
SH050122x2x82	SH170321x2x06	0	3640	100.8	95.75999999999999-105.84	336	0	0	0	0	0	0	0	0	K. pneumoniae
SH050122x2x82	SH170322x1x49	0	3584	18.9	17.955-19.845	63	0	0	0	0	0	0	0	0	K. pneumoniae
SH050122x2x82	SH170322x1x54	0	432	18.9	17.955-19.845	63	0	0	0	0	0	0	0	0	K. pneumoniae
SH050122x2x82	SH178x02	0	454	55.5	52.724999999999994-58.275000000000006	185	0	0	0	0	0	0	0	0	K. pneumoniae
SH050122x2x82	SH178x13	0	452	55.2	52.43999999999999-57.96	184	0	0	0	0	0	0	0	0	K. pneumoniae
SH050122x2x82	SH178x25	0	448	54.6	51.87-57.330000000000005	182	0	0	0	0	0	0	0	0	K. pneumoniae
SH050122x2x82	SH181120x2x23	0	1415	126.3	119.98499999999999-132.615	421	0	0	0	0	0	0	0	0	K. pneumoniae
SH050122x2x82	SH181120x2x32	0	391	125.4	119.12999999999998-131.67	418	0	0	0	0	0	0	0	0	K. pneumoniae
SH050122x2x82	SH181x06	0	438	56.7	53.864999999999995-59.535	189	0	0	0	0	0	0	0	0	K. pneumoniae
SH050122x2x82	SH188x10	0	382	63.9	60.705-67.095	213	0	0	0	0	0	0	0	0	K. pneumoniae
SH050122x2x82	SH188x58	0	383	63.9	60.705-67.095	213	0	0	0	0	0	0	0	0	K. pneumoniae
SH050122x2x82	SH189x14	0	454	64.8	61.559999999999995-68.04	216	0	0	0	0	0	0	0	0	K. pneumoniae
SH050122x2x82	SH193x65	0	447	72.6	68.96999999999998-76.23	242	0	0	0	0	0	0	0	0	K. pneumoniae
SH050122x2x82	SH195x8	0	327	73.8	70.11-77.49	246	0	0	0	0	0	0	0	0	K. pneumoniae
SH050122x2x82	SH196x48	0	371	74.39999999999999	70.67999999999999-78.11999999999999	248	0	0	0	0	0	0	0	0	K. pneumoniae
SH050122x2x82	SH205x47	0	1820	82.8	78.66-86.94	276	0	0	0	0	0	0	0	0	K. pneumoniae
SH050122x2x82	SH209x29	0	457	86.39999999999999	82.07999999999998-90.72	288	0	0	0	0	0	0	0	0	K. pneumoniae
SH050122x2x82	SH211020x1x53	0	440	178.8	169.85999999999999-187.73999999999998	596	0	0	0	0	0	0	0	0	K. pneumoniae
SH050122x2x82	SH220921x1x71	0	432	37.5	35.625-39.375	125	0	0	0	0	0	0	0	0	K. pneumoniae
SH050122x2x82	SH220921x2x63	0	446	34.8	33.059999999999995-36.54	116	0	0	0	0	0	0	0	0	K. pneumoniae
SH050122x2x82	SH220921x2x84	0	447	33.9	32.205-35.595	113	0	0	0	0	0	0	0	0	K. pneumoniae
SH050122x2x82	SH227x07	0	461	102.3	97.18499999999999-107.415	341	0	0	0	0	0	0	0	0	K. pneumoniae
SH050122x2x82	SH230321x2x21	0	376	93.9	89.20499999999998-98.595	313	0	0	0	0	0	0	0	0	K. pneumoniae
SH050122x2x82	SH230321x2x59	0	453	92.1	87.49499999999999-96.705	307	0	0	0	0	0	0	0	0	K. pneumoniae
SH050122x2x82	SH230920x1x36	0	375	144.6	137.36999999999998-151.83	482	0	0	0	0	0	0	0	0	K. pneumoniae
SH050122x2x82	SH250322x1x66	0	1004	24.9	23.654999999999998-26.145	83	0	0	0	0	0	0	0	0	K. pneumoniae
SH050122x2x82	SH260321x1x24	0	379	90.6	86.07-95.13	302	0	0	0	0	0	0	0	0	K. pneumoniae
SH050122x2x82	SH260321x2x34	0	1367	86.1	81.79499999999999-90.405	287	0	0	0	0	0	0	0	0	K. pneumoniae
SH050122x2x82	SH300920x1x43	0	402	166.2	157.89-174.51	554	0	0	0	0	0	0	0	0	K. pneumoniae
SH050122x2x82	SH300920x2x47	0	360	161.7	153.61499999999998-169.785	539	0	0	0	0	0	0	0	0	K. pneumoniae
SH061021x1x3	SH081020x1x49	0	356	110.1	104.59499999999998-115.605	367	0	0	0	0	0	0	0	0	K. pneumoniae
SH061021x1x3	SH121021x1x34	0	3439	7.5	7.125-7.875	25	0	0	0	0	0	0	0	0	K. pneumoniae
SH061021x1x3	SH140421x1x10	0	381	50.7	48.16499999999999-53.235	169	0	0	0	0	0	0	0	0	K. pneumoniae
SH061021x1x3	SH141221x1x35	0	358	24.9	23.654999999999998-26.145	83	0	0	0	0	0	0	0	0	K. pneumoniae
SH061021x1x3	SH141221x1x87	0	368	26.7	25.365-28.035	89	0	0	0	0	0	0	0	0	K. pneumoniae
SH061021x1x3	SH160x51	0	3569	71.7	68.115-75.28500000000001	239	0	0	0	0	0	0	0	0	K. pneumoniae
SH061021x1x3	SH160x64	0	3468	71.1	67.54499999999999-74.655	237	0	0	0	0	0	0	0	0	K. pneumoniae
SH061021x1x3	SH161x35	0	428	72.0	68.39999999999999-75.60000000000001	240	0	0	0	0	0	0	0	0	K. pneumoniae
SH061021x1x3	SH164x27	0	1361	75.89999999999999	72.10499999999999-79.695	253	0	0	0	0	0	0	0	0	K. pneumoniae
SH061021x1x3	SH170321x2x06	0	3620	67.2	63.839999999999996-70.56	224	0	0	0	0	0	0	0	0	K. pneumoniae
SH061021x1x3	SH170322x1x49	0	3564	52.5	49.875-55.125	175	0	0	0	0	0	0	0	0	K. pneumoniae
SH061021x1x3	SH170322x1x54	0	401	52.5	49.875-55.125	175	0	0	0	0	0	0	0	0	K. pneumoniae
SH061021x1x3	SH178x02	0	429	89.1	84.645-93.55499999999999	297	0	0	0	0	0	0	0	0	K. pneumoniae
SH061021x1x3	SH178x13	0	434	88.8	84.36-93.24	296	0	0	0	0	0	0	0	0	K. pneumoniae
SH061021x1x3	SH178x25	0	422	88.2	83.78999999999999-92.61000000000001	294	0	0	0	0	0	0	0	0	K. pneumoniae
SH061021x1x3	SH179x66	0	365	90.6	86.07-95.13	302	0	0	0	0	0	0	0	0	K. pneumoniae
SH061021x1x3	SH181120x2x23	0	1393	92.7	88.065-97.33500000000001	309	0	0	0	0	0	0	0	0	K. pneumoniae
SH061021x1x3	SH181120x2x32	0	366	91.8	87.21-96.39	306	0	0	0	0	0	0	0	0	K. pneumoniae
SH061021x1x3	SH181x06	0	422	90.3	85.785-94.815	301	0	0	0	0	0	0	0	0	K. pneumoniae
SH061021x1x3	SH183x46	0	361	93.6	88.91999999999999-98.28	312	0	0	0	0	0	0	0	0	K. pneumoniae
SH061021x1x3	SH185x32	0	362	93.6	88.91999999999999-98.28	312	0	0	0	0	0	0	0	0	K. pneumoniae
SH061021x1x3	SH188x10	0	362	97.5	92.625-102.375	325	0	0	0	0	0	0	0	0	K. pneumoniae
SH061021x1x3	SH188x58	0	363	97.5	92.625-102.375	325	0	0	0	0	0	0	0	0	K. pneumoniae
SH061021x1x3	SH189x14	0	427	98.4	93.47999999999999-103.32	328	0	0	0	0	0	0	0	0	K. pneumoniae
SH061021x1x3	SH193x65	0	428	106.2	100.89-111.51	354	0	0	0	0	0	0	0	0	K. pneumoniae
SH061021x1x3	SH195x8	0	308	107.4	102.02999999999999-112.77	358	0	0	0	0	0	0	0	0	K. pneumoniae
SH061021x1x3	SH196x48	0	354	108.0	102.6-113.4	360	0	0	0	0	0	0	0	0	K. pneumoniae
SH061021x1x3	SH205x47	0	1788	116.4	110.57999999999998-122.22	388	0	0	0	0	0	0	0	0	K. pneumoniae
SH061021x1x3	SH209x29	0	438	120.0	114.0-126.0	400	0	0	0	0	0	0	0	0	K. pneumoniae
SH061021x1x3	SH211020x1x53	0	421	145.2	137.93999999999997-152.46	484	0	0	0	0	0	0	0	0	K. pneumoniae
SH061021x1x3	SH220921x1x71	0	410	3.9	3.7049999999999996-4.095	13	0	0	0	0	0	0	0	0	K. pneumoniae
SH061021x1x3	SH220921x2x63	0	419	1.2	1.14-1.26	4	0	0	0	0	0	0	0	0	K. pneumoniae
SH061021x1x3	SH220921x2x84	0	423	0.3	0.285-0.315	1	0	0	0	0	0	0	0	0	K. pneumoniae
SH061021x1x3	SH227x07	0	434	135.9	129.105-142.69500000000002	453	0	0	0	0	0	0	0	0	K. pneumoniae
SH061021x1x3	SH230321x2x21	0	349	60.3	57.285-63.315	201	0	0	0	0	0	0	0	0	K. pneumoniae
SH061021x1x3	SH230321x2x59	0	434	58.5	55.574999999999996-61.425000000000004	195	0	0	0	0	0	0	0	0	K. pneumoniae
SH061021x1x3	SH230920x1x36	0	354	111.0	105.44999999999999-116.55000000000001	370	0	0	0	0	0	0	0	0	K. pneumoniae
SH061021x1x3	SH250322x1x66	0	985	58.5	55.574999999999996-61.425000000000004	195	0	0	0	0	0	0	0	0	K. pneumoniae
SH061021x1x3	SH260321x1x24	0	358	57.0	54.15-59.85	190	0	0	0	0	0	0	0	0	K. pneumoniae
SH061021x1x3	SH260321x2x34	0	1340	52.5	49.875-55.125	175	0	0	0	0	0	0	0	0	K. pneumoniae
SH061021x1x3	SH300920x1x43	0	376	132.6	125.96999999999998-139.23	442	0	0	0	0	0	0	0	0	K. pneumoniae
SH061021x1x3	SH300920x2x47	0	344	128.1	121.695-134.505	427	0	0	0	0	0	0	0	0	K. pneumoniae
SH081020x1x49	SH121021x1x34	0	3470	117.6	111.71999999999998-123.48	392	0	0	0	0	0	0	0	0	K. pneumoniae
SH081020x1x49	SH140421x1x10	0	385	59.4	56.42999999999999-62.370000000000005	198	0	0	0	0	0	0	0	0	K. pneumoniae
SH081020x1x49	SH141221x1x35	0	379	135.0	128.25-141.75	450	0	0	0	0	0	0	0	0	K. pneumoniae
SH081020x1x49	SH141221x1x87	0	328	136.8	129.95999999999998-143.64	456	0	0	0	0	0	0	0	0	K. pneumoniae
SH081020x1x49	SH160x51	0	3574	181.8	172.70999999999998-190.89	606	0	0	0	0	0	0	0	0	K. pneumoniae
SH081020x1x49	SH160x64	0	3486	181.2	172.14-190.26	604	0	0	0	0	0	0	0	0	K. pneumoniae
SH081020x1x49	SH161x35	0	413	182.1	172.99499999999998-191.205	607	0	0	0	0	0	0	0	0	K. pneumoniae
SH081020x1x49	SH164x27	0	1373	186.0	176.7-195.3	620	0	0	0	0	0	0	0	0	K. pneumoniae
SH081020x1x49	SH170321x2x06	0	3630	42.9	40.754999999999995-45.045	143	0	0	0	0	0	0	0	0	K. pneumoniae
SH081020x1x49	SH170322x1x49	0	3573	162.6	154.47-170.73	542	0	0	0	0	0	0	0	0	K. pneumoniae
SH081020x1x49	SH170322x1x54	0	430	162.6	154.47-170.73	542	0	0	0	0	0	0	0	0	K. pneumoniae
SH081020x1x49	SH178x02	0	444	199.2	189.23999999999998-209.16	664	0	0	0	0	0	0	0	0	K. pneumoniae
SH081020x1x49	SH178x13	0	421	198.9	188.95499999999998-208.84500000000003	663	0	0	0	0	0	0	0	0	K. pneumoniae
SH081020x1x49	SH178x25	0	444	198.3	188.38499999999996-208.215	661	0	0	0	0	0	0	0	0	K. pneumoniae
SH081020x1x49	SH179x66	0	384	200.7	190.665-210.73499999999999	669	0	0	0	0	0	0	0	0	K. pneumoniae
SH081020x1x49	SH181120x2x23	0	1410	17.4	16.529999999999998-18.27	58	0	0	0	0	0	0	0	0	K. pneumoniae
SH081020x1x49	SH181120x2x32	0	364	18.3	17.385-19.215	61	0	0	0	0	0	0	0	0	K. pneumoniae
SH081020x1x49	SH181x06	0	420	200.4	190.38-210.42000000000002	668	0	0	0	0	0	0	0	0	K. pneumoniae
SH081020x1x49	SH183x46	0	381	203.7	193.515-213.885	679	0	0	0	0	0	0	0	0	K. pneumoniae
SH081020x1x49	SH185x32	0	382	203.7	193.515-213.885	679	0	0	0	0	0	0	0	0	K. pneumoniae
SH081020x1x49	SH188x10	0	329	207.6	197.22-217.98	692	0	0	0	0	0	0	0	0	K. pneumoniae
SH081020x1x49	SH188x58	0	330	207.6	197.22-217.98	692	0	0	0	0	0	0	0	0	K. pneumoniae
SH081020x1x49	SH189x14	0	444	208.5	198.075-218.925	695	0	0	0	0	0	0	0	0	K. pneumoniae
SH081020x1x49	SH193x65	0	417	216.3	205.48499999999999-227.11499999999998	721	0	0	0	0	0	0	0	0	K. pneumoniae
SH081020x1x49	SH195x8	0	313	217.5	206.625-228.375	725	0	0	0	0	0	0	0	0	K. pneumoniae
SH081020x1x49	SH196x48	0	372	218.1	207.195-229.005	727	0	0	0	0	0	0	0	0	K. pneumoniae
SH081020x1x49	SH205x47	0	1807	226.5	215.17499999999998-237.82500000000002	755	0	0	0	0	0	0	0	0	K. pneumoniae
SH081020x1x49	SH209x29	0	427	230.1	218.59499999999997-241.60500000000002	767	0	0	0	0	0	0	0	0	K. pneumoniae
SH081020x1x49	SH211020x1x53	0	410	35.1	33.345-36.855000000000004	117	0	0	0	0	0	0	0	0	K. pneumoniae
SH081020x1x49	SH220921x1x71	0	417	106.2	100.89-111.51	354	0	0	0	0	0	0	0	0	K. pneumoniae
SH081020x1x49	SH220921x2x63	0	436	108.9	103.45499999999998-114.345	363	0	0	0	0	0	0	0	0	K. pneumoniae
SH081020x1x49	SH220921x2x84	0	438	109.8	104.30999999999999-115.29	366	0	0	0	0	0	0	0	0	K. pneumoniae
SH081020x1x49	SH227x07	0	451	246.0	233.7-258.3	820	0	0	0	0	0	0	0	0	K. pneumoniae
SH081020x1x49	SH230321x2x21	0	347	49.8	47.309999999999995-52.29	166	0	0	0	0	0	0	0	0	K. pneumoniae
SH081020x1x49	SH230321x2x59	0	450	51.6	49.019999999999996-54.18000000000001	172	0	0	0	0	0	0	0	0	K. pneumoniae
SH081020x1x49	SH230920x1x36	0	320	0.8999999999999999	0.8549999999999999-0.945	3	0	0	0	0	0	0	0	0	K. pneumoniae
SH081020x1x49	SH250322x1x66	0	990	168.6	160.17-177.03	562	0	0	0	0	0	0	0	0	K. pneumoniae
SH081020x1x49	SH260321x2x34	0	1364	57.6	54.71999999999999-60.48	192	0	0	0	0	0	0	0	0	K. pneumoniae
SH081020x1x49	SH300920x1x43	0	380	22.5	21.375-23.625	75	0	0	0	0	0	0	0	0	K. pneumoniae
SH081020x1x49	SH300920x2x47	0	306	18.0	17.099999999999998-18.900000000000002	60	0	0	0	0	0	0	0	0	K. pneumoniae
SH121021x1x34	SH140421x1x10	0	3472	58.2	55.28999999999999-61.11	194	0	0	0	0	0	0	0	0	K. pneumoniae
SH121021x1x34	SH141221x1x35	0	3464	17.4	16.529999999999998-18.27	58	0	0	0	0	0	0	0	0	K. pneumoniae
SH121021x1x34	SH141221x1x87	0	3473	19.2	18.24-20.16	64	0	0	0	0	0	0	0	0	K. pneumoniae
SH121021x1x34	SH160x51	0	6217	64.2	60.99-67.41000000000001	214	0	0	0	0	0	0	0	0	K. pneumoniae
SH121021x1x34	SH160x64	0	171	63.6	60.419999999999995-66.78	212	0	0	0	0	0	0	0	0	K. pneumoniae
SH121021x1x34	SH161x35	0	3541	64.5	61.275-67.72500000000001	215	0	0	0	0	0	0	0	0	K. pneumoniae
SH121021x1x34	SH164x27	0	4024	68.39999999999999	64.97999999999999-71.82	228	0	0	0	0	0	0	0	0	K. pneumoniae
SH121021x1x34	SH170321x2x06	0	6272	74.7	70.965-78.435	249	0	0	0	0	0	0	0	0	K. pneumoniae
SH121021x1x34	SH170322x1x49	0	6216	45.0	42.75-47.25	150	0	0	0	0	0	0	0	0	K. pneumoniae
SH121021x1x34	SH170322x1x54	0	3508	45.0	42.75-47.25	150	0	0	0	0	0	0	0	0	K. pneumoniae
SH121021x1x34	SH178x02	0	3528	81.6	77.52-85.67999999999999	272	0	0	0	0	0	0	0	0	K. pneumoniae
SH121021x1x34	SH178x13	0	3548	81.3	77.235-85.365	271	0	0	0	0	0	0	0	0	K. pneumoniae
SH121021x1x34	SH178x25	0	3541	80.7	76.66499999999999-84.73500000000001	269	0	0	0	0	0	0	0	0	K. pneumoniae
SH121021x1x34	SH179x66	0	3469	83.1	78.945-87.255	277	0	0	0	0	0	0	0	0	K. pneumoniae
SH121021x1x34	SH181120x2x23	0	4055	100.2	95.19-105.21000000000001	334	0	0	0	0	0	0	0	0	K. pneumoniae
SH121021x1x34	SH181120x2x32	0	3466	99.3	94.335-104.265	331	0	0	0	0	0	0	0	0	K. pneumoniae
SH121021x1x34	SH181x06	0	3535	82.8	78.66-86.94	276	0	0	0	0	0	0	0	0	K. pneumoniae
SH121021x1x34	SH183x46	0	3466	86.1	81.79499999999999-90.405	287	0	0	0	0	0	0	0	0	K. pneumoniae
SH121021x1x34	SH185x32	0	3467	86.1	81.79499999999999-90.405	287	0	0	0	0	0	0	0	0	K. pneumoniae
SH121021x1x34	SH188x10	0	3469	90.0	85.5-94.5	300	0	0	0	0	0	0	0	0	K. pneumoniae
SH121021x1x34	SH188x58	0	3470	90.0	85.5-94.5	300	0	0	0	0	0	0	0	0	K. pneumoniae
SH121021x1x34	SH189x14	0	3528	90.9	86.35499999999999-95.445	303	0	0	0	0	0	0	0	0	K. pneumoniae
SH121021x1x34	SH193x65	0	3544	98.7	93.765-103.635	329	0	0	0	0	0	0	0	0	K. pneumoniae
SH121021x1x34	SH195x8	0	3410	99.9	94.90499999999999-104.895	333	0	0	0	0	0	0	0	0	K. pneumoniae
SH121021x1x34	SH196x48	0	3476	100.5	95.475-105.525	335	0	0	0	0	0	0	0	0	K. pneumoniae
SH121021x1x34	SH205x47	0	4523	108.9	103.45499999999998-114.345	363	0	0	0	0	0	0	0	0	K. pneumoniae
SH121021x1x34	SH209x29	0	3554	112.5	106.875-118.125	375	0	0	0	0	0	0	0	0	K. pneumoniae
SH121021x1x34	SH211020x1x53	0	3537	152.7	145.06499999999997-160.335	509	0	0	0	0	0	0	0	0	K. pneumoniae
SH121021x1x34	SH220921x1x71	0	3531	11.4	10.83-11.97	38	0	0	0	0	0	0	0	0	K. pneumoniae
SH121021x1x34	SH220921x2x63	0	3520	8.7	8.264999999999999-9.135	29	0	0	0	0	0	0	0	0	K. pneumoniae
SH121021x1x34	SH220921x2x84	0	3526	7.8	7.409999999999999-8.19	26	0	0	0	0	0	0	0	0	K. pneumoniae
SH121021x1x34	SH227x07	0	3535	128.4	121.98-134.82000000000002	428	0	0	0	0	0	0	0	0	K. pneumoniae
SH121021x1x34	SH230321x2x21	0	3445	67.8	64.41-71.19	226	0	0	0	0	0	0	0	0	K. pneumoniae
SH121021x1x34	SH230321x2x59	0	3545	66.0	62.699999999999996-69.3	220	0	0	0	0	0	0	0	0	K. pneumoniae
SH121021x1x34	SH230920x1x36	0	3465	118.5	112.57499999999999-124.42500000000001	395	0	0	0	0	0	0	0	0	K. pneumoniae
SH121021x1x34	SH250322x1x66	0	4049	51.0	48.449999999999996-53.550000000000004	170	0	0	0	0	0	0	0	0	K. pneumoniae
SH121021x1x34	SH260321x1x24	0	3346	64.5	61.275-67.72500000000001	215	0	0	0	0	0	0	0	0	K. pneumoniae
SH121021x1x34	SH260321x2x34	0	3998	60.0	57.0-63.0	200	0	0	0	0	0	0	0	0	K. pneumoniae
SH121021x1x34	SH300920x1x43	0	3468	140.1	133.095-147.105	467	0	0	0	0	0	0	0	0	K. pneumoniae
SH121021x1x34	SH300920x2x47	0	3448	135.6	128.82-142.38	452	0	0	0	0	0	0	0	0	K. pneumoniae
SH140421x1x10	SH141221x1x35	0	409	75.6	71.82-79.38	252	0	0	0	0	0	0	0	0	K. pneumoniae
SH140421x1x10	SH141221x1x87	0	412	77.39999999999999	73.52999999999999-81.27	258	0	0	0	0	0	0	0	0	K. pneumoniae
SH140421x1x10	SH160x51	0	3584	122.4	116.27999999999999-128.52	408	0	0	0	0	0	0	0	0	K. pneumoniae
SH140421x1x10	SH160x64	0	3473	121.8	115.71-127.89	406	0	0	0	0	0	0	0	0	K. pneumoniae
SH140421x1x10	SH161x35	0	457	122.7	116.56499999999998-128.83499999999998	409	0	0	0	0	0	0	0	0	K. pneumoniae
SH140421x1x10	SH164x27	0	1398	126.6	120.27-132.93	422	0	0	0	0	0	0	0	0	K. pneumoniae
SH140421x1x10	SH170321x2x06	0	3640	16.5	15.674999999999999-17.325	55	0	0	0	0	0	0	0	0	K. pneumoniae
SH140421x1x10	SH170322x1x49	0	3583	103.2	98.03999999999999-108.36000000000001	344	0	0	0	0	0	0	0	0	K. pneumoniae
SH140421x1x10	SH170322x1x54	0	435	103.2	98.03999999999999-108.36000000000001	344	0	0	0	0	0	0	0	0	K. pneumoniae
SH140421x1x10	SH178x02	0	446	139.8	132.80999999999997-146.79	466	0	0	0	0	0	0	0	0	K. pneumoniae
SH140421x1x10	SH178x13	0	464	139.5	132.525-146.475	465	0	0	0	0	0	0	0	0	K. pneumoniae
SH140421x1x10	SH178x25	0	467	138.9	131.955-145.845	463	0	0	0	0	0	0	0	0	K. pneumoniae
SH140421x1x10	SH179x66	0	414	141.3	134.23499999999999-148.36499999999998	471	0	0	0	0	0	0	0	0	K. pneumoniae
SH140421x1x10	SH181120x2x23	0	1430	42.0	39.9-44.1	140	0	0	0	0	0	0	0	0	K. pneumoniae
SH140421x1x10	SH181120x2x32	0	293	41.1	39.045-43.155	137	0	0	0	0	0	0	0	0	K. pneumoniae
SH140421x1x10	SH181x06	0	451	141.0	133.95-148.05	470	0	0	0	0	0	0	0	0	K. pneumoniae
SH140421x1x10	SH183x46	0	411	144.3	137.08499999999998-151.515	481	0	0	0	0	0	0	0	0	K. pneumoniae
SH140421x1x10	SH185x32	0	412	144.3	137.08499999999998-151.515	481	0	0	0	0	0	0	0	0	K. pneumoniae
SH140421x1x10	SH188x10	0	413	148.2	140.79-155.60999999999999	494	0	0	0	0	0	0	0	0	K. pneumoniae
SH140421x1x10	SH188x58	0	414	148.2	140.79-155.60999999999999	494	0	0	0	0	0	0	0	0	K. pneumoniae
SH140421x1x10	SH189x14	0	446	149.1	141.64499999999998-156.555	497	0	0	0	0	0	0	0	0	K. pneumoniae
SH140421x1x10	SH193x65	0	460	156.9	149.055-164.745	523	0	0	0	0	0	0	0	0	K. pneumoniae
SH140421x1x10	SH195x8	0	339	158.1	150.195-166.005	527	0	0	0	0	0	0	0	0	K. pneumoniae
SH140421x1x10	SH196x48	0	404	158.7	150.765-166.635	529	0	0	0	0	0	0	0	0	K. pneumoniae
SH140421x1x10	SH205x47	0	1817	167.1	158.74499999999998-175.455	557	0	0	0	0	0	0	0	0	K. pneumoniae
SH140421x1x10	SH209x29	0	470	170.7	162.165-179.23499999999999	569	0	0	0	0	0	0	0	0	K. pneumoniae
SH140421x1x10	SH211020x1x53	0	453	94.5	89.77499999999999-99.22500000000001	315	0	0	0	0	0	0	0	0	K. pneumoniae
SH140421x1x10	SH220921x1x71	0	446	46.8	44.459999999999994-49.14	156	0	0	0	0	0	0	0	0	K. pneumoniae
SH140421x1x10	SH220921x2x63	0	438	49.5	47.025-51.975	165	0	0	0	0	0	0	0	0	K. pneumoniae
SH140421x1x10	SH220921x2x84	0	446	50.4	47.879999999999995-52.92	168	0	0	0	0	0	0	0	0	K. pneumoniae
SH140421x1x10	SH227x07	0	453	186.6	177.26999999999998-195.93	622	0	0	0	0	0	0	0	0	K. pneumoniae
SH140421x1x10	SH230321x2x21	0	364	9.6	9.12-10.08	32	0	0	0	0	0	0	0	0	K. pneumoniae
SH140421x1x10	SH230321x2x59	0	463	7.8	7.409999999999999-8.19	26	0	0	0	0	0	0	0	0	K. pneumoniae
SH140421x1x10	SH230920x1x36	0	398	60.3	57.285-63.315	201	0	0	0	0	0	0	0	0	K. pneumoniae
SH140421x1x10	SH250322x1x66	0	1017	109.2	103.74-114.66000000000001	364	0	0	0	0	0	0	0	0	K. pneumoniae
SH140421x1x10	SH260321x1x24	0	386	6.3	5.984999999999999-6.615	21	0	0	0	0	0	0	0	0	K. pneumoniae
SH140421x1x10	SH260321x2x34	0	1382	1.8	1.7099999999999997-1.89	6	0	0	0	0	0	0	0	0	K. pneumoniae
SH140421x1x10	SH300920x2x47	0	389	77.39999999999999	73.52999999999999-81.27	258	0	0	0	0	0	0	0	0	K. pneumoniae
SH141221x1x35	SH141221x1x87	0	384	1.8	1.7099999999999997-1.89	6	0	0	0	0	0	0	0	0	K. pneumoniae
SH141221x1x35	SH160x51	0	3586	46.8	44.459999999999994-49.14	156	0	0	0	0	0	0	0	0	K. pneumoniae
SH141221x1x35	SH160x64	0	3489	46.2	43.88999999999999-48.51	154	0	0	0	0	0	0	0	0	K. pneumoniae
SH141221x1x35	SH161x35	0	445	47.1	44.745-49.455000000000005	157	0	0	0	0	0	0	0	0	K. pneumoniae
SH141221x1x35	SH164x27	0	1384	51.0	48.449999999999996-53.550000000000004	170	0	0	0	0	0	0	0	0	K. pneumoniae
SH141221x1x35	SH170321x2x06	0	3642	92.1	87.49499999999999-96.705	307	0	0	0	0	0	0	0	0	K. pneumoniae
SH141221x1x35	SH170322x1x49	0	3585	27.6	26.219999999999995-28.98	92	0	0	0	0	0	0	0	0	K. pneumoniae
SH141221x1x35	SH170322x1x54	0	434	27.6	26.219999999999995-28.98	92	0	0	0	0	0	0	0	0	K. pneumoniae
SH141221x1x35	SH178x02	0	455	64.2	60.99-67.41000000000001	214	0	0	0	0	0	0	0	0	K. pneumoniae
SH141221x1x35	SH178x13	0	452	63.9	60.705-67.095	213	0	0	0	0	0	0	0	0	K. pneumoniae
SH141221x1x35	SH178x25	0	449	63.3	60.135-66.465	211	0	0	0	0	0	0	0	0	K. pneumoniae
SH141221x1x35	SH181120x2x23	0	1418	117.6	111.71999999999998-123.48	392	0	0	0	0	0	0	0	0	K. pneumoniae
SH141221x1x35	SH181120x2x32	0	392	116.7	110.86499999999998-122.535	389	0	0	0	0	0	0	0	0	K. pneumoniae
SH141221x1x35	SH181x06	0	438	65.39999999999999	62.12999999999999-68.66999999999999	218	0	0	0	0	0	0	0	0	K. pneumoniae
SH141221x1x35	SH188x10	0	384	72.6	68.96999999999998-76.23	242	0	0	0	0	0	0	0	0	K. pneumoniae
SH141221x1x35	SH188x58	0	385	72.6	68.96999999999998-76.23	242	0	0	0	0	0	0	0	0	K. pneumoniae
SH141221x1x35	SH189x14	0	456	73.5	69.825-77.175	245	0	0	0	0	0	0	0	0	K. pneumoniae
SH141221x1x35	SH193x65	0	449	81.3	77.235-85.365	271	0	0	0	0	0	0	0	0	K. pneumoniae
SH141221x1x35	SH195x8	0	330	82.5	78.375-86.625	275	0	0	0	0	0	0	0	0	K. pneumoniae
SH141221x1x35	SH196x48	0	373	83.1	78.945-87.255	277	0	0	0	0	0	0	0	0	K. pneumoniae
SH141221x1x35	SH205x47	0	1822	91.5	86.925-96.075	305	0	0	0	0	0	0	0	0	K. pneumoniae
SH141221x1x35	SH209x29	0	458	95.1	90.34499999999998-99.855	317	0	0	0	0	0	0	0	0	K. pneumoniae
SH141221x1x35	SH211020x1x53	0	442	170.1	161.595-178.605	567	0	0	0	0	0	0	0	0	K. pneumoniae
SH141221x1x35	SH220921x1x71	0	434	28.8	27.359999999999996-30.24	96	0	0	0	0	0	0	0	0	K. pneumoniae
SH141221x1x35	SH220921x2x63	0	448	26.1	24.794999999999998-27.404999999999998	87	0	0	0	0	0	0	0	0	K. pneumoniae
SH141221x1x35	SH220921x2x84	0	449	25.2	23.939999999999998-26.46	84	0	0	0	0	0	0	0	0	K. pneumoniae
SH141221x1x35	SH227x07	0	464	111.0	105.44999999999999-116.55000000000001	370	0	0	0	0	0	0	0	0	K. pneumoniae
SH141221x1x35	SH230321x2x21	0	378	85.2	80.94-89.46000000000001	284	0	0	0	0	0	0	0	0	K. pneumoniae
SH141221x1x35	SH230321x2x59	0	455	83.39999999999999	79.22999999999999-87.57	278	0	0	0	0	0	0	0	0	K. pneumoniae
SH141221x1x35	SH230920x1x36	0	377	135.9	129.105-142.69500000000002	453	0	0	0	0	0	0	0	0	K. pneumoniae
SH141221x1x35	SH250322x1x66	0	1006	33.6	31.919999999999998-35.28	112	0	0	0	0	0	0	0	0	K. pneumoniae
SH141221x1x35	SH260321x1x24	0	381	81.89999999999999	77.80499999999999-85.99499999999999	273	0	0	0	0	0	0	0	0	K. pneumoniae
SH141221x1x35	SH260321x2x34	0	1371	77.39999999999999	73.52999999999999-81.27	258	0	0	0	0	0	0	0	0	K. pneumoniae
SH141221x1x35	SH300920x1x43	0	404	157.5	149.625-165.375	525	0	0	0	0	0	0	0	0	K. pneumoniae
SH141221x1x35	SH300920x2x47	0	361	153.0	145.35-160.65	510	0	0	0	0	0	0	0	0	K. pneumoniae
SH141221x1x87	SH160x51	0	3590	45.0	42.75-47.25	150	0	0	0	0	0	0	0	0	K. pneumoniae
SH141221x1x87	SH160x64	0	3498	44.4	42.18-46.62	148	0	0	0	0	0	0	0	0	K. pneumoniae
SH141221x1x87	SH161x35	0	450	45.3	43.035-47.565	151	0	0	0	0	0	0	0	0	K. pneumoniae
SH141221x1x87	SH164x27	0	1375	49.2	46.739999999999995-51.66	164	0	0	0	0	0	0	0	0	K. pneumoniae
SH141221x1x87	SH170321x2x06	0	3645	93.9	89.20499999999998-98.595	313	0	0	0	0	0	0	0	0	K. pneumoniae
SH141221x1x87	SH170322x1x49	0	3589	25.8	24.509999999999998-27.090000000000003	86	0	0	0	0	0	0	0	0	K. pneumoniae
SH141221x1x87	SH170322x1x54	0	437	25.8	24.509999999999998-27.090000000000003	86	0	0	0	0	0	0	0	0	K. pneumoniae
SH141221x1x87	SH178x02	0	456	62.4	59.279999999999994-65.52	208	0	0	0	0	0	0	0	0	K. pneumoniae
SH141221x1x87	SH178x13	0	462	62.1	58.99499999999999-65.205	207	0	0	0	0	0	0	0	0	K. pneumoniae
SH141221x1x87	SH178x25	0	452	61.5	58.425-64.575	205	0	0	0	0	0	0	0	0	K. pneumoniae
SH141221x1x87	SH179x66	0	388	63.9	60.705-67.095	213	0	0	0	0	0	0	0	0	K. pneumoniae
SH141221x1x87	SH181120x2x23	0	1410	119.4	113.42999999999999-125.36999999999999	398	0	0	0	0	0	0	0	0	K. pneumoniae
SH141221x1x87	SH181120x2x32	0	395	118.5	112.57499999999999-124.42500000000001	395	0	0	0	0	0	0	0	0	K. pneumoniae
SH141221x1x87	SH181x06	0	443	63.6	60.419999999999995-66.78	212	0	0	0	0	0	0	0	0	K. pneumoniae
SH141221x1x87	SH183x46	0	385	66.89999999999999	63.554999999999986-70.24499999999999	223	0	0	0	0	0	0	0	0	K. pneumoniae
SH141221x1x87	SH185x32	0	386	66.89999999999999	63.554999999999986-70.24499999999999	223	0	0	0	0	0	0	0	0	K. pneumoniae
SH141221x1x87	SH188x10	0	330	70.8	67.25999999999999-74.34	236	0	0	0	0	0	0	0	0	K. pneumoniae
SH141221x1x87	SH188x58	0	331	70.8	67.25999999999999-74.34	236	0	0	0	0	0	0	0	0	K. pneumoniae
SH141221x1x87	SH189x14	0	459	71.7	68.115-75.28500000000001	239	0	0	0	0	0	0	0	0	K. pneumoniae
SH141221x1x87	SH193x65	0	452	79.5	75.52499999999999-83.47500000000001	265	0	0	0	0	0	0	0	0	K. pneumoniae
SH141221x1x87	SH195x8	0	332	80.7	76.66499999999999-84.73500000000001	269	0	0	0	0	0	0	0	0	K. pneumoniae
SH141221x1x87	SH196x48	0	380	81.3	77.235-85.365	271	0	0	0	0	0	0	0	0	K. pneumoniae
SH141221x1x87	SH205x47	0	1826	89.7	85.215-94.185	299	0	0	0	0	0	0	0	0	K. pneumoniae
SH141221x1x87	SH209x29	0	461	93.3	88.63499999999999-97.965	311	0	0	0	0	0	0	0	0	K. pneumoniae
SH141221x1x87	SH211020x1x53	0	445	171.9	163.305-180.495	573	0	0	0	0	0	0	0	0	K. pneumoniae
SH141221x1x87	SH220921x1x71	0	440	30.6	29.069999999999997-32.13	102	0	0	0	0	0	0	0	0	K. pneumoniae
SH141221x1x87	SH220921x2x63	0	451	27.9	26.505-29.294999999999998	93	0	0	0	0	0	0	0	0	K. pneumoniae
SH141221x1x87	SH220921x2x84	0	455	27.0	25.65-28.35	90	0	0	0	0	0	0	0	0	K. pneumoniae
SH141221x1x87	SH227x07	0	466	109.2	103.74-114.66000000000001	364	0	0	0	0	0	0	0	0	K. pneumoniae
SH141221x1x87	SH230321x2x21	0	381	87.0	82.64999999999999-91.35000000000001	290	0	0	0	0	0	0	0	0	K. pneumoniae
SH141221x1x87	SH230321x2x59	0	461	85.2	80.94-89.46000000000001	284	0	0	0	0	0	0	0	0	K. pneumoniae
SH141221x1x87	SH230920x1x36	1	61	137.7	130.81499999999997-144.585	459	0	0	0	1	0	0	0	0	K. pneumoniae
SH141221x1x87	SH250322x1x66	0	1013	31.8	30.209999999999997-33.39	106	0	0	0	0	0	0	0	0	K. pneumoniae
SH141221x1x87	SH260321x1x24	0	326	83.7	79.515-87.885	279	0	0	0	0	0	0	0	0	K. pneumoniae
SH141221x1x87	SH260321x2x34	0	1364	79.2	75.24-83.16000000000001	264	0	0	0	0	0	0	0	0	K. pneumoniae
SH141221x1x87	SH300920x1x43	0	407	159.3	151.33499999999998-167.265	531	0	0	0	0	0	0	0	0	K. pneumoniae
SH141221x1x87	SH300920x2x47	1	57	154.8	147.05999999999997-162.54	516	0	0	0	1	0	0	0	0	K. pneumoniae
SH160x51	SH160x64	0	6223	0.6	0.57-0.63	2	0	0	0	0	0	0	0	0	K. pneumoniae
SH160x51	SH161x35	0	3545	0.3	0.285-0.315	1	0	0	0	0	0	0	0	0	K. pneumoniae
SH160x51	SH164x27	0	4337	4.2	3.9899999999999998-4.41	14	0	0	0	0	0	0	0	0	K. pneumoniae
SH160x51	SH170321x2x06	1	74	138.9	131.955-145.845	463	0	0	0	1	0	0	0	0	K. pneumoniae
SH160x51	SH170322x1x49	1	16	19.2	18.24-20.16	64	0	1	1	1	1	1	1	1	K. pneumoniae
SH160x51	SH170322x1x54	0	3630	19.2	18.24-20.16	64	0	0	0	0	0	0	0	0	K. pneumoniae
SH160x51	SH178x02	0	3642	17.4	16.529999999999998-18.27	58	0	0	0	0	0	0	0	0	K. pneumoniae
SH160x51	SH178x13	0	3560	17.1	16.244999999999997-17.955	57	0	0	0	0	0	0	0	0	K. pneumoniae
SH160x51	SH178x25	0	3644	16.5	15.674999999999999-17.325	55	0	0	0	0	0	0	0	0	K. pneumoniae
SH160x51	SH179x66	0	3592	18.9	17.955-19.845	63	0	0	0	0	0	0	0	0	K. pneumoniae
SH160x51	SH181120x2x23	0	4378	164.4	156.18-172.62	548	0	0	0	0	0	0	0	0	K. pneumoniae
SH160x51	SH181120x2x32	0	3586	163.5	155.325-171.675	545	0	0	0	0	0	0	0	0	K. pneumoniae
SH160x51	SH181x06	0	3534	18.6	17.669999999999998-19.529999999999998	62	0	0	0	0	0	0	0	0	K. pneumoniae
SH160x51	SH183x46	0	3589	21.9	20.804999999999996-22.995	73	0	0	0	0	0	0	0	0	K. pneumoniae
SH160x51	SH185x32	0	3590	21.9	20.804999999999996-22.995	73	0	0	0	0	0	0	0	0	K. pneumoniae
SH160x51	SH188x10	0	3591	25.8	24.509999999999998-27.090000000000003	86	0	0	0	0	0	0	0	0	K. pneumoniae
SH160x51	SH188x58	0	3592	25.8	24.509999999999998-27.090000000000003	86	0	0	0	0	0	0	0	0	K. pneumoniae
SH160x51	SH189x14	0	3642	26.7	25.365-28.035	89	0	0	0	0	0	0	0	0	K. pneumoniae
SH160x51	SH193x65	0	3546	34.5	32.775-36.225	115	0	0	0	0	0	0	0	0	K. pneumoniae
SH160x51	SH195x8	0	3495	35.7	33.91499999999999-37.485	119	0	0	0	0	0	0	0	0	K. pneumoniae
SH160x51	SH196x48	0	3550	36.3	34.48499999999999-38.115	121	0	0	0	0	0	0	0	0	K. pneumoniae
SH160x51	SH205x47	0	4846	44.7	42.464999999999996-46.934999999999995	149	0	0	0	0	0	0	0	0	K. pneumoniae
SH160x51	SH209x29	0	3560	48.3	45.885-50.714999999999996	161	0	0	0	0	0	0	0	0	K. pneumoniae
SH160x51	SH211020x1x53	0	3540	216.9	206.055-227.745	723	0	0	0	0	0	0	0	0	K. pneumoniae
SH160x51	SH220921x1x71	0	3592	75.6	71.82-79.38	252	0	0	0	0	0	0	0	0	K. pneumoniae
SH160x51	SH220921x2x63	0	3634	72.89999999999999	69.255-76.54499999999999	243	0	0	0	0	0	0	0	0	K. pneumoniae
SH160x51	SH220921x2x84	0	3643	72.0	68.39999999999999-75.60000000000001	240	0	0	0	0	0	0	0	0	K. pneumoniae
SH160x51	SH227x07	0	3649	64.2	60.99-67.41000000000001	214	0	0	0	0	0	0	0	0	K. pneumoniae
SH160x51	SH230321x2x21	0	3570	132.0	125.39999999999999-138.6	440	0	0	0	0	0	0	0	0	K. pneumoniae
SH160x51	SH230321x2x59	0	3599	130.2	123.68999999999998-136.71	434	0	0	0	0	0	0	0	0	K. pneumoniae
SH160x51	SH230920x1x36	0	3582	182.7	173.56499999999997-191.835	609	0	0	0	0	0	0	0	0	K. pneumoniae
SH160x51	SH250322x1x66	0	4174	13.2	12.54-13.86	44	0	0	0	0	0	0	0	0	K. pneumoniae
SH160x51	SH260321x1x24	0	3576	128.7	122.26499999999999-135.135	429	0	0	0	0	0	0	0	0	K. pneumoniae
SH160x51	SH260321x2x34	0	4332	124.2	117.98999999999998-130.41	414	0	0	0	0	0	0	0	0	K. pneumoniae
SH160x51	SH300920x1x43	0	3579	204.3	194.08499999999998-214.515	681	0	0	0	0	0	0	0	0	K. pneumoniae
SH160x51	SH300920x2x47	0	3568	199.8	189.80999999999997-209.79	666	0	0	0	0	0	0	0	0	K. pneumoniae
SH160x64	SH161x35	0	3558	0.8999999999999999	0.8549999999999999-0.945	3	0	0	0	0	0	0	0	0	K. pneumoniae
SH160x64	SH164x27	0	4049	4.8	4.56-5.04	16	0	0	0	0	0	0	0	0	K. pneumoniae
SH160x64	SH170321x2x06	0	6277	138.3	131.385-145.21499999999997	461	0	0	0	0	0	0	0	0	K. pneumoniae
SH160x64	SH170322x1x49	0	6222	18.6	17.669999999999998-19.529999999999998	62	0	0	0	0	0	0	0	0	K. pneumoniae
SH160x64	SH170322x1x54	0	3530	18.6	17.669999999999998-19.529999999999998	62	0	0	0	0	0	0	0	0	K. pneumoniae
SH160x64	SH178x02	0	3544	18.0	17.099999999999998-18.900000000000002	60	0	0	0	0	0	0	0	0	K. pneumoniae
SH160x64	SH178x13	0	3567	17.7	16.814999999999998-18.585	59	0	0	0	0	0	0	0	0	K. pneumoniae
SH160x64	SH178x25	0	3562	17.1	16.244999999999997-17.955	57	0	0	0	0	0	0	0	0	K. pneumoniae
SH160x64	SH179x66	0	3494	19.5	18.525-20.475	65	0	0	0	0	0	0	0	0	K. pneumoniae
SH160x64	SH181120x2x23	0	4082	163.8	155.60999999999999-171.98999999999998	546	0	0	0	0	0	0	0	0	K. pneumoniae
SH160x64	SH181120x2x32	0	3482	162.9	154.755-171.04500000000002	543	0	0	0	0	0	0	0	0	K. pneumoniae
SH160x64	SH181x06	0	3547	19.2	18.24-20.16	64	0	0	0	0	0	0	0	0	K. pneumoniae
SH160x64	SH183x46	0	3491	22.5	21.375-23.625	75	0	0	0	0	0	0	0	0	K. pneumoniae
SH160x64	SH185x32	0	3492	22.5	21.375-23.625	75	0	0	0	0	0	0	0	0	K. pneumoniae
SH160x64	SH188x10	0	3494	26.4	25.08-27.72	88	0	0	0	0	0	0	0	0	K. pneumoniae
SH160x64	SH188x58	0	3495	26.4	25.08-27.72	88	0	0	0	0	0	0	0	0	K. pneumoniae
SH160x64	SH189x14	0	3544	27.3	25.935-28.665000000000003	91	0	0	0	0	0	0	0	0	K. pneumoniae
SH160x64	SH193x65	0	3560	35.1	33.345-36.855000000000004	117	0	0	0	0	0	0	0	0	K. pneumoniae
SH160x64	SH195x8	0	3423	36.3	34.48499999999999-38.115	121	0	0	0	0	0	0	0	0	K. pneumoniae
SH160x64	SH196x48	0	3501	36.9	35.055-38.745	123	0	0	0	0	0	0	0	0	K. pneumoniae
SH160x64	SH205x47	0	4533	45.3	43.035-47.565	151	0	0	0	0	0	0	0	0	K. pneumoniae
SH160x64	SH209x29	0	3570	48.9	46.455-51.345	163	0	0	0	0	0	0	0	0	K. pneumoniae
SH160x64	SH211020x1x53	0	3553	216.3	205.48499999999999-227.11499999999998	721	0	0	0	0	0	0	0	0	K. pneumoniae
SH160x64	SH220921x1x71	0	3543	75.0	71.25-78.75	250	0	0	0	0	0	0	0	0	K. pneumoniae
SH160x64	SH220921x2x63	0	3536	72.3	68.68499999999999-75.915	241	0	0	0	0	0	0	0	0	K. pneumoniae
SH160x64	SH220921x2x84	0	3547	71.39999999999999	67.82999999999998-74.97	238	0	0	0	0	0	0	0	0	K. pneumoniae
SH160x64	SH227x07	0	3551	64.8	61.559999999999995-68.04	216	0	0	0	0	0	0	0	0	K. pneumoniae
SH160x64	SH230321x2x21	0	3460	131.4	124.83-137.97	438	0	0	0	0	0	0	0	0	K. pneumoniae
SH160x64	SH230321x2x59	0	3551	129.6	123.11999999999999-136.08	432	0	0	0	0	0	0	0	0	K. pneumoniae
SH160x64	SH230920x1x36	0	3491	182.1	172.99499999999998-191.205	607	0	0	0	0	0	0	0	0	K. pneumoniae
SH160x64	SH250322x1x66	0	4061	12.6	11.969999999999999-13.23	42	0	0	0	0	0	0	0	0	K. pneumoniae
SH160x64	SH260321x1x24	0	3362	128.1	121.695-134.505	427	0	0	0	0	0	0	0	0	K. pneumoniae
SH160x64	SH260321x2x34	0	4021	123.6	117.41999999999999-129.78	412	0	0	0	0	0	0	0	0	K. pneumoniae
SH160x64	SH300920x1x43	0	3469	203.7	193.515-213.885	679	0	0	0	0	0	0	0	0	K. pneumoniae
SH160x64	SH300920x2x47	0	3475	199.2	189.23999999999998-209.16	664	0	0	0	0	0	0	0	0	K. pneumoniae
SH161x35	SH164x27	0	1414	3.9	3.7049999999999996-4.095	13	0	0	0	0	0	0	0	0	K. pneumoniae
SH161x35	SH170321x2x06	0	3600	139.2	132.23999999999998-146.16	464	0	0	0	0	0	0	0	0	K. pneumoniae
SH161x35	SH170322x1x49	0	3544	19.5	18.525-20.475	65	0	0	0	0	0	0	0	0	K. pneumoniae
SH161x35	SH170322x1x54	0	494	19.5	18.525-20.475	65	0	0	0	0	0	0	0	0	K. pneumoniae
SH161x35	SH178x02	0	509	17.1	16.244999999999997-17.955	57	0	0	0	0	0	0	0	0	K. pneumoniae
SH161x35	SH178x25	0	502	16.2	15.389999999999999-17.01	54	0	0	0	0	0	0	0	0	K. pneumoniae
SH161x35	SH179x66	0	449	18.6	17.669999999999998-19.529999999999998	62	0	0	0	0	0	0	0	0	K. pneumoniae
SH161x35	SH181120x2x23	0	1445	164.7	156.46499999999997-172.935	549	0	0	0	0	0	0	0	0	K. pneumoniae
SH161x35	SH181120x2x32	0	427	163.8	155.60999999999999-171.98999999999998	546	0	0	0	0	0	0	0	0	K. pneumoniae
SH161x35	SH183x46	0	446	21.6	20.519999999999996-22.68	72	0	0	0	0	0	0	0	0	K. pneumoniae
SH161x35	SH185x32	0	447	21.6	20.519999999999996-22.68	72	0	0	0	0	0	0	0	0	K. pneumoniae
SH161x35	SH188x10	0	447	25.5	24.224999999999998-26.775000000000002	85	0	0	0	0	0	0	0	0	K. pneumoniae
SH161x35	SH188x58	0	448	25.5	24.224999999999998-26.775000000000002	85	0	0	0	0	0	0	0	0	K. pneumoniae
SH161x35	SH189x14	0	509	26.4	25.08-27.72	88	0	0	0	0	0	0	0	0	K. pneumoniae
SH161x35	SH195x8	0	343	35.4	33.629999999999995-37.17	118	0	0	0	0	0	0	0	0	K. pneumoniae
SH161x35	SH196x48	0	406	36.0	34.199999999999996-37.800000000000004	120	0	0	0	0	0	0	0	0	K. pneumoniae
SH161x35	SH205x47	0	1857	44.4	42.18-46.62	148	0	0	0	0	0	0	0	0	K. pneumoniae
SH161x35	SH220921x1x71	0	446	75.89999999999999	72.10499999999999-79.695	253	0	0	0	0	0	0	0	0	K. pneumoniae
SH161x35	SH220921x2x63	0	501	73.2	69.54-76.86	244	0	0	0	0	0	0	0	0	K. pneumoniae
SH161x35	SH220921x2x84	0	505	72.3	68.68499999999999-75.915	241	0	0	0	0	0	0	0	0	K. pneumoniae
SH161x35	SH227x07	0	516	63.9	60.705-67.095	213	0	0	0	0	0	0	0	0	K. pneumoniae
SH161x35	SH230321x2x21	0	410	132.3	125.68499999999997-138.915	441	0	0	0	0	0	0	0	0	K. pneumoniae
SH161x35	SH230321x2x59	0	478	130.5	123.975-137.025	435	0	0	0	0	0	0	0	0	K. pneumoniae
SH161x35	SH230920x1x36	0	440	183.0	173.85-192.15	610	0	0	0	0	0	0	0	0	K. pneumoniae
SH161x35	SH250322x1x66	0	1017	13.5	12.825-14.175	45	0	0	0	0	0	0	0	0	K. pneumoniae
SH161x35	SH260321x1x24	0	415	129.0	122.55-135.45000000000002	430	0	0	0	0	0	0	0	0	K. pneumoniae
SH161x35	SH260321x2x34	0	1397	124.5	118.27499999999999-130.725	415	0	0	0	0	0	0	0	0	K. pneumoniae
SH161x35	SH300920x1x43	0	452	204.6	194.36999999999998-214.83	682	0	0	0	0	0	0	0	0	K. pneumoniae
SH161x35	SH300920x2x47	0	429	200.1	190.095-210.105	667	0	0	0	0	0	0	0	0	K. pneumoniae
SH164x27	SH170321x2x06	0	4392	143.1	135.945-150.255	477	0	0	0	0	0	0	0	0	K. pneumoniae
SH164x27	SH170322x1x49	0	4334	23.4	22.229999999999997-24.57	78	0	0	0	0	0	0	0	0	K. pneumoniae
SH164x27	SH170322x1x54	0	1426	23.4	22.229999999999997-24.57	78	0	0	0	0	0	0	0	0	K. pneumoniae
SH164x27	SH178x02	0	1442	13.2	12.54-13.86	44	0	0	0	0	0	0	0	0	K. pneumoniae
SH164x27	SH178x13	0	1414	12.9	12.254999999999999-13.545000000000002	43	0	0	0	0	0	0	0	0	K. pneumoniae
SH164x27	SH178x25	0	1444	12.3	11.684999999999999-12.915	41	0	0	0	0	0	0	0	0	K. pneumoniae
SH164x27	SH179x66	0	1389	14.7	13.964999999999998-15.435	49	0	0	0	0	0	0	0	0	K. pneumoniae
SH164x27	SH181120x2x23	0	405	168.6	160.17-177.03	562	0	0	0	0	0	0	0	0	K. pneumoniae
SH164x27	SH181120x2x32	0	1380	167.7	159.31499999999997-176.085	559	0	0	0	0	0	0	0	0	K. pneumoniae
SH164x27	SH181x06	0	1399	14.4	13.679999999999998-15.12	48	0	0	0	0	0	0	0	0	K. pneumoniae
SH164x27	SH183x46	0	1386	17.7	16.814999999999998-18.585	59	0	0	0	0	0	0	0	0	K. pneumoniae
SH164x27	SH185x32	0	1387	17.7	16.814999999999998-18.585	59	0	0	0	0	0	0	0	0	K. pneumoniae
SH164x27	SH188x10	0	1387	21.6	20.519999999999996-22.68	72	0	0	0	0	0	0	0	0	K. pneumoniae
SH164x27	SH188x58	0	1388	21.6	20.519999999999996-22.68	72	0	0	0	0	0	0	0	0	K. pneumoniae
SH164x27	SH189x14	0	1448	22.5	21.375-23.625	75	0	0	0	0	0	0	0	0	K. pneumoniae
SH164x27	SH193x65	0	1415	30.3	28.784999999999997-31.814999999999998	101	0	0	0	0	0	0	0	0	K. pneumoniae
SH164x27	SH195x8	0	1295	31.5	29.924999999999997-33.075	105	0	0	0	0	0	0	0	0	K. pneumoniae
SH164x27	SH196x48	0	1333	32.1	30.495-33.705000000000005	107	0	0	0	0	0	0	0	0	K. pneumoniae
SH164x27	SH205x47	0	2203	40.5	38.475-42.525	135	0	0	0	0	0	0	0	0	K. pneumoniae
SH164x27	SH209x29	0	1418	44.1	41.894999999999996-46.30500000000001	147	0	0	0	0	0	0	0	0	K. pneumoniae
SH164x27	SH211020x1x53	0	1408	221.1	210.045-232.155	737	0	0	0	0	0	0	0	0	K. pneumoniae
SH164x27	SH220921x1x71	0	1384	79.8	75.80999999999999-83.79	266	0	0	0	0	0	0	0	0	K. pneumoniae
SH164x27	SH220921x2x63	0	1440	77.1	73.24499999999999-80.955	257	0	0	0	0	0	0	0	0	K. pneumoniae
SH164x27	SH220921x2x84	0	1445	76.2	72.39-80.01	254	0	0	0	0	0	0	0	0	K. pneumoniae
SH164x27	SH227x07	0	1455	60.0	57.0-63.0	200	0	0	0	0	0	0	0	0	K. pneumoniae
SH164x27	SH230321x2x21	0	1369	136.2	129.39-143.01	454	0	0	0	0	0	0	0	0	K. pneumoniae
SH164x27	SH230321x2x59	0	1414	134.4	127.67999999999999-141.12	448	0	0	0	0	0	0	0	0	K. pneumoniae
SH164x27	SH230920x1x36	0	1365	186.9	177.555-196.245	623	0	0	0	0	0	0	0	0	K. pneumoniae
SH164x27	SH250322x1x66	0	1962	17.4	16.529999999999998-18.27	58	0	0	0	0	0	0	0	0	K. pneumoniae
SH164x27	SH260321x1x24	0	1374	132.9	126.255-139.54500000000002	443	0	0	0	0	0	0	0	0	K. pneumoniae
SH164x27	SH260321x2x34	0	338	128.4	121.98-134.82000000000002	428	0	0	0	0	0	0	0	0	K. pneumoniae
SH164x27	SH300920x1x43	0	1393	208.5	198.075-218.925	695	0	0	0	0	0	0	0	0	K. pneumoniae
SH164x27	SH300920x2x47	0	1357	204.0	193.79999999999998-214.20000000000002	680	0	0	0	0	0	0	0	0	K. pneumoniae
SH170321x2x06	SH170322x1x49	1	74	119.7	113.71499999999999-125.68499999999999	399	0	0	0	1	0	0	0	0	K. pneumoniae
SH170321x2x06	SH170322x1x54	0	3685	119.7	113.71499999999999-125.68499999999999	399	0	0	0	0	0	0	0	0	K. pneumoniae
SH170321x2x06	SH178x02	0	3695	156.3	148.48499999999999-164.11499999999998	521	0	0	0	0	0	0	0	0	K. pneumoniae
SH170321x2x06	SH178x13	0	3610	156.0	148.2-163.8	520	0	0	0	0	0	0	0	0	K. pneumoniae
SH170321x2x06	SH178x25	0	3700	155.4	147.63-163.17000000000002	518	0	0	0	0	0	0	0	0	K. pneumoniae
SH170321x2x06	SH179x66	0	3647	157.8	149.90999999999997-165.69	526	0	0	0	0	0	0	0	0	K. pneumoniae
SH170321x2x06	SH181120x2x23	0	4433	25.5	24.224999999999998-26.775000000000002	85	0	0	0	0	0	0	0	0	K. pneumoniae
SH170321x2x06	SH181120x2x32	0	3641	24.6	23.369999999999997-25.83	82	0	0	0	0	0	0	0	0	K. pneumoniae
SH170321x2x06	SH181x06	0	3589	157.5	149.625-165.375	525	0	0	0	0	0	0	0	0	K. pneumoniae
SH170321x2x06	SH183x46	0	3644	160.8	152.75999999999996-168.84	536	0	0	0	0	0	0	0	0	K. pneumoniae
SH170321x2x06	SH185x32	0	3645	160.8	152.75999999999996-168.84	536	0	0	0	0	0	0	0	0	K. pneumoniae
SH170321x2x06	SH188x10	0	3646	164.7	156.46499999999997-172.935	549	0	0	0	0	0	0	0	0	K. pneumoniae
SH170321x2x06	SH188x58	0	3648	164.7	156.46499999999997-172.935	549	0	0	0	0	0	0	0	0	K. pneumoniae
SH170321x2x06	SH189x14	0	3695	165.6	157.32-173.88	552	0	0	0	0	0	0	0	0	K. pneumoniae
SH170321x2x06	SH193x65	0	3601	173.4	164.73-182.07000000000002	578	0	0	0	0	0	0	0	0	K. pneumoniae
SH170321x2x06	SH195x8	0	3549	174.6	165.86999999999998-183.33	582	0	0	0	0	0	0	0	0	K. pneumoniae
SH170321x2x06	SH196x48	0	3606	175.2	166.43999999999997-183.96	584	0	0	0	0	0	0	0	0	K. pneumoniae
SH170321x2x06	SH205x47	0	4902	183.6	174.42-192.78	612	0	0	0	0	0	0	0	0	K. pneumoniae
SH170321x2x06	SH209x29	0	3614	187.2	177.83999999999997-196.56	624	0	0	0	0	0	0	0	0	K. pneumoniae
SH170321x2x06	SH211020x1x53	0	3596	78.0	74.1-81.9	260	0	0	0	0	0	0	0	0	K. pneumoniae
SH170321x2x06	SH220921x1x71	0	3648	63.3	60.135-66.465	211	0	0	0	0	0	0	0	0	K. pneumoniae
SH170321x2x06	SH220921x2x63	0	3687	66.0	62.699999999999996-69.3	220	0	0	0	0	0	0	0	0	K. pneumoniae
SH170321x2x06	SH220921x2x84	0	3698	66.89999999999999	63.554999999999986-70.24499999999999	223	0	0	0	0	0	0	0	0	K. pneumoniae
SH170321x2x06	SH227x07	0	3702	203.1	192.945-213.255	677	0	0	0	0	0	0	0	0	K. pneumoniae
SH170321x2x06	SH230321x2x21	0	3625	6.9	6.554999999999999-7.245	23	0	0	0	0	0	0	0	0	K. pneumoniae
SH170321x2x06	SH230321x2x59	0	3656	8.7	8.264999999999999-9.135	29	0	0	0	0	0	0	0	0	K. pneumoniae
SH170321x2x06	SH230920x1x36	0	3637	43.8	41.60999999999999-45.99	146	0	0	0	0	0	0	0	0	K. pneumoniae
SH170321x2x06	SH250322x1x66	0	4227	125.7	119.41499999999998-131.98499999999999	419	0	0	0	0	0	0	0	0	K. pneumoniae
SH170321x2x06	SH260321x1x24	0	3632	10.2	9.69-10.709999999999999	34	0	0	0	0	0	0	0	0	K. pneumoniae
SH170321x2x06	SH260321x2x34	0	4385	14.7	13.964999999999998-15.435	49	0	0	0	0	0	0	0	0	K. pneumoniae
SH170321x2x06	SH300920x1x43	0	3635	65.39999999999999	62.12999999999999-68.66999999999999	218	0	0	0	0	0	0	0	0	K. pneumoniae
SH170321x2x06	SH300920x2x47	0	3623	60.9	57.855-63.945	203	0	0	0	0	0	0	0	0	K. pneumoniae
SH170322x1x49	SH170322x1x54	0	3629	0.0	0.0-0.0	0	0	0	0	0	0	0	0	0	K. pneumoniae
SH170322x1x49	SH178x02	0	3641	36.6	34.77-38.43	122	0	0	0	0	0	0	0	0	K. pneumoniae
SH170322x1x49	SH178x13	0	3551	36.3	34.48499999999999-38.115	121	0	0	0	0	0	0	0	0	K. pneumoniae
SH170322x1x49	SH178x25	0	3643	35.7	33.91499999999999-37.485	119	0	0	0	0	0	0	0	0	K. pneumoniae
SH170322x1x49	SH179x66	0	3591	38.1	36.195-40.005	127	0	0	0	0	0	0	0	0	K. pneumoniae
SH170322x1x49	SH181120x2x23	0	4376	145.2	137.93999999999997-152.46	484	0	0	0	0	0	0	0	0	K. pneumoniae
SH170322x1x49	SH181120x2x32	0	3585	144.3	137.08499999999998-151.515	481	0	0	0	0	0	0	0	0	K. pneumoniae
SH170322x1x49	SH181x06	0	3533	37.8	35.91-39.69	126	0	0	0	0	0	0	0	0	K. pneumoniae
SH170322x1x49	SH183x46	0	3588	41.1	39.045-43.155	137	0	0	0	0	0	0	0	0	K. pneumoniae
SH170322x1x49	SH185x32	0	3589	41.1	39.045-43.155	137	0	0	0	0	0	0	0	0	K. pneumoniae
SH170322x1x49	SH188x10	0	3590	45.0	42.75-47.25	150	0	0	0	0	0	0	0	0	K. pneumoniae
SH170322x1x49	SH188x58	0	3591	45.0	42.75-47.25	150	0	0	0	0	0	0	0	0	K. pneumoniae
SH170322x1x49	SH189x14	0	3641	45.9	43.605-48.195	153	0	0	0	0	0	0	0	0	K. pneumoniae
SH170322x1x49	SH193x65	0	3545	53.7	51.01499999999999-56.385	179	0	0	0	0	0	0	0	0	K. pneumoniae
SH170322x1x49	SH195x8	0	3494	54.9	52.154999999999994-57.645	183	0	0	0	0	0	0	0	0	K. pneumoniae
SH170322x1x49	SH196x48	0	3549	55.5	52.724999999999994-58.275000000000006	185	0	0	0	0	0	0	0	0	K. pneumoniae
SH170322x1x49	SH205x47	0	4845	63.9	60.705-67.095	213	0	0	0	0	0	0	0	0	K. pneumoniae
SH170322x1x49	SH209x29	0	3556	67.5	64.125-70.875	225	0	0	0	0	0	0	0	0	K. pneumoniae
SH170322x1x49	SH211020x1x53	0	3539	197.7	187.81499999999997-207.585	659	0	0	0	0	0	0	0	0	K. pneumoniae
SH170322x1x49	SH220921x1x71	0	3591	56.4	53.58-59.22	188	0	0	0	0	0	0	0	0	K. pneumoniae
SH170322x1x49	SH220921x2x63	0	3633	53.7	51.01499999999999-56.385	179	0	0	0	0	0	0	0	0	K. pneumoniae
SH170322x1x49	SH220921x2x84	0	3642	52.8	50.16-55.44	176	0	0	0	0	0	0	0	0	K. pneumoniae
SH170322x1x49	SH227x07	0	3648	83.39999999999999	79.22999999999999-87.57	278	0	0	0	0	0	0	0	0	K. pneumoniae
SH170322x1x49	SH230321x2x21	0	3569	112.8	107.16-118.44	376	0	0	0	0	0	0	0	0	K. pneumoniae
SH170322x1x49	SH230321x2x59	0	3600	111.0	105.44999999999999-116.55000000000001	370	0	0	0	0	0	0	0	0	K. pneumoniae
SH170322x1x49	SH230920x1x36	0	3580	163.5	155.325-171.675	545	0	0	0	0	0	0	0	0	K. pneumoniae
SH170322x1x49	SH250322x1x66	0	4173	6.0	5.699999999999999-6.300000000000001	20	0	0	0	0	0	0	0	0	K. pneumoniae
SH170322x1x49	SH260321x1x24	0	3575	109.5	104.02499999999999-114.97500000000001	365	0	0	0	0	0	0	0	0	K. pneumoniae
SH170322x1x49	SH260321x2x34	0	4327	105.0	99.75-110.25	350	0	0	0	0	0	0	0	0	K. pneumoniae
SH170322x1x49	SH300920x1x43	0	3578	185.1	175.845-194.355	617	0	0	0	0	0	0	0	0	K. pneumoniae
SH170322x1x49	SH300920x2x47	0	3566	180.6	171.57-189.63	602	0	0	0	0	0	0	0	0	K. pneumoniae
SH170322x1x54	SH178x02	0	138	36.6	34.77-38.43	122	0	0	0	0	0	0	0	0	K. pneumoniae
SH170322x1x54	SH178x13	0	501	36.3	34.48499999999999-38.115	121	0	0	0	0	0	0	0	0	K. pneumoniae
SH170322x1x54	SH178x25	0	497	35.7	33.91499999999999-37.485	119	0	0	0	0	0	0	0	0	K. pneumoniae
SH170322x1x54	SH179x66	0	439	38.1	36.195-40.005	127	0	0	0	0	0	0	0	0	K. pneumoniae
SH170322x1x54	SH181120x2x23	0	1459	145.2	137.93999999999997-152.46	484	0	0	0	0	0	0	0	0	K. pneumoniae
SH170322x1x54	SH181120x2x32	0	419	144.3	137.08499999999998-151.515	481	0	0	0	0	0	0	0	0	K. pneumoniae
SH170322x1x54	SH181x06	0	487	37.8	35.91-39.69	126	0	0	0	0	0	0	0	0	K. pneumoniae
SH170322x1x54	SH183x46	0	436	41.1	39.045-43.155	137	0	0	0	0	0	0	0	0	K. pneumoniae
SH170322x1x54	SH185x32	0	437	41.1	39.045-43.155	137	0	0	0	0	0	0	0	0	K. pneumoniae
SH170322x1x54	SH188x10	0	436	45.0	42.75-47.25	150	0	0	0	0	0	0	0	0	K. pneumoniae
SH170322x1x54	SH188x58	0	437	45.0	42.75-47.25	150	0	0	0	0	0	0	0	0	K. pneumoniae
SH170322x1x54	SH189x14	0	138	45.9	43.605-48.195	153	0	0	0	0	0	0	0	0	K. pneumoniae
SH170322x1x54	SH193x65	0	500	53.7	51.01499999999999-56.385	179	0	0	0	0	0	0	0	0	K. pneumoniae
SH170322x1x54	SH195x8	0	381	54.9	52.154999999999994-57.645	183	0	0	0	0	0	0	0	0	K. pneumoniae
SH170322x1x54	SH196x48	0	426	55.5	52.724999999999994-58.275000000000006	185	0	0	0	0	0	0	0	0	K. pneumoniae
SH170322x1x54	SH205x47	0	1855	63.9	60.705-67.095	213	0	0	0	0	0	0	0	0	K. pneumoniae
SH170322x1x54	SH209x29	0	510	67.5	64.125-70.875	225	0	0	0	0	0	0	0	0	K. pneumoniae
SH170322x1x54	SH211020x1x53	0	493	197.7	187.81499999999997-207.585	659	0	0	0	0	0	0	0	0	K. pneumoniae
SH170322x1x54	SH220921x1x71	0	487	56.4	53.58-59.22	188	0	0	0	0	0	0	0	0	K. pneumoniae
SH170322x1x54	SH220921x2x63	0	130	53.7	51.01499999999999-56.385	179	0	0	0	0	0	0	0	0	K. pneumoniae
SH170322x1x54	SH220921x2x84	0	134	52.8	50.16-55.44	176	0	0	0	0	0	0	0	0	K. pneumoniae
SH170322x1x54	SH227x07	0	145	83.39999999999999	79.22999999999999-87.57	278	0	0	0	0	0	0	0	0	K. pneumoniae
SH170322x1x54	SH230321x2x21	0	404	112.8	107.16-118.44	376	0	0	0	0	0	0	0	0	K. pneumoniae
SH170322x1x54	SH230321x2x59	0	511	111.0	105.44999999999999-116.55000000000001	370	0	0	0	0	0	0	0	0	K. pneumoniae
SH170322x1x54	SH230920x1x36	0	424	163.5	155.325-171.675	545	0	0	0	0	0	0	0	0	K. pneumoniae
SH170322x1x54	SH250322x1x66	0	1059	6.0	5.699999999999999-6.300000000000001	20	0	0	0	0	0	0	0	0	K. pneumoniae
SH170322x1x54	SH260321x1x24	0	433	109.5	104.02499999999999-114.97500000000001	365	0	0	0	0	0	0	0	0	K. pneumoniae
SH170322x1x54	SH260321x2x34	0	1411	105.0	99.75-110.25	350	0	0	0	0	0	0	0	0	K. pneumoniae
SH170322x1x54	SH300920x1x43	0	430	185.1	175.845-194.355	617	0	0	0	0	0	0	0	0	K. pneumoniae
SH170322x1x54	SH300920x2x47	0	411	180.6	171.57-189.63	602	0	0	0	0	0	0	0	0	K. pneumoniae
SH178x02	SH178x13	0	517	0.3	0.285-0.315	1	0	0	0	0	0	0	0	0	K. pneumoniae
SH178x02	SH178x25	0	517	0.8999999999999999	0.8549999999999999-0.945	3	0	0	0	0	0	0	0	0	K. pneumoniae
SH178x02	SH179x66	0	461	1.5	1.4249999999999998-1.5750000000000002	5	0	0	0	0	0	0	0	0	K. pneumoniae
SH178x02	SH181120x2x23	0	1482	181.8	172.70999999999998-190.89	606	0	0	0	0	0	0	0	0	K. pneumoniae
SH178x02	SH181120x2x32	0	433	180.9	171.855-189.94500000000002	603	0	0	0	0	0	0	0	0	K. pneumoniae
SH178x02	SH181x06	0	503	1.2	1.14-1.26	4	0	0	0	0	0	0	0	0	K. pneumoniae
SH178x02	SH183x46	0	458	4.5	4.2749999999999995-4.7250000000000005	15	0	0	0	0	0	0	0	0	K. pneumoniae
SH178x02	SH185x32	0	459	4.5	4.2749999999999995-4.7250000000000005	15	0	0	0	0	0	0	0	0	K. pneumoniae
SH178x02	SH188x10	0	457	8.4	7.9799999999999995-8.82	28	0	0	0	0	0	0	0	0	K. pneumoniae
SH178x02	SH188x58	0	458	8.4	7.9799999999999995-8.82	28	0	0	0	0	0	0	0	0	K. pneumoniae
SH178x02	SH193x65	0	513	17.1	16.244999999999997-17.955	57	0	0	0	0	0	0	0	0	K. pneumoniae
SH178x02	SH195x8	0	398	18.3	17.385-19.215	61	0	0	0	0	0	0	0	0	K. pneumoniae
SH178x02	SH196x48	0	450	18.9	17.955-19.845	63	0	0	0	0	0	0	0	0	K. pneumoniae
SH178x02	SH205x47	0	1867	27.3	25.935-28.665000000000003	91	0	0	0	0	0	0	0	0	K. pneumoniae
SH178x02	SH209x29	0	519	30.9	29.354999999999997-32.445	103	0	0	0	0	0	0	0	0	K. pneumoniae
SH178x02	SH211020x1x53	0	506	234.3	222.58499999999998-246.015	781	0	0	0	0	0	0	0	0	K. pneumoniae
SH178x02	SH220921x1x71	0	502	93.0	88.35-97.65	310	0	0	0	0	0	0	0	0	K. pneumoniae
SH178x02	SH220921x2x63	1	16	90.3	85.785-94.815	301	0	1	1	1	0	0	0	1	K. pneumoniae
SH178x02	SH220921x2x84	0	152	89.39999999999999	84.92999999999999-93.86999999999999	298	0	0	0	0	0	0	0	0	K. pneumoniae
SH178x02	SH230321x2x21	0	420	149.4	141.93-156.87	498	0	0	0	0	0	0	0	0	K. pneumoniae
SH178x02	SH230321x2x59	0	526	147.6	140.22-154.98	492	0	0	0	0	0	0	0	0	K. pneumoniae
SH178x02	SH230920x1x36	0	445	200.1	190.095-210.105	667	0	0	0	0	0	0	0	0	K. pneumoniae
SH178x02	SH250322x1x66	0	1079	30.6	29.069999999999997-32.13	102	0	0	0	0	0	0	0	0	K. pneumoniae
SH178x02	SH260321x1x24	0	447	146.1	138.795-153.405	487	0	0	0	0	0	0	0	0	K. pneumoniae
SH178x02	SH260321x2x34	0	1435	141.6	134.51999999999998-148.68	472	0	0	0	0	0	0	0	0	K. pneumoniae
SH178x02	SH300920x1x43	0	441	221.7	210.61499999999998-232.785	739	0	0	0	0	0	0	0	0	K. pneumoniae
SH178x02	SH300920x2x47	0	434	217.2	206.33999999999997-228.06	724	0	0	0	0	0	0	0	0	K. pneumoniae
SH178x13	SH178x25	0	505	0.6	0.57-0.63	2	0	0	0	0	0	0	0	0	K. pneumoniae
SH178x13	SH179x66	0	458	1.8	1.7099999999999997-1.89	6	0	0	0	0	0	0	0	0	K. pneumoniae
SH178x13	SH181120x2x23	0	1457	181.5	172.42499999999998-190.57500000000002	605	0	0	0	0	0	0	0	0	K. pneumoniae
SH178x13	SH181120x2x32	0	434	180.6	171.57-189.63	602	0	0	0	0	0	0	0	0	K. pneumoniae
SH178x13	SH183x46	0	454	4.8	4.56-5.04	16	0	0	0	0	0	0	0	0	K. pneumoniae
SH178x13	SH185x32	0	455	4.8	4.56-5.04	16	0	0	0	0	0	0	0	0	K. pneumoniae
SH178x13	SH188x10	0	454	8.7	8.264999999999999-9.135	29	0	0	0	0	0	0	0	0	K. pneumoniae
SH178x13	SH188x58	0	455	8.7	8.264999999999999-9.135	29	0	0	0	0	0	0	0	0	K. pneumoniae
SH178x13	SH189x14	0	517	9.6	9.12-10.08	32	0	0	0	0	0	0	0	0	K. pneumoniae
SH178x13	SH195x8	0	351	18.6	17.669999999999998-19.529999999999998	62	0	0	0	0	0	0	0	0	K. pneumoniae
SH178x13	SH196x48	0	413	19.2	18.24-20.16	64	0	0	0	0	0	0	0	0	K. pneumoniae
SH178x13	SH205x47	0	1864	27.6	26.219999999999995-28.98	92	0	0	0	0	0	0	0	0	K. pneumoniae
SH178x13	SH220921x1x71	0	454	92.7	88.065-97.33500000000001	309	0	0	0	0	0	0	0	0	K. pneumoniae
SH178x13	SH220921x2x63	0	509	90.0	85.5-94.5	300	0	0	0	0	0	0	0	0	K. pneumoniae
SH178x13	SH220921x2x84	0	512	89.1	84.645-93.55499999999999	297	0	0	0	0	0	0	0	0	K. pneumoniae
SH178x13	SH227x07	0	523	47.1	44.745-49.455000000000005	157	0	0	0	0	0	0	0	0	K. pneumoniae
SH178x13	SH230321x2x21	0	417	149.1	141.64499999999998-156.555	497	0	0	0	0	0	0	0	0	K. pneumoniae
SH178x13	SH230321x2x59	0	485	147.3	139.93499999999997-154.665	491	0	0	0	0	0	0	0	0	K. pneumoniae
SH178x13	SH230920x1x36	0	447	199.8	189.80999999999997-209.79	666	0	0	0	0	0	0	0	0	K. pneumoniae
SH178x13	SH250322x1x66	0	1025	30.3	28.784999999999997-31.814999999999998	101	0	0	0	0	0	0	0	0	K. pneumoniae
SH178x13	SH260321x1x24	0	422	145.8	138.51-153.08999999999997	486	0	0	0	0	0	0	0	0	K. pneumoniae
SH178x13	SH260321x2x34	0	1403	141.3	134.23499999999999-148.36499999999998	471	0	0	0	0	0	0	0	0	K. pneumoniae
SH178x13	SH300920x1x43	0	459	221.4	210.32999999999998-232.47000000000003	738	0	0	0	0	0	0	0	0	K. pneumoniae
SH178x13	SH300920x2x47	0	437	216.9	206.055-227.745	723	0	0	0	0	0	0	0	0	K. pneumoniae
SH178x25	SH179x66	0	455	2.4	2.28-2.52	8	0	0	0	0	0	0	0	0	K. pneumoniae
SH178x25	SH181120x2x23	0	1486	180.9	171.855-189.94500000000002	603	0	0	0	0	0	0	0	0	K. pneumoniae
SH178x25	SH181120x2x32	0	449	180.0	171.0-189.0	600	0	0	0	0	0	0	0	0	K. pneumoniae
SH178x25	SH181x06	0	496	2.1	1.9949999999999999-2.205	7	0	0	0	0	0	0	0	0	K. pneumoniae
SH178x25	SH183x46	0	452	5.4	5.129999999999999-5.67	18	0	0	0	0	0	0	0	0	K. pneumoniae
SH178x25	SH185x32	0	453	5.4	5.129999999999999-5.67	18	0	0	0	0	0	0	0	0	K. pneumoniae
SH178x25	SH188x10	0	455	9.3	8.834999999999999-9.764999999999999	31	0	0	0	0	0	0	0	0	K. pneumoniae
SH178x25	SH188x58	0	456	9.3	8.834999999999999-9.764999999999999	31	0	0	0	0	0	0	0	0	K. pneumoniae
SH178x25	SH189x14	0	519	10.2	9.69-10.709999999999999	34	0	0	0	0	0	0	0	0	K. pneumoniae
SH178x25	SH193x65	0	508	18.0	17.099999999999998-18.900000000000002	60	0	0	0	0	0	0	0	0	K. pneumoniae
SH178x25	SH195x8	0	397	19.2	18.24-20.16	64	0	0	0	0	0	0	0	0	K. pneumoniae
SH178x25	SH196x48	0	446	19.8	18.81-20.790000000000003	66	0	0	0	0	0	0	0	0	K. pneumoniae
SH178x25	SH205x47	0	1874	28.2	26.79-29.61	94	0	0	0	0	0	0	0	0	K. pneumoniae
SH178x25	SH209x29	0	517	31.8	30.209999999999997-33.39	106	0	0	0	0	0	0	0	0	K. pneumoniae
SH178x25	SH211020x1x53	0	501	233.4	221.72999999999996-245.07	778	0	0	0	0	0	0	0	0	K. pneumoniae
SH178x25	SH220921x1x71	0	503	92.1	87.49499999999999-96.705	307	0	0	0	0	0	0	0	0	K. pneumoniae
SH178x25	SH220921x2x63	0	511	89.39999999999999	84.92999999999999-93.86999999999999	298	0	0	0	0	0	0	0	0	K. pneumoniae
SH178x25	SH220921x2x84	0	515	88.5	84.075-92.925	295	0	0	0	0	0	0	0	0	K. pneumoniae
SH178x25	SH227x07	0	527	47.7	45.31499999999999-50.085	159	0	0	0	0	0	0	0	0	K. pneumoniae
SH178x25	SH230321x2x21	0	435	148.5	141.075-155.925	495	0	0	0	0	0	0	0	0	K. pneumoniae
SH178x25	SH230321x2x59	0	524	146.7	139.36499999999998-154.035	489	0	0	0	0	0	0	0	0	K. pneumoniae
SH178x25	SH230920x1x36	0	448	199.2	189.23999999999998-209.16	664	0	0	0	0	0	0	0	0	K. pneumoniae
SH178x25	SH250322x1x66	0	1078	29.7	28.214999999999996-31.185000000000002	99	0	0	0	0	0	0	0	0	K. pneumoniae
SH178x25	SH260321x1x24	0	446	145.2	137.93999999999997-152.46	484	0	0	0	0	0	0	0	0	K. pneumoniae
SH178x25	SH260321x2x34	0	1440	140.7	133.665-147.73499999999999	469	0	0	0	0	0	0	0	0	K. pneumoniae
SH178x25	SH300920x1x43	0	462	220.8	209.75999999999996-231.84	736	0	0	0	0	0	0	0	0	K. pneumoniae
SH178x25	SH300920x2x47	0	430	216.3	205.48499999999999-227.11499999999998	721	0	0	0	0	0	0	0	0	K. pneumoniae
SH179x66	SH181120x2x23	0	1421	183.3	174.13499999999996-192.465	611	0	0	0	0	0	0	0	0	K. pneumoniae
SH179x66	SH181120x2x32	0	398	182.4	173.28-191.52	608	0	0	0	0	0	0	0	0	K. pneumoniae
SH179x66	SH181x06	0	443	0.3	0.285-0.315	1	0	0	0	0	0	0	0	0	K. pneumoniae
SH179x66	SH188x10	0	389	6.9	6.554999999999999-7.245	23	0	0	0	0	0	0	0	0	K. pneumoniae
SH179x66	SH188x58	0	390	6.9	6.554999999999999-7.245	23	0	0	0	0	0	0	0	0	K. pneumoniae
SH179x66	SH189x14	0	461	7.8	7.409999999999999-8.19	26	0	0	0	0	0	0	0	0	K. pneumoniae
SH179x66	SH193x65	0	452	15.6	14.819999999999999-16.38	52	0	0	0	0	0	0	0	0	K. pneumoniae
SH179x66	SH195x8	0	334	16.8	15.959999999999999-17.64	56	0	0	0	0	0	0	0	0	K. pneumoniae
SH179x66	SH196x48	0	378	17.4	16.529999999999998-18.27	58	0	0	0	0	0	0	0	0	K. pneumoniae
SH179x66	SH205x47	0	1827	25.8	24.509999999999998-27.090000000000003	86	0	0	0	0	0	0	0	0	K. pneumoniae
SH179x66	SH209x29	0	462	29.4	27.929999999999996-30.87	98	0	0	0	0	0	0	0	0	K. pneumoniae
SH179x66	SH211020x1x53	0	445	235.8	224.00999999999996-247.59	786	0	0	0	0	0	0	0	0	K. pneumoniae
SH179x66	SH220921x1x71	0	439	94.5	89.77499999999999-99.22500000000001	315	0	0	0	0	0	0	0	0	K. pneumoniae
SH179x66	SH220921x2x63	0	453	91.8	87.21-96.39	306	0	0	0	0	0	0	0	0	K. pneumoniae
SH179x66	SH220921x2x84	0	454	90.9	86.35499999999999-95.445	303	0	0	0	0	0	0	0	0	K. pneumoniae
SH179x66	SH227x07	0	468	45.3	43.035-47.565	151	0	0	0	0	0	0	0	0	K. pneumoniae
SH179x66	SH230321x2x21	0	383	150.9	143.355-158.44500000000002	503	0	0	0	0	0	0	0	0	K. pneumoniae
SH179x66	SH230321x2x59	0	460	149.1	141.64499999999998-156.555	497	0	0	0	0	0	0	0	0	K. pneumoniae
SH179x66	SH230920x1x36	0	383	201.6	191.51999999999998-211.68	672	0	0	0	0	0	0	0	0	K. pneumoniae
SH179x66	SH250322x1x66	0	1011	32.1	30.495-33.705000000000005	107	0	0	0	0	0	0	0	0	K. pneumoniae
SH179x66	SH260321x1x24	0	386	147.6	140.22-154.98	492	0	0	0	0	0	0	0	0	K. pneumoniae
SH179x66	SH260321x2x34	0	1372	143.1	135.945-150.255	477	0	0	0	0	0	0	0	0	K. pneumoniae
SH179x66	SH300920x1x43	0	409	223.2	212.04-234.35999999999999	744	0	0	0	0	0	0	0	0	K. pneumoniae
SH179x66	SH300920x2x47	0	368	218.7	207.765-229.635	729	0	0	0	0	0	0	0	0	K. pneumoniae
SH181120x2x23	SH181120x2x32	0	1415	0.8999999999999999	0.8549999999999999-0.945	3	0	0	0	0	0	0	0	0	K. pneumoniae
SH181120x2x23	SH181x06	0	1440	183.0	173.85-192.15	610	0	0	0	0	0	0	0	0	K. pneumoniae
SH181120x2x23	SH183x46	0	1419	186.3	176.98499999999999-195.61499999999998	621	0	0	0	0	0	0	0	0	K. pneumoniae
SH181120x2x23	SH185x32	0	1420	186.3	176.98499999999999-195.61499999999998	621	0	0	0	0	0	0	0	0	K. pneumoniae
SH181120x2x23	SH188x10	0	1420	190.2	180.68999999999997-199.71	634	0	0	0	0	0	0	0	0	K. pneumoniae
SH181120x2x23	SH188x58	0	1421	190.2	180.68999999999997-199.71	634	0	0	0	0	0	0	0	0	K. pneumoniae
SH181120x2x23	SH189x14	0	1482	191.1	181.545-200.655	637	0	0	0	0	0	0	0	0	K. pneumoniae
SH181120x2x23	SH193x65	0	1448	198.9	188.95499999999998-208.84500000000003	663	0	0	0	0	0	0	0	0	K. pneumoniae
SH181120x2x23	SH195x8	0	1329	200.1	190.095-210.105	667	0	0	0	0	0	0	0	0	K. pneumoniae
SH181120x2x23	SH196x48	0	1367	200.7	190.665-210.73499999999999	669	0	0	0	0	0	0	0	0	K. pneumoniae
SH181120x2x23	SH205x47	0	2230	209.1	198.64499999999998-219.555	697	0	0	0	0	0	0	0	0	K. pneumoniae
SH181120x2x23	SH209x29	0	1461	212.7	202.06499999999997-223.335	709	0	0	0	0	0	0	0	0	K. pneumoniae
SH181120x2x23	SH211020x1x53	0	1441	52.5	49.875-55.125	175	0	0	0	0	0	0	0	0	K. pneumoniae
SH181120x2x23	SH220921x1x71	0	1418	88.8	84.36-93.24	296	0	0	0	0	0	0	0	0	K. pneumoniae
SH181120x2x23	SH220921x2x63	0	1474	91.5	86.925-96.075	305	0	0	0	0	0	0	0	0	K. pneumoniae
SH181120x2x23	SH220921x2x84	0	1474	92.4	87.77999999999999-97.02	308	0	0	0	0	0	0	0	0	K. pneumoniae
SH181120x2x23	SH227x07	0	1489	228.6	217.17-240.03	762	0	0	0	0	0	0	0	0	K. pneumoniae
SH181120x2x23	SH230321x2x21	0	1402	32.4	30.779999999999998-34.02	108	0	0	0	0	0	0	0	0	K. pneumoniae
SH181120x2x23	SH230321x2x59	0	1441	34.2	32.489999999999995-35.91	114	0	0	0	0	0	0	0	0	K. pneumoniae
SH181120x2x23	SH230920x1x36	0	1398	18.3	17.385-19.215	61	0	0	0	0	0	0	0	0	K. pneumoniae
SH181120x2x23	SH250322x1x66	0	1992	151.2	143.64-158.76	504	0	0	0	0	0	0	0	0	K. pneumoniae
SH181120x2x23	SH260321x1x24	0	1411	35.7	33.91499999999999-37.485	119	0	0	0	0	0	0	0	0	K. pneumoniae
SH181120x2x23	SH260321x2x34	0	388	40.2	38.18999999999999-42.21	134	0	0	0	0	0	0	0	0	K. pneumoniae
SH181120x2x23	SH300920x1x43	0	1425	39.9	37.904999999999994-41.895	133	0	0	0	0	0	0	0	0	K. pneumoniae
SH181120x2x23	SH300920x2x47	0	1390	35.4	33.629999999999995-37.17	118	0	0	0	0	0	0	0	0	K. pneumoniae
SH181120x2x32	SH181x06	0	437	182.1	172.99499999999998-191.205	607	0	0	0	0	0	0	0	0	K. pneumoniae
SH181120x2x32	SH183x46	0	395	185.4	176.13-194.67000000000002	618	0	0	0	0	0	0	0	0	K. pneumoniae
SH181120x2x32	SH185x32	0	396	185.4	176.13-194.67000000000002	618	0	0	0	0	0	0	0	0	K. pneumoniae
SH181120x2x32	SH188x10	0	397	189.3	179.83499999999998-198.765	631	0	0	0	0	0	0	0	0	K. pneumoniae
SH181120x2x32	SH188x58	0	398	189.3	179.83499999999998-198.765	631	0	0	0	0	0	0	0	0	K. pneumoniae
SH181120x2x32	SH189x14	0	433	190.2	180.68999999999997-199.71	634	0	0	0	0	0	0	0	0	K. pneumoniae
SH181120x2x32	SH193x65	0	429	198.0	188.1-207.9	660	0	0	0	0	0	0	0	0	K. pneumoniae
SH181120x2x32	SH195x8	0	324	199.2	189.23999999999998-209.16	664	0	0	0	0	0	0	0	0	K. pneumoniae
SH181120x2x32	SH196x48	0	388	199.8	189.80999999999997-209.79	666	0	0	0	0	0	0	0	0	K. pneumoniae
SH181120x2x32	SH205x47	0	1794	208.2	197.79-218.60999999999999	694	0	0	0	0	0	0	0	0	K. pneumoniae
SH181120x2x32	SH209x29	0	438	211.8	201.20999999999998-222.39	706	0	0	0	0	0	0	0	0	K. pneumoniae
SH181120x2x32	SH211020x1x53	0	422	53.4	50.73-56.07	178	0	0	0	0	0	0	0	0	K. pneumoniae
SH181120x2x32	SH220921x1x71	0	431	87.89999999999999	83.50499999999998-92.295	293	0	0	0	0	0	0	0	0	K. pneumoniae
SH181120x2x32	SH220921x2x63	0	425	90.6	86.07-95.13	302	0	0	0	0	0	0	0	0	K. pneumoniae
SH181120x2x32	SH220921x2x84	0	426	91.5	86.925-96.075	305	0	0	0	0	0	0	0	0	K. pneumoniae
SH181120x2x32	SH227x07	0	438	227.7	216.31499999999997-239.085	759	0	0	0	0	0	0	0	0	K. pneumoniae
SH181120x2x32	SH230321x2x21	0	335	31.5	29.924999999999997-33.075	105	0	0	0	0	0	0	0	0	K. pneumoniae
SH181120x2x32	SH230321x2x59	0	461	33.3	31.634999999999994-34.964999999999996	111	0	0	0	0	0	0	0	0	K. pneumoniae
SH181120x2x32	SH230920x1x36	0	382	19.2	18.24-20.16	64	0	0	0	0	0	0	0	0	K. pneumoniae
SH181120x2x32	SH250322x1x66	0	997	150.3	142.78499999999997-157.815	501	0	0	0	0	0	0	0	0	K. pneumoniae
SH181120x2x32	SH260321x1x24	0	367	34.8	33.059999999999995-36.54	116	0	0	0	0	0	0	0	0	K. pneumoniae
SH181120x2x32	SH260321x2x34	0	1367	39.3	37.334999999999994-41.265	131	0	0	0	0	0	0	0	0	K. pneumoniae
SH181120x2x32	SH300920x1x43	0	288	40.8	38.76-42.839999999999996	136	0	0	0	0	0	0	0	0	K. pneumoniae
SH181120x2x32	SH300920x2x47	0	374	36.3	34.48499999999999-38.115	121	0	0	0	0	0	0	0	0	K. pneumoniae
SH181x06	SH183x46	0	440	3.3	3.135-3.465	11	0	0	0	0	0	0	0	0	K. pneumoniae
SH181x06	SH185x32	0	441	3.3	3.135-3.465	11	0	0	0	0	0	0	0	0	K. pneumoniae
SH181x06	SH188x10	0	441	7.199999999999999	6.839999999999999-7.56	24	0	0	0	0	0	0	0	0	K. pneumoniae
SH181x06	SH188x58	0	442	7.199999999999999	6.839999999999999-7.56	24	0	0	0	0	0	0	0	0	K. pneumoniae
SH181x06	SH189x14	0	506	8.1	7.694999999999999-8.505	27	0	0	0	0	0	0	0	0	K. pneumoniae
SH181x06	SH195x8	0	353	17.1	16.244999999999997-17.955	57	0	0	0	0	0	0	0	0	K. pneumoniae
SH181x06	SH196x48	0	400	17.7	16.814999999999998-18.585	59	0	0	0	0	0	0	0	0	K. pneumoniae
SH181x06	SH205x47	0	1854	26.1	24.794999999999998-27.404999999999998	87	0	0	0	0	0	0	0	0	K. pneumoniae
SH181x06	SH220921x1x71	0	446	94.2	89.49-98.91000000000001	314	0	0	0	0	0	0	0	0	K. pneumoniae
SH181x06	SH220921x2x63	0	498	91.5	86.925-96.075	305	0	0	0	0	0	0	0	0	K. pneumoniae
SH181x06	SH220921x2x84	0	507	90.6	86.07-95.13	302	0	0	0	0	0	0	0	0	K. pneumoniae
SH181x06	SH227x07	0	513	45.6	43.32-47.88	152	0	0	0	0	0	0	0	0	K. pneumoniae
SH181x06	SH230321x2x21	0	419	150.6	143.07-158.13	502	0	0	0	0	0	0	0	0	K. pneumoniae
SH181x06	SH230321x2x59	0	468	148.8	141.35999999999999-156.23999999999998	496	0	0	0	0	0	0	0	0	K. pneumoniae
SH181x06	SH230920x1x36	0	434	201.3	191.23499999999999-211.36499999999998	671	0	0	0	0	0	0	0	0	K. pneumoniae
SH181x06	SH250322x1x66	0	1027	31.8	30.209999999999997-33.39	106	0	0	0	0	0	0	0	0	K. pneumoniae
SH181x06	SH260321x1x24	0	422	147.3	139.93499999999997-154.665	491	0	0	0	0	0	0	0	0	K. pneumoniae
SH181x06	SH260321x2x34	0	1393	142.8	135.65999999999997-149.94	476	0	0	0	0	0	0	0	0	K. pneumoniae
SH181x06	SH300920x1x43	0	446	222.9	211.755-234.04500000000002	743	0	0	0	0	0	0	0	0	K. pneumoniae
SH181x06	SH300920x2x47	0	423	218.4	207.48-229.32000000000002	728	0	0	0	0	0	0	0	0	K. pneumoniae
SH183x46	SH188x10	0	386	3.9	3.7049999999999996-4.095	13	0	0	0	0	0	0	0	0	K. pneumoniae
SH183x46	SH188x58	0	387	3.9	3.7049999999999996-4.095	13	0	0	0	0	0	0	0	0	K. pneumoniae
SH183x46	SH189x14	0	458	4.8	4.56-5.04	16	0	0	0	0	0	0	0	0	K. pneumoniae
SH183x46	SH193x65	0	449	12.6	11.969999999999999-13.23	42	0	0	0	0	0	0	0	0	K. pneumoniae
SH183x46	SH195x8	0	331	13.8	13.109999999999998-14.49	46	0	0	0	0	0	0	0	0	K. pneumoniae
SH183x46	SH196x48	0	375	14.4	13.679999999999998-15.12	48	0	0	0	0	0	0	0	0	K. pneumoniae
SH183x46	SH205x47	0	1824	22.8	21.66-23.94	76	0	0	0	0	0	0	0	0	K. pneumoniae
SH183x46	SH209x29	0	459	26.4	25.08-27.72	88	0	0	0	0	0	0	0	0	K. pneumoniae
SH183x46	SH211020x1x53	0	442	238.8	226.85999999999999-250.73999999999998	796	0	0	0	0	0	0	0	0	K. pneumoniae
SH183x46	SH220921x1x71	0	436	97.5	92.625-102.375	325	0	0	0	0	0	0	0	0	K. pneumoniae
SH183x46	SH220921x2x63	0	450	94.8	90.05999999999999-99.54	316	0	0	0	0	0	0	0	0	K. pneumoniae
SH183x46	SH220921x2x84	0	451	93.9	89.20499999999998-98.595	313	0	0	0	0	0	0	0	0	K. pneumoniae
SH183x46	SH227x07	0	465	42.3	40.184999999999995-44.415	141	0	0	0	0	0	0	0	0	K. pneumoniae
SH183x46	SH230321x2x21	0	380	153.9	146.205-161.595	513	0	0	0	0	0	0	0	0	K. pneumoniae
SH183x46	SH230321x2x59	0	457	152.1	144.49499999999998-159.705	507	0	0	0	0	0	0	0	0	K. pneumoniae
SH183x46	SH230920x1x36	0	379	204.6	194.36999999999998-214.83	682	0	0	0	0	0	0	0	0	K. pneumoniae
SH183x46	SH250322x1x66	0	1008	35.1	33.345-36.855000000000004	117	0	0	0	0	0	0	0	0	K. pneumoniae
SH183x46	SH260321x1x24	0	383	150.6	143.07-158.13	502	0	0	0	0	0	0	0	0	K. pneumoniae
SH183x46	SH260321x2x34	0	1371	146.1	138.795-153.405	487	0	0	0	0	0	0	0	0	K. pneumoniae
SH183x46	SH300920x1x43	0	406	226.2	214.89-237.51	754	0	0	0	0	0	0	0	0	K. pneumoniae
SH183x46	SH300920x2x47	0	364	221.7	210.61499999999998-232.785	739	0	0	0	0	0	0	0	0	K. pneumoniae
SH185x32	SH188x10	0	387	3.9	3.7049999999999996-4.095	13	0	0	0	0	0	0	0	0	K. pneumoniae
SH185x32	SH188x58	0	388	3.9	3.7049999999999996-4.095	13	0	0	0	0	0	0	0	0	K. pneumoniae
SH185x32	SH189x14	0	459	4.8	4.56-5.04	16	0	0	0	0	0	0	0	0	K. pneumoniae
SH185x32	SH193x65	0	450	12.6	11.969999999999999-13.23	42	0	0	0	0	0	0	0	0	K. pneumoniae
SH185x32	SH195x8	0	332	13.8	13.109999999999998-14.49	46	0	0	0	0	0	0	0	0	K. pneumoniae
SH185x32	SH196x48	0	376	14.4	13.679999999999998-15.12	48	0	0	0	0	0	0	0	0	K. pneumoniae
SH185x32	SH205x47	0	1825	22.8	21.66-23.94	76	0	0	0	0	0	0	0	0	K. pneumoniae
SH185x32	SH209x29	0	460	26.4	25.08-27.72	88	0	0	0	0	0	0	0	0	K. pneumoniae
SH185x32	SH211020x1x53	0	443	238.8	226.85999999999999-250.73999999999998	796	0	0	0	0	0	0	0	0	K. pneumoniae
SH185x32	SH220921x1x71	0	437	97.5	92.625-102.375	325	0	0	0	0	0	0	0	0	K. pneumoniae
SH185x32	SH220921x2x63	0	451	94.8	90.05999999999999-99.54	316	0	0	0	0	0	0	0	0	K. pneumoniae
SH185x32	SH220921x2x84	0	452	93.9	89.20499999999998-98.595	313	0	0	0	0	0	0	0	0	K. pneumoniae
SH185x32	SH227x07	0	466	42.3	40.184999999999995-44.415	141	0	0	0	0	0	0	0	0	K. pneumoniae
SH185x32	SH230321x2x21	0	381	153.9	146.205-161.595	513	0	0	0	0	0	0	0	0	K. pneumoniae
SH185x32	SH230321x2x59	0	458	152.1	144.49499999999998-159.705	507	0	0	0	0	0	0	0	0	K. pneumoniae
SH185x32	SH230920x1x36	0	380	204.6	194.36999999999998-214.83	682	0	0	0	0	0	0	0	0	K. pneumoniae
SH185x32	SH250322x1x66	0	1009	35.1	33.345-36.855000000000004	117	0	0	0	0	0	0	0	0	K. pneumoniae
SH185x32	SH260321x1x24	0	384	150.6	143.07-158.13	502	0	0	0	0	0	0	0	0	K. pneumoniae
SH185x32	SH260321x2x34	0	1372	146.1	138.795-153.405	487	0	0	0	0	0	0	0	0	K. pneumoniae
SH185x32	SH300920x1x43	0	407	226.2	214.89-237.51	754	0	0	0	0	0	0	0	0	K. pneumoniae
SH185x32	SH300920x2x47	0	365	221.7	210.61499999999998-232.785	739	0	0	0	0	0	0	0	0	K. pneumoniae
SH188x10	SH189x14	0	457	0.8999999999999999	0.8549999999999999-0.945	3	0	0	0	0	0	0	0	0	K. pneumoniae
SH188x10	SH193x65	0	451	8.7	8.264999999999999-9.135	29	0	0	0	0	0	0	0	0	K. pneumoniae
SH188x10	SH195x8	0	333	9.9	9.405-10.395000000000001	33	0	0	0	0	0	0	0	0	K. pneumoniae
SH188x10	SH196x48	0	378	10.5	9.975-11.025	35	0	0	0	0	0	0	0	0	K. pneumoniae
SH188x10	SH205x47	0	1828	18.9	17.955-19.845	63	0	0	0	0	0	0	0	0	K. pneumoniae
SH188x10	SH209x29	0	461	22.5	21.375-23.625	75	0	0	0	0	0	0	0	0	K. pneumoniae
SH188x10	SH211020x1x53	0	444	242.7	230.56499999999997-254.835	809	0	0	0	0	0	0	0	0	K. pneumoniae
SH188x10	SH220921x1x71	0	441	101.4	96.32999999999998-106.47	338	0	0	0	0	0	0	0	0	K. pneumoniae
SH188x10	SH220921x2x63	0	449	98.7	93.765-103.635	329	0	0	0	0	0	0	0	0	K. pneumoniae
SH188x10	SH220921x2x84	0	454	97.8	92.91-102.69	326	0	0	0	0	0	0	0	0	K. pneumoniae
SH188x10	SH227x07	0	464	38.4	36.48-40.32	128	0	0	0	0	0	0	0	0	K. pneumoniae
SH188x10	SH230321x2x21	0	382	157.8	149.90999999999997-165.69	526	0	0	0	0	0	0	0	0	K. pneumoniae
SH188x10	SH230321x2x59	0	463	156.0	148.2-163.8	520	0	0	0	0	0	0	0	0	K. pneumoniae
SH188x10	SH230920x1x36	0	322	208.5	198.075-218.925	695	0	0	0	0	0	0	0	0	K. pneumoniae
SH188x10	SH250322x1x66	0	1009	39.0	37.05-40.95	130	0	0	0	0	0	0	0	0	K. pneumoniae
SH188x10	SH260321x1x24	0	330	154.5	146.775-162.225	515	0	0	0	0	0	0	0	0	K. pneumoniae
SH188x10	SH260321x2x34	0	1370	150.0	142.5-157.5	500	0	0	0	0	0	0	0	0	K. pneumoniae
SH188x10	SH300920x1x43	0	408	230.1	218.59499999999997-241.60500000000002	767	0	0	0	0	0	0	0	0	K. pneumoniae
SH188x10	SH300920x2x47	0	308	225.6	214.32-236.88	752	0	0	0	0	0	0	0	0	K. pneumoniae
SH188x58	SH189x14	0	458	0.8999999999999999	0.8549999999999999-0.945	3	0	0	0	0	0	0	0	0	K. pneumoniae
SH188x58	SH193x65	0	452	8.7	8.264999999999999-9.135	29	0	0	0	0	0	0	0	0	K. pneumoniae
SH188x58	SH195x8	0	334	9.9	9.405-10.395000000000001	33	0	0	0	0	0	0	0	0	K. pneumoniae
SH188x58	SH196x48	0	379	10.5	9.975-11.025	35	0	0	0	0	0	0	0	0	K. pneumoniae
SH188x58	SH205x47	0	1829	18.9	17.955-19.845	63	0	0	0	0	0	0	0	0	K. pneumoniae
SH188x58	SH209x29	0	462	22.5	21.375-23.625	75	0	0	0	0	0	0	0	0	K. pneumoniae
SH188x58	SH211020x1x53	0	445	242.7	230.56499999999997-254.835	809	0	0	0	0	0	0	0	0	K. pneumoniae
SH188x58	SH220921x1x71	0	442	101.4	96.32999999999998-106.47	338	0	0	0	0	0	0	0	0	K. pneumoniae
SH188x58	SH220921x2x63	0	450	98.7	93.765-103.635	329	0	0	0	0	0	0	0	0	K. pneumoniae
SH188x58	SH220921x2x84	0	455	97.8	92.91-102.69	326	0	0	0	0	0	0	0	0	K. pneumoniae
SH188x58	SH227x07	0	465	38.4	36.48-40.32	128	0	0	0	0	0	0	0	0	K. pneumoniae
SH188x58	SH230321x2x21	0	383	157.8	149.90999999999997-165.69	526	0	0	0	0	0	0	0	0	K. pneumoniae
SH188x58	SH230321x2x59	0	464	156.0	148.2-163.8	520	0	0	0	0	0	0	0	0	K. pneumoniae
SH188x58	SH230920x1x36	0	323	208.5	198.075-218.925	695	0	0	0	0	0	0	0	0	K. pneumoniae
SH188x58	SH250322x1x66	0	1010	39.0	37.05-40.95	130	0	0	0	0	0	0	0	0	K. pneumoniae
SH188x58	SH260321x1x24	0	331	154.5	146.775-162.225	515	0	0	0	0	0	0	0	0	K. pneumoniae
SH188x58	SH260321x2x34	0	1371	150.0	142.5-157.5	500	0	0	0	0	0	0	0	0	K. pneumoniae
SH188x58	SH300920x1x43	0	409	230.1	218.59499999999997-241.60500000000002	767	0	0	0	0	0	0	0	0	K. pneumoniae
SH188x58	SH300920x2x47	0	309	225.6	214.32-236.88	752	0	0	0	0	0	0	0	0	K. pneumoniae
SH189x14	SH193x65	0	513	7.8	7.409999999999999-8.19	26	0	0	0	0	0	0	0	0	K. pneumoniae
SH189x14	SH195x8	0	398	9.0	8.549999999999999-9.450000000000001	30	0	0	0	0	0	0	0	0	K. pneumoniae
SH189x14	SH196x48	0	450	9.6	9.12-10.08	32	0	0	0	0	0	0	0	0	K. pneumoniae
SH189x14	SH205x47	0	1867	18.0	17.099999999999998-18.900000000000002	60	0	0	0	0	0	0	0	0	K. pneumoniae
SH189x14	SH209x29	0	523	21.6	20.519999999999996-22.68	72	0	0	0	0	0	0	0	0	K. pneumoniae
SH189x14	SH211020x1x53	0	506	243.6	231.42-255.78	812	0	0	0	0	0	0	0	0	K. pneumoniae
SH189x14	SH220921x1x71	0	502	102.3	97.18499999999999-107.415	341	0	0	0	0	0	0	0	0	K. pneumoniae
SH189x14	SH220921x2x63	1	16	99.6	94.61999999999999-104.58	332	0	1	1	1	0	0	0	1	K. pneumoniae
SH189x14	SH220921x2x84	0	152	98.7	93.765-103.635	329	0	0	0	0	0	0	0	0	K. pneumoniae
SH189x14	SH230321x2x21	0	420	158.7	150.765-166.635	529	0	0	0	0	0	0	0	0	K. pneumoniae
SH189x14	SH230321x2x59	0	526	156.9	149.055-164.745	523	0	0	0	0	0	0	0	0	K. pneumoniae
SH189x14	SH230920x1x36	0	446	209.4	198.93-219.87	698	0	0	0	0	0	0	0	0	K. pneumoniae
SH189x14	SH250322x1x66	0	1079	39.9	37.904999999999994-41.895	133	0	0	0	0	0	0	0	0	K. pneumoniae
SH189x14	SH260321x1x24	0	448	155.4	147.63-163.17000000000002	518	0	0	0	0	0	0	0	0	K. pneumoniae
SH189x14	SH260321x2x34	0	1435	150.9	143.355-158.44500000000002	503	0	0	0	0	0	0	0	0	K. pneumoniae
SH189x14	SH300920x1x43	0	441	231.0	219.45-242.55	770	0	0	0	0	0	0	0	0	K. pneumoniae
SH189x14	SH300920x2x47	0	435	226.5	215.17499999999998-237.82500000000002	755	0	0	0	0	0	0	0	0	K. pneumoniae
SH193x65	SH195x8	0	345	1.2	1.14-1.26	4	0	0	0	0	0	0	0	0	K. pneumoniae
SH193x65	SH196x48	0	408	1.8	1.7099999999999997-1.89	6	0	0	0	0	0	0	0	0	K. pneumoniae
SH193x65	SH205x47	0	1863	10.2	9.69-10.709999999999999	34	0	0	0	0	0	0	0	0	K. pneumoniae
SH193x65	SH220921x1x71	0	452	110.1	104.59499999999998-115.605	367	0	0	0	0	0	0	0	0	K. pneumoniae
SH193x65	SH220921x2x63	0	505	107.4	102.02999999999999-112.77	358	0	0	0	0	0	0	0	0	K. pneumoniae
SH193x65	SH220921x2x84	0	509	106.5	101.175-111.825	355	0	0	0	0	0	0	0	0	K. pneumoniae
SH193x65	SH227x07	0	520	29.7	28.214999999999996-31.185000000000002	99	0	0	0	0	0	0	0	0	K. pneumoniae
SH193x65	SH230321x2x21	0	414	166.5	158.17499999999998-174.82500000000002	555	0	0	0	0	0	0	0	0	K. pneumoniae
SH193x65	SH230321x2x59	0	484	164.7	156.46499999999997-172.935	549	0	0	0	0	0	0	0	0	K. pneumoniae
SH193x65	SH230920x1x36	0	443	217.2	206.33999999999997-228.06	724	0	0	0	0	0	0	0	0	K. pneumoniae
SH193x65	SH250322x1x66	0	1022	47.7	45.31499999999999-50.085	159	0	0	0	0	0	0	0	0	K. pneumoniae
SH193x65	SH260321x1x24	0	419	163.2	155.04-171.35999999999999	544	0	0	0	0	0	0	0	0	K. pneumoniae
SH193x65	SH260321x2x34	0	1399	158.7	150.765-166.635	529	0	0	0	0	0	0	0	0	K. pneumoniae
SH193x65	SH300920x1x43	0	455	238.8	226.85999999999999-250.73999999999998	796	0	0	0	0	0	0	0	0	K. pneumoniae
SH193x65	SH300920x2x47	0	429	234.3	222.58499999999998-246.015	781	0	0	0	0	0	0	0	0	K. pneumoniae
SH195x8	SH196x48	0	288	0.6	0.57-0.63	2	0	0	0	0	0	0	0	0	K. pneumoniae
SH195x8	SH205x47	0	1755	9.0	8.549999999999999-9.450000000000001	30	0	0	0	0	0	0	0	0	K. pneumoniae
SH195x8	SH209x29	0	355	12.6	11.969999999999999-13.23	42	0	0	0	0	0	0	0	0	K. pneumoniae
SH195x8	SH211020x1x53	0	338	252.6	239.96999999999997-265.23	842	0	0	0	0	0	0	0	0	K. pneumoniae
SH195x8	SH220921x1x71	0	337	111.3	105.735-116.865	371	0	0	0	0	0	0	0	0	K. pneumoniae
SH195x8	SH220921x2x63	0	390	108.6	103.16999999999999-114.03	362	0	0	0	0	0	0	0	0	K. pneumoniae
SH195x8	SH220921x2x84	0	398	107.7	102.315-113.08500000000001	359	0	0	0	0	0	0	0	0	K. pneumoniae
SH195x8	SH227x07	0	405	28.5	27.075-29.925	95	0	0	0	0	0	0	0	0	K. pneumoniae
SH195x8	SH230321x2x21	0	308	167.7	159.31499999999997-176.085	559	0	0	0	0	0	0	0	0	K. pneumoniae
SH195x8	SH230321x2x59	0	360	165.9	157.605-174.19500000000002	553	0	0	0	0	0	0	0	0	K. pneumoniae
SH195x8	SH230920x1x36	0	324	218.4	207.48-229.32000000000002	728	0	0	0	0	0	0	0	0	K. pneumoniae
SH195x8	SH250322x1x66	0	920	48.9	46.455-51.345	163	0	0	0	0	0	0	0	0	K. pneumoniae
SH195x8	SH260321x1x24	0	316	164.4	156.18-172.62	548	0	0	0	0	0	0	0	0	K. pneumoniae
SH195x8	SH260321x2x34	0	1278	159.9	151.905-167.895	533	0	0	0	0	0	0	0	0	K. pneumoniae
SH195x8	SH300920x1x43	0	334	240.0	228.0-252.0	800	0	0	0	0	0	0	0	0	K. pneumoniae
SH195x8	SH300920x2x47	0	310	235.5	223.725-247.275	785	0	0	0	0	0	0	0	0	K. pneumoniae
SH196x48	SH205x47	0	1818	8.4	7.9799999999999995-8.82	28	0	0	0	0	0	0	0	0	K. pneumoniae
SH196x48	SH209x29	0	418	12.0	11.399999999999999-12.600000000000001	40	0	0	0	0	0	0	0	0	K. pneumoniae
SH196x48	SH211020x1x53	0	401	253.2	240.54-265.86	844	0	0	0	0	0	0	0	0	K. pneumoniae
SH196x48	SH220921x1x71	0	322	111.9	106.30499999999999-117.49499999999999	373	0	0	0	0	0	0	0	0	K. pneumoniae
SH196x48	SH220921x2x63	0	442	109.2	103.74-114.66000000000001	364	0	0	0	0	0	0	0	0	K. pneumoniae
SH196x48	SH220921x2x84	0	446	108.3	102.88499999999999-113.715	361	0	0	0	0	0	0	0	0	K. pneumoniae
SH196x48	SH227x07	0	457	27.9	26.505-29.294999999999998	93	0	0	0	0	0	0	0	0	K. pneumoniae
SH196x48	SH230321x2x21	0	371	168.3	159.88499999999996-176.715	561	0	0	0	0	0	0	0	0	K. pneumoniae
SH196x48	SH230321x2x59	0	408	166.5	158.17499999999998-174.82500000000002	555	0	0	0	0	0	0	0	0	K. pneumoniae
SH196x48	SH230920x1x36	0	372	219.0	208.04999999999998-229.95000000000002	730	0	0	0	0	0	0	0	0	K. pneumoniae
SH196x48	SH250322x1x66	0	941	49.5	47.025-51.975	165	0	0	0	0	0	0	0	0	K. pneumoniae
SH196x48	SH260321x1x24	0	374	165.0	156.75-173.25	550	0	0	0	0	0	0	0	0	K. pneumoniae
SH196x48	SH260321x2x34	0	1319	160.5	152.475-168.525	535	0	0	0	0	0	0	0	0	K. pneumoniae
SH196x48	SH300920x1x43	0	399	240.6	228.57-252.63	802	0	0	0	0	0	0	0	0	K. pneumoniae
SH196x48	SH300920x2x47	0	358	236.1	224.295-247.905	787	0	0	0	0	0	0	0	0	K. pneumoniae
SH205x47	SH209x29	0	1874	3.6	3.4199999999999995-3.78	12	0	0	0	0	0	0	0	0	K. pneumoniae
SH205x47	SH211020x1x53	0	1858	261.6	248.51999999999995-274.67999999999995	872	0	0	0	0	0	0	0	0	K. pneumoniae
SH205x47	SH220921x1x71	0	1858	120.3	114.285-126.315	401	0	0	0	0	0	0	0	0	K. pneumoniae
SH205x47	SH220921x2x63	0	1861	117.6	111.71999999999998-123.48	392	0	0	0	0	0	0	0	0	K. pneumoniae
SH205x47	SH220921x2x84	0	1866	116.7	110.86499999999998-122.535	389	0	0	0	0	0	0	0	0	K. pneumoniae
SH205x47	SH227x07	0	1876	19.5	18.525-20.475	65	0	0	0	0	0	0	0	0	K. pneumoniae
SH205x47	SH230321x2x21	0	1771	176.7	167.86499999999998-185.535	589	0	0	0	0	0	0	0	0	K. pneumoniae
SH205x47	SH230321x2x59	0	1882	174.9	166.155-183.645	583	0	0	0	0	0	0	0	0	K. pneumoniae
SH205x47	SH230920x1x36	0	1812	227.4	216.03-238.77	758	0	0	0	0	0	0	0	0	K. pneumoniae
SH205x47	SH250322x1x66	0	2430	57.9	55.004999999999995-60.795	193	0	0	0	0	0	0	0	0	K. pneumoniae
SH205x47	SH260321x1x24	0	1808	173.4	164.73-182.07000000000002	578	0	0	0	0	0	0	0	0	K. pneumoniae
SH205x47	SH260321x2x34	0	2185	168.9	160.45499999999998-177.34500000000003	563	0	0	0	0	0	0	0	0	K. pneumoniae
SH205x47	SH300920x1x43	0	1813	249.0	236.54999999999998-261.45	830	0	0	0	0	0	0	0	0	K. pneumoniae
SH205x47	SH300920x2x47	0	1802	244.5	232.27499999999998-256.725	815	0	0	0	0	0	0	0	0	K. pneumoniae
SH209x29	SH220921x1x71	0	462	123.9	117.70499999999998-130.095	413	0	0	0	0	0	0	0	0	K. pneumoniae
SH209x29	SH220921x2x63	0	515	121.2	115.13999999999999-127.25999999999999	404	0	0	0	0	0	0	0	0	K. pneumoniae
SH209x29	SH220921x2x84	0	518	120.3	114.285-126.315	401	0	0	0	0	0	0	0	0	K. pneumoniae
SH209x29	SH227x07	0	530	15.9	15.104999999999999-16.695	53	0	0	0	0	0	0	0	0	K. pneumoniae
SH209x29	SH230321x2x21	0	424	180.3	171.28499999999997-189.315	601	0	0	0	0	0	0	0	0	K. pneumoniae
SH209x29	SH230321x2x59	0	494	178.5	169.575-187.425	595	0	0	0	0	0	0	0	0	K. pneumoniae
SH209x29	SH230920x1x36	0	454	231.0	219.45-242.55	770	0	0	0	0	0	0	0	0	K. pneumoniae
SH209x29	SH250322x1x66	0	1032	61.5	58.425-64.575	205	0	0	0	0	0	0	0	0	K. pneumoniae
SH209x29	SH260321x1x24	0	428	177.0	168.15-185.85	590	0	0	0	0	0	0	0	0	K. pneumoniae
SH209x29	SH260321x2x34	0	1411	172.5	163.875-181.125	575	0	0	0	0	0	0	0	0	K. pneumoniae
SH209x29	SH300920x1x43	0	465	252.6	239.96999999999997-265.23	842	0	0	0	0	0	0	0	0	K. pneumoniae
SH209x29	SH300920x2x47	0	440	248.1	235.695-260.505	827	0	0	0	0	0	0	0	0	K. pneumoniae
SH211020x1x53	SH220921x1x71	0	445	141.3	134.23499999999999-148.36499999999998	471	0	0	0	0	0	0	0	0	K. pneumoniae
SH211020x1x53	SH220921x2x63	0	498	144.0	136.79999999999998-151.20000000000002	480	0	0	0	0	0	0	0	0	K. pneumoniae
SH211020x1x53	SH220921x2x84	0	502	144.9	137.655-152.145	483	0	0	0	0	0	0	0	0	K. pneumoniae
SH211020x1x53	SH227x07	0	513	281.1	267.04499999999996-295.155	937	0	0	0	0	0	0	0	0	K. pneumoniae
SH211020x1x53	SH230321x2x21	0	407	84.89999999999999	80.65499999999999-89.145	283	0	0	0	0	0	0	0	0	K. pneumoniae
SH211020x1x53	SH230321x2x59	0	477	86.7	82.365-91.03500000000001	289	0	0	0	0	0	0	0	0	K. pneumoniae
SH211020x1x53	SH230920x1x36	0	436	34.2	32.489999999999995-35.91	114	0	0	0	0	0	0	0	0	K. pneumoniae
SH211020x1x53	SH250322x1x66	0	1015	203.7	193.515-213.885	679	0	0	0	0	0	0	0	0	K. pneumoniae
SH211020x1x53	SH260321x1x24	0	412	88.2	83.78999999999999-92.61000000000001	294	0	0	0	0	0	0	0	0	K. pneumoniae
SH211020x1x53	SH260321x2x34	0	1392	92.7	88.065-97.33500000000001	309	0	0	0	0	0	0	0	0	K. pneumoniae
SH211020x1x53	SH300920x1x43	0	448	12.6	11.969999999999999-13.23	42	0	0	0	0	0	0	0	0	K. pneumoniae
SH211020x1x53	SH300920x2x47	0	422	17.1	16.244999999999997-17.955	57	0	0	0	0	0	0	0	0	K. pneumoniae
SH220921x1x71	SH220921x2x63	0	494	2.7	2.5649999999999995-2.835	9	0	0	0	0	0	0	0	0	K. pneumoniae
SH220921x1x71	SH220921x2x84	0	500	3.6	3.4199999999999995-3.78	12	0	0	0	0	0	0	0	0	K. pneumoniae
SH220921x1x71	SH227x07	0	509	139.8	132.80999999999997-146.79	466	0	0	0	0	0	0	0	0	K. pneumoniae
SH220921x1x71	SH230321x2x21	0	416	56.4	53.58-59.22	188	0	0	0	0	0	0	0	0	K. pneumoniae
SH220921x1x71	SH230321x2x59	0	457	54.6	51.87-57.330000000000005	182	0	0	0	0	0	0	0	0	K. pneumoniae
SH220921x1x71	SH230920x1x36	0	425	107.1	101.74499999999999-112.455	357	0	0	0	0	0	0	0	0	K. pneumoniae
SH220921x1x71	SH250322x1x66	0	989	62.4	59.279999999999994-65.52	208	0	0	0	0	0	0	0	0	K. pneumoniae
SH220921x1x71	SH260321x1x24	0	416	53.1	50.445-55.755	177	0	0	0	0	0	0	0	0	K. pneumoniae
SH220921x1x71	SH260321x2x34	0	1371	48.6	46.17-51.03	162	0	0	0	0	0	0	0	0	K. pneumoniae
SH220921x1x71	SH300920x1x43	0	441	128.7	122.26499999999999-135.135	429	0	0	0	0	0	0	0	0	K. pneumoniae
SH220921x1x71	SH300920x2x47	0	414	124.2	117.98999999999998-130.41	414	0	0	0	0	0	0	0	0	K. pneumoniae
SH220921x2x63	SH220921x2x84	0	144	0.8999999999999999	0.8549999999999999-0.945	3	0	0	0	0	0	0	0	0	K. pneumoniae
SH220921x2x63	SH227x07	1	23	137.1	130.24499999999998-143.955	457	0	0	1	1	0	0	0	0	K. pneumoniae
SH220921x2x63	SH230321x2x21	0	412	59.1	56.14499999999999-62.055	197	0	0	0	0	0	0	0	0	K. pneumoniae
SH220921x2x63	SH230321x2x59	0	518	57.3	54.434999999999995-60.165	191	0	0	0	0	0	0	0	0	K. pneumoniae
SH220921x2x63	SH230920x1x36	0	438	109.8	104.30999999999999-115.29	366	0	0	0	0	0	0	0	0	K. pneumoniae
SH220921x2x63	SH250322x1x66	0	1071	59.7	56.714999999999996-62.684999999999995	199	0	0	0	0	0	0	0	0	K. pneumoniae
SH220921x2x63	SH260321x1x24	0	440	55.8	53.01-58.589999999999996	186	0	0	0	0	0	0	0	0	K. pneumoniae
SH220921x2x63	SH260321x2x34	0	1427	51.3	48.73499999999999-53.865	171	0	0	0	0	0	0	0	0	K. pneumoniae
SH220921x2x63	SH300920x1x43	0	433	131.4	124.83-137.97	438	0	0	0	0	0	0	0	0	K. pneumoniae
SH220921x2x63	SH300920x2x47	0	427	126.9	120.55499999999999-133.245	423	0	0	0	0	0	0	0	0	K. pneumoniae
SH220921x2x84	SH227x07	0	159	136.2	129.39-143.01	454	0	0	0	0	0	0	0	0	K. pneumoniae
SH220921x2x84	SH230321x2x21	0	416	60.0	57.0-63.0	200	0	0	0	0	0	0	0	0	K. pneumoniae
SH220921x2x84	SH230321x2x59	0	527	58.2	55.28999999999999-61.11	194	0	0	0	0	0	0	0	0	K. pneumoniae
SH220921x2x84	SH230920x1x36	0	442	110.7	105.16499999999999-116.23500000000001	369	0	0	0	0	0	0	0	0	K. pneumoniae
SH220921x2x84	SH250322x1x66	0	1079	58.8	55.85999999999999-61.74	196	0	0	0	0	0	0	0	0	K. pneumoniae
SH220921x2x84	SH260321x1x24	0	441	56.7	53.864999999999995-59.535	189	0	0	0	0	0	0	0	0	K. pneumoniae
SH220921x2x84	SH260321x2x34	0	1426	52.2	49.589999999999996-54.809999999999995	174	0	0	0	0	0	0	0	0	K. pneumoniae
SH220921x2x84	SH300920x1x43	0	441	132.3	125.68499999999997-138.915	441	0	0	0	0	0	0	0	0	K. pneumoniae
SH220921x2x84	SH300920x2x47	0	431	127.8	121.41-134.19	426	0	0	0	0	0	0	0	0	K. pneumoniae
SH227x07	SH230321x2x21	0	427	196.2	186.39-206.01	654	0	0	0	0	0	0	0	0	K. pneumoniae
SH227x07	SH230321x2x59	0	533	194.4	184.68-204.12	648	0	0	0	0	0	0	0	0	K. pneumoniae
SH227x07	SH230920x1x36	0	453	246.9	234.55499999999998-259.245	823	0	0	0	0	0	0	0	0	K. pneumoniae
SH227x07	SH250322x1x66	0	1086	77.39999999999999	73.52999999999999-81.27	258	0	0	0	0	0	0	0	0	K. pneumoniae
SH227x07	SH260321x1x24	0	455	192.9	183.255-202.54500000000002	643	0	0	0	0	0	0	0	0	K. pneumoniae
SH227x07	SH260321x2x34	0	1440	188.4	178.98-197.82000000000002	628	0	0	0	0	0	0	0	0	K. pneumoniae
SH227x07	SH300920x1x43	0	448	268.5	255.075-281.925	895	0	0	0	0	0	0	0	0	K. pneumoniae
SH227x07	SH300920x2x47	0	442	264.0	250.79999999999998-277.2	880	0	0	0	0	0	0	0	0	K. pneumoniae
SH230321x2x21	SH230321x2x59	0	449	1.8	1.7099999999999997-1.89	6	0	0	0	0	0	0	0	0	K. pneumoniae
SH230321x2x21	SH230920x1x36	0	366	50.7	48.16499999999999-53.235	169	0	0	0	0	0	0	0	0	K. pneumoniae
SH230321x2x21	SH250322x1x66	0	985	118.8	112.85999999999999-124.74000000000001	396	0	0	0	0	0	0	0	0	K. pneumoniae
SH230321x2x21	SH260321x1x24	0	349	3.3	3.135-3.465	11	0	0	0	0	0	0	0	0	K. pneumoniae
SH230321x2x21	SH260321x2x34	0	1352	7.8	7.409999999999999-8.19	26	0	0	0	0	0	0	0	0	K. pneumoniae
SH230321x2x21	SH300920x1x43	0	359	72.3	68.68499999999999-75.915	241	0	0	0	0	0	0	0	0	K. pneumoniae
SH230321x2x21	SH300920x2x47	0	357	67.8	64.41-71.19	226	0	0	0	0	0	0	0	0	K. pneumoniae
SH230321x2x59	SH230920x1x36	0	453	52.5	49.875-55.125	175	0	0	0	0	0	0	0	0	K. pneumoniae
SH230321x2x59	SH250322x1x66	0	1029	117.0	111.14999999999999-122.85000000000001	390	0	0	0	0	0	0	0	0	K. pneumoniae
SH230321x2x59	SH260321x1x24	0	453	1.5	1.4249999999999998-1.5750000000000002	5	0	0	0	0	0	0	0	0	K. pneumoniae
SH230321x2x59	SH260321x2x34	0	1397	6.0	5.699999999999999-6.300000000000001	20	0	0	0	0	0	0	0	0	K. pneumoniae
SH230321x2x59	SH300920x1x43	0	458	74.1	70.395-77.80499999999999	247	0	0	0	0	0	0	0	0	K. pneumoniae
SH230321x2x59	SH300920x2x47	0	435	69.6	66.11999999999999-73.08	232	0	0	0	0	0	0	0	0	K. pneumoniae
SH230920x1x36	SH250322x1x66	0	999	169.5	161.025-177.975	565	0	0	0	0	0	0	0	0	K. pneumoniae
SH230920x1x36	SH260321x1x24	0	323	54.0	51.3-56.7	180	0	0	0	0	0	0	0	0	K. pneumoniae
SH230920x1x36	SH260321x2x34	0	1349	58.5	55.574999999999996-61.425000000000004	195	0	0	0	0	0	0	0	0	K. pneumoniae
SH230920x1x36	SH300920x1x43	0	393	21.6	20.519999999999996-22.68	72	0	0	0	0	0	0	0	0	K. pneumoniae
SH230920x1x36	SH300920x2x47	0	35	17.1	16.244999999999997-17.955	57	0	0	0	1	0	0	0	0	K. pneumoniae
SH250322x1x66	SH260321x1x24	0	993	115.5	109.725-121.275	385	0	0	0	0	0	0	0	0	K. pneumoniae
SH250322x1x66	SH260321x2x34	0	1944	111.0	105.44999999999999-116.55000000000001	370	0	0	0	0	0	0	0	0	K. pneumoniae
SH250322x1x66	SH300920x1x43	0	1012	191.1	181.545-200.655	637	0	0	0	0	0	0	0	0	K. pneumoniae
SH250322x1x66	SH300920x2x47	0	987	186.6	177.26999999999998-195.93	622	0	0	0	0	0	0	0	0	K. pneumoniae
SH260321x1x24	SH260321x2x34	0	1361	4.5	4.2749999999999995-4.7250000000000005	15	0	0	0	0	0	0	0	0	K. pneumoniae
SH260321x1x24	SH300920x1x43	0	381	75.6	71.82-79.38	252	0	0	0	0	0	0	0	0	K. pneumoniae
SH260321x1x24	SH300920x2x47	0	309	71.1	67.54499999999999-74.655	237	0	0	0	0	0	0	0	0	K. pneumoniae
SH260321x2x34	SH300920x1x43	0	1377	80.1	76.09499999999998-84.105	267	0	0	0	0	0	0	0	0	K. pneumoniae
SH260321x2x34	SH300920x2x47	0	1342	75.6	71.82-79.38	252	0	0	0	0	0	0	0	0	K. pneumoniae
SH300920x1x43	SH300920x2x47	0	384	4.5	4.2749999999999995-4.7250000000000005	15	0	0	0	0	0	0	0	0	K. pneumoniae
F1S1R1D1B4P5E03	F1S1R2D2B2P1H06	0	557	82.8	78.66-86.94	276	0	0	0	0	0	0	0	0	K. pneumoniae
F1S1R1D1B4P5E03	F1S1R2D4B4P5G09	0	560	139.5	132.525-146.475	465	0	0	0	0	0	0	0	0	K. pneumoniae
F1S1R1D1B4P5E03	SH040321x1x43	0	537	49.5	47.025-51.975	165	0	0	0	0	0	0	0	0	K. pneumoniae
F1S1R1D1B4P5E03	SH090321x1x82	0	537	41.1	39.045-43.155	137	0	0	0	0	0	0	0	0	K. pneumoniae
F1S1R1D1B4P5E03	SH158x38	0	1235	106.5	101.175-111.825	355	0	0	0	0	0	0	0	0	K. pneumoniae
F1S1R1D1B4P5E03	SH281020x1x72	0	1778	112.2	106.59-117.81	374	0	0	0	0	0	0	0	0	K. pneumoniae
F1S1R1D1B4P5E03	SH300920x1x60	0	1261	93.6	88.91999999999999-98.28	312	0	0	0	0	0	0	0	0	K. pneumoniae
F1S1R1D1B4P5F03	F1S1R2D2B2P1H06	0	558	82.8	78.66-86.94	276	0	0	0	0	0	0	0	0	K. pneumoniae
F1S1R1D1B4P5F03	F1S1R2D4B4P5G09	0	561	139.5	132.525-146.475	465	0	0	0	0	0	0	0	0	K. pneumoniae
F1S1R1D1B4P5F03	SH040321x1x43	0	538	49.5	47.025-51.975	165	0	0	0	0	0	0	0	0	K. pneumoniae
F1S1R1D1B4P5F03	SH090321x1x82	0	538	41.1	39.045-43.155	137	0	0	0	0	0	0	0	0	K. pneumoniae
F1S1R1D1B4P5F03	SH158x38	0	1236	106.5	101.175-111.825	355	0	0	0	0	0	0	0	0	K. pneumoniae
F1S1R1D1B4P5F03	SH281020x1x72	0	1779	112.2	106.59-117.81	374	0	0	0	0	0	0	0	0	K. pneumoniae
F1S1R1D1B4P5F03	SH300920x1x60	0	1262	93.6	88.91999999999999-98.28	312	0	0	0	0	0	0	0	0	K. pneumoniae
F1S1R2D2B2P1H06	SH040321x1x43	1	98	132.3	125.68499999999997-138.915	441	0	0	0	1	0	0	0	0	K. pneumoniae
F1S1R2D2B2P1H06	SH090321x1x82	1	98	123.9	117.70499999999998-130.095	413	0	0	0	1	0	0	0	0	K. pneumoniae
F1S1R2D2B2P1H06	SH158x38	0	949	23.7	22.514999999999997-24.885	79	0	0	0	0	0	0	0	0	K. pneumoniae
F1S1R2D2B2P1H06	SH281020x1x72	0	1565	195.0	185.25-204.75	650	0	0	0	0	0	0	0	0	K. pneumoniae
F1S1R2D2B2P1H06	SH300920x1x60	0	921	176.4	167.57999999999998-185.22000000000003	588	0	0	0	0	0	0	0	0	K. pneumoniae
F1S1R2D4B4P5G09	SH040321x1x43	1	101	189.0	179.54999999999998-198.45000000000002	630	0	0	0	0	0	0	0	0	K. pneumoniae
F1S1R2D4B4P5G09	SH090321x1x82	1	101	180.6	171.57-189.63	602	0	0	0	0	0	0	0	0	K. pneumoniae
F1S1R2D4B4P5G09	SH158x38	0	952	33.0	31.349999999999998-34.65	110	0	0	0	0	0	0	0	0	K. pneumoniae
F1S1R2D4B4P5G09	SH281020x1x72	0	1568	251.7	239.11499999999998-264.285	839	0	0	0	0	0	0	0	0	K. pneumoniae
F1S1R2D4B4P5G09	SH300920x1x60	0	924	233.1	221.445-244.755	777	0	0	0	0	0	0	0	0	K. pneumoniae
SH040321x1x43	SH158x38	0	929	156.0	148.2-163.8	520	0	0	0	0	0	0	0	0	K. pneumoniae
SH040321x1x43	SH281020x1x72	0	1546	62.7	59.56499999999999-65.835	209	0	0	0	0	0	0	0	0	K. pneumoniae
SH040321x1x43	SH300920x1x60	0	901	44.1	41.894999999999996-46.30500000000001	147	0	0	0	0	0	0	0	0	K. pneumoniae
SH090321x1x82	SH158x38	0	923	147.6	140.22-154.98	492	0	0	0	0	0	0	0	0	K. pneumoniae
SH090321x1x82	SH281020x1x72	0	1546	71.1	67.54499999999999-74.655	237	0	0	0	0	0	0	0	0	K. pneumoniae
SH090321x1x82	SH300920x1x60	0	901	52.5	49.875-55.125	175	0	0	0	0	0	0	0	0	K. pneumoniae
SH158x38	SH281020x1x72	0	2214	218.7	207.765-229.635	729	0	0	0	0	0	0	0	0	K. pneumoniae
SH158x38	SH300920x1x60	0	1698	200.1	190.095-210.105	667	0	0	0	0	0	0	0	0	K. pneumoniae
SH281020x1x72	SH300920x1x60	0	2189	18.6	17.669999999999998-19.529999999999998	62	0	0	0	0	0	0	0	0	K. pneumoniae
F1S1R1D3B3P5B07	F1S1R1D4B2P4E12	0	292	12.0	11.399999999999999-12.600000000000001	40	0	0	0	0	0	0	0	0	K. pneumoniae
F1S1R1D3B3P5B07	F1S1R2D1B4P1C08	0	332	41.4	39.33-43.47	138	0	0	0	0	0	0	0	0	K. pneumoniae
F1S1R1D3B3P5B07	F1S1R2D4B4P5E09	0	322	106.8	101.46-112.14	356	0	0	0	0	0	0	0	0	K. pneumoniae
F1S1R1D4B2P4E12	F1S1R2D1B4P1C08	0	258	29.4	27.929999999999996-30.87	98	0	0	0	0	0	0	0	0	K. pneumoniae
F1S1R1D4B2P4E12	F1S1R2D4B4P5E09	0	109	94.8	90.05999999999999-99.54	316	0	0	0	0	0	0	0	0	K. pneumoniae
F1S1R2D1B4P1C08	F1S1R2D4B4P5E09	0	286	65.39999999999999	62.12999999999999-68.66999999999999	218	0	0	0	0	0	0	0	0	K. pneumoniae
F1S1R3D1B4P5H05	SH210x16	0	148	14.1	13.395-14.805	47	0	0	0	0	0	0	0	0	K. pneumoniae
F1S1R3D1B4P5H05	SH210x17	0	145	14.1	13.395-14.805	47	0	0	0	0	0	0	0	0	K. pneumoniae
F1S1R3D1B4P5H05	SH210x22	0	143	14.1	13.395-14.805	47	0	0	0	0	0	0	0	0	K. pneumoniae
F1S1R3D1B4P5H05	SH220222x1x77	0	130	88.2	83.78999999999999-92.61000000000001	294	0	0	0	0	0	0	0	0	K. pneumoniae
F1S1R3D1B4P5H05	SH220921x1x89	1	124	138.6	131.67-145.53	462	0	0	0	0	0	0	0	0	K. pneumoniae
SH210x16	SH220222x1x77	1	37	74.1	70.395-77.80499999999999	247	0	0	0	1	0	0	1	1	K. pneumoniae
SH210x16	SH220921x1x89	1	28	124.5	118.27499999999999-130.725	415	0	0	1	1	0	0	0	0	K. pneumoniae
SH210x17	SH220222x1x77	1	34	74.1	70.395-77.80499999999999	247	0	0	0	1	0	0	1	1	K. pneumoniae
SH210x17	SH220921x1x89	1	25	124.5	118.27499999999999-130.725	415	0	0	1	1	0	0	0	0	K. pneumoniae
SH210x22	SH220222x1x77	1	32	74.1	70.395-77.80499999999999	247	0	0	0	1	0	0	1	1	K. pneumoniae
SH210x22	SH220921x1x89	1	23	124.5	118.27499999999999-130.725	415	0	0	1	1	0	0	0	0	K. pneumoniae
SH220222x1x77	SH220921x1x89	1	6	50.4	47.879999999999995-52.92	168	1	1	1	1	0	1	1	1	K. pneumoniae
F1S1R1D1B3P4G09	F1S1R1D4B3P2H09	0	468	52.8	50.16-55.44	176	0	0	0	0	0	0	0	0	K. pneumoniae
F1S1R1D1B3P4G09	F1S1R2D1B4P4H04	1	70	81.6	77.52-85.67999999999999	272	0	0	0	1	0	0	0	1	K. pneumoniae
F1S1R1D1B3P4G09	F1S1R2D1B4P5E12	1	70	83.39999999999999	79.22999999999999-87.57	278	0	0	0	1	0	0	0	1	K. pneumoniae
F1S1R1D1B3P4G09	SH208x67	1	75	161.1	153.045-169.155	537	0	0	0	1	0	0	0	0	K. pneumoniae
F1S1R1D4B3P2H09	F1S1R2D1B4P4H04	0	458	28.8	27.359999999999996-30.24	96	0	0	0	0	0	0	0	0	K. pneumoniae
F1S1R1D4B3P2H09	F1S1R2D1B4P5E12	0	458	30.6	29.069999999999997-32.13	102	0	0	0	0	0	0	0	0	K. pneumoniae
F1S1R1D4B3P2H09	SH208x67	0	463	108.3	102.88499999999999-113.715	361	0	0	0	0	0	0	0	0	K. pneumoniae
F1S1R2D1B4P4H04	SH208x67	1	29	79.5	75.52499999999999-83.47500000000001	265	0	0	1	1	0	0	1	1	K. pneumoniae
F1S1R2D1B4P5E12	SH208x67	1	30	77.7	73.815-81.58500000000001	259	0	0	0	1	0	0	1	1	K. pneumoniae
F1S1R1D3B3P5D02	F1S1R2D3B2P1E11	0	116	73.5	69.825-77.175	245	0	0	0	0	0	0	0	0	K. pneumoniae
F1S1R1D3B3P5D02	F1S1R2D3B3P2F02	0	116	79.2	75.24-83.16000000000001	264	0	0	0	0	0	0	0	0	K. pneumoniae
F1S1R1D3B3P5D02	F1S1R2D3B4P1G02	0	118	83.39999999999999	79.22999999999999-87.57	278	0	0	0	0	0	0	0	0	K. pneumoniae
F1S1R1D3B3P5D02	F1S1R2D3B4P5G03	0	118	87.89999999999999	83.50499999999998-92.295	293	0	0	0	0	0	0	0	0	K. pneumoniae
F1S1R1D3B3P5D02	SH061021x2x61	0	4414	9.0	8.549999999999999-9.450000000000001	30	0	0	0	0	0	0	0	0	K. pneumoniae
F1S1R1D3B3P5D02	SH181120x2x40	0	4422	86.7	82.365-91.03500000000001	289	0	0	0	0	0	0	0	0	K. pneumoniae
F1S1R1D3B4P1C02	F1S1R2D3B2P1E11	0	116	73.5	69.825-77.175	245	0	0	0	0	0	0	0	0	K. pneumoniae
F1S1R1D3B4P1C02	F1S1R2D3B3P2F02	0	116	79.2	75.24-83.16000000000001	264	0	0	0	0	0	0	0	0	K. pneumoniae
F1S1R1D3B4P1C02	F1S1R2D3B4P1G02	0	118	83.39999999999999	79.22999999999999-87.57	278	0	0	0	0	0	0	0	0	K. pneumoniae
F1S1R1D3B4P1C02	F1S1R2D3B4P5G03	0	118	87.89999999999999	83.50499999999998-92.295	293	0	0	0	0	0	0	0	0	K. pneumoniae
F1S1R1D3B4P1C02	SH061021x2x61	0	4414	9.0	8.549999999999999-9.450000000000001	30	0	0	0	0	0	0	0	0	K. pneumoniae
F1S1R1D3B4P1C02	SH181120x2x40	0	4422	86.7	82.365-91.03500000000001	289	0	0	0	0	0	0	0	0	K. pneumoniae
F1S1R2D3B2P1E11	SH061021x2x61	0	4436	64.5	61.275-67.72500000000001	215	0	0	0	0	0	0	0	0	K. pneumoniae
F1S1R2D3B2P1E11	SH181120x2x40	0	4443	160.2	152.18999999999997-168.21	534	0	0	0	0	0	0	0	0	K. pneumoniae
F1S1R2D3B3P2F02	SH061021x2x61	0	4436	70.2	66.69-73.71000000000001	234	0	0	0	0	0	0	0	0	K. pneumoniae
F1S1R2D3B3P2F02	SH181120x2x40	0	4443	165.9	157.605-174.19500000000002	553	0	0	0	0	0	0	0	0	K. pneumoniae
F1S1R2D3B4P1G02	SH061021x2x61	0	4437	74.39999999999999	70.67999999999999-78.11999999999999	248	0	0	0	0	0	0	0	0	K. pneumoniae
F1S1R2D3B4P1G02	SH181120x2x40	0	4444	170.1	161.595-178.605	567	0	0	0	0	0	0	0	0	K. pneumoniae
F1S1R2D3B4P5G03	SH061021x2x61	0	4437	78.89999999999999	74.95499999999998-82.845	263	0	0	0	0	0	0	0	0	K. pneumoniae
F1S1R2D3B4P5G03	SH181120x2x40	0	4444	174.6	165.86999999999998-183.33	582	0	0	0	0	0	0	0	0	K. pneumoniae
SH061021x2x61	SH181120x2x40	0	118	95.7	90.91499999999999-100.48500000000001	319	0	0	0	0	0	0	0	0	K. pneumoniae
F1S1R1D2B1P2A10	F1S1R3D1B4P1D02	0	2805	150.3	142.78499999999997-157.815	501	0	0	0	0	0	0	0	0	K. pneumoniae
F1S1R1D2B1P2A10	F1S1R3D1B4P2D11	0	2779	159.3	151.33499999999998-167.265	531	0	0	0	0	0	0	0	0	K. pneumoniae
F1S1R1D2B1P2A10	F1S1R3D1B4P2G10	0	2816	156.9	149.055-164.745	523	0	0	0	0	0	0	0	0	K. pneumoniae
F1S1R1D2B1P2A10	SH020921x1x63	0	1320	9.3	8.834999999999999-9.764999999999999	31	0	0	0	0	0	0	0	0	K. pneumoniae
F1S1R1D2B1P2A10	SH050122x2x48	0	2760	66.6	63.26999999999999-69.92999999999999	222	0	0	0	0	0	0	0	0	K. pneumoniae
F1S1R1D2B1P2A10	SH193x36	0	2858	139.8	132.80999999999997-146.79	466	0	0	0	0	0	0	0	0	K. pneumoniae
F1S1R3D1B4P1D02	F1S1R3D1B4P2D11	0	296	9.0	8.549999999999999-9.450000000000001	30	0	0	0	0	0	0	0	0	K. pneumoniae
F1S1R3D1B4P1D02	SH020921x1x63	0	1830	141.0	133.95-148.05	470	0	0	0	0	0	0	0	0	K. pneumoniae
F1S1R3D1B4P1D02	SH050122x2x48	0	276	83.7	79.515-87.885	279	0	0	0	0	0	0	0	0	K. pneumoniae
F1S1R3D1B4P1D02	SH193x36	0	347	10.5	9.975-11.025	35	0	0	0	0	0	0	0	0	K. pneumoniae
F1S1R3D1B4P2D11	F1S1R3D1B4P2G10	0	308	2.4	2.28-2.52	8	0	0	0	0	0	0	0	0	K. pneumoniae
F1S1R3D1B4P2D11	SH020921x1x63	0	1805	150.0	142.5-157.5	500	0	0	0	0	0	0	0	0	K. pneumoniae
F1S1R3D1B4P2D11	SH050122x2x48	1	80	92.7	88.065-97.33500000000001	309	0	0	0	1	0	0	0	1	K. pneumoniae
F1S1R3D1B4P2D11	SH193x36	0	355	19.5	18.525-20.475	65	0	0	0	0	0	0	0	0	K. pneumoniae
F1S1R3D1B4P2G10	SH020921x1x63	0	1841	147.6	140.22-154.98	492	0	0	0	0	0	0	0	0	K. pneumoniae
F1S1R3D1B4P2G10	SH050122x2x48	0	288	90.3	85.785-94.815	301	0	0	0	0	0	0	0	0	K. pneumoniae
F1S1R3D1B4P2G10	SH193x36	0	359	17.1	16.244999999999997-17.955	57	0	0	0	0	0	0	0	0	K. pneumoniae
SH020921x1x63	SH050122x2x48	0	1786	57.3	54.434999999999995-60.165	191	0	0	0	0	0	0	0	0	K. pneumoniae
SH020921x1x63	SH193x36	0	1880	130.5	123.975-137.025	435	0	0	0	0	0	0	0	0	K. pneumoniae
SH050122x2x48	SH193x36	0	334	73.2	69.54-76.86	244	0	0	0	0	0	0	0	0	K. pneumoniae
F1S1R1D1B1P3F08	F1S1R1D4B4P4B05	0	2519	69.3	65.835-72.765	231	0	0	0	0	0	0	0	0	K. pneumoniae
F1S1R1D1B1P3F08	F1S1R2D1B2P2H07	1	1	78.3	74.38499999999999-82.215	261	1	1	1	1	0	0	1	1	K. pneumoniae
F1S1R1D1B1P3F08	F1S1R2D1B3P1C04	1	2	82.5	78.375-86.625	275	1	1	1	1	0	0	0	1	K. pneumoniae
F1S1R1D1B1P3F08	F1S1R2D1B3P2A01	1	1	83.7	79.515-87.885	279	1	1	1	1	0	0	0	1	K. pneumoniae
F1S1R1D1B1P3F08	F1S1R2D2B3P2G02	0	2126	105.3	100.035-110.565	351	0	0	0	0	0	0	0	0	K. pneumoniae
F1S1R1D1B1P3F08	F1S1R2D2B3P3F04	0	4239	106.8	101.46-112.14	356	0	0	0	0	0	0	0	0	K. pneumoniae
F1S1R1D1B1P3F08	F1S1R2D4B1P1F02	0	2487	137.4	130.53-144.27	458	0	0	0	0	0	0	0	0	K. pneumoniae
F1S1R1D1B1P3F08	SH177x64	0	1077	140.1	133.095-147.105	467	0	0	0	0	0	0	0	0	K. pneumoniae
F1S1R1D3B4P2E09	F1S1R1D4B4P4B05	0	2520	18.3	17.385-19.215	61	0	0	0	0	0	0	0	0	K. pneumoniae
F1S1R1D3B4P2E09	F1S1R2D1B2P2H07	1	3	27.3	25.935-28.665000000000003	91	1	1	1	1	0	1	1	1	K. pneumoniae
F1S1R1D3B4P2E09	F1S1R2D1B3P1C04	1	4	31.5	29.924999999999997-33.075	105	1	1	1	1	0	1	1	1	K. pneumoniae
F1S1R1D3B4P2E09	F1S1R2D1B3P2A01	1	3	32.7	31.064999999999994-34.334999999999994	109	1	1	1	1	0	1	1	1	K. pneumoniae
F1S1R1D3B4P2E09	F1S1R2D2B3P2G02	0	2127	54.3	51.584999999999994-57.015	181	0	0	0	0	0	0	0	0	K. pneumoniae
F1S1R1D3B4P2E09	F1S1R2D2B3P3F04	0	4239	55.8	53.01-58.589999999999996	186	0	0	0	0	0	0	0	0	K. pneumoniae
F1S1R1D3B4P2E09	F1S1R2D4B1P1F02	0	2488	86.39999999999999	82.07999999999998-90.72	288	0	0	0	0	0	0	0	0	K. pneumoniae
F1S1R1D3B4P2E09	SH177x64	0	1078	89.1	84.645-93.55499999999999	297	0	0	0	0	0	0	0	0	K. pneumoniae
F1S1R1D4B4P4B05	F1S1R2D1B2P2H07	0	2521	9.0	8.549999999999999-9.450000000000001	30	0	0	0	0	0	0	0	0	K. pneumoniae
F1S1R1D4B4P4B05	F1S1R2D1B3P1C04	0	2522	13.2	12.54-13.86	44	0	0	0	0	0	0	0	0	K. pneumoniae
F1S1R1D4B4P4B05	F1S1R2D1B3P2A01	0	2520	14.4	13.679999999999998-15.12	48	0	0	0	0	0	0	0	0	K. pneumoniae
F1S1R1D4B4P4B05	F1S1R2D2B3P2G02	0	3104	36.0	34.199999999999996-37.800000000000004	120	0	0	0	0	0	0	0	0	K. pneumoniae
F1S1R1D4B4P4B05	F1S1R2D2B3P3F04	0	2667	37.5	35.625-39.375	125	0	0	0	0	0	0	0	0	K. pneumoniae
F1S1R1D4B4P4B05	F1S1R2D4B1P1F02	0	108	68.1	64.695-71.505	227	0	0	0	0	0	0	0	0	K. pneumoniae
F1S1R1D4B4P4B05	SH177x64	0	2129	70.8	67.25999999999999-74.34	236	0	0	0	0	0	0	0	0	K. pneumoniae
F1S1R2D1B2P2H07	F1S1R2D2B3P2G02	0	2128	27.0	25.65-28.35	90	0	0	0	0	0	0	0	0	K. pneumoniae
F1S1R2D1B2P2H07	F1S1R2D2B3P3F04	0	4241	28.5	27.075-29.925	95	0	0	0	0	0	0	0	0	K. pneumoniae
F1S1R2D1B2P2H07	F1S1R2D4B1P1F02	0	2489	59.1	56.14499999999999-62.055	197	0	0	0	0	0	0	0	0	K. pneumoniae
F1S1R2D1B2P2H07	SH177x64	0	1079	61.8	58.709999999999994-64.89	206	0	0	0	0	0	0	0	0	K. pneumoniae
F1S1R2D1B3P1C04	F1S1R2D2B3P2G02	0	2129	22.8	21.66-23.94	76	0	0	0	0	0	0	0	0	K. pneumoniae
F1S1R2D1B3P1C04	F1S1R2D2B3P3F04	0	4242	24.3	23.085-25.515	81	0	0	0	0	0	0	0	0	K. pneumoniae
F1S1R2D1B3P1C04	F1S1R2D4B1P1F02	0	2490	54.9	52.154999999999994-57.645	183	0	0	0	0	0	0	0	0	K. pneumoniae
F1S1R2D1B3P1C04	SH177x64	0	1079	57.6	54.71999999999999-60.48	192	0	0	0	0	0	0	0	0	K. pneumoniae
F1S1R2D1B3P2A01	F1S1R2D2B3P2G02	0	2127	21.6	20.519999999999996-22.68	72	0	0	0	0	0	0	0	0	K. pneumoniae
F1S1R2D1B3P2A01	F1S1R2D2B3P3F04	0	4240	23.1	21.944999999999997-24.255	77	0	0	0	0	0	0	0	0	K. pneumoniae
F1S1R2D1B3P2A01	F1S1R2D4B1P1F02	0	2489	53.7	51.01499999999999-56.385	179	0	0	0	0	0	0	0	0	K. pneumoniae
F1S1R2D1B3P2A01	SH177x64	0	1079	56.4	53.58-59.22	188	0	0	0	0	0	0	0	0	K. pneumoniae
F1S1R2D2B3P2G02	F1S1R2D2B3P3F04	0	4772	1.5	1.4249999999999998-1.5750000000000002	5	0	0	0	0	0	0	0	0	K. pneumoniae
F1S1R2D2B3P2G02	F1S1R2D4B1P1F02	0	3086	32.1	30.495-33.705000000000005	107	0	0	0	0	0	0	0	0	K. pneumoniae
F1S1R2D2B3P2G02	SH177x64	0	1620	34.8	33.059999999999995-36.54	116	0	0	0	0	0	0	0	0	K. pneumoniae
F1S1R2D2B3P3F04	F1S1R2D4B1P1F02	0	2643	30.6	29.069999999999997-32.13	102	0	0	0	0	0	0	0	0	K. pneumoniae
F1S1R2D2B3P3F04	SH177x64	0	3860	33.3	31.634999999999994-34.964999999999996	111	0	0	0	0	0	0	0	0	K. pneumoniae
F1S1R2D4B1P1F02	SH177x64	0	2107	2.7	2.5649999999999995-2.835	9	0	0	0	0	0	0	0	0	K. pneumoniae
1085_F1S1R3D1B1P5G09	F1S1R1D2B1P4A10	0	320	137.7	130.81499999999997-144.585	459	0	0	0	0	0	0	0	0	K. pneumoniae
1085_F1S1R3D1B1P5G09	F1S1R1D2B3P2F07	0	386	132.3	125.68499999999997-138.915	441	0	0	0	0	0	0	0	0	K. pneumoniae
1085_F1S1R3D1B1P5G09	F1S1R1D2B4P2A09	0	389	126.9	120.55499999999999-133.245	423	0	0	0	0	0	0	0	0	K. pneumoniae
1085_F1S1R3D1B1P5G09	F1S1R1D2B4P2H08	0	387	126.9	120.55499999999999-133.245	423	0	0	0	0	0	0	0	0	K. pneumoniae
1085_F1S1R3D1B1P5G09	F1S1R2D1B3P4B10	0	378	72.0	68.39999999999999-75.60000000000001	240	0	0	0	0	0	0	0	0	K. pneumoniae
1085_F1S1R3D1B1P5G09	F1S1R2D1B3P5B06	0	373	71.39999999999999	67.82999999999998-74.97	238	0	0	0	0	0	0	0	0	K. pneumoniae
1085_F1S1R3D1B1P5G09	F1S1R2D1B3P5G09	0	372	70.8	67.25999999999999-74.34	236	0	0	0	0	0	0	0	0	K. pneumoniae
1085_F1S1R3D1B1P5G09	F1S1R2D2B1P1E08	0	313	63.6	60.419999999999995-66.78	212	0	0	0	0	0	0	0	0	K. pneumoniae
1085_F1S1R3D1B1P5G09	F1S1R2D2B1P3E03	0	312	63.6	60.419999999999995-66.78	212	0	0	0	0	0	0	0	0	K. pneumoniae
1085_F1S1R3D1B1P5G09	F1S1R2D2B2P1A03	0	350	59.7	56.714999999999996-62.684999999999995	199	0	0	0	0	0	0	0	0	K. pneumoniae
1085_F1S1R3D1B1P5G09	F1S1R3D1B4P1C03	0	351	11.4	10.83-11.97	38	0	0	0	0	0	0	0	0	K. pneumoniae
1085_F1S1R3D1B1P5G09	SH061021x2x1	0	369	101.7	96.615-106.78500000000001	339	0	0	0	0	0	0	0	0	K. pneumoniae
1085_F1S1R3D1B1P5G09	SH159x52	0	363	35.4	33.629999999999995-37.17	118	0	0	0	0	0	0	0	0	K. pneumoniae
1085_F1S1R3D1B1P5G09	SH160x20	0	363	34.5	32.775-36.225	115	0	0	0	0	0	0	0	0	K. pneumoniae
1085_F1S1R3D1B1P5G09	SH177x40	0	378	18.0	17.099999999999998-18.900000000000002	60	0	0	0	0	0	0	0	0	K. pneumoniae
1085_F1S1R3D1B1P5G09	SH185x1	0	365	11.7	11.114999999999998-12.285	39	0	0	0	0	0	0	0	0	K. pneumoniae
1085_F1S1R3D1B1P5G09	SH220921x1x57	0	325	110.4	104.87999999999998-115.92	368	0	0	0	0	0	0	0	0	K. pneumoniae
1085_F1S1R3D1B1P5G09	SH221020x2x87	0	295	253.5	240.825-266.175	845	0	0	0	0	0	0	0	0	K. pneumoniae
1085_F1S1R3D1B1P5G09	SH230920x2x51	0	300	224.7	213.46499999999997-235.935	749	0	0	0	0	0	0	0	0	K. pneumoniae
1085_F1S1R3D1B1P5G09	SH230920x2x53	0	300	224.7	213.46499999999997-235.935	749	0	0	0	0	0	0	0	0	K. pneumoniae
1085_F1S1R3D1B1P5G09	SH243x07	0	312	43.2	41.03999999999999-45.36	144	0	0	0	0	0	0	0	0	K. pneumoniae
1085_F1S1R3D1B1P5G09	SH243x14	0	311	43.8	41.60999999999999-45.99	146	0	0	0	0	0	0	0	0	K. pneumoniae
1085_F1S1R3D1B1P5G09	SH243x19	0	348	43.2	41.03999999999999-45.36	144	0	0	0	0	0	0	0	0	K. pneumoniae
F1S1R1D2B1P4A10	F1S1R1D2B3P2F07	0	132	5.4	5.129999999999999-5.67	18	0	0	0	0	0	0	0	0	K. pneumoniae
F1S1R1D2B1P4A10	F1S1R1D2B4P2A09	0	135	10.8	10.259999999999998-11.34	36	0	0	0	0	0	0	0	0	K. pneumoniae
F1S1R1D2B1P4A10	F1S1R1D2B4P2H08	0	133	10.8	10.259999999999998-11.34	36	0	0	0	0	0	0	0	0	K. pneumoniae
F1S1R1D2B1P4A10	F1S1R2D1B3P4B10	0	123	65.7	62.415-68.985	219	0	0	0	0	0	0	0	0	K. pneumoniae
F1S1R1D2B1P4A10	F1S1R2D1B3P5B06	0	118	66.3	62.98499999999999-69.615	221	0	0	0	0	0	0	0	0	K. pneumoniae
F1S1R1D2B1P4A10	F1S1R2D1B3P5G09	0	117	66.89999999999999	63.554999999999986-70.24499999999999	223	0	0	0	0	0	0	0	0	K. pneumoniae
F1S1R1D2B1P4A10	F1S1R2D2B1P1E08	0	299	74.1	70.395-77.80499999999999	247	0	0	0	0	0	0	0	0	K. pneumoniae
F1S1R1D2B1P4A10	F1S1R2D2B1P3E03	0	298	74.1	70.395-77.80499999999999	247	0	0	0	0	0	0	0	0	K. pneumoniae
F1S1R1D2B1P4A10	F1S1R2D2B2P1A03	0	95	78.0	74.1-81.9	260	0	0	0	1	0	0	0	0	K. pneumoniae
F1S1R1D2B1P4A10	F1S1R3D1B4P1C03	1	94	149.1	141.64499999999998-156.555	497	0	0	0	1	0	0	0	0	K. pneumoniae
F1S1R1D2B1P4A10	SH061021x2x1	0	111	36.0	34.199999999999996-37.800000000000004	120	0	0	0	0	0	0	0	0	K. pneumoniae
F1S1R1D2B1P4A10	SH159x52	1	103	102.3	97.18499999999999-107.415	341	0	0	0	0	0	0	0	1	K. pneumoniae
F1S1R1D2B1P4A10	SH160x20	1	103	103.2	98.03999999999999-108.36000000000001	344	0	0	0	0	0	0	0	1	K. pneumoniae
F1S1R1D2B1P4A10	SH177x40	1	120	119.7	113.71499999999999-125.68499999999999	399	0	0	0	0	0	0	0	0	K. pneumoniae
F1S1R1D2B1P4A10	SH185x1	1	107	126.0	119.69999999999999-132.3	420	0	0	0	0	0	0	0	0	K. pneumoniae
F1S1R1D2B1P4A10	SH220921x1x57	0	72	27.3	25.935-28.665000000000003	91	0	0	0	1	0	0	0	0	K. pneumoniae
F1S1R1D2B1P4A10	SH221020x2x87	0	285	115.8	110.00999999999999-121.59	386	0	0	0	0	0	0	0	0	K. pneumoniae
F1S1R1D2B1P4A10	SH230920x2x51	0	289	87.0	82.64999999999999-91.35000000000001	290	0	0	0	0	0	0	0	0	K. pneumoniae
F1S1R1D2B1P4A10	SH230920x2x53	0	289	87.0	82.64999999999999-91.35000000000001	290	0	0	0	0	0	0	0	0	K. pneumoniae
F1S1R1D2B1P4A10	SH243x07	0	241	180.9	171.855-189.94500000000002	603	0	0	0	0	0	0	0	0	K. pneumoniae
F1S1R1D2B1P4A10	SH243x14	0	240	181.5	172.42499999999998-190.57500000000002	605	0	0	0	0	0	0	0	0	K. pneumoniae
F1S1R1D2B1P4A10	SH243x19	0	277	180.9	171.855-189.94500000000002	603	0	0	0	0	0	0	0	0	K. pneumoniae
F1S1R1D2B3P2F07	F1S1R2D1B3P4B10	0	110	60.3	57.285-63.315	201	0	0	0	0	0	0	0	0	K. pneumoniae
F1S1R1D2B3P2F07	F1S1R2D1B3P5B06	0	111	60.9	57.855-63.945	203	0	0	0	0	0	0	0	0	K. pneumoniae
F1S1R1D2B3P2F07	F1S1R2D1B3P5G09	0	110	61.5	58.425-64.575	205	0	0	0	0	0	0	0	0	K. pneumoniae
F1S1R1D2B3P2F07	F1S1R2D2B1P1E08	0	365	68.7	65.265-72.135	229	0	0	0	0	0	0	0	0	K. pneumoniae
F1S1R1D2B3P2F07	F1S1R2D2B1P3E03	0	364	68.7	65.265-72.135	229	0	0	0	0	0	0	0	0	K. pneumoniae
F1S1R1D2B3P2F07	F1S1R2D2B2P1A03	1	2	72.6	68.96999999999998-76.23	242	1	1	1	1	0	0	1	1	K. pneumoniae
F1S1R1D2B3P2F07	F1S1R3D1B4P1C03	1	119	143.7	136.515-150.885	479	0	0	0	0	0	0	0	0	K. pneumoniae
F1S1R1D2B3P2F07	SH061021x2x1	0	133	30.6	29.069999999999997-32.13	102	0	0	0	0	0	0	0	0	K. pneumoniae
F1S1R1D2B3P2F07	SH159x52	0	130	96.9	92.05499999999999-101.74499999999999	323	0	0	0	0	0	0	0	0	K. pneumoniae
F1S1R1D2B3P2F07	SH160x20	0	130	97.8	92.91-102.69	326	0	0	0	0	0	0	0	0	K. pneumoniae
F1S1R1D2B3P2F07	SH177x40	0	137	114.3	108.585-120.015	381	0	0	0	0	0	0	0	0	K. pneumoniae
F1S1R1D2B3P2F07	SH185x1	0	135	120.6	114.57-126.63	402	0	0	0	0	0	0	0	0	K. pneumoniae
F1S1R1D2B3P2F07	SH220921x1x57	0	88	21.9	20.804999999999996-22.995	73	0	0	0	1	0	0	0	0	K. pneumoniae
F1S1R1D2B3P2F07	SH221020x2x87	0	353	121.2	115.13999999999999-127.25999999999999	404	0	0	0	0	0	0	0	0	K. pneumoniae
F1S1R1D2B3P2F07	SH230920x2x51	0	357	92.4	87.77999999999999-97.02	308	0	0	0	0	0	0	0	0	K. pneumoniae
F1S1R1D2B3P2F07	SH230920x2x53	0	357	92.4	87.77999999999999-97.02	308	0	0	0	0	0	0	0	0	K. pneumoniae
F1S1R1D2B3P2F07	SH243x07	0	257	175.5	166.725-184.275	585	0	0	0	0	0	0	0	0	K. pneumoniae
F1S1R1D2B3P2F07	SH243x14	0	256	176.1	167.295-184.905	587	0	0	0	0	0	0	0	0	K. pneumoniae
F1S1R1D2B3P2F07	SH243x19	0	258	175.5	166.725-184.275	585	0	0	0	0	0	0	0	0	K. pneumoniae
F1S1R1D2B4P2A09	F1S1R2D1B3P4B10	0	113	54.9	52.154999999999994-57.645	183	0	0	0	0	0	0	0	0	K. pneumoniae
F1S1R1D2B4P2A09	F1S1R2D1B3P5B06	0	114	55.5	52.724999999999994-58.275000000000006	185	0	0	0	0	0	0	0	0	K. pneumoniae
F1S1R1D2B4P2A09	F1S1R2D1B3P5G09	0	113	56.1	53.295-58.905	187	0	0	0	0	0	0	0	0	K. pneumoniae
F1S1R1D2B4P2A09	F1S1R2D2B1P1E08	0	368	63.3	60.135-66.465	211	0	0	0	0	0	0	0	0	K. pneumoniae
F1S1R1D2B4P2A09	F1S1R2D2B1P3E03	0	367	63.3	60.135-66.465	211	0	0	0	0	0	0	0	0	K. pneumoniae
F1S1R1D2B4P2A09	F1S1R2D2B2P1A03	1	5	67.2	63.839999999999996-70.56	224	1	1	1	1	0	0	1	1	K. pneumoniae
F1S1R1D2B4P2A09	F1S1R3D1B4P1C03	1	122	138.3	131.385-145.21499999999997	461	0	0	0	0	0	0	0	0	K. pneumoniae
F1S1R1D2B4P2A09	SH061021x2x1	0	136	25.2	23.939999999999998-26.46	84	0	0	0	0	0	0	0	0	K. pneumoniae
F1S1R1D2B4P2A09	SH159x52	0	133	91.5	86.925-96.075	305	0	0	0	0	0	0	0	0	K. pneumoniae
F1S1R1D2B4P2A09	SH160x20	0	133	92.4	87.77999999999999-97.02	308	0	0	0	0	0	0	0	0	K. pneumoniae
F1S1R1D2B4P2A09	SH177x40	0	140	108.9	103.45499999999998-114.345	363	0	0	0	0	0	0	0	0	K. pneumoniae
F1S1R1D2B4P2A09	SH185x1	0	138	115.2	109.43999999999998-120.96	384	0	0	0	0	0	0	0	0	K. pneumoniae
F1S1R1D2B4P2A09	SH220921x1x57	0	91	16.5	15.674999999999999-17.325	55	0	0	0	1	0	0	0	0	K. pneumoniae
F1S1R1D2B4P2A09	SH221020x2x87	0	357	126.6	120.27-132.93	422	0	0	0	0	0	0	0	0	K. pneumoniae
F1S1R1D2B4P2A09	SH230920x2x51	0	360	97.8	92.91-102.69	326	0	0	0	0	0	0	0	0	K. pneumoniae
F1S1R1D2B4P2A09	SH230920x2x53	0	360	97.8	92.91-102.69	326	0	0	0	0	0	0	0	0	K. pneumoniae
F1S1R1D2B4P2A09	SH243x07	0	260	170.1	161.595-178.605	567	0	0	0	0	0	0	0	0	K. pneumoniae
F1S1R1D2B4P2A09	SH243x14	0	259	170.7	162.165-179.23499999999999	569	0	0	0	0	0	0	0	0	K. pneumoniae
F1S1R1D2B4P2A09	SH243x19	0	260	170.1	161.595-178.605	567	0	0	0	0	0	0	0	0	K. pneumoniae
F1S1R1D2B4P2H08	F1S1R2D1B3P4B10	0	111	54.9	52.154999999999994-57.645	183	0	0	0	0	0	0	0	0	K. pneumoniae
F1S1R1D2B4P2H08	F1S1R2D1B3P5B06	0	112	55.5	52.724999999999994-58.275000000000006	185	0	0	0	0	0	0	0	0	K. pneumoniae
F1S1R1D2B4P2H08	F1S1R2D1B3P5G09	0	111	56.1	53.295-58.905	187	0	0	0	0	0	0	0	0	K. pneumoniae
F1S1R1D2B4P2H08	F1S1R2D2B1P1E08	0	366	63.3	60.135-66.465	211	0	0	0	0	0	0	0	0	K. pneumoniae
F1S1R1D2B4P2H08	F1S1R2D2B1P3E03	0	365	63.3	60.135-66.465	211	0	0	0	0	0	0	0	0	K. pneumoniae
F1S1R1D2B4P2H08	F1S1R2D2B2P1A03	1	3	67.2	63.839999999999996-70.56	224	1	1	1	1	0	0	1	1	K. pneumoniae
F1S1R1D2B4P2H08	F1S1R3D1B4P1C03	1	120	138.3	131.385-145.21499999999997	461	0	0	0	0	0	0	0	0	K. pneumoniae
F1S1R1D2B4P2H08	SH061021x2x1	0	134	25.2	23.939999999999998-26.46	84	0	0	0	0	0	0	0	0	K. pneumoniae
F1S1R1D2B4P2H08	SH159x52	0	131	91.5	86.925-96.075	305	0	0	0	0	0	0	0	0	K. pneumoniae
F1S1R1D2B4P2H08	SH160x20	0	131	92.4	87.77999999999999-97.02	308	0	0	0	0	0	0	0	0	K. pneumoniae
F1S1R1D2B4P2H08	SH177x40	0	138	108.9	103.45499999999998-114.345	363	0	0	0	0	0	0	0	0	K. pneumoniae
F1S1R1D2B4P2H08	SH185x1	0	136	115.2	109.43999999999998-120.96	384	0	0	0	0	0	0	0	0	K. pneumoniae
F1S1R1D2B4P2H08	SH220921x1x57	0	90	16.5	15.674999999999999-17.325	55	0	0	0	1	0	0	0	0	K. pneumoniae
F1S1R1D2B4P2H08	SH221020x2x87	0	354	126.6	120.27-132.93	422	0	0	0	0	0	0	0	0	K. pneumoniae
F1S1R1D2B4P2H08	SH230920x2x51	0	358	97.8	92.91-102.69	326	0	0	0	0	0	0	0	0	K. pneumoniae
F1S1R1D2B4P2H08	SH230920x2x53	0	358	97.8	92.91-102.69	326	0	0	0	0	0	0	0	0	K. pneumoniae
F1S1R1D2B4P2H08	SH243x07	0	258	170.1	161.595-178.605	567	0	0	0	0	0	0	0	0	K. pneumoniae
F1S1R1D2B4P2H08	SH243x14	0	257	170.7	162.165-179.23499999999999	569	0	0	0	0	0	0	0	0	K. pneumoniae
F1S1R1D2B4P2H08	SH243x19	0	258	170.1	161.595-178.605	567	0	0	0	0	0	0	0	0	K. pneumoniae
F1S1R2D1B3P4B10	F1S1R2D2B1P1E08	0	363	8.4	7.9799999999999995-8.82	28	0	0	0	0	0	0	0	0	K. pneumoniae
F1S1R2D1B3P4B10	F1S1R2D2B1P3E03	0	362	8.4	7.9799999999999995-8.82	28	0	0	0	0	0	0	0	0	K. pneumoniae
F1S1R2D1B3P4B10	F1S1R2D2B2P1A03	0	109	12.3	11.684999999999999-12.915	41	0	0	0	0	0	0	0	0	K. pneumoniae
F1S1R2D1B3P4B10	F1S1R3D1B4P1C03	0	106	83.39999999999999	79.22999999999999-87.57	278	0	0	0	0	0	0	0	0	K. pneumoniae
F1S1R2D1B3P4B10	SH061021x2x1	0	121	29.7	28.214999999999996-31.185000000000002	99	0	0	0	0	0	0	0	0	K. pneumoniae
F1S1R2D1B3P4B10	SH159x52	0	72	36.6	34.77-38.43	122	0	0	0	1	0	0	0	0	K. pneumoniae
F1S1R2D1B3P4B10	SH160x20	0	72	37.5	35.625-39.375	125	0	0	0	1	0	0	0	0	K. pneumoniae
F1S1R2D1B3P4B10	SH177x40	0	78	54.0	51.3-56.7	180	0	0	0	1	0	0	0	0	K. pneumoniae
F1S1R2D1B3P4B10	SH185x1	0	77	60.3	57.285-63.315	201	0	0	0	1	0	0	0	0	K. pneumoniae
F1S1R2D1B3P4B10	SH220921x1x57	0	85	38.4	36.48-40.32	128	0	0	0	1	0	0	0	0	K. pneumoniae
F1S1R2D1B3P4B10	SH221020x2x87	0	350	181.5	172.42499999999998-190.57500000000002	605	0	0	0	0	0	0	0	0	K. pneumoniae
F1S1R2D1B3P4B10	SH230920x2x51	0	355	152.7	145.06499999999997-160.335	509	0	0	0	0	0	0	0	0	K. pneumoniae
F1S1R2D1B3P4B10	SH230920x2x53	0	355	152.7	145.06499999999997-160.335	509	0	0	0	0	0	0	0	0	K. pneumoniae
F1S1R2D1B3P4B10	SH243x07	0	249	115.2	109.43999999999998-120.96	384	0	0	0	0	0	0	0	0	K. pneumoniae
F1S1R2D1B3P4B10	SH243x14	0	248	115.8	110.00999999999999-121.59	386	0	0	0	0	0	0	0	0	K. pneumoniae
F1S1R2D1B3P4B10	SH243x19	0	251	115.2	109.43999999999998-120.96	384	0	0	0	0	0	0	0	0	K. pneumoniae
F1S1R2D1B3P5B06	F1S1R2D2B1P1E08	0	358	7.8	7.409999999999999-8.19	26	0	0	0	0	0	0	0	0	K. pneumoniae
F1S1R2D1B3P5B06	F1S1R2D2B1P3E03	0	357	7.8	7.409999999999999-8.19	26	0	0	0	0	0	0	0	0	K. pneumoniae
F1S1R2D1B3P5B06	F1S1R2D2B2P1A03	0	110	11.7	11.114999999999998-12.285	39	0	0	0	0	0	0	0	0	K. pneumoniae
F1S1R2D1B3P5B06	F1S1R3D1B4P1C03	0	107	82.8	78.66-86.94	276	0	0	0	0	0	0	0	0	K. pneumoniae
F1S1R2D1B3P5B06	SH061021x2x1	0	122	30.3	28.784999999999997-31.814999999999998	101	0	0	0	0	0	0	0	0	K. pneumoniae
F1S1R2D1B3P5B06	SH159x52	0	73	36.0	34.199999999999996-37.800000000000004	120	0	0	0	1	0	0	0	0	K. pneumoniae
F1S1R2D1B3P5B06	SH160x20	0	73	36.9	35.055-38.745	123	0	0	0	1	0	0	0	0	K. pneumoniae
F1S1R2D1B3P5B06	SH177x40	0	79	53.4	50.73-56.07	178	0	0	0	1	0	0	0	0	K. pneumoniae
F1S1R2D1B3P5B06	SH185x1	0	78	59.7	56.714999999999996-62.684999999999995	199	0	0	0	1	0	0	0	0	K. pneumoniae
F1S1R2D1B3P5B06	SH220921x1x57	0	86	39.0	37.05-40.95	130	0	0	0	1	0	0	0	0	K. pneumoniae
F1S1R2D1B3P5B06	SH221020x2x87	0	345	182.1	172.99499999999998-191.205	607	0	0	0	0	0	0	0	0	K. pneumoniae
F1S1R2D1B3P5B06	SH230920x2x51	0	350	153.3	145.635-160.96499999999997	511	0	0	0	0	0	0	0	0	K. pneumoniae
F1S1R2D1B3P5B06	SH230920x2x53	0	350	153.3	145.635-160.96499999999997	511	0	0	0	0	0	0	0	0	K. pneumoniae
F1S1R2D1B3P5B06	SH243x07	0	250	114.6	108.86999999999999-120.33	382	0	0	0	0	0	0	0	0	K. pneumoniae
F1S1R2D1B3P5B06	SH243x14	0	249	115.2	109.43999999999998-120.96	384	0	0	0	0	0	0	0	0	K. pneumoniae
F1S1R2D1B3P5B06	SH243x19	0	252	114.6	108.86999999999999-120.33	382	0	0	0	0	0	0	0	0	K. pneumoniae
F1S1R2D1B3P5G09	F1S1R2D2B1P1E08	0	357	7.199999999999999	6.839999999999999-7.56	24	0	0	0	0	0	0	0	0	K. pneumoniae
F1S1R2D1B3P5G09	F1S1R2D2B1P3E03	0	356	7.199999999999999	6.839999999999999-7.56	24	0	0	0	0	0	0	0	0	K. pneumoniae
F1S1R2D1B3P5G09	F1S1R2D2B2P1A03	0	109	11.1	10.545-11.655	37	0	0	0	0	0	0	0	0	K. pneumoniae
F1S1R2D1B3P5G09	F1S1R3D1B4P1C03	0	106	82.2	78.09-86.31	274	0	0	0	0	0	0	0	0	K. pneumoniae
F1S1R2D1B3P5G09	SH061021x2x1	0	121	30.9	29.354999999999997-32.445	103	0	0	0	0	0	0	0	0	K. pneumoniae
F1S1R2D1B3P5G09	SH159x52	0	72	35.4	33.629999999999995-37.17	118	0	0	0	1	0	0	0	0	K. pneumoniae
F1S1R2D1B3P5G09	SH160x20	0	72	36.3	34.48499999999999-38.115	121	0	0	0	1	0	0	0	0	K. pneumoniae
F1S1R2D1B3P5G09	SH177x40	0	78	52.8	50.16-55.44	176	0	0	0	1	0	0	0	0	K. pneumoniae
F1S1R2D1B3P5G09	SH185x1	0	77	59.1	56.14499999999999-62.055	197	0	0	0	1	0	0	0	0	K. pneumoniae
F1S1R2D1B3P5G09	SH220921x1x57	0	85	39.6	37.62-41.580000000000005	132	0	0	0	1	0	0	0	0	K. pneumoniae
F1S1R2D1B3P5G09	SH221020x2x87	0	344	182.7	173.56499999999997-191.835	609	0	0	0	0	0	0	0	0	K. pneumoniae
F1S1R2D1B3P5G09	SH230920x2x51	0	349	153.9	146.205-161.595	513	0	0	0	0	0	0	0	0	K. pneumoniae
F1S1R2D1B3P5G09	SH230920x2x53	0	349	153.9	146.205-161.595	513	0	0	0	0	0	0	0	0	K. pneumoniae
F1S1R2D1B3P5G09	SH243x07	0	249	114.0	108.3-119.7	380	0	0	0	0	0	0	0	0	K. pneumoniae
F1S1R2D1B3P5G09	SH243x14	0	248	114.6	108.86999999999999-120.33	382	0	0	0	0	0	0	0	0	K. pneumoniae
F1S1R2D1B3P5G09	SH243x19	0	251	114.0	108.3-119.7	380	0	0	0	0	0	0	0	0	K. pneumoniae
F1S1R2D2B1P1E08	F1S1R2D2B2P1A03	0	331	3.9	3.7049999999999996-4.095	13	0	0	0	0	0	0	0	0	K. pneumoniae
F1S1R2D2B1P1E08	F1S1R3D1B4P1C03	0	332	75.0	71.25-78.75	250	0	0	0	0	0	0	0	0	K. pneumoniae
F1S1R2D2B1P1E08	SH061021x2x1	0	351	38.1	36.195-40.005	127	0	0	0	0	0	0	0	0	K. pneumoniae
F1S1R2D2B1P1E08	SH159x52	0	344	28.2	26.79-29.61	94	0	0	0	0	0	0	0	0	K. pneumoniae
F1S1R2D2B1P1E08	SH160x20	0	344	29.1	27.644999999999996-30.555	97	0	0	0	0	0	0	0	0	K. pneumoniae
F1S1R2D2B1P1E08	SH177x40	0	359	45.6	43.32-47.88	152	0	0	0	0	0	0	0	0	K. pneumoniae
F1S1R2D2B1P1E08	SH185x1	0	346	51.9	49.305-54.495	173	0	0	0	0	0	0	0	0	K. pneumoniae
F1S1R2D2B1P1E08	SH220921x1x57	0	304	46.8	44.459999999999994-49.14	156	0	0	0	0	0	0	0	0	K. pneumoniae
F1S1R2D2B1P1E08	SH221020x2x87	1	52	189.9	180.405-199.395	633	0	0	0	1	0	0	0	0	K. pneumoniae
F1S1R2D2B1P1E08	SH230920x2x51	1	57	161.1	153.045-169.155	537	0	0	0	1	0	0	0	0	K. pneumoniae
F1S1R2D2B1P1E08	SH230920x2x53	1	57	161.1	153.045-169.155	537	0	0	0	1	0	0	0	0	K. pneumoniae
F1S1R2D2B1P1E08	SH243x07	0	295	106.8	101.46-112.14	356	0	0	0	0	0	0	0	0	K. pneumoniae
F1S1R2D2B1P1E08	SH243x14	0	294	107.4	102.02999999999999-112.77	358	0	0	0	0	0	0	0	0	K. pneumoniae
F1S1R2D2B1P1E08	SH243x19	0	332	106.8	101.46-112.14	356	0	0	0	0	0	0	0	0	K. pneumoniae
F1S1R2D2B1P3E03	F1S1R2D2B2P1A03	0	330	3.9	3.7049999999999996-4.095	13	0	0	0	0	0	0	0	0	K. pneumoniae
F1S1R2D2B1P3E03	F1S1R3D1B4P1C03	0	331	75.0	71.25-78.75	250	0	0	0	0	0	0	0	0	K. pneumoniae
F1S1R2D2B1P3E03	SH061021x2x1	0	350	38.1	36.195-40.005	127	0	0	0	0	0	0	0	0	K. pneumoniae
F1S1R2D2B1P3E03	SH159x52	0	343	28.2	26.79-29.61	94	0	0	0	0	0	0	0	0	K. pneumoniae
F1S1R2D2B1P3E03	SH160x20	0	343	29.1	27.644999999999996-30.555	97	0	0	0	0	0	0	0	0	K. pneumoniae
F1S1R2D2B1P3E03	SH177x40	0	358	45.6	43.32-47.88	152	0	0	0	0	0	0	0	0	K. pneumoniae
F1S1R2D2B1P3E03	SH185x1	0	345	51.9	49.305-54.495	173	0	0	0	0	0	0	0	0	K. pneumoniae
F1S1R2D2B1P3E03	SH220921x1x57	0	303	46.8	44.459999999999994-49.14	156	0	0	0	0	0	0	0	0	K. pneumoniae
F1S1R2D2B1P3E03	SH221020x2x87	1	51	189.9	180.405-199.395	633	0	0	0	1	0	0	0	0	K. pneumoniae
F1S1R2D2B1P3E03	SH230920x2x51	1	56	161.1	153.045-169.155	537	0	0	0	1	0	0	0	0	K. pneumoniae
F1S1R2D2B1P3E03	SH230920x2x53	1	56	161.1	153.045-169.155	537	0	0	0	1	0	0	0	0	K. pneumoniae
F1S1R2D2B1P3E03	SH243x07	0	294	106.8	101.46-112.14	356	0	0	0	0	0	0	0	0	K. pneumoniae
F1S1R2D2B1P3E03	SH243x14	0	293	107.4	102.02999999999999-112.77	358	0	0	0	0	0	0	0	0	K. pneumoniae
F1S1R2D2B1P3E03	SH243x19	0	331	106.8	101.46-112.14	356	0	0	0	0	0	0	0	0	K. pneumoniae
F1S1R2D2B2P1A03	F1S1R3D1B4P1C03	0	119	71.1	67.54499999999999-74.655	237	0	0	0	0	0	0	0	0	K. pneumoniae
F1S1R2D2B2P1A03	SH061021x2x1	0	114	42.0	39.9-44.1	140	0	0	0	0	0	0	0	0	K. pneumoniae
F1S1R2D2B2P1A03	SH159x52	0	130	24.3	23.085-25.515	81	0	0	0	0	0	0	0	0	K. pneumoniae
F1S1R2D2B2P1A03	SH160x20	0	130	25.2	23.939999999999998-26.46	84	0	0	0	0	0	0	0	0	K. pneumoniae
F1S1R2D2B2P1A03	SH177x40	0	137	41.7	39.614999999999995-43.785	139	0	0	0	0	0	0	0	0	K. pneumoniae
F1S1R2D2B2P1A03	SH185x1	0	135	48.0	45.599999999999994-50.400000000000006	160	0	0	0	0	0	0	0	0	K. pneumoniae
F1S1R2D2B2P1A03	SH220921x1x57	0	88	50.7	48.16499999999999-53.235	169	0	0	0	1	0	0	0	0	K. pneumoniae
F1S1R2D2B2P1A03	SH221020x2x87	0	319	193.8	184.10999999999999-203.48999999999998	646	0	0	0	0	0	0	0	0	K. pneumoniae
F1S1R2D2B2P1A03	SH230920x2x51	0	322	165.0	156.75-173.25	550	0	0	0	0	0	0	0	0	K. pneumoniae
F1S1R2D2B2P1A03	SH230920x2x53	0	322	165.0	156.75-173.25	550	0	0	0	0	0	0	0	0	K. pneumoniae
F1S1R2D2B2P1A03	SH243x07	0	258	102.9	97.75499999999998-108.045	343	0	0	0	0	0	0	0	0	K. pneumoniae
F1S1R2D2B2P1A03	SH243x14	0	257	103.5	98.32499999999999-108.67500000000001	345	0	0	0	0	0	0	0	0	K. pneumoniae
F1S1R2D2B2P1A03	SH243x19	0	259	102.9	97.75499999999998-108.045	343	0	0	0	0	0	0	0	0	K. pneumoniae
F1S1R3D1B4P1C03	SH061021x2x1	1	111	113.1	107.445-118.755	377	0	0	0	0	0	0	0	0	K. pneumoniae
F1S1R3D1B4P1C03	SH159x52	0	127	46.8	44.459999999999994-49.14	156	0	0	0	0	0	0	0	0	K. pneumoniae
F1S1R3D1B4P1C03	SH160x20	0	127	45.9	43.605-48.195	153	0	0	0	0	0	0	0	0	K. pneumoniae
F1S1R3D1B4P1C03	SH177x40	0	134	29.4	27.929999999999996-30.87	98	0	0	0	0	0	0	0	0	K. pneumoniae
F1S1R3D1B4P1C03	SH185x1	0	132	23.1	21.944999999999997-24.255	77	0	0	0	0	0	0	0	0	K. pneumoniae
F1S1R3D1B4P1C03	SH220921x1x57	1	93	121.8	115.71-127.89	406	0	0	0	1	0	0	0	0	K. pneumoniae
F1S1R3D1B4P1C03	SH221020x2x87	0	319	264.9	251.65499999999997-278.145	883	0	0	0	0	0	0	0	0	K. pneumoniae
F1S1R3D1B4P1C03	SH230920x2x51	0	324	236.1	224.295-247.905	787	0	0	0	0	0	0	0	0	K. pneumoniae
F1S1R3D1B4P1C03	SH230920x2x53	0	324	236.1	224.295-247.905	787	0	0	0	0	0	0	0	0	K. pneumoniae
F1S1R3D1B4P1C03	SH243x07	0	259	31.8	30.209999999999997-33.39	106	0	0	0	0	0	0	0	0	K. pneumoniae
F1S1R3D1B4P1C03	SH243x14	0	258	32.4	30.779999999999998-34.02	108	0	0	0	0	0	0	0	0	K. pneumoniae
F1S1R3D1B4P1C03	SH243x19	0	260	31.8	30.209999999999997-33.39	106	0	0	0	0	0	0	0	0	K. pneumoniae
SH061021x2x1	SH159x52	0	123	66.3	62.98499999999999-69.615	221	0	0	0	0	0	0	0	0	K. pneumoniae
SH061021x2x1	SH160x20	0	123	67.2	63.839999999999996-70.56	224	0	0	0	0	0	0	0	0	K. pneumoniae
SH061021x2x1	SH177x40	0	135	83.7	79.515-87.885	279	0	0	0	0	0	0	0	0	K. pneumoniae
SH061021x2x1	SH185x1	0	127	90.0	85.5-94.5	300	0	0	0	0	0	0	0	0	K. pneumoniae
SH061021x2x1	SH220921x1x57	0	90	8.7	8.264999999999999-9.135	29	0	0	0	1	0	0	0	0	K. pneumoniae
SH061021x2x1	SH221020x2x87	0	338	151.8	144.20999999999998-159.39	506	0	0	0	0	0	0	0	0	K. pneumoniae
SH061021x2x1	SH230920x2x51	0	343	123.0	116.85-129.15	410	0	0	0	0	0	0	0	0	K. pneumoniae
SH061021x2x1	SH230920x2x53	0	343	123.0	116.85-129.15	410	0	0	0	0	0	0	0	0	K. pneumoniae
SH061021x2x1	SH243x07	0	254	144.9	137.655-152.145	483	0	0	0	0	0	0	0	0	K. pneumoniae
SH061021x2x1	SH243x14	0	253	145.5	138.225-152.775	485	0	0	0	0	0	0	0	0	K. pneumoniae
SH061021x2x1	SH243x19	0	273	144.9	137.655-152.145	483	0	0	0	0	0	0	0	0	K. pneumoniae
SH159x52	SH185x1	1	5	23.7	22.514999999999997-24.885	79	1	1	1	1	1	1	1	1	K. pneumoniae
SH159x52	SH220921x1x57	0	106	75.0	71.25-78.75	250	0	0	0	0	0	0	0	0	K. pneumoniae
SH159x52	SH221020x2x87	0	331	218.1	207.195-229.005	727	0	0	0	0	0	0	0	0	K. pneumoniae
SH159x52	SH230920x2x51	0	336	189.3	179.83499999999998-198.765	631	0	0	0	0	0	0	0	0	K. pneumoniae
SH159x52	SH230920x2x53	0	336	189.3	179.83499999999998-198.765	631	0	0	0	0	0	0	0	0	K. pneumoniae
SH159x52	SH243x07	0	270	78.6	74.66999999999999-82.53	262	0	0	0	0	0	0	0	0	K. pneumoniae
SH159x52	SH243x14	0	269	79.2	75.24-83.16000000000001	264	0	0	0	0	0	0	0	0	K. pneumoniae
SH159x52	SH243x19	0	271	78.6	74.66999999999999-82.53	262	0	0	0	0	0	0	0	0	K. pneumoniae
SH160x20	SH185x1	1	5	22.8	21.66-23.94	76	1	1	1	1	1	1	1	1	K. pneumoniae
SH160x20	SH220921x1x57	0	106	75.89999999999999	72.10499999999999-79.695	253	0	0	0	0	0	0	0	0	K. pneumoniae
SH160x20	SH221020x2x87	0	331	219.0	208.04999999999998-229.95000000000002	730	0	0	0	0	0	0	0	0	K. pneumoniae
SH160x20	SH230920x2x51	0	336	190.2	180.68999999999997-199.71	634	0	0	0	0	0	0	0	0	K. pneumoniae
SH160x20	SH230920x2x53	0	336	190.2	180.68999999999997-199.71	634	0	0	0	0	0	0	0	0	K. pneumoniae
SH160x20	SH243x07	0	270	77.7	73.815-81.58500000000001	259	0	0	0	0	0	0	0	0	K. pneumoniae
SH160x20	SH243x14	0	269	78.3	74.38499999999999-82.215	261	0	0	0	0	0	0	0	0	K. pneumoniae
SH160x20	SH243x19	0	271	77.7	73.815-81.58500000000001	259	0	0	0	0	0	0	0	0	K. pneumoniae
SH177x40	SH185x1	1	3	6.3	5.984999999999999-6.615	21	1	1	1	1	1	1	1	1	K. pneumoniae
SH177x40	SH220921x1x57	0	113	92.4	87.77999999999999-97.02	308	0	0	0	0	0	0	0	0	K. pneumoniae
SH177x40	SH221020x2x87	0	348	235.5	223.725-247.275	785	0	0	0	0	0	0	0	0	K. pneumoniae
SH177x40	SH230920x2x51	0	352	206.7	196.36499999999998-217.035	689	0	0	0	0	0	0	0	0	K. pneumoniae
SH177x40	SH230920x2x53	0	352	206.7	196.36499999999998-217.035	689	0	0	0	0	0	0	0	0	K. pneumoniae
SH177x40	SH243x07	0	275	61.2	58.13999999999999-64.26	204	0	0	0	0	0	0	0	0	K. pneumoniae
SH177x40	SH243x14	0	274	61.8	58.709999999999994-64.89	206	0	0	0	0	0	0	0	0	K. pneumoniae
SH177x40	SH243x19	0	276	61.2	58.13999999999999-64.26	204	0	0	0	0	0	0	0	0	K. pneumoniae
SH185x1	SH220921x1x57	0	111	98.7	93.765-103.635	329	0	0	0	0	0	0	0	0	K. pneumoniae
SH185x1	SH221020x2x87	0	335	241.8	229.70999999999998-253.89	806	0	0	0	0	0	0	0	0	K. pneumoniae
SH185x1	SH230920x2x51	0	339	213.0	202.35-223.65	710	0	0	0	0	0	0	0	0	K. pneumoniae
SH185x1	SH230920x2x53	0	339	213.0	202.35-223.65	710	0	0	0	0	0	0	0	0	K. pneumoniae
SH185x1	SH243x07	0	273	54.9	52.154999999999994-57.645	183	0	0	0	0	0	0	0	0	K. pneumoniae
SH185x1	SH243x14	0	272	55.5	52.724999999999994-58.275000000000006	185	0	0	0	0	0	0	0	0	K. pneumoniae
SH185x1	SH243x19	0	274	54.9	52.154999999999994-57.645	183	0	0	0	0	0	0	0	0	K. pneumoniae
SH220921x1x57	SH221020x2x87	0	290	143.1	135.945-150.255	477	0	0	0	0	0	0	0	0	K. pneumoniae
SH220921x1x57	SH230920x2x51	0	295	114.3	108.585-120.015	381	0	0	0	0	0	0	0	0	K. pneumoniae
SH220921x1x57	SH230920x2x53	0	295	114.3	108.585-120.015	381	0	0	0	0	0	0	0	0	K. pneumoniae
SH220921x1x57	SH243x07	0	233	153.6	145.92-161.28	512	0	0	0	0	0	0	0	0	K. pneumoniae
SH220921x1x57	SH243x14	0	232	154.2	146.48999999999998-161.91	514	0	0	0	0	0	0	0	0	K. pneumoniae
SH220921x1x57	SH243x19	0	234	153.6	145.92-161.28	512	0	0	0	0	0	0	0	0	K. pneumoniae
SH221020x2x87	SH230920x2x51	1	17	28.8	27.359999999999996-30.24	96	0	1	1	1	0	1	1	1	K. pneumoniae
SH221020x2x87	SH230920x2x53	1	17	28.8	27.359999999999996-30.24	96	0	1	1	1	0	1	1	1	K. pneumoniae
SH221020x2x87	SH243x07	1	280	296.7	281.86499999999995-311.535	989	0	0	0	0	0	0	0	0	K. pneumoniae
SH221020x2x87	SH243x14	1	279	297.3	282.435-312.165	991	0	0	0	0	0	0	0	0	K. pneumoniae
SH221020x2x87	SH243x19	0	316	296.7	281.86499999999995-311.535	989	0	0	0	0	0	0	0	0	K. pneumoniae
SH230920x2x51	SH243x07	0	285	267.9	254.50499999999997-281.295	893	0	0	0	0	0	0	0	0	K. pneumoniae
SH230920x2x51	SH243x14	0	284	268.5	255.075-281.925	895	0	0	0	0	0	0	0	0	K. pneumoniae
SH230920x2x51	SH243x19	0	321	267.9	254.50499999999997-281.295	893	0	0	0	0	0	0	0	0	K. pneumoniae
SH230920x2x53	SH243x07	0	285	267.9	254.50499999999997-281.295	893	0	0	0	0	0	0	0	0	K. pneumoniae
SH230920x2x53	SH243x14	0	284	268.5	255.075-281.925	895	0	0	0	0	0	0	0	0	K. pneumoniae
SH230920x2x53	SH243x19	0	321	267.9	254.50499999999997-281.295	893	0	0	0	0	0	0	0	0	K. pneumoniae
SH243x07	SH243x14	1	0	0.6	0.57-0.63	2	1	1	1	1	1	1	1	1	K. pneumoniae
SH243x14	SH243x19	1	0	0.6	0.57-0.63	2	1	1	1	1	1	1	1	1	K. pneumoniae
F1S1R1D3B1P1B04	F1S1R2D2B3P1E03	0	2130	69.3	65.835-72.765	231	0	0	0	0	0	0	0	0	K. pneumoniae
F1S1R1D3B1P1B04	F1S1R3D1B4P3B07	0	2127	143.4	136.23-150.57000000000002	478	0	0	0	0	0	0	0	0	K. pneumoniae
F1S1R1D3B1P1B04	SH040321x1x08	0	324	143.7	136.515-150.885	479	0	0	0	0	0	0	0	0	K. pneumoniae
F1S1R1D3B1P1B04	SH221020x2x82	0	319	137.4	130.53-144.27	458	0	0	0	0	0	0	0	0	K. pneumoniae
F1S1R2D2B3P1E03	SH040321x1x08	0	2066	213.0	202.35-223.65	710	0	0	0	0	0	0	0	0	K. pneumoniae
F1S1R2D2B3P1E03	SH221020x2x82	0	2062	206.7	196.36499999999998-217.035	689	0	0	0	0	0	0	0	0	K. pneumoniae
F1S1R3D1B4P3B07	SH040321x1x08	0	2063	287.1	272.74499999999995-301.455	957	0	0	0	0	0	0	0	0	K. pneumoniae
F1S1R3D1B4P3B07	SH221020x2x82	0	2059	280.8	266.76-294.84000000000003	936	0	0	0	0	0	0	0	0	K. pneumoniae
F1S1R1D1B2P5H02	F1S1R1D1B3P5G10	0	635	6.9	6.554999999999999-7.245	23	0	0	0	0	0	0	0	0	K. pneumoniae
F1S1R1D1B2P5H02	F1S1R1D1B3P5H10	0	632	6.9	6.554999999999999-7.245	23	0	0	0	0	0	0	0	0	K. pneumoniae
F1S1R1D1B2P5H02	F1S1R1D2B1P3F05	0	1351	14.1	13.395-14.805	47	0	0	0	0	0	0	0	0	K. pneumoniae
F1S1R1D1B2P5H02	F1S1R1D2B3P2H12	0	557	23.4	22.229999999999997-24.57	78	0	0	0	0	0	0	0	0	K. pneumoniae
F1S1R1D1B2P5H02	F1S1R1D3B3P3C03	0	144	39.6	37.62-41.580000000000005	132	0	0	0	0	0	0	0	0	K. pneumoniae
F1S1R1D1B2P5H02	F1S1R1D4B1P1F04	0	1853	49.2	46.739999999999995-51.66	164	0	0	0	0	0	0	0	0	K. pneumoniae
F1S1R1D1B2P5H02	F1S1R1D4B2P5A03	0	1332	56.1	53.295-58.905	187	0	0	0	0	0	0	0	0	K. pneumoniae
F1S1R1D1B2P5H02	F1S1R1D4B3P3D06	0	1253	60.0	57.0-63.0	200	0	0	0	0	0	0	0	0	K. pneumoniae
F1S1R1D1B2P5H02	F1S1R2D1B2P5E10	0	1782	77.7	73.815-81.58500000000001	259	0	0	0	0	0	0	0	0	K. pneumoniae
F1S1R1D1B2P5H02	F1S1R2D2B3P3G04	0	151	102.0	96.89999999999999-107.10000000000001	340	0	0	0	0	0	0	0	0	K. pneumoniae
F1S1R1D1B2P5H02	F1S1R2D3B1P4C09	0	991	114.6	108.86999999999999-120.33	382	0	0	0	0	0	0	0	0	K. pneumoniae
F1S1R1D1B2P5H02	F1S1R3D1B4P5A02	0	1830	180.9	171.855-189.94500000000002	603	0	0	0	0	0	0	0	0	K. pneumoniae
F1S1R1D1B2P5H02	SH161121x2x19	0	951	65.1	61.84499999999999-68.355	217	0	0	0	0	0	0	0	0	K. pneumoniae
F1S1R1D1B2P5H02	SH173x15	0	781	131.4	124.83-137.97	438	0	0	0	0	0	0	0	0	K. pneumoniae
F1S1R1D1B2P5H02	SH181120x2x56	0	1790	40.5	38.475-42.525	135	0	0	0	0	0	0	0	0	K. pneumoniae
F1S1R1D1B2P5H02	SH193x53	0	1416	152.7	145.06499999999997-160.335	509	0	0	0	0	0	0	0	0	K. pneumoniae
F1S1R1D1B2P5H02	SH220422x2x91	0	1825	113.7	108.015-119.385	379	0	0	0	0	0	0	0	0	K. pneumoniae
F1S1R1D1B2P5H02	SH220422x2x95	0	644	114.0	108.3-119.7	380	0	0	0	0	0	0	0	0	K. pneumoniae
F1S1R1D1B3P5G10	F1S1R1D2B1P3F05	0	1067	7.199999999999999	6.839999999999999-7.56	24	0	0	0	0	0	0	0	0	K. pneumoniae
F1S1R1D1B3P5G10	F1S1R1D2B3P2H12	0	182	16.5	15.674999999999999-17.325	55	0	0	0	0	0	0	0	0	K. pneumoniae
F1S1R1D1B3P5G10	F1S1R1D3B3P3C03	0	627	32.7	31.064999999999994-34.334999999999994	109	0	0	0	0	0	0	0	0	K. pneumoniae
F1S1R1D1B3P5G10	F1S1R1D4B1P1F04	0	1604	42.3	40.184999999999995-44.415	141	0	0	0	0	0	0	0	0	K. pneumoniae
F1S1R1D1B3P5G10	F1S1R1D4B2P5A03	0	1206	49.2	46.739999999999995-51.66	164	0	0	0	0	0	0	0	0	K. pneumoniae
F1S1R1D1B3P5G10	F1S1R1D4B3P3D06	0	993	53.1	50.445-55.755	177	0	0	0	0	0	0	0	0	K. pneumoniae
F1S1R1D1B3P5G10	F1S1R2D1B2P5E10	0	1481	70.8	67.25999999999999-74.34	236	0	0	0	0	0	0	0	0	K. pneumoniae
F1S1R1D1B3P5G10	F1S1R2D2B3P3G04	0	634	95.1	90.34499999999998-99.855	317	0	0	0	0	0	0	0	0	K. pneumoniae
F1S1R1D1B3P5G10	F1S1R2D3B1P4C09	0	674	107.7	102.315-113.08500000000001	359	0	0	0	0	0	0	0	0	K. pneumoniae
F1S1R1D1B3P5G10	F1S1R3D1B4P5A02	0	1577	174.0	165.29999999999998-182.70000000000002	580	0	0	0	0	0	0	0	0	K. pneumoniae
F1S1R1D1B3P5G10	SH161121x2x19	0	600	58.2	55.28999999999999-61.11	194	0	0	0	0	0	0	0	0	K. pneumoniae
F1S1R1D1B3P5G10	SH173x15	0	549	124.5	118.27499999999999-130.725	415	0	0	0	0	0	0	0	0	K. pneumoniae
F1S1R1D1B3P5G10	SH181120x2x56	0	1520	47.4	45.029999999999994-49.77	158	0	0	0	0	0	0	0	0	K. pneumoniae
F1S1R1D1B3P5G10	SH193x53	0	1441	145.8	138.51-153.08999999999997	486	0	0	0	0	0	0	0	0	K. pneumoniae
F1S1R1D1B3P5G10	SH220422x2x91	0	1553	106.8	101.46-112.14	356	0	0	0	0	0	0	0	0	K. pneumoniae
F1S1R1D1B3P5G10	SH220422x2x95	0	236	107.1	101.74499999999999-112.455	357	0	0	0	0	0	0	0	0	K. pneumoniae
F1S1R1D1B3P5H10	F1S1R1D2B1P3F05	0	1066	7.199999999999999	6.839999999999999-7.56	24	0	0	0	0	0	0	0	0	K. pneumoniae
F1S1R1D1B3P5H10	F1S1R1D2B3P2H12	0	180	16.5	15.674999999999999-17.325	55	0	0	0	0	0	0	0	0	K. pneumoniae
F1S1R1D1B3P5H10	F1S1R1D3B3P3C03	0	624	32.7	31.064999999999994-34.334999999999994	109	0	0	0	0	0	0	0	0	K. pneumoniae
F1S1R1D1B3P5H10	F1S1R1D4B1P1F04	0	1602	42.3	40.184999999999995-44.415	141	0	0	0	0	0	0	0	0	K. pneumoniae
F1S1R1D1B3P5H10	F1S1R1D4B2P5A03	0	1203	49.2	46.739999999999995-51.66	164	0	0	0	0	0	0	0	0	K. pneumoniae
F1S1R1D1B3P5H10	F1S1R1D4B3P3D06	0	990	53.1	50.445-55.755	177	0	0	0	0	0	0	0	0	K. pneumoniae
F1S1R1D1B3P5H10	F1S1R2D1B2P5E10	0	1474	70.8	67.25999999999999-74.34	236	0	0	0	0	0	0	0	0	K. pneumoniae
F1S1R1D1B3P5H10	F1S1R2D2B3P3G04	0	632	95.1	90.34499999999998-99.855	317	0	0	0	0	0	0	0	0	K. pneumoniae
F1S1R1D1B3P5H10	F1S1R2D3B1P4C09	0	671	107.7	102.315-113.08500000000001	359	0	0	0	0	0	0	0	0	K. pneumoniae
F1S1R1D1B3P5H10	F1S1R3D1B4P5A02	0	1574	174.0	165.29999999999998-182.70000000000002	580	0	0	0	0	0	0	0	0	K. pneumoniae
F1S1R1D1B3P5H10	SH161121x2x19	0	597	58.2	55.28999999999999-61.11	194	0	0	0	0	0	0	0	0	K. pneumoniae
F1S1R1D1B3P5H10	SH173x15	0	548	124.5	118.27499999999999-130.725	415	0	0	0	0	0	0	0	0	K. pneumoniae
F1S1R1D1B3P5H10	SH181120x2x56	0	1517	47.4	45.029999999999994-49.77	158	0	0	0	0	0	0	0	0	K. pneumoniae
F1S1R1D1B3P5H10	SH193x53	0	1438	145.8	138.51-153.08999999999997	486	0	0	0	0	0	0	0	0	K. pneumoniae
F1S1R1D1B3P5H10	SH220422x2x91	0	1550	106.8	101.46-112.14	356	0	0	0	0	0	0	0	0	K. pneumoniae
F1S1R1D1B3P5H10	SH220422x2x95	0	233	107.1	101.74499999999999-112.455	357	0	0	0	0	0	0	0	0	K. pneumoniae
F1S1R1D2B1P3F05	F1S1R1D2B3P2H12	0	1003	9.3	8.834999999999999-9.764999999999999	31	0	0	0	0	0	0	0	0	K. pneumoniae
F1S1R1D2B1P3F05	F1S1R1D3B3P3C03	0	1348	25.5	24.224999999999998-26.775000000000002	85	0	0	0	0	0	0	0	0	K. pneumoniae
F1S1R1D2B1P3F05	F1S1R1D4B1P1F04	0	1751	35.1	33.345-36.855000000000004	117	0	0	0	0	0	0	0	0	K. pneumoniae
F1S1R1D2B1P3F05	F1S1R1D4B2P5A03	0	1818	42.0	39.9-44.1	140	0	0	0	0	0	0	0	0	K. pneumoniae
F1S1R1D2B1P3F05	F1S1R1D4B3P3D06	0	1120	45.9	43.605-48.195	153	0	0	0	0	0	0	0	0	K. pneumoniae
F1S1R1D2B1P3F05	F1S1R2D1B2P5E10	0	1432	63.6	60.419999999999995-66.78	212	0	0	0	0	0	0	0	0	K. pneumoniae
F1S1R1D2B1P3F05	F1S1R2D2B3P3G04	0	1355	87.89999999999999	83.50499999999998-92.295	293	0	0	0	0	0	0	0	0	K. pneumoniae
F1S1R1D2B1P3F05	F1S1R2D3B1P4C09	0	1116	100.5	95.475-105.525	335	0	0	0	0	0	0	0	0	K. pneumoniae
F1S1R1D2B1P3F05	F1S1R3D1B4P5A02	0	1729	166.8	158.45999999999998-175.14	556	0	0	0	0	0	0	0	0	K. pneumoniae
F1S1R1D2B1P3F05	SH161121x2x19	0	1293	51.0	48.449999999999996-53.550000000000004	170	0	0	0	0	0	0	0	0	K. pneumoniae
F1S1R1D2B1P3F05	SH173x15	0	1236	117.3	111.43499999999999-123.165	391	0	0	0	0	0	0	0	0	K. pneumoniae
F1S1R1D2B1P3F05	SH181120x2x56	0	1667	54.6	51.87-57.330000000000005	182	0	0	0	0	0	0	0	0	K. pneumoniae
F1S1R1D2B1P3F05	SH193x53	0	1494	138.6	131.67-145.53	462	0	0	0	0	0	0	0	0	K. pneumoniae
F1S1R1D2B1P3F05	SH220422x2x91	0	1740	99.6	94.61999999999999-104.58	332	0	0	0	0	0	0	0	0	K. pneumoniae
F1S1R1D2B1P3F05	SH220422x2x95	0	1084	99.9	94.90499999999999-104.895	333	0	0	0	0	0	0	0	0	K. pneumoniae
F1S1R1D2B3P2H12	F1S1R1D3B3P3C03	0	554	16.2	15.389999999999999-17.01	54	0	0	0	0	0	0	0	0	K. pneumoniae
F1S1R1D2B3P2H12	F1S1R1D4B1P1F04	0	1514	25.8	24.509999999999998-27.090000000000003	86	0	0	0	0	0	0	0	0	K. pneumoniae
F1S1R1D2B3P2H12	F1S1R1D4B2P5A03	0	1147	32.7	31.064999999999994-34.334999999999994	109	0	0	0	0	0	0	0	0	K. pneumoniae
F1S1R1D2B3P2H12	F1S1R1D4B3P3D06	0	936	36.6	34.77-38.43	122	0	0	0	0	0	0	0	0	K. pneumoniae
F1S1R1D2B3P2H12	F1S1R2D1B2P5E10	0	1425	54.3	51.584999999999994-57.015	181	0	0	0	0	0	0	0	0	K. pneumoniae
F1S1R1D2B3P2H12	F1S1R2D2B3P3G04	0	561	78.6	74.66999999999999-82.53	262	0	0	0	0	0	0	0	0	K. pneumoniae
F1S1R1D2B3P2H12	F1S1R2D3B1P4C09	0	624	91.2	86.64-95.76	304	0	0	0	0	0	0	0	0	K. pneumoniae
F1S1R1D2B3P2H12	F1S1R3D1B4P5A02	0	1486	157.5	149.625-165.375	525	0	0	0	0	0	0	0	0	K. pneumoniae
F1S1R1D2B3P2H12	SH161121x2x19	0	554	41.7	39.614999999999995-43.785	139	0	0	0	0	0	0	0	0	K. pneumoniae
F1S1R1D2B3P2H12	SH173x15	0	471	108.0	102.6-113.4	360	0	0	0	0	0	0	0	0	K. pneumoniae
F1S1R1D2B3P2H12	SH181120x2x56	0	1429	63.9	60.705-67.095	213	0	0	0	0	0	0	0	0	K. pneumoniae
F1S1R1D2B3P2H12	SH193x53	0	1378	129.3	122.83499999999998-135.765	431	0	0	0	0	0	0	0	0	K. pneumoniae
F1S1R1D2B3P2H12	SH220422x2x91	0	1496	90.3	85.785-94.815	301	0	0	0	0	0	0	0	0	K. pneumoniae
F1S1R1D2B3P2H12	SH220422x2x95	0	198	90.6	86.07-95.13	302	0	0	0	0	0	0	0	0	K. pneumoniae
F1S1R1D3B3P3C03	F1S1R1D4B1P1F04	0	1848	9.6	9.12-10.08	32	0	0	0	0	0	0	0	0	K. pneumoniae
F1S1R1D3B3P3C03	F1S1R1D4B2P5A03	0	1327	16.5	15.674999999999999-17.325	55	0	0	0	0	0	0	0	0	K. pneumoniae
F1S1R1D3B3P3C03	F1S1R1D4B3P3D06	0	1248	20.4	19.38-21.419999999999998	68	0	0	0	0	0	0	0	0	K. pneumoniae
F1S1R1D3B3P3C03	F1S1R2D1B2P5E10	0	1778	38.1	36.195-40.005	127	0	0	0	0	0	0	0	0	K. pneumoniae
F1S1R1D3B3P3C03	F1S1R2D2B3P3G04	1	13	62.4	59.279999999999994-65.52	208	0	1	1	1	0	0	1	1	K. pneumoniae
F1S1R1D3B3P3C03	F1S1R2D3B1P4C09	0	986	75.0	71.25-78.75	250	0	0	0	0	0	0	0	0	K. pneumoniae
F1S1R1D3B3P3C03	F1S1R3D1B4P5A02	0	1823	141.3	134.23499999999999-148.36499999999998	471	0	0	0	0	0	0	0	0	K. pneumoniae
F1S1R1D3B3P3C03	SH161121x2x19	0	945	25.5	24.224999999999998-26.775000000000002	85	0	0	0	0	0	0	0	0	K. pneumoniae
F1S1R1D3B3P3C03	SH173x15	0	776	91.8	87.21-96.39	306	0	0	0	0	0	0	0	0	K. pneumoniae
F1S1R1D3B3P3C03	SH181120x2x56	0	1784	80.1	76.09499999999998-84.105	267	0	0	0	0	0	0	0	0	K. pneumoniae
F1S1R1D3B3P3C03	SH193x53	0	1412	113.1	107.445-118.755	377	0	0	0	0	0	0	0	0	K. pneumoniae
F1S1R1D3B3P3C03	SH220422x2x91	0	1817	74.1	70.395-77.80499999999999	247	0	0	0	0	0	0	0	0	K. pneumoniae
F1S1R1D3B3P3C03	SH220422x2x95	0	650	74.39999999999999	70.67999999999999-78.11999999999999	248	0	0	0	0	0	0	0	0	K. pneumoniae
F1S1R1D4B1P1F04	F1S1R1D4B2P5A03	0	2275	6.9	6.554999999999999-7.245	23	0	0	0	0	0	0	0	0	K. pneumoniae
F1S1R1D4B1P1F04	F1S1R1D4B3P3D06	0	1433	10.8	10.259999999999998-11.34	36	0	0	0	0	0	0	0	0	K. pneumoniae
F1S1R1D4B1P1F04	F1S1R2D1B2P5E10	0	2109	28.5	27.075-29.925	95	0	0	0	0	0	0	0	0	K. pneumoniae
F1S1R1D4B1P1F04	F1S1R2D2B3P3G04	0	1834	52.8	50.16-55.44	176	0	0	0	0	0	0	0	0	K. pneumoniae
F1S1R1D4B1P1F04	F1S1R2D3B1P4C09	0	1496	65.39999999999999	62.12999999999999-68.66999999999999	218	0	0	0	0	0	0	0	0	K. pneumoniae
F1S1R1D4B1P1F04	F1S1R3D1B4P5A02	0	147	131.7	125.11499999999998-138.285	439	0	0	0	0	0	0	0	0	K. pneumoniae
F1S1R1D4B1P1F04	SH161121x2x19	0	1787	15.9	15.104999999999999-16.695	53	0	0	0	0	0	0	0	0	K. pneumoniae
F1S1R1D4B1P1F04	SH173x15	0	1777	82.2	78.09-86.31	274	0	0	0	0	0	0	0	0	K. pneumoniae
F1S1R1D4B1P1F04	SH181120x2x56	0	355	89.7	85.215-94.185	299	0	0	0	0	0	0	0	0	K. pneumoniae
F1S1R1D4B1P1F04	SH193x53	0	2013	103.5	98.32499999999999-108.67500000000001	345	0	0	0	0	0	0	0	0	K. pneumoniae
F1S1R1D4B1P1F04	SH220422x2x91	0	451	64.5	61.275-67.72500000000001	215	0	0	0	0	0	0	0	0	K. pneumoniae
F1S1R1D4B1P1F04	SH220422x2x95	0	1608	64.8	61.559999999999995-68.04	216	0	0	0	0	0	0	0	0	K. pneumoniae
F1S1R1D4B2P5A03	F1S1R1D4B3P3D06	0	1678	3.9	3.7049999999999996-4.095	13	0	0	0	0	0	0	0	0	K. pneumoniae
F1S1R1D4B2P5A03	F1S1R2D1B2P5E10	0	2208	21.6	20.519999999999996-22.68	72	0	0	0	0	0	0	0	0	K. pneumoniae
F1S1R1D4B2P5A03	F1S1R2D2B3P3G04	0	1331	45.9	43.605-48.195	153	0	0	0	0	0	0	0	0	K. pneumoniae
F1S1R1D4B2P5A03	F1S1R2D3B1P4C09	0	1455	58.5	55.574999999999996-61.425000000000004	195	0	0	0	0	0	0	0	0	K. pneumoniae
F1S1R1D4B2P5A03	F1S1R3D1B4P5A02	0	2250	124.8	118.55999999999999-131.04	416	0	0	0	0	0	0	0	0	K. pneumoniae
F1S1R1D4B2P5A03	SH161121x2x19	0	1434	9.0	8.549999999999999-9.450000000000001	30	0	0	0	0	0	0	0	0	K. pneumoniae
F1S1R1D4B2P5A03	SH173x15	0	1386	75.3	71.535-79.065	251	0	0	0	0	0	0	0	0	K. pneumoniae
F1S1R1D4B2P5A03	SH181120x2x56	0	2132	96.6	91.77-101.42999999999999	322	0	0	0	0	0	0	0	0	K. pneumoniae
F1S1R1D4B2P5A03	SH193x53	0	1926	96.6	91.77-101.42999999999999	322	0	0	0	0	0	0	0	0	K. pneumoniae
F1S1R1D4B2P5A03	SH220422x2x91	0	2244	57.6	54.71999999999999-60.48	192	0	0	0	0	0	0	0	0	K. pneumoniae
F1S1R1D4B2P5A03	SH220422x2x95	0	1223	57.9	55.004999999999995-60.795	193	0	0	0	0	0	0	0	0	K. pneumoniae
F1S1R1D4B3P3D06	F1S1R2D1B2P5E10	0	1419	17.7	16.814999999999998-18.585	59	0	0	0	0	0	0	0	0	K. pneumoniae
F1S1R1D4B3P3D06	F1S1R2D2B3P3G04	0	1251	42.0	39.9-44.1	140	0	0	0	0	0	0	0	0	K. pneumoniae
F1S1R1D4B3P3D06	F1S1R2D3B1P4C09	0	939	54.6	51.87-57.330000000000005	182	0	0	0	0	0	0	0	0	K. pneumoniae
F1S1R1D4B3P3D06	F1S1R3D1B4P5A02	0	1409	120.9	114.85499999999999-126.945	403	0	0	0	0	0	0	0	0	K. pneumoniae
F1S1R1D4B3P3D06	SH161121x2x19	0	1188	5.1	4.845-5.3549999999999995	17	0	0	0	0	0	0	0	0	K. pneumoniae
F1S1R1D4B3P3D06	SH173x15	0	1184	71.39999999999999	67.82999999999998-74.97	238	0	0	0	0	0	0	0	0	K. pneumoniae
F1S1R1D4B3P3D06	SH181120x2x56	0	1377	100.5	95.475-105.525	335	0	0	0	0	0	0	0	0	K. pneumoniae
F1S1R1D4B3P3D06	SH193x53	0	1340	92.7	88.065-97.33500000000001	309	0	0	0	0	0	0	0	0	K. pneumoniae
F1S1R1D4B3P3D06	SH220422x2x91	0	1410	53.7	51.01499999999999-56.385	179	0	0	0	0	0	0	0	0	K. pneumoniae
F1S1R1D4B3P3D06	SH220422x2x95	0	1012	54.0	51.3-56.7	180	0	0	0	0	0	0	0	0	K. pneumoniae
F1S1R2D1B2P5E10	F1S1R2D2B3P3G04	0	1784	24.3	23.085-25.515	81	0	0	0	0	0	0	0	0	K. pneumoniae
F1S1R2D1B2P5E10	F1S1R2D3B1P4C09	0	1427	36.9	35.055-38.745	123	0	0	0	0	0	0	0	0	K. pneumoniae
F1S1R2D1B2P5E10	F1S1R3D1B4P5A02	0	2080	103.2	98.03999999999999-108.36000000000001	344	0	0	0	0	0	0	0	0	K. pneumoniae
F1S1R2D1B2P5E10	SH161121x2x19	0	1670	12.6	11.969999999999999-13.23	42	0	0	0	0	0	0	0	0	K. pneumoniae
F1S1R2D1B2P5E10	SH173x15	0	1598	53.7	51.01499999999999-56.385	179	0	0	0	0	0	0	0	0	K. pneumoniae
F1S1R2D1B2P5E10	SH181120x2x56	0	2045	118.2	112.28999999999998-124.11	394	0	0	0	0	0	0	0	0	K. pneumoniae
F1S1R2D1B2P5E10	SH193x53	0	1263	75.0	71.25-78.75	250	0	0	0	0	0	0	0	0	K. pneumoniae
F1S1R2D1B2P5E10	SH220422x2x91	0	2080	36.0	34.199999999999996-37.800000000000004	120	0	0	0	0	0	0	0	0	K. pneumoniae
F1S1R2D1B2P5E10	SH220422x2x95	0	1503	36.3	34.48499999999999-38.115	121	0	0	0	0	0	0	0	0	K. pneumoniae
F1S1R2D2B3P3G04	F1S1R2D3B1P4C09	0	991	12.6	11.969999999999999-13.23	42	0	0	0	0	0	0	0	0	K. pneumoniae
F1S1R2D2B3P3G04	F1S1R3D1B4P5A02	0	1807	78.89999999999999	74.95499999999998-82.845	263	0	0	0	0	0	0	0	0	K. pneumoniae
F1S1R2D2B3P3G04	SH161121x2x19	0	952	36.9	35.055-38.745	123	0	0	0	0	0	0	0	0	K. pneumoniae
F1S1R2D2B3P3G04	SH173x15	0	782	29.4	27.929999999999996-30.87	98	0	0	0	0	0	0	0	0	K. pneumoniae
F1S1R2D2B3P3G04	SH181120x2x56	0	1763	142.5	135.375-149.625	475	0	0	0	0	0	0	0	0	K. pneumoniae
F1S1R2D2B3P3G04	SH193x53	0	1416	50.7	48.16499999999999-53.235	169	0	0	0	0	0	0	0	0	K. pneumoniae
F1S1R2D2B3P3G04	SH220422x2x91	0	1814	11.7	11.114999999999998-12.285	39	0	0	0	0	0	0	0	0	K. pneumoniae
F1S1R2D2B3P3G04	SH220422x2x95	0	657	12.0	11.399999999999999-12.600000000000001	40	0	0	0	0	0	0	0	0	K. pneumoniae
F1S1R2D3B1P4C09	F1S1R3D1B4P5A02	0	1467	66.3	62.98499999999999-69.615	221	0	0	0	0	0	0	0	0	K. pneumoniae
F1S1R2D3B1P4C09	SH161121x2x19	0	907	49.5	47.025-51.975	165	0	0	0	0	0	0	0	0	K. pneumoniae
F1S1R2D3B1P4C09	SH173x15	0	907	16.8	15.959999999999999-17.64	56	0	0	0	0	0	0	0	0	K. pneumoniae
F1S1R2D3B1P4C09	SH181120x2x56	0	1475	155.1	147.345-162.855	517	0	0	0	0	0	0	0	0	K. pneumoniae
F1S1R2D3B1P4C09	SH193x53	0	1397	38.1	36.195-40.005	127	0	0	0	0	0	0	0	0	K. pneumoniae
F1S1R2D3B1P4C09	SH220422x2x91	0	1483	0.8999999999999999	0.8549999999999999-0.945	3	0	0	0	0	0	0	0	0	K. pneumoniae
F1S1R2D3B1P4C09	SH220422x2x95	0	699	0.6	0.57-0.63	2	0	0	0	0	0	0	0	0	K. pneumoniae
F1S1R3D1B4P5A02	SH161121x2x19	0	1761	115.8	110.00999999999999-121.59	386	0	0	0	0	0	0	0	0	K. pneumoniae
F1S1R3D1B4P5A02	SH173x15	0	1752	49.5	47.025-51.975	165	0	0	0	0	0	0	0	0	K. pneumoniae
F1S1R3D1B4P5A02	SH181120x2x56	0	320	221.4	210.32999999999998-232.47000000000003	738	0	0	0	0	0	0	0	0	K. pneumoniae
F1S1R3D1B4P5A02	SH193x53	0	1987	28.2	26.79-29.61	94	0	0	0	0	0	0	0	0	K. pneumoniae
F1S1R3D1B4P5A02	SH220422x2x91	0	414	67.2	63.839999999999996-70.56	224	0	0	0	0	0	0	0	0	K. pneumoniae
F1S1R3D1B4P5A02	SH220422x2x95	0	1581	66.89999999999999	63.554999999999986-70.24499999999999	223	0	0	0	0	0	0	0	0	K. pneumoniae
SH161121x2x19	SH173x15	0	897	66.3	62.98499999999999-69.615	221	0	0	0	0	0	0	0	0	K. pneumoniae
SH161121x2x19	SH181120x2x56	0	1716	105.6	100.32-110.88	352	0	0	0	0	0	0	0	0	K. pneumoniae
SH161121x2x19	SH193x53	0	1605	87.6	83.21999999999998-91.98	292	0	0	0	0	0	0	0	0	K. pneumoniae
SH161121x2x19	SH220422x2x91	0	1757	48.6	46.17-51.03	162	0	0	0	0	0	0	0	0	K. pneumoniae
SH161121x2x19	SH220422x2x95	0	635	48.9	46.455-51.345	163	0	0	0	0	0	0	0	0	K. pneumoniae
SH173x15	SH181120x2x56	0	1716	171.9	163.305-180.495	573	0	0	0	0	0	0	0	0	K. pneumoniae
SH173x15	SH193x53	0	1576	21.3	20.235-22.365000000000002	71	0	0	0	0	0	0	0	0	K. pneumoniae
SH173x15	SH220422x2x91	0	1753	17.7	16.814999999999998-18.585	59	0	0	0	0	0	0	0	0	K. pneumoniae
SH173x15	SH220422x2x95	0	570	17.4	16.529999999999998-18.27	58	0	0	0	0	0	0	0	0	K. pneumoniae
SH181120x2x56	SH193x53	0	1952	193.2	183.54-202.85999999999999	644	0	0	0	0	0	0	0	0	K. pneumoniae
SH181120x2x56	SH220422x2x91	1	89	154.2	146.48999999999998-161.91	514	0	0	0	1	0	0	0	0	K. pneumoniae
SH181120x2x56	SH220422x2x95	0	1517	154.5	146.775-162.225	515	0	0	0	0	0	0	0	0	K. pneumoniae
SH193x53	SH220422x2x91	0	1983	39.0	37.05-40.95	130	0	0	0	0	0	0	0	0	K. pneumoniae
SH193x53	SH220422x2x95	0	1461	38.7	36.76499999999999-40.635	129	0	0	0	0	0	0	0	0	K. pneumoniae
SH220422x2x91	SH220422x2x95	0	1585	0.3	0.285-0.315	1	0	0	0	0	0	0	0	0	K. pneumoniae
F1S1R1D2B1P4H10	F1S1R1D3B2P2H11	0	474	21.3	20.235-22.365000000000002	71	0	0	0	0	0	0	0	0	K. pneumoniae
F1S1R1D2B1P4H10	F1S1R3D1B4P2D07	0	1013	153.3	145.635-160.96499999999997	511	0	0	0	0	0	0	0	0	K. pneumoniae
F1S1R1D2B1P4H10	F1S1R3D1B4P4C03	0	433	162.0	153.9-170.1	540	0	0	0	0	0	0	0	0	K. pneumoniae
F1S1R1D2B1P4H10	F1S1R3D1B4P5C10	0	512	168.3	159.88499999999996-176.715	561	0	0	0	0	0	0	0	0	K. pneumoniae
F1S1R1D2B1P4H10	F1S1R3D1B4P5D09	0	514	168.3	159.88499999999996-176.715	561	0	0	0	0	0	0	0	0	K. pneumoniae
F1S1R1D2B1P4H10	SH061021x2x95	0	540	39.6	37.62-41.580000000000005	132	0	0	0	0	0	0	0	0	K. pneumoniae
F1S1R1D3B2P2H11	F1S1R3D1B4P2D07	0	1003	132.0	125.39999999999999-138.6	440	0	0	0	0	0	0	0	0	K. pneumoniae
F1S1R1D3B2P2H11	F1S1R3D1B4P4C03	0	311	140.7	133.665-147.73499999999999	469	0	0	0	0	0	0	0	0	K. pneumoniae
F1S1R1D3B2P2H11	F1S1R3D1B4P5C10	0	514	147.0	139.65-154.35	490	0	0	0	0	0	0	0	0	K. pneumoniae
F1S1R1D3B2P2H11	F1S1R3D1B4P5D09	0	516	147.0	139.65-154.35	490	0	0	0	0	0	0	0	0	K. pneumoniae
F1S1R1D3B2P2H11	SH061021x2x95	0	524	18.3	17.385-19.215	61	0	0	0	0	0	0	0	0	K. pneumoniae
F1S1R3D1B4P2D07	F1S1R3D1B4P4C03	0	1000	8.7	8.264999999999999-9.135	29	0	0	0	0	0	0	0	0	K. pneumoniae
F1S1R3D1B4P2D07	F1S1R3D1B4P5C10	0	1053	15.0	14.25-15.75	50	0	0	0	0	0	0	0	0	K. pneumoniae
F1S1R3D1B4P2D07	F1S1R3D1B4P5D09	0	1055	15.0	14.25-15.75	50	0	0	0	0	0	0	0	0	K. pneumoniae
F1S1R3D1B4P2D07	SH061021x2x95	0	1069	113.7	108.015-119.385	379	0	0	0	0	0	0	0	0	K. pneumoniae
F1S1R3D1B4P4C03	F1S1R3D1B4P5C10	0	499	6.3	5.984999999999999-6.615	21	0	0	0	0	0	0	0	0	K. pneumoniae
F1S1R3D1B4P4C03	F1S1R3D1B4P5D09	0	501	6.3	5.984999999999999-6.615	21	0	0	0	0	0	0	0	0	K. pneumoniae
F1S1R3D1B4P4C03	SH061021x2x95	0	527	122.4	116.27999999999999-128.52	408	0	0	0	0	0	0	0	0	K. pneumoniae
F1S1R3D1B4P5C10	SH061021x2x95	0	522	128.7	122.26499999999999-135.135	429	0	0	0	0	0	0	0	0	K. pneumoniae
F1S1R3D1B4P5D09	SH061021x2x95	0	524	128.7	122.26499999999999-135.135	429	0	0	0	0	0	0	0	0	K. pneumoniae
SH020921x2x30	SH238x25	1	179	171.0	162.45-179.55	570	0	0	0	0	0	0	0	0	K. pneumoniae
SH060521x1x24	SH280122x1x78	0	307	81.6	77.52-85.67999999999999	272	0	0	0	0	0	0	0	0	K. pneumoniae
F1S1R1D1B2P4E01	F1S1R1D4B4P5F08	0	173	66.3	62.98499999999999-69.615	221	0	0	0	0	0	0	0	0	K. pneumoniae
F1S1R1D1B2P4E01	kp_bs_00134_E01	1	73	93.9	89.20499999999998-98.595	313	0	0	0	1	0	0	0	1	K. pneumoniae
F1S1R1D1B2P4E01	kp_bs_00135_F01	1	60	87.89999999999999	83.50499999999998-92.295	293	0	0	0	1	0	0	0	1	K. pneumoniae
F1S1R1D1B2P4E01	kp_bs_00137_H01	1	36	96.6	91.77-101.42999999999999	322	0	0	0	1	0	0	0	1	K. pneumoniae
F1S1R1D1B2P4E01	kp_bs_00139_A03	1	13	68.39999999999999	64.97999999999999-71.82	228	0	1	1	1	0	0	1	1	K. pneumoniae
F1S1R1D1B2P4E01	kp_bs_00141_C03	1	47	66.89999999999999	63.554999999999986-70.24499999999999	223	0	0	0	1	0	0	1	1	K. pneumoniae
F1S1R1D1B2P4E01	kp_bs_134	1	73	93.9	89.20499999999998-98.595	313	0	0	0	1	0	0	0	1	K. pneumoniae
F1S1R1D1B2P4E01	kp_bs_135	1	60	87.89999999999999	83.50499999999998-92.295	293	0	0	0	1	0	0	0	1	K. pneumoniae
F1S1R1D1B2P4E01	kp_bs_137	1	36	96.6	91.77-101.42999999999999	322	0	0	0	1	0	0	0	1	K. pneumoniae
F1S1R1D1B2P4E01	kp_bs_139	1	13	68.39999999999999	64.97999999999999-71.82	228	0	1	1	1	0	0	1	1	K. pneumoniae
F1S1R1D1B2P4E01	kp_bs_141	1	47	66.89999999999999	63.554999999999986-70.24499999999999	223	0	0	0	1	0	0	1	1	K. pneumoniae
F1S1R1D1B2P4E01	kp_bs_154_E04	0	30	17.1	16.244999999999997-17.955	57	0	0	0	1	0	0	0	0	K. pneumoniae
F1S1R1D1B2P4E01	kp_bs_154	0	30	17.1	16.244999999999997-17.955	57	0	0	0	1	0	0	0	0	K. pneumoniae
F1S1R1D1B2P4E01	kp_bs_155_F04	0	27	15.0	14.25-15.75	50	0	0	1	1	0	0	0	0	K. pneumoniae
F1S1R1D1B2P4E01	kp_bs_155	0	27	15.0	14.25-15.75	50	0	0	1	1	0	0	0	0	K. pneumoniae
F1S1R1D1B2P4E01	kp_bs_180_A07	0	48	25.5	24.224999999999998-26.775000000000002	85	0	0	0	1	0	0	0	0	K. pneumoniae
F1S1R1D1B2P4E01	kp_bs_180	0	48	25.5	24.224999999999998-26.775000000000002	85	0	0	0	1	0	0	0	0	K. pneumoniae
F1S1R1D1B2P4E01	kp_bs_202_C07	1	29	100.5	95.475-105.525	335	0	0	1	1	0	0	0	1	K. pneumoniae
F1S1R1D1B2P4E01	kp_bs_202	1	29	100.5	95.475-105.525	335	0	0	1	1	0	0	0	1	K. pneumoniae
F1S1R1D1B2P4E01	kp_bs_208_F07	1	85	115.8	110.00999999999999-121.59	386	0	0	0	1	0	0	0	0	K. pneumoniae
F1S1R1D1B2P4E01	kp_bs_208	1	85	115.8	110.00999999999999-121.59	386	0	0	0	1	0	0	0	0	K. pneumoniae
F1S1R1D2B2P2D07	F1S1R1D4B4P5F08	0	175	47.4	45.029999999999994-49.77	158	0	0	0	0	0	0	0	0	K. pneumoniae
F1S1R1D2B2P2D07	kp_bs_00134_E01	1	75	112.8	107.16-118.44	376	0	0	0	1	0	0	0	0	K. pneumoniae
F1S1R1D2B2P2D07	kp_bs_00135_F01	1	62	106.8	101.46-112.14	356	0	0	0	1	0	0	0	1	K. pneumoniae
F1S1R1D2B2P2D07	kp_bs_00137_H01	1	38	115.5	109.725-121.275	385	0	0	0	1	0	0	0	0	K. pneumoniae
F1S1R1D2B2P2D07	kp_bs_00139_A03	1	15	87.3	82.93499999999999-91.665	291	0	1	1	1	0	0	0	1	K. pneumoniae
F1S1R1D2B2P2D07	kp_bs_00141_C03	1	48	85.8	81.50999999999999-90.09	286	0	0	0	1	0	0	0	1	K. pneumoniae
F1S1R1D2B2P2D07	kp_bs_134	1	75	112.8	107.16-118.44	376	0	0	0	1	0	0	0	0	K. pneumoniae
F1S1R1D2B2P2D07	kp_bs_135	1	62	106.8	101.46-112.14	356	0	0	0	1	0	0	0	1	K. pneumoniae
F1S1R1D2B2P2D07	kp_bs_137	1	38	115.5	109.725-121.275	385	0	0	0	1	0	0	0	0	K. pneumoniae
F1S1R1D2B2P2D07	kp_bs_139	1	15	87.3	82.93499999999999-91.665	291	0	1	1	1	0	0	0	1	K. pneumoniae
F1S1R1D2B2P2D07	kp_bs_141	1	48	85.8	81.50999999999999-90.09	286	0	0	0	1	0	0	0	1	K. pneumoniae
F1S1R1D2B2P2D07	kp_bs_154_E04	1	32	36.0	34.199999999999996-37.800000000000004	120	0	0	0	1	0	1	1	1	K. pneumoniae
F1S1R1D2B2P2D07	kp_bs_154	1	32	36.0	34.199999999999996-37.800000000000004	120	0	0	0	1	0	1	1	1	K. pneumoniae
F1S1R1D2B2P2D07	kp_bs_155_F04	1	29	33.9	32.205-35.595	113	0	0	1	1	0	1	1	1	K. pneumoniae
F1S1R1D2B2P2D07	kp_bs_155	1	29	33.9	32.205-35.595	113	0	0	1	1	0	1	1	1	K. pneumoniae
F1S1R1D2B2P2D07	kp_bs_180_A07	0	50	6.6	6.27-6.93	22	0	0	0	1	0	0	0	0	K. pneumoniae
F1S1R1D2B2P2D07	kp_bs_180	0	50	6.6	6.27-6.93	22	0	0	0	1	0	0	0	0	K. pneumoniae
F1S1R1D2B2P2D07	kp_bs_202_C07	1	31	81.6	77.52-85.67999999999999	272	0	0	0	1	0	0	0	1	K. pneumoniae
F1S1R1D2B2P2D07	kp_bs_202	1	31	81.6	77.52-85.67999999999999	272	0	0	0	1	0	0	0	1	K. pneumoniae
F1S1R1D2B2P2D07	kp_bs_208_F07	1	87	96.9	92.05499999999999-101.74499999999999	323	0	0	0	1	0	0	0	1	K. pneumoniae
F1S1R1D2B2P2D07	kp_bs_208	1	87	96.9	92.05499999999999-101.74499999999999	323	0	0	0	1	0	0	0	1	K. pneumoniae
F1S1R1D2B3P4H07	F1S1R1D4B4P5F08	0	173	41.4	39.33-43.47	138	0	0	0	0	0	0	0	0	K. pneumoniae
F1S1R1D2B3P4H07	kp_bs_00134_E01	1	73	118.8	112.85999999999999-124.74000000000001	396	0	0	0	1	0	0	0	0	K. pneumoniae
F1S1R1D2B3P4H07	kp_bs_00135_F01	1	60	112.8	107.16-118.44	376	0	0	0	1	0	0	0	0	K. pneumoniae
F1S1R1D2B3P4H07	kp_bs_00137_H01	1	36	121.5	115.425-127.575	405	0	0	0	1	0	0	0	0	K. pneumoniae
F1S1R1D2B3P4H07	kp_bs_00139_A03	1	13	93.3	88.63499999999999-97.965	311	0	1	1	1	0	0	0	1	K. pneumoniae
F1S1R1D2B3P4H07	kp_bs_00141_C03	1	46	91.8	87.21-96.39	306	0	0	0	1	0	0	0	1	K. pneumoniae
F1S1R1D2B3P4H07	kp_bs_134	1	73	118.8	112.85999999999999-124.74000000000001	396	0	0	0	1	0	0	0	0	K. pneumoniae
F1S1R1D2B3P4H07	kp_bs_135	1	60	112.8	107.16-118.44	376	0	0	0	1	0	0	0	0	K. pneumoniae
F1S1R1D2B3P4H07	kp_bs_137	1	36	121.5	115.425-127.575	405	0	0	0	1	0	0	0	0	K. pneumoniae
F1S1R1D2B3P4H07	kp_bs_139	1	13	93.3	88.63499999999999-97.965	311	0	1	1	1	0	0	0	1	K. pneumoniae
F1S1R1D2B3P4H07	kp_bs_141	1	46	91.8	87.21-96.39	306	0	0	0	1	0	0	0	1	K. pneumoniae
F1S1R1D2B3P4H07	kp_bs_154_E04	1	30	42.0	39.9-44.1	140	0	0	0	1	0	1	1	1	K. pneumoniae
F1S1R1D2B3P4H07	kp_bs_154	1	30	42.0	39.9-44.1	140	0	0	0	1	0	1	1	1	K. pneumoniae
F1S1R1D2B3P4H07	kp_bs_155_F04	1	27	39.9	37.904999999999994-41.895	133	0	0	1	1	0	1	1	1	K. pneumoniae
F1S1R1D2B3P4H07	kp_bs_155	1	27	39.9	37.904999999999994-41.895	133	0	0	1	1	0	1	1	1	K. pneumoniae
F1S1R1D2B3P4H07	kp_bs_180_A07	0	48	0.6	0.57-0.63	2	0	0	0	1	0	0	0	0	K. pneumoniae
F1S1R1D2B3P4H07	kp_bs_180	0	48	0.6	0.57-0.63	2	0	0	0	1	0	0	0	0	K. pneumoniae
F1S1R1D2B3P4H07	kp_bs_202_C07	1	29	75.6	71.82-79.38	252	0	0	1	1	0	0	1	1	K. pneumoniae
F1S1R1D2B3P4H07	kp_bs_202	1	29	75.6	71.82-79.38	252	0	0	1	1	0	0	1	1	K. pneumoniae
F1S1R1D2B3P4H07	kp_bs_208_F07	1	85	90.9	86.35499999999999-95.445	303	0	0	0	1	0	0	0	1	K. pneumoniae
F1S1R1D2B3P4H07	kp_bs_208	1	85	90.9	86.35499999999999-95.445	303	0	0	0	1	0	0	0	1	K. pneumoniae
F1S1R1D4B4P5F08	F1S1R2D1B2P2A06	0	177	6.6	6.27-6.93	22	0	0	0	0	0	0	0	0	K. pneumoniae
F1S1R1D4B4P5F08	kp_bs_00134_E01	0	207	160.2	152.18999999999997-168.21	534	0	0	0	0	0	0	0	0	K. pneumoniae
F1S1R1D4B4P5F08	kp_bs_00135_F01	0	198	154.2	146.48999999999998-161.91	514	0	0	0	0	0	0	0	0	K. pneumoniae
F1S1R1D4B4P5F08	kp_bs_00137_H01	0	205	162.9	154.755-171.04500000000002	543	0	0	0	0	0	0	0	0	K. pneumoniae
F1S1R1D4B4P5F08	kp_bs_00139_A03	0	162	134.7	127.96499999999999-141.435	449	0	0	0	0	0	0	0	0	K. pneumoniae
F1S1R1D4B4P5F08	kp_bs_00141_C03	0	180	133.2	126.53999999999998-139.85999999999999	444	0	0	0	0	0	0	0	0	K. pneumoniae
F1S1R1D4B4P5F08	kp_bs_134	0	207	160.2	152.18999999999997-168.21	534	0	0	0	0	0	0	0	0	K. pneumoniae
F1S1R1D4B4P5F08	kp_bs_135	0	198	154.2	146.48999999999998-161.91	514	0	0	0	0	0	0	0	0	K. pneumoniae
F1S1R1D4B4P5F08	kp_bs_137	0	205	162.9	154.755-171.04500000000002	543	0	0	0	0	0	0	0	0	K. pneumoniae
F1S1R1D4B4P5F08	kp_bs_139	0	162	134.7	127.96499999999999-141.435	449	0	0	0	0	0	0	0	0	K. pneumoniae
F1S1R1D4B4P5F08	kp_bs_141	0	180	133.2	126.53999999999998-139.85999999999999	444	0	0	0	0	0	0	0	0	K. pneumoniae
F1S1R1D4B4P5F08	kp_bs_154_E04	0	164	83.39999999999999	79.22999999999999-87.57	278	0	0	0	0	0	0	0	0	K. pneumoniae
F1S1R1D4B4P5F08	kp_bs_154	0	164	83.39999999999999	79.22999999999999-87.57	278	0	0	0	0	0	0	0	0	K. pneumoniae
F1S1R1D4B4P5F08	kp_bs_155_F04	0	180	81.3	77.235-85.365	271	0	0	0	0	0	0	0	0	K. pneumoniae
F1S1R1D4B4P5F08	kp_bs_155	0	180	81.3	77.235-85.365	271	0	0	0	0	0	0	0	0	K. pneumoniae
F1S1R1D4B4P5F08	kp_bs_180_A07	0	182	40.8	38.76-42.839999999999996	136	0	0	0	0	0	0	0	0	K. pneumoniae
F1S1R1D4B4P5F08	kp_bs_180	0	182	40.8	38.76-42.839999999999996	136	0	0	0	0	0	0	0	0	K. pneumoniae
F1S1R1D4B4P5F08	kp_bs_202_C07	0	175	34.2	32.489999999999995-35.91	114	0	0	0	0	0	0	0	0	K. pneumoniae
F1S1R1D4B4P5F08	kp_bs_202	0	175	34.2	32.489999999999995-35.91	114	0	0	0	0	0	0	0	0	K. pneumoniae
F1S1R1D4B4P5F08	kp_bs_208_F07	0	221	49.5	47.025-51.975	165	0	0	0	0	0	0	0	0	K. pneumoniae
F1S1R1D4B4P5F08	kp_bs_208	0	221	49.5	47.025-51.975	165	0	0	0	0	0	0	0	0	K. pneumoniae
F1S1R2D1B2P2A06	kp_bs_00134_E01	1	73	166.8	158.45999999999998-175.14	556	0	0	0	1	0	0	0	0	K. pneumoniae
F1S1R2D1B2P2A06	kp_bs_00135_F01	1	60	160.8	152.75999999999996-168.84	536	0	0	0	1	0	0	0	0	K. pneumoniae
F1S1R2D1B2P2A06	kp_bs_00137_H01	1	36	169.5	161.025-177.975	565	0	0	0	1	0	0	0	0	K. pneumoniae
F1S1R2D1B2P2A06	kp_bs_00139_A03	1	13	141.3	134.23499999999999-148.36499999999998	471	0	1	1	1	0	0	0	0	K. pneumoniae
F1S1R2D1B2P2A06	kp_bs_00141_C03	1	49	139.8	132.80999999999997-146.79	466	0	0	0	1	0	0	0	0	K. pneumoniae
F1S1R2D1B2P2A06	kp_bs_134	1	73	166.8	158.45999999999998-175.14	556	0	0	0	1	0	0	0	0	K. pneumoniae
F1S1R2D1B2P2A06	kp_bs_135	1	60	160.8	152.75999999999996-168.84	536	0	0	0	1	0	0	0	0	K. pneumoniae
F1S1R2D1B2P2A06	kp_bs_137	1	36	169.5	161.025-177.975	565	0	0	0	1	0	0	0	0	K. pneumoniae
F1S1R2D1B2P2A06	kp_bs_139	1	13	141.3	134.23499999999999-148.36499999999998	471	0	1	1	1	0	0	0	0	K. pneumoniae
F1S1R2D1B2P2A06	kp_bs_141	1	49	139.8	132.80999999999997-146.79	466	0	0	0	1	0	0	0	0	K. pneumoniae
F1S1R2D1B2P2A06	kp_bs_154_E04	1	30	90.0	85.5-94.5	300	0	0	0	1	0	0	0	1	K. pneumoniae
F1S1R2D1B2P2A06	kp_bs_154	1	30	90.0	85.5-94.5	300	0	0	0	1	0	0	0	1	K. pneumoniae
F1S1R2D1B2P2A06	kp_bs_155_F04	1	27	87.89999999999999	83.50499999999998-92.295	293	0	0	1	1	0	0	0	1	K. pneumoniae
F1S1R2D1B2P2A06	kp_bs_155	1	27	87.89999999999999	83.50499999999998-92.295	293	0	0	1	1	0	0	0	1	K. pneumoniae
F1S1R2D1B2P2A06	kp_bs_180_A07	1	48	47.4	45.029999999999994-49.77	158	0	0	0	1	0	1	1	1	K. pneumoniae
F1S1R2D1B2P2A06	kp_bs_180	1	48	47.4	45.029999999999994-49.77	158	0	0	0	1	0	1	1	1	K. pneumoniae
F1S1R2D1B2P2A06	kp_bs_202_C07	0	29	27.6	26.219999999999995-28.98	92	0	0	1	1	0	0	0	0	K. pneumoniae
F1S1R2D1B2P2A06	kp_bs_202	0	29	27.6	26.219999999999995-28.98	92	0	0	1	1	0	0	0	0	K. pneumoniae
F1S1R2D1B2P2A06	kp_bs_208_F07	0	85	42.9	40.754999999999995-45.045	143	0	0	0	1	0	0	0	0	K. pneumoniae
F1S1R2D1B2P2A06	kp_bs_208	0	85	42.9	40.754999999999995-45.045	143	0	0	0	1	0	0	0	0	K. pneumoniae
kp_bs_00134_E01	kp_bs_00135_F01	0	84	6.0	5.699999999999999-6.300000000000001	20	0	0	0	1	0	0	0	0	K. pneumoniae
kp_bs_00134_E01	kp_bs_00137_H01	0	60	2.7	2.5649999999999995-2.835	9	0	0	0	1	0	0	0	0	K. pneumoniae
kp_bs_00134_E01	kp_bs_00139_A03	0	62	25.5	24.224999999999998-26.775000000000002	85	0	0	0	1	0	0	0	0	K. pneumoniae
kp_bs_00134_E01	kp_bs_00141_C03	0	70	27.0	25.65-28.35	90	0	0	0	1	0	0	0	0	K. pneumoniae
kp_bs_00134_E01	kp_bs_134	1	0	0.0	0.0-0.0	0	1	1	1	1	1	1	1	1	K. pneumoniae
kp_bs_00134_E01	kp_bs_135	0	84	6.0	5.699999999999999-6.300000000000001	20	0	0	0	1	0	0	0	0	K. pneumoniae
kp_bs_00134_E01	kp_bs_137	0	60	2.7	2.5649999999999995-2.835	9	0	0	0	1	0	0	0	0	K. pneumoniae
kp_bs_00134_E01	kp_bs_139	0	62	25.5	24.224999999999998-26.775000000000002	85	0	0	0	1	0	0	0	0	K. pneumoniae
kp_bs_00134_E01	kp_bs_141	0	70	27.0	25.65-28.35	90	0	0	0	1	0	0	0	0	K. pneumoniae
kp_bs_00134_E01	kp_bs_154_E04	1	53	76.8	72.96-80.64	256	0	0	0	1	0	0	1	1	K. pneumoniae
kp_bs_00134_E01	kp_bs_154	1	53	76.8	72.96-80.64	256	0	0	0	1	0	0	1	1	K. pneumoniae
kp_bs_00134_E01	kp_bs_155_F04	1	73	78.89999999999999	74.95499999999998-82.845	263	0	0	0	1	0	0	1	1	K. pneumoniae
kp_bs_00134_E01	kp_bs_155	1	73	78.89999999999999	74.95499999999998-82.845	263	0	0	0	1	0	0	1	1	K. pneumoniae
kp_bs_00134_E01	kp_bs_180_A07	1	71	119.4	113.42999999999999-125.36999999999999	398	0	0	0	1	0	0	0	0	K. pneumoniae
kp_bs_00134_E01	kp_bs_180	1	71	119.4	113.42999999999999-125.36999999999999	398	0	0	0	1	0	0	0	0	K. pneumoniae
kp_bs_00134_E01	kp_bs_202_C07	1	74	194.4	184.68-204.12	648	0	0	0	1	0	0	0	0	K. pneumoniae
kp_bs_00134_E01	kp_bs_202	1	74	194.4	184.68-204.12	648	0	0	0	1	0	0	0	0	K. pneumoniae
kp_bs_00134_E01	kp_bs_208_F07	1	108	209.7	199.21499999999997-220.185	699	0	0	0	0	0	0	0	0	K. pneumoniae
kp_bs_00134_E01	kp_bs_208	1	108	209.7	199.21499999999997-220.185	699	0	0	0	0	0	0	0	0	K. pneumoniae
kp_bs_00135_F01	kp_bs_00137_H01	0	46	8.7	8.264999999999999-9.135	29	0	0	0	1	0	0	0	0	K. pneumoniae
kp_bs_00135_F01	kp_bs_00139_A03	0	49	19.5	18.525-20.475	65	0	0	0	1	0	0	0	0	K. pneumoniae
kp_bs_00135_F01	kp_bs_00141_C03	0	55	21.0	19.95-22.05	70	0	0	0	1	0	0	0	0	K. pneumoniae
kp_bs_00135_F01	kp_bs_134	0	84	6.0	5.699999999999999-6.300000000000001	20	0	0	0	1	0	0	0	0	K. pneumoniae
kp_bs_00135_F01	kp_bs_135	1	0	0.0	0.0-0.0	0	1	1	1	1	1	1	1	1	K. pneumoniae
kp_bs_00135_F01	kp_bs_137	0	46	8.7	8.264999999999999-9.135	29	0	0	0	1	0	0	0	0	K. pneumoniae
kp_bs_00135_F01	kp_bs_139	0	49	19.5	18.525-20.475	65	0	0	0	1	0	0	0	0	K. pneumoniae
kp_bs_00135_F01	kp_bs_141	0	55	21.0	19.95-22.05	70	0	0	0	1	0	0	0	0	K. pneumoniae
kp_bs_00135_F01	kp_bs_154_E04	1	40	70.8	67.25999999999999-74.34	236	0	0	0	1	0	0	1	1	K. pneumoniae
kp_bs_00135_F01	kp_bs_154	1	40	70.8	67.25999999999999-74.34	236	0	0	0	1	0	0	1	1	K. pneumoniae
kp_bs_00135_F01	kp_bs_155_F04	1	59	72.89999999999999	69.255-76.54499999999999	243	0	0	0	1	0	0	1	1	K. pneumoniae
kp_bs_00135_F01	kp_bs_155	1	59	72.89999999999999	69.255-76.54499999999999	243	0	0	0	1	0	0	1	1	K. pneumoniae
kp_bs_00135_F01	kp_bs_180_A07	1	58	113.4	107.72999999999999-119.07	378	0	0	0	1	0	0	0	0	K. pneumoniae
kp_bs_00135_F01	kp_bs_180	1	58	113.4	107.72999999999999-119.07	378	0	0	0	1	0	0	0	0	K. pneumoniae
kp_bs_00135_F01	kp_bs_202_C07	1	61	188.4	178.98-197.82000000000002	628	0	0	0	1	0	0	0	0	K. pneumoniae
kp_bs_00135_F01	kp_bs_202	1	61	188.4	178.98-197.82000000000002	628	0	0	0	1	0	0	0	0	K. pneumoniae
kp_bs_00135_F01	kp_bs_208_F07	1	93	203.7	193.515-213.885	679	0	0	0	1	0	0	0	0	K. pneumoniae
kp_bs_00135_F01	kp_bs_208	1	93	203.7	193.515-213.885	679	0	0	0	1	0	0	0	0	K. pneumoniae
kp_bs_00137_H01	kp_bs_00139_A03	1	25	28.2	26.79-29.61	94	0	0	1	1	0	1	1	1	K. pneumoniae
kp_bs_00137_H01	kp_bs_00141_C03	0	32	29.7	28.214999999999996-31.185000000000002	99	0	0	0	1	0	0	0	0	K. pneumoniae
kp_bs_00137_H01	kp_bs_134	0	60	2.7	2.5649999999999995-2.835	9	0	0	0	1	0	0	0	0	K. pneumoniae
kp_bs_00137_H01	kp_bs_135	0	46	8.7	8.264999999999999-9.135	29	0	0	0	1	0	0	0	0	K. pneumoniae
kp_bs_00137_H01	kp_bs_137	1	0	0.0	0.0-0.0	0	1	1	1	1	1	1	1	1	K. pneumoniae
kp_bs_00137_H01	kp_bs_139	1	25	28.2	26.79-29.61	94	0	0	1	1	0	1	1	1	K. pneumoniae
kp_bs_00137_H01	kp_bs_141	0	32	29.7	28.214999999999996-31.185000000000002	99	0	0	0	1	0	0	0	0	K. pneumoniae
kp_bs_00137_H01	kp_bs_154_E04	1	16	79.5	75.52499999999999-83.47500000000001	265	0	1	1	1	0	0	1	1	K. pneumoniae
kp_bs_00137_H01	kp_bs_154	1	16	79.5	75.52499999999999-83.47500000000001	265	0	1	1	1	0	0	1	1	K. pneumoniae
kp_bs_00137_H01	kp_bs_155_F04	1	35	81.6	77.52-85.67999999999999	272	0	0	0	1	0	0	0	1	K. pneumoniae
kp_bs_00137_H01	kp_bs_155	1	35	81.6	77.52-85.67999999999999	272	0	0	0	1	0	0	0	1	K. pneumoniae
kp_bs_00137_H01	kp_bs_180_A07	1	34	122.1	115.99499999999999-128.205	407	0	0	0	1	0	0	0	0	K. pneumoniae
kp_bs_00137_H01	kp_bs_180	1	34	122.1	115.99499999999999-128.205	407	0	0	0	1	0	0	0	0	K. pneumoniae
kp_bs_00137_H01	kp_bs_202_C07	1	37	197.1	187.24499999999998-206.955	657	0	0	0	1	0	0	0	0	K. pneumoniae
kp_bs_00137_H01	kp_bs_202	1	37	197.1	187.24499999999998-206.955	657	0	0	0	1	0	0	0	0	K. pneumoniae
kp_bs_00137_H01	kp_bs_208_F07	1	72	212.4	201.78-223.02	708	0	0	0	1	0	0	0	0	K. pneumoniae
kp_bs_00137_H01	kp_bs_208	1	72	212.4	201.78-223.02	708	0	0	0	1	0	0	0	0	K. pneumoniae
kp_bs_00139_A03	kp_bs_00141_C03	0	35	1.5	1.4249999999999998-1.5750000000000002	5	0	0	0	1	0	0	0	0	K. pneumoniae
kp_bs_00139_A03	kp_bs_134	0	62	25.5	24.224999999999998-26.775000000000002	85	0	0	0	1	0	0	0	0	K. pneumoniae
kp_bs_00139_A03	kp_bs_135	0	49	19.5	18.525-20.475	65	0	0	0	1	0	0	0	0	K. pneumoniae
kp_bs_00139_A03	kp_bs_137	1	25	28.2	26.79-29.61	94	0	0	1	1	0	1	1	1	K. pneumoniae
kp_bs_00139_A03	kp_bs_139	1	0	0.0	0.0-0.0	0	1	1	1	1	1	1	1	1	K. pneumoniae
kp_bs_00139_A03	kp_bs_141	0	35	1.5	1.4249999999999998-1.5750000000000002	5	0	0	0	1	0	0	0	0	K. pneumoniae
kp_bs_00139_A03	kp_bs_154_E04	1	19	51.3	48.73499999999999-53.865	171	0	1	1	1	0	1	1	1	K. pneumoniae
kp_bs_00139_A03	kp_bs_154	1	19	51.3	48.73499999999999-53.865	171	0	1	1	1	0	1	1	1	K. pneumoniae
kp_bs_00139_A03	kp_bs_155_F04	1	16	53.4	50.73-56.07	178	0	1	1	1	0	1	1	1	K. pneumoniae
kp_bs_00139_A03	kp_bs_155	1	16	53.4	50.73-56.07	178	0	1	1	1	0	1	1	1	K. pneumoniae
kp_bs_00139_A03	kp_bs_180_A07	1	37	93.9	89.20499999999998-98.595	313	0	0	0	1	0	0	0	1	K. pneumoniae
kp_bs_00139_A03	kp_bs_180	1	37	93.9	89.20499999999998-98.595	313	0	0	0	1	0	0	0	1	K. pneumoniae
kp_bs_00139_A03	kp_bs_202_C07	1	18	168.9	160.45499999999998-177.34500000000003	563	0	1	1	1	0	0	0	0	K. pneumoniae
kp_bs_00139_A03	kp_bs_202	1	18	168.9	160.45499999999998-177.34500000000003	563	0	1	1	1	0	0	0	0	K. pneumoniae
kp_bs_00139_A03	kp_bs_208_F07	1	74	184.2	174.98999999999998-193.41	614	0	0	0	1	0	0	0	0	K. pneumoniae
kp_bs_00139_A03	kp_bs_208	1	74	184.2	174.98999999999998-193.41	614	0	0	0	1	0	0	0	0	K. pneumoniae
kp_bs_00141_C03	kp_bs_134	0	70	27.0	25.65-28.35	90	0	0	0	1	0	0	0	0	K. pneumoniae
kp_bs_00141_C03	kp_bs_135	0	55	21.0	19.95-22.05	70	0	0	0	1	0	0	0	0	K. pneumoniae
kp_bs_00141_C03	kp_bs_137	0	32	29.7	28.214999999999996-31.185000000000002	99	0	0	0	1	0	0	0	0	K. pneumoniae
kp_bs_00141_C03	kp_bs_139	0	35	1.5	1.4249999999999998-1.5750000000000002	5	0	0	0	1	0	0	0	0	K. pneumoniae
kp_bs_00141_C03	kp_bs_141	1	0	0.0	0.0-0.0	0	1	1	1	1	1	1	1	1	K. pneumoniae
kp_bs_00141_C03	kp_bs_154_E04	1	26	49.8	47.309999999999995-52.29	166	0	0	1	1	0	1	1	1	K. pneumoniae
kp_bs_00141_C03	kp_bs_154	1	26	49.8	47.309999999999995-52.29	166	0	0	1	1	0	1	1	1	K. pneumoniae
kp_bs_00141_C03	kp_bs_155_F04	1	45	51.9	49.305-54.495	173	0	0	0	1	0	1	1	1	K. pneumoniae
kp_bs_00141_C03	kp_bs_155	1	45	51.9	49.305-54.495	173	0	0	0	1	0	1	1	1	K. pneumoniae
kp_bs_00141_C03	kp_bs_180_A07	1	44	92.4	87.77999999999999-97.02	308	0	0	0	1	0	0	0	1	K. pneumoniae
kp_bs_00141_C03	kp_bs_180	1	44	92.4	87.77999999999999-97.02	308	0	0	0	1	0	0	0	1	K. pneumoniae
kp_bs_00141_C03	kp_bs_202_C07	1	47	167.4	159.03-175.77	558	0	0	0	1	0	0	0	0	K. pneumoniae
kp_bs_00141_C03	kp_bs_202	1	47	167.4	159.03-175.77	558	0	0	0	1	0	0	0	0	K. pneumoniae
kp_bs_00141_C03	kp_bs_208_F07	1	69	182.7	173.56499999999997-191.835	609	0	0	0	1	0	0	0	0	K. pneumoniae
kp_bs_00141_C03	kp_bs_208	1	69	182.7	173.56499999999997-191.835	609	0	0	0	1	0	0	0	0	K. pneumoniae
kp_bs_134	kp_bs_135	0	84	6.0	5.699999999999999-6.300000000000001	20	0	0	0	1	0	0	0	0	K. pneumoniae
kp_bs_134	kp_bs_137	0	60	2.7	2.5649999999999995-2.835	9	0	0	0	1	0	0	0	0	K. pneumoniae
kp_bs_134	kp_bs_139	0	62	25.5	24.224999999999998-26.775000000000002	85	0	0	0	1	0	0	0	0	K. pneumoniae
kp_bs_134	kp_bs_141	0	70	27.0	25.65-28.35	90	0	0	0	1	0	0	0	0	K. pneumoniae
kp_bs_134	kp_bs_154_E04	1	53	76.8	72.96-80.64	256	0	0	0	1	0	0	1	1	K. pneumoniae
kp_bs_134	kp_bs_154	1	53	76.8	72.96-80.64	256	0	0	0	1	0	0	1	1	K. pneumoniae
kp_bs_134	kp_bs_155_F04	1	73	78.89999999999999	74.95499999999998-82.845	263	0	0	0	1	0	0	1	1	K. pneumoniae
kp_bs_134	kp_bs_155	1	73	78.89999999999999	74.95499999999998-82.845	263	0	0	0	1	0	0	1	1	K. pneumoniae
kp_bs_134	kp_bs_180_A07	1	71	119.4	113.42999999999999-125.36999999999999	398	0	0	0	1	0	0	0	0	K. pneumoniae
kp_bs_134	kp_bs_180	1	71	119.4	113.42999999999999-125.36999999999999	398	0	0	0	1	0	0	0	0	K. pneumoniae
kp_bs_134	kp_bs_202_C07	1	74	194.4	184.68-204.12	648	0	0	0	1	0	0	0	0	K. pneumoniae
kp_bs_134	kp_bs_202	1	74	194.4	184.68-204.12	648	0	0	0	1	0	0	0	0	K. pneumoniae
kp_bs_134	kp_bs_208_F07	1	108	209.7	199.21499999999997-220.185	699	0	0	0	0	0	0	0	0	K. pneumoniae
kp_bs_134	kp_bs_208	1	108	209.7	199.21499999999997-220.185	699	0	0	0	0	0	0	0	0	K. pneumoniae
kp_bs_135	kp_bs_137	0	46	8.7	8.264999999999999-9.135	29	0	0	0	1	0	0	0	0	K. pneumoniae
kp_bs_135	kp_bs_139	0	49	19.5	18.525-20.475	65	0	0	0	1	0	0	0	0	K. pneumoniae
kp_bs_135	kp_bs_141	0	55	21.0	19.95-22.05	70	0	0	0	1	0	0	0	0	K. pneumoniae
kp_bs_135	kp_bs_154_E04	1	40	70.8	67.25999999999999-74.34	236	0	0	0	1	0	0	1	1	K. pneumoniae
kp_bs_135	kp_bs_154	1	40	70.8	67.25999999999999-74.34	236	0	0	0	1	0	0	1	1	K. pneumoniae
kp_bs_135	kp_bs_155_F04	1	59	72.89999999999999	69.255-76.54499999999999	243	0	0	0	1	0	0	1	1	K. pneumoniae
kp_bs_135	kp_bs_155	1	59	72.89999999999999	69.255-76.54499999999999	243	0	0	0	1	0	0	1	1	K. pneumoniae
kp_bs_135	kp_bs_180_A07	1	58	113.4	107.72999999999999-119.07	378	0	0	0	1	0	0	0	0	K. pneumoniae
kp_bs_135	kp_bs_180	1	58	113.4	107.72999999999999-119.07	378	0	0	0	1	0	0	0	0	K. pneumoniae
kp_bs_135	kp_bs_202_C07	1	61	188.4	178.98-197.82000000000002	628	0	0	0	1	0	0	0	0	K. pneumoniae
kp_bs_135	kp_bs_202	1	61	188.4	178.98-197.82000000000002	628	0	0	0	1	0	0	0	0	K. pneumoniae
kp_bs_135	kp_bs_208_F07	1	93	203.7	193.515-213.885	679	0	0	0	1	0	0	0	0	K. pneumoniae
kp_bs_135	kp_bs_208	1	93	203.7	193.515-213.885	679	0	0	0	1	0	0	0	0	K. pneumoniae
kp_bs_137	kp_bs_139	1	25	28.2	26.79-29.61	94	0	0	1	1	0	1	1	1	K. pneumoniae
kp_bs_137	kp_bs_141	0	32	29.7	28.214999999999996-31.185000000000002	99	0	0	0	1	0	0	0	0	K. pneumoniae
kp_bs_137	kp_bs_154_E04	1	16	79.5	75.52499999999999-83.47500000000001	265	0	1	1	1	0	0	1	1	K. pneumoniae
kp_bs_137	kp_bs_154	1	16	79.5	75.52499999999999-83.47500000000001	265	0	1	1	1	0	0	1	1	K. pneumoniae
kp_bs_137	kp_bs_155_F04	1	35	81.6	77.52-85.67999999999999	272	0	0	0	1	0	0	0	1	K. pneumoniae
kp_bs_137	kp_bs_155	1	35	81.6	77.52-85.67999999999999	272	0	0	0	1	0	0	0	1	K. pneumoniae
kp_bs_137	kp_bs_180_A07	1	34	122.1	115.99499999999999-128.205	407	0	0	0	1	0	0	0	0	K. pneumoniae
kp_bs_137	kp_bs_180	1	34	122.1	115.99499999999999-128.205	407	0	0	0	1	0	0	0	0	K. pneumoniae
kp_bs_137	kp_bs_202_C07	1	37	197.1	187.24499999999998-206.955	657	0	0	0	1	0	0	0	0	K. pneumoniae
kp_bs_137	kp_bs_202	1	37	197.1	187.24499999999998-206.955	657	0	0	0	1	0	0	0	0	K. pneumoniae
kp_bs_137	kp_bs_208_F07	1	72	212.4	201.78-223.02	708	0	0	0	1	0	0	0	0	K. pneumoniae
kp_bs_137	kp_bs_208	1	72	212.4	201.78-223.02	708	0	0	0	1	0	0	0	0	K. pneumoniae
kp_bs_139	kp_bs_141	0	35	1.5	1.4249999999999998-1.5750000000000002	5	0	0	0	1	0	0	0	0	K. pneumoniae
kp_bs_139	kp_bs_154_E04	1	19	51.3	48.73499999999999-53.865	171	0	1	1	1	0	1	1	1	K. pneumoniae
kp_bs_139	kp_bs_154	1	19	51.3	48.73499999999999-53.865	171	0	1	1	1	0	1	1	1	K. pneumoniae
kp_bs_139	kp_bs_155_F04	1	16	53.4	50.73-56.07	178	0	1	1	1	0	1	1	1	K. pneumoniae
kp_bs_139	kp_bs_155	1	16	53.4	50.73-56.07	178	0	1	1	1	0	1	1	1	K. pneumoniae
kp_bs_139	kp_bs_180_A07	1	37	93.9	89.20499999999998-98.595	313	0	0	0	1	0	0	0	1	K. pneumoniae
kp_bs_139	kp_bs_180	1	37	93.9	89.20499999999998-98.595	313	0	0	0	1	0	0	0	1	K. pneumoniae
kp_bs_139	kp_bs_202_C07	1	18	168.9	160.45499999999998-177.34500000000003	563	0	1	1	1	0	0	0	0	K. pneumoniae
kp_bs_139	kp_bs_202	1	18	168.9	160.45499999999998-177.34500000000003	563	0	1	1	1	0	0	0	0	K. pneumoniae
kp_bs_139	kp_bs_208_F07	1	74	184.2	174.98999999999998-193.41	614	0	0	0	1	0	0	0	0	K. pneumoniae
kp_bs_139	kp_bs_208	1	74	184.2	174.98999999999998-193.41	614	0	0	0	1	0	0	0	0	K. pneumoniae
kp_bs_141	kp_bs_154_E04	1	26	49.8	47.309999999999995-52.29	166	0	0	1	1	0	1	1	1	K. pneumoniae
kp_bs_141	kp_bs_154	1	26	49.8	47.309999999999995-52.29	166	0	0	1	1	0	1	1	1	K. pneumoniae
kp_bs_141	kp_bs_155_F04	1	45	51.9	49.305-54.495	173	0	0	0	1	0	1	1	1	K. pneumoniae
kp_bs_141	kp_bs_155	1	45	51.9	49.305-54.495	173	0	0	0	1	0	1	1	1	K. pneumoniae
kp_bs_141	kp_bs_180_A07	1	44	92.4	87.77999999999999-97.02	308	0	0	0	1	0	0	0	1	K. pneumoniae
kp_bs_141	kp_bs_180	1	44	92.4	87.77999999999999-97.02	308	0	0	0	1	0	0	0	1	K. pneumoniae
kp_bs_141	kp_bs_202_C07	1	47	167.4	159.03-175.77	558	0	0	0	1	0	0	0	0	K. pneumoniae
kp_bs_141	kp_bs_202	1	47	167.4	159.03-175.77	558	0	0	0	1	0	0	0	0	K. pneumoniae
kp_bs_141	kp_bs_208_F07	1	69	182.7	173.56499999999997-191.835	609	0	0	0	1	0	0	0	0	K. pneumoniae
kp_bs_141	kp_bs_208	1	69	182.7	173.56499999999997-191.835	609	0	0	0	1	0	0	0	0	K. pneumoniae
kp_bs_154_E04	kp_bs_154	1	0	0.0	0.0-0.0	0	1	1	1	1	1	1	1	1	K. pneumoniae
kp_bs_154_E04	kp_bs_155_F04	0	29	2.1	1.9949999999999999-2.205	7	0	0	1	1	0	0	0	0	K. pneumoniae
kp_bs_154_E04	kp_bs_155	0	29	2.1	1.9949999999999999-2.205	7	0	0	1	1	0	0	0	0	K. pneumoniae
kp_bs_154_E04	kp_bs_180_A07	1	28	42.6	40.47-44.730000000000004	142	0	0	1	1	0	1	1	1	K. pneumoniae
kp_bs_154_E04	kp_bs_180	1	28	42.6	40.47-44.730000000000004	142	0	0	1	1	0	1	1	1	K. pneumoniae
kp_bs_154_E04	kp_bs_202_C07	1	31	117.6	111.71999999999998-123.48	392	0	0	0	1	0	0	0	0	K. pneumoniae
kp_bs_154_E04	kp_bs_202	1	31	117.6	111.71999999999998-123.48	392	0	0	0	1	0	0	0	0	K. pneumoniae
kp_bs_154_E04	kp_bs_208_F07	1	65	132.9	126.255-139.54500000000002	443	0	0	0	1	0	0	0	0	K. pneumoniae
kp_bs_154_E04	kp_bs_208	1	65	132.9	126.255-139.54500000000002	443	0	0	0	1	0	0	0	0	K. pneumoniae
kp_bs_154	kp_bs_155_F04	0	29	2.1	1.9949999999999999-2.205	7	0	0	1	1	0	0	0	0	K. pneumoniae
kp_bs_154	kp_bs_155	0	29	2.1	1.9949999999999999-2.205	7	0	0	1	1	0	0	0	0	K. pneumoniae
kp_bs_154	kp_bs_180_A07	1	28	42.6	40.47-44.730000000000004	142	0	0	1	1	0	1	1	1	K. pneumoniae
kp_bs_154	kp_bs_180	1	28	42.6	40.47-44.730000000000004	142	0	0	1	1	0	1	1	1	K. pneumoniae
kp_bs_154	kp_bs_202_C07	1	31	117.6	111.71999999999998-123.48	392	0	0	0	1	0	0	0	0	K. pneumoniae
kp_bs_154	kp_bs_202	1	31	117.6	111.71999999999998-123.48	392	0	0	0	1	0	0	0	0	K. pneumoniae
kp_bs_154	kp_bs_208_F07	1	65	132.9	126.255-139.54500000000002	443	0	0	0	1	0	0	0	0	K. pneumoniae
kp_bs_154	kp_bs_208	1	65	132.9	126.255-139.54500000000002	443	0	0	0	1	0	0	0	0	K. pneumoniae
kp_bs_155_F04	kp_bs_155	1	0	0.0	0.0-0.0	0	1	1	1	1	1	1	1	1	K. pneumoniae
kp_bs_155_F04	kp_bs_180_A07	0	47	40.5	38.475-42.525	135	0	0	0	1	0	0	0	0	K. pneumoniae
kp_bs_155_F04	kp_bs_180	0	47	40.5	38.475-42.525	135	0	0	0	1	0	0	0	0	K. pneumoniae
kp_bs_155_F04	kp_bs_202_C07	1	24	115.5	109.725-121.275	385	0	0	1	1	0	0	0	0	K. pneumoniae
kp_bs_155_F04	kp_bs_202	1	24	115.5	109.725-121.275	385	0	0	1	1	0	0	0	0	K. pneumoniae
kp_bs_155_F04	kp_bs_208_F07	1	84	130.8	124.25999999999998-137.33999999999997	436	0	0	0	1	0	0	0	0	K. pneumoniae
kp_bs_155_F04	kp_bs_208	1	84	130.8	124.25999999999998-137.33999999999997	436	0	0	0	1	0	0	0	0	K. pneumoniae
kp_bs_155	kp_bs_180_A07	0	47	40.5	38.475-42.525	135	0	0	0	1	0	0	0	0	K. pneumoniae
kp_bs_155	kp_bs_180	0	47	40.5	38.475-42.525	135	0	0	0	1	0	0	0	0	K. pneumoniae
kp_bs_155	kp_bs_202_C07	1	24	115.5	109.725-121.275	385	0	0	1	1	0	0	0	0	K. pneumoniae
kp_bs_155	kp_bs_202	1	24	115.5	109.725-121.275	385	0	0	1	1	0	0	0	0	K. pneumoniae
kp_bs_155	kp_bs_208_F07	1	84	130.8	124.25999999999998-137.33999999999997	436	0	0	0	1	0	0	0	0	K. pneumoniae
kp_bs_155	kp_bs_208	1	84	130.8	124.25999999999998-137.33999999999997	436	0	0	0	1	0	0	0	0	K. pneumoniae
kp_bs_180_A07	kp_bs_180	1	0	0.0	0.0-0.0	0	1	1	1	1	1	1	1	1	K. pneumoniae
kp_bs_180_A07	kp_bs_202_C07	1	49	75.0	71.25-78.75	250	0	0	0	1	0	0	1	1	K. pneumoniae
kp_bs_180_A07	kp_bs_202	1	49	75.0	71.25-78.75	250	0	0	0	1	0	0	1	1	K. pneumoniae
kp_bs_180_A07	kp_bs_208_F07	1	81	90.3	85.785-94.815	301	0	0	0	1	0	0	0	1	K. pneumoniae
kp_bs_180_A07	kp_bs_208	1	81	90.3	85.785-94.815	301	0	0	0	1	0	0	0	1	K. pneumoniae
kp_bs_180	kp_bs_202_C07	1	49	75.0	71.25-78.75	250	0	0	0	1	0	0	1	1	K. pneumoniae
kp_bs_180	kp_bs_202	1	49	75.0	71.25-78.75	250	0	0	0	1	0	0	1	1	K. pneumoniae
kp_bs_180	kp_bs_208_F07	1	81	90.3	85.785-94.815	301	0	0	0	1	0	0	0	1	K. pneumoniae
kp_bs_180	kp_bs_208	1	81	90.3	85.785-94.815	301	0	0	0	1	0	0	0	1	K. pneumoniae
kp_bs_202_C07	kp_bs_202	1	0	0.0	0.0-0.0	0	1	1	1	1	1	1	1	1	K. pneumoniae
kp_bs_202_C07	kp_bs_208_F07	0	86	15.3	14.534999999999998-16.065	51	0	0	0	1	0	0	0	0	K. pneumoniae
kp_bs_202_C07	kp_bs_208	0	86	15.3	14.534999999999998-16.065	51	0	0	0	1	0	0	0	0	K. pneumoniae
kp_bs_202	kp_bs_208_F07	0	86	15.3	14.534999999999998-16.065	51	0	0	0	1	0	0	0	0	K. pneumoniae
kp_bs_202	kp_bs_208	0	86	15.3	14.534999999999998-16.065	51	0	0	0	1	0	0	0	0	K. pneumoniae
kp_bs_208_F07	kp_bs_208	1	0	0.0	0.0-0.0	0	1	1	1	1	1	1	1	1	K. pneumoniae
F1S1R1D2B4P2C12	F1S1R3D1B4P5B08	0	405	154.5	146.775-162.225	515	0	0	0	0	0	0	0	0	K. pneumoniae
F1S1R1D2B4P2C12	F1S1R3D1B4P5E07	0	305	150.9	143.355-158.44500000000002	503	0	0	0	0	0	0	0	0	K. pneumoniae
F1S1R1D2B4P2C12	F1S1R3D1B4P5F07	0	302	150.9	143.355-158.44500000000002	503	0	0	0	0	0	0	0	0	K. pneumoniae
F1S1R1D2B4P2C12	SH011020x2x41	0	387	104.1	98.895-109.30499999999999	347	0	0	0	0	0	0	0	0	K. pneumoniae
F1S1R1D2B4P2C12	SH040321x1x04	0	394	143.1	135.945-150.255	477	0	0	0	0	0	0	0	0	K. pneumoniae
F1S1R1D2B4P2C12	SH061021x1x18	0	395	20.7	19.665-21.735	69	0	0	0	0	0	0	0	0	K. pneumoniae
F1S1R1D2B4P2C12	SH081020x1x61	0	387	88.2	83.78999999999999-92.61000000000001	294	0	0	0	0	0	0	0	0	K. pneumoniae
F1S1R1D2B4P2C12	SH081020x2x54	0	437	80.7	76.66499999999999-84.73500000000001	269	0	0	0	0	0	0	0	0	K. pneumoniae
F1S1R1D2B4P2C12	SH170322x1x62	0	439	72.89999999999999	69.255-76.54499999999999	243	0	0	0	0	0	0	0	0	K. pneumoniae
F1S1R1D2B4P2C12	SH181x22	0	587	111.3	105.735-116.865	371	0	0	0	0	0	0	0	0	K. pneumoniae
F1S1R1D2B4P2C12	SH211020x1x43	0	392	127.2	120.83999999999999-133.56	424	0	0	0	0	0	0	0	0	K. pneumoniae
F1S1R1D2B4P2C12	SH221020x2x77	0	399	135.6	128.82-142.38	452	0	0	0	0	0	0	0	0	K. pneumoniae
F1S1R1D2B4P2C12	SH221020x2x96	0	341	132.0	125.39999999999999-138.6	440	0	0	0	0	0	0	0	0	K. pneumoniae
F1S1R1D2B4P2C12	SH230920x2x35	1	100	96.9	92.05499999999999-101.74499999999999	323	0	0	0	0	0	0	0	1	K. pneumoniae
F1S1R1D2B4P2C12	SH281020x1x74	0	388	129.3	122.83499999999998-135.765	431	0	0	0	0	0	0	0	0	K. pneumoniae
F1S1R1D2B4P2C12	SH300920x2x51	0	470	107.1	101.74499999999999-112.455	357	0	0	0	0	0	0	0	0	K. pneumoniae
F1S1R3D1B4P5B08	F1S1R3D1B4P5E07	0	347	3.6	3.4199999999999995-3.78	12	0	0	0	0	0	0	0	0	K. pneumoniae
F1S1R3D1B4P5B08	F1S1R3D1B4P5F07	0	344	3.6	3.4199999999999995-3.78	12	0	0	0	0	0	0	0	0	K. pneumoniae
F1S1R3D1B4P5B08	SH011020x2x41	1	246	258.6	245.66999999999996-271.53	862	0	0	0	0	0	0	0	0	K. pneumoniae
F1S1R3D1B4P5B08	SH040321x1x04	1	253	297.6	282.71999999999997-312.47999999999996	992	0	0	0	0	0	0	0	0	K. pneumoniae
F1S1R3D1B4P5B08	SH061021x1x18	0	254	133.8	127.10999999999997-140.48999999999998	446	0	0	0	0	0	0	0	0	K. pneumoniae
F1S1R3D1B4P5B08	SH081020x1x61	1	246	242.7	230.56499999999997-254.835	809	0	0	0	0	0	0	0	0	K. pneumoniae
F1S1R3D1B4P5B08	SH081020x2x54	0	323	235.2	223.43999999999997-246.96	784	0	0	0	0	0	0	0	0	K. pneumoniae
F1S1R3D1B4P5B08	SH170322x1x62	0	380	81.6	77.52-85.67999999999999	272	0	0	0	0	0	0	0	0	K. pneumoniae
F1S1R3D1B4P5B08	SH181x22	0	445	43.2	41.03999999999999-45.36	144	0	0	0	0	0	0	0	0	K. pneumoniae
F1S1R3D1B4P5B08	SH211020x1x43	1	251	281.7	267.61499999999995-295.785	939	0	0	0	0	0	0	0	0	K. pneumoniae
F1S1R3D1B4P5B08	SH221020x2x77	1	258	290.1	275.59499999999997-304.60499999999996	967	0	0	0	0	0	0	0	0	K. pneumoniae
F1S1R3D1B4P5B08	SH221020x2x96	0	362	286.5	272.175-300.825	955	0	0	0	0	0	0	0	0	K. pneumoniae
F1S1R3D1B4P5B08	SH230920x2x35	0	382	251.4	238.82999999999996-263.96999999999997	838	0	0	0	0	0	0	0	0	K. pneumoniae
F1S1R3D1B4P5B08	SH281020x1x74	1	247	283.8	269.61-297.99	946	0	0	0	0	0	0	0	0	K. pneumoniae
F1S1R3D1B4P5B08	SH300920x2x51	0	355	261.6	248.51999999999995-274.67999999999995	872	0	0	0	0	0	0	0	0	K. pneumoniae
F1S1R3D1B4P5E07	SH011020x2x41	0	279	255.0	242.25-267.75	850	0	0	0	0	0	0	0	0	K. pneumoniae
F1S1R3D1B4P5E07	SH040321x1x04	1	286	294.0	279.3-308.7	980	0	0	0	0	0	0	0	0	K. pneumoniae
F1S1R3D1B4P5E07	SH061021x1x18	0	287	130.2	123.68999999999998-136.71	434	0	0	0	0	0	0	0	0	K. pneumoniae
F1S1R3D1B4P5E07	SH081020x1x61	0	279	239.1	227.14499999999998-251.055	797	0	0	0	0	0	0	0	0	K. pneumoniae
F1S1R3D1B4P5E07	SH081020x2x54	0	355	231.6	220.01999999999998-243.18	772	0	0	0	0	0	0	0	0	K. pneumoniae
F1S1R3D1B4P5E07	SH170322x1x62	0	338	78.0	74.1-81.9	260	0	0	0	0	0	0	0	0	K. pneumoniae
F1S1R3D1B4P5E07	SH181x22	0	479	39.6	37.62-41.580000000000005	132	0	0	0	0	0	0	0	0	K. pneumoniae
F1S1R3D1B4P5E07	SH211020x1x43	1	284	278.1	264.19499999999994-292.005	927	0	0	0	0	0	0	0	0	K. pneumoniae
F1S1R3D1B4P5E07	SH221020x2x77	1	291	286.5	272.175-300.825	955	0	0	0	0	0	0	0	0	K. pneumoniae
F1S1R3D1B4P5E07	SH221020x2x96	0	314	282.9	268.75499999999994-297.045	943	0	0	0	0	0	0	0	0	K. pneumoniae
F1S1R3D1B4P5E07	SH230920x2x35	0	296	247.8	235.40999999999997-260.19	826	0	0	0	0	0	0	0	0	K. pneumoniae
F1S1R3D1B4P5E07	SH281020x1x74	1	280	280.2	266.19-294.21	934	0	0	0	0	0	0	0	0	K. pneumoniae
F1S1R3D1B4P5E07	SH300920x2x51	0	389	258.0	245.1-270.90000000000003	860	0	0	0	0	0	0	0	0	K. pneumoniae
F1S1R3D1B4P5F07	SH011020x2x41	0	276	255.0	242.25-267.75	850	0	0	0	0	0	0	0	0	K. pneumoniae
F1S1R3D1B4P5F07	SH040321x1x04	1	283	294.0	279.3-308.7	980	0	0	0	0	0	0	0	0	K. pneumoniae
F1S1R3D1B4P5F07	SH061021x1x18	0	284	130.2	123.68999999999998-136.71	434	0	0	0	0	0	0	0	0	K. pneumoniae
F1S1R3D1B4P5F07	SH081020x1x61	0	276	239.1	227.14499999999998-251.055	797	0	0	0	0	0	0	0	0	K. pneumoniae
F1S1R3D1B4P5F07	SH081020x2x54	0	352	231.6	220.01999999999998-243.18	772	0	0	0	0	0	0	0	0	K. pneumoniae
F1S1R3D1B4P5F07	SH170322x1x62	0	335	78.0	74.1-81.9	260	0	0	0	0	0	0	0	0	K. pneumoniae
F1S1R3D1B4P5F07	SH181x22	0	476	39.6	37.62-41.580000000000005	132	0	0	0	0	0	0	0	0	K. pneumoniae
F1S1R3D1B4P5F07	SH211020x1x43	1	281	278.1	264.19499999999994-292.005	927	0	0	0	0	0	0	0	0	K. pneumoniae
F1S1R3D1B4P5F07	SH221020x2x77	1	288	286.5	272.175-300.825	955	0	0	0	0	0	0	0	0	K. pneumoniae
F1S1R3D1B4P5F07	SH221020x2x96	0	311	282.9	268.75499999999994-297.045	943	0	0	0	0	0	0	0	0	K. pneumoniae
F1S1R3D1B4P5F07	SH230920x2x35	0	293	247.8	235.40999999999997-260.19	826	0	0	0	0	0	0	0	0	K. pneumoniae
F1S1R3D1B4P5F07	SH281020x1x74	1	277	280.2	266.19-294.21	934	0	0	0	0	0	0	0	0	K. pneumoniae
F1S1R3D1B4P5F07	SH300920x2x51	0	386	258.0	245.1-270.90000000000003	860	0	0	0	0	0	0	0	0	K. pneumoniae
SH011020x2x41	SH040321x1x04	1	11	39.0	37.05-40.95	130	0	1	1	1	0	1	1	1	K. pneumoniae
SH011020x2x41	SH061021x1x18	1	12	124.8	118.55999999999999-131.04	416	0	1	1	1	0	0	0	0	K. pneumoniae
SH011020x2x41	SH081020x1x61	1	10	15.9	15.104999999999999-16.695	53	0	1	1	1	1	1	1	1	K. pneumoniae
SH011020x2x41	SH081020x2x54	0	305	23.4	22.229999999999997-24.57	78	0	0	0	0	0	0	0	0	K. pneumoniae
SH011020x2x41	SH170322x1x62	0	383	177.0	168.15-185.85	590	0	0	0	0	0	0	0	0	K. pneumoniae
SH011020x2x41	SH181x22	1	204	215.4	204.63-226.17000000000002	718	0	0	0	0	0	0	0	0	K. pneumoniae
SH011020x2x41	SH211020x1x43	1	9	23.1	21.944999999999997-24.255	77	1	1	1	1	1	1	1	1	K. pneumoniae
SH011020x2x41	SH221020x2x77	1	22	31.5	29.924999999999997-33.075	105	0	0	1	1	0	1	1	1	K. pneumoniae
SH011020x2x41	SH221020x2x96	0	360	27.9	26.505-29.294999999999998	93	0	0	0	0	0	0	0	0	K. pneumoniae
SH011020x2x41	SH230920x2x35	0	359	7.199999999999999	6.839999999999999-7.56	24	0	0	0	0	0	0	0	0	K. pneumoniae
SH011020x2x41	SH281020x1x74	1	5	25.2	23.939999999999998-26.46	84	1	1	1	1	1	1	1	1	K. pneumoniae
SH011020x2x41	SH300920x2x51	0	337	3.0	2.8499999999999996-3.1500000000000004	10	0	0	0	0	0	0	0	0	K. pneumoniae
SH040321x1x04	SH061021x1x18	1	19	163.8	155.60999999999999-171.98999999999998	546	0	1	1	1	0	0	0	0	K. pneumoniae
SH040321x1x04	SH081020x1x61	1	17	54.9	52.154999999999994-57.645	183	0	1	1	1	0	0	1	1	K. pneumoniae
SH040321x1x04	SH081020x2x54	0	312	62.4	59.279999999999994-65.52	208	0	0	0	0	0	0	0	0	K. pneumoniae
SH040321x1x04	SH170322x1x62	0	390	216.0	205.2-226.8	720	0	0	0	0	0	0	0	0	K. pneumoniae
SH040321x1x04	SH181x22	1	209	254.4	241.67999999999998-267.12	848	0	0	0	0	0	0	0	0	K. pneumoniae
SH040321x1x04	SH211020x1x43	1	16	15.9	15.104999999999999-16.695	53	0	1	1	1	1	1	1	1	K. pneumoniae
SH040321x1x04	SH221020x2x77	0	28	7.5	7.125-7.875	25	0	0	1	1	0	0	0	0	K. pneumoniae
SH040321x1x04	SH221020x2x96	0	365	11.1	10.545-11.655	37	0	0	0	0	0	0	0	0	K. pneumoniae
SH040321x1x04	SH230920x2x35	0	366	46.2	43.88999999999999-48.51	154	0	0	0	0	0	0	0	0	K. pneumoniae
SH040321x1x04	SH281020x1x74	1	11	13.8	13.109999999999998-14.49	46	0	1	1	1	1	1	1	1	K. pneumoniae
SH040321x1x04	SH300920x2x51	0	344	36.0	34.199999999999996-37.800000000000004	120	0	0	0	0	0	0	0	0	K. pneumoniae
SH061021x1x18	SH081020x1x61	1	18	108.9	103.45499999999998-114.345	363	0	1	1	1	0	0	0	1	K. pneumoniae
SH061021x1x18	SH081020x2x54	0	313	101.4	96.32999999999998-106.47	338	0	0	0	0	0	0	0	0	K. pneumoniae
SH061021x1x18	SH170322x1x62	0	391	52.2	49.589999999999996-54.809999999999995	174	0	0	0	0	0	0	0	0	K. pneumoniae
SH061021x1x18	SH181x22	0	212	90.6	86.07-95.13	302	0	0	0	0	0	0	0	0	K. pneumoniae
SH061021x1x18	SH211020x1x43	1	15	147.9	140.505-155.29500000000002	493	0	1	1	1	0	0	0	0	K. pneumoniae
SH061021x1x18	SH221020x2x77	1	30	156.3	148.48499999999999-164.11499999999998	521	0	0	0	1	0	0	0	0	K. pneumoniae
SH061021x1x18	SH221020x2x96	0	368	152.7	145.06499999999997-160.335	509	0	0	0	0	0	0	0	0	K. pneumoniae
SH061021x1x18	SH230920x2x35	0	367	117.6	111.71999999999998-123.48	392	0	0	0	0	0	0	0	0	K. pneumoniae
SH061021x1x18	SH281020x1x74	1	13	150.0	142.5-157.5	500	0	1	1	1	0	0	0	0	K. pneumoniae
SH061021x1x18	SH300920x2x51	0	345	127.8	121.41-134.19	426	0	0	0	0	0	0	0	0	K. pneumoniae
SH081020x1x61	SH081020x2x54	0	305	7.5	7.125-7.875	25	0	0	0	0	0	0	0	0	K. pneumoniae
SH081020x1x61	SH170322x1x62	0	383	161.1	153.045-169.155	537	0	0	0	0	0	0	0	0	K. pneumoniae
SH081020x1x61	SH181x22	0	210	199.5	189.52499999999998-209.47500000000002	665	0	0	0	0	0	0	0	0	K. pneumoniae
SH081020x1x61	SH211020x1x43	1	15	39.0	37.05-40.95	130	0	1	1	1	0	1	1	1	K. pneumoniae
SH081020x1x61	SH221020x2x77	1	22	47.4	45.029999999999994-49.77	158	0	0	1	1	0	1	1	1	K. pneumoniae
SH081020x1x61	SH221020x2x96	0	360	43.8	41.60999999999999-45.99	146	0	0	0	0	0	0	0	0	K. pneumoniae
SH081020x1x61	SH230920x2x35	0	359	8.7	8.264999999999999-9.135	29	0	0	0	0	0	0	0	0	K. pneumoniae
SH081020x1x61	SH281020x1x74	1	11	41.1	39.045-43.155	137	0	1	1	1	0	1	1	1	K. pneumoniae
SH081020x1x61	SH300920x2x51	0	337	18.9	17.955-19.845	63	0	0	0	0	0	0	0	0	K. pneumoniae
SH081020x2x54	SH170322x1x62	0	330	153.6	145.92-161.28	512	0	0	0	0	0	0	0	0	K. pneumoniae
SH081020x2x54	SH181x22	0	503	192.0	182.39999999999998-201.60000000000002	640	0	0	0	0	0	0	0	0	K. pneumoniae
SH081020x2x54	SH211020x1x43	0	310	46.5	44.175-48.825	155	0	0	0	0	0	0	0	0	K. pneumoniae
SH081020x2x54	SH221020x2x77	0	317	54.9	52.154999999999994-57.645	183	0	0	0	0	0	0	0	0	K. pneumoniae
SH081020x2x54	SH221020x2x96	0	403	51.3	48.73499999999999-53.865	171	0	0	0	0	0	0	0	0	K. pneumoniae
SH081020x2x54	SH230920x2x35	0	402	16.2	15.389999999999999-17.01	54	0	0	0	0	0	0	0	0	K. pneumoniae
SH081020x2x54	SH281020x1x74	0	305	48.6	46.17-51.03	162	0	0	0	0	0	0	0	0	K. pneumoniae
SH170322x1x62	SH181x22	0	583	38.4	36.48-40.32	128	0	0	0	0	0	0	0	0	K. pneumoniae
SH170322x1x62	SH211020x1x43	0	388	200.1	190.095-210.105	667	0	0	0	0	0	0	0	0	K. pneumoniae
SH170322x1x62	SH221020x2x77	0	395	208.5	198.075-218.925	695	0	0	0	0	0	0	0	0	K. pneumoniae
SH170322x1x62	SH221020x2x96	0	396	204.9	194.655-215.145	683	0	0	0	0	0	0	0	0	K. pneumoniae
SH170322x1x62	SH230920x2x35	0	409	169.8	161.30999999999997-178.29	566	0	0	0	0	0	0	0	0	K. pneumoniae
SH170322x1x62	SH281020x1x74	0	384	202.2	192.08999999999997-212.31	674	0	0	0	0	0	0	0	0	K. pneumoniae
SH170322x1x62	SH300920x2x51	0	362	180.0	171.0-189.0	600	0	0	0	0	0	0	0	0	K. pneumoniae
SH181x22	SH211020x1x43	1	209	238.5	226.575-250.425	795	0	0	0	0	0	0	0	0	K. pneumoniae
SH181x22	SH221020x2x77	1	219	246.9	234.55499999999998-259.245	823	0	0	0	0	0	0	0	0	K. pneumoniae
SH181x22	SH221020x2x96	0	559	243.3	231.13499999999996-255.465	811	0	0	0	0	0	0	0	0	K. pneumoniae
SH181x22	SH230920x2x35	0	559	208.2	197.79-218.60999999999999	694	0	0	0	0	0	0	0	0	K. pneumoniae
SH181x22	SH281020x1x74	1	203	240.6	228.57-252.63	802	0	0	0	0	0	0	0	0	K. pneumoniae
SH181x22	SH300920x2x51	0	537	218.4	207.48-229.32000000000002	728	0	0	0	0	0	0	0	0	K. pneumoniae
SH211020x1x43	SH221020x2x77	0	27	8.4	7.9799999999999995-8.82	28	0	0	1	1	0	0	0	0	K. pneumoniae
SH211020x1x43	SH221020x2x96	0	365	4.8	4.56-5.04	16	0	0	0	0	0	0	0	0	K. pneumoniae
SH211020x1x43	SH230920x2x35	0	364	30.3	28.784999999999997-31.814999999999998	101	0	0	0	0	0	0	0	0	K. pneumoniae
SH211020x1x43	SH281020x1x74	0	10	2.1	1.9949999999999999-2.205	7	0	1	1	1	0	0	0	0	K. pneumoniae
SH211020x1x43	SH300920x2x51	0	342	20.1	19.094999999999995-21.105	67	0	0	0	0	0	0	0	0	K. pneumoniae
SH221020x2x77	SH221020x2x96	0	372	3.6	3.4199999999999995-3.78	12	0	0	0	0	0	0	0	0	K. pneumoniae
SH221020x2x77	SH230920x2x35	0	371	38.7	36.76499999999999-40.635	129	0	0	0	0	0	0	0	0	K. pneumoniae
SH221020x2x77	SH281020x1x74	0	21	6.3	5.984999999999999-6.615	21	0	0	1	1	0	0	0	0	K. pneumoniae
SH221020x2x77	SH300920x2x51	0	349	28.5	27.075-29.925	95	0	0	0	0	0	0	0	0	K. pneumoniae
SH221020x2x96	SH230920x2x35	0	323	35.1	33.345-36.855000000000004	117	0	0	0	0	0	0	0	0	K. pneumoniae
SH221020x2x96	SH281020x1x74	0	361	2.7	2.5649999999999995-2.835	9	0	0	0	0	0	0	0	0	K. pneumoniae
SH221020x2x96	SH300920x2x51	0	435	24.9	23.654999999999998-26.145	83	0	0	0	0	0	0	0	0	K. pneumoniae
SH230920x2x35	SH281020x1x74	0	360	32.4	30.779999999999998-34.02	108	0	0	0	0	0	0	0	0	K. pneumoniae
SH230920x2x35	SH300920x2x51	0	435	10.2	9.69-10.709999999999999	34	0	0	0	0	0	0	0	0	K. pneumoniae
SH281020x1x74	SH300920x2x51	0	338	22.2	21.09-23.31	74	0	0	0	0	0	0	0	0	K. pneumoniae
F1S1R1D4B1P3D05	F1S1R2D4B1P4F03	0	237	84.89999999999999	80.65499999999999-89.145	283	0	0	0	0	0	0	0	0	K. pneumoniae
F1S1R1D4B1P3D05	SH170322x2x28	0	289	51.6	49.019999999999996-54.18000000000001	172	0	0	0	0	0	0	0	0	K. pneumoniae
F1S1R2D4B1P4F03	SH170322x2x28	0	306	33.3	31.634999999999994-34.964999999999996	111	0	0	0	0	0	0	0	0	K. pneumoniae
1085_F1S1R3D1B1P5F03	SH040321x1x13	0	720	266.4	253.07999999999996-279.71999999999997	888	0	0	0	0	0	0	0	0	K. pneumoniae
1085_F1S1R3D1B1P5F03	SH170322x1x87	0	214	52.5	49.875-55.125	175	0	0	0	0	0	0	0	0	K. pneumoniae
1085_F1S1R3D1B1P5F03	SH230920x1x48	1	208	219.6	208.61999999999998-230.58	732	0	0	0	0	0	0	0	0	K. pneumoniae
SH040321x1x13	SH170322x1x87	0	732	213.9	203.20499999999998-224.59500000000003	713	0	0	0	0	0	0	0	0	K. pneumoniae
SH040321x1x13	SH230920x1x48	0	726	46.8	44.459999999999994-49.14	156	0	0	0	0	0	0	0	0	K. pneumoniae
SH170322x1x87	SH230920x1x48	0	218	167.1	158.74499999999998-175.455	557	0	0	0	0	0	0	0	0	K. pneumoniae
F1S1R2D3B2P2C12	SH170x11	0	299	10.2	9.69-10.709999999999999	34	0	0	0	0	0	0	0	0	K. pneumoniae
F1S1R2D3B2P2C12	SH211020x1x65	0	415	213.9	203.20499999999998-224.59500000000003	713	0	0	0	0	0	0	0	0	K. pneumoniae
SH170x11	SH211020x1x65	0	453	224.1	212.89499999999998-235.305	747	0	0	0	0	0	0	0	0	K. pneumoniae
F1S1R1D1B3P3D02	F1S1R2D2B4P3G12	0	1822	104.7	99.465-109.935	349	0	0	0	0	0	0	0	0	K. pneumoniae
F1S1R1D1B3P3D02	F1S1R2D2B4P4A10	0	1821	105.0	99.75-110.25	350	0	0	0	0	0	0	0	0	K. pneumoniae
F1S1R1D1B3P3D02	F1S1R2D2B4P4C08	0	1821	105.6	100.32-110.88	352	0	0	0	0	0	0	0	0	K. pneumoniae
F1S1R1D1B3P3D02	F1S1R2D2B4P4C12	0	1822	105.6	100.32-110.88	352	0	0	0	0	0	0	0	0	K. pneumoniae
F1S1R1D1B3P3D02	F1S1R2D2B4P4D04	0	1822	104.7	99.465-109.935	349	0	0	0	0	0	0	0	0	K. pneumoniae
F1S1R1D1B3P3D02	F1S1R2D2B4P4E05	0	1821	104.7	99.465-109.935	349	0	0	0	0	0	0	0	0	K. pneumoniae
F1S1R1D1B3P3D02	F1S1R2D2B4P5C01	0	1796	105.6	100.32-110.88	352	0	0	0	0	0	0	0	0	K. pneumoniae
F1S1R1D1B3P3D02	F1S1R2D2B4P5C11	0	1821	106.8	101.46-112.14	356	0	0	0	0	0	0	0	0	K. pneumoniae
F1S1R1D1B3P3D02	F1S1R2D3B1P1C05	0	1821	107.7	102.315-113.08500000000001	359	0	0	0	0	0	0	0	0	K. pneumoniae
F1S1R1D1B3P3D02	F1S1R2D3B1P1D05	0	1821	107.7	102.315-113.08500000000001	359	0	0	0	0	0	0	0	0	K. pneumoniae
F1S1R1D1B3P3D02	F1S1R2D3B2P1B03	0	1369	113.4	107.72999999999999-119.07	378	0	0	0	0	0	0	0	0	K. pneumoniae
F1S1R1D1B3P3D02	SH001x51	0	1992	147.9	140.505-155.29500000000002	493	0	0	0	0	0	0	0	0	K. pneumoniae
F1S1R1D1B3P3D02	SH193x69	0	1989	147.9	140.505-155.29500000000002	493	0	0	0	0	0	0	0	0	K. pneumoniae
F1S1R1D1B3P3D02	SH221x76	0	1845	177.0	168.15-185.85	590	0	0	0	0	0	0	0	0	K. pneumoniae
F1S1R1D1B3P3D02	SH223x13	0	1890	177.0	168.15-185.85	590	0	0	0	0	0	0	0	0	K. pneumoniae
F1S1R1D1B3P5G02	F1S1R2D2B4P3G12	0	1822	102.0	96.89999999999999-107.10000000000001	340	0	0	0	0	0	0	0	0	K. pneumoniae
F1S1R1D1B3P5G02	F1S1R2D2B4P4A10	0	1821	102.3	97.18499999999999-107.415	341	0	0	0	0	0	0	0	0	K. pneumoniae
F1S1R1D1B3P5G02	F1S1R2D2B4P4C08	0	1821	102.9	97.75499999999998-108.045	343	0	0	0	0	0	0	0	0	K. pneumoniae
F1S1R1D1B3P5G02	F1S1R2D2B4P4C12	0	1822	102.9	97.75499999999998-108.045	343	0	0	0	0	0	0	0	0	K. pneumoniae
F1S1R1D1B3P5G02	F1S1R2D2B4P4D04	0	1822	102.0	96.89999999999999-107.10000000000001	340	0	0	0	0	0	0	0	0	K. pneumoniae
F1S1R1D1B3P5G02	F1S1R2D2B4P4E05	0	1821	102.0	96.89999999999999-107.10000000000001	340	0	0	0	0	0	0	0	0	K. pneumoniae
F1S1R1D1B3P5G02	F1S1R2D2B4P5C01	0	1796	102.9	97.75499999999998-108.045	343	0	0	0	0	0	0	0	0	K. pneumoniae
F1S1R1D1B3P5G02	F1S1R2D2B4P5C11	0	1821	104.1	98.895-109.30499999999999	347	0	0	0	0	0	0	0	0	K. pneumoniae
F1S1R1D1B3P5G02	F1S1R2D3B1P1C05	0	1821	105.0	99.75-110.25	350	0	0	0	0	0	0	0	0	K. pneumoniae
F1S1R1D1B3P5G02	F1S1R2D3B1P1D05	0	1821	105.0	99.75-110.25	350	0	0	0	0	0	0	0	0	K. pneumoniae
F1S1R1D1B3P5G02	F1S1R2D3B2P1B03	0	1369	110.7	105.16499999999999-116.23500000000001	369	0	0	0	0	0	0	0	0	K. pneumoniae
F1S1R1D1B3P5G02	SH001x51	0	1992	145.2	137.93999999999997-152.46	484	0	0	0	0	0	0	0	0	K. pneumoniae
F1S1R1D1B3P5G02	SH193x69	0	1989	145.2	137.93999999999997-152.46	484	0	0	0	0	0	0	0	0	K. pneumoniae
F1S1R1D1B3P5G02	SH221x76	0	1845	174.3	165.58499999999998-183.015	581	0	0	0	0	0	0	0	0	K. pneumoniae
F1S1R1D1B3P5G02	SH223x13	0	1890	174.3	165.58499999999998-183.015	581	0	0	0	0	0	0	0	0	K. pneumoniae
F1S1R1D1B4P1A07	F1S1R2D2B4P3G12	0	1822	100.8	95.75999999999999-105.84	336	0	0	0	0	0	0	0	0	K. pneumoniae
F1S1R1D1B4P1A07	F1S1R2D2B4P4A10	0	1821	101.1	96.04499999999999-106.155	337	0	0	0	0	0	0	0	0	K. pneumoniae
F1S1R1D1B4P1A07	F1S1R2D2B4P4C08	0	1821	101.7	96.615-106.78500000000001	339	0	0	0	0	0	0	0	0	K. pneumoniae
F1S1R1D1B4P1A07	F1S1R2D2B4P4C12	0	1822	101.7	96.615-106.78500000000001	339	0	0	0	0	0	0	0	0	K. pneumoniae
F1S1R1D1B4P1A07	F1S1R2D2B4P4D04	0	1822	100.8	95.75999999999999-105.84	336	0	0	0	0	0	0	0	0	K. pneumoniae
F1S1R1D1B4P1A07	F1S1R2D2B4P4E05	0	1821	100.8	95.75999999999999-105.84	336	0	0	0	0	0	0	0	0	K. pneumoniae
F1S1R1D1B4P1A07	F1S1R2D2B4P5C01	0	1796	101.7	96.615-106.78500000000001	339	0	0	0	0	0	0	0	0	K. pneumoniae
F1S1R1D1B4P1A07	F1S1R2D2B4P5C11	0	1821	102.9	97.75499999999998-108.045	343	0	0	0	0	0	0	0	0	K. pneumoniae
F1S1R1D1B4P1A07	F1S1R2D3B1P1C05	0	1821	103.8	98.61-108.99	346	0	0	0	0	0	0	0	0	K. pneumoniae
F1S1R1D1B4P1A07	F1S1R2D3B1P1D05	0	1821	103.8	98.61-108.99	346	0	0	0	0	0	0	0	0	K. pneumoniae
F1S1R1D1B4P1A07	F1S1R2D3B2P1B03	0	1369	109.5	104.02499999999999-114.97500000000001	365	0	0	0	0	0	0	0	0	K. pneumoniae
F1S1R1D1B4P1A07	SH001x51	0	1992	144.0	136.79999999999998-151.20000000000002	480	0	0	0	0	0	0	0	0	K. pneumoniae
F1S1R1D1B4P1A07	SH193x69	0	1989	144.0	136.79999999999998-151.20000000000002	480	0	0	0	0	0	0	0	0	K. pneumoniae
F1S1R1D1B4P1A07	SH221x76	0	1845	173.1	164.445-181.755	577	0	0	0	0	0	0	0	0	K. pneumoniae
F1S1R1D1B4P1A07	SH223x13	0	1890	173.1	164.445-181.755	577	0	0	0	0	0	0	0	0	K. pneumoniae
F1S1R1D1B4P1E01	F1S1R2D2B4P3G12	0	1822	100.8	95.75999999999999-105.84	336	0	0	0	0	0	0	0	0	K. pneumoniae
F1S1R1D1B4P1E01	F1S1R2D2B4P4A10	0	1821	101.1	96.04499999999999-106.155	337	0	0	0	0	0	0	0	0	K. pneumoniae
F1S1R1D1B4P1E01	F1S1R2D2B4P4C08	0	1821	101.7	96.615-106.78500000000001	339	0	0	0	0	0	0	0	0	K. pneumoniae
F1S1R1D1B4P1E01	F1S1R2D2B4P4C12	0	1822	101.7	96.615-106.78500000000001	339	0	0	0	0	0	0	0	0	K. pneumoniae
F1S1R1D1B4P1E01	F1S1R2D2B4P4D04	0	1822	100.8	95.75999999999999-105.84	336	0	0	0	0	0	0	0	0	K. pneumoniae
F1S1R1D1B4P1E01	F1S1R2D2B4P4E05	0	1821	100.8	95.75999999999999-105.84	336	0	0	0	0	0	0	0	0	K. pneumoniae
F1S1R1D1B4P1E01	F1S1R2D2B4P5C01	0	1796	101.7	96.615-106.78500000000001	339	0	0	0	0	0	0	0	0	K. pneumoniae
F1S1R1D1B4P1E01	F1S1R2D2B4P5C11	0	1821	102.9	97.75499999999998-108.045	343	0	0	0	0	0	0	0	0	K. pneumoniae
F1S1R1D1B4P1E01	F1S1R2D3B1P1C05	0	1821	103.8	98.61-108.99	346	0	0	0	0	0	0	0	0	K. pneumoniae
F1S1R1D1B4P1E01	F1S1R2D3B1P1D05	0	1821	103.8	98.61-108.99	346	0	0	0	0	0	0	0	0	K. pneumoniae
F1S1R1D1B4P1E01	F1S1R2D3B2P1B03	0	1369	109.5	104.02499999999999-114.97500000000001	365	0	0	0	0	0	0	0	0	K. pneumoniae
F1S1R1D1B4P1E01	SH001x51	0	1992	144.0	136.79999999999998-151.20000000000002	480	0	0	0	0	0	0	0	0	K. pneumoniae
F1S1R1D1B4P1E01	SH193x69	0	1989	144.0	136.79999999999998-151.20000000000002	480	0	0	0	0	0	0	0	0	K. pneumoniae
F1S1R1D1B4P1E01	SH221x76	0	1845	173.1	164.445-181.755	577	0	0	0	0	0	0	0	0	K. pneumoniae
F1S1R1D1B4P1E01	SH223x13	0	1890	173.1	164.445-181.755	577	0	0	0	0	0	0	0	0	K. pneumoniae
F1S1R2D2B4P3G12	F1S1R2D2B4P5C01	0	654	0.8999999999999999	0.8549999999999999-0.945	3	0	0	0	0	0	0	0	0	K. pneumoniae
F1S1R2D2B4P3G12	F1S1R2D3B2P1B03	0	1063	8.7	8.264999999999999-9.135	29	0	0	0	0	0	0	0	0	K. pneumoniae
F1S1R2D2B4P3G12	SH001x51	0	2014	43.2	41.03999999999999-45.36	144	0	0	0	0	0	0	0	0	K. pneumoniae
F1S1R2D2B4P3G12	SH193x69	0	2011	43.2	41.03999999999999-45.36	144	0	0	0	0	0	0	0	0	K. pneumoniae
F1S1R2D2B4P3G12	SH221x76	0	245	72.3	68.68499999999999-75.915	241	0	0	0	0	0	0	0	0	K. pneumoniae
F1S1R2D2B4P3G12	SH223x13	0	293	72.3	68.68499999999999-75.915	241	0	0	0	0	0	0	0	0	K. pneumoniae
F1S1R2D2B4P4A10	F1S1R2D2B4P5C01	0	653	0.6	0.57-0.63	2	0	0	0	0	0	0	0	0	K. pneumoniae
F1S1R2D2B4P4A10	F1S1R2D3B2P1B03	0	1062	8.4	7.9799999999999995-8.82	28	0	0	0	0	0	0	0	0	K. pneumoniae
F1S1R2D2B4P4A10	SH001x51	0	2013	42.9	40.754999999999995-45.045	143	0	0	0	0	0	0	0	0	K. pneumoniae
F1S1R2D2B4P4A10	SH193x69	0	2010	42.9	40.754999999999995-45.045	143	0	0	0	0	0	0	0	0	K. pneumoniae
F1S1R2D2B4P4A10	SH221x76	0	244	72.0	68.39999999999999-75.60000000000001	240	0	0	0	0	0	0	0	0	K. pneumoniae
F1S1R2D2B4P4A10	SH223x13	0	292	72.0	68.39999999999999-75.60000000000001	240	0	0	0	0	0	0	0	0	K. pneumoniae
F1S1R2D2B4P4C08	F1S1R2D2B4P5C01	0	653	0.0	0.0-0.0	0	0	0	0	0	0	0	0	0	K. pneumoniae
F1S1R2D2B4P4C08	F1S1R2D3B2P1B03	0	1062	7.8	7.409999999999999-8.19	26	0	0	0	0	0	0	0	0	K. pneumoniae
F1S1R2D2B4P4C08	SH001x51	0	2013	42.3	40.184999999999995-44.415	141	0	0	0	0	0	0	0	0	K. pneumoniae
F1S1R2D2B4P4C08	SH193x69	0	2010	42.3	40.184999999999995-44.415	141	0	0	0	0	0	0	0	0	K. pneumoniae
F1S1R2D2B4P4C08	SH221x76	0	244	71.39999999999999	67.82999999999998-74.97	238	0	0	0	0	0	0	0	0	K. pneumoniae
F1S1R2D2B4P4C08	SH223x13	0	292	71.39999999999999	67.82999999999998-74.97	238	0	0	0	0	0	0	0	0	K. pneumoniae
F1S1R2D2B4P4C12	F1S1R2D2B4P5C01	0	654	0.0	0.0-0.0	0	0	0	0	0	0	0	0	0	K. pneumoniae
F1S1R2D2B4P4C12	F1S1R2D3B2P1B03	0	1063	7.8	7.409999999999999-8.19	26	0	0	0	0	0	0	0	0	K. pneumoniae
F1S1R2D2B4P4C12	SH001x51	0	2014	42.3	40.184999999999995-44.415	141	0	0	0	0	0	0	0	0	K. pneumoniae
F1S1R2D2B4P4C12	SH193x69	0	2011	42.3	40.184999999999995-44.415	141	0	0	0	0	0	0	0	0	K. pneumoniae
F1S1R2D2B4P4C12	SH221x76	0	245	71.39999999999999	67.82999999999998-74.97	238	0	0	0	0	0	0	0	0	K. pneumoniae
F1S1R2D2B4P4C12	SH223x13	0	293	71.39999999999999	67.82999999999998-74.97	238	0	0	0	0	0	0	0	0	K. pneumoniae
F1S1R2D2B4P4D04	F1S1R2D2B4P5C01	0	654	0.8999999999999999	0.8549999999999999-0.945	3	0	0	0	0	0	0	0	0	K. pneumoniae
F1S1R2D2B4P4D04	F1S1R2D3B2P1B03	0	1063	8.7	8.264999999999999-9.135	29	0	0	0	0	0	0	0	0	K. pneumoniae
F1S1R2D2B4P4D04	SH001x51	0	2014	43.2	41.03999999999999-45.36	144	0	0	0	0	0	0	0	0	K. pneumoniae
F1S1R2D2B4P4D04	SH193x69	0	2011	43.2	41.03999999999999-45.36	144	0	0	0	0	0	0	0	0	K. pneumoniae
F1S1R2D2B4P4D04	SH221x76	0	245	72.3	68.68499999999999-75.915	241	0	0	0	0	0	0	0	0	K. pneumoniae
F1S1R2D2B4P4D04	SH223x13	0	293	72.3	68.68499999999999-75.915	241	0	0	0	0	0	0	0	0	K. pneumoniae
F1S1R2D2B4P4E05	F1S1R2D2B4P5C01	0	653	0.8999999999999999	0.8549999999999999-0.945	3	0	0	0	0	0	0	0	0	K. pneumoniae
F1S1R2D2B4P4E05	F1S1R2D3B2P1B03	0	1062	8.7	8.264999999999999-9.135	29	0	0	0	0	0	0	0	0	K. pneumoniae
F1S1R2D2B4P4E05	SH001x51	0	2013	43.2	41.03999999999999-45.36	144	0	0	0	0	0	0	0	0	K. pneumoniae
F1S1R2D2B4P4E05	SH193x69	0	2010	43.2	41.03999999999999-45.36	144	0	0	0	0	0	0	0	0	K. pneumoniae
F1S1R2D2B4P4E05	SH221x76	0	244	72.3	68.68499999999999-75.915	241	0	0	0	0	0	0	0	0	K. pneumoniae
F1S1R2D2B4P4E05	SH223x13	0	292	72.3	68.68499999999999-75.915	241	0	0	0	0	0	0	0	0	K. pneumoniae
F1S1R2D2B4P5C01	F1S1R2D2B4P5C11	0	653	1.2	1.14-1.26	4	0	0	0	0	0	0	0	0	K. pneumoniae
F1S1R2D2B4P5C01	F1S1R2D3B1P1C05	0	653	2.1	1.9949999999999999-2.205	7	0	0	0	0	0	0	0	0	K. pneumoniae
F1S1R2D2B4P5C01	F1S1R2D3B1P1D05	0	653	2.1	1.9949999999999999-2.205	7	0	0	0	0	0	0	0	0	K. pneumoniae
F1S1R2D2B4P5C01	F1S1R2D3B2P1B03	0	1123	7.8	7.409999999999999-8.19	26	0	0	0	0	0	0	0	0	K. pneumoniae
F1S1R2D2B4P5C01	SH001x51	0	1980	42.3	40.184999999999995-44.415	141	0	0	0	0	0	0	0	0	K. pneumoniae
F1S1R2D2B4P5C01	SH193x69	0	1977	42.3	40.184999999999995-44.415	141	0	0	0	0	0	0	0	0	K. pneumoniae
F1S1R2D2B4P5C01	SH221x76	0	680	71.39999999999999	67.82999999999998-74.97	238	0	0	0	0	0	0	0	0	K. pneumoniae
F1S1R2D2B4P5C01	SH223x13	0	727	71.39999999999999	67.82999999999998-74.97	238	0	0	0	0	0	0	0	0	K. pneumoniae
F1S1R2D2B4P5C11	F1S1R2D3B2P1B03	0	1062	6.6	6.27-6.93	22	0	0	0	0	0	0	0	0	K. pneumoniae
F1S1R2D2B4P5C11	SH001x51	0	2013	41.1	39.045-43.155	137	0	0	0	0	0	0	0	0	K. pneumoniae
F1S1R2D2B4P5C11	SH193x69	0	2010	41.1	39.045-43.155	137	0	0	0	0	0	0	0	0	K. pneumoniae
F1S1R2D2B4P5C11	SH221x76	0	244	70.2	66.69-73.71000000000001	234	0	0	0	0	0	0	0	0	K. pneumoniae
F1S1R2D2B4P5C11	SH223x13	0	292	70.2	66.69-73.71000000000001	234	0	0	0	0	0	0	0	0	K. pneumoniae
F1S1R2D3B1P1C05	F1S1R2D3B2P1B03	0	1062	5.7	5.415-5.985	19	0	0	0	0	0	0	0	0	K. pneumoniae
F1S1R2D3B1P1C05	SH001x51	0	2013	40.2	38.18999999999999-42.21	134	0	0	0	0	0	0	0	0	K. pneumoniae
F1S1R2D3B1P1C05	SH193x69	0	2010	40.2	38.18999999999999-42.21	134	0	0	0	0	0	0	0	0	K. pneumoniae
F1S1R2D3B1P1C05	SH221x76	0	244	69.3	65.835-72.765	231	0	0	0	0	0	0	0	0	K. pneumoniae
F1S1R2D3B1P1C05	SH223x13	0	292	69.3	65.835-72.765	231	0	0	0	0	0	0	0	0	K. pneumoniae
F1S1R2D3B1P1D05	F1S1R2D3B2P1B03	0	1062	5.7	5.415-5.985	19	0	0	0	0	0	0	0	0	K. pneumoniae
F1S1R2D3B1P1D05	SH001x51	0	2013	40.2	38.18999999999999-42.21	134	0	0	0	0	0	0	0	0	K. pneumoniae
F1S1R2D3B1P1D05	SH193x69	0	2010	40.2	38.18999999999999-42.21	134	0	0	0	0	0	0	0	0	K. pneumoniae
F1S1R2D3B1P1D05	SH221x76	0	244	69.3	65.835-72.765	231	0	0	0	0	0	0	0	0	K. pneumoniae
F1S1R2D3B1P1D05	SH223x13	0	292	69.3	65.835-72.765	231	0	0	0	0	0	0	0	0	K. pneumoniae
F1S1R2D3B2P1B03	SH001x51	0	1965	34.5	32.775-36.225	115	0	0	0	0	0	0	0	0	K. pneumoniae
F1S1R2D3B2P1B03	SH193x69	0	1962	34.5	32.775-36.225	115	0	0	0	0	0	0	0	0	K. pneumoniae
F1S1R2D3B2P1B03	SH221x76	0	1079	63.6	60.419999999999995-66.78	212	0	0	0	0	0	0	0	0	K. pneumoniae
F1S1R2D3B2P1B03	SH223x13	0	1127	63.6	60.419999999999995-66.78	212	0	0	0	0	0	0	0	0	K. pneumoniae
SH001x51	SH221x76	0	2057	29.1	27.644999999999996-30.555	97	0	0	0	0	0	0	0	0	K. pneumoniae
SH001x51	SH223x13	0	2104	29.1	27.644999999999996-30.555	97	0	0	0	0	0	0	0	0	K. pneumoniae
SH193x69	SH221x76	0	2054	29.1	27.644999999999996-30.555	97	0	0	0	0	0	0	0	0	K. pneumoniae
SH193x69	SH223x13	0	2102	29.1	27.644999999999996-30.555	97	0	0	0	0	0	0	0	0	K. pneumoniae
F1S1R1D3B1P5H10	F1S1R2D4B1P3A09	0	7432	238.7	226.765-250.635	341	0	0	0	0	0	0	0	0	P. aeruginosa
F1S1R1D3B1P5H10	F1S1R2D4B1P4G03	0	1567	240.1	228.09499999999997-252.10500000000002	343	0	0	0	0	0	0	0	0	P. aeruginosa
F1S1R1D3B1P5H10	SH020921x1x78	0	1648	23.8	22.609999999999996-24.99	34	0	0	0	0	0	0	0	0	P. aeruginosa
F1S1R1D3B1P5H10	SH020921x2x41	0	108	20.3	19.284999999999997-21.314999999999998	29	0	0	0	0	0	0	0	0	P. aeruginosa
F1S1R1D3B1P5H10	SH040321x2x45	0	1609	158.89999999999998	150.95499999999998-166.84499999999997	227	0	0	0	0	0	0	0	0	P. aeruginosa
F1S1R1D3B1P5H10	SH040321x2x49	0	1608	160.29999999999998	152.28499999999997-168.315	229	0	0	0	0	0	0	0	0	P. aeruginosa
F1S1R1D3B1P5H10	SH060521x1x71	0	118	62.3	59.184999999999995-65.415	89	0	0	0	0	0	0	0	0	P. aeruginosa
F1S1R1D3B1P5H10	SH081020x2x70	1	118	323.4	307.22999999999996-339.57	462	0	0	0	0	0	0	0	0	P. aeruginosa
F1S1R1D3B1P5H10	SH211020x1x11	1	116	303.79999999999995	288.60999999999996-318.98999999999995	434	0	0	0	0	0	0	0	0	P. aeruginosa
F1S1R1D3B1P5H10	SH211020x1x26	1	125	294.7	279.965-309.435	421	0	0	0	0	0	0	0	0	P. aeruginosa
F1S1R1D3B1P5H10	SH300920x2x93	0	1665	269.5	256.025-282.975	385	0	0	0	0	0	0	0	0	P. aeruginosa
F1S1R2D2B1P2H01	F1S1R2D4B1P3A09	0	7450	105.7	100.41499999999998-110.985	151	0	0	0	0	0	0	0	0	P. aeruginosa
F1S1R2D2B1P2H01	F1S1R2D4B1P4G03	0	1584	107.1	101.74499999999999-112.455	153	0	0	0	0	0	0	0	0	P. aeruginosa
F1S1R2D2B1P2H01	SH020921x1x78	0	1665	156.79999999999998	148.95999999999998-164.64	224	0	0	0	0	0	0	0	0	P. aeruginosa
F1S1R2D2B1P2H01	SH020921x2x41	1	127	153.29999999999998	145.635-160.96499999999997	219	0	0	0	0	0	0	1	1	P. aeruginosa
F1S1R2D2B1P2H01	SH040321x2x45	0	1627	291.9	277.30499999999995-306.495	417	0	0	0	0	0	0	0	0	P. aeruginosa
F1S1R2D2B1P2H01	SH040321x2x49	0	1626	293.29999999999995	278.63499999999993-307.965	419	0	0	0	0	0	0	0	0	P. aeruginosa
F1S1R2D2B1P2H01	SH060521x1x71	1	138	195.3	185.53499999999997-205.065	279	0	0	0	0	0	0	0	1	P. aeruginosa
F1S1R2D2B1P2H01	SH081020x2x70	1	138	456.4	433.58-479.21999999999997	652	0	0	0	0	0	0	0	0	P. aeruginosa
F1S1R2D2B1P2H01	SH211020x1x11	1	135	436.8	414.9599999999999-458.64	624	0	0	0	0	0	0	0	0	P. aeruginosa
F1S1R2D2B1P2H01	SH211020x1x26	1	144	427.7	406.315-449.085	611	0	0	0	0	0	0	0	0	P. aeruginosa
F1S1R2D2B1P2H01	SH300920x2x93	0	1683	402.5	382.375-422.625	575	0	0	0	0	0	0	0	0	P. aeruginosa
F1S1R2D4B1P3A09	F1S1R2D4B1P4G03	0	6706	1.4	1.3299999999999998-1.47	2	0	0	0	0	0	0	0	0	P. aeruginosa
F1S1R2D4B1P3A09	SH020921x1x78	0	6704	262.5	249.375-275.625	375	0	0	0	0	0	0	0	0	P. aeruginosa
F1S1R2D4B1P3A09	SH020921x2x41	0	7373	259.0	246.04999999999998-271.95	370	0	0	0	0	0	0	0	0	P. aeruginosa
F1S1R2D4B1P3A09	SH040321x2x45	0	6741	397.6	377.71999999999997-417.47999999999996	568	0	0	0	0	0	0	0	0	P. aeruginosa
F1S1R2D4B1P3A09	SH040321x2x49	0	6740	399.0	379.04999999999995-418.95000000000005	570	0	0	0	0	0	0	0	0	P. aeruginosa
F1S1R2D4B1P3A09	SH060521x1x71	0	7203	301.0	285.95-316.05	430	0	0	0	0	0	0	0	0	P. aeruginosa
F1S1R2D4B1P3A09	SH081020x2x70	0	7383	562.0999999999999	533.9949999999999-590.2049999999999	803	0	0	0	0	0	0	0	0	P. aeruginosa
F1S1R2D4B1P3A09	SH211020x1x11	0	7381	542.5	515.375-569.625	775	0	0	0	0	0	0	0	0	P. aeruginosa
F1S1R2D4B1P3A09	SH211020x1x26	0	7387	533.4	506.72999999999996-560.07	762	0	0	0	0	0	0	0	0	P. aeruginosa
F1S1R2D4B1P3A09	SH300920x2x93	0	6650	508.2	482.78999999999996-533.61	726	0	0	0	0	0	0	0	0	P. aeruginosa
F1S1R2D4B1P4G03	SH020921x1x78	0	307	263.9	250.70499999999996-277.09499999999997	377	0	0	0	0	0	0	0	0	P. aeruginosa
F1S1R2D4B1P4G03	SH020921x2x41	0	1502	260.4	247.37999999999997-273.42	372	0	0	0	0	0	0	0	0	P. aeruginosa
F1S1R2D4B1P4G03	SH040321x2x45	1	268	399.0	379.04999999999995-418.95000000000005	570	0	0	0	0	0	0	0	0	P. aeruginosa
F1S1R2D4B1P4G03	SH040321x2x49	1	267	400.4	380.37999999999994-420.42	572	0	0	0	0	0	0	0	0	P. aeruginosa
F1S1R2D4B1P4G03	SH060521x1x71	0	1500	302.4	287.28-317.52	432	0	0	0	0	0	0	0	0	P. aeruginosa
F1S1R2D4B1P4G03	SH081020x2x70	0	1509	563.5	535.3249999999999-591.6750000000001	805	0	0	0	0	0	0	0	0	P. aeruginosa
F1S1R2D4B1P4G03	SH211020x1x11	0	1507	543.9	516.7049999999999-571.095	777	0	0	0	0	0	0	0	0	P. aeruginosa
F1S1R2D4B1P4G03	SH211020x1x26	0	1515	534.8	508.05999999999995-561.54	764	0	0	0	0	0	0	0	0	P. aeruginosa
F1S1R2D4B1P4G03	SH300920x2x93	1	310	509.6	484.11999999999995-535.08	728	0	0	0	0	0	0	0	0	P. aeruginosa
SH020921x1x78	SH020921x2x41	0	1583	3.5	3.3249999999999997-3.6750000000000003	5	0	0	0	0	0	0	0	0	P. aeruginosa
SH020921x1x78	SH040321x2x45	0	296	135.1	128.345-141.855	193	0	0	0	0	0	0	0	0	P. aeruginosa
SH020921x1x78	SH040321x2x49	0	295	136.5	129.67499999999998-143.32500000000002	195	0	0	0	0	0	0	0	0	P. aeruginosa
SH020921x1x78	SH060521x1x71	0	1576	38.5	36.574999999999996-40.425000000000004	55	0	0	0	0	0	0	0	0	P. aeruginosa
SH020921x1x78	SH081020x2x70	0	1590	299.6	284.61999999999995-314.58	428	0	0	0	0	0	0	0	0	P. aeruginosa
SH020921x1x78	SH211020x1x11	0	1588	280.0	266.0-294.0	400	0	0	0	0	0	0	0	0	P. aeruginosa
SH020921x1x78	SH211020x1x26	0	1594	270.9	257.35499999999996-284.445	387	0	0	0	0	0	0	0	0	P. aeruginosa
SH020921x1x78	SH300920x2x93	0	340	245.7	233.415-257.985	351	0	0	0	0	0	0	0	0	P. aeruginosa
SH020921x2x41	SH040321x2x45	0	1544	138.6	131.67-145.53	198	0	0	0	0	0	0	0	0	P. aeruginosa
SH020921x2x41	SH040321x2x49	0	1543	140.0	133.0-147.0	200	0	0	0	0	0	0	0	0	P. aeruginosa
SH020921x2x41	SH060521x1x71	0	59	42.0	39.9-44.1	60	0	0	0	1	0	0	0	0	P. aeruginosa
SH020921x2x41	SH081020x2x70	1	57	303.1	287.94499999999994-318.255	433	0	0	0	1	0	0	0	0	P. aeruginosa
SH020921x2x41	SH211020x1x11	1	54	283.5	269.325-297.675	405	0	0	0	1	0	0	0	0	P. aeruginosa
SH020921x2x41	SH211020x1x26	1	63	274.4	260.67999999999995-288.12	392	0	0	0	1	0	0	0	0	P. aeruginosa
SH020921x2x41	SH300920x2x93	0	1600	249.2	236.73999999999998-261.66	356	0	0	0	0	0	0	0	0	P. aeruginosa
SH040321x2x45	SH060521x1x71	0	1542	96.6	91.77-101.42999999999999	138	0	0	0	0	0	0	0	0	P. aeruginosa
SH040321x2x45	SH081020x2x70	0	1551	164.5	156.275-172.725	235	0	0	0	0	0	0	0	0	P. aeruginosa
SH040321x2x45	SH211020x1x11	0	1549	144.89999999999998	137.65499999999997-152.14499999999998	207	0	0	0	0	0	0	0	0	P. aeruginosa
SH040321x2x45	SH211020x1x26	0	1557	135.79999999999998	129.01-142.58999999999997	194	0	0	0	0	0	0	0	0	P. aeruginosa
SH040321x2x45	SH300920x2x93	0	301	110.6	105.07-116.13	158	0	0	0	0	0	0	0	0	P. aeruginosa
SH040321x2x49	SH060521x1x71	0	1541	98.0	93.1-102.9	140	0	0	0	0	0	0	0	0	P. aeruginosa
SH040321x2x49	SH081020x2x70	0	1550	163.1	154.945-171.255	233	0	0	0	0	0	0	0	0	P. aeruginosa
SH040321x2x49	SH211020x1x11	0	1548	143.5	136.325-150.675	205	0	0	0	0	0	0	0	0	P. aeruginosa
SH040321x2x49	SH211020x1x26	0	1556	134.39999999999998	127.67999999999998-141.11999999999998	192	0	0	0	0	0	0	0	0	P. aeruginosa
SH040321x2x49	SH300920x2x93	0	300	109.2	103.73999999999998-114.66	156	0	0	0	0	0	0	0	0	P. aeruginosa
SH060521x1x71	SH081020x2x70	1	53	261.1	248.04499999999996-274.155	373	0	0	0	1	0	0	0	0	P. aeruginosa
SH060521x1x71	SH211020x1x11	1	50	241.5	229.42499999999995-253.575	345	0	0	0	1	0	0	0	1	P. aeruginosa
SH060521x1x71	SH211020x1x26	1	59	232.4	220.77999999999997-244.01999999999998	332	0	0	0	1	0	0	0	1	P. aeruginosa
SH060521x1x71	SH300920x2x93	0	1593	207.2	196.83999999999997-217.56	296	0	0	0	0	0	0	0	0	P. aeruginosa
SH081020x2x70	SH211020x1x26	0	56	28.7	27.264999999999997-30.135	41	0	0	0	1	0	0	0	0	P. aeruginosa
SH081020x2x70	SH300920x2x93	0	1607	53.9	51.205-56.595	77	0	0	0	0	0	0	0	0	P. aeruginosa
SH211020x1x11	SH211020x1x26	0	53	9.1	8.645-9.555	13	0	0	0	1	0	0	0	0	P. aeruginosa
SH211020x1x11	SH300920x2x93	0	1605	34.3	32.584999999999994-36.015	49	0	0	0	0	0	0	0	0	P. aeruginosa
SH211020x1x26	SH300920x2x93	0	1613	25.2	23.939999999999998-26.46	36	0	0	0	0	0	0	0	0	P. aeruginosa
SH030621x1x45	SH150921x1x08	0	9428	192.5	182.875-202.125	275	0	0	0	0	0	0	0	0	P. aeruginosa
SH030621x1x45	SH226x07	0	9940	557.9	530.005-585.795	797	0	0	0	0	0	0	0	0	P. aeruginosa
SH030621x1x45	SH226x54	0	9208	557.9	530.005-585.795	797	0	0	0	0	0	0	0	0	P. aeruginosa
SH030621x1x45	SH260321x1x20	0	9212	111.3	105.735-116.865	159	0	0	0	0	0	0	0	0	P. aeruginosa
SH150921x1x08	SH226x07	0	1375	365.4	347.12999999999994-383.67	522	0	0	0	0	0	0	0	0	P. aeruginosa
SH150921x1x08	SH226x54	0	661	365.4	347.12999999999994-383.67	522	0	0	0	0	0	0	0	0	P. aeruginosa
SH150921x1x08	SH260321x1x20	0	664	81.19999999999999	77.13999999999999-85.25999999999999	116	0	0	0	0	0	0	0	0	P. aeruginosa
SH226x07	SH260321x1x20	0	807	446.6	424.2699999999999-468.93	638	0	0	0	0	0	0	0	0	P. aeruginosa
SH226x54	SH260321x1x20	1	101	446.6	424.2699999999999-468.93	638	0	0	0	0	0	0	0	0	P. aeruginosa
F1S1R1D4B4P3B11	SH159x29	0	171	123.2	117.03999999999998-129.35999999999999	176	0	0	0	0	0	0	0	0	P. aeruginosa
F1S1R1D4B4P3B11	SH191x67	1	172	195.3	185.53499999999997-205.065	279	0	0	0	0	0	0	0	1	P. aeruginosa
F1S1R1D4B4P3B11	SH191x68	1	172	195.3	185.53499999999997-205.065	279	0	0	0	0	0	0	0	1	P. aeruginosa
F1S1R1D4B4P3B11	SH204x61	1	200	226.8	215.45999999999998-238.14	324	0	0	0	0	0	0	0	1	P. aeruginosa
F1S1R1D4B4P3B11	SH300920x2x68	1	126	353.5	335.825-371.175	505	0	0	0	0	0	0	0	0	P. aeruginosa
F1S1R1D4B4P5D08	SH159x29	0	183	121.1	115.04499999999999-127.155	173	0	0	0	0	0	0	0	0	P. aeruginosa
F1S1R1D4B4P5D08	SH191x67	1	184	193.2	183.54-202.85999999999999	276	0	0	0	0	0	0	0	1	P. aeruginosa
F1S1R1D4B4P5D08	SH191x68	1	184	193.2	183.54-202.85999999999999	276	0	0	0	0	0	0	0	1	P. aeruginosa
F1S1R1D4B4P5D08	SH204x61	1	211	224.7	213.46499999999997-235.935	321	0	0	0	0	0	0	0	1	P. aeruginosa
F1S1R1D4B4P5D08	SH300920x2x68	1	138	355.6	337.81999999999994-373.38	508	0	0	0	0	0	0	0	0	P. aeruginosa
F1S1R2D1B1P1A02	SH159x29	0	171	118.3	112.38499999999999-124.215	169	0	0	0	0	0	0	0	0	P. aeruginosa
F1S1R2D1B1P1A02	SH191x67	1	172	190.4	180.87999999999997-199.92	272	0	0	0	0	0	0	0	1	P. aeruginosa
F1S1R2D1B1P1A02	SH191x68	1	172	190.4	180.87999999999997-199.92	272	0	0	0	0	0	0	0	1	P. aeruginosa
F1S1R2D1B1P1A02	SH204x61	1	200	221.9	210.80499999999998-232.99499999999998	317	0	0	0	0	0	0	0	1	P. aeruginosa
F1S1R2D1B1P1A02	SH300920x2x68	1	126	358.4	340.47999999999996-376.32	512	0	0	0	0	0	0	0	0	P. aeruginosa
F1S1R2D1B1P2E11	SH159x29	0	171	114.8	109.05999999999999-120.54	164	0	0	0	0	0	0	0	0	P. aeruginosa
F1S1R2D1B1P2E11	SH191x67	1	172	186.9	177.55499999999998-196.24499999999998	267	0	0	0	0	0	0	1	1	P. aeruginosa
F1S1R2D1B1P2E11	SH191x68	1	172	186.9	177.55499999999998-196.24499999999998	267	0	0	0	0	0	0	1	1	P. aeruginosa
F1S1R2D1B1P2E11	SH204x61	1	200	218.4	207.47999999999996-229.32	312	0	0	0	0	0	0	0	1	P. aeruginosa
F1S1R2D1B1P2E11	SH300920x2x68	1	126	361.9	343.80499999999995-379.995	517	0	0	0	0	0	0	0	0	P. aeruginosa
F1S1R2D1B2P3D04	SH159x29	0	171	102.2	97.08999999999999-107.30999999999999	146	0	0	0	0	0	0	0	0	P. aeruginosa
F1S1R2D1B2P3D04	SH191x67	1	172	174.29999999999998	165.58499999999998-183.015	249	0	0	0	0	0	0	1	1	P. aeruginosa
F1S1R2D1B2P3D04	SH191x68	1	172	174.29999999999998	165.58499999999998-183.015	249	0	0	0	0	0	0	1	1	P. aeruginosa
F1S1R2D1B2P3D04	SH204x61	1	200	205.8	195.50999999999996-216.09	294	0	0	0	0	0	0	0	1	P. aeruginosa
F1S1R2D1B2P3D04	SH300920x2x68	1	126	374.5	355.775-393.225	535	0	0	0	0	0	0	0	0	P. aeruginosa
F1S1R2D1B3P1D07	SH159x29	0	180	90.3	85.785-94.815	129	0	0	0	0	0	0	0	0	P. aeruginosa
F1S1R2D1B3P1D07	SH191x67	0	181	162.39999999999998	154.27999999999997-170.51999999999998	232	0	0	0	0	0	0	0	0	P. aeruginosa
F1S1R2D1B3P1D07	SH191x68	0	181	162.39999999999998	154.27999999999997-170.51999999999998	232	0	0	0	0	0	0	0	0	P. aeruginosa
F1S1R2D1B3P1D07	SH204x61	1	202	193.9	184.20499999999996-203.595	277	0	0	0	0	0	0	0	1	P. aeruginosa
F1S1R2D1B3P1D07	SH300920x2x68	1	135	386.4	367.08-405.71999999999997	552	0	0	0	0	0	0	0	0	P. aeruginosa
SH159x29	SH300920x2x68	1	137	476.7	452.86499999999995-500.535	681	0	0	0	0	0	0	0	0	P. aeruginosa
SH191x67	SH300920x2x68	1	138	548.8	521.3599999999999-576.24	784	0	0	0	0	0	0	0	0	P. aeruginosa
SH191x68	SH300920x2x68	1	138	548.8	521.3599999999999-576.24	784	0	0	0	0	0	0	0	0	P. aeruginosa
SH204x61	SH300920x2x68	1	166	580.3	551.285-609.3149999999999	829	0	0	0	0	0	0	0	0	P. aeruginosa
SH040221x2x40	SH170322x1x88	0	6398	544.5999999999999	517.3699999999999-571.8299999999999	778	0	0	0	0	0	0	0	0	P. aeruginosa
SH040221x2x40	SH200921x1x4	0	6413	385.7	366.41499999999996-404.985	551	0	0	0	0	0	0	0	0	P. aeruginosa
SH040221x2x40	SH230920x1x65	0	6414	130.2	123.68999999999998-136.71	186	0	0	0	0	0	0	0	0	P. aeruginosa
SH040221x2x40	SH230920x1x66	0	6414	130.2	123.68999999999998-136.71	186	0	0	0	0	0	0	0	0	P. aeruginosa
SH040221x2x53	SH170322x1x88	0	6364	541.0999999999999	514.0449999999998-568.155	773	0	0	0	0	0	0	0	0	P. aeruginosa
SH040221x2x53	SH200921x1x4	0	6379	382.2	363.09-401.31	546	0	0	0	0	0	0	0	0	P. aeruginosa
SH040221x2x53	SH230920x1x65	0	6380	126.7	120.36499999999998-133.035	181	0	0	0	0	0	0	0	0	P. aeruginosa
SH040221x2x53	SH230920x1x66	0	6380	126.7	120.36499999999998-133.035	181	0	0	0	0	0	0	0	0	P. aeruginosa
SH170322x1x88	SH200921x1x4	1	36	158.89999999999998	150.95499999999998-166.84499999999997	227	0	0	0	1	0	0	1	1	P. aeruginosa
SH170322x1x88	SH230920x1x65	1	37	414.4	393.67999999999995-435.12	592	0	0	0	1	0	0	0	0	P. aeruginosa
SH170322x1x88	SH230920x1x66	1	37	414.4	393.67999999999995-435.12	592	0	0	0	1	0	0	0	0	P. aeruginosa
F1S1R1D1B4P4E06	F1S1R2D4B1P3F05	0	699	289.1	274.645-303.55499999999995	413	0	0	0	0	0	0	0	0	P. aeruginosa
F1S1R1D1B4P4E06	F1S1R2D4B1P3G05	0	920	289.1	274.645-303.55499999999995	413	0	0	0	0	0	0	0	0	P. aeruginosa
F1S1R1D1B4P4E06	F1S1R3D1B2P1G09	0	708	334.6	317.86999999999995-351.33	478	0	0	0	0	0	0	0	0	P. aeruginosa
F1S1R1D1B4P4E11	F1S1R2D4B1P3F05	0	700	288.4	273.97999999999996-302.82	412	0	0	0	0	0	0	0	0	P. aeruginosa
F1S1R1D1B4P4E11	F1S1R2D4B1P3G05	0	921	288.4	273.97999999999996-302.82	412	0	0	0	0	0	0	0	0	P. aeruginosa
F1S1R1D1B4P4E11	F1S1R3D1B2P1G09	0	709	333.9	317.205-350.59499999999997	477	0	0	0	0	0	0	0	0	P. aeruginosa
F1S1R1D2B4P4B07	F1S1R2D4B1P3F05	0	702	248.5	236.07499999999996-260.92499999999995	355	0	0	0	0	0	0	0	0	P. aeruginosa
F1S1R1D2B4P4B07	F1S1R2D4B1P3G05	0	923	248.5	236.07499999999996-260.92499999999995	355	0	0	0	0	0	0	0	0	P. aeruginosa
F1S1R1D2B4P4B07	F1S1R3D1B2P1G09	0	710	294.0	279.3-308.7	420	0	0	0	0	0	0	0	0	P. aeruginosa
F1S1R1D1B4P2B01	F1S1R1D2B2P1A08	0	105	22.4	21.279999999999998-23.52	32	0	0	0	0	0	0	0	0	P. aeruginosa
F1S1R1D1B4P2B01	F1S1R1D2B2P1C08	0	107	22.4	21.279999999999998-23.52	32	0	0	0	0	0	0	0	0	P. aeruginosa
F1S1R1D1B4P2B01	F1S1R1D2B2P1E11	0	107	22.4	21.279999999999998-23.52	32	0	0	0	0	0	0	0	0	P. aeruginosa
F1S1R1D1B4P2B01	F1S1R1D2B2P4E01	0	120	28.0	26.599999999999998-29.400000000000002	40	0	0	0	0	0	0	0	0	P. aeruginosa
F1S1R1D1B4P2B01	F1S1R1D2B4P4F09	0	117	49.7	47.214999999999996-52.184999999999995	71	0	0	0	0	0	0	0	0	P. aeruginosa
F1S1R1D1B4P2B01	F1S1R1D3B1P5H03	0	72	60.9	57.855-63.945	87	0	0	0	1	0	0	0	0	P. aeruginosa
F1S1R1D1B4P2B01	F1S1R1D4B4P5C07	1	111	133.7	127.01499999999999-140.385	191	0	0	0	0	0	0	1	1	P. aeruginosa
F1S1R1D1B4P2B01	F1S1R2D1B3P4C06	1	116	171.5	162.92499999999998-180.07500000000002	245	0	0	0	0	0	0	1	1	P. aeruginosa
F1S1R1D1B4P2B01	F1S1R2D3B3P5D10	1	115	277.9	264.00499999999994-291.795	397	0	0	0	0	0	0	0	0	P. aeruginosa
F1S1R1D1B4P2D01	F1S1R1D2B2P1A08	0	108	22.4	21.279999999999998-23.52	32	0	0	0	0	0	0	0	0	P. aeruginosa
F1S1R1D1B4P2D01	F1S1R1D2B2P1C08	0	110	22.4	21.279999999999998-23.52	32	0	0	0	0	0	0	0	0	P. aeruginosa
F1S1R1D1B4P2D01	F1S1R1D2B2P1E11	0	110	22.4	21.279999999999998-23.52	32	0	0	0	0	0	0	0	0	P. aeruginosa
F1S1R1D1B4P2D01	F1S1R1D2B2P4E01	0	123	28.0	26.599999999999998-29.400000000000002	40	0	0	0	0	0	0	0	0	P. aeruginosa
F1S1R1D1B4P2D01	F1S1R1D2B4P4F09	0	122	49.7	47.214999999999996-52.184999999999995	71	0	0	0	0	0	0	0	0	P. aeruginosa
F1S1R1D1B4P2D01	F1S1R1D3B1P5H03	0	75	60.9	57.855-63.945	87	0	0	0	1	0	0	0	0	P. aeruginosa
F1S1R1D1B4P2D01	F1S1R1D4B4P5C07	1	115	133.7	127.01499999999999-140.385	191	0	0	0	0	0	0	1	1	P. aeruginosa
F1S1R1D1B4P2D01	F1S1R2D1B3P4C06	1	119	171.5	162.92499999999998-180.07500000000002	245	0	0	0	0	0	0	1	1	P. aeruginosa
F1S1R1D1B4P2D01	F1S1R2D3B3P5D10	1	118	277.9	264.00499999999994-291.795	397	0	0	0	0	0	0	0	0	P. aeruginosa
F1S1R1D2B2P1A08	F1S1R1D2B4P4F09	0	127	27.3	25.934999999999995-28.665	39	0	0	0	0	0	0	0	0	P. aeruginosa
F1S1R1D2B2P1A08	F1S1R1D3B1P5H03	0	59	38.5	36.574999999999996-40.425000000000004	55	0	0	0	1	0	0	0	0	P. aeruginosa
F1S1R1D2B2P1A08	F1S1R1D4B4P5C07	0	121	111.3	105.735-116.865	159	0	0	0	0	0	0	0	0	P. aeruginosa
F1S1R1D2B2P1A08	F1S1R2D3B3P5D10	1	124	255.5	242.72499999999997-268.275	365	0	0	0	0	0	0	0	0	P. aeruginosa
F1S1R1D2B2P1C08	F1S1R1D2B4P4F09	0	128	27.3	25.934999999999995-28.665	39	0	0	0	0	0	0	0	0	P. aeruginosa
F1S1R1D2B2P1C08	F1S1R1D3B1P5H03	0	61	38.5	36.574999999999996-40.425000000000004	55	0	0	0	1	0	0	0	0	P. aeruginosa
F1S1R1D2B2P1C08	F1S1R1D4B4P5C07	0	122	111.3	105.735-116.865	159	0	0	0	0	0	0	0	0	P. aeruginosa
F1S1R1D2B2P1C08	F1S1R2D3B3P5D10	1	126	255.5	242.72499999999997-268.275	365	0	0	0	0	0	0	0	0	P. aeruginosa
F1S1R1D2B2P1E11	F1S1R1D2B4P4F09	0	128	27.3	25.934999999999995-28.665	39	0	0	0	0	0	0	0	0	P. aeruginosa
F1S1R1D2B2P1E11	F1S1R1D3B1P5H03	0	61	38.5	36.574999999999996-40.425000000000004	55	0	0	0	1	0	0	0	0	P. aeruginosa
F1S1R1D2B2P1E11	F1S1R1D4B4P5C07	0	122	111.3	105.735-116.865	159	0	0	0	0	0	0	0	0	P. aeruginosa
F1S1R1D2B2P1E11	F1S1R2D3B3P5D10	1	126	255.5	242.72499999999997-268.275	365	0	0	0	0	0	0	0	0	P. aeruginosa
F1S1R1D2B2P4E01	F1S1R1D2B4P4F09	0	144	21.7	20.615-22.785	31	0	0	0	0	0	0	0	0	P. aeruginosa
F1S1R1D2B2P4E01	F1S1R1D3B1P5H03	0	76	32.9	31.254999999999995-34.545	47	0	0	0	1	0	0	0	0	P. aeruginosa
F1S1R1D2B2P4E01	F1S1R1D4B4P5C07	0	138	105.7	100.41499999999998-110.985	151	0	0	0	0	0	0	0	0	P. aeruginosa
F1S1R1D2B2P4E01	F1S1R2D3B3P5D10	1	141	249.9	237.40499999999997-262.395	357	0	0	0	0	0	0	0	1	P. aeruginosa
F1S1R1D2B4P4F09	F1S1R1D3B1P5H03	0	93	11.2	10.639999999999999-11.76	16	0	0	0	1	0	0	0	0	P. aeruginosa
F1S1R1D2B4P4F09	F1S1R1D4B4P5C07	1	12	84.0	79.8-88.2	120	0	1	1	1	0	1	1	1	P. aeruginosa
F1S1R1D2B4P4F09	F1S1R2D1B3P4C06	0	135	121.8	115.71-127.89	174	0	0	0	0	0	0	0	0	P. aeruginosa
F1S1R1D2B4P4F09	F1S1R2D3B3P5D10	1	30	228.2	216.79-239.60999999999999	326	0	0	0	1	0	0	0	1	P. aeruginosa
F1S1R1D3B1P5H03	F1S1R1D4B4P5C07	0	87	72.8	69.16-76.44	104	0	0	0	1	0	0	0	0	P. aeruginosa
F1S1R1D3B1P5H03	F1S1R2D1B3P4C06	1	72	110.6	105.07-116.13	158	0	0	0	1	0	1	1	1	P. aeruginosa
F1S1R1D3B1P5H03	F1S1R2D3B3P5D10	1	91	217.0	206.14999999999998-227.85000000000002	310	0	0	0	1	0	0	0	1	P. aeruginosa
F1S1R1D4B4P5C07	F1S1R2D1B3P4C06	0	129	37.8	35.91-39.69	54	0	0	0	0	0	0	0	0	P. aeruginosa
F1S1R1D4B4P5C07	F1S1R2D3B3P5D10	1	24	144.2	136.98999999999998-151.41	206	0	0	1	1	0	0	1	1	P. aeruginosa
F1S1R2D1B3P4C06	F1S1R2D3B3P5D10	0	133	106.4	101.07999999999998-111.72	152	0	0	0	0	0	0	0	0	P. aeruginosa
F1S1R1D1B3P4G12	F1S1R2D1B2P3B11	0	190	159.6	151.61999999999998-167.58	228	0	0	0	0	0	0	0	0	P. aeruginosa
F1S1R1D1B3P4G12	F1S1R2D1B2P3D07	1	163	159.6	151.61999999999998-167.58	228	0	0	0	0	0	0	1	1	P. aeruginosa
F1S1R1D1B3P4G12	F1S1R2D3B1P1F01	1	190	245.0	232.74999999999997-257.25	350	0	0	0	0	0	0	0	1	P. aeruginosa
F1S1R1D1B3P4G12	SH011020x2x70	1	164	191.1	181.545-200.655	273	0	0	0	0	0	0	0	1	P. aeruginosa
F1S1R1D1B3P4H12	F1S1R2D1B2P3B11	0	192	159.6	151.61999999999998-167.58	228	0	0	0	0	0	0	0	0	P. aeruginosa
F1S1R1D1B3P4H12	F1S1R2D1B2P3D07	1	165	159.6	151.61999999999998-167.58	228	0	0	0	0	0	0	1	1	P. aeruginosa
F1S1R1D1B3P4H12	F1S1R2D3B1P1F01	1	192	245.0	232.74999999999997-257.25	350	0	0	0	0	0	0	0	1	P. aeruginosa
F1S1R1D1B3P4H12	SH011020x2x70	1	166	191.1	181.545-200.655	273	0	0	0	0	0	0	0	1	P. aeruginosa
F1S1R1D1B3P5B01	F1S1R2D1B2P3B11	0	195	159.6	151.61999999999998-167.58	228	0	0	0	0	0	0	0	0	P. aeruginosa
F1S1R1D1B3P5B01	F1S1R2D1B2P3D07	0	168	159.6	151.61999999999998-167.58	228	0	0	0	0	0	0	0	0	P. aeruginosa
F1S1R1D1B3P5B01	F1S1R2D3B1P1F01	1	195	245.0	232.74999999999997-257.25	350	0	0	0	0	0	0	0	1	P. aeruginosa
F1S1R1D1B3P5B01	SH011020x2x70	1	169	191.1	181.545-200.655	273	0	0	0	0	0	0	0	1	P. aeruginosa
F1S1R1D3B4P5G11	F1S1R2D1B2P3B11	0	196	60.2	57.18999999999999-63.21	86	0	0	0	0	0	0	0	0	P. aeruginosa
F1S1R1D3B4P5G11	F1S1R2D1B2P3D07	0	169	60.2	57.18999999999999-63.21	86	0	0	0	0	0	0	0	0	P. aeruginosa
F1S1R1D3B4P5G11	F1S1R2D3B1P1F01	0	196	145.6	138.32-152.88	208	0	0	0	0	0	0	0	0	P. aeruginosa
F1S1R1D3B4P5G11	SH011020x2x70	1	170	290.5	275.97499999999997-305.02500000000003	415	0	0	0	0	0	0	0	0	P. aeruginosa
F1S1R1D3B4P5H11	F1S1R2D1B2P3B11	0	191	60.2	57.18999999999999-63.21	86	0	0	0	0	0	0	0	0	P. aeruginosa
F1S1R1D3B4P5H11	F1S1R2D1B2P3D07	0	164	60.2	57.18999999999999-63.21	86	0	0	0	0	0	0	0	0	P. aeruginosa
F1S1R1D3B4P5H11	F1S1R2D3B1P1F01	0	191	145.6	138.32-152.88	208	0	0	0	0	0	0	0	0	P. aeruginosa
F1S1R1D3B4P5H11	SH011020x2x70	1	165	290.5	275.97499999999997-305.02500000000003	415	0	0	0	0	0	0	0	0	P. aeruginosa
F1S1R2D1B2P3B11	SH011020x2x70	1	167	350.7	333.16499999999996-368.235	501	0	0	0	0	0	0	0	0	P. aeruginosa
F1S1R2D1B2P3D07	SH011020x2x70	1	163	350.7	333.16499999999996-368.235	501	0	0	0	0	0	0	0	0	P. aeruginosa
F1S1R2D3B1P1F01	SH011020x2x70	1	167	436.1	414.29499999999996-457.905	623	0	0	0	0	0	0	0	0	P. aeruginosa
F1S1R1D1B4P1B02	F1S1R1D2B2P4C06	0	943	30.1	28.594999999999995-31.605	43	0	0	0	0	0	0	0	0	P. aeruginosa
F1S1R1D1B4P1B02	F1S1R1D2B2P4E06	0	943	30.1	28.594999999999995-31.605	43	0	0	0	0	0	0	0	0	P. aeruginosa
F1S1R1D2B2P4C06	F1S1R2D1B1P2B07	0	943	112.7	107.06499999999998-118.335	161	0	0	0	0	0	0	0	0	P. aeruginosa
F1S1R1D2B2P4C06	F1S1R2D2B2P3G04	0	946	178.5	169.575-187.425	255	0	0	0	0	0	0	0	0	P. aeruginosa
F1S1R1D2B2P4E06	F1S1R2D1B1P2B07	0	943	112.7	107.06499999999998-118.335	161	0	0	0	0	0	0	0	0	P. aeruginosa
F1S1R1D2B2P4E06	F1S1R2D2B2P3G04	0	946	178.5	169.575-187.425	255	0	0	0	0	0	0	0	0	P. aeruginosa
F1S1R1D1B2P5A09	F1S1R1D3B2P5F05	0	207	82.6	78.46999999999998-86.73	118	0	0	0	0	0	0	0	0	P. aeruginosa
F1S1R1D1B2P5A09	F1S1R1D3B2P5G09	0	199	82.6	78.46999999999998-86.73	118	0	0	0	0	0	0	0	0	P. aeruginosa
F1S1R1D1B2P5A09	F1S1R2D1B2P1H01	0	236	161.0	152.95-169.05	230	0	0	0	0	0	0	0	0	P. aeruginosa
F1S1R1D1B2P5A09	F1S1R2D2B3P1B01	1	206	224.7	213.46499999999997-235.935	321	0	0	0	0	0	0	0	1	P. aeruginosa
F1S1R1D1B2P5A09	F1S1R2D2B3P1D01	1	204	224.7	213.46499999999997-235.935	321	0	0	0	0	0	0	0	1	P. aeruginosa
F1S1R1D1B2P5A09	F1S1R2D3B3P5C09	1	207	288.4	273.97999999999996-302.82	412	0	0	0	0	0	0	0	0	P. aeruginosa
F1S1R1D1B2P5A09	F1S1R2D3B3P5E08	0	354	288.4	273.97999999999996-302.82	412	0	0	0	0	0	0	0	0	P. aeruginosa
F1S1R1D1B2P5A09	F1S1R2D3B3P5F08	0	312	288.4	273.97999999999996-302.82	412	0	0	0	0	0	0	0	0	P. aeruginosa
F1S1R1D1B2P5A09	SH141221x1x19	0	1673	163.1	154.945-171.255	233	0	0	0	0	0	0	0	0	P. aeruginosa
F1S1R1D3B2P5F05	SH141221x1x19	0	1564	80.5	76.475-84.525	115	0	0	0	0	0	0	0	0	P. aeruginosa
F1S1R1D3B2P5G09	SH141221x1x19	0	1553	80.5	76.475-84.525	115	0	0	0	0	0	0	0	0	P. aeruginosa
F1S1R2D1B2P1H01	SH141221x1x19	0	1590	2.1	1.9949999999999997-2.2049999999999996	3	0	0	0	0	0	0	0	0	P. aeruginosa
F1S1R2D2B3P1B01	SH141221x1x19	0	1563	61.6	58.51999999999999-64.67999999999999	88	0	0	0	0	0	0	0	0	P. aeruginosa
F1S1R2D2B3P1D01	SH141221x1x19	0	1557	61.6	58.51999999999999-64.67999999999999	88	0	0	0	0	0	0	0	0	P. aeruginosa
F1S1R2D3B3P5C09	SH141221x1x19	0	1563	125.3	119.035-131.565	179	0	0	0	0	0	0	0	0	P. aeruginosa
F1S1R2D3B3P5E08	SH141221x1x19	0	1705	125.3	119.035-131.565	179	0	0	0	0	0	0	0	0	P. aeruginosa
F1S1R2D3B3P5F08	SH141221x1x19	0	1664	125.3	119.035-131.565	179	0	0	0	0	0	0	0	0	P. aeruginosa
F1S1R1D3B2P1C05	F1S1R2D1B2P3G03	0	210	93.1	88.445-97.755	133	0	0	0	0	0	0	0	0	P. aeruginosa
F1S1R1D3B2P1C05	F1S1R2D2B4P5B06	0	3095	175.7	166.915-184.48499999999999	251	0	0	0	0	0	0	0	0	P. aeruginosa
F1S1R1D3B2P1C05	SH189x25	0	1617	266.7	253.36499999999998-280.035	381	0	0	0	0	0	0	0	0	P. aeruginosa
F1S1R1D3B2P1C05	SH189x26	0	1616	268.1	254.69499999999996-281.505	383	0	0	0	0	0	0	0	0	P. aeruginosa
F1S1R1D3B2P1C05	SH189x27	0	1619	268.1	254.69499999999996-281.505	383	0	0	0	0	0	0	0	0	P. aeruginosa
F1S1R1D3B2P1C05	SH199x22	1	194	289.79999999999995	275.30999999999995-304.28999999999996	414	0	0	0	0	0	0	0	0	P. aeruginosa
F1S1R1D3B2P1C05	SH201x56	1	182	294.0	279.3-308.7	420	0	0	0	0	0	0	0	0	P. aeruginosa
F1S1R1D3B2P1C05	SH201x57	1	181	294.0	279.3-308.7	420	0	0	0	0	0	0	0	0	P. aeruginosa
F1S1R1D3B2P1C05	SH211020x2x69	1	338	356.29999999999995	338.48499999999996-374.11499999999995	509	0	0	0	0	0	0	0	0	P. aeruginosa
F1S1R2D1B2P3G03	F1S1R2D2B4P5B06	0	3091	82.6	78.46999999999998-86.73	118	0	0	0	0	0	0	0	0	P. aeruginosa
F1S1R2D1B2P3G03	SH189x25	0	1609	173.6	164.92-182.28	248	0	0	0	0	0	0	0	0	P. aeruginosa
F1S1R2D1B2P3G03	SH189x26	0	1608	175.0	166.25-183.75	250	0	0	0	0	0	0	0	0	P. aeruginosa
F1S1R2D1B2P3G03	SH189x27	0	1611	175.0	166.25-183.75	250	0	0	0	0	0	0	0	0	P. aeruginosa
F1S1R2D1B2P3G03	SH199x22	1	197	196.7	186.86499999999998-206.535	281	0	0	0	0	0	0	0	1	P. aeruginosa
F1S1R2D1B2P3G03	SH201x56	1	186	200.9	190.85499999999996-210.945	287	0	0	0	0	0	0	0	1	P. aeruginosa
F1S1R2D1B2P3G03	SH201x57	1	185	200.9	190.85499999999996-210.945	287	0	0	0	0	0	0	0	1	P. aeruginosa
F1S1R2D1B2P3G03	SH211020x2x69	1	333	449.4	426.92999999999995-471.87	642	0	0	0	0	0	0	0	0	P. aeruginosa
F1S1R2D2B4P5B06	SH189x25	0	1937	91.0	86.45-95.55	130	0	0	0	0	0	0	0	0	P. aeruginosa
F1S1R2D2B4P5B06	SH189x26	0	1936	92.4	87.77999999999999-97.02	132	0	0	0	0	0	0	0	0	P. aeruginosa
F1S1R2D2B4P5B06	SH189x27	0	1939	92.4	87.77999999999999-97.02	132	0	0	0	0	0	0	0	0	P. aeruginosa
F1S1R2D2B4P5B06	SH199x22	0	3082	114.1	108.395-119.80499999999999	163	0	0	0	0	0	0	0	0	P. aeruginosa
F1S1R2D2B4P5B06	SH201x56	0	3071	118.3	112.38499999999999-124.215	169	0	0	0	0	0	0	0	0	P. aeruginosa
F1S1R2D2B4P5B06	SH201x57	0	3070	118.3	112.38499999999999-124.215	169	0	0	0	0	0	0	0	0	P. aeruginosa
F1S1R2D2B4P5B06	SH211020x2x69	0	2987	532.0	505.4-558.6	760	0	0	0	0	0	0	0	0	P. aeruginosa
SH189x25	SH199x22	0	1596	23.1	21.944999999999997-24.255	33	0	0	0	0	0	0	0	0	P. aeruginosa
SH189x25	SH201x56	0	1587	27.3	25.934999999999995-28.665	39	0	0	0	0	0	0	0	0	P. aeruginosa
SH189x25	SH201x57	0	1586	27.3	25.934999999999995-28.665	39	0	0	0	0	0	0	0	0	P. aeruginosa
SH189x25	SH211020x2x69	0	1507	623.0	591.85-654.15	890	0	0	0	0	0	0	0	0	P. aeruginosa
SH189x26	SH199x22	0	1597	21.7	20.615-22.785	31	0	0	0	0	0	0	0	0	P. aeruginosa
SH189x26	SH201x56	0	1586	25.9	24.604999999999997-27.195	37	0	0	0	0	0	0	0	0	P. aeruginosa
SH189x26	SH201x57	0	1585	25.9	24.604999999999997-27.195	37	0	0	0	0	0	0	0	0	P. aeruginosa
SH189x26	SH211020x2x69	0	1506	624.4	593.18-655.62	892	0	0	0	0	0	0	0	0	P. aeruginosa
SH189x27	SH199x22	0	1598	21.7	20.615-22.785	31	0	0	0	0	0	0	0	0	P. aeruginosa
SH189x27	SH201x56	0	1589	25.9	24.604999999999997-27.195	37	0	0	0	0	0	0	0	0	P. aeruginosa
SH189x27	SH201x57	0	1588	25.9	24.604999999999997-27.195	37	0	0	0	0	0	0	0	0	P. aeruginosa
SH189x27	SH211020x2x69	0	1509	624.4	593.18-655.62	892	0	0	0	0	0	0	0	0	P. aeruginosa
SH199x22	SH211020x2x69	1	324	646.0999999999999	613.7949999999998-678.405	923	0	0	0	0	0	0	0	0	P. aeruginosa
SH201x56	SH211020x2x69	1	313	650.3	617.785-682.8149999999999	929	0	0	0	0	0	0	0	0	P. aeruginosa
SH201x57	SH211020x2x69	1	312	650.3	617.785-682.8149999999999	929	0	0	0	0	0	0	0	0	P. aeruginosa
F1S1R1D3B3P3F03	F1S1R2D3B1P5G09	0	7455	176.39999999999998	167.57999999999998-185.21999999999997	252	0	0	0	0	0	0	0	0	P. aeruginosa
F1S1R1D3B3P3F03	F1S1R2D4B1P3C09	0	7454	222.6	211.47-233.73	318	0	0	0	0	0	0	0	0	P. aeruginosa
F1S1R1D3B3P3F03	F1S1R2D4B1P4C07	0	7560	224.0	212.79999999999998-235.20000000000002	320	0	0	0	0	0	0	0	0	P. aeruginosa
F1S1R1D3B3P3F03	F1S1R2D4B4P5E10	0	7469	257.6	244.71999999999994-270.47999999999996	368	0	0	0	0	0	0	0	0	P. aeruginosa
F1S1R1D3B3P3F03	F1S1R2D4B4P5F10	0	7462	257.6	244.71999999999994-270.47999999999996	368	0	0	0	0	0	0	0	0	P. aeruginosa
F1S1R1D3B3P3F03	SH020921x1x65	0	7382	44.8	42.559999999999995-47.04	64	0	0	0	0	0	0	0	0	P. aeruginosa
F1S1R1D3B3P3F03	SH020921x1x66	0	7351	44.8	42.559999999999995-47.04	64	0	0	0	0	0	0	0	0	P. aeruginosa
F1S1R1D3B3P3H03	F1S1R2D3B1P5G09	0	7473	176.39999999999998	167.57999999999998-185.21999999999997	252	0	0	0	0	0	0	0	0	P. aeruginosa
F1S1R1D3B3P3H03	F1S1R2D4B1P3C09	0	7474	222.6	211.47-233.73	318	0	0	0	0	0	0	0	0	P. aeruginosa
F1S1R1D3B3P3H03	F1S1R2D4B1P4C07	0	7574	224.0	212.79999999999998-235.20000000000002	320	0	0	0	0	0	0	0	0	P. aeruginosa
F1S1R1D3B3P3H03	F1S1R2D4B4P5E10	0	7487	257.6	244.71999999999994-270.47999999999996	368	0	0	0	0	0	0	0	0	P. aeruginosa
F1S1R1D3B3P3H03	F1S1R2D4B4P5F10	0	7481	257.6	244.71999999999994-270.47999999999996	368	0	0	0	0	0	0	0	0	P. aeruginosa
F1S1R1D3B3P3H03	SH020921x1x65	0	7365	44.8	42.559999999999995-47.04	64	0	0	0	0	0	0	0	0	P. aeruginosa
F1S1R1D3B3P3H03	SH020921x1x66	0	7333	44.8	42.559999999999995-47.04	64	0	0	0	0	0	0	0	0	P. aeruginosa
F1S1R2D3B1P5G09	SH020921x1x65	0	8627	221.2	210.14-232.26	316	0	0	0	0	0	0	0	0	P. aeruginosa
F1S1R2D3B1P5G09	SH020921x1x66	0	8594	221.2	210.14-232.26	316	0	0	0	0	0	0	0	0	P. aeruginosa
F1S1R2D4B1P3C09	SH020921x1x65	0	8628	267.4	254.02999999999997-280.77	382	0	0	0	0	0	0	0	0	P. aeruginosa
F1S1R2D4B1P3C09	SH020921x1x66	0	8595	267.4	254.02999999999997-280.77	382	0	0	0	0	0	0	0	0	P. aeruginosa
F1S1R2D4B1P4C07	SH020921x1x65	0	8733	268.79999999999995	255.35999999999996-282.23999999999995	384	0	0	0	0	0	0	0	0	P. aeruginosa
F1S1R2D4B1P4C07	SH020921x1x66	0	8700	268.79999999999995	255.35999999999996-282.23999999999995	384	0	0	0	0	0	0	0	0	P. aeruginosa
F1S1R2D4B4P5E10	SH020921x1x65	0	8637	302.4	287.28-317.52	432	0	0	0	0	0	0	0	0	P. aeruginosa
F1S1R2D4B4P5E10	SH020921x1x66	0	8604	302.4	287.28-317.52	432	0	0	0	0	0	0	0	0	P. aeruginosa
F1S1R2D4B4P5F10	SH020921x1x65	0	8635	302.4	287.28-317.52	432	0	0	0	0	0	0	0	0	P. aeruginosa
F1S1R2D4B4P5F10	SH020921x1x66	0	8602	302.4	287.28-317.52	432	0	0	0	0	0	0	0	0	P. aeruginosa
F1S1R2D1B4P2A10	SH220222x1x96	0	74	21.0	19.95-22.05	30	0	0	0	1	0	0	0	0	P. aeruginosa
F1S1R2D1B4P2C11	SH220222x1x96	0	59	21.0	19.95-22.05	30	0	0	0	1	0	0	0	0	P. aeruginosa
F1S1R2D1B4P2H09	SH220222x1x96	0	61	21.0	19.95-22.05	30	0	0	0	1	0	0	0	0	P. aeruginosa
SH010621x1x47	SH040221x1x78	1	22	366.1	347.79499999999996-384.405	523	0	0	1	1	0	0	0	0	P. aeruginosa
SH010621x1x47	SH217x49	1	18	382.2	363.09-401.31	546	0	1	1	1	0	0	0	0	P. aeruginosa
SH010621x1x47	SH219x39	1	16	382.2	363.09-401.31	546	0	1	1	1	0	0	0	0	P. aeruginosa
SH010621x1x47	SH228skumx47	1	36	403.9	383.705-424.09499999999997	577	0	0	0	1	0	0	0	0	P. aeruginosa
SH010621x1x47	SH228x46	1	16	382.2	363.09-401.31	546	0	1	1	1	0	0	0	0	P. aeruginosa
SH040221x1x78	SH217x49	1	29	748.3	710.8849999999999-785.715	1069	0	0	1	1	0	0	0	0	P. aeruginosa
SH040221x1x78	SH219x39	1	28	748.3	710.8849999999999-785.715	1069	0	0	1	1	0	0	0	0	P. aeruginosa
SH040221x1x78	SH228skumx47	1	45	770.0	731.5-808.5	1100	0	0	0	1	0	0	0	0	P. aeruginosa
SH040221x1x78	SH228x46	1	28	748.3	710.8849999999999-785.715	1069	0	0	1	1	0	0	0	0	P. aeruginosa
SH217x49	SH228skumx47	0	37	21.7	20.615-22.785	31	0	0	0	1	0	0	0	0	P. aeruginosa
SH219x39	SH228skumx47	0	38	21.7	20.615-22.785	31	0	0	0	1	0	0	0	0	P. aeruginosa
SH228skumx47	SH228x46	0	38	21.7	20.615-22.785	31	0	0	0	1	0	0	0	0	P. aeruginosa
F1S1R1D1B1P4A11	F1S1R1D1B1P5C07	0	255	2.8	2.6599999999999997-2.94	4	0	0	0	0	0	0	0	0	P. aeruginosa
F1S1R1D1B1P4A11	F1S1R1D1B1P5H04	0	230	2.1	1.9949999999999997-2.2049999999999996	3	0	0	0	0	0	0	0	0	P. aeruginosa
F1S1R1D1B1P4A11	F1S1R1D1B2P4A06	0	218	9.8	9.309999999999999-10.29	14	0	0	0	0	0	0	0	0	P. aeruginosa
F1S1R1D1B1P4A11	F1S1R1D1B2P4F09	0	219	11.9	11.304999999999998-12.495	17	0	0	0	0	0	0	0	0	P. aeruginosa
F1S1R1D1B1P4A11	F1S1R1D1B2P5D10	0	212	12.6	11.969999999999999-13.23	18	0	0	0	0	0	0	0	0	P. aeruginosa
F1S1R1D1B1P4A11	F1S1R1D1B3P1F02	0	218	14.0	13.299999999999999-14.700000000000001	20	0	0	0	0	0	0	0	0	P. aeruginosa
F1S1R1D1B1P4A11	F1S1R1D1B3P3C09	0	223	20.3	19.284999999999997-21.314999999999998	29	0	0	0	0	0	0	0	0	P. aeruginosa
F1S1R1D1B1P4A11	F1S1R1D1B3P3D04	0	220	18.9	17.955-19.845	27	0	0	0	0	0	0	0	0	P. aeruginosa
F1S1R1D1B1P4A11	F1S1R1D1B3P3F08	0	387	20.3	19.284999999999997-21.314999999999998	29	0	0	0	0	0	0	0	0	P. aeruginosa
F1S1R1D1B1P4A11	F1S1R1D1B3P5G11	0	155	23.8	22.609999999999996-24.99	34	0	0	0	0	0	0	0	0	P. aeruginosa
F1S1R1D1B1P4A11	F1S1R1D1B4P1G07	0	279	25.9	24.604999999999997-27.195	37	0	0	0	0	0	0	0	0	P. aeruginosa
F1S1R1D1B1P4A11	F1S1R1D2B1P1E09	0	382	39.2	37.239999999999995-41.16	56	0	0	0	0	0	0	0	0	P. aeruginosa
F1S1R1D1B1P4A11	F1S1R1D2B1P5C09	0	139	46.9	44.555-49.245	67	0	0	0	0	0	0	0	0	P. aeruginosa
F1S1R1D1B1P4A11	F1S1R1D2B2P4B07	0	108	53.9	51.205-56.595	77	0	0	0	0	0	0	0	0	P. aeruginosa
F1S1R1D1B1P4A11	F1S1R1D2B3P3C09	0	245	65.8	62.50999999999999-69.09	94	0	0	0	0	0	0	0	0	P. aeruginosa
F1S1R1D1B1P4A11	F1S1R1D2B3P4B02	0	250	65.8	62.50999999999999-69.09	94	0	0	0	0	0	0	0	0	P. aeruginosa
F1S1R1D1B1P4A11	F1S1R1D2B3P4D07	0	247	67.19999999999999	63.83999999999999-70.55999999999999	96	0	0	0	0	0	0	0	0	P. aeruginosa
F1S1R1D1B1P4A11	F1S1R1D2B3P4E08	0	225	65.8	62.50999999999999-69.09	94	0	0	0	0	0	0	0	0	P. aeruginosa
F1S1R1D1B1P4A11	F1S1R1D2B3P4G06	0	199	63.7	60.51499999999999-66.885	91	0	0	0	0	0	0	0	0	P. aeruginosa
F1S1R1D1B1P4A11	F1S1R1D2B4P1A03	0	222	70.69999999999999	67.16499999999999-74.23499999999999	101	0	0	0	0	0	0	0	0	P. aeruginosa
F1S1R1D1B1P4A11	F1S1R1D2B4P1G05	0	154	68.6	65.16999999999999-72.03	98	0	0	0	0	0	0	0	0	P. aeruginosa
F1S1R1D1B1P4A11	F1S1R1D3B1P1B08	0	106	78.39999999999999	74.47999999999999-82.32	112	0	0	0	0	0	0	0	0	P. aeruginosa
F1S1R1D1B1P4A11	F1S1R1D3B1P2A12	0	331	82.6	78.46999999999998-86.73	118	0	0	0	0	0	0	0	0	P. aeruginosa
F1S1R1D1B1P4A11	F1S1R1D3B2P5B05	0	106	98.0	93.1-102.9	140	0	0	0	0	0	0	0	0	P. aeruginosa
F1S1R1D1B1P4A11	F1S1R1D4B1P5D02	0	139	127.4	121.02999999999999-133.77	182	0	0	0	0	0	0	0	0	P. aeruginosa
F1S1R1D1B1P4A11	F1S1R1D4B2P2A04	0	208	132.29999999999998	125.68499999999997-138.915	189	0	0	0	0	0	0	0	0	P. aeruginosa
F1S1R1D1B1P4A11	F1S1R1D4B2P2D03	0	205	132.29999999999998	125.68499999999997-138.915	189	0	0	0	0	0	0	0	0	P. aeruginosa
F1S1R1D1B1P4A11	F1S1R2D1B3P1H03	1	144	188.3	178.88499999999996-197.715	269	0	0	0	0	0	0	1	1	P. aeruginosa
F1S1R1D1B1P4A11	F1S1R2D1B3P2A09	0	216	193.9	184.20499999999996-203.595	277	0	0	0	0	0	0	0	0	P. aeruginosa
F1S1R1D1B1P4A11	F1S1R2D1B3P2H08	0	216	193.9	184.20499999999996-203.595	277	0	0	0	0	0	0	0	0	P. aeruginosa
F1S1R1D1B1P4A11	F1S1R2D1B3P4C05	0	207	194.6	184.86999999999998-204.33	278	0	0	0	0	0	0	0	0	P. aeruginosa
F1S1R1D1B1P4A11	F1S1R2D2B1P2A06	0	286	219.8	208.80999999999997-230.79	314	0	0	0	0	0	0	0	0	P. aeruginosa
F1S1R1D1B1P4A11	F1S1R2D2B1P3A02	0	234	219.8	208.80999999999997-230.79	314	0	0	0	0	0	0	0	0	P. aeruginosa
F1S1R1D1B1P4A11	F1S1R2D2B1P3B02	0	238	219.8	208.80999999999997-230.79	314	0	0	0	0	0	0	0	0	P. aeruginosa
F1S1R1D1B1P4A11	F1S1R2D2B1P3C12	1	206	220.5	209.475-231.525	315	0	0	0	0	0	0	0	1	P. aeruginosa
F1S1R1D1B1P4A11	F1S1R2D2B1P3D09	1	206	220.5	209.475-231.525	315	0	0	0	0	0	0	0	1	P. aeruginosa
F1S1R1D1B1P4A11	F1S1R2D2B1P3E09	1	208	220.5	209.475-231.525	315	0	0	0	0	0	0	0	1	P. aeruginosa
F1S1R1D1B1P4A11	F1S1R2D2B1P3H04	1	209	220.5	209.475-231.525	315	0	0	0	0	0	0	0	1	P. aeruginosa
F1S1R1D1B1P4A11	F1S1R2D2B2P3A10	0	370	234.5	222.77499999999995-246.225	335	0	0	0	0	0	0	0	0	P. aeruginosa
F1S1R1D1B1P4A11	F1S1R2D2B2P3A11	1	194	234.5	222.77499999999995-246.225	335	0	0	0	0	0	0	0	1	P. aeruginosa
F1S1R1D1B1P4A11	F1S1R2D2B2P3H10	0	283	234.5	222.77499999999995-246.225	335	0	0	0	0	0	0	0	0	P. aeruginosa
F1S1R1D1B1P4A11	F1S1R2D2B2P4A04	1	192	235.9	224.10499999999996-247.695	337	0	0	0	0	0	0	0	1	P. aeruginosa
F1S1R1D1B1P4A11	F1S1R2D2B2P5B03	0	306	237.3	225.43499999999997-249.165	339	0	0	0	0	0	0	0	0	P. aeruginosa
F1S1R1D1B1P4A11	F1S1R2D2B2P5G10	1	116	238.7	226.765-250.635	341	0	0	0	0	0	0	0	1	P. aeruginosa
F1S1R1D1B1P4A11	F1S1R2D2B3P3B04	1	96	243.6	231.42-255.78	348	0	0	0	1	0	0	0	1	P. aeruginosa
F1S1R1D1B1P4A11	F1S1R2D2B3P4B12	1	102	252.0	239.39999999999995-264.59999999999997	360	0	0	0	0	0	0	0	1	P. aeruginosa
F1S1R1D1B1P4A11	F1S1R2D2B3P4D06	1	104	249.2	236.73999999999998-261.66	356	0	0	0	0	0	0	0	1	P. aeruginosa
F1S1R1D1B1P4A11	F1S1R2D2B3P5E02	1	105	252.0	239.39999999999995-264.59999999999997	360	0	0	0	0	0	0	0	1	P. aeruginosa
F1S1R1D1B1P4A11	F1S1R2D2B3P5F12	1	103	253.4	240.72999999999996-266.07	362	0	0	0	0	0	0	0	1	P. aeruginosa
F1S1R1D1B1P4A11	F1S1R2D2B3P5G06	1	102	252.0	239.39999999999995-264.59999999999997	360	0	0	0	0	0	0	0	1	P. aeruginosa
F1S1R1D1B1P4A11	F1S1R2D2B3P5H02	1	104	252.0	239.39999999999995-264.59999999999997	360	0	0	0	0	0	0	0	1	P. aeruginosa
F1S1R1D1B1P4A11	F1S1R2D2B4P3F06	1	103	258.3	245.385-271.21500000000003	369	0	0	0	0	0	0	0	0	P. aeruginosa
F1S1R1D1B1P4A11	F1S1R2D2B4P4A02	1	139	261.8	248.71-274.89000000000004	374	0	0	0	0	0	0	0	0	P. aeruginosa
F1S1R1D1B1P4A11	F1S1R2D2B4P4D08	1	103	263.9	250.70499999999996-277.09499999999997	377	0	0	0	0	0	0	0	0	P. aeruginosa
F1S1R1D1B1P4A11	F1S1R2D2B4P4F09	1	119	263.2	250.03999999999996-276.36	376	0	0	0	0	0	0	0	0	P. aeruginosa
F1S1R1D1B1P4A11	F1S1R2D3B1P1F05	1	170	266.0	252.7-279.3	380	0	0	0	0	0	0	0	0	P. aeruginosa
F1S1R1D1B1P4A11	F1S1R2D3B1P4D01	1	223	272.29999999999995	258.68499999999995-285.91499999999996	389	0	0	0	0	0	0	0	0	P. aeruginosa
F1S1R1D1B1P4A11	F1S1R2D3B3P3A12	1	191	301.0	285.95-316.05	430	0	0	0	0	0	0	0	0	P. aeruginosa
F1S1R1D1B1P4A11	F1S1R2D3B3P3B12	1	197	301.0	285.95-316.05	430	0	0	0	0	0	0	0	0	P. aeruginosa
F1S1R1D1B1P4A11	F1S1R2D3B3P3C05	1	190	298.2	283.28999999999996-313.11	426	0	0	0	0	0	0	0	0	P. aeruginosa
F1S1R1D1B1P4A11	F1S1R2D3B3P5D08	1	227	303.1	287.94499999999994-318.255	433	0	0	0	0	0	0	0	0	P. aeruginosa
F1S1R1D1B1P4A11	F1S1R2D3B4P4H07	1	184	313.6	297.91999999999996-329.28	448	0	0	0	0	0	0	0	0	P. aeruginosa
F1S1R1D1B1P4A11	F1S1R2D4B1P1F10	1	160	318.5	302.575-334.425	455	0	0	0	0	0	0	0	0	P. aeruginosa
F1S1R1D1B1P4A11	F1S1R2D4B4P5D04	1	229	357.7	339.815-375.585	511	0	0	0	0	0	0	0	0	P. aeruginosa
F1S1R1D1B1P4A11	SH002x23	1	258	361.2	343.14-379.26	516	0	0	0	0	0	0	0	0	P. aeruginosa
F1S1R1D1B1P4A11	SH081020x1x92	1	192	241.5	229.42499999999995-253.575	345	0	0	0	0	0	0	0	1	P. aeruginosa
F1S1R1D1B1P4A11	SH081020x2x86	1	225	226.1	214.795-237.405	323	0	0	0	0	0	0	0	1	P. aeruginosa
F1S1R1D1B1P4A11	SH162x06	1	204	291.9	277.30499999999995-306.495	417	0	0	0	0	0	0	0	0	P. aeruginosa
F1S1R1D1B1P4A11	SH172x46	0	588	144.2	136.98999999999998-151.41	206	0	0	0	0	0	0	0	0	P. aeruginosa
F1S1R1D1B1P4A11	SH172x47	0	628	144.2	136.98999999999998-151.41	206	0	0	0	0	0	0	0	0	P. aeruginosa
F1S1R1D1B1P4A11	SH232x17	1	224	375.2	356.44-393.96	536	0	0	0	0	0	0	0	0	P. aeruginosa
F1S1R1D1B1P4A11	SH234x25	1	287	375.2	356.44-393.96	536	0	0	0	0	0	0	0	0	P. aeruginosa
F1S1R1D1B1P4F05	F1S1R1D1B1P5C07	0	255	3.5	3.3249999999999997-3.6750000000000003	5	0	0	0	0	0	0	0	0	P. aeruginosa
F1S1R1D1B1P4F05	F1S1R1D1B1P5H04	0	239	2.8	2.6599999999999997-2.94	4	0	0	0	0	0	0	0	0	P. aeruginosa
F1S1R1D1B1P4F05	F1S1R1D1B2P4A06	0	230	10.5	9.975-11.025	15	0	0	0	0	0	0	0	0	P. aeruginosa
F1S1R1D1B1P4F05	F1S1R1D1B2P4F09	0	231	12.6	11.969999999999999-13.23	18	0	0	0	0	0	0	0	0	P. aeruginosa
F1S1R1D1B1P4F05	F1S1R1D1B2P5D10	0	224	13.3	12.634999999999998-13.965	19	0	0	0	0	0	0	0	0	P. aeruginosa
F1S1R1D1B1P4F05	F1S1R1D1B3P1F02	0	230	14.7	13.964999999999998-15.435	21	0	0	0	0	0	0	0	0	P. aeruginosa
F1S1R1D1B1P4F05	F1S1R1D1B3P3C09	0	238	21.0	19.95-22.05	30	0	0	0	0	0	0	0	0	P. aeruginosa
F1S1R1D1B1P4F05	F1S1R1D1B3P3D04	0	231	19.6	18.619999999999997-20.58	28	0	0	0	0	0	0	0	0	P. aeruginosa
F1S1R1D1B1P4F05	F1S1R1D1B3P3F08	0	404	21.0	19.95-22.05	30	0	0	0	0	0	0	0	0	P. aeruginosa
F1S1R1D1B1P4F05	F1S1R1D1B3P5G11	0	168	24.5	23.275-25.725	35	0	0	0	0	0	0	0	0	P. aeruginosa
F1S1R1D1B1P4F05	F1S1R1D1B4P1G07	0	291	26.6	25.269999999999996-27.93	38	0	0	0	0	0	0	0	0	P. aeruginosa
F1S1R1D1B1P4F05	F1S1R1D2B1P1E09	0	387	39.9	37.904999999999994-41.895	57	0	0	0	0	0	0	0	0	P. aeruginosa
F1S1R1D1B1P4F05	F1S1R1D2B1P5C09	0	151	47.6	45.21999999999999-49.98	68	0	0	0	0	0	0	0	0	P. aeruginosa
F1S1R1D1B1P4F05	F1S1R1D2B2P4B07	0	119	54.6	51.86999999999999-57.33	78	0	0	0	0	0	0	0	0	P. aeruginosa
F1S1R1D1B1P4F05	F1S1R1D2B3P3C09	0	260	66.5	63.175-69.825	95	0	0	0	0	0	0	0	0	P. aeruginosa
F1S1R1D1B1P4F05	F1S1R1D2B3P4B02	0	262	66.5	63.175-69.825	95	0	0	0	0	0	0	0	0	P. aeruginosa
F1S1R1D1B1P4F05	F1S1R1D2B3P4D07	0	259	67.89999999999999	64.505-71.29499999999999	97	0	0	0	0	0	0	0	0	P. aeruginosa
F1S1R1D1B1P4F05	F1S1R1D2B3P4E08	0	236	66.5	63.175-69.825	95	0	0	0	0	0	0	0	0	P. aeruginosa
F1S1R1D1B1P4F05	F1S1R1D2B3P4G06	0	211	64.39999999999999	61.179999999999986-67.61999999999999	92	0	0	0	0	0	0	0	0	P. aeruginosa
F1S1R1D1B1P4F05	F1S1R1D2B4P1A03	0	234	71.39999999999999	67.82999999999998-74.97	102	0	0	0	0	0	0	0	0	P. aeruginosa
F1S1R1D1B1P4F05	F1S1R1D2B4P1G05	0	166	69.3	65.835-72.765	99	0	0	0	0	0	0	0	0	P. aeruginosa
F1S1R1D1B1P4F05	F1S1R1D3B1P1B08	0	117	79.1	75.145-83.05499999999999	113	0	0	0	0	0	0	0	0	P. aeruginosa
F1S1R1D1B1P4F05	F1S1R1D3B1P2A12	0	344	83.3	79.13499999999999-87.465	119	0	0	0	0	0	0	0	0	P. aeruginosa
F1S1R1D1B1P4F05	F1S1R1D3B2P5B05	0	117	98.7	93.76499999999999-103.63499999999999	141	0	0	0	0	0	0	0	0	P. aeruginosa
F1S1R1D1B1P4F05	F1S1R1D4B1P5D02	0	151	128.1	121.695-134.505	183	0	0	0	0	0	0	0	0	P. aeruginosa
F1S1R1D1B1P4F05	F1S1R1D4B2P2A04	0	219	133.0	126.35-139.65	190	0	0	0	0	0	0	0	0	P. aeruginosa
F1S1R1D1B1P4F05	F1S1R1D4B2P2D03	0	220	133.0	126.35-139.65	190	0	0	0	0	0	0	0	0	P. aeruginosa
F1S1R1D1B1P4F05	F1S1R2D1B3P1H03	1	159	189.0	179.54999999999998-198.45000000000002	270	0	0	0	0	0	0	0	1	P. aeruginosa
F1S1R1D1B1P4F05	F1S1R2D1B3P2A09	0	227	194.6	184.86999999999998-204.33	278	0	0	0	0	0	0	0	0	P. aeruginosa
F1S1R1D1B1P4F05	F1S1R2D1B3P2H08	0	227	194.6	184.86999999999998-204.33	278	0	0	0	0	0	0	0	0	P. aeruginosa
F1S1R1D1B1P4F05	F1S1R2D1B3P4C05	0	218	195.3	185.53499999999997-205.065	279	0	0	0	0	0	0	0	0	P. aeruginosa
F1S1R1D1B1P4F05	F1S1R2D2B1P2A06	0	298	220.5	209.475-231.525	315	0	0	0	0	0	0	0	0	P. aeruginosa
F1S1R1D1B1P4F05	F1S1R2D2B1P3A02	0	246	220.5	209.475-231.525	315	0	0	0	0	0	0	0	0	P. aeruginosa
F1S1R1D1B1P4F05	F1S1R2D2B1P3B02	0	250	220.5	209.475-231.525	315	0	0	0	0	0	0	0	0	P. aeruginosa
F1S1R1D1B1P4F05	F1S1R2D2B1P3C12	1	218	221.2	210.14-232.26	316	0	0	0	0	0	0	0	1	P. aeruginosa
F1S1R1D1B1P4F05	F1S1R2D2B1P3D09	1	218	221.2	210.14-232.26	316	0	0	0	0	0	0	0	1	P. aeruginosa
F1S1R1D1B1P4F05	F1S1R2D2B1P3E09	1	219	221.2	210.14-232.26	316	0	0	0	0	0	0	0	1	P. aeruginosa
F1S1R1D1B1P4F05	F1S1R2D2B1P3H04	1	221	221.2	210.14-232.26	316	0	0	0	0	0	0	0	1	P. aeruginosa
F1S1R1D1B1P4F05	F1S1R2D2B2P3A10	0	382	235.2	223.43999999999997-246.96	336	0	0	0	0	0	0	0	0	P. aeruginosa
F1S1R1D1B1P4F05	F1S1R2D2B2P3A11	1	206	235.2	223.43999999999997-246.96	336	0	0	0	0	0	0	0	1	P. aeruginosa
F1S1R1D1B1P4F05	F1S1R2D2B2P3H10	0	295	235.2	223.43999999999997-246.96	336	0	0	0	0	0	0	0	0	P. aeruginosa
F1S1R1D1B1P4F05	F1S1R2D2B2P4A04	1	204	236.6	224.76999999999998-248.43	338	0	0	0	0	0	0	0	1	P. aeruginosa
F1S1R1D1B1P4F05	F1S1R2D2B2P5B03	0	318	238.0	226.09999999999997-249.89999999999998	340	0	0	0	0	0	0	0	0	P. aeruginosa
F1S1R1D1B1P4F05	F1S1R2D2B2P5G10	1	128	239.4	227.42999999999998-251.36999999999998	342	0	0	0	0	0	0	0	1	P. aeruginosa
F1S1R1D1B1P4F05	F1S1R2D2B3P3B04	1	108	244.3	232.08499999999998-256.515	349	0	0	0	0	0	0	0	1	P. aeruginosa
F1S1R1D1B1P4F05	F1S1R2D2B3P4B12	1	114	252.7	240.06499999999997-265.335	361	0	0	0	0	0	0	0	1	P. aeruginosa
F1S1R1D1B1P4F05	F1S1R2D2B3P4D06	1	116	249.9	237.40499999999997-262.395	357	0	0	0	0	0	0	0	1	P. aeruginosa
F1S1R1D1B1P4F05	F1S1R2D2B3P5E02	1	117	252.7	240.06499999999997-265.335	361	0	0	0	0	0	0	0	1	P. aeruginosa
F1S1R1D1B1P4F05	F1S1R2D2B3P5F12	1	115	254.1	241.39499999999998-266.805	363	0	0	0	0	0	0	0	1	P. aeruginosa
F1S1R1D1B1P4F05	F1S1R2D2B3P5G06	1	114	252.7	240.06499999999997-265.335	361	0	0	0	0	0	0	0	1	P. aeruginosa
F1S1R1D1B1P4F05	F1S1R2D2B3P5H02	1	116	252.7	240.06499999999997-265.335	361	0	0	0	0	0	0	0	1	P. aeruginosa
F1S1R1D1B1P4F05	F1S1R2D2B4P3F06	1	115	259.0	246.04999999999998-271.95	370	0	0	0	0	0	0	0	0	P. aeruginosa
F1S1R1D1B1P4F05	F1S1R2D2B4P4A02	1	151	262.5	249.375-275.625	375	0	0	0	0	0	0	0	0	P. aeruginosa
F1S1R1D1B1P4F05	F1S1R2D2B4P4D08	1	115	264.6	251.36999999999995-277.83	378	0	0	0	0	0	0	0	0	P. aeruginosa
F1S1R1D1B1P4F05	F1S1R2D2B4P4F09	1	131	263.9	250.70499999999996-277.09499999999997	377	0	0	0	0	0	0	0	0	P. aeruginosa
F1S1R1D1B1P4F05	F1S1R2D3B1P1F05	1	182	266.7	253.36499999999998-280.035	381	0	0	0	0	0	0	0	0	P. aeruginosa
F1S1R1D1B1P4F05	F1S1R2D3B1P4D01	1	234	273.0	259.34999999999997-286.65000000000003	390	0	0	0	0	0	0	0	0	P. aeruginosa
F1S1R1D1B1P4F05	F1S1R2D3B3P3A12	1	203	301.7	286.61499999999995-316.785	431	0	0	0	0	0	0	0	0	P. aeruginosa
F1S1R1D1B1P4F05	F1S1R2D3B3P3B12	1	209	301.7	286.61499999999995-316.785	431	0	0	0	0	0	0	0	0	P. aeruginosa
F1S1R1D1B1P4F05	F1S1R2D3B3P3C05	1	202	298.9	283.955-313.84499999999997	427	0	0	0	0	0	0	0	0	P. aeruginosa
F1S1R1D1B1P4F05	F1S1R2D3B3P5D08	1	239	303.79999999999995	288.60999999999996-318.98999999999995	434	0	0	0	0	0	0	0	0	P. aeruginosa
F1S1R1D1B1P4F05	F1S1R2D3B4P4H07	1	196	314.29999999999995	298.5849999999999-330.015	449	0	0	0	0	0	0	0	0	P. aeruginosa
F1S1R1D1B1P4F05	F1S1R2D4B1P1F10	1	172	319.2	303.23999999999995-335.16	456	0	0	0	0	0	0	0	0	P. aeruginosa
F1S1R1D1B1P4F05	F1S1R2D4B4P5D04	1	236	358.4	340.47999999999996-376.32	512	0	0	0	0	0	0	0	0	P. aeruginosa
F1S1R1D1B1P4F05	SH002x23	1	271	361.9	343.80499999999995-379.995	517	0	0	0	0	0	0	0	0	P. aeruginosa
F1S1R1D1B1P4F05	SH081020x1x92	1	203	240.8	228.75999999999996-252.84	344	0	0	0	0	0	0	0	1	P. aeruginosa
F1S1R1D1B1P4F05	SH081020x2x86	0	237	225.4	214.12999999999997-236.67	322	0	0	0	0	0	0	0	0	P. aeruginosa
F1S1R1D1B1P4F05	SH162x06	1	218	292.6	277.96999999999997-307.22999999999996	418	0	0	0	0	0	0	0	0	P. aeruginosa
F1S1R1D1B1P4F05	SH172x46	0	596	143.5	136.325-150.675	205	0	0	0	0	0	0	0	0	P. aeruginosa
F1S1R1D1B1P4F05	SH172x47	0	644	143.5	136.325-150.675	205	0	0	0	0	0	0	0	0	P. aeruginosa
F1S1R1D1B1P4F05	SH232x17	1	236	375.9	357.10499999999996-394.695	537	0	0	0	0	0	0	0	0	P. aeruginosa
F1S1R1D1B1P4F05	SH234x25	1	301	375.9	357.10499999999996-394.695	537	0	0	0	0	0	0	0	0	P. aeruginosa
F1S1R1D1B1P5C07	F1S1R1D1B1P5H04	0	35	0.7	0.6649999999999999-0.735	1	0	0	0	1	0	0	0	0	P. aeruginosa
F1S1R1D1B1P5C07	F1S1R1D1B2P1E02	0	255	0.0	0.0-0.0	0	0	0	0	0	0	0	0	0	P. aeruginosa
F1S1R1D1B1P5C07	F1S1R1D1B2P1E05	0	253	0.0	0.0-0.0	0	0	0	0	0	0	0	0	0	P. aeruginosa
F1S1R1D1B1P5C07	F1S1R1D1B2P4A06	0	151	7.0	6.6499999999999995-7.3500000000000005	10	0	0	0	0	0	0	0	0	P. aeruginosa
F1S1R1D1B1P5C07	F1S1R1D1B2P4F09	0	151	9.1	8.645-9.555	13	0	0	0	0	0	0	0	0	P. aeruginosa
F1S1R1D1B1P5C07	F1S1R1D1B2P5D10	0	205	9.8	9.309999999999999-10.29	14	0	0	0	0	0	0	0	0	P. aeruginosa
F1S1R1D1B1P5C07	F1S1R1D1B3P1F02	0	152	11.2	10.639999999999999-11.76	16	0	0	0	0	0	0	0	0	P. aeruginosa
F1S1R1D1B1P5C07	F1S1R1D1B3P3C09	0	156	17.5	16.625-18.375	25	0	0	0	0	0	0	0	0	P. aeruginosa
F1S1R1D1B1P5C07	F1S1R1D1B3P3D04	0	152	16.099999999999998	15.294999999999996-16.904999999999998	23	0	0	0	0	0	0	0	0	P. aeruginosa
F1S1R1D1B1P5C07	F1S1R1D1B3P3F08	0	319	17.5	16.625-18.375	25	0	0	0	0	0	0	0	0	P. aeruginosa
F1S1R1D1B1P5C07	F1S1R1D1B3P5G11	0	255	21.0	19.95-22.05	30	0	0	0	0	0	0	0	0	P. aeruginosa
F1S1R1D1B1P5C07	F1S1R1D1B4P1F02	0	249	24.5	23.275-25.725	35	0	0	0	0	0	0	0	0	P. aeruginosa
F1S1R1D1B1P5C07	F1S1R1D1B4P1G07	0	214	23.1	21.944999999999997-24.255	33	0	0	0	0	0	0	0	0	P. aeruginosa
F1S1R1D1B1P5C07	F1S1R1D1B4P1H09	0	249	25.9	24.604999999999997-27.195	37	0	0	0	0	0	0	0	0	P. aeruginosa
F1S1R1D1B1P5C07	F1S1R1D1B4P4B07	0	570	31.5	29.924999999999994-33.074999999999996	45	0	0	0	0	0	0	0	0	P. aeruginosa
F1S1R1D1B1P5C07	F1S1R1D2B1P1E09	0	612	36.4	34.58-38.22	52	0	0	0	0	0	0	0	0	P. aeruginosa
F1S1R1D1B1P5C07	F1S1R1D2B1P3G05	0	259	39.9	37.904999999999994-41.895	57	0	0	0	0	0	0	0	0	P. aeruginosa
F1S1R1D1B1P5C07	F1S1R1D2B1P3H01	0	250	39.2	37.239999999999995-41.16	56	0	0	0	0	0	0	0	0	P. aeruginosa
F1S1R1D1B1P5C07	F1S1R1D2B1P5C09	0	223	44.1	41.894999999999996-46.30499999999999	63	0	0	0	0	0	0	0	0	P. aeruginosa
F1S1R1D1B1P5C07	F1S1R1D2B2P4B07	0	252	51.1	48.544999999999995-53.654999999999994	73	0	0	0	0	0	0	0	0	P. aeruginosa
F1S1R1D1B1P5C07	F1S1R1D2B3P2F04	0	252	59.49999999999999	56.52499999999999-62.474999999999994	85	0	0	0	0	0	0	0	0	P. aeruginosa
F1S1R1D1B1P5C07	F1S1R1D2B3P3A07	0	250	60.2	57.18999999999999-63.21	86	0	0	0	0	0	0	0	0	P. aeruginosa
F1S1R1D1B1P5C07	F1S1R1D2B3P3C09	0	179	62.99999999999999	59.84999999999999-66.14999999999999	90	0	0	0	0	0	0	0	0	P. aeruginosa
F1S1R1D1B1P5C07	F1S1R1D2B3P3H04	0	254	60.2	57.18999999999999-63.21	86	0	0	0	0	0	0	0	0	P. aeruginosa
F1S1R1D1B1P5C07	F1S1R1D2B3P4B02	0	182	62.99999999999999	59.84999999999999-66.14999999999999	90	0	0	0	0	0	0	0	0	P. aeruginosa
F1S1R1D1B1P5C07	F1S1R1D2B3P4D07	0	180	64.39999999999999	61.179999999999986-67.61999999999999	92	0	0	0	0	0	0	0	0	P. aeruginosa
F1S1R1D1B1P5C07	F1S1R1D2B3P4E08	0	157	62.99999999999999	59.84999999999999-66.14999999999999	90	0	0	0	0	0	0	0	0	P. aeruginosa
F1S1R1D1B1P5C07	F1S1R1D2B3P4G06	0	155	60.9	57.855-63.945	87	0	0	0	0	0	0	0	0	P. aeruginosa
F1S1R1D1B1P5C07	F1S1R1D2B4P1A03	0	156	67.89999999999999	64.505-71.29499999999999	97	0	0	0	0	0	0	0	0	P. aeruginosa
F1S1R1D1B1P5C07	F1S1R1D2B4P1G05	0	253	65.8	62.50999999999999-69.09	94	0	0	0	0	0	0	0	0	P. aeruginosa
F1S1R1D1B1P5C07	F1S1R1D3B1P1B08	0	250	75.6	71.82-79.38	108	0	0	0	0	0	0	0	0	P. aeruginosa
F1S1R1D1B1P5C07	F1S1R1D3B1P2A12	0	129	79.8	75.80999999999999-83.79	114	0	0	0	0	0	0	0	0	P. aeruginosa
F1S1R1D1B1P5C07	F1S1R1D3B2P5B05	0	250	95.2	90.43999999999998-99.96	136	0	0	0	0	0	0	0	0	P. aeruginosa
F1S1R1D1B1P5C07	F1S1R1D4B1P5D02	0	223	124.6	118.36999999999999-130.83	178	0	0	0	0	0	0	0	0	P. aeruginosa
F1S1R1D1B1P5C07	F1S1R1D4B2P2A04	0	163	129.5	123.02499999999999-135.975	185	0	0	0	0	0	0	0	0	P. aeruginosa
F1S1R1D1B1P5C07	F1S1R1D4B2P2D03	0	161	129.5	123.02499999999999-135.975	185	0	0	0	0	0	0	0	0	P. aeruginosa
F1S1R1D1B1P5C07	F1S1R2D1B3P1H03	0	229	185.5	176.225-194.775	265	0	0	0	0	0	0	0	0	P. aeruginosa
F1S1R1D1B1P5C07	F1S1R2D1B3P2A09	0	263	191.1	181.545-200.655	273	0	0	0	0	0	0	0	0	P. aeruginosa
F1S1R1D1B1P5C07	F1S1R2D1B3P2H08	0	264	191.1	181.545-200.655	273	0	0	0	0	0	0	0	0	P. aeruginosa
F1S1R1D1B1P5C07	F1S1R2D1B3P4C05	0	203	191.8	182.20999999999998-201.39	274	0	0	0	0	0	0	0	0	P. aeruginosa
F1S1R1D1B1P5C07	F1S1R2D2B1P2A06	1	169	217.0	206.14999999999998-227.85000000000002	310	0	0	0	0	0	0	0	1	P. aeruginosa
F1S1R1D1B1P5C07	F1S1R2D2B1P3A02	1	166	217.0	206.14999999999998-227.85000000000002	310	0	0	0	0	0	0	0	1	P. aeruginosa
F1S1R1D1B1P5C07	F1S1R2D2B1P3B02	1	171	217.0	206.14999999999998-227.85000000000002	310	0	0	0	0	0	0	0	1	P. aeruginosa
F1S1R1D1B1P5C07	F1S1R2D2B1P3C12	1	161	217.7	206.81499999999997-228.585	311	0	0	0	0	0	0	0	1	P. aeruginosa
F1S1R1D1B1P5C07	F1S1R2D2B1P3D09	1	162	217.7	206.81499999999997-228.585	311	0	0	0	0	0	0	0	1	P. aeruginosa
F1S1R1D1B1P5C07	F1S1R2D2B1P3E09	1	162	217.7	206.81499999999997-228.585	311	0	0	0	0	0	0	0	1	P. aeruginosa
F1S1R1D1B1P5C07	F1S1R2D2B1P3H04	1	164	217.7	206.81499999999997-228.585	311	0	0	0	0	0	0	0	1	P. aeruginosa
F1S1R1D1B1P5C07	F1S1R2D2B2P3A10	0	349	231.7	220.11499999999998-243.285	331	0	0	0	0	0	0	0	0	P. aeruginosa
F1S1R1D1B1P5C07	F1S1R2D2B2P3A11	1	176	231.7	220.11499999999998-243.285	331	0	0	0	0	0	0	0	1	P. aeruginosa
F1S1R1D1B1P5C07	F1S1R2D2B2P3H10	0	262	231.7	220.11499999999998-243.285	331	0	0	0	0	0	0	0	0	P. aeruginosa
F1S1R1D1B1P5C07	F1S1R2D2B2P4A04	1	174	233.1	221.445-244.755	333	0	0	0	0	0	0	0	1	P. aeruginosa
F1S1R1D1B1P5C07	F1S1R2D2B2P5B03	0	336	234.5	222.77499999999995-246.225	335	0	0	0	0	0	0	0	0	P. aeruginosa
F1S1R1D1B1P5C07	F1S1R2D2B2P5G10	0	258	235.9	224.10499999999996-247.695	337	0	0	0	0	0	0	0	0	P. aeruginosa
F1S1R1D1B1P5C07	F1S1R2D2B3P3B04	0	257	240.8	228.75999999999996-252.84	344	0	0	0	0	0	0	0	0	P. aeruginosa
F1S1R1D1B1P5C07	F1S1R2D2B3P4B12	1	242	249.2	236.73999999999998-261.66	356	0	0	0	0	0	0	0	1	P. aeruginosa
F1S1R1D1B1P5C07	F1S1R2D2B3P4D06	1	245	246.4	234.07999999999996-258.71999999999997	352	0	0	0	0	0	0	0	1	P. aeruginosa
F1S1R1D1B1P5C07	F1S1R2D2B3P5E02	1	246	249.2	236.73999999999998-261.66	356	0	0	0	0	0	0	0	1	P. aeruginosa
F1S1R1D1B1P5C07	F1S1R2D2B3P5F12	1	244	250.6	238.07-263.13	358	0	0	0	0	0	0	0	1	P. aeruginosa
F1S1R1D1B1P5C07	F1S1R2D2B3P5G06	1	242	249.2	236.73999999999998-261.66	356	0	0	0	0	0	0	0	1	P. aeruginosa
F1S1R1D1B1P5C07	F1S1R2D2B3P5H02	1	245	249.2	236.73999999999998-261.66	356	0	0	0	0	0	0	0	1	P. aeruginosa
F1S1R1D1B1P5C07	F1S1R2D2B4P3F06	1	244	255.5	242.72499999999997-268.275	365	0	0	0	0	0	0	0	0	P. aeruginosa
F1S1R1D1B1P5C07	F1S1R2D2B4P4A02	0	280	259.0	246.04999999999998-271.95	370	0	0	0	0	0	0	0	0	P. aeruginosa
F1S1R1D1B1P5C07	F1S1R2D2B4P4D08	1	244	261.1	248.04499999999996-274.155	373	0	0	0	0	0	0	0	0	P. aeruginosa
F1S1R1D1B1P5C07	F1S1R2D2B4P4F09	1	259	260.4	247.37999999999997-273.42	372	0	0	0	0	0	0	0	0	P. aeruginosa
F1S1R1D1B1P5C07	F1S1R2D3B1P1F05	0	312	263.2	250.03999999999996-276.36	376	0	0	0	0	0	0	0	0	P. aeruginosa
F1S1R1D1B1P5C07	F1S1R2D3B1P4D01	1	216	269.5	256.025-282.975	385	0	0	0	0	0	0	0	0	P. aeruginosa
F1S1R1D1B1P5C07	F1S1R2D3B3P3A12	1	227	298.2	283.28999999999996-313.11	426	0	0	0	0	0	0	0	0	P. aeruginosa
F1S1R1D1B1P5C07	F1S1R2D3B3P3B12	1	226	298.2	283.28999999999996-313.11	426	0	0	0	0	0	0	0	0	P. aeruginosa
F1S1R1D1B1P5C07	F1S1R2D3B3P3C05	1	226	295.4	280.62999999999994-310.17	422	0	0	0	0	0	0	0	0	P. aeruginosa
F1S1R1D1B1P5C07	F1S1R2D3B3P5D08	1	27	300.29999999999995	285.28499999999997-315.31499999999994	429	0	0	1	1	0	0	0	0	P. aeruginosa
F1S1R1D1B1P5C07	F1S1R2D3B4P4H07	1	226	310.79999999999995	295.25999999999993-326.34	444	0	0	0	0	0	0	0	0	P. aeruginosa
F1S1R1D1B1P5C07	F1S1R2D4B1P1F10	1	259	315.7	299.91499999999996-331.485	451	0	0	0	0	0	0	0	0	P. aeruginosa
F1S1R1D1B1P5C07	F1S1R2D4B4P5D04	1	184	354.9	337.155-372.645	507	0	0	0	0	0	0	0	0	P. aeruginosa
F1S1R1D1B1P5C07	SH002x23	1	263	358.4	340.47999999999996-376.32	512	0	0	0	0	0	0	0	0	P. aeruginosa
F1S1R1D1B1P5C07	SH081020x1x92	1	230	244.3	232.08499999999998-256.515	349	0	0	0	0	0	0	0	1	P. aeruginosa
F1S1R1D1B1P5C07	SH081020x2x86	1	157	228.9	217.45499999999996-240.345	327	0	0	0	0	0	0	0	1	P. aeruginosa
F1S1R1D1B1P5C07	SH162x06	1	246	289.1	274.645-303.55499999999995	413	0	0	0	0	0	0	0	0	P. aeruginosa
F1S1R1D1B1P5C07	SH172x46	0	594	147.0	139.65-154.35	210	0	0	0	0	0	0	0	0	P. aeruginosa
F1S1R1D1B1P5C07	SH172x47	0	641	147.0	139.65-154.35	210	0	0	0	0	0	0	0	0	P. aeruginosa
F1S1R1D1B1P5C07	SH232x17	1	229	372.4	353.78-391.02	532	0	0	0	0	0	0	0	0	P. aeruginosa
F1S1R1D1B1P5C07	SH234x25	1	294	372.4	353.78-391.02	532	0	0	0	0	0	0	0	0	P. aeruginosa
F1S1R1D1B1P5H04	F1S1R1D1B2P1E02	0	230	0.7	0.6649999999999999-0.735	1	0	0	0	0	0	0	0	0	P. aeruginosa
F1S1R1D1B1P5H04	F1S1R1D1B2P1E05	0	230	0.7	0.6649999999999999-0.735	1	0	0	0	0	0	0	0	0	P. aeruginosa
F1S1R1D1B1P5H04	F1S1R1D1B2P4A06	0	128	7.699999999999999	7.314999999999999-8.084999999999999	11	0	0	0	0	0	0	0	0	P. aeruginosa
F1S1R1D1B1P5H04	F1S1R1D1B2P4F09	0	128	9.8	9.309999999999999-10.29	14	0	0	0	0	0	0	0	0	P. aeruginosa
F1S1R1D1B1P5H04	F1S1R1D1B2P5D10	0	182	10.5	9.975-11.025	15	0	0	0	0	0	0	0	0	P. aeruginosa
F1S1R1D1B1P5H04	F1S1R1D1B3P1F02	0	127	11.9	11.304999999999998-12.495	17	0	0	0	0	0	0	0	0	P. aeruginosa
F1S1R1D1B1P5H04	F1S1R1D1B3P3C09	0	133	18.2	17.29-19.11	26	0	0	0	0	0	0	0	0	P. aeruginosa
F1S1R1D1B1P5H04	F1S1R1D1B3P3D04	0	132	16.799999999999997	15.959999999999997-17.639999999999997	24	0	0	0	0	0	0	0	0	P. aeruginosa
F1S1R1D1B1P5H04	F1S1R1D1B3P3F08	0	301	18.2	17.29-19.11	26	0	0	0	0	0	0	0	0	P. aeruginosa
F1S1R1D1B1P5H04	F1S1R1D1B3P5G11	0	230	21.7	20.615-22.785	31	0	0	0	0	0	0	0	0	P. aeruginosa
F1S1R1D1B1P5H04	F1S1R1D1B4P1F02	0	225	25.2	23.939999999999998-26.46	36	0	0	0	0	0	0	0	0	P. aeruginosa
F1S1R1D1B1P5H04	F1S1R1D1B4P1G07	0	187	23.8	22.609999999999996-24.99	34	0	0	0	0	0	0	0	0	P. aeruginosa
F1S1R1D1B1P5H04	F1S1R1D1B4P1H09	0	226	26.6	25.269999999999996-27.93	38	0	0	0	0	0	0	0	0	P. aeruginosa
F1S1R1D1B1P5H04	F1S1R1D1B4P4B07	0	559	32.2	30.589999999999993-33.809999999999995	46	0	0	0	0	0	0	0	0	P. aeruginosa
F1S1R1D1B1P5H04	F1S1R1D2B1P1E09	0	598	37.1	35.24499999999999-38.955	53	0	0	0	0	0	0	0	0	P. aeruginosa
F1S1R1D1B1P5H04	F1S1R1D2B1P3G05	0	237	40.6	38.56999999999999-42.629999999999995	58	0	0	0	0	0	0	0	0	P. aeruginosa
F1S1R1D1B1P5H04	F1S1R1D2B1P3H01	0	227	39.9	37.904999999999994-41.895	57	0	0	0	0	0	0	0	0	P. aeruginosa
F1S1R1D1B1P5H04	F1S1R1D2B1P5C09	0	200	44.8	42.559999999999995-47.04	64	0	0	0	0	0	0	0	0	P. aeruginosa
F1S1R1D1B1P5H04	F1S1R1D2B2P4B07	0	231	51.8	49.209999999999994-54.39	74	0	0	0	0	0	0	0	0	P. aeruginosa
F1S1R1D1B1P5H04	F1S1R1D2B3P2F04	0	228	60.2	57.18999999999999-63.21	86	0	0	0	0	0	0	0	0	P. aeruginosa
F1S1R1D1B1P5H04	F1S1R1D2B3P3A07	0	227	60.9	57.855-63.945	87	0	0	0	0	0	0	0	0	P. aeruginosa
F1S1R1D1B1P5H04	F1S1R1D2B3P3C09	0	156	63.7	60.51499999999999-66.885	91	0	0	0	0	0	0	0	0	P. aeruginosa
F1S1R1D1B1P5H04	F1S1R1D2B3P3H04	0	229	60.9	57.855-63.945	87	0	0	0	0	0	0	0	0	P. aeruginosa
F1S1R1D1B1P5H04	F1S1R1D2B3P4B02	0	159	63.7	60.51499999999999-66.885	91	0	0	0	0	0	0	0	0	P. aeruginosa
F1S1R1D1B1P5H04	F1S1R1D2B3P4D07	0	156	65.1	61.84499999999999-68.355	93	0	0	0	0	0	0	0	0	P. aeruginosa
F1S1R1D1B1P5H04	F1S1R1D2B3P4E08	0	134	63.7	60.51499999999999-66.885	91	0	0	0	0	0	0	0	0	P. aeruginosa
F1S1R1D1B1P5H04	F1S1R1D2B3P4G06	0	132	61.6	58.51999999999999-64.67999999999999	88	0	0	0	0	0	0	0	0	P. aeruginosa
F1S1R1D1B1P5H04	F1S1R1D2B4P1A03	0	132	68.6	65.16999999999999-72.03	98	0	0	0	0	0	0	0	0	P. aeruginosa
F1S1R1D1B1P5H04	F1S1R1D2B4P1G05	0	230	66.5	63.175-69.825	95	0	0	0	0	0	0	0	0	P. aeruginosa
F1S1R1D1B1P5H04	F1S1R1D3B1P1B08	0	229	76.3	72.485-80.115	109	0	0	0	0	0	0	0	0	P. aeruginosa
F1S1R1D1B1P5H04	F1S1R1D3B1P2A12	0	114	80.5	76.475-84.525	115	0	0	0	0	0	0	0	0	P. aeruginosa
F1S1R1D1B1P5H04	F1S1R1D3B2P5B05	0	229	95.9	91.10499999999999-100.695	137	0	0	0	0	0	0	0	0	P. aeruginosa
F1S1R1D1B1P5H04	F1S1R1D4B1P5D02	0	200	125.3	119.035-131.565	179	0	0	0	0	0	0	0	0	P. aeruginosa
F1S1R1D1B1P5H04	F1S1R1D4B2P2A04	0	140	130.2	123.68999999999998-136.71	186	0	0	0	0	0	0	0	0	P. aeruginosa
F1S1R1D1B1P5H04	F1S1R1D4B2P2D03	0	138	130.2	123.68999999999998-136.71	186	0	0	0	0	0	0	0	0	P. aeruginosa
F1S1R1D1B1P5H04	F1S1R2D1B3P1H03	0	207	186.2	176.89-195.51	266	0	0	0	0	0	0	0	0	P. aeruginosa
F1S1R1D1B1P5H04	F1S1R2D1B3P2A09	0	240	191.8	182.20999999999998-201.39	274	0	0	0	0	0	0	0	0	P. aeruginosa
F1S1R1D1B1P5H04	F1S1R2D1B3P2H08	0	240	191.8	182.20999999999998-201.39	274	0	0	0	0	0	0	0	0	P. aeruginosa
F1S1R1D1B1P5H04	F1S1R2D1B3P4C05	1	180	192.5	182.875-202.125	275	0	0	0	0	0	0	0	1	P. aeruginosa
F1S1R1D1B1P5H04	F1S1R2D2B1P2A06	1	150	217.7	206.81499999999997-228.585	311	0	0	0	0	0	0	0	1	P. aeruginosa
F1S1R1D1B1P5H04	F1S1R2D2B1P3A02	1	143	217.7	206.81499999999997-228.585	311	0	0	0	0	0	0	0	1	P. aeruginosa
F1S1R1D1B1P5H04	F1S1R2D2B1P3B02	1	148	217.7	206.81499999999997-228.585	311	0	0	0	0	0	0	0	1	P. aeruginosa
F1S1R1D1B1P5H04	F1S1R2D2B1P3C12	1	138	218.4	207.47999999999996-229.32	312	0	0	0	0	0	0	0	1	P. aeruginosa
F1S1R1D1B1P5H04	F1S1R2D2B1P3D09	1	139	218.4	207.47999999999996-229.32	312	0	0	0	0	0	0	0	1	P. aeruginosa
F1S1R1D1B1P5H04	F1S1R2D2B1P3E09	1	139	218.4	207.47999999999996-229.32	312	0	0	0	0	0	0	0	1	P. aeruginosa
F1S1R1D1B1P5H04	F1S1R2D2B1P3H04	1	145	218.4	207.47999999999996-229.32	312	0	0	0	0	0	0	0	1	P. aeruginosa
F1S1R1D1B1P5H04	F1S1R2D2B2P3A10	0	327	232.4	220.77999999999997-244.01999999999998	332	0	0	0	0	0	0	0	0	P. aeruginosa
F1S1R1D1B1P5H04	F1S1R2D2B2P3A11	1	153	232.4	220.77999999999997-244.01999999999998	332	0	0	0	0	0	0	0	1	P. aeruginosa
F1S1R1D1B1P5H04	F1S1R2D2B2P3H10	1	242	232.4	220.77999999999997-244.01999999999998	332	0	0	0	0	0	0	0	1	P. aeruginosa
F1S1R1D1B1P5H04	F1S1R2D2B2P4A04	1	151	233.8	222.10999999999999-245.48999999999998	334	0	0	0	0	0	0	0	1	P. aeruginosa
F1S1R1D1B1P5H04	F1S1R2D2B2P5B03	0	314	235.2	223.43999999999997-246.96	336	0	0	0	0	0	0	0	0	P. aeruginosa
F1S1R1D1B1P5H04	F1S1R2D2B2P5G10	1	235	236.6	224.76999999999998-248.43	338	0	0	0	0	0	0	0	1	P. aeruginosa
F1S1R1D1B1P5H04	F1S1R2D2B3P3B04	1	233	241.5	229.42499999999995-253.575	345	0	0	0	0	0	0	0	1	P. aeruginosa
F1S1R1D1B1P5H04	F1S1R2D2B3P4B12	1	219	249.9	237.40499999999997-262.395	357	0	0	0	0	0	0	0	1	P. aeruginosa
F1S1R1D1B1P5H04	F1S1R2D2B3P4D06	1	222	247.1	234.74499999999998-259.455	353	0	0	0	0	0	0	0	1	P. aeruginosa
F1S1R1D1B1P5H04	F1S1R2D2B3P5E02	1	223	249.9	237.40499999999997-262.395	357	0	0	0	0	0	0	0	1	P. aeruginosa
F1S1R1D1B1P5H04	F1S1R2D2B3P5F12	1	221	251.3	238.73499999999999-263.865	359	0	0	0	0	0	0	0	1	P. aeruginosa
F1S1R1D1B1P5H04	F1S1R2D2B3P5G06	1	219	249.9	237.40499999999997-262.395	357	0	0	0	0	0	0	0	1	P. aeruginosa
F1S1R1D1B1P5H04	F1S1R2D2B3P5H02	1	222	249.9	237.40499999999997-262.395	357	0	0	0	0	0	0	0	1	P. aeruginosa
F1S1R1D1B1P5H04	F1S1R2D2B4P3F06	1	221	256.2	243.39-269.01	366	0	0	0	0	0	0	0	0	P. aeruginosa
F1S1R1D1B1P5H04	F1S1R2D2B4P4A02	1	255	259.7	246.71499999999997-272.685	371	0	0	0	0	0	0	0	0	P. aeruginosa
F1S1R1D1B1P5H04	F1S1R2D2B4P4D08	1	221	261.8	248.71-274.89000000000004	374	0	0	0	0	0	0	0	0	P. aeruginosa
F1S1R1D1B1P5H04	F1S1R2D2B4P4F09	1	236	261.1	248.04499999999996-274.155	373	0	0	0	0	0	0	0	0	P. aeruginosa
F1S1R1D1B1P5H04	F1S1R2D3B1P1F05	0	290	263.9	250.70499999999996-277.09499999999997	377	0	0	0	0	0	0	0	0	P. aeruginosa
F1S1R1D1B1P5H04	F1S1R2D3B1P4D01	1	196	270.2	256.69-283.71	386	0	0	0	0	0	0	0	0	P. aeruginosa
F1S1R1D1B1P5H04	F1S1R2D3B3P3A12	1	204	298.9	283.955-313.84499999999997	427	0	0	0	0	0	0	0	0	P. aeruginosa
F1S1R1D1B1P5H04	F1S1R2D3B3P3B12	1	203	298.9	283.955-313.84499999999997	427	0	0	0	0	0	0	0	0	P. aeruginosa
F1S1R1D1B1P5H04	F1S1R2D3B3P3C05	1	203	296.1	281.29499999999996-310.905	423	0	0	0	0	0	0	0	0	P. aeruginosa
F1S1R1D1B1P5H04	F1S1R2D3B3P5D08	1	9	301.0	285.95-316.05	430	1	1	1	1	0	0	0	0	P. aeruginosa
F1S1R1D1B1P5H04	F1S1R2D3B4P4H07	1	203	311.5	295.925-327.075	445	0	0	0	0	0	0	0	0	P. aeruginosa
F1S1R1D1B1P5H04	F1S1R2D4B1P1F10	1	236	316.4	300.58-332.21999999999997	452	0	0	0	0	0	0	0	0	P. aeruginosa
F1S1R1D1B1P5H04	F1S1R2D4B4P5D04	1	164	355.6	337.81999999999994-373.38	508	0	0	0	0	0	0	0	0	P. aeruginosa
F1S1R1D1B1P5H04	SH002x23	1	244	359.1	341.1449999999999-377.055	513	0	0	0	0	0	0	0	0	P. aeruginosa
F1S1R1D1B1P5H04	SH081020x1x92	1	207	243.6	231.42-255.78	348	0	0	0	0	0	0	0	1	P. aeruginosa
F1S1R1D1B1P5H04	SH081020x2x86	1	134	228.2	216.79-239.60999999999999	326	0	0	0	0	0	0	0	1	P. aeruginosa
F1S1R1D1B1P5H04	SH162x06	1	223	289.79999999999995	275.30999999999995-304.28999999999996	414	0	0	0	0	0	0	0	0	P. aeruginosa
F1S1R1D1B1P5H04	SH172x46	0	570	146.29999999999998	138.98499999999999-153.61499999999998	209	0	0	0	0	0	0	0	0	P. aeruginosa
F1S1R1D1B1P5H04	SH172x47	0	619	146.29999999999998	138.98499999999999-153.61499999999998	209	0	0	0	0	0	0	0	0	P. aeruginosa
F1S1R1D1B1P5H04	SH232x17	1	208	373.1	354.44499999999994-391.755	533	0	0	0	0	0	0	0	0	P. aeruginosa
F1S1R1D1B1P5H04	SH234x25	1	273	373.1	354.44499999999994-391.755	533	0	0	0	0	0	0	0	0	P. aeruginosa
F1S1R1D1B2P1E02	F1S1R1D1B2P4A06	0	220	7.0	6.6499999999999995-7.3500000000000005	10	0	0	0	0	0	0	0	0	P. aeruginosa
F1S1R1D1B2P1E02	F1S1R1D1B2P4F09	0	220	9.1	8.645-9.555	13	0	0	0	0	0	0	0	0	P. aeruginosa
F1S1R1D1B2P1E02	F1S1R1D1B2P5D10	0	212	9.8	9.309999999999999-10.29	14	0	0	0	0	0	0	0	0	P. aeruginosa
F1S1R1D1B2P1E02	F1S1R1D1B3P1F02	0	219	11.2	10.639999999999999-11.76	16	0	0	0	0	0	0	0	0	P. aeruginosa
F1S1R1D1B2P1E02	F1S1R1D1B3P3C09	0	224	17.5	16.625-18.375	25	0	0	0	0	0	0	0	0	P. aeruginosa
F1S1R1D1B2P1E02	F1S1R1D1B3P3D04	0	222	16.099999999999998	15.294999999999996-16.904999999999998	23	0	0	0	0	0	0	0	0	P. aeruginosa
F1S1R1D1B2P1E02	F1S1R1D1B3P3F08	0	398	17.5	16.625-18.375	25	0	0	0	0	0	0	0	0	P. aeruginosa
F1S1R1D1B2P1E02	F1S1R1D1B3P5G11	0	154	21.0	19.95-22.05	30	0	0	0	0	0	0	0	0	P. aeruginosa
F1S1R1D1B2P1E02	F1S1R1D1B4P1G07	0	281	23.1	21.944999999999997-24.255	33	0	0	0	0	0	0	0	0	P. aeruginosa
F1S1R1D1B2P1E02	F1S1R1D2B1P1E09	0	383	36.4	34.58-38.22	52	0	0	0	0	0	0	0	0	P. aeruginosa
F1S1R1D1B2P1E02	F1S1R1D2B1P5C09	0	140	44.1	41.894999999999996-46.30499999999999	63	0	0	0	0	0	0	0	0	P. aeruginosa
F1S1R1D1B2P1E02	F1S1R1D2B2P4B07	0	108	51.1	48.544999999999995-53.654999999999994	73	0	0	0	0	0	0	0	0	P. aeruginosa
F1S1R1D1B2P1E02	F1S1R1D2B3P3C09	0	246	62.99999999999999	59.84999999999999-66.14999999999999	90	0	0	0	0	0	0	0	0	P. aeruginosa
F1S1R1D1B2P1E02	F1S1R1D2B3P4B02	0	251	62.99999999999999	59.84999999999999-66.14999999999999	90	0	0	0	0	0	0	0	0	P. aeruginosa
F1S1R1D1B2P1E02	F1S1R1D2B3P4D07	0	247	64.39999999999999	61.179999999999986-67.61999999999999	92	0	0	0	0	0	0	0	0	P. aeruginosa
F1S1R1D1B2P1E02	F1S1R1D2B3P4E08	0	226	62.99999999999999	59.84999999999999-66.14999999999999	90	0	0	0	0	0	0	0	0	P. aeruginosa
F1S1R1D1B2P1E02	F1S1R1D2B3P4G06	0	200	60.9	57.855-63.945	87	0	0	0	0	0	0	0	0	P. aeruginosa
F1S1R1D1B2P1E02	F1S1R1D2B4P1A03	0	223	67.89999999999999	64.505-71.29499999999999	97	0	0	0	0	0	0	0	0	P. aeruginosa
F1S1R1D1B2P1E02	F1S1R1D2B4P1G05	0	155	65.8	62.50999999999999-69.09	94	0	0	0	0	0	0	0	0	P. aeruginosa
F1S1R1D1B2P1E02	F1S1R1D3B1P1B08	0	106	75.6	71.82-79.38	108	0	0	0	0	0	0	0	0	P. aeruginosa
F1S1R1D1B2P1E02	F1S1R1D3B1P2A12	0	340	79.8	75.80999999999999-83.79	114	0	0	0	0	0	0	0	0	P. aeruginosa
F1S1R1D1B2P1E02	F1S1R1D3B2P5B05	0	106	95.2	90.43999999999998-99.96	136	0	0	0	0	0	0	0	0	P. aeruginosa
F1S1R1D1B2P1E02	F1S1R1D4B1P5D02	0	140	124.6	118.36999999999999-130.83	178	0	0	0	0	0	0	0	0	P. aeruginosa
F1S1R1D1B2P1E02	F1S1R1D4B2P2A04	0	209	129.5	123.02499999999999-135.975	185	0	0	0	0	0	0	0	0	P. aeruginosa
F1S1R1D1B2P1E02	F1S1R1D4B2P2D03	0	206	129.5	123.02499999999999-135.975	185	0	0	0	0	0	0	0	0	P. aeruginosa
F1S1R1D1B2P1E02	F1S1R2D1B3P1H03	1	144	185.5	176.225-194.775	265	0	0	0	0	0	0	1	1	P. aeruginosa
F1S1R1D1B2P1E02	F1S1R2D1B3P2A09	0	217	191.1	181.545-200.655	273	0	0	0	0	0	0	0	0	P. aeruginosa
F1S1R1D1B2P1E02	F1S1R2D1B3P2H08	0	217	191.1	181.545-200.655	273	0	0	0	0	0	0	0	0	P. aeruginosa
F1S1R1D1B2P1E02	F1S1R2D1B3P4C05	0	206	191.8	182.20999999999998-201.39	274	0	0	0	0	0	0	0	0	P. aeruginosa
F1S1R1D1B2P1E02	F1S1R2D2B1P2A06	0	288	217.0	206.14999999999998-227.85000000000002	310	0	0	0	0	0	0	0	0	P. aeruginosa
F1S1R1D1B2P1E02	F1S1R2D2B1P3A02	0	235	217.0	206.14999999999998-227.85000000000002	310	0	0	0	0	0	0	0	0	P. aeruginosa
F1S1R1D1B2P1E02	F1S1R2D2B1P3B02	0	239	217.0	206.14999999999998-227.85000000000002	310	0	0	0	0	0	0	0	0	P. aeruginosa
F1S1R1D1B2P1E02	F1S1R2D2B1P3C12	1	207	217.7	206.81499999999997-228.585	311	0	0	0	0	0	0	0	1	P. aeruginosa
F1S1R1D1B2P1E02	F1S1R2D2B1P3D09	1	209	217.7	206.81499999999997-228.585	311	0	0	0	0	0	0	0	1	P. aeruginosa
F1S1R1D1B2P1E02	F1S1R2D2B1P3E09	1	211	217.7	206.81499999999997-228.585	311	0	0	0	0	0	0	0	1	P. aeruginosa
F1S1R1D1B2P1E02	F1S1R2D2B1P3H04	1	210	217.7	206.81499999999997-228.585	311	0	0	0	0	0	0	0	1	P. aeruginosa
F1S1R1D1B2P1E02	F1S1R2D2B2P3A10	0	373	231.7	220.11499999999998-243.285	331	0	0	0	0	0	0	0	0	P. aeruginosa
F1S1R1D1B2P1E02	F1S1R2D2B2P3A11	1	195	231.7	220.11499999999998-243.285	331	0	0	0	0	0	0	0	1	P. aeruginosa
F1S1R1D1B2P1E02	F1S1R2D2B2P3H10	0	283	231.7	220.11499999999998-243.285	331	0	0	0	0	0	0	0	0	P. aeruginosa
F1S1R1D1B2P1E02	F1S1R2D2B2P4A04	1	192	233.1	221.445-244.755	333	0	0	0	0	0	0	0	1	P. aeruginosa
F1S1R1D1B2P1E02	F1S1R2D2B2P5B03	0	310	234.5	222.77499999999995-246.225	335	0	0	0	0	0	0	0	0	P. aeruginosa
F1S1R1D1B2P1E02	F1S1R2D2B2P5G10	1	118	235.9	224.10499999999996-247.695	337	0	0	0	0	0	0	0	1	P. aeruginosa
F1S1R1D1B2P1E02	F1S1R2D2B3P3B04	1	98	240.8	228.75999999999996-252.84	344	0	0	0	1	0	0	0	1	P. aeruginosa
F1S1R1D1B2P1E02	F1S1R2D2B3P4B12	1	104	249.2	236.73999999999998-261.66	356	0	0	0	0	0	0	0	1	P. aeruginosa
F1S1R1D1B2P1E02	F1S1R2D2B3P4D06	1	104	246.4	234.07999999999996-258.71999999999997	352	0	0	0	0	0	0	0	1	P. aeruginosa
F1S1R1D1B2P1E02	F1S1R2D2B3P5E02	1	105	249.2	236.73999999999998-261.66	356	0	0	0	0	0	0	0	1	P. aeruginosa
F1S1R1D1B2P1E02	F1S1R2D2B3P5F12	1	103	250.6	238.07-263.13	358	0	0	0	0	0	0	0	1	P. aeruginosa
F1S1R1D1B2P1E02	F1S1R2D2B3P5G06	1	102	249.2	236.73999999999998-261.66	356	0	0	0	0	0	0	0	1	P. aeruginosa
F1S1R1D1B2P1E02	F1S1R2D2B3P5H02	1	104	249.2	236.73999999999998-261.66	356	0	0	0	0	0	0	0	1	P. aeruginosa
F1S1R1D1B2P1E02	F1S1R2D2B4P3F06	1	103	255.5	242.72499999999997-268.275	365	0	0	0	0	0	0	0	0	P. aeruginosa
F1S1R1D1B2P1E02	F1S1R2D2B4P4A02	1	142	259.0	246.04999999999998-271.95	370	0	0	0	0	0	0	0	0	P. aeruginosa
F1S1R1D1B2P1E02	F1S1R2D2B4P4D08	1	103	261.1	248.04499999999996-274.155	373	0	0	0	0	0	0	0	0	P. aeruginosa
F1S1R1D1B2P1E02	F1S1R2D2B4P4F09	1	121	260.4	247.37999999999997-273.42	372	0	0	0	0	0	0	0	0	P. aeruginosa
F1S1R1D1B2P1E02	F1S1R2D3B1P1F05	1	171	263.2	250.03999999999996-276.36	376	0	0	0	0	0	0	0	0	P. aeruginosa
F1S1R1D1B2P1E02	F1S1R2D3B1P4D01	1	224	269.5	256.025-282.975	385	0	0	0	0	0	0	0	0	P. aeruginosa
F1S1R1D1B2P1E02	F1S1R2D3B3P3A12	1	192	298.2	283.28999999999996-313.11	426	0	0	0	0	0	0	0	0	P. aeruginosa
F1S1R1D1B2P1E02	F1S1R2D3B3P3B12	1	198	298.2	283.28999999999996-313.11	426	0	0	0	0	0	0	0	0	P. aeruginosa
F1S1R1D1B2P1E02	F1S1R2D3B3P3C05	1	191	295.4	280.62999999999994-310.17	422	0	0	0	0	0	0	0	0	P. aeruginosa
F1S1R1D1B2P1E02	F1S1R2D3B3P5D08	1	227	300.29999999999995	285.28499999999997-315.31499999999994	429	0	0	0	0	0	0	0	0	P. aeruginosa
F1S1R1D1B2P1E02	F1S1R2D3B4P4H07	1	185	310.79999999999995	295.25999999999993-326.34	444	0	0	0	0	0	0	0	0	P. aeruginosa
F1S1R1D1B2P1E02	F1S1R2D4B1P1F10	1	162	315.7	299.91499999999996-331.485	451	0	0	0	0	0	0	0	0	P. aeruginosa
F1S1R1D1B2P1E02	F1S1R2D4B4P5D04	1	232	354.9	337.155-372.645	507	0	0	0	0	0	0	0	0	P. aeruginosa
F1S1R1D1B2P1E02	SH002x23	1	262	358.4	340.47999999999996-376.32	512	0	0	0	0	0	0	0	0	P. aeruginosa
F1S1R1D1B2P1E02	SH081020x1x92	1	193	244.3	232.08499999999998-256.515	349	0	0	0	0	0	0	0	1	P. aeruginosa
F1S1R1D1B2P1E02	SH081020x2x86	1	226	228.9	217.45499999999996-240.345	327	0	0	0	0	0	0	0	1	P. aeruginosa
F1S1R1D1B2P1E02	SH162x06	1	204	289.1	274.645-303.55499999999995	413	0	0	0	0	0	0	0	0	P. aeruginosa
F1S1R1D1B2P1E02	SH172x46	0	591	147.0	139.65-154.35	210	0	0	0	0	0	0	0	0	P. aeruginosa
F1S1R1D1B2P1E02	SH172x47	0	638	147.0	139.65-154.35	210	0	0	0	0	0	0	0	0	P. aeruginosa
F1S1R1D1B2P1E02	SH232x17	1	225	372.4	353.78-391.02	532	0	0	0	0	0	0	0	0	P. aeruginosa
F1S1R1D1B2P1E02	SH234x25	1	292	372.4	353.78-391.02	532	0	0	0	0	0	0	0	0	P. aeruginosa
F1S1R1D1B2P1E05	F1S1R1D1B2P4A06	0	216	7.0	6.6499999999999995-7.3500000000000005	10	0	0	0	0	0	0	0	0	P. aeruginosa
F1S1R1D1B2P1E05	F1S1R1D1B2P4F09	0	217	9.1	8.645-9.555	13	0	0	0	0	0	0	0	0	P. aeruginosa
F1S1R1D1B2P1E05	F1S1R1D1B2P5D10	0	208	9.8	9.309999999999999-10.29	14	0	0	0	0	0	0	0	0	P. aeruginosa
F1S1R1D1B2P1E05	F1S1R1D1B3P1F02	0	216	11.2	10.639999999999999-11.76	16	0	0	0	0	0	0	0	0	P. aeruginosa
F1S1R1D1B2P1E05	F1S1R1D1B3P3C09	0	221	17.5	16.625-18.375	25	0	0	0	0	0	0	0	0	P. aeruginosa
F1S1R1D1B2P1E05	F1S1R1D1B3P3D04	0	218	16.099999999999998	15.294999999999996-16.904999999999998	23	0	0	0	0	0	0	0	0	P. aeruginosa
F1S1R1D1B2P1E05	F1S1R1D1B3P3F08	0	387	17.5	16.625-18.375	25	0	0	0	0	0	0	0	0	P. aeruginosa
F1S1R1D1B2P1E05	F1S1R1D1B3P5G11	0	153	21.0	19.95-22.05	30	0	0	0	0	0	0	0	0	P. aeruginosa
F1S1R1D1B2P1E05	F1S1R1D1B4P1G07	0	277	23.1	21.944999999999997-24.255	33	0	0	0	0	0	0	0	0	P. aeruginosa
F1S1R1D1B2P1E05	F1S1R1D2B1P1E09	0	379	36.4	34.58-38.22	52	0	0	0	0	0	0	0	0	P. aeruginosa
F1S1R1D1B2P1E05	F1S1R1D2B1P5C09	0	137	44.1	41.894999999999996-46.30499999999999	63	0	0	0	0	0	0	0	0	P. aeruginosa
F1S1R1D1B2P1E05	F1S1R1D2B2P4B07	0	106	51.1	48.544999999999995-53.654999999999994	73	0	0	0	0	0	0	0	0	P. aeruginosa
F1S1R1D1B2P1E05	F1S1R1D2B3P3C09	0	243	62.99999999999999	59.84999999999999-66.14999999999999	90	0	0	0	0	0	0	0	0	P. aeruginosa
F1S1R1D1B2P1E05	F1S1R1D2B3P4B02	0	248	62.99999999999999	59.84999999999999-66.14999999999999	90	0	0	0	0	0	0	0	0	P. aeruginosa
F1S1R1D1B2P1E05	F1S1R1D2B3P4D07	0	245	64.39999999999999	61.179999999999986-67.61999999999999	92	0	0	0	0	0	0	0	0	P. aeruginosa
F1S1R1D1B2P1E05	F1S1R1D2B3P4E08	0	222	62.99999999999999	59.84999999999999-66.14999999999999	90	0	0	0	0	0	0	0	0	P. aeruginosa
F1S1R1D1B2P1E05	F1S1R1D2B3P4G06	0	197	60.9	57.855-63.945	87	0	0	0	0	0	0	0	0	P. aeruginosa
F1S1R1D1B2P1E05	F1S1R1D2B4P1A03	0	220	67.89999999999999	64.505-71.29499999999999	97	0	0	0	0	0	0	0	0	P. aeruginosa
F1S1R1D1B2P1E05	F1S1R1D2B4P1G05	0	152	65.8	62.50999999999999-69.09	94	0	0	0	0	0	0	0	0	P. aeruginosa
F1S1R1D1B2P1E05	F1S1R1D3B1P1B08	0	104	75.6	71.82-79.38	108	0	0	0	0	0	0	0	0	P. aeruginosa
F1S1R1D1B2P1E05	F1S1R1D3B1P2A12	0	328	79.8	75.80999999999999-83.79	114	0	0	0	0	0	0	0	0	P. aeruginosa
F1S1R1D1B2P1E05	F1S1R1D3B2P5B05	0	104	95.2	90.43999999999998-99.96	136	0	0	0	0	0	0	0	0	P. aeruginosa
F1S1R1D1B2P1E05	F1S1R1D4B1P5D02	0	137	124.6	118.36999999999999-130.83	178	0	0	0	0	0	0	0	0	P. aeruginosa
F1S1R1D1B2P1E05	F1S1R1D4B2P2A04	0	206	129.5	123.02499999999999-135.975	185	0	0	0	0	0	0	0	0	P. aeruginosa
F1S1R1D1B2P1E05	F1S1R1D4B2P2D03	0	203	129.5	123.02499999999999-135.975	185	0	0	0	0	0	0	0	0	P. aeruginosa
F1S1R1D1B2P1E05	F1S1R2D1B3P1H03	1	142	185.5	176.225-194.775	265	0	0	0	0	0	0	1	1	P. aeruginosa
F1S1R1D1B2P1E05	F1S1R2D1B3P2A09	0	212	191.1	181.545-200.655	273	0	0	0	0	0	0	0	0	P. aeruginosa
F1S1R1D1B2P1E05	F1S1R2D1B3P2H08	0	212	191.1	181.545-200.655	273	0	0	0	0	0	0	0	0	P. aeruginosa
F1S1R1D1B2P1E05	F1S1R2D1B3P4C05	0	205	191.8	182.20999999999998-201.39	274	0	0	0	0	0	0	0	0	P. aeruginosa
F1S1R1D1B2P1E05	F1S1R2D2B1P2A06	0	284	217.0	206.14999999999998-227.85000000000002	310	0	0	0	0	0	0	0	0	P. aeruginosa
F1S1R1D1B2P1E05	F1S1R2D2B1P3A02	0	232	217.0	206.14999999999998-227.85000000000002	310	0	0	0	0	0	0	0	0	P. aeruginosa
F1S1R1D1B2P1E05	F1S1R2D2B1P3B02	0	234	217.0	206.14999999999998-227.85000000000002	310	0	0	0	0	0	0	0	0	P. aeruginosa
F1S1R1D1B2P1E05	F1S1R2D2B1P3C12	1	204	217.7	206.81499999999997-228.585	311	0	0	0	0	0	0	0	1	P. aeruginosa
F1S1R1D1B2P1E05	F1S1R2D2B1P3D09	1	204	217.7	206.81499999999997-228.585	311	0	0	0	0	0	0	0	1	P. aeruginosa
F1S1R1D1B2P1E05	F1S1R2D2B1P3E09	1	206	217.7	206.81499999999997-228.585	311	0	0	0	0	0	0	0	1	P. aeruginosa
F1S1R1D1B2P1E05	F1S1R2D2B1P3H04	1	207	217.7	206.81499999999997-228.585	311	0	0	0	0	0	0	0	1	P. aeruginosa
F1S1R1D1B2P1E05	F1S1R2D2B2P3A10	0	370	231.7	220.11499999999998-243.285	331	0	0	0	0	0	0	0	0	P. aeruginosa
F1S1R1D1B2P1E05	F1S1R2D2B2P3A11	1	192	231.7	220.11499999999998-243.285	331	0	0	0	0	0	0	0	1	P. aeruginosa
F1S1R1D1B2P1E05	F1S1R2D2B2P3H10	0	281	231.7	220.11499999999998-243.285	331	0	0	0	0	0	0	0	0	P. aeruginosa
F1S1R1D1B2P1E05	F1S1R2D2B2P4A04	1	190	233.1	221.445-244.755	333	0	0	0	0	0	0	0	1	P. aeruginosa
F1S1R1D1B2P1E05	F1S1R2D2B2P5B03	0	304	234.5	222.77499999999995-246.225	335	0	0	0	0	0	0	0	0	P. aeruginosa
F1S1R1D1B2P1E05	F1S1R2D2B2P5G10	1	114	235.9	224.10499999999996-247.695	337	0	0	0	0	0	0	0	1	P. aeruginosa
F1S1R1D1B2P1E05	F1S1R2D2B3P3B04	1	95	240.8	228.75999999999996-252.84	344	0	0	0	1	0	0	0	1	P. aeruginosa
F1S1R1D1B2P1E05	F1S1R2D2B3P4B12	1	100	249.2	236.73999999999998-261.66	356	0	0	0	0	0	0	0	1	P. aeruginosa
F1S1R1D1B2P1E05	F1S1R2D2B3P4D06	1	102	246.4	234.07999999999996-258.71999999999997	352	0	0	0	0	0	0	0	1	P. aeruginosa
F1S1R1D1B2P1E05	F1S1R2D2B3P5E02	1	103	249.2	236.73999999999998-261.66	356	0	0	0	0	0	0	0	1	P. aeruginosa
F1S1R1D1B2P1E05	F1S1R2D2B3P5F12	1	101	250.6	238.07-263.13	358	0	0	0	0	0	0	0	1	P. aeruginosa
F1S1R1D1B2P1E05	F1S1R2D2B3P5G06	1	100	249.2	236.73999999999998-261.66	356	0	0	0	0	0	0	0	1	P. aeruginosa
F1S1R1D1B2P1E05	F1S1R2D2B3P5H02	1	102	249.2	236.73999999999998-261.66	356	0	0	0	0	0	0	0	1	P. aeruginosa
F1S1R1D1B2P1E05	F1S1R2D2B4P3F06	1	101	255.5	242.72499999999997-268.275	365	0	0	0	0	0	0	0	0	P. aeruginosa
F1S1R1D1B2P1E05	F1S1R2D2B4P4A02	1	137	259.0	246.04999999999998-271.95	370	0	0	0	0	0	0	0	0	P. aeruginosa
F1S1R1D1B2P1E05	F1S1R2D2B4P4D08	1	101	261.1	248.04499999999996-274.155	373	0	0	0	0	0	0	0	0	P. aeruginosa
F1S1R1D1B2P1E05	F1S1R2D2B4P4F09	1	117	260.4	247.37999999999997-273.42	372	0	0	0	0	0	0	0	0	P. aeruginosa
F1S1R1D1B2P1E05	F1S1R2D3B1P1F05	1	168	263.2	250.03999999999996-276.36	376	0	0	0	0	0	0	0	0	P. aeruginosa
F1S1R1D1B2P1E05	F1S1R2D3B1P4D01	1	221	269.5	256.025-282.975	385	0	0	0	0	0	0	0	0	P. aeruginosa
F1S1R1D1B2P1E05	F1S1R2D3B3P3A12	1	187	298.2	283.28999999999996-313.11	426	0	0	0	0	0	0	0	0	P. aeruginosa
F1S1R1D1B2P1E05	F1S1R2D3B3P3B12	1	193	298.2	283.28999999999996-313.11	426	0	0	0	0	0	0	0	0	P. aeruginosa
F1S1R1D1B2P1E05	F1S1R2D3B3P3C05	1	186	295.4	280.62999999999994-310.17	422	0	0	0	0	0	0	0	0	P. aeruginosa
F1S1R1D1B2P1E05	F1S1R2D3B3P5D08	1	225	300.29999999999995	285.28499999999997-315.31499999999994	429	0	0	0	0	0	0	0	0	P. aeruginosa
F1S1R1D1B2P1E05	F1S1R2D3B4P4H07	1	180	310.79999999999995	295.25999999999993-326.34	444	0	0	0	0	0	0	0	0	P. aeruginosa
F1S1R1D1B2P1E05	F1S1R2D4B1P1F10	1	158	315.7	299.91499999999996-331.485	451	0	0	0	0	0	0	0	0	P. aeruginosa
F1S1R1D1B2P1E05	F1S1R2D4B4P5D04	1	230	354.9	337.155-372.645	507	0	0	0	0	0	0	0	0	P. aeruginosa
F1S1R1D1B2P1E05	SH002x23	1	258	358.4	340.47999999999996-376.32	512	0	0	0	0	0	0	0	0	P. aeruginosa
F1S1R1D1B2P1E05	SH081020x1x92	1	190	244.3	232.08499999999998-256.515	349	0	0	0	0	0	0	0	1	P. aeruginosa
F1S1R1D1B2P1E05	SH081020x2x86	1	223	228.9	217.45499999999996-240.345	327	0	0	0	0	0	0	0	1	P. aeruginosa
F1S1R1D1B2P1E05	SH162x06	1	200	289.1	274.645-303.55499999999995	413	0	0	0	0	0	0	0	0	P. aeruginosa
F1S1R1D1B2P1E05	SH172x46	0	585	147.0	139.65-154.35	210	0	0	0	0	0	0	0	0	P. aeruginosa
F1S1R1D1B2P1E05	SH172x47	0	627	147.0	139.65-154.35	210	0	0	0	0	0	0	0	0	P. aeruginosa
F1S1R1D1B2P1E05	SH232x17	1	222	372.4	353.78-391.02	532	0	0	0	0	0	0	0	0	P. aeruginosa
F1S1R1D1B2P1E05	SH234x25	1	286	372.4	353.78-391.02	532	0	0	0	0	0	0	0	0	P. aeruginosa
F1S1R1D1B2P4A06	F1S1R1D1B2P5D10	0	184	2.8	2.6599999999999997-2.94	4	0	0	0	0	0	0	0	0	P. aeruginosa
F1S1R1D1B2P4A06	F1S1R1D1B3P5G11	0	232	14.0	13.299999999999999-14.700000000000001	20	0	0	0	0	0	0	0	0	P. aeruginosa
F1S1R1D1B2P4A06	F1S1R1D1B4P1F02	0	212	17.5	16.625-18.375	25	0	0	0	0	0	0	0	0	P. aeruginosa
F1S1R1D1B2P4A06	F1S1R1D1B4P1H09	0	212	18.9	17.955-19.845	27	0	0	0	0	0	0	0	0	P. aeruginosa
F1S1R1D1B2P4A06	F1S1R1D1B4P4B07	0	538	24.5	23.275-25.725	35	0	0	0	0	0	0	0	0	P. aeruginosa
F1S1R1D1B2P4A06	F1S1R1D2B1P1E09	0	577	29.4	27.929999999999996-30.87	42	0	0	0	0	0	0	0	0	P. aeruginosa
F1S1R1D1B2P4A06	F1S1R1D2B1P3G05	0	223	32.9	31.254999999999995-34.545	47	0	0	0	0	0	0	0	0	P. aeruginosa
F1S1R1D1B2P4A06	F1S1R1D2B1P3H01	0	213	32.2	30.589999999999993-33.809999999999995	46	0	0	0	0	0	0	0	0	P. aeruginosa
F1S1R1D1B2P4A06	F1S1R1D2B1P5C09	0	177	37.1	35.24499999999999-38.955	53	0	0	0	0	0	0	0	0	P. aeruginosa
F1S1R1D1B2P4A06	F1S1R1D2B2P4B07	0	215	44.1	41.894999999999996-46.30499999999999	63	0	0	0	0	0	0	0	0	P. aeruginosa
F1S1R1D1B2P4A06	F1S1R1D2B3P2F04	0	214	52.5	49.875-55.125	75	0	0	0	0	0	0	0	0	P. aeruginosa
F1S1R1D1B2P4A06	F1S1R1D2B3P3A07	0	214	53.2	50.53999999999999-55.86	76	0	0	0	0	0	0	0	0	P. aeruginosa
F1S1R1D1B2P4A06	F1S1R1D2B3P3H04	0	215	53.2	50.53999999999999-55.86	76	0	0	0	0	0	0	0	0	P. aeruginosa
F1S1R1D1B2P4A06	F1S1R1D2B3P4G06	0	84	53.9	51.205-56.595	77	0	0	0	1	0	0	0	0	P. aeruginosa
F1S1R1D1B2P4A06	F1S1R1D2B4P1G05	0	231	58.8	55.85999999999999-61.74	84	0	0	0	0	0	0	0	0	P. aeruginosa
F1S1R1D1B2P4A06	F1S1R1D3B1P1B08	0	213	68.6	65.16999999999999-72.03	98	0	0	0	0	0	0	0	0	P. aeruginosa
F1S1R1D1B2P4A06	F1S1R1D3B1P2A12	0	225	72.8	69.16-76.44	104	0	0	0	0	0	0	0	0	P. aeruginosa
F1S1R1D1B2P4A06	F1S1R1D3B2P5B05	0	213	88.19999999999999	83.78999999999999-92.60999999999999	126	0	0	0	0	0	0	0	0	P. aeruginosa
F1S1R1D1B2P4A06	F1S1R1D4B1P5D02	0	177	117.6	111.71999999999998-123.48	168	0	0	0	0	0	0	0	0	P. aeruginosa
F1S1R1D1B2P4A06	F1S1R1D4B2P2A04	1	97	122.5	116.37499999999999-128.625	175	0	0	0	1	0	1	1	1	P. aeruginosa
F1S1R1D1B2P4A06	F1S1R1D4B2P2D03	1	94	122.5	116.37499999999999-128.625	175	0	0	0	1	0	1	1	1	P. aeruginosa
F1S1R1D1B2P4A06	F1S1R2D1B3P1H03	1	182	178.5	169.575-187.425	255	0	0	0	0	0	0	1	1	P. aeruginosa
F1S1R1D1B2P4A06	F1S1R2D1B3P2A09	1	190	184.1	174.89499999999998-193.305	263	0	0	0	0	0	0	1	1	P. aeruginosa
F1S1R1D1B2P4A06	F1S1R2D1B3P2H08	1	190	184.1	174.89499999999998-193.305	263	0	0	0	0	0	0	1	1	P. aeruginosa
F1S1R1D1B2P4A06	F1S1R2D1B3P4C05	1	162	184.8	175.55999999999997-194.04	264	0	0	0	0	0	0	1	1	P. aeruginosa
F1S1R1D1B2P4A06	F1S1R2D2B1P2A06	1	155	210.0	199.5-220.5	300	0	0	0	0	0	0	0	1	P. aeruginosa
F1S1R1D1B2P4A06	F1S1R2D2B1P3C12	1	95	210.7	200.165-221.23499999999999	301	0	0	0	1	0	0	0	1	P. aeruginosa
F1S1R1D1B2P4A06	F1S1R2D2B1P3D09	1	95	210.7	200.165-221.23499999999999	301	0	0	0	1	0	0	0	1	P. aeruginosa
F1S1R1D1B2P4A06	F1S1R2D2B1P3E09	1	97	210.7	200.165-221.23499999999999	301	0	0	0	1	0	0	0	1	P. aeruginosa
F1S1R1D1B2P4A06	F1S1R2D2B1P3H04	1	98	210.7	200.165-221.23499999999999	301	0	0	0	1	0	0	0	1	P. aeruginosa
F1S1R1D1B2P4A06	F1S1R2D2B2P3A10	0	332	224.7	213.46499999999997-235.935	321	0	0	0	0	0	0	0	0	P. aeruginosa
F1S1R1D1B2P4A06	F1S1R2D2B2P3A11	1	157	224.7	213.46499999999997-235.935	321	0	0	0	0	0	0	0	1	P. aeruginosa
F1S1R1D1B2P4A06	F1S1R2D2B2P3H10	0	246	224.7	213.46499999999997-235.935	321	0	0	0	0	0	0	0	0	P. aeruginosa
F1S1R1D1B2P4A06	F1S1R2D2B2P4A04	1	155	226.1	214.795-237.405	323	0	0	0	0	0	0	0	1	P. aeruginosa
F1S1R1D1B2P4A06	F1S1R2D2B2P5B03	0	288	227.5	216.12499999999997-238.87499999999997	325	0	0	0	0	0	0	0	0	P. aeruginosa
F1S1R1D1B2P4A06	F1S1R2D2B2P5G10	1	221	228.9	217.45499999999996-240.345	327	0	0	0	0	0	0	0	1	P. aeruginosa
F1S1R1D1B2P4A06	F1S1R2D2B3P3B04	1	217	233.8	222.10999999999999-245.48999999999998	334	0	0	0	0	0	0	0	1	P. aeruginosa
F1S1R1D1B2P4A06	F1S1R2D2B3P4B12	1	205	242.2	230.08999999999997-254.31	346	0	0	0	0	0	0	0	1	P. aeruginosa
F1S1R1D1B2P4A06	F1S1R2D2B3P4D06	1	208	239.4	227.42999999999998-251.36999999999998	342	0	0	0	0	0	0	0	1	P. aeruginosa
F1S1R1D1B2P4A06	F1S1R2D2B3P5E02	1	209	242.2	230.08999999999997-254.31	346	0	0	0	0	0	0	0	1	P. aeruginosa
F1S1R1D1B2P4A06	F1S1R2D2B3P5F12	1	207	243.6	231.42-255.78	348	0	0	0	0	0	0	0	1	P. aeruginosa
F1S1R1D1B2P4A06	F1S1R2D2B3P5G06	1	205	242.2	230.08999999999997-254.31	346	0	0	0	0	0	0	0	1	P. aeruginosa
F1S1R1D1B2P4A06	F1S1R2D2B3P5H02	1	208	242.2	230.08999999999997-254.31	346	0	0	0	0	0	0	0	1	P. aeruginosa
F1S1R1D1B2P4A06	F1S1R2D2B4P3F06	1	207	248.5	236.07499999999996-260.92499999999995	355	0	0	0	0	0	0	0	1	P. aeruginosa
F1S1R1D1B2P4A06	F1S1R2D2B4P4A02	1	241	252.0	239.39999999999995-264.59999999999997	360	0	0	0	0	0	0	0	1	P. aeruginosa
F1S1R1D1B2P4A06	F1S1R2D2B4P4D08	1	207	254.1	241.39499999999998-266.805	363	0	0	0	0	0	0	0	1	P. aeruginosa
F1S1R1D1B2P4A06	F1S1R2D2B4P4F09	1	222	253.4	240.72999999999996-266.07	362	0	0	0	0	0	0	0	1	P. aeruginosa
F1S1R1D1B2P4A06	F1S1R2D3B1P1F05	0	275	256.2	243.39-269.01	366	0	0	0	0	0	0	0	0	P. aeruginosa
F1S1R1D1B2P4A06	F1S1R2D3B1P4D01	1	178	262.5	249.375-275.625	375	0	0	0	0	0	0	0	0	P. aeruginosa
F1S1R1D1B2P4A06	F1S1R2D3B3P3A12	1	193	291.2	276.64-305.76	416	0	0	0	0	0	0	0	0	P. aeruginosa
F1S1R1D1B2P4A06	F1S1R2D3B3P3B12	1	199	291.2	276.64-305.76	416	0	0	0	0	0	0	0	0	P. aeruginosa
F1S1R1D1B2P4A06	F1S1R2D3B3P3C05	1	192	288.4	273.97999999999996-302.82	412	0	0	0	0	0	0	0	0	P. aeruginosa
F1S1R1D1B2P4A06	F1S1R2D3B3P5D08	1	123	293.29999999999995	278.63499999999993-307.965	419	0	0	0	0	0	0	0	0	P. aeruginosa
F1S1R1D1B2P4A06	F1S1R2D3B4P4H07	1	190	303.79999999999995	288.60999999999996-318.98999999999995	434	0	0	0	0	0	0	0	0	P. aeruginosa
F1S1R1D1B2P4A06	F1S1R2D4B1P1F10	1	237	308.7	293.265-324.135	441	0	0	0	0	0	0	0	0	P. aeruginosa
F1S1R1D1B2P4A06	F1S1R2D4B4P5D04	1	122	347.9	330.50499999999994-365.295	497	0	0	0	0	0	0	0	0	P. aeruginosa
F1S1R1D1B2P4A06	SH002x23	1	229	351.4	333.83-368.96999999999997	502	0	0	0	0	0	0	0	0	P. aeruginosa
F1S1R1D1B2P4A06	SH081020x1x92	1	192	251.3	238.73499999999999-263.865	359	0	0	0	0	0	0	0	1	P. aeruginosa
F1S1R1D1B2P4A06	SH081020x2x86	1	132	235.9	224.10499999999996-247.695	337	0	0	0	0	0	0	0	1	P. aeruginosa
F1S1R1D1B2P4A06	SH162x06	1	186	282.1	267.99499999999995-296.205	403	0	0	0	0	0	0	0	0	P. aeruginosa
F1S1R1D1B2P4A06	SH172x46	0	553	154.0	146.29999999999998-161.70000000000002	220	0	0	0	0	0	0	0	0	P. aeruginosa
F1S1R1D1B2P4A06	SH172x47	0	599	154.0	146.29999999999998-161.70000000000002	220	0	0	0	0	0	0	0	0	P. aeruginosa
F1S1R1D1B2P4A06	SH232x17	1	193	365.4	347.12999999999994-383.67	522	0	0	0	0	0	0	0	0	P. aeruginosa
F1S1R1D1B2P4A06	SH234x25	1	258	365.4	347.12999999999994-383.67	522	0	0	0	0	0	0	0	0	P. aeruginosa
F1S1R1D1B2P4F09	F1S1R1D1B2P5D10	0	184	0.7	0.6649999999999999-0.735	1	0	0	0	0	0	0	0	0	P. aeruginosa
F1S1R1D1B2P4F09	F1S1R1D1B3P5G11	0	234	11.9	11.304999999999998-12.495	17	0	0	0	0	0	0	0	0	P. aeruginosa
F1S1R1D1B2P4F09	F1S1R1D1B4P1F02	0	213	15.4	14.629999999999997-16.169999999999998	22	0	0	0	0	0	0	0	0	P. aeruginosa
F1S1R1D1B2P4F09	F1S1R1D1B4P1H09	0	213	16.799999999999997	15.959999999999997-17.639999999999997	24	0	0	0	0	0	0	0	0	P. aeruginosa
F1S1R1D1B2P4F09	F1S1R1D1B4P4B07	0	541	22.4	21.279999999999998-23.52	32	0	0	0	0	0	0	0	0	P. aeruginosa
F1S1R1D1B2P4F09	F1S1R1D2B1P1E09	0	580	27.3	25.934999999999995-28.665	39	0	0	0	0	0	0	0	0	P. aeruginosa
F1S1R1D1B2P4F09	F1S1R1D2B1P3G05	0	224	30.8	29.259999999999994-32.339999999999996	44	0	0	0	0	0	0	0	0	P. aeruginosa
F1S1R1D1B2P4F09	F1S1R1D2B1P3H01	0	214	30.1	28.594999999999995-31.605	43	0	0	0	0	0	0	0	0	P. aeruginosa
F1S1R1D1B2P4F09	F1S1R1D2B1P5C09	0	178	35.0	33.25-36.75	50	0	0	0	0	0	0	0	0	P. aeruginosa
F1S1R1D1B2P4F09	F1S1R1D2B2P4B07	0	216	42.0	39.9-44.1	60	0	0	0	0	0	0	0	0	P. aeruginosa
F1S1R1D1B2P4F09	F1S1R1D2B3P2F04	0	215	50.4	47.879999999999995-52.92	72	0	0	0	0	0	0	0	0	P. aeruginosa
F1S1R1D1B2P4F09	F1S1R1D2B3P3A07	0	215	51.1	48.544999999999995-53.654999999999994	73	0	0	0	0	0	0	0	0	P. aeruginosa
F1S1R1D1B2P4F09	F1S1R1D2B3P3H04	0	216	51.1	48.544999999999995-53.654999999999994	73	0	0	0	0	0	0	0	0	P. aeruginosa
F1S1R1D1B2P4F09	F1S1R1D2B3P4G06	0	85	51.8	49.209999999999994-54.39	74	0	0	0	1	0	0	0	0	P. aeruginosa
F1S1R1D1B2P4F09	F1S1R1D2B4P1G05	0	232	56.7	53.864999999999995-59.535	81	0	0	0	0	0	0	0	0	P. aeruginosa
F1S1R1D1B2P4F09	F1S1R1D3B1P1B08	0	214	66.5	63.175-69.825	95	0	0	0	0	0	0	0	0	P. aeruginosa
F1S1R1D1B2P4F09	F1S1R1D3B1P2A12	0	227	70.69999999999999	67.16499999999999-74.23499999999999	101	0	0	0	0	0	0	0	0	P. aeruginosa
F1S1R1D1B2P4F09	F1S1R1D3B2P5B05	0	214	86.1	81.79499999999999-90.405	123	0	0	0	0	0	0	0	0	P. aeruginosa
F1S1R1D1B2P4F09	F1S1R1D4B1P5D02	0	178	115.5	109.72499999999998-121.27499999999999	165	0	0	0	0	0	0	0	0	P. aeruginosa
F1S1R1D1B2P4F09	F1S1R1D4B2P2A04	1	98	120.4	114.37999999999998-126.42	172	0	0	0	1	0	1	1	1	P. aeruginosa
F1S1R1D1B2P4F09	F1S1R1D4B2P2D03	1	95	120.4	114.37999999999998-126.42	172	0	0	0	1	0	1	1	1	P. aeruginosa
F1S1R1D1B2P4F09	F1S1R2D1B3P1H03	1	183	176.39999999999998	167.57999999999998-185.21999999999997	252	0	0	0	0	0	0	1	1	P. aeruginosa
F1S1R1D1B2P4F09	F1S1R2D1B3P2A09	1	191	182.0	172.9-191.1	260	0	0	0	0	0	0	1	1	P. aeruginosa
F1S1R1D1B2P4F09	F1S1R2D1B3P2H08	1	191	182.0	172.9-191.1	260	0	0	0	0	0	0	1	1	P. aeruginosa
F1S1R1D1B2P4F09	F1S1R2D1B3P4C05	1	162	182.7	173.56499999999997-191.835	261	0	0	0	0	0	0	1	1	P. aeruginosa
F1S1R1D1B2P4F09	F1S1R2D2B1P2A06	1	155	207.9	197.50499999999997-218.295	297	0	0	0	0	0	0	0	1	P. aeruginosa
F1S1R1D1B2P4F09	F1S1R2D2B1P3C12	1	96	208.6	198.17-219.03	298	0	0	0	1	0	0	0	1	P. aeruginosa
F1S1R1D1B2P4F09	F1S1R2D2B1P3D09	1	96	208.6	198.17-219.03	298	0	0	0	1	0	0	0	1	P. aeruginosa
F1S1R1D1B2P4F09	F1S1R2D2B1P3E09	1	98	208.6	198.17-219.03	298	0	0	0	1	0	0	0	1	P. aeruginosa
F1S1R1D1B2P4F09	F1S1R2D2B1P3H04	1	99	208.6	198.17-219.03	298	0	0	0	1	0	0	0	1	P. aeruginosa
F1S1R1D1B2P4F09	F1S1R2D2B2P3A10	0	333	222.6	211.47-233.73	318	0	0	0	0	0	0	0	0	P. aeruginosa
F1S1R1D1B2P4F09	F1S1R2D2B2P3A11	1	157	222.6	211.47-233.73	318	0	0	0	0	0	0	0	1	P. aeruginosa
F1S1R1D1B2P4F09	F1S1R2D2B2P3H10	0	246	222.6	211.47-233.73	318	0	0	0	0	0	0	0	0	P. aeruginosa
F1S1R1D1B2P4F09	F1S1R2D2B2P4A04	1	155	224.0	212.79999999999998-235.20000000000002	320	0	0	0	0	0	0	0	1	P. aeruginosa
F1S1R1D1B2P4F09	F1S1R2D2B2P5B03	0	289	225.4	214.12999999999997-236.67	322	0	0	0	0	0	0	0	0	P. aeruginosa
F1S1R1D1B2P4F09	F1S1R2D2B2P5G10	1	221	226.8	215.45999999999998-238.14	324	0	0	0	0	0	0	0	1	P. aeruginosa
F1S1R1D1B2P4F09	F1S1R2D2B3P3B04	1	219	231.7	220.11499999999998-243.285	331	0	0	0	0	0	0	0	1	P. aeruginosa
F1S1R1D1B2P4F09	F1S1R2D2B3P4B12	1	205	240.1	228.09499999999997-252.10500000000002	343	0	0	0	0	0	0	0	1	P. aeruginosa
F1S1R1D1B2P4F09	F1S1R2D2B3P4D06	1	208	237.3	225.43499999999997-249.165	339	0	0	0	0	0	0	0	1	P. aeruginosa
F1S1R1D1B2P4F09	F1S1R2D2B3P5E02	1	209	240.1	228.09499999999997-252.10500000000002	343	0	0	0	0	0	0	0	1	P. aeruginosa
F1S1R1D1B2P4F09	F1S1R2D2B3P5F12	1	207	241.5	229.42499999999995-253.575	345	0	0	0	0	0	0	0	1	P. aeruginosa
F1S1R1D1B2P4F09	F1S1R2D2B3P5G06	1	205	240.1	228.09499999999997-252.10500000000002	343	0	0	0	0	0	0	0	1	P. aeruginosa
F1S1R1D1B2P4F09	F1S1R2D2B3P5H02	1	208	240.1	228.09499999999997-252.10500000000002	343	0	0	0	0	0	0	0	1	P. aeruginosa
F1S1R1D1B2P4F09	F1S1R2D2B4P3F06	1	207	246.4	234.07999999999996-258.71999999999997	352	0	0	0	0	0	0	0	1	P. aeruginosa
F1S1R1D1B2P4F09	F1S1R2D2B4P4A02	1	241	249.9	237.40499999999997-262.395	357	0	0	0	0	0	0	0	1	P. aeruginosa
F1S1R1D1B2P4F09	F1S1R2D2B4P4D08	1	207	252.0	239.39999999999995-264.59999999999997	360	0	0	0	0	0	0	0	1	P. aeruginosa
F1S1R1D1B2P4F09	F1S1R2D2B4P4F09	1	222	251.3	238.73499999999999-263.865	359	0	0	0	0	0	0	0	1	P. aeruginosa
F1S1R1D1B2P4F09	F1S1R2D3B1P1F05	0	275	254.1	241.39499999999998-266.805	363	0	0	0	0	0	0	0	0	P. aeruginosa
F1S1R1D1B2P4F09	F1S1R2D3B1P4D01	1	178	260.4	247.37999999999997-273.42	372	0	0	0	0	0	0	0	0	P. aeruginosa
F1S1R1D1B2P4F09	F1S1R2D3B3P3A12	1	194	289.1	274.645-303.55499999999995	413	0	0	0	0	0	0	0	0	P. aeruginosa
F1S1R1D1B2P4F09	F1S1R2D3B3P3B12	1	200	289.1	274.645-303.55499999999995	413	0	0	0	0	0	0	0	0	P. aeruginosa
F1S1R1D1B2P4F09	F1S1R2D3B3P3C05	1	193	286.29999999999995	271.98499999999996-300.61499999999995	409	0	0	0	0	0	0	0	0	P. aeruginosa
F1S1R1D1B2P4F09	F1S1R2D3B3P5D08	1	123	291.2	276.64-305.76	416	0	0	0	0	0	0	0	0	P. aeruginosa
F1S1R1D1B2P4F09	F1S1R2D3B4P4H07	1	191	301.7	286.61499999999995-316.785	431	0	0	0	0	0	0	0	0	P. aeruginosa
F1S1R1D1B2P4F09	F1S1R2D4B1P1F10	1	238	306.6	291.27-321.92999999999995	438	0	0	0	0	0	0	0	0	P. aeruginosa
F1S1R1D1B2P4F09	F1S1R2D4B4P5D04	1	122	345.79999999999995	328.50999999999993-363.09	494	0	0	0	0	0	0	0	0	P. aeruginosa
F1S1R1D1B2P4F09	SH002x23	1	230	349.29999999999995	331.8349999999999-366.765	499	0	0	0	0	0	0	0	0	P. aeruginosa
F1S1R1D1B2P4F09	SH081020x1x92	1	193	253.4	240.72999999999996-266.07	362	0	0	0	0	0	0	0	1	P. aeruginosa
F1S1R1D1B2P4F09	SH081020x2x86	1	133	238.0	226.09999999999997-249.89999999999998	340	0	0	0	0	0	0	0	1	P. aeruginosa
F1S1R1D1B2P4F09	SH162x06	1	186	280.0	266.0-294.0	400	0	0	0	0	0	0	0	0	P. aeruginosa
F1S1R1D1B2P4F09	SH172x46	0	554	156.1	148.295-163.905	223	0	0	0	0	0	0	0	0	P. aeruginosa
F1S1R1D1B2P4F09	SH172x47	0	601	156.1	148.295-163.905	223	0	0	0	0	0	0	0	0	P. aeruginosa
F1S1R1D1B2P4F09	SH232x17	1	194	363.3	345.13499999999993-381.465	519	0	0	0	0	0	0	0	0	P. aeruginosa
F1S1R1D1B2P4F09	SH234x25	1	259	363.3	345.13499999999993-381.465	519	0	0	0	0	0	0	0	0	P. aeruginosa
F1S1R1D1B2P5D10	F1S1R1D1B3P1F02	0	185	1.4	1.3299999999999998-1.47	2	0	0	0	0	0	0	0	0	P. aeruginosa
F1S1R1D1B2P5D10	F1S1R1D1B3P3C09	0	190	7.699999999999999	7.314999999999999-8.084999999999999	11	0	0	0	0	0	0	0	0	P. aeruginosa
F1S1R1D1B2P5D10	F1S1R1D1B3P3D04	0	185	6.3	5.984999999999999-6.615	9	0	0	0	0	0	0	0	0	P. aeruginosa
F1S1R1D1B2P5D10	F1S1R1D1B3P3F08	0	357	7.699999999999999	7.314999999999999-8.084999999999999	11	0	0	0	0	0	0	0	0	P. aeruginosa
F1S1R1D1B2P5D10	F1S1R1D1B3P5G11	0	212	11.2	10.639999999999999-11.76	16	0	0	0	0	0	0	0	0	P. aeruginosa
F1S1R1D1B2P5D10	F1S1R1D1B4P1F02	0	205	14.7	13.964999999999998-15.435	21	0	0	0	0	0	0	0	0	P. aeruginosa
F1S1R1D1B2P5D10	F1S1R1D1B4P1G07	0	245	13.3	12.634999999999998-13.965	19	0	0	0	0	0	0	0	0	P. aeruginosa
F1S1R1D1B2P5D10	F1S1R1D1B4P1H09	0	206	16.099999999999998	15.294999999999996-16.904999999999998	23	0	0	0	0	0	0	0	0	P. aeruginosa
F1S1R1D1B2P5D10	F1S1R1D1B4P4B07	0	532	21.7	20.615-22.785	31	0	0	0	0	0	0	0	0	P. aeruginosa
F1S1R1D1B2P5D10	F1S1R1D2B1P1E09	0	573	26.6	25.269999999999996-27.93	38	0	0	0	0	0	0	0	0	P. aeruginosa
F1S1R1D1B2P5D10	F1S1R1D2B1P3G05	0	217	30.1	28.594999999999995-31.605	43	0	0	0	0	0	0	0	0	P. aeruginosa
F1S1R1D1B2P5D10	F1S1R1D2B1P3H01	0	207	29.4	27.929999999999996-30.87	42	0	0	0	0	0	0	0	0	P. aeruginosa
F1S1R1D1B2P5D10	F1S1R1D2B1P5C09	0	110	34.3	32.584999999999994-36.015	49	0	0	0	0	0	0	0	0	P. aeruginosa
F1S1R1D1B2P5D10	F1S1R1D2B2P4B07	0	180	41.3	39.23499999999999-43.365	59	0	0	0	0	0	0	0	0	P. aeruginosa
F1S1R1D1B2P5D10	F1S1R1D2B3P2F04	0	208	49.7	47.214999999999996-52.184999999999995	71	0	0	0	0	0	0	0	0	P. aeruginosa
F1S1R1D1B2P5D10	F1S1R1D2B3P3A07	0	207	50.4	47.879999999999995-52.92	72	0	0	0	0	0	0	0	0	P. aeruginosa
F1S1R1D1B2P5D10	F1S1R1D2B3P3C09	0	214	53.2	50.53999999999999-55.86	76	0	0	0	0	0	0	0	0	P. aeruginosa
F1S1R1D1B2P5D10	F1S1R1D2B3P3H04	0	209	50.4	47.879999999999995-52.92	72	0	0	0	0	0	0	0	0	P. aeruginosa
F1S1R1D1B2P5D10	F1S1R1D2B3P4B02	0	215	53.2	50.53999999999999-55.86	76	0	0	0	0	0	0	0	0	P. aeruginosa
F1S1R1D1B2P5D10	F1S1R1D2B3P4D07	0	212	54.6	51.86999999999999-57.33	78	0	0	0	0	0	0	0	0	P. aeruginosa
F1S1R1D1B2P5D10	F1S1R1D2B3P4E08	0	190	53.2	50.53999999999999-55.86	76	0	0	0	0	0	0	0	0	P. aeruginosa
F1S1R1D1B2P5D10	F1S1R1D2B3P4G06	0	198	51.1	48.544999999999995-53.654999999999994	73	0	0	0	0	0	0	0	0	P. aeruginosa
F1S1R1D1B2P5D10	F1S1R1D2B4P1A03	0	188	58.1	55.19499999999999-61.004999999999995	83	0	0	0	0	0	0	0	0	P. aeruginosa
F1S1R1D1B2P5D10	F1S1R1D2B4P1G05	0	211	56.0	53.199999999999996-58.800000000000004	80	0	0	0	0	0	0	0	0	P. aeruginosa
F1S1R1D1B2P5D10	F1S1R1D3B1P1B08	0	178	65.8	62.50999999999999-69.09	94	0	0	0	0	0	0	0	0	P. aeruginosa
F1S1R1D1B2P5D10	F1S1R1D3B1P2A12	0	280	70.0	66.5-73.5	100	0	0	0	0	0	0	0	0	P. aeruginosa
F1S1R1D1B2P5D10	F1S1R1D3B2P5B05	0	178	85.39999999999999	81.12999999999998-89.67	122	0	0	0	0	0	0	0	0	P. aeruginosa
F1S1R1D1B2P5D10	F1S1R1D4B1P5D02	1	110	114.8	109.05999999999999-120.54	164	0	0	0	0	0	1	1	1	P. aeruginosa
F1S1R1D1B2P5D10	F1S1R1D4B2P2A04	0	214	119.7	113.71499999999999-125.68499999999999	171	0	0	0	0	0	0	0	0	P. aeruginosa
F1S1R1D1B2P5D10	F1S1R1D4B2P2D03	0	214	119.7	113.71499999999999-125.68499999999999	171	0	0	0	0	0	0	0	0	P. aeruginosa
F1S1R1D1B2P5D10	F1S1R2D1B3P1H03	1	119	175.7	166.915-184.48499999999999	251	0	0	0	0	0	0	1	1	P. aeruginosa
F1S1R1D1B2P5D10	F1S1R2D1B3P2A09	1	154	181.3	172.23499999999999-190.36499999999998	259	0	0	0	0	0	0	1	1	P. aeruginosa
F1S1R1D1B2P5D10	F1S1R2D1B3P2H08	1	152	181.3	172.23499999999999-190.36499999999998	259	0	0	0	0	0	0	1	1	P. aeruginosa
F1S1R1D1B2P5D10	F1S1R2D1B3P4C05	1	63	182.0	172.9-191.1	260	0	0	0	1	0	0	1	1	P. aeruginosa
F1S1R1D1B2P5D10	F1S1R2D2B1P2A06	0	226	207.2	196.83999999999997-217.56	296	0	0	0	0	0	0	0	0	P. aeruginosa
F1S1R1D1B2P5D10	F1S1R2D2B1P3A02	1	199	207.2	196.83999999999997-217.56	296	0	0	0	0	0	0	0	1	P. aeruginosa
F1S1R1D1B2P5D10	F1S1R2D2B1P3B02	1	203	207.2	196.83999999999997-217.56	296	0	0	0	0	0	0	0	1	P. aeruginosa
F1S1R1D1B2P5D10	F1S1R2D2B1P3C12	1	212	207.9	197.50499999999997-218.295	297	0	0	0	0	0	0	0	1	P. aeruginosa
F1S1R1D1B2P5D10	F1S1R2D2B1P3D09	1	213	207.9	197.50499999999997-218.295	297	0	0	0	0	0	0	0	1	P. aeruginosa
F1S1R1D1B2P5D10	F1S1R2D2B1P3E09	1	214	207.9	197.50499999999997-218.295	297	0	0	0	0	0	0	0	1	P. aeruginosa
F1S1R1D1B2P5D10	F1S1R2D2B1P3H04	1	215	207.9	197.50499999999997-218.295	297	0	0	0	0	0	0	0	1	P. aeruginosa
F1S1R1D1B2P5D10	F1S1R2D2B2P3A10	0	357	221.9	210.80499999999998-232.99499999999998	317	0	0	0	0	0	0	0	0	P. aeruginosa
F1S1R1D1B2P5D10	F1S1R2D2B2P3A11	1	181	221.9	210.80499999999998-232.99499999999998	317	0	0	0	0	0	0	0	1	P. aeruginosa
F1S1R1D1B2P5D10	F1S1R2D2B2P3H10	0	270	221.9	210.80499999999998-232.99499999999998	317	0	0	0	0	0	0	0	0	P. aeruginosa
F1S1R1D1B2P5D10	F1S1R2D2B2P4A04	1	179	223.3	212.13499999999996-234.465	319	0	0	0	0	0	0	0	1	P. aeruginosa
F1S1R1D1B2P5D10	F1S1R2D2B2P5B03	1	197	224.7	213.46499999999997-235.935	321	0	0	0	0	0	0	0	1	P. aeruginosa
F1S1R1D1B2P5D10	F1S1R2D2B2P5G10	1	186	226.1	214.795-237.405	323	0	0	0	0	0	0	0	1	P. aeruginosa
F1S1R1D1B2P5D10	F1S1R2D2B3P3B04	1	192	231.0	219.44999999999996-242.54999999999998	330	0	0	0	0	0	0	0	1	P. aeruginosa
F1S1R1D1B2P5D10	F1S1R2D2B3P4B12	1	171	239.4	227.42999999999998-251.36999999999998	342	0	0	0	0	0	0	0	1	P. aeruginosa
F1S1R1D1B2P5D10	F1S1R2D2B3P4D06	1	175	236.6	224.76999999999998-248.43	338	0	0	0	0	0	0	0	1	P. aeruginosa
F1S1R1D1B2P5D10	F1S1R2D2B3P5E02	1	176	239.4	227.42999999999998-251.36999999999998	342	0	0	0	0	0	0	0	1	P. aeruginosa
F1S1R1D1B2P5D10	F1S1R2D2B3P5F12	1	174	240.8	228.75999999999996-252.84	344	0	0	0	0	0	0	0	1	P. aeruginosa
F1S1R1D1B2P5D10	F1S1R2D2B3P5G06	1	171	239.4	227.42999999999998-251.36999999999998	342	0	0	0	0	0	0	0	1	P. aeruginosa
F1S1R1D1B2P5D10	F1S1R2D2B3P5H02	1	175	239.4	227.42999999999998-251.36999999999998	342	0	0	0	0	0	0	0	1	P. aeruginosa
F1S1R1D1B2P5D10	F1S1R2D2B4P3F06	1	174	245.7	233.415-257.985	351	0	0	0	0	0	0	0	1	P. aeruginosa
F1S1R1D1B2P5D10	F1S1R2D2B4P4A02	1	207	249.2	236.73999999999998-261.66	356	0	0	0	0	0	0	0	1	P. aeruginosa
F1S1R1D1B2P5D10	F1S1R2D2B4P4D08	1	174	251.3	238.73499999999999-263.865	359	0	0	0	0	0	0	0	1	P. aeruginosa
F1S1R1D1B2P5D10	F1S1R2D2B4P4F09	1	188	250.6	238.07-263.13	358	0	0	0	0	0	0	0	1	P. aeruginosa
F1S1R1D1B2P5D10	F1S1R2D3B1P1F05	1	239	253.4	240.72999999999996-266.07	362	0	0	0	0	0	0	0	1	P. aeruginosa
F1S1R1D1B2P5D10	F1S1R2D3B1P4D01	1	79	259.7	246.71499999999997-272.685	371	0	0	0	1	0	0	0	0	P. aeruginosa
F1S1R1D1B2P5D10	F1S1R2D3B3P3A12	1	105	288.4	273.97999999999996-302.82	412	0	0	0	0	0	0	0	0	P. aeruginosa
F1S1R1D1B2P5D10	F1S1R2D3B3P3B12	1	111	288.4	273.97999999999996-302.82	412	0	0	0	0	0	0	0	0	P. aeruginosa
F1S1R1D1B2P5D10	F1S1R2D3B3P3C05	1	104	285.6	271.31999999999994-299.88	408	0	0	0	0	0	0	0	0	P. aeruginosa
F1S1R1D1B2P5D10	F1S1R2D3B3P5D08	1	177	290.5	275.97499999999997-305.02500000000003	415	0	0	0	0	0	0	0	0	P. aeruginosa
F1S1R1D1B2P5D10	F1S1R2D3B4P4H07	1	100	301.0	285.95-316.05	430	0	0	0	0	0	0	0	0	P. aeruginosa
F1S1R1D1B2P5D10	F1S1R2D4B1P1F10	1	215	305.9	290.60499999999996-321.195	437	0	0	0	0	0	0	0	0	P. aeruginosa
F1S1R1D1B2P5D10	F1S1R2D4B4P5D04	1	237	345.1	327.84499999999997-362.35499999999996	493	0	0	0	0	0	0	0	0	P. aeruginosa
F1S1R1D1B2P5D10	SH002x23	1	246	348.6	331.16999999999996-366.03	498	0	0	0	0	0	0	0	0	P. aeruginosa
F1S1R1D1B2P5D10	SH081020x1x92	1	119	254.1	241.39499999999998-266.805	363	0	0	0	0	0	0	0	1	P. aeruginosa
F1S1R1D1B2P5D10	SH081020x2x86	1	205	238.7	226.765-250.635	341	0	0	0	0	0	0	0	1	P. aeruginosa
F1S1R1D1B2P5D10	SH162x06	1	137	279.29999999999995	265.3349999999999-293.265	399	0	0	0	0	0	0	0	0	P. aeruginosa
F1S1R1D1B2P5D10	SH172x46	0	567	156.79999999999998	148.95999999999998-164.64	224	0	0	0	0	0	0	0	0	P. aeruginosa
F1S1R1D1B2P5D10	SH172x47	0	609	156.79999999999998	148.95999999999998-164.64	224	0	0	0	0	0	0	0	0	P. aeruginosa
F1S1R1D1B2P5D10	SH232x17	1	210	362.6	344.46999999999997-380.72999999999996	518	0	0	0	0	0	0	0	0	P. aeruginosa
F1S1R1D1B2P5D10	SH234x25	1	276	362.6	344.46999999999997-380.72999999999996	518	0	0	0	0	0	0	0	0	P. aeruginosa
F1S1R1D1B3P1F02	F1S1R1D1B3P5G11	0	234	9.8	9.309999999999999-10.29	14	0	0	0	0	0	0	0	0	P. aeruginosa
F1S1R1D1B3P1F02	F1S1R1D1B4P1F02	0	214	13.3	12.634999999999998-13.965	19	0	0	0	0	0	0	0	0	P. aeruginosa
F1S1R1D1B3P1F02	F1S1R1D1B4P1H09	0	212	14.7	13.964999999999998-15.435	21	0	0	0	0	0	0	0	0	P. aeruginosa
F1S1R1D1B3P1F02	F1S1R1D1B4P4B07	0	540	20.3	19.284999999999997-21.314999999999998	29	0	0	0	0	0	0	0	0	P. aeruginosa
F1S1R1D1B3P1F02	F1S1R1D2B1P1E09	0	580	25.2	23.939999999999998-26.46	36	0	0	0	0	0	0	0	0	P. aeruginosa
F1S1R1D1B3P1F02	F1S1R1D2B1P3G05	0	225	28.7	27.264999999999997-30.135	41	0	0	0	0	0	0	0	0	P. aeruginosa
F1S1R1D1B3P1F02	F1S1R1D2B1P3H01	0	213	28.0	26.599999999999998-29.400000000000002	40	0	0	0	0	0	0	0	0	P. aeruginosa
F1S1R1D1B3P1F02	F1S1R1D2B1P5C09	0	177	32.9	31.254999999999995-34.545	47	0	0	0	0	0	0	0	0	P. aeruginosa
F1S1R1D1B3P1F02	F1S1R1D2B2P4B07	0	215	39.9	37.904999999999994-41.895	57	0	0	0	0	0	0	0	0	P. aeruginosa
F1S1R1D1B3P1F02	F1S1R1D2B3P2F04	0	216	48.3	45.885-50.714999999999996	69	0	0	0	0	0	0	0	0	P. aeruginosa
F1S1R1D1B3P1F02	F1S1R1D2B3P3A07	0	214	49.0	46.55-51.45	70	0	0	0	0	0	0	0	0	P. aeruginosa
F1S1R1D1B3P1F02	F1S1R1D2B3P3H04	0	217	49.0	46.55-51.45	70	0	0	0	0	0	0	0	0	P. aeruginosa
F1S1R1D1B3P1F02	F1S1R1D2B3P4G06	0	86	49.7	47.214999999999996-52.184999999999995	71	0	0	0	1	0	0	0	0	P. aeruginosa
F1S1R1D1B3P1F02	F1S1R1D2B4P1G05	0	233	54.6	51.86999999999999-57.33	78	0	0	0	0	0	0	0	0	P. aeruginosa
F1S1R1D1B3P1F02	F1S1R1D3B1P1B08	0	213	64.39999999999999	61.179999999999986-67.61999999999999	92	0	0	0	0	0	0	0	0	P. aeruginosa
F1S1R1D1B3P1F02	F1S1R1D3B1P2A12	0	227	68.6	65.16999999999999-72.03	98	0	0	0	0	0	0	0	0	P. aeruginosa
F1S1R1D1B3P1F02	F1S1R1D3B2P5B05	0	213	84.0	79.8-88.2	120	0	0	0	0	0	0	0	0	P. aeruginosa
F1S1R1D1B3P1F02	F1S1R1D4B1P5D02	0	177	113.4	107.72999999999999-119.07	162	0	0	0	0	0	0	0	0	P. aeruginosa
F1S1R1D1B3P1F02	F1S1R1D4B2P2A04	1	99	118.3	112.38499999999999-124.215	169	0	0	0	1	0	1	1	1	P. aeruginosa
F1S1R1D1B3P1F02	F1S1R1D4B2P2D03	1	96	118.3	112.38499999999999-124.215	169	0	0	0	1	0	1	1	1	P. aeruginosa
F1S1R1D1B3P1F02	F1S1R2D1B3P1H03	0	184	174.29999999999998	165.58499999999998-183.015	249	0	0	0	0	0	0	0	0	P. aeruginosa
F1S1R1D1B3P1F02	F1S1R2D1B3P2A09	0	190	179.89999999999998	170.90499999999997-188.89499999999998	257	0	0	0	0	0	0	0	0	P. aeruginosa
F1S1R1D1B3P1F02	F1S1R2D1B3P2H08	0	190	179.89999999999998	170.90499999999997-188.89499999999998	257	0	0	0	0	0	0	0	0	P. aeruginosa
F1S1R1D1B3P1F02	F1S1R2D1B3P4C05	1	163	180.6	171.57-189.63	258	0	0	0	0	0	0	1	1	P. aeruginosa
F1S1R1D1B3P1F02	F1S1R2D2B1P2A06	1	156	205.8	195.50999999999996-216.09	294	0	0	0	0	0	0	0	1	P. aeruginosa
F1S1R1D1B3P1F02	F1S1R2D2B1P3C12	1	95	206.5	196.17499999999998-216.82500000000002	295	0	0	0	1	0	0	0	1	P. aeruginosa
F1S1R1D1B3P1F02	F1S1R2D2B1P3D09	1	97	206.5	196.17499999999998-216.82500000000002	295	0	0	0	1	0	0	0	1	P. aeruginosa
F1S1R1D1B3P1F02	F1S1R2D2B1P3E09	1	99	206.5	196.17499999999998-216.82500000000002	295	0	0	0	1	0	0	0	1	P. aeruginosa
F1S1R1D1B3P1F02	F1S1R2D2B1P3H04	1	98	206.5	196.17499999999998-216.82500000000002	295	0	0	0	1	0	0	0	1	P. aeruginosa
F1S1R1D1B3P1F02	F1S1R2D2B2P3A10	0	330	220.5	209.475-231.525	315	0	0	0	0	0	0	0	0	P. aeruginosa
F1S1R1D1B3P1F02	F1S1R2D2B2P3A11	1	155	220.5	209.475-231.525	315	0	0	0	0	0	0	0	1	P. aeruginosa
F1S1R1D1B3P1F02	F1S1R2D2B2P3H10	0	245	220.5	209.475-231.525	315	0	0	0	0	0	0	0	0	P. aeruginosa
F1S1R1D1B3P1F02	F1S1R2D2B2P4A04	1	155	221.9	210.80499999999998-232.99499999999998	317	0	0	0	0	0	0	0	1	P. aeruginosa
F1S1R1D1B3P1F02	F1S1R2D2B2P5B03	0	288	223.3	212.13499999999996-234.465	319	0	0	0	0	0	0	0	0	P. aeruginosa
F1S1R1D1B3P1F02	F1S1R2D2B2P5G10	1	222	224.7	213.46499999999997-235.935	321	0	0	0	0	0	0	0	1	P. aeruginosa
F1S1R1D1B3P1F02	F1S1R2D2B3P3B04	1	218	229.6	218.11999999999998-241.08	328	0	0	0	0	0	0	0	1	P. aeruginosa
F1S1R1D1B3P1F02	F1S1R2D2B3P4B12	1	206	238.0	226.09999999999997-249.89999999999998	340	0	0	0	0	0	0	0	1	P. aeruginosa
F1S1R1D1B3P1F02	F1S1R2D2B3P4D06	1	207	235.2	223.43999999999997-246.96	336	0	0	0	0	0	0	0	1	P. aeruginosa
F1S1R1D1B3P1F02	F1S1R2D2B3P5E02	1	210	238.0	226.09999999999997-249.89999999999998	340	0	0	0	0	0	0	0	1	P. aeruginosa
F1S1R1D1B3P1F02	F1S1R2D2B3P5F12	1	206	239.4	227.42999999999998-251.36999999999998	342	0	0	0	0	0	0	0	1	P. aeruginosa
F1S1R1D1B3P1F02	F1S1R2D2B3P5G06	1	206	238.0	226.09999999999997-249.89999999999998	340	0	0	0	0	0	0	0	1	P. aeruginosa
F1S1R1D1B3P1F02	F1S1R2D2B3P5H02	1	207	238.0	226.09999999999997-249.89999999999998	340	0	0	0	0	0	0	0	1	P. aeruginosa
F1S1R1D1B3P1F02	F1S1R2D2B4P3F06	1	206	244.3	232.08499999999998-256.515	349	0	0	0	0	0	0	0	1	P. aeruginosa
F1S1R1D1B3P1F02	F1S1R2D2B4P4A02	1	240	247.8	235.40999999999997-260.19	354	0	0	0	0	0	0	0	1	P. aeruginosa
F1S1R1D1B3P1F02	F1S1R2D2B4P4D08	1	206	249.9	237.40499999999997-262.395	357	0	0	0	0	0	0	0	1	P. aeruginosa
F1S1R1D1B3P1F02	F1S1R2D2B4P4F09	1	221	249.2	236.73999999999998-261.66	356	0	0	0	0	0	0	0	1	P. aeruginosa
F1S1R1D1B3P1F02	F1S1R2D3B1P1F05	0	276	252.0	239.39999999999995-264.59999999999997	360	0	0	0	0	0	0	0	0	P. aeruginosa
F1S1R1D1B3P1F02	F1S1R2D3B1P4D01	1	179	258.3	245.385-271.21500000000003	369	0	0	0	0	0	0	0	0	P. aeruginosa
F1S1R1D1B3P1F02	F1S1R2D3B3P3A12	1	193	287.0	272.65-301.35	410	0	0	0	0	0	0	0	0	P. aeruginosa
F1S1R1D1B3P1F02	F1S1R2D3B3P3B12	1	201	287.0	272.65-301.35	410	0	0	0	0	0	0	0	0	P. aeruginosa
F1S1R1D1B3P1F02	F1S1R2D3B3P3C05	1	192	284.2	269.98999999999995-298.41	406	0	0	0	0	0	0	0	0	P. aeruginosa
F1S1R1D1B3P1F02	F1S1R2D3B3P5D08	1	124	289.1	274.645-303.55499999999995	413	0	0	0	0	0	0	0	0	P. aeruginosa
F1S1R1D1B3P1F02	F1S1R2D3B4P4H07	1	190	299.6	284.61999999999995-314.58	428	0	0	0	0	0	0	0	0	P. aeruginosa
F1S1R1D1B3P1F02	F1S1R2D4B1P1F10	1	239	304.5	289.275-319.725	435	0	0	0	0	0	0	0	0	P. aeruginosa
F1S1R1D1B3P1F02	F1S1R2D4B4P5D04	1	120	343.7	326.515-360.885	491	0	0	0	0	0	0	0	0	P. aeruginosa
F1S1R1D1B3P1F02	SH002x23	1	231	347.2	329.84-364.56	496	0	0	0	0	0	0	0	0	P. aeruginosa
F1S1R1D1B3P1F02	SH081020x1x92	1	194	255.5	242.72499999999997-268.275	365	0	0	0	0	0	0	0	0	P. aeruginosa
F1S1R1D1B3P1F02	SH081020x2x86	1	134	240.1	228.09499999999997-252.10500000000002	343	0	0	0	0	0	0	0	1	P. aeruginosa
F1S1R1D1B3P1F02	SH162x06	1	186	277.9	264.00499999999994-291.795	397	0	0	0	0	0	0	0	0	P. aeruginosa
F1S1R1D1B3P1F02	SH172x46	0	553	158.2	150.29-166.10999999999999	226	0	0	0	0	0	0	0	0	P. aeruginosa
F1S1R1D1B3P1F02	SH172x47	0	601	158.2	150.29-166.10999999999999	226	0	0	0	0	0	0	0	0	P. aeruginosa
F1S1R1D1B3P1F02	SH232x17	1	193	361.2	343.14-379.26	516	0	0	0	0	0	0	0	0	P. aeruginosa
F1S1R1D1B3P1F02	SH234x25	1	260	361.2	343.14-379.26	516	0	0	0	0	0	0	0	0	P. aeruginosa
F1S1R1D1B3P3C09	F1S1R1D1B3P5G11	0	237	3.5	3.3249999999999997-3.6750000000000003	5	0	0	0	0	0	0	0	0	P. aeruginosa
F1S1R1D1B3P3C09	F1S1R1D1B4P1F02	0	220	7.0	6.6499999999999995-7.3500000000000005	10	0	0	0	0	0	0	0	0	P. aeruginosa
F1S1R1D1B3P3C09	F1S1R1D1B4P1H09	0	217	8.399999999999999	7.979999999999999-8.819999999999999	12	0	0	0	0	0	0	0	0	P. aeruginosa
F1S1R1D1B3P3C09	F1S1R1D1B4P4B07	0	546	14.0	13.299999999999999-14.700000000000001	20	0	0	0	0	0	0	0	0	P. aeruginosa
F1S1R1D1B3P3C09	F1S1R1D2B1P1E09	0	586	18.9	17.955-19.845	27	0	0	0	0	0	0	0	0	P. aeruginosa
F1S1R1D1B3P3C09	F1S1R1D2B1P3G05	0	228	22.4	21.279999999999998-23.52	32	0	0	0	0	0	0	0	0	P. aeruginosa
F1S1R1D1B3P3C09	F1S1R1D2B1P3H01	0	217	21.7	20.615-22.785	31	0	0	0	0	0	0	0	0	P. aeruginosa
F1S1R1D1B3P3C09	F1S1R1D2B1P5C09	0	182	26.6	25.269999999999996-27.93	38	0	0	0	0	0	0	0	0	P. aeruginosa
F1S1R1D1B3P3C09	F1S1R1D2B2P4B07	0	222	33.599999999999994	31.919999999999995-35.279999999999994	48	0	0	0	0	0	0	0	0	P. aeruginosa
F1S1R1D1B3P3C09	F1S1R1D2B3P2F04	0	222	42.0	39.9-44.1	60	0	0	0	0	0	0	0	0	P. aeruginosa
F1S1R1D1B3P3C09	F1S1R1D2B3P3A07	0	222	42.7	40.56499999999999-44.835	61	0	0	0	0	0	0	0	0	P. aeruginosa
F1S1R1D1B3P3C09	F1S1R1D2B3P3H04	0	220	42.7	40.56499999999999-44.835	61	0	0	0	0	0	0	0	0	P. aeruginosa
F1S1R1D1B3P3C09	F1S1R1D2B3P4G06	0	88	43.4	41.23-45.57	62	0	0	0	1	0	0	0	0	P. aeruginosa
F1S1R1D1B3P3C09	F1S1R1D2B4P1G05	0	236	48.3	45.885-50.714999999999996	69	0	0	0	0	0	0	0	0	P. aeruginosa
F1S1R1D1B3P3C09	F1S1R1D3B1P1B08	0	219	58.1	55.19499999999999-61.004999999999995	83	0	0	0	0	0	0	0	0	P. aeruginosa
F1S1R1D1B3P3C09	F1S1R1D3B1P2A12	0	232	62.3	59.184999999999995-65.415	89	0	0	0	0	0	0	0	0	P. aeruginosa
F1S1R1D1B3P3C09	F1S1R1D3B2P5B05	0	221	77.69999999999999	73.81499999999998-81.585	111	0	0	0	0	0	0	0	0	P. aeruginosa
F1S1R1D1B3P3C09	F1S1R1D4B1P5D02	0	182	107.1	101.74499999999999-112.455	153	0	0	0	0	0	0	0	0	P. aeruginosa
F1S1R1D1B3P3C09	F1S1R1D4B2P2A04	1	101	112.0	106.39999999999999-117.60000000000001	160	0	0	0	0	0	1	1	1	P. aeruginosa
F1S1R1D1B3P3C09	F1S1R1D4B2P2D03	1	99	112.0	106.39999999999999-117.60000000000001	160	0	0	0	1	0	1	1	1	P. aeruginosa
F1S1R1D1B3P3C09	F1S1R2D1B3P1H03	0	187	168.0	159.6-176.4	240	0	0	0	0	0	0	0	0	P. aeruginosa
F1S1R1D1B3P3C09	F1S1R2D1B3P2A09	0	195	173.6	164.92-182.28	248	0	0	0	0	0	0	0	0	P. aeruginosa
F1S1R1D1B3P3C09	F1S1R2D1B3P2H08	0	195	173.6	164.92-182.28	248	0	0	0	0	0	0	0	0	P. aeruginosa
F1S1R1D1B3P3C09	F1S1R2D1B3P4C05	1	169	174.29999999999998	165.58499999999998-183.015	249	0	0	0	0	0	0	1	1	P. aeruginosa
F1S1R1D1B3P3C09	F1S1R2D2B1P2A06	1	160	199.5	189.52499999999998-209.47500000000002	285	0	0	0	0	0	0	0	1	P. aeruginosa
F1S1R1D1B3P3C09	F1S1R2D2B1P3C12	1	100	200.2	190.18999999999997-210.21	286	0	0	0	0	0	0	0	1	P. aeruginosa
F1S1R1D1B3P3C09	F1S1R2D2B1P3D09	1	100	200.2	190.18999999999997-210.21	286	0	0	0	0	0	0	0	1	P. aeruginosa
F1S1R1D1B3P3C09	F1S1R2D2B1P3E09	1	102	200.2	190.18999999999997-210.21	286	0	0	0	0	0	0	0	1	P. aeruginosa
F1S1R1D1B3P3C09	F1S1R2D2B1P3H04	1	103	200.2	190.18999999999997-210.21	286	0	0	0	0	0	0	0	1	P. aeruginosa
F1S1R1D1B3P3C09	F1S1R2D2B2P3A10	0	338	214.2	203.48999999999998-224.91	306	0	0	0	0	0	0	0	0	P. aeruginosa
F1S1R1D1B3P3C09	F1S1R2D2B2P3A11	1	162	214.2	203.48999999999998-224.91	306	0	0	0	0	0	0	0	1	P. aeruginosa
F1S1R1D1B3P3C09	F1S1R2D2B2P3H10	0	251	214.2	203.48999999999998-224.91	306	0	0	0	0	0	0	0	0	P. aeruginosa
F1S1R1D1B3P3C09	F1S1R2D2B2P4A04	1	160	215.6	204.82-226.38	308	0	0	0	0	0	0	0	1	P. aeruginosa
F1S1R1D1B3P3C09	F1S1R2D2B2P5B03	0	293	217.0	206.14999999999998-227.85000000000002	310	0	0	0	0	0	0	0	0	P. aeruginosa
F1S1R1D1B3P3C09	F1S1R2D2B2P5G10	1	228	218.4	207.47999999999996-229.32	312	0	0	0	0	0	0	0	1	P. aeruginosa
F1S1R1D1B3P3C09	F1S1R2D2B3P3B04	1	222	223.3	212.13499999999996-234.465	319	0	0	0	0	0	0	0	1	P. aeruginosa
F1S1R1D1B3P3C09	F1S1R2D2B3P4B12	1	212	231.7	220.11499999999998-243.285	331	0	0	0	0	0	0	0	1	P. aeruginosa
F1S1R1D1B3P3C09	F1S1R2D2B3P4D06	1	215	228.9	217.45499999999996-240.345	327	0	0	0	0	0	0	0	1	P. aeruginosa
F1S1R1D1B3P3C09	F1S1R2D2B3P5E02	1	216	231.7	220.11499999999998-243.285	331	0	0	0	0	0	0	0	1	P. aeruginosa
F1S1R1D1B3P3C09	F1S1R2D2B3P5F12	1	214	233.1	221.445-244.755	333	0	0	0	0	0	0	0	1	P. aeruginosa
F1S1R1D1B3P3C09	F1S1R2D2B3P5G06	1	212	231.7	220.11499999999998-243.285	331	0	0	0	0	0	0	0	1	P. aeruginosa
F1S1R1D1B3P3C09	F1S1R2D2B3P5H02	1	215	231.7	220.11499999999998-243.285	331	0	0	0	0	0	0	0	1	P. aeruginosa
F1S1R1D1B3P3C09	F1S1R2D2B4P3F06	1	214	238.0	226.09999999999997-249.89999999999998	340	0	0	0	0	0	0	0	1	P. aeruginosa
F1S1R1D1B3P3C09	F1S1R2D2B4P4A02	1	248	241.5	229.42499999999995-253.575	345	0	0	0	0	0	0	0	1	P. aeruginosa
F1S1R1D1B3P3C09	F1S1R2D2B4P4D08	1	214	243.6	231.42-255.78	348	0	0	0	0	0	0	0	1	P. aeruginosa
F1S1R1D1B3P3C09	F1S1R2D2B4P4F09	1	229	242.9	230.75499999999997-255.045	347	0	0	0	0	0	0	0	1	P. aeruginosa
F1S1R1D1B3P3C09	F1S1R2D3B1P1F05	0	282	245.7	233.415-257.985	351	0	0	0	0	0	0	0	0	P. aeruginosa
F1S1R1D1B3P3C09	F1S1R2D3B1P4D01	1	185	252.0	239.39999999999995-264.59999999999997	360	0	0	0	0	0	0	0	1	P. aeruginosa
F1S1R1D1B3P3C09	F1S1R2D3B3P3A12	1	198	280.7	266.66499999999996-294.735	401	0	0	0	0	0	0	0	0	P. aeruginosa
F1S1R1D1B3P3C09	F1S1R2D3B3P3B12	1	204	280.7	266.66499999999996-294.735	401	0	0	0	0	0	0	0	0	P. aeruginosa
F1S1R1D1B3P3C09	F1S1R2D3B3P3C05	1	197	277.9	264.00499999999994-291.795	397	0	0	0	0	0	0	0	0	P. aeruginosa
F1S1R1D1B3P3C09	F1S1R2D3B3P5D08	1	128	282.79999999999995	268.65999999999997-296.93999999999994	404	0	0	0	0	0	0	0	0	P. aeruginosa
F1S1R1D1B3P3C09	F1S1R2D3B4P4H07	1	195	293.29999999999995	278.63499999999993-307.965	419	0	0	0	0	0	0	0	0	P. aeruginosa
F1S1R1D1B3P3C09	F1S1R2D4B1P1F10	1	242	298.2	283.28999999999996-313.11	426	0	0	0	0	0	0	0	0	P. aeruginosa
F1S1R1D1B3P3C09	F1S1R2D4B4P5D04	1	129	337.4	320.53-354.27	482	0	0	0	0	0	0	0	0	P. aeruginosa
F1S1R1D1B3P3C09	SH002x23	1	235	340.9	323.85499999999996-357.945	487	0	0	0	0	0	0	0	0	P. aeruginosa
F1S1R1D1B3P3C09	SH081020x1x92	1	200	261.8	248.71-274.89000000000004	374	0	0	0	0	0	0	0	0	P. aeruginosa
F1S1R1D1B3P3C09	SH081020x2x86	1	137	246.4	234.07999999999996-258.71999999999997	352	0	0	0	0	0	0	0	1	P. aeruginosa
F1S1R1D1B3P3C09	SH162x06	1	191	271.6	258.02-285.17999999999995	388	0	0	0	0	0	0	0	0	P. aeruginosa
F1S1R1D1B3P3C09	SH172x46	0	561	164.5	156.275-172.725	235	0	0	0	0	0	0	0	0	P. aeruginosa
F1S1R1D1B3P3C09	SH172x47	0	608	164.5	156.275-172.725	235	0	0	0	0	0	0	0	0	P. aeruginosa
F1S1R1D1B3P3C09	SH232x17	1	199	354.9	337.155-372.645	507	0	0	0	0	0	0	0	0	P. aeruginosa
F1S1R1D1B3P3C09	SH234x25	1	264	354.9	337.155-372.645	507	0	0	0	0	0	0	0	0	P. aeruginosa
F1S1R1D1B3P3D04	F1S1R1D1B3P5G11	0	236	4.9	4.654999999999999-5.145	7	0	0	0	0	0	0	0	0	P. aeruginosa
F1S1R1D1B3P3D04	F1S1R1D1B4P1F02	0	214	8.399999999999999	7.979999999999999-8.819999999999999	12	0	0	0	0	0	0	0	0	P. aeruginosa
F1S1R1D1B3P3D04	F1S1R1D1B4P1H09	0	214	9.8	9.309999999999999-10.29	14	0	0	0	0	0	0	0	0	P. aeruginosa
F1S1R1D1B3P3D04	F1S1R1D1B4P4B07	0	546	15.4	14.629999999999997-16.169999999999998	22	0	0	0	0	0	0	0	0	P. aeruginosa
F1S1R1D1B3P3D04	F1S1R1D2B1P1E09	0	579	20.3	19.284999999999997-21.314999999999998	29	0	0	0	0	0	0	0	0	P. aeruginosa
F1S1R1D1B3P3D04	F1S1R1D2B1P3G05	0	225	23.8	22.609999999999996-24.99	34	0	0	0	0	0	0	0	0	P. aeruginosa
F1S1R1D1B3P3D04	F1S1R1D2B1P3H01	0	215	23.1	21.944999999999997-24.255	33	0	0	0	0	0	0	0	0	P. aeruginosa
F1S1R1D1B3P3D04	F1S1R1D2B1P5C09	0	179	28.0	26.599999999999998-29.400000000000002	40	0	0	0	0	0	0	0	0	P. aeruginosa
F1S1R1D1B3P3D04	F1S1R1D2B2P4B07	0	218	35.0	33.25-36.75	50	0	0	0	0	0	0	0	0	P. aeruginosa
F1S1R1D1B3P3D04	F1S1R1D2B3P2F04	0	216	43.4	41.23-45.57	62	0	0	0	0	0	0	0	0	P. aeruginosa
F1S1R1D1B3P3D04	F1S1R1D2B3P3A07	0	216	44.1	41.894999999999996-46.30499999999999	63	0	0	0	0	0	0	0	0	P. aeruginosa
F1S1R1D1B3P3D04	F1S1R1D2B3P3H04	0	217	44.1	41.894999999999996-46.30499999999999	63	0	0	0	0	0	0	0	0	P. aeruginosa
F1S1R1D1B3P3D04	F1S1R1D2B3P4G06	0	86	44.8	42.559999999999995-47.04	64	0	0	0	1	0	0	0	0	P. aeruginosa
F1S1R1D1B3P3D04	F1S1R1D2B4P1G05	0	233	49.7	47.214999999999996-52.184999999999995	71	0	0	0	0	0	0	0	0	P. aeruginosa
F1S1R1D1B3P3D04	F1S1R1D3B1P1B08	0	216	59.49999999999999	56.52499999999999-62.474999999999994	85	0	0	0	0	0	0	0	0	P. aeruginosa
F1S1R1D1B3P3D04	F1S1R1D3B1P2A12	0	229	63.7	60.51499999999999-66.885	91	0	0	0	0	0	0	0	0	P. aeruginosa
F1S1R1D1B3P3D04	F1S1R1D3B2P5B05	0	216	79.1	75.145-83.05499999999999	113	0	0	0	0	0	0	0	0	P. aeruginosa
F1S1R1D1B3P3D04	F1S1R1D4B1P5D02	0	179	108.5	103.07499999999999-113.92500000000001	155	0	0	0	0	0	0	0	0	P. aeruginosa
F1S1R1D1B3P3D04	F1S1R1D4B2P2A04	1	99	113.4	107.72999999999999-119.07	162	0	0	0	1	0	1	1	1	P. aeruginosa
F1S1R1D1B3P3D04	F1S1R1D4B2P2D03	1	96	113.4	107.72999999999999-119.07	162	0	0	0	1	0	1	1	1	P. aeruginosa
F1S1R1D1B3P3D04	F1S1R2D1B3P1H03	0	184	169.39999999999998	160.92999999999998-177.86999999999998	242	0	0	0	0	0	0	0	0	P. aeruginosa
F1S1R1D1B3P3D04	F1S1R2D1B3P2A09	0	192	175.0	166.25-183.75	250	0	0	0	0	0	0	0	0	P. aeruginosa
F1S1R1D1B3P3D04	F1S1R2D1B3P2H08	0	193	175.0	166.25-183.75	250	0	0	0	0	0	0	0	0	P. aeruginosa
F1S1R1D1B3P3D04	F1S1R2D1B3P4C05	1	163	175.7	166.915-184.48499999999999	251	0	0	0	0	0	0	1	1	P. aeruginosa
F1S1R1D1B3P3D04	F1S1R2D2B1P2A06	1	155	200.9	190.85499999999996-210.945	287	0	0	0	0	0	0	0	1	P. aeruginosa
F1S1R1D1B3P3D04	F1S1R2D2B1P3C12	1	97	201.6	191.51999999999998-211.68	288	0	0	0	1	0	0	0	1	P. aeruginosa
F1S1R1D1B3P3D04	F1S1R2D2B1P3D09	1	99	201.6	191.51999999999998-211.68	288	0	0	0	1	0	0	0	1	P. aeruginosa
F1S1R1D1B3P3D04	F1S1R2D2B1P3E09	1	101	201.6	191.51999999999998-211.68	288	0	0	0	0	0	0	0	1	P. aeruginosa
F1S1R1D1B3P3D04	F1S1R2D2B1P3H04	1	100	201.6	191.51999999999998-211.68	288	0	0	0	0	0	0	0	1	P. aeruginosa
F1S1R1D1B3P3D04	F1S1R2D2B2P3A10	0	334	215.6	204.82-226.38	308	0	0	0	0	0	0	0	0	P. aeruginosa
F1S1R1D1B3P3D04	F1S1R2D2B2P3A11	1	157	215.6	204.82-226.38	308	0	0	0	0	0	0	0	1	P. aeruginosa
F1S1R1D1B3P3D04	F1S1R2D2B2P3H10	0	246	215.6	204.82-226.38	308	0	0	0	0	0	0	0	0	P. aeruginosa
F1S1R1D1B3P3D04	F1S1R2D2B2P4A04	1	155	217.0	206.14999999999998-227.85000000000002	310	0	0	0	0	0	0	0	1	P. aeruginosa
F1S1R1D1B3P3D04	F1S1R2D2B2P5B03	0	292	218.4	207.47999999999996-229.32	312	0	0	0	0	0	0	0	0	P. aeruginosa
F1S1R1D1B3P3D04	F1S1R2D2B2P5G10	1	222	219.8	208.80999999999997-230.79	314	0	0	0	0	0	0	0	1	P. aeruginosa
F1S1R1D1B3P3D04	F1S1R2D2B3P3B04	1	219	224.7	213.46499999999997-235.935	321	0	0	0	0	0	0	0	1	P. aeruginosa
F1S1R1D1B3P3D04	F1S1R2D2B3P4B12	1	206	233.1	221.445-244.755	333	0	0	0	0	0	0	0	1	P. aeruginosa
F1S1R1D1B3P3D04	F1S1R2D2B3P4D06	1	210	230.3	218.78499999999997-241.815	329	0	0	0	0	0	0	0	1	P. aeruginosa
F1S1R1D1B3P3D04	F1S1R2D2B3P5E02	1	210	233.1	221.445-244.755	333	0	0	0	0	0	0	0	1	P. aeruginosa
F1S1R1D1B3P3D04	F1S1R2D2B3P5F12	1	208	234.5	222.77499999999995-246.225	335	0	0	0	0	0	0	0	1	P. aeruginosa
F1S1R1D1B3P3D04	F1S1R2D2B3P5G06	1	206	233.1	221.445-244.755	333	0	0	0	0	0	0	0	1	P. aeruginosa
F1S1R1D1B3P3D04	F1S1R2D2B3P5H02	1	209	233.1	221.445-244.755	333	0	0	0	0	0	0	0	1	P. aeruginosa
F1S1R1D1B3P3D04	F1S1R2D2B4P3F06	1	208	239.4	227.42999999999998-251.36999999999998	342	0	0	0	0	0	0	0	1	P. aeruginosa
F1S1R1D1B3P3D04	F1S1R2D2B4P4A02	1	244	242.9	230.75499999999997-255.045	347	0	0	0	0	0	0	0	1	P. aeruginosa
F1S1R1D1B3P3D04	F1S1R2D2B4P4D08	1	209	245.0	232.74999999999997-257.25	350	0	0	0	0	0	0	0	1	P. aeruginosa
F1S1R1D1B3P3D04	F1S1R2D2B4P4F09	1	223	244.3	232.08499999999998-256.515	349	0	0	0	0	0	0	0	1	P. aeruginosa
F1S1R1D1B3P3D04	F1S1R2D3B1P1F05	0	276	247.1	234.74499999999998-259.455	353	0	0	0	0	0	0	0	0	P. aeruginosa
F1S1R1D1B3P3D04	F1S1R2D3B1P4D01	1	179	253.4	240.72999999999996-266.07	362	0	0	0	0	0	0	0	1	P. aeruginosa
F1S1R1D1B3P3D04	F1S1R2D3B3P3A12	1	195	282.1	267.99499999999995-296.205	403	0	0	0	0	0	0	0	0	P. aeruginosa
F1S1R1D1B3P3D04	F1S1R2D3B3P3B12	1	201	282.1	267.99499999999995-296.205	403	0	0	0	0	0	0	0	0	P. aeruginosa
F1S1R1D1B3P3D04	F1S1R2D3B3P3C05	1	194	279.29999999999995	265.3349999999999-293.265	399	0	0	0	0	0	0	0	0	P. aeruginosa
F1S1R1D1B3P3D04	F1S1R2D3B3P5D08	1	124	284.2	269.98999999999995-298.41	406	0	0	0	0	0	0	0	0	P. aeruginosa
F1S1R1D1B3P3D04	F1S1R2D3B4P4H07	1	192	294.7	279.965-309.435	421	0	0	0	0	0	0	0	0	P. aeruginosa
F1S1R1D1B3P3D04	F1S1R2D4B1P1F10	1	239	299.6	284.61999999999995-314.58	428	0	0	0	0	0	0	0	0	P. aeruginosa
F1S1R1D1B3P3D04	F1S1R2D4B4P5D04	1	121	338.79999999999995	321.85999999999996-355.73999999999995	484	0	0	0	0	0	0	0	0	P. aeruginosa
F1S1R1D1B3P3D04	SH002x23	1	232	342.29999999999995	325.18499999999995-359.41499999999996	489	0	0	0	0	0	0	0	0	P. aeruginosa
F1S1R1D1B3P3D04	SH081020x1x92	1	194	260.4	247.37999999999997-273.42	372	0	0	0	0	0	0	0	0	P. aeruginosa
F1S1R1D1B3P3D04	SH081020x2x86	1	134	245.0	232.74999999999997-257.25	350	0	0	0	0	0	0	0	1	P. aeruginosa
F1S1R1D1B3P3D04	SH162x06	1	186	273.0	259.34999999999997-286.65000000000003	390	0	0	0	0	0	0	0	0	P. aeruginosa
F1S1R1D1B3P3D04	SH172x46	0	555	163.1	154.945-171.255	233	0	0	0	0	0	0	0	0	P. aeruginosa
F1S1R1D1B3P3D04	SH172x47	0	607	163.1	154.945-171.255	233	0	0	0	0	0	0	0	0	P. aeruginosa
F1S1R1D1B3P3D04	SH232x17	1	195	356.29999999999995	338.48499999999996-374.11499999999995	509	0	0	0	0	0	0	0	0	P. aeruginosa
F1S1R1D1B3P3D04	SH234x25	1	262	356.29999999999995	338.48499999999996-374.11499999999995	509	0	0	0	0	0	0	0	0	P. aeruginosa
F1S1R1D1B3P3F08	F1S1R1D1B3P5G11	0	409	3.5	3.3249999999999997-3.6750000000000003	5	0	0	0	0	0	0	0	0	P. aeruginosa
F1S1R1D1B3P3F08	F1S1R1D1B4P1F02	0	386	7.0	6.6499999999999995-7.3500000000000005	10	0	0	0	0	0	0	0	0	P. aeruginosa
F1S1R1D1B3P3F08	F1S1R1D1B4P1H09	0	382	8.399999999999999	7.979999999999999-8.819999999999999	12	0	0	0	0	0	0	0	0	P. aeruginosa
F1S1R1D1B3P3F08	F1S1R1D1B4P4B07	0	754	14.0	13.299999999999999-14.700000000000001	20	0	0	0	0	0	0	0	0	P. aeruginosa
F1S1R1D1B3P3F08	F1S1R1D2B1P1E09	0	769	18.9	17.955-19.845	27	0	0	0	0	0	0	0	0	P. aeruginosa
F1S1R1D1B3P3F08	F1S1R1D2B1P3G05	0	392	22.4	21.279999999999998-23.52	32	0	0	0	0	0	0	0	0	P. aeruginosa
F1S1R1D1B3P3F08	F1S1R1D2B1P3H01	0	383	21.7	20.615-22.785	31	0	0	0	0	0	0	0	0	P. aeruginosa
F1S1R1D1B3P3F08	F1S1R1D2B1P5C09	0	346	26.6	25.269999999999996-27.93	38	0	0	0	0	0	0	0	0	P. aeruginosa
F1S1R1D1B3P3F08	F1S1R1D2B2P4B07	0	380	33.599999999999994	31.919999999999995-35.279999999999994	48	0	0	0	0	0	0	0	0	P. aeruginosa
F1S1R1D1B3P3F08	F1S1R1D2B3P2F04	0	389	42.0	39.9-44.1	60	0	0	0	0	0	0	0	0	P. aeruginosa
F1S1R1D1B3P3F08	F1S1R1D2B3P3A07	0	387	42.7	40.56499999999999-44.835	61	0	0	0	0	0	0	0	0	P. aeruginosa
F1S1R1D1B3P3F08	F1S1R1D2B3P3H04	0	386	42.7	40.56499999999999-44.835	61	0	0	0	0	0	0	0	0	P. aeruginosa
F1S1R1D1B3P3F08	F1S1R1D2B3P4G06	0	253	43.4	41.23-45.57	62	0	0	0	0	0	0	0	0	P. aeruginosa
F1S1R1D1B3P3F08	F1S1R1D2B4P1G05	0	403	48.3	45.885-50.714999999999996	69	0	0	0	0	0	0	0	0	P. aeruginosa
F1S1R1D1B3P3F08	F1S1R1D3B1P1B08	0	378	58.1	55.19499999999999-61.004999999999995	83	0	0	0	0	0	0	0	0	P. aeruginosa
F1S1R1D1B3P3F08	F1S1R1D3B1P2A12	0	443	62.3	59.184999999999995-65.415	89	0	0	0	0	0	0	0	0	P. aeruginosa
F1S1R1D1B3P3F08	F1S1R1D3B2P5B05	0	379	77.69999999999999	73.81499999999998-81.585	111	0	0	0	0	0	0	0	0	P. aeruginosa
F1S1R1D1B3P3F08	F1S1R1D4B1P5D02	0	346	107.1	101.74499999999999-112.455	153	0	0	0	0	0	0	0	0	P. aeruginosa
F1S1R1D1B3P3F08	F1S1R1D4B2P2A04	0	270	112.0	106.39999999999999-117.60000000000001	160	0	0	0	0	0	0	0	0	P. aeruginosa
F1S1R1D1B3P3F08	F1S1R1D4B2P2D03	0	263	112.0	106.39999999999999-117.60000000000001	160	0	0	0	0	0	0	0	0	P. aeruginosa
F1S1R1D1B3P3F08	F1S1R2D1B3P1H03	0	352	168.0	159.6-176.4	240	0	0	0	0	0	0	0	0	P. aeruginosa
F1S1R1D1B3P3F08	F1S1R2D1B3P2A09	0	359	173.6	164.92-182.28	248	0	0	0	0	0	0	0	0	P. aeruginosa
F1S1R1D1B3P3F08	F1S1R2D1B3P2H08	0	359	173.6	164.92-182.28	248	0	0	0	0	0	0	0	0	P. aeruginosa
F1S1R1D1B3P3F08	F1S1R2D1B3P4C05	0	336	174.29999999999998	165.58499999999998-183.015	249	0	0	0	0	0	0	0	0	P. aeruginosa
F1S1R1D1B3P3F08	F1S1R2D2B1P2A06	0	326	199.5	189.52499999999998-209.47500000000002	285	0	0	0	0	0	0	0	0	P. aeruginosa
F1S1R1D1B3P3F08	F1S1R2D2B1P3C12	0	264	200.2	190.18999999999997-210.21	286	0	0	0	0	0	0	0	0	P. aeruginosa
F1S1R1D1B3P3F08	F1S1R2D2B1P3D09	0	264	200.2	190.18999999999997-210.21	286	0	0	0	0	0	0	0	0	P. aeruginosa
F1S1R1D1B3P3F08	F1S1R2D2B1P3E09	0	267	200.2	190.18999999999997-210.21	286	0	0	0	0	0	0	0	0	P. aeruginosa
F1S1R1D1B3P3F08	F1S1R2D2B1P3H04	0	269	200.2	190.18999999999997-210.21	286	0	0	0	0	0	0	0	0	P. aeruginosa
F1S1R1D1B3P3F08	F1S1R2D2B2P3A10	0	516	214.2	203.48999999999998-224.91	306	0	0	0	0	0	0	0	0	P. aeruginosa
F1S1R1D1B3P3F08	F1S1R2D2B2P3A11	0	330	214.2	203.48999999999998-224.91	306	0	0	0	0	0	0	0	0	P. aeruginosa
F1S1R1D1B3P3F08	F1S1R2D2B2P3H10	0	417	214.2	203.48999999999998-224.91	306	0	0	0	0	0	0	0	0	P. aeruginosa
F1S1R1D1B3P3F08	F1S1R2D2B2P4A04	0	325	215.6	204.82-226.38	308	0	0	0	0	0	0	0	0	P. aeruginosa
F1S1R1D1B3P3F08	F1S1R2D2B2P5B03	0	468	217.0	206.14999999999998-227.85000000000002	310	0	0	0	0	0	0	0	0	P. aeruginosa
F1S1R1D1B3P3F08	F1S1R2D2B2P5G10	0	396	218.4	207.47999999999996-229.32	312	0	0	0	0	0	0	0	0	P. aeruginosa
F1S1R1D1B3P3F08	F1S1R2D2B3P3B04	0	387	223.3	212.13499999999996-234.465	319	0	0	0	0	0	0	0	0	P. aeruginosa
F1S1R1D1B3P3F08	F1S1R2D2B3P4B12	0	380	231.7	220.11499999999998-243.285	331	0	0	0	0	0	0	0	0	P. aeruginosa
F1S1R1D1B3P3F08	F1S1R2D2B3P4D06	0	382	228.9	217.45499999999996-240.345	327	0	0	0	0	0	0	0	0	P. aeruginosa
F1S1R1D1B3P3F08	F1S1R2D2B3P5E02	0	383	231.7	220.11499999999998-243.285	331	0	0	0	0	0	0	0	0	P. aeruginosa
F1S1R1D1B3P3F08	F1S1R2D2B3P5F12	0	382	233.1	221.445-244.755	333	0	0	0	0	0	0	0	0	P. aeruginosa
F1S1R1D1B3P3F08	F1S1R2D2B3P5G06	0	380	231.7	220.11499999999998-243.285	331	0	0	0	0	0	0	0	0	P. aeruginosa
F1S1R1D1B3P3F08	F1S1R2D2B3P5H02	0	382	231.7	220.11499999999998-243.285	331	0	0	0	0	0	0	0	0	P. aeruginosa
F1S1R1D1B3P3F08	F1S1R2D2B4P3F06	0	381	238.0	226.09999999999997-249.89999999999998	340	0	0	0	0	0	0	0	0	P. aeruginosa
F1S1R1D1B3P3F08	F1S1R2D2B4P4A02	0	419	241.5	229.42499999999995-253.575	345	0	0	0	0	0	0	0	0	P. aeruginosa
F1S1R1D1B3P3F08	F1S1R2D2B4P4D08	0	387	243.6	231.42-255.78	348	0	0	0	0	0	0	0	0	P. aeruginosa
F1S1R1D1B3P3F08	F1S1R2D2B4P4F09	0	395	242.9	230.75499999999997-255.045	347	0	0	0	0	0	0	0	0	P. aeruginosa
F1S1R1D1B3P3F08	F1S1R2D3B1P1F05	0	450	245.7	233.415-257.985	351	0	0	0	0	0	0	0	0	P. aeruginosa
F1S1R1D1B3P3F08	F1S1R2D3B1P4D01	0	352	252.0	239.39999999999995-264.59999999999997	360	0	0	0	0	0	0	0	0	P. aeruginosa
F1S1R1D1B3P3F08	F1S1R2D3B3P3A12	0	364	280.7	266.66499999999996-294.735	401	0	0	0	0	0	0	0	0	P. aeruginosa
F1S1R1D1B3P3F08	F1S1R2D3B3P3B12	0	370	280.7	266.66499999999996-294.735	401	0	0	0	0	0	0	0	0	P. aeruginosa
F1S1R1D1B3P3F08	F1S1R2D3B3P3C05	0	363	277.9	264.00499999999994-291.795	397	0	0	0	0	0	0	0	0	P. aeruginosa
F1S1R1D1B3P3F08	F1S1R2D3B3P5D08	1	292	282.79999999999995	268.65999999999997-296.93999999999994	404	0	0	0	0	0	0	0	0	P. aeruginosa
F1S1R1D1B3P3F08	F1S1R2D3B4P4H07	0	361	293.29999999999995	278.63499999999993-307.965	419	0	0	0	0	0	0	0	0	P. aeruginosa
F1S1R1D1B3P3F08	F1S1R2D4B1P1F10	0	411	298.2	283.28999999999996-313.11	426	0	0	0	0	0	0	0	0	P. aeruginosa
F1S1R1D1B3P3F08	F1S1R2D4B4P5D04	1	291	337.4	320.53-354.27	482	0	0	0	0	0	0	0	0	P. aeruginosa
F1S1R1D1B3P3F08	SH002x23	0	394	340.9	323.85499999999996-357.945	487	0	0	0	0	0	0	0	0	P. aeruginosa
F1S1R1D1B3P3F08	SH081020x1x92	0	364	261.8	248.71-274.89000000000004	374	0	0	0	0	0	0	0	0	P. aeruginosa
F1S1R1D1B3P3F08	SH081020x2x86	0	303	246.4	234.07999999999996-258.71999999999997	352	0	0	0	0	0	0	0	0	P. aeruginosa
F1S1R1D1B3P3F08	SH162x06	0	355	271.6	258.02-285.17999999999995	388	0	0	0	0	0	0	0	0	P. aeruginosa
F1S1R1D1B3P3F08	SH172x46	0	744	164.5	156.275-172.725	235	0	0	0	0	0	0	0	0	P. aeruginosa
F1S1R1D1B3P3F08	SH172x47	0	804	164.5	156.275-172.725	235	0	0	0	0	0	0	0	0	P. aeruginosa
F1S1R1D1B3P3F08	SH232x17	1	355	354.9	337.155-372.645	507	0	0	0	0	0	0	0	0	P. aeruginosa
F1S1R1D1B3P3F08	SH234x25	0	417	354.9	337.155-372.645	507	0	0	0	0	0	0	0	0	P. aeruginosa
F1S1R1D1B3P5G11	F1S1R1D1B4P1F02	0	149	3.5	3.3249999999999997-3.6750000000000003	5	0	0	0	0	0	0	0	0	P. aeruginosa
F1S1R1D1B3P5G11	F1S1R1D1B4P1G07	0	294	2.1	1.9949999999999997-2.2049999999999996	3	0	0	0	0	0	0	0	0	P. aeruginosa
F1S1R1D1B3P5G11	F1S1R1D1B4P1H09	0	149	4.9	4.654999999999999-5.145	7	0	0	0	0	0	0	0	0	P. aeruginosa
F1S1R1D1B3P5G11	F1S1R1D1B4P4B07	0	477	10.5	9.975-11.025	15	0	0	0	0	0	0	0	0	P. aeruginosa
F1S1R1D1B3P5G11	F1S1R1D2B1P1E09	0	519	15.4	14.629999999999997-16.169999999999998	22	0	0	0	0	0	0	0	0	P. aeruginosa
F1S1R1D1B3P5G11	F1S1R1D2B1P3G05	0	161	18.9	17.955-19.845	27	0	0	0	0	0	0	0	0	P. aeruginosa
F1S1R1D1B3P5G11	F1S1R1D2B1P3H01	0	149	18.2	17.29-19.11	26	0	0	0	0	0	0	0	0	P. aeruginosa
F1S1R1D1B3P5G11	F1S1R1D2B1P5C09	0	190	23.1	21.944999999999997-24.255	33	0	0	0	0	0	0	0	0	P. aeruginosa
F1S1R1D1B3P5G11	F1S1R1D2B2P4B07	0	180	30.1	28.594999999999995-31.605	43	0	0	0	0	0	0	0	0	P. aeruginosa
F1S1R1D1B3P5G11	F1S1R1D2B3P2F04	0	151	38.5	36.574999999999996-40.425000000000004	55	0	0	0	0	0	0	0	0	P. aeruginosa
F1S1R1D1B3P5G11	F1S1R1D2B3P3A07	0	151	39.2	37.239999999999995-41.16	56	0	0	0	0	0	0	0	0	P. aeruginosa
F1S1R1D1B3P5G11	F1S1R1D2B3P3C09	0	260	42.0	39.9-44.1	60	0	0	0	0	0	0	0	0	P. aeruginosa
F1S1R1D1B3P5G11	F1S1R1D2B3P3H04	0	152	39.2	37.239999999999995-41.16	56	0	0	0	0	0	0	0	0	P. aeruginosa
F1S1R1D1B3P5G11	F1S1R1D2B3P4B02	0	264	42.0	39.9-44.1	60	0	0	0	0	0	0	0	0	P. aeruginosa
F1S1R1D1B3P5G11	F1S1R1D2B3P4D07	0	261	43.4	41.23-45.57	62	0	0	0	0	0	0	0	0	P. aeruginosa
F1S1R1D1B3P5G11	F1S1R1D2B3P4E08	0	237	42.0	39.9-44.1	60	0	0	0	0	0	0	0	0	P. aeruginosa
F1S1R1D1B3P5G11	F1S1R1D2B3P4G06	0	246	39.9	37.904999999999994-41.895	57	0	0	0	0	0	0	0	0	P. aeruginosa
F1S1R1D1B3P5G11	F1S1R1D2B4P1A03	0	236	46.9	44.555-49.245	67	0	0	0	0	0	0	0	0	P. aeruginosa
F1S1R1D1B3P5G11	F1S1R1D3B1P1B08	0	178	54.6	51.86999999999999-57.33	78	0	0	0	0	0	0	0	0	P. aeruginosa
F1S1R1D1B3P5G11	F1S1R1D3B1P2A12	0	336	58.8	55.85999999999999-61.74	84	0	0	0	0	0	0	0	0	P. aeruginosa
F1S1R1D1B3P5G11	F1S1R1D3B2P5B05	0	178	74.19999999999999	70.48999999999998-77.91	106	0	0	0	0	0	0	0	0	P. aeruginosa
F1S1R1D1B3P5G11	F1S1R1D4B1P5D02	0	190	103.6	98.41999999999999-108.78	148	0	0	0	0	0	0	0	0	P. aeruginosa
F1S1R1D1B3P5G11	F1S1R1D4B2P2A04	0	261	108.5	103.07499999999999-113.92500000000001	155	0	0	0	0	0	0	0	0	P. aeruginosa
F1S1R1D1B3P5G11	F1S1R1D4B2P2D03	0	259	108.5	103.07499999999999-113.92500000000001	155	0	0	0	0	0	0	0	0	P. aeruginosa
F1S1R1D1B3P5G11	F1S1R2D1B3P1H03	0	195	164.5	156.275-172.725	235	0	0	0	0	0	0	0	0	P. aeruginosa
F1S1R1D1B3P5G11	F1S1R2D1B3P2A09	0	210	170.1	161.595-178.605	243	0	0	0	0	0	0	0	0	P. aeruginosa
F1S1R1D1B3P5G11	F1S1R2D1B3P2H08	0	210	170.1	161.595-178.605	243	0	0	0	0	0	0	0	0	P. aeruginosa
F1S1R1D1B3P5G11	F1S1R2D1B3P4C05	0	199	170.79999999999998	162.25999999999996-179.34	244	0	0	0	0	0	0	0	0	P. aeruginosa
F1S1R1D1B3P5G11	F1S1R2D2B1P2A06	0	284	196.0	186.2-205.8	280	0	0	0	0	0	0	0	0	P. aeruginosa
F1S1R1D1B3P5G11	F1S1R2D2B1P3A02	0	248	196.0	186.2-205.8	280	0	0	0	0	0	0	0	0	P. aeruginosa
F1S1R1D1B3P5G11	F1S1R2D2B1P3B02	0	252	196.0	186.2-205.8	280	0	0	0	0	0	0	0	0	P. aeruginosa
F1S1R1D1B3P5G11	F1S1R2D2B1P3C12	0	260	196.7	186.86499999999998-206.535	281	0	0	0	0	0	0	0	0	P. aeruginosa
F1S1R1D1B3P5G11	F1S1R2D2B1P3D09	0	260	196.7	186.86499999999998-206.535	281	0	0	0	0	0	0	0	0	P. aeruginosa
F1S1R1D1B3P5G11	F1S1R2D2B1P3E09	0	264	196.7	186.86499999999998-206.535	281	0	0	0	0	0	0	0	0	P. aeruginosa
F1S1R1D1B3P5G11	F1S1R2D2B1P3H04	0	263	196.7	186.86499999999998-206.535	281	0	0	0	0	0	0	0	0	P. aeruginosa
F1S1R1D1B3P5G11	F1S1R2D2B2P3A10	0	382	210.7	200.165-221.23499999999999	301	0	0	0	0	0	0	0	0	P. aeruginosa
F1S1R1D1B3P5G11	F1S1R2D2B2P3A11	1	206	210.7	200.165-221.23499999999999	301	0	0	0	0	0	0	0	1	P. aeruginosa
F1S1R1D1B3P5G11	F1S1R2D2B2P3H10	0	296	210.7	200.165-221.23499999999999	301	0	0	0	0	0	0	0	0	P. aeruginosa
F1S1R1D1B3P5G11	F1S1R2D2B2P4A04	1	204	212.1	201.49499999999998-222.705	303	0	0	0	0	0	0	0	1	P. aeruginosa
F1S1R1D1B3P5G11	F1S1R2D2B2P5B03	0	299	213.5	202.825-224.175	305	0	0	0	0	0	0	0	0	P. aeruginosa
F1S1R1D1B3P5G11	F1S1R2D2B2P5G10	1	183	214.9	204.15499999999997-225.64499999999998	307	0	0	0	0	0	0	0	1	P. aeruginosa
F1S1R1D1B3P5G11	F1S1R2D2B3P3B04	1	117	219.8	208.80999999999997-230.79	314	0	0	0	0	0	0	0	1	P. aeruginosa
F1S1R1D1B3P5G11	F1S1R2D2B3P4B12	1	169	228.2	216.79-239.60999999999999	326	0	0	0	0	0	0	0	1	P. aeruginosa
F1S1R1D1B3P5G11	F1S1R2D2B3P4D06	1	171	225.4	214.12999999999997-236.67	322	0	0	0	0	0	0	0	1	P. aeruginosa
F1S1R1D1B3P5G11	F1S1R2D2B3P5E02	1	172	228.2	216.79-239.60999999999999	326	0	0	0	0	0	0	0	1	P. aeruginosa
F1S1R1D1B3P5G11	F1S1R2D2B3P5F12	1	171	229.6	218.11999999999998-241.08	328	0	0	0	0	0	0	0	1	P. aeruginosa
F1S1R1D1B3P5G11	F1S1R2D2B3P5G06	1	170	228.2	216.79-239.60999999999999	326	0	0	0	0	0	0	0	1	P. aeruginosa
F1S1R1D1B3P5G11	F1S1R2D2B3P5H02	1	171	228.2	216.79-239.60999999999999	326	0	0	0	0	0	0	0	1	P. aeruginosa
F1S1R1D1B3P5G11	F1S1R2D2B4P3F06	1	170	234.5	222.77499999999995-246.225	335	0	0	0	0	0	0	0	1	P. aeruginosa
F1S1R1D1B3P5G11	F1S1R2D2B4P4A02	1	206	238.0	226.09999999999997-249.89999999999998	340	0	0	0	0	0	0	0	1	P. aeruginosa
F1S1R1D1B3P5G11	F1S1R2D2B4P4D08	1	171	240.1	228.09499999999997-252.10500000000002	343	0	0	0	0	0	0	0	1	P. aeruginosa
F1S1R1D1B3P5G11	F1S1R2D2B4P4F09	1	186	239.4	227.42999999999998-251.36999999999998	342	0	0	0	0	0	0	0	1	P. aeruginosa
F1S1R1D1B3P5G11	F1S1R2D3B1P1F05	1	237	242.2	230.08999999999997-254.31	346	0	0	0	0	0	0	0	1	P. aeruginosa
F1S1R1D1B3P5G11	F1S1R2D3B1P4D01	1	216	248.5	236.07499999999996-260.92499999999995	355	0	0	0	0	0	0	0	1	P. aeruginosa
F1S1R1D1B3P5G11	F1S1R2D3B3P3A12	1	154	277.2	263.34-291.06	396	0	0	0	0	0	0	0	0	P. aeruginosa
F1S1R1D1B3P5G11	F1S1R2D3B3P3B12	1	159	277.2	263.34-291.06	396	0	0	0	0	0	0	0	0	P. aeruginosa
F1S1R1D1B3P5G11	F1S1R2D3B3P3C05	1	153	274.4	260.67999999999995-288.12	392	0	0	0	0	0	0	0	0	P. aeruginosa
F1S1R1D1B3P5G11	F1S1R2D3B3P5D08	1	226	279.29999999999995	265.3349999999999-293.265	399	0	0	0	0	0	0	0	0	P. aeruginosa
F1S1R1D1B3P5G11	F1S1R2D3B4P4H07	1	155	289.79999999999995	275.30999999999995-304.28999999999996	414	0	0	0	0	0	0	0	0	P. aeruginosa
F1S1R1D1B3P5G11	F1S1R2D4B4P5D04	1	286	333.9	317.205-350.59499999999997	477	0	0	0	0	0	0	0	0	P. aeruginosa
F1S1R1D1B3P5G11	SH002x23	1	275	337.4	320.53-354.27	482	0	0	0	0	0	0	0	0	P. aeruginosa
F1S1R1D1B3P5G11	SH081020x1x92	1	178	265.3	252.035-278.565	379	0	0	0	0	0	0	0	0	P. aeruginosa
F1S1R1D1B3P5G11	SH081020x2x86	1	173	249.9	237.40499999999997-262.395	357	0	0	0	0	0	0	0	1	P. aeruginosa
F1S1R1D1B3P5G11	SH162x06	1	172	268.1	254.69499999999996-281.505	383	0	0	0	0	0	0	0	0	P. aeruginosa
F1S1R1D1B3P5G11	SH172x46	0	603	168.0	159.6-176.4	240	0	0	0	0	0	0	0	0	P. aeruginosa
F1S1R1D1B3P5G11	SH172x47	0	643	168.0	159.6-176.4	240	0	0	0	0	0	0	0	0	P. aeruginosa
F1S1R1D1B3P5G11	SH232x17	1	238	351.4	333.83-368.96999999999997	502	0	0	0	0	0	0	0	0	P. aeruginosa
F1S1R1D1B3P5G11	SH234x25	1	302	351.4	333.83-368.96999999999997	502	0	0	0	0	0	0	0	0	P. aeruginosa
F1S1R1D1B4P1F02	F1S1R1D1B4P1G07	0	273	1.4	1.3299999999999998-1.47	2	0	0	0	0	0	0	0	0	P. aeruginosa
F1S1R1D1B4P1F02	F1S1R1D2B1P1E09	0	379	11.9	11.304999999999998-12.495	17	0	0	0	0	0	0	0	0	P. aeruginosa
F1S1R1D1B4P1F02	F1S1R1D2B1P5C09	0	133	19.6	18.619999999999997-20.58	28	0	0	0	0	0	0	0	0	P. aeruginosa
F1S1R1D1B4P1F02	F1S1R1D2B2P4B07	0	104	26.6	25.269999999999996-27.93	38	0	0	0	0	0	0	0	0	P. aeruginosa
F1S1R1D1B4P1F02	F1S1R1D2B3P3C09	0	242	38.5	36.574999999999996-40.425000000000004	55	0	0	0	0	0	0	0	0	P. aeruginosa
F1S1R1D1B4P1F02	F1S1R1D2B3P4B02	0	244	38.5	36.574999999999996-40.425000000000004	55	0	0	0	0	0	0	0	0	P. aeruginosa
F1S1R1D1B4P1F02	F1S1R1D2B3P4D07	0	241	39.9	37.904999999999994-41.895	57	0	0	0	0	0	0	0	0	P. aeruginosa
F1S1R1D1B4P1F02	F1S1R1D2B3P4E08	0	218	38.5	36.574999999999996-40.425000000000004	55	0	0	0	0	0	0	0	0	P. aeruginosa
F1S1R1D1B4P1F02	F1S1R1D2B3P4G06	0	193	36.4	34.58-38.22	52	0	0	0	0	0	0	0	0	P. aeruginosa
F1S1R1D1B4P1F02	F1S1R1D2B4P1A03	0	216	43.4	41.23-45.57	62	0	0	0	0	0	0	0	0	P. aeruginosa
F1S1R1D1B4P1F02	F1S1R1D2B4P1G05	0	148	41.3	39.23499999999999-43.365	59	0	0	0	0	0	0	0	0	P. aeruginosa
F1S1R1D1B4P1F02	F1S1R1D3B1P1B08	0	102	51.1	48.544999999999995-53.654999999999994	73	0	0	0	0	0	0	0	0	P. aeruginosa
F1S1R1D1B4P1F02	F1S1R1D3B1P2A12	0	327	55.3	52.535-58.065	79	0	0	0	0	0	0	0	0	P. aeruginosa
F1S1R1D1B4P1F02	F1S1R1D3B2P5B05	0	102	70.69999999999999	67.16499999999999-74.23499999999999	101	0	0	0	0	0	0	0	0	P. aeruginosa
F1S1R1D1B4P1F02	F1S1R1D4B1P5D02	0	133	100.1	95.09499999999998-105.105	143	0	0	0	0	0	0	0	0	P. aeruginosa
F1S1R1D1B4P1F02	F1S1R1D4B2P2A04	0	201	105.0	99.75-110.25	150	0	0	0	0	0	0	0	0	P. aeruginosa
F1S1R1D1B4P1F02	F1S1R1D4B2P2D03	0	202	105.0	99.75-110.25	150	0	0	0	0	0	0	0	0	P. aeruginosa
F1S1R1D1B4P1F02	F1S1R2D1B3P1H03	1	141	161.0	152.95-169.05	230	0	0	0	0	0	0	1	1	P. aeruginosa
F1S1R1D1B4P1F02	F1S1R2D1B3P2A09	0	209	166.6	158.26999999999998-174.93	238	0	0	0	0	0	0	0	0	P. aeruginosa
F1S1R1D1B4P1F02	F1S1R2D1B3P2H08	0	209	166.6	158.26999999999998-174.93	238	0	0	0	0	0	0	0	0	P. aeruginosa
F1S1R1D1B4P1F02	F1S1R2D1B3P4C05	0	199	167.29999999999998	158.93499999999997-175.665	239	0	0	0	0	0	0	0	0	P. aeruginosa
F1S1R1D1B4P1F02	F1S1R2D2B1P2A06	0	281	192.5	182.875-202.125	275	0	0	0	0	0	0	0	0	P. aeruginosa
F1S1R1D1B4P1F02	F1S1R2D2B1P3A02	0	228	192.5	182.875-202.125	275	0	0	0	0	0	0	0	0	P. aeruginosa
F1S1R1D1B4P1F02	F1S1R2D2B1P3B02	0	232	192.5	182.875-202.125	275	0	0	0	0	0	0	0	0	P. aeruginosa
F1S1R1D1B4P1F02	F1S1R2D2B1P3C12	1	200	193.2	183.54-202.85999999999999	276	0	0	0	0	0	0	0	1	P. aeruginosa
F1S1R1D1B4P1F02	F1S1R2D2B1P3D09	1	200	193.2	183.54-202.85999999999999	276	0	0	0	0	0	0	0	1	P. aeruginosa
F1S1R1D1B4P1F02	F1S1R2D2B1P3E09	1	201	193.2	183.54-202.85999999999999	276	0	0	0	0	0	0	0	1	P. aeruginosa
F1S1R1D1B4P1F02	F1S1R2D2B1P3H04	0	203	193.2	183.54-202.85999999999999	276	0	0	0	0	0	0	0	0	P. aeruginosa
F1S1R1D1B4P1F02	F1S1R2D2B2P3A10	0	363	207.2	196.83999999999997-217.56	296	0	0	0	0	0	0	0	0	P. aeruginosa
F1S1R1D1B4P1F02	F1S1R2D2B2P3A11	1	187	207.2	196.83999999999997-217.56	296	0	0	0	0	0	0	0	1	P. aeruginosa
F1S1R1D1B4P1F02	F1S1R2D2B2P3H10	0	276	207.2	196.83999999999997-217.56	296	0	0	0	0	0	0	0	0	P. aeruginosa
F1S1R1D1B4P1F02	F1S1R2D2B2P4A04	1	185	208.6	198.17-219.03	298	0	0	0	0	0	0	0	1	P. aeruginosa
F1S1R1D1B4P1F02	F1S1R2D2B2P5B03	0	301	210.0	199.5-220.5	300	0	0	0	0	0	0	0	0	P. aeruginosa
F1S1R1D1B4P1F02	F1S1R2D2B2P5G10	1	109	211.4	200.82999999999996-221.97	302	0	0	0	0	0	0	0	1	P. aeruginosa
F1S1R1D1B4P1F02	F1S1R2D2B3P3B04	1	92	216.3	205.48499999999999-227.11499999999998	309	0	0	0	1	0	0	0	1	P. aeruginosa
F1S1R1D1B4P1F02	F1S1R2D2B3P4B12	1	95	224.7	213.46499999999997-235.935	321	0	0	0	1	0	0	0	1	P. aeruginosa
F1S1R1D1B4P1F02	F1S1R2D2B3P4D06	1	97	221.9	210.80499999999998-232.99499999999998	317	0	0	0	1	0	0	0	1	P. aeruginosa
F1S1R1D1B4P1F02	F1S1R2D2B3P5E02	1	98	224.7	213.46499999999997-235.935	321	0	0	0	1	0	0	0	1	P. aeruginosa
F1S1R1D1B4P1F02	F1S1R2D2B3P5F12	1	96	226.1	214.795-237.405	323	0	0	0	1	0	0	0	1	P. aeruginosa
F1S1R1D1B4P1F02	F1S1R2D2B3P5G06	1	95	224.7	213.46499999999997-235.935	321	0	0	0	1	0	0	0	1	P. aeruginosa
F1S1R1D1B4P1F02	F1S1R2D2B3P5H02	1	97	224.7	213.46499999999997-235.935	321	0	0	0	1	0	0	0	1	P. aeruginosa
F1S1R1D1B4P1F02	F1S1R2D2B4P3F06	1	96	231.0	219.44999999999996-242.54999999999998	330	0	0	0	1	0	0	0	1	P. aeruginosa
F1S1R1D1B4P1F02	F1S1R2D2B4P4A02	1	132	234.5	222.77499999999995-246.225	335	0	0	0	0	0	0	0	1	P. aeruginosa
F1S1R1D1B4P1F02	F1S1R2D2B4P4D08	1	96	236.6	224.76999999999998-248.43	338	0	0	0	1	0	0	0	1	P. aeruginosa
F1S1R1D1B4P1F02	F1S1R2D2B4P4F09	1	112	235.9	224.10499999999996-247.695	337	0	0	0	0	0	0	0	1	P. aeruginosa
F1S1R1D1B4P1F02	F1S1R2D3B1P1F05	1	165	238.7	226.765-250.635	341	0	0	0	0	0	0	0	1	P. aeruginosa
F1S1R1D1B4P1F02	F1S1R2D3B1P4D01	1	215	245.0	232.74999999999997-257.25	350	0	0	0	0	0	0	0	1	P. aeruginosa
F1S1R1D1B4P1F02	F1S1R2D3B3P3A12	1	185	273.7	260.015-287.385	391	0	0	0	0	0	0	0	0	P. aeruginosa
F1S1R1D1B4P1F02	F1S1R2D3B3P3B12	1	191	273.7	260.015-287.385	391	0	0	0	0	0	0	0	0	P. aeruginosa
F1S1R1D1B4P1F02	F1S1R2D3B3P3C05	1	184	270.9	257.35499999999996-284.445	387	0	0	0	0	0	0	0	0	P. aeruginosa
F1S1R1D1B4P1F02	F1S1R2D3B3P5D08	1	220	275.79999999999995	262.00999999999993-289.59	394	0	0	0	0	0	0	0	0	P. aeruginosa
F1S1R1D1B4P1F02	F1S1R2D3B4P4H07	1	178	286.29999999999995	271.98499999999996-300.61499999999995	409	0	0	0	0	0	0	0	0	P. aeruginosa
F1S1R1D1B4P1F02	F1S1R2D4B1P1F10	1	154	291.2	276.64-305.76	416	0	0	0	0	0	0	0	0	P. aeruginosa
F1S1R1D1B4P1F02	F1S1R2D4B4P5D04	1	225	330.4	313.87999999999994-346.92	472	0	0	0	0	0	0	0	0	P. aeruginosa
F1S1R1D1B4P1F02	SH002x23	1	254	333.9	317.205-350.59499999999997	477	0	0	0	0	0	0	0	0	P. aeruginosa
F1S1R1D1B4P1F02	SH081020x1x92	1	185	268.79999999999995	255.35999999999996-282.23999999999995	384	0	0	0	0	0	0	0	0	P. aeruginosa
F1S1R1D1B4P1F02	SH081020x2x86	1	219	253.4	240.72999999999996-266.07	362	0	0	0	0	0	0	0	1	P. aeruginosa
F1S1R1D1B4P1F02	SH162x06	1	199	264.6	251.36999999999995-277.83	378	0	0	0	0	0	0	0	0	P. aeruginosa
F1S1R1D1B4P1F02	SH172x46	0	581	171.5	162.92499999999998-180.07500000000002	245	0	0	0	0	0	0	0	0	P. aeruginosa
F1S1R1D1B4P1F02	SH172x47	0	626	171.5	162.92499999999998-180.07500000000002	245	0	0	0	0	0	0	0	0	P. aeruginosa
F1S1R1D1B4P1F02	SH232x17	1	218	347.9	330.50499999999994-365.295	497	0	0	0	0	0	0	0	0	P. aeruginosa
F1S1R1D1B4P1F02	SH234x25	1	284	347.9	330.50499999999994-365.295	497	0	0	0	0	0	0	0	0	P. aeruginosa
F1S1R1D1B4P1G07	F1S1R1D1B4P1H09	0	273	2.8	2.6599999999999997-2.94	4	0	0	0	0	0	0	0	0	P. aeruginosa
F1S1R1D1B4P1G07	F1S1R1D1B4P4B07	0	600	8.399999999999999	7.979999999999999-8.819999999999999	12	0	0	0	0	0	0	0	0	P. aeruginosa
F1S1R1D1B4P1G07	F1S1R1D2B1P1E09	0	630	13.3	12.634999999999998-13.965	19	0	0	0	0	0	0	0	0	P. aeruginosa
F1S1R1D1B4P1G07	F1S1R1D2B1P3G05	0	286	16.799999999999997	15.959999999999997-17.639999999999997	24	0	0	0	0	0	0	0	0	P. aeruginosa
F1S1R1D1B4P1G07	F1S1R1D2B1P3H01	0	274	16.099999999999998	15.294999999999996-16.904999999999998	23	0	0	0	0	0	0	0	0	P. aeruginosa
F1S1R1D1B4P1G07	F1S1R1D2B1P5C09	0	238	21.0	19.95-22.05	30	0	0	0	0	0	0	0	0	P. aeruginosa
F1S1R1D1B4P1G07	F1S1R1D2B2P4B07	0	273	28.0	26.599999999999998-29.400000000000002	40	0	0	0	0	0	0	0	0	P. aeruginosa
F1S1R1D1B4P1G07	F1S1R1D2B3P2F04	0	275	36.4	34.58-38.22	52	0	0	0	0	0	0	0	0	P. aeruginosa
F1S1R1D1B4P1G07	F1S1R1D2B3P3A07	0	275	37.1	35.24499999999999-38.955	53	0	0	0	0	0	0	0	0	P. aeruginosa
F1S1R1D1B4P1G07	F1S1R1D2B3P3H04	0	278	37.1	35.24499999999999-38.955	53	0	0	0	0	0	0	0	0	P. aeruginosa
F1S1R1D1B4P1G07	F1S1R1D2B3P4G06	0	145	37.8	35.91-39.69	54	0	0	0	0	0	0	0	0	P. aeruginosa
F1S1R1D1B4P1G07	F1S1R1D2B4P1G05	0	292	42.7	40.56499999999999-44.835	61	0	0	0	0	0	0	0	0	P. aeruginosa
F1S1R1D1B4P1G07	F1S1R1D3B1P1B08	0	271	52.5	49.875-55.125	75	0	0	0	0	0	0	0	0	P. aeruginosa
F1S1R1D1B4P1G07	F1S1R1D3B1P2A12	0	292	56.7	53.864999999999995-59.535	81	0	0	0	0	0	0	0	0	P. aeruginosa
F1S1R1D1B4P1G07	F1S1R1D3B2P5B05	0	271	72.1	68.49499999999999-75.705	103	0	0	0	0	0	0	0	0	P. aeruginosa
F1S1R1D1B4P1G07	F1S1R1D4B1P5D02	0	238	101.5	96.425-106.575	145	0	0	0	0	0	0	0	0	P. aeruginosa
F1S1R1D1B4P1G07	F1S1R1D4B2P2A04	0	161	106.4	101.07999999999998-111.72	152	0	0	0	0	0	0	0	0	P. aeruginosa
F1S1R1D1B4P1G07	F1S1R1D4B2P2D03	0	155	106.4	101.07999999999998-111.72	152	0	0	0	0	0	0	0	0	P. aeruginosa
F1S1R1D1B4P1G07	F1S1R2D1B3P1H03	0	243	162.39999999999998	154.27999999999997-170.51999999999998	232	0	0	0	0	0	0	0	0	P. aeruginosa
F1S1R1D1B4P1G07	F1S1R2D1B3P2A09	0	251	168.0	159.6-176.4	240	0	0	0	0	0	0	0	0	P. aeruginosa
F1S1R1D1B4P1G07	F1S1R2D1B3P2H08	0	251	168.0	159.6-176.4	240	0	0	0	0	0	0	0	0	P. aeruginosa
F1S1R1D1B4P1G07	F1S1R2D1B3P4C05	0	223	168.7	160.265-177.135	241	0	0	0	0	0	0	0	0	P. aeruginosa
F1S1R1D1B4P1G07	F1S1R2D2B1P2A06	0	216	193.9	184.20499999999996-203.595	277	0	0	0	0	0	0	0	0	P. aeruginosa
F1S1R1D1B4P1G07	F1S1R2D2B1P3C12	1	156	194.6	184.86999999999998-204.33	278	0	0	0	0	0	0	0	1	P. aeruginosa
F1S1R1D1B4P1G07	F1S1R2D2B1P3D09	1	158	194.6	184.86999999999998-204.33	278	0	0	0	0	0	0	0	1	P. aeruginosa
F1S1R1D1B4P1G07	F1S1R2D2B1P3E09	1	160	194.6	184.86999999999998-204.33	278	0	0	0	0	0	0	0	1	P. aeruginosa
F1S1R1D1B4P1G07	F1S1R2D2B1P3H04	1	159	194.6	184.86999999999998-204.33	278	0	0	0	0	0	0	0	1	P. aeruginosa
F1S1R1D1B4P1G07	F1S1R2D2B2P3A10	0	392	208.6	198.17-219.03	298	0	0	0	0	0	0	0	0	P. aeruginosa
F1S1R1D1B4P1G07	F1S1R2D2B2P3A11	1	217	208.6	198.17-219.03	298	0	0	0	0	0	0	0	1	P. aeruginosa
F1S1R1D1B4P1G07	F1S1R2D2B2P3H10	0	306	208.6	198.17-219.03	298	0	0	0	0	0	0	0	0	P. aeruginosa
F1S1R1D1B4P1G07	F1S1R2D2B2P4A04	1	215	210.0	199.5-220.5	300	0	0	0	0	0	0	0	1	P. aeruginosa
F1S1R1D1B4P1G07	F1S1R2D2B2P5B03	0	346	211.4	200.82999999999996-221.97	302	0	0	0	0	0	0	0	0	P. aeruginosa
F1S1R1D1B4P1G07	F1S1R2D2B2P5G10	0	284	212.8	202.15999999999997-223.44	304	0	0	0	0	0	0	0	0	P. aeruginosa
F1S1R1D1B4P1G07	F1S1R2D2B3P3B04	0	278	217.7	206.81499999999997-228.585	311	0	0	0	0	0	0	0	0	P. aeruginosa
F1S1R1D1B4P1G07	F1S1R2D2B3P4B12	0	268	226.1	214.795-237.405	323	0	0	0	0	0	0	0	0	P. aeruginosa
F1S1R1D1B4P1G07	F1S1R2D2B3P4D06	0	269	223.3	212.13499999999996-234.465	319	0	0	0	0	0	0	0	0	P. aeruginosa
F1S1R1D1B4P1G07	F1S1R2D2B3P5E02	0	270	226.1	214.795-237.405	323	0	0	0	0	0	0	0	0	P. aeruginosa
F1S1R1D1B4P1G07	F1S1R2D2B3P5F12	0	268	227.5	216.12499999999997-238.87499999999997	325	0	0	0	0	0	0	0	0	P. aeruginosa
F1S1R1D1B4P1G07	F1S1R2D2B3P5G06	0	266	226.1	214.795-237.405	323	0	0	0	0	0	0	0	0	P. aeruginosa
F1S1R1D1B4P1G07	F1S1R2D2B3P5H02	0	269	226.1	214.795-237.405	323	0	0	0	0	0	0	0	0	P. aeruginosa
F1S1R1D1B4P1G07	F1S1R2D2B4P3F06	0	268	232.4	220.77999999999997-244.01999999999998	332	0	0	0	0	0	0	0	0	P. aeruginosa
F1S1R1D1B4P1G07	F1S1R2D2B4P4A02	0	304	235.9	224.10499999999996-247.695	337	0	0	0	0	0	0	0	0	P. aeruginosa
F1S1R1D1B4P1G07	F1S1R2D2B4P4D08	0	269	238.0	226.09999999999997-249.89999999999998	340	0	0	0	0	0	0	0	0	P. aeruginosa
F1S1R1D1B4P1G07	F1S1R2D2B4P4F09	0	285	237.3	225.43499999999997-249.165	339	0	0	0	0	0	0	0	0	P. aeruginosa
F1S1R1D1B4P1G07	F1S1R2D3B1P1F05	0	336	240.1	228.09499999999997-252.10500000000002	343	0	0	0	0	0	0	0	0	P. aeruginosa
F1S1R1D1B4P1G07	F1S1R2D3B1P4D01	1	239	246.4	234.07999999999996-258.71999999999997	352	0	0	0	0	0	0	0	1	P. aeruginosa
F1S1R1D1B4P1G07	F1S1R2D3B3P3A12	1	254	275.1	261.34499999999997-288.85499999999996	393	0	0	0	0	0	0	0	0	P. aeruginosa
F1S1R1D1B4P1G07	F1S1R2D3B3P3B12	1	260	275.1	261.34499999999997-288.85499999999996	393	0	0	0	0	0	0	0	0	P. aeruginosa
F1S1R1D1B4P1G07	F1S1R2D3B3P3C05	1	253	272.29999999999995	258.68499999999995-285.91499999999996	389	0	0	0	0	0	0	0	0	P. aeruginosa
F1S1R1D1B4P1G07	F1S1R2D3B3P5D08	1	184	277.2	263.34-291.06	396	0	0	0	0	0	0	0	0	P. aeruginosa
F1S1R1D1B4P1G07	F1S1R2D3B4P4H07	1	251	287.7	273.315-302.085	411	0	0	0	0	0	0	0	0	P. aeruginosa
F1S1R1D1B4P1G07	F1S1R2D4B1P1F10	1	298	292.6	277.96999999999997-307.22999999999996	418	0	0	0	0	0	0	0	0	P. aeruginosa
F1S1R1D1B4P1G07	F1S1R2D4B4P5D04	1	183	331.79999999999995	315.2099999999999-348.39	474	0	0	0	0	0	0	0	0	P. aeruginosa
F1S1R1D1B4P1G07	SH002x23	1	289	335.29999999999995	318.53499999999997-352.06499999999994	479	0	0	0	0	0	0	0	0	P. aeruginosa
F1S1R1D1B4P1G07	SH081020x1x92	1	253	267.4	254.02999999999997-280.77	382	0	0	0	0	0	0	0	0	P. aeruginosa
F1S1R1D1B4P1G07	SH081020x2x86	1	193	252.0	239.39999999999995-264.59999999999997	360	0	0	0	0	0	0	0	1	P. aeruginosa
F1S1R1D1B4P1G07	SH162x06	1	246	266.0	252.7-279.3	380	0	0	0	0	0	0	0	0	P. aeruginosa
F1S1R1D1B4P1G07	SH172x46	0	615	170.1	161.595-178.605	243	0	0	0	0	0	0	0	0	P. aeruginosa
F1S1R1D1B4P1G07	SH172x47	0	665	170.1	161.595-178.605	243	0	0	0	0	0	0	0	0	P. aeruginosa
F1S1R1D1B4P1G07	SH232x17	1	251	349.29999999999995	331.8349999999999-366.765	499	0	0	0	0	0	0	0	0	P. aeruginosa
F1S1R1D1B4P1G07	SH234x25	1	318	349.29999999999995	331.8349999999999-366.765	499	0	0	0	0	0	0	0	0	P. aeruginosa
F1S1R1D1B4P1H09	F1S1R1D2B1P1E09	0	376	10.5	9.975-11.025	15	0	0	0	0	0	0	0	0	P. aeruginosa
F1S1R1D1B4P1H09	F1S1R1D2B1P5C09	0	133	18.2	17.29-19.11	26	0	0	0	0	0	0	0	0	P. aeruginosa
F1S1R1D1B4P1H09	F1S1R1D2B2P4B07	0	104	25.2	23.939999999999998-26.46	36	0	0	0	0	0	0	0	0	P. aeruginosa
F1S1R1D1B4P1H09	F1S1R1D2B3P3C09	0	239	37.1	35.24499999999999-38.955	53	0	0	0	0	0	0	0	0	P. aeruginosa
F1S1R1D1B4P1H09	F1S1R1D2B3P4B02	0	244	37.1	35.24499999999999-38.955	53	0	0	0	0	0	0	0	0	P. aeruginosa
F1S1R1D1B4P1H09	F1S1R1D2B3P4D07	0	241	38.5	36.574999999999996-40.425000000000004	55	0	0	0	0	0	0	0	0	P. aeruginosa
F1S1R1D1B4P1H09	F1S1R1D2B3P4E08	0	218	37.1	35.24499999999999-38.955	53	0	0	0	0	0	0	0	0	P. aeruginosa
F1S1R1D1B4P1H09	F1S1R1D2B3P4G06	0	193	35.0	33.25-36.75	50	0	0	0	0	0	0	0	0	P. aeruginosa
F1S1R1D1B4P1H09	F1S1R1D2B4P1A03	0	216	42.0	39.9-44.1	60	0	0	0	0	0	0	0	0	P. aeruginosa
F1S1R1D1B4P1H09	F1S1R1D2B4P1G05	0	148	39.9	37.904999999999994-41.895	57	0	0	0	0	0	0	0	0	P. aeruginosa
F1S1R1D1B4P1H09	F1S1R1D3B1P1B08	0	102	49.7	47.214999999999996-52.184999999999995	71	0	0	0	0	0	0	0	0	P. aeruginosa
F1S1R1D1B4P1H09	F1S1R1D3B1P2A12	0	325	53.9	51.205-56.595	77	0	0	0	0	0	0	0	0	P. aeruginosa
F1S1R1D1B4P1H09	F1S1R1D3B2P5B05	0	102	69.3	65.835-72.765	99	0	0	0	0	0	0	0	0	P. aeruginosa
F1S1R1D1B4P1H09	F1S1R1D4B1P5D02	0	133	98.7	93.76499999999999-103.63499999999999	141	0	0	0	0	0	0	0	0	P. aeruginosa
F1S1R1D1B4P1H09	F1S1R1D4B2P2A04	0	201	103.6	98.41999999999999-108.78	148	0	0	0	0	0	0	0	0	P. aeruginosa
F1S1R1D1B4P1H09	F1S1R1D4B2P2D03	0	199	103.6	98.41999999999999-108.78	148	0	0	0	0	0	0	0	0	P. aeruginosa
F1S1R1D1B4P1H09	F1S1R2D1B3P1H03	1	138	159.6	151.61999999999998-167.58	228	0	0	0	0	0	0	1	1	P. aeruginosa
F1S1R1D1B4P1H09	F1S1R2D1B3P2A09	0	209	165.2	156.93999999999997-173.46	236	0	0	0	0	0	0	0	0	P. aeruginosa
F1S1R1D1B4P1H09	F1S1R2D1B3P2H08	0	209	165.2	156.93999999999997-173.46	236	0	0	0	0	0	0	0	0	P. aeruginosa
F1S1R1D1B4P1H09	F1S1R2D1B3P4C05	0	200	165.89999999999998	157.60499999999996-174.195	237	0	0	0	0	0	0	0	0	P. aeruginosa
F1S1R1D1B4P1H09	F1S1R2D2B1P2A06	0	282	191.1	181.545-200.655	273	0	0	0	0	0	0	0	0	P. aeruginosa
F1S1R1D1B4P1H09	F1S1R2D2B1P3A02	0	228	191.1	181.545-200.655	273	0	0	0	0	0	0	0	0	P. aeruginosa
F1S1R1D1B4P1H09	F1S1R2D2B1P3B02	0	232	191.1	181.545-200.655	273	0	0	0	0	0	0	0	0	P. aeruginosa
F1S1R1D1B4P1H09	F1S1R2D2B1P3C12	1	200	191.8	182.20999999999998-201.39	274	0	0	0	0	0	0	0	1	P. aeruginosa
F1S1R1D1B4P1H09	F1S1R2D2B1P3D09	1	200	191.8	182.20999999999998-201.39	274	0	0	0	0	0	0	0	1	P. aeruginosa
F1S1R1D1B4P1H09	F1S1R2D2B1P3E09	1	201	191.8	182.20999999999998-201.39	274	0	0	0	0	0	0	0	1	P. aeruginosa
F1S1R1D1B4P1H09	F1S1R2D2B1P3H04	0	203	191.8	182.20999999999998-201.39	274	0	0	0	0	0	0	0	0	P. aeruginosa
F1S1R1D1B4P1H09	F1S1R2D2B2P3A10	0	364	205.8	195.50999999999996-216.09	294	0	0	0	0	0	0	0	0	P. aeruginosa
F1S1R1D1B4P1H09	F1S1R2D2B2P3A11	1	188	205.8	195.50999999999996-216.09	294	0	0	0	0	0	0	0	1	P. aeruginosa
F1S1R1D1B4P1H09	F1S1R2D2B2P3H10	0	277	205.8	195.50999999999996-216.09	294	0	0	0	0	0	0	0	0	P. aeruginosa
F1S1R1D1B4P1H09	F1S1R2D2B2P4A04	1	186	207.2	196.83999999999997-217.56	296	0	0	0	0	0	0	0	1	P. aeruginosa
F1S1R1D1B4P1H09	F1S1R2D2B2P5B03	0	300	208.6	198.17-219.03	298	0	0	0	0	0	0	0	0	P. aeruginosa
F1S1R1D1B4P1H09	F1S1R2D2B2P5G10	1	110	210.0	199.5-220.5	300	0	0	0	0	0	0	0	1	P. aeruginosa
F1S1R1D1B4P1H09	F1S1R2D2B3P3B04	1	91	214.9	204.15499999999997-225.64499999999998	307	0	0	0	1	0	0	0	1	P. aeruginosa
F1S1R1D1B4P1H09	F1S1R2D2B3P4B12	1	96	223.3	212.13499999999996-234.465	319	0	0	0	1	0	0	0	1	P. aeruginosa
F1S1R1D1B4P1H09	F1S1R2D2B3P4D06	1	98	220.5	209.475-231.525	315	0	0	0	1	0	0	0	1	P. aeruginosa
F1S1R1D1B4P1H09	F1S1R2D2B3P5E02	1	99	223.3	212.13499999999996-234.465	319	0	0	0	1	0	0	0	1	P. aeruginosa
F1S1R1D1B4P1H09	F1S1R2D2B3P5F12	1	97	224.7	213.46499999999997-235.935	321	0	0	0	1	0	0	0	1	P. aeruginosa
F1S1R1D1B4P1H09	F1S1R2D2B3P5G06	1	96	223.3	212.13499999999996-234.465	319	0	0	0	1	0	0	0	1	P. aeruginosa
F1S1R1D1B4P1H09	F1S1R2D2B3P5H02	1	98	223.3	212.13499999999996-234.465	319	0	0	0	1	0	0	0	1	P. aeruginosa
F1S1R1D1B4P1H09	F1S1R2D2B4P3F06	1	97	229.6	218.11999999999998-241.08	328	0	0	0	1	0	0	0	1	P. aeruginosa
F1S1R1D1B4P1H09	F1S1R2D2B4P4A02	1	133	233.1	221.445-244.755	333	0	0	0	0	0	0	0	1	P. aeruginosa
F1S1R1D1B4P1H09	F1S1R2D2B4P4D08	1	97	235.2	223.43999999999997-246.96	336	0	0	0	1	0	0	0	1	P. aeruginosa
F1S1R1D1B4P1H09	F1S1R2D2B4P4F09	1	113	234.5	222.77499999999995-246.225	335	0	0	0	0	0	0	0	1	P. aeruginosa
F1S1R1D1B4P1H09	F1S1R2D3B1P1F05	1	164	237.3	225.43499999999997-249.165	339	0	0	0	0	0	0	0	1	P. aeruginosa
F1S1R1D1B4P1H09	F1S1R2D3B1P4D01	1	216	243.6	231.42-255.78	348	0	0	0	0	0	0	0	1	P. aeruginosa
F1S1R1D1B4P1H09	F1S1R2D3B3P3A12	1	185	272.29999999999995	258.68499999999995-285.91499999999996	389	0	0	0	0	0	0	0	0	P. aeruginosa
F1S1R1D1B4P1H09	F1S1R2D3B3P3B12	1	191	272.29999999999995	258.68499999999995-285.91499999999996	389	0	0	0	0	0	0	0	0	P. aeruginosa
F1S1R1D1B4P1H09	F1S1R2D3B3P3C05	1	184	269.5	256.025-282.975	385	0	0	0	0	0	0	0	0	P. aeruginosa
F1S1R1D1B4P1H09	F1S1R2D3B3P5D08	1	221	274.4	260.67999999999995-288.12	392	0	0	0	0	0	0	0	0	P. aeruginosa
F1S1R1D1B4P1H09	F1S1R2D3B4P4H07	1	178	284.9	270.655-299.145	407	0	0	0	0	0	0	0	0	P. aeruginosa
F1S1R1D1B4P1H09	F1S1R2D4B1P1F10	1	154	289.79999999999995	275.30999999999995-304.28999999999996	414	0	0	0	0	0	0	0	0	P. aeruginosa
F1S1R1D1B4P1H09	F1S1R2D4B4P5D04	1	226	329.0	312.55-345.45	470	0	0	0	0	0	0	0	0	P. aeruginosa
F1S1R1D1B4P1H09	SH002x23	1	254	332.5	315.875-349.125	475	0	0	0	0	0	0	0	0	P. aeruginosa
F1S1R1D1B4P1H09	SH081020x1x92	1	185	270.2	256.69-283.71	386	0	0	0	0	0	0	0	0	P. aeruginosa
F1S1R1D1B4P1H09	SH081020x2x86	1	219	254.8	242.05999999999997-267.54	364	0	0	0	0	0	0	0	1	P. aeruginosa
F1S1R1D1B4P1H09	SH162x06	1	198	263.2	250.03999999999996-276.36	376	0	0	0	0	0	0	0	0	P. aeruginosa
F1S1R1D1B4P1H09	SH172x46	0	581	172.89999999999998	164.25499999999997-181.545	247	0	0	0	0	0	0	0	0	P. aeruginosa
F1S1R1D1B4P1H09	SH172x47	0	623	172.89999999999998	164.25499999999997-181.545	247	0	0	0	0	0	0	0	0	P. aeruginosa
F1S1R1D1B4P1H09	SH232x17	1	218	346.5	329.175-363.825	495	0	0	0	0	0	0	0	0	P. aeruginosa
F1S1R1D1B4P1H09	SH234x25	1	282	346.5	329.175-363.825	495	0	0	0	0	0	0	0	0	P. aeruginosa
F1S1R1D1B4P4B07	F1S1R1D2B1P1E09	0	712	4.9	4.654999999999999-5.145	7	0	0	0	0	0	0	0	0	P. aeruginosa
F1S1R1D1B4P4B07	F1S1R1D2B1P5C09	0	454	12.6	11.969999999999999-13.23	18	0	0	0	0	0	0	0	0	P. aeruginosa
F1S1R1D1B4P4B07	F1S1R1D2B2P4B07	0	427	19.6	18.619999999999997-20.58	28	0	0	0	0	0	0	0	0	P. aeruginosa
F1S1R1D1B4P4B07	F1S1R1D2B3P3C09	0	567	31.5	29.924999999999994-33.074999999999996	45	0	0	0	0	0	0	0	0	P. aeruginosa
F1S1R1D1B4P4B07	F1S1R1D2B3P4B02	0	567	31.5	29.924999999999994-33.074999999999996	45	0	0	0	0	0	0	0	0	P. aeruginosa
F1S1R1D1B4P4B07	F1S1R1D2B3P4D07	0	565	32.9	31.254999999999995-34.545	47	0	0	0	0	0	0	0	0	P. aeruginosa
F1S1R1D1B4P4B07	F1S1R1D2B3P4E08	0	545	31.5	29.924999999999994-33.074999999999996	45	0	0	0	0	0	0	0	0	P. aeruginosa
F1S1R1D1B4P4B07	F1S1R1D2B3P4G06	0	518	29.4	27.929999999999996-30.87	42	0	0	0	0	0	0	0	0	P. aeruginosa
F1S1R1D1B4P4B07	F1S1R1D2B4P1A03	0	547	36.4	34.58-38.22	52	0	0	0	0	0	0	0	0	P. aeruginosa
F1S1R1D1B4P4B07	F1S1R1D2B4P1G05	0	473	34.3	32.584999999999994-36.015	49	0	0	0	0	0	0	0	0	P. aeruginosa
F1S1R1D1B4P4B07	F1S1R1D3B1P1B08	0	425	44.1	41.894999999999996-46.30499999999999	63	0	0	0	0	0	0	0	0	P. aeruginosa
F1S1R1D1B4P4B07	F1S1R1D3B1P2A12	0	703	48.3	45.885-50.714999999999996	69	0	0	0	0	0	0	0	0	P. aeruginosa
F1S1R1D1B4P4B07	F1S1R1D3B2P5B05	0	425	63.7	60.51499999999999-66.885	91	0	0	0	0	0	0	0	0	P. aeruginosa
F1S1R1D1B4P4B07	F1S1R1D4B1P5D02	0	454	93.1	88.445-97.755	133	0	0	0	0	0	0	0	0	P. aeruginosa
F1S1R1D1B4P4B07	F1S1R1D4B2P2A04	0	529	98.0	93.1-102.9	140	0	0	0	0	0	0	0	0	P. aeruginosa
F1S1R1D1B4P4B07	F1S1R1D4B2P2D03	0	527	98.0	93.1-102.9	140	0	0	0	0	0	0	0	0	P. aeruginosa
F1S1R1D1B4P4B07	F1S1R2D1B3P1H03	0	462	154.0	146.29999999999998-161.70000000000002	220	0	0	0	0	0	0	0	0	P. aeruginosa
F1S1R1D1B4P4B07	F1S1R2D1B3P2A09	0	534	159.6	151.61999999999998-167.58	228	0	0	0	0	0	0	0	0	P. aeruginosa
F1S1R1D1B4P4B07	F1S1R2D1B3P2H08	0	536	159.6	151.61999999999998-167.58	228	0	0	0	0	0	0	0	0	P. aeruginosa
F1S1R1D1B4P4B07	F1S1R2D1B3P4C05	0	527	160.29999999999998	152.28499999999997-168.315	229	0	0	0	0	0	0	0	0	P. aeruginosa
F1S1R1D1B4P4B07	F1S1R2D2B1P2A06	0	607	185.5	176.225-194.775	265	0	0	0	0	0	0	0	0	P. aeruginosa
F1S1R1D1B4P4B07	F1S1R2D2B1P3A02	0	553	185.5	176.225-194.775	265	0	0	0	0	0	0	0	0	P. aeruginosa
F1S1R1D1B4P4B07	F1S1R2D2B1P3B02	0	557	185.5	176.225-194.775	265	0	0	0	0	0	0	0	0	P. aeruginosa
F1S1R1D1B4P4B07	F1S1R2D2B1P3C12	0	525	186.2	176.89-195.51	266	0	0	0	0	0	0	0	0	P. aeruginosa
F1S1R1D1B4P4B07	F1S1R2D2B1P3D09	0	524	186.2	176.89-195.51	266	0	0	0	0	0	0	0	0	P. aeruginosa
F1S1R1D1B4P4B07	F1S1R2D2B1P3E09	0	528	186.2	176.89-195.51	266	0	0	0	0	0	0	0	0	P. aeruginosa
F1S1R1D1B4P4B07	F1S1R2D2B1P3H04	0	534	186.2	176.89-195.51	266	0	0	0	0	0	0	0	0	P. aeruginosa
F1S1R1D1B4P4B07	F1S1R2D2B2P3A10	0	673	200.2	190.18999999999997-210.21	286	0	0	0	0	0	0	0	0	P. aeruginosa
F1S1R1D1B4P4B07	F1S1R2D2B2P3A11	0	518	200.2	190.18999999999997-210.21	286	0	0	0	0	0	0	0	0	P. aeruginosa
F1S1R1D1B4P4B07	F1S1R2D2B2P3H10	0	588	200.2	190.18999999999997-210.21	286	0	0	0	0	0	0	0	0	P. aeruginosa
F1S1R1D1B4P4B07	F1S1R2D2B2P4A04	0	511	201.6	191.51999999999998-211.68	288	0	0	0	0	0	0	0	0	P. aeruginosa
F1S1R1D1B4P4B07	F1S1R2D2B2P5B03	0	612	203.0	192.85-213.15	290	0	0	0	0	0	0	0	0	P. aeruginosa
F1S1R1D1B4P4B07	F1S1R2D2B2P5G10	0	435	204.4	194.17999999999998-214.61999999999998	292	0	0	0	0	0	0	0	0	P. aeruginosa
F1S1R1D1B4P4B07	F1S1R2D2B3P3B04	0	421	209.3	198.83499999999998-219.765	299	0	0	0	0	0	0	0	0	P. aeruginosa
F1S1R1D1B4P4B07	F1S1R2D2B3P4B12	0	430	217.7	206.81499999999997-228.585	311	0	0	0	0	0	0	0	0	P. aeruginosa
F1S1R1D1B4P4B07	F1S1R2D2B3P4D06	0	427	214.9	204.15499999999997-225.64499999999998	307	0	0	0	0	0	0	0	0	P. aeruginosa
F1S1R1D1B4P4B07	F1S1R2D2B3P5E02	0	427	217.7	206.81499999999997-228.585	311	0	0	0	0	0	0	0	0	P. aeruginosa
F1S1R1D1B4P4B07	F1S1R2D2B3P5F12	0	425	219.1	208.14499999999998-230.055	313	0	0	0	0	0	0	0	0	P. aeruginosa
F1S1R1D1B4P4B07	F1S1R2D2B3P5G06	0	429	217.7	206.81499999999997-228.585	311	0	0	0	0	0	0	0	0	P. aeruginosa
F1S1R1D1B4P4B07	F1S1R2D2B3P5H02	0	426	217.7	206.81499999999997-228.585	311	0	0	0	0	0	0	0	0	P. aeruginosa
F1S1R1D1B4P4B07	F1S1R2D2B4P3F06	0	425	224.0	212.79999999999998-235.20000000000002	320	0	0	0	0	0	0	0	0	P. aeruginosa
F1S1R1D1B4P4B07	F1S1R2D2B4P4A02	0	466	227.5	216.12499999999997-238.87499999999997	325	0	0	0	0	0	0	0	0	P. aeruginosa
F1S1R1D1B4P4B07	F1S1R2D2B4P4D08	0	427	229.6	218.11999999999998-241.08	328	0	0	0	0	0	0	0	0	P. aeruginosa
F1S1R1D1B4P4B07	F1S1R2D2B4P4F09	0	445	228.9	217.45499999999996-240.345	327	0	0	0	0	0	0	0	0	P. aeruginosa
F1S1R1D1B4P4B07	F1S1R2D3B1P1F05	0	502	231.7	220.11499999999998-243.285	331	0	0	0	0	0	0	0	0	P. aeruginosa
F1S1R1D1B4P4B07	F1S1R2D3B1P4D01	0	544	238.0	226.09999999999997-249.89999999999998	340	0	0	0	0	0	0	0	0	P. aeruginosa
F1S1R1D1B4P4B07	F1S1R2D3B3P3A12	0	510	266.7	253.36499999999998-280.035	381	0	0	0	0	0	0	0	0	P. aeruginosa
F1S1R1D1B4P4B07	F1S1R2D3B3P3B12	0	516	266.7	253.36499999999998-280.035	381	0	0	0	0	0	0	0	0	P. aeruginosa
F1S1R1D1B4P4B07	F1S1R2D3B3P3C05	0	509	263.9	250.70499999999996-277.09499999999997	377	0	0	0	0	0	0	0	0	P. aeruginosa
F1S1R1D1B4P4B07	F1S1R2D3B3P5D08	0	548	268.79999999999995	255.35999999999996-282.23999999999995	384	0	0	0	0	0	0	0	0	P. aeruginosa
F1S1R1D1B4P4B07	F1S1R2D3B4P4H07	0	503	279.29999999999995	265.3349999999999-293.265	399	0	0	0	0	0	0	0	0	P. aeruginosa
F1S1R1D1B4P4B07	F1S1R2D4B1P1F10	0	481	284.2	269.98999999999995-298.41	406	0	0	0	0	0	0	0	0	P. aeruginosa
F1S1R1D1B4P4B07	F1S1R2D4B4P5D04	0	548	323.4	307.22999999999996-339.57	462	0	0	0	0	0	0	0	0	P. aeruginosa
F1S1R1D1B4P4B07	SH002x23	0	575	326.9	310.55499999999995-343.245	467	0	0	0	0	0	0	0	0	P. aeruginosa
F1S1R1D1B4P4B07	SH081020x1x92	0	513	275.79999999999995	262.00999999999993-289.59	394	0	0	0	0	0	0	0	0	P. aeruginosa
F1S1R1D1B4P4B07	SH081020x2x86	0	543	260.4	247.37999999999997-273.42	372	0	0	0	0	0	0	0	0	P. aeruginosa
F1S1R1D1B4P4B07	SH162x06	0	524	257.6	244.71999999999994-270.47999999999996	368	0	0	0	0	0	0	0	0	P. aeruginosa
F1S1R1D1B4P4B07	SH172x46	0	903	178.5	169.575-187.425	255	0	0	0	0	0	0	0	0	P. aeruginosa
F1S1R1D1B4P4B07	SH172x47	0	960	178.5	169.575-187.425	255	0	0	0	0	0	0	0	0	P. aeruginosa
F1S1R1D1B4P4B07	SH232x17	0	539	340.9	323.85499999999996-357.945	487	0	0	0	0	0	0	0	0	P. aeruginosa
F1S1R1D1B4P4B07	SH234x25	0	606	340.9	323.85499999999996-357.945	487	0	0	0	0	0	0	0	0	P. aeruginosa
F1S1R1D2B1P1E09	F1S1R1D2B1P3G05	0	384	3.5	3.3249999999999997-3.6750000000000003	5	0	0	0	0	0	0	0	0	P. aeruginosa
F1S1R1D2B1P1E09	F1S1R1D2B1P3H01	0	379	2.8	2.6599999999999997-2.94	4	0	0	0	0	0	0	0	0	P. aeruginosa
F1S1R1D2B1P1E09	F1S1R1D2B1P5C09	0	496	7.699999999999999	7.314999999999999-8.084999999999999	11	0	0	0	0	0	0	0	0	P. aeruginosa
F1S1R1D2B1P1E09	F1S1R1D2B2P4B07	0	477	14.7	13.964999999999998-15.435	21	0	0	0	0	0	0	0	0	P. aeruginosa
F1S1R1D2B1P1E09	F1S1R1D2B3P2F04	0	379	23.1	21.944999999999997-24.255	33	0	0	0	0	0	0	0	0	P. aeruginosa
F1S1R1D2B1P1E09	F1S1R1D2B3P3A07	0	377	23.8	22.609999999999996-24.99	34	0	0	0	0	0	0	0	0	P. aeruginosa
F1S1R1D2B1P1E09	F1S1R1D2B3P3C09	0	604	26.6	25.269999999999996-27.93	38	0	0	0	0	0	0	0	0	P. aeruginosa
F1S1R1D2B1P1E09	F1S1R1D2B3P3H04	0	379	23.8	22.609999999999996-24.99	34	0	0	0	0	0	0	0	0	P. aeruginosa
F1S1R1D2B1P1E09	F1S1R1D2B3P4B02	0	602	26.6	25.269999999999996-27.93	38	0	0	0	0	0	0	0	0	P. aeruginosa
F1S1R1D2B1P1E09	F1S1R1D2B3P4D07	0	604	28.0	26.599999999999998-29.400000000000002	40	0	0	0	0	0	0	0	0	P. aeruginosa
F1S1R1D2B1P1E09	F1S1R1D2B3P4E08	0	582	26.6	25.269999999999996-27.93	38	0	0	0	0	0	0	0	0	P. aeruginosa
F1S1R1D2B1P1E09	F1S1R1D2B3P4G06	0	556	24.5	23.275-25.725	35	0	0	0	0	0	0	0	0	P. aeruginosa
F1S1R1D2B1P1E09	F1S1R1D2B4P1A03	0	587	31.5	29.924999999999994-33.074999999999996	45	0	0	0	0	0	0	0	0	P. aeruginosa
F1S1R1D2B1P1E09	F1S1R1D2B4P1G05	0	515	29.4	27.929999999999996-30.87	42	0	0	0	0	0	0	0	0	P. aeruginosa
F1S1R1D2B1P1E09	F1S1R1D3B1P1B08	0	475	39.2	37.239999999999995-41.16	56	0	0	0	0	0	0	0	0	P. aeruginosa
F1S1R1D2B1P1E09	F1S1R1D3B1P2A12	0	700	43.4	41.23-45.57	62	0	0	0	0	0	0	0	0	P. aeruginosa
F1S1R1D2B1P1E09	F1S1R1D3B2P5B05	0	476	58.8	55.85999999999999-61.74	84	0	0	0	0	0	0	0	0	P. aeruginosa
F1S1R1D2B1P1E09	F1S1R1D4B1P5D02	0	498	88.19999999999999	83.78999999999999-92.60999999999999	126	0	0	0	0	0	0	0	0	P. aeruginosa
F1S1R1D2B1P1E09	F1S1R1D4B2P2A04	0	573	93.1	88.445-97.755	133	0	0	0	0	0	0	0	0	P. aeruginosa
F1S1R1D2B1P1E09	F1S1R1D4B2P2D03	0	565	93.1	88.445-97.755	133	0	0	0	0	0	0	0	0	P. aeruginosa
F1S1R1D2B1P1E09	F1S1R2D1B3P1H03	0	503	149.1	141.64499999999998-156.555	213	0	0	0	0	0	0	0	0	P. aeruginosa
F1S1R1D2B1P1E09	F1S1R2D1B3P2A09	0	573	154.7	146.96499999999997-162.435	221	0	0	0	0	0	0	0	0	P. aeruginosa
F1S1R1D2B1P1E09	F1S1R2D1B3P2H08	0	573	154.7	146.96499999999997-162.435	221	0	0	0	0	0	0	0	0	P. aeruginosa
F1S1R1D2B1P1E09	F1S1R2D1B3P4C05	0	567	155.39999999999998	147.62999999999997-163.17	222	0	0	0	0	0	0	0	0	P. aeruginosa
F1S1R1D2B1P1E09	F1S1R2D2B1P2A06	0	646	180.6	171.57-189.63	258	0	0	0	0	0	0	0	0	P. aeruginosa
F1S1R1D2B1P1E09	F1S1R2D2B1P3A02	0	591	180.6	171.57-189.63	258	0	0	0	0	0	0	0	0	P. aeruginosa
F1S1R1D2B1P1E09	F1S1R2D2B1P3B02	0	594	180.6	171.57-189.63	258	0	0	0	0	0	0	0	0	P. aeruginosa
F1S1R1D2B1P1E09	F1S1R2D2B1P3C12	0	563	181.3	172.23499999999999-190.36499999999998	259	0	0	0	0	0	0	0	0	P. aeruginosa
F1S1R1D2B1P1E09	F1S1R2D2B1P3D09	0	563	181.3	172.23499999999999-190.36499999999998	259	0	0	0	0	0	0	0	0	P. aeruginosa
F1S1R1D2B1P1E09	F1S1R2D2B1P3E09	0	565	181.3	172.23499999999999-190.36499999999998	259	0	0	0	0	0	0	0	0	P. aeruginosa
F1S1R1D2B1P1E09	F1S1R2D2B1P3H04	0	569	181.3	172.23499999999999-190.36499999999998	259	0	0	0	0	0	0	0	0	P. aeruginosa
F1S1R1D2B1P1E09	F1S1R2D2B2P3A10	0	683	195.3	185.53499999999997-205.065	279	0	0	0	0	0	0	0	0	P. aeruginosa
F1S1R1D2B1P1E09	F1S1R2D2B2P3A11	0	555	195.3	185.53499999999997-205.065	279	0	0	0	0	0	0	0	0	P. aeruginosa
F1S1R1D2B1P1E09	F1S1R2D2B2P3H10	0	612	195.3	185.53499999999997-205.065	279	0	0	0	0	0	0	0	0	P. aeruginosa
F1S1R1D2B1P1E09	F1S1R2D2B2P4A04	0	551	196.7	186.86499999999998-206.535	281	0	0	0	0	0	0	0	0	P. aeruginosa
F1S1R1D2B1P1E09	F1S1R2D2B2P5B03	0	633	198.1	188.195-208.005	283	0	0	0	0	0	0	0	0	P. aeruginosa
F1S1R1D2B1P1E09	F1S1R2D2B2P5G10	0	481	199.5	189.52499999999998-209.47500000000002	285	0	0	0	0	0	0	0	0	P. aeruginosa
F1S1R1D2B1P1E09	F1S1R2D2B3P3B04	0	465	204.4	194.17999999999998-214.61999999999998	292	0	0	0	0	0	0	0	0	P. aeruginosa
F1S1R1D2B1P1E09	F1S1R2D2B3P4B12	0	474	212.8	202.15999999999997-223.44	304	0	0	0	0	0	0	0	0	P. aeruginosa
F1S1R1D2B1P1E09	F1S1R2D2B3P4D06	0	474	210.0	199.5-220.5	300	0	0	0	0	0	0	0	0	P. aeruginosa
F1S1R1D2B1P1E09	F1S1R2D2B3P5E02	0	474	212.8	202.15999999999997-223.44	304	0	0	0	0	0	0	0	0	P. aeruginosa
F1S1R1D2B1P1E09	F1S1R2D2B3P5F12	0	472	214.2	203.48999999999998-224.91	306	0	0	0	0	0	0	0	0	P. aeruginosa
F1S1R1D2B1P1E09	F1S1R2D2B3P5G06	0	473	212.8	202.15999999999997-223.44	304	0	0	0	0	0	0	0	0	P. aeruginosa
F1S1R1D2B1P1E09	F1S1R2D2B3P5H02	0	473	212.8	202.15999999999997-223.44	304	0	0	0	0	0	0	0	0	P. aeruginosa
F1S1R1D2B1P1E09	F1S1R2D2B4P3F06	0	472	219.1	208.14499999999998-230.055	313	0	0	0	0	0	0	0	0	P. aeruginosa
F1S1R1D2B1P1E09	F1S1R2D2B4P4A02	0	506	222.6	211.47-233.73	318	0	0	0	0	0	0	0	0	P. aeruginosa
F1S1R1D2B1P1E09	F1S1R2D2B4P4D08	0	476	224.7	213.46499999999997-235.935	321	0	0	0	0	0	0	0	0	P. aeruginosa
F1S1R1D2B1P1E09	F1S1R2D2B4P4F09	0	491	224.0	212.79999999999998-235.20000000000002	320	0	0	0	0	0	0	0	0	P. aeruginosa
F1S1R1D2B1P1E09	F1S1R2D3B1P1F05	0	534	226.8	215.45999999999998-238.14	324	0	0	0	0	0	0	0	0	P. aeruginosa
F1S1R1D2B1P1E09	F1S1R2D3B1P4D01	0	577	233.1	221.445-244.755	333	0	0	0	0	0	0	0	0	P. aeruginosa
F1S1R1D2B1P1E09	F1S1R2D3B3P3A12	0	550	261.8	248.71-274.89000000000004	374	0	0	0	0	0	0	0	0	P. aeruginosa
F1S1R1D2B1P1E09	F1S1R2D3B3P3B12	0	556	261.8	248.71-274.89000000000004	374	0	0	0	0	0	0	0	0	P. aeruginosa
F1S1R1D2B1P1E09	F1S1R2D3B3P3C05	0	548	259.0	246.04999999999998-271.95	370	0	0	0	0	0	0	0	0	P. aeruginosa
F1S1R1D2B1P1E09	F1S1R2D3B3P5D08	0	588	263.9	250.70499999999996-277.09499999999997	377	0	0	0	0	0	0	0	0	P. aeruginosa
F1S1R1D2B1P1E09	F1S1R2D3B4P4H07	0	543	274.4	260.67999999999995-288.12	392	0	0	0	0	0	0	0	0	P. aeruginosa
F1S1R1D2B1P1E09	F1S1R2D4B1P1F10	0	520	279.29999999999995	265.3349999999999-293.265	399	0	0	0	0	0	0	0	0	P. aeruginosa
F1S1R1D2B1P1E09	F1S1R2D4B4P5D04	0	586	318.5	302.575-334.425	455	0	0	0	0	0	0	0	0	P. aeruginosa
F1S1R1D2B1P1E09	SH002x23	0	602	322.0	305.9-338.1	460	0	0	0	0	0	0	0	0	P. aeruginosa
F1S1R1D2B1P1E09	SH081020x1x92	0	548	280.7	266.66499999999996-294.735	401	0	0	0	0	0	0	0	0	P. aeruginosa
F1S1R1D2B1P1E09	SH081020x2x86	0	584	265.3	252.035-278.565	379	0	0	0	0	0	0	0	0	P. aeruginosa
F1S1R1D2B1P1E09	SH162x06	0	566	252.7	240.06499999999997-265.335	361	0	0	0	0	0	0	0	0	P. aeruginosa
F1S1R1D2B1P1E09	SH172x46	0	896	183.4	174.22999999999996-192.57	262	0	0	0	0	0	0	0	0	P. aeruginosa
F1S1R1D2B1P1E09	SH172x47	0	957	183.4	174.22999999999996-192.57	262	0	0	0	0	0	0	0	0	P. aeruginosa
F1S1R1D2B1P1E09	SH232x17	0	576	336.0	319.2-352.8	480	0	0	0	0	0	0	0	0	P. aeruginosa
F1S1R1D2B1P1E09	SH234x25	0	629	336.0	319.2-352.8	480	0	0	0	0	0	0	0	0	P. aeruginosa
F1S1R1D2B1P3G05	F1S1R1D2B1P5C09	0	144	4.199999999999999	3.9899999999999993-4.409999999999999	6	0	0	0	0	0	0	0	0	P. aeruginosa
F1S1R1D2B1P3G05	F1S1R1D2B2P4B07	0	115	11.2	10.639999999999999-11.76	16	0	0	0	0	0	0	0	0	P. aeruginosa
F1S1R1D2B1P3G05	F1S1R1D2B3P3C09	0	250	23.1	21.944999999999997-24.255	33	0	0	0	0	0	0	0	0	P. aeruginosa
F1S1R1D2B1P3G05	F1S1R1D2B3P4B02	0	255	23.1	21.944999999999997-24.255	33	0	0	0	0	0	0	0	0	P. aeruginosa
F1S1R1D2B1P3G05	F1S1R1D2B3P4D07	0	252	24.5	23.275-25.725	35	0	0	0	0	0	0	0	0	P. aeruginosa
F1S1R1D2B1P3G05	F1S1R1D2B3P4E08	0	229	23.1	21.944999999999997-24.255	33	0	0	0	0	0	0	0	0	P. aeruginosa
F1S1R1D2B1P3G05	F1S1R1D2B3P4G06	0	204	21.0	19.95-22.05	30	0	0	0	0	0	0	0	0	P. aeruginosa
F1S1R1D2B1P3G05	F1S1R1D2B4P1A03	0	227	28.0	26.599999999999998-29.400000000000002	40	0	0	0	0	0	0	0	0	P. aeruginosa
F1S1R1D2B1P3G05	F1S1R1D2B4P1G05	0	159	25.9	24.604999999999997-27.195	37	0	0	0	0	0	0	0	0	P. aeruginosa
F1S1R1D2B1P3G05	F1S1R1D3B1P1B08	0	113	35.7	33.91499999999999-37.485	51	0	0	0	0	0	0	0	0	P. aeruginosa
F1S1R1D2B1P3G05	F1S1R1D3B1P2A12	0	334	39.9	37.904999999999994-41.895	57	0	0	0	0	0	0	0	0	P. aeruginosa
F1S1R1D2B1P3G05	F1S1R1D3B2P5B05	0	113	55.3	52.535-58.065	79	0	0	0	0	0	0	0	0	P. aeruginosa
F1S1R1D2B1P3G05	F1S1R1D4B1P5D02	0	144	84.69999999999999	80.46499999999999-88.93499999999999	121	0	0	0	0	0	0	0	0	P. aeruginosa
F1S1R1D2B1P3G05	F1S1R1D4B2P2A04	0	213	89.6	85.11999999999999-94.08	128	0	0	0	0	0	0	0	0	P. aeruginosa
F1S1R1D2B1P3G05	F1S1R1D4B2P2D03	0	210	89.6	85.11999999999999-94.08	128	0	0	0	0	0	0	0	0	P. aeruginosa
F1S1R1D2B1P3G05	F1S1R2D1B3P1H03	1	147	145.6	138.32-152.88	208	0	0	0	0	0	0	1	1	P. aeruginosa
F1S1R1D2B1P3G05	F1S1R2D1B3P2A09	0	221	151.2	143.64-158.76	216	0	0	0	0	0	0	0	0	P. aeruginosa
F1S1R1D2B1P3G05	F1S1R2D1B3P2H08	0	220	151.2	143.64-158.76	216	0	0	0	0	0	0	0	0	P. aeruginosa
F1S1R1D2B1P3G05	F1S1R2D1B3P4C05	0	212	151.89999999999998	144.30499999999998-159.49499999999998	217	0	0	0	0	0	0	0	0	P. aeruginosa
F1S1R1D2B1P3G05	F1S1R2D2B1P2A06	0	293	177.1	168.24499999999998-185.955	253	0	0	0	0	0	0	0	0	P. aeruginosa
F1S1R1D2B1P3G05	F1S1R2D2B1P3A02	0	239	177.1	168.24499999999998-185.955	253	0	0	0	0	0	0	0	0	P. aeruginosa
F1S1R1D2B1P3G05	F1S1R2D2B1P3B02	0	243	177.1	168.24499999999998-185.955	253	0	0	0	0	0	0	0	0	P. aeruginosa
F1S1R1D2B1P3G05	F1S1R2D2B1P3C12	0	211	177.79999999999998	168.90999999999997-186.69	254	0	0	0	0	0	0	0	0	P. aeruginosa
F1S1R1D2B1P3G05	F1S1R2D2B1P3D09	0	211	177.79999999999998	168.90999999999997-186.69	254	0	0	0	0	0	0	0	0	P. aeruginosa
F1S1R1D2B1P3G05	F1S1R2D2B1P3E09	0	213	177.79999999999998	168.90999999999997-186.69	254	0	0	0	0	0	0	0	0	P. aeruginosa
F1S1R1D2B1P3G05	F1S1R2D2B1P3H04	0	214	177.79999999999998	168.90999999999997-186.69	254	0	0	0	0	0	0	0	0	P. aeruginosa
F1S1R1D2B1P3G05	F1S1R2D2B2P3A10	0	376	191.8	182.20999999999998-201.39	274	0	0	0	0	0	0	0	0	P. aeruginosa
F1S1R1D2B1P3G05	F1S1R2D2B2P3A11	0	202	191.8	182.20999999999998-201.39	274	0	0	0	0	0	0	0	0	P. aeruginosa
F1S1R1D2B1P3G05	F1S1R2D2B2P3H10	0	289	191.8	182.20999999999998-201.39	274	0	0	0	0	0	0	0	0	P. aeruginosa
F1S1R1D2B1P3G05	F1S1R2D2B2P4A04	1	198	193.2	183.54-202.85999999999999	276	0	0	0	0	0	0	0	1	P. aeruginosa
F1S1R1D2B1P3G05	F1S1R2D2B2P5B03	0	310	194.6	184.86999999999998-204.33	278	0	0	0	0	0	0	0	0	P. aeruginosa
F1S1R1D2B1P3G05	F1S1R2D2B2P5G10	1	121	196.0	186.2-205.8	280	0	0	0	0	0	0	0	1	P. aeruginosa
F1S1R1D2B1P3G05	F1S1R2D2B3P3B04	1	103	200.9	190.85499999999996-210.945	287	0	0	0	0	0	0	0	1	P. aeruginosa
F1S1R1D2B1P3G05	F1S1R2D2B3P4B12	1	107	209.3	198.83499999999998-219.765	299	0	0	0	0	0	0	0	1	P. aeruginosa
F1S1R1D2B1P3G05	F1S1R2D2B3P4D06	1	109	206.5	196.17499999999998-216.82500000000002	295	0	0	0	0	0	0	0	1	P. aeruginosa
F1S1R1D2B1P3G05	F1S1R2D2B3P5E02	1	110	209.3	198.83499999999998-219.765	299	0	0	0	0	0	0	0	1	P. aeruginosa
F1S1R1D2B1P3G05	F1S1R2D2B3P5F12	1	108	210.7	200.165-221.23499999999999	301	0	0	0	0	0	0	0	1	P. aeruginosa
F1S1R1D2B1P3G05	F1S1R2D2B3P5G06	1	107	209.3	198.83499999999998-219.765	299	0	0	0	0	0	0	0	1	P. aeruginosa
F1S1R1D2B1P3G05	F1S1R2D2B3P5H02	1	109	209.3	198.83499999999998-219.765	299	0	0	0	0	0	0	0	1	P. aeruginosa
F1S1R1D2B1P3G05	F1S1R2D2B4P3F06	1	108	215.6	204.82-226.38	308	0	0	0	0	0	0	0	1	P. aeruginosa
F1S1R1D2B1P3G05	F1S1R2D2B4P4A02	1	144	219.1	208.14499999999998-230.055	313	0	0	0	0	0	0	0	1	P. aeruginosa
F1S1R1D2B1P3G05	F1S1R2D2B4P4D08	1	108	221.2	210.14-232.26	316	0	0	0	0	0	0	0	1	P. aeruginosa
F1S1R1D2B1P3G05	F1S1R2D2B4P4F09	1	124	220.5	209.475-231.525	315	0	0	0	0	0	0	0	1	P. aeruginosa
F1S1R1D2B1P3G05	F1S1R2D3B1P1F05	1	173	223.3	212.13499999999996-234.465	319	0	0	0	0	0	0	0	1	P. aeruginosa
F1S1R1D2B1P3G05	F1S1R2D3B1P4D01	1	228	229.6	218.11999999999998-241.08	328	0	0	0	0	0	0	0	1	P. aeruginosa
F1S1R1D2B1P3G05	F1S1R2D3B3P3A12	1	196	258.3	245.385-271.21500000000003	369	0	0	0	0	0	0	0	0	P. aeruginosa
F1S1R1D2B1P3G05	F1S1R2D3B3P3B12	1	202	258.3	245.385-271.21500000000003	369	0	0	0	0	0	0	0	0	P. aeruginosa
F1S1R1D2B1P3G05	F1S1R2D3B3P3C05	1	195	255.5	242.72499999999997-268.275	365	0	0	0	0	0	0	0	0	P. aeruginosa
F1S1R1D2B1P3G05	F1S1R2D3B3P5D08	1	232	260.4	247.37999999999997-273.42	372	0	0	0	0	0	0	0	0	P. aeruginosa
F1S1R1D2B1P3G05	F1S1R2D3B4P4H07	1	189	270.9	257.35499999999996-284.445	387	0	0	0	0	0	0	0	0	P. aeruginosa
F1S1R1D2B1P3G05	F1S1R2D4B1P1F10	1	165	275.79999999999995	262.00999999999993-289.59	394	0	0	0	0	0	0	0	0	P. aeruginosa
F1S1R1D2B1P3G05	F1S1R2D4B4P5D04	1	237	315.0	299.25-330.75	450	0	0	0	0	0	0	0	0	P. aeruginosa
F1S1R1D2B1P3G05	SH002x23	1	263	318.5	302.575-334.425	455	0	0	0	0	0	0	0	0	P. aeruginosa
F1S1R1D2B1P3G05	SH081020x1x92	1	197	284.2	269.98999999999995-298.41	406	0	0	0	0	0	0	0	0	P. aeruginosa
F1S1R1D2B1P3G05	SH081020x2x86	1	230	268.79999999999995	255.35999999999996-282.23999999999995	384	0	0	0	0	0	0	0	0	P. aeruginosa
F1S1R1D2B1P3G05	SH162x06	1	210	249.2	236.73999999999998-261.66	356	0	0	0	0	0	0	0	1	P. aeruginosa
F1S1R1D2B1P3G05	SH172x46	0	593	186.9	177.55499999999998-196.24499999999998	267	0	0	0	0	0	0	0	0	P. aeruginosa
F1S1R1D2B1P3G05	SH172x47	0	633	186.9	177.55499999999998-196.24499999999998	267	0	0	0	0	0	0	0	0	P. aeruginosa
F1S1R1D2B1P3G05	SH232x17	1	228	332.5	315.875-349.125	475	0	0	0	0	0	0	0	0	P. aeruginosa
F1S1R1D2B1P3G05	SH234x25	1	291	332.5	315.875-349.125	475	0	0	0	0	0	0	0	0	P. aeruginosa
F1S1R1D2B1P3H01	F1S1R1D2B1P5C09	0	134	4.9	4.654999999999999-5.145	7	0	0	0	0	0	0	0	0	P. aeruginosa
F1S1R1D2B1P3H01	F1S1R1D2B2P4B07	0	107	11.9	11.304999999999998-12.495	17	0	0	0	0	0	0	0	0	P. aeruginosa
F1S1R1D2B1P3H01	F1S1R1D2B3P3C09	0	240	23.8	22.609999999999996-24.99	34	0	0	0	0	0	0	0	0	P. aeruginosa
F1S1R1D2B1P3H01	F1S1R1D2B3P4B02	0	245	23.8	22.609999999999996-24.99	34	0	0	0	0	0	0	0	0	P. aeruginosa
F1S1R1D2B1P3H01	F1S1R1D2B3P4D07	0	242	25.2	23.939999999999998-26.46	36	0	0	0	0	0	0	0	0	P. aeruginosa
F1S1R1D2B1P3H01	F1S1R1D2B3P4E08	0	219	23.8	22.609999999999996-24.99	34	0	0	0	0	0	0	0	0	P. aeruginosa
F1S1R1D2B1P3H01	F1S1R1D2B3P4G06	0	193	21.7	20.615-22.785	31	0	0	0	0	0	0	0	0	P. aeruginosa
F1S1R1D2B1P3H01	F1S1R1D2B4P1A03	0	217	28.7	27.264999999999997-30.135	41	0	0	0	0	0	0	0	0	P. aeruginosa
F1S1R1D2B1P3H01	F1S1R1D2B4P1G05	0	148	26.6	25.269999999999996-27.93	38	0	0	0	0	0	0	0	0	P. aeruginosa
F1S1R1D2B1P3H01	F1S1R1D3B1P1B08	0	105	36.4	34.58-38.22	52	0	0	0	0	0	0	0	0	P. aeruginosa
F1S1R1D2B1P3H01	F1S1R1D3B1P2A12	0	325	40.6	38.56999999999999-42.629999999999995	58	0	0	0	0	0	0	0	0	P. aeruginosa
F1S1R1D2B1P3H01	F1S1R1D3B2P5B05	0	105	56.0	53.199999999999996-58.800000000000004	80	0	0	0	0	0	0	0	0	P. aeruginosa
F1S1R1D2B1P3H01	F1S1R1D4B1P5D02	0	134	85.39999999999999	81.12999999999998-89.67	122	0	0	0	0	0	0	0	0	P. aeruginosa
F1S1R1D2B1P3H01	F1S1R1D4B2P2A04	0	201	90.3	85.785-94.815	129	0	0	0	0	0	0	0	0	P. aeruginosa
F1S1R1D2B1P3H01	F1S1R1D4B2P2D03	0	199	90.3	85.785-94.815	129	0	0	0	0	0	0	0	0	P. aeruginosa
F1S1R1D2B1P3H01	F1S1R2D1B3P1H03	1	139	146.29999999999998	138.98499999999999-153.61499999999998	209	0	0	0	0	0	0	1	1	P. aeruginosa
F1S1R1D2B1P3H01	F1S1R2D1B3P2A09	0	210	151.89999999999998	144.30499999999998-159.49499999999998	217	0	0	0	0	0	0	0	0	P. aeruginosa
F1S1R1D2B1P3H01	F1S1R2D1B3P2H08	0	210	151.89999999999998	144.30499999999998-159.49499999999998	217	0	0	0	0	0	0	0	0	P. aeruginosa
F1S1R1D2B1P3H01	F1S1R2D1B3P4C05	0	201	152.6	144.97-160.23	218	0	0	0	0	0	0	0	0	P. aeruginosa
F1S1R1D2B1P3H01	F1S1R2D2B1P2A06	0	283	177.79999999999998	168.90999999999997-186.69	254	0	0	0	0	0	0	0	0	P. aeruginosa
F1S1R1D2B1P3H01	F1S1R2D2B1P3A02	0	229	177.79999999999998	168.90999999999997-186.69	254	0	0	0	0	0	0	0	0	P. aeruginosa
F1S1R1D2B1P3H01	F1S1R2D2B1P3B02	0	233	177.79999999999998	168.90999999999997-186.69	254	0	0	0	0	0	0	0	0	P. aeruginosa
F1S1R1D2B1P3H01	F1S1R2D2B1P3C12	0	200	178.5	169.575-187.425	255	0	0	0	0	0	0	0	0	P. aeruginosa
F1S1R1D2B1P3H01	F1S1R2D2B1P3D09	0	200	178.5	169.575-187.425	255	0	0	0	0	0	0	0	0	P. aeruginosa
F1S1R1D2B1P3H01	F1S1R2D2B1P3E09	0	201	178.5	169.575-187.425	255	0	0	0	0	0	0	0	0	P. aeruginosa
F1S1R1D2B1P3H01	F1S1R2D2B1P3H04	0	203	178.5	169.575-187.425	255	0	0	0	0	0	0	0	0	P. aeruginosa
F1S1R1D2B1P3H01	F1S1R2D2B2P3A10	0	365	192.5	182.875-202.125	275	0	0	0	0	0	0	0	0	P. aeruginosa
F1S1R1D2B1P3H01	F1S1R2D2B2P3A11	1	190	192.5	182.875-202.125	275	0	0	0	0	0	0	0	1	P. aeruginosa
F1S1R1D2B1P3H01	F1S1R2D2B2P3H10	0	279	192.5	182.875-202.125	275	0	0	0	0	0	0	0	0	P. aeruginosa
F1S1R1D2B1P3H01	F1S1R2D2B2P4A04	1	188	193.9	184.20499999999996-203.595	277	0	0	0	0	0	0	0	1	P. aeruginosa
F1S1R1D2B1P3H01	F1S1R2D2B2P5B03	0	300	195.3	185.53499999999997-205.065	279	0	0	0	0	0	0	0	0	P. aeruginosa
F1S1R1D2B1P3H01	F1S1R2D2B2P5G10	1	111	196.7	186.86499999999998-206.535	281	0	0	0	0	0	0	0	1	P. aeruginosa
F1S1R1D2B1P3H01	F1S1R2D2B3P3B04	1	92	201.6	191.51999999999998-211.68	288	0	0	0	1	0	0	0	1	P. aeruginosa
F1S1R1D2B1P3H01	F1S1R2D2B3P4B12	1	97	210.0	199.5-220.5	300	0	0	0	1	0	0	0	1	P. aeruginosa
F1S1R1D2B1P3H01	F1S1R2D2B3P4D06	1	99	207.2	196.83999999999997-217.56	296	0	0	0	1	0	0	0	1	P. aeruginosa
F1S1R1D2B1P3H01	F1S1R2D2B3P5E02	1	100	210.0	199.5-220.5	300	0	0	0	0	0	0	0	1	P. aeruginosa
F1S1R1D2B1P3H01	F1S1R2D2B3P5F12	1	98	211.4	200.82999999999996-221.97	302	0	0	0	1	0	0	0	1	P. aeruginosa
F1S1R1D2B1P3H01	F1S1R2D2B3P5G06	1	97	210.0	199.5-220.5	300	0	0	0	1	0	0	0	1	P. aeruginosa
F1S1R1D2B1P3H01	F1S1R2D2B3P5H02	1	99	210.0	199.5-220.5	300	0	0	0	1	0	0	0	1	P. aeruginosa
F1S1R1D2B1P3H01	F1S1R2D2B4P3F06	1	98	216.3	205.48499999999999-227.11499999999998	309	0	0	0	1	0	0	0	1	P. aeruginosa
F1S1R1D2B1P3H01	F1S1R2D2B4P4A02	1	133	219.8	208.80999999999997-230.79	314	0	0	0	0	0	0	0	1	P. aeruginosa
F1S1R1D2B1P3H01	F1S1R2D2B4P4D08	1	98	221.9	210.80499999999998-232.99499999999998	317	0	0	0	1	0	0	0	1	P. aeruginosa
F1S1R1D2B1P3H01	F1S1R2D2B4P4F09	1	114	221.2	210.14-232.26	316	0	0	0	0	0	0	0	1	P. aeruginosa
F1S1R1D2B1P3H01	F1S1R2D3B1P1F05	1	164	224.0	212.79999999999998-235.20000000000002	320	0	0	0	0	0	0	0	1	P. aeruginosa
F1S1R1D2B1P3H01	F1S1R2D3B1P4D01	1	217	230.3	218.78499999999997-241.815	329	0	0	0	0	0	0	0	1	P. aeruginosa
F1S1R1D2B1P3H01	F1S1R2D3B3P3A12	1	186	259.0	246.04999999999998-271.95	370	0	0	0	0	0	0	0	0	P. aeruginosa
F1S1R1D2B1P3H01	F1S1R2D3B3P3B12	1	192	259.0	246.04999999999998-271.95	370	0	0	0	0	0	0	0	0	P. aeruginosa
F1S1R1D2B1P3H01	F1S1R2D3B3P3C05	1	185	256.2	243.39-269.01	366	0	0	0	0	0	0	0	0	P. aeruginosa
F1S1R1D2B1P3H01	F1S1R2D3B3P5D08	1	222	261.1	248.04499999999996-274.155	373	0	0	0	0	0	0	0	0	P. aeruginosa
F1S1R1D2B1P3H01	F1S1R2D3B4P4H07	1	179	271.6	258.02-285.17999999999995	388	0	0	0	0	0	0	0	0	P. aeruginosa
F1S1R1D2B1P3H01	F1S1R2D4B1P1F10	1	154	276.5	262.675-290.325	395	0	0	0	0	0	0	0	0	P. aeruginosa
F1S1R1D2B1P3H01	F1S1R2D4B4P5D04	1	227	315.7	299.91499999999996-331.485	451	0	0	0	0	0	0	0	0	P. aeruginosa
F1S1R1D2B1P3H01	SH002x23	1	256	319.2	303.23999999999995-335.16	456	0	0	0	0	0	0	0	0	P. aeruginosa
F1S1R1D2B1P3H01	SH081020x1x92	1	186	283.5	269.325-297.675	405	0	0	0	0	0	0	0	0	P. aeruginosa
F1S1R1D2B1P3H01	SH081020x2x86	1	221	268.1	254.69499999999996-281.505	383	0	0	0	0	0	0	0	0	P. aeruginosa
F1S1R1D2B1P3H01	SH162x06	1	200	249.9	237.40499999999997-262.395	357	0	0	0	0	0	0	0	1	P. aeruginosa
F1S1R1D2B1P3H01	SH172x46	0	582	186.2	176.89-195.51	266	0	0	0	0	0	0	0	0	P. aeruginosa
F1S1R1D2B1P3H01	SH172x47	0	626	186.2	176.89-195.51	266	0	0	0	0	0	0	0	0	P. aeruginosa
F1S1R1D2B1P3H01	SH232x17	1	220	333.2	316.53999999999996-349.86	476	0	0	0	0	0	0	0	0	P. aeruginosa
F1S1R1D2B1P3H01	SH234x25	1	284	333.2	316.53999999999996-349.86	476	0	0	0	0	0	0	0	0	P. aeruginosa
F1S1R1D2B1P5C09	F1S1R1D2B2P4B07	0	177	7.0	6.6499999999999995-7.3500000000000005	10	0	0	0	0	0	0	0	0	P. aeruginosa
F1S1R1D2B1P5C09	F1S1R1D2B3P2F04	0	135	15.4	14.629999999999997-16.169999999999998	22	0	0	0	0	0	0	0	0	P. aeruginosa
F1S1R1D2B1P5C09	F1S1R1D2B3P3A07	0	135	16.099999999999998	15.294999999999996-16.904999999999998	23	0	0	0	0	0	0	0	0	P. aeruginosa
F1S1R1D2B1P5C09	F1S1R1D2B3P3C09	0	204	18.9	17.955-19.845	27	0	0	0	0	0	0	0	0	P. aeruginosa
F1S1R1D2B1P5C09	F1S1R1D2B3P3H04	0	136	16.099999999999998	15.294999999999996-16.904999999999998	23	0	0	0	0	0	0	0	0	P. aeruginosa
F1S1R1D2B1P5C09	F1S1R1D2B3P4B02	0	209	18.9	17.955-19.845	27	0	0	0	0	0	0	0	0	P. aeruginosa
F1S1R1D2B1P5C09	F1S1R1D2B3P4D07	0	206	20.3	19.284999999999997-21.314999999999998	29	0	0	0	0	0	0	0	0	P. aeruginosa
F1S1R1D2B1P5C09	F1S1R1D2B3P4E08	0	183	18.9	17.955-19.845	27	0	0	0	0	0	0	0	0	P. aeruginosa
F1S1R1D2B1P5C09	F1S1R1D2B3P4G06	0	165	16.799999999999997	15.959999999999997-17.639999999999997	24	0	0	0	0	0	0	0	0	P. aeruginosa
F1S1R1D2B1P5C09	F1S1R1D2B4P1A03	0	181	23.8	22.609999999999996-24.99	34	0	0	0	0	0	0	0	0	P. aeruginosa
F1S1R1D2B1P5C09	F1S1R1D2B4P1G05	0	189	21.7	20.615-22.785	31	0	0	0	0	0	0	0	0	P. aeruginosa
F1S1R1D2B1P5C09	F1S1R1D3B1P1B08	0	175	31.5	29.924999999999994-33.074999999999996	45	0	0	0	0	0	0	0	0	P. aeruginosa
F1S1R1D2B1P5C09	F1S1R1D3B1P2A12	0	297	35.7	33.91499999999999-37.485	51	0	0	0	0	0	0	0	0	P. aeruginosa
F1S1R1D2B1P5C09	F1S1R1D3B2P5B05	0	175	51.1	48.544999999999995-53.654999999999994	73	0	0	0	0	0	0	0	0	P. aeruginosa
F1S1R1D2B1P5C09	F1S1R1D4B2P2A04	0	173	85.39999999999999	81.12999999999998-89.67	122	0	0	0	0	0	0	0	0	P. aeruginosa
F1S1R1D2B1P5C09	F1S1R1D4B2P2D03	0	171	85.39999999999999	81.12999999999998-89.67	122	0	0	0	0	0	0	0	0	P. aeruginosa
F1S1R1D2B1P5C09	F1S1R2D1B3P2A09	1	118	147.0	139.65-154.35	210	0	0	0	0	0	0	1	1	P. aeruginosa
F1S1R1D2B1P5C09	F1S1R2D1B3P2H08	1	118	147.0	139.65-154.35	210	0	0	0	0	0	0	1	1	P. aeruginosa
F1S1R1D2B1P5C09	F1S1R2D1B3P4C05	1	102	147.7	140.31499999999997-155.085	211	0	0	0	0	0	0	1	1	P. aeruginosa
F1S1R1D2B1P5C09	F1S1R2D2B1P2A06	0	256	172.89999999999998	164.25499999999997-181.545	247	0	0	0	0	0	0	0	0	P. aeruginosa
F1S1R1D2B1P5C09	F1S1R2D2B1P3A02	0	193	172.89999999999998	164.25499999999997-181.545	247	0	0	0	0	0	0	0	0	P. aeruginosa
F1S1R1D2B1P5C09	F1S1R2D2B1P3B02	0	197	172.89999999999998	164.25499999999997-181.545	247	0	0	0	0	0	0	0	0	P. aeruginosa
F1S1R1D2B1P5C09	F1S1R2D2B1P3C12	1	172	173.6	164.92-182.28	248	0	0	0	0	0	0	1	1	P. aeruginosa
F1S1R1D2B1P5C09	F1S1R2D2B1P3D09	1	172	173.6	164.92-182.28	248	0	0	0	0	0	0	1	1	P. aeruginosa
F1S1R1D2B1P5C09	F1S1R2D2B1P3E09	1	173	173.6	164.92-182.28	248	0	0	0	0	0	0	1	1	P. aeruginosa
F1S1R1D2B1P5C09	F1S1R2D2B1P3H04	1	175	173.6	164.92-182.28	248	0	0	0	0	0	0	1	1	P. aeruginosa
F1S1R1D2B1P5C09	F1S1R2D2B2P3A10	0	329	187.6	178.22-196.98	268	0	0	0	0	0	0	0	0	P. aeruginosa
F1S1R1D2B1P5C09	F1S1R2D2B2P3A11	1	153	187.6	178.22-196.98	268	0	0	0	0	0	0	1	1	P. aeruginosa
F1S1R1D2B1P5C09	F1S1R2D2B2P3H10	0	242	187.6	178.22-196.98	268	0	0	0	0	0	0	0	0	P. aeruginosa
F1S1R1D2B1P5C09	F1S1R2D2B2P4A04	1	151	189.0	179.54999999999998-198.45000000000002	270	0	0	0	0	0	0	0	1	P. aeruginosa
F1S1R1D2B1P5C09	F1S1R2D2B2P5B03	0	203	190.4	180.87999999999997-199.92	272	0	0	0	0	0	0	0	0	P. aeruginosa
F1S1R1D2B1P5C09	F1S1R2D2B2P5G10	1	188	191.8	182.20999999999998-201.39	274	0	0	0	0	0	0	0	1	P. aeruginosa
F1S1R1D2B1P5C09	F1S1R2D2B3P3B04	1	172	196.7	186.86499999999998-206.535	281	0	0	0	0	0	0	0	1	P. aeruginosa
F1S1R1D2B1P5C09	F1S1R2D2B3P4B12	1	173	205.1	194.845-215.355	293	0	0	0	0	0	0	0	1	P. aeruginosa
F1S1R1D2B1P5C09	F1S1R2D2B3P4D06	1	176	202.3	192.18499999999997-212.415	289	0	0	0	0	0	0	0	1	P. aeruginosa
F1S1R1D2B1P5C09	F1S1R2D2B3P5E02	1	177	205.1	194.845-215.355	293	0	0	0	0	0	0	0	1	P. aeruginosa
F1S1R1D2B1P5C09	F1S1R2D2B3P5F12	1	175	206.5	196.17499999999998-216.82500000000002	295	0	0	0	0	0	0	0	1	P. aeruginosa
F1S1R1D2B1P5C09	F1S1R2D2B3P5G06	1	173	205.1	194.845-215.355	293	0	0	0	0	0	0	0	1	P. aeruginosa
F1S1R1D2B1P5C09	F1S1R2D2B3P5H02	1	176	205.1	194.845-215.355	293	0	0	0	0	0	0	0	1	P. aeruginosa
F1S1R1D2B1P5C09	F1S1R2D2B4P3F06	1	175	211.4	200.82999999999996-221.97	302	0	0	0	0	0	0	0	1	P. aeruginosa
F1S1R1D2B1P5C09	F1S1R2D2B4P4A02	1	209	214.9	204.15499999999997-225.64499999999998	307	0	0	0	0	0	0	0	1	P. aeruginosa
F1S1R1D2B1P5C09	F1S1R2D2B4P4D08	1	175	217.0	206.14999999999998-227.85000000000002	310	0	0	0	0	0	0	0	1	P. aeruginosa
F1S1R1D2B1P5C09	F1S1R2D2B4P4F09	1	190	216.3	205.48499999999999-227.11499999999998	309	0	0	0	0	0	0	0	1	P. aeruginosa
F1S1R1D2B1P5C09	F1S1R2D3B1P1F05	0	241	219.1	208.14499999999998-230.055	313	0	0	0	0	0	0	0	0	P. aeruginosa
F1S1R1D2B1P5C09	F1S1R2D3B1P4D01	1	118	225.4	214.12999999999997-236.67	322	0	0	0	0	0	0	0	1	P. aeruginosa
F1S1R1D2B1P5C09	F1S1R2D3B3P3A12	1	92	254.1	241.39499999999998-266.805	363	0	0	0	1	0	0	0	1	P. aeruginosa
F1S1R1D2B1P5C09	F1S1R2D3B3P3B12	1	98	254.1	241.39499999999998-266.805	363	0	0	0	1	0	0	0	1	P. aeruginosa
F1S1R1D2B1P5C09	F1S1R2D3B3P3C05	1	91	251.3	238.73499999999999-263.865	359	0	0	0	1	0	0	0	1	P. aeruginosa
F1S1R1D2B1P5C09	F1S1R2D3B3P5D08	1	195	256.2	243.39-269.01	366	0	0	0	0	0	0	0	0	P. aeruginosa
F1S1R1D2B1P5C09	F1S1R2D3B4P4H07	1	85	266.7	253.36499999999998-280.035	381	0	0	0	1	0	0	0	0	P. aeruginosa
F1S1R1D2B1P5C09	F1S1R2D4B1P1F10	1	195	271.6	258.02-285.17999999999995	388	0	0	0	0	0	0	0	0	P. aeruginosa
F1S1R1D2B1P5C09	F1S1R2D4B4P5D04	1	197	310.79999999999995	295.25999999999993-326.34	444	0	0	0	0	0	0	0	0	P. aeruginosa
F1S1R1D2B1P5C09	SH002x23	1	222	314.29999999999995	298.5849999999999-330.015	449	0	0	0	0	0	0	0	0	P. aeruginosa
F1S1R1D2B1P5C09	SH081020x1x92	1	83	288.4	273.97999999999996-302.82	412	0	0	0	1	0	0	0	0	P. aeruginosa
F1S1R1D2B1P5C09	SH081020x2x86	1	187	273.0	259.34999999999997-286.65000000000003	390	0	0	0	0	0	0	0	0	P. aeruginosa
F1S1R1D2B1P5C09	SH162x06	1	107	245.0	232.74999999999997-257.25	350	0	0	0	0	0	0	0	1	P. aeruginosa
F1S1R1D2B1P5C09	SH172x46	0	546	191.1	181.545-200.655	273	0	0	0	0	0	0	0	0	P. aeruginosa
F1S1R1D2B1P5C09	SH172x47	0	583	191.1	181.545-200.655	273	0	0	0	0	0	0	0	0	P. aeruginosa
F1S1R1D2B1P5C09	SH232x17	1	186	328.29999999999995	311.88499999999993-344.715	469	0	0	0	0	0	0	0	0	P. aeruginosa
F1S1R1D2B1P5C09	SH234x25	1	250	328.29999999999995	311.88499999999993-344.715	469	0	0	0	0	0	0	0	0	P. aeruginosa
F1S1R1D2B2P4B07	F1S1R1D2B3P2F04	0	106	8.399999999999999	7.979999999999999-8.819999999999999	12	0	0	0	0	0	0	0	0	P. aeruginosa
F1S1R1D2B2P4B07	F1S1R1D2B3P3A07	0	106	9.1	8.645-9.555	13	0	0	0	0	0	0	0	0	P. aeruginosa
F1S1R1D2B2P4B07	F1S1R1D2B3P3C09	0	243	11.9	11.304999999999998-12.495	17	0	0	0	0	0	0	0	0	P. aeruginosa
F1S1R1D2B2P4B07	F1S1R1D2B3P3H04	0	107	9.1	8.645-9.555	13	0	0	0	0	0	0	0	0	P. aeruginosa
F1S1R1D2B2P4B07	F1S1R1D2B3P4B02	0	245	11.9	11.304999999999998-12.495	17	0	0	0	0	0	0	0	0	P. aeruginosa
F1S1R1D2B2P4B07	F1S1R1D2B3P4D07	0	242	13.3	12.634999999999998-13.965	19	0	0	0	0	0	0	0	0	P. aeruginosa
F1S1R1D2B2P4B07	F1S1R1D2B3P4E08	0	221	11.9	11.304999999999998-12.495	17	0	0	0	0	0	0	0	0	P. aeruginosa
F1S1R1D2B2P4B07	F1S1R1D2B3P4G06	0	211	9.8	9.309999999999999-10.29	14	0	0	0	0	0	0	0	0	P. aeruginosa
F1S1R1D2B2P4B07	F1S1R1D2B4P1A03	0	219	16.799999999999997	15.959999999999997-17.639999999999997	24	0	0	0	0	0	0	0	0	P. aeruginosa
F1S1R1D2B2P4B07	F1S1R1D2B4P1G05	0	179	14.7	13.964999999999998-15.435	21	0	0	0	0	0	0	0	0	P. aeruginosa
F1S1R1D2B2P4B07	F1S1R1D3B1P2A12	0	330	28.7	27.264999999999997-30.135	41	0	0	0	0	0	0	0	0	P. aeruginosa
F1S1R1D2B2P4B07	F1S1R1D4B1P5D02	0	177	73.5	69.825-77.175	105	0	0	0	0	0	0	0	0	P. aeruginosa
F1S1R1D2B2P4B07	F1S1R1D4B2P2A04	0	220	78.39999999999999	74.47999999999999-82.32	112	0	0	0	0	0	0	0	0	P. aeruginosa
F1S1R1D2B2P4B07	F1S1R1D4B2P2D03	0	219	78.39999999999999	74.47999999999999-82.32	112	0	0	0	0	0	0	0	0	P. aeruginosa
F1S1R1D2B2P4B07	F1S1R2D1B3P1H03	0	184	134.39999999999998	127.67999999999998-141.11999999999998	192	0	0	0	0	0	0	0	0	P. aeruginosa
F1S1R1D2B2P4B07	F1S1R2D1B3P2A09	0	215	140.0	133.0-147.0	200	0	0	0	0	0	0	0	0	P. aeruginosa
F1S1R1D2B2P4B07	F1S1R2D1B3P2H08	0	215	140.0	133.0-147.0	200	0	0	0	0	0	0	0	0	P. aeruginosa
F1S1R1D2B2P4B07	F1S1R2D1B3P4C05	0	174	140.7	133.665-147.73499999999999	201	0	0	0	0	0	0	0	0	P. aeruginosa
F1S1R1D2B2P4B07	F1S1R2D2B1P2A06	0	250	165.89999999999998	157.60499999999996-174.195	237	0	0	0	0	0	0	0	0	P. aeruginosa
F1S1R1D2B2P4B07	F1S1R2D2B1P3A02	0	231	165.89999999999998	157.60499999999996-174.195	237	0	0	0	0	0	0	0	0	P. aeruginosa
F1S1R1D2B2P4B07	F1S1R2D2B1P3B02	0	236	165.89999999999998	157.60499999999996-174.195	237	0	0	0	0	0	0	0	0	P. aeruginosa
F1S1R1D2B2P4B07	F1S1R2D2B1P3C12	0	218	166.6	158.26999999999998-174.93	238	0	0	0	0	0	0	0	0	P. aeruginosa
F1S1R1D2B2P4B07	F1S1R2D2B1P3D09	0	218	166.6	158.26999999999998-174.93	238	0	0	0	0	0	0	0	0	P. aeruginosa
F1S1R1D2B2P4B07	F1S1R2D2B1P3E09	0	221	166.6	158.26999999999998-174.93	238	0	0	0	0	0	0	0	0	P. aeruginosa
F1S1R1D2B2P4B07	F1S1R2D2B1P3H04	0	223	166.6	158.26999999999998-174.93	238	0	0	0	0	0	0	0	0	P. aeruginosa
F1S1R1D2B2P4B07	F1S1R2D2B2P3A10	0	389	180.6	171.57-189.63	258	0	0	0	0	0	0	0	0	P. aeruginosa
F1S1R1D2B2P4B07	F1S1R2D2B2P3A11	0	227	180.6	171.57-189.63	258	0	0	0	0	0	0	0	0	P. aeruginosa
F1S1R1D2B2P4B07	F1S1R2D2B2P3H10	0	312	180.6	171.57-189.63	258	0	0	0	0	0	0	0	0	P. aeruginosa
F1S1R1D2B2P4B07	F1S1R2D2B2P4A04	0	226	182.0	172.9-191.1	260	0	0	0	0	0	0	0	0	P. aeruginosa
F1S1R1D2B2P4B07	F1S1R2D2B2P5B03	0	290	183.4	174.22999999999996-192.57	262	0	0	0	0	0	0	0	0	P. aeruginosa
F1S1R1D2B2P4B07	F1S1R2D2B2P5G10	1	94	184.8	175.55999999999997-194.04	264	0	0	0	1	0	0	1	1	P. aeruginosa
F1S1R1D2B2P4B07	F1S1R2D2B3P3B04	1	115	189.7	180.21499999999997-199.185	271	0	0	0	0	0	0	0	1	P. aeruginosa
F1S1R1D2B2P4B07	F1S1R2D2B3P4B12	1	82	198.1	188.195-208.005	283	0	0	0	1	0	0	0	1	P. aeruginosa
F1S1R1D2B2P4B07	F1S1R2D2B3P4D06	1	84	195.3	185.53499999999997-205.065	279	0	0	0	1	0	0	0	1	P. aeruginosa
F1S1R1D2B2P4B07	F1S1R2D2B3P5E02	1	85	198.1	188.195-208.005	283	0	0	0	1	0	0	0	1	P. aeruginosa
F1S1R1D2B2P4B07	F1S1R2D2B3P5F12	1	83	199.5	189.52499999999998-209.47500000000002	285	0	0	0	1	0	0	0	1	P. aeruginosa
F1S1R1D2B2P4B07	F1S1R2D2B3P5G06	1	82	198.1	188.195-208.005	283	0	0	0	1	0	0	0	1	P. aeruginosa
F1S1R1D2B2P4B07	F1S1R2D2B3P5H02	1	84	198.1	188.195-208.005	283	0	0	0	1	0	0	0	1	P. aeruginosa
F1S1R1D2B2P4B07	F1S1R2D2B4P3F06	1	83	204.4	194.17999999999998-214.61999999999998	292	0	0	0	1	0	0	0	1	P. aeruginosa
F1S1R1D2B2P4B07	F1S1R2D2B4P4A02	1	118	207.9	197.50499999999997-218.295	297	0	0	0	0	0	0	0	1	P. aeruginosa
F1S1R1D2B2P4B07	F1S1R2D2B4P4D08	1	83	210.0	199.5-220.5	300	0	0	0	1	0	0	0	1	P. aeruginosa
F1S1R1D2B2P4B07	F1S1R2D2B4P4F09	1	99	209.3	198.83499999999998-219.765	299	0	0	0	1	0	0	0	1	P. aeruginosa
F1S1R1D2B2P4B07	F1S1R2D3B1P1F05	1	147	212.1	201.49499999999998-222.705	303	0	0	0	0	0	0	0	1	P. aeruginosa
F1S1R1D2B2P4B07	F1S1R2D3B1P4D01	1	187	218.4	207.47999999999996-229.32	312	0	0	0	0	0	0	0	1	P. aeruginosa
F1S1R1D2B2P4B07	F1S1R2D3B3P3A12	1	217	247.1	234.74499999999998-259.455	353	0	0	0	0	0	0	0	1	P. aeruginosa
F1S1R1D2B2P4B07	F1S1R2D3B3P3B12	1	223	247.1	234.74499999999998-259.455	353	0	0	0	0	0	0	0	1	P. aeruginosa
F1S1R1D2B2P4B07	F1S1R2D3B3P3C05	1	216	244.3	232.08499999999998-256.515	349	0	0	0	0	0	0	0	1	P. aeruginosa
F1S1R1D2B2P4B07	F1S1R2D3B3P5D08	1	228	249.2	236.73999999999998-261.66	356	0	0	0	0	0	0	0	1	P. aeruginosa
F1S1R1D2B2P4B07	F1S1R2D3B4P4H07	1	210	259.7	246.71499999999997-272.685	371	0	0	0	0	0	0	0	0	P. aeruginosa
F1S1R1D2B2P4B07	F1S1R2D4B1P1F10	1	186	264.6	251.36999999999995-277.83	378	0	0	0	0	0	0	0	0	P. aeruginosa
F1S1R1D2B2P4B07	F1S1R2D4B4P5D04	1	241	303.79999999999995	288.60999999999996-318.98999999999995	434	0	0	0	0	0	0	0	0	P. aeruginosa
F1S1R1D2B2P4B07	SH002x23	1	251	307.29999999999995	291.93499999999995-322.66499999999996	439	0	0	0	0	0	0	0	0	P. aeruginosa
F1S1R1D2B2P4B07	SH081020x1x92	1	216	295.4	280.62999999999994-310.17	422	0	0	0	0	0	0	0	0	P. aeruginosa
F1S1R1D2B2P4B07	SH081020x2x86	1	253	280.0	266.0-294.0	400	0	0	0	0	0	0	0	0	P. aeruginosa
F1S1R1D2B2P4B07	SH162x06	1	239	238.0	226.09999999999997-249.89999999999998	340	0	0	0	0	0	0	0	1	P. aeruginosa
F1S1R1D2B2P4B07	SH172x46	0	568	198.1	188.195-208.005	283	0	0	0	0	0	0	0	0	P. aeruginosa
F1S1R1D2B2P4B07	SH172x47	0	588	198.1	188.195-208.005	283	0	0	0	0	0	0	0	0	P. aeruginosa
F1S1R1D2B2P4B07	SH232x17	1	218	321.29999999999995	305.23499999999996-337.36499999999995	459	0	0	0	0	0	0	0	0	P. aeruginosa
F1S1R1D2B2P4B07	SH234x25	1	282	321.29999999999995	305.23499999999996-337.36499999999995	459	0	0	0	0	0	0	0	0	P. aeruginosa
F1S1R1D2B3P2F04	F1S1R1D2B3P3C09	0	244	3.5	3.3249999999999997-3.6750000000000003	5	0	0	0	0	0	0	0	0	P. aeruginosa
F1S1R1D2B3P2F04	F1S1R1D2B3P4B02	0	246	3.5	3.3249999999999997-3.6750000000000003	5	0	0	0	0	0	0	0	0	P. aeruginosa
F1S1R1D2B3P2F04	F1S1R1D2B3P4D07	0	243	4.9	4.654999999999999-5.145	7	0	0	0	0	0	0	0	0	P. aeruginosa
F1S1R1D2B3P2F04	F1S1R1D2B3P4E08	0	220	3.5	3.3249999999999997-3.6750000000000003	5	0	0	0	0	0	0	0	0	P. aeruginosa
F1S1R1D2B3P2F04	F1S1R1D2B3P4G06	0	195	1.4	1.3299999999999998-1.47	2	0	0	0	0	0	0	0	0	P. aeruginosa
F1S1R1D2B3P2F04	F1S1R1D2B4P1A03	0	218	8.399999999999999	7.979999999999999-8.819999999999999	12	0	0	0	0	0	0	0	0	P. aeruginosa
F1S1R1D2B3P2F04	F1S1R1D2B4P1G05	0	150	6.3	5.984999999999999-6.615	9	0	0	0	0	0	0	0	0	P. aeruginosa
F1S1R1D2B3P2F04	F1S1R1D3B1P1B08	0	104	16.099999999999998	15.294999999999996-16.904999999999998	23	0	0	0	0	0	0	0	0	P. aeruginosa
F1S1R1D2B3P2F04	F1S1R1D3B1P2A12	0	330	20.3	19.284999999999997-21.314999999999998	29	0	0	0	0	0	0	0	0	P. aeruginosa
F1S1R1D2B3P2F04	F1S1R1D3B2P5B05	0	103	35.7	33.91499999999999-37.485	51	0	0	0	0	0	0	0	0	P. aeruginosa
F1S1R1D2B3P2F04	F1S1R1D4B1P5D02	0	135	65.1	61.84499999999999-68.355	93	0	0	0	0	0	0	0	0	P. aeruginosa
F1S1R1D2B3P2F04	F1S1R1D4B2P2A04	0	204	70.0	66.5-73.5	100	0	0	0	0	0	0	0	0	P. aeruginosa
F1S1R1D2B3P2F04	F1S1R1D4B2P2D03	0	203	70.0	66.5-73.5	100	0	0	0	0	0	0	0	0	P. aeruginosa
F1S1R1D2B3P2F04	F1S1R2D1B3P1H03	0	143	126.0	119.69999999999997-132.29999999999998	180	0	0	0	0	0	0	0	0	P. aeruginosa
F1S1R1D2B3P2F04	F1S1R2D1B3P2A09	0	211	131.6	125.01999999999998-138.18	188	0	0	0	0	0	0	0	0	P. aeruginosa
F1S1R1D2B3P2F04	F1S1R2D1B3P2H08	0	211	131.6	125.01999999999998-138.18	188	0	0	0	0	0	0	0	0	P. aeruginosa
F1S1R1D2B3P2F04	F1S1R2D1B3P4C05	0	202	132.29999999999998	125.68499999999997-138.915	189	0	0	0	0	0	0	0	0	P. aeruginosa
F1S1R1D2B3P2F04	F1S1R2D2B1P2A06	0	284	157.5	149.625-165.375	225	0	0	0	0	0	0	0	0	P. aeruginosa
F1S1R1D2B3P2F04	F1S1R2D2B1P3A02	0	230	157.5	149.625-165.375	225	0	0	0	0	0	0	0	0	P. aeruginosa
F1S1R1D2B3P2F04	F1S1R2D2B1P3B02	0	234	157.5	149.625-165.375	225	0	0	0	0	0	0	0	0	P. aeruginosa
F1S1R1D2B3P2F04	F1S1R2D2B1P3C12	0	202	158.2	150.29-166.10999999999999	226	0	0	0	0	0	0	0	0	P. aeruginosa
F1S1R1D2B3P2F04	F1S1R2D2B1P3D09	0	202	158.2	150.29-166.10999999999999	226	0	0	0	0	0	0	0	0	P. aeruginosa
F1S1R1D2B3P2F04	F1S1R2D2B1P3E09	0	203	158.2	150.29-166.10999999999999	226	0	0	0	0	0	0	0	0	P. aeruginosa
F1S1R1D2B3P2F04	F1S1R2D2B1P3H04	0	205	158.2	150.29-166.10999999999999	226	0	0	0	0	0	0	0	0	P. aeruginosa
F1S1R1D2B3P2F04	F1S1R2D2B2P3A10	0	366	172.2	163.58999999999997-180.81	246	0	0	0	0	0	0	0	0	P. aeruginosa
F1S1R1D2B3P2F04	F1S1R2D2B2P3A11	0	190	172.2	163.58999999999997-180.81	246	0	0	0	0	0	0	0	0	P. aeruginosa
F1S1R1D2B3P2F04	F1S1R2D2B2P3H10	0	280	172.2	163.58999999999997-180.81	246	0	0	0	0	0	0	0	0	P. aeruginosa
F1S1R1D2B3P2F04	F1S1R2D2B2P4A04	0	188	173.6	164.92-182.28	248	0	0	0	0	0	0	0	0	P. aeruginosa
F1S1R1D2B3P2F04	F1S1R2D2B2P5B03	0	302	175.0	166.25-183.75	250	0	0	0	0	0	0	0	0	P. aeruginosa
F1S1R1D2B3P2F04	F1S1R2D2B2P5G10	1	112	176.39999999999998	167.57999999999998-185.21999999999997	252	0	0	0	0	0	0	1	1	P. aeruginosa
F1S1R1D2B3P2F04	F1S1R2D2B3P3B04	1	94	181.3	172.23499999999999-190.36499999999998	259	0	0	0	1	0	0	1	1	P. aeruginosa
F1S1R1D2B3P2F04	F1S1R2D2B3P4B12	1	98	189.7	180.21499999999997-199.185	271	0	0	0	1	0	0	0	1	P. aeruginosa
F1S1R1D2B3P2F04	F1S1R2D2B3P4D06	1	100	186.9	177.55499999999998-196.24499999999998	267	0	0	0	0	0	0	1	1	P. aeruginosa
F1S1R1D2B3P2F04	F1S1R2D2B3P5E02	1	101	189.7	180.21499999999997-199.185	271	0	0	0	0	0	0	0	1	P. aeruginosa
F1S1R1D2B3P2F04	F1S1R2D2B3P5F12	1	99	191.1	181.545-200.655	273	0	0	0	1	0	0	0	1	P. aeruginosa
F1S1R1D2B3P2F04	F1S1R2D2B3P5G06	1	98	189.7	180.21499999999997-199.185	271	0	0	0	1	0	0	0	1	P. aeruginosa
F1S1R1D2B3P2F04	F1S1R2D2B3P5H02	1	100	189.7	180.21499999999997-199.185	271	0	0	0	0	0	0	0	1	P. aeruginosa
F1S1R1D2B3P2F04	F1S1R2D2B4P3F06	1	99	196.0	186.2-205.8	280	0	0	0	1	0	0	0	1	P. aeruginosa
F1S1R1D2B3P2F04	F1S1R2D2B4P4A02	1	135	199.5	189.52499999999998-209.47500000000002	285	0	0	0	0	0	0	0	1	P. aeruginosa
F1S1R1D2B3P2F04	F1S1R2D2B4P4D08	1	99	201.6	191.51999999999998-211.68	288	0	0	0	1	0	0	0	1	P. aeruginosa
F1S1R1D2B3P2F04	F1S1R2D2B4P4F09	1	115	200.9	190.85499999999996-210.945	287	0	0	0	0	0	0	0	1	P. aeruginosa
F1S1R1D2B3P2F04	F1S1R2D3B1P1F05	1	166	203.7	193.515-213.885	291	0	0	0	0	0	0	0	1	P. aeruginosa
F1S1R1D2B3P2F04	F1S1R2D3B1P4D01	1	218	210.0	199.5-220.5	300	0	0	0	0	0	0	0	1	P. aeruginosa
F1S1R1D2B3P2F04	F1S1R2D3B3P3A12	1	187	238.7	226.765-250.635	341	0	0	0	0	0	0	0	1	P. aeruginosa
F1S1R1D2B3P2F04	F1S1R2D3B3P3B12	1	193	238.7	226.765-250.635	341	0	0	0	0	0	0	0	1	P. aeruginosa
F1S1R1D2B3P2F04	F1S1R2D3B3P3C05	1	186	235.9	224.10499999999996-247.695	337	0	0	0	0	0	0	0	1	P. aeruginosa
F1S1R1D2B3P2F04	F1S1R2D3B3P5D08	1	223	240.8	228.75999999999996-252.84	344	0	0	0	0	0	0	0	1	P. aeruginosa
F1S1R1D2B3P2F04	F1S1R2D3B4P4H07	1	180	251.3	238.73499999999999-263.865	359	0	0	0	0	0	0	0	1	P. aeruginosa
F1S1R1D2B3P2F04	F1S1R2D4B1P1F10	1	156	256.2	243.39-269.01	366	0	0	0	0	0	0	0	0	P. aeruginosa
F1S1R1D2B3P2F04	F1S1R2D4B4P5D04	1	228	295.4	280.62999999999994-310.17	422	0	0	0	0	0	0	0	0	P. aeruginosa
F1S1R1D2B3P2F04	SH002x23	1	256	298.9	283.955-313.84499999999997	427	0	0	0	0	0	0	0	0	P. aeruginosa
F1S1R1D2B3P2F04	SH081020x1x92	1	187	303.79999999999995	288.60999999999996-318.98999999999995	434	0	0	0	0	0	0	0	0	P. aeruginosa
F1S1R1D2B3P2F04	SH081020x2x86	1	221	288.4	273.97999999999996-302.82	412	0	0	0	0	0	0	0	0	P. aeruginosa
F1S1R1D2B3P2F04	SH162x06	1	202	229.6	218.11999999999998-241.08	328	0	0	0	0	0	0	0	1	P. aeruginosa
F1S1R1D2B3P2F04	SH172x46	0	584	206.5	196.17499999999998-216.82500000000002	295	0	0	0	0	0	0	0	0	P. aeruginosa
F1S1R1D2B3P2F04	SH172x47	0	628	206.5	196.17499999999998-216.82500000000002	295	0	0	0	0	0	0	0	0	P. aeruginosa
F1S1R1D2B3P2F04	SH232x17	1	220	312.9	297.25499999999994-328.545	447	0	0	0	0	0	0	0	0	P. aeruginosa
F1S1R1D2B3P2F04	SH234x25	1	286	312.9	297.25499999999994-328.545	447	0	0	0	0	0	0	0	0	P. aeruginosa
F1S1R1D2B3P3A07	F1S1R1D2B3P3C09	0	244	2.8	2.6599999999999997-2.94	4	0	0	0	0	0	0	0	0	P. aeruginosa
F1S1R1D2B3P3A07	F1S1R1D2B3P4B02	0	246	2.8	2.6599999999999997-2.94	4	0	0	0	0	0	0	0	0	P. aeruginosa
F1S1R1D2B3P3A07	F1S1R1D2B3P4D07	0	243	4.199999999999999	3.9899999999999993-4.409999999999999	6	0	0	0	0	0	0	0	0	P. aeruginosa
F1S1R1D2B3P3A07	F1S1R1D2B3P4E08	0	220	2.8	2.6599999999999997-2.94	4	0	0	0	0	0	0	0	0	P. aeruginosa
F1S1R1D2B3P3A07	F1S1R1D2B3P4G06	0	195	0.7	0.6649999999999999-0.735	1	0	0	0	0	0	0	0	0	P. aeruginosa
F1S1R1D2B3P3A07	F1S1R1D2B4P1A03	0	218	7.699999999999999	7.314999999999999-8.084999999999999	11	0	0	0	0	0	0	0	0	P. aeruginosa
F1S1R1D2B3P3A07	F1S1R1D2B4P1G05	0	150	5.6	5.319999999999999-5.88	8	0	0	0	0	0	0	0	0	P. aeruginosa
F1S1R1D2B3P3A07	F1S1R1D3B1P1B08	0	104	15.4	14.629999999999997-16.169999999999998	22	0	0	0	0	0	0	0	0	P. aeruginosa
F1S1R1D2B3P3A07	F1S1R1D3B1P2A12	0	329	19.6	18.619999999999997-20.58	28	0	0	0	0	0	0	0	0	P. aeruginosa
F1S1R1D2B3P3A07	F1S1R1D3B2P5B05	0	103	35.0	33.25-36.75	50	0	0	0	0	0	0	0	0	P. aeruginosa
F1S1R1D2B3P3A07	F1S1R1D4B1P5D02	0	135	64.39999999999999	61.179999999999986-67.61999999999999	92	0	0	0	0	0	0	0	0	P. aeruginosa
F1S1R1D2B3P3A07	F1S1R1D4B2P2A04	0	204	69.3	65.835-72.765	99	0	0	0	0	0	0	0	0	P. aeruginosa
F1S1R1D2B3P3A07	F1S1R1D4B2P2D03	0	203	69.3	65.835-72.765	99	0	0	0	0	0	0	0	0	P. aeruginosa
F1S1R1D2B3P3A07	F1S1R2D1B3P1H03	0	143	125.3	119.035-131.565	179	0	0	0	0	0	0	0	0	P. aeruginosa
F1S1R1D2B3P3A07	F1S1R2D1B3P2A09	0	212	130.9	124.355-137.44500000000002	187	0	0	0	0	0	0	0	0	P. aeruginosa
F1S1R1D2B3P3A07	F1S1R2D1B3P2H08	0	212	130.9	124.355-137.44500000000002	187	0	0	0	0	0	0	0	0	P. aeruginosa
F1S1R1D2B3P3A07	F1S1R2D1B3P4C05	0	202	131.6	125.01999999999998-138.18	188	0	0	0	0	0	0	0	0	P. aeruginosa
F1S1R1D2B3P3A07	F1S1R2D2B1P2A06	0	283	156.79999999999998	148.95999999999998-164.64	224	0	0	0	0	0	0	0	0	P. aeruginosa
F1S1R1D2B3P3A07	F1S1R2D2B1P3A02	0	230	156.79999999999998	148.95999999999998-164.64	224	0	0	0	0	0	0	0	0	P. aeruginosa
F1S1R1D2B3P3A07	F1S1R2D2B1P3B02	0	234	156.79999999999998	148.95999999999998-164.64	224	0	0	0	0	0	0	0	0	P. aeruginosa
F1S1R1D2B3P3A07	F1S1R2D2B1P3C12	0	202	157.5	149.625-165.375	225	0	0	0	0	0	0	0	0	P. aeruginosa
F1S1R1D2B3P3A07	F1S1R2D2B1P3D09	0	202	157.5	149.625-165.375	225	0	0	0	0	0	0	0	0	P. aeruginosa
F1S1R1D2B3P3A07	F1S1R2D2B1P3E09	0	204	157.5	149.625-165.375	225	0	0	0	0	0	0	0	0	P. aeruginosa
F1S1R1D2B3P3A07	F1S1R2D2B1P3H04	0	205	157.5	149.625-165.375	225	0	0	0	0	0	0	0	0	P. aeruginosa
F1S1R1D2B3P3A07	F1S1R2D2B2P3A10	0	366	171.5	162.92499999999998-180.07500000000002	245	0	0	0	0	0	0	0	0	P. aeruginosa
F1S1R1D2B3P3A07	F1S1R2D2B2P3A11	0	190	171.5	162.92499999999998-180.07500000000002	245	0	0	0	0	0	0	0	0	P. aeruginosa
F1S1R1D2B3P3A07	F1S1R2D2B2P3H10	0	279	171.5	162.92499999999998-180.07500000000002	245	0	0	0	0	0	0	0	0	P. aeruginosa
F1S1R1D2B3P3A07	F1S1R2D2B2P4A04	0	188	172.89999999999998	164.25499999999997-181.545	247	0	0	0	0	0	0	0	0	P. aeruginosa
F1S1R1D2B3P3A07	F1S1R2D2B2P5B03	0	302	174.29999999999998	165.58499999999998-183.015	249	0	0	0	0	0	0	0	0	P. aeruginosa
F1S1R1D2B3P3A07	F1S1R2D2B2P5G10	1	111	175.7	166.915-184.48499999999999	251	0	0	0	0	0	0	1	1	P. aeruginosa
F1S1R1D2B3P3A07	F1S1R2D2B3P3B04	1	93	180.6	171.57-189.63	258	0	0	0	1	0	0	1	1	P. aeruginosa
F1S1R1D2B3P3A07	F1S1R2D2B3P4B12	1	97	189.0	179.54999999999998-198.45000000000002	270	0	0	0	1	0	0	0	1	P. aeruginosa
F1S1R1D2B3P3A07	F1S1R2D2B3P4D06	1	99	186.2	176.89-195.51	266	0	0	0	1	0	0	1	1	P. aeruginosa
F1S1R1D2B3P3A07	F1S1R2D2B3P5E02	1	100	189.0	179.54999999999998-198.45000000000002	270	0	0	0	0	0	0	0	1	P. aeruginosa
F1S1R1D2B3P3A07	F1S1R2D2B3P5F12	1	98	190.4	180.87999999999997-199.92	272	0	0	0	1	0	0	0	1	P. aeruginosa
F1S1R1D2B3P3A07	F1S1R2D2B3P5G06	1	97	189.0	179.54999999999998-198.45000000000002	270	0	0	0	1	0	0	0	1	P. aeruginosa
F1S1R1D2B3P3A07	F1S1R2D2B3P5H02	1	99	189.0	179.54999999999998-198.45000000000002	270	0	0	0	1	0	0	0	1	P. aeruginosa
F1S1R1D2B3P3A07	F1S1R2D2B4P3F06	1	98	195.3	185.53499999999997-205.065	279	0	0	0	1	0	0	0	1	P. aeruginosa
F1S1R1D2B3P3A07	F1S1R2D2B4P4A02	1	134	198.8	188.85999999999999-208.73999999999998	284	0	0	0	0	0	0	0	1	P. aeruginosa
F1S1R1D2B3P3A07	F1S1R2D2B4P4D08	1	98	200.9	190.85499999999996-210.945	287	0	0	0	1	0	0	0	1	P. aeruginosa
F1S1R1D2B3P3A07	F1S1R2D2B4P4F09	1	114	200.2	190.18999999999997-210.21	286	0	0	0	0	0	0	0	1	P. aeruginosa
F1S1R1D2B3P3A07	F1S1R2D3B1P1F05	1	165	203.0	192.85-213.15	290	0	0	0	0	0	0	0	1	P. aeruginosa
F1S1R1D2B3P3A07	F1S1R2D3B1P4D01	1	218	209.3	198.83499999999998-219.765	299	0	0	0	0	0	0	0	1	P. aeruginosa
F1S1R1D2B3P3A07	F1S1R2D3B3P3A12	1	187	238.0	226.09999999999997-249.89999999999998	340	0	0	0	0	0	0	0	1	P. aeruginosa
F1S1R1D2B3P3A07	F1S1R2D3B3P3B12	1	193	238.0	226.09999999999997-249.89999999999998	340	0	0	0	0	0	0	0	1	P. aeruginosa
F1S1R1D2B3P3A07	F1S1R2D3B3P3C05	1	186	235.2	223.43999999999997-246.96	336	0	0	0	0	0	0	0	1	P. aeruginosa
F1S1R1D2B3P3A07	F1S1R2D3B3P5D08	1	222	240.1	228.09499999999997-252.10500000000002	343	0	0	0	0	0	0	0	1	P. aeruginosa
F1S1R1D2B3P3A07	F1S1R2D3B4P4H07	1	180	250.6	238.07-263.13	358	0	0	0	0	0	0	0	1	P. aeruginosa
F1S1R1D2B3P3A07	F1S1R2D4B1P1F10	1	156	255.5	242.72499999999997-268.275	365	0	0	0	0	0	0	0	0	P. aeruginosa
F1S1R1D2B3P3A07	F1S1R2D4B4P5D04	1	228	294.7	279.965-309.435	421	0	0	0	0	0	0	0	0	P. aeruginosa
F1S1R1D2B3P3A07	SH002x23	1	256	298.2	283.28999999999996-313.11	426	0	0	0	0	0	0	0	0	P. aeruginosa
F1S1R1D2B3P3A07	SH081020x1x92	1	188	304.5	289.275-319.725	435	0	0	0	0	0	0	0	0	P. aeruginosa
F1S1R1D2B3P3A07	SH081020x2x86	1	221	289.1	274.645-303.55499999999995	413	0	0	0	0	0	0	0	0	P. aeruginosa
F1S1R1D2B3P3A07	SH162x06	1	202	228.9	217.45499999999996-240.345	327	0	0	0	0	0	0	0	1	P. aeruginosa
F1S1R1D2B3P3A07	SH172x46	0	583	207.2	196.83999999999997-217.56	296	0	0	0	0	0	0	0	0	P. aeruginosa
F1S1R1D2B3P3A07	SH172x47	0	629	207.2	196.83999999999997-217.56	296	0	0	0	0	0	0	0	0	P. aeruginosa
F1S1R1D2B3P3A07	SH232x17	1	220	312.2	296.59-327.81	446	0	0	0	0	0	0	0	0	P. aeruginosa
F1S1R1D2B3P3A07	SH234x25	1	286	312.2	296.59-327.81	446	0	0	0	0	0	0	0	0	P. aeruginosa
F1S1R1D2B3P3C09	F1S1R1D2B3P3H04	0	242	2.8	2.6599999999999997-2.94	4	0	0	0	0	0	0	0	0	P. aeruginosa
F1S1R1D2B3P3C09	F1S1R1D2B3P4G06	0	111	2.1	1.9949999999999997-2.2049999999999996	3	0	0	0	0	0	0	0	0	P. aeruginosa
F1S1R1D2B3P3C09	F1S1R1D2B4P1G05	0	258	2.8	2.6599999999999997-2.94	4	0	0	0	0	0	0	0	0	P. aeruginosa
F1S1R1D2B3P3C09	F1S1R1D3B1P1B08	0	241	12.6	11.969999999999999-13.23	18	0	0	0	0	0	0	0	0	P. aeruginosa
F1S1R1D2B3P3C09	F1S1R1D3B1P2A12	0	252	16.799999999999997	15.959999999999997-17.639999999999997	24	0	0	0	0	0	0	0	0	P. aeruginosa
F1S1R1D2B3P3C09	F1S1R1D3B2P5B05	0	242	32.2	30.589999999999993-33.809999999999995	46	0	0	0	0	0	0	0	0	P. aeruginosa
F1S1R1D2B3P3C09	F1S1R1D4B1P5D02	0	204	61.6	58.51999999999999-64.67999999999999	88	0	0	0	0	0	0	0	0	P. aeruginosa
F1S1R1D2B3P3C09	F1S1R1D4B2P2A04	0	124	66.5	63.175-69.825	95	0	0	0	0	0	0	0	0	P. aeruginosa
F1S1R1D2B3P3C09	F1S1R1D4B2P2D03	0	121	66.5	63.175-69.825	95	0	0	0	0	0	0	0	0	P. aeruginosa
F1S1R1D2B3P3C09	F1S1R2D1B3P1H03	0	209	122.5	116.37499999999999-128.625	175	0	0	0	0	0	0	0	0	P. aeruginosa
F1S1R1D2B3P3C09	F1S1R2D1B3P2A09	0	217	128.1	121.695-134.505	183	0	0	0	0	0	0	0	0	P. aeruginosa
F1S1R1D2B3P3C09	F1S1R2D1B3P2H08	0	217	128.1	121.695-134.505	183	0	0	0	0	0	0	0	0	P. aeruginosa
F1S1R1D2B3P3C09	F1S1R2D1B3P4C05	0	192	128.79999999999998	122.35999999999997-135.23999999999998	184	0	0	0	0	0	0	0	0	P. aeruginosa
F1S1R1D2B3P3C09	F1S1R2D2B1P2A06	0	183	154.0	146.29999999999998-161.70000000000002	220	0	0	0	0	0	0	0	0	P. aeruginosa
F1S1R1D2B3P3C09	F1S1R2D2B1P3C12	1	122	154.7	146.96499999999997-162.435	221	0	0	0	0	0	0	1	1	P. aeruginosa
F1S1R1D2B3P3C09	F1S1R2D2B1P3D09	1	122	154.7	146.96499999999997-162.435	221	0	0	0	0	0	0	1	1	P. aeruginosa
F1S1R1D2B3P3C09	F1S1R2D2B1P3E09	1	124	154.7	146.96499999999997-162.435	221	0	0	0	0	0	0	1	1	P. aeruginosa
F1S1R1D2B3P3C09	F1S1R2D2B1P3H04	1	125	154.7	146.96499999999997-162.435	221	0	0	0	0	0	0	1	1	P. aeruginosa
F1S1R1D2B3P3C09	F1S1R2D2B2P3A10	0	358	168.7	160.265-177.135	241	0	0	0	0	0	0	0	0	P. aeruginosa
F1S1R1D2B3P3C09	F1S1R2D2B2P3A11	0	184	168.7	160.265-177.135	241	0	0	0	0	0	0	0	0	P. aeruginosa
F1S1R1D2B3P3C09	F1S1R2D2B2P3H10	0	273	168.7	160.265-177.135	241	0	0	0	0	0	0	0	0	P. aeruginosa
F1S1R1D2B3P3C09	F1S1R2D2B2P4A04	0	182	170.1	161.595-178.605	243	0	0	0	0	0	0	0	0	P. aeruginosa
F1S1R1D2B3P3C09	F1S1R2D2B2P5B03	0	315	171.5	162.92499999999998-180.07500000000002	245	0	0	0	0	0	0	0	0	P. aeruginosa
F1S1R1D2B3P3C09	F1S1R2D2B2P5G10	0	251	172.89999999999998	164.25499999999997-181.545	247	0	0	0	0	0	0	0	0	P. aeruginosa
F1S1R1D2B3P3C09	F1S1R2D2B3P3B04	0	245	177.79999999999998	168.90999999999997-186.69	254	0	0	0	0	0	0	0	0	P. aeruginosa
F1S1R1D2B3P3C09	F1S1R2D2B3P4B12	0	234	186.2	176.89-195.51	266	0	0	0	0	0	0	0	0	P. aeruginosa
F1S1R1D2B3P3C09	F1S1R2D2B3P4D06	0	238	183.4	174.22999999999996-192.57	262	0	0	0	0	0	0	0	0	P. aeruginosa
F1S1R1D2B3P3C09	F1S1R2D2B3P5E02	0	239	186.2	176.89-195.51	266	0	0	0	0	0	0	0	0	P. aeruginosa
F1S1R1D2B3P3C09	F1S1R2D2B3P5F12	0	237	187.6	178.22-196.98	268	0	0	0	0	0	0	0	0	P. aeruginosa
F1S1R1D2B3P3C09	F1S1R2D2B3P5G06	0	234	186.2	176.89-195.51	266	0	0	0	0	0	0	0	0	P. aeruginosa
F1S1R1D2B3P3C09	F1S1R2D2B3P5H02	0	238	186.2	176.89-195.51	266	0	0	0	0	0	0	0	0	P. aeruginosa
F1S1R1D2B3P3C09	F1S1R2D2B4P3F06	0	237	192.5	182.875-202.125	275	0	0	0	0	0	0	0	0	P. aeruginosa
F1S1R1D2B3P3C09	F1S1R2D2B4P4A02	0	270	196.0	186.2-205.8	280	0	0	0	0	0	0	0	0	P. aeruginosa
F1S1R1D2B3P3C09	F1S1R2D2B4P4D08	0	237	198.1	188.195-208.005	283	0	0	0	0	0	0	0	0	P. aeruginosa
F1S1R1D2B3P3C09	F1S1R2D2B4P4F09	0	251	197.4	187.52999999999997-207.26999999999998	282	0	0	0	0	0	0	0	0	P. aeruginosa
F1S1R1D2B3P3C09	F1S1R2D3B1P1F05	0	304	200.2	190.18999999999997-210.21	286	0	0	0	0	0	0	0	0	P. aeruginosa
F1S1R1D2B3P3C09	F1S1R2D3B1P4D01	1	208	206.5	196.17499999999998-216.82500000000002	295	0	0	0	0	0	0	0	1	P. aeruginosa
F1S1R1D2B3P3C09	F1S1R2D3B3P3A12	1	220	235.2	223.43999999999997-246.96	336	0	0	0	0	0	0	0	1	P. aeruginosa
F1S1R1D2B3P3C09	F1S1R2D3B3P3B12	1	226	235.2	223.43999999999997-246.96	336	0	0	0	0	0	0	0	1	P. aeruginosa
F1S1R1D2B3P3C09	F1S1R2D3B3P3C05	1	219	232.4	220.77999999999997-244.01999999999998	332	0	0	0	0	0	0	0	1	P. aeruginosa
F1S1R1D2B3P3C09	F1S1R2D3B3P5D08	1	151	237.3	225.43499999999997-249.165	339	0	0	0	0	0	0	0	1	P. aeruginosa
F1S1R1D2B3P3C09	F1S1R2D3B4P4H07	1	217	247.8	235.40999999999997-260.19	354	0	0	0	0	0	0	0	1	P. aeruginosa
F1S1R1D2B3P3C09	F1S1R2D4B1P1F10	1	264	252.7	240.06499999999997-265.335	361	0	0	0	0	0	0	0	1	P. aeruginosa
F1S1R1D2B3P3C09	F1S1R2D4B4P5D04	1	151	291.9	277.30499999999995-306.495	417	0	0	0	0	0	0	0	0	P. aeruginosa
F1S1R1D2B3P3C09	SH002x23	1	255	295.4	280.62999999999994-310.17	422	0	0	0	0	0	0	0	0	P. aeruginosa
F1S1R1D2B3P3C09	SH081020x1x92	1	221	307.29999999999995	291.93499999999995-322.66499999999996	439	0	0	0	0	0	0	0	0	P. aeruginosa
F1S1R1D2B3P3C09	SH081020x2x86	1	157	291.9	277.30499999999995-306.495	417	0	0	0	0	0	0	0	0	P. aeruginosa
F1S1R1D2B3P3C09	SH162x06	1	213	226.1	214.795-237.405	323	0	0	0	0	0	0	0	1	P. aeruginosa
F1S1R1D2B3P3C09	SH172x46	0	583	210.0	199.5-220.5	300	0	0	0	0	0	0	0	0	P. aeruginosa
F1S1R1D2B3P3C09	SH172x47	0	627	210.0	199.5-220.5	300	0	0	0	0	0	0	0	0	P. aeruginosa
F1S1R1D2B3P3C09	SH232x17	1	221	309.4	293.92999999999995-324.87	442	0	0	0	0	0	0	0	0	P. aeruginosa
F1S1R1D2B3P3C09	SH234x25	1	285	309.4	293.92999999999995-324.87	442	0	0	0	0	0	0	0	0	P. aeruginosa
F1S1R1D2B3P3H04	F1S1R1D2B3P4B02	0	247	2.8	2.6599999999999997-2.94	4	0	0	0	0	0	0	0	0	P. aeruginosa
F1S1R1D2B3P3H04	F1S1R1D2B3P4D07	0	244	4.199999999999999	3.9899999999999993-4.409999999999999	6	0	0	0	0	0	0	0	0	P. aeruginosa
F1S1R1D2B3P3H04	F1S1R1D2B3P4E08	0	222	2.8	2.6599999999999997-2.94	4	0	0	0	0	0	0	0	0	P. aeruginosa
F1S1R1D2B3P3H04	F1S1R1D2B3P4G06	0	196	0.7	0.6649999999999999-0.735	1	0	0	0	0	0	0	0	0	P. aeruginosa
F1S1R1D2B3P3H04	F1S1R1D2B4P1A03	0	219	7.699999999999999	7.314999999999999-8.084999999999999	11	0	0	0	0	0	0	0	0	P. aeruginosa
F1S1R1D2B3P3H04	F1S1R1D2B4P1G05	0	151	5.6	5.319999999999999-5.88	8	0	0	0	0	0	0	0	0	P. aeruginosa
F1S1R1D2B3P3H04	F1S1R1D3B1P1B08	0	105	15.4	14.629999999999997-16.169999999999998	22	0	0	0	0	0	0	0	0	P. aeruginosa
F1S1R1D2B3P3H04	F1S1R1D3B1P2A12	0	329	19.6	18.619999999999997-20.58	28	0	0	0	0	0	0	0	0	P. aeruginosa
F1S1R1D2B3P3H04	F1S1R1D3B2P5B05	0	104	35.0	33.25-36.75	50	0	0	0	0	0	0	0	0	P. aeruginosa
F1S1R1D2B3P3H04	F1S1R1D4B1P5D02	0	136	64.39999999999999	61.179999999999986-67.61999999999999	92	0	0	0	0	0	0	0	0	P. aeruginosa
F1S1R1D2B3P3H04	F1S1R1D4B2P2A04	0	206	69.3	65.835-72.765	99	0	0	0	0	0	0	0	0	P. aeruginosa
F1S1R1D2B3P3H04	F1S1R1D4B2P2D03	0	201	69.3	65.835-72.765	99	0	0	0	0	0	0	0	0	P. aeruginosa
F1S1R1D2B3P3H04	F1S1R2D1B3P1H03	0	141	125.3	119.035-131.565	179	0	0	0	0	0	0	0	0	P. aeruginosa
F1S1R1D2B3P3H04	F1S1R2D1B3P2A09	0	213	130.9	124.355-137.44500000000002	187	0	0	0	0	0	0	0	0	P. aeruginosa
F1S1R1D2B3P3H04	F1S1R2D1B3P2H08	0	213	130.9	124.355-137.44500000000002	187	0	0	0	0	0	0	0	0	P. aeruginosa
F1S1R1D2B3P3H04	F1S1R2D1B3P4C05	0	204	131.6	125.01999999999998-138.18	188	0	0	0	0	0	0	0	0	P. aeruginosa
F1S1R1D2B3P3H04	F1S1R2D2B1P2A06	0	285	156.79999999999998	148.95999999999998-164.64	224	0	0	0	0	0	0	0	0	P. aeruginosa
F1S1R1D2B3P3H04	F1S1R2D2B1P3A02	0	231	156.79999999999998	148.95999999999998-164.64	224	0	0	0	0	0	0	0	0	P. aeruginosa
F1S1R1D2B3P3H04	F1S1R2D2B1P3B02	0	235	156.79999999999998	148.95999999999998-164.64	224	0	0	0	0	0	0	0	0	P. aeruginosa
F1S1R1D2B3P3H04	F1S1R2D2B1P3C12	0	203	157.5	149.625-165.375	225	0	0	0	0	0	0	0	0	P. aeruginosa
F1S1R1D2B3P3H04	F1S1R2D2B1P3D09	0	203	157.5	149.625-165.375	225	0	0	0	0	0	0	0	0	P. aeruginosa
F1S1R1D2B3P3H04	F1S1R2D2B1P3E09	0	205	157.5	149.625-165.375	225	0	0	0	0	0	0	0	0	P. aeruginosa
F1S1R1D2B3P3H04	F1S1R2D2B1P3H04	0	206	157.5	149.625-165.375	225	0	0	0	0	0	0	0	0	P. aeruginosa
F1S1R1D2B3P3H04	F1S1R2D2B2P3A10	0	367	171.5	162.92499999999998-180.07500000000002	245	0	0	0	0	0	0	0	0	P. aeruginosa
F1S1R1D2B3P3H04	F1S1R2D2B2P3A11	0	192	171.5	162.92499999999998-180.07500000000002	245	0	0	0	0	0	0	0	0	P. aeruginosa
F1S1R1D2B3P3H04	F1S1R2D2B2P3H10	0	282	171.5	162.92499999999998-180.07500000000002	245	0	0	0	0	0	0	0	0	P. aeruginosa
F1S1R1D2B3P3H04	F1S1R2D2B2P4A04	0	189	172.89999999999998	164.25499999999997-181.545	247	0	0	0	0	0	0	0	0	P. aeruginosa
F1S1R1D2B3P3H04	F1S1R2D2B2P5B03	0	306	174.29999999999998	165.58499999999998-183.015	249	0	0	0	0	0	0	0	0	P. aeruginosa
F1S1R1D2B3P3H04	F1S1R2D2B2P5G10	1	113	175.7	166.915-184.48499999999999	251	0	0	0	0	0	0	1	1	P. aeruginosa
F1S1R1D2B3P3H04	F1S1R2D2B3P3B04	1	95	180.6	171.57-189.63	258	0	0	0	1	0	0	1	1	P. aeruginosa
F1S1R1D2B3P3H04	F1S1R2D2B3P4B12	1	99	189.0	179.54999999999998-198.45000000000002	270	0	0	0	1	0	0	0	1	P. aeruginosa
F1S1R1D2B3P3H04	F1S1R2D2B3P4D06	1	101	186.2	176.89-195.51	266	0	0	0	0	0	0	1	1	P. aeruginosa
F1S1R1D2B3P3H04	F1S1R2D2B3P5E02	1	102	189.0	179.54999999999998-198.45000000000002	270	0	0	0	0	0	0	0	1	P. aeruginosa
F1S1R1D2B3P3H04	F1S1R2D2B3P5F12	1	100	190.4	180.87999999999997-199.92	272	0	0	0	0	0	0	0	1	P. aeruginosa
F1S1R1D2B3P3H04	F1S1R2D2B3P5G06	1	99	189.0	179.54999999999998-198.45000000000002	270	0	0	0	1	0	0	0	1	P. aeruginosa
F1S1R1D2B3P3H04	F1S1R2D2B3P5H02	1	101	189.0	179.54999999999998-198.45000000000002	270	0	0	0	0	0	0	0	1	P. aeruginosa
F1S1R1D2B3P3H04	F1S1R2D2B4P3F06	1	100	195.3	185.53499999999997-205.065	279	0	0	0	0	0	0	0	1	P. aeruginosa
F1S1R1D2B3P3H04	F1S1R2D2B4P4A02	1	137	198.8	188.85999999999999-208.73999999999998	284	0	0	0	0	0	0	0	1	P. aeruginosa
F1S1R1D2B3P3H04	F1S1R2D2B4P4D08	1	100	200.9	190.85499999999996-210.945	287	0	0	0	0	0	0	0	1	P. aeruginosa
F1S1R1D2B3P3H04	F1S1R2D2B4P4F09	1	116	200.2	190.18999999999997-210.21	286	0	0	0	0	0	0	0	1	P. aeruginosa
F1S1R1D2B3P3H04	F1S1R2D3B1P1F05	1	169	203.0	192.85-213.15	290	0	0	0	0	0	0	0	1	P. aeruginosa
F1S1R1D2B3P3H04	F1S1R2D3B1P4D01	0	222	209.3	198.83499999999998-219.765	299	0	0	0	0	0	0	0	0	P. aeruginosa
F1S1R1D2B3P3H04	F1S1R2D3B3P3A12	1	188	238.0	226.09999999999997-249.89999999999998	340	0	0	0	0	0	0	0	1	P. aeruginosa
F1S1R1D2B3P3H04	F1S1R2D3B3P3B12	1	194	238.0	226.09999999999997-249.89999999999998	340	0	0	0	0	0	0	0	1	P. aeruginosa
F1S1R1D2B3P3H04	F1S1R2D3B3P3C05	1	187	235.2	223.43999999999997-246.96	336	0	0	0	0	0	0	0	1	P. aeruginosa
F1S1R1D2B3P3H04	F1S1R2D3B3P5D08	1	224	240.1	228.09499999999997-252.10500000000002	343	0	0	0	0	0	0	0	1	P. aeruginosa
F1S1R1D2B3P3H04	F1S1R2D3B4P4H07	1	181	250.6	238.07-263.13	358	0	0	0	0	0	0	0	1	P. aeruginosa
F1S1R1D2B3P3H04	F1S1R2D4B1P1F10	1	157	255.5	242.72499999999997-268.275	365	0	0	0	0	0	0	0	0	P. aeruginosa
F1S1R1D2B3P3H04	F1S1R2D4B4P5D04	1	229	294.7	279.965-309.435	421	0	0	0	0	0	0	0	0	P. aeruginosa
F1S1R1D2B3P3H04	SH002x23	1	257	298.2	283.28999999999996-313.11	426	0	0	0	0	0	0	0	0	P. aeruginosa
F1S1R1D2B3P3H04	SH081020x1x92	1	189	304.5	289.275-319.725	435	0	0	0	0	0	0	0	0	P. aeruginosa
F1S1R1D2B3P3H04	SH081020x2x86	1	223	289.1	274.645-303.55499999999995	413	0	0	0	0	0	0	0	0	P. aeruginosa
F1S1R1D2B3P3H04	SH162x06	1	201	228.9	217.45499999999996-240.345	327	0	0	0	0	0	0	0	1	P. aeruginosa
F1S1R1D2B3P3H04	SH172x46	0	584	207.2	196.83999999999997-217.56	296	0	0	0	0	0	0	0	0	P. aeruginosa
F1S1R1D2B3P3H04	SH172x47	0	630	207.2	196.83999999999997-217.56	296	0	0	0	0	0	0	0	0	P. aeruginosa
F1S1R1D2B3P3H04	SH232x17	1	221	312.2	296.59-327.81	446	0	0	0	0	0	0	0	0	P. aeruginosa
F1S1R1D2B3P3H04	SH234x25	1	287	312.2	296.59-327.81	446	0	0	0	0	0	0	0	0	P. aeruginosa
F1S1R1D2B3P4B02	F1S1R1D2B3P4G06	0	116	2.1	1.9949999999999997-2.2049999999999996	3	0	0	0	0	0	0	0	0	P. aeruginosa
F1S1R1D2B3P4B02	F1S1R1D2B4P1G05	0	263	2.8	2.6599999999999997-2.94	4	0	0	0	0	0	0	0	0	P. aeruginosa
F1S1R1D2B3P4B02	F1S1R1D3B1P1B08	0	243	12.6	11.969999999999999-13.23	18	0	0	0	0	0	0	0	0	P. aeruginosa
F1S1R1D2B3P4B02	F1S1R1D3B1P2A12	0	256	16.799999999999997	15.959999999999997-17.639999999999997	24	0	0	0	0	0	0	0	0	P. aeruginosa
F1S1R1D2B3P4B02	F1S1R1D3B2P5B05	0	243	32.2	30.589999999999993-33.809999999999995	46	0	0	0	0	0	0	0	0	P. aeruginosa
F1S1R1D2B3P4B02	F1S1R1D4B1P5D02	0	209	61.6	58.51999999999999-64.67999999999999	88	0	0	0	0	0	0	0	0	P. aeruginosa
F1S1R1D2B3P4B02	F1S1R1D4B2P2A04	0	129	66.5	63.175-69.825	95	0	0	0	0	0	0	0	0	P. aeruginosa
F1S1R1D2B3P4B02	F1S1R1D4B2P2D03	0	126	66.5	63.175-69.825	95	0	0	0	0	0	0	0	0	P. aeruginosa
F1S1R1D2B3P4B02	F1S1R2D1B3P1H03	0	214	122.5	116.37499999999999-128.625	175	0	0	0	0	0	0	0	0	P. aeruginosa
F1S1R1D2B3P4B02	F1S1R2D1B3P2A09	0	222	128.1	121.695-134.505	183	0	0	0	0	0	0	0	0	P. aeruginosa
F1S1R1D2B3P4B02	F1S1R2D1B3P2H08	0	222	128.1	121.695-134.505	183	0	0	0	0	0	0	0	0	P. aeruginosa
F1S1R1D2B3P4B02	F1S1R2D1B3P4C05	0	193	128.79999999999998	122.35999999999997-135.23999999999998	184	0	0	0	0	0	0	0	0	P. aeruginosa
F1S1R1D2B3P4B02	F1S1R2D2B1P2A06	0	186	154.0	146.29999999999998-161.70000000000002	220	0	0	0	0	0	0	0	0	P. aeruginosa
F1S1R1D2B3P4B02	F1S1R2D2B1P3C12	1	127	154.7	146.96499999999997-162.435	221	0	0	0	0	0	0	1	1	P. aeruginosa
F1S1R1D2B3P4B02	F1S1R2D2B1P3D09	1	127	154.7	146.96499999999997-162.435	221	0	0	0	0	0	0	1	1	P. aeruginosa
F1S1R1D2B3P4B02	F1S1R2D2B1P3E09	1	129	154.7	146.96499999999997-162.435	221	0	0	0	0	0	0	1	1	P. aeruginosa
F1S1R1D2B3P4B02	F1S1R2D2B1P3H04	1	130	154.7	146.96499999999997-162.435	221	0	0	0	0	0	0	1	1	P. aeruginosa
F1S1R1D2B3P4B02	F1S1R2D2B2P3A10	0	362	168.7	160.265-177.135	241	0	0	0	0	0	0	0	0	P. aeruginosa
F1S1R1D2B3P4B02	F1S1R2D2B2P3A11	0	187	168.7	160.265-177.135	241	0	0	0	0	0	0	0	0	P. aeruginosa
F1S1R1D2B3P4B02	F1S1R2D2B2P3H10	0	276	168.7	160.265-177.135	241	0	0	0	0	0	0	0	0	P. aeruginosa
F1S1R1D2B3P4B02	F1S1R2D2B2P4A04	0	185	170.1	161.595-178.605	243	0	0	0	0	0	0	0	0	P. aeruginosa
F1S1R1D2B3P4B02	F1S1R2D2B2P5B03	0	320	171.5	162.92499999999998-180.07500000000002	245	0	0	0	0	0	0	0	0	P. aeruginosa
F1S1R1D2B3P4B02	F1S1R2D2B2P5G10	0	252	172.89999999999998	164.25499999999997-181.545	247	0	0	0	0	0	0	0	0	P. aeruginosa
F1S1R1D2B3P4B02	F1S1R2D2B3P3B04	0	250	177.79999999999998	168.90999999999997-186.69	254	0	0	0	0	0	0	0	0	P. aeruginosa
F1S1R1D2B3P4B02	F1S1R2D2B3P4B12	0	235	186.2	176.89-195.51	266	0	0	0	0	0	0	0	0	P. aeruginosa
F1S1R1D2B3P4B02	F1S1R2D2B3P4D06	0	239	183.4	174.22999999999996-192.57	262	0	0	0	0	0	0	0	0	P. aeruginosa
F1S1R1D2B3P4B02	F1S1R2D2B3P5E02	0	240	186.2	176.89-195.51	266	0	0	0	0	0	0	0	0	P. aeruginosa
F1S1R1D2B3P4B02	F1S1R2D2B3P5F12	0	238	187.6	178.22-196.98	268	0	0	0	0	0	0	0	0	P. aeruginosa
F1S1R1D2B3P4B02	F1S1R2D2B3P5G06	0	235	186.2	176.89-195.51	266	0	0	0	0	0	0	0	0	P. aeruginosa
F1S1R1D2B3P4B02	F1S1R2D2B3P5H02	0	239	186.2	176.89-195.51	266	0	0	0	0	0	0	0	0	P. aeruginosa
F1S1R1D2B3P4B02	F1S1R2D2B4P3F06	0	238	192.5	182.875-202.125	275	0	0	0	0	0	0	0	0	P. aeruginosa
F1S1R1D2B3P4B02	F1S1R2D2B4P4A02	0	271	196.0	186.2-205.8	280	0	0	0	0	0	0	0	0	P. aeruginosa
F1S1R1D2B3P4B02	F1S1R2D2B4P4D08	0	238	198.1	188.195-208.005	283	0	0	0	0	0	0	0	0	P. aeruginosa
F1S1R1D2B3P4B02	F1S1R2D2B4P4F09	0	252	197.4	187.52999999999997-207.26999999999998	282	0	0	0	0	0	0	0	0	P. aeruginosa
F1S1R1D2B3P4B02	F1S1R2D3B1P1F05	0	305	200.2	190.18999999999997-210.21	286	0	0	0	0	0	0	0	0	P. aeruginosa
F1S1R1D2B3P4B02	F1S1R2D3B1P4D01	1	209	206.5	196.17499999999998-216.82500000000002	295	0	0	0	0	0	0	0	1	P. aeruginosa
F1S1R1D2B3P4B02	F1S1R2D3B3P3A12	1	225	235.2	223.43999999999997-246.96	336	0	0	0	0	0	0	0	1	P. aeruginosa
F1S1R1D2B3P4B02	F1S1R2D3B3P3B12	1	231	235.2	223.43999999999997-246.96	336	0	0	0	0	0	0	0	1	P. aeruginosa
F1S1R1D2B3P4B02	F1S1R2D3B3P3C05	1	224	232.4	220.77999999999997-244.01999999999998	332	0	0	0	0	0	0	0	1	P. aeruginosa
F1S1R1D2B3P4B02	F1S1R2D3B3P5D08	1	154	237.3	225.43499999999997-249.165	339	0	0	0	0	0	0	0	1	P. aeruginosa
F1S1R1D2B3P4B02	F1S1R2D3B4P4H07	1	222	247.8	235.40999999999997-260.19	354	0	0	0	0	0	0	0	1	P. aeruginosa
F1S1R1D2B3P4B02	F1S1R2D4B1P1F10	0	269	252.7	240.06499999999997-265.335	361	0	0	0	0	0	0	0	0	P. aeruginosa
F1S1R1D2B3P4B02	F1S1R2D4B4P5D04	1	152	291.9	277.30499999999995-306.495	417	0	0	0	0	0	0	0	0	P. aeruginosa
F1S1R1D2B3P4B02	SH002x23	1	261	295.4	280.62999999999994-310.17	422	0	0	0	0	0	0	0	0	P. aeruginosa
F1S1R1D2B3P4B02	SH081020x1x92	1	223	307.29999999999995	291.93499999999995-322.66499999999996	439	0	0	0	0	0	0	0	0	P. aeruginosa
F1S1R1D2B3P4B02	SH081020x2x86	1	164	291.9	277.30499999999995-306.495	417	0	0	0	0	0	0	0	0	P. aeruginosa
F1S1R1D2B3P4B02	SH162x06	1	216	226.1	214.795-237.405	323	0	0	0	0	0	0	0	1	P. aeruginosa
F1S1R1D2B3P4B02	SH172x46	0	585	210.0	199.5-220.5	300	0	0	0	0	0	0	0	0	P. aeruginosa
F1S1R1D2B3P4B02	SH172x47	0	631	210.0	199.5-220.5	300	0	0	0	0	0	0	0	0	P. aeruginosa
F1S1R1D2B3P4B02	SH232x17	1	225	309.4	293.92999999999995-324.87	442	0	0	0	0	0	0	0	0	P. aeruginosa
F1S1R1D2B3P4B02	SH234x25	1	290	309.4	293.92999999999995-324.87	442	0	0	0	0	0	0	0	0	P. aeruginosa
F1S1R1D2B3P4D07	F1S1R1D2B3P4G06	0	113	3.5	3.3249999999999997-3.6750000000000003	5	0	0	0	0	0	0	0	0	P. aeruginosa
F1S1R1D2B3P4D07	F1S1R1D2B4P1G05	0	260	1.4	1.3299999999999998-1.47	2	0	0	0	0	0	0	0	0	P. aeruginosa
F1S1R1D2B3P4D07	F1S1R1D3B1P1B08	0	240	11.2	10.639999999999999-11.76	16	0	0	0	0	0	0	0	0	P. aeruginosa
F1S1R1D2B3P4D07	F1S1R1D3B1P2A12	0	258	15.4	14.629999999999997-16.169999999999998	22	0	0	0	0	0	0	0	0	P. aeruginosa
F1S1R1D2B3P4D07	F1S1R1D3B2P5B05	0	240	30.8	29.259999999999994-32.339999999999996	44	0	0	0	0	0	0	0	0	P. aeruginosa
F1S1R1D2B3P4D07	F1S1R1D4B1P5D02	0	206	60.2	57.18999999999999-63.21	86	0	0	0	0	0	0	0	0	P. aeruginosa
F1S1R1D2B3P4D07	F1S1R1D4B2P2A04	0	126	65.1	61.84499999999999-68.355	93	0	0	0	0	0	0	0	0	P. aeruginosa
F1S1R1D2B3P4D07	F1S1R1D4B2P2D03	0	123	65.1	61.84499999999999-68.355	93	0	0	0	0	0	0	0	0	P. aeruginosa
F1S1R1D2B3P4D07	F1S1R2D1B3P1H03	0	211	121.1	115.04499999999999-127.155	173	0	0	0	0	0	0	0	0	P. aeruginosa
F1S1R1D2B3P4D07	F1S1R2D1B3P2A09	0	219	126.7	120.36499999999998-133.035	181	0	0	0	0	0	0	0	0	P. aeruginosa
F1S1R1D2B3P4D07	F1S1R2D1B3P2H08	0	219	126.7	120.36499999999998-133.035	181	0	0	0	0	0	0	0	0	P. aeruginosa
F1S1R1D2B3P4D07	F1S1R2D1B3P4C05	0	190	127.4	121.02999999999999-133.77	182	0	0	0	0	0	0	0	0	P. aeruginosa
F1S1R1D2B3P4D07	F1S1R2D2B1P2A06	0	183	152.6	144.97-160.23	218	0	0	0	0	0	0	0	0	P. aeruginosa
F1S1R1D2B3P4D07	F1S1R2D2B1P3C12	1	124	153.29999999999998	145.635-160.96499999999997	219	0	0	0	0	0	0	1	1	P. aeruginosa
F1S1R1D2B3P4D07	F1S1R2D2B1P3D09	1	124	153.29999999999998	145.635-160.96499999999997	219	0	0	0	0	0	0	1	1	P. aeruginosa
F1S1R1D2B3P4D07	F1S1R2D2B1P3E09	1	126	153.29999999999998	145.635-160.96499999999997	219	0	0	0	0	0	0	1	1	P. aeruginosa
F1S1R1D2B3P4D07	F1S1R2D2B1P3H04	1	127	153.29999999999998	145.635-160.96499999999997	219	0	0	0	0	0	0	1	1	P. aeruginosa
F1S1R1D2B3P4D07	F1S1R2D2B2P3A10	0	359	167.29999999999998	158.93499999999997-175.665	239	0	0	0	0	0	0	0	0	P. aeruginosa
F1S1R1D2B3P4D07	F1S1R2D2B2P3A11	0	185	167.29999999999998	158.93499999999997-175.665	239	0	0	0	0	0	0	0	0	P. aeruginosa
F1S1R1D2B3P4D07	F1S1R2D2B2P3H10	0	271	167.29999999999998	158.93499999999997-175.665	239	0	0	0	0	0	0	0	0	P. aeruginosa
F1S1R1D2B3P4D07	F1S1R2D2B2P4A04	0	182	168.7	160.265-177.135	241	0	0	0	0	0	0	0	0	P. aeruginosa
F1S1R1D2B3P4D07	F1S1R2D2B2P5B03	0	317	170.1	161.595-178.605	243	0	0	0	0	0	0	0	0	P. aeruginosa
F1S1R1D2B3P4D07	F1S1R2D2B2P5G10	0	249	171.5	162.92499999999998-180.07500000000002	245	0	0	0	0	0	0	0	0	P. aeruginosa
F1S1R1D2B3P4D07	F1S1R2D2B3P3B04	0	247	176.39999999999998	167.57999999999998-185.21999999999997	252	0	0	0	0	0	0	0	0	P. aeruginosa
F1S1R1D2B3P4D07	F1S1R2D2B3P4B12	0	232	184.8	175.55999999999997-194.04	264	0	0	0	0	0	0	0	0	P. aeruginosa
F1S1R1D2B3P4D07	F1S1R2D2B3P4D06	0	236	182.0	172.9-191.1	260	0	0	0	0	0	0	0	0	P. aeruginosa
F1S1R1D2B3P4D07	F1S1R2D2B3P5E02	0	237	184.8	175.55999999999997-194.04	264	0	0	0	0	0	0	0	0	P. aeruginosa
F1S1R1D2B3P4D07	F1S1R2D2B3P5F12	0	235	186.2	176.89-195.51	266	0	0	0	0	0	0	0	0	P. aeruginosa
F1S1R1D2B3P4D07	F1S1R2D2B3P5G06	0	232	184.8	175.55999999999997-194.04	264	0	0	0	0	0	0	0	0	P. aeruginosa
F1S1R1D2B3P4D07	F1S1R2D2B3P5H02	0	236	184.8	175.55999999999997-194.04	264	0	0	0	0	0	0	0	0	P. aeruginosa
F1S1R1D2B3P4D07	F1S1R2D2B4P3F06	0	235	191.1	181.545-200.655	273	0	0	0	0	0	0	0	0	P. aeruginosa
F1S1R1D2B3P4D07	F1S1R2D2B4P4A02	0	269	194.6	184.86999999999998-204.33	278	0	0	0	0	0	0	0	0	P. aeruginosa
F1S1R1D2B3P4D07	F1S1R2D2B4P4D08	0	235	196.7	186.86499999999998-206.535	281	0	0	0	0	0	0	0	0	P. aeruginosa
F1S1R1D2B3P4D07	F1S1R2D2B4P4F09	0	249	196.0	186.2-205.8	280	0	0	0	0	0	0	0	0	P. aeruginosa
F1S1R1D2B3P4D07	F1S1R2D3B1P1F05	0	301	198.8	188.85999999999999-208.73999999999998	284	0	0	0	0	0	0	0	0	P. aeruginosa
F1S1R1D2B3P4D07	F1S1R2D3B1P4D01	1	205	205.1	194.845-215.355	293	0	0	0	0	0	0	0	1	P. aeruginosa
F1S1R1D2B3P4D07	F1S1R2D3B3P3A12	1	222	233.8	222.10999999999999-245.48999999999998	334	0	0	0	0	0	0	0	1	P. aeruginosa
F1S1R1D2B3P4D07	F1S1R2D3B3P3B12	1	228	233.8	222.10999999999999-245.48999999999998	334	0	0	0	0	0	0	0	1	P. aeruginosa
F1S1R1D2B3P4D07	F1S1R2D3B3P3C05	1	221	231.0	219.44999999999996-242.54999999999998	330	0	0	0	0	0	0	0	1	P. aeruginosa
F1S1R1D2B3P4D07	F1S1R2D3B3P5D08	1	151	235.9	224.10499999999996-247.695	337	0	0	0	0	0	0	0	1	P. aeruginosa
F1S1R1D2B3P4D07	F1S1R2D3B4P4H07	1	219	246.4	234.07999999999996-258.71999999999997	352	0	0	0	0	0	0	0	1	P. aeruginosa
F1S1R1D2B3P4D07	F1S1R2D4B1P1F10	0	266	251.3	238.73499999999999-263.865	359	0	0	0	0	0	0	0	0	P. aeruginosa
F1S1R1D2B3P4D07	F1S1R2D4B4P5D04	1	151	290.5	275.97499999999997-305.02500000000003	415	0	0	0	0	0	0	0	0	P. aeruginosa
F1S1R1D2B3P4D07	SH002x23	1	258	294.0	279.3-308.7	420	0	0	0	0	0	0	0	0	P. aeruginosa
F1S1R1D2B3P4D07	SH081020x1x92	1	220	308.7	293.265-324.135	441	0	0	0	0	0	0	0	0	P. aeruginosa
F1S1R1D2B3P4D07	SH081020x2x86	1	160	293.29999999999995	278.63499999999993-307.965	419	0	0	0	0	0	0	0	0	P. aeruginosa
F1S1R1D2B3P4D07	SH162x06	1	213	224.7	213.46499999999997-235.935	321	0	0	0	0	0	0	0	1	P. aeruginosa
F1S1R1D2B3P4D07	SH172x46	0	582	211.4	200.82999999999996-221.97	302	0	0	0	0	0	0	0	0	P. aeruginosa
F1S1R1D2B3P4D07	SH172x47	0	629	211.4	200.82999999999996-221.97	302	0	0	0	0	0	0	0	0	P. aeruginosa
F1S1R1D2B3P4D07	SH232x17	1	222	308.0	292.59999999999997-323.40000000000003	440	0	0	0	0	0	0	0	0	P. aeruginosa
F1S1R1D2B3P4D07	SH234x25	1	286	308.0	292.59999999999997-323.40000000000003	440	0	0	0	0	0	0	0	0	P. aeruginosa
F1S1R1D2B3P4E08	F1S1R1D2B3P4G06	0	90	2.1	1.9949999999999997-2.2049999999999996	3	0	0	0	1	0	0	0	0	P. aeruginosa
F1S1R1D2B3P4E08	F1S1R1D2B4P1G05	0	237	2.8	2.6599999999999997-2.94	4	0	0	0	0	0	0	0	0	P. aeruginosa
F1S1R1D2B3P4E08	F1S1R1D3B1P1B08	0	219	12.6	11.969999999999999-13.23	18	0	0	0	0	0	0	0	0	P. aeruginosa
F1S1R1D2B3P4E08	F1S1R1D3B1P2A12	0	232	16.799999999999997	15.959999999999997-17.639999999999997	24	0	0	0	0	0	0	0	0	P. aeruginosa
F1S1R1D2B3P4E08	F1S1R1D3B2P5B05	0	219	32.2	30.589999999999993-33.809999999999995	46	0	0	0	0	0	0	0	0	P. aeruginosa
F1S1R1D2B3P4E08	F1S1R1D4B1P5D02	0	183	61.6	58.51999999999999-64.67999999999999	88	0	0	0	0	0	0	0	0	P. aeruginosa
F1S1R1D2B3P4E08	F1S1R1D4B2P2A04	0	104	66.5	63.175-69.825	95	0	0	0	0	0	0	0	0	P. aeruginosa
F1S1R1D2B3P4E08	F1S1R1D4B2P2D03	0	100	66.5	63.175-69.825	95	0	0	0	0	0	0	0	0	P. aeruginosa
F1S1R1D2B3P4E08	F1S1R2D1B3P1H03	0	188	122.5	116.37499999999999-128.625	175	0	0	0	0	0	0	0	0	P. aeruginosa
F1S1R1D2B3P4E08	F1S1R2D1B3P2A09	0	196	128.1	121.695-134.505	183	0	0	0	0	0	0	0	0	P. aeruginosa
F1S1R1D2B3P4E08	F1S1R2D1B3P2H08	0	195	128.1	121.695-134.505	183	0	0	0	0	0	0	0	0	P. aeruginosa
F1S1R1D2B3P4E08	F1S1R2D1B3P4C05	0	167	128.79999999999998	122.35999999999997-135.23999999999998	184	0	0	0	0	0	0	0	0	P. aeruginosa
F1S1R1D2B3P4E08	F1S1R2D2B1P2A06	1	160	154.0	146.29999999999998-161.70000000000002	220	0	0	0	0	0	0	1	1	P. aeruginosa
F1S1R1D2B3P4E08	F1S1R2D2B1P3C12	1	101	154.7	146.96499999999997-162.435	221	0	0	0	0	0	0	1	1	P. aeruginosa
F1S1R1D2B3P4E08	F1S1R2D2B1P3D09	1	101	154.7	146.96499999999997-162.435	221	0	0	0	0	0	0	1	1	P. aeruginosa
F1S1R1D2B3P4E08	F1S1R2D2B1P3E09	1	103	154.7	146.96499999999997-162.435	221	0	0	0	0	0	0	1	1	P. aeruginosa
F1S1R1D2B3P4E08	F1S1R2D2B1P3H04	1	104	154.7	146.96499999999997-162.435	221	0	0	0	0	0	0	1	1	P. aeruginosa
F1S1R1D2B3P4E08	F1S1R2D2B2P3A10	0	335	168.7	160.265-177.135	241	0	0	0	0	0	0	0	0	P. aeruginosa
F1S1R1D2B3P4E08	F1S1R2D2B2P3A11	1	159	168.7	160.265-177.135	241	0	0	0	0	0	0	1	1	P. aeruginosa
F1S1R1D2B3P4E08	F1S1R2D2B2P3H10	0	250	168.7	160.265-177.135	241	0	0	0	0	0	0	0	0	P. aeruginosa
F1S1R1D2B3P4E08	F1S1R2D2B2P4A04	1	159	170.1	161.595-178.605	243	0	0	0	0	0	0	1	1	P. aeruginosa
F1S1R1D2B3P4E08	F1S1R2D2B2P5B03	0	294	171.5	162.92499999999998-180.07500000000002	245	0	0	0	0	0	0	0	0	P. aeruginosa
F1S1R1D2B3P4E08	F1S1R2D2B2P5G10	0	225	172.89999999999998	164.25499999999997-181.545	247	0	0	0	0	0	0	0	0	P. aeruginosa
F1S1R1D2B3P4E08	F1S1R2D2B3P3B04	0	224	177.79999999999998	168.90999999999997-186.69	254	0	0	0	0	0	0	0	0	P. aeruginosa
F1S1R1D2B3P4E08	F1S1R2D2B3P4B12	0	210	186.2	176.89-195.51	266	0	0	0	0	0	0	0	0	P. aeruginosa
F1S1R1D2B3P4E08	F1S1R2D2B3P4D06	0	213	183.4	174.22999999999996-192.57	262	0	0	0	0	0	0	0	0	P. aeruginosa
F1S1R1D2B3P4E08	F1S1R2D2B3P5E02	0	214	186.2	176.89-195.51	266	0	0	0	0	0	0	0	0	P. aeruginosa
F1S1R1D2B3P4E08	F1S1R2D2B3P5F12	0	212	187.6	178.22-196.98	268	0	0	0	0	0	0	0	0	P. aeruginosa
F1S1R1D2B3P4E08	F1S1R2D2B3P5G06	0	210	186.2	176.89-195.51	266	0	0	0	0	0	0	0	0	P. aeruginosa
F1S1R1D2B3P4E08	F1S1R2D2B3P5H02	0	213	186.2	176.89-195.51	266	0	0	0	0	0	0	0	0	P. aeruginosa
F1S1R1D2B3P4E08	F1S1R2D2B4P3F06	0	212	192.5	182.875-202.125	275	0	0	0	0	0	0	0	0	P. aeruginosa
F1S1R1D2B3P4E08	F1S1R2D2B4P4A02	0	247	196.0	186.2-205.8	280	0	0	0	0	0	0	0	0	P. aeruginosa
F1S1R1D2B3P4E08	F1S1R2D2B4P4D08	0	213	198.1	188.195-208.005	283	0	0	0	0	0	0	0	0	P. aeruginosa
F1S1R1D2B3P4E08	F1S1R2D2B4P4F09	0	227	197.4	187.52999999999997-207.26999999999998	282	0	0	0	0	0	0	0	0	P. aeruginosa
F1S1R1D2B3P4E08	F1S1R2D3B1P1F05	0	280	200.2	190.18999999999997-210.21	286	0	0	0	0	0	0	0	0	P. aeruginosa
F1S1R1D2B3P4E08	F1S1R2D3B1P4D01	1	183	206.5	196.17499999999998-216.82500000000002	295	0	0	0	0	0	0	0	1	P. aeruginosa
F1S1R1D2B3P4E08	F1S1R2D3B3P3A12	1	198	235.2	223.43999999999997-246.96	336	0	0	0	0	0	0	0	1	P. aeruginosa
F1S1R1D2B3P4E08	F1S1R2D3B3P3B12	1	205	235.2	223.43999999999997-246.96	336	0	0	0	0	0	0	0	1	P. aeruginosa
F1S1R1D2B3P4E08	F1S1R2D3B3P3C05	1	198	232.4	220.77999999999997-244.01999999999998	332	0	0	0	0	0	0	0	1	P. aeruginosa
F1S1R1D2B3P4E08	F1S1R2D3B3P5D08	1	128	237.3	225.43499999999997-249.165	339	0	0	0	0	0	0	0	1	P. aeruginosa
F1S1R1D2B3P4E08	F1S1R2D3B4P4H07	1	196	247.8	235.40999999999997-260.19	354	0	0	0	0	0	0	0	1	P. aeruginosa
F1S1R1D2B3P4E08	F1S1R2D4B1P1F10	1	242	252.7	240.06499999999997-265.335	361	0	0	0	0	0	0	0	1	P. aeruginosa
F1S1R1D2B3P4E08	F1S1R2D4B4P5D04	1	126	291.9	277.30499999999995-306.495	417	0	0	0	0	0	0	0	0	P. aeruginosa
F1S1R1D2B3P4E08	SH002x23	1	236	295.4	280.62999999999994-310.17	422	0	0	0	0	0	0	0	0	P. aeruginosa
F1S1R1D2B3P4E08	SH081020x1x92	1	197	307.29999999999995	291.93499999999995-322.66499999999996	439	0	0	0	0	0	0	0	0	P. aeruginosa
F1S1R1D2B3P4E08	SH081020x2x86	1	139	291.9	277.30499999999995-306.495	417	0	0	0	0	0	0	0	0	P. aeruginosa
F1S1R1D2B3P4E08	SH162x06	1	190	226.1	214.795-237.405	323	0	0	0	0	0	0	0	1	P. aeruginosa
F1S1R1D2B3P4E08	SH172x46	0	558	210.0	199.5-220.5	300	0	0	0	0	0	0	0	0	P. aeruginosa
F1S1R1D2B3P4E08	SH172x47	0	607	210.0	199.5-220.5	300	0	0	0	0	0	0	0	0	P. aeruginosa
F1S1R1D2B3P4E08	SH232x17	1	200	309.4	293.92999999999995-324.87	442	0	0	0	0	0	0	0	0	P. aeruginosa
F1S1R1D2B3P4E08	SH234x25	1	264	309.4	293.92999999999995-324.87	442	0	0	0	0	0	0	0	0	P. aeruginosa
F1S1R1D2B3P4G06	F1S1R1D2B4P1A03	0	88	7.0	6.6499999999999995-7.3500000000000005	10	0	0	0	1	0	0	0	0	P. aeruginosa
F1S1R1D2B3P4G06	F1S1R1D2B4P1G05	0	245	4.9	4.654999999999999-5.145	7	0	0	0	0	0	0	0	0	P. aeruginosa
F1S1R1D2B3P4G06	F1S1R1D3B1P1B08	0	209	14.7	13.964999999999998-15.435	21	0	0	0	0	0	0	0	0	P. aeruginosa
F1S1R1D2B3P4G06	F1S1R1D3B1P2A12	0	229	18.9	17.955-19.845	27	0	0	0	0	0	0	0	0	P. aeruginosa
F1S1R1D2B3P4G06	F1S1R1D3B2P5B05	0	209	34.3	32.584999999999994-36.015	49	0	0	0	0	0	0	0	0	P. aeruginosa
F1S1R1D2B3P4G06	F1S1R1D4B1P5D02	0	165	63.7	60.51499999999999-66.885	91	0	0	0	0	0	0	0	0	P. aeruginosa
F1S1R1D2B3P4G06	F1S1R2D1B3P1H03	0	170	124.6	118.36999999999999-130.83	178	0	0	0	0	0	0	0	0	P. aeruginosa
F1S1R1D2B3P4G06	F1S1R2D1B3P2A09	0	185	130.2	123.68999999999998-136.71	186	0	0	0	0	0	0	0	0	P. aeruginosa
F1S1R1D2B3P4G06	F1S1R2D1B3P2H08	0	185	130.2	123.68999999999998-136.71	186	0	0	0	0	0	0	0	0	P. aeruginosa
F1S1R1D2B3P4G06	F1S1R2D1B3P4C05	0	178	130.9	124.355-137.44500000000002	187	0	0	0	0	0	0	0	0	P. aeruginosa
F1S1R1D2B3P4G06	F1S1R2D2B1P2A06	1	163	156.1	148.295-163.905	223	0	0	0	0	0	0	1	1	P. aeruginosa
F1S1R1D2B3P4G06	F1S1R2D2B1P3A02	1	100	156.1	148.295-163.905	223	0	0	0	0	0	0	1	1	P. aeruginosa
F1S1R1D2B3P4G06	F1S1R2D2B1P3B02	1	104	156.1	148.295-163.905	223	0	0	0	0	0	0	1	1	P. aeruginosa
F1S1R1D2B3P4G06	F1S1R2D2B2P3A10	0	326	170.79999999999998	162.25999999999996-179.34	244	0	0	0	0	0	0	0	0	P. aeruginosa
F1S1R1D2B3P4G06	F1S1R2D2B2P3A11	1	151	170.79999999999998	162.25999999999996-179.34	244	0	0	0	0	0	0	1	1	P. aeruginosa
F1S1R1D2B3P4G06	F1S1R2D2B2P3H10	0	240	170.79999999999998	162.25999999999996-179.34	244	0	0	0	0	0	0	0	0	P. aeruginosa
F1S1R1D2B3P4G06	F1S1R2D2B2P4A04	1	149	172.2	163.58999999999997-180.81	246	0	0	0	0	0	0	1	1	P. aeruginosa
F1S1R1D2B3P4G06	F1S1R2D2B2P5B03	0	314	173.6	164.92-182.28	248	0	0	0	0	0	0	0	0	P. aeruginosa
F1S1R1D2B3P4G06	F1S1R2D2B2P5G10	0	227	175.0	166.25-183.75	250	0	0	0	0	0	0	0	0	P. aeruginosa
F1S1R1D2B3P4G06	F1S1R2D2B3P3B04	0	240	179.89999999999998	170.90499999999997-188.89499999999998	257	0	0	0	0	0	0	0	0	P. aeruginosa
F1S1R1D2B3P4G06	F1S1R2D2B3P4B12	0	211	188.3	178.88499999999996-197.715	269	0	0	0	0	0	0	0	0	P. aeruginosa
F1S1R1D2B3P4G06	F1S1R2D2B3P4D06	0	214	185.5	176.225-194.775	265	0	0	0	0	0	0	0	0	P. aeruginosa
F1S1R1D2B3P4G06	F1S1R2D2B3P5E02	0	215	188.3	178.88499999999996-197.715	269	0	0	0	0	0	0	0	0	P. aeruginosa
F1S1R1D2B3P4G06	F1S1R2D2B3P5F12	0	213	189.7	180.21499999999997-199.185	271	0	0	0	0	0	0	0	0	P. aeruginosa
F1S1R1D2B3P4G06	F1S1R2D2B3P5G06	0	211	188.3	178.88499999999996-197.715	269	0	0	0	0	0	0	0	0	P. aeruginosa
F1S1R1D2B3P4G06	F1S1R2D2B3P5H02	0	214	188.3	178.88499999999996-197.715	269	0	0	0	0	0	0	0	0	P. aeruginosa
F1S1R1D2B3P4G06	F1S1R2D2B4P3F06	0	213	194.6	184.86999999999998-204.33	278	0	0	0	0	0	0	0	0	P. aeruginosa
F1S1R1D2B3P4G06	F1S1R2D2B4P4A02	0	244	198.1	188.195-208.005	283	0	0	0	0	0	0	0	0	P. aeruginosa
F1S1R1D2B3P4G06	F1S1R2D2B4P4D08	0	213	200.2	190.18999999999997-210.21	286	0	0	0	0	0	0	0	0	P. aeruginosa
F1S1R1D2B3P4G06	F1S1R2D2B4P4F09	0	227	199.5	189.52499999999998-209.47500000000002	285	0	0	0	0	0	0	0	0	P. aeruginosa
F1S1R1D2B3P4G06	F1S1R2D3B1P1F05	0	278	202.3	192.18499999999997-212.415	289	0	0	0	0	0	0	0	0	P. aeruginosa
F1S1R1D2B3P4G06	F1S1R2D3B1P4D01	1	194	208.6	198.17-219.03	298	0	0	0	0	0	0	0	1	P. aeruginosa
F1S1R1D2B3P4G06	F1S1R2D3B3P3A12	1	202	237.3	225.43499999999997-249.165	339	0	0	0	0	0	0	0	1	P. aeruginosa
F1S1R1D2B3P4G06	F1S1R2D3B3P3B12	1	201	237.3	225.43499999999997-249.165	339	0	0	0	0	0	0	0	1	P. aeruginosa
F1S1R1D2B3P4G06	F1S1R2D3B3P3C05	1	201	234.5	222.77499999999995-246.225	335	0	0	0	0	0	0	0	1	P. aeruginosa
F1S1R1D2B3P4G06	F1S1R2D3B3P5D08	1	127	239.4	227.42999999999998-251.36999999999998	342	0	0	0	0	0	0	0	1	P. aeruginosa
F1S1R1D2B3P4G06	F1S1R2D3B4P4H07	1	201	249.9	237.40499999999997-262.395	357	0	0	0	0	0	0	0	1	P. aeruginosa
F1S1R1D2B3P4G06	F1S1R2D4B1P1F10	1	251	254.8	242.05999999999997-267.54	364	0	0	0	0	0	0	0	1	P. aeruginosa
F1S1R1D2B3P4G06	SH002x23	1	207	297.5	282.625-312.375	425	0	0	0	0	0	0	0	0	P. aeruginosa
F1S1R1D2B3P4G06	SH081020x1x92	1	204	305.2	289.94-320.46	436	0	0	0	0	0	0	0	0	P. aeruginosa
F1S1R1D2B3P4G06	SH081020x2x86	1	146	289.79999999999995	275.30999999999995-304.28999999999996	414	0	0	0	0	0	0	0	0	P. aeruginosa
F1S1R1D2B3P4G06	SH162x06	1	192	228.2	216.79-239.60999999999999	326	0	0	0	0	0	0	0	1	P. aeruginosa
F1S1R1D2B3P4G06	SH172x46	0	532	207.9	197.50499999999997-218.295	297	0	0	0	0	0	0	0	0	P. aeruginosa
F1S1R1D2B3P4G06	SH172x47	0	577	207.9	197.50499999999997-218.295	297	0	0	0	0	0	0	0	0	P. aeruginosa
F1S1R1D2B3P4G06	SH232x17	1	171	311.5	295.925-327.075	445	0	0	0	0	0	0	0	0	P. aeruginosa
F1S1R1D2B3P4G06	SH234x25	1	236	311.5	295.925-327.075	445	0	0	0	0	0	0	0	0	P. aeruginosa
F1S1R1D2B4P1A03	F1S1R1D2B4P1G05	0	235	2.1	1.9949999999999997-2.2049999999999996	3	0	0	0	0	0	0	0	0	P. aeruginosa
F1S1R1D2B4P1A03	F1S1R1D3B1P1B08	0	217	7.699999999999999	7.314999999999999-8.084999999999999	11	0	0	0	0	0	0	0	0	P. aeruginosa
F1S1R1D2B4P1A03	F1S1R1D3B1P2A12	0	235	11.9	11.304999999999998-12.495	17	0	0	0	0	0	0	0	0	P. aeruginosa
F1S1R1D2B4P1A03	F1S1R1D3B2P5B05	0	217	27.3	25.934999999999995-28.665	39	0	0	0	0	0	0	0	0	P. aeruginosa
F1S1R1D2B4P1A03	F1S1R1D4B1P5D02	0	181	56.7	53.864999999999995-59.535	81	0	0	0	0	0	0	0	0	P. aeruginosa
F1S1R1D2B4P1A03	F1S1R1D4B2P2A04	0	101	61.6	58.51999999999999-64.67999999999999	88	0	0	0	0	0	0	0	0	P. aeruginosa
F1S1R1D2B4P1A03	F1S1R1D4B2P2D03	0	98	61.6	58.51999999999999-64.67999999999999	88	0	0	0	1	0	0	0	0	P. aeruginosa
F1S1R1D2B4P1A03	F1S1R2D1B3P1H03	0	186	117.6	111.71999999999998-123.48	168	0	0	0	0	0	0	0	0	P. aeruginosa
F1S1R1D2B4P1A03	F1S1R2D1B3P2A09	0	194	123.2	117.03999999999998-129.35999999999999	176	0	0	0	0	0	0	0	0	P. aeruginosa
F1S1R1D2B4P1A03	F1S1R2D1B3P2H08	0	195	123.2	117.03999999999998-129.35999999999999	176	0	0	0	0	0	0	0	0	P. aeruginosa
F1S1R1D2B4P1A03	F1S1R2D1B3P4C05	0	166	123.9	117.70499999999998-130.095	177	0	0	0	0	0	0	0	0	P. aeruginosa
F1S1R1D2B4P1A03	F1S1R2D2B1P2A06	0	159	149.1	141.64499999999998-156.555	213	0	0	0	0	0	0	0	0	P. aeruginosa
F1S1R1D2B4P1A03	F1S1R2D2B1P3C12	1	99	149.79999999999998	142.30999999999997-157.29	214	0	0	0	1	0	0	1	1	P. aeruginosa
F1S1R1D2B4P1A03	F1S1R2D2B1P3D09	1	99	149.79999999999998	142.30999999999997-157.29	214	0	0	0	1	0	0	1	1	P. aeruginosa
F1S1R1D2B4P1A03	F1S1R2D2B1P3E09	1	101	149.79999999999998	142.30999999999997-157.29	214	0	0	0	0	0	0	1	1	P. aeruginosa
F1S1R1D2B4P1A03	F1S1R2D2B1P3H04	1	104	149.79999999999998	142.30999999999997-157.29	214	0	0	0	0	0	0	1	1	P. aeruginosa
F1S1R1D2B4P1A03	F1S1R2D2B2P3A10	0	335	163.79999999999998	155.60999999999999-171.98999999999998	234	0	0	0	0	0	0	0	0	P. aeruginosa
F1S1R1D2B4P1A03	F1S1R2D2B2P3A11	1	160	163.79999999999998	155.60999999999999-171.98999999999998	234	0	0	0	0	0	0	1	1	P. aeruginosa
F1S1R1D2B4P1A03	F1S1R2D2B2P3H10	0	249	163.79999999999998	155.60999999999999-171.98999999999998	234	0	0	0	0	0	0	0	0	P. aeruginosa
F1S1R1D2B4P1A03	F1S1R2D2B2P4A04	1	158	165.2	156.93999999999997-173.46	236	0	0	0	0	0	0	1	1	P. aeruginosa
F1S1R1D2B4P1A03	F1S1R2D2B2P5B03	0	294	166.6	158.26999999999998-174.93	238	0	0	0	0	0	0	0	0	P. aeruginosa
F1S1R1D2B4P1A03	F1S1R2D2B2P5G10	0	225	168.0	159.6-176.4	240	0	0	0	0	0	0	0	0	P. aeruginosa
F1S1R1D2B4P1A03	F1S1R2D2B3P3B04	0	221	172.89999999999998	164.25499999999997-181.545	247	0	0	0	0	0	0	0	0	P. aeruginosa
F1S1R1D2B4P1A03	F1S1R2D2B3P4B12	0	209	181.3	172.23499999999999-190.36499999999998	259	0	0	0	0	0	0	0	0	P. aeruginosa
F1S1R1D2B4P1A03	F1S1R2D2B3P4D06	0	212	178.5	169.575-187.425	255	0	0	0	0	0	0	0	0	P. aeruginosa
F1S1R1D2B4P1A03	F1S1R2D2B3P5E02	0	213	181.3	172.23499999999999-190.36499999999998	259	0	0	0	0	0	0	0	0	P. aeruginosa
F1S1R1D2B4P1A03	F1S1R2D2B3P5F12	0	211	182.7	173.56499999999997-191.835	261	0	0	0	0	0	0	0	0	P. aeruginosa
F1S1R1D2B4P1A03	F1S1R2D2B3P5G06	0	209	181.3	172.23499999999999-190.36499999999998	259	0	0	0	0	0	0	0	0	P. aeruginosa
F1S1R1D2B4P1A03	F1S1R2D2B3P5H02	0	212	181.3	172.23499999999999-190.36499999999998	259	0	0	0	0	0	0	0	0	P. aeruginosa
F1S1R1D2B4P1A03	F1S1R2D2B4P3F06	0	211	187.6	178.22-196.98	268	0	0	0	0	0	0	0	0	P. aeruginosa
F1S1R1D2B4P1A03	F1S1R2D2B4P4A02	0	246	191.1	181.545-200.655	273	0	0	0	0	0	0	0	0	P. aeruginosa
F1S1R1D2B4P1A03	F1S1R2D2B4P4D08	0	211	193.2	183.54-202.85999999999999	276	0	0	0	0	0	0	0	0	P. aeruginosa
F1S1R1D2B4P1A03	F1S1R2D2B4P4F09	0	226	192.5	182.875-202.125	275	0	0	0	0	0	0	0	0	P. aeruginosa
F1S1R1D2B4P1A03	F1S1R2D3B1P1F05	0	280	195.3	185.53499999999997-205.065	279	0	0	0	0	0	0	0	0	P. aeruginosa
F1S1R1D2B4P1A03	F1S1R2D3B1P4D01	1	182	201.6	191.51999999999998-211.68	288	0	0	0	0	0	0	0	1	P. aeruginosa
F1S1R1D2B4P1A03	F1S1R2D3B3P3A12	1	197	230.3	218.78499999999997-241.815	329	0	0	0	0	0	0	0	1	P. aeruginosa
F1S1R1D2B4P1A03	F1S1R2D3B3P3B12	1	203	230.3	218.78499999999997-241.815	329	0	0	0	0	0	0	0	1	P. aeruginosa
F1S1R1D2B4P1A03	F1S1R2D3B3P3C05	1	196	227.5	216.12499999999997-238.87499999999997	325	0	0	0	0	0	0	0	1	P. aeruginosa
F1S1R1D2B4P1A03	F1S1R2D3B3P5D08	1	127	232.4	220.77999999999997-244.01999999999998	332	0	0	0	0	0	0	0	1	P. aeruginosa
F1S1R1D2B4P1A03	F1S1R2D3B4P4H07	1	194	242.9	230.75499999999997-255.045	347	0	0	0	0	0	0	0	1	P. aeruginosa
F1S1R1D2B4P1A03	F1S1R2D4B1P1F10	1	241	247.8	235.40999999999997-260.19	354	0	0	0	0	0	0	0	1	P. aeruginosa
F1S1R1D2B4P1A03	F1S1R2D4B4P5D04	1	125	287.0	272.65-301.35	410	0	0	0	0	0	0	0	0	P. aeruginosa
F1S1R1D2B4P1A03	SH002x23	1	233	290.5	275.97499999999997-305.02500000000003	415	0	0	0	0	0	0	0	0	P. aeruginosa
F1S1R1D2B4P1A03	SH081020x1x92	1	196	312.2	296.59-327.81	446	0	0	0	0	0	0	0	0	P. aeruginosa
F1S1R1D2B4P1A03	SH081020x2x86	1	136	296.79999999999995	281.9599999999999-311.64	424	0	0	0	0	0	0	0	0	P. aeruginosa
F1S1R1D2B4P1A03	SH162x06	1	189	221.2	210.14-232.26	316	0	0	0	0	0	0	0	1	P. aeruginosa
F1S1R1D2B4P1A03	SH172x46	0	558	214.9	204.15499999999997-225.64499999999998	307	0	0	0	0	0	0	0	0	P. aeruginosa
F1S1R1D2B4P1A03	SH172x47	0	608	214.9	204.15499999999997-225.64499999999998	307	0	0	0	0	0	0	0	0	P. aeruginosa
F1S1R1D2B4P1A03	SH232x17	1	197	304.5	289.275-319.725	435	0	0	0	0	0	0	0	0	P. aeruginosa
F1S1R1D2B4P1A03	SH234x25	1	263	304.5	289.275-319.725	435	0	0	0	0	0	0	0	0	P. aeruginosa
F1S1R1D2B4P1G05	F1S1R1D3B1P1B08	0	177	9.8	9.309999999999999-10.29	14	0	0	0	0	0	0	0	0	P. aeruginosa
F1S1R1D2B4P1G05	F1S1R1D3B1P2A12	0	329	14.0	13.299999999999999-14.700000000000001	20	0	0	0	0	0	0	0	0	P. aeruginosa
F1S1R1D2B4P1G05	F1S1R1D3B2P5B05	0	177	29.4	27.929999999999996-30.87	42	0	0	0	0	0	0	0	0	P. aeruginosa
F1S1R1D2B4P1G05	F1S1R1D4B1P5D02	0	189	58.8	55.85999999999999-61.74	84	0	0	0	0	0	0	0	0	P. aeruginosa
F1S1R1D2B4P1G05	F1S1R1D4B2P2A04	0	261	63.7	60.51499999999999-66.885	91	0	0	0	0	0	0	0	0	P. aeruginosa
F1S1R1D2B4P1G05	F1S1R1D4B2P2D03	0	258	63.7	60.51499999999999-66.885	91	0	0	0	0	0	0	0	0	P. aeruginosa
F1S1R1D2B4P1G05	F1S1R2D1B3P1H03	0	194	119.7	113.71499999999999-125.68499999999999	171	0	0	0	0	0	0	0	0	P. aeruginosa
F1S1R1D2B4P1G05	F1S1R2D1B3P2A09	0	210	125.3	119.035-131.565	179	0	0	0	0	0	0	0	0	P. aeruginosa
F1S1R1D2B4P1G05	F1S1R2D1B3P2H08	0	210	125.3	119.035-131.565	179	0	0	0	0	0	0	0	0	P. aeruginosa
F1S1R1D2B4P1G05	F1S1R2D1B3P4C05	0	199	126.0	119.69999999999997-132.29999999999998	180	0	0	0	0	0	0	0	0	P. aeruginosa
F1S1R1D2B4P1G05	F1S1R2D2B1P2A06	0	282	151.2	143.64-158.76	216	0	0	0	0	0	0	0	0	P. aeruginosa
F1S1R1D2B4P1G05	F1S1R2D2B1P3A02	0	247	151.2	143.64-158.76	216	0	0	0	0	0	0	0	0	P. aeruginosa
F1S1R1D2B4P1G05	F1S1R2D2B1P3B02	0	251	151.2	143.64-158.76	216	0	0	0	0	0	0	0	0	P. aeruginosa
F1S1R1D2B4P1G05	F1S1R2D2B1P3C12	0	259	151.89999999999998	144.30499999999998-159.49499999999998	217	0	0	0	0	0	0	0	0	P. aeruginosa
F1S1R1D2B4P1G05	F1S1R2D2B1P3D09	0	259	151.89999999999998	144.30499999999998-159.49499999999998	217	0	0	0	0	0	0	0	0	P. aeruginosa
F1S1R1D2B4P1G05	F1S1R2D2B1P3E09	0	263	151.89999999999998	144.30499999999998-159.49499999999998	217	0	0	0	0	0	0	0	0	P. aeruginosa
F1S1R1D2B4P1G05	F1S1R2D2B1P3H04	0	262	151.89999999999998	144.30499999999998-159.49499999999998	217	0	0	0	0	0	0	0	0	P. aeruginosa
F1S1R1D2B4P1G05	F1S1R2D2B2P3A10	0	380	165.89999999999998	157.60499999999996-174.195	237	0	0	0	0	0	0	0	0	P. aeruginosa
F1S1R1D2B4P1G05	F1S1R2D2B2P3A11	0	204	165.89999999999998	157.60499999999996-174.195	237	0	0	0	0	0	0	0	0	P. aeruginosa
F1S1R1D2B4P1G05	F1S1R2D2B2P3H10	0	293	165.89999999999998	157.60499999999996-174.195	237	0	0	0	0	0	0	0	0	P. aeruginosa
F1S1R1D2B4P1G05	F1S1R2D2B2P4A04	0	202	167.29999999999998	158.93499999999997-175.665	239	0	0	0	0	0	0	0	0	P. aeruginosa
F1S1R1D2B4P1G05	F1S1R2D2B2P5B03	0	297	168.7	160.265-177.135	241	0	0	0	0	0	0	0	0	P. aeruginosa
F1S1R1D2B4P1G05	F1S1R2D2B2P5G10	0	182	170.1	161.595-178.605	243	0	0	0	0	0	0	0	0	P. aeruginosa
F1S1R1D2B4P1G05	F1S1R2D2B3P3B04	1	116	175.0	166.25-183.75	250	0	0	0	0	0	0	1	1	P. aeruginosa
F1S1R1D2B4P1G05	F1S1R2D2B3P4B12	1	168	183.4	174.22999999999996-192.57	262	0	0	0	0	0	0	1	1	P. aeruginosa
F1S1R1D2B4P1G05	F1S1R2D2B3P4D06	1	170	180.6	171.57-189.63	258	0	0	0	0	0	0	1	1	P. aeruginosa
F1S1R1D2B4P1G05	F1S1R2D2B3P5E02	1	171	183.4	174.22999999999996-192.57	262	0	0	0	0	0	0	1	1	P. aeruginosa
F1S1R1D2B4P1G05	F1S1R2D2B3P5F12	1	169	184.8	175.55999999999997-194.04	264	0	0	0	0	0	0	1	1	P. aeruginosa
F1S1R1D2B4P1G05	F1S1R2D2B3P5G06	1	168	183.4	174.22999999999996-192.57	262	0	0	0	0	0	0	1	1	P. aeruginosa
F1S1R1D2B4P1G05	F1S1R2D2B3P5H02	1	170	183.4	174.22999999999996-192.57	262	0	0	0	0	0	0	1	1	P. aeruginosa
F1S1R1D2B4P1G05	F1S1R2D2B4P3F06	1	169	189.7	180.21499999999997-199.185	271	0	0	0	0	0	0	0	1	P. aeruginosa
F1S1R1D2B4P1G05	F1S1R2D2B4P4A02	0	205	193.2	183.54-202.85999999999999	276	0	0	0	0	0	0	0	0	P. aeruginosa
F1S1R1D2B4P1G05	F1S1R2D2B4P4D08	1	169	195.3	185.53499999999997-205.065	279	0	0	0	0	0	0	0	1	P. aeruginosa
F1S1R1D2B4P1G05	F1S1R2D2B4P4F09	1	185	194.6	184.86999999999998-204.33	278	0	0	0	0	0	0	0	1	P. aeruginosa
F1S1R1D2B4P1G05	F1S1R2D3B1P1F05	0	236	197.4	187.52999999999997-207.26999999999998	282	0	0	0	0	0	0	0	0	P. aeruginosa
F1S1R1D2B4P1G05	F1S1R2D3B1P4D01	0	215	203.7	193.515-213.885	291	0	0	0	0	0	0	0	0	P. aeruginosa
F1S1R1D2B4P1G05	F1S1R2D3B3P3A12	1	153	232.4	220.77999999999997-244.01999999999998	332	0	0	0	0	0	0	0	1	P. aeruginosa
F1S1R1D2B4P1G05	F1S1R2D3B3P3B12	1	158	232.4	220.77999999999997-244.01999999999998	332	0	0	0	0	0	0	0	1	P. aeruginosa
F1S1R1D2B4P1G05	F1S1R2D3B3P3C05	1	152	229.6	218.11999999999998-241.08	328	0	0	0	0	0	0	0	1	P. aeruginosa
F1S1R1D2B4P1G05	F1S1R2D3B3P5D08	1	225	234.5	222.77499999999995-246.225	335	0	0	0	0	0	0	0	1	P. aeruginosa
F1S1R1D2B4P1G05	F1S1R2D3B4P4H07	1	154	245.0	232.74999999999997-257.25	350	0	0	0	0	0	0	0	1	P. aeruginosa
F1S1R1D2B4P1G05	F1S1R2D4B4P5D04	1	284	289.1	274.645-303.55499999999995	413	0	0	0	0	0	0	0	0	P. aeruginosa
F1S1R1D2B4P1G05	SH002x23	1	273	292.6	277.96999999999997-307.22999999999996	418	0	0	0	0	0	0	0	0	P. aeruginosa
F1S1R1D2B4P1G05	SH081020x1x92	1	178	310.1	294.59499999999997-325.60499999999996	443	0	0	0	0	0	0	0	0	P. aeruginosa
F1S1R1D2B4P1G05	SH081020x2x86	1	171	294.7	279.965-309.435	421	0	0	0	0	0	0	0	0	P. aeruginosa
F1S1R1D2B4P1G05	SH162x06	1	171	223.3	212.13499999999996-234.465	319	0	0	0	0	0	0	0	1	P. aeruginosa
F1S1R1D2B4P1G05	SH172x46	0	601	212.8	202.15999999999997-223.44	304	0	0	0	0	0	0	0	0	P. aeruginosa
F1S1R1D2B4P1G05	SH172x47	0	642	212.8	202.15999999999997-223.44	304	0	0	0	0	0	0	0	0	P. aeruginosa
F1S1R1D2B4P1G05	SH232x17	1	237	306.6	291.27-321.92999999999995	438	0	0	0	0	0	0	0	0	P. aeruginosa
F1S1R1D2B4P1G05	SH234x25	1	300	306.6	291.27-321.92999999999995	438	0	0	0	0	0	0	0	0	P. aeruginosa
F1S1R1D3B1P1B08	F1S1R1D3B1P2A12	0	328	4.199999999999999	3.9899999999999993-4.409999999999999	6	0	0	0	0	0	0	0	0	P. aeruginosa
F1S1R1D3B1P1B08	F1S1R1D4B1P5D02	0	175	49.0	46.55-51.45	70	0	0	0	0	0	0	0	0	P. aeruginosa
F1S1R1D3B1P1B08	F1S1R1D4B2P2A04	0	218	53.9	51.205-56.595	77	0	0	0	0	0	0	0	0	P. aeruginosa
F1S1R1D3B1P1B08	F1S1R1D4B2P2D03	0	217	53.9	51.205-56.595	77	0	0	0	0	0	0	0	0	P. aeruginosa
F1S1R1D3B1P1B08	F1S1R2D1B3P1H03	0	182	109.9	104.40499999999999-115.395	157	0	0	0	0	0	0	0	0	P. aeruginosa
F1S1R1D3B1P1B08	F1S1R2D1B3P2A09	0	213	115.5	109.72499999999998-121.27499999999999	165	0	0	0	0	0	0	0	0	P. aeruginosa
F1S1R1D3B1P1B08	F1S1R2D1B3P2H08	0	213	115.5	109.72499999999998-121.27499999999999	165	0	0	0	0	0	0	0	0	P. aeruginosa
F1S1R1D3B1P1B08	F1S1R2D1B3P4C05	0	172	116.2	110.38999999999999-122.00999999999999	166	0	0	0	0	0	0	0	0	P. aeruginosa
F1S1R1D3B1P1B08	F1S1R2D2B1P2A06	0	248	141.39999999999998	134.32999999999998-148.46999999999997	202	0	0	0	0	0	0	0	0	P. aeruginosa
F1S1R1D3B1P1B08	F1S1R2D2B1P3A02	0	229	141.39999999999998	134.32999999999998-148.46999999999997	202	0	0	0	0	0	0	0	0	P. aeruginosa
F1S1R1D3B1P1B08	F1S1R2D2B1P3B02	0	234	141.39999999999998	134.32999999999998-148.46999999999997	202	0	0	0	0	0	0	0	0	P. aeruginosa
F1S1R1D3B1P1B08	F1S1R2D2B1P3C12	0	216	142.1	134.99499999999998-149.205	203	0	0	0	0	0	0	0	0	P. aeruginosa
F1S1R1D3B1P1B08	F1S1R2D2B1P3D09	0	216	142.1	134.99499999999998-149.205	203	0	0	0	0	0	0	0	0	P. aeruginosa
F1S1R1D3B1P1B08	F1S1R2D2B1P3E09	0	219	142.1	134.99499999999998-149.205	203	0	0	0	0	0	0	0	0	P. aeruginosa
F1S1R1D3B1P1B08	F1S1R2D2B1P3H04	0	221	142.1	134.99499999999998-149.205	203	0	0	0	0	0	0	0	0	P. aeruginosa
F1S1R1D3B1P1B08	F1S1R2D2B2P3A10	0	387	156.1	148.295-163.905	223	0	0	0	0	0	0	0	0	P. aeruginosa
F1S1R1D3B1P1B08	F1S1R2D2B2P3A11	0	225	156.1	148.295-163.905	223	0	0	0	0	0	0	0	0	P. aeruginosa
F1S1R1D3B1P1B08	F1S1R2D2B2P3H10	0	310	156.1	148.295-163.905	223	0	0	0	0	0	0	0	0	P. aeruginosa
F1S1R1D3B1P1B08	F1S1R2D2B2P4A04	0	224	157.5	149.625-165.375	225	0	0	0	0	0	0	0	0	P. aeruginosa
F1S1R1D3B1P1B08	F1S1R2D2B2P5B03	0	288	158.89999999999998	150.95499999999998-166.84499999999997	227	0	0	0	0	0	0	0	0	P. aeruginosa
F1S1R1D3B1P1B08	F1S1R2D2B2P5G10	1	92	160.29999999999998	152.28499999999997-168.315	229	0	0	0	1	0	0	1	1	P. aeruginosa
F1S1R1D3B1P1B08	F1S1R2D2B3P3B04	1	113	165.2	156.93999999999997-173.46	236	0	0	0	0	0	0	1	1	P. aeruginosa
F1S1R1D3B1P1B08	F1S1R2D2B3P4B12	1	80	173.6	164.92-182.28	248	0	0	0	1	0	0	1	1	P. aeruginosa
F1S1R1D3B1P1B08	F1S1R2D2B3P4D06	1	82	170.79999999999998	162.25999999999996-179.34	244	0	0	0	1	0	0	1	1	P. aeruginosa
F1S1R1D3B1P1B08	F1S1R2D2B3P5E02	1	83	173.6	164.92-182.28	248	0	0	0	1	0	0	1	1	P. aeruginosa
F1S1R1D3B1P1B08	F1S1R2D2B3P5F12	1	81	175.0	166.25-183.75	250	0	0	0	1	0	0	1	1	P. aeruginosa
F1S1R1D3B1P1B08	F1S1R2D2B3P5G06	1	80	173.6	164.92-182.28	248	0	0	0	1	0	0	1	1	P. aeruginosa
F1S1R1D3B1P1B08	F1S1R2D2B3P5H02	1	82	173.6	164.92-182.28	248	0	0	0	1	0	0	1	1	P. aeruginosa
F1S1R1D3B1P1B08	F1S1R2D2B4P3F06	1	81	179.89999999999998	170.90499999999997-188.89499999999998	257	0	0	0	1	0	0	1	1	P. aeruginosa
F1S1R1D3B1P1B08	F1S1R2D2B4P4A02	1	116	183.4	174.22999999999996-192.57	262	0	0	0	0	0	0	1	1	P. aeruginosa
F1S1R1D3B1P1B08	F1S1R2D2B4P4D08	1	81	185.5	176.225-194.775	265	0	0	0	1	0	0	1	1	P. aeruginosa
F1S1R1D3B1P1B08	F1S1R2D2B4P4F09	1	97	184.8	175.55999999999997-194.04	264	0	0	0	1	0	0	1	1	P. aeruginosa
F1S1R1D3B1P1B08	F1S1R2D3B1P1F05	1	145	187.6	178.22-196.98	268	0	0	0	0	0	0	1	1	P. aeruginosa
F1S1R1D3B1P1B08	F1S1R2D3B1P4D01	1	185	193.9	184.20499999999996-203.595	277	0	0	0	0	0	0	0	1	P. aeruginosa
F1S1R1D3B1P1B08	F1S1R2D3B3P3A12	1	215	222.6	211.47-233.73	318	0	0	0	0	0	0	0	1	P. aeruginosa
F1S1R1D3B1P1B08	F1S1R2D3B3P3B12	1	221	222.6	211.47-233.73	318	0	0	0	0	0	0	0	1	P. aeruginosa
F1S1R1D3B1P1B08	F1S1R2D3B3P3C05	1	214	219.8	208.80999999999997-230.79	314	0	0	0	0	0	0	0	1	P. aeruginosa
F1S1R1D3B1P1B08	F1S1R2D3B3P5D08	1	226	224.7	213.46499999999997-235.935	321	0	0	0	0	0	0	0	1	P. aeruginosa
F1S1R1D3B1P1B08	F1S1R2D3B4P4H07	1	208	235.2	223.43999999999997-246.96	336	0	0	0	0	0	0	0	1	P. aeruginosa
F1S1R1D3B1P1B08	F1S1R2D4B1P1F10	1	184	240.1	228.09499999999997-252.10500000000002	343	0	0	0	0	0	0	0	1	P. aeruginosa
F1S1R1D3B1P1B08	F1S1R2D4B4P5D04	1	239	279.29999999999995	265.3349999999999-293.265	399	0	0	0	0	0	0	0	0	P. aeruginosa
F1S1R1D3B1P1B08	SH002x23	1	249	282.79999999999995	268.65999999999997-296.93999999999994	404	0	0	0	0	0	0	0	0	P. aeruginosa
F1S1R1D3B1P1B08	SH081020x1x92	1	214	319.9	303.905-335.895	457	0	0	0	0	0	0	0	0	P. aeruginosa
F1S1R1D3B1P1B08	SH081020x2x86	1	251	304.5	289.275-319.725	435	0	0	0	0	0	0	0	0	P. aeruginosa
F1S1R1D3B1P1B08	SH162x06	0	237	213.5	202.825-224.175	305	0	0	0	0	0	0	0	0	P. aeruginosa
F1S1R1D3B1P1B08	SH172x46	0	566	222.6	211.47-233.73	318	0	0	0	0	0	0	0	0	P. aeruginosa
F1S1R1D3B1P1B08	SH172x47	0	587	222.6	211.47-233.73	318	0	0	0	0	0	0	0	0	P. aeruginosa
F1S1R1D3B1P1B08	SH232x17	1	216	296.79999999999995	281.9599999999999-311.64	424	0	0	0	0	0	0	0	0	P. aeruginosa
F1S1R1D3B1P1B08	SH234x25	1	280	296.79999999999995	281.9599999999999-311.64	424	0	0	0	0	0	0	0	0	P. aeruginosa
F1S1R1D3B1P2A12	F1S1R1D3B2P5B05	0	329	15.4	14.629999999999997-16.169999999999998	22	0	0	0	0	0	0	0	0	P. aeruginosa
F1S1R1D3B1P2A12	F1S1R1D4B1P5D02	0	299	44.8	42.559999999999995-47.04	64	0	0	0	0	0	0	0	0	P. aeruginosa
F1S1R1D3B1P2A12	F1S1R1D4B2P2A04	0	244	49.7	47.214999999999996-52.184999999999995	71	0	0	0	0	0	0	0	0	P. aeruginosa
F1S1R1D3B1P2A12	F1S1R1D4B2P2D03	0	234	49.7	47.214999999999996-52.184999999999995	71	0	0	0	0	0	0	0	0	P. aeruginosa
F1S1R1D3B1P2A12	F1S1R2D1B3P1H03	0	303	105.7	100.41499999999998-110.985	151	0	0	0	0	0	0	0	0	P. aeruginosa
F1S1R1D3B1P2A12	F1S1R2D1B3P2A09	0	336	111.3	105.735-116.865	159	0	0	0	0	0	0	0	0	P. aeruginosa
F1S1R1D3B1P2A12	F1S1R2D1B3P2H08	0	336	111.3	105.735-116.865	159	0	0	0	0	0	0	0	0	P. aeruginosa
F1S1R1D3B1P2A12	F1S1R2D1B3P4C05	0	276	112.0	106.39999999999999-117.60000000000001	160	0	0	0	0	0	0	0	0	P. aeruginosa
F1S1R1D3B1P2A12	F1S1R2D2B1P2A06	0	247	137.2	130.33999999999997-144.06	196	0	0	0	0	0	0	0	0	P. aeruginosa
F1S1R1D3B1P2A12	F1S1R2D2B1P3A02	0	240	137.2	130.33999999999997-144.06	196	0	0	0	0	0	0	0	0	P. aeruginosa
F1S1R1D3B1P2A12	F1S1R2D2B1P3B02	0	245	137.2	130.33999999999997-144.06	196	0	0	0	0	0	0	0	0	P. aeruginosa
F1S1R1D3B1P2A12	F1S1R2D2B1P3C12	0	235	137.89999999999998	131.00499999999997-144.795	197	0	0	0	0	0	0	0	0	P. aeruginosa
F1S1R1D3B1P2A12	F1S1R2D2B1P3D09	0	236	137.89999999999998	131.00499999999997-144.795	197	0	0	0	0	0	0	0	0	P. aeruginosa
F1S1R1D3B1P2A12	F1S1R2D2B1P3E09	0	237	137.89999999999998	131.00499999999997-144.795	197	0	0	0	0	0	0	0	0	P. aeruginosa
F1S1R1D3B1P2A12	F1S1R2D2B1P3H04	0	240	137.89999999999998	131.00499999999997-144.795	197	0	0	0	0	0	0	0	0	P. aeruginosa
F1S1R1D3B1P2A12	F1S1R2D2B2P3A10	0	432	151.89999999999998	144.30499999999998-159.49499999999998	217	0	0	0	0	0	0	0	0	P. aeruginosa
F1S1R1D3B1P2A12	F1S1R2D2B2P3A11	0	249	151.89999999999998	144.30499999999998-159.49499999999998	217	0	0	0	0	0	0	0	0	P. aeruginosa
F1S1R1D3B1P2A12	F1S1R2D2B2P3H10	0	329	151.89999999999998	144.30499999999998-159.49499999999998	217	0	0	0	0	0	0	0	0	P. aeruginosa
F1S1R1D3B1P2A12	F1S1R2D2B2P4A04	0	244	153.29999999999998	145.635-160.96499999999997	219	0	0	0	0	0	0	0	0	P. aeruginosa
F1S1R1D3B1P2A12	F1S1R2D2B2P5B03	0	411	154.7	146.96499999999997-162.435	221	0	0	0	0	0	0	0	0	P. aeruginosa
F1S1R1D3B1P2A12	F1S1R2D2B2P5G10	0	333	156.1	148.295-163.905	223	0	0	0	0	0	0	0	0	P. aeruginosa
F1S1R1D3B1P2A12	F1S1R2D2B3P3B04	0	334	161.0	152.95-169.05	230	0	0	0	0	0	0	0	0	P. aeruginosa
F1S1R1D3B1P2A12	F1S1R2D2B3P4B12	0	320	169.39999999999998	160.92999999999998-177.86999999999998	242	0	0	0	0	0	0	0	0	P. aeruginosa
F1S1R1D3B1P2A12	F1S1R2D2B3P4D06	0	319	166.6	158.26999999999998-174.93	238	0	0	0	0	0	0	0	0	P. aeruginosa
F1S1R1D3B1P2A12	F1S1R2D2B3P5E02	0	319	169.39999999999998	160.92999999999998-177.86999999999998	242	0	0	0	0	0	0	0	0	P. aeruginosa
F1S1R1D3B1P2A12	F1S1R2D2B3P5F12	0	318	170.79999999999998	162.25999999999996-179.34	244	0	0	0	0	0	0	0	0	P. aeruginosa
F1S1R1D3B1P2A12	F1S1R2D2B3P5G06	0	320	169.39999999999998	160.92999999999998-177.86999999999998	242	0	0	0	0	0	0	0	0	P. aeruginosa
F1S1R1D3B1P2A12	F1S1R2D2B3P5H02	0	318	169.39999999999998	160.92999999999998-177.86999999999998	242	0	0	0	0	0	0	0	0	P. aeruginosa
F1S1R1D3B1P2A12	F1S1R2D2B4P3F06	0	318	175.7	166.915-184.48499999999999	251	0	0	0	0	0	0	0	0	P. aeruginosa
F1S1R1D3B1P2A12	F1S1R2D2B4P4A02	0	358	179.2	170.23999999999998-188.16	256	0	0	0	0	0	0	0	0	P. aeruginosa
F1S1R1D3B1P2A12	F1S1R2D2B4P4D08	0	326	181.3	172.23499999999999-190.36499999999998	259	0	0	0	0	0	0	0	0	P. aeruginosa
F1S1R1D3B1P2A12	F1S1R2D2B4P4F09	0	339	180.6	171.57-189.63	258	0	0	0	0	0	0	0	0	P. aeruginosa
F1S1R1D3B1P2A12	F1S1R2D3B1P1F05	0	392	183.4	174.22999999999996-192.57	262	0	0	0	0	0	0	0	0	P. aeruginosa
F1S1R1D3B1P2A12	F1S1R2D3B1P4D01	0	294	189.7	180.21499999999997-199.185	271	0	0	0	0	0	0	0	0	P. aeruginosa
F1S1R1D3B1P2A12	F1S1R2D3B3P3A12	0	301	218.4	207.47999999999996-229.32	312	0	0	0	0	0	0	0	0	P. aeruginosa
F1S1R1D3B1P2A12	F1S1R2D3B3P3B12	0	300	218.4	207.47999999999996-229.32	312	0	0	0	0	0	0	0	0	P. aeruginosa
F1S1R1D3B1P2A12	F1S1R2D3B3P3C05	0	300	215.6	204.82-226.38	308	0	0	0	0	0	0	0	0	P. aeruginosa
F1S1R1D3B1P2A12	F1S1R2D3B4P4H07	0	300	231.0	219.44999999999996-242.54999999999998	330	0	0	0	0	0	0	0	0	P. aeruginosa
F1S1R1D3B1P2A12	F1S1R2D4B1P1F10	0	335	235.9	224.10499999999996-247.695	337	0	0	0	0	0	0	0	0	P. aeruginosa
F1S1R1D3B1P2A12	F1S1R2D4B4P5D04	1	257	275.1	261.34499999999997-288.85499999999996	393	0	0	0	0	0	0	0	0	P. aeruginosa
F1S1R1D3B1P2A12	SH002x23	0	343	278.6	264.66999999999996-292.53	398	0	0	0	0	0	0	0	0	P. aeruginosa
F1S1R1D3B1P2A12	SH081020x1x92	1	311	324.1	307.8949999999999-340.305	463	0	0	0	0	0	0	0	0	P. aeruginosa
F1S1R1D3B1P2A12	SH081020x2x86	1	232	308.7	293.265-324.135	441	0	0	0	0	0	0	0	0	P. aeruginosa
F1S1R1D3B1P2A12	SH162x06	0	315	209.3	198.83499999999998-219.765	299	0	0	0	0	0	0	0	0	P. aeruginosa
F1S1R1D3B1P2A12	SH172x46	0	686	226.8	215.45999999999998-238.14	324	0	0	0	0	0	0	0	0	P. aeruginosa
F1S1R1D3B1P2A12	SH172x47	0	766	226.8	215.45999999999998-238.14	324	0	0	0	0	0	0	0	0	P. aeruginosa
F1S1R1D3B1P2A12	SH232x17	1	306	292.6	277.96999999999997-307.22999999999996	418	0	0	0	0	0	0	0	0	P. aeruginosa
F1S1R1D3B1P2A12	SH234x25	0	373	292.6	277.96999999999997-307.22999999999996	418	0	0	0	0	0	0	0	0	P. aeruginosa
F1S1R1D3B2P5B05	F1S1R1D4B1P5D02	0	175	29.4	27.929999999999996-30.87	42	0	0	0	0	0	0	0	0	P. aeruginosa
F1S1R1D3B2P5B05	F1S1R1D4B2P2A04	0	218	34.3	32.584999999999994-36.015	49	0	0	0	0	0	0	0	0	P. aeruginosa
F1S1R1D3B2P5B05	F1S1R1D4B2P2D03	0	218	34.3	32.584999999999994-36.015	49	0	0	0	0	0	0	0	0	P. aeruginosa
F1S1R1D3B2P5B05	F1S1R2D1B3P1H03	0	183	90.3	85.785-94.815	129	0	0	0	0	0	0	0	0	P. aeruginosa
F1S1R1D3B2P5B05	F1S1R2D1B3P2A09	0	213	95.9	91.10499999999999-100.695	137	0	0	0	0	0	0	0	0	P. aeruginosa
F1S1R1D3B2P5B05	F1S1R2D1B3P2H08	0	213	95.9	91.10499999999999-100.695	137	0	0	0	0	0	0	0	0	P. aeruginosa
F1S1R1D3B2P5B05	F1S1R2D1B3P4C05	0	172	96.6	91.77-101.42999999999999	138	0	0	0	0	0	0	0	0	P. aeruginosa
F1S1R1D3B2P5B05	F1S1R2D2B1P2A06	0	248	121.8	115.71-127.89	174	0	0	0	0	0	0	0	0	P. aeruginosa
F1S1R1D3B2P5B05	F1S1R2D2B1P3A02	0	229	121.8	115.71-127.89	174	0	0	0	0	0	0	0	0	P. aeruginosa
F1S1R1D3B2P5B05	F1S1R2D2B1P3B02	0	234	121.8	115.71-127.89	174	0	0	0	0	0	0	0	0	P. aeruginosa
F1S1R1D3B2P5B05	F1S1R2D2B1P3C12	0	216	122.5	116.37499999999999-128.625	175	0	0	0	0	0	0	0	0	P. aeruginosa
F1S1R1D3B2P5B05	F1S1R2D2B1P3D09	0	216	122.5	116.37499999999999-128.625	175	0	0	0	0	0	0	0	0	P. aeruginosa
F1S1R1D3B2P5B05	F1S1R2D2B1P3E09	0	219	122.5	116.37499999999999-128.625	175	0	0	0	0	0	0	0	0	P. aeruginosa
F1S1R1D3B2P5B05	F1S1R2D2B1P3H04	0	221	122.5	116.37499999999999-128.625	175	0	0	0	0	0	0	0	0	P. aeruginosa
F1S1R1D3B2P5B05	F1S1R2D2B2P3A10	0	387	136.5	129.67499999999998-143.32500000000002	195	0	0	0	0	0	0	0	0	P. aeruginosa
F1S1R1D3B2P5B05	F1S1R2D2B2P3A11	0	225	136.5	129.67499999999998-143.32500000000002	195	0	0	0	0	0	0	0	0	P. aeruginosa
F1S1R1D3B2P5B05	F1S1R2D2B2P3H10	0	310	136.5	129.67499999999998-143.32500000000002	195	0	0	0	0	0	0	0	0	P. aeruginosa
F1S1R1D3B2P5B05	F1S1R2D2B2P4A04	0	224	137.89999999999998	131.00499999999997-144.795	197	0	0	0	0	0	0	0	0	P. aeruginosa
F1S1R1D3B2P5B05	F1S1R2D2B2P5B03	0	288	139.29999999999998	132.33499999999998-146.265	199	0	0	0	0	0	0	0	0	P. aeruginosa
F1S1R1D3B2P5B05	F1S1R2D2B2P5G10	1	92	140.7	133.665-147.73499999999999	201	0	0	0	1	0	0	1	1	P. aeruginosa
F1S1R1D3B2P5B05	F1S1R2D2B3P3B04	1	113	145.6	138.32-152.88	208	0	0	0	0	0	0	1	1	P. aeruginosa
F1S1R1D3B2P5B05	F1S1R2D2B3P4B12	1	80	154.0	146.29999999999998-161.70000000000002	220	0	0	0	1	0	0	1	1	P. aeruginosa
F1S1R1D3B2P5B05	F1S1R2D2B3P4D06	1	82	151.2	143.64-158.76	216	0	0	0	1	0	0	1	1	P. aeruginosa
F1S1R1D3B2P5B05	F1S1R2D2B3P5E02	1	83	154.0	146.29999999999998-161.70000000000002	220	0	0	0	1	0	0	1	1	P. aeruginosa
F1S1R1D3B2P5B05	F1S1R2D2B3P5F12	1	81	155.39999999999998	147.62999999999997-163.17	222	0	0	0	1	0	0	1	1	P. aeruginosa
F1S1R1D3B2P5B05	F1S1R2D2B3P5G06	1	80	154.0	146.29999999999998-161.70000000000002	220	0	0	0	1	0	0	1	1	P. aeruginosa
F1S1R1D3B2P5B05	F1S1R2D2B3P5H02	1	82	154.0	146.29999999999998-161.70000000000002	220	0	0	0	1	0	0	1	1	P. aeruginosa
F1S1R1D3B2P5B05	F1S1R2D2B4P3F06	1	81	160.29999999999998	152.28499999999997-168.315	229	0	0	0	1	0	0	1	1	P. aeruginosa
F1S1R1D3B2P5B05	F1S1R2D2B4P4A02	1	116	163.79999999999998	155.60999999999999-171.98999999999998	234	0	0	0	0	0	0	1	1	P. aeruginosa
F1S1R1D3B2P5B05	F1S1R2D2B4P4D08	1	81	165.89999999999998	157.60499999999996-174.195	237	0	0	0	1	0	0	1	1	P. aeruginosa
F1S1R1D3B2P5B05	F1S1R2D2B4P4F09	1	97	165.2	156.93999999999997-173.46	236	0	0	0	1	0	0	1	1	P. aeruginosa
F1S1R1D3B2P5B05	F1S1R2D3B1P1F05	1	145	168.0	159.6-176.4	240	0	0	0	0	0	0	1	1	P. aeruginosa
F1S1R1D3B2P5B05	F1S1R2D3B1P4D01	0	185	174.29999999999998	165.58499999999998-183.015	249	0	0	0	0	0	0	0	0	P. aeruginosa
F1S1R1D3B2P5B05	F1S1R2D3B3P3A12	0	215	203.0	192.85-213.15	290	0	0	0	0	0	0	0	0	P. aeruginosa
F1S1R1D3B2P5B05	F1S1R2D3B3P3B12	0	221	203.0	192.85-213.15	290	0	0	0	0	0	0	0	0	P. aeruginosa
F1S1R1D3B2P5B05	F1S1R2D3B3P3C05	0	214	200.2	190.18999999999997-210.21	286	0	0	0	0	0	0	0	0	P. aeruginosa
F1S1R1D3B2P5B05	F1S1R2D3B3P5D08	0	226	205.1	194.845-215.355	293	0	0	0	0	0	0	0	0	P. aeruginosa
F1S1R1D3B2P5B05	F1S1R2D3B4P4H07	1	208	215.6	204.82-226.38	308	0	0	0	0	0	0	0	1	P. aeruginosa
F1S1R1D3B2P5B05	F1S1R2D4B1P1F10	1	184	220.5	209.475-231.525	315	0	0	0	0	0	0	0	1	P. aeruginosa
F1S1R1D3B2P5B05	F1S1R2D4B4P5D04	1	239	259.7	246.71499999999997-272.685	371	0	0	0	0	0	0	0	0	P. aeruginosa
F1S1R1D3B2P5B05	SH002x23	1	249	263.2	250.03999999999996-276.36	376	0	0	0	0	0	0	0	0	P. aeruginosa
F1S1R1D3B2P5B05	SH081020x1x92	1	214	339.5	322.525-356.475	485	0	0	0	0	0	0	0	0	P. aeruginosa
F1S1R1D3B2P5B05	SH081020x2x86	1	251	324.1	307.8949999999999-340.305	463	0	0	0	0	0	0	0	0	P. aeruginosa
F1S1R1D3B2P5B05	SH162x06	0	238	193.9	184.20499999999996-203.595	277	0	0	0	0	0	0	0	0	P. aeruginosa
F1S1R1D3B2P5B05	SH172x46	0	567	242.2	230.08999999999997-254.31	346	0	0	0	0	0	0	0	0	P. aeruginosa
F1S1R1D3B2P5B05	SH172x47	0	587	242.2	230.08999999999997-254.31	346	0	0	0	0	0	0	0	0	P. aeruginosa
F1S1R1D3B2P5B05	SH232x17	1	216	277.2	263.34-291.06	396	0	0	0	0	0	0	0	0	P. aeruginosa
F1S1R1D3B2P5B05	SH234x25	1	281	277.2	263.34-291.06	396	0	0	0	0	0	0	0	0	P. aeruginosa
F1S1R1D4B1P5D02	F1S1R1D4B2P2A04	0	174	4.9	4.654999999999999-5.145	7	0	0	0	0	0	0	0	0	P. aeruginosa
F1S1R1D4B1P5D02	F1S1R1D4B2P2D03	0	171	4.9	4.654999999999999-5.145	7	0	0	0	0	0	0	0	0	P. aeruginosa
F1S1R1D4B1P5D02	F1S1R2D1B3P2A09	0	119	66.5	63.175-69.825	95	0	0	0	0	0	0	0	0	P. aeruginosa
F1S1R1D4B1P5D02	F1S1R2D1B3P2H08	0	119	66.5	63.175-69.825	95	0	0	0	0	0	0	0	0	P. aeruginosa
F1S1R1D4B1P5D02	F1S1R2D1B3P4C05	0	103	67.19999999999999	63.83999999999999-70.55999999999999	96	0	0	0	0	0	0	0	0	P. aeruginosa
F1S1R1D4B1P5D02	F1S1R2D2B1P2A06	0	256	92.4	87.77999999999999-97.02	132	0	0	0	0	0	0	0	0	P. aeruginosa
F1S1R1D4B1P5D02	F1S1R2D2B1P3A02	0	193	92.4	87.77999999999999-97.02	132	0	0	0	0	0	0	0	0	P. aeruginosa
F1S1R1D4B1P5D02	F1S1R2D2B1P3B02	0	197	92.4	87.77999999999999-97.02	132	0	0	0	0	0	0	0	0	P. aeruginosa
F1S1R1D4B1P5D02	F1S1R2D2B1P3C12	0	172	93.1	88.445-97.755	133	0	0	0	0	0	0	0	0	P. aeruginosa
F1S1R1D4B1P5D02	F1S1R2D2B1P3D09	0	172	93.1	88.445-97.755	133	0	0	0	0	0	0	0	0	P. aeruginosa
F1S1R1D4B1P5D02	F1S1R2D2B1P3E09	0	174	93.1	88.445-97.755	133	0	0	0	0	0	0	0	0	P. aeruginosa
F1S1R1D4B1P5D02	F1S1R2D2B1P3H04	0	175	93.1	88.445-97.755	133	0	0	0	0	0	0	0	0	P. aeruginosa
F1S1R1D4B1P5D02	F1S1R2D2B2P3A10	0	328	107.1	101.74499999999999-112.455	153	0	0	0	0	0	0	0	0	P. aeruginosa
F1S1R1D4B1P5D02	F1S1R2D2B2P3A11	0	152	107.1	101.74499999999999-112.455	153	0	0	0	0	0	0	0	0	P. aeruginosa
F1S1R1D4B1P5D02	F1S1R2D2B2P3H10	0	241	107.1	101.74499999999999-112.455	153	0	0	0	0	0	0	0	0	P. aeruginosa
F1S1R1D4B1P5D02	F1S1R2D2B2P4A04	0	150	108.5	103.07499999999999-113.92500000000001	155	0	0	0	0	0	0	0	0	P. aeruginosa
F1S1R1D4B1P5D02	F1S1R2D2B2P5B03	0	203	109.9	104.40499999999999-115.395	157	0	0	0	0	0	0	0	0	P. aeruginosa
F1S1R1D4B1P5D02	F1S1R2D2B2P5G10	0	188	111.3	105.735-116.865	159	0	0	0	0	0	0	0	0	P. aeruginosa
F1S1R1D4B1P5D02	F1S1R2D2B3P3B04	0	172	116.2	110.38999999999999-122.00999999999999	166	0	0	0	0	0	0	0	0	P. aeruginosa
F1S1R1D4B1P5D02	F1S1R2D2B3P4B12	0	173	124.6	118.36999999999999-130.83	178	0	0	0	0	0	0	0	0	P. aeruginosa
F1S1R1D4B1P5D02	F1S1R2D2B3P4D06	0	176	121.8	115.71-127.89	174	0	0	0	0	0	0	0	0	P. aeruginosa
F1S1R1D4B1P5D02	F1S1R2D2B3P5E02	0	177	124.6	118.36999999999999-130.83	178	0	0	0	0	0	0	0	0	P. aeruginosa
F1S1R1D4B1P5D02	F1S1R2D2B3P5F12	0	175	126.0	119.69999999999997-132.29999999999998	180	0	0	0	0	0	0	0	0	P. aeruginosa
F1S1R1D4B1P5D02	F1S1R2D2B3P5G06	0	173	124.6	118.36999999999999-130.83	178	0	0	0	0	0	0	0	0	P. aeruginosa
F1S1R1D4B1P5D02	F1S1R2D2B3P5H02	0	176	124.6	118.36999999999999-130.83	178	0	0	0	0	0	0	0	0	P. aeruginosa
F1S1R1D4B1P5D02	F1S1R2D2B4P3F06	0	175	130.9	124.355-137.44500000000002	187	0	0	0	0	0	0	0	0	P. aeruginosa
F1S1R1D4B1P5D02	F1S1R2D2B4P4A02	0	209	134.39999999999998	127.67999999999998-141.11999999999998	192	0	0	0	0	0	0	0	0	P. aeruginosa
F1S1R1D4B1P5D02	F1S1R2D2B4P4D08	0	175	136.5	129.67499999999998-143.32500000000002	195	0	0	0	0	0	0	0	0	P. aeruginosa
F1S1R1D4B1P5D02	F1S1R2D2B4P4F09	0	190	135.79999999999998	129.01-142.58999999999997	194	0	0	0	0	0	0	0	0	P. aeruginosa
F1S1R1D4B1P5D02	F1S1R2D3B1P1F05	0	241	138.6	131.67-145.53	198	0	0	0	0	0	0	0	0	P. aeruginosa
F1S1R1D4B1P5D02	F1S1R2D3B1P4D01	1	119	144.89999999999998	137.65499999999997-152.14499999999998	207	0	0	0	0	0	0	1	1	P. aeruginosa
F1S1R1D4B1P5D02	F1S1R2D3B3P3A12	1	91	173.6	164.92-182.28	248	0	0	0	1	0	0	1	1	P. aeruginosa
F1S1R1D4B1P5D02	F1S1R2D3B3P3B12	1	98	173.6	164.92-182.28	248	0	0	0	1	0	0	1	1	P. aeruginosa
F1S1R1D4B1P5D02	F1S1R2D3B3P3C05	1	91	170.79999999999998	162.25999999999996-179.34	244	0	0	0	1	0	0	1	1	P. aeruginosa
F1S1R1D4B1P5D02	F1S1R2D3B3P5D08	0	195	175.7	166.915-184.48499999999999	251	0	0	0	0	0	0	0	0	P. aeruginosa
F1S1R1D4B1P5D02	F1S1R2D3B4P4H07	1	85	186.2	176.89-195.51	266	0	0	0	1	0	0	1	1	P. aeruginosa
F1S1R1D4B1P5D02	F1S1R2D4B1P1F10	1	195	191.1	181.545-200.655	273	0	0	0	0	0	0	0	1	P. aeruginosa
F1S1R1D4B1P5D02	F1S1R2D4B4P5D04	1	196	230.3	218.78499999999997-241.815	329	0	0	0	0	0	0	0	1	P. aeruginosa
F1S1R1D4B1P5D02	SH002x23	1	222	233.8	222.10999999999999-245.48999999999998	334	0	0	0	0	0	0	0	1	P. aeruginosa
F1S1R1D4B1P5D02	SH081020x1x92	1	83	368.9	350.455-387.34499999999997	527	0	0	0	1	0	0	0	0	P. aeruginosa
F1S1R1D4B1P5D02	SH081020x2x86	1	187	353.5	335.825-371.175	505	0	0	0	0	0	0	0	0	P. aeruginosa
F1S1R1D4B1P5D02	SH162x06	1	106	164.5	156.275-172.725	235	0	0	0	0	0	0	1	1	P. aeruginosa
F1S1R1D4B1P5D02	SH172x46	0	547	271.6	258.02-285.17999999999995	388	0	0	0	0	0	0	0	0	P. aeruginosa
F1S1R1D4B1P5D02	SH172x47	0	585	271.6	258.02-285.17999999999995	388	0	0	0	0	0	0	0	0	P. aeruginosa
F1S1R1D4B1P5D02	SH232x17	1	186	247.8	235.40999999999997-260.19	354	0	0	0	0	0	0	0	1	P. aeruginosa
F1S1R1D4B1P5D02	SH234x25	1	250	247.8	235.40999999999997-260.19	354	0	0	0	0	0	0	0	1	P. aeruginosa
F1S1R1D4B2P2A04	F1S1R2D1B3P1H03	0	179	56.0	53.199999999999996-58.800000000000004	80	0	0	0	0	0	0	0	0	P. aeruginosa
F1S1R1D4B2P2A04	F1S1R2D1B3P2A09	0	197	61.6	58.51999999999999-64.67999999999999	88	0	0	0	0	0	0	0	0	P. aeruginosa
F1S1R1D4B2P2A04	F1S1R2D1B3P2H08	0	197	61.6	58.51999999999999-64.67999999999999	88	0	0	0	0	0	0	0	0	P. aeruginosa
F1S1R1D4B2P2A04	F1S1R2D1B3P4C05	0	192	62.3	59.184999999999995-65.415	89	0	0	0	0	0	0	0	0	P. aeruginosa
F1S1R1D4B2P2A04	F1S1R2D2B1P2A06	0	173	87.5	83.125-91.875	125	0	0	0	0	0	0	0	0	P. aeruginosa
F1S1R1D4B2P2A04	F1S1R2D2B1P3A02	0	113	87.5	83.125-91.875	125	0	0	0	0	0	0	0	0	P. aeruginosa
F1S1R1D4B2P2A04	F1S1R2D2B1P3B02	0	118	87.5	83.125-91.875	125	0	0	0	0	0	0	0	0	P. aeruginosa
F1S1R1D4B2P2A04	F1S1R2D2B2P3A10	0	343	102.2	97.08999999999999-107.30999999999999	146	0	0	0	0	0	0	0	0	P. aeruginosa
F1S1R1D4B2P2A04	F1S1R2D2B2P3A11	0	168	102.2	97.08999999999999-107.30999999999999	146	0	0	0	0	0	0	0	0	P. aeruginosa
F1S1R1D4B2P2A04	F1S1R2D2B2P3H10	0	257	102.2	97.08999999999999-107.30999999999999	146	0	0	0	0	0	0	0	0	P. aeruginosa
F1S1R1D4B2P2A04	F1S1R2D2B2P4A04	0	164	103.6	98.41999999999999-108.78	148	0	0	0	0	0	0	0	0	P. aeruginosa
F1S1R1D4B2P2A04	F1S1R2D2B2P5B03	0	331	105.0	99.75-110.25	150	0	0	0	0	0	0	0	0	P. aeruginosa
F1S1R1D4B2P2A04	F1S1R2D2B2P5G10	0	237	106.4	101.07999999999998-111.72	152	0	0	0	0	0	0	0	0	P. aeruginosa
F1S1R1D4B2P2A04	F1S1R2D2B3P3B04	0	250	111.3	105.735-116.865	159	0	0	0	0	0	0	0	0	P. aeruginosa
F1S1R1D4B2P2A04	F1S1R2D2B3P4B12	0	220	119.7	113.71499999999999-125.68499999999999	171	0	0	0	0	0	0	0	0	P. aeruginosa
F1S1R1D4B2P2A04	F1S1R2D2B3P4D06	0	224	116.9	111.05499999999999-122.74499999999999	167	0	0	0	0	0	0	0	0	P. aeruginosa
F1S1R1D4B2P2A04	F1S1R2D2B3P5E02	0	225	119.7	113.71499999999999-125.68499999999999	171	0	0	0	0	0	0	0	0	P. aeruginosa
F1S1R1D4B2P2A04	F1S1R2D2B3P5F12	0	223	121.1	115.04499999999999-127.155	173	0	0	0	0	0	0	0	0	P. aeruginosa
F1S1R1D4B2P2A04	F1S1R2D2B3P5G06	0	221	119.7	113.71499999999999-125.68499999999999	171	0	0	0	0	0	0	0	0	P. aeruginosa
F1S1R1D4B2P2A04	F1S1R2D2B3P5H02	0	224	119.7	113.71499999999999-125.68499999999999	171	0	0	0	0	0	0	0	0	P. aeruginosa
F1S1R1D4B2P2A04	F1S1R2D2B4P3F06	0	223	126.0	119.69999999999997-132.29999999999998	180	0	0	0	0	0	0	0	0	P. aeruginosa
F1S1R1D4B2P2A04	F1S1R2D2B4P4A02	0	253	129.5	123.02499999999999-135.975	185	0	0	0	0	0	0	0	0	P. aeruginosa
F1S1R1D4B2P2A04	F1S1R2D2B4P4D08	0	223	131.6	125.01999999999998-138.18	188	0	0	0	0	0	0	0	0	P. aeruginosa
F1S1R1D4B2P2A04	F1S1R2D2B4P4F09	0	236	130.9	124.355-137.44500000000002	187	0	0	0	0	0	0	0	0	P. aeruginosa
F1S1R1D4B2P2A04	F1S1R2D3B1P1F05	0	287	133.7	127.01499999999999-140.385	191	0	0	0	0	0	0	0	0	P. aeruginosa
F1S1R1D4B2P2A04	F1S1R2D3B1P4D01	0	208	140.0	133.0-147.0	200	0	0	0	0	0	0	0	0	P. aeruginosa
F1S1R1D4B2P2A04	F1S1R2D3B3P3A12	0	219	168.7	160.265-177.135	241	0	0	0	0	0	0	0	0	P. aeruginosa
F1S1R1D4B2P2A04	F1S1R2D3B3P3B12	0	225	168.7	160.265-177.135	241	0	0	0	0	0	0	0	0	P. aeruginosa
F1S1R1D4B2P2A04	F1S1R2D3B3P3C05	0	218	165.89999999999998	157.60499999999996-174.195	237	0	0	0	0	0	0	0	0	P. aeruginosa
F1S1R1D4B2P2A04	F1S1R2D3B3P5D08	1	135	170.79999999999998	162.25999999999996-179.34	244	0	0	0	0	0	0	1	1	P. aeruginosa
F1S1R1D4B2P2A04	F1S1R2D3B4P4H07	0	212	181.3	172.23499999999999-190.36499999999998	259	0	0	0	0	0	0	0	0	P. aeruginosa
F1S1R1D4B2P2A04	F1S1R2D4B1P1F10	0	267	186.2	176.89-195.51	266	0	0	0	0	0	0	0	0	P. aeruginosa
F1S1R1D4B2P2A04	SH002x23	1	221	228.9	217.45499999999996-240.345	327	0	0	0	0	0	0	0	1	P. aeruginosa
F1S1R1D4B2P2A04	SH081020x1x92	1	213	373.8	355.10999999999996-392.48999999999995	534	0	0	0	0	0	0	0	0	P. aeruginosa
F1S1R1D4B2P2A04	SH081020x2x86	1	161	358.4	340.47999999999996-376.32	512	0	0	0	0	0	0	0	0	P. aeruginosa
F1S1R1D4B2P2A04	SH162x06	0	203	159.6	151.61999999999998-167.58	228	0	0	0	0	0	0	0	0	P. aeruginosa
F1S1R1D4B2P2A04	SH172x46	0	549	276.5	262.675-290.325	395	0	0	0	0	0	0	0	0	P. aeruginosa
F1S1R1D4B2P2A04	SH172x47	0	592	276.5	262.675-290.325	395	0	0	0	0	0	0	0	0	P. aeruginosa
F1S1R1D4B2P2A04	SH232x17	1	185	242.9	230.75499999999997-255.045	347	0	0	0	0	0	0	0	1	P. aeruginosa
F1S1R1D4B2P2A04	SH234x25	1	250	242.9	230.75499999999997-255.045	347	0	0	0	0	0	0	0	1	P. aeruginosa
F1S1R1D4B2P2D03	F1S1R2D1B3P1H03	0	176	56.0	53.199999999999996-58.800000000000004	80	0	0	0	0	0	0	0	0	P. aeruginosa
F1S1R1D4B2P2D03	F1S1R2D1B3P2A09	0	195	61.6	58.51999999999999-64.67999999999999	88	0	0	0	0	0	0	0	0	P. aeruginosa
F1S1R1D4B2P2D03	F1S1R2D1B3P2H08	0	195	61.6	58.51999999999999-64.67999999999999	88	0	0	0	0	0	0	0	0	P. aeruginosa
F1S1R1D4B2P2D03	F1S1R2D1B3P4C05	0	192	62.3	59.184999999999995-65.415	89	0	0	0	0	0	0	0	0	P. aeruginosa
F1S1R1D4B2P2D03	F1S1R2D2B1P2A06	0	170	87.5	83.125-91.875	125	0	0	0	0	0	0	0	0	P. aeruginosa
F1S1R1D4B2P2D03	F1S1R2D2B1P3A02	0	110	87.5	83.125-91.875	125	0	0	0	0	0	0	0	0	P. aeruginosa
F1S1R1D4B2P2D03	F1S1R2D2B1P3B02	0	115	87.5	83.125-91.875	125	0	0	0	0	0	0	0	0	P. aeruginosa
F1S1R1D4B2P2D03	F1S1R2D2B2P3A10	0	340	102.2	97.08999999999999-107.30999999999999	146	0	0	0	0	0	0	0	0	P. aeruginosa
F1S1R1D4B2P2D03	F1S1R2D2B2P3A11	0	165	102.2	97.08999999999999-107.30999999999999	146	0	0	0	0	0	0	0	0	P. aeruginosa
F1S1R1D4B2P2D03	F1S1R2D2B2P3H10	0	254	102.2	97.08999999999999-107.30999999999999	146	0	0	0	0	0	0	0	0	P. aeruginosa
F1S1R1D4B2P2D03	F1S1R2D2B2P4A04	0	163	103.6	98.41999999999999-108.78	148	0	0	0	0	0	0	0	0	P. aeruginosa
F1S1R1D4B2P2D03	F1S1R2D2B2P5B03	0	326	105.0	99.75-110.25	150	0	0	0	0	0	0	0	0	P. aeruginosa
F1S1R1D4B2P2D03	F1S1R2D2B2P5G10	0	236	106.4	101.07999999999998-111.72	152	0	0	0	0	0	0	0	0	P. aeruginosa
F1S1R1D4B2P2D03	F1S1R2D2B3P3B04	0	247	111.3	105.735-116.865	159	0	0	0	0	0	0	0	0	P. aeruginosa
F1S1R1D4B2P2D03	F1S1R2D2B3P4B12	0	220	119.7	113.71499999999999-125.68499999999999	171	0	0	0	0	0	0	0	0	P. aeruginosa
F1S1R1D4B2P2D03	F1S1R2D2B3P4D06	0	223	116.9	111.05499999999999-122.74499999999999	167	0	0	0	0	0	0	0	0	P. aeruginosa
F1S1R1D4B2P2D03	F1S1R2D2B3P5E02	0	224	119.7	113.71499999999999-125.68499999999999	171	0	0	0	0	0	0	0	0	P. aeruginosa
F1S1R1D4B2P2D03	F1S1R2D2B3P5F12	0	222	121.1	115.04499999999999-127.155	173	0	0	0	0	0	0	0	0	P. aeruginosa
F1S1R1D4B2P2D03	F1S1R2D2B3P5G06	0	220	119.7	113.71499999999999-125.68499999999999	171	0	0	0	0	0	0	0	0	P. aeruginosa
F1S1R1D4B2P2D03	F1S1R2D2B3P5H02	0	223	119.7	113.71499999999999-125.68499999999999	171	0	0	0	0	0	0	0	0	P. aeruginosa
F1S1R1D4B2P2D03	F1S1R2D2B4P3F06	0	222	126.0	119.69999999999997-132.29999999999998	180	0	0	0	0	0	0	0	0	P. aeruginosa
F1S1R1D4B2P2D03	F1S1R2D2B4P4A02	0	253	129.5	123.02499999999999-135.975	185	0	0	0	0	0	0	0	0	P. aeruginosa
F1S1R1D4B2P2D03	F1S1R2D2B4P4D08	0	222	131.6	125.01999999999998-138.18	188	0	0	0	0	0	0	0	0	P. aeruginosa
F1S1R1D4B2P2D03	F1S1R2D2B4P4F09	0	236	130.9	124.355-137.44500000000002	187	0	0	0	0	0	0	0	0	P. aeruginosa
F1S1R1D4B2P2D03	F1S1R2D3B1P1F05	0	287	133.7	127.01499999999999-140.385	191	0	0	0	0	0	0	0	0	P. aeruginosa
F1S1R1D4B2P2D03	F1S1R2D3B1P4D01	0	208	140.0	133.0-147.0	200	0	0	0	0	0	0	0	0	P. aeruginosa
F1S1R1D4B2P2D03	F1S1R2D3B3P3A12	0	217	168.7	160.265-177.135	241	0	0	0	0	0	0	0	0	P. aeruginosa
F1S1R1D4B2P2D03	F1S1R2D3B3P3B12	0	223	168.7	160.265-177.135	241	0	0	0	0	0	0	0	0	P. aeruginosa
F1S1R1D4B2P2D03	F1S1R2D3B3P3C05	0	216	165.89999999999998	157.60499999999996-174.195	237	0	0	0	0	0	0	0	0	P. aeruginosa
F1S1R1D4B2P2D03	F1S1R2D3B3P5D08	1	133	170.79999999999998	162.25999999999996-179.34	244	0	0	0	0	0	0	1	1	P. aeruginosa
F1S1R1D4B2P2D03	F1S1R2D3B4P4H07	0	210	181.3	172.23499999999999-190.36499999999998	259	0	0	0	0	0	0	0	0	P. aeruginosa
F1S1R1D4B2P2D03	F1S1R2D4B1P1F10	0	264	186.2	176.89-195.51	266	0	0	0	0	0	0	0	0	P. aeruginosa
F1S1R1D4B2P2D03	SH002x23	1	219	228.9	217.45499999999996-240.345	327	0	0	0	0	0	0	0	1	P. aeruginosa
F1S1R1D4B2P2D03	SH081020x1x92	1	214	373.8	355.10999999999996-392.48999999999995	534	0	0	0	0	0	0	0	0	P. aeruginosa
F1S1R1D4B2P2D03	SH081020x2x86	1	158	358.4	340.47999999999996-376.32	512	0	0	0	0	0	0	0	0	P. aeruginosa
F1S1R1D4B2P2D03	SH162x06	0	201	159.6	151.61999999999998-167.58	228	0	0	0	0	0	0	0	0	P. aeruginosa
F1S1R1D4B2P2D03	SH172x46	0	546	276.5	262.675-290.325	395	0	0	0	0	0	0	0	0	P. aeruginosa
F1S1R1D4B2P2D03	SH172x47	0	589	276.5	262.675-290.325	395	0	0	0	0	0	0	0	0	P. aeruginosa
F1S1R1D4B2P2D03	SH232x17	1	183	242.9	230.75499999999997-255.045	347	0	0	0	0	0	0	0	1	P. aeruginosa
F1S1R1D4B2P2D03	SH234x25	1	248	242.9	230.75499999999997-255.045	347	0	0	0	0	0	0	0	1	P. aeruginosa
F1S1R2D1B3P1H03	F1S1R2D1B3P2A09	0	124	5.6	5.319999999999999-5.88	8	0	0	0	0	0	0	0	0	P. aeruginosa
F1S1R2D1B3P1H03	F1S1R2D1B3P2H08	0	124	5.6	5.319999999999999-5.88	8	0	0	0	0	0	0	0	0	P. aeruginosa
F1S1R2D1B3P1H03	F1S1R2D1B3P4C05	0	112	6.3	5.984999999999999-6.615	9	0	0	0	0	0	0	0	0	P. aeruginosa
F1S1R2D1B3P1H03	F1S1R2D2B1P2A06	0	263	31.5	29.924999999999994-33.074999999999996	45	0	0	0	0	0	0	0	0	P. aeruginosa
F1S1R2D1B3P1H03	F1S1R2D2B1P3A02	0	198	31.5	29.924999999999994-33.074999999999996	45	0	0	0	0	0	0	0	0	P. aeruginosa
F1S1R2D1B3P1H03	F1S1R2D2B1P3B02	0	202	31.5	29.924999999999994-33.074999999999996	45	0	0	0	0	0	0	0	0	P. aeruginosa
F1S1R2D1B3P1H03	F1S1R2D2B1P3C12	0	177	32.2	30.589999999999993-33.809999999999995	46	0	0	0	0	0	0	0	0	P. aeruginosa
F1S1R2D1B3P1H03	F1S1R2D2B1P3D09	0	177	32.2	30.589999999999993-33.809999999999995	46	0	0	0	0	0	0	0	0	P. aeruginosa
F1S1R2D1B3P1H03	F1S1R2D2B1P3E09	0	179	32.2	30.589999999999993-33.809999999999995	46	0	0	0	0	0	0	0	0	P. aeruginosa
F1S1R2D1B3P1H03	F1S1R2D2B1P3H04	0	180	32.2	30.589999999999993-33.809999999999995	46	0	0	0	0	0	0	0	0	P. aeruginosa
F1S1R2D1B3P1H03	F1S1R2D2B2P3A10	0	334	46.2	43.88999999999999-48.51	66	0	0	0	0	0	0	0	0	P. aeruginosa
F1S1R2D1B3P1H03	F1S1R2D2B2P3A11	0	159	46.2	43.88999999999999-48.51	66	0	0	0	0	0	0	0	0	P. aeruginosa
F1S1R2D1B3P1H03	F1S1R2D2B2P3H10	0	246	46.2	43.88999999999999-48.51	66	0	0	0	0	0	0	0	0	P. aeruginosa
F1S1R2D1B3P1H03	F1S1R2D2B2P4A04	0	157	47.6	45.21999999999999-49.98	68	0	0	0	0	0	0	0	0	P. aeruginosa
F1S1R2D1B3P1H03	F1S1R2D2B2P5B03	0	207	49.0	46.55-51.45	70	0	0	0	0	0	0	0	0	P. aeruginosa
F1S1R2D1B3P1H03	F1S1R2D2B2P5G10	0	197	50.4	47.879999999999995-52.92	72	0	0	0	0	0	0	0	0	P. aeruginosa
F1S1R2D1B3P1H03	F1S1R2D2B3P3B04	0	178	55.3	52.535-58.065	79	0	0	0	0	0	0	0	0	P. aeruginosa
F1S1R2D1B3P1H03	F1S1R2D2B3P4B12	0	182	63.7	60.51499999999999-66.885	91	0	0	0	0	0	0	0	0	P. aeruginosa
F1S1R2D1B3P1H03	F1S1R2D2B3P4D06	0	185	60.9	57.855-63.945	87	0	0	0	0	0	0	0	0	P. aeruginosa
F1S1R2D1B3P1H03	F1S1R2D2B3P5E02	0	186	63.7	60.51499999999999-66.885	91	0	0	0	0	0	0	0	0	P. aeruginosa
F1S1R2D1B3P1H03	F1S1R2D2B3P5F12	0	184	65.1	61.84499999999999-68.355	93	0	0	0	0	0	0	0	0	P. aeruginosa
F1S1R2D1B3P1H03	F1S1R2D2B3P5G06	0	182	63.7	60.51499999999999-66.885	91	0	0	0	0	0	0	0	0	P. aeruginosa
F1S1R2D1B3P1H03	F1S1R2D2B3P5H02	0	185	63.7	60.51499999999999-66.885	91	0	0	0	0	0	0	0	0	P. aeruginosa
F1S1R2D1B3P1H03	F1S1R2D2B4P3F06	0	184	70.0	66.5-73.5	100	0	0	0	0	0	0	0	0	P. aeruginosa
F1S1R2D1B3P1H03	F1S1R2D2B4P4A02	0	218	73.5	69.825-77.175	105	0	0	0	0	0	0	0	0	P. aeruginosa
F1S1R2D1B3P1H03	F1S1R2D2B4P4D08	0	184	75.6	71.82-79.38	108	0	0	0	0	0	0	0	0	P. aeruginosa
F1S1R2D1B3P1H03	F1S1R2D2B4P4F09	0	199	74.89999999999999	71.15499999999999-78.645	107	0	0	0	0	0	0	0	0	P. aeruginosa
F1S1R2D1B3P1H03	F1S1R2D3B1P1F05	0	250	77.69999999999999	73.81499999999998-81.585	111	0	0	0	0	0	0	0	0	P. aeruginosa
F1S1R2D1B3P1H03	F1S1R2D3B1P4D01	0	128	84.0	79.8-88.2	120	0	0	0	0	0	0	0	0	P. aeruginosa
F1S1R2D1B3P1H03	F1S1R2D3B3P3A12	1	97	112.7	107.06499999999998-118.335	161	0	0	0	1	0	1	1	1	P. aeruginosa
F1S1R2D1B3P1H03	F1S1R2D3B3P3B12	1	103	112.7	107.06499999999998-118.335	161	0	0	0	0	0	1	1	1	P. aeruginosa
F1S1R2D1B3P1H03	F1S1R2D3B3P3C05	1	96	109.9	104.40499999999999-115.395	157	0	0	0	1	0	1	1	1	P. aeruginosa
F1S1R2D1B3P1H03	F1S1R2D3B3P5D08	0	202	114.8	109.05999999999999-120.54	164	0	0	0	0	0	0	0	0	P. aeruginosa
F1S1R2D1B3P1H03	F1S1R2D3B4P4H07	1	90	125.3	119.035-131.565	179	0	0	0	1	0	1	1	1	P. aeruginosa
F1S1R2D1B3P1H03	F1S1R2D4B1P1F10	0	201	130.2	123.68999999999998-136.71	186	0	0	0	0	0	0	0	0	P. aeruginosa
F1S1R2D1B3P1H03	F1S1R2D4B4P5D04	0	205	169.39999999999998	160.92999999999998-177.86999999999998	242	0	0	0	0	0	0	0	0	P. aeruginosa
F1S1R2D1B3P1H03	SH002x23	0	228	172.89999999999998	164.25499999999997-181.545	247	0	0	0	0	0	0	0	0	P. aeruginosa
F1S1R2D1B3P1H03	SH081020x1x92	1	92	429.8	408.30999999999995-451.28999999999996	614	0	0	0	1	0	0	0	0	P. aeruginosa
F1S1R2D1B3P1H03	SH081020x2x86	1	192	414.4	393.67999999999995-435.12	592	0	0	0	0	0	0	0	0	P. aeruginosa
F1S1R2D1B3P1H03	SH162x06	0	113	103.6	98.41999999999999-108.78	148	0	0	0	0	0	0	0	0	P. aeruginosa
F1S1R2D1B3P1H03	SH172x46	0	554	332.5	315.875-349.125	475	0	0	0	0	0	0	0	0	P. aeruginosa
F1S1R2D1B3P1H03	SH172x47	0	589	332.5	315.875-349.125	475	0	0	0	0	0	0	0	0	P. aeruginosa
F1S1R2D1B3P1H03	SH232x17	1	192	186.9	177.55499999999998-196.24499999999998	267	0	0	0	0	0	0	1	1	P. aeruginosa
F1S1R2D1B3P1H03	SH234x25	0	255	186.9	177.55499999999998-196.24499999999998	267	0	0	0	0	0	0	0	0	P. aeruginosa
F1S1R2D1B3P2A09	F1S1R2D1B3P4C05	0	131	0.7	0.6649999999999999-0.735	1	0	0	0	0	0	0	0	0	P. aeruginosa
F1S1R2D1B3P2A09	F1S1R2D2B1P2A06	0	253	25.9	24.604999999999997-27.195	37	0	0	0	0	0	0	0	0	P. aeruginosa
F1S1R2D1B3P2A09	F1S1R2D2B1P3A02	0	206	25.9	24.604999999999997-27.195	37	0	0	0	0	0	0	0	0	P. aeruginosa
F1S1R2D1B3P2A09	F1S1R2D2B1P3B02	0	209	25.9	24.604999999999997-27.195	37	0	0	0	0	0	0	0	0	P. aeruginosa
F1S1R2D1B3P2A09	F1S1R2D2B1P3C12	0	196	26.6	25.269999999999996-27.93	38	0	0	0	0	0	0	0	0	P. aeruginosa
F1S1R2D1B3P2A09	F1S1R2D2B1P3D09	0	196	26.6	25.269999999999996-27.93	38	0	0	0	0	0	0	0	0	P. aeruginosa
F1S1R2D1B3P2A09	F1S1R2D2B1P3E09	0	197	26.6	25.269999999999996-27.93	38	0	0	0	0	0	0	0	0	P. aeruginosa
F1S1R2D1B3P2A09	F1S1R2D2B1P3H04	0	199	26.6	25.269999999999996-27.93	38	0	0	0	0	0	0	0	0	P. aeruginosa
F1S1R2D1B3P2A09	F1S1R2D2B2P3A10	0	378	40.6	38.56999999999999-42.629999999999995	58	0	0	0	0	0	0	0	0	P. aeruginosa
F1S1R2D1B3P2A09	F1S1R2D2B2P3A11	0	203	40.6	38.56999999999999-42.629999999999995	58	0	0	0	0	0	0	0	0	P. aeruginosa
F1S1R2D1B3P2A09	F1S1R2D2B2P3H10	0	289	40.6	38.56999999999999-42.629999999999995	58	0	0	0	0	0	0	0	0	P. aeruginosa
F1S1R2D1B3P2A09	F1S1R2D2B2P4A04	0	201	42.0	39.9-44.1	60	0	0	0	0	0	0	0	0	P. aeruginosa
F1S1R2D1B3P2A09	F1S1R2D2B2P5B03	0	242	43.4	41.23-45.57	62	0	0	0	0	0	0	0	0	P. aeruginosa
F1S1R2D1B3P2A09	F1S1R2D2B2P5G10	0	242	44.8	42.559999999999995-47.04	64	0	0	0	0	0	0	0	0	P. aeruginosa
F1S1R2D1B3P2A09	F1S1R2D2B3P3B04	0	229	49.7	47.214999999999996-52.184999999999995	71	0	0	0	0	0	0	0	0	P. aeruginosa
F1S1R2D1B3P2A09	F1S1R2D2B3P4B12	0	227	58.1	55.19499999999999-61.004999999999995	83	0	0	0	0	0	0	0	0	P. aeruginosa
F1S1R2D1B3P2A09	F1S1R2D2B3P4D06	0	231	55.3	52.535-58.065	79	0	0	0	0	0	0	0	0	P. aeruginosa
F1S1R2D1B3P2A09	F1S1R2D2B3P5E02	0	232	58.1	55.19499999999999-61.004999999999995	83	0	0	0	0	0	0	0	0	P. aeruginosa
F1S1R2D1B3P2A09	F1S1R2D2B3P5F12	0	230	59.49999999999999	56.52499999999999-62.474999999999994	85	0	0	0	0	0	0	0	0	P. aeruginosa
F1S1R2D1B3P2A09	F1S1R2D2B3P5G06	0	228	58.1	55.19499999999999-61.004999999999995	83	0	0	0	0	0	0	0	0	P. aeruginosa
F1S1R2D1B3P2A09	F1S1R2D2B3P5H02	0	231	58.1	55.19499999999999-61.004999999999995	83	0	0	0	0	0	0	0	0	P. aeruginosa
F1S1R2D1B3P2A09	F1S1R2D2B4P3F06	0	230	64.39999999999999	61.179999999999986-67.61999999999999	92	0	0	0	0	0	0	0	0	P. aeruginosa
F1S1R2D1B3P2A09	F1S1R2D2B4P4A02	0	263	67.89999999999999	64.505-71.29499999999999	97	0	0	0	0	0	0	0	0	P. aeruginosa
F1S1R2D1B3P2A09	F1S1R2D2B4P4D08	0	230	70.0	66.5-73.5	100	0	0	0	0	0	0	0	0	P. aeruginosa
F1S1R2D1B3P2A09	F1S1R2D2B4P4F09	0	244	69.3	65.835-72.765	99	0	0	0	0	0	0	0	0	P. aeruginosa
F1S1R2D1B3P2A09	F1S1R2D3B1P1F05	0	295	72.1	68.49499999999999-75.705	103	0	0	0	0	0	0	0	0	P. aeruginosa
F1S1R2D1B3P2A09	F1S1R2D3B1P4D01	0	149	78.39999999999999	74.47999999999999-82.32	112	0	0	0	0	0	0	0	0	P. aeruginosa
F1S1R2D1B3P2A09	F1S1R2D3B3P3A12	1	112	107.1	101.74499999999999-112.455	153	0	0	0	0	0	1	1	1	P. aeruginosa
F1S1R2D1B3P2A09	F1S1R2D3B3P3B12	0	118	107.1	101.74499999999999-112.455	153	0	0	0	0	0	0	0	0	P. aeruginosa
F1S1R2D1B3P2A09	F1S1R2D3B3P3C05	0	111	104.3	99.085-109.515	149	0	0	0	0	0	0	0	0	P. aeruginosa
F1S1R2D1B3P2A09	F1S1R2D3B3P5D08	0	235	109.2	103.73999999999998-114.66	156	0	0	0	0	0	0	0	0	P. aeruginosa
F1S1R2D1B3P2A09	F1S1R2D3B4P4H07	1	109	119.7	113.71499999999999-125.68499999999999	171	0	0	0	0	0	1	1	1	P. aeruginosa
F1S1R2D1B3P2A09	F1S1R2D4B1P1F10	0	215	124.6	118.36999999999999-130.83	178	0	0	0	0	0	0	0	0	P. aeruginosa
F1S1R2D1B3P2A09	F1S1R2D4B4P5D04	0	221	163.79999999999998	155.60999999999999-171.98999999999998	234	0	0	0	0	0	0	0	0	P. aeruginosa
F1S1R2D1B3P2A09	SH002x23	0	230	167.29999999999998	158.93499999999997-175.665	239	0	0	0	0	0	0	0	0	P. aeruginosa
F1S1R2D1B3P2A09	SH081020x1x92	1	133	435.4	413.62999999999994-457.17	622	0	0	0	0	0	0	0	0	P. aeruginosa
F1S1R2D1B3P2A09	SH081020x2x86	1	215	420.0	399.0-441.0	600	0	0	0	0	0	0	0	0	P. aeruginosa
F1S1R2D1B3P2A09	SH162x06	1	78	98.0	93.1-102.9	140	0	0	0	1	0	1	1	1	P. aeruginosa
F1S1R2D1B3P2A09	SH172x46	0	552	338.1	321.19499999999994-355.005	483	0	0	0	0	0	0	0	0	P. aeruginosa
F1S1R2D1B3P2A09	SH172x47	0	589	338.1	321.19499999999994-355.005	483	0	0	0	0	0	0	0	0	P. aeruginosa
F1S1R2D1B3P2A09	SH232x17	0	195	181.3	172.23499999999999-190.36499999999998	259	0	0	0	0	0	0	0	0	P. aeruginosa
F1S1R2D1B3P2A09	SH234x25	0	258	181.3	172.23499999999999-190.36499999999998	259	0	0	0	0	0	0	0	0	P. aeruginosa
F1S1R2D1B3P2H08	F1S1R2D1B3P4C05	0	133	0.7	0.6649999999999999-0.735	1	0	0	0	0	0	0	0	0	P. aeruginosa
F1S1R2D1B3P2H08	F1S1R2D2B1P2A06	0	254	25.9	24.604999999999997-27.195	37	0	0	0	0	0	0	0	0	P. aeruginosa
F1S1R2D1B3P2H08	F1S1R2D2B1P3A02	0	206	25.9	24.604999999999997-27.195	37	0	0	0	0	0	0	0	0	P. aeruginosa
F1S1R2D1B3P2H08	F1S1R2D2B1P3B02	0	209	25.9	24.604999999999997-27.195	37	0	0	0	0	0	0	0	0	P. aeruginosa
F1S1R2D1B3P2H08	F1S1R2D2B1P3C12	0	196	26.6	25.269999999999996-27.93	38	0	0	0	0	0	0	0	0	P. aeruginosa
F1S1R2D1B3P2H08	F1S1R2D2B1P3D09	0	196	26.6	25.269999999999996-27.93	38	0	0	0	0	0	0	0	0	P. aeruginosa
F1S1R2D1B3P2H08	F1S1R2D2B1P3E09	0	197	26.6	25.269999999999996-27.93	38	0	0	0	0	0	0	0	0	P. aeruginosa
F1S1R2D1B3P2H08	F1S1R2D2B1P3H04	0	199	26.6	25.269999999999996-27.93	38	0	0	0	0	0	0	0	0	P. aeruginosa
F1S1R2D1B3P2H08	F1S1R2D2B2P3A10	0	374	40.6	38.56999999999999-42.629999999999995	58	0	0	0	0	0	0	0	0	P. aeruginosa
F1S1R2D1B3P2H08	F1S1R2D2B2P3A11	0	200	40.6	38.56999999999999-42.629999999999995	58	0	0	0	0	0	0	0	0	P. aeruginosa
F1S1R2D1B3P2H08	F1S1R2D2B2P3H10	0	289	40.6	38.56999999999999-42.629999999999995	58	0	0	0	0	0	0	0	0	P. aeruginosa
F1S1R2D1B3P2H08	F1S1R2D2B2P4A04	0	199	42.0	39.9-44.1	60	0	0	0	0	0	0	0	0	P. aeruginosa
F1S1R2D1B3P2H08	F1S1R2D2B2P5B03	0	243	43.4	41.23-45.57	62	0	0	0	0	0	0	0	0	P. aeruginosa
F1S1R2D1B3P2H08	F1S1R2D2B2P5G10	0	241	44.8	42.559999999999995-47.04	64	0	0	0	0	0	0	0	0	P. aeruginosa
F1S1R2D1B3P2H08	F1S1R2D2B3P3B04	0	229	49.7	47.214999999999996-52.184999999999995	71	0	0	0	0	0	0	0	0	P. aeruginosa
F1S1R2D1B3P2H08	F1S1R2D2B3P4B12	0	227	58.1	55.19499999999999-61.004999999999995	83	0	0	0	0	0	0	0	0	P. aeruginosa
F1S1R2D1B3P2H08	F1S1R2D2B3P4D06	0	231	55.3	52.535-58.065	79	0	0	0	0	0	0	0	0	P. aeruginosa
F1S1R2D1B3P2H08	F1S1R2D2B3P5E02	0	232	58.1	55.19499999999999-61.004999999999995	83	0	0	0	0	0	0	0	0	P. aeruginosa
F1S1R2D1B3P2H08	F1S1R2D2B3P5F12	0	230	59.49999999999999	56.52499999999999-62.474999999999994	85	0	0	0	0	0	0	0	0	P. aeruginosa
F1S1R2D1B3P2H08	F1S1R2D2B3P5G06	0	228	58.1	55.19499999999999-61.004999999999995	83	0	0	0	0	0	0	0	0	P. aeruginosa
F1S1R2D1B3P2H08	F1S1R2D2B3P5H02	0	231	58.1	55.19499999999999-61.004999999999995	83	0	0	0	0	0	0	0	0	P. aeruginosa
F1S1R2D1B3P2H08	F1S1R2D2B4P3F06	0	230	64.39999999999999	61.179999999999986-67.61999999999999	92	0	0	0	0	0	0	0	0	P. aeruginosa
F1S1R2D1B3P2H08	F1S1R2D2B4P4A02	0	264	67.89999999999999	64.505-71.29499999999999	97	0	0	0	0	0	0	0	0	P. aeruginosa
F1S1R2D1B3P2H08	F1S1R2D2B4P4D08	0	231	70.0	66.5-73.5	100	0	0	0	0	0	0	0	0	P. aeruginosa
F1S1R2D1B3P2H08	F1S1R2D2B4P4F09	0	244	69.3	65.835-72.765	99	0	0	0	0	0	0	0	0	P. aeruginosa
F1S1R2D1B3P2H08	F1S1R2D3B1P1F05	0	293	72.1	68.49499999999999-75.705	103	0	0	0	0	0	0	0	0	P. aeruginosa
F1S1R2D1B3P2H08	F1S1R2D3B1P4D01	0	150	78.39999999999999	74.47999999999999-82.32	112	0	0	0	0	0	0	0	0	P. aeruginosa
F1S1R2D1B3P2H08	F1S1R2D3B3P3A12	1	111	107.1	101.74499999999999-112.455	153	0	0	0	0	0	1	1	1	P. aeruginosa
F1S1R2D1B3P2H08	F1S1R2D3B3P3B12	0	117	107.1	101.74499999999999-112.455	153	0	0	0	0	0	0	0	0	P. aeruginosa
F1S1R2D1B3P2H08	F1S1R2D3B3P3C05	0	111	104.3	99.085-109.515	149	0	0	0	0	0	0	0	0	P. aeruginosa
F1S1R2D1B3P2H08	F1S1R2D3B3P5D08	0	235	109.2	103.73999999999998-114.66	156	0	0	0	0	0	0	0	0	P. aeruginosa
F1S1R2D1B3P2H08	F1S1R2D3B4P4H07	1	109	119.7	113.71499999999999-125.68499999999999	171	0	0	0	0	0	1	1	1	P. aeruginosa
F1S1R2D1B3P2H08	F1S1R2D4B1P1F10	0	215	124.6	118.36999999999999-130.83	178	0	0	0	0	0	0	0	0	P. aeruginosa
F1S1R2D1B3P2H08	F1S1R2D4B4P5D04	0	221	163.79999999999998	155.60999999999999-171.98999999999998	234	0	0	0	0	0	0	0	0	P. aeruginosa
F1S1R2D1B3P2H08	SH002x23	0	228	167.29999999999998	158.93499999999997-175.665	239	0	0	0	0	0	0	0	0	P. aeruginosa
F1S1R2D1B3P2H08	SH081020x1x92	1	130	435.4	413.62999999999994-457.17	622	0	0	0	0	0	0	0	0	P. aeruginosa
F1S1R2D1B3P2H08	SH081020x2x86	1	212	420.0	399.0-441.0	600	0	0	0	0	0	0	0	0	P. aeruginosa
F1S1R2D1B3P2H08	SH162x06	1	78	98.0	93.1-102.9	140	0	0	0	1	0	1	1	1	P. aeruginosa
F1S1R2D1B3P2H08	SH172x46	0	552	338.1	321.19499999999994-355.005	483	0	0	0	0	0	0	0	0	P. aeruginosa
F1S1R2D1B3P2H08	SH172x47	0	587	338.1	321.19499999999994-355.005	483	0	0	0	0	0	0	0	0	P. aeruginosa
F1S1R2D1B3P2H08	SH232x17	0	195	181.3	172.23499999999999-190.36499999999998	259	0	0	0	0	0	0	0	0	P. aeruginosa
F1S1R2D1B3P2H08	SH234x25	0	255	181.3	172.23499999999999-190.36499999999998	259	0	0	0	0	0	0	0	0	P. aeruginosa
F1S1R2D1B3P4C05	F1S1R2D2B1P2A06	0	211	25.2	23.939999999999998-26.46	36	0	0	0	0	0	0	0	0	P. aeruginosa
F1S1R2D1B3P4C05	F1S1R2D2B1P3A02	0	177	25.2	23.939999999999998-26.46	36	0	0	0	0	0	0	0	0	P. aeruginosa
F1S1R2D1B3P4C05	F1S1R2D2B1P3B02	0	183	25.2	23.939999999999998-26.46	36	0	0	0	0	0	0	0	0	P. aeruginosa
F1S1R2D1B3P4C05	F1S1R2D2B1P3C12	0	190	25.9	24.604999999999997-27.195	37	0	0	0	0	0	0	0	0	P. aeruginosa
F1S1R2D1B3P4C05	F1S1R2D2B1P3D09	0	191	25.9	24.604999999999997-27.195	37	0	0	0	0	0	0	0	0	P. aeruginosa
F1S1R2D1B3P4C05	F1S1R2D2B1P3E09	0	192	25.9	24.604999999999997-27.195	37	0	0	0	0	0	0	0	0	P. aeruginosa
F1S1R2D1B3P4C05	F1S1R2D2B1P3H04	0	193	25.9	24.604999999999997-27.195	37	0	0	0	0	0	0	0	0	P. aeruginosa
F1S1R2D1B3P4C05	F1S1R2D2B2P3A10	0	359	39.9	37.904999999999994-41.895	57	0	0	0	0	0	0	0	0	P. aeruginosa
F1S1R2D1B3P4C05	F1S1R2D2B2P3A11	0	184	39.9	37.904999999999994-41.895	57	0	0	0	0	0	0	0	0	P. aeruginosa
F1S1R2D1B3P4C05	F1S1R2D2B2P3H10	0	272	39.9	37.904999999999994-41.895	57	0	0	0	0	0	0	0	0	P. aeruginosa
F1S1R2D1B3P4C05	F1S1R2D2B2P4A04	0	182	41.3	39.23499999999999-43.365	59	0	0	0	0	0	0	0	0	P. aeruginosa
F1S1R2D1B3P4C05	F1S1R2D2B2P5B03	0	193	42.7	40.56499999999999-44.835	61	0	0	0	0	0	0	0	0	P. aeruginosa
F1S1R2D1B3P4C05	F1S1R2D2B2P5G10	0	177	44.1	41.894999999999996-46.30499999999999	63	0	0	0	0	0	0	0	0	P. aeruginosa
F1S1R2D1B3P4C05	F1S1R2D2B3P3B04	0	187	49.0	46.55-51.45	70	0	0	0	0	0	0	0	0	P. aeruginosa
F1S1R2D1B3P4C05	F1S1R2D2B3P4B12	0	164	57.4	54.529999999999994-60.27	82	0	0	0	0	0	0	0	0	P. aeruginosa
F1S1R2D1B3P4C05	F1S1R2D2B3P4D06	0	168	54.6	51.86999999999999-57.33	78	0	0	0	0	0	0	0	0	P. aeruginosa
F1S1R2D1B3P4C05	F1S1R2D2B3P5E02	0	169	57.4	54.529999999999994-60.27	82	0	0	0	0	0	0	0	0	P. aeruginosa
F1S1R2D1B3P4C05	F1S1R2D2B3P5F12	0	167	58.8	55.85999999999999-61.74	84	0	0	0	0	0	0	0	0	P. aeruginosa
F1S1R2D1B3P4C05	F1S1R2D2B3P5G06	0	165	57.4	54.529999999999994-60.27	82	0	0	0	0	0	0	0	0	P. aeruginosa
F1S1R2D1B3P4C05	F1S1R2D2B3P5H02	0	168	57.4	54.529999999999994-60.27	82	0	0	0	0	0	0	0	0	P. aeruginosa
F1S1R2D1B3P4C05	F1S1R2D2B4P3F06	0	167	63.7	60.51499999999999-66.885	91	0	0	0	0	0	0	0	0	P. aeruginosa
F1S1R2D1B3P4C05	F1S1R2D2B4P4A02	0	200	67.19999999999999	63.83999999999999-70.55999999999999	96	0	0	0	0	0	0	0	0	P. aeruginosa
F1S1R2D1B3P4C05	F1S1R2D2B4P4D08	0	167	69.3	65.835-72.765	99	0	0	0	0	0	0	0	0	P. aeruginosa
F1S1R2D1B3P4C05	F1S1R2D2B4P4F09	0	181	68.6	65.16999999999999-72.03	98	0	0	0	0	0	0	0	0	P. aeruginosa
F1S1R2D1B3P4C05	F1S1R2D3B1P1F05	0	232	71.39999999999999	67.82999999999998-74.97	102	0	0	0	0	0	0	0	0	P. aeruginosa
F1S1R2D1B3P4C05	F1S1R2D3B3P3A12	1	96	106.4	101.07999999999998-111.72	152	0	0	0	1	0	1	1	1	P. aeruginosa
F1S1R2D1B3P4C05	F1S1R2D3B3P3B12	1	101	106.4	101.07999999999998-111.72	152	0	0	0	0	0	1	1	1	P. aeruginosa
F1S1R2D1B3P4C05	F1S1R2D3B3P3C05	1	95	103.6	98.41999999999999-108.78	148	0	0	0	1	0	1	1	1	P. aeruginosa
F1S1R2D1B3P4C05	F1S1R2D3B3P5D08	0	175	108.5	103.07499999999999-113.92500000000001	155	0	0	0	0	0	0	0	0	P. aeruginosa
F1S1R2D1B3P4C05	F1S1R2D3B4P4H07	1	98	119.0	113.04999999999998-124.94999999999999	170	0	0	0	1	0	1	1	1	P. aeruginosa
F1S1R2D1B3P4C05	F1S1R2D4B1P1F10	0	204	123.9	117.70499999999998-130.095	177	0	0	0	0	0	0	0	0	P. aeruginosa
F1S1R2D1B3P4C05	F1S1R2D4B4P5D04	0	216	163.1	154.945-171.255	233	0	0	0	0	0	0	0	0	P. aeruginosa
F1S1R2D1B3P4C05	SH002x23	0	212	166.6	158.26999999999998-174.93	238	0	0	0	0	0	0	0	0	P. aeruginosa
F1S1R2D1B3P4C05	SH081020x1x92	1	109	436.1	414.29499999999996-457.905	623	0	0	0	0	0	0	0	0	P. aeruginosa
F1S1R2D1B3P4C05	SH081020x2x86	1	198	420.7	399.66499999999996-441.735	601	0	0	0	0	0	0	0	0	P. aeruginosa
F1S1R2D1B3P4C05	SH162x06	0	114	97.3	92.43499999999999-102.165	139	0	0	0	0	0	0	0	0	P. aeruginosa
F1S1R2D1B3P4C05	SH172x46	0	535	338.79999999999995	321.85999999999996-355.73999999999995	484	0	0	0	0	0	0	0	0	P. aeruginosa
F1S1R2D1B3P4C05	SH172x47	0	574	338.79999999999995	321.85999999999996-355.73999999999995	484	0	0	0	0	0	0	0	0	P. aeruginosa
F1S1R2D1B3P4C05	SH232x17	1	177	180.6	171.57-189.63	258	0	0	0	0	0	0	1	1	P. aeruginosa
F1S1R2D1B3P4C05	SH234x25	0	242	180.6	171.57-189.63	258	0	0	0	0	0	0	0	0	P. aeruginosa
F1S1R2D2B1P2A06	F1S1R2D2B1P3A02	0	170	0.0	0.0-0.0	0	0	0	0	0	0	0	0	0	P. aeruginosa
F1S1R2D2B1P2A06	F1S1R2D2B1P3B02	0	174	0.0	0.0-0.0	0	0	0	0	0	0	0	0	0	P. aeruginosa
F1S1R2D2B1P2A06	F1S1R2D2B1P3C12	0	170	0.7	0.6649999999999999-0.735	1	0	0	0	0	0	0	0	0	P. aeruginosa
F1S1R2D2B1P2A06	F1S1R2D2B1P3D09	0	171	0.7	0.6649999999999999-0.735	1	0	0	0	0	0	0	0	0	P. aeruginosa
F1S1R2D2B1P2A06	F1S1R2D2B1P3E09	0	173	0.7	0.6649999999999999-0.735	1	0	0	0	0	0	0	0	0	P. aeruginosa
F1S1R2D2B1P2A06	F1S1R2D2B1P3H04	0	173	0.7	0.6649999999999999-0.735	1	0	0	0	0	0	0	0	0	P. aeruginosa
F1S1R2D2B1P2A06	F1S1R2D2B2P3A10	0	393	14.7	13.964999999999998-15.435	21	0	0	0	0	0	0	0	0	P. aeruginosa
F1S1R2D2B1P2A06	F1S1R2D2B2P3A11	0	217	14.7	13.964999999999998-15.435	21	0	0	0	0	0	0	0	0	P. aeruginosa
F1S1R2D2B1P2A06	F1S1R2D2B2P3H10	0	306	14.7	13.964999999999998-15.435	21	0	0	0	0	0	0	0	0	P. aeruginosa
F1S1R2D2B1P2A06	F1S1R2D2B2P4A04	0	215	16.099999999999998	15.294999999999996-16.904999999999998	23	0	0	0	0	0	0	0	0	P. aeruginosa
F1S1R2D2B1P2A06	F1S1R2D2B2P5B03	0	355	17.5	16.625-18.375	25	0	0	0	0	0	0	0	0	P. aeruginosa
F1S1R2D2B1P2A06	F1S1R2D2B2P5G10	0	271	18.9	17.955-19.845	27	0	0	0	0	0	0	0	0	P. aeruginosa
F1S1R2D2B1P2A06	F1S1R2D2B3P3B04	0	273	23.8	22.609999999999996-24.99	34	0	0	0	0	0	0	0	0	P. aeruginosa
F1S1R2D2B1P2A06	F1S1R2D2B3P4B12	0	254	32.2	30.589999999999993-33.809999999999995	46	0	0	0	0	0	0	0	0	P. aeruginosa
F1S1R2D2B1P2A06	F1S1R2D2B3P4D06	0	258	29.4	27.929999999999996-30.87	42	0	0	0	0	0	0	0	0	P. aeruginosa
F1S1R2D2B1P2A06	F1S1R2D2B3P5E02	0	259	32.2	30.589999999999993-33.809999999999995	46	0	0	0	0	0	0	0	0	P. aeruginosa
F1S1R2D2B1P2A06	F1S1R2D2B3P5F12	0	257	33.599999999999994	31.919999999999995-35.279999999999994	48	0	0	0	0	0	0	0	0	P. aeruginosa
F1S1R2D2B1P2A06	F1S1R2D2B3P5G06	0	254	32.2	30.589999999999993-33.809999999999995	46	0	0	0	0	0	0	0	0	P. aeruginosa
F1S1R2D2B1P2A06	F1S1R2D2B3P5H02	0	258	32.2	30.589999999999993-33.809999999999995	46	0	0	0	0	0	0	0	0	P. aeruginosa
F1S1R2D2B1P2A06	F1S1R2D2B4P3F06	0	257	38.5	36.574999999999996-40.425000000000004	55	0	0	0	0	0	0	0	0	P. aeruginosa
F1S1R2D2B1P2A06	F1S1R2D2B4P4A02	0	291	42.0	39.9-44.1	60	0	0	0	0	0	0	0	0	P. aeruginosa
F1S1R2D2B1P2A06	F1S1R2D2B4P4D08	0	257	44.1	41.894999999999996-46.30499999999999	63	0	0	0	0	0	0	0	0	P. aeruginosa
F1S1R2D2B1P2A06	F1S1R2D2B4P4F09	0	271	43.4	41.23-45.57	62	0	0	0	0	0	0	0	0	P. aeruginosa
F1S1R2D2B1P2A06	F1S1R2D3B1P1F05	0	324	46.2	43.88999999999999-48.51	66	0	0	0	0	0	0	0	0	P. aeruginosa
F1S1R2D2B1P2A06	F1S1R2D3B1P4D01	0	227	52.5	49.875-55.125	75	0	0	0	0	0	0	0	0	P. aeruginosa
F1S1R2D2B1P2A06	F1S1R2D3B3P3A12	0	248	81.19999999999999	77.13999999999999-85.25999999999999	116	0	0	0	0	0	0	0	0	P. aeruginosa
F1S1R2D2B1P2A06	F1S1R2D3B3P3B12	0	251	81.19999999999999	77.13999999999999-85.25999999999999	116	0	0	0	0	0	0	0	0	P. aeruginosa
F1S1R2D2B1P2A06	F1S1R2D3B3P3C05	0	247	78.39999999999999	74.47999999999999-82.32	112	0	0	0	0	0	0	0	0	P. aeruginosa
F1S1R2D2B1P2A06	F1S1R2D3B3P5D08	0	147	83.3	79.13499999999999-87.465	119	0	0	0	0	0	0	0	0	P. aeruginosa
F1S1R2D2B1P2A06	F1S1R2D3B4P4H07	0	239	93.8	89.11-98.49	134	0	0	0	0	0	0	0	0	P. aeruginosa
F1S1R2D2B1P2A06	F1S1R2D4B1P1F10	0	288	98.7	93.76499999999999-103.63499999999999	141	0	0	0	0	0	0	0	0	P. aeruginosa
F1S1R2D2B1P2A06	F1S1R2D4B4P5D04	0	190	137.89999999999998	131.00499999999997-144.795	197	0	0	0	0	0	0	0	0	P. aeruginosa
F1S1R2D2B1P2A06	SH002x23	0	290	141.39999999999998	134.32999999999998-148.46999999999997	202	0	0	0	0	0	0	0	0	P. aeruginosa
F1S1R2D2B1P2A06	SH081020x1x92	1	252	461.3	438.23499999999996-484.36499999999995	659	0	0	0	0	0	0	0	0	P. aeruginosa
F1S1R2D2B1P2A06	SH081020x2x86	1	190	445.9	423.60499999999996-468.195	637	0	0	0	0	0	0	0	0	P. aeruginosa
F1S1R2D2B1P2A06	SH162x06	0	256	72.1	68.49499999999999-75.705	103	0	0	0	0	0	0	0	0	P. aeruginosa
F1S1R2D2B1P2A06	SH172x46	0	607	364.0	345.8-382.2	520	0	0	0	0	0	0	0	0	P. aeruginosa
F1S1R2D2B1P2A06	SH172x47	0	659	364.0	345.8-382.2	520	0	0	0	0	0	0	0	0	P. aeruginosa
F1S1R2D2B1P2A06	SH232x17	0	254	155.39999999999998	147.62999999999997-163.17	222	0	0	0	0	0	0	0	0	P. aeruginosa
F1S1R2D2B1P2A06	SH234x25	0	318	155.39999999999998	147.62999999999997-163.17	222	0	0	0	0	0	0	0	0	P. aeruginosa
F1S1R2D2B1P3A02	F1S1R2D2B1P3C12	0	111	0.7	0.6649999999999999-0.735	1	0	0	0	0	0	0	0	0	P. aeruginosa
F1S1R2D2B1P3A02	F1S1R2D2B1P3D09	0	111	0.7	0.6649999999999999-0.735	1	0	0	0	0	0	0	0	0	P. aeruginosa
F1S1R2D2B1P3A02	F1S1R2D2B1P3E09	0	113	0.7	0.6649999999999999-0.735	1	0	0	0	0	0	0	0	0	P. aeruginosa
F1S1R2D2B1P3A02	F1S1R2D2B1P3H04	0	114	0.7	0.6649999999999999-0.735	1	0	0	0	0	0	0	0	0	P. aeruginosa
F1S1R2D2B1P3A02	F1S1R2D2B2P3A10	0	346	14.7	13.964999999999998-15.435	21	0	0	0	0	0	0	0	0	P. aeruginosa
F1S1R2D2B1P3A02	F1S1R2D2B2P3A11	0	171	14.7	13.964999999999998-15.435	21	0	0	0	0	0	0	0	0	P. aeruginosa
F1S1R2D2B1P3A02	F1S1R2D2B2P3H10	0	260	14.7	13.964999999999998-15.435	21	0	0	0	0	0	0	0	0	P. aeruginosa
F1S1R2D2B1P3A02	F1S1R2D2B2P4A04	0	169	16.099999999999998	15.294999999999996-16.904999999999998	23	0	0	0	0	0	0	0	0	P. aeruginosa
F1S1R2D2B1P3A02	F1S1R2D2B2P5B03	0	304	17.5	16.625-18.375	25	0	0	0	0	0	0	0	0	P. aeruginosa
F1S1R2D2B1P3A02	F1S1R2D2B2P5G10	0	236	18.9	17.955-19.845	27	0	0	0	0	0	0	0	0	P. aeruginosa
F1S1R2D2B1P3A02	F1S1R2D2B3P3B04	0	233	23.8	22.609999999999996-24.99	34	0	0	0	0	0	0	0	0	P. aeruginosa
F1S1R2D2B1P3A02	F1S1R2D2B3P4B12	0	220	32.2	30.589999999999993-33.809999999999995	46	0	0	0	0	0	0	0	0	P. aeruginosa
F1S1R2D2B1P3A02	F1S1R2D2B3P4D06	0	223	29.4	27.929999999999996-30.87	42	0	0	0	0	0	0	0	0	P. aeruginosa
F1S1R2D2B1P3A02	F1S1R2D2B3P5E02	0	224	32.2	30.589999999999993-33.809999999999995	46	0	0	0	0	0	0	0	0	P. aeruginosa
F1S1R2D2B1P3A02	F1S1R2D2B3P5F12	0	222	33.599999999999994	31.919999999999995-35.279999999999994	48	0	0	0	0	0	0	0	0	P. aeruginosa
F1S1R2D2B1P3A02	F1S1R2D2B3P5G06	0	220	32.2	30.589999999999993-33.809999999999995	46	0	0	0	0	0	0	0	0	P. aeruginosa
F1S1R2D2B1P3A02	F1S1R2D2B3P5H02	0	223	32.2	30.589999999999993-33.809999999999995	46	0	0	0	0	0	0	0	0	P. aeruginosa
F1S1R2D2B1P3A02	F1S1R2D2B4P3F06	0	222	38.5	36.574999999999996-40.425000000000004	55	0	0	0	0	0	0	0	0	P. aeruginosa
F1S1R2D2B1P3A02	F1S1R2D2B4P4A02	0	256	42.0	39.9-44.1	60	0	0	0	0	0	0	0	0	P. aeruginosa
F1S1R2D2B1P3A02	F1S1R2D2B4P4D08	0	222	44.1	41.894999999999996-46.30499999999999	63	0	0	0	0	0	0	0	0	P. aeruginosa
F1S1R2D2B1P3A02	F1S1R2D2B4P4F09	0	237	43.4	41.23-45.57	62	0	0	0	0	0	0	0	0	P. aeruginosa
F1S1R2D2B1P3A02	F1S1R2D3B1P1F05	0	290	46.2	43.88999999999999-48.51	66	0	0	0	0	0	0	0	0	P. aeruginosa
F1S1R2D2B1P3A02	F1S1R2D3B1P4D01	0	193	52.5	49.875-55.125	75	0	0	0	0	0	0	0	0	P. aeruginosa
F1S1R2D2B1P3A02	F1S1R2D3B3P3A12	0	209	81.19999999999999	77.13999999999999-85.25999999999999	116	0	0	0	0	0	0	0	0	P. aeruginosa
F1S1R2D2B1P3A02	F1S1R2D3B3P3B12	0	215	81.19999999999999	77.13999999999999-85.25999999999999	116	0	0	0	0	0	0	0	0	P. aeruginosa
F1S1R2D2B1P3A02	F1S1R2D3B3P3C05	0	208	78.39999999999999	74.47999999999999-82.32	112	0	0	0	0	0	0	0	0	P. aeruginosa
F1S1R2D2B1P3A02	F1S1R2D3B3P5D08	0	138	83.3	79.13499999999999-87.465	119	0	0	0	0	0	0	0	0	P. aeruginosa
F1S1R2D2B1P3A02	F1S1R2D3B4P4H07	0	206	93.8	89.11-98.49	134	0	0	0	0	0	0	0	0	P. aeruginosa
F1S1R2D2B1P3A02	F1S1R2D4B1P1F10	0	253	98.7	93.76499999999999-103.63499999999999	141	0	0	0	0	0	0	0	0	P. aeruginosa
F1S1R2D2B1P3A02	F1S1R2D4B4P5D04	1	136	137.89999999999998	131.00499999999997-144.795	197	0	0	0	0	0	0	1	1	P. aeruginosa
F1S1R2D2B1P3A02	SH002x23	0	245	141.39999999999998	134.32999999999998-148.46999999999997	202	0	0	0	0	0	0	0	0	P. aeruginosa
F1S1R2D2B1P3A02	SH081020x1x92	1	208	461.3	438.23499999999996-484.36499999999995	659	0	0	0	0	0	0	0	0	P. aeruginosa
F1S1R2D2B1P3A02	SH081020x2x86	1	148	445.9	423.60499999999996-468.195	637	0	0	0	0	0	0	0	0	P. aeruginosa
F1S1R2D2B1P3A02	SH162x06	0	200	72.1	68.49499999999999-75.705	103	0	0	0	0	0	0	0	0	P. aeruginosa
F1S1R2D2B1P3A02	SH172x46	0	570	364.0	345.8-382.2	520	0	0	0	0	0	0	0	0	P. aeruginosa
F1S1R2D2B1P3A02	SH172x47	0	615	364.0	345.8-382.2	520	0	0	0	0	0	0	0	0	P. aeruginosa
F1S1R2D2B1P3A02	SH232x17	0	209	155.39999999999998	147.62999999999997-163.17	222	0	0	0	0	0	0	0	0	P. aeruginosa
F1S1R2D2B1P3A02	SH234x25	0	274	155.39999999999998	147.62999999999997-163.17	222	0	0	0	0	0	0	0	0	P. aeruginosa
F1S1R2D2B1P3B02	F1S1R2D2B1P3C12	0	116	0.7	0.6649999999999999-0.735	1	0	0	0	0	0	0	0	0	P. aeruginosa
F1S1R2D2B1P3B02	F1S1R2D2B1P3D09	0	116	0.7	0.6649999999999999-0.735	1	0	0	0	0	0	0	0	0	P. aeruginosa
F1S1R2D2B1P3B02	F1S1R2D2B1P3E09	0	118	0.7	0.6649999999999999-0.735	1	0	0	0	0	0	0	0	0	P. aeruginosa
F1S1R2D2B1P3B02	F1S1R2D2B1P3H04	0	119	0.7	0.6649999999999999-0.735	1	0	0	0	0	0	0	0	0	P. aeruginosa
F1S1R2D2B1P3B02	F1S1R2D2B2P3A10	0	351	14.7	13.964999999999998-15.435	21	0	0	0	0	0	0	0	0	P. aeruginosa
F1S1R2D2B1P3B02	F1S1R2D2B2P3A11	0	176	14.7	13.964999999999998-15.435	21	0	0	0	0	0	0	0	0	P. aeruginosa
F1S1R2D2B1P3B02	F1S1R2D2B2P3H10	0	265	14.7	13.964999999999998-15.435	21	0	0	0	0	0	0	0	0	P. aeruginosa
F1S1R2D2B1P3B02	F1S1R2D2B2P4A04	0	174	16.099999999999998	15.294999999999996-16.904999999999998	23	0	0	0	0	0	0	0	0	P. aeruginosa
F1S1R2D2B1P3B02	F1S1R2D2B2P5B03	0	308	17.5	16.625-18.375	25	0	0	0	0	0	0	0	0	P. aeruginosa
F1S1R2D2B1P3B02	F1S1R2D2B2P5G10	0	242	18.9	17.955-19.845	27	0	0	0	0	0	0	0	0	P. aeruginosa
F1S1R2D2B1P3B02	F1S1R2D2B3P3B04	0	237	23.8	22.609999999999996-24.99	34	0	0	0	0	0	0	0	0	P. aeruginosa
F1S1R2D2B1P3B02	F1S1R2D2B3P4B12	0	226	32.2	30.589999999999993-33.809999999999995	46	0	0	0	0	0	0	0	0	P. aeruginosa
F1S1R2D2B1P3B02	F1S1R2D2B3P4D06	0	229	29.4	27.929999999999996-30.87	42	0	0	0	0	0	0	0	0	P. aeruginosa
F1S1R2D2B1P3B02	F1S1R2D2B3P5E02	0	230	32.2	30.589999999999993-33.809999999999995	46	0	0	0	0	0	0	0	0	P. aeruginosa
F1S1R2D2B1P3B02	F1S1R2D2B3P5F12	0	228	33.599999999999994	31.919999999999995-35.279999999999994	48	0	0	0	0	0	0	0	0	P. aeruginosa
F1S1R2D2B1P3B02	F1S1R2D2B3P5G06	0	226	32.2	30.589999999999993-33.809999999999995	46	0	0	0	0	0	0	0	0	P. aeruginosa
F1S1R2D2B1P3B02	F1S1R2D2B3P5H02	0	229	32.2	30.589999999999993-33.809999999999995	46	0	0	0	0	0	0	0	0	P. aeruginosa
F1S1R2D2B1P3B02	F1S1R2D2B4P3F06	0	228	38.5	36.574999999999996-40.425000000000004	55	0	0	0	0	0	0	0	0	P. aeruginosa
F1S1R2D2B1P3B02	F1S1R2D2B4P4A02	0	262	42.0	39.9-44.1	60	0	0	0	0	0	0	0	0	P. aeruginosa
F1S1R2D2B1P3B02	F1S1R2D2B4P4D08	0	228	44.1	41.894999999999996-46.30499999999999	63	0	0	0	0	0	0	0	0	P. aeruginosa
F1S1R2D2B1P3B02	F1S1R2D2B4P4F09	0	243	43.4	41.23-45.57	62	0	0	0	0	0	0	0	0	P. aeruginosa
F1S1R2D2B1P3B02	F1S1R2D3B1P1F05	0	296	46.2	43.88999999999999-48.51	66	0	0	0	0	0	0	0	0	P. aeruginosa
F1S1R2D2B1P3B02	F1S1R2D3B1P4D01	0	199	52.5	49.875-55.125	75	0	0	0	0	0	0	0	0	P. aeruginosa
F1S1R2D2B1P3B02	F1S1R2D3B3P3A12	0	211	81.19999999999999	77.13999999999999-85.25999999999999	116	0	0	0	0	0	0	0	0	P. aeruginosa
F1S1R2D2B1P3B02	F1S1R2D3B3P3B12	0	217	81.19999999999999	77.13999999999999-85.25999999999999	116	0	0	0	0	0	0	0	0	P. aeruginosa
F1S1R2D2B1P3B02	F1S1R2D3B3P3C05	0	210	78.39999999999999	74.47999999999999-82.32	112	0	0	0	0	0	0	0	0	P. aeruginosa
F1S1R2D2B1P3B02	F1S1R2D3B3P5D08	0	143	83.3	79.13499999999999-87.465	119	0	0	0	0	0	0	0	0	P. aeruginosa
F1S1R2D2B1P3B02	F1S1R2D3B4P4H07	0	207	93.8	89.11-98.49	134	0	0	0	0	0	0	0	0	P. aeruginosa
F1S1R2D2B1P3B02	F1S1R2D4B1P1F10	0	257	98.7	93.76499999999999-103.63499999999999	141	0	0	0	0	0	0	0	0	P. aeruginosa
F1S1R2D2B1P3B02	F1S1R2D4B4P5D04	1	142	137.89999999999998	131.00499999999997-144.795	197	0	0	0	0	0	0	1	1	P. aeruginosa
F1S1R2D2B1P3B02	SH002x23	0	250	141.39999999999998	134.32999999999998-148.46999999999997	202	0	0	0	0	0	0	0	0	P. aeruginosa
F1S1R2D2B1P3B02	SH081020x1x92	1	212	461.3	438.23499999999996-484.36499999999995	659	0	0	0	0	0	0	0	0	P. aeruginosa
F1S1R2D2B1P3B02	SH081020x2x86	1	152	445.9	423.60499999999996-468.195	637	0	0	0	0	0	0	0	0	P. aeruginosa
F1S1R2D2B1P3B02	SH162x06	0	203	72.1	68.49499999999999-75.705	103	0	0	0	0	0	0	0	0	P. aeruginosa
F1S1R2D2B1P3B02	SH172x46	0	574	364.0	345.8-382.2	520	0	0	0	0	0	0	0	0	P. aeruginosa
F1S1R2D2B1P3B02	SH172x47	0	620	364.0	345.8-382.2	520	0	0	0	0	0	0	0	0	P. aeruginosa
F1S1R2D2B1P3B02	SH232x17	0	214	155.39999999999998	147.62999999999997-163.17	222	0	0	0	0	0	0	0	0	P. aeruginosa
F1S1R2D2B1P3B02	SH234x25	0	279	155.39999999999998	147.62999999999997-163.17	222	0	0	0	0	0	0	0	0	P. aeruginosa
F1S1R2D2B1P3C12	F1S1R2D2B2P3A10	0	339	14.0	13.299999999999999-14.700000000000001	20	0	0	0	0	0	0	0	0	P. aeruginosa
F1S1R2D2B1P3C12	F1S1R2D2B2P3A11	0	164	14.0	13.299999999999999-14.700000000000001	20	0	0	0	0	0	0	0	0	P. aeruginosa
F1S1R2D2B1P3C12	F1S1R2D2B2P3H10	0	253	14.0	13.299999999999999-14.700000000000001	20	0	0	0	0	0	0	0	0	P. aeruginosa
F1S1R2D2B1P3C12	F1S1R2D2B2P4A04	0	162	15.4	14.629999999999997-16.169999999999998	22	0	0	0	0	0	0	0	0	P. aeruginosa
F1S1R2D2B1P3C12	F1S1R2D2B2P5B03	0	327	16.799999999999997	15.959999999999997-17.639999999999997	24	0	0	0	0	0	0	0	0	P. aeruginosa
F1S1R2D2B1P3C12	F1S1R2D2B2P5G10	0	234	18.2	17.29-19.11	26	0	0	0	0	0	0	0	0	P. aeruginosa
F1S1R2D2B1P3C12	F1S1R2D2B3P3B04	0	247	23.1	21.944999999999997-24.255	33	0	0	0	0	0	0	0	0	P. aeruginosa
F1S1R2D2B1P3C12	F1S1R2D2B3P4B12	0	218	31.5	29.924999999999994-33.074999999999996	45	0	0	0	0	0	0	0	0	P. aeruginosa
F1S1R2D2B1P3C12	F1S1R2D2B3P4D06	0	221	28.7	27.264999999999997-30.135	41	0	0	0	0	0	0	0	0	P. aeruginosa
F1S1R2D2B1P3C12	F1S1R2D2B3P5E02	0	222	31.5	29.924999999999994-33.074999999999996	45	0	0	0	0	0	0	0	0	P. aeruginosa
F1S1R2D2B1P3C12	F1S1R2D2B3P5F12	0	220	32.9	31.254999999999995-34.545	47	0	0	0	0	0	0	0	0	P. aeruginosa
F1S1R2D2B1P3C12	F1S1R2D2B3P5G06	0	218	31.5	29.924999999999994-33.074999999999996	45	0	0	0	0	0	0	0	0	P. aeruginosa
F1S1R2D2B1P3C12	F1S1R2D2B3P5H02	0	221	31.5	29.924999999999994-33.074999999999996	45	0	0	0	0	0	0	0	0	P. aeruginosa
F1S1R2D2B1P3C12	F1S1R2D2B4P3F06	0	220	37.8	35.91-39.69	54	0	0	0	0	0	0	0	0	P. aeruginosa
F1S1R2D2B1P3C12	F1S1R2D2B4P4A02	0	251	41.3	39.23499999999999-43.365	59	0	0	0	0	0	0	0	0	P. aeruginosa
F1S1R2D2B1P3C12	F1S1R2D2B4P4D08	0	220	43.4	41.23-45.57	62	0	0	0	0	0	0	0	0	P. aeruginosa
F1S1R2D2B1P3C12	F1S1R2D2B4P4F09	0	234	42.7	40.56499999999999-44.835	61	0	0	0	0	0	0	0	0	P. aeruginosa
F1S1R2D2B1P3C12	F1S1R2D3B1P1F05	0	285	45.5	43.225-47.775	65	0	0	0	0	0	0	0	0	P. aeruginosa
F1S1R2D2B1P3C12	F1S1R2D3B1P4D01	0	206	51.8	49.209999999999994-54.39	74	0	0	0	0	0	0	0	0	P. aeruginosa
F1S1R2D2B1P3C12	F1S1R2D3B3P3A12	0	218	80.5	76.475-84.525	115	0	0	0	0	0	0	0	0	P. aeruginosa
F1S1R2D2B1P3C12	F1S1R2D3B3P3B12	0	224	80.5	76.475-84.525	115	0	0	0	0	0	0	0	0	P. aeruginosa
F1S1R2D2B1P3C12	F1S1R2D3B3P3C05	0	217	77.69999999999999	73.81499999999998-81.585	111	0	0	0	0	0	0	0	0	P. aeruginosa
F1S1R2D2B1P3C12	F1S1R2D3B3P5D08	0	133	82.6	78.46999999999998-86.73	118	0	0	0	0	0	0	0	0	P. aeruginosa
F1S1R2D2B1P3C12	F1S1R2D3B4P4H07	0	211	93.1	88.445-97.755	133	0	0	0	0	0	0	0	0	P. aeruginosa
F1S1R2D2B1P3C12	F1S1R2D4B1P1F10	0	265	98.0	93.1-102.9	140	0	0	0	0	0	0	0	0	P. aeruginosa
F1S1R2D2B1P3C12	SH002x23	0	219	140.7	133.665-147.73499999999999	201	0	0	0	0	0	0	0	0	P. aeruginosa
F1S1R2D2B1P3C12	SH081020x1x92	1	212	462.0	438.8999999999999-485.09999999999997	660	0	0	0	0	0	0	0	0	P. aeruginosa
F1S1R2D2B1P3C12	SH081020x2x86	1	159	446.6	424.2699999999999-468.93	638	0	0	0	0	0	0	0	0	P. aeruginosa
F1S1R2D2B1P3C12	SH162x06	0	200	71.39999999999999	67.82999999999998-74.97	102	0	0	0	0	0	0	0	0	P. aeruginosa
F1S1R2D2B1P3C12	SH172x46	0	544	364.7	346.465-382.935	521	0	0	0	0	0	0	0	0	P. aeruginosa
F1S1R2D2B1P3C12	SH172x47	0	589	364.7	346.465-382.935	521	0	0	0	0	0	0	0	0	P. aeruginosa
F1S1R2D2B1P3C12	SH232x17	0	183	154.7	146.96499999999997-162.435	221	0	0	0	0	0	0	0	0	P. aeruginosa
F1S1R2D2B1P3C12	SH234x25	0	248	154.7	146.96499999999997-162.435	221	0	0	0	0	0	0	0	0	P. aeruginosa
F1S1R2D2B1P3D09	F1S1R2D2B2P3A10	0	341	14.0	13.299999999999999-14.700000000000001	20	0	0	0	0	0	0	0	0	P. aeruginosa
F1S1R2D2B1P3D09	F1S1R2D2B2P3A11	0	167	14.0	13.299999999999999-14.700000000000001	20	0	0	0	0	0	0	0	0	P. aeruginosa
F1S1R2D2B1P3D09	F1S1R2D2B2P3H10	0	255	14.0	13.299999999999999-14.700000000000001	20	0	0	0	0	0	0	0	0	P. aeruginosa
F1S1R2D2B1P3D09	F1S1R2D2B2P4A04	0	163	15.4	14.629999999999997-16.169999999999998	22	0	0	0	0	0	0	0	0	P. aeruginosa
F1S1R2D2B1P3D09	F1S1R2D2B2P5B03	0	329	16.799999999999997	15.959999999999997-17.639999999999997	24	0	0	0	0	0	0	0	0	P. aeruginosa
F1S1R2D2B1P3D09	F1S1R2D2B2P5G10	0	235	18.2	17.29-19.11	26	0	0	0	0	0	0	0	0	P. aeruginosa
F1S1R2D2B1P3D09	F1S1R2D2B3P3B04	0	248	23.1	21.944999999999997-24.255	33	0	0	0	0	0	0	0	0	P. aeruginosa
F1S1R2D2B1P3D09	F1S1R2D2B3P4B12	0	219	31.5	29.924999999999994-33.074999999999996	45	0	0	0	0	0	0	0	0	P. aeruginosa
F1S1R2D2B1P3D09	F1S1R2D2B3P4D06	0	222	28.7	27.264999999999997-30.135	41	0	0	0	0	0	0	0	0	P. aeruginosa
F1S1R2D2B1P3D09	F1S1R2D2B3P5E02	0	223	31.5	29.924999999999994-33.074999999999996	45	0	0	0	0	0	0	0	0	P. aeruginosa
F1S1R2D2B1P3D09	F1S1R2D2B3P5F12	0	221	32.9	31.254999999999995-34.545	47	0	0	0	0	0	0	0	0	P. aeruginosa
F1S1R2D2B1P3D09	F1S1R2D2B3P5G06	0	219	31.5	29.924999999999994-33.074999999999996	45	0	0	0	0	0	0	0	0	P. aeruginosa
F1S1R2D2B1P3D09	F1S1R2D2B3P5H02	0	222	31.5	29.924999999999994-33.074999999999996	45	0	0	0	0	0	0	0	0	P. aeruginosa
F1S1R2D2B1P3D09	F1S1R2D2B4P3F06	0	221	37.8	35.91-39.69	54	0	0	0	0	0	0	0	0	P. aeruginosa
F1S1R2D2B1P3D09	F1S1R2D2B4P4A02	0	252	41.3	39.23499999999999-43.365	59	0	0	0	0	0	0	0	0	P. aeruginosa
F1S1R2D2B1P3D09	F1S1R2D2B4P4D08	0	221	43.4	41.23-45.57	62	0	0	0	0	0	0	0	0	P. aeruginosa
F1S1R2D2B1P3D09	F1S1R2D2B4P4F09	0	235	42.7	40.56499999999999-44.835	61	0	0	0	0	0	0	0	0	P. aeruginosa
F1S1R2D2B1P3D09	F1S1R2D3B1P1F05	0	286	45.5	43.225-47.775	65	0	0	0	0	0	0	0	0	P. aeruginosa
F1S1R2D2B1P3D09	F1S1R2D3B1P4D01	0	207	51.8	49.209999999999994-54.39	74	0	0	0	0	0	0	0	0	P. aeruginosa
F1S1R2D2B1P3D09	F1S1R2D3B3P3A12	0	218	80.5	76.475-84.525	115	0	0	0	0	0	0	0	0	P. aeruginosa
F1S1R2D2B1P3D09	F1S1R2D3B3P3B12	0	224	80.5	76.475-84.525	115	0	0	0	0	0	0	0	0	P. aeruginosa
F1S1R2D2B1P3D09	F1S1R2D3B3P3C05	0	217	77.69999999999999	73.81499999999998-81.585	111	0	0	0	0	0	0	0	0	P. aeruginosa
F1S1R2D2B1P3D09	F1S1R2D3B3P5D08	0	134	82.6	78.46999999999998-86.73	118	0	0	0	0	0	0	0	0	P. aeruginosa
F1S1R2D2B1P3D09	F1S1R2D3B4P4H07	0	211	93.1	88.445-97.755	133	0	0	0	0	0	0	0	0	P. aeruginosa
F1S1R2D2B1P3D09	F1S1R2D4B1P1F10	0	265	98.0	93.1-102.9	140	0	0	0	0	0	0	0	0	P. aeruginosa
F1S1R2D2B1P3D09	SH002x23	0	219	140.7	133.665-147.73499999999999	201	0	0	0	0	0	0	0	0	P. aeruginosa
F1S1R2D2B1P3D09	SH081020x1x92	1	212	462.0	438.8999999999999-485.09999999999997	660	0	0	0	0	0	0	0	0	P. aeruginosa
F1S1R2D2B1P3D09	SH081020x2x86	1	159	446.6	424.2699999999999-468.93	638	0	0	0	0	0	0	0	0	P. aeruginosa
F1S1R2D2B1P3D09	SH162x06	0	201	71.39999999999999	67.82999999999998-74.97	102	0	0	0	0	0	0	0	0	P. aeruginosa
F1S1R2D2B1P3D09	SH172x46	0	544	364.7	346.465-382.935	521	0	0	0	0	0	0	0	0	P. aeruginosa
F1S1R2D2B1P3D09	SH172x47	0	589	364.7	346.465-382.935	521	0	0	0	0	0	0	0	0	P. aeruginosa
F1S1R2D2B1P3D09	SH232x17	0	183	154.7	146.96499999999997-162.435	221	0	0	0	0	0	0	0	0	P. aeruginosa
F1S1R2D2B1P3D09	SH234x25	0	248	154.7	146.96499999999997-162.435	221	0	0	0	0	0	0	0	0	P. aeruginosa
F1S1R2D2B1P3E09	F1S1R2D2B2P3A10	0	343	14.0	13.299999999999999-14.700000000000001	20	0	0	0	0	0	0	0	0	P. aeruginosa
F1S1R2D2B1P3E09	F1S1R2D2B2P3A11	0	168	14.0	13.299999999999999-14.700000000000001	20	0	0	0	0	0	0	0	0	P. aeruginosa
F1S1R2D2B1P3E09	F1S1R2D2B2P3H10	0	256	14.0	13.299999999999999-14.700000000000001	20	0	0	0	0	0	0	0	0	P. aeruginosa
F1S1R2D2B1P3E09	F1S1R2D2B2P4A04	0	164	15.4	14.629999999999997-16.169999999999998	22	0	0	0	0	0	0	0	0	P. aeruginosa
F1S1R2D2B1P3E09	F1S1R2D2B2P5B03	0	332	16.799999999999997	15.959999999999997-17.639999999999997	24	0	0	0	0	0	0	0	0	P. aeruginosa
F1S1R2D2B1P3E09	F1S1R2D2B2P5G10	0	235	18.2	17.29-19.11	26	0	0	0	0	0	0	0	0	P. aeruginosa
F1S1R2D2B1P3E09	F1S1R2D2B3P3B04	0	250	23.1	21.944999999999997-24.255	33	0	0	0	0	0	0	0	0	P. aeruginosa
F1S1R2D2B1P3E09	F1S1R2D2B3P4B12	0	220	31.5	29.924999999999994-33.074999999999996	45	0	0	0	0	0	0	0	0	P. aeruginosa
F1S1R2D2B1P3E09	F1S1R2D2B3P4D06	0	224	28.7	27.264999999999997-30.135	41	0	0	0	0	0	0	0	0	P. aeruginosa
F1S1R2D2B1P3E09	F1S1R2D2B3P5E02	0	225	31.5	29.924999999999994-33.074999999999996	45	0	0	0	0	0	0	0	0	P. aeruginosa
F1S1R2D2B1P3E09	F1S1R2D2B3P5F12	0	223	32.9	31.254999999999995-34.545	47	0	0	0	0	0	0	0	0	P. aeruginosa
F1S1R2D2B1P3E09	F1S1R2D2B3P5G06	0	221	31.5	29.924999999999994-33.074999999999996	45	0	0	0	0	0	0	0	0	P. aeruginosa
F1S1R2D2B1P3E09	F1S1R2D2B3P5H02	0	224	31.5	29.924999999999994-33.074999999999996	45	0	0	0	0	0	0	0	0	P. aeruginosa
F1S1R2D2B1P3E09	F1S1R2D2B4P3F06	0	223	37.8	35.91-39.69	54	0	0	0	0	0	0	0	0	P. aeruginosa
F1S1R2D2B1P3E09	F1S1R2D2B4P4A02	0	253	41.3	39.23499999999999-43.365	59	0	0	0	0	0	0	0	0	P. aeruginosa
F1S1R2D2B1P3E09	F1S1R2D2B4P4D08	0	223	43.4	41.23-45.57	62	0	0	0	0	0	0	0	0	P. aeruginosa
F1S1R2D2B1P3E09	F1S1R2D2B4P4F09	0	236	42.7	40.56499999999999-44.835	61	0	0	0	0	0	0	0	0	P. aeruginosa
F1S1R2D2B1P3E09	F1S1R2D3B1P1F05	0	287	45.5	43.225-47.775	65	0	0	0	0	0	0	0	0	P. aeruginosa
F1S1R2D2B1P3E09	F1S1R2D3B1P4D01	0	208	51.8	49.209999999999994-54.39	74	0	0	0	0	0	0	0	0	P. aeruginosa
F1S1R2D2B1P3E09	F1S1R2D3B3P3A12	0	221	80.5	76.475-84.525	115	0	0	0	0	0	0	0	0	P. aeruginosa
F1S1R2D2B1P3E09	F1S1R2D3B3P3B12	0	227	80.5	76.475-84.525	115	0	0	0	0	0	0	0	0	P. aeruginosa
F1S1R2D2B1P3E09	F1S1R2D3B3P3C05	0	220	77.69999999999999	73.81499999999998-81.585	111	0	0	0	0	0	0	0	0	P. aeruginosa
F1S1R2D2B1P3E09	F1S1R2D3B3P5D08	0	134	82.6	78.46999999999998-86.73	118	0	0	0	0	0	0	0	0	P. aeruginosa
F1S1R2D2B1P3E09	F1S1R2D3B4P4H07	0	214	93.1	88.445-97.755	133	0	0	0	0	0	0	0	0	P. aeruginosa
F1S1R2D2B1P3E09	F1S1R2D4B1P1F10	0	268	98.0	93.1-102.9	140	0	0	0	0	0	0	0	0	P. aeruginosa
F1S1R2D2B1P3E09	SH002x23	0	221	140.7	133.665-147.73499999999999	201	0	0	0	0	0	0	0	0	P. aeruginosa
F1S1R2D2B1P3E09	SH081020x1x92	1	213	462.0	438.8999999999999-485.09999999999997	660	0	0	0	0	0	0	0	0	P. aeruginosa
F1S1R2D2B1P3E09	SH081020x2x86	1	162	446.6	424.2699999999999-468.93	638	0	0	0	0	0	0	0	0	P. aeruginosa
F1S1R2D2B1P3E09	SH162x06	0	204	71.39999999999999	67.82999999999998-74.97	102	0	0	0	0	0	0	0	0	P. aeruginosa
F1S1R2D2B1P3E09	SH172x46	0	547	364.7	346.465-382.935	521	0	0	0	0	0	0	0	0	P. aeruginosa
F1S1R2D2B1P3E09	SH172x47	0	593	364.7	346.465-382.935	521	0	0	0	0	0	0	0	0	P. aeruginosa
F1S1R2D2B1P3E09	SH232x17	0	185	154.7	146.96499999999997-162.435	221	0	0	0	0	0	0	0	0	P. aeruginosa
F1S1R2D2B1P3E09	SH234x25	0	249	154.7	146.96499999999997-162.435	221	0	0	0	0	0	0	0	0	P. aeruginosa
F1S1R2D2B1P3H04	F1S1R2D2B2P3A10	0	344	14.0	13.299999999999999-14.700000000000001	20	0	0	0	0	0	0	0	0	P. aeruginosa
F1S1R2D2B1P3H04	F1S1R2D2B2P3A11	0	168	14.0	13.299999999999999-14.700000000000001	20	0	0	0	0	0	0	0	0	P. aeruginosa
F1S1R2D2B1P3H04	F1S1R2D2B2P3H10	0	257	14.0	13.299999999999999-14.700000000000001	20	0	0	0	0	0	0	0	0	P. aeruginosa
F1S1R2D2B1P3H04	F1S1R2D2B2P4A04	0	166	15.4	14.629999999999997-16.169999999999998	22	0	0	0	0	0	0	0	0	P. aeruginosa
F1S1R2D2B1P3H04	F1S1R2D2B2P5B03	0	331	16.799999999999997	15.959999999999997-17.639999999999997	24	0	0	0	0	0	0	0	0	P. aeruginosa
F1S1R2D2B1P3H04	F1S1R2D2B2P5G10	0	239	18.2	17.29-19.11	26	0	0	0	0	0	0	0	0	P. aeruginosa
F1S1R2D2B1P3H04	F1S1R2D2B3P3B04	0	250	23.1	21.944999999999997-24.255	33	0	0	0	0	0	0	0	0	P. aeruginosa
F1S1R2D2B1P3H04	F1S1R2D2B3P4B12	0	221	31.5	29.924999999999994-33.074999999999996	45	0	0	0	0	0	0	0	0	P. aeruginosa
F1S1R2D2B1P3H04	F1S1R2D2B3P4D06	0	224	28.7	27.264999999999997-30.135	41	0	0	0	0	0	0	0	0	P. aeruginosa
F1S1R2D2B1P3H04	F1S1R2D2B3P5E02	0	225	31.5	29.924999999999994-33.074999999999996	45	0	0	0	0	0	0	0	0	P. aeruginosa
F1S1R2D2B1P3H04	F1S1R2D2B3P5F12	0	223	32.9	31.254999999999995-34.545	47	0	0	0	0	0	0	0	0	P. aeruginosa
F1S1R2D2B1P3H04	F1S1R2D2B3P5G06	0	221	31.5	29.924999999999994-33.074999999999996	45	0	0	0	0	0	0	0	0	P. aeruginosa
F1S1R2D2B1P3H04	F1S1R2D2B3P5H02	0	224	31.5	29.924999999999994-33.074999999999996	45	0	0	0	0	0	0	0	0	P. aeruginosa
F1S1R2D2B1P3H04	F1S1R2D2B4P3F06	0	223	37.8	35.91-39.69	54	0	0	0	0	0	0	0	0	P. aeruginosa
F1S1R2D2B1P3H04	F1S1R2D2B4P4A02	0	254	41.3	39.23499999999999-43.365	59	0	0	0	0	0	0	0	0	P. aeruginosa
F1S1R2D2B1P3H04	F1S1R2D2B4P4D08	0	223	43.4	41.23-45.57	62	0	0	0	0	0	0	0	0	P. aeruginosa
F1S1R2D2B1P3H04	F1S1R2D2B4P4F09	0	237	42.7	40.56499999999999-44.835	61	0	0	0	0	0	0	0	0	P. aeruginosa
F1S1R2D2B1P3H04	F1S1R2D3B1P1F05	0	288	45.5	43.225-47.775	65	0	0	0	0	0	0	0	0	P. aeruginosa
F1S1R2D2B1P3H04	F1S1R2D3B1P4D01	0	209	51.8	49.209999999999994-54.39	74	0	0	0	0	0	0	0	0	P. aeruginosa
F1S1R2D2B1P3H04	F1S1R2D3B3P3A12	0	221	80.5	76.475-84.525	115	0	0	0	0	0	0	0	0	P. aeruginosa
F1S1R2D2B1P3H04	F1S1R2D3B3P3B12	0	227	80.5	76.475-84.525	115	0	0	0	0	0	0	0	0	P. aeruginosa
F1S1R2D2B1P3H04	F1S1R2D3B3P3C05	0	220	77.69999999999999	73.81499999999998-81.585	111	0	0	0	0	0	0	0	0	P. aeruginosa
F1S1R2D2B1P3H04	F1S1R2D3B3P5D08	0	136	82.6	78.46999999999998-86.73	118	0	0	0	0	0	0	0	0	P. aeruginosa
F1S1R2D2B1P3H04	F1S1R2D3B4P4H07	0	214	93.1	88.445-97.755	133	0	0	0	0	0	0	0	0	P. aeruginosa
F1S1R2D2B1P3H04	F1S1R2D4B1P1F10	0	269	98.0	93.1-102.9	140	0	0	0	0	0	0	0	0	P. aeruginosa
F1S1R2D2B1P3H04	SH002x23	0	223	140.7	133.665-147.73499999999999	201	0	0	0	0	0	0	0	0	P. aeruginosa
F1S1R2D2B1P3H04	SH081020x1x92	1	215	462.0	438.8999999999999-485.09999999999997	660	0	0	0	0	0	0	0	0	P. aeruginosa
F1S1R2D2B1P3H04	SH081020x2x86	1	162	446.6	424.2699999999999-468.93	638	0	0	0	0	0	0	0	0	P. aeruginosa
F1S1R2D2B1P3H04	SH162x06	0	204	71.39999999999999	67.82999999999998-74.97	102	0	0	0	0	0	0	0	0	P. aeruginosa
F1S1R2D2B1P3H04	SH172x46	0	548	364.7	346.465-382.935	521	0	0	0	0	0	0	0	0	P. aeruginosa
F1S1R2D2B1P3H04	SH172x47	0	600	364.7	346.465-382.935	521	0	0	0	0	0	0	0	0	P. aeruginosa
F1S1R2D2B1P3H04	SH232x17	0	186	154.7	146.96499999999997-162.435	221	0	0	0	0	0	0	0	0	P. aeruginosa
F1S1R2D2B1P3H04	SH234x25	0	251	154.7	146.96499999999997-162.435	221	0	0	0	0	0	0	0	0	P. aeruginosa
F1S1R2D2B2P3A10	F1S1R2D2B2P5B03	0	456	2.8	2.6599999999999997-2.94	4	0	0	0	0	0	0	0	0	P. aeruginosa
F1S1R2D2B2P3A10	F1S1R2D2B2P5G10	0	394	4.199999999999999	3.9899999999999993-4.409999999999999	6	0	0	0	0	0	0	0	0	P. aeruginosa
F1S1R2D2B2P3A10	F1S1R2D2B3P3B04	0	372	9.1	8.645-9.555	13	0	0	0	0	0	0	0	0	P. aeruginosa
F1S1R2D2B2P3A10	F1S1R2D2B3P4B12	0	384	17.5	16.625-18.375	25	0	0	0	0	0	0	0	0	P. aeruginosa
F1S1R2D2B2P3A10	F1S1R2D2B3P4D06	0	386	14.7	13.964999999999998-15.435	21	0	0	0	0	0	0	0	0	P. aeruginosa
F1S1R2D2B2P3A10	F1S1R2D2B3P5E02	0	387	17.5	16.625-18.375	25	0	0	0	0	0	0	0	0	P. aeruginosa
F1S1R2D2B2P3A10	F1S1R2D2B3P5F12	0	386	18.9	17.955-19.845	27	0	0	0	0	0	0	0	0	P. aeruginosa
F1S1R2D2B2P3A10	F1S1R2D2B3P5G06	0	384	17.5	16.625-18.375	25	0	0	0	0	0	0	0	0	P. aeruginosa
F1S1R2D2B2P3A10	F1S1R2D2B3P5H02	0	386	17.5	16.625-18.375	25	0	0	0	0	0	0	0	0	P. aeruginosa
F1S1R2D2B2P3A10	F1S1R2D2B4P3F06	0	385	23.8	22.609999999999996-24.99	34	0	0	0	0	0	0	0	0	P. aeruginosa
F1S1R2D2B2P3A10	F1S1R2D2B4P4A02	0	422	27.3	25.934999999999995-28.665	39	0	0	0	0	0	0	0	0	P. aeruginosa
F1S1R2D2B2P3A10	F1S1R2D2B4P4D08	0	387	29.4	27.929999999999996-30.87	42	0	0	0	0	0	0	0	0	P. aeruginosa
F1S1R2D2B2P3A10	F1S1R2D2B4P4F09	0	400	28.7	27.264999999999997-30.135	41	0	0	0	0	0	0	0	0	P. aeruginosa
F1S1R2D2B2P3A10	F1S1R2D3B1P1F05	0	449	31.5	29.924999999999994-33.074999999999996	45	0	0	0	0	0	0	0	0	P. aeruginosa
F1S1R2D2B2P3A10	F1S1R2D3B1P4D01	0	375	37.8	35.91-39.69	54	0	0	0	0	0	0	0	0	P. aeruginosa
F1S1R2D2B2P3A10	F1S1R2D3B3P3A12	0	343	66.5	63.175-69.825	95	0	0	0	0	0	0	0	0	P. aeruginosa
F1S1R2D2B2P3A10	F1S1R2D3B3P3B12	0	349	66.5	63.175-69.825	95	0	0	0	0	0	0	0	0	P. aeruginosa
F1S1R2D2B2P3A10	F1S1R2D3B3P3C05	0	342	63.7	60.51499999999999-66.885	91	0	0	0	0	0	0	0	0	P. aeruginosa
F1S1R2D2B2P3A10	F1S1R2D3B3P5D08	0	323	68.6	65.16999999999999-72.03	98	0	0	0	0	0	0	0	0	P. aeruginosa
F1S1R2D2B2P3A10	F1S1R2D3B4P4H07	0	338	79.1	75.145-83.05499999999999	113	0	0	0	0	0	0	0	0	P. aeruginosa
F1S1R2D2B2P3A10	F1S1R2D4B1P1F10	0	387	84.0	79.8-88.2	120	0	0	0	0	0	0	0	0	P. aeruginosa
F1S1R2D2B2P3A10	F1S1R2D4B4P5D04	0	363	123.2	117.03999999999998-129.35999999999999	176	0	0	0	0	0	0	0	0	P. aeruginosa
F1S1R2D2B2P3A10	SH002x23	0	426	126.7	120.36499999999998-133.035	181	0	0	0	0	0	0	0	0	P. aeruginosa
F1S1R2D2B2P3A10	SH081020x1x92	1	356	476.0	452.19999999999993-499.79999999999995	680	0	0	0	0	0	0	0	0	P. aeruginosa
F1S1R2D2B2P3A10	SH081020x2x86	1	302	460.6	437.56999999999994-483.63	658	0	0	0	0	0	0	0	0	P. aeruginosa
F1S1R2D2B2P3A10	SH162x06	0	352	57.4	54.529999999999994-60.27	82	0	0	0	0	0	0	0	0	P. aeruginosa
F1S1R2D2B2P3A10	SH172x46	0	760	378.7	359.765-397.635	541	0	0	0	0	0	0	0	0	P. aeruginosa
F1S1R2D2B2P3A10	SH172x47	0	788	378.7	359.765-397.635	541	0	0	0	0	0	0	0	0	P. aeruginosa
F1S1R2D2B2P3A10	SH232x17	0	396	140.7	133.665-147.73499999999999	201	0	0	0	0	0	0	0	0	P. aeruginosa
F1S1R2D2B2P3A10	SH234x25	0	445	140.7	133.665-147.73499999999999	201	0	0	0	0	0	0	0	0	P. aeruginosa
F1S1R2D2B2P3A11	F1S1R2D2B2P5B03	0	278	2.8	2.6599999999999997-2.94	4	0	0	0	0	0	0	0	0	P. aeruginosa
F1S1R2D2B2P3A11	F1S1R2D2B2P5G10	0	222	4.199999999999999	3.9899999999999993-4.409999999999999	6	0	0	0	0	0	0	0	0	P. aeruginosa
F1S1R2D2B2P3A11	F1S1R2D2B3P3B04	0	197	9.1	8.645-9.555	13	0	0	0	0	0	0	0	0	P. aeruginosa
F1S1R2D2B2P3A11	F1S1R2D2B3P4B12	0	209	17.5	16.625-18.375	25	0	0	0	0	0	0	0	0	P. aeruginosa
F1S1R2D2B2P3A11	F1S1R2D2B3P4D06	0	210	14.7	13.964999999999998-15.435	21	0	0	0	0	0	0	0	0	P. aeruginosa
F1S1R2D2B2P3A11	F1S1R2D2B3P5E02	0	211	17.5	16.625-18.375	25	0	0	0	0	0	0	0	0	P. aeruginosa
F1S1R2D2B2P3A11	F1S1R2D2B3P5F12	0	209	18.9	17.955-19.845	27	0	0	0	0	0	0	0	0	P. aeruginosa
F1S1R2D2B2P3A11	F1S1R2D2B3P5G06	0	207	17.5	16.625-18.375	25	0	0	0	0	0	0	0	0	P. aeruginosa
F1S1R2D2B2P3A11	F1S1R2D2B3P5H02	0	210	17.5	16.625-18.375	25	0	0	0	0	0	0	0	0	P. aeruginosa
F1S1R2D2B2P3A11	F1S1R2D2B4P3F06	0	209	23.8	22.609999999999996-24.99	34	0	0	0	0	0	0	0	0	P. aeruginosa
F1S1R2D2B2P3A11	F1S1R2D2B4P4A02	0	245	27.3	25.934999999999995-28.665	39	0	0	0	0	0	0	0	0	P. aeruginosa
F1S1R2D2B2P3A11	F1S1R2D2B4P4D08	0	210	29.4	27.929999999999996-30.87	42	0	0	0	0	0	0	0	0	P. aeruginosa
F1S1R2D2B2P3A11	F1S1R2D2B4P4F09	0	226	28.7	27.264999999999997-30.135	41	0	0	0	0	0	0	0	0	P. aeruginosa
F1S1R2D2B2P3A11	F1S1R2D3B1P1F05	0	278	31.5	29.924999999999994-33.074999999999996	45	0	0	0	0	0	0	0	0	P. aeruginosa
F1S1R2D2B2P3A11	F1S1R2D3B1P4D01	0	199	37.8	35.91-39.69	54	0	0	0	0	0	0	0	0	P. aeruginosa
F1S1R2D2B2P3A11	F1S1R2D3B3P3A12	0	167	66.5	63.175-69.825	95	0	0	0	0	0	0	0	0	P. aeruginosa
F1S1R2D2B2P3A11	F1S1R2D3B3P3B12	0	173	66.5	63.175-69.825	95	0	0	0	0	0	0	0	0	P. aeruginosa
F1S1R2D2B2P3A11	F1S1R2D3B3P3C05	0	166	63.7	60.51499999999999-66.885	91	0	0	0	0	0	0	0	0	P. aeruginosa
F1S1R2D2B2P3A11	F1S1R2D3B3P5D08	0	148	68.6	65.16999999999999-72.03	98	0	0	0	0	0	0	0	0	P. aeruginosa
F1S1R2D2B2P3A11	F1S1R2D3B4P4H07	0	162	79.1	75.145-83.05499999999999	113	0	0	0	0	0	0	0	0	P. aeruginosa
F1S1R2D2B2P3A11	F1S1R2D4B1P1F10	0	210	84.0	79.8-88.2	120	0	0	0	0	0	0	0	0	P. aeruginosa
F1S1R2D2B2P3A11	F1S1R2D4B4P5D04	0	189	123.2	117.03999999999998-129.35999999999999	176	0	0	0	0	0	0	0	0	P. aeruginosa
F1S1R2D2B2P3A11	SH002x23	0	262	126.7	120.36499999999998-133.035	181	0	0	0	0	0	0	0	0	P. aeruginosa
F1S1R2D2B2P3A11	SH081020x1x92	1	182	476.0	452.19999999999993-499.79999999999995	680	0	0	0	0	0	0	0	0	P. aeruginosa
F1S1R2D2B2P3A11	SH081020x2x86	1	139	460.6	437.56999999999994-483.63	658	0	0	0	0	0	0	0	0	P. aeruginosa
F1S1R2D2B2P3A11	SH162x06	0	176	57.4	54.529999999999994-60.27	82	0	0	0	0	0	0	0	0	P. aeruginosa
F1S1R2D2B2P3A11	SH172x46	0	585	378.7	359.765-397.635	541	0	0	0	0	0	0	0	0	P. aeruginosa
F1S1R2D2B2P3A11	SH172x47	0	627	378.7	359.765-397.635	541	0	0	0	0	0	0	0	0	P. aeruginosa
F1S1R2D2B2P3A11	SH232x17	0	224	140.7	133.665-147.73499999999999	201	0	0	0	0	0	0	0	0	P. aeruginosa
F1S1R2D2B2P3A11	SH234x25	0	289	140.7	133.665-147.73499999999999	201	0	0	0	0	0	0	0	0	P. aeruginosa
F1S1R2D2B2P3H10	F1S1R2D2B2P5B03	0	362	2.8	2.6599999999999997-2.94	4	0	0	0	0	0	0	0	0	P. aeruginosa
F1S1R2D2B2P3H10	F1S1R2D2B2P5G10	0	311	4.199999999999999	3.9899999999999993-4.409999999999999	6	0	0	0	0	0	0	0	0	P. aeruginosa
F1S1R2D2B2P3H10	F1S1R2D2B3P3B04	0	286	9.1	8.645-9.555	13	0	0	0	0	0	0	0	0	P. aeruginosa
F1S1R2D2B2P3H10	F1S1R2D2B3P4B12	0	297	17.5	16.625-18.375	25	0	0	0	0	0	0	0	0	P. aeruginosa
F1S1R2D2B2P3H10	F1S1R2D2B3P4D06	0	299	14.7	13.964999999999998-15.435	21	0	0	0	0	0	0	0	0	P. aeruginosa
F1S1R2D2B2P3H10	F1S1R2D2B3P5E02	0	300	17.5	16.625-18.375	25	0	0	0	0	0	0	0	0	P. aeruginosa
F1S1R2D2B2P3H10	F1S1R2D2B3P5F12	0	298	18.9	17.955-19.845	27	0	0	0	0	0	0	0	0	P. aeruginosa
F1S1R2D2B2P3H10	F1S1R2D2B3P5G06	0	296	17.5	16.625-18.375	25	0	0	0	0	0	0	0	0	P. aeruginosa
F1S1R2D2B2P3H10	F1S1R2D2B3P5H02	0	299	17.5	16.625-18.375	25	0	0	0	0	0	0	0	0	P. aeruginosa
F1S1R2D2B2P3H10	F1S1R2D2B4P3F06	0	298	23.8	22.609999999999996-24.99	34	0	0	0	0	0	0	0	0	P. aeruginosa
F1S1R2D2B2P3H10	F1S1R2D2B4P4A02	0	334	27.3	25.934999999999995-28.665	39	0	0	0	0	0	0	0	0	P. aeruginosa
F1S1R2D2B2P3H10	F1S1R2D2B4P4D08	0	298	29.4	27.929999999999996-30.87	42	0	0	0	0	0	0	0	0	P. aeruginosa
F1S1R2D2B2P3H10	F1S1R2D2B4P4F09	0	314	28.7	27.264999999999997-30.135	41	0	0	0	0	0	0	0	0	P. aeruginosa
F1S1R2D2B2P3H10	F1S1R2D3B1P1F05	0	366	31.5	29.924999999999994-33.074999999999996	45	0	0	0	0	0	0	0	0	P. aeruginosa
F1S1R2D2B2P3H10	F1S1R2D3B1P4D01	0	287	37.8	35.91-39.69	54	0	0	0	0	0	0	0	0	P. aeruginosa
F1S1R2D2B2P3H10	F1S1R2D3B3P3A12	0	256	66.5	63.175-69.825	95	0	0	0	0	0	0	0	0	P. aeruginosa
F1S1R2D2B2P3H10	F1S1R2D3B3P3B12	0	262	66.5	63.175-69.825	95	0	0	0	0	0	0	0	0	P. aeruginosa
F1S1R2D2B2P3H10	F1S1R2D3B3P3C05	0	255	63.7	60.51499999999999-66.885	91	0	0	0	0	0	0	0	0	P. aeruginosa
F1S1R2D2B2P3H10	F1S1R2D3B3P5D08	0	237	68.6	65.16999999999999-72.03	98	0	0	0	0	0	0	0	0	P. aeruginosa
F1S1R2D2B2P3H10	F1S1R2D3B4P4H07	0	251	79.1	75.145-83.05499999999999	113	0	0	0	0	0	0	0	0	P. aeruginosa
F1S1R2D2B2P3H10	F1S1R2D4B1P1F10	0	299	84.0	79.8-88.2	120	0	0	0	0	0	0	0	0	P. aeruginosa
F1S1R2D2B2P3H10	F1S1R2D4B4P5D04	0	273	123.2	117.03999999999998-129.35999999999999	176	0	0	0	0	0	0	0	0	P. aeruginosa
F1S1R2D2B2P3H10	SH002x23	0	344	126.7	120.36499999999998-133.035	181	0	0	0	0	0	0	0	0	P. aeruginosa
F1S1R2D2B2P3H10	SH081020x1x92	1	269	476.0	452.19999999999993-499.79999999999995	680	0	0	0	0	0	0	0	0	P. aeruginosa
F1S1R2D2B2P3H10	SH081020x2x86	1	219	460.6	437.56999999999994-483.63	658	0	0	0	0	0	0	0	0	P. aeruginosa
F1S1R2D2B2P3H10	SH162x06	0	265	57.4	54.529999999999994-60.27	82	0	0	0	0	0	0	0	0	P. aeruginosa
F1S1R2D2B2P3H10	SH172x46	0	671	378.7	359.765-397.635	541	0	0	0	0	0	0	0	0	P. aeruginosa
F1S1R2D2B2P3H10	SH172x47	0	702	378.7	359.765-397.635	541	0	0	0	0	0	0	0	0	P. aeruginosa
F1S1R2D2B2P3H10	SH232x17	0	310	140.7	133.665-147.73499999999999	201	0	0	0	0	0	0	0	0	P. aeruginosa
F1S1R2D2B2P3H10	SH234x25	0	367	140.7	133.665-147.73499999999999	201	0	0	0	0	0	0	0	0	P. aeruginosa
F1S1R2D2B2P4A04	F1S1R2D2B2P5B03	0	276	1.4	1.3299999999999998-1.47	2	0	0	0	0	0	0	0	0	P. aeruginosa
F1S1R2D2B2P4A04	F1S1R2D2B2P5G10	0	220	2.8	2.6599999999999997-2.94	4	0	0	0	0	0	0	0	0	P. aeruginosa
F1S1R2D2B2P4A04	F1S1R2D2B3P3B04	0	196	7.699999999999999	7.314999999999999-8.084999999999999	11	0	0	0	0	0	0	0	0	P. aeruginosa
F1S1R2D2B2P4A04	F1S1R2D2B3P4B12	0	205	16.099999999999998	15.294999999999996-16.904999999999998	23	0	0	0	0	0	0	0	0	P. aeruginosa
F1S1R2D2B2P4A04	F1S1R2D2B3P4D06	0	208	13.3	12.634999999999998-13.965	19	0	0	0	0	0	0	0	0	P. aeruginosa
F1S1R2D2B2P4A04	F1S1R2D2B3P5E02	0	209	16.099999999999998	15.294999999999996-16.904999999999998	23	0	0	0	0	0	0	0	0	P. aeruginosa
F1S1R2D2B2P4A04	F1S1R2D2B3P5F12	0	207	17.5	16.625-18.375	25	0	0	0	0	0	0	0	0	P. aeruginosa
F1S1R2D2B2P4A04	F1S1R2D2B3P5G06	0	205	16.099999999999998	15.294999999999996-16.904999999999998	23	0	0	0	0	0	0	0	0	P. aeruginosa
F1S1R2D2B2P4A04	F1S1R2D2B3P5H02	0	208	16.099999999999998	15.294999999999996-16.904999999999998	23	0	0	0	0	0	0	0	0	P. aeruginosa
F1S1R2D2B2P4A04	F1S1R2D2B4P3F06	0	207	22.4	21.279999999999998-23.52	32	0	0	0	0	0	0	0	0	P. aeruginosa
F1S1R2D2B2P4A04	F1S1R2D2B4P4A02	0	241	25.9	24.604999999999997-27.195	37	0	0	0	0	0	0	0	0	P. aeruginosa
F1S1R2D2B2P4A04	F1S1R2D2B4P4D08	0	207	28.0	26.599999999999998-29.400000000000002	40	0	0	0	0	0	0	0	0	P. aeruginosa
F1S1R2D2B2P4A04	F1S1R2D2B4P4F09	0	222	27.3	25.934999999999995-28.665	39	0	0	0	0	0	0	0	0	P. aeruginosa
F1S1R2D2B2P4A04	F1S1R2D3B1P1F05	0	275	30.1	28.594999999999995-31.605	43	0	0	0	0	0	0	0	0	P. aeruginosa
F1S1R2D2B2P4A04	F1S1R2D3B1P4D01	0	198	36.4	34.58-38.22	52	0	0	0	0	0	0	0	0	P. aeruginosa
F1S1R2D2B2P4A04	F1S1R2D3B3P3A12	0	165	65.1	61.84499999999999-68.355	93	0	0	0	0	0	0	0	0	P. aeruginosa
F1S1R2D2B2P4A04	F1S1R2D3B3P3B12	0	171	65.1	61.84499999999999-68.355	93	0	0	0	0	0	0	0	0	P. aeruginosa
F1S1R2D2B2P4A04	F1S1R2D3B3P3C05	0	164	62.3	59.184999999999995-65.415	89	0	0	0	0	0	0	0	0	P. aeruginosa
F1S1R2D2B2P4A04	F1S1R2D3B3P5D08	0	146	67.19999999999999	63.83999999999999-70.55999999999999	96	0	0	0	0	0	0	0	0	P. aeruginosa
F1S1R2D2B2P4A04	F1S1R2D3B4P4H07	0	160	77.69999999999999	73.81499999999998-81.585	111	0	0	0	0	0	0	0	0	P. aeruginosa
F1S1R2D2B2P4A04	F1S1R2D4B1P1F10	0	208	82.6	78.46999999999998-86.73	118	0	0	0	0	0	0	0	0	P. aeruginosa
F1S1R2D2B2P4A04	F1S1R2D4B4P5D04	0	187	121.8	115.71-127.89	174	0	0	0	0	0	0	0	0	P. aeruginosa
F1S1R2D2B2P4A04	SH002x23	0	258	125.3	119.035-131.565	179	0	0	0	0	0	0	0	0	P. aeruginosa
F1S1R2D2B2P4A04	SH081020x1x92	1	181	477.4	453.53-501.27	682	0	0	0	0	0	0	0	0	P. aeruginosa
F1S1R2D2B2P4A04	SH081020x2x86	1	137	462.0	438.8999999999999-485.09999999999997	660	0	0	0	0	0	0	0	0	P. aeruginosa
F1S1R2D2B2P4A04	SH162x06	0	174	56.0	53.199999999999996-58.800000000000004	80	0	0	0	0	0	0	0	0	P. aeruginosa
F1S1R2D2B2P4A04	SH172x46	0	583	380.1	361.09499999999997-399.10499999999996	543	0	0	0	0	0	0	0	0	P. aeruginosa
F1S1R2D2B2P4A04	SH172x47	0	620	380.1	361.09499999999997-399.10499999999996	543	0	0	0	0	0	0	0	0	P. aeruginosa
F1S1R2D2B2P4A04	SH232x17	0	222	139.29999999999998	132.33499999999998-146.265	199	0	0	0	0	0	0	0	0	P. aeruginosa
F1S1R2D2B2P4A04	SH234x25	0	287	139.29999999999998	132.33499999999998-146.265	199	0	0	0	0	0	0	0	0	P. aeruginosa
F1S1R2D2B2P5B03	F1S1R2D2B2P5G10	0	304	1.4	1.3299999999999998-1.47	2	0	0	0	0	0	0	0	0	P. aeruginosa
F1S1R2D2B2P5B03	F1S1R2D2B3P3B04	0	277	6.3	5.984999999999999-6.615	9	0	0	0	0	0	0	0	0	P. aeruginosa
F1S1R2D2B2P5B03	F1S1R2D2B3P4B12	0	291	14.7	13.964999999999998-15.435	21	0	0	0	0	0	0	0	0	P. aeruginosa
F1S1R2D2B2P5B03	F1S1R2D2B3P4D06	0	294	11.9	11.304999999999998-12.495	17	0	0	0	0	0	0	0	0	P. aeruginosa
F1S1R2D2B2P5B03	F1S1R2D2B3P5E02	0	294	14.7	13.964999999999998-15.435	21	0	0	0	0	0	0	0	0	P. aeruginosa
F1S1R2D2B2P5B03	F1S1R2D2B3P5F12	0	292	16.099999999999998	15.294999999999996-16.904999999999998	23	0	0	0	0	0	0	0	0	P. aeruginosa
F1S1R2D2B2P5B03	F1S1R2D2B3P5G06	0	289	14.7	13.964999999999998-15.435	21	0	0	0	0	0	0	0	0	P. aeruginosa
F1S1R2D2B2P5B03	F1S1R2D2B3P5H02	0	293	14.7	13.964999999999998-15.435	21	0	0	0	0	0	0	0	0	P. aeruginosa
F1S1R2D2B2P5B03	F1S1R2D2B4P3F06	0	292	21.0	19.95-22.05	30	0	0	0	0	0	0	0	0	P. aeruginosa
F1S1R2D2B2P5B03	F1S1R2D2B4P4A02	0	327	24.5	23.275-25.725	35	0	0	0	0	0	0	0	0	P. aeruginosa
F1S1R2D2B2P5B03	F1S1R2D2B4P4D08	0	293	26.6	25.269999999999996-27.93	38	0	0	0	0	0	0	0	0	P. aeruginosa
F1S1R2D2B2P5B03	F1S1R2D2B4P4F09	0	308	25.9	24.604999999999997-27.195	37	0	0	0	0	0	0	0	0	P. aeruginosa
F1S1R2D2B2P5B03	F1S1R2D3B1P1F05	0	358	28.7	27.264999999999997-30.135	41	0	0	0	0	0	0	0	0	P. aeruginosa
F1S1R2D2B2P5B03	F1S1R2D3B1P4D01	0	210	35.0	33.25-36.75	50	0	0	0	0	0	0	0	0	P. aeruginosa
F1S1R2D2B2P5B03	F1S1R2D3B3P3A12	0	201	63.7	60.51499999999999-66.885	91	0	0	0	0	0	0	0	0	P. aeruginosa
F1S1R2D2B2P5B03	F1S1R2D3B3P3B12	0	207	63.7	60.51499999999999-66.885	91	0	0	0	0	0	0	0	0	P. aeruginosa
F1S1R2D2B2P5B03	F1S1R2D3B3P3C05	0	200	60.9	57.855-63.945	87	0	0	0	0	0	0	0	0	P. aeruginosa
F1S1R2D2B2P5B03	F1S1R2D3B3P5D08	0	309	65.8	62.50999999999999-69.09	94	0	0	0	0	0	0	0	0	P. aeruginosa
F1S1R2D2B2P5B03	F1S1R2D3B4P4H07	0	197	76.3	72.485-80.115	109	0	0	0	0	0	0	0	0	P. aeruginosa
F1S1R2D2B2P5B03	F1S1R2D4B1P1F10	0	303	81.19999999999999	77.13999999999999-85.25999999999999	116	0	0	0	0	0	0	0	0	P. aeruginosa
F1S1R2D2B2P5B03	F1S1R2D4B4P5D04	0	352	120.4	114.37999999999998-126.42	172	0	0	0	0	0	0	0	0	P. aeruginosa
F1S1R2D2B2P5B03	SH002x23	0	356	123.9	117.70499999999998-130.095	177	0	0	0	0	0	0	0	0	P. aeruginosa
F1S1R2D2B2P5B03	SH081020x1x92	1	208	478.8	454.85999999999996-502.73999999999995	684	0	0	0	0	0	0	0	0	P. aeruginosa
F1S1R2D2B2P5B03	SH081020x2x86	1	294	463.4	440.22999999999996-486.57	662	0	0	0	0	0	0	0	0	P. aeruginosa
F1S1R2D2B2P5B03	SH162x06	0	211	54.6	51.86999999999999-57.33	78	0	0	0	0	0	0	0	0	P. aeruginosa
F1S1R2D2B2P5B03	SH172x46	0	684	381.5	362.425-400.575	545	0	0	0	0	0	0	0	0	P. aeruginosa
F1S1R2D2B2P5B03	SH172x47	0	720	381.5	362.425-400.575	545	0	0	0	0	0	0	0	0	P. aeruginosa
F1S1R2D2B2P5B03	SH232x17	0	318	137.89999999999998	131.00499999999997-144.795	197	0	0	0	0	0	0	0	0	P. aeruginosa
F1S1R2D2B2P5B03	SH234x25	0	382	137.89999999999998	131.00499999999997-144.795	197	0	0	0	0	0	0	0	0	P. aeruginosa
F1S1R2D2B2P5G10	F1S1R2D2B3P3B04	0	120	4.9	4.654999999999999-5.145	7	0	0	0	0	0	0	0	0	P. aeruginosa
F1S1R2D2B2P5G10	F1S1R2D2B3P4B12	1	12	13.3	12.634999999999998-13.965	19	0	1	1	1	1	1	1	1	P. aeruginosa
F1S1R2D2B2P5G10	F1S1R2D3B1P4D01	0	194	33.599999999999994	31.919999999999995-35.279999999999994	48	0	0	0	0	0	0	0	0	P. aeruginosa
F1S1R2D2B2P5G10	F1S1R2D3B3P3A12	0	223	62.3	59.184999999999995-65.415	89	0	0	0	0	0	0	0	0	P. aeruginosa
F1S1R2D2B2P5G10	F1S1R2D3B3P3B12	0	229	62.3	59.184999999999995-65.415	89	0	0	0	0	0	0	0	0	P. aeruginosa
F1S1R2D2B2P5G10	F1S1R2D3B3P3C05	0	222	59.49999999999999	56.52499999999999-62.474999999999994	85	0	0	0	0	0	0	0	0	P. aeruginosa
F1S1R2D2B2P5G10	F1S1R2D3B3P5D08	0	230	64.39999999999999	61.179999999999986-67.61999999999999	92	0	0	0	0	0	0	0	0	P. aeruginosa
F1S1R2D2B2P5G10	F1S1R2D3B4P4H07	0	217	74.89999999999999	71.15499999999999-78.645	107	0	0	0	0	0	0	0	0	P. aeruginosa
F1S1R2D2B2P5G10	F1S1R2D4B1P1F10	0	188	79.8	75.80999999999999-83.79	114	0	0	0	0	0	0	0	0	P. aeruginosa
F1S1R2D2B2P5G10	F1S1R2D4B4P5D04	0	258	119.0	113.04999999999998-124.94999999999999	170	0	0	0	0	0	0	0	0	P. aeruginosa
F1S1R2D2B2P5G10	SH002x23	0	256	122.5	116.37499999999999-128.625	175	0	0	0	0	0	0	0	0	P. aeruginosa
F1S1R2D2B2P5G10	SH081020x1x92	1	219	480.2	456.18999999999994-504.21000000000004	686	0	0	0	0	0	0	0	0	P. aeruginosa
F1S1R2D2B2P5G10	SH081020x2x86	1	254	464.8	441.55999999999995-488.03999999999996	664	0	0	0	0	0	0	0	0	P. aeruginosa
F1S1R2D2B2P5G10	SH162x06	0	244	53.2	50.53999999999999-55.86	76	0	0	0	0	0	0	0	0	P. aeruginosa
F1S1R2D2B2P5G10	SH172x46	0	579	382.9	363.75499999999994-402.045	547	0	0	0	0	0	0	0	0	P. aeruginosa
F1S1R2D2B2P5G10	SH172x47	0	622	382.9	363.75499999999994-402.045	547	0	0	0	0	0	0	0	0	P. aeruginosa
F1S1R2D2B2P5G10	SH232x17	0	220	136.5	129.67499999999998-143.32500000000002	195	0	0	0	0	0	0	0	0	P. aeruginosa
F1S1R2D2B2P5G10	SH234x25	0	286	136.5	129.67499999999998-143.32500000000002	195	0	0	0	0	0	0	0	0	P. aeruginosa
F1S1R2D2B3P3B04	F1S1R2D2B3P4B12	0	105	8.399999999999999	7.979999999999999-8.819999999999999	12	0	0	0	0	0	0	0	0	P. aeruginosa
F1S1R2D2B3P3B04	F1S1R2D2B3P4D06	0	107	5.6	5.319999999999999-5.88	8	0	0	0	0	0	0	0	0	P. aeruginosa
F1S1R2D2B3P3B04	F1S1R2D2B3P5E02	0	109	8.399999999999999	7.979999999999999-8.819999999999999	12	0	0	0	0	0	0	0	0	P. aeruginosa
F1S1R2D2B3P3B04	F1S1R2D2B3P5F12	0	106	9.8	9.309999999999999-10.29	14	0	0	0	0	0	0	0	0	P. aeruginosa
F1S1R2D2B3P3B04	F1S1R2D2B3P5G06	0	105	8.399999999999999	7.979999999999999-8.819999999999999	12	0	0	0	0	0	0	0	0	P. aeruginosa
F1S1R2D2B3P3B04	F1S1R2D2B3P5H02	0	107	8.399999999999999	7.979999999999999-8.819999999999999	12	0	0	0	0	0	0	0	0	P. aeruginosa
F1S1R2D2B3P3B04	F1S1R2D2B4P3F06	0	106	14.7	13.964999999999998-15.435	21	0	0	0	0	0	0	0	0	P. aeruginosa
F1S1R2D2B3P3B04	F1S1R2D2B4P4A02	0	142	18.2	17.29-19.11	26	0	0	0	0	0	0	0	0	P. aeruginosa
F1S1R2D2B3P3B04	F1S1R2D2B4P4D08	0	106	20.3	19.284999999999997-21.314999999999998	29	0	0	0	0	0	0	0	0	P. aeruginosa
F1S1R2D2B3P3B04	F1S1R2D2B4P4F09	0	121	19.6	18.619999999999997-20.58	28	0	0	0	0	0	0	0	0	P. aeruginosa
F1S1R2D2B3P3B04	F1S1R2D3B1P1F05	0	173	22.4	21.279999999999998-23.52	32	0	0	0	0	0	0	0	0	P. aeruginosa
F1S1R2D2B3P3B04	F1S1R2D3B1P4D01	0	203	28.7	27.264999999999997-30.135	41	0	0	0	0	0	0	0	0	P. aeruginosa
F1S1R2D2B3P3B04	F1S1R2D3B3P3A12	0	172	57.4	54.529999999999994-60.27	82	0	0	0	0	0	0	0	0	P. aeruginosa
F1S1R2D2B3P3B04	F1S1R2D3B3P3B12	0	179	57.4	54.529999999999994-60.27	82	0	0	0	0	0	0	0	0	P. aeruginosa
F1S1R2D2B3P3B04	F1S1R2D3B3P3C05	0	171	54.6	51.86999999999999-57.33	78	0	0	0	0	0	0	0	0	P. aeruginosa
F1S1R2D2B3P3B04	F1S1R2D3B3P5D08	0	230	59.49999999999999	56.52499999999999-62.474999999999994	85	0	0	0	0	0	0	0	0	P. aeruginosa
F1S1R2D2B3P3B04	F1S1R2D3B4P4H07	0	166	70.0	66.5-73.5	100	0	0	0	0	0	0	0	0	P. aeruginosa
F1S1R2D2B3P3B04	F1S1R2D4B1P1F10	0	122	74.89999999999999	71.15499999999999-78.645	107	0	0	0	0	0	0	0	0	P. aeruginosa
F1S1R2D2B3P3B04	F1S1R2D4B4P5D04	0	272	114.1	108.395-119.80499999999999	163	0	0	0	0	0	0	0	0	P. aeruginosa
F1S1R2D2B3P3B04	SH002x23	0	282	117.6	111.71999999999998-123.48	168	0	0	0	0	0	0	0	0	P. aeruginosa
F1S1R2D2B3P3B04	SH081020x1x92	1	183	485.1	460.84499999999997-509.35499999999996	693	0	0	0	0	0	0	0	0	P. aeruginosa
F1S1R2D2B3P3B04	SH081020x2x86	1	190	469.7	446.215-493.185	671	0	0	0	0	0	0	0	0	P. aeruginosa
F1S1R2D2B3P3B04	SH162x06	0	194	48.3	45.885-50.714999999999996	69	0	0	0	0	0	0	0	0	P. aeruginosa
F1S1R2D2B3P3B04	SH172x46	0	610	387.8	368.4099999999999-407.19	554	0	0	0	0	0	0	0	0	P. aeruginosa
F1S1R2D2B3P3B04	SH172x47	0	651	387.8	368.4099999999999-407.19	554	0	0	0	0	0	0	0	0	P. aeruginosa
F1S1R2D2B3P3B04	SH232x17	0	247	131.6	125.01999999999998-138.18	188	0	0	0	0	0	0	0	0	P. aeruginosa
F1S1R2D2B3P3B04	SH234x25	0	310	131.6	125.01999999999998-138.18	188	0	0	0	0	0	0	0	0	P. aeruginosa
F1S1R2D2B3P4B12	F1S1R2D2B3P4D06	1	1	2.8	2.6599999999999997-2.94	4	1	1	1	1	1	1	1	1	P. aeruginosa
F1S1R2D2B3P4B12	F1S1R2D2B3P5E02	1	2	0.0	0.0-0.0	0	1	1	1	1	1	1	1	1	P. aeruginosa
F1S1R2D2B3P4B12	F1S1R2D2B3P5F12	1	0	1.4	1.3299999999999998-1.47	2	1	1	1	1	1	1	1	1	P. aeruginosa
F1S1R2D2B3P4B12	F1S1R2D2B3P5G06	1	0	0.0	0.0-0.0	0	1	1	1	1	1	1	1	1	P. aeruginosa
F1S1R2D2B3P4B12	F1S1R2D2B3P5H02	1	1	0.0	0.0-0.0	0	1	1	1	1	1	1	1	1	P. aeruginosa
F1S1R2D2B3P4B12	F1S1R2D2B4P3F06	1	0	6.3	5.984999999999999-6.615	9	1	1	1	1	1	1	1	1	P. aeruginosa
F1S1R2D2B3P4B12	F1S1R2D2B4P4A02	0	38	9.8	9.309999999999999-10.29	14	0	0	0	1	0	0	0	0	P. aeruginosa
F1S1R2D2B3P4B12	F1S1R2D2B4P4D08	1	0	11.9	11.304999999999998-12.495	17	1	1	1	1	1	1	1	1	P. aeruginosa
F1S1R2D2B3P4B12	F1S1R2D2B4P4F09	0	17	11.2	10.639999999999999-11.76	16	0	1	1	1	0	0	0	0	P. aeruginosa
F1S1R2D2B3P4B12	F1S1R2D3B1P1F05	0	68	14.0	13.299999999999999-14.700000000000001	20	0	0	0	1	0	0	0	0	P. aeruginosa
F1S1R2D2B3P4B12	F1S1R2D3B1P4D01	0	180	20.3	19.284999999999997-21.314999999999998	29	0	0	0	0	0	0	0	0	P. aeruginosa
F1S1R2D2B3P4B12	F1S1R2D3B3P3A12	0	207	49.0	46.55-51.45	70	0	0	0	0	0	0	0	0	P. aeruginosa
F1S1R2D2B3P4B12	F1S1R2D3B3P3B12	0	214	49.0	46.55-51.45	70	0	0	0	0	0	0	0	0	P. aeruginosa
F1S1R2D2B3P4B12	F1S1R2D3B3P3C05	0	207	46.2	43.88999999999999-48.51	66	0	0	0	0	0	0	0	0	P. aeruginosa
F1S1R2D2B3P4B12	F1S1R2D3B3P5D08	0	214	51.1	48.544999999999995-53.654999999999994	73	0	0	0	0	0	0	0	0	P. aeruginosa
F1S1R2D2B3P4B12	F1S1R2D3B4P4H07	0	202	61.6	58.51999999999999-64.67999999999999	88	0	0	0	0	0	0	0	0	P. aeruginosa
F1S1R2D2B3P4B12	F1S1R2D4B1P1F10	0	174	66.5	63.175-69.825	95	0	0	0	0	0	0	0	0	P. aeruginosa
F1S1R2D2B3P4B12	F1S1R2D4B4P5D04	0	243	105.7	100.41499999999998-110.985	151	0	0	0	0	0	0	0	0	P. aeruginosa
F1S1R2D2B3P4B12	SH002x23	0	244	109.2	103.73999999999998-114.66	156	0	0	0	0	0	0	0	0	P. aeruginosa
F1S1R2D2B3P4B12	SH081020x1x92	1	206	493.5	468.82499999999993-518.175	705	0	0	0	0	0	0	0	0	P. aeruginosa
F1S1R2D2B3P4B12	SH081020x2x86	1	241	478.1	454.19499999999994-502.005	683	0	0	0	0	0	0	0	0	P. aeruginosa
F1S1R2D2B3P4B12	SH162x06	0	230	39.9	37.904999999999994-41.895	57	0	0	0	0	0	0	0	0	P. aeruginosa
F1S1R2D2B3P4B12	SH172x46	0	565	396.2	376.39-416.01	566	0	0	0	0	0	0	0	0	P. aeruginosa
F1S1R2D2B3P4B12	SH172x47	0	604	396.2	376.39-416.01	566	0	0	0	0	0	0	0	0	P. aeruginosa
F1S1R2D2B3P4B12	SH232x17	0	208	123.2	117.03999999999998-129.35999999999999	176	0	0	0	0	0	0	0	0	P. aeruginosa
F1S1R2D2B3P4B12	SH234x25	0	274	123.2	117.03999999999998-129.35999999999999	176	0	0	0	0	0	0	0	0	P. aeruginosa
F1S1R2D2B3P4D06	F1S1R2D3B1P4D01	0	184	23.1	21.944999999999997-24.255	33	0	0	0	0	0	0	0	0	P. aeruginosa
F1S1R2D2B3P4D06	F1S1R2D3B3P3A12	0	211	51.8	49.209999999999994-54.39	74	0	0	0	0	0	0	0	0	P. aeruginosa
F1S1R2D2B3P4D06	F1S1R2D3B3P3B12	0	217	51.8	49.209999999999994-54.39	74	0	0	0	0	0	0	0	0	P. aeruginosa
F1S1R2D2B3P4D06	F1S1R2D3B3P3C05	0	210	49.0	46.55-51.45	70	0	0	0	0	0	0	0	0	P. aeruginosa
F1S1R2D2B3P4D06	F1S1R2D3B3P5D08	0	217	53.9	51.205-56.595	77	0	0	0	0	0	0	0	0	P. aeruginosa
F1S1R2D2B3P4D06	F1S1R2D3B4P4H07	0	205	64.39999999999999	61.179999999999986-67.61999999999999	92	0	0	0	0	0	0	0	0	P. aeruginosa
F1S1R2D2B3P4D06	F1S1R2D4B1P1F10	0	177	69.3	65.835-72.765	99	0	0	0	0	0	0	0	0	P. aeruginosa
F1S1R2D2B3P4D06	F1S1R2D4B4P5D04	0	246	108.5	103.07499999999999-113.92500000000001	155	0	0	0	0	0	0	0	0	P. aeruginosa
F1S1R2D2B3P4D06	SH002x23	0	246	112.0	106.39999999999999-117.60000000000001	160	0	0	0	0	0	0	0	0	P. aeruginosa
F1S1R2D2B3P4D06	SH081020x1x92	1	209	490.7	466.16499999999996-515.235	701	0	0	0	0	0	0	0	0	P. aeruginosa
F1S1R2D2B3P4D06	SH081020x2x86	1	244	475.3	451.5349999999999-499.065	679	0	0	0	0	0	0	0	0	P. aeruginosa
F1S1R2D2B3P4D06	SH162x06	0	233	42.7	40.56499999999999-44.835	61	0	0	0	0	0	0	0	0	P. aeruginosa
F1S1R2D2B3P4D06	SH172x46	0	570	393.4	373.72999999999996-413.07	562	0	0	0	0	0	0	0	0	P. aeruginosa
F1S1R2D2B3P4D06	SH172x47	0	609	393.4	373.72999999999996-413.07	562	0	0	0	0	0	0	0	0	P. aeruginosa
F1S1R2D2B3P4D06	SH232x17	0	210	126.0	119.69999999999997-132.29999999999998	180	0	0	0	0	0	0	0	0	P. aeruginosa
F1S1R2D2B3P4D06	SH234x25	0	276	126.0	119.69999999999997-132.29999999999998	180	0	0	0	0	0	0	0	0	P. aeruginosa
F1S1R2D2B3P5E02	F1S1R2D3B1P4D01	0	185	20.3	19.284999999999997-21.314999999999998	29	0	0	0	0	0	0	0	0	P. aeruginosa
F1S1R2D2B3P5E02	F1S1R2D3B3P3A12	0	212	49.0	46.55-51.45	70	0	0	0	0	0	0	0	0	P. aeruginosa
F1S1R2D2B3P5E02	F1S1R2D3B3P3B12	0	218	49.0	46.55-51.45	70	0	0	0	0	0	0	0	0	P. aeruginosa
F1S1R2D2B3P5E02	F1S1R2D3B3P3C05	0	211	46.2	43.88999999999999-48.51	66	0	0	0	0	0	0	0	0	P. aeruginosa
F1S1R2D2B3P5E02	F1S1R2D3B3P5D08	0	218	51.1	48.544999999999995-53.654999999999994	73	0	0	0	0	0	0	0	0	P. aeruginosa
F1S1R2D2B3P5E02	F1S1R2D3B4P4H07	0	206	61.6	58.51999999999999-64.67999999999999	88	0	0	0	0	0	0	0	0	P. aeruginosa
F1S1R2D2B3P5E02	F1S1R2D4B1P1F10	0	177	66.5	63.175-69.825	95	0	0	0	0	0	0	0	0	P. aeruginosa
F1S1R2D2B3P5E02	F1S1R2D4B4P5D04	0	247	105.7	100.41499999999998-110.985	151	0	0	0	0	0	0	0	0	P. aeruginosa
F1S1R2D2B3P5E02	SH002x23	0	247	109.2	103.73999999999998-114.66	156	0	0	0	0	0	0	0	0	P. aeruginosa
F1S1R2D2B3P5E02	SH081020x1x92	1	210	493.5	468.82499999999993-518.175	705	0	0	0	0	0	0	0	0	P. aeruginosa
F1S1R2D2B3P5E02	SH081020x2x86	1	245	478.1	454.19499999999994-502.005	683	0	0	0	0	0	0	0	0	P. aeruginosa
F1S1R2D2B3P5E02	SH162x06	0	234	39.9	37.904999999999994-41.895	57	0	0	0	0	0	0	0	0	P. aeruginosa
F1S1R2D2B3P5E02	SH172x46	0	570	396.2	376.39-416.01	566	0	0	0	0	0	0	0	0	P. aeruginosa
F1S1R2D2B3P5E02	SH172x47	0	610	396.2	376.39-416.01	566	0	0	0	0	0	0	0	0	P. aeruginosa
F1S1R2D2B3P5E02	SH232x17	0	211	123.2	117.03999999999998-129.35999999999999	176	0	0	0	0	0	0	0	0	P. aeruginosa
F1S1R2D2B3P5E02	SH234x25	0	277	123.2	117.03999999999998-129.35999999999999	176	0	0	0	0	0	0	0	0	P. aeruginosa
F1S1R2D2B3P5F12	F1S1R2D3B1P4D01	0	183	18.9	17.955-19.845	27	0	0	0	0	0	0	0	0	P. aeruginosa
F1S1R2D2B3P5F12	F1S1R2D3B3P3A12	0	209	47.6	45.21999999999999-49.98	68	0	0	0	0	0	0	0	0	P. aeruginosa
F1S1R2D2B3P5F12	F1S1R2D3B3P3B12	0	216	47.6	45.21999999999999-49.98	68	0	0	0	0	0	0	0	0	P. aeruginosa
F1S1R2D2B3P5F12	F1S1R2D3B3P3C05	0	209	44.8	42.559999999999995-47.04	64	0	0	0	0	0	0	0	0	P. aeruginosa
F1S1R2D2B3P5F12	F1S1R2D3B3P5D08	0	216	49.7	47.214999999999996-52.184999999999995	71	0	0	0	0	0	0	0	0	P. aeruginosa
F1S1R2D2B3P5F12	F1S1R2D3B4P4H07	0	204	60.2	57.18999999999999-63.21	86	0	0	0	0	0	0	0	0	P. aeruginosa
F1S1R2D2B3P5F12	F1S1R2D4B1P1F10	0	175	65.1	61.84499999999999-68.355	93	0	0	0	0	0	0	0	0	P. aeruginosa
F1S1R2D2B3P5F12	F1S1R2D4B4P5D04	0	245	104.3	99.085-109.515	149	0	0	0	0	0	0	0	0	P. aeruginosa
F1S1R2D2B3P5F12	SH002x23	0	245	107.8	102.41-113.19	154	0	0	0	0	0	0	0	0	P. aeruginosa
F1S1R2D2B3P5F12	SH081020x1x92	1	207	494.9	470.155-519.645	707	0	0	0	0	0	0	0	0	P. aeruginosa
F1S1R2D2B3P5F12	SH081020x2x86	1	243	479.5	455.5249999999999-503.47499999999997	685	0	0	0	0	0	0	0	0	P. aeruginosa
F1S1R2D2B3P5F12	SH162x06	0	232	38.5	36.574999999999996-40.425000000000004	55	0	0	0	0	0	0	0	0	P. aeruginosa
F1S1R2D2B3P5F12	SH172x46	0	568	397.6	377.71999999999997-417.47999999999996	568	0	0	0	0	0	0	0	0	P. aeruginosa
F1S1R2D2B3P5F12	SH172x47	0	609	397.6	377.71999999999997-417.47999999999996	568	0	0	0	0	0	0	0	0	P. aeruginosa
F1S1R2D2B3P5F12	SH232x17	0	209	121.8	115.71-127.89	174	0	0	0	0	0	0	0	0	P. aeruginosa
F1S1R2D2B3P5F12	SH234x25	0	275	121.8	115.71-127.89	174	0	0	0	0	0	0	0	0	P. aeruginosa
F1S1R2D2B3P5G06	F1S1R2D3B1P4D01	0	181	20.3	19.284999999999997-21.314999999999998	29	0	0	0	0	0	0	0	0	P. aeruginosa
F1S1R2D2B3P5G06	F1S1R2D3B3P3A12	0	208	49.0	46.55-51.45	70	0	0	0	0	0	0	0	0	P. aeruginosa
F1S1R2D2B3P5G06	F1S1R2D3B3P3B12	0	214	49.0	46.55-51.45	70	0	0	0	0	0	0	0	0	P. aeruginosa
F1S1R2D2B3P5G06	F1S1R2D3B3P3C05	0	207	46.2	43.88999999999999-48.51	66	0	0	0	0	0	0	0	0	P. aeruginosa
F1S1R2D2B3P5G06	F1S1R2D3B3P5D08	0	214	51.1	48.544999999999995-53.654999999999994	73	0	0	0	0	0	0	0	0	P. aeruginosa
F1S1R2D2B3P5G06	F1S1R2D3B4P4H07	0	202	61.6	58.51999999999999-64.67999999999999	88	0	0	0	0	0	0	0	0	P. aeruginosa
F1S1R2D2B3P5G06	F1S1R2D4B1P1F10	0	174	66.5	63.175-69.825	95	0	0	0	0	0	0	0	0	P. aeruginosa
F1S1R2D2B3P5G06	F1S1R2D4B4P5D04	0	243	105.7	100.41499999999998-110.985	151	0	0	0	0	0	0	0	0	P. aeruginosa
F1S1R2D2B3P5G06	SH002x23	0	244	109.2	103.73999999999998-114.66	156	0	0	0	0	0	0	0	0	P. aeruginosa
F1S1R2D2B3P5G06	SH081020x1x92	1	208	493.5	468.82499999999993-518.175	705	0	0	0	0	0	0	0	0	P. aeruginosa
F1S1R2D2B3P5G06	SH081020x2x86	1	241	478.1	454.19499999999994-502.005	683	0	0	0	0	0	0	0	0	P. aeruginosa
F1S1R2D2B3P5G06	SH162x06	0	230	39.9	37.904999999999994-41.895	57	0	0	0	0	0	0	0	0	P. aeruginosa
F1S1R2D2B3P5G06	SH172x46	0	565	396.2	376.39-416.01	566	0	0	0	0	0	0	0	0	P. aeruginosa
F1S1R2D2B3P5G06	SH172x47	0	604	396.2	376.39-416.01	566	0	0	0	0	0	0	0	0	P. aeruginosa
F1S1R2D2B3P5G06	SH232x17	0	208	123.2	117.03999999999998-129.35999999999999	176	0	0	0	0	0	0	0	0	P. aeruginosa
F1S1R2D2B3P5G06	SH234x25	0	274	123.2	117.03999999999998-129.35999999999999	176	0	0	0	0	0	0	0	0	P. aeruginosa
F1S1R2D2B3P5H02	F1S1R2D3B1P4D01	0	184	20.3	19.284999999999997-21.314999999999998	29	0	0	0	0	0	0	0	0	P. aeruginosa
F1S1R2D2B3P5H02	F1S1R2D3B3P3A12	0	211	49.0	46.55-51.45	70	0	0	0	0	0	0	0	0	P. aeruginosa
F1S1R2D2B3P5H02	F1S1R2D3B3P3B12	0	217	49.0	46.55-51.45	70	0	0	0	0	0	0	0	0	P. aeruginosa
F1S1R2D2B3P5H02	F1S1R2D3B3P3C05	0	210	46.2	43.88999999999999-48.51	66	0	0	0	0	0	0	0	0	P. aeruginosa
F1S1R2D2B3P5H02	F1S1R2D3B3P5D08	0	217	51.1	48.544999999999995-53.654999999999994	73	0	0	0	0	0	0	0	0	P. aeruginosa
F1S1R2D2B3P5H02	F1S1R2D3B4P4H07	0	205	61.6	58.51999999999999-64.67999999999999	88	0	0	0	0	0	0	0	0	P. aeruginosa
F1S1R2D2B3P5H02	F1S1R2D4B1P1F10	0	176	66.5	63.175-69.825	95	0	0	0	0	0	0	0	0	P. aeruginosa
F1S1R2D2B3P5H02	F1S1R2D4B4P5D04	0	246	105.7	100.41499999999998-110.985	151	0	0	0	0	0	0	0	0	P. aeruginosa
F1S1R2D2B3P5H02	SH002x23	0	246	109.2	103.73999999999998-114.66	156	0	0	0	0	0	0	0	0	P. aeruginosa
F1S1R2D2B3P5H02	SH081020x1x92	1	209	493.5	468.82499999999993-518.175	705	0	0	0	0	0	0	0	0	P. aeruginosa
F1S1R2D2B3P5H02	SH081020x2x86	1	244	478.1	454.19499999999994-502.005	683	0	0	0	0	0	0	0	0	P. aeruginosa
F1S1R2D2B3P5H02	SH162x06	0	233	39.9	37.904999999999994-41.895	57	0	0	0	0	0	0	0	0	P. aeruginosa
F1S1R2D2B3P5H02	SH172x46	0	569	396.2	376.39-416.01	566	0	0	0	0	0	0	0	0	P. aeruginosa
F1S1R2D2B3P5H02	SH172x47	0	609	396.2	376.39-416.01	566	0	0	0	0	0	0	0	0	P. aeruginosa
F1S1R2D2B3P5H02	SH232x17	0	210	123.2	117.03999999999998-129.35999999999999	176	0	0	0	0	0	0	0	0	P. aeruginosa
F1S1R2D2B3P5H02	SH234x25	0	276	123.2	117.03999999999998-129.35999999999999	176	0	0	0	0	0	0	0	0	P. aeruginosa
F1S1R2D2B4P3F06	F1S1R2D3B1P4D01	0	183	14.0	13.299999999999999-14.700000000000001	20	0	0	0	0	0	0	0	0	P. aeruginosa
F1S1R2D2B4P3F06	F1S1R2D3B3P3A12	0	210	42.7	40.56499999999999-44.835	61	0	0	0	0	0	0	0	0	P. aeruginosa
F1S1R2D2B4P3F06	F1S1R2D3B3P3B12	0	216	42.7	40.56499999999999-44.835	61	0	0	0	0	0	0	0	0	P. aeruginosa
F1S1R2D2B4P3F06	F1S1R2D3B3P3C05	0	209	39.9	37.904999999999994-41.895	57	0	0	0	0	0	0	0	0	P. aeruginosa
F1S1R2D2B4P3F06	F1S1R2D3B3P5D08	0	216	44.8	42.559999999999995-47.04	64	0	0	0	0	0	0	0	0	P. aeruginosa
F1S1R2D2B4P3F06	F1S1R2D3B4P4H07	0	204	55.3	52.535-58.065	79	0	0	0	0	0	0	0	0	P. aeruginosa
F1S1R2D2B4P3F06	F1S1R2D4B1P1F10	0	175	60.2	57.18999999999999-63.21	86	0	0	0	0	0	0	0	0	P. aeruginosa
F1S1R2D2B4P3F06	F1S1R2D4B4P5D04	0	245	99.4	94.42999999999999-104.36999999999999	142	0	0	0	0	0	0	0	0	P. aeruginosa
F1S1R2D2B4P3F06	SH002x23	0	245	102.9	97.75499999999998-108.045	147	0	0	0	0	0	0	0	0	P. aeruginosa
F1S1R2D2B4P3F06	SH081020x1x92	1	208	499.8	474.80999999999995-524.79	714	0	0	0	0	0	0	0	0	P. aeruginosa
F1S1R2D2B4P3F06	SH081020x2x86	1	243	484.4	460.17999999999995-508.62	692	0	0	0	0	0	0	0	0	P. aeruginosa
F1S1R2D2B4P3F06	SH162x06	0	232	33.599999999999994	31.919999999999995-35.279999999999994	48	0	0	0	0	0	0	0	0	P. aeruginosa
F1S1R2D2B4P3F06	SH172x46	0	568	402.5	382.375-422.625	575	0	0	0	0	0	0	0	0	P. aeruginosa
F1S1R2D2B4P3F06	SH172x47	0	608	402.5	382.375-422.625	575	0	0	0	0	0	0	0	0	P. aeruginosa
F1S1R2D2B4P3F06	SH232x17	0	209	116.9	111.05499999999999-122.74499999999999	167	0	0	0	0	0	0	0	0	P. aeruginosa
F1S1R2D2B4P3F06	SH234x25	0	275	116.9	111.05499999999999-122.74499999999999	167	0	0	0	0	0	0	0	0	P. aeruginosa
F1S1R2D2B4P4A02	F1S1R2D3B1P4D01	0	217	10.5	9.975-11.025	15	0	0	0	0	0	0	0	0	P. aeruginosa
F1S1R2D2B4P4A02	F1S1R2D3B3P3A12	0	243	39.2	37.239999999999995-41.16	56	0	0	0	0	0	0	0	0	P. aeruginosa
F1S1R2D2B4P4A02	F1S1R2D3B3P3B12	0	250	39.2	37.239999999999995-41.16	56	0	0	0	0	0	0	0	0	P. aeruginosa
F1S1R2D2B4P4A02	F1S1R2D3B3P3C05	0	243	36.4	34.58-38.22	52	0	0	0	0	0	0	0	0	P. aeruginosa
F1S1R2D2B4P4A02	F1S1R2D3B3P5D08	0	250	41.3	39.23499999999999-43.365	59	0	0	0	0	0	0	0	0	P. aeruginosa
F1S1R2D2B4P4A02	F1S1R2D3B4P4H07	0	238	51.8	49.209999999999994-54.39	74	0	0	0	0	0	0	0	0	P. aeruginosa
F1S1R2D2B4P4A02	F1S1R2D4B1P1F10	0	211	56.7	53.864999999999995-59.535	81	0	0	0	0	0	0	0	0	P. aeruginosa
F1S1R2D2B4P4A02	F1S1R2D4B4P5D04	0	275	95.9	91.10499999999999-100.695	137	0	0	0	0	0	0	0	0	P. aeruginosa
F1S1R2D2B4P4A02	SH002x23	0	281	99.4	94.42999999999999-104.36999999999999	142	0	0	0	0	0	0	0	0	P. aeruginosa
F1S1R2D2B4P4A02	SH081020x1x92	1	243	503.3	478.13499999999993-528.4649999999999	719	0	0	0	0	0	0	0	0	P. aeruginosa
F1S1R2D2B4P4A02	SH081020x2x86	1	277	487.9	463.50499999999994-512.295	697	0	0	0	0	0	0	0	0	P. aeruginosa
F1S1R2D2B4P4A02	SH162x06	0	266	30.1	28.594999999999995-31.605	43	0	0	0	0	0	0	0	0	P. aeruginosa
F1S1R2D2B4P4A02	SH172x46	0	602	406.0	385.7-426.3	580	0	0	0	0	0	0	0	0	P. aeruginosa
F1S1R2D2B4P4A02	SH172x47	0	637	406.0	385.7-426.3	580	0	0	0	0	0	0	0	0	P. aeruginosa
F1S1R2D2B4P4A02	SH232x17	0	244	113.4	107.72999999999999-119.07	162	0	0	0	0	0	0	0	0	P. aeruginosa
F1S1R2D2B4P4A02	SH234x25	0	309	113.4	107.72999999999999-119.07	162	0	0	0	0	0	0	0	0	P. aeruginosa
F1S1R2D2B4P4D08	F1S1R2D3B1P4D01	0	183	8.399999999999999	7.979999999999999-8.819999999999999	12	0	0	0	0	0	0	0	0	P. aeruginosa
F1S1R2D2B4P4D08	F1S1R2D3B3P3A12	0	210	37.1	35.24499999999999-38.955	53	0	0	0	0	0	0	0	0	P. aeruginosa
F1S1R2D2B4P4D08	F1S1R2D3B3P3B12	0	216	37.1	35.24499999999999-38.955	53	0	0	0	0	0	0	0	0	P. aeruginosa
F1S1R2D2B4P4D08	F1S1R2D3B3P3C05	0	209	34.3	32.584999999999994-36.015	49	0	0	0	0	0	0	0	0	P. aeruginosa
F1S1R2D2B4P4D08	F1S1R2D3B3P5D08	0	216	39.2	37.239999999999995-41.16	56	0	0	0	0	0	0	0	0	P. aeruginosa
F1S1R2D2B4P4D08	F1S1R2D3B4P4H07	0	204	49.7	47.214999999999996-52.184999999999995	71	0	0	0	0	0	0	0	0	P. aeruginosa
F1S1R2D2B4P4D08	F1S1R2D4B1P1F10	0	175	54.6	51.86999999999999-57.33	78	0	0	0	0	0	0	0	0	P. aeruginosa
F1S1R2D2B4P4D08	F1S1R2D4B4P5D04	0	245	93.8	89.11-98.49	134	0	0	0	0	0	0	0	0	P. aeruginosa
F1S1R2D2B4P4D08	SH002x23	0	245	97.3	92.43499999999999-102.165	139	0	0	0	0	0	0	0	0	P. aeruginosa
F1S1R2D2B4P4D08	SH081020x1x92	1	208	505.4	480.12999999999994-530.67	722	0	0	0	0	0	0	0	0	P. aeruginosa
F1S1R2D2B4P4D08	SH081020x2x86	1	243	490.0	465.49999999999994-514.5	700	0	0	0	0	0	0	0	0	P. aeruginosa
F1S1R2D2B4P4D08	SH162x06	0	232	28.0	26.599999999999998-29.400000000000002	40	0	0	0	0	0	0	0	0	P. aeruginosa
F1S1R2D2B4P4D08	SH172x46	0	571	408.1	387.69499999999994-428.505	583	0	0	0	0	0	0	0	0	P. aeruginosa
F1S1R2D2B4P4D08	SH172x47	0	610	408.1	387.69499999999994-428.505	583	0	0	0	0	0	0	0	0	P. aeruginosa
F1S1R2D2B4P4D08	SH232x17	0	209	111.3	105.735-116.865	159	0	0	0	0	0	0	0	0	P. aeruginosa
F1S1R2D2B4P4D08	SH234x25	0	275	111.3	105.735-116.865	159	0	0	0	0	0	0	0	0	P. aeruginosa
F1S1R2D2B4P4F09	F1S1R2D3B1P4D01	0	197	9.1	8.645-9.555	13	0	0	0	0	0	0	0	0	P. aeruginosa
F1S1R2D2B4P4F09	F1S1R2D3B3P3A12	0	224	37.8	35.91-39.69	54	0	0	0	0	0	0	0	0	P. aeruginosa
F1S1R2D2B4P4F09	F1S1R2D3B3P3B12	0	231	37.8	35.91-39.69	54	0	0	0	0	0	0	0	0	P. aeruginosa
F1S1R2D2B4P4F09	F1S1R2D3B3P3C05	0	224	35.0	33.25-36.75	50	0	0	0	0	0	0	0	0	P. aeruginosa
F1S1R2D2B4P4F09	F1S1R2D3B3P5D08	0	231	39.9	37.904999999999994-41.895	57	0	0	0	0	0	0	0	0	P. aeruginosa
F1S1R2D2B4P4F09	F1S1R2D3B4P4H07	0	219	50.4	47.879999999999995-52.92	72	0	0	0	0	0	0	0	0	P. aeruginosa
F1S1R2D2B4P4F09	F1S1R2D4B1P1F10	0	191	55.3	52.535-58.065	79	0	0	0	0	0	0	0	0	P. aeruginosa
F1S1R2D2B4P4F09	F1S1R2D4B4P5D04	0	259	94.5	89.77499999999999-99.22500000000001	135	0	0	0	0	0	0	0	0	P. aeruginosa
F1S1R2D2B4P4F09	SH002x23	0	261	98.0	93.1-102.9	140	0	0	0	0	0	0	0	0	P. aeruginosa
F1S1R2D2B4P4F09	SH081020x1x92	1	224	504.7	479.465-529.9350000000001	721	0	0	0	0	0	0	0	0	P. aeruginosa
F1S1R2D2B4P4F09	SH081020x2x86	1	258	489.3	464.8349999999999-513.765	699	0	0	0	0	0	0	0	0	P. aeruginosa
F1S1R2D2B4P4F09	SH162x06	0	247	28.7	27.264999999999997-30.135	41	0	0	0	0	0	0	0	0	P. aeruginosa
F1S1R2D2B4P4F09	SH172x46	0	583	407.4	387.03-427.77	582	0	0	0	0	0	0	0	0	P. aeruginosa
F1S1R2D2B4P4F09	SH172x47	0	622	407.4	387.03-427.77	582	0	0	0	0	0	0	0	0	P. aeruginosa
F1S1R2D2B4P4F09	SH232x17	0	225	112.0	106.39999999999999-117.60000000000001	160	0	0	0	0	0	0	0	0	P. aeruginosa
F1S1R2D2B4P4F09	SH234x25	0	291	112.0	106.39999999999999-117.60000000000001	160	0	0	0	0	0	0	0	0	P. aeruginosa
F1S1R2D3B1P1F05	F1S1R2D3B1P4D01	0	248	6.3	5.984999999999999-6.615	9	0	0	0	0	0	0	0	0	P. aeruginosa
F1S1R2D3B1P1F05	F1S1R2D3B3P3A12	0	275	35.0	33.25-36.75	50	0	0	0	0	0	0	0	0	P. aeruginosa
F1S1R2D3B1P1F05	F1S1R2D3B3P3B12	0	282	35.0	33.25-36.75	50	0	0	0	0	0	0	0	0	P. aeruginosa
F1S1R2D3B1P1F05	F1S1R2D3B3P3C05	0	275	32.2	30.589999999999993-33.809999999999995	46	0	0	0	0	0	0	0	0	P. aeruginosa
F1S1R2D3B1P1F05	F1S1R2D3B3P5D08	0	284	37.1	35.24499999999999-38.955	53	0	0	0	0	0	0	0	0	P. aeruginosa
F1S1R2D3B1P1F05	F1S1R2D3B4P4H07	0	270	47.6	45.21999999999999-49.98	68	0	0	0	0	0	0	0	0	P. aeruginosa
F1S1R2D3B1P1F05	F1S1R2D4B1P1F10	0	242	52.5	49.875-55.125	75	0	0	0	0	0	0	0	0	P. aeruginosa
F1S1R2D3B1P1F05	F1S1R2D4B4P5D04	0	310	91.7	87.11499999999998-96.285	131	0	0	0	0	0	0	0	0	P. aeruginosa
F1S1R2D3B1P1F05	SH002x23	0	312	95.2	90.43999999999998-99.96	136	0	0	0	0	0	0	0	0	P. aeruginosa
F1S1R2D3B1P1F05	SH081020x1x92	1	273	507.5	482.12499999999994-532.875	725	0	0	0	0	0	0	0	0	P. aeruginosa
F1S1R2D3B1P1F05	SH081020x2x86	1	311	492.1	467.49499999999995-516.705	703	0	0	0	0	0	0	0	0	P. aeruginosa
F1S1R2D3B1P1F05	SH162x06	0	298	25.9	24.604999999999997-27.195	37	0	0	0	0	0	0	0	0	P. aeruginosa
F1S1R2D3B1P1F05	SH172x46	0	634	410.2	389.69-430.71	586	0	0	0	0	0	0	0	0	P. aeruginosa
F1S1R2D3B1P1F05	SH172x47	0	669	410.2	389.69-430.71	586	0	0	0	0	0	0	0	0	P. aeruginosa
F1S1R2D3B1P1F05	SH232x17	0	276	109.2	103.73999999999998-114.66	156	0	0	0	0	0	0	0	0	P. aeruginosa
F1S1R2D3B1P1F05	SH234x25	0	342	109.2	103.73999999999998-114.66	156	0	0	0	0	0	0	0	0	P. aeruginosa
F1S1R2D3B1P4D01	F1S1R2D3B3P3A12	0	112	28.7	27.264999999999997-30.135	41	0	0	0	0	0	0	0	0	P. aeruginosa
F1S1R2D3B1P4D01	F1S1R2D3B3P3B12	0	117	28.7	27.264999999999997-30.135	41	0	0	0	0	0	0	0	0	P. aeruginosa
F1S1R2D3B1P4D01	F1S1R2D3B3P3C05	0	111	25.9	24.604999999999997-27.195	37	0	0	0	0	0	0	0	0	P. aeruginosa
F1S1R2D3B1P4D01	F1S1R2D3B3P5D08	0	191	30.8	29.259999999999994-32.339999999999996	44	0	0	0	0	0	0	0	0	P. aeruginosa
F1S1R2D3B1P4D01	F1S1R2D3B4P4H07	0	114	41.3	39.23499999999999-43.365	59	0	0	0	0	0	0	0	0	P. aeruginosa
F1S1R2D3B1P4D01	F1S1R2D4B1P1F10	0	220	46.2	43.88999999999999-48.51	66	0	0	0	0	0	0	0	0	P. aeruginosa
F1S1R2D3B1P4D01	F1S1R2D4B4P5D04	0	231	85.39999999999999	81.12999999999998-89.67	122	0	0	0	0	0	0	0	0	P. aeruginosa
F1S1R2D3B1P4D01	SH002x23	0	229	88.89999999999999	84.45499999999998-93.345	127	0	0	0	0	0	0	0	0	P. aeruginosa
F1S1R2D3B1P4D01	SH081020x1x92	1	126	513.8	488.10999999999996-539.49	734	0	0	0	0	0	0	0	0	P. aeruginosa
F1S1R2D3B1P4D01	SH081020x2x86	1	212	498.4	473.47999999999996-523.32	712	0	0	0	0	0	0	0	0	P. aeruginosa
F1S1R2D3B1P4D01	SH162x06	0	130	19.6	18.619999999999997-20.58	28	0	0	0	0	0	0	0	0	P. aeruginosa
F1S1R2D3B1P4D01	SH172x46	0	548	416.5	395.67499999999995-437.32500000000005	595	0	0	0	0	0	0	0	0	P. aeruginosa
F1S1R2D3B1P4D01	SH172x47	0	590	416.5	395.67499999999995-437.32500000000005	595	0	0	0	0	0	0	0	0	P. aeruginosa
F1S1R2D3B1P4D01	SH232x17	0	193	102.9	97.75499999999998-108.045	147	0	0	0	0	0	0	0	0	P. aeruginosa
F1S1R2D3B1P4D01	SH234x25	0	258	102.9	97.75499999999998-108.045	147	0	0	0	0	0	0	0	0	P. aeruginosa
F1S1R2D3B3P3A12	F1S1R2D3B3P5D08	0	199	2.1	1.9949999999999997-2.2049999999999996	3	0	0	0	0	0	0	0	0	P. aeruginosa
F1S1R2D3B3P3A12	F1S1R2D4B1P1F10	0	159	17.5	16.625-18.375	25	0	0	0	0	0	0	0	0	P. aeruginosa
F1S1R2D3B3P3A12	F1S1R2D4B4P5D04	0	243	56.7	53.864999999999995-59.535	81	0	0	0	0	0	0	0	0	P. aeruginosa
F1S1R2D3B3P3A12	SH002x23	0	246	60.2	57.18999999999999-63.21	86	0	0	0	0	0	0	0	0	P. aeruginosa
F1S1R2D3B3P3A12	SH081020x1x92	1	84	542.5	515.375-569.625	775	0	0	0	1	0	0	0	0	P. aeruginosa
F1S1R2D3B3P3A12	SH081020x2x86	1	155	527.1	500.745-553.455	753	0	0	0	0	0	0	0	0	P. aeruginosa
F1S1R2D3B3P3A12	SH162x06	0	76	9.1	8.645-9.555	13	0	0	0	1	0	0	0	0	P. aeruginosa
F1S1R2D3B3P3A12	SH172x46	0	569	445.2	422.94-467.46	636	0	0	0	0	0	0	0	0	P. aeruginosa
F1S1R2D3B3P3A12	SH172x47	0	615	445.2	422.94-467.46	636	0	0	0	0	0	0	0	0	P. aeruginosa
F1S1R2D3B3P3A12	SH232x17	0	210	74.19999999999999	70.48999999999998-77.91	106	0	0	0	0	0	0	0	0	P. aeruginosa
F1S1R2D3B3P3A12	SH234x25	0	274	74.19999999999999	70.48999999999998-77.91	106	0	0	0	0	0	0	0	0	P. aeruginosa
F1S1R2D3B3P3B12	F1S1R2D3B3P5D08	0	198	2.1	1.9949999999999997-2.2049999999999996	3	0	0	0	0	0	0	0	0	P. aeruginosa
F1S1R2D3B3P3B12	F1S1R2D4B1P1F10	0	164	17.5	16.625-18.375	25	0	0	0	0	0	0	0	0	P. aeruginosa
F1S1R2D3B3P3B12	F1S1R2D4B4P5D04	0	249	56.7	53.864999999999995-59.535	81	0	0	0	0	0	0	0	0	P. aeruginosa
F1S1R2D3B3P3B12	SH002x23	0	252	60.2	57.18999999999999-63.21	86	0	0	0	0	0	0	0	0	P. aeruginosa
F1S1R2D3B3P3B12	SH081020x1x92	1	92	542.5	515.375-569.625	775	0	0	0	1	0	0	0	0	P. aeruginosa
F1S1R2D3B3P3B12	SH081020x2x86	1	160	527.1	500.745-553.455	753	0	0	0	0	0	0	0	0	P. aeruginosa
F1S1R2D3B3P3B12	SH162x06	0	81	9.1	8.645-9.555	13	0	0	0	1	0	0	0	0	P. aeruginosa
F1S1R2D3B3P3B12	SH172x46	0	575	445.2	422.94-467.46	636	0	0	0	0	0	0	0	0	P. aeruginosa
F1S1R2D3B3P3B12	SH172x47	0	620	445.2	422.94-467.46	636	0	0	0	0	0	0	0	0	P. aeruginosa
F1S1R2D3B3P3B12	SH232x17	0	216	74.19999999999999	70.48999999999998-77.91	106	0	0	0	0	0	0	0	0	P. aeruginosa
F1S1R2D3B3P3B12	SH234x25	0	280	74.19999999999999	70.48999999999998-77.91	106	0	0	0	0	0	0	0	0	P. aeruginosa
F1S1R2D3B3P3C05	F1S1R2D3B3P5D08	0	198	4.9	4.654999999999999-5.145	7	0	0	0	0	0	0	0	0	P. aeruginosa
F1S1R2D3B3P3C05	F1S1R2D4B1P1F10	0	158	20.3	19.284999999999997-21.314999999999998	29	0	0	0	0	0	0	0	0	P. aeruginosa
F1S1R2D3B3P3C05	F1S1R2D4B4P5D04	0	242	59.49999999999999	56.52499999999999-62.474999999999994	85	0	0	0	0	0	0	0	0	P. aeruginosa
F1S1R2D3B3P3C05	SH002x23	0	245	62.99999999999999	59.84999999999999-66.14999999999999	90	0	0	0	0	0	0	0	0	P. aeruginosa
F1S1R2D3B3P3C05	SH081020x1x92	1	85	539.6999999999999	512.7149999999999-566.685	771	0	0	0	1	0	0	0	0	P. aeruginosa
F1S1R2D3B3P3C05	SH081020x2x86	1	154	524.3	498.0849999999999-550.515	749	0	0	0	0	0	0	0	0	P. aeruginosa
F1S1R2D3B3P3C05	SH162x06	0	75	6.3	5.984999999999999-6.615	9	0	0	0	1	0	0	0	0	P. aeruginosa
F1S1R2D3B3P3C05	SH172x46	0	568	442.4	420.28-464.52	632	0	0	0	0	0	0	0	0	P. aeruginosa
F1S1R2D3B3P3C05	SH172x47	0	613	442.4	420.28-464.52	632	0	0	0	0	0	0	0	0	P. aeruginosa
F1S1R2D3B3P3C05	SH232x17	0	209	77.0	73.14999999999999-80.85000000000001	110	0	0	0	0	0	0	0	0	P. aeruginosa
F1S1R2D3B3P3C05	SH234x25	0	273	77.0	73.14999999999999-80.85000000000001	110	0	0	0	0	0	0	0	0	P. aeruginosa
F1S1R2D3B3P5D08	F1S1R2D3B4P4H07	0	198	10.5	9.975-11.025	15	0	0	0	0	0	0	0	0	P. aeruginosa
F1S1R2D3B3P5D08	F1S1R2D4B1P1F10	0	231	15.4	14.629999999999997-16.169999999999998	22	0	0	0	0	0	0	0	0	P. aeruginosa
F1S1R2D3B3P5D08	F1S1R2D4B4P5D04	0	157	54.6	51.86999999999999-57.33	78	0	0	0	0	0	0	0	0	P. aeruginosa
F1S1R2D3B3P5D08	SH002x23	0	239	58.1	55.19499999999999-61.004999999999995	83	0	0	0	0	0	0	0	0	P. aeruginosa
F1S1R2D3B3P5D08	SH081020x1x92	1	202	544.5999999999999	517.3699999999999-571.8299999999999	778	0	0	0	0	0	0	0	0	P. aeruginosa
F1S1R2D3B3P5D08	SH081020x2x86	1	129	529.1999999999999	502.7399999999999-555.66	756	0	0	0	0	0	0	0	0	P. aeruginosa
F1S1R2D3B3P5D08	SH162x06	0	218	11.2	10.639999999999999-11.76	16	0	0	0	0	0	0	0	0	P. aeruginosa
F1S1R2D3B3P5D08	SH172x46	0	564	447.3	424.93499999999995-469.66499999999996	639	0	0	0	0	0	0	0	0	P. aeruginosa
F1S1R2D3B3P5D08	SH172x47	0	611	447.3	424.93499999999995-469.66499999999996	639	0	0	0	0	0	0	0	0	P. aeruginosa
F1S1R2D3B3P5D08	SH232x17	0	203	72.1	68.49499999999999-75.705	103	0	0	0	0	0	0	0	0	P. aeruginosa
F1S1R2D3B3P5D08	SH234x25	0	268	72.1	68.49499999999999-75.705	103	0	0	0	0	0	0	0	0	P. aeruginosa
F1S1R2D3B4P4H07	F1S1R2D4B1P1F10	0	160	4.9	4.654999999999999-5.145	7	0	0	0	0	0	0	0	0	P. aeruginosa
F1S1R2D3B4P4H07	F1S1R2D4B4P5D04	0	236	44.1	41.894999999999996-46.30499999999999	63	0	0	0	0	0	0	0	0	P. aeruginosa
F1S1R2D3B4P4H07	SH002x23	0	244	47.6	45.21999999999999-49.98	68	0	0	0	0	0	0	0	0	P. aeruginosa
F1S1R2D3B4P4H07	SH081020x1x92	1	79	555.0999999999999	527.3449999999999-582.8549999999999	793	0	0	0	1	0	0	0	0	P. aeruginosa
F1S1R2D3B4P4H07	SH081020x2x86	1	156	539.6999999999999	512.7149999999999-566.685	771	0	0	0	0	0	0	0	0	P. aeruginosa
F1S1R2D3B4P4H07	SH162x06	0	78	21.7	20.615-22.785	31	0	0	0	1	0	0	0	0	P. aeruginosa
F1S1R2D3B4P4H07	SH172x46	0	567	457.8	434.9099999999999-480.69	654	0	0	0	0	0	0	0	0	P. aeruginosa
F1S1R2D3B4P4H07	SH172x47	0	612	457.8	434.9099999999999-480.69	654	0	0	0	0	0	0	0	0	P. aeruginosa
F1S1R2D3B4P4H07	SH232x17	0	208	61.6	58.51999999999999-64.67999999999999	88	0	0	0	0	0	0	0	0	P. aeruginosa
F1S1R2D3B4P4H07	SH234x25	0	272	61.6	58.51999999999999-64.67999999999999	88	0	0	0	0	0	0	0	0	P. aeruginosa
F1S1R2D4B1P1F10	F1S1R2D4B4P5D04	0	290	39.2	37.239999999999995-41.16	56	0	0	0	0	0	0	0	0	P. aeruginosa
F1S1R2D4B1P1F10	SH002x23	0	279	42.7	40.56499999999999-44.835	61	0	0	0	0	0	0	0	0	P. aeruginosa
F1S1R2D4B1P1F10	SH081020x1x92	1	183	560.0	532.0-588.0	800	0	0	0	0	0	0	0	0	P. aeruginosa
F1S1R2D4B1P1F10	SH081020x2x86	1	177	544.5999999999999	517.3699999999999-571.8299999999999	778	0	0	0	0	0	0	0	0	P. aeruginosa
F1S1R2D4B1P1F10	SH162x06	0	177	26.6	25.269999999999996-27.93	38	0	0	0	0	0	0	0	0	P. aeruginosa
F1S1R2D4B1P1F10	SH172x46	0	606	462.7	439.56499999999994-485.83500000000004	661	0	0	0	0	0	0	0	0	P. aeruginosa
F1S1R2D4B1P1F10	SH172x47	0	649	462.7	439.56499999999994-485.83500000000004	661	0	0	0	0	0	0	0	0	P. aeruginosa
F1S1R2D4B1P1F10	SH232x17	0	243	56.7	53.864999999999995-59.535	81	0	0	0	0	0	0	0	0	P. aeruginosa
F1S1R2D4B1P1F10	SH234x25	0	306	56.7	53.864999999999995-59.535	81	0	0	0	0	0	0	0	0	P. aeruginosa
F1S1R2D4B4P5D04	SH002x23	0	241	3.5	3.3249999999999997-3.6750000000000003	5	0	0	0	0	0	0	0	0	P. aeruginosa
F1S1R2D4B4P5D04	SH081020x1x92	1	236	599.1999999999999	569.2399999999999-629.16	856	0	0	0	0	0	0	0	0	P. aeruginosa
F1S1R2D4B4P5D04	SH081020x2x86	1	184	583.8	554.6099999999999-612.99	834	0	0	0	0	0	0	0	0	P. aeruginosa
F1S1R2D4B4P5D04	SH162x06	0	227	65.8	62.50999999999999-69.09	94	0	0	0	0	0	0	0	0	P. aeruginosa
F1S1R2D4B4P5D04	SH172x46	0	568	501.9	476.80499999999995-526.995	717	0	0	0	0	0	0	0	0	P. aeruginosa
F1S1R2D4B4P5D04	SH172x47	0	615	501.9	476.80499999999995-526.995	717	0	0	0	0	0	0	0	0	P. aeruginosa
F1S1R2D4B4P5D04	SH232x17	0	208	17.5	16.625-18.375	25	0	0	0	0	0	0	0	0	P. aeruginosa
F1S1R2D4B4P5D04	SH234x25	0	273	17.5	16.625-18.375	25	0	0	0	0	0	0	0	0	P. aeruginosa
SH002x23	SH081020x1x92	1	251	602.6999999999999	572.5649999999999-632.8349999999999	861	0	0	0	0	0	0	0	0	P. aeruginosa
SH002x23	SH081020x2x86	1	274	587.3	557.935-616.665	839	0	0	0	0	0	0	0	0	P. aeruginosa
SH002x23	SH162x06	0	232	69.3	65.835-72.765	99	0	0	0	0	0	0	0	0	P. aeruginosa
SH081020x1x92	SH081020x2x86	0	174	15.4	14.629999999999997-16.169999999999998	22	0	0	0	0	0	0	0	0	P. aeruginosa
SH081020x1x92	SH162x06	1	107	533.4	506.72999999999996-560.07	762	0	0	0	0	0	0	0	0	P. aeruginosa
SH081020x1x92	SH172x46	0	571	97.3	92.43499999999999-102.165	139	0	0	0	0	0	0	0	0	P. aeruginosa
SH081020x1x92	SH172x47	0	610	97.3	92.43499999999999-102.165	139	0	0	0	0	0	0	0	0	P. aeruginosa
SH081020x1x92	SH232x17	1	215	616.6999999999999	585.8649999999999-647.535	881	0	0	0	0	0	0	0	0	P. aeruginosa
SH081020x1x92	SH234x25	1	270	616.6999999999999	585.8649999999999-647.535	881	0	0	0	0	0	0	0	0	P. aeruginosa
SH081020x2x86	SH162x06	1	175	518.0	492.09999999999997-543.9	740	0	0	0	0	0	0	0	0	P. aeruginosa
SH081020x2x86	SH172x46	0	595	81.89999999999999	77.80499999999999-85.99499999999999	117	0	0	0	0	0	0	0	0	P. aeruginosa
SH081020x2x86	SH172x47	0	642	81.89999999999999	77.80499999999999-85.99499999999999	117	0	0	0	0	0	0	0	0	P. aeruginosa
SH081020x2x86	SH232x17	1	240	601.3	571.2349999999999-631.365	859	0	0	0	0	0	0	0	0	P. aeruginosa
SH081020x2x86	SH234x25	1	288	601.3	571.2349999999999-631.365	859	0	0	0	0	0	0	0	0	P. aeruginosa
SH162x06	SH172x46	0	556	436.1	414.29499999999996-457.905	623	0	0	0	0	0	0	0	0	P. aeruginosa
SH162x06	SH172x47	0	588	436.1	414.29499999999996-457.905	623	0	0	0	0	0	0	0	0	P. aeruginosa
SH162x06	SH232x17	0	196	83.3	79.13499999999999-87.465	119	0	0	0	0	0	0	0	0	P. aeruginosa
SH162x06	SH234x25	0	260	83.3	79.13499999999999-87.465	119	0	0	0	0	0	0	0	0	P. aeruginosa
1085_F1S1R3D1B1P5D07	F1S1R1D1B1P2C08	0	2385	373.1	354.44499999999994-391.755	533	0	0	0	0	0	0	0	0	P. aeruginosa
1085_F1S1R3D1B1P5D07	F1S1R1D1B1P5C03	0	13042	366.1	347.79499999999996-384.405	523	0	0	0	0	0	0	0	0	P. aeruginosa
1085_F1S1R3D1B1P5D07	F1S1R1D1B1P5C04	0	13064	368.9	350.455-387.34499999999997	527	0	0	0	0	0	0	0	0	P. aeruginosa
1085_F1S1R3D1B1P5D07	F1S1R1D1B2P4B04	0	478	359.79999999999995	341.80999999999995-377.78999999999996	514	0	0	0	0	0	0	0	0	P. aeruginosa
1085_F1S1R3D1B1P5D07	F1S1R1D1B4P3F11	0	2906	333.9	317.205-350.59499999999997	477	0	0	0	0	0	0	0	0	P. aeruginosa
1085_F1S1R3D1B1P5D07	F1S1R1D1B4P3G11	0	2905	333.9	317.205-350.59499999999997	477	0	0	0	0	0	0	0	0	P. aeruginosa
1085_F1S1R3D1B1P5D07	F1S1R1D1B4P4D07	0	2906	333.9	317.205-350.59499999999997	477	0	0	0	0	0	0	0	0	P. aeruginosa
1085_F1S1R3D1B1P5D07	F1S1R1D2B3P3A11	0	2525	303.79999999999995	288.60999999999996-318.98999999999995	434	0	0	0	0	0	0	0	0	P. aeruginosa
1085_F1S1R3D1B1P5D07	F1S1R1D2B3P3C03	0	13062	305.2	289.94-320.46	436	0	0	0	0	0	0	0	0	P. aeruginosa
1085_F1S1R3D1B1P5D07	F1S1R1D2B3P3D03	0	13055	305.2	289.94-320.46	436	0	0	0	0	0	0	0	0	P. aeruginosa
1085_F1S1R3D1B1P5D07	F1S1R1D2B3P3D07	0	13040	305.2	289.94-320.46	436	0	0	0	0	0	0	0	0	P. aeruginosa
1085_F1S1R3D1B1P5D07	F1S1R1D3B3P3B05	0	2908	261.8	248.71-274.89000000000004	374	0	0	0	0	0	0	0	0	P. aeruginosa
1085_F1S1R3D1B1P5D07	F1S1R1D3B3P3C05	0	2912	261.8	248.71-274.89000000000004	374	0	0	0	0	0	0	0	0	P. aeruginosa
1085_F1S1R3D1B1P5D07	F1S1R1D3B3P3F10	0	1933	259.0	246.04999999999998-271.95	370	0	0	0	0	0	0	0	0	P. aeruginosa
1085_F1S1R3D1B1P5D07	F1S1R1D3B4P4C10	0	14378	247.1	234.74499999999998-259.455	353	0	0	0	0	0	0	0	0	P. aeruginosa
1085_F1S1R3D1B1P5D07	F1S1R1D4B1P1F03	0	2532	245.7	233.415-257.985	351	0	0	0	0	0	0	0	0	P. aeruginosa
1085_F1S1R3D1B1P5D07	F1S1R1D4B2P1D04	0	13070	236.6	224.76999999999998-248.43	338	0	0	0	0	0	0	0	0	P. aeruginosa
1085_F1S1R3D1B1P5D07	F1S1R1D4B2P1D06	0	13055	236.6	224.76999999999998-248.43	338	0	0	0	0	0	0	0	0	P. aeruginosa
1085_F1S1R3D1B1P5D07	F1S1R1D4B3P5G02	0	4857	215.6	204.82-226.38	308	0	0	0	0	0	0	0	0	P. aeruginosa
1085_F1S1R3D1B1P5D07	F1S1R2D1B1P4C03	0	2908	193.9	184.20499999999996-203.595	277	0	0	0	0	0	0	0	0	P. aeruginosa
1085_F1S1R3D1B1P5D07	F1S1R2D1B2P1E04	0	2910	193.9	184.20499999999996-203.595	277	0	0	0	0	0	0	0	0	P. aeruginosa
1085_F1S1R3D1B1P5D07	F1S1R2D1B3P4A05	0	13112	172.89999999999998	164.25499999999997-181.545	247	0	0	0	0	0	0	0	0	P. aeruginosa
1085_F1S1R3D1B1P5D07	F1S1R2D1B3P4H04	0	13058	172.89999999999998	164.25499999999997-181.545	247	0	0	0	0	0	0	0	0	P. aeruginosa
1085_F1S1R3D1B1P5D07	F1S1R2D1B3P5D01	0	3003	165.2	156.93999999999997-173.46	236	0	0	0	0	0	0	0	0	P. aeruginosa
1085_F1S1R3D1B1P5D07	F1S1R2D2B4P5C03	0	12934	104.3	99.085-109.515	149	0	0	0	0	0	0	0	0	P. aeruginosa
1085_F1S1R3D1B1P5D07	F1S1R2D2B4P5E03	0	12918	104.3	99.085-109.515	149	0	0	0	0	0	0	0	0	P. aeruginosa
1085_F1S1R3D1B1P5D07	F1S1R2D2B4P5F09	0	2909	100.8	95.75999999999999-105.84	144	0	0	0	0	0	0	0	0	P. aeruginosa
1085_F1S1R3D1B1P5D07	F1S1R2D2B4P5G09	0	2907	100.8	95.75999999999999-105.84	144	0	0	0	0	0	0	0	0	P. aeruginosa
1085_F1S1R3D1B1P5D07	F1S1R2D2B4P5H09	0	2906	100.8	95.75999999999999-105.84	144	0	0	0	0	0	0	0	0	P. aeruginosa
1085_F1S1R3D1B1P5D07	F1S1R2D4B1P3A04	0	2909	45.5	43.225-47.775	65	0	0	0	0	0	0	0	0	P. aeruginosa
1085_F1S1R3D1B1P5D07	F1S1R2D4B3P3A02	0	13060	25.2	23.939999999999998-26.46	36	0	0	0	0	0	0	0	0	P. aeruginosa
1085_F1S1R3D1B1P5D07	F1S1R2D4B3P3C11	0	14382	21.7	20.615-22.785	31	0	0	0	0	0	0	0	0	P. aeruginosa
1085_F1S1R3D1B1P5D07	SH030621x2x58_A00559	1	134	315.7	299.91499999999996-331.485	451	0	0	0	0	0	0	0	0	P. aeruginosa
1085_F1S1R3D1B1P5D07	SH040221x2x28	0	3554	667.0999999999999	633.7449999999999-700.4549999999999	953	0	0	0	0	0	0	0	0	P. aeruginosa
1085_F1S1R3D1B1P5D07	SH040321x2x35	0	3529	443.1	420.94499999999994-465.255	633	0	0	0	0	0	0	0	0	P. aeruginosa
1085_F1S1R3D1B1P5D07	SH159x62	0	3587	81.89999999999999	77.80499999999999-85.99499999999999	117	0	0	0	0	0	0	0	0	P. aeruginosa
1085_F1S1R3D1B1P5D07	SH201x49	0	150	16.099999999999998	15.294999999999996-16.904999999999998	23	0	0	0	0	0	0	0	0	P. aeruginosa
1085_F1S1R3D1B1P5D07	SH204x16	0	3568	18.9	17.955-19.845	27	0	0	0	0	0	0	0	0	P. aeruginosa
1085_F1S1R3D1B1P5D07	SH220222x2x07	0	15525	137.2	130.33999999999997-144.06	196	0	0	0	0	0	0	0	0	P. aeruginosa
1085_F1S1R3D1B1P5D07	SH220921x2x54	0	3531	250.6	238.07-263.13	358	0	0	0	0	0	0	0	0	P. aeruginosa
1085_F1S1R3D1B1P5D07	SH260321x2x43	0	3523	371.0	352.45-389.55	530	0	0	0	0	0	0	0	0	P. aeruginosa
1085_F1S1R3D1B1P5D07	SH300920x2x65	0	3532	564.1999999999999	535.9899999999999-592.41	806	0	0	0	0	0	0	0	0	P. aeruginosa
1085_F1S1R3D1B1P5D07	SH300920x2x67	0	3587	561.4	533.3299999999999-589.47	802	0	0	0	0	0	0	0	0	P. aeruginosa
1085_F1S1R3D1B1P5D07	SH300920x2x77	0	3535	558.5999999999999	530.6699999999998-586.53	798	0	0	0	0	0	0	0	0	P. aeruginosa
1085_F1S1R3D1B1P5D07	SH300920x2x79	0	3544	557.1999999999999	529.3399999999999-585.06	796	0	0	0	0	0	0	0	0	P. aeruginosa
1085_F1S1R3D1B1P5D07	SH300920x2x90	1	152	550.9	523.3549999999999-578.445	787	0	0	0	0	0	0	0	0	P. aeruginosa
F1S1R1D1B1P2C08	F1S1R1D1B1P5C03	0	12616	7.0	6.6499999999999995-7.3500000000000005	10	0	0	0	0	0	0	0	0	P. aeruginosa
F1S1R1D1B1P2C08	F1S1R1D1B1P5C04	0	12639	4.199999999999999	3.9899999999999993-4.409999999999999	6	0	0	0	0	0	0	0	0	P. aeruginosa
F1S1R1D1B1P2C08	F1S1R1D1B2P4B04	0	2709	13.3	12.634999999999998-13.965	19	0	0	0	0	0	0	0	0	P. aeruginosa
F1S1R1D1B1P2C08	F1S1R1D1B4P3F11	0	3218	39.2	37.239999999999995-41.16	56	0	0	0	0	0	0	0	0	P. aeruginosa
F1S1R1D1B1P2C08	F1S1R1D1B4P3G11	0	3217	39.2	37.239999999999995-41.16	56	0	0	0	0	0	0	0	0	P. aeruginosa
F1S1R1D1B1P2C08	F1S1R1D1B4P4D07	0	3218	39.2	37.239999999999995-41.16	56	0	0	0	0	0	0	0	0	P. aeruginosa
F1S1R1D1B1P2C08	F1S1R1D2B3P3A11	0	317	69.3	65.835-72.765	99	0	0	0	0	0	0	0	0	P. aeruginosa
F1S1R1D1B1P2C08	F1S1R1D2B3P3C03	0	12637	67.89999999999999	64.505-71.29499999999999	97	0	0	0	0	0	0	0	0	P. aeruginosa
F1S1R1D1B1P2C08	F1S1R1D2B3P3D03	0	12632	67.89999999999999	64.505-71.29499999999999	97	0	0	0	0	0	0	0	0	P. aeruginosa
F1S1R1D1B1P2C08	F1S1R1D2B3P3D07	0	12614	67.89999999999999	64.505-71.29499999999999	97	0	0	0	0	0	0	0	0	P. aeruginosa
F1S1R1D1B1P2C08	F1S1R1D3B3P3B05	0	3220	111.3	105.735-116.865	159	0	0	0	0	0	0	0	0	P. aeruginosa
F1S1R1D1B1P2C08	F1S1R1D3B3P3C05	0	3224	111.3	105.735-116.865	159	0	0	0	0	0	0	0	0	P. aeruginosa
F1S1R1D1B1P2C08	F1S1R1D3B3P3F10	0	688	114.1	108.395-119.80499999999999	163	0	0	0	0	0	0	0	0	P. aeruginosa
F1S1R1D1B1P2C08	F1S1R1D3B4P4C10	0	13835	126.0	119.69999999999997-132.29999999999998	180	0	0	0	0	0	0	0	0	P. aeruginosa
F1S1R1D1B1P2C08	F1S1R1D4B1P1F03	0	324	127.4	121.02999999999999-133.77	182	0	0	0	0	0	0	0	0	P. aeruginosa
F1S1R1D1B1P2C08	F1S1R1D4B2P1D04	0	12645	136.5	129.67499999999998-143.32500000000002	195	0	0	0	0	0	0	0	0	P. aeruginosa
F1S1R1D1B1P2C08	F1S1R1D4B2P1D06	0	12630	136.5	129.67499999999998-143.32500000000002	195	0	0	0	0	0	0	0	0	P. aeruginosa
F1S1R1D1B1P2C08	F1S1R1D4B3P5G02	0	5552	157.5	149.625-165.375	225	0	0	0	0	0	0	0	0	P. aeruginosa
F1S1R1D1B1P2C08	F1S1R2D1B1P4C03	0	3220	179.2	170.23999999999998-188.16	256	0	0	0	0	0	0	0	0	P. aeruginosa
F1S1R1D1B1P2C08	F1S1R2D1B2P1E04	0	3222	179.2	170.23999999999998-188.16	256	0	0	0	0	0	0	0	0	P. aeruginosa
F1S1R1D1B1P2C08	F1S1R2D1B3P4A05	0	12685	200.2	190.18999999999997-210.21	286	0	0	0	0	0	0	0	0	P. aeruginosa
F1S1R1D1B1P2C08	F1S1R2D1B3P4H04	0	12633	200.2	190.18999999999997-210.21	286	0	0	0	0	0	0	0	0	P. aeruginosa
F1S1R1D1B1P2C08	F1S1R2D1B3P5D01	0	3320	207.9	197.50499999999997-218.295	297	0	0	0	0	0	0	0	0	P. aeruginosa
F1S1R1D1B1P2C08	F1S1R2D2B4P5C03	0	12513	268.79999999999995	255.35999999999996-282.23999999999995	384	0	0	0	0	0	0	0	0	P. aeruginosa
F1S1R1D1B1P2C08	F1S1R2D2B4P5E03	0	12498	268.79999999999995	255.35999999999996-282.23999999999995	384	0	0	0	0	0	0	0	0	P. aeruginosa
F1S1R1D1B1P2C08	F1S1R2D2B4P5F09	0	3221	272.29999999999995	258.68499999999995-285.91499999999996	389	0	0	0	0	0	0	0	0	P. aeruginosa
F1S1R1D1B1P2C08	F1S1R2D2B4P5G09	0	3219	272.29999999999995	258.68499999999995-285.91499999999996	389	0	0	0	0	0	0	0	0	P. aeruginosa
F1S1R1D1B1P2C08	F1S1R2D2B4P5H09	0	3218	272.29999999999995	258.68499999999995-285.91499999999996	389	0	0	0	0	0	0	0	0	P. aeruginosa
F1S1R1D1B1P2C08	F1S1R2D4B1P3A04	0	3221	327.6	311.21999999999997-343.97999999999996	468	0	0	0	0	0	0	0	0	P. aeruginosa
F1S1R1D1B1P2C08	F1S1R2D4B3P3A02	0	12635	347.9	330.50499999999994-365.295	497	0	0	0	0	0	0	0	0	P. aeruginosa
F1S1R1D1B1P2C08	F1S1R2D4B3P3C11	0	13839	351.4	333.83-368.96999999999997	502	0	0	0	0	0	0	0	0	P. aeruginosa
F1S1R1D1B1P2C08	SH030621x2x58_A00559	0	2375	57.4	54.529999999999994-60.27	82	0	0	0	0	0	0	0	0	P. aeruginosa
F1S1R1D1B1P2C08	SH040221x2x28	0	4276	294.0	279.3-308.7	420	0	0	0	0	0	0	0	0	P. aeruginosa
F1S1R1D1B1P2C08	SH040321x2x35	0	4256	70.0	66.5-73.5	100	0	0	0	0	0	0	0	0	P. aeruginosa
F1S1R1D1B1P2C08	SH159x62	0	4636	291.2	276.64-305.76	416	0	0	0	0	0	0	0	0	P. aeruginosa
F1S1R1D1B1P2C08	SH201x49	0	2384	389.2	369.73999999999995-408.66	556	0	0	0	0	0	0	0	0	P. aeruginosa
F1S1R1D1B1P2C08	SH204x16	0	4295	392.0	372.4-411.6	560	0	0	0	0	0	0	0	0	P. aeruginosa
F1S1R1D1B1P2C08	SH220222x2x07	0	15015	235.9	224.10499999999996-247.695	337	0	0	0	0	0	0	0	0	P. aeruginosa
F1S1R1D1B1P2C08	SH220921x2x54	0	4256	122.5	116.37499999999999-128.625	175	0	0	0	0	0	0	0	0	P. aeruginosa
F1S1R1D1B1P2C08	SH260321x2x43	0	4251	2.1	1.9949999999999997-2.2049999999999996	3	0	0	0	0	0	0	0	0	P. aeruginosa
F1S1R1D1B1P2C08	SH300920x2x65	0	4257	191.1	181.545-200.655	273	0	0	0	0	0	0	0	0	P. aeruginosa
F1S1R1D1B1P2C08	SH300920x2x67	0	4636	188.3	178.88499999999996-197.715	269	0	0	0	0	0	0	0	0	P. aeruginosa
F1S1R1D1B1P2C08	SH300920x2x77	0	4262	185.5	176.225-194.775	265	0	0	0	0	0	0	0	0	P. aeruginosa
F1S1R1D1B1P2C08	SH300920x2x79	0	4268	184.1	174.89499999999998-193.305	263	0	0	0	0	0	0	0	0	P. aeruginosa
F1S1R1D1B1P2C08	SH300920x2x90	0	2386	177.79999999999998	168.90999999999997-186.69	254	0	0	0	0	0	0	0	0	P. aeruginosa
F1S1R1D1B1P5C03	F1S1R1D1B1P5C04	0	33	2.8	2.6599999999999997-2.94	4	0	0	0	1	0	0	0	0	P. aeruginosa
F1S1R1D1B1P5C03	F1S1R1D1B2P4B04	0	12772	6.3	5.984999999999999-6.615	9	0	0	0	0	0	0	0	0	P. aeruginosa
F1S1R1D1B1P5C03	F1S1R1D1B4P3F11	0	12339	32.2	30.589999999999993-33.809999999999995	46	0	0	0	0	0	0	0	0	P. aeruginosa
F1S1R1D1B1P5C03	F1S1R1D1B4P3G11	0	12337	32.2	30.589999999999993-33.809999999999995	46	0	0	0	0	0	0	0	0	P. aeruginosa
F1S1R1D1B1P5C03	F1S1R1D1B4P4D07	0	12336	32.2	30.589999999999993-33.809999999999995	46	0	0	0	0	0	0	0	0	P. aeruginosa
F1S1R1D1B1P5C03	F1S1R1D2B3P3A11	0	12115	62.3	59.184999999999995-65.415	89	0	0	0	0	0	0	0	0	P. aeruginosa
F1S1R1D1B1P5C03	F1S1R1D2B3P3C03	1	30	60.9	57.855-63.945	87	0	0	0	1	1	1	1	1	P. aeruginosa
F1S1R1D1B1P5C03	F1S1R1D2B3P3D03	0	78	60.9	57.855-63.945	87	0	0	0	1	0	0	0	0	P. aeruginosa
F1S1R1D1B1P5C03	F1S1R1D2B3P3D07	0	69	60.9	57.855-63.945	87	0	0	0	1	0	0	0	0	P. aeruginosa
F1S1R1D1B1P5C03	F1S1R1D3B3P3B05	0	12338	104.3	99.085-109.515	149	0	0	0	0	0	0	0	0	P. aeruginosa
F1S1R1D1B1P5C03	F1S1R1D3B3P3C05	0	12346	104.3	99.085-109.515	149	0	0	0	0	0	0	0	0	P. aeruginosa
F1S1R1D1B1P5C03	F1S1R1D3B3P3F10	0	13002	107.1	101.74499999999999-112.455	153	0	0	0	0	0	0	0	0	P. aeruginosa
F1S1R1D1B1P5C03	F1S1R1D3B4P4C10	0	10329	119.0	113.04999999999998-124.94999999999999	170	0	0	0	0	0	0	0	0	P. aeruginosa
F1S1R1D1B1P5C03	F1S1R1D4B1P1F03	0	12111	120.4	114.37999999999998-126.42	172	0	0	0	0	0	0	0	0	P. aeruginosa
F1S1R1D1B1P5C03	F1S1R1D4B2P1D04	1	40	129.5	123.02499999999999-135.975	185	0	0	0	1	0	0	1	1	P. aeruginosa
F1S1R1D1B1P5C03	F1S1R1D4B2P1D06	1	76	129.5	123.02499999999999-135.975	185	0	0	0	1	0	0	1	1	P. aeruginosa
F1S1R1D1B1P5C03	F1S1R1D4B3P5G02	0	13124	150.5	142.975-158.025	215	0	0	0	0	0	0	0	0	P. aeruginosa
F1S1R1D1B1P5C03	F1S1R2D1B1P4C03	0	12340	172.2	163.58999999999997-180.81	246	0	0	0	0	0	0	0	0	P. aeruginosa
F1S1R1D1B1P5C03	F1S1R2D1B2P1E04	0	12341	172.2	163.58999999999997-180.81	246	0	0	0	0	0	0	0	0	P. aeruginosa
F1S1R1D1B1P5C03	F1S1R2D1B3P4A05	0	270	193.2	183.54-202.85999999999999	276	0	0	0	0	0	0	0	0	P. aeruginosa
F1S1R1D1B1P5C03	F1S1R2D1B3P4H04	1	79	193.2	183.54-202.85999999999999	276	0	0	0	1	0	0	0	1	P. aeruginosa
F1S1R1D1B1P5C03	F1S1R2D1B3P5D01	0	12389	200.9	190.85499999999996-210.945	287	0	0	0	0	0	0	0	0	P. aeruginosa
F1S1R1D1B1P5C03	F1S1R2D2B4P5C03	1	82	261.8	248.71-274.89000000000004	374	0	0	0	1	0	0	0	0	P. aeruginosa
F1S1R1D1B1P5C03	F1S1R2D2B4P5E03	1	72	261.8	248.71-274.89000000000004	374	0	0	0	1	0	0	0	0	P. aeruginosa
F1S1R1D1B1P5C03	F1S1R2D2B4P5F09	0	12343	265.3	252.035-278.565	379	0	0	0	0	0	0	0	0	P. aeruginosa
F1S1R1D1B1P5C03	F1S1R2D2B4P5G09	0	12338	265.3	252.035-278.565	379	0	0	0	0	0	0	0	0	P. aeruginosa
F1S1R1D1B1P5C03	F1S1R2D2B4P5H09	0	12338	265.3	252.035-278.565	379	0	0	0	0	0	0	0	0	P. aeruginosa
F1S1R1D1B1P5C03	F1S1R2D4B1P3A04	0	12342	320.6	304.56999999999994-336.63	458	0	0	0	0	0	0	0	0	P. aeruginosa
F1S1R1D1B1P5C03	F1S1R2D4B3P3A02	1	26	340.9	323.85499999999996-357.945	487	0	0	1	1	0	0	0	0	P. aeruginosa
F1S1R1D1B1P5C03	F1S1R2D4B3P3C11	0	10330	344.4	327.17999999999995-361.62	492	0	0	0	0	0	0	0	0	P. aeruginosa
F1S1R1D1B1P5C03	SH030621x2x58_A00559	0	13018	50.4	47.879999999999995-52.92	72	0	0	0	0	0	0	0	0	P. aeruginosa
F1S1R1D1B1P5C03	SH040221x2x28	0	12420	301.0	285.95-316.05	430	0	0	0	0	0	0	0	0	P. aeruginosa
F1S1R1D1B1P5C03	SH040321x2x35	0	12403	77.0	73.14999999999999-80.85000000000001	110	0	0	0	0	0	0	0	0	P. aeruginosa
F1S1R1D1B1P5C03	SH159x62	0	12491	284.2	269.98999999999995-298.41	406	0	0	0	0	0	0	0	0	P. aeruginosa
F1S1R1D1B1P5C03	SH201x49	0	13029	382.2	363.09-401.31	546	0	0	0	0	0	0	0	0	P. aeruginosa
F1S1R1D1B1P5C03	SH204x16	0	12433	385.0	365.75-404.25	550	0	0	0	0	0	0	0	0	P. aeruginosa
F1S1R1D1B1P5C03	SH220222x2x07	0	7488	228.9	217.45499999999996-240.345	327	0	0	0	0	0	0	0	0	P. aeruginosa
F1S1R1D1B1P5C03	SH220921x2x54	0	12406	115.5	109.72499999999998-121.27499999999999	165	0	0	0	0	0	0	0	0	P. aeruginosa
F1S1R1D1B1P5C03	SH260321x2x43	0	12401	4.9	4.654999999999999-5.145	7	0	0	0	0	0	0	0	0	P. aeruginosa
F1S1R1D1B1P5C03	SH300920x2x65	0	12407	198.1	188.195-208.005	283	0	0	0	0	0	0	0	0	P. aeruginosa
F1S1R1D1B1P5C03	SH300920x2x67	0	12491	195.3	185.53499999999997-205.065	279	0	0	0	0	0	0	0	0	P. aeruginosa
F1S1R1D1B1P5C03	SH300920x2x77	0	12411	192.5	182.875-202.125	275	0	0	0	0	0	0	0	0	P. aeruginosa
F1S1R1D1B1P5C03	SH300920x2x79	0	12418	191.1	181.545-200.655	273	0	0	0	0	0	0	0	0	P. aeruginosa
F1S1R1D1B1P5C03	SH300920x2x90	0	13046	184.8	175.55999999999997-194.04	264	0	0	0	0	0	0	0	0	P. aeruginosa
F1S1R1D1B1P5C04	F1S1R1D1B2P4B04	0	12796	9.1	8.645-9.555	13	0	0	0	0	0	0	0	0	P. aeruginosa
F1S1R1D1B1P5C04	F1S1R1D1B4P3F11	0	12361	35.0	33.25-36.75	50	0	0	0	0	0	0	0	0	P. aeruginosa
F1S1R1D1B1P5C04	F1S1R1D1B4P3G11	0	12359	35.0	33.25-36.75	50	0	0	0	0	0	0	0	0	P. aeruginosa
F1S1R1D1B1P5C04	F1S1R1D1B4P4D07	0	12360	35.0	33.25-36.75	50	0	0	0	0	0	0	0	0	P. aeruginosa
F1S1R1D1B1P5C04	F1S1R1D2B3P3A11	0	12137	65.1	61.84499999999999-68.355	93	0	0	0	0	0	0	0	0	P. aeruginosa
F1S1R1D1B1P5C04	F1S1R1D3B3P3B05	0	12360	107.1	101.74499999999999-112.455	153	0	0	0	0	0	0	0	0	P. aeruginosa
F1S1R1D1B1P5C04	F1S1R1D3B3P3C05	0	12369	107.1	101.74499999999999-112.455	153	0	0	0	0	0	0	0	0	P. aeruginosa
F1S1R1D1B1P5C04	F1S1R1D3B3P3F10	0	13023	109.9	104.40499999999999-115.395	157	0	0	0	0	0	0	0	0	P. aeruginosa
F1S1R1D1B1P5C04	F1S1R1D3B4P4C10	0	10352	121.8	115.71-127.89	174	0	0	0	0	0	0	0	0	P. aeruginosa
F1S1R1D1B1P5C04	F1S1R1D4B1P1F03	0	12133	123.2	117.03999999999998-129.35999999999999	176	0	0	0	0	0	0	0	0	P. aeruginosa
F1S1R1D1B1P5C04	F1S1R1D4B3P5G02	0	13142	153.29999999999998	145.635-160.96499999999997	219	0	0	0	0	0	0	0	0	P. aeruginosa
F1S1R1D1B1P5C04	F1S1R2D1B1P4C03	0	12362	175.0	166.25-183.75	250	0	0	0	0	0	0	0	0	P. aeruginosa
F1S1R1D1B1P5C04	F1S1R2D1B2P1E04	0	12365	175.0	166.25-183.75	250	0	0	0	0	0	0	0	0	P. aeruginosa
F1S1R1D1B1P5C04	F1S1R2D1B3P5D01	0	12414	203.7	193.515-213.885	291	0	0	0	0	0	0	0	0	P. aeruginosa
F1S1R1D1B1P5C04	F1S1R2D2B4P5F09	0	12365	268.1	254.69499999999996-281.505	383	0	0	0	0	0	0	0	0	P. aeruginosa
F1S1R1D1B1P5C04	F1S1R2D2B4P5G09	0	12361	268.1	254.69499999999996-281.505	383	0	0	0	0	0	0	0	0	P. aeruginosa
F1S1R1D1B1P5C04	F1S1R2D2B4P5H09	0	12360	268.1	254.69499999999996-281.505	383	0	0	0	0	0	0	0	0	P. aeruginosa
F1S1R1D1B1P5C04	F1S1R2D4B1P3A04	0	12364	323.4	307.22999999999996-339.57	462	0	0	0	0	0	0	0	0	P. aeruginosa
F1S1R1D1B1P5C04	F1S1R2D4B3P3C11	0	10353	347.2	329.84-364.56	496	0	0	0	0	0	0	0	0	P. aeruginosa
F1S1R1D1B1P5C04	SH030621x2x58_A00559	0	13040	53.2	50.53999999999999-55.86	76	0	0	0	0	0	0	0	0	P. aeruginosa
F1S1R1D1B1P5C04	SH040221x2x28	0	12441	298.2	283.28999999999996-313.11	426	0	0	0	0	0	0	0	0	P. aeruginosa
F1S1R1D1B1P5C04	SH040321x2x35	0	12424	74.19999999999999	70.48999999999998-77.91	106	0	0	0	0	0	0	0	0	P. aeruginosa
F1S1R1D1B1P5C04	SH159x62	0	12512	287.0	272.65-301.35	410	0	0	0	0	0	0	0	0	P. aeruginosa
F1S1R1D1B1P5C04	SH201x49	0	13051	385.0	365.75-404.25	550	0	0	0	0	0	0	0	0	P. aeruginosa
F1S1R1D1B1P5C04	SH204x16	0	12454	387.8	368.4099999999999-407.19	554	0	0	0	0	0	0	0	0	P. aeruginosa
F1S1R1D1B1P5C04	SH220222x2x07	0	7509	231.7	220.11499999999998-243.285	331	0	0	0	0	0	0	0	0	P. aeruginosa
F1S1R1D1B1P5C04	SH220921x2x54	0	12428	118.3	112.38499999999999-124.215	169	0	0	0	0	0	0	0	0	P. aeruginosa
F1S1R1D1B1P5C04	SH260321x2x43	0	12422	2.1	1.9949999999999997-2.2049999999999996	3	0	0	0	0	0	0	0	0	P. aeruginosa
F1S1R1D1B1P5C04	SH300920x2x65	0	12428	195.3	185.53499999999997-205.065	279	0	0	0	0	0	0	0	0	P. aeruginosa
F1S1R1D1B1P5C04	SH300920x2x67	0	12512	192.5	182.875-202.125	275	0	0	0	0	0	0	0	0	P. aeruginosa
F1S1R1D1B1P5C04	SH300920x2x77	0	12432	189.7	180.21499999999997-199.185	271	0	0	0	0	0	0	0	0	P. aeruginosa
F1S1R1D1B1P5C04	SH300920x2x79	0	12440	188.3	178.88499999999996-197.715	269	0	0	0	0	0	0	0	0	P. aeruginosa
F1S1R1D1B1P5C04	SH300920x2x90	0	13068	182.0	172.9-191.1	260	0	0	0	0	0	0	0	0	P. aeruginosa
F1S1R1D1B2P4B04	F1S1R1D1B4P3F11	0	3042	25.9	24.604999999999997-27.195	37	0	0	0	0	0	0	0	0	P. aeruginosa
F1S1R1D1B2P4B04	F1S1R1D1B4P3G11	0	3042	25.9	24.604999999999997-27.195	37	0	0	0	0	0	0	0	0	P. aeruginosa
F1S1R1D1B2P4B04	F1S1R1D1B4P4D07	0	3043	25.9	24.604999999999997-27.195	37	0	0	0	0	0	0	0	0	P. aeruginosa
F1S1R1D1B2P4B04	F1S1R1D2B3P3A11	0	2880	56.0	53.199999999999996-58.800000000000004	80	0	0	0	0	0	0	0	0	P. aeruginosa
F1S1R1D1B2P4B04	F1S1R1D2B3P3C03	0	12792	54.6	51.86999999999999-57.33	78	0	0	0	0	0	0	0	0	P. aeruginosa
F1S1R1D1B2P4B04	F1S1R1D2B3P3D03	0	12783	54.6	51.86999999999999-57.33	78	0	0	0	0	0	0	0	0	P. aeruginosa
F1S1R1D1B2P4B04	F1S1R1D2B3P3D07	0	12772	54.6	51.86999999999999-57.33	78	0	0	0	0	0	0	0	0	P. aeruginosa
F1S1R1D1B2P4B04	F1S1R1D3B3P3B05	0	3045	98.0	93.1-102.9	140	0	0	0	0	0	0	0	0	P. aeruginosa
F1S1R1D1B2P4B04	F1S1R1D3B3P3C05	0	3049	98.0	93.1-102.9	140	0	0	0	0	0	0	0	0	P. aeruginosa
F1S1R1D1B2P4B04	F1S1R1D3B3P3F10	0	2263	100.8	95.75999999999999-105.84	144	0	0	0	0	0	0	0	0	P. aeruginosa
F1S1R1D1B2P4B04	F1S1R1D3B4P4C10	0	14003	112.7	107.06499999999998-118.335	161	0	0	0	0	0	0	0	0	P. aeruginosa
F1S1R1D1B2P4B04	F1S1R1D4B1P1F03	0	2891	114.1	108.395-119.80499999999999	163	0	0	0	0	0	0	0	0	P. aeruginosa
F1S1R1D1B2P4B04	F1S1R1D4B2P1D04	0	12801	123.2	117.03999999999998-129.35999999999999	176	0	0	0	0	0	0	0	0	P. aeruginosa
F1S1R1D1B2P4B04	F1S1R1D4B2P1D06	0	12782	123.2	117.03999999999998-129.35999999999999	176	0	0	0	0	0	0	0	0	P. aeruginosa
F1S1R1D1B2P4B04	F1S1R1D4B3P5G02	0	4979	144.2	136.98999999999998-151.41	206	0	0	0	0	0	0	0	0	P. aeruginosa
F1S1R1D1B2P4B04	F1S1R2D1B1P4C03	0	3045	165.89999999999998	157.60499999999996-174.195	237	0	0	0	0	0	0	0	0	P. aeruginosa
F1S1R1D1B2P4B04	F1S1R2D1B2P1E04	0	3046	165.89999999999998	157.60499999999996-174.195	237	0	0	0	0	0	0	0	0	P. aeruginosa
F1S1R1D1B2P4B04	F1S1R2D1B3P4A05	0	12824	186.9	177.55499999999998-196.24499999999998	267	0	0	0	0	0	0	0	0	P. aeruginosa
F1S1R1D1B2P4B04	F1S1R2D1B3P4H04	0	12788	186.9	177.55499999999998-196.24499999999998	267	0	0	0	0	0	0	0	0	P. aeruginosa
F1S1R1D1B2P4B04	F1S1R2D1B3P5D01	0	3142	194.6	184.86999999999998-204.33	278	0	0	0	0	0	0	0	0	P. aeruginosa
F1S1R1D1B2P4B04	F1S1R2D2B4P5C03	0	12657	255.5	242.72499999999997-268.275	365	0	0	0	0	0	0	0	0	P. aeruginosa
F1S1R1D1B2P4B04	F1S1R2D2B4P5E03	0	12639	255.5	242.72499999999997-268.275	365	0	0	0	0	0	0	0	0	P. aeruginosa
F1S1R1D1B2P4B04	F1S1R2D2B4P5F09	0	3045	259.0	246.04999999999998-271.95	370	0	0	0	0	0	0	0	0	P. aeruginosa
F1S1R1D1B2P4B04	F1S1R2D2B4P5G09	0	3044	259.0	246.04999999999998-271.95	370	0	0	0	0	0	0	0	0	P. aeruginosa
F1S1R1D1B2P4B04	F1S1R2D2B4P5H09	0	3043	259.0	246.04999999999998-271.95	370	0	0	0	0	0	0	0	0	P. aeruginosa
F1S1R1D1B2P4B04	F1S1R2D4B1P3A04	0	3045	314.29999999999995	298.5849999999999-330.015	449	0	0	0	0	0	0	0	0	P. aeruginosa
F1S1R1D1B2P4B04	F1S1R2D4B3P3A02	0	12791	334.6	317.86999999999995-351.33	478	0	0	0	0	0	0	0	0	P. aeruginosa
F1S1R1D1B2P4B04	F1S1R2D4B3P3C11	0	14008	338.1	321.19499999999994-355.005	483	0	0	0	0	0	0	0	0	P. aeruginosa
F1S1R1D1B2P4B04	SH030621x2x58_A00559	0	492	44.1	41.894999999999996-46.30499999999999	63	0	0	0	0	0	0	0	0	P. aeruginosa
F1S1R1D1B2P4B04	SH040221x2x28	0	3688	307.29999999999995	291.93499999999995-322.66499999999996	439	0	0	0	0	0	0	0	0	P. aeruginosa
F1S1R1D1B2P4B04	SH040321x2x35	0	3663	83.3	79.13499999999999-87.465	119	0	0	0	0	0	0	0	0	P. aeruginosa
F1S1R1D1B2P4B04	SH159x62	0	3654	277.9	264.00499999999994-291.795	397	0	0	0	0	0	0	0	0	P. aeruginosa
F1S1R1D1B2P4B04	SH201x49	0	499	375.9	357.10499999999996-394.695	537	0	0	0	0	0	0	0	0	P. aeruginosa
F1S1R1D1B2P4B04	SH204x16	0	3701	378.7	359.765-397.635	541	0	0	0	0	0	0	0	0	P. aeruginosa
F1S1R1D1B2P4B04	SH220222x2x07	0	15154	222.6	211.47-233.73	318	0	0	0	0	0	0	0	0	P. aeruginosa
F1S1R1D1B2P4B04	SH220921x2x54	0	3665	109.2	103.73999999999998-114.66	156	0	0	0	0	0	0	0	0	P. aeruginosa
F1S1R1D1B2P4B04	SH260321x2x43	0	3651	11.2	10.639999999999999-11.76	16	0	0	0	0	0	0	0	0	P. aeruginosa
F1S1R1D1B2P4B04	SH300920x2x65	0	3665	204.4	194.17999999999998-214.61999999999998	292	0	0	0	0	0	0	0	0	P. aeruginosa
F1S1R1D1B2P4B04	SH300920x2x67	0	3654	201.6	191.51999999999998-211.68	288	0	0	0	0	0	0	0	0	P. aeruginosa
F1S1R1D1B2P4B04	SH300920x2x77	0	3671	198.8	188.85999999999999-208.73999999999998	284	0	0	0	0	0	0	0	0	P. aeruginosa
F1S1R1D1B2P4B04	SH300920x2x79	0	3675	197.4	187.52999999999997-207.26999999999998	282	0	0	0	0	0	0	0	0	P. aeruginosa
F1S1R1D1B2P4B04	SH300920x2x90	0	506	191.1	181.545-200.655	273	0	0	0	0	0	0	0	0	P. aeruginosa
F1S1R1D1B4P3F11	F1S1R1D2B3P3A11	0	3146	30.1	28.594999999999995-31.605	43	0	0	0	0	0	0	0	0	P. aeruginosa
F1S1R1D1B4P3F11	F1S1R1D2B3P3C03	0	12359	28.7	27.264999999999997-30.135	41	0	0	0	0	0	0	0	0	P. aeruginosa
F1S1R1D1B4P3F11	F1S1R1D2B3P3D03	0	12354	28.7	27.264999999999997-30.135	41	0	0	0	0	0	0	0	0	P. aeruginosa
F1S1R1D1B4P3F11	F1S1R1D2B3P3D07	0	12338	28.7	27.264999999999997-30.135	41	0	0	0	0	0	0	0	0	P. aeruginosa
F1S1R1D1B4P3F11	F1S1R1D3B3P3F10	0	2763	74.89999999999999	71.15499999999999-78.645	107	0	0	0	0	0	0	0	0	P. aeruginosa
F1S1R1D1B4P3F11	F1S1R1D3B4P4C10	0	13650	86.8	82.46-91.14	124	0	0	0	0	0	0	0	0	P. aeruginosa
F1S1R1D1B4P3F11	F1S1R1D4B1P1F03	0	3149	88.19999999999999	83.78999999999999-92.60999999999999	126	0	0	0	0	0	0	0	0	P. aeruginosa
F1S1R1D1B4P3F11	F1S1R1D4B2P1D04	0	12369	97.3	92.43499999999999-102.165	139	0	0	0	0	0	0	0	0	P. aeruginosa
F1S1R1D1B4P3F11	F1S1R1D4B2P1D06	0	12353	97.3	92.43499999999999-102.165	139	0	0	0	0	0	0	0	0	P. aeruginosa
F1S1R1D1B4P3F11	F1S1R1D4B3P5G02	0	2816	118.3	112.38499999999999-124.215	169	0	0	0	0	0	0	0	0	P. aeruginosa
F1S1R1D1B4P3F11	F1S1R2D1B3P4A05	0	12435	161.0	152.95-169.05	230	0	0	0	0	0	0	0	0	P. aeruginosa
F1S1R1D1B4P3F11	F1S1R2D1B3P4H04	0	12355	161.0	152.95-169.05	230	0	0	0	0	0	0	0	0	P. aeruginosa
F1S1R1D1B4P3F11	F1S1R2D1B3P5D01	0	601	168.7	160.265-177.135	241	0	0	0	0	0	0	0	0	P. aeruginosa
F1S1R1D1B4P3F11	F1S1R2D2B4P5C03	0	12255	229.6	218.11999999999998-241.08	328	0	0	0	0	0	0	0	0	P. aeruginosa
F1S1R1D1B4P3F11	F1S1R2D2B4P5E03	0	12241	229.6	218.11999999999998-241.08	328	0	0	0	0	0	0	0	0	P. aeruginosa
F1S1R1D1B4P3F11	F1S1R2D4B3P3A02	0	12357	308.7	293.265-324.135	441	0	0	0	0	0	0	0	0	P. aeruginosa
F1S1R1D1B4P3F11	F1S1R2D4B3P3C11	0	13654	312.2	296.59-327.81	446	0	0	0	0	0	0	0	0	P. aeruginosa
F1S1R1D1B4P3F11	SH030621x2x58_A00559	0	2893	18.2	17.29-19.11	26	0	0	0	0	0	0	0	0	P. aeruginosa
F1S1R1D1B4P3F11	SH040221x2x28	0	1498	333.2	316.53999999999996-349.86	476	0	0	0	0	0	0	0	0	P. aeruginosa
F1S1R1D1B4P3F11	SH040321x2x35	0	1481	109.2	103.73999999999998-114.66	156	0	0	0	0	0	0	0	0	P. aeruginosa
F1S1R1D1B4P3F11	SH159x62	0	2087	252.0	239.39999999999995-264.59999999999997	360	0	0	0	0	0	0	0	0	P. aeruginosa
F1S1R1D1B4P3F11	SH201x49	0	2904	350.0	332.5-367.5	500	0	0	0	0	0	0	0	0	P. aeruginosa
F1S1R1D1B4P3F11	SH204x16	0	1516	352.79999999999995	335.15999999999997-370.43999999999994	504	0	0	0	0	0	0	0	0	P. aeruginosa
F1S1R1D1B4P3F11	SH220222x2x07	0	15211	196.7	186.86499999999998-206.535	281	0	0	0	0	0	0	0	0	P. aeruginosa
F1S1R1D1B4P3F11	SH220921x2x54	0	1474	83.3	79.13499999999999-87.465	119	0	0	0	0	0	0	0	0	P. aeruginosa
F1S1R1D1B4P3F11	SH260321x2x43	0	1473	37.1	35.24499999999999-38.955	53	0	0	0	0	0	0	0	0	P. aeruginosa
F1S1R1D1B4P3F11	SH300920x2x65	0	1475	230.3	218.78499999999997-241.815	329	0	0	0	0	0	0	0	0	P. aeruginosa
F1S1R1D1B4P3F11	SH300920x2x67	0	2087	227.5	216.12499999999997-238.87499999999997	325	0	0	0	0	0	0	0	0	P. aeruginosa
F1S1R1D1B4P3F11	SH300920x2x77	0	1479	224.7	213.46499999999997-235.935	321	0	0	0	0	0	0	0	0	P. aeruginosa
F1S1R1D1B4P3F11	SH300920x2x79	0	1489	223.3	212.13499999999996-234.465	319	0	0	0	0	0	0	0	0	P. aeruginosa
F1S1R1D1B4P3F11	SH300920x2x90	0	2909	217.0	206.14999999999998-227.85000000000002	310	0	0	0	0	0	0	0	0	P. aeruginosa
F1S1R1D1B4P3G11	F1S1R1D2B3P3A11	0	3145	30.1	28.594999999999995-31.605	43	0	0	0	0	0	0	0	0	P. aeruginosa
F1S1R1D1B4P3G11	F1S1R1D2B3P3C03	0	12357	28.7	27.264999999999997-30.135	41	0	0	0	0	0	0	0	0	P. aeruginosa
F1S1R1D1B4P3G11	F1S1R1D2B3P3D03	0	12352	28.7	27.264999999999997-30.135	41	0	0	0	0	0	0	0	0	P. aeruginosa
F1S1R1D1B4P3G11	F1S1R1D2B3P3D07	0	12336	28.7	27.264999999999997-30.135	41	0	0	0	0	0	0	0	0	P. aeruginosa
F1S1R1D1B4P3G11	F1S1R1D3B3P3F10	0	2762	74.89999999999999	71.15499999999999-78.645	107	0	0	0	0	0	0	0	0	P. aeruginosa
F1S1R1D1B4P3G11	F1S1R1D3B4P4C10	0	13648	86.8	82.46-91.14	124	0	0	0	0	0	0	0	0	P. aeruginosa
F1S1R1D1B4P3G11	F1S1R1D4B1P1F03	0	3148	88.19999999999999	83.78999999999999-92.60999999999999	126	0	0	0	0	0	0	0	0	P. aeruginosa
F1S1R1D1B4P3G11	F1S1R1D4B2P1D04	0	12367	97.3	92.43499999999999-102.165	139	0	0	0	0	0	0	0	0	P. aeruginosa
F1S1R1D1B4P3G11	F1S1R1D4B2P1D06	0	12351	97.3	92.43499999999999-102.165	139	0	0	0	0	0	0	0	0	P. aeruginosa
F1S1R1D1B4P3G11	F1S1R1D4B3P5G02	0	2815	118.3	112.38499999999999-124.215	169	0	0	0	0	0	0	0	0	P. aeruginosa
F1S1R1D1B4P3G11	F1S1R2D1B3P4A05	0	12433	161.0	152.95-169.05	230	0	0	0	0	0	0	0	0	P. aeruginosa
F1S1R1D1B4P3G11	F1S1R2D1B3P4H04	0	12353	161.0	152.95-169.05	230	0	0	0	0	0	0	0	0	P. aeruginosa
F1S1R1D1B4P3G11	F1S1R2D1B3P5D01	0	600	168.7	160.265-177.135	241	0	0	0	0	0	0	0	0	P. aeruginosa
F1S1R1D1B4P3G11	F1S1R2D2B4P5C03	0	12253	229.6	218.11999999999998-241.08	328	0	0	0	0	0	0	0	0	P. aeruginosa
F1S1R1D1B4P3G11	F1S1R2D2B4P5E03	0	12239	229.6	218.11999999999998-241.08	328	0	0	0	0	0	0	0	0	P. aeruginosa
F1S1R1D1B4P3G11	F1S1R2D4B3P3A02	0	12355	308.7	293.265-324.135	441	0	0	0	0	0	0	0	0	P. aeruginosa
F1S1R1D1B4P3G11	F1S1R2D4B3P3C11	0	13652	312.2	296.59-327.81	446	0	0	0	0	0	0	0	0	P. aeruginosa
F1S1R1D1B4P3G11	SH030621x2x58_A00559	0	2892	18.2	17.29-19.11	26	0	0	0	0	0	0	0	0	P. aeruginosa
F1S1R1D1B4P3G11	SH040221x2x28	0	1497	333.2	316.53999999999996-349.86	476	0	0	0	0	0	0	0	0	P. aeruginosa
F1S1R1D1B4P3G11	SH040321x2x35	0	1480	109.2	103.73999999999998-114.66	156	0	0	0	0	0	0	0	0	P. aeruginosa
F1S1R1D1B4P3G11	SH159x62	0	2086	252.0	239.39999999999995-264.59999999999997	360	0	0	0	0	0	0	0	0	P. aeruginosa
F1S1R1D1B4P3G11	SH201x49	0	2903	350.0	332.5-367.5	500	0	0	0	0	0	0	0	0	P. aeruginosa
F1S1R1D1B4P3G11	SH204x16	0	1515	352.79999999999995	335.15999999999997-370.43999999999994	504	0	0	0	0	0	0	0	0	P. aeruginosa
F1S1R1D1B4P3G11	SH220222x2x07	0	15209	196.7	186.86499999999998-206.535	281	0	0	0	0	0	0	0	0	P. aeruginosa
F1S1R1D1B4P3G11	SH220921x2x54	0	1473	83.3	79.13499999999999-87.465	119	0	0	0	0	0	0	0	0	P. aeruginosa
F1S1R1D1B4P3G11	SH260321x2x43	0	1472	37.1	35.24499999999999-38.955	53	0	0	0	0	0	0	0	0	P. aeruginosa
F1S1R1D1B4P3G11	SH300920x2x65	0	1474	230.3	218.78499999999997-241.815	329	0	0	0	0	0	0	0	0	P. aeruginosa
F1S1R1D1B4P3G11	SH300920x2x67	0	2086	227.5	216.12499999999997-238.87499999999997	325	0	0	0	0	0	0	0	0	P. aeruginosa
F1S1R1D1B4P3G11	SH300920x2x77	0	1478	224.7	213.46499999999997-235.935	321	0	0	0	0	0	0	0	0	P. aeruginosa
F1S1R1D1B4P3G11	SH300920x2x79	0	1488	223.3	212.13499999999996-234.465	319	0	0	0	0	0	0	0	0	P. aeruginosa
F1S1R1D1B4P3G11	SH300920x2x90	0	2908	217.0	206.14999999999998-227.85000000000002	310	0	0	0	0	0	0	0	0	P. aeruginosa
F1S1R1D1B4P4D07	F1S1R1D2B3P3A11	0	3146	30.1	28.594999999999995-31.605	43	0	0	0	0	0	0	0	0	P. aeruginosa
F1S1R1D1B4P4D07	F1S1R1D2B3P3C03	0	12358	28.7	27.264999999999997-30.135	41	0	0	0	0	0	0	0	0	P. aeruginosa
F1S1R1D1B4P4D07	F1S1R1D2B3P3D03	0	12353	28.7	27.264999999999997-30.135	41	0	0	0	0	0	0	0	0	P. aeruginosa
F1S1R1D1B4P4D07	F1S1R1D2B3P3D07	0	12337	28.7	27.264999999999997-30.135	41	0	0	0	0	0	0	0	0	P. aeruginosa
F1S1R1D1B4P4D07	F1S1R1D3B3P3F10	0	2763	74.89999999999999	71.15499999999999-78.645	107	0	0	0	0	0	0	0	0	P. aeruginosa
F1S1R1D1B4P4D07	F1S1R1D3B4P4C10	0	13649	86.8	82.46-91.14	124	0	0	0	0	0	0	0	0	P. aeruginosa
F1S1R1D1B4P4D07	F1S1R1D4B1P1F03	0	3149	88.19999999999999	83.78999999999999-92.60999999999999	126	0	0	0	0	0	0	0	0	P. aeruginosa
F1S1R1D1B4P4D07	F1S1R1D4B2P1D04	0	12368	97.3	92.43499999999999-102.165	139	0	0	0	0	0	0	0	0	P. aeruginosa
F1S1R1D1B4P4D07	F1S1R1D4B2P1D06	0	12352	97.3	92.43499999999999-102.165	139	0	0	0	0	0	0	0	0	P. aeruginosa
F1S1R1D1B4P4D07	F1S1R1D4B3P5G02	0	2816	118.3	112.38499999999999-124.215	169	0	0	0	0	0	0	0	0	P. aeruginosa
F1S1R1D1B4P4D07	F1S1R2D1B3P4A05	0	12434	161.0	152.95-169.05	230	0	0	0	0	0	0	0	0	P. aeruginosa
F1S1R1D1B4P4D07	F1S1R2D1B3P4H04	0	12354	161.0	152.95-169.05	230	0	0	0	0	0	0	0	0	P. aeruginosa
F1S1R1D1B4P4D07	F1S1R2D1B3P5D01	0	601	168.7	160.265-177.135	241	0	0	0	0	0	0	0	0	P. aeruginosa
F1S1R1D1B4P4D07	F1S1R2D2B4P5C03	0	12254	229.6	218.11999999999998-241.08	328	0	0	0	0	0	0	0	0	P. aeruginosa
F1S1R1D1B4P4D07	F1S1R2D2B4P5E03	0	12240	229.6	218.11999999999998-241.08	328	0	0	0	0	0	0	0	0	P. aeruginosa
F1S1R1D1B4P4D07	F1S1R2D4B3P3A02	0	12356	308.7	293.265-324.135	441	0	0	0	0	0	0	0	0	P. aeruginosa
F1S1R1D1B4P4D07	F1S1R2D4B3P3C11	0	13653	312.2	296.59-327.81	446	0	0	0	0	0	0	0	0	P. aeruginosa
F1S1R1D1B4P4D07	SH030621x2x58_A00559	0	2893	18.2	17.29-19.11	26	0	0	0	0	0	0	0	0	P. aeruginosa
F1S1R1D1B4P4D07	SH040221x2x28	0	1497	333.2	316.53999999999996-349.86	476	0	0	0	0	0	0	0	0	P. aeruginosa
F1S1R1D1B4P4D07	SH040321x2x35	0	1481	109.2	103.73999999999998-114.66	156	0	0	0	0	0	0	0	0	P. aeruginosa
F1S1R1D1B4P4D07	SH159x62	0	2085	252.0	239.39999999999995-264.59999999999997	360	0	0	0	0	0	0	0	0	P. aeruginosa
F1S1R1D1B4P4D07	SH201x49	0	2903	350.0	332.5-367.5	500	0	0	0	0	0	0	0	0	P. aeruginosa
F1S1R1D1B4P4D07	SH204x16	0	1515	352.79999999999995	335.15999999999997-370.43999999999994	504	0	0	0	0	0	0	0	0	P. aeruginosa
F1S1R1D1B4P4D07	SH220222x2x07	0	15209	196.7	186.86499999999998-206.535	281	0	0	0	0	0	0	0	0	P. aeruginosa
F1S1R1D1B4P4D07	SH220921x2x54	0	1473	83.3	79.13499999999999-87.465	119	0	0	0	0	0	0	0	0	P. aeruginosa
F1S1R1D1B4P4D07	SH260321x2x43	0	1473	37.1	35.24499999999999-38.955	53	0	0	0	0	0	0	0	0	P. aeruginosa
F1S1R1D1B4P4D07	SH300920x2x65	0	1474	230.3	218.78499999999997-241.815	329	0	0	0	0	0	0	0	0	P. aeruginosa
F1S1R1D1B4P4D07	SH300920x2x67	0	2085	227.5	216.12499999999997-238.87499999999997	325	0	0	0	0	0	0	0	0	P. aeruginosa
F1S1R1D1B4P4D07	SH300920x2x77	0	1478	224.7	213.46499999999997-235.935	321	0	0	0	0	0	0	0	0	P. aeruginosa
F1S1R1D1B4P4D07	SH300920x2x79	0	1489	223.3	212.13499999999996-234.465	319	0	0	0	0	0	0	0	0	P. aeruginosa
F1S1R1D1B4P4D07	SH300920x2x90	0	2908	217.0	206.14999999999998-227.85000000000002	310	0	0	0	0	0	0	0	0	P. aeruginosa
F1S1R1D2B3P3A11	F1S1R1D2B3P3C03	0	12134	1.4	1.3299999999999998-1.47	2	0	0	0	0	0	0	0	0	P. aeruginosa
F1S1R1D2B3P3A11	F1S1R1D2B3P3D03	0	12126	1.4	1.3299999999999998-1.47	2	0	0	0	0	0	0	0	0	P. aeruginosa
F1S1R1D2B3P3A11	F1S1R1D2B3P3D07	0	12109	1.4	1.3299999999999998-1.47	2	0	0	0	0	0	0	0	0	P. aeruginosa
F1S1R1D2B3P3A11	F1S1R1D3B3P3B05	0	3148	42.0	39.9-44.1	60	0	0	0	0	0	0	0	0	P. aeruginosa
F1S1R1D2B3P3A11	F1S1R1D3B3P3C05	0	3152	42.0	39.9-44.1	60	0	0	0	0	0	0	0	0	P. aeruginosa
F1S1R1D2B3P3A11	F1S1R1D3B3P3F10	0	867	44.8	42.559999999999995-47.04	64	0	0	0	0	0	0	0	0	P. aeruginosa
F1S1R1D2B3P3A11	F1S1R1D3B4P4C10	0	13246	56.7	53.864999999999995-59.535	81	0	0	0	0	0	0	0	0	P. aeruginosa
F1S1R1D2B3P3A11	F1S1R1D4B2P1D04	0	12144	67.19999999999999	63.83999999999999-70.55999999999999	96	0	0	0	0	0	0	0	0	P. aeruginosa
F1S1R1D2B3P3A11	F1S1R1D4B2P1D06	0	12126	67.19999999999999	63.83999999999999-70.55999999999999	96	0	0	0	0	0	0	0	0	P. aeruginosa
F1S1R1D2B3P3A11	F1S1R1D4B3P5G02	0	5477	88.19999999999999	83.78999999999999-92.60999999999999	126	0	0	0	0	0	0	0	0	P. aeruginosa
F1S1R1D2B3P3A11	F1S1R2D1B1P4C03	0	3148	109.9	104.40499999999999-115.395	157	0	0	0	0	0	0	0	0	P. aeruginosa
F1S1R1D2B3P3A11	F1S1R2D1B2P1E04	0	3150	109.9	104.40499999999999-115.395	157	0	0	0	0	0	0	0	0	P. aeruginosa
F1S1R1D2B3P3A11	F1S1R2D1B3P4A05	0	12165	130.9	124.355-137.44500000000002	187	0	0	0	0	0	0	0	0	P. aeruginosa
F1S1R1D2B3P3A11	F1S1R2D1B3P4H04	0	12128	130.9	124.355-137.44500000000002	187	0	0	0	0	0	0	0	0	P. aeruginosa
F1S1R1D2B3P3A11	F1S1R2D1B3P5D01	0	3246	138.6	131.67-145.53	198	0	0	0	0	0	0	0	0	P. aeruginosa
F1S1R1D2B3P3A11	F1S1R2D2B4P5C03	0	12005	199.5	189.52499999999998-209.47500000000002	285	0	0	0	0	0	0	0	0	P. aeruginosa
F1S1R1D2B3P3A11	F1S1R2D2B4P5E03	0	11988	199.5	189.52499999999998-209.47500000000002	285	0	0	0	0	0	0	0	0	P. aeruginosa
F1S1R1D2B3P3A11	F1S1R2D2B4P5F09	0	3149	203.0	192.85-213.15	290	0	0	0	0	0	0	0	0	P. aeruginosa
F1S1R1D2B3P3A11	F1S1R2D2B4P5G09	0	3147	203.0	192.85-213.15	290	0	0	0	0	0	0	0	0	P. aeruginosa
F1S1R1D2B3P3A11	F1S1R2D2B4P5H09	0	3146	203.0	192.85-213.15	290	0	0	0	0	0	0	0	0	P. aeruginosa
F1S1R1D2B3P3A11	F1S1R2D4B1P3A04	0	3149	258.3	245.385-271.21500000000003	369	0	0	0	0	0	0	0	0	P. aeruginosa
F1S1R1D2B3P3A11	F1S1R2D4B3P3A02	0	12132	278.6	264.66999999999996-292.53	398	0	0	0	0	0	0	0	0	P. aeruginosa
F1S1R1D2B3P3A11	F1S1R2D4B3P3C11	0	13251	282.1	267.99499999999995-296.205	403	0	0	0	0	0	0	0	0	P. aeruginosa
F1S1R1D2B3P3A11	SH030621x2x58_A00559	0	2516	11.9	11.304999999999998-12.495	17	0	0	0	0	0	0	0	0	P. aeruginosa
F1S1R1D2B3P3A11	SH040221x2x28	0	4208	363.3	345.13499999999993-381.465	519	0	0	0	0	0	0	0	0	P. aeruginosa
F1S1R1D2B3P3A11	SH040321x2x35	0	4182	139.29999999999998	132.33499999999998-146.265	199	0	0	0	0	0	0	0	0	P. aeruginosa
F1S1R1D2B3P3A11	SH159x62	0	4501	221.9	210.80499999999998-232.99499999999998	317	0	0	0	0	0	0	0	0	P. aeruginosa
F1S1R1D2B3P3A11	SH201x49	0	2525	319.9	303.905-335.895	457	0	0	0	0	0	0	0	0	P. aeruginosa
F1S1R1D2B3P3A11	SH204x16	0	4222	322.7	306.565-338.835	461	0	0	0	0	0	0	0	0	P. aeruginosa
F1S1R1D2B3P3A11	SH220222x2x07	0	14453	166.6	158.26999999999998-174.93	238	0	0	0	0	0	0	0	0	P. aeruginosa
F1S1R1D2B3P3A11	SH220921x2x54	0	4184	53.2	50.53999999999999-55.86	76	0	0	0	0	0	0	0	0	P. aeruginosa
F1S1R1D2B3P3A11	SH260321x2x43	0	4175	67.19999999999999	63.83999999999999-70.55999999999999	96	0	0	0	0	0	0	0	0	P. aeruginosa
F1S1R1D2B3P3A11	SH300920x2x65	0	4183	260.4	247.37999999999997-273.42	372	0	0	0	0	0	0	0	0	P. aeruginosa
F1S1R1D2B3P3A11	SH300920x2x67	0	4501	257.6	244.71999999999994-270.47999999999996	368	0	0	0	0	0	0	0	0	P. aeruginosa
F1S1R1D2B3P3A11	SH300920x2x77	0	4188	254.8	242.05999999999997-267.54	364	0	0	0	0	0	0	0	0	P. aeruginosa
F1S1R1D2B3P3A11	SH300920x2x79	0	4194	253.4	240.72999999999996-266.07	362	0	0	0	0	0	0	0	0	P. aeruginosa
F1S1R1D2B3P3A11	SH300920x2x90	0	2532	247.1	234.74499999999998-259.455	353	0	0	0	0	0	0	0	0	P. aeruginosa
F1S1R1D2B3P3C03	F1S1R1D3B3P3B05	0	12358	43.4	41.23-45.57	62	0	0	0	0	0	0	0	0	P. aeruginosa
F1S1R1D2B3P3C03	F1S1R1D3B3P3C05	0	12367	43.4	41.23-45.57	62	0	0	0	0	0	0	0	0	P. aeruginosa
F1S1R1D2B3P3C03	F1S1R1D3B3P3F10	0	13021	46.2	43.88999999999999-48.51	66	0	0	0	0	0	0	0	0	P. aeruginosa
F1S1R1D2B3P3C03	F1S1R1D3B4P4C10	0	10345	58.1	55.19499999999999-61.004999999999995	83	0	0	0	0	0	0	0	0	P. aeruginosa
F1S1R1D2B3P3C03	F1S1R1D4B1P1F03	0	12130	59.49999999999999	56.52499999999999-62.474999999999994	85	0	0	0	0	0	0	0	0	P. aeruginosa
F1S1R1D2B3P3C03	F1S1R1D4B3P5G02	0	13143	89.6	85.11999999999999-94.08	128	0	0	0	0	0	0	0	0	P. aeruginosa
F1S1R1D2B3P3C03	F1S1R2D1B1P4C03	0	12360	111.3	105.735-116.865	159	0	0	0	0	0	0	0	0	P. aeruginosa
F1S1R1D2B3P3C03	F1S1R2D1B2P1E04	0	12363	111.3	105.735-116.865	159	0	0	0	0	0	0	0	0	P. aeruginosa
F1S1R1D2B3P3C03	F1S1R2D1B3P5D01	0	12411	140.0	133.0-147.0	200	0	0	0	0	0	0	0	0	P. aeruginosa
F1S1R1D2B3P3C03	F1S1R2D2B4P5F09	0	12363	204.4	194.17999999999998-214.61999999999998	292	0	0	0	0	0	0	0	0	P. aeruginosa
F1S1R1D2B3P3C03	F1S1R2D2B4P5G09	0	12359	204.4	194.17999999999998-214.61999999999998	292	0	0	0	0	0	0	0	0	P. aeruginosa
F1S1R1D2B3P3C03	F1S1R2D2B4P5H09	0	12358	204.4	194.17999999999998-214.61999999999998	292	0	0	0	0	0	0	0	0	P. aeruginosa
F1S1R1D2B3P3C03	F1S1R2D4B1P3A04	0	12362	259.7	246.71499999999997-272.685	371	0	0	0	0	0	0	0	0	P. aeruginosa
F1S1R1D2B3P3C03	F1S1R2D4B3P3C11	0	10346	283.5	269.325-297.675	405	0	0	0	0	0	0	0	0	P. aeruginosa
F1S1R1D2B3P3C03	SH030621x2x58_A00559	0	13038	10.5	9.975-11.025	15	0	0	0	0	0	0	0	0	P. aeruginosa
F1S1R1D2B3P3C03	SH040221x2x28	0	12439	361.9	343.80499999999995-379.995	517	0	0	0	0	0	0	0	0	P. aeruginosa
F1S1R1D2B3P3C03	SH040321x2x35	0	12422	137.89999999999998	131.00499999999997-144.795	197	0	0	0	0	0	0	0	0	P. aeruginosa
F1S1R1D2B3P3C03	SH159x62	0	12510	223.3	212.13499999999996-234.465	319	0	0	0	0	0	0	0	0	P. aeruginosa
F1S1R1D2B3P3C03	SH201x49	0	13049	321.29999999999995	305.23499999999996-337.36499999999995	459	0	0	0	0	0	0	0	0	P. aeruginosa
F1S1R1D2B3P3C03	SH204x16	0	12452	324.1	307.8949999999999-340.305	463	0	0	0	0	0	0	0	0	P. aeruginosa
F1S1R1D2B3P3C03	SH220222x2x07	0	7506	168.0	159.6-176.4	240	0	0	0	0	0	0	0	0	P. aeruginosa
F1S1R1D2B3P3C03	SH220921x2x54	0	12426	54.6	51.86999999999999-57.33	78	0	0	0	0	0	0	0	0	P. aeruginosa
F1S1R1D2B3P3C03	SH260321x2x43	0	12420	65.8	62.50999999999999-69.09	94	0	0	0	0	0	0	0	0	P. aeruginosa
F1S1R1D2B3P3C03	SH300920x2x65	0	12426	259.0	246.04999999999998-271.95	370	0	0	0	0	0	0	0	0	P. aeruginosa
F1S1R1D2B3P3C03	SH300920x2x67	0	12510	256.2	243.39-269.01	366	0	0	0	0	0	0	0	0	P. aeruginosa
F1S1R1D2B3P3C03	SH300920x2x77	0	12430	253.4	240.72999999999996-266.07	362	0	0	0	0	0	0	0	0	P. aeruginosa
F1S1R1D2B3P3C03	SH300920x2x79	0	12438	252.0	239.39999999999995-264.59999999999997	360	0	0	0	0	0	0	0	0	P. aeruginosa
F1S1R1D2B3P3C03	SH300920x2x90	0	13066	245.7	233.415-257.985	351	0	0	0	0	0	0	0	0	P. aeruginosa
F1S1R1D2B3P3D03	F1S1R1D3B3P3B05	0	12353	43.4	41.23-45.57	62	0	0	0	0	0	0	0	0	P. aeruginosa
F1S1R1D2B3P3D03	F1S1R1D3B3P3C05	0	12362	43.4	41.23-45.57	62	0	0	0	0	0	0	0	0	P. aeruginosa
F1S1R1D2B3P3D03	F1S1R1D3B3P3F10	0	13016	46.2	43.88999999999999-48.51	66	0	0	0	0	0	0	0	0	P. aeruginosa
F1S1R1D2B3P3D03	F1S1R1D3B4P4C10	0	10341	58.1	55.19499999999999-61.004999999999995	83	0	0	0	0	0	0	0	0	P. aeruginosa
F1S1R1D2B3P3D03	F1S1R1D4B1P1F03	0	12120	59.49999999999999	56.52499999999999-62.474999999999994	85	0	0	0	0	0	0	0	0	P. aeruginosa
F1S1R1D2B3P3D03	F1S1R1D4B3P5G02	0	13137	89.6	85.11999999999999-94.08	128	0	0	0	0	0	0	0	0	P. aeruginosa
F1S1R1D2B3P3D03	F1S1R2D1B1P4C03	0	12355	111.3	105.735-116.865	159	0	0	0	0	0	0	0	0	P. aeruginosa
F1S1R1D2B3P3D03	F1S1R2D1B2P1E04	0	12358	111.3	105.735-116.865	159	0	0	0	0	0	0	0	0	P. aeruginosa
F1S1R1D2B3P3D03	F1S1R2D1B3P5D01	0	12406	140.0	133.0-147.0	200	0	0	0	0	0	0	0	0	P. aeruginosa
F1S1R1D2B3P3D03	F1S1R2D2B4P5F09	0	12358	204.4	194.17999999999998-214.61999999999998	292	0	0	0	0	0	0	0	0	P. aeruginosa
F1S1R1D2B3P3D03	F1S1R2D2B4P5G09	0	12354	204.4	194.17999999999998-214.61999999999998	292	0	0	0	0	0	0	0	0	P. aeruginosa
F1S1R1D2B3P3D03	F1S1R2D2B4P5H09	0	12352	204.4	194.17999999999998-214.61999999999998	292	0	0	0	0	0	0	0	0	P. aeruginosa
F1S1R1D2B3P3D03	F1S1R2D4B1P3A04	0	12357	259.7	246.71499999999997-272.685	371	0	0	0	0	0	0	0	0	P. aeruginosa
F1S1R1D2B3P3D03	F1S1R2D4B3P3C11	0	10342	283.5	269.325-297.675	405	0	0	0	0	0	0	0	0	P. aeruginosa
F1S1R1D2B3P3D03	SH030621x2x58_A00559	0	13030	10.5	9.975-11.025	15	0	0	0	0	0	0	0	0	P. aeruginosa
F1S1R1D2B3P3D03	SH040221x2x28	0	12432	361.9	343.80499999999995-379.995	517	0	0	0	0	0	0	0	0	P. aeruginosa
F1S1R1D2B3P3D03	SH040321x2x35	0	12416	137.89999999999998	131.00499999999997-144.795	197	0	0	0	0	0	0	0	0	P. aeruginosa
F1S1R1D2B3P3D03	SH159x62	0	12508	223.3	212.13499999999996-234.465	319	0	0	0	0	0	0	0	0	P. aeruginosa
F1S1R1D2B3P3D03	SH201x49	0	13043	321.29999999999995	305.23499999999996-337.36499999999995	459	0	0	0	0	0	0	0	0	P. aeruginosa
F1S1R1D2B3P3D03	SH204x16	0	12447	324.1	307.8949999999999-340.305	463	0	0	0	0	0	0	0	0	P. aeruginosa
F1S1R1D2B3P3D03	SH220222x2x07	0	7498	168.0	159.6-176.4	240	0	0	0	0	0	0	0	0	P. aeruginosa
F1S1R1D2B3P3D03	SH220921x2x54	0	12420	54.6	51.86999999999999-57.33	78	0	0	0	0	0	0	0	0	P. aeruginosa
F1S1R1D2B3P3D03	SH260321x2x43	0	12412	65.8	62.50999999999999-69.09	94	0	0	0	0	0	0	0	0	P. aeruginosa
F1S1R1D2B3P3D03	SH300920x2x65	0	12420	259.0	246.04999999999998-271.95	370	0	0	0	0	0	0	0	0	P. aeruginosa
F1S1R1D2B3P3D03	SH300920x2x67	0	12508	256.2	243.39-269.01	366	0	0	0	0	0	0	0	0	P. aeruginosa
F1S1R1D2B3P3D03	SH300920x2x77	0	12424	253.4	240.72999999999996-266.07	362	0	0	0	0	0	0	0	0	P. aeruginosa
F1S1R1D2B3P3D03	SH300920x2x79	0	12432	252.0	239.39999999999995-264.59999999999997	360	0	0	0	0	0	0	0	0	P. aeruginosa
F1S1R1D2B3P3D03	SH300920x2x90	0	13060	245.7	233.415-257.985	351	0	0	0	0	0	0	0	0	P. aeruginosa
F1S1R1D2B3P3D07	F1S1R1D3B3P3B05	0	12337	43.4	41.23-45.57	62	0	0	0	0	0	0	0	0	P. aeruginosa
F1S1R1D2B3P3D07	F1S1R1D3B3P3C05	0	12346	43.4	41.23-45.57	62	0	0	0	0	0	0	0	0	P. aeruginosa
F1S1R1D2B3P3D07	F1S1R1D3B3P3F10	0	12998	46.2	43.88999999999999-48.51	66	0	0	0	0	0	0	0	0	P. aeruginosa
F1S1R1D2B3P3D07	F1S1R1D3B4P4C10	0	10338	58.1	55.19499999999999-61.004999999999995	83	0	0	0	0	0	0	0	0	P. aeruginosa
F1S1R1D2B3P3D07	F1S1R1D4B1P1F03	0	12106	59.49999999999999	56.52499999999999-62.474999999999994	85	0	0	0	0	0	0	0	0	P. aeruginosa
F1S1R1D2B3P3D07	F1S1R1D4B3P5G02	0	13128	89.6	85.11999999999999-94.08	128	0	0	0	0	0	0	0	0	P. aeruginosa
F1S1R1D2B3P3D07	F1S1R2D1B1P4C03	0	12339	111.3	105.735-116.865	159	0	0	0	0	0	0	0	0	P. aeruginosa
F1S1R1D2B3P3D07	F1S1R2D1B2P1E04	0	12342	111.3	105.735-116.865	159	0	0	0	0	0	0	0	0	P. aeruginosa
F1S1R1D2B3P3D07	F1S1R2D1B3P5D01	0	12390	140.0	133.0-147.0	200	0	0	0	0	0	0	0	0	P. aeruginosa
F1S1R1D2B3P3D07	F1S1R2D2B4P5F09	0	12342	204.4	194.17999999999998-214.61999999999998	292	0	0	0	0	0	0	0	0	P. aeruginosa
F1S1R1D2B3P3D07	F1S1R2D2B4P5G09	0	12338	204.4	194.17999999999998-214.61999999999998	292	0	0	0	0	0	0	0	0	P. aeruginosa
F1S1R1D2B3P3D07	F1S1R2D2B4P5H09	0	12337	204.4	194.17999999999998-214.61999999999998	292	0	0	0	0	0	0	0	0	P. aeruginosa
F1S1R1D2B3P3D07	F1S1R2D4B1P3A04	0	12341	259.7	246.71499999999997-272.685	371	0	0	0	0	0	0	0	0	P. aeruginosa
F1S1R1D2B3P3D07	F1S1R2D4B3P3C11	0	10339	283.5	269.325-297.675	405	0	0	0	0	0	0	0	0	P. aeruginosa
F1S1R1D2B3P3D07	SH030621x2x58_A00559	0	13016	10.5	9.975-11.025	15	0	0	0	0	0	0	0	0	P. aeruginosa
F1S1R1D2B3P3D07	SH040221x2x28	0	12420	361.9	343.80499999999995-379.995	517	0	0	0	0	0	0	0	0	P. aeruginosa
F1S1R1D2B3P3D07	SH040321x2x35	0	12402	137.89999999999998	131.00499999999997-144.795	197	0	0	0	0	0	0	0	0	P. aeruginosa
F1S1R1D2B3P3D07	SH159x62	0	12490	223.3	212.13499999999996-234.465	319	0	0	0	0	0	0	0	0	P. aeruginosa
F1S1R1D2B3P3D07	SH201x49	0	13027	321.29999999999995	305.23499999999996-337.36499999999995	459	0	0	0	0	0	0	0	0	P. aeruginosa
F1S1R1D2B3P3D07	SH204x16	0	12434	324.1	307.8949999999999-340.305	463	0	0	0	0	0	0	0	0	P. aeruginosa
F1S1R1D2B3P3D07	SH220222x2x07	0	7497	168.0	159.6-176.4	240	0	0	0	0	0	0	0	0	P. aeruginosa
F1S1R1D2B3P3D07	SH220921x2x54	0	12406	54.6	51.86999999999999-57.33	78	0	0	0	0	0	0	0	0	P. aeruginosa
F1S1R1D2B3P3D07	SH260321x2x43	0	12400	65.8	62.50999999999999-69.09	94	0	0	0	0	0	0	0	0	P. aeruginosa
F1S1R1D2B3P3D07	SH300920x2x65	0	12406	259.0	246.04999999999998-271.95	370	0	0	0	0	0	0	0	0	P. aeruginosa
F1S1R1D2B3P3D07	SH300920x2x67	0	12490	256.2	243.39-269.01	366	0	0	0	0	0	0	0	0	P. aeruginosa
F1S1R1D2B3P3D07	SH300920x2x77	0	12410	253.4	240.72999999999996-266.07	362	0	0	0	0	0	0	0	0	P. aeruginosa
F1S1R1D2B3P3D07	SH300920x2x79	0	12418	252.0	239.39999999999995-264.59999999999997	360	0	0	0	0	0	0	0	0	P. aeruginosa
F1S1R1D2B3P3D07	SH300920x2x90	0	13044	245.7	233.415-257.985	351	0	0	0	0	0	0	0	0	P. aeruginosa
F1S1R1D3B3P3B05	F1S1R1D3B3P3F10	0	2765	2.8	2.6599999999999997-2.94	4	0	0	0	0	0	0	0	0	P. aeruginosa
F1S1R1D3B3P3B05	F1S1R1D3B4P4C10	0	13649	14.7	13.964999999999998-15.435	21	0	0	0	0	0	0	0	0	P. aeruginosa
F1S1R1D3B3P3B05	F1S1R1D4B1P1F03	0	3151	16.099999999999998	15.294999999999996-16.904999999999998	23	0	0	0	0	0	0	0	0	P. aeruginosa
F1S1R1D3B3P3B05	F1S1R1D4B2P1D04	0	12368	25.2	23.939999999999998-26.46	36	0	0	0	0	0	0	0	0	P. aeruginosa
F1S1R1D3B3P3B05	F1S1R1D4B2P1D06	0	12352	25.2	23.939999999999998-26.46	36	0	0	0	0	0	0	0	0	P. aeruginosa
F1S1R1D3B3P3B05	F1S1R1D4B3P5G02	0	2817	46.2	43.88999999999999-48.51	66	0	0	0	0	0	0	0	0	P. aeruginosa
F1S1R1D3B3P3B05	F1S1R2D1B3P4A05	0	12434	88.89999999999999	84.45499999999998-93.345	127	0	0	0	0	0	0	0	0	P. aeruginosa
F1S1R1D3B3P3B05	F1S1R2D1B3P4H04	0	12354	88.89999999999999	84.45499999999998-93.345	127	0	0	0	0	0	0	0	0	P. aeruginosa
F1S1R1D3B3P3B05	F1S1R2D1B3P5D01	0	602	96.6	91.77-101.42999999999999	138	0	0	0	0	0	0	0	0	P. aeruginosa
F1S1R1D3B3P3B05	F1S1R2D2B4P5C03	0	12254	157.5	149.625-165.375	225	0	0	0	0	0	0	0	0	P. aeruginosa
F1S1R1D3B3P3B05	F1S1R2D2B4P5E03	0	12240	157.5	149.625-165.375	225	0	0	0	0	0	0	0	0	P. aeruginosa
F1S1R1D3B3P3B05	F1S1R2D4B3P3A02	0	12356	236.6	224.76999999999998-248.43	338	0	0	0	0	0	0	0	0	P. aeruginosa
F1S1R1D3B3P3B05	F1S1R2D4B3P3C11	0	13653	240.1	228.09499999999997-252.10500000000002	343	0	0	0	0	0	0	0	0	P. aeruginosa
F1S1R1D3B3P3B05	SH030621x2x58_A00559	0	2895	53.9	51.205-56.595	77	0	0	0	0	0	0	0	0	P. aeruginosa
F1S1R1D3B3P3B05	SH040221x2x28	0	1498	405.3	385.0349999999999-425.565	579	0	0	0	0	0	0	0	0	P. aeruginosa
F1S1R1D3B3P3B05	SH040321x2x35	0	1482	181.3	172.23499999999999-190.36499999999998	259	0	0	0	0	0	0	0	0	P. aeruginosa
F1S1R1D3B3P3B05	SH159x62	0	2088	179.89999999999998	170.90499999999997-188.89499999999998	257	0	0	0	0	0	0	0	0	P. aeruginosa
F1S1R1D3B3P3B05	SH201x49	0	2906	277.9	264.00499999999994-291.795	397	0	0	0	0	0	0	0	0	P. aeruginosa
F1S1R1D3B3P3B05	SH204x16	0	1516	280.7	266.66499999999996-294.735	401	0	0	0	0	0	0	0	0	P. aeruginosa
F1S1R1D3B3P3B05	SH220222x2x07	0	15210	124.6	118.36999999999999-130.83	178	0	0	0	0	0	0	0	0	P. aeruginosa
F1S1R1D3B3P3B05	SH220921x2x54	0	1475	11.2	10.639999999999999-11.76	16	0	0	0	0	0	0	0	0	P. aeruginosa
F1S1R1D3B3P3B05	SH260321x2x43	0	1474	109.2	103.73999999999998-114.66	156	0	0	0	0	0	0	0	0	P. aeruginosa
F1S1R1D3B3P3B05	SH300920x2x65	0	1476	302.4	287.28-317.52	432	0	0	0	0	0	0	0	0	P. aeruginosa
F1S1R1D3B3P3B05	SH300920x2x67	0	2088	299.6	284.61999999999995-314.58	428	0	0	0	0	0	0	0	0	P. aeruginosa
F1S1R1D3B3P3B05	SH300920x2x77	0	1480	296.79999999999995	281.9599999999999-311.64	424	0	0	0	0	0	0	0	0	P. aeruginosa
F1S1R1D3B3P3B05	SH300920x2x79	0	1490	295.4	280.62999999999994-310.17	422	0	0	0	0	0	0	0	0	P. aeruginosa
F1S1R1D3B3P3B05	SH300920x2x90	0	2911	289.1	274.645-303.55499999999995	413	0	0	0	0	0	0	0	0	P. aeruginosa
F1S1R1D3B3P3C05	F1S1R1D3B3P3F10	0	2770	2.8	2.6599999999999997-2.94	4	0	0	0	0	0	0	0	0	P. aeruginosa
F1S1R1D3B3P3C05	F1S1R1D3B4P4C10	0	13656	14.7	13.964999999999998-15.435	21	0	0	0	0	0	0	0	0	P. aeruginosa
F1S1R1D3B3P3C05	F1S1R1D4B1P1F03	0	3155	16.099999999999998	15.294999999999996-16.904999999999998	23	0	0	0	0	0	0	0	0	P. aeruginosa
F1S1R1D3B3P3C05	F1S1R1D4B2P1D04	0	12376	25.2	23.939999999999998-26.46	36	0	0	0	0	0	0	0	0	P. aeruginosa
F1S1R1D3B3P3C05	F1S1R1D4B2P1D06	0	12360	25.2	23.939999999999998-26.46	36	0	0	0	0	0	0	0	0	P. aeruginosa
F1S1R1D3B3P3C05	F1S1R1D4B3P5G02	0	2822	46.2	43.88999999999999-48.51	66	0	0	0	0	0	0	0	0	P. aeruginosa
F1S1R1D3B3P3C05	F1S1R2D1B3P4A05	0	12442	88.89999999999999	84.45499999999998-93.345	127	0	0	0	0	0	0	0	0	P. aeruginosa
F1S1R1D3B3P3C05	F1S1R2D1B3P4H04	0	12361	88.89999999999999	84.45499999999998-93.345	127	0	0	0	0	0	0	0	0	P. aeruginosa
F1S1R1D3B3P3C05	F1S1R2D1B3P5D01	0	607	96.6	91.77-101.42999999999999	138	0	0	0	0	0	0	0	0	P. aeruginosa
F1S1R1D3B3P3C05	F1S1R2D2B4P5C03	0	12263	157.5	149.625-165.375	225	0	0	0	0	0	0	0	0	P. aeruginosa
F1S1R1D3B3P3C05	F1S1R2D2B4P5E03	0	12249	157.5	149.625-165.375	225	0	0	0	0	0	0	0	0	P. aeruginosa
F1S1R1D3B3P3C05	F1S1R2D4B3P3A02	0	12365	236.6	224.76999999999998-248.43	338	0	0	0	0	0	0	0	0	P. aeruginosa
F1S1R1D3B3P3C05	F1S1R2D4B3P3C11	0	13660	240.1	228.09499999999997-252.10500000000002	343	0	0	0	0	0	0	0	0	P. aeruginosa
F1S1R1D3B3P3C05	SH030621x2x58_A00559	0	2899	53.9	51.205-56.595	77	0	0	0	0	0	0	0	0	P. aeruginosa
F1S1R1D3B3P3C05	SH040221x2x28	0	1504	405.3	385.0349999999999-425.565	579	0	0	0	0	0	0	0	0	P. aeruginosa
