## Supplementary material 1 for "Coupling time-aware SNP thresholds with genetic markers to define bacterial transmission chains in hospital surveillance": supplementary_material_1.tsv (part 10 of 44)

sample1	sample2	transmission	snps	expected_snps	CI	date_diff	transmission_10SNP	transmission_20SNP	transmission_30SNP	transmission_100SNP	transmission_90d	transmission_180d	transmission_270d	transmission_365d	Sp.
F1S1R1D3B3P3C05	SH040321x2x35	0	1487	181.3	172.23499999999999-190.36499999999998	259	0	0	0	0	0	0	0	0	P. aeruginosa
F1S1R1D3B3P3C05	SH159x62	0	2094	179.89999999999998	170.90499999999997-188.89499999999998	257	0	0	0	0	0	0	0	0	P. aeruginosa
F1S1R1D3B3P3C05	SH201x49	0	2910	277.9	264.00499999999994-291.795	397	0	0	0	0	0	0	0	0	P. aeruginosa
F1S1R1D3B3P3C05	SH204x16	0	1522	280.7	266.66499999999996-294.735	401	0	0	0	0	0	0	0	0	P. aeruginosa
F1S1R1D3B3P3C05	SH220222x2x07	0	15215	124.6	118.36999999999999-130.83	178	0	0	0	0	0	0	0	0	P. aeruginosa
F1S1R1D3B3P3C05	SH220921x2x54	0	1480	11.2	10.639999999999999-11.76	16	0	0	0	0	0	0	0	0	P. aeruginosa
F1S1R1D3B3P3C05	SH260321x2x43	0	1479	109.2	103.73999999999998-114.66	156	0	0	0	0	0	0	0	0	P. aeruginosa
F1S1R1D3B3P3C05	SH300920x2x65	0	1481	302.4	287.28-317.52	432	0	0	0	0	0	0	0	0	P. aeruginosa
F1S1R1D3B3P3C05	SH300920x2x67	0	2094	299.6	284.61999999999995-314.58	428	0	0	0	0	0	0	0	0	P. aeruginosa
F1S1R1D3B3P3C05	SH300920x2x77	0	1485	296.79999999999995	281.9599999999999-311.64	424	0	0	0	0	0	0	0	0	P. aeruginosa
F1S1R1D3B3P3C05	SH300920x2x79	0	1495	295.4	280.62999999999994-310.17	422	0	0	0	0	0	0	0	0	P. aeruginosa
F1S1R1D3B3P3C05	SH300920x2x90	0	2915	289.1	274.645-303.55499999999995	413	0	0	0	0	0	0	0	0	P. aeruginosa
F1S1R1D3B3P3F10	F1S1R1D3B4P4C10	0	14095	11.9	11.304999999999998-12.495	17	0	0	0	0	0	0	0	0	P. aeruginosa
F1S1R1D3B3P3F10	F1S1R1D4B1P1F03	0	869	13.3	12.634999999999998-13.965	19	0	0	0	0	0	0	0	0	P. aeruginosa
F1S1R1D3B3P3F10	F1S1R1D4B2P1D04	0	13030	22.4	21.279999999999998-23.52	32	0	0	0	0	0	0	0	0	P. aeruginosa
F1S1R1D3B3P3F10	F1S1R1D4B2P1D06	0	13015	22.4	21.279999999999998-23.52	32	0	0	0	0	0	0	0	0	P. aeruginosa
F1S1R1D3B3P3F10	F1S1R1D4B3P5G02	0	5127	43.4	41.23-45.57	62	0	0	0	0	0	0	0	0	P. aeruginosa
F1S1R1D3B3P3F10	F1S1R2D1B1P4C03	0	2765	65.1	61.84499999999999-68.355	93	0	0	0	0	0	0	0	0	P. aeruginosa
F1S1R1D3B3P3F10	F1S1R2D1B2P1E04	0	2768	65.1	61.84499999999999-68.355	93	0	0	0	0	0	0	0	0	P. aeruginosa
F1S1R1D3B3P3F10	F1S1R2D1B3P4A05	0	13066	86.1	81.79499999999999-90.405	123	0	0	0	0	0	0	0	0	P. aeruginosa
F1S1R1D3B3P3F10	F1S1R2D1B3P4H04	0	13016	86.1	81.79499999999999-90.405	123	0	0	0	0	0	0	0	0	P. aeruginosa
F1S1R1D3B3P3F10	F1S1R2D1B3P5D01	0	2861	93.8	89.11-98.49	134	0	0	0	0	0	0	0	0	P. aeruginosa
F1S1R1D3B3P3F10	F1S1R2D2B4P5C03	0	12896	154.7	146.96499999999997-162.435	221	0	0	0	0	0	0	0	0	P. aeruginosa
F1S1R1D3B3P3F10	F1S1R2D2B4P5E03	0	12881	154.7	146.96499999999997-162.435	221	0	0	0	0	0	0	0	0	P. aeruginosa
F1S1R1D3B3P3F10	F1S1R2D2B4P5F09	0	2766	158.2	150.29-166.10999999999999	226	0	0	0	0	0	0	0	0	P. aeruginosa
F1S1R1D3B3P3F10	F1S1R2D2B4P5G09	0	2764	158.2	150.29-166.10999999999999	226	0	0	0	0	0	0	0	0	P. aeruginosa
F1S1R1D3B3P3F10	F1S1R2D2B4P5H09	0	2763	158.2	150.29-166.10999999999999	226	0	0	0	0	0	0	0	0	P. aeruginosa
F1S1R1D3B3P3F10	F1S1R2D4B1P3A04	0	2766	213.5	202.825-224.175	305	0	0	0	0	0	0	0	0	P. aeruginosa
F1S1R1D3B3P3F10	F1S1R2D4B3P3A02	0	13019	233.8	222.10999999999999-245.48999999999998	334	0	0	0	0	0	0	0	0	P. aeruginosa
F1S1R1D3B3P3F10	F1S1R2D4B3P3C11	0	14099	237.3	225.43499999999997-249.165	339	0	0	0	0	0	0	0	0	P. aeruginosa
F1S1R1D3B3P3F10	SH030621x2x58_A00559	0	1919	56.7	53.864999999999995-59.535	81	0	0	0	0	0	0	0	0	P. aeruginosa
F1S1R1D3B3P3F10	SH040221x2x28	0	3822	408.1	387.69499999999994-428.505	583	0	0	0	0	0	0	0	0	P. aeruginosa
F1S1R1D3B3P3F10	SH040321x2x35	0	3798	184.1	174.89499999999998-193.305	263	0	0	0	0	0	0	0	0	P. aeruginosa
F1S1R1D3B3P3F10	SH159x62	0	4238	177.1	168.24499999999998-185.955	253	0	0	0	0	0	0	0	0	P. aeruginosa
F1S1R1D3B3P3F10	SH201x49	0	1931	275.1	261.34499999999997-288.85499999999996	393	0	0	0	0	0	0	0	0	P. aeruginosa
F1S1R1D3B3P3F10	SH204x16	0	3840	277.9	264.00499999999994-291.795	397	0	0	0	0	0	0	0	0	P. aeruginosa
F1S1R1D3B3P3F10	SH220222x2x07	0	15350	121.8	115.71-127.89	174	0	0	0	0	0	0	0	0	P. aeruginosa
F1S1R1D3B3P3F10	SH220921x2x54	0	3800	8.399999999999999	7.979999999999999-8.819999999999999	12	0	0	0	0	0	0	0	0	P. aeruginosa
F1S1R1D3B3P3F10	SH260321x2x43	0	3792	112.0	106.39999999999999-117.60000000000001	160	0	0	0	0	0	0	0	0	P. aeruginosa
F1S1R1D3B3P3F10	SH300920x2x65	0	3801	305.2	289.94-320.46	436	0	0	0	0	0	0	0	0	P. aeruginosa
F1S1R1D3B3P3F10	SH300920x2x67	0	4238	302.4	287.28-317.52	432	0	0	0	0	0	0	0	0	P. aeruginosa
F1S1R1D3B3P3F10	SH300920x2x77	0	3802	299.6	284.61999999999995-314.58	428	0	0	0	0	0	0	0	0	P. aeruginosa
F1S1R1D3B3P3F10	SH300920x2x79	0	3813	298.2	283.28999999999996-313.11	426	0	0	0	0	0	0	0	0	P. aeruginosa
F1S1R1D3B3P3F10	SH300920x2x90	0	1934	291.9	277.30499999999995-306.495	417	0	0	0	0	0	0	0	0	P. aeruginosa
F1S1R1D3B4P4C10	F1S1R1D4B1P1F03	0	13247	1.4	1.3299999999999998-1.47	2	0	0	0	0	0	0	0	0	P. aeruginosa
F1S1R1D3B4P4C10	F1S1R1D4B2P1D04	0	10355	10.5	9.975-11.025	15	0	0	0	0	0	0	0	0	P. aeruginosa
F1S1R1D3B4P4C10	F1S1R1D4B2P1D06	0	10341	10.5	9.975-11.025	15	0	0	0	0	0	0	0	0	P. aeruginosa
F1S1R1D3B4P4C10	F1S1R1D4B3P5G02	0	14339	31.5	29.924999999999994-33.074999999999996	45	0	0	0	0	0	0	0	0	P. aeruginosa
F1S1R1D3B4P4C10	F1S1R2D1B1P4C03	0	13651	53.2	50.53999999999999-55.86	76	0	0	0	0	0	0	0	0	P. aeruginosa
F1S1R1D3B4P4C10	F1S1R2D1B2P1E04	0	13654	53.2	50.53999999999999-55.86	76	0	0	0	0	0	0	0	0	P. aeruginosa
F1S1R1D3B4P4C10	F1S1R2D1B3P4A05	0	10474	74.19999999999999	70.48999999999998-77.91	106	0	0	0	0	0	0	0	0	P. aeruginosa
F1S1R1D3B4P4C10	F1S1R2D1B3P4H04	0	10351	74.19999999999999	70.48999999999998-77.91	106	0	0	0	0	0	0	0	0	P. aeruginosa
F1S1R1D3B4P4C10	F1S1R2D1B3P5D01	0	13702	81.89999999999999	77.80499999999999-85.99499999999999	117	0	0	0	0	0	0	0	0	P. aeruginosa
F1S1R1D3B4P4C10	F1S1R2D2B4P5C03	0	10299	142.79999999999998	135.65999999999997-149.94	204	0	0	0	0	0	0	0	0	P. aeruginosa
F1S1R1D3B4P4C10	F1S1R2D2B4P5E03	0	10290	142.79999999999998	135.65999999999997-149.94	204	0	0	0	0	0	0	0	0	P. aeruginosa
F1S1R1D3B4P4C10	F1S1R2D2B4P5F09	0	13654	146.29999999999998	138.98499999999999-153.61499999999998	209	0	0	0	0	0	0	0	0	P. aeruginosa
F1S1R1D3B4P4C10	F1S1R2D2B4P5G09	0	13651	146.29999999999998	138.98499999999999-153.61499999999998	209	0	0	0	0	0	0	0	0	P. aeruginosa
F1S1R1D3B4P4C10	F1S1R2D2B4P5H09	0	13649	146.29999999999998	138.98499999999999-153.61499999999998	209	0	0	0	0	0	0	0	0	P. aeruginosa
F1S1R1D3B4P4C10	F1S1R2D4B1P3A04	0	13653	201.6	191.51999999999998-211.68	288	0	0	0	0	0	0	0	0	P. aeruginosa
F1S1R1D3B4P4C10	F1S1R2D4B3P3A02	0	10347	221.9	210.80499999999998-232.99499999999998	317	0	0	0	0	0	0	0	0	P. aeruginosa
F1S1R1D3B4P4C10	F1S1R2D4B3P3C11	1	26	225.4	214.12999999999997-236.67	322	0	0	1	1	0	0	0	1	P. aeruginosa
F1S1R1D3B4P4C10	SH030621x2x58_A00559	0	14366	68.6	65.16999999999999-72.03	98	0	0	0	0	0	0	0	0	P. aeruginosa
F1S1R1D3B4P4C10	SH040221x2x28	0	14023	420.0	399.0-441.0	600	0	0	0	0	0	0	0	0	P. aeruginosa
F1S1R1D3B4P4C10	SH040321x2x35	0	14008	196.0	186.2-205.8	280	0	0	0	0	0	0	0	0	P. aeruginosa
F1S1R1D3B4P4C10	SH159x62	0	14119	165.2	156.93999999999997-173.46	236	0	0	0	0	0	0	0	0	P. aeruginosa
F1S1R1D3B4P4C10	SH201x49	0	14362	263.2	250.03999999999996-276.36	376	0	0	0	0	0	0	0	0	P. aeruginosa
F1S1R1D3B4P4C10	SH204x16	0	14035	266.0	252.7-279.3	380	0	0	0	0	0	0	0	0	P. aeruginosa
F1S1R1D3B4P4C10	SH220222x2x07	0	8057	109.9	104.40499999999999-115.395	157	0	0	0	0	0	0	0	0	P. aeruginosa
F1S1R1D3B4P4C10	SH220921x2x54	0	14013	3.5	3.3249999999999997-3.6750000000000003	5	0	0	0	0	0	0	0	0	P. aeruginosa
F1S1R1D3B4P4C10	SH260321x2x43	0	14007	123.9	117.70499999999998-130.095	177	0	0	0	0	0	0	0	0	P. aeruginosa
F1S1R1D3B4P4C10	SH300920x2x65	0	14014	317.1	301.24499999999995-332.955	453	0	0	0	0	0	0	0	0	P. aeruginosa
F1S1R1D3B4P4C10	SH300920x2x67	0	14119	314.29999999999995	298.5849999999999-330.015	449	0	0	0	0	0	0	0	0	P. aeruginosa
F1S1R1D3B4P4C10	SH300920x2x77	0	14019	311.5	295.925-327.075	445	0	0	0	0	0	0	0	0	P. aeruginosa
F1S1R1D3B4P4C10	SH300920x2x79	0	14018	310.1	294.59499999999997-325.60499999999996	443	0	0	0	0	0	0	0	0	P. aeruginosa
F1S1R1D3B4P4C10	SH300920x2x90	0	14384	303.79999999999995	288.60999999999996-318.98999999999995	434	0	0	0	0	0	0	0	0	P. aeruginosa
F1S1R1D4B1P1F03	F1S1R1D4B2P1D04	0	12140	9.1	8.645-9.555	13	0	0	0	0	0	0	0	0	P. aeruginosa
F1S1R1D4B1P1F03	F1S1R1D4B2P1D06	0	12122	9.1	8.645-9.555	13	0	0	0	0	0	0	0	0	P. aeruginosa
F1S1R1D4B1P1F03	F1S1R1D4B3P5G02	0	5474	30.1	28.594999999999995-31.605	43	0	0	0	0	0	0	0	0	P. aeruginosa
F1S1R1D4B1P1F03	F1S1R2D1B1P4C03	0	3151	51.8	49.209999999999994-54.39	74	0	0	0	0	0	0	0	0	P. aeruginosa
F1S1R1D4B1P1F03	F1S1R2D1B2P1E04	0	3153	51.8	49.209999999999994-54.39	74	0	0	0	0	0	0	0	0	P. aeruginosa
F1S1R1D4B1P1F03	F1S1R2D1B3P4A05	0	12158	72.8	69.16-76.44	104	0	0	0	0	0	0	0	0	P. aeruginosa
F1S1R1D4B1P1F03	F1S1R2D1B3P4H04	0	12123	72.8	69.16-76.44	104	0	0	0	0	0	0	0	0	P. aeruginosa
F1S1R1D4B1P1F03	F1S1R2D1B3P5D01	0	3249	80.5	76.475-84.525	115	0	0	0	0	0	0	0	0	P. aeruginosa
F1S1R1D4B1P1F03	F1S1R2D2B4P5C03	0	12000	141.39999999999998	134.32999999999998-148.46999999999997	202	0	0	0	0	0	0	0	0	P. aeruginosa
F1S1R1D4B1P1F03	F1S1R2D2B4P5E03	0	11983	141.39999999999998	134.32999999999998-148.46999999999997	202	0	0	0	0	0	0	0	0	P. aeruginosa
F1S1R1D4B1P1F03	F1S1R2D2B4P5F09	0	3152	144.89999999999998	137.65499999999997-152.14499999999998	207	0	0	0	0	0	0	0	0	P. aeruginosa
F1S1R1D4B1P1F03	F1S1R2D2B4P5G09	0	3150	144.89999999999998	137.65499999999997-152.14499999999998	207	0	0	0	0	0	0	0	0	P. aeruginosa
F1S1R1D4B1P1F03	F1S1R2D2B4P5H09	0	3148	144.89999999999998	137.65499999999997-152.14499999999998	207	0	0	0	0	0	0	0	0	P. aeruginosa
F1S1R1D4B1P1F03	F1S1R2D4B1P3A04	0	3152	200.2	190.18999999999997-210.21	286	0	0	0	0	0	0	0	0	P. aeruginosa
F1S1R1D4B1P1F03	F1S1R2D4B3P3A02	0	12128	220.5	209.475-231.525	315	0	0	0	0	0	0	0	0	P. aeruginosa
F1S1R1D4B1P1F03	F1S1R2D4B3P3C11	0	13252	224.0	212.79999999999998-235.20000000000002	320	0	0	0	0	0	0	0	0	P. aeruginosa
F1S1R1D4B1P1F03	SH030621x2x58_A00559	0	2520	70.0	66.5-73.5	100	0	0	0	0	0	0	0	0	P. aeruginosa
F1S1R1D4B1P1F03	SH040221x2x28	0	4204	421.4	400.33-442.46999999999997	602	0	0	0	0	0	0	0	0	P. aeruginosa
F1S1R1D4B1P1F03	SH040321x2x35	0	4179	197.4	187.52999999999997-207.26999999999998	282	0	0	0	0	0	0	0	0	P. aeruginosa
F1S1R1D4B1P1F03	SH159x62	0	4497	163.79999999999998	155.60999999999999-171.98999999999998	234	0	0	0	0	0	0	0	0	P. aeruginosa
F1S1R1D4B1P1F03	SH201x49	0	2531	261.8	248.71-274.89000000000004	374	0	0	0	0	0	0	0	0	P. aeruginosa
F1S1R1D4B1P1F03	SH204x16	0	4218	264.6	251.36999999999995-277.83	378	0	0	0	0	0	0	0	0	P. aeruginosa
F1S1R1D4B1P1F03	SH220222x2x07	0	14447	108.5	103.07499999999999-113.92500000000001	155	0	0	0	0	0	0	0	0	P. aeruginosa
F1S1R1D4B1P1F03	SH220921x2x54	0	4181	4.9	4.654999999999999-5.145	7	0	0	0	0	0	0	0	0	P. aeruginosa
F1S1R1D4B1P1F03	SH260321x2x43	0	4175	125.3	119.035-131.565	179	0	0	0	0	0	0	0	0	P. aeruginosa
F1S1R1D4B1P1F03	SH300920x2x65	0	4180	318.5	302.575-334.425	455	0	0	0	0	0	0	0	0	P. aeruginosa
F1S1R1D4B1P1F03	SH300920x2x67	0	4497	315.7	299.91499999999996-331.485	451	0	0	0	0	0	0	0	0	P. aeruginosa
F1S1R1D4B1P1F03	SH300920x2x77	0	4185	312.9	297.25499999999994-328.545	447	0	0	0	0	0	0	0	0	P. aeruginosa
F1S1R1D4B1P1F03	SH300920x2x79	0	4190	311.5	295.925-327.075	445	0	0	0	0	0	0	0	0	P. aeruginosa
F1S1R1D4B1P1F03	SH300920x2x90	0	2538	305.2	289.94-320.46	436	0	0	0	0	0	0	0	0	P. aeruginosa
F1S1R1D4B2P1D04	F1S1R1D4B3P5G02	0	13153	21.0	19.95-22.05	30	0	0	0	0	0	0	0	0	P. aeruginosa
F1S1R1D4B2P1D04	F1S1R2D1B1P4C03	0	12370	42.7	40.56499999999999-44.835	61	0	0	0	0	0	0	0	0	P. aeruginosa
F1S1R1D4B2P1D04	F1S1R2D1B2P1E04	0	12373	42.7	40.56499999999999-44.835	61	0	0	0	0	0	0	0	0	P. aeruginosa
F1S1R1D4B2P1D04	F1S1R2D1B3P5D01	0	12419	71.39999999999999	67.82999999999998-74.97	102	0	0	0	0	0	0	0	0	P. aeruginosa
F1S1R1D4B2P1D04	F1S1R2D2B4P5F09	0	12373	135.79999999999998	129.01-142.58999999999997	194	0	0	0	0	0	0	0	0	P. aeruginosa
F1S1R1D4B2P1D04	F1S1R2D2B4P5G09	0	12368	135.79999999999998	129.01-142.58999999999997	194	0	0	0	0	0	0	0	0	P. aeruginosa
F1S1R1D4B2P1D04	F1S1R2D2B4P5H09	0	12368	135.79999999999998	129.01-142.58999999999997	194	0	0	0	0	0	0	0	0	P. aeruginosa
F1S1R1D4B2P1D04	F1S1R2D4B1P3A04	0	12372	191.1	181.545-200.655	273	0	0	0	0	0	0	0	0	P. aeruginosa
F1S1R1D4B2P1D04	F1S1R2D4B3P3C11	0	10356	214.9	204.15499999999997-225.64499999999998	307	0	0	0	0	0	0	0	0	P. aeruginosa
F1S1R1D4B2P1D04	SH030621x2x58_A00559	0	13046	79.1	75.145-83.05499999999999	113	0	0	0	0	0	0	0	0	P. aeruginosa
F1S1R1D4B2P1D04	SH040221x2x28	0	12449	430.5	408.97499999999997-452.02500000000003	615	0	0	0	0	0	0	0	0	P. aeruginosa
F1S1R1D4B2P1D04	SH040321x2x35	0	12432	206.5	196.17499999999998-216.82500000000002	295	0	0	0	0	0	0	0	0	P. aeruginosa
F1S1R1D4B2P1D04	SH159x62	0	12520	154.7	146.96499999999997-162.435	221	0	0	0	0	0	0	0	0	P. aeruginosa
F1S1R1D4B2P1D04	SH201x49	0	13057	252.7	240.06499999999997-265.335	361	0	0	0	0	0	0	0	0	P. aeruginosa
F1S1R1D4B2P1D04	SH204x16	0	12461	255.5	242.72499999999997-268.275	365	0	0	0	0	0	0	0	0	P. aeruginosa
F1S1R1D4B2P1D04	SH220222x2x07	0	7516	99.4	94.42999999999999-104.36999999999999	142	0	0	0	0	0	0	0	0	P. aeruginosa
F1S1R1D4B2P1D04	SH220921x2x54	0	12435	14.0	13.299999999999999-14.700000000000001	20	0	0	0	0	0	0	0	0	P. aeruginosa
F1S1R1D4B2P1D04	SH260321x2x43	0	12430	134.39999999999998	127.67999999999998-141.11999999999998	192	0	0	0	0	0	0	0	0	P. aeruginosa
F1S1R1D4B2P1D04	SH300920x2x65	0	12436	327.6	311.21999999999997-343.97999999999996	468	0	0	0	0	0	0	0	0	P. aeruginosa
F1S1R1D4B2P1D04	SH300920x2x67	0	12520	324.79999999999995	308.55999999999995-341.03999999999996	464	0	0	0	0	0	0	0	0	P. aeruginosa
F1S1R1D4B2P1D04	SH300920x2x77	0	12440	322.0	305.9-338.1	460	0	0	0	0	0	0	0	0	P. aeruginosa
F1S1R1D4B2P1D04	SH300920x2x79	0	12447	320.6	304.56999999999994-336.63	458	0	0	0	0	0	0	0	0	P. aeruginosa
F1S1R1D4B2P1D04	SH300920x2x90	0	13074	314.29999999999995	298.5849999999999-330.015	449	0	0	0	0	0	0	0	0	P. aeruginosa
F1S1R1D4B2P1D06	F1S1R1D4B3P5G02	0	13136	21.0	19.95-22.05	30	0	0	0	0	0	0	0	0	P. aeruginosa
F1S1R1D4B2P1D06	F1S1R2D1B1P4C03	0	12354	42.7	40.56499999999999-44.835	61	0	0	0	0	0	0	0	0	P. aeruginosa
F1S1R1D4B2P1D06	F1S1R2D1B2P1E04	0	12357	42.7	40.56499999999999-44.835	61	0	0	0	0	0	0	0	0	P. aeruginosa
F1S1R1D4B2P1D06	F1S1R2D1B3P5D01	0	12403	71.39999999999999	67.82999999999998-74.97	102	0	0	0	0	0	0	0	0	P. aeruginosa
F1S1R1D4B2P1D06	F1S1R2D2B4P5F09	0	12357	135.79999999999998	129.01-142.58999999999997	194	0	0	0	0	0	0	0	0	P. aeruginosa
F1S1R1D4B2P1D06	F1S1R2D2B4P5G09	0	12352	135.79999999999998	129.01-142.58999999999997	194	0	0	0	0	0	0	0	0	P. aeruginosa
F1S1R1D4B2P1D06	F1S1R2D2B4P5H09	0	12352	135.79999999999998	129.01-142.58999999999997	194	0	0	0	0	0	0	0	0	P. aeruginosa
F1S1R1D4B2P1D06	F1S1R2D4B1P3A04	0	12356	191.1	181.545-200.655	273	0	0	0	0	0	0	0	0	P. aeruginosa
F1S1R1D4B2P1D06	F1S1R2D4B3P3C11	0	10342	214.9	204.15499999999997-225.64499999999998	307	0	0	0	0	0	0	0	0	P. aeruginosa
F1S1R1D4B2P1D06	SH030621x2x58_A00559	0	13030	79.1	75.145-83.05499999999999	113	0	0	0	0	0	0	0	0	P. aeruginosa
F1S1R1D4B2P1D06	SH040221x2x28	0	12432	430.5	408.97499999999997-452.02500000000003	615	0	0	0	0	0	0	0	0	P. aeruginosa
F1S1R1D4B2P1D06	SH040321x2x35	0	12415	206.5	196.17499999999998-216.82500000000002	295	0	0	0	0	0	0	0	0	P. aeruginosa
F1S1R1D4B2P1D06	SH159x62	0	12506	154.7	146.96499999999997-162.435	221	0	0	0	0	0	0	0	0	P. aeruginosa
F1S1R1D4B2P1D06	SH201x49	0	13042	252.7	240.06499999999997-265.335	361	0	0	0	0	0	0	0	0	P. aeruginosa
F1S1R1D4B2P1D06	SH204x16	0	12447	255.5	242.72499999999997-268.275	365	0	0	0	0	0	0	0	0	P. aeruginosa
F1S1R1D4B2P1D06	SH220222x2x07	0	7501	99.4	94.42999999999999-104.36999999999999	142	0	0	0	0	0	0	0	0	P. aeruginosa
F1S1R1D4B2P1D06	SH220921x2x54	0	12418	14.0	13.299999999999999-14.700000000000001	20	0	0	0	0	0	0	0	0	P. aeruginosa
F1S1R1D4B2P1D06	SH260321x2x43	0	12410	134.39999999999998	127.67999999999998-141.11999999999998	192	0	0	0	0	0	0	0	0	P. aeruginosa
F1S1R1D4B2P1D06	SH300920x2x65	0	12419	327.6	311.21999999999997-343.97999999999996	468	0	0	0	0	0	0	0	0	P. aeruginosa
F1S1R1D4B2P1D06	SH300920x2x67	0	12506	324.79999999999995	308.55999999999995-341.03999999999996	464	0	0	0	0	0	0	0	0	P. aeruginosa
F1S1R1D4B2P1D06	SH300920x2x77	0	12423	322.0	305.9-338.1	460	0	0	0	0	0	0	0	0	P. aeruginosa
F1S1R1D4B2P1D06	SH300920x2x79	0	12429	320.6	304.56999999999994-336.63	458	0	0	0	0	0	0	0	0	P. aeruginosa
F1S1R1D4B2P1D06	SH300920x2x90	0	13060	314.29999999999995	298.5849999999999-330.015	449	0	0	0	0	0	0	0	0	P. aeruginosa
F1S1R1D4B3P5G02	F1S1R2D1B1P4C03	0	2818	21.7	20.615-22.785	31	0	0	0	0	0	0	0	0	P. aeruginosa
F1S1R1D4B3P5G02	F1S1R2D1B2P1E04	0	2820	21.7	20.615-22.785	31	0	0	0	0	0	0	0	0	P. aeruginosa
F1S1R1D4B3P5G02	F1S1R2D1B3P4A05	0	13223	42.7	40.56499999999999-44.835	61	0	0	0	0	0	0	0	0	P. aeruginosa
F1S1R1D4B3P5G02	F1S1R2D1B3P4H04	0	13145	42.7	40.56499999999999-44.835	61	0	0	0	0	0	0	0	0	P. aeruginosa
F1S1R1D4B3P5G02	F1S1R2D1B3P5D01	0	3111	50.4	47.879999999999995-52.92	72	0	0	0	0	0	0	0	0	P. aeruginosa
F1S1R1D4B3P5G02	F1S1R2D2B4P5C03	0	13043	111.3	105.735-116.865	159	0	0	0	0	0	0	0	0	P. aeruginosa
F1S1R1D4B3P5G02	F1S1R2D2B4P5E03	0	13030	111.3	105.735-116.865	159	0	0	0	0	0	0	0	0	P. aeruginosa
F1S1R1D4B3P5G02	F1S1R2D2B4P5F09	0	2819	114.8	109.05999999999999-120.54	164	0	0	0	0	0	0	0	0	P. aeruginosa
F1S1R1D4B3P5G02	F1S1R2D2B4P5G09	0	2817	114.8	109.05999999999999-120.54	164	0	0	0	0	0	0	0	0	P. aeruginosa
F1S1R1D4B3P5G02	F1S1R2D2B4P5H09	0	2816	114.8	109.05999999999999-120.54	164	0	0	0	0	0	0	0	0	P. aeruginosa
F1S1R1D4B3P5G02	F1S1R2D4B1P3A04	0	2819	170.1	161.595-178.605	243	0	0	0	0	0	0	0	0	P. aeruginosa
F1S1R1D4B3P5G02	F1S1R2D4B3P3A02	0	13141	190.4	180.87999999999997-199.92	272	0	0	0	0	0	0	0	0	P. aeruginosa
F1S1R1D4B3P5G02	F1S1R2D4B3P3C11	0	14341	193.9	184.20499999999996-203.595	277	0	0	0	0	0	0	0	0	P. aeruginosa
F1S1R1D4B3P5G02	SH030621x2x58_A00559	0	4846	100.1	95.09499999999998-105.105	143	0	0	0	0	0	0	0	0	P. aeruginosa
F1S1R1D4B3P5G02	SH040221x2x28	0	1643	451.5	428.9249999999999-474.075	645	0	0	0	0	0	0	0	0	P. aeruginosa
F1S1R1D4B3P5G02	SH040321x2x35	0	1624	227.5	216.12499999999997-238.87499999999997	325	0	0	0	0	0	0	0	0	P. aeruginosa
F1S1R1D4B3P5G02	SH159x62	0	2221	133.7	127.01499999999999-140.385	191	0	0	0	0	0	0	0	0	P. aeruginosa
F1S1R1D4B3P5G02	SH201x49	0	4856	231.7	220.11499999999998-243.285	331	0	0	0	0	0	0	0	0	P. aeruginosa
F1S1R1D4B3P5G02	SH204x16	0	1654	234.5	222.77499999999995-246.225	335	0	0	0	0	0	0	0	0	P. aeruginosa
F1S1R1D4B3P5G02	SH220222x2x07	0	15491	78.39999999999999	74.47999999999999-82.32	112	0	0	0	0	0	0	0	0	P. aeruginosa
F1S1R1D4B3P5G02	SH220921x2x54	0	1620	35.0	33.25-36.75	50	0	0	0	0	0	0	0	0	P. aeruginosa
F1S1R1D4B3P5G02	SH260321x2x43	0	1618	155.39999999999998	147.62999999999997-163.17	222	0	0	0	0	0	0	0	0	P. aeruginosa
F1S1R1D4B3P5G02	SH300920x2x65	0	1621	348.6	331.16999999999996-366.03	498	0	0	0	0	0	0	0	0	P. aeruginosa
F1S1R1D4B3P5G02	SH300920x2x67	0	2221	345.79999999999995	328.50999999999993-363.09	494	0	0	0	0	0	0	0	0	P. aeruginosa
F1S1R1D4B3P5G02	SH300920x2x77	0	1625	343.0	325.84999999999997-360.15000000000003	490	0	0	0	0	0	0	0	0	P. aeruginosa
F1S1R1D4B3P5G02	SH300920x2x79	0	1634	341.6	324.5199999999999-358.68	488	0	0	0	0	0	0	0	0	P. aeruginosa
F1S1R1D4B3P5G02	SH300920x2x90	0	4862	335.29999999999995	318.53499999999997-352.06499999999994	479	0	0	0	0	0	0	0	0	P. aeruginosa
F1S1R2D1B1P4C03	F1S1R2D1B3P4A05	0	12436	21.0	19.95-22.05	30	0	0	0	0	0	0	0	0	P. aeruginosa
F1S1R2D1B1P4C03	F1S1R2D1B3P4H04	0	12356	21.0	19.95-22.05	30	0	0	0	0	0	0	0	0	P. aeruginosa
F1S1R2D1B1P4C03	F1S1R2D1B3P5D01	0	603	28.7	27.264999999999997-30.135	41	0	0	0	0	0	0	0	0	P. aeruginosa
F1S1R2D1B1P4C03	F1S1R2D2B4P5C03	0	12256	89.6	85.11999999999999-94.08	128	0	0	0	0	0	0	0	0	P. aeruginosa
F1S1R2D1B1P4C03	F1S1R2D2B4P5E03	0	12242	89.6	85.11999999999999-94.08	128	0	0	0	0	0	0	0	0	P. aeruginosa
F1S1R2D1B1P4C03	F1S1R2D4B3P3A02	0	12358	168.7	160.265-177.135	241	0	0	0	0	0	0	0	0	P. aeruginosa
F1S1R2D1B1P4C03	F1S1R2D4B3P3C11	0	13655	172.2	163.58999999999997-180.81	246	0	0	0	0	0	0	0	0	P. aeruginosa
F1S1R2D1B1P4C03	SH030621x2x58_A00559	0	2895	121.8	115.71-127.89	174	0	0	0	0	0	0	0	0	P. aeruginosa
F1S1R2D1B1P4C03	SH040221x2x28	0	1500	473.2	449.53999999999996-496.86	676	0	0	0	0	0	0	0	0	P. aeruginosa
F1S1R2D1B1P4C03	SH040321x2x35	0	1483	249.2	236.73999999999998-261.66	356	0	0	0	0	0	0	0	0	P. aeruginosa
F1S1R2D1B1P4C03	SH159x62	0	2089	112.0	106.39999999999999-117.60000000000001	160	0	0	0	0	0	0	0	0	P. aeruginosa
F1S1R2D1B1P4C03	SH201x49	0	2906	210.0	199.5-220.5	300	0	0	0	0	0	0	0	0	P. aeruginosa
F1S1R2D1B1P4C03	SH204x16	0	1518	212.8	202.15999999999997-223.44	304	0	0	0	0	0	0	0	0	P. aeruginosa
F1S1R2D1B1P4C03	SH220222x2x07	0	15212	56.7	53.864999999999995-59.535	81	0	0	0	0	0	0	0	0	P. aeruginosa
F1S1R2D1B1P4C03	SH220921x2x54	0	1476	56.7	53.864999999999995-59.535	81	0	0	0	0	0	0	0	0	P. aeruginosa
F1S1R2D1B1P4C03	SH260321x2x43	0	1475	177.1	168.24499999999998-185.955	253	0	0	0	0	0	0	0	0	P. aeruginosa
F1S1R2D1B1P4C03	SH300920x2x65	0	1477	370.3	351.78499999999997-388.81499999999994	529	0	0	0	0	0	0	0	0	P. aeruginosa
F1S1R2D1B1P4C03	SH300920x2x67	0	2089	367.5	349.125-385.875	525	0	0	0	0	0	0	0	0	P. aeruginosa
F1S1R2D1B1P4C03	SH300920x2x77	0	1481	364.7	346.465-382.935	521	0	0	0	0	0	0	0	0	P. aeruginosa
F1S1R2D1B1P4C03	SH300920x2x79	0	1491	363.3	345.13499999999993-381.465	519	0	0	0	0	0	0	0	0	P. aeruginosa
F1S1R2D1B1P4C03	SH300920x2x90	0	2911	357.0	339.15-374.85	510	0	0	0	0	0	0	0	0	P. aeruginosa
F1S1R2D1B2P1E04	F1S1R2D1B3P4A05	0	12437	21.0	19.95-22.05	30	0	0	0	0	0	0	0	0	P. aeruginosa
F1S1R2D1B2P1E04	F1S1R2D1B3P4H04	0	12359	21.0	19.95-22.05	30	0	0	0	0	0	0	0	0	P. aeruginosa
F1S1R2D1B2P1E04	F1S1R2D1B3P5D01	0	605	28.7	27.264999999999997-30.135	41	0	0	0	0	0	0	0	0	P. aeruginosa
F1S1R2D1B2P1E04	F1S1R2D2B4P5C03	0	12259	89.6	85.11999999999999-94.08	128	0	0	0	0	0	0	0	0	P. aeruginosa
F1S1R2D1B2P1E04	F1S1R2D2B4P5E03	0	12245	89.6	85.11999999999999-94.08	128	0	0	0	0	0	0	0	0	P. aeruginosa
F1S1R2D1B2P1E04	F1S1R2D4B3P3A02	0	12361	168.7	160.265-177.135	241	0	0	0	0	0	0	0	0	P. aeruginosa
F1S1R2D1B2P1E04	F1S1R2D4B3P3C11	0	13658	172.2	163.58999999999997-180.81	246	0	0	0	0	0	0	0	0	P. aeruginosa
F1S1R2D1B2P1E04	SH030621x2x58_A00559	0	2897	121.8	115.71-127.89	174	0	0	0	0	0	0	0	0	P. aeruginosa
F1S1R2D1B2P1E04	SH040221x2x28	0	1502	473.2	449.53999999999996-496.86	676	0	0	0	0	0	0	0	0	P. aeruginosa
F1S1R2D1B2P1E04	SH040321x2x35	0	1485	249.2	236.73999999999998-261.66	356	0	0	0	0	0	0	0	0	P. aeruginosa
F1S1R2D1B2P1E04	SH159x62	0	2091	112.0	106.39999999999999-117.60000000000001	160	0	0	0	0	0	0	0	0	P. aeruginosa
F1S1R2D1B2P1E04	SH201x49	0	2908	210.0	199.5-220.5	300	0	0	0	0	0	0	0	0	P. aeruginosa
F1S1R2D1B2P1E04	SH204x16	0	1520	212.8	202.15999999999997-223.44	304	0	0	0	0	0	0	0	0	P. aeruginosa
F1S1R2D1B2P1E04	SH220222x2x07	0	15215	56.7	53.864999999999995-59.535	81	0	0	0	0	0	0	0	0	P. aeruginosa
F1S1R2D1B2P1E04	SH220921x2x54	0	1478	56.7	53.864999999999995-59.535	81	0	0	0	0	0	0	0	0	P. aeruginosa
F1S1R2D1B2P1E04	SH260321x2x43	0	1477	177.1	168.24499999999998-185.955	253	0	0	0	0	0	0	0	0	P. aeruginosa
F1S1R2D1B2P1E04	SH300920x2x65	0	1479	370.3	351.78499999999997-388.81499999999994	529	0	0	0	0	0	0	0	0	P. aeruginosa
F1S1R2D1B2P1E04	SH300920x2x67	0	2091	367.5	349.125-385.875	525	0	0	0	0	0	0	0	0	P. aeruginosa
F1S1R2D1B2P1E04	SH300920x2x77	0	1483	364.7	346.465-382.935	521	0	0	0	0	0	0	0	0	P. aeruginosa
F1S1R2D1B2P1E04	SH300920x2x79	0	1493	363.3	345.13499999999993-381.465	519	0	0	0	0	0	0	0	0	P. aeruginosa
F1S1R2D1B2P1E04	SH300920x2x90	0	2913	357.0	339.15-374.85	510	0	0	0	0	0	0	0	0	P. aeruginosa
F1S1R2D1B3P4A05	F1S1R2D1B3P5D01	0	12483	7.699999999999999	7.314999999999999-8.084999999999999	11	0	0	0	0	0	0	0	0	P. aeruginosa
F1S1R2D1B3P4A05	F1S1R2D2B4P5F09	0	12439	72.1	68.49499999999999-75.705	103	0	0	0	0	0	0	0	0	P. aeruginosa
F1S1R2D1B3P4A05	F1S1R2D2B4P5G09	0	12435	72.1	68.49499999999999-75.705	103	0	0	0	0	0	0	0	0	P. aeruginosa
F1S1R2D1B3P4A05	F1S1R2D2B4P5H09	0	12434	72.1	68.49499999999999-75.705	103	0	0	0	0	0	0	0	0	P. aeruginosa
F1S1R2D1B3P4A05	F1S1R2D4B1P3A04	0	12438	127.4	121.02999999999999-133.77	182	0	0	0	0	0	0	0	0	P. aeruginosa
F1S1R2D1B3P4A05	F1S1R2D4B3P3C11	0	10476	151.2	143.64-158.76	216	0	0	0	0	0	0	0	0	P. aeruginosa
F1S1R2D1B3P4A05	SH030621x2x58_A00559	0	13087	142.79999999999998	135.65999999999997-149.94	204	0	0	0	0	0	0	0	0	P. aeruginosa
F1S1R2D1B3P4A05	SH040221x2x28	0	12501	494.2	469.48999999999995-518.91	706	0	0	0	0	0	0	0	0	P. aeruginosa
F1S1R2D1B3P4A05	SH040321x2x35	0	12504	270.2	256.69-283.71	386	0	0	0	0	0	0	0	0	P. aeruginosa
F1S1R2D1B3P4A05	SH159x62	0	12593	91.0	86.45-95.55	130	0	0	0	0	0	0	0	0	P. aeruginosa
F1S1R2D1B3P4A05	SH201x49	0	13099	189.0	179.54999999999998-198.45000000000002	270	0	0	0	0	0	0	0	0	P. aeruginosa
F1S1R2D1B3P4A05	SH204x16	0	12514	191.8	182.20999999999998-201.39	274	0	0	0	0	0	0	0	0	P. aeruginosa
F1S1R2D1B3P4A05	SH220222x2x07	0	7643	35.7	33.91499999999999-37.485	51	0	0	0	0	0	0	0	0	P. aeruginosa
F1S1R2D1B3P4A05	SH220921x2x54	0	12507	77.69999999999999	73.81499999999998-81.585	111	0	0	0	0	0	0	0	0	P. aeruginosa
F1S1R2D1B3P4A05	SH260321x2x43	0	12501	198.1	188.195-208.005	283	0	0	0	0	0	0	0	0	P. aeruginosa
F1S1R2D1B3P4A05	SH300920x2x65	0	12508	391.3	371.73499999999996-410.86499999999995	559	0	0	0	0	0	0	0	0	P. aeruginosa
F1S1R2D1B3P4A05	SH300920x2x67	0	12593	388.5	369.075-407.925	555	0	0	0	0	0	0	0	0	P. aeruginosa
F1S1R2D1B3P4A05	SH300920x2x77	0	12511	385.7	366.41499999999996-404.985	551	0	0	0	0	0	0	0	0	P. aeruginosa
F1S1R2D1B3P4A05	SH300920x2x79	0	12520	384.3	365.0849999999999-403.515	549	0	0	0	0	0	0	0	0	P. aeruginosa
F1S1R2D1B3P4A05	SH300920x2x90	0	13116	378.0	359.09999999999997-396.90000000000003	540	0	0	0	0	0	0	0	0	P. aeruginosa
F1S1R2D1B3P4H04	F1S1R2D1B3P5D01	0	12407	7.699999999999999	7.314999999999999-8.084999999999999	11	0	0	0	0	0	0	0	0	P. aeruginosa
F1S1R2D1B3P4H04	F1S1R2D2B4P5F09	0	12359	72.1	68.49499999999999-75.705	103	0	0	0	0	0	0	0	0	P. aeruginosa
F1S1R2D1B3P4H04	F1S1R2D2B4P5G09	0	12355	72.1	68.49499999999999-75.705	103	0	0	0	0	0	0	0	0	P. aeruginosa
F1S1R2D1B3P4H04	F1S1R2D2B4P5H09	0	12354	72.1	68.49499999999999-75.705	103	0	0	0	0	0	0	0	0	P. aeruginosa
F1S1R2D1B3P4H04	F1S1R2D4B1P3A04	0	12358	127.4	121.02999999999999-133.77	182	0	0	0	0	0	0	0	0	P. aeruginosa
F1S1R2D1B3P4H04	F1S1R2D4B3P3C11	0	10354	151.2	143.64-158.76	216	0	0	0	0	0	0	0	0	P. aeruginosa
F1S1R2D1B3P4H04	SH030621x2x58_A00559	0	13035	142.79999999999998	135.65999999999997-149.94	204	0	0	0	0	0	0	0	0	P. aeruginosa
F1S1R2D1B3P4H04	SH040221x2x28	0	12432	494.2	469.48999999999995-518.91	706	0	0	0	0	0	0	0	0	P. aeruginosa
F1S1R2D1B3P4H04	SH040321x2x35	0	12419	270.2	256.69-283.71	386	0	0	0	0	0	0	0	0	P. aeruginosa
F1S1R2D1B3P4H04	SH159x62	0	12507	91.0	86.45-95.55	130	0	0	0	0	0	0	0	0	P. aeruginosa
F1S1R2D1B3P4H04	SH201x49	0	13046	189.0	179.54999999999998-198.45000000000002	270	0	0	0	0	0	0	0	0	P. aeruginosa
F1S1R2D1B3P4H04	SH204x16	0	12447	191.8	182.20999999999998-201.39	274	0	0	0	0	0	0	0	0	P. aeruginosa
F1S1R2D1B3P4H04	SH220222x2x07	0	7508	35.7	33.91499999999999-37.485	51	0	0	0	0	0	0	0	0	P. aeruginosa
F1S1R2D1B3P4H04	SH220921x2x54	0	12422	77.69999999999999	73.81499999999998-81.585	111	0	0	0	0	0	0	0	0	P. aeruginosa
F1S1R2D1B3P4H04	SH260321x2x43	0	12417	198.1	188.195-208.005	283	0	0	0	0	0	0	0	0	P. aeruginosa
F1S1R2D1B3P4H04	SH300920x2x65	0	12423	391.3	371.73499999999996-410.86499999999995	559	0	0	0	0	0	0	0	0	P. aeruginosa
F1S1R2D1B3P4H04	SH300920x2x67	0	12507	388.5	369.075-407.925	555	0	0	0	0	0	0	0	0	P. aeruginosa
F1S1R2D1B3P4H04	SH300920x2x77	0	12427	385.7	366.41499999999996-404.985	551	0	0	0	0	0	0	0	0	P. aeruginosa
F1S1R2D1B3P4H04	SH300920x2x79	0	12435	384.3	365.0849999999999-403.515	549	0	0	0	0	0	0	0	0	P. aeruginosa
F1S1R2D1B3P4H04	SH300920x2x90	0	13063	378.0	359.09999999999997-396.90000000000003	540	0	0	0	0	0	0	0	0	P. aeruginosa
F1S1R2D1B3P5D01	F1S1R2D2B4P5C03	0	12305	60.9	57.855-63.945	87	0	0	0	0	0	0	0	0	P. aeruginosa
F1S1R2D1B3P5D01	F1S1R2D2B4P5E03	0	12291	60.9	57.855-63.945	87	0	0	0	0	0	0	0	0	P. aeruginosa
F1S1R2D1B3P5D01	F1S1R2D2B4P5F09	0	604	64.39999999999999	61.179999999999986-67.61999999999999	92	0	0	0	0	0	0	0	0	P. aeruginosa
F1S1R2D1B3P5D01	F1S1R2D2B4P5G09	0	603	64.39999999999999	61.179999999999986-67.61999999999999	92	0	0	0	0	0	0	0	0	P. aeruginosa
F1S1R2D1B3P5D01	F1S1R2D2B4P5H09	0	601	64.39999999999999	61.179999999999986-67.61999999999999	92	0	0	0	0	0	0	0	0	P. aeruginosa
F1S1R2D1B3P5D01	F1S1R2D4B1P3A04	0	604	119.7	113.71499999999999-125.68499999999999	171	0	0	0	0	0	0	0	0	P. aeruginosa
F1S1R2D1B3P5D01	F1S1R2D4B3P3A02	0	12409	140.0	133.0-147.0	200	0	0	0	0	0	0	0	0	P. aeruginosa
F1S1R2D1B3P5D01	F1S1R2D4B3P3C11	0	13705	143.5	136.325-150.675	205	0	0	0	0	0	0	0	0	P. aeruginosa
F1S1R2D1B3P5D01	SH030621x2x58_A00559	0	2993	150.5	142.975-158.025	215	0	0	0	0	0	0	0	0	P. aeruginosa
F1S1R2D1B3P5D01	SH040221x2x28	0	1803	501.9	476.80499999999995-526.995	717	0	0	0	0	0	0	0	0	P. aeruginosa
F1S1R2D1B3P5D01	SH040321x2x35	0	1779	277.9	264.00499999999994-291.795	397	0	0	0	0	0	0	0	0	P. aeruginosa
F1S1R2D1B3P5D01	SH159x62	0	2186	83.3	79.13499999999999-87.465	119	0	0	0	0	0	0	0	0	P. aeruginosa
F1S1R2D1B3P5D01	SH201x49	0	2994	181.3	172.23499999999999-190.36499999999998	259	0	0	0	0	0	0	0	0	P. aeruginosa
F1S1R2D1B3P5D01	SH204x16	0	1821	184.1	174.89499999999998-193.305	263	0	0	0	0	0	0	0	0	P. aeruginosa
F1S1R2D1B3P5D01	SH220222x2x07	0	15235	28.0	26.599999999999998-29.400000000000002	40	0	0	0	0	0	0	0	0	P. aeruginosa
F1S1R2D1B3P5D01	SH220921x2x54	0	1779	85.39999999999999	81.12999999999998-89.67	122	0	0	0	0	0	0	0	0	P. aeruginosa
F1S1R2D1B3P5D01	SH260321x2x43	0	1772	205.8	195.50999999999996-216.09	294	0	0	0	0	0	0	0	0	P. aeruginosa
F1S1R2D1B3P5D01	SH300920x2x65	0	1780	399.0	379.04999999999995-418.95000000000005	570	0	0	0	0	0	0	0	0	P. aeruginosa
F1S1R2D1B3P5D01	SH300920x2x67	0	2186	396.2	376.39-416.01	566	0	0	0	0	0	0	0	0	P. aeruginosa
F1S1R2D1B3P5D01	SH300920x2x77	0	1782	393.4	373.72999999999996-413.07	562	0	0	0	0	0	0	0	0	P. aeruginosa
F1S1R2D1B3P5D01	SH300920x2x79	0	1793	392.0	372.4-411.6	560	0	0	0	0	0	0	0	0	P. aeruginosa
F1S1R2D1B3P5D01	SH300920x2x90	0	3007	385.7	366.41499999999996-404.985	551	0	0	0	0	0	0	0	0	P. aeruginosa
F1S1R2D2B4P5C03	F1S1R2D2B4P5F09	0	12259	3.5	3.3249999999999997-3.6750000000000003	5	0	0	0	0	0	0	0	0	P. aeruginosa
F1S1R2D2B4P5C03	F1S1R2D2B4P5G09	0	12255	3.5	3.3249999999999997-3.6750000000000003	5	0	0	0	0	0	0	0	0	P. aeruginosa
F1S1R2D2B4P5C03	F1S1R2D2B4P5H09	0	12254	3.5	3.3249999999999997-3.6750000000000003	5	0	0	0	0	0	0	0	0	P. aeruginosa
F1S1R2D2B4P5C03	F1S1R2D4B1P3A04	0	12258	58.8	55.85999999999999-61.74	84	0	0	0	0	0	0	0	0	P. aeruginosa
F1S1R2D2B4P5C03	F1S1R2D4B3P3C11	0	10300	82.6	78.46999999999998-86.73	118	0	0	0	0	0	0	0	0	P. aeruginosa
F1S1R2D2B4P5C03	SH030621x2x58_A00559	0	12911	211.4	200.82999999999996-221.97	302	0	0	0	0	0	0	0	0	P. aeruginosa
F1S1R2D2B4P5C03	SH040221x2x28	0	12340	562.8	534.66-590.9399999999999	804	0	0	0	0	0	0	0	0	P. aeruginosa
F1S1R2D2B4P5C03	SH040321x2x35	0	12322	338.79999999999995	321.85999999999996-355.73999999999995	484	0	0	0	0	0	0	0	0	P. aeruginosa
F1S1R2D2B4P5C03	SH159x62	0	12408	22.4	21.279999999999998-23.52	32	0	0	0	0	0	0	0	0	P. aeruginosa
F1S1R2D2B4P5C03	SH201x49	0	12922	120.4	114.37999999999998-126.42	172	0	0	0	0	0	0	0	0	P. aeruginosa
F1S1R2D2B4P5C03	SH204x16	0	12352	123.2	117.03999999999998-129.35999999999999	176	0	0	0	0	0	0	0	0	P. aeruginosa
F1S1R2D2B4P5C03	SH220222x2x07	0	7497	32.9	31.254999999999995-34.545	47	0	0	0	0	0	0	0	0	P. aeruginosa
F1S1R2D2B4P5C03	SH220921x2x54	0	12326	146.29999999999998	138.98499999999999-153.61499999999998	209	0	0	0	0	0	0	0	0	P. aeruginosa
F1S1R2D2B4P5C03	SH260321x2x43	0	12320	266.7	253.36499999999998-280.035	381	0	0	0	0	0	0	0	0	P. aeruginosa
F1S1R2D2B4P5C03	SH300920x2x65	0	12326	459.9	436.905-482.895	657	0	0	0	0	0	0	0	0	P. aeruginosa
F1S1R2D2B4P5C03	SH300920x2x67	0	12408	457.1	434.24499999999995-479.955	653	0	0	0	0	0	0	0	0	P. aeruginosa
F1S1R2D2B4P5C03	SH300920x2x77	0	12330	454.3	431.5849999999999-477.015	649	0	0	0	0	0	0	0	0	P. aeruginosa
F1S1R2D2B4P5C03	SH300920x2x79	0	12338	452.9	430.25499999999994-475.545	647	0	0	0	0	0	0	0	0	P. aeruginosa
F1S1R2D2B4P5C03	SH300920x2x90	0	12939	446.6	424.2699999999999-468.93	638	0	0	0	0	0	0	0	0	P. aeruginosa
F1S1R2D2B4P5E03	F1S1R2D2B4P5F09	0	12245	3.5	3.3249999999999997-3.6750000000000003	5	0	0	0	0	0	0	0	0	P. aeruginosa
F1S1R2D2B4P5E03	F1S1R2D2B4P5G09	0	12241	3.5	3.3249999999999997-3.6750000000000003	5	0	0	0	0	0	0	0	0	P. aeruginosa
F1S1R2D2B4P5E03	F1S1R2D2B4P5H09	0	12240	3.5	3.3249999999999997-3.6750000000000003	5	0	0	0	0	0	0	0	0	P. aeruginosa
F1S1R2D2B4P5E03	F1S1R2D4B1P3A04	0	12244	58.8	55.85999999999999-61.74	84	0	0	0	0	0	0	0	0	P. aeruginosa
F1S1R2D2B4P5E03	F1S1R2D4B3P3C11	0	10291	82.6	78.46999999999998-86.73	118	0	0	0	0	0	0	0	0	P. aeruginosa
F1S1R2D2B4P5E03	SH030621x2x58_A00559	0	12895	211.4	200.82999999999996-221.97	302	0	0	0	0	0	0	0	0	P. aeruginosa
F1S1R2D2B4P5E03	SH040221x2x28	0	12327	562.8	534.66-590.9399999999999	804	0	0	0	0	0	0	0	0	P. aeruginosa
F1S1R2D2B4P5E03	SH040321x2x35	0	12309	338.79999999999995	321.85999999999996-355.73999999999995	484	0	0	0	0	0	0	0	0	P. aeruginosa
F1S1R2D2B4P5E03	SH159x62	0	12395	22.4	21.279999999999998-23.52	32	0	0	0	0	0	0	0	0	P. aeruginosa
F1S1R2D2B4P5E03	SH201x49	0	12906	120.4	114.37999999999998-126.42	172	0	0	0	0	0	0	0	0	P. aeruginosa
F1S1R2D2B4P5E03	SH204x16	0	12339	123.2	117.03999999999998-129.35999999999999	176	0	0	0	0	0	0	0	0	P. aeruginosa
F1S1R2D2B4P5E03	SH220222x2x07	0	7479	32.9	31.254999999999995-34.545	47	0	0	0	0	0	0	0	0	P. aeruginosa
F1S1R2D2B4P5E03	SH220921x2x54	0	12313	146.29999999999998	138.98499999999999-153.61499999999998	209	0	0	0	0	0	0	0	0	P. aeruginosa
F1S1R2D2B4P5E03	SH260321x2x43	0	12307	266.7	253.36499999999998-280.035	381	0	0	0	0	0	0	0	0	P. aeruginosa
F1S1R2D2B4P5E03	SH300920x2x65	0	12313	459.9	436.905-482.895	657	0	0	0	0	0	0	0	0	P. aeruginosa
F1S1R2D2B4P5E03	SH300920x2x67	0	12395	457.1	434.24499999999995-479.955	653	0	0	0	0	0	0	0	0	P. aeruginosa
F1S1R2D2B4P5E03	SH300920x2x77	0	12317	454.3	431.5849999999999-477.015	649	0	0	0	0	0	0	0	0	P. aeruginosa
F1S1R2D2B4P5E03	SH300920x2x79	0	12325	452.9	430.25499999999994-475.545	647	0	0	0	0	0	0	0	0	P. aeruginosa
F1S1R2D2B4P5E03	SH300920x2x90	0	12923	446.6	424.2699999999999-468.93	638	0	0	0	0	0	0	0	0	P. aeruginosa
F1S1R2D2B4P5F09	F1S1R2D4B3P3A02	0	12361	75.6	71.82-79.38	108	0	0	0	0	0	0	0	0	P. aeruginosa
F1S1R2D2B4P5F09	F1S1R2D4B3P3C11	0	13658	79.1	75.145-83.05499999999999	113	0	0	0	0	0	0	0	0	P. aeruginosa
F1S1R2D2B4P5F09	SH030621x2x58_A00559	0	2896	214.9	204.15499999999997-225.64499999999998	307	0	0	0	0	0	0	0	0	P. aeruginosa
F1S1R2D2B4P5F09	SH040221x2x28	0	1501	566.3	537.9849999999999-594.615	809	0	0	0	0	0	0	0	0	P. aeruginosa
F1S1R2D2B4P5F09	SH040321x2x35	0	1484	342.29999999999995	325.18499999999995-359.41499999999996	489	0	0	0	0	0	0	0	0	P. aeruginosa
F1S1R2D2B4P5F09	SH159x62	0	2090	18.9	17.955-19.845	27	0	0	0	0	0	0	0	0	P. aeruginosa
F1S1R2D2B4P5F09	SH201x49	0	2907	116.9	111.05499999999999-122.74499999999999	167	0	0	0	0	0	0	0	0	P. aeruginosa
F1S1R2D2B4P5F09	SH204x16	0	1520	119.7	113.71499999999999-125.68499999999999	171	0	0	0	0	0	0	0	0	P. aeruginosa
F1S1R2D2B4P5F09	SH220222x2x07	0	15215	36.4	34.58-38.22	52	0	0	0	0	0	0	0	0	P. aeruginosa
F1S1R2D2B4P5F09	SH220921x2x54	0	1477	149.79999999999998	142.30999999999997-157.29	214	0	0	0	0	0	0	0	0	P. aeruginosa
F1S1R2D2B4P5F09	SH260321x2x43	0	1476	270.2	256.69-283.71	386	0	0	0	0	0	0	0	0	P. aeruginosa
F1S1R2D2B4P5F09	SH300920x2x65	0	1478	463.4	440.22999999999996-486.57	662	0	0	0	0	0	0	0	0	P. aeruginosa
F1S1R2D2B4P5F09	SH300920x2x67	0	2090	460.6	437.56999999999994-483.63	658	0	0	0	0	0	0	0	0	P. aeruginosa
F1S1R2D2B4P5F09	SH300920x2x77	0	1482	457.8	434.9099999999999-480.69	654	0	0	0	0	0	0	0	0	P. aeruginosa
F1S1R2D2B4P5F09	SH300920x2x79	0	1492	456.4	433.58-479.21999999999997	652	0	0	0	0	0	0	0	0	P. aeruginosa
F1S1R2D2B4P5F09	SH300920x2x90	0	2912	450.1	427.59499999999997-472.60499999999996	643	0	0	0	0	0	0	0	0	P. aeruginosa
F1S1R2D2B4P5G09	F1S1R2D4B3P3A02	0	12357	75.6	71.82-79.38	108	0	0	0	0	0	0	0	0	P. aeruginosa
F1S1R2D2B4P5G09	F1S1R2D4B3P3C11	0	13655	79.1	75.145-83.05499999999999	113	0	0	0	0	0	0	0	0	P. aeruginosa
F1S1R2D2B4P5G09	SH030621x2x58_A00559	0	2894	214.9	204.15499999999997-225.64499999999998	307	0	0	0	0	0	0	0	0	P. aeruginosa
F1S1R2D2B4P5G09	SH040221x2x28	0	1499	566.3	537.9849999999999-594.615	809	0	0	0	0	0	0	0	0	P. aeruginosa
F1S1R2D2B4P5G09	SH040321x2x35	0	1482	342.29999999999995	325.18499999999995-359.41499999999996	489	0	0	0	0	0	0	0	0	P. aeruginosa
F1S1R2D2B4P5G09	SH159x62	0	2088	18.9	17.955-19.845	27	0	0	0	0	0	0	0	0	P. aeruginosa
F1S1R2D2B4P5G09	SH201x49	0	2905	116.9	111.05499999999999-122.74499999999999	167	0	0	0	0	0	0	0	0	P. aeruginosa
F1S1R2D2B4P5G09	SH204x16	0	1517	119.7	113.71499999999999-125.68499999999999	171	0	0	0	0	0	0	0	0	P. aeruginosa
F1S1R2D2B4P5G09	SH220222x2x07	0	15210	36.4	34.58-38.22	52	0	0	0	0	0	0	0	0	P. aeruginosa
F1S1R2D2B4P5G09	SH220921x2x54	0	1475	149.79999999999998	142.30999999999997-157.29	214	0	0	0	0	0	0	0	0	P. aeruginosa
F1S1R2D2B4P5G09	SH260321x2x43	0	1474	270.2	256.69-283.71	386	0	0	0	0	0	0	0	0	P. aeruginosa
F1S1R2D2B4P5G09	SH300920x2x65	0	1476	463.4	440.22999999999996-486.57	662	0	0	0	0	0	0	0	0	P. aeruginosa
F1S1R2D2B4P5G09	SH300920x2x67	0	2088	460.6	437.56999999999994-483.63	658	0	0	0	0	0	0	0	0	P. aeruginosa
F1S1R2D2B4P5G09	SH300920x2x77	0	1480	457.8	434.9099999999999-480.69	654	0	0	0	0	0	0	0	0	P. aeruginosa
F1S1R2D2B4P5G09	SH300920x2x79	0	1490	456.4	433.58-479.21999999999997	652	0	0	0	0	0	0	0	0	P. aeruginosa
F1S1R2D2B4P5G09	SH300920x2x90	0	2910	450.1	427.59499999999997-472.60499999999996	643	0	0	0	0	0	0	0	0	P. aeruginosa
F1S1R2D2B4P5H09	F1S1R2D4B3P3A02	0	12356	75.6	71.82-79.38	108	0	0	0	0	0	0	0	0	P. aeruginosa
F1S1R2D2B4P5H09	F1S1R2D4B3P3C11	0	13653	79.1	75.145-83.05499999999999	113	0	0	0	0	0	0	0	0	P. aeruginosa
F1S1R2D2B4P5H09	SH030621x2x58_A00559	0	2892	214.9	204.15499999999997-225.64499999999998	307	0	0	0	0	0	0	0	0	P. aeruginosa
F1S1R2D2B4P5H09	SH040221x2x28	0	1498	566.3	537.9849999999999-594.615	809	0	0	0	0	0	0	0	0	P. aeruginosa
F1S1R2D2B4P5H09	SH040321x2x35	0	1481	342.29999999999995	325.18499999999995-359.41499999999996	489	0	0	0	0	0	0	0	0	P. aeruginosa
F1S1R2D2B4P5H09	SH159x62	0	2087	18.9	17.955-19.845	27	0	0	0	0	0	0	0	0	P. aeruginosa
F1S1R2D2B4P5H09	SH201x49	0	2904	116.9	111.05499999999999-122.74499999999999	167	0	0	0	0	0	0	0	0	P. aeruginosa
F1S1R2D2B4P5H09	SH204x16	0	1516	119.7	113.71499999999999-125.68499999999999	171	0	0	0	0	0	0	0	0	P. aeruginosa
F1S1R2D2B4P5H09	SH220222x2x07	0	15210	36.4	34.58-38.22	52	0	0	0	0	0	0	0	0	P. aeruginosa
F1S1R2D2B4P5H09	SH220921x2x54	0	1474	149.79999999999998	142.30999999999997-157.29	214	0	0	0	0	0	0	0	0	P. aeruginosa
F1S1R2D2B4P5H09	SH260321x2x43	0	1473	270.2	256.69-283.71	386	0	0	0	0	0	0	0	0	P. aeruginosa
F1S1R2D2B4P5H09	SH300920x2x65	0	1475	463.4	440.22999999999996-486.57	662	0	0	0	0	0	0	0	0	P. aeruginosa
F1S1R2D2B4P5H09	SH300920x2x67	0	2087	460.6	437.56999999999994-483.63	658	0	0	0	0	0	0	0	0	P. aeruginosa
F1S1R2D2B4P5H09	SH300920x2x77	0	1479	457.8	434.9099999999999-480.69	654	0	0	0	0	0	0	0	0	P. aeruginosa
F1S1R2D2B4P5H09	SH300920x2x79	0	1489	456.4	433.58-479.21999999999997	652	0	0	0	0	0	0	0	0	P. aeruginosa
F1S1R2D2B4P5H09	SH300920x2x90	0	2909	450.1	427.59499999999997-472.60499999999996	643	0	0	0	0	0	0	0	0	P. aeruginosa
F1S1R2D4B1P3A04	F1S1R2D4B3P3A02	0	12360	20.3	19.284999999999997-21.314999999999998	29	0	0	0	0	0	0	0	0	P. aeruginosa
F1S1R2D4B1P3A04	F1S1R2D4B3P3C11	0	13657	23.8	22.609999999999996-24.99	34	0	0	0	0	0	0	0	0	P. aeruginosa
F1S1R2D4B1P3A04	SH030621x2x58_A00559	0	2896	270.2	256.69-283.71	386	0	0	0	0	0	0	0	0	P. aeruginosa
F1S1R2D4B1P3A04	SH040221x2x28	0	1501	621.5999999999999	590.5199999999999-652.68	888	0	0	0	0	0	0	0	0	P. aeruginosa
F1S1R2D4B1P3A04	SH040321x2x35	0	1484	397.6	377.71999999999997-417.47999999999996	568	0	0	0	0	0	0	0	0	P. aeruginosa
F1S1R2D4B1P3A04	SH159x62	0	2090	36.4	34.58-38.22	52	0	0	0	0	0	0	0	0	P. aeruginosa
F1S1R2D4B1P3A04	SH201x49	0	2907	61.6	58.51999999999999-64.67999999999999	88	0	0	0	0	0	0	0	0	P. aeruginosa
F1S1R2D4B1P3A04	SH204x16	0	1519	64.39999999999999	61.179999999999986-67.61999999999999	92	0	0	0	0	0	0	0	0	P. aeruginosa
F1S1R2D4B1P3A04	SH220222x2x07	0	15214	91.7	87.11499999999998-96.285	131	0	0	0	0	0	0	0	0	P. aeruginosa
F1S1R2D4B1P3A04	SH220921x2x54	0	1477	205.1	194.845-215.355	293	0	0	0	0	0	0	0	0	P. aeruginosa
F1S1R2D4B1P3A04	SH260321x2x43	0	1476	325.5	309.22499999999997-341.77500000000003	465	0	0	0	0	0	0	0	0	P. aeruginosa
F1S1R2D4B1P3A04	SH300920x2x65	0	1478	518.6999999999999	492.76499999999993-544.635	741	0	0	0	0	0	0	0	0	P. aeruginosa
F1S1R2D4B1P3A04	SH300920x2x67	0	2090	515.9	490.10499999999996-541.695	737	0	0	0	0	0	0	0	0	P. aeruginosa
F1S1R2D4B1P3A04	SH300920x2x77	0	1482	513.1	487.445-538.755	733	0	0	0	0	0	0	0	0	P. aeruginosa
F1S1R2D4B1P3A04	SH300920x2x79	0	1492	511.7	486.11499999999995-537.285	731	0	0	0	0	0	0	0	0	P. aeruginosa
F1S1R2D4B1P3A04	SH300920x2x90	0	2912	505.4	480.12999999999994-530.67	722	0	0	0	0	0	0	0	0	P. aeruginosa
F1S1R2D4B3P3A02	F1S1R2D4B3P3C11	0	10348	3.5	3.3249999999999997-3.6750000000000003	5	0	0	0	0	0	0	0	0	P. aeruginosa
F1S1R2D4B3P3A02	SH030621x2x58_A00559	0	13036	290.5	275.97499999999997-305.02500000000003	415	0	0	0	0	0	0	0	0	P. aeruginosa
F1S1R2D4B3P3A02	SH040221x2x28	0	12437	641.9	609.805-673.995	917	0	0	0	0	0	0	0	0	P. aeruginosa
F1S1R2D4B3P3A02	SH040321x2x35	0	12420	417.9	397.00499999999994-438.795	597	0	0	0	0	0	0	0	0	P. aeruginosa
F1S1R2D4B3P3A02	SH159x62	0	12508	56.7	53.864999999999995-59.535	81	0	0	0	0	0	0	0	0	P. aeruginosa
F1S1R2D4B3P3A02	SH201x49	0	13047	41.3	39.23499999999999-43.365	59	0	0	0	0	0	0	0	0	P. aeruginosa
F1S1R2D4B3P3A02	SH204x16	0	12450	44.1	41.894999999999996-46.30499999999999	63	0	0	0	0	0	0	0	0	P. aeruginosa
F1S1R2D4B3P3A02	SH220222x2x07	0	7503	112.0	106.39999999999999-117.60000000000001	160	0	0	0	0	0	0	0	0	P. aeruginosa
F1S1R2D4B3P3A02	SH220921x2x54	0	12424	225.4	214.12999999999997-236.67	322	0	0	0	0	0	0	0	0	P. aeruginosa
F1S1R2D4B3P3A02	SH260321x2x43	0	12418	345.79999999999995	328.50999999999993-363.09	494	0	0	0	0	0	0	0	0	P. aeruginosa
F1S1R2D4B3P3A02	SH300920x2x65	0	12424	539.0	512.05-565.95	770	0	0	0	0	0	0	0	0	P. aeruginosa
F1S1R2D4B3P3A02	SH300920x2x67	0	12508	536.1999999999999	509.38999999999993-563.01	766	0	0	0	0	0	0	0	0	P. aeruginosa
F1S1R2D4B3P3A02	SH300920x2x77	0	12428	533.4	506.72999999999996-560.07	762	0	0	0	0	0	0	0	0	P. aeruginosa
F1S1R2D4B3P3A02	SH300920x2x79	0	12436	532.0	505.4-558.6	760	0	0	0	0	0	0	0	0	P. aeruginosa
F1S1R2D4B3P3A02	SH300920x2x90	0	13064	525.6999999999999	499.4149999999999-551.9849999999999	751	0	0	0	0	0	0	0	0	P. aeruginosa
F1S1R2D4B3P3C11	SH030621x2x58_A00559	0	14370	294.0	279.3-308.7	420	0	0	0	0	0	0	0	0	P. aeruginosa
F1S1R2D4B3P3C11	SH040221x2x28	0	14026	645.4	613.13-677.67	922	0	0	0	0	0	0	0	0	P. aeruginosa
F1S1R2D4B3P3C11	SH040321x2x35	0	14012	421.4	400.33-442.46999999999997	602	0	0	0	0	0	0	0	0	P. aeruginosa
F1S1R2D4B3P3C11	SH159x62	0	14123	60.2	57.18999999999999-63.21	86	0	0	0	0	0	0	0	0	P. aeruginosa
F1S1R2D4B3P3C11	SH201x49	0	14366	37.8	35.91-39.69	54	0	0	0	0	0	0	0	0	P. aeruginosa
F1S1R2D4B3P3C11	SH204x16	0	14040	40.6	38.56999999999999-42.629999999999995	58	0	0	0	0	0	0	0	0	P. aeruginosa
F1S1R2D4B3P3C11	SH220222x2x07	0	8062	115.5	109.72499999999998-121.27499999999999	165	0	0	0	0	0	0	0	0	P. aeruginosa
F1S1R2D4B3P3C11	SH220921x2x54	0	14016	228.9	217.45499999999996-240.345	327	0	0	0	0	0	0	0	0	P. aeruginosa
F1S1R2D4B3P3C11	SH260321x2x43	0	14011	349.29999999999995	331.8349999999999-366.765	499	0	0	0	0	0	0	0	0	P. aeruginosa
F1S1R2D4B3P3C11	SH300920x2x65	0	14018	542.5	515.375-569.625	775	0	0	0	0	0	0	0	0	P. aeruginosa
F1S1R2D4B3P3C11	SH300920x2x67	0	14123	539.6999999999999	512.7149999999999-566.685	771	0	0	0	0	0	0	0	0	P. aeruginosa
F1S1R2D4B3P3C11	SH300920x2x77	0	14023	536.9	510.05499999999995-563.745	767	0	0	0	0	0	0	0	0	P. aeruginosa
F1S1R2D4B3P3C11	SH300920x2x79	0	14022	535.5	508.72499999999997-562.275	765	0	0	0	0	0	0	0	0	P. aeruginosa
F1S1R2D4B3P3C11	SH300920x2x90	0	14387	529.1999999999999	502.7399999999999-555.66	756	0	0	0	0	0	0	0	0	P. aeruginosa
SH030621x2x58_A00559	SH040221x2x28	0	3540	351.4	333.83-368.96999999999997	502	0	0	0	0	0	0	0	0	P. aeruginosa
SH030621x2x58_A00559	SH040321x2x35	0	3517	127.4	121.02999999999999-133.77	182	0	0	0	0	0	0	0	0	P. aeruginosa
SH030621x2x58_A00559	SH159x62	0	3574	233.8	222.10999999999999-245.48999999999998	334	0	0	0	0	0	0	0	0	P. aeruginosa
SH030621x2x58_A00559	SH201x49	1	136	331.79999999999995	315.2099999999999-348.39	474	0	0	0	0	0	0	0	0	P. aeruginosa
SH030621x2x58_A00559	SH204x16	0	3554	334.6	317.86999999999995-351.33	478	0	0	0	0	0	0	0	0	P. aeruginosa
SH030621x2x58_A00559	SH220222x2x07	0	15514	178.5	169.575-187.425	255	0	0	0	0	0	0	0	0	P. aeruginosa
SH030621x2x58_A00559	SH220921x2x54	0	3518	65.1	61.84499999999999-68.355	93	0	0	0	0	0	0	0	0	P. aeruginosa
SH030621x2x58_A00559	SH260321x2x43	0	3507	55.3	52.535-58.065	79	0	0	0	0	0	0	0	0	P. aeruginosa
SH030621x2x58_A00559	SH300920x2x65	0	3519	248.5	236.07499999999996-260.92499999999995	355	0	0	0	0	0	0	0	0	P. aeruginosa
SH030621x2x58_A00559	SH300920x2x67	0	3574	245.7	233.415-257.985	351	0	0	0	0	0	0	0	0	P. aeruginosa
SH030621x2x58_A00559	SH300920x2x77	0	3520	242.9	230.75499999999997-255.045	347	0	0	0	0	0	0	0	0	P. aeruginosa
SH030621x2x58_A00559	SH300920x2x79	0	3530	241.5	229.42499999999995-253.575	345	0	0	0	0	0	0	0	0	P. aeruginosa
SH030621x2x58_A00559	SH300920x2x90	1	145	235.2	223.43999999999997-246.96	336	0	0	0	0	0	0	0	1	P. aeruginosa
SH040221x2x28	SH040321x2x35	1	204	224.0	212.79999999999998-235.20000000000002	320	0	0	0	0	0	0	0	1	P. aeruginosa
SH040221x2x28	SH159x62	0	900	585.1999999999999	555.9399999999999-614.4599999999999	836	0	0	0	0	0	0	0	0	P. aeruginosa
SH040221x2x28	SH201x49	0	3549	683.1999999999999	649.0399999999998-717.36	976	0	0	0	0	0	0	0	0	P. aeruginosa
SH040221x2x28	SH204x16	1	66	686.0	651.6999999999999-720.3000000000001	980	0	0	0	1	0	0	0	0	P. aeruginosa
SH040221x2x28	SH220222x2x07	0	15363	529.9	503.405-556.395	757	0	0	0	0	0	0	0	0	P. aeruginosa
SH040221x2x28	SH220921x2x54	1	37	416.5	395.67499999999995-437.32500000000005	595	0	0	0	1	0	0	0	0	P. aeruginosa
SH040221x2x28	SH260321x2x43	1	192	296.1	281.29499999999996-310.905	423	0	0	0	0	0	0	0	0	P. aeruginosa
SH040221x2x28	SH300920x2x65	1	39	102.9	97.75499999999998-108.045	147	0	0	0	1	0	1	1	1	P. aeruginosa
SH040221x2x28	SH300920x2x67	0	900	105.7	100.41499999999998-110.985	151	0	0	0	0	0	0	0	0	P. aeruginosa
SH040221x2x28	SH300920x2x77	1	37	108.5	103.07499999999999-113.92500000000001	155	0	0	0	1	0	1	1	1	P. aeruginosa
SH040221x2x28	SH300920x2x79	1	103	109.9	104.40499999999999-115.395	157	0	0	0	0	0	1	1	1	P. aeruginosa
SH040221x2x28	SH300920x2x90	0	3556	116.2	110.38999999999999-122.00999999999999	166	0	0	0	0	0	0	0	0	P. aeruginosa
SH040321x2x35	SH159x62	0	884	361.2	343.14-379.26	516	0	0	0	0	0	0	0	0	P. aeruginosa
SH040321x2x35	SH201x49	0	3528	459.2	436.23999999999995-482.16	656	0	0	0	0	0	0	0	0	P. aeruginosa
SH040321x2x35	SH204x16	1	221	462.0	438.8999999999999-485.09999999999997	660	0	0	0	0	0	0	0	0	P. aeruginosa
SH040321x2x35	SH220222x2x07	0	15362	305.9	290.60499999999996-321.195	437	0	0	0	0	0	0	0	0	P. aeruginosa
SH040321x2x35	SH220921x2x54	1	178	192.5	182.875-202.125	275	0	0	0	0	0	0	0	1	P. aeruginosa
SH040321x2x35	SH260321x2x43	0	145	72.1	68.49499999999999-75.705	103	0	0	0	0	0	0	0	0	P. aeruginosa
SH040321x2x35	SH300920x2x65	0	179	121.1	115.04499999999999-127.155	173	0	0	0	0	0	0	0	0	P. aeruginosa
SH040321x2x35	SH300920x2x67	0	884	118.3	112.38499999999999-124.215	169	0	0	0	0	0	0	0	0	P. aeruginosa
SH040321x2x35	SH300920x2x77	0	183	115.5	109.72499999999998-121.27499999999999	165	0	0	0	0	0	0	0	0	P. aeruginosa
SH040321x2x35	SH300920x2x79	0	192	114.1	108.395-119.80499999999999	163	0	0	0	0	0	0	0	0	P. aeruginosa
SH040321x2x35	SH300920x2x90	0	3533	107.8	102.41-113.19	154	0	0	0	0	0	0	0	0	P. aeruginosa
SH159x62	SH201x49	0	3580	98.0	93.1-102.9	140	0	0	0	0	0	0	0	0	P. aeruginosa
SH159x62	SH204x16	0	918	100.8	95.75999999999999-105.84	144	0	0	0	0	0	0	0	0	P. aeruginosa
SH159x62	SH220222x2x07	0	15392	55.3	52.535-58.065	79	0	0	0	0	0	0	0	0	P. aeruginosa
SH159x62	SH220921x2x54	0	874	168.7	160.265-177.135	241	0	0	0	0	0	0	0	0	P. aeruginosa
SH159x62	SH260321x2x43	0	870	289.1	274.645-303.55499999999995	413	0	0	0	0	0	0	0	0	P. aeruginosa
SH159x62	SH300920x2x65	0	875	482.3	458.18499999999995-506.41499999999996	689	0	0	0	0	0	0	0	0	P. aeruginosa
SH159x62	SH300920x2x67	1	0	479.5	455.5249999999999-503.47499999999997	685	1	1	1	1	0	0	0	0	P. aeruginosa
SH159x62	SH300920x2x77	0	879	476.7	452.86499999999995-500.535	681	0	0	0	0	0	0	0	0	P. aeruginosa
SH159x62	SH300920x2x79	0	888	475.3	451.5349999999999-499.065	679	0	0	0	0	0	0	0	0	P. aeruginosa
SH159x62	SH300920x2x90	0	3592	469.0	445.5499999999999-492.45	670	0	0	0	0	0	0	0	0	P. aeruginosa
SH201x49	SH204x16	0	3563	2.8	2.6599999999999997-2.94	4	0	0	0	0	0	0	0	0	P. aeruginosa
SH201x49	SH220222x2x07	0	15528	153.29999999999998	145.635-160.96499999999997	219	0	0	0	0	0	0	0	0	P. aeruginosa
SH201x49	SH220921x2x54	0	3526	266.7	253.36499999999998-280.035	381	0	0	0	0	0	0	0	0	P. aeruginosa
SH201x49	SH260321x2x43	0	3513	387.1	367.74499999999995-406.455	553	0	0	0	0	0	0	0	0	P. aeruginosa
SH201x49	SH300920x2x65	0	3527	580.3	551.285-609.3149999999999	829	0	0	0	0	0	0	0	0	P. aeruginosa
SH201x49	SH300920x2x67	0	3580	577.5	548.625-606.375	825	0	0	0	0	0	0	0	0	P. aeruginosa
SH201x49	SH300920x2x77	0	3525	574.6999999999999	545.9649999999999-603.435	821	0	0	0	0	0	0	0	0	P. aeruginosa
SH201x49	SH300920x2x79	0	3540	573.3	544.6349999999999-601.965	819	0	0	0	0	0	0	0	0	P. aeruginosa
SH201x49	SH300920x2x90	1	152	567.0	538.65-595.35	810	0	0	0	0	0	0	0	0	P. aeruginosa
SH204x16	SH220222x2x07	0	15373	156.1	148.295-163.905	223	0	0	0	0	0	0	0	0	P. aeruginosa
SH204x16	SH220921x2x54	1	54	269.5	256.025-282.975	385	0	0	0	1	0	0	0	0	P. aeruginosa
SH204x16	SH260321x2x43	1	209	389.9	370.405-409.395	557	0	0	0	0	0	0	0	0	P. aeruginosa
SH204x16	SH300920x2x65	1	56	583.0999999999999	553.9449999999999-612.2549999999999	833	0	0	0	1	0	0	0	0	P. aeruginosa
SH204x16	SH300920x2x67	0	918	580.3	551.285-609.3149999999999	829	0	0	0	0	0	0	0	0	P. aeruginosa
SH204x16	SH300920x2x77	1	54	577.5	548.625-606.375	825	0	0	0	1	0	0	0	0	P. aeruginosa
SH204x16	SH300920x2x79	1	120	576.0999999999999	547.2949999999998-604.905	823	0	0	0	0	0	0	0	0	P. aeruginosa
SH204x16	SH300920x2x90	0	3571	569.8	541.31-598.29	814	0	0	0	0	0	0	0	0	P. aeruginosa
SH220222x2x07	SH220921x2x54	0	15364	113.4	107.72999999999999-119.07	162	0	0	0	0	0	0	0	0	P. aeruginosa
SH220222x2x07	SH260321x2x43	0	15360	233.8	222.10999999999999-245.48999999999998	334	0	0	0	0	0	0	0	0	P. aeruginosa
SH220222x2x07	SH300920x2x65	0	15369	427.0	405.65-448.35	610	0	0	0	0	0	0	0	0	P. aeruginosa
SH220222x2x07	SH300920x2x67	0	15392	424.2	402.98999999999995-445.41	606	0	0	0	0	0	0	0	0	P. aeruginosa
SH220222x2x07	SH300920x2x77	0	15373	421.4	400.33-442.46999999999997	602	0	0	0	0	0	0	0	0	P. aeruginosa
SH220222x2x07	SH300920x2x79	0	15375	420.0	399.0-441.0	600	0	0	0	0	0	0	0	0	P. aeruginosa
SH220222x2x07	SH300920x2x90	0	15542	413.7	393.015-434.385	591	0	0	0	0	0	0	0	0	P. aeruginosa
SH220921x2x54	SH260321x2x43	0	166	120.4	114.37999999999998-126.42	172	0	0	0	0	0	0	0	0	P. aeruginosa
SH220921x2x54	SH300920x2x65	1	13	313.6	297.91999999999996-329.28	448	0	1	1	1	0	0	0	0	P. aeruginosa
SH220921x2x54	SH300920x2x67	0	874	310.79999999999995	295.25999999999993-326.34	444	0	0	0	0	0	0	0	0	P. aeruginosa
SH220921x2x54	SH300920x2x77	1	11	308.0	292.59999999999997-323.40000000000003	440	0	1	1	1	0	0	0	0	P. aeruginosa
SH220921x2x54	SH300920x2x79	1	77	306.6	291.27-321.92999999999995	438	0	0	0	1	0	0	0	0	P. aeruginosa
SH220921x2x54	SH300920x2x90	0	3534	300.29999999999995	285.28499999999997-315.31499999999994	429	0	0	0	0	0	0	0	0	P. aeruginosa
SH260321x2x43	SH300920x2x65	1	167	193.2	183.54-202.85999999999999	276	0	0	0	0	0	0	0	1	P. aeruginosa
SH260321x2x43	SH300920x2x67	0	870	190.4	180.87999999999997-199.92	272	0	0	0	0	0	0	0	0	P. aeruginosa
SH260321x2x43	SH300920x2x77	1	178	187.6	178.22-196.98	268	0	0	0	0	0	0	1	1	P. aeruginosa
SH260321x2x43	SH300920x2x79	1	178	186.2	176.89-195.51	266	0	0	0	0	0	0	1	1	P. aeruginosa
SH260321x2x43	SH300920x2x90	0	3524	179.89999999999998	170.90499999999997-188.89499999999998	257	0	0	0	0	0	0	0	0	P. aeruginosa
SH300920x2x65	SH300920x2x67	0	875	2.8	2.6599999999999997-2.94	4	0	0	0	0	0	0	0	0	P. aeruginosa
SH300920x2x65	SH300920x2x77	1	2	5.6	5.319999999999999-5.88	8	1	1	1	1	1	1	1	1	P. aeruginosa
SH300920x2x65	SH300920x2x79	0	78	7.0	6.6499999999999995-7.3500000000000005	10	0	0	0	1	0	0	0	0	P. aeruginosa
SH300920x2x65	SH300920x2x90	0	3535	13.3	12.634999999999998-13.965	19	0	0	0	0	0	0	0	0	P. aeruginosa
SH300920x2x67	SH300920x2x77	0	879	2.8	2.6599999999999997-2.94	4	0	0	0	0	0	0	0	0	P. aeruginosa
SH300920x2x67	SH300920x2x79	0	888	4.199999999999999	3.9899999999999993-4.409999999999999	6	0	0	0	0	0	0	0	0	P. aeruginosa
SH300920x2x67	SH300920x2x90	0	3592	10.5	9.975-11.025	15	0	0	0	0	0	0	0	0	P. aeruginosa
SH300920x2x77	SH300920x2x79	0	83	1.4	1.3299999999999998-1.47	2	0	0	0	1	0	0	0	0	P. aeruginosa
SH300920x2x77	SH300920x2x90	0	3538	7.699999999999999	7.314999999999999-8.084999999999999	11	0	0	0	0	0	0	0	0	P. aeruginosa
SH300920x2x79	SH300920x2x90	0	3548	6.3	5.984999999999999-6.615	9	0	0	0	0	0	0	0	0	P. aeruginosa
F1S1R1D2B4P2F09	SH010621x1x69	1	23	32.2	30.589999999999993-33.809999999999995	46	0	0	1	1	1	1	1	1	P. aeruginosa
F1S1R1D2B4P2F09	SH150921x2x91	0	35	12.6	11.969999999999999-13.23	18	0	0	0	1	0	0	0	0	P. aeruginosa
F1S1R1D2B4P2F09	SH170322x1x43	1	23	170.1	161.595-178.605	243	0	0	1	1	0	0	1	1	P. aeruginosa
F1S1R1D2B4P2F09	SH170322x1x60	1	24	170.1	161.595-178.605	243	0	0	1	1	0	0	1	1	P. aeruginosa
F1S1R1D2B4P2F09	SH170322x2x38	0	392	175.7	166.915-184.48499999999999	251	0	0	0	0	0	0	0	0	P. aeruginosa
F1S1R1D2B4P2F09	SH199x57	1	37	306.6	291.27-321.92999999999995	438	0	0	0	1	0	0	0	0	P. aeruginosa
F1S1R1D2B4P2F09	SH200x27	1	112	307.29999999999995	291.93499999999995-322.66499999999996	439	0	0	0	0	0	0	0	0	P. aeruginosa
SH010621x1x69	SH150921x2x91	1	32	44.8	42.559999999999995-47.04	64	0	0	0	1	1	1	1	1	P. aeruginosa
SH010621x1x69	SH170322x1x43	1	10	202.3	192.18499999999997-212.415	289	0	1	1	1	0	0	0	1	P. aeruginosa
SH010621x1x69	SH170322x1x60	1	11	202.3	192.18499999999997-212.415	289	0	1	1	1	0	0	0	1	P. aeruginosa
SH010621x1x69	SH170322x2x38	0	387	207.9	197.50499999999997-218.295	297	0	0	0	0	0	0	0	0	P. aeruginosa
SH010621x1x69	SH199x57	1	34	338.79999999999995	321.85999999999996-355.73999999999995	484	0	0	0	1	0	0	0	0	P. aeruginosa
SH010621x1x69	SH200x27	1	90	339.5	322.525-356.475	485	0	0	0	1	0	0	0	0	P. aeruginosa
SH150921x2x91	SH170322x1x43	1	34	157.5	149.625-165.375	225	0	0	0	1	0	0	1	1	P. aeruginosa
SH150921x2x91	SH170322x1x60	1	35	157.5	149.625-165.375	225	0	0	0	1	0	0	1	1	P. aeruginosa
SH150921x2x91	SH170322x2x38	0	401	163.1	154.945-171.255	233	0	0	0	0	0	0	0	0	P. aeruginosa
SH150921x2x91	SH199x57	1	20	294.0	279.3-308.7	420	0	0	1	1	0	0	0	0	P. aeruginosa
SH150921x2x91	SH200x27	1	121	294.7	279.965-309.435	421	0	0	0	0	0	0	0	0	P. aeruginosa
SH170322x1x43	SH170322x1x60	1	1	0.0	0.0-0.0	0	1	1	1	1	1	1	1	1	P. aeruginosa
SH170322x1x43	SH170322x2x38	0	390	5.6	5.319999999999999-5.88	8	0	0	0	0	0	0	0	0	P. aeruginosa
SH170322x1x43	SH199x57	1	36	136.5	129.67499999999998-143.32500000000002	195	0	0	0	1	0	0	1	1	P. aeruginosa
SH170322x1x43	SH200x27	1	76	137.2	130.33999999999997-144.06	196	0	0	0	1	0	0	1	1	P. aeruginosa
SH170322x1x60	SH170322x2x38	0	391	5.6	5.319999999999999-5.88	8	0	0	0	0	0	0	0	0	P. aeruginosa
SH170322x1x60	SH199x57	1	37	136.5	129.67499999999998-143.32500000000002	195	0	0	0	1	0	0	1	1	P. aeruginosa
SH170322x1x60	SH200x27	1	77	137.2	130.33999999999997-144.06	196	0	0	0	1	0	0	1	1	P. aeruginosa
SH170322x2x38	SH199x57	0	403	130.9	124.355-137.44500000000002	187	0	0	0	0	0	0	0	0	P. aeruginosa
SH170322x2x38	SH200x27	0	440	131.6	125.01999999999998-138.18	188	0	0	0	0	0	0	0	0	P. aeruginosa
SH199x57	SH200x27	0	123	0.7	0.6649999999999999-0.735	1	0	0	0	0	0	0	0	0	P. aeruginosa
F1S1R1D1B1P2H07	F1S1R2D1B3P2G01	0	1070	196.7	186.86499999999998-206.535	281	0	0	0	0	0	0	0	0	P. aeruginosa
F1S1R1D1B1P2H07	F1S1R2D4B1P1C11	0	2038	324.1	307.8949999999999-340.305	463	0	0	0	0	0	0	0	0	P. aeruginosa
F1S1R1D1B1P2H07	SH060521x1x32	0	1061	21.7	20.615-22.785	31	0	0	0	0	0	0	0	0	P. aeruginosa
F1S1R1D1B1P2H07	SH140421x1x87	0	370	12.6	11.969999999999999-13.23	18	0	0	0	0	0	0	0	0	P. aeruginosa
F1S1R1D1B1P2H07	SH150921x2x92	0	1057	88.19999999999999	83.78999999999999-92.60999999999999	126	0	0	0	0	0	0	0	0	P. aeruginosa
F1S1R1D1B1P2H07	SH170322x2x54	0	1067	253.4	240.72999999999996-266.07	362	0	0	0	0	0	0	0	0	P. aeruginosa
F1S1R1D1B1P2H07	SH181120x2x78	0	131	112.0	106.39999999999999-117.60000000000001	160	0	0	0	0	0	0	0	0	P. aeruginosa
F1S1R1D1B1P2H07	SH181120x2x79	0	161	112.0	106.39999999999999-117.60000000000001	160	0	0	0	0	0	0	0	0	P. aeruginosa
F1S1R1D1B1P2H07	SH220422x2x62	1	178	273.7	260.015-287.385	391	0	0	0	0	0	0	0	0	P. aeruginosa
F1S1R1D1B1P2H07	SH300920x2x81	1	114	184.8	175.55999999999997-194.04	264	0	0	0	0	0	0	1	1	P. aeruginosa
F1S1R2D1B3P2G01	F1S1R2D4B1P1C11	0	1088	127.4	121.02999999999999-133.77	182	0	0	0	0	0	0	0	0	P. aeruginosa
F1S1R2D1B3P2G01	SH060521x1x32	1	28	175.0	166.25-183.75	250	0	0	1	1	0	0	1	1	P. aeruginosa
F1S1R2D1B3P2G01	SH140421x1x87	0	1240	184.1	174.89499999999998-193.305	263	0	0	0	0	0	0	0	0	P. aeruginosa
F1S1R2D1B3P2G01	SH150921x2x92	1	33	108.5	103.07499999999999-113.92500000000001	155	0	0	0	1	0	1	1	1	P. aeruginosa
F1S1R2D1B3P2G01	SH170322x2x54	1	36	56.7	53.864999999999995-59.535	81	0	0	0	1	1	1	1	1	P. aeruginosa
F1S1R2D1B3P2G01	SH181120x2x78	0	1068	308.7	293.265-324.135	441	0	0	0	0	0	0	0	0	P. aeruginosa
F1S1R2D1B3P2G01	SH181120x2x79	0	1101	308.7	293.265-324.135	441	0	0	0	0	0	0	0	0	P. aeruginosa
F1S1R2D1B3P2G01	SH220422x2x62	0	1062	77.0	73.14999999999999-80.85000000000001	110	0	0	0	0	0	0	0	0	P. aeruginosa
F1S1R2D1B3P2G01	SH300920x2x81	0	1051	381.5	362.425-400.575	545	0	0	0	0	0	0	0	0	P. aeruginosa
F1S1R2D4B1P1C11	SH060521x1x32	0	1082	302.4	287.28-317.52	432	0	0	0	0	0	0	0	0	P. aeruginosa
F1S1R2D4B1P1C11	SH140421x1x87	0	2195	311.5	295.925-327.075	445	0	0	0	0	0	0	0	0	P. aeruginosa
F1S1R2D4B1P1C11	SH150921x2x92	0	1078	235.9	224.10499999999996-247.695	337	0	0	0	0	0	0	0	0	P. aeruginosa
F1S1R2D4B1P1C11	SH170322x2x54	0	1089	70.69999999999999	67.16499999999999-74.23499999999999	101	0	0	0	0	0	0	0	0	P. aeruginosa
F1S1R2D4B1P1C11	SH181120x2x78	0	2037	436.1	414.29499999999996-457.905	623	0	0	0	0	0	0	0	0	P. aeruginosa
F1S1R2D4B1P1C11	SH181120x2x79	0	2067	436.1	414.29499999999996-457.905	623	0	0	0	0	0	0	0	0	P. aeruginosa
F1S1R2D4B1P1C11	SH220422x2x62	0	2031	50.4	47.879999999999995-52.92	72	0	0	0	0	0	0	0	0	P. aeruginosa
F1S1R2D4B1P1C11	SH300920x2x81	0	2006	508.9	483.455-534.345	727	0	0	0	0	0	0	0	0	P. aeruginosa
SH060521x1x32	SH140421x1x87	0	1232	9.1	8.645-9.555	13	0	0	0	0	0	0	0	0	P. aeruginosa
SH060521x1x32	SH150921x2x92	1	25	66.5	63.175-69.825	95	0	0	1	1	0	1	1	1	P. aeruginosa
SH060521x1x32	SH170322x2x54	1	29	231.7	220.11499999999998-243.285	331	0	0	1	1	0	0	0	1	P. aeruginosa
SH060521x1x32	SH181120x2x78	0	1059	133.7	127.01499999999999-140.385	191	0	0	0	0	0	0	0	0	P. aeruginosa
SH060521x1x32	SH181120x2x79	0	1092	133.7	127.01499999999999-140.385	191	0	0	0	0	0	0	0	0	P. aeruginosa
SH060521x1x32	SH220422x2x62	0	1053	252.0	239.39999999999995-264.59999999999997	360	0	0	0	0	0	0	0	0	P. aeruginosa
SH060521x1x32	SH300920x2x81	0	1042	206.5	196.17499999999998-216.82500000000002	295	0	0	0	0	0	0	0	0	P. aeruginosa
SH140421x1x87	SH150921x2x92	0	1229	75.6	71.82-79.38	108	0	0	0	0	0	0	0	0	P. aeruginosa
SH140421x1x87	SH170322x2x54	0	1238	240.8	228.75999999999996-252.84	344	0	0	0	0	0	0	0	0	P. aeruginosa
SH140421x1x87	SH181120x2x78	0	371	124.6	118.36999999999999-130.83	178	0	0	0	0	0	0	0	0	P. aeruginosa
SH140421x1x87	SH181120x2x79	0	404	124.6	118.36999999999999-130.83	178	0	0	0	0	0	0	0	0	P. aeruginosa
SH140421x1x87	SH220422x2x62	0	290	261.1	248.04499999999996-274.155	373	0	0	0	0	0	0	0	0	P. aeruginosa
SH140421x1x87	SH300920x2x81	0	347	197.4	187.52999999999997-207.26999999999998	282	0	0	0	0	0	0	0	0	P. aeruginosa
SH150921x2x92	SH170322x2x54	1	34	165.2	156.93999999999997-173.46	236	0	0	0	1	0	0	1	1	P. aeruginosa
SH150921x2x92	SH181120x2x78	0	1056	200.2	190.18999999999997-210.21	286	0	0	0	0	0	0	0	0	P. aeruginosa
SH150921x2x92	SH181120x2x79	0	1089	200.2	190.18999999999997-210.21	286	0	0	0	0	0	0	0	0	P. aeruginosa
SH150921x2x92	SH220422x2x62	0	1051	185.5	176.225-194.775	265	0	0	0	0	0	0	0	0	P. aeruginosa
SH150921x2x92	SH300920x2x81	0	1039	273.0	259.34999999999997-286.65000000000003	390	0	0	0	0	0	0	0	0	P. aeruginosa
SH170322x2x54	SH181120x2x78	0	1066	365.4	347.12999999999994-383.67	522	0	0	0	0	0	0	0	0	P. aeruginosa
SH170322x2x54	SH181120x2x79	0	1099	365.4	347.12999999999994-383.67	522	0	0	0	0	0	0	0	0	P. aeruginosa
SH170322x2x54	SH220422x2x62	0	1058	20.3	19.284999999999997-21.314999999999998	29	0	0	0	0	0	0	0	0	P. aeruginosa
SH170322x2x54	SH300920x2x81	0	1049	438.2	416.28999999999996-460.11	626	0	0	0	0	0	0	0	0	P. aeruginosa
SH181120x2x78	SH220422x2x62	1	179	385.7	366.41499999999996-404.985	551	0	0	0	0	0	0	0	0	P. aeruginosa
SH181120x2x78	SH300920x2x81	0	115	72.8	69.16-76.44	104	0	0	0	0	0	0	0	0	P. aeruginosa
SH181120x2x79	SH220422x2x62	1	212	385.7	366.41499999999996-404.985	551	0	0	0	0	0	0	0	0	P. aeruginosa
SH181120x2x79	SH300920x2x81	0	148	72.8	69.16-76.44	104	0	0	0	0	0	0	0	0	P. aeruginosa
SH220422x2x62	SH300920x2x81	1	158	458.5	435.57499999999993-481.42499999999995	655	0	0	0	0	0	0	0	0	P. aeruginosa
F1S1R1D2B2P2E11	SH031220x1x02	0	394	154.0	146.29999999999998-161.70000000000002	220	0	0	0	0	0	0	0	0	P. aeruginosa
F1S1R1D2B2P2E11	SH181120x2x75	0	382	170.79999999999998	162.25999999999996-179.34	244	0	0	0	0	0	0	0	0	P. aeruginosa
F1S1R1D2B2P2E11	SH207x09	0	480	343.7	326.515-360.885	491	0	0	0	0	0	0	0	0	P. aeruginosa
F1S1R1D2B2P2E11	SH260321x1x59	0	328	62.3	59.184999999999995-65.415	89	0	0	0	0	0	0	0	0	P. aeruginosa
SH031220x1x02	SH181120x2x75	0	445	16.799999999999997	15.959999999999997-17.639999999999997	24	0	0	0	0	0	0	0	0	P. aeruginosa
SH031220x1x02	SH207x09	0	576	497.7	472.81499999999994-522.585	711	0	0	0	0	0	0	0	0	P. aeruginosa
SH031220x1x02	SH260321x1x59	0	380	91.7	87.11499999999998-96.285	131	0	0	0	0	0	0	0	0	P. aeruginosa
SH181120x2x75	SH207x09	0	564	514.5	488.775-540.225	735	0	0	0	0	0	0	0	0	P. aeruginosa
SH181120x2x75	SH260321x1x59	0	438	108.5	103.07499999999999-113.92500000000001	155	0	0	0	0	0	0	0	0	P. aeruginosa
SH207x09	SH260321x1x59	0	524	406.0	385.7-426.3	580	0	0	0	0	0	0	0	0	P. aeruginosa
F1S1R1D1B2P2D04	F1S1R1D2B4P5A06	0	9920	73.5	69.825-77.175	105	0	0	0	0	0	0	0	0	P. aeruginosa
F1S1R1D1B2P2D04	F1S1R1D2B4P5H05	0	9907	73.5	69.825-77.175	105	0	0	0	0	0	0	0	0	P. aeruginosa
F1S1R1D1B2P2D04	F1S1R2D2B3P2G07	0	8000	240.8	228.75999999999996-252.84	344	0	0	0	0	0	0	0	0	P. aeruginosa
F1S1R1D1B2P2E04	F1S1R1D2B4P5A06	0	9921	73.5	69.825-77.175	105	0	0	0	0	0	0	0	0	P. aeruginosa
F1S1R1D1B2P2E04	F1S1R1D2B4P5H05	0	9908	73.5	69.825-77.175	105	0	0	0	0	0	0	0	0	P. aeruginosa
F1S1R1D1B2P2E04	F1S1R2D2B3P2G07	0	8001	240.8	228.75999999999996-252.84	344	0	0	0	0	0	0	0	0	P. aeruginosa
F1S1R1D1B2P2F04	F1S1R1D2B4P5A06	0	9920	73.5	69.825-77.175	105	0	0	0	0	0	0	0	0	P. aeruginosa
F1S1R1D1B2P2F04	F1S1R1D2B4P5H05	0	9907	73.5	69.825-77.175	105	0	0	0	0	0	0	0	0	P. aeruginosa
F1S1R1D1B2P2F04	F1S1R2D2B3P2G07	0	8000	240.8	228.75999999999996-252.84	344	0	0	0	0	0	0	0	0	P. aeruginosa
F1S1R1D2B2P5G09	F1S1R1D2B4P5A06	0	9923	19.6	18.619999999999997-20.58	28	0	0	0	0	0	0	0	0	P. aeruginosa
F1S1R1D2B2P5G09	F1S1R1D2B4P5H05	0	9910	19.6	18.619999999999997-20.58	28	0	0	0	0	0	0	0	0	P. aeruginosa
F1S1R1D2B2P5G09	F1S1R2D2B3P2G07	0	8002	186.9	177.55499999999998-196.24499999999998	267	0	0	0	0	0	0	0	0	P. aeruginosa
F1S1R1D2B3P1B08	F1S1R1D2B4P5A06	0	9921	19.6	18.619999999999997-20.58	28	0	0	0	0	0	0	0	0	P. aeruginosa
F1S1R1D2B3P1B08	F1S1R1D2B4P5H05	0	9908	19.6	18.619999999999997-20.58	28	0	0	0	0	0	0	0	0	P. aeruginosa
F1S1R1D2B3P1B08	F1S1R2D2B3P2G07	0	8001	186.9	177.55499999999998-196.24499999999998	267	0	0	0	0	0	0	0	0	P. aeruginosa
F1S1R1D2B3P1E07	F1S1R1D2B4P5A06	0	9921	19.6	18.619999999999997-20.58	28	0	0	0	0	0	0	0	0	P. aeruginosa
F1S1R1D2B3P1E07	F1S1R1D2B4P5H05	0	9908	19.6	18.619999999999997-20.58	28	0	0	0	0	0	0	0	0	P. aeruginosa
F1S1R1D2B3P1E07	F1S1R2D2B3P2G07	0	8001	186.9	177.55499999999998-196.24499999999998	267	0	0	0	0	0	0	0	0	P. aeruginosa
F1S1R1D2B4P5A06	F1S1R1D4B2P5E05	0	9923	58.8	55.85999999999999-61.74	84	0	0	0	0	0	0	0	0	P. aeruginosa
F1S1R1D2B4P5A06	F1S1R2D1B2P1C01	0	9921	98.7	93.76499999999999-103.63499999999999	141	0	0	0	0	0	0	0	0	P. aeruginosa
F1S1R1D2B4P5A06	F1S1R2D1B2P1H04	0	9923	98.7	93.76499999999999-103.63499999999999	141	0	0	0	0	0	0	0	0	P. aeruginosa
F1S1R1D2B4P5A06	F1S1R2D2B3P2G07	0	10566	167.29999999999998	158.93499999999997-175.665	239	0	0	0	0	0	0	0	0	P. aeruginosa
F1S1R1D2B4P5A06	F1S1R2D3B2P2G05	0	9922	205.8	195.50999999999996-216.09	294	0	0	0	0	0	0	0	0	P. aeruginosa
F1S1R1D2B4P5H05	F1S1R1D4B2P5E05	0	9910	58.8	55.85999999999999-61.74	84	0	0	0	0	0	0	0	0	P. aeruginosa
F1S1R1D2B4P5H05	F1S1R2D1B2P1C01	0	9908	98.7	93.76499999999999-103.63499999999999	141	0	0	0	0	0	0	0	0	P. aeruginosa
F1S1R1D2B4P5H05	F1S1R2D1B2P1H04	0	9910	98.7	93.76499999999999-103.63499999999999	141	0	0	0	0	0	0	0	0	P. aeruginosa
F1S1R1D2B4P5H05	F1S1R2D2B3P2G07	0	10560	167.29999999999998	158.93499999999997-175.665	239	0	0	0	0	0	0	0	0	P. aeruginosa
F1S1R1D2B4P5H05	F1S1R2D3B2P2G05	0	9910	205.8	195.50999999999996-216.09	294	0	0	0	0	0	0	0	0	P. aeruginosa
F1S1R1D4B2P5E05	F1S1R2D2B3P2G07	0	8002	108.5	103.07499999999999-113.92500000000001	155	0	0	0	0	0	0	0	0	P. aeruginosa
F1S1R2D1B2P1C01	F1S1R2D2B3P2G07	0	8001	68.6	65.16999999999999-72.03	98	0	0	0	0	0	0	0	0	P. aeruginosa
F1S1R2D1B2P1H04	F1S1R2D2B3P2G07	0	8004	68.6	65.16999999999999-72.03	98	0	0	0	0	0	0	0	0	P. aeruginosa
F1S1R2D2B3P2G07	F1S1R2D3B2P2G05	0	8003	38.5	36.574999999999996-40.425000000000004	55	0	0	0	0	0	0	0	0	P. aeruginosa
F1S1R1D1B1P1G10	F1S1R1D1B1P3B12	0	380	3.5	3.3249999999999997-3.6750000000000003	5	0	0	0	0	0	0	0	0	P. aeruginosa
F1S1R1D1B1P1G10	F1S1R1D1B2P1E10	0	240	11.2	10.639999999999999-11.76	16	0	0	0	0	0	0	0	0	P. aeruginosa
F1S1R1D1B1P1G10	F1S1R1D1B2P1G09	0	64	7.0	6.6499999999999995-7.3500000000000005	10	0	0	0	1	0	0	0	0	P. aeruginosa
F1S1R1D1B1P1G10	F1S1R1D1B2P2F06	0	243	10.5	9.975-11.025	15	0	0	0	0	0	0	0	0	P. aeruginosa
F1S1R1D1B1P1G10	F1S1R1D1B2P2G06	0	240	9.8	9.309999999999999-10.29	14	0	0	0	0	0	0	0	0	P. aeruginosa
F1S1R1D1B1P1G10	F1S1R1D1B2P2H06	0	245	9.8	9.309999999999999-10.29	14	0	0	0	0	0	0	0	0	P. aeruginosa
F1S1R1D1B1P1G10	F1S1R1D1B4P2G11	0	186	33.599999999999994	31.919999999999995-35.279999999999994	48	0	0	0	0	0	0	0	0	P. aeruginosa
F1S1R1D1B1P1G10	F1S1R1D2B1P1H11	0	65	43.4	41.23-45.57	62	0	0	0	1	0	0	0	0	P. aeruginosa
F1S1R1D1B1P1G10	F1S1R1D2B3P3F03	0	188	67.19999999999999	63.83999999999999-70.55999999999999	96	0	0	0	0	0	0	0	0	P. aeruginosa
F1S1R1D1B1P1G10	F1S1R1D2B3P3G03	0	184	67.19999999999999	63.83999999999999-70.55999999999999	96	0	0	0	0	0	0	0	0	P. aeruginosa
F1S1R1D1B1P1G10	F1S1R1D2B3P3H06	0	186	67.19999999999999	63.83999999999999-70.55999999999999	96	0	0	0	0	0	0	0	0	P. aeruginosa
F1S1R1D1B1P1G10	F1S1R1D3B3P3A07	1	54	112.0	106.39999999999999-117.60000000000001	160	0	0	0	1	0	1	1	1	P. aeruginosa
F1S1R1D1B1P1G10	F1S1R1D3B4P1F03	1	55	116.9	111.05499999999999-122.74499999999999	167	0	0	0	1	0	1	1	1	P. aeruginosa
F1S1R1D1B1P1G10	F1S1R1D3B4P1G03	1	54	116.9	111.05499999999999-122.74499999999999	167	0	0	0	1	0	1	1	1	P. aeruginosa
F1S1R1D1B1P1G10	F1S1R1D4B2P1C06	0	186	135.79999999999998	129.01-142.58999999999997	194	0	0	0	0	0	0	0	0	P. aeruginosa
F1S1R1D1B1P1G10	F1S1R1D4B2P2B04	0	188	135.79999999999998	129.01-142.58999999999997	194	0	0	0	0	0	0	0	0	P. aeruginosa
F1S1R1D1B1P1G10	F1S1R1D4B3P1A11	0	211	145.6	138.32-152.88	208	0	0	0	0	0	0	0	0	P. aeruginosa
F1S1R1D1B1P1G10	F1S1R1D4B3P2A06	0	211	145.6	138.32-152.88	208	0	0	0	0	0	0	0	0	P. aeruginosa
F1S1R1D1B1P1G10	F1S1R1D4B3P3B06	0	186	151.2	143.64-158.76	216	0	0	0	0	0	0	0	0	P. aeruginosa
F1S1R1D1B1P1G10	F1S1R1D4B3P3C06	0	184	151.2	143.64-158.76	216	0	0	0	0	0	0	0	0	P. aeruginosa
F1S1R1D1B1P1G10	F1S1R1D4B3P5H10	0	235	156.1	148.295-163.905	223	0	0	0	0	0	0	0	0	P. aeruginosa
F1S1R1D1B1P1G10	F1S1R2D1B1P4B01	0	223	175.0	166.25-183.75	250	0	0	0	0	0	0	0	0	P. aeruginosa
F1S1R1D1B1P1G10	F1S1R2D1B1P4H03	0	230	175.0	166.25-183.75	250	0	0	0	0	0	0	0	0	P. aeruginosa
F1S1R1D1B1P1G10	F1S1R2D1B1P5C09	1	189	180.6	171.57-189.63	258	0	0	0	0	0	0	1	1	P. aeruginosa
F1S1R1D1B1P1G10	F1S1R2D1B2P1E01	0	749	175.0	166.25-183.75	250	0	0	0	0	0	0	0	0	P. aeruginosa
F1S1R1D1B1P1G10	F1S1R2D1B2P1H06	0	440	184.1	174.89499999999998-193.305	263	0	0	0	0	0	0	0	0	P. aeruginosa
F1S1R1D1B1P1G10	F1S1R2D1B2P2E12	1	54	185.5	176.225-194.775	265	0	0	0	1	0	0	1	1	P. aeruginosa
F1S1R1D1B1P1G10	F1S1R2D1B2P5E08	0	262	193.2	183.54-202.85999999999999	276	0	0	0	0	0	0	0	0	P. aeruginosa
F1S1R1D1B1P1G10	F1S1R2D1B2P5G12	0	261	192.5	182.875-202.125	275	0	0	0	0	0	0	0	0	P. aeruginosa
F1S1R1D1B1P1G10	F1S1R2D1B2P5H12	0	259	193.2	183.54-202.85999999999999	276	0	0	0	0	0	0	0	0	P. aeruginosa
F1S1R1D1B1P1G10	F1S1R2D1B3P2F09	1	184	200.2	190.18999999999997-210.21	286	0	0	0	0	0	0	0	1	P. aeruginosa
F1S1R1D1B1P1G10	F1S1R2D1B3P4D08	0	764	200.9	190.85499999999996-210.945	287	0	0	0	0	0	0	0	0	P. aeruginosa
F1S1R1D1B1P1G10	F1S1R2D1B3P4F02	0	444	200.2	190.18999999999997-210.21	286	0	0	0	0	0	0	0	0	P. aeruginosa
F1S1R1D1B1P1G10	F1S1R2D1B4P3F10	1	56	217.7	206.81499999999997-228.585	311	0	0	0	1	0	0	0	1	P. aeruginosa
F1S1R1D1B1P1G10	F1S1R2D1B4P4C11	1	195	219.8	208.80999999999997-230.79	314	0	0	0	0	0	0	0	1	P. aeruginosa
F1S1R1D1B1P1G10	F1S1R2D1B4P4E11	0	257	218.4	207.47999999999996-229.32	312	0	0	0	0	0	0	0	0	P. aeruginosa
F1S1R1D1B1P1G10	F1S1R2D2B1P3A05	1	187	224.0	212.79999999999998-235.20000000000002	320	0	0	0	0	0	0	0	1	P. aeruginosa
F1S1R1D1B1P1G10	F1S1R2D2B1P3F04	1	186	224.0	212.79999999999998-235.20000000000002	320	0	0	0	0	0	0	0	1	P. aeruginosa
F1S1R1D1B1P1G10	F1S1R2D2B1P5B07	1	216	228.9	217.45499999999996-240.345	327	0	0	0	0	0	0	0	1	P. aeruginosa
F1S1R1D1B1P1G10	F1S1R2D2B2P1B02	1	194	232.4	220.77999999999997-244.01999999999998	332	0	0	0	0	0	0	0	1	P. aeruginosa
F1S1R1D1B1P1G10	F1S1R2D2B2P2A08	0	322	235.2	223.43999999999997-246.96	336	0	0	0	0	0	0	0	0	P. aeruginosa
F1S1R1D1B1P1G10	F1S1R2D2B2P2E04	1	238	234.5	222.77499999999995-246.225	335	0	0	0	0	0	0	0	1	P. aeruginosa
F1S1R1D1B1P1G10	F1S1R2D2B2P2H09	0	249	235.2	223.43999999999997-246.96	336	0	0	0	0	0	0	0	0	P. aeruginosa
F1S1R1D1B1P1G10	F1S1R2D2B3P2E03	1	247	247.8	235.40999999999997-260.19	354	0	0	0	0	0	0	0	1	P. aeruginosa
F1S1R1D1B1P1G10	F1S1R2D2B3P2G03	0	265	247.8	235.40999999999997-260.19	354	0	0	0	0	0	0	0	0	P. aeruginosa
F1S1R1D1B1P1G10	F1S1R2D2B3P3B10	1	194	250.6	238.07-263.13	358	0	0	0	0	0	0	0	1	P. aeruginosa
F1S1R1D1B1P1G10	F1S1R2D2B3P4B04	1	194	252.7	240.06499999999997-265.335	361	0	0	0	0	0	0	0	1	P. aeruginosa
F1S1R1D1B1P1G10	F1S1R2D2B3P4C09	1	61	254.8	242.05999999999997-267.54	364	0	0	0	1	0	0	0	1	P. aeruginosa
F1S1R1D1B1P1G10	F1S1R2D2B3P4E07	0	365	252.0	239.39999999999995-264.59999999999997	360	0	0	0	0	0	0	0	0	P. aeruginosa
F1S1R1D1B1P1G10	F1S1R2D2B3P4F04	1	195	253.4	240.72999999999996-266.07	362	0	0	0	0	0	0	0	1	P. aeruginosa
F1S1R1D1B1P1G10	F1S1R2D2B4P1B05	0	756	256.9	244.05499999999998-269.745	367	0	0	0	0	0	0	0	0	P. aeruginosa
F1S1R1D1B1P1G10	F1S1R2D2B4P1G04	1	246	256.9	244.05499999999998-269.745	367	0	0	0	0	0	0	0	0	P. aeruginosa
F1S1R1D1B1P1G10	F1S1R2D2B4P4D11	1	246	266.7	253.36499999999998-280.035	381	0	0	0	0	0	0	0	0	P. aeruginosa
F1S1R1D1B1P1G10	F1S1R2D2B4P5B01	1	181	268.1	254.69499999999996-281.505	383	0	0	0	0	0	0	0	0	P. aeruginosa
F1S1R1D1B1P1G10	F1S1R2D3B1P1G01	1	264	271.6	258.02-285.17999999999995	388	0	0	0	0	0	0	0	0	P. aeruginosa
F1S1R1D1B1P1G10	F1S1R2D3B1P2E11	1	255	277.2	263.34-291.06	396	0	0	0	0	0	0	0	0	P. aeruginosa
F1S1R1D1B1P1G10	F1S1R2D3B1P4D05	1	192	278.6	264.66999999999996-292.53	398	0	0	0	0	0	0	0	0	P. aeruginosa
F1S1R1D1B1P1G10	F1S1R2D3B1P5A01	1	222	282.1	267.99499999999995-296.205	403	0	0	0	0	0	0	0	0	P. aeruginosa
F1S1R1D1B1P1G10	F1S1R2D3B2P2B07	1	213	287.7	273.315-302.085	411	0	0	0	0	0	0	0	0	P. aeruginosa
F1S1R1D1B1P1G10	F1S1R2D3B2P5G08	1	87	294.7	279.965-309.435	421	0	0	0	1	0	0	0	0	P. aeruginosa
F1S1R1D1B1P1G10	F1S1R2D3B3P3C06	1	71	305.9	290.60499999999996-321.195	437	0	0	0	1	0	0	0	0	P. aeruginosa
F1S1R1D1B1P1G10	F1S1R2D3B3P3F06	1	239	303.1	287.94499999999994-318.255	433	0	0	0	0	0	0	0	0	P. aeruginosa
F1S1R1D1B1P1G10	F1S1R2D3B3P5C11	1	73	310.1	294.59499999999997-325.60499999999996	443	0	0	0	1	0	0	0	0	P. aeruginosa
F1S1R1D1B1P1G10	F1S1R2D3B3P5D11	1	72	310.79999999999995	295.25999999999993-326.34	444	0	0	0	1	0	0	0	0	P. aeruginosa
F1S1R1D1B1P1G10	F1S1R2D3B3P5E07	1	73	310.79999999999995	295.25999999999993-326.34	444	0	0	0	1	0	0	0	0	P. aeruginosa
F1S1R1D1B1P1G10	F1S1R2D3B4P1F04	1	200	310.79999999999995	295.25999999999993-326.34	444	0	0	0	0	0	0	0	0	P. aeruginosa
F1S1R1D1B1P1G10	F1S1R2D3B4P1G04	1	197	310.79999999999995	295.25999999999993-326.34	444	0	0	0	0	0	0	0	0	P. aeruginosa
F1S1R1D1B1P1G10	F1S1R2D3B4P5A05	1	197	322.7	306.565-338.835	461	0	0	0	0	0	0	0	0	P. aeruginosa
F1S1R1D1B1P1G10	SH010621x1x15	0	215	38.5	36.574999999999996-40.425000000000004	55	0	0	0	0	0	0	0	0	P. aeruginosa
F1S1R1D1B1P1G10	SH141221x1x27	0	200	182.7	173.56499999999997-191.835	261	0	0	0	0	0	0	0	0	P. aeruginosa
F1S1R1D1B1P1G10	SH169x17	1	96	310.1	294.59499999999997-325.60499999999996	443	0	0	0	1	0	0	0	0	P. aeruginosa
F1S1R1D1B1P1G10	SH171220x2x61	0	156	146.29999999999998	138.98499999999999-153.61499999999998	209	0	0	0	0	0	0	0	0	P. aeruginosa
F1S1R1D1B1P1G10	SH196x52	1	180	376.6	357.7699999999999-395.43	538	0	0	0	0	0	0	0	0	P. aeruginosa
F1S1R1D1B1P1G10	SH220422x2x96	1	89	279.29999999999995	265.3349999999999-293.265	399	0	0	0	1	0	0	0	0	P. aeruginosa
F1S1R1D1B1P1G10	SH224x52	1	310	437.5	415.625-459.375	625	0	0	0	0	0	0	0	0	P. aeruginosa
F1S1R1D1B1P1G10	SH230920x2x69	1	87	144.89999999999998	137.65499999999997-152.14499999999998	207	0	0	0	1	0	0	1	1	P. aeruginosa
F1S1R1D1B1P1G10	SH230920x2x80	0	226	140.0	133.0-147.0	200	0	0	0	0	0	0	0	0	P. aeruginosa
F1S1R1D1B1P1G10	SH230920x2x93	1	92	133.7	127.01499999999999-140.385	191	0	0	0	1	0	0	1	1	P. aeruginosa
F1S1R1D1B1P1G10	SH280122x2x09	1	59	215.6	204.82-226.38	308	0	0	0	1	0	0	0	1	P. aeruginosa
F1S1R1D1B1P3B12	F1S1R1D1B1P4D06	0	1133	0.7	0.6649999999999999-0.735	1	0	0	0	0	0	0	0	0	P. aeruginosa
F1S1R1D1B1P3B12	F1S1R1D1B2P1E10	0	553	7.699999999999999	7.314999999999999-8.084999999999999	11	0	0	0	0	0	0	0	0	P. aeruginosa
F1S1R1D1B1P3B12	F1S1R1D1B2P1G09	0	367	3.5	3.3249999999999997-3.6750000000000003	5	0	0	0	0	0	0	0	0	P. aeruginosa
F1S1R1D1B1P3B12	F1S1R1D1B2P2F06	0	555	7.0	6.6499999999999995-7.3500000000000005	10	0	0	0	0	0	0	0	0	P. aeruginosa
F1S1R1D1B1P3B12	F1S1R1D1B2P2G06	0	552	6.3	5.984999999999999-6.615	9	0	0	0	0	0	0	0	0	P. aeruginosa
F1S1R1D1B1P3B12	F1S1R1D1B2P2H06	0	558	6.3	5.984999999999999-6.615	9	0	0	0	0	0	0	0	0	P. aeruginosa
F1S1R1D1B1P3B12	F1S1R1D1B2P5C05	0	375	13.3	12.634999999999998-13.965	19	0	0	0	0	0	0	0	0	P. aeruginosa
F1S1R1D1B1P3B12	F1S1R1D1B2P5F04	0	375	13.3	12.634999999999998-13.965	19	0	0	0	0	0	0	0	0	P. aeruginosa
F1S1R1D1B1P3B12	F1S1R1D1B3P1D04	0	378	14.0	13.299999999999999-14.700000000000001	20	0	0	0	0	0	0	0	0	P. aeruginosa
F1S1R1D1B1P3B12	F1S1R1D1B4P1A10	0	375	30.1	28.594999999999995-31.605	43	0	0	0	0	0	0	0	0	P. aeruginosa
F1S1R1D1B1P3B12	F1S1R1D1B4P2G11	0	477	30.1	28.594999999999995-31.605	43	0	0	0	0	0	0	0	0	P. aeruginosa
F1S1R1D1B1P3B12	F1S1R1D1B4P3C05	0	375	32.9	31.254999999999995-34.545	47	0	0	0	0	0	0	0	0	P. aeruginosa
F1S1R1D1B1P3B12	F1S1R1D2B1P1H11	0	369	39.9	37.904999999999994-41.895	57	0	0	0	0	0	0	0	0	P. aeruginosa
F1S1R1D1B1P3B12	F1S1R1D2B3P3F03	0	502	63.7	60.51499999999999-66.885	91	0	0	0	0	0	0	0	0	P. aeruginosa
F1S1R1D1B1P3B12	F1S1R1D2B3P3G03	0	479	63.7	60.51499999999999-66.885	91	0	0	0	0	0	0	0	0	P. aeruginosa
F1S1R1D1B1P3B12	F1S1R1D2B3P3H06	0	498	63.7	60.51499999999999-66.885	91	0	0	0	0	0	0	0	0	P. aeruginosa
F1S1R1D1B1P3B12	F1S1R1D3B3P3A07	0	359	108.5	103.07499999999999-113.92500000000001	155	0	0	0	0	0	0	0	0	P. aeruginosa
F1S1R1D1B1P3B12	F1S1R1D3B4P1F03	0	364	113.4	107.72999999999999-119.07	162	0	0	0	0	0	0	0	0	P. aeruginosa
F1S1R1D1B1P3B12	F1S1R1D3B4P1G03	0	358	113.4	107.72999999999999-119.07	162	0	0	0	0	0	0	0	0	P. aeruginosa
F1S1R1D1B1P3B12	F1S1R1D4B2P1C06	0	482	132.29999999999998	125.68499999999997-138.915	189	0	0	0	0	0	0	0	0	P. aeruginosa
F1S1R1D1B1P3B12	F1S1R1D4B2P2B04	0	505	132.29999999999998	125.68499999999997-138.915	189	0	0	0	0	0	0	0	0	P. aeruginosa
F1S1R1D1B1P3B12	F1S1R1D4B3P1A11	0	515	142.1	134.99499999999998-149.205	203	0	0	0	0	0	0	0	0	P. aeruginosa
F1S1R1D1B1P3B12	F1S1R1D4B3P2A06	0	516	142.1	134.99499999999998-149.205	203	0	0	0	0	0	0	0	0	P. aeruginosa
F1S1R1D1B1P3B12	F1S1R1D4B3P3B06	0	504	147.7	140.31499999999997-155.085	211	0	0	0	0	0	0	0	0	P. aeruginosa
F1S1R1D1B1P3B12	F1S1R1D4B3P3C06	0	501	147.7	140.31499999999997-155.085	211	0	0	0	0	0	0	0	0	P. aeruginosa
F1S1R1D1B1P3B12	F1S1R1D4B3P5H10	0	547	152.6	144.97-160.23	218	0	0	0	0	0	0	0	0	P. aeruginosa
F1S1R1D1B1P3B12	F1S1R2D1B1P4B01	0	539	171.5	162.92499999999998-180.07500000000002	245	0	0	0	0	0	0	0	0	P. aeruginosa
F1S1R1D1B1P3B12	F1S1R2D1B1P4H03	0	540	171.5	162.92499999999998-180.07500000000002	245	0	0	0	0	0	0	0	0	P. aeruginosa
F1S1R1D1B1P3B12	F1S1R2D1B1P5C09	0	507	177.1	168.24499999999998-185.955	253	0	0	0	0	0	0	0	0	P. aeruginosa
F1S1R1D1B1P3B12	F1S1R2D1B2P1E01	0	1091	171.5	162.92499999999998-180.07500000000002	245	0	0	0	0	0	0	0	0	P. aeruginosa
F1S1R1D1B1P3B12	F1S1R2D1B2P1H06	0	778	180.6	171.57-189.63	258	0	0	0	0	0	0	0	0	P. aeruginosa
F1S1R1D1B1P3B12	F1S1R2D1B2P2E12	0	358	182.0	172.9-191.1	260	0	0	0	0	0	0	0	0	P. aeruginosa
F1S1R1D1B1P3B12	F1S1R2D1B2P5E08	0	579	189.7	180.21499999999997-199.185	271	0	0	0	0	0	0	0	0	P. aeruginosa
F1S1R1D1B1P3B12	F1S1R2D1B2P5G12	0	580	189.0	179.54999999999998-198.45000000000002	270	0	0	0	0	0	0	0	0	P. aeruginosa
F1S1R1D1B1P3B12	F1S1R2D1B2P5H12	0	577	189.7	180.21499999999997-199.185	271	0	0	0	0	0	0	0	0	P. aeruginosa
F1S1R1D1B1P3B12	F1S1R2D1B3P2F09	0	479	196.7	186.86499999999998-206.535	281	0	0	0	0	0	0	0	0	P. aeruginosa
F1S1R1D1B1P3B12	F1S1R2D1B3P4D08	0	1106	197.4	187.52999999999997-207.26999999999998	282	0	0	0	0	0	0	0	0	P. aeruginosa
F1S1R1D1B1P3B12	F1S1R2D1B3P4F02	0	740	196.7	186.86499999999998-206.535	281	0	0	0	0	0	0	0	0	P. aeruginosa
F1S1R1D1B1P3B12	F1S1R2D1B4P3F10	0	360	214.2	203.48999999999998-224.91	306	0	0	0	0	0	0	0	0	P. aeruginosa
F1S1R1D1B1P3B12	F1S1R2D1B4P4C11	0	509	216.3	205.48499999999999-227.11499999999998	309	0	0	0	0	0	0	0	0	P. aeruginosa
F1S1R1D1B1P3B12	F1S1R2D1B4P4E11	0	582	214.9	204.15499999999997-225.64499999999998	307	0	0	0	0	0	0	0	0	P. aeruginosa
F1S1R1D1B1P3B12	F1S1R2D2B1P3A05	0	500	220.5	209.475-231.525	315	0	0	0	0	0	0	0	0	P. aeruginosa
F1S1R1D1B1P3B12	F1S1R2D2B1P3F04	0	501	220.5	209.475-231.525	315	0	0	0	0	0	0	0	0	P. aeruginosa
F1S1R1D1B1P3B12	F1S1R2D2B1P5B07	0	530	225.4	214.12999999999997-236.67	322	0	0	0	0	0	0	0	0	P. aeruginosa
F1S1R1D1B1P3B12	F1S1R2D2B2P1B02	0	508	228.9	217.45499999999996-240.345	327	0	0	0	0	0	0	0	0	P. aeruginosa
F1S1R1D1B1P3B12	F1S1R2D2B2P2A08	0	642	231.7	220.11499999999998-243.285	331	0	0	0	0	0	0	0	0	P. aeruginosa
F1S1R1D1B1P3B12	F1S1R2D2B2P2E04	0	551	231.0	219.44999999999996-242.54999999999998	330	0	0	0	0	0	0	0	0	P. aeruginosa
F1S1R1D1B1P3B12	F1S1R2D2B2P2H09	0	567	231.7	220.11499999999998-243.285	331	0	0	0	0	0	0	0	0	P. aeruginosa
F1S1R1D1B1P3B12	F1S1R2D2B3P2E03	0	563	244.3	232.08499999999998-256.515	349	0	0	0	0	0	0	0	0	P. aeruginosa
F1S1R1D1B1P3B12	F1S1R2D2B3P2G03	0	586	244.3	232.08499999999998-256.515	349	0	0	0	0	0	0	0	0	P. aeruginosa
F1S1R1D1B1P3B12	F1S1R2D2B3P3B10	0	510	247.1	234.74499999999998-259.455	353	0	0	0	0	0	0	0	0	P. aeruginosa
F1S1R1D1B1P3B12	F1S1R2D2B3P4B04	0	510	249.2	236.73999999999998-261.66	356	0	0	0	0	0	0	0	0	P. aeruginosa
F1S1R1D1B1P3B12	F1S1R2D2B3P4C09	0	366	251.3	238.73499999999999-263.865	359	0	0	0	0	0	0	0	0	P. aeruginosa
F1S1R1D1B1P3B12	F1S1R2D2B3P4E07	0	694	248.5	236.07499999999996-260.92499999999995	355	0	0	0	0	0	0	0	0	P. aeruginosa
F1S1R1D1B1P3B12	F1S1R2D2B3P4F04	0	511	249.9	237.40499999999997-262.395	357	0	0	0	0	0	0	0	0	P. aeruginosa
F1S1R1D1B1P3B12	F1S1R2D2B4P1B05	0	1095	253.4	240.72999999999996-266.07	362	0	0	0	0	0	0	0	0	P. aeruginosa
F1S1R1D1B1P3B12	F1S1R2D2B4P1G04	0	562	253.4	240.72999999999996-266.07	362	0	0	0	0	0	0	0	0	P. aeruginosa
F1S1R1D1B1P3B12	F1S1R2D2B4P4D11	0	562	263.2	250.03999999999996-276.36	376	0	0	0	0	0	0	0	0	P. aeruginosa
F1S1R1D1B1P3B12	F1S1R2D2B4P5B01	0	496	264.6	251.36999999999995-277.83	378	0	0	0	0	0	0	0	0	P. aeruginosa
F1S1R1D1B1P3B12	F1S1R2D3B1P1G01	0	585	268.1	254.69499999999996-281.505	383	0	0	0	0	0	0	0	0	P. aeruginosa
F1S1R1D1B1P3B12	F1S1R2D3B1P2E11	0	581	273.7	260.015-287.385	391	0	0	0	0	0	0	0	0	P. aeruginosa
F1S1R1D1B1P3B12	F1S1R2D3B1P4D05	0	511	275.1	261.34499999999997-288.85499999999996	393	0	0	0	0	0	0	0	0	P. aeruginosa
F1S1R1D1B1P3B12	F1S1R2D3B1P5A01	0	537	278.6	264.66999999999996-292.53	398	0	0	0	0	0	0	0	0	P. aeruginosa
F1S1R1D1B1P3B12	F1S1R2D3B2P2B07	0	516	284.2	269.98999999999995-298.41	406	0	0	0	0	0	0	0	0	P. aeruginosa
F1S1R1D1B1P3B12	F1S1R2D3B2P5G08	0	390	291.2	276.64-305.76	416	0	0	0	0	0	0	0	0	P. aeruginosa
F1S1R1D1B1P3B12	F1S1R2D3B3P3C06	0	377	302.4	287.28-317.52	432	0	0	0	0	0	0	0	0	P. aeruginosa
F1S1R1D1B1P3B12	F1S1R2D3B3P3F06	0	551	299.6	284.61999999999995-314.58	428	0	0	0	0	0	0	0	0	P. aeruginosa
F1S1R1D1B1P3B12	F1S1R2D3B3P5C11	0	379	306.6	291.27-321.92999999999995	438	0	0	0	0	0	0	0	0	P. aeruginosa
F1S1R1D1B1P3B12	F1S1R2D3B3P5D11	0	378	307.29999999999995	291.93499999999995-322.66499999999996	439	0	0	0	0	0	0	0	0	P. aeruginosa
F1S1R1D1B1P3B12	F1S1R2D3B3P5E07	0	379	307.29999999999995	291.93499999999995-322.66499999999996	439	0	0	0	0	0	0	0	0	P. aeruginosa
F1S1R1D1B1P3B12	F1S1R2D3B4P1F04	0	513	307.29999999999995	291.93499999999995-322.66499999999996	439	0	0	0	0	0	0	0	0	P. aeruginosa
F1S1R1D1B1P3B12	F1S1R2D3B4P1G04	0	513	307.29999999999995	291.93499999999995-322.66499999999996	439	0	0	0	0	0	0	0	0	P. aeruginosa
F1S1R1D1B1P3B12	F1S1R2D3B4P5A05	0	513	319.2	303.23999999999995-335.16	456	0	0	0	0	0	0	0	0	P. aeruginosa
F1S1R1D1B1P3B12	SH010621x1x15	0	522	35.0	33.25-36.75	50	0	0	0	0	0	0	0	0	P. aeruginosa
F1S1R1D1B1P3B12	SH141221x1x27	0	517	179.2	170.23999999999998-188.16	256	0	0	0	0	0	0	0	0	P. aeruginosa
F1S1R1D1B1P3B12	SH169x17	0	404	306.6	291.27-321.92999999999995	438	0	0	0	0	0	0	0	0	P. aeruginosa
F1S1R1D1B1P3B12	SH171220x2x61	0	454	149.79999999999998	142.30999999999997-157.29	214	0	0	0	0	0	0	0	0	P. aeruginosa
F1S1R1D1B1P3B12	SH196x52	0	499	373.1	354.44499999999994-391.755	533	0	0	0	0	0	0	0	0	P. aeruginosa
F1S1R1D1B1P3B12	SH220422x2x96	0	396	275.79999999999995	262.00999999999993-289.59	394	0	0	0	0	0	0	0	0	P. aeruginosa
F1S1R1D1B1P3B12	SH224x52	0	634	434.0	412.29999999999995-455.70000000000005	620	0	0	0	0	0	0	0	0	P. aeruginosa
F1S1R1D1B1P3B12	SH230920x2x69	0	394	148.39999999999998	140.97999999999996-155.82	212	0	0	0	0	0	0	0	0	P. aeruginosa
F1S1R1D1B1P3B12	SH230920x2x80	0	547	143.5	136.325-150.675	205	0	0	0	0	0	0	0	0	P. aeruginosa
F1S1R1D1B1P3B12	SH230920x2x93	0	397	137.2	130.33999999999997-144.06	196	0	0	0	0	0	0	0	0	P. aeruginosa
F1S1R1D1B1P3B12	SH280122x2x09	0	364	212.1	201.49499999999998-222.705	303	0	0	0	0	0	0	0	0	P. aeruginosa
F1S1R1D1B1P4D06	F1S1R1D1B2P1E10	0	960	8.399999999999999	7.979999999999999-8.819999999999999	12	0	0	0	0	0	0	0	0	P. aeruginosa
F1S1R1D1B1P4D06	F1S1R1D1B2P1G09	0	784	4.199999999999999	3.9899999999999993-4.409999999999999	6	0	0	0	0	0	0	0	0	P. aeruginosa
F1S1R1D1B1P4D06	F1S1R1D1B2P2F06	0	959	7.699999999999999	7.314999999999999-8.084999999999999	11	0	0	0	0	0	0	0	0	P. aeruginosa
F1S1R1D1B1P4D06	F1S1R1D1B2P2G06	0	956	7.0	6.6499999999999995-7.3500000000000005	10	0	0	0	0	0	0	0	0	P. aeruginosa
F1S1R1D1B1P4D06	F1S1R1D1B2P2H06	0	960	7.0	6.6499999999999995-7.3500000000000005	10	0	0	0	0	0	0	0	0	P. aeruginosa
F1S1R1D1B1P4D06	F1S1R1D1B4P2G11	0	901	30.8	29.259999999999994-32.339999999999996	44	0	0	0	0	0	0	0	0	P. aeruginosa
F1S1R1D1B1P4D06	F1S1R1D2B1P1H11	0	785	40.6	38.56999999999999-42.629999999999995	58	0	0	0	0	0	0	0	0	P. aeruginosa
F1S1R1D1B1P4D06	F1S1R1D2B3P3F03	0	912	64.39999999999999	61.179999999999986-67.61999999999999	92	0	0	0	0	0	0	0	0	P. aeruginosa
F1S1R1D1B1P4D06	F1S1R1D2B3P3G03	0	898	64.39999999999999	61.179999999999986-67.61999999999999	92	0	0	0	0	0	0	0	0	P. aeruginosa
F1S1R1D1B1P4D06	F1S1R1D2B3P3H06	0	910	64.39999999999999	61.179999999999986-67.61999999999999	92	0	0	0	0	0	0	0	0	P. aeruginosa
F1S1R1D1B1P4D06	F1S1R1D3B3P3A07	0	773	109.2	103.73999999999998-114.66	156	0	0	0	0	0	0	0	0	P. aeruginosa
F1S1R1D1B1P4D06	F1S1R1D3B4P1F03	0	780	114.1	108.395-119.80499999999999	163	0	0	0	0	0	0	0	0	P. aeruginosa
F1S1R1D1B1P4D06	F1S1R1D3B4P1G03	0	775	114.1	108.395-119.80499999999999	163	0	0	0	0	0	0	0	0	P. aeruginosa
F1S1R1D1B1P4D06	F1S1R1D4B2P1C06	0	907	133.0	126.35-139.65	190	0	0	0	0	0	0	0	0	P. aeruginosa
F1S1R1D1B1P4D06	F1S1R1D4B2P2B04	0	913	133.0	126.35-139.65	190	0	0	0	0	0	0	0	0	P. aeruginosa
F1S1R1D1B1P4D06	F1S1R1D4B3P1A11	0	930	142.79999999999998	135.65999999999997-149.94	204	0	0	0	0	0	0	0	0	P. aeruginosa
F1S1R1D1B1P4D06	F1S1R1D4B3P2A06	0	931	142.79999999999998	135.65999999999997-149.94	204	0	0	0	0	0	0	0	0	P. aeruginosa
F1S1R1D1B1P4D06	F1S1R1D4B3P3B06	0	907	148.39999999999998	140.97999999999996-155.82	212	0	0	0	0	0	0	0	0	P. aeruginosa
F1S1R1D1B1P4D06	F1S1R1D4B3P3C06	0	893	148.39999999999998	140.97999999999996-155.82	212	0	0	0	0	0	0	0	0	P. aeruginosa
F1S1R1D1B1P4D06	F1S1R1D4B3P5H10	0	950	153.29999999999998	145.635-160.96499999999997	219	0	0	0	0	0	0	0	0	P. aeruginosa
F1S1R1D1B1P4D06	F1S1R2D1B1P4B01	0	952	172.2	163.58999999999997-180.81	246	0	0	0	0	0	0	0	0	P. aeruginosa
F1S1R1D1B1P4D06	F1S1R2D1B1P4H03	0	954	172.2	163.58999999999997-180.81	246	0	0	0	0	0	0	0	0	P. aeruginosa
F1S1R1D1B1P4D06	F1S1R2D1B1P5C09	0	910	177.79999999999998	168.90999999999997-186.69	254	0	0	0	0	0	0	0	0	P. aeruginosa
F1S1R1D1B1P4D06	F1S1R2D1B2P1E01	0	1500	172.2	163.58999999999997-180.81	246	0	0	0	0	0	0	0	0	P. aeruginosa
F1S1R1D1B1P4D06	F1S1R2D1B2P1H06	0	1225	181.3	172.23499999999999-190.36499999999998	259	0	0	0	0	0	0	0	0	P. aeruginosa
F1S1R1D1B1P4D06	F1S1R2D1B2P2E12	0	776	182.7	173.56499999999997-191.835	261	0	0	0	0	0	0	0	0	P. aeruginosa
F1S1R1D1B1P4D06	F1S1R2D1B2P5E08	0	985	190.4	180.87999999999997-199.92	272	0	0	0	0	0	0	0	0	P. aeruginosa
F1S1R1D1B1P4D06	F1S1R2D1B2P5G12	0	987	189.7	180.21499999999997-199.185	271	0	0	0	0	0	0	0	0	P. aeruginosa
F1S1R1D1B1P4D06	F1S1R2D1B2P5H12	0	981	190.4	180.87999999999997-199.92	272	0	0	0	0	0	0	0	0	P. aeruginosa
F1S1R1D1B1P4D06	F1S1R2D1B3P2F09	0	896	197.4	187.52999999999997-207.26999999999998	282	0	0	0	0	0	0	0	0	P. aeruginosa
F1S1R1D1B1P4D06	F1S1R2D1B3P4D08	0	1503	198.1	188.195-208.005	283	0	0	0	0	0	0	0	0	P. aeruginosa
F1S1R1D1B1P4D06	F1S1R2D1B3P4F02	0	1164	197.4	187.52999999999997-207.26999999999998	282	0	0	0	0	0	0	0	0	P. aeruginosa
F1S1R1D1B1P4D06	F1S1R2D1B4P3F10	0	779	214.9	204.15499999999997-225.64499999999998	307	0	0	0	0	0	0	0	0	P. aeruginosa
F1S1R1D1B1P4D06	F1S1R2D1B4P4C11	0	924	217.0	206.14999999999998-227.85000000000002	310	0	0	0	0	0	0	0	0	P. aeruginosa
F1S1R1D1B1P4D06	F1S1R2D1B4P4E11	0	1000	215.6	204.82-226.38	308	0	0	0	0	0	0	0	0	P. aeruginosa
F1S1R1D1B1P4D06	F1S1R2D2B1P3A05	0	918	221.2	210.14-232.26	316	0	0	0	0	0	0	0	0	P. aeruginosa
F1S1R1D1B1P4D06	F1S1R2D2B1P3F04	0	909	221.2	210.14-232.26	316	0	0	0	0	0	0	0	0	P. aeruginosa
F1S1R1D1B1P4D06	F1S1R2D2B1P5B07	0	938	226.1	214.795-237.405	323	0	0	0	0	0	0	0	0	P. aeruginosa
F1S1R1D1B1P4D06	F1S1R2D2B2P1B02	0	918	229.6	218.11999999999998-241.08	328	0	0	0	0	0	0	0	0	P. aeruginosa
F1S1R1D1B1P4D06	F1S1R2D2B2P2A08	0	1054	232.4	220.77999999999997-244.01999999999998	332	0	0	0	0	0	0	0	0	P. aeruginosa
F1S1R1D1B1P4D06	F1S1R2D2B2P2E04	0	954	231.7	220.11499999999998-243.285	331	0	0	0	0	0	0	0	0	P. aeruginosa
F1S1R1D1B1P4D06	F1S1R2D2B2P2H09	0	977	232.4	220.77999999999997-244.01999999999998	332	0	0	0	0	0	0	0	0	P. aeruginosa
F1S1R1D1B1P4D06	F1S1R2D2B3P2E03	0	973	245.0	232.74999999999997-257.25	350	0	0	0	0	0	0	0	0	P. aeruginosa
F1S1R1D1B1P4D06	F1S1R2D2B3P2G03	0	993	245.0	232.74999999999997-257.25	350	0	0	0	0	0	0	0	0	P. aeruginosa
F1S1R1D1B1P4D06	F1S1R2D2B3P3B10	0	918	247.8	235.40999999999997-260.19	354	0	0	0	0	0	0	0	0	P. aeruginosa
F1S1R1D1B1P4D06	F1S1R2D2B3P4B04	0	917	249.9	237.40499999999997-262.395	357	0	0	0	0	0	0	0	0	P. aeruginosa
F1S1R1D1B1P4D06	F1S1R2D2B3P4C09	0	782	252.0	239.39999999999995-264.59999999999997	360	0	0	0	0	0	0	0	0	P. aeruginosa
F1S1R1D1B1P4D06	F1S1R2D2B3P4E07	0	1109	249.2	236.73999999999998-261.66	356	0	0	0	0	0	0	0	0	P. aeruginosa
F1S1R1D1B1P4D06	F1S1R2D2B3P4F04	0	919	250.6	238.07-263.13	358	0	0	0	0	0	0	0	0	P. aeruginosa
F1S1R1D1B1P4D06	F1S1R2D2B4P1B05	0	1483	254.1	241.39499999999998-266.805	363	0	0	0	0	0	0	0	0	P. aeruginosa
F1S1R1D1B1P4D06	F1S1R2D2B4P1G04	0	973	254.1	241.39499999999998-266.805	363	0	0	0	0	0	0	0	0	P. aeruginosa
F1S1R1D1B1P4D06	F1S1R2D2B4P4D11	0	971	263.9	250.70499999999996-277.09499999999997	377	0	0	0	0	0	0	0	0	P. aeruginosa
F1S1R1D1B1P4D06	F1S1R2D2B4P5B01	0	897	265.3	252.035-278.565	379	0	0	0	0	0	0	0	0	P. aeruginosa
F1S1R1D1B1P4D06	F1S1R2D3B1P1G01	0	994	268.79999999999995	255.35999999999996-282.23999999999995	384	0	0	0	0	0	0	0	0	P. aeruginosa
F1S1R1D1B1P4D06	F1S1R2D3B1P2E11	0	992	274.4	260.67999999999995-288.12	392	0	0	0	0	0	0	0	0	P. aeruginosa
F1S1R1D1B1P4D06	F1S1R2D3B1P4D05	0	923	275.79999999999995	262.00999999999993-289.59	394	0	0	0	0	0	0	0	0	P. aeruginosa
F1S1R1D1B1P4D06	F1S1R2D3B1P5A01	0	943	279.29999999999995	265.3349999999999-293.265	399	0	0	0	0	0	0	0	0	P. aeruginosa
F1S1R1D1B1P4D06	F1S1R2D3B2P2B07	0	930	284.9	270.655-299.145	407	0	0	0	0	0	0	0	0	P. aeruginosa
F1S1R1D1B1P4D06	F1S1R2D3B2P5G08	0	822	291.9	277.30499999999995-306.495	417	0	0	0	0	0	0	0	0	P. aeruginosa
F1S1R1D1B1P4D06	F1S1R2D3B3P3C06	0	792	303.1	287.94499999999994-318.255	433	0	0	0	0	0	0	0	0	P. aeruginosa
F1S1R1D1B1P4D06	F1S1R2D3B3P3F06	0	954	300.29999999999995	285.28499999999997-315.31499999999994	429	0	0	0	0	0	0	0	0	P. aeruginosa
F1S1R1D1B1P4D06	F1S1R2D3B3P5C11	0	794	307.29999999999995	291.93499999999995-322.66499999999996	439	0	0	0	0	0	0	0	0	P. aeruginosa
F1S1R1D1B1P4D06	F1S1R2D3B3P5D11	0	793	308.0	292.59999999999997-323.40000000000003	440	0	0	0	0	0	0	0	0	P. aeruginosa
F1S1R1D1B1P4D06	F1S1R2D3B3P5E07	0	796	308.0	292.59999999999997-323.40000000000003	440	0	0	0	0	0	0	0	0	P. aeruginosa
F1S1R1D1B1P4D06	F1S1R2D3B4P1F04	0	923	308.0	292.59999999999997-323.40000000000003	440	0	0	0	0	0	0	0	0	P. aeruginosa
F1S1R1D1B1P4D06	F1S1R2D3B4P1G04	0	921	308.0	292.59999999999997-323.40000000000003	440	0	0	0	0	0	0	0	0	P. aeruginosa
F1S1R1D1B1P4D06	F1S1R2D3B4P5A05	0	920	319.9	303.905-335.895	457	0	0	0	0	0	0	0	0	P. aeruginosa
F1S1R1D1B1P4D06	SH010621x1x15	0	935	35.7	33.91499999999999-37.485	51	0	0	0	0	0	0	0	0	P. aeruginosa
F1S1R1D1B1P4D06	SH141221x1x27	0	920	179.89999999999998	170.90499999999997-188.89499999999998	257	0	0	0	0	0	0	0	0	P. aeruginosa
F1S1R1D1B1P4D06	SH169x17	0	819	307.29999999999995	291.93499999999995-322.66499999999996	439	0	0	0	0	0	0	0	0	P. aeruginosa
F1S1R1D1B1P4D06	SH171220x2x61	0	867	149.1	141.64499999999998-156.555	213	0	0	0	0	0	0	0	0	P. aeruginosa
F1S1R1D1B1P4D06	SH196x52	0	904	373.8	355.10999999999996-392.48999999999995	534	0	0	0	0	0	0	0	0	P. aeruginosa
F1S1R1D1B1P4D06	SH220422x2x96	0	808	276.5	262.675-290.325	395	0	0	0	0	0	0	0	0	P. aeruginosa
F1S1R1D1B1P4D06	SH224x52	0	1046	434.7	412.965-456.435	621	0	0	0	0	0	0	0	0	P. aeruginosa
F1S1R1D1B1P4D06	SH230920x2x69	0	806	147.7	140.31499999999997-155.085	211	0	0	0	0	0	0	0	0	P. aeruginosa
F1S1R1D1B1P4D06	SH230920x2x80	0	954	142.79999999999998	135.65999999999997-149.94	204	0	0	0	0	0	0	0	0	P. aeruginosa
F1S1R1D1B1P4D06	SH230920x2x93	0	813	136.5	129.67499999999998-143.32500000000002	195	0	0	0	0	0	0	0	0	P. aeruginosa
F1S1R1D1B1P4D06	SH280122x2x09	0	780	212.8	202.15999999999997-223.44	304	0	0	0	0	0	0	0	0	P. aeruginosa
F1S1R1D1B2P1E10	F1S1R1D1B2P1G09	0	222	4.199999999999999	3.9899999999999993-4.409999999999999	6	0	0	0	0	0	0	0	0	P. aeruginosa
F1S1R1D1B2P1E10	F1S1R1D1B2P5C05	0	235	5.6	5.319999999999999-5.88	8	0	0	0	0	0	0	0	0	P. aeruginosa
F1S1R1D1B2P1E10	F1S1R1D1B2P5F04	0	235	5.6	5.319999999999999-5.88	8	0	0	0	0	0	0	0	0	P. aeruginosa
F1S1R1D1B2P1E10	F1S1R1D1B3P1D04	0	238	6.3	5.984999999999999-6.615	9	0	0	0	0	0	0	0	0	P. aeruginosa
F1S1R1D1B2P1E10	F1S1R1D1B4P1A10	0	235	22.4	21.279999999999998-23.52	32	0	0	0	0	0	0	0	0	P. aeruginosa
F1S1R1D1B2P1E10	F1S1R1D1B4P2G11	0	188	22.4	21.279999999999998-23.52	32	0	0	0	0	0	0	0	0	P. aeruginosa
F1S1R1D1B2P1E10	F1S1R1D1B4P3C05	0	235	25.2	23.939999999999998-26.46	36	0	0	0	0	0	0	0	0	P. aeruginosa
F1S1R1D1B2P1E10	F1S1R1D2B1P1H11	0	224	32.2	30.589999999999993-33.809999999999995	46	0	0	0	0	0	0	0	0	P. aeruginosa
F1S1R1D1B2P1E10	F1S1R1D2B3P3F03	0	189	56.0	53.199999999999996-58.800000000000004	80	0	0	0	0	0	0	0	0	P. aeruginosa
F1S1R1D1B2P1E10	F1S1R1D2B3P3G03	0	190	56.0	53.199999999999996-58.800000000000004	80	0	0	0	0	0	0	0	0	P. aeruginosa
F1S1R1D1B2P1E10	F1S1R1D2B3P3H06	0	186	56.0	53.199999999999996-58.800000000000004	80	0	0	0	0	0	0	0	0	P. aeruginosa
F1S1R1D1B2P1E10	F1S1R1D3B3P3A07	0	213	100.8	95.75999999999999-105.84	144	0	0	0	0	0	0	0	0	P. aeruginosa
F1S1R1D1B2P1E10	F1S1R1D3B4P1F03	0	212	105.7	100.41499999999998-110.985	151	0	0	0	0	0	0	0	0	P. aeruginosa
F1S1R1D1B2P1E10	F1S1R1D3B4P1G03	0	211	105.7	100.41499999999998-110.985	151	0	0	0	0	0	0	0	0	P. aeruginosa
F1S1R1D1B2P1E10	F1S1R1D4B2P1C06	0	187	124.6	118.36999999999999-130.83	178	0	0	0	0	0	0	0	0	P. aeruginosa
F1S1R1D1B2P1E10	F1S1R1D4B2P2B04	0	191	124.6	118.36999999999999-130.83	178	0	0	0	0	0	0	0	0	P. aeruginosa
F1S1R1D1B2P1E10	F1S1R1D4B3P1A11	0	215	134.39999999999998	127.67999999999998-141.11999999999998	192	0	0	0	0	0	0	0	0	P. aeruginosa
F1S1R1D1B2P1E10	F1S1R1D4B3P2A06	0	215	134.39999999999998	127.67999999999998-141.11999999999998	192	0	0	0	0	0	0	0	0	P. aeruginosa
F1S1R1D1B2P1E10	F1S1R1D4B3P3B06	0	207	140.0	133.0-147.0	200	0	0	0	0	0	0	0	0	P. aeruginosa
F1S1R1D1B2P1E10	F1S1R1D4B3P3C06	0	205	140.0	133.0-147.0	200	0	0	0	0	0	0	0	0	P. aeruginosa
F1S1R1D1B2P1E10	F1S1R1D4B3P5H10	0	263	144.89999999999998	137.65499999999997-152.14499999999998	207	0	0	0	0	0	0	0	0	P. aeruginosa
F1S1R1D1B2P1E10	F1S1R2D1B1P4B01	0	247	163.79999999999998	155.60999999999999-171.98999999999998	234	0	0	0	0	0	0	0	0	P. aeruginosa
F1S1R1D1B2P1E10	F1S1R2D1B1P4H03	0	256	163.79999999999998	155.60999999999999-171.98999999999998	234	0	0	0	0	0	0	0	0	P. aeruginosa
F1S1R1D1B2P1E10	F1S1R2D1B1P5C09	0	210	169.39999999999998	160.92999999999998-177.86999999999998	242	0	0	0	0	0	0	0	0	P. aeruginosa
F1S1R1D1B2P1E10	F1S1R2D1B2P1E01	0	773	163.79999999999998	155.60999999999999-171.98999999999998	234	0	0	0	0	0	0	0	0	P. aeruginosa
F1S1R1D1B2P1E10	F1S1R2D1B2P1H06	0	617	172.89999999999998	164.25499999999997-181.545	247	0	0	0	0	0	0	0	0	P. aeruginosa
F1S1R1D1B2P1E10	F1S1R2D1B2P2E12	0	211	174.29999999999998	165.58499999999998-183.015	249	0	0	0	0	0	0	0	0	P. aeruginosa
F1S1R1D1B2P1E10	F1S1R2D1B2P5E08	0	289	182.0	172.9-191.1	260	0	0	0	0	0	0	0	0	P. aeruginosa
F1S1R1D1B2P1E10	F1S1R2D1B2P5G12	0	288	181.3	172.23499999999999-190.36499999999998	259	0	0	0	0	0	0	0	0	P. aeruginosa
F1S1R1D1B2P1E10	F1S1R2D1B2P5H12	0	286	182.0	172.9-191.1	260	0	0	0	0	0	0	0	0	P. aeruginosa
F1S1R1D1B2P1E10	F1S1R2D1B3P2F09	0	207	189.0	179.54999999999998-198.45000000000002	270	0	0	0	0	0	0	0	0	P. aeruginosa
F1S1R1D1B2P1E10	F1S1R2D1B3P4D08	0	809	189.7	180.21499999999997-199.185	271	0	0	0	0	0	0	0	0	P. aeruginosa
F1S1R1D1B2P1E10	F1S1R2D1B3P4F02	0	476	189.0	179.54999999999998-198.45000000000002	270	0	0	0	0	0	0	0	0	P. aeruginosa
F1S1R1D1B2P1E10	F1S1R2D1B4P3F10	1	213	206.5	196.17499999999998-216.82500000000002	295	0	0	0	0	0	0	0	1	P. aeruginosa
F1S1R1D1B2P1E10	F1S1R2D1B4P4C11	1	192	208.6	198.17-219.03	298	0	0	0	0	0	0	0	1	P. aeruginosa
F1S1R1D1B2P1E10	F1S1R2D1B4P4E11	0	264	207.2	196.83999999999997-217.56	296	0	0	0	0	0	0	0	0	P. aeruginosa
F1S1R1D1B2P1E10	F1S1R2D2B1P3A05	1	189	212.8	202.15999999999997-223.44	304	0	0	0	0	0	0	0	1	P. aeruginosa
F1S1R1D1B2P1E10	F1S1R2D2B1P3F04	1	187	212.8	202.15999999999997-223.44	304	0	0	0	0	0	0	0	1	P. aeruginosa
F1S1R1D1B2P1E10	F1S1R2D2B1P5B07	1	217	217.7	206.81499999999997-228.585	311	0	0	0	0	0	0	0	1	P. aeruginosa
F1S1R1D1B2P1E10	F1S1R2D2B2P1B02	1	193	221.2	210.14-232.26	316	0	0	0	0	0	0	0	1	P. aeruginosa
F1S1R1D1B2P1E10	F1S1R2D2B2P2A08	0	354	224.0	212.79999999999998-235.20000000000002	320	0	0	0	0	0	0	0	0	P. aeruginosa
F1S1R1D1B2P1E10	F1S1R2D2B2P2E04	0	266	223.3	212.13499999999996-234.465	319	0	0	0	0	0	0	0	0	P. aeruginosa
F1S1R1D1B2P1E10	F1S1R2D2B2P2H09	0	276	224.0	212.79999999999998-235.20000000000002	320	0	0	0	0	0	0	0	0	P. aeruginosa
F1S1R1D1B2P1E10	F1S1R2D2B3P2E03	0	275	236.6	224.76999999999998-248.43	338	0	0	0	0	0	0	0	0	P. aeruginosa
F1S1R1D1B2P1E10	F1S1R2D2B3P2G03	0	297	236.6	224.76999999999998-248.43	338	0	0	0	0	0	0	0	0	P. aeruginosa
F1S1R1D1B2P1E10	F1S1R2D2B3P3B10	1	194	239.4	227.42999999999998-251.36999999999998	342	0	0	0	0	0	0	0	1	P. aeruginosa
F1S1R1D1B2P1E10	F1S1R2D2B3P4B04	1	194	241.5	229.42499999999995-253.575	345	0	0	0	0	0	0	0	1	P. aeruginosa
F1S1R1D1B2P1E10	F1S1R2D2B3P4C09	1	219	243.6	231.42-255.78	348	0	0	0	0	0	0	0	1	P. aeruginosa
F1S1R1D1B2P1E10	F1S1R2D2B3P4E07	0	398	240.8	228.75999999999996-252.84	344	0	0	0	0	0	0	0	0	P. aeruginosa
F1S1R1D1B2P1E10	F1S1R2D2B3P4F04	1	195	242.2	230.08999999999997-254.31	346	0	0	0	0	0	0	0	1	P. aeruginosa
F1S1R1D1B2P1E10	F1S1R2D2B4P1B05	0	797	245.7	233.415-257.985	351	0	0	0	0	0	0	0	0	P. aeruginosa
F1S1R1D1B2P1E10	F1S1R2D2B4P1G04	0	274	245.7	233.415-257.985	351	0	0	0	0	0	0	0	0	P. aeruginosa
F1S1R1D1B2P1E10	F1S1R2D2B4P4D11	0	274	255.5	242.72499999999997-268.275	365	0	0	0	0	0	0	0	0	P. aeruginosa
F1S1R1D1B2P1E10	F1S1R2D2B4P5B01	1	202	256.9	244.05499999999998-269.745	367	0	0	0	0	0	0	0	0	P. aeruginosa
F1S1R1D1B2P1E10	F1S1R2D3B1P1G01	0	296	260.4	247.37999999999997-273.42	372	0	0	0	0	0	0	0	0	P. aeruginosa
F1S1R1D1B2P1E10	F1S1R2D3B1P2E11	1	259	266.0	252.7-279.3	380	0	0	0	0	0	0	0	0	P. aeruginosa
F1S1R1D1B2P1E10	F1S1R2D3B1P4D05	1	216	267.4	254.02999999999997-280.77	382	0	0	0	0	0	0	0	0	P. aeruginosa
F1S1R1D1B2P1E10	F1S1R2D3B1P5A01	1	220	270.9	257.35499999999996-284.445	387	0	0	0	0	0	0	0	0	P. aeruginosa
F1S1R1D1B2P1E10	F1S1R2D3B2P2B07	1	216	276.5	262.675-290.325	395	0	0	0	0	0	0	0	0	P. aeruginosa
F1S1R1D1B2P1E10	F1S1R2D3B2P5G08	1	245	283.5	269.325-297.675	405	0	0	0	0	0	0	0	0	P. aeruginosa
F1S1R1D1B2P1E10	F1S1R2D3B3P3C06	1	230	294.7	279.965-309.435	421	0	0	0	0	0	0	0	0	P. aeruginosa
F1S1R1D1B2P1E10	F1S1R2D3B3P3F06	1	267	291.9	277.30499999999995-306.495	417	0	0	0	0	0	0	0	0	P. aeruginosa
F1S1R1D1B2P1E10	F1S1R2D3B3P5C11	1	232	298.9	283.955-313.84499999999997	427	0	0	0	0	0	0	0	0	P. aeruginosa
F1S1R1D1B2P1E10	F1S1R2D3B3P5D11	1	231	299.6	284.61999999999995-314.58	428	0	0	0	0	0	0	0	0	P. aeruginosa
F1S1R1D1B2P1E10	F1S1R2D3B3P5E07	1	232	299.6	284.61999999999995-314.58	428	0	0	0	0	0	0	0	0	P. aeruginosa
F1S1R1D1B2P1E10	F1S1R2D3B4P1F04	1	197	299.6	284.61999999999995-314.58	428	0	0	0	0	0	0	0	0	P. aeruginosa
F1S1R1D1B2P1E10	F1S1R2D3B4P1G04	1	197	299.6	284.61999999999995-314.58	428	0	0	0	0	0	0	0	0	P. aeruginosa
F1S1R1D1B2P1E10	F1S1R2D3B4P5A05	1	197	311.5	295.925-327.075	445	0	0	0	0	0	0	0	0	P. aeruginosa
F1S1R1D1B2P1E10	SH010621x1x15	0	192	27.3	25.934999999999995-28.665	39	0	0	0	0	0	0	0	0	P. aeruginosa
F1S1R1D1B2P1E10	SH141221x1x27	0	223	171.5	162.92499999999998-180.07500000000002	245	0	0	0	0	0	0	0	0	P. aeruginosa
F1S1R1D1B2P1E10	SH169x17	1	256	298.9	283.955-313.84499999999997	427	0	0	0	0	0	0	0	0	P. aeruginosa
F1S1R1D1B2P1E10	SH171220x2x61	0	314	157.5	149.625-165.375	225	0	0	0	0	0	0	0	0	P. aeruginosa
F1S1R1D1B2P1E10	SH196x52	1	207	365.4	347.12999999999994-383.67	522	0	0	0	0	0	0	0	0	P. aeruginosa
F1S1R1D1B2P1E10	SH220422x2x96	1	248	268.1	254.69499999999996-281.505	383	0	0	0	0	0	0	0	0	P. aeruginosa
F1S1R1D1B2P1E10	SH224x52	1	331	426.3	404.98499999999996-447.61499999999995	609	0	0	0	0	0	0	0	0	P. aeruginosa
F1S1R1D1B2P1E10	SH230920x2x69	0	246	156.1	148.295-163.905	223	0	0	0	0	0	0	0	0	P. aeruginosa
F1S1R1D1B2P1E10	SH230920x2x80	0	251	151.2	143.64-158.76	216	0	0	0	0	0	0	0	0	P. aeruginosa
F1S1R1D1B2P1E10	SH230920x2x93	0	250	144.89999999999998	137.65499999999997-152.14499999999998	207	0	0	0	0	0	0	0	0	P. aeruginosa
F1S1R1D1B2P1E10	SH280122x2x09	0	217	204.4	194.17999999999998-214.61999999999998	292	0	0	0	0	0	0	0	0	P. aeruginosa
F1S1R1D1B2P1G09	F1S1R1D1B2P2F06	0	225	3.5	3.3249999999999997-3.6750000000000003	5	0	0	0	0	0	0	0	0	P. aeruginosa
F1S1R1D1B2P1G09	F1S1R1D1B2P2G06	0	222	2.8	2.6599999999999997-2.94	4	0	0	0	0	0	0	0	0	P. aeruginosa
F1S1R1D1B2P1G09	F1S1R1D1B2P2H06	0	228	2.8	2.6599999999999997-2.94	4	0	0	0	0	0	0	0	0	P. aeruginosa
F1S1R1D1B2P1G09	F1S1R1D1B2P5C05	0	59	9.8	9.309999999999999-10.29	14	0	0	0	1	0	0	0	0	P. aeruginosa
F1S1R1D1B2P1G09	F1S1R1D1B2P5F04	0	59	9.8	9.309999999999999-10.29	14	0	0	0	1	0	0	0	0	P. aeruginosa
F1S1R1D1B2P1G09	F1S1R1D1B3P1D04	0	62	10.5	9.975-11.025	15	0	0	0	1	0	0	0	0	P. aeruginosa
F1S1R1D1B2P1G09	F1S1R1D1B4P1A10	0	59	26.6	25.269999999999996-27.93	38	0	0	0	1	0	0	0	0	P. aeruginosa
F1S1R1D1B2P1G09	F1S1R1D1B4P2G11	0	166	26.6	25.269999999999996-27.93	38	0	0	0	0	0	0	0	0	P. aeruginosa
F1S1R1D1B2P1G09	F1S1R1D1B4P3C05	0	59	29.4	27.929999999999996-30.87	42	0	0	0	1	0	0	0	0	P. aeruginosa
F1S1R1D1B2P1G09	F1S1R1D2B3P3F03	0	169	60.2	57.18999999999999-63.21	86	0	0	0	0	0	0	0	0	P. aeruginosa
F1S1R1D1B2P1G09	F1S1R1D2B3P3G03	0	169	60.2	57.18999999999999-63.21	86	0	0	0	0	0	0	0	0	P. aeruginosa
F1S1R1D1B2P1G09	F1S1R1D2B3P3H06	0	166	60.2	57.18999999999999-63.21	86	0	0	0	0	0	0	0	0	P. aeruginosa
F1S1R1D1B2P1G09	F1S1R1D3B3P3A07	1	28	105.0	99.75-110.25	150	0	0	1	1	0	1	1	1	P. aeruginosa
F1S1R1D1B2P1G09	F1S1R1D3B4P1F03	1	26	109.9	104.40499999999999-115.395	157	0	0	1	1	0	1	1	1	P. aeruginosa
F1S1R1D1B2P1G09	F1S1R1D3B4P1G03	1	25	109.9	104.40499999999999-115.395	157	0	0	1	1	0	1	1	1	P. aeruginosa
F1S1R1D1B2P1G09	F1S1R1D4B2P1C06	0	167	128.79999999999998	122.35999999999997-135.23999999999998	184	0	0	0	0	0	0	0	0	P. aeruginosa
F1S1R1D1B2P1G09	F1S1R1D4B2P2B04	0	171	128.79999999999998	122.35999999999997-135.23999999999998	184	0	0	0	0	0	0	0	0	P. aeruginosa
F1S1R1D1B2P1G09	F1S1R1D4B3P1A11	0	196	138.6	131.67-145.53	198	0	0	0	0	0	0	0	0	P. aeruginosa
F1S1R1D1B2P1G09	F1S1R1D4B3P2A06	0	196	138.6	131.67-145.53	198	0	0	0	0	0	0	0	0	P. aeruginosa
F1S1R1D1B2P1G09	F1S1R1D4B3P3B06	0	171	144.2	136.98999999999998-151.41	206	0	0	0	0	0	0	0	0	P. aeruginosa
F1S1R1D1B2P1G09	F1S1R1D4B3P3C06	0	169	144.2	136.98999999999998-151.41	206	0	0	0	0	0	0	0	0	P. aeruginosa
F1S1R1D1B2P1G09	F1S1R1D4B3P5H10	0	223	149.1	141.64499999999998-156.555	213	0	0	0	0	0	0	0	0	P. aeruginosa
F1S1R1D1B2P1G09	F1S1R2D1B1P4B01	0	211	168.0	159.6-176.4	240	0	0	0	0	0	0	0	0	P. aeruginosa
F1S1R1D1B2P1G09	F1S1R2D1B1P4H03	0	218	168.0	159.6-176.4	240	0	0	0	0	0	0	0	0	P. aeruginosa
F1S1R1D1B2P1G09	F1S1R2D1B1P5C09	1	174	173.6	164.92-182.28	248	0	0	0	0	0	0	1	1	P. aeruginosa
F1S1R1D1B2P1G09	F1S1R2D1B2P1E01	0	753	168.0	159.6-176.4	240	0	0	0	0	0	0	0	0	P. aeruginosa
F1S1R1D1B2P1G09	F1S1R2D1B2P1H06	0	431	177.1	168.24499999999998-185.955	253	0	0	0	0	0	0	0	0	P. aeruginosa
F1S1R1D1B2P1G09	F1S1R2D1B2P2E12	1	25	178.5	169.575-187.425	255	0	0	1	1	0	0	1	1	P. aeruginosa
F1S1R1D1B2P1G09	F1S1R2D1B2P5E08	0	248	186.2	176.89-195.51	266	0	0	0	0	0	0	0	0	P. aeruginosa
F1S1R1D1B2P1G09	F1S1R2D1B2P5G12	0	247	185.5	176.225-194.775	265	0	0	0	0	0	0	0	0	P. aeruginosa
F1S1R1D1B2P1G09	F1S1R2D1B2P5H12	0	245	186.2	176.89-195.51	266	0	0	0	0	0	0	0	0	P. aeruginosa
F1S1R1D1B2P1G09	F1S1R2D1B3P2F09	1	169	193.2	183.54-202.85999999999999	276	0	0	0	0	0	0	0	1	P. aeruginosa
F1S1R1D1B2P1G09	F1S1R2D1B3P4D08	0	772	193.9	184.20499999999996-203.595	277	0	0	0	0	0	0	0	0	P. aeruginosa
F1S1R1D1B2P1G09	F1S1R2D1B3P4F02	0	441	193.2	183.54-202.85999999999999	276	0	0	0	0	0	0	0	0	P. aeruginosa
F1S1R1D1B2P1G09	F1S1R2D1B4P3F10	1	27	210.7	200.165-221.23499999999999	301	0	0	1	1	0	0	0	1	P. aeruginosa
F1S1R1D1B2P1G09	F1S1R2D1B4P4C11	1	175	212.8	202.15999999999997-223.44	304	0	0	0	0	0	0	0	1	P. aeruginosa
F1S1R1D1B2P1G09	F1S1R2D1B4P4E11	0	247	211.4	200.82999999999996-221.97	302	0	0	0	0	0	0	0	0	P. aeruginosa
F1S1R1D1B2P1G09	F1S1R2D2B1P3A05	1	169	217.0	206.14999999999998-227.85000000000002	310	0	0	0	0	0	0	0	1	P. aeruginosa
F1S1R1D1B2P1G09	F1S1R2D2B1P3F04	1	167	217.0	206.14999999999998-227.85000000000002	310	0	0	0	0	0	0	0	1	P. aeruginosa
F1S1R1D1B2P1G09	F1S1R2D2B1P5B07	1	197	221.9	210.80499999999998-232.99499999999998	317	0	0	0	0	0	0	0	1	P. aeruginosa
F1S1R1D1B2P1G09	F1S1R2D2B2P1B02	1	176	225.4	214.12999999999997-236.67	322	0	0	0	0	0	0	0	1	P. aeruginosa
F1S1R1D1B2P1G09	F1S1R2D2B2P2A08	0	313	228.2	216.79-239.60999999999999	326	0	0	0	0	0	0	0	0	P. aeruginosa
F1S1R1D1B2P1G09	F1S1R2D2B2P2E04	1	226	227.5	216.12499999999997-238.87499999999997	325	0	0	0	0	0	0	0	1	P. aeruginosa
F1S1R1D1B2P1G09	F1S1R2D2B2P2H09	1	236	228.2	216.79-239.60999999999999	326	0	0	0	0	0	0	0	1	P. aeruginosa
F1S1R1D1B2P1G09	F1S1R2D2B3P2E03	1	234	240.8	228.75999999999996-252.84	344	0	0	0	0	0	0	0	1	P. aeruginosa
F1S1R1D1B2P1G09	F1S1R2D2B3P2G03	0	256	240.8	228.75999999999996-252.84	344	0	0	0	0	0	0	0	0	P. aeruginosa
F1S1R1D1B2P1G09	F1S1R2D2B3P3B10	1	177	243.6	231.42-255.78	348	0	0	0	0	0	0	0	1	P. aeruginosa
F1S1R1D1B2P1G09	F1S1R2D2B3P4B04	1	177	245.7	233.415-257.985	351	0	0	0	0	0	0	0	1	P. aeruginosa
F1S1R1D1B2P1G09	F1S1R2D2B3P4C09	1	21	247.8	235.40999999999997-260.19	354	0	0	1	1	0	0	0	1	P. aeruginosa
F1S1R1D1B2P1G09	F1S1R2D2B3P4E07	0	359	245.0	232.74999999999997-257.25	350	0	0	0	0	0	0	0	0	P. aeruginosa
F1S1R1D1B2P1G09	F1S1R2D2B3P4F04	1	178	246.4	234.07999999999996-258.71999999999997	352	0	0	0	0	0	0	0	1	P. aeruginosa
F1S1R1D1B2P1G09	F1S1R2D2B4P1B05	0	762	249.9	237.40499999999997-262.395	357	0	0	0	0	0	0	0	0	P. aeruginosa
F1S1R1D1B2P1G09	F1S1R2D2B4P1G04	1	233	249.9	237.40499999999997-262.395	357	0	0	0	0	0	0	0	1	P. aeruginosa
F1S1R1D1B2P1G09	F1S1R2D2B4P4D11	1	233	259.7	246.71499999999997-272.685	371	0	0	0	0	0	0	0	0	P. aeruginosa
F1S1R1D1B2P1G09	F1S1R2D2B4P5B01	1	164	261.1	248.04499999999996-274.155	373	0	0	0	0	0	0	0	0	P. aeruginosa
F1S1R1D1B2P1G09	F1S1R2D3B1P1G01	1	255	264.6	251.36999999999995-277.83	378	0	0	0	0	0	0	0	0	P. aeruginosa
F1S1R1D1B2P1G09	F1S1R2D3B1P2E11	1	242	270.2	256.69-283.71	386	0	0	0	0	0	0	0	0	P. aeruginosa
F1S1R1D1B2P1G09	F1S1R2D3B1P4D05	1	179	271.6	258.02-285.17999999999995	388	0	0	0	0	0	0	0	0	P. aeruginosa
F1S1R1D1B2P1G09	F1S1R2D3B1P5A01	1	203	275.1	261.34499999999997-288.85499999999996	393	0	0	0	0	0	0	0	0	P. aeruginosa
F1S1R1D1B2P1G09	F1S1R2D3B2P2B07	1	197	280.7	266.66499999999996-294.735	401	0	0	0	0	0	0	0	0	P. aeruginosa
F1S1R1D1B2P1G09	F1S1R2D3B2P5G08	1	60	287.7	273.315-302.085	411	0	0	0	1	0	0	0	0	P. aeruginosa
F1S1R1D1B2P1G09	F1S1R2D3B3P3C06	1	32	298.9	283.955-313.84499999999997	427	0	0	0	1	0	0	0	0	P. aeruginosa
F1S1R1D1B2P1G09	F1S1R2D3B3P3F06	1	227	296.1	281.29499999999996-310.905	423	0	0	0	0	0	0	0	0	P. aeruginosa
F1S1R1D1B2P1G09	F1S1R2D3B3P5C11	1	34	303.1	287.94499999999994-318.255	433	0	0	0	1	0	0	0	0	P. aeruginosa
F1S1R1D1B2P1G09	F1S1R2D3B3P5D11	1	33	303.79999999999995	288.60999999999996-318.98999999999995	434	0	0	0	1	0	0	0	0	P. aeruginosa
F1S1R1D1B2P1G09	F1S1R2D3B3P5E07	1	34	303.79999999999995	288.60999999999996-318.98999999999995	434	0	0	0	1	0	0	0	0	P. aeruginosa
F1S1R1D1B2P1G09	F1S1R2D3B4P1F04	1	180	303.79999999999995	288.60999999999996-318.98999999999995	434	0	0	0	0	0	0	0	0	P. aeruginosa
F1S1R1D1B2P1G09	F1S1R2D3B4P1G04	1	180	303.79999999999995	288.60999999999996-318.98999999999995	434	0	0	0	0	0	0	0	0	P. aeruginosa
F1S1R1D1B2P1G09	F1S1R2D3B4P5A05	1	180	315.7	299.91499999999996-331.485	451	0	0	0	0	0	0	0	0	P. aeruginosa
F1S1R1D1B2P1G09	SH010621x1x15	0	193	31.5	29.924999999999994-33.074999999999996	45	0	0	0	0	0	0	0	0	P. aeruginosa
F1S1R1D1B2P1G09	SH141221x1x27	0	185	175.7	166.915-184.48499999999999	251	0	0	0	0	0	0	0	0	P. aeruginosa
F1S1R1D1B2P1G09	SH169x17	1	71	303.1	287.94499999999994-318.255	433	0	0	0	1	0	0	0	0	P. aeruginosa
F1S1R1D1B2P1G09	SH171220x2x61	1	128	153.29999999999998	145.635-160.96499999999997	219	0	0	0	0	0	0	1	1	P. aeruginosa
F1S1R1D1B2P1G09	SH196x52	1	166	369.6	351.11999999999995-388.08	528	0	0	0	0	0	0	0	0	P. aeruginosa
F1S1R1D1B2P1G09	SH220422x2x96	1	63	272.29999999999995	258.68499999999995-285.91499999999996	389	0	0	0	1	0	0	0	0	P. aeruginosa
F1S1R1D1B2P1G09	SH224x52	1	293	430.5	408.97499999999997-452.02500000000003	615	0	0	0	0	0	0	0	0	P. aeruginosa
F1S1R1D1B2P1G09	SH230920x2x69	1	61	151.89999999999998	144.30499999999998-159.49499999999998	217	0	0	0	1	0	0	1	1	P. aeruginosa
F1S1R1D1B2P1G09	SH230920x2x80	0	215	147.0	139.65-154.35	210	0	0	0	0	0	0	0	0	P. aeruginosa
F1S1R1D1B2P1G09	SH230920x2x93	1	64	140.7	133.665-147.73499999999999	201	0	0	0	1	0	0	1	1	P. aeruginosa
F1S1R1D1B2P1G09	SH280122x2x09	1	27	208.6	198.17-219.03	298	0	0	1	1	0	0	0	1	P. aeruginosa
F1S1R1D1B2P2F06	F1S1R1D1B2P5C05	0	238	6.3	5.984999999999999-6.615	9	0	0	0	0	0	0	0	0	P. aeruginosa
F1S1R1D1B2P2F06	F1S1R1D1B2P5F04	0	238	6.3	5.984999999999999-6.615	9	0	0	0	0	0	0	0	0	P. aeruginosa
F1S1R1D1B2P2F06	F1S1R1D1B3P1D04	0	241	7.0	6.6499999999999995-7.3500000000000005	10	0	0	0	0	0	0	0	0	P. aeruginosa
F1S1R1D1B2P2F06	F1S1R1D1B4P1A10	0	238	23.1	21.944999999999997-24.255	33	0	0	0	0	0	0	0	0	P. aeruginosa
F1S1R1D1B2P2F06	F1S1R1D1B4P2G11	0	189	23.1	21.944999999999997-24.255	33	0	0	0	0	0	0	0	0	P. aeruginosa
F1S1R1D1B2P2F06	F1S1R1D1B4P3C05	0	237	25.9	24.604999999999997-27.195	37	0	0	0	0	0	0	0	0	P. aeruginosa
F1S1R1D1B2P2F06	F1S1R1D2B1P1H11	0	227	32.9	31.254999999999995-34.545	47	0	0	0	0	0	0	0	0	P. aeruginosa
F1S1R1D1B2P2F06	F1S1R1D2B3P3F03	0	191	56.7	53.864999999999995-59.535	81	0	0	0	0	0	0	0	0	P. aeruginosa
F1S1R1D1B2P2F06	F1S1R1D2B3P3G03	0	192	56.7	53.864999999999995-59.535	81	0	0	0	0	0	0	0	0	P. aeruginosa
F1S1R1D1B2P2F06	F1S1R1D2B3P3H06	0	187	56.7	53.864999999999995-59.535	81	0	0	0	0	0	0	0	0	P. aeruginosa
F1S1R1D1B2P2F06	F1S1R1D3B3P3A07	0	216	101.5	96.425-106.575	145	0	0	0	0	0	0	0	0	P. aeruginosa
F1S1R1D1B2P2F06	F1S1R1D3B4P1F03	0	217	106.4	101.07999999999998-111.72	152	0	0	0	0	0	0	0	0	P. aeruginosa
F1S1R1D1B2P2F06	F1S1R1D3B4P1G03	0	214	106.4	101.07999999999998-111.72	152	0	0	0	0	0	0	0	0	P. aeruginosa
F1S1R1D1B2P2F06	F1S1R1D4B2P1C06	0	188	125.3	119.035-131.565	179	0	0	0	0	0	0	0	0	P. aeruginosa
F1S1R1D1B2P2F06	F1S1R1D4B2P2B04	0	193	125.3	119.035-131.565	179	0	0	0	0	0	0	0	0	P. aeruginosa
F1S1R1D1B2P2F06	F1S1R1D4B3P1A11	0	218	135.1	128.345-141.855	193	0	0	0	0	0	0	0	0	P. aeruginosa
F1S1R1D1B2P2F06	F1S1R1D4B3P2A06	0	218	135.1	128.345-141.855	193	0	0	0	0	0	0	0	0	P. aeruginosa
F1S1R1D1B2P2F06	F1S1R1D4B3P3B06	0	210	140.7	133.665-147.73499999999999	201	0	0	0	0	0	0	0	0	P. aeruginosa
F1S1R1D1B2P2F06	F1S1R1D4B3P3C06	0	208	140.7	133.665-147.73499999999999	201	0	0	0	0	0	0	0	0	P. aeruginosa
F1S1R1D1B2P2F06	F1S1R1D4B3P5H10	0	266	145.6	138.32-152.88	208	0	0	0	0	0	0	0	0	P. aeruginosa
F1S1R1D1B2P2F06	F1S1R2D1B1P4B01	0	250	164.5	156.275-172.725	235	0	0	0	0	0	0	0	0	P. aeruginosa
F1S1R1D1B2P2F06	F1S1R2D1B1P4H03	0	259	164.5	156.275-172.725	235	0	0	0	0	0	0	0	0	P. aeruginosa
F1S1R1D1B2P2F06	F1S1R2D1B1P5C09	0	213	170.1	161.595-178.605	243	0	0	0	0	0	0	0	0	P. aeruginosa
F1S1R1D1B2P2F06	F1S1R2D1B2P1E01	0	770	164.5	156.275-172.725	235	0	0	0	0	0	0	0	0	P. aeruginosa
F1S1R1D1B2P2F06	F1S1R2D1B2P1H06	0	620	173.6	164.92-182.28	248	0	0	0	0	0	0	0	0	P. aeruginosa
F1S1R1D1B2P2F06	F1S1R2D1B2P2E12	0	214	175.0	166.25-183.75	250	0	0	0	0	0	0	0	0	P. aeruginosa
F1S1R1D1B2P2F06	F1S1R2D1B2P5E08	0	292	182.7	173.56499999999997-191.835	261	0	0	0	0	0	0	0	0	P. aeruginosa
F1S1R1D1B2P2F06	F1S1R2D1B2P5G12	0	291	182.0	172.9-191.1	260	0	0	0	0	0	0	0	0	P. aeruginosa
F1S1R1D1B2P2F06	F1S1R2D1B2P5H12	0	289	182.7	173.56499999999997-191.835	261	0	0	0	0	0	0	0	0	P. aeruginosa
F1S1R1D1B2P2F06	F1S1R2D1B3P2F09	0	210	189.7	180.21499999999997-199.185	271	0	0	0	0	0	0	0	0	P. aeruginosa
F1S1R1D1B2P2F06	F1S1R2D1B3P4D08	0	810	190.4	180.87999999999997-199.92	272	0	0	0	0	0	0	0	0	P. aeruginosa
F1S1R1D1B2P2F06	F1S1R2D1B3P4F02	0	479	189.7	180.21499999999997-199.185	271	0	0	0	0	0	0	0	0	P. aeruginosa
F1S1R1D1B2P2F06	F1S1R2D1B4P3F10	1	216	207.2	196.83999999999997-217.56	296	0	0	0	0	0	0	0	1	P. aeruginosa
F1S1R1D1B2P2F06	F1S1R2D1B4P4C11	1	194	209.3	198.83499999999998-219.765	299	0	0	0	0	0	0	0	1	P. aeruginosa
F1S1R1D1B2P2F06	F1S1R2D1B4P4E11	0	265	207.9	197.50499999999997-218.295	297	0	0	0	0	0	0	0	0	P. aeruginosa
F1S1R1D1B2P2F06	F1S1R2D2B1P3A05	1	191	213.5	202.825-224.175	305	0	0	0	0	0	0	0	1	P. aeruginosa
F1S1R1D1B2P2F06	F1S1R2D2B1P3F04	1	189	213.5	202.825-224.175	305	0	0	0	0	0	0	0	1	P. aeruginosa
F1S1R1D1B2P2F06	F1S1R2D2B1P5B07	1	220	218.4	207.47999999999996-229.32	312	0	0	0	0	0	0	0	1	P. aeruginosa
F1S1R1D1B2P2F06	F1S1R2D2B2P1B02	1	195	221.9	210.80499999999998-232.99499999999998	317	0	0	0	0	0	0	0	1	P. aeruginosa
F1S1R1D1B2P2F06	F1S1R2D2B2P2A08	0	357	224.7	213.46499999999997-235.935	321	0	0	0	0	0	0	0	0	P. aeruginosa
F1S1R1D1B2P2F06	F1S1R2D2B2P2E04	0	269	224.0	212.79999999999998-235.20000000000002	320	0	0	0	0	0	0	0	0	P. aeruginosa
F1S1R1D1B2P2F06	F1S1R2D2B2P2H09	0	279	224.7	213.46499999999997-235.935	321	0	0	0	0	0	0	0	0	P. aeruginosa
F1S1R1D1B2P2F06	F1S1R2D2B3P2E03	0	278	237.3	225.43499999999997-249.165	339	0	0	0	0	0	0	0	0	P. aeruginosa
F1S1R1D1B2P2F06	F1S1R2D2B3P2G03	0	300	237.3	225.43499999999997-249.165	339	0	0	0	0	0	0	0	0	P. aeruginosa
F1S1R1D1B2P2F06	F1S1R2D2B3P3B10	1	196	240.1	228.09499999999997-252.10500000000002	343	0	0	0	0	0	0	0	1	P. aeruginosa
F1S1R1D1B2P2F06	F1S1R2D2B3P4B04	1	196	242.2	230.08999999999997-254.31	346	0	0	0	0	0	0	0	1	P. aeruginosa
F1S1R1D1B2P2F06	F1S1R2D2B3P4C09	1	222	244.3	232.08499999999998-256.515	349	0	0	0	0	0	0	0	1	P. aeruginosa
F1S1R1D1B2P2F06	F1S1R2D2B3P4E07	0	400	241.5	229.42499999999995-253.575	345	0	0	0	0	0	0	0	0	P. aeruginosa
F1S1R1D1B2P2F06	F1S1R2D2B3P4F04	1	197	242.9	230.75499999999997-255.045	347	0	0	0	0	0	0	0	1	P. aeruginosa
F1S1R1D1B2P2F06	F1S1R2D2B4P1B05	0	797	246.4	234.07999999999996-258.71999999999997	352	0	0	0	0	0	0	0	0	P. aeruginosa
F1S1R1D1B2P2F06	F1S1R2D2B4P1G04	0	277	246.4	234.07999999999996-258.71999999999997	352	0	0	0	0	0	0	0	0	P. aeruginosa
F1S1R1D1B2P2F06	F1S1R2D2B4P4D11	0	277	256.2	243.39-269.01	366	0	0	0	0	0	0	0	0	P. aeruginosa
F1S1R1D1B2P2F06	F1S1R2D2B4P5B01	1	205	257.6	244.71999999999994-270.47999999999996	368	0	0	0	0	0	0	0	0	P. aeruginosa
F1S1R1D1B2P2F06	F1S1R2D3B1P1G01	0	299	261.1	248.04499999999996-274.155	373	0	0	0	0	0	0	0	0	P. aeruginosa
F1S1R1D1B2P2F06	F1S1R2D3B1P2E11	1	261	266.7	253.36499999999998-280.035	381	0	0	0	0	0	0	0	0	P. aeruginosa
F1S1R1D1B2P2F06	F1S1R2D3B1P4D05	1	218	268.1	254.69499999999996-281.505	383	0	0	0	0	0	0	0	0	P. aeruginosa
F1S1R1D1B2P2F06	F1S1R2D3B1P5A01	1	221	271.6	258.02-285.17999999999995	388	0	0	0	0	0	0	0	0	P. aeruginosa
F1S1R1D1B2P2F06	F1S1R2D3B2P2B07	1	219	277.2	263.34-291.06	396	0	0	0	0	0	0	0	0	P. aeruginosa
F1S1R1D1B2P2F06	F1S1R2D3B2P5G08	1	248	284.2	269.98999999999995-298.41	406	0	0	0	0	0	0	0	0	P. aeruginosa
F1S1R1D1B2P2F06	F1S1R2D3B3P3C06	1	233	295.4	280.62999999999994-310.17	422	0	0	0	0	0	0	0	0	P. aeruginosa
F1S1R1D1B2P2F06	F1S1R2D3B3P3F06	1	270	292.6	277.96999999999997-307.22999999999996	418	0	0	0	0	0	0	0	0	P. aeruginosa
F1S1R1D1B2P2F06	F1S1R2D3B3P5C11	1	235	299.6	284.61999999999995-314.58	428	0	0	0	0	0	0	0	0	P. aeruginosa
F1S1R1D1B2P2F06	F1S1R2D3B3P5D11	1	234	300.29999999999995	285.28499999999997-315.31499999999994	429	0	0	0	0	0	0	0	0	P. aeruginosa
F1S1R1D1B2P2F06	F1S1R2D3B3P5E07	1	235	300.29999999999995	285.28499999999997-315.31499999999994	429	0	0	0	0	0	0	0	0	P. aeruginosa
F1S1R1D1B2P2F06	F1S1R2D3B4P1F04	1	199	300.29999999999995	285.28499999999997-315.31499999999994	429	0	0	0	0	0	0	0	0	P. aeruginosa
F1S1R1D1B2P2F06	F1S1R2D3B4P1G04	1	199	300.29999999999995	285.28499999999997-315.31499999999994	429	0	0	0	0	0	0	0	0	P. aeruginosa
F1S1R1D1B2P2F06	F1S1R2D3B4P5A05	1	199	312.2	296.59-327.81	446	0	0	0	0	0	0	0	0	P. aeruginosa
F1S1R1D1B2P2F06	SH010621x1x15	0	195	28.0	26.599999999999998-29.400000000000002	40	0	0	0	0	0	0	0	0	P. aeruginosa
F1S1R1D1B2P2F06	SH141221x1x27	0	225	172.2	163.58999999999997-180.81	246	0	0	0	0	0	0	0	0	P. aeruginosa
F1S1R1D1B2P2F06	SH169x17	1	259	299.6	284.61999999999995-314.58	428	0	0	0	0	0	0	0	0	P. aeruginosa
F1S1R1D1B2P2F06	SH171220x2x61	0	317	156.79999999999998	148.95999999999998-164.64	224	0	0	0	0	0	0	0	0	P. aeruginosa
F1S1R1D1B2P2F06	SH196x52	1	210	366.1	347.79499999999996-384.405	523	0	0	0	0	0	0	0	0	P. aeruginosa
F1S1R1D1B2P2F06	SH220422x2x96	1	251	268.79999999999995	255.35999999999996-282.23999999999995	384	0	0	0	0	0	0	0	0	P. aeruginosa
F1S1R1D1B2P2F06	SH224x52	1	335	427.0	405.65-448.35	610	0	0	0	0	0	0	0	0	P. aeruginosa
F1S1R1D1B2P2F06	SH230920x2x69	0	249	155.39999999999998	147.62999999999997-163.17	222	0	0	0	0	0	0	0	0	P. aeruginosa
F1S1R1D1B2P2F06	SH230920x2x80	0	254	150.5	142.975-158.025	215	0	0	0	0	0	0	0	0	P. aeruginosa
F1S1R1D1B2P2F06	SH230920x2x93	0	253	144.2	136.98999999999998-151.41	206	0	0	0	0	0	0	0	0	P. aeruginosa
F1S1R1D1B2P2F06	SH280122x2x09	0	220	205.1	194.845-215.355	293	0	0	0	0	0	0	0	0	P. aeruginosa
F1S1R1D1B2P2G06	F1S1R1D1B2P5C05	0	235	7.0	6.6499999999999995-7.3500000000000005	10	0	0	0	0	0	0	0	0	P. aeruginosa
F1S1R1D1B2P2G06	F1S1R1D1B2P5F04	0	235	7.0	6.6499999999999995-7.3500000000000005	10	0	0	0	0	0	0	0	0	P. aeruginosa
F1S1R1D1B2P2G06	F1S1R1D1B3P1D04	0	238	7.699999999999999	7.314999999999999-8.084999999999999	11	0	0	0	0	0	0	0	0	P. aeruginosa
F1S1R1D1B2P2G06	F1S1R1D1B4P1A10	0	235	23.8	22.609999999999996-24.99	34	0	0	0	0	0	0	0	0	P. aeruginosa
F1S1R1D1B2P2G06	F1S1R1D1B4P2G11	0	186	23.8	22.609999999999996-24.99	34	0	0	0	0	0	0	0	0	P. aeruginosa
F1S1R1D1B2P2G06	F1S1R1D1B4P3C05	0	234	26.6	25.269999999999996-27.93	38	0	0	0	0	0	0	0	0	P. aeruginosa
F1S1R1D1B2P2G06	F1S1R1D2B1P1H11	0	224	33.599999999999994	31.919999999999995-35.279999999999994	48	0	0	0	0	0	0	0	0	P. aeruginosa
F1S1R1D1B2P2G06	F1S1R1D2B3P3F03	0	188	57.4	54.529999999999994-60.27	82	0	0	0	0	0	0	0	0	P. aeruginosa
F1S1R1D1B2P2G06	F1S1R1D2B3P3G03	0	189	57.4	54.529999999999994-60.27	82	0	0	0	0	0	0	0	0	P. aeruginosa
F1S1R1D1B2P2G06	F1S1R1D2B3P3H06	0	184	57.4	54.529999999999994-60.27	82	0	0	0	0	0	0	0	0	P. aeruginosa
F1S1R1D1B2P2G06	F1S1R1D3B3P3A07	0	213	102.2	97.08999999999999-107.30999999999999	146	0	0	0	0	0	0	0	0	P. aeruginosa
F1S1R1D1B2P2G06	F1S1R1D3B4P1F03	0	214	107.1	101.74499999999999-112.455	153	0	0	0	0	0	0	0	0	P. aeruginosa
F1S1R1D1B2P2G06	F1S1R1D3B4P1G03	0	211	107.1	101.74499999999999-112.455	153	0	0	0	0	0	0	0	0	P. aeruginosa
F1S1R1D1B2P2G06	F1S1R1D4B2P1C06	0	185	126.0	119.69999999999997-132.29999999999998	180	0	0	0	0	0	0	0	0	P. aeruginosa
F1S1R1D1B2P2G06	F1S1R1D4B2P2B04	0	190	126.0	119.69999999999997-132.29999999999998	180	0	0	0	0	0	0	0	0	P. aeruginosa
F1S1R1D1B2P2G06	F1S1R1D4B3P1A11	0	215	135.79999999999998	129.01-142.58999999999997	194	0	0	0	0	0	0	0	0	P. aeruginosa
F1S1R1D1B2P2G06	F1S1R1D4B3P2A06	0	215	135.79999999999998	129.01-142.58999999999997	194	0	0	0	0	0	0	0	0	P. aeruginosa
F1S1R1D1B2P2G06	F1S1R1D4B3P3B06	0	207	141.39999999999998	134.32999999999998-148.46999999999997	202	0	0	0	0	0	0	0	0	P. aeruginosa
F1S1R1D1B2P2G06	F1S1R1D4B3P3C06	0	205	141.39999999999998	134.32999999999998-148.46999999999997	202	0	0	0	0	0	0	0	0	P. aeruginosa
F1S1R1D1B2P2G06	F1S1R1D4B3P5H10	0	263	146.29999999999998	138.98499999999999-153.61499999999998	209	0	0	0	0	0	0	0	0	P. aeruginosa
F1S1R1D1B2P2G06	F1S1R2D1B1P4B01	0	247	165.2	156.93999999999997-173.46	236	0	0	0	0	0	0	0	0	P. aeruginosa
F1S1R1D1B2P2G06	F1S1R2D1B1P4H03	0	256	165.2	156.93999999999997-173.46	236	0	0	0	0	0	0	0	0	P. aeruginosa
F1S1R1D1B2P2G06	F1S1R2D1B1P5C09	0	210	170.79999999999998	162.25999999999996-179.34	244	0	0	0	0	0	0	0	0	P. aeruginosa
F1S1R1D1B2P2G06	F1S1R2D1B2P1E01	0	767	165.2	156.93999999999997-173.46	236	0	0	0	0	0	0	0	0	P. aeruginosa
F1S1R1D1B2P2G06	F1S1R2D1B2P1H06	0	616	174.29999999999998	165.58499999999998-183.015	249	0	0	0	0	0	0	0	0	P. aeruginosa
F1S1R1D1B2P2G06	F1S1R2D1B2P2E12	0	211	175.7	166.915-184.48499999999999	251	0	0	0	0	0	0	0	0	P. aeruginosa
F1S1R1D1B2P2G06	F1S1R2D1B2P5E08	0	289	183.4	174.22999999999996-192.57	262	0	0	0	0	0	0	0	0	P. aeruginosa
F1S1R1D1B2P2G06	F1S1R2D1B2P5G12	0	288	182.7	173.56499999999997-191.835	261	0	0	0	0	0	0	0	0	P. aeruginosa
F1S1R1D1B2P2G06	F1S1R2D1B2P5H12	0	286	183.4	174.22999999999996-192.57	262	0	0	0	0	0	0	0	0	P. aeruginosa
F1S1R1D1B2P2G06	F1S1R2D1B3P2F09	0	207	190.4	180.87999999999997-199.92	272	0	0	0	0	0	0	0	0	P. aeruginosa
F1S1R1D1B2P2G06	F1S1R2D1B3P4D08	0	807	191.1	181.545-200.655	273	0	0	0	0	0	0	0	0	P. aeruginosa
F1S1R1D1B2P2G06	F1S1R2D1B3P4F02	0	476	190.4	180.87999999999997-199.92	272	0	0	0	0	0	0	0	0	P. aeruginosa
F1S1R1D1B2P2G06	F1S1R2D1B4P3F10	1	213	207.9	197.50499999999997-218.295	297	0	0	0	0	0	0	0	1	P. aeruginosa
F1S1R1D1B2P2G06	F1S1R2D1B4P4C11	1	191	210.0	199.5-220.5	300	0	0	0	0	0	0	0	1	P. aeruginosa
F1S1R1D1B2P2G06	F1S1R2D1B4P4E11	0	262	208.6	198.17-219.03	298	0	0	0	0	0	0	0	0	P. aeruginosa
F1S1R1D1B2P2G06	F1S1R2D2B1P3A05	1	188	214.2	203.48999999999998-224.91	306	0	0	0	0	0	0	0	1	P. aeruginosa
F1S1R1D1B2P2G06	F1S1R2D2B1P3F04	1	186	214.2	203.48999999999998-224.91	306	0	0	0	0	0	0	0	1	P. aeruginosa
F1S1R1D1B2P2G06	F1S1R2D2B1P5B07	1	217	219.1	208.14499999999998-230.055	313	0	0	0	0	0	0	0	1	P. aeruginosa
F1S1R1D1B2P2G06	F1S1R2D2B2P1B02	1	192	222.6	211.47-233.73	318	0	0	0	0	0	0	0	1	P. aeruginosa
F1S1R1D1B2P2G06	F1S1R2D2B2P2A08	0	354	225.4	214.12999999999997-236.67	322	0	0	0	0	0	0	0	0	P. aeruginosa
F1S1R1D1B2P2G06	F1S1R2D2B2P2E04	0	266	224.7	213.46499999999997-235.935	321	0	0	0	0	0	0	0	0	P. aeruginosa
F1S1R1D1B2P2G06	F1S1R2D2B2P2H09	0	276	225.4	214.12999999999997-236.67	322	0	0	0	0	0	0	0	0	P. aeruginosa
F1S1R1D1B2P2G06	F1S1R2D2B3P2E03	0	275	238.0	226.09999999999997-249.89999999999998	340	0	0	0	0	0	0	0	0	P. aeruginosa
F1S1R1D1B2P2G06	F1S1R2D2B3P2G03	0	297	238.0	226.09999999999997-249.89999999999998	340	0	0	0	0	0	0	0	0	P. aeruginosa
F1S1R1D1B2P2G06	F1S1R2D2B3P3B10	1	193	240.8	228.75999999999996-252.84	344	0	0	0	0	0	0	0	1	P. aeruginosa
F1S1R1D1B2P2G06	F1S1R2D2B3P4B04	1	193	242.9	230.75499999999997-255.045	347	0	0	0	0	0	0	0	1	P. aeruginosa
F1S1R1D1B2P2G06	F1S1R2D2B3P4C09	1	219	245.0	232.74999999999997-257.25	350	0	0	0	0	0	0	0	1	P. aeruginosa
F1S1R1D1B2P2G06	F1S1R2D2B3P4E07	0	399	242.2	230.08999999999997-254.31	346	0	0	0	0	0	0	0	0	P. aeruginosa
F1S1R1D1B2P2G06	F1S1R2D2B3P4F04	1	194	243.6	231.42-255.78	348	0	0	0	0	0	0	0	1	P. aeruginosa
F1S1R1D1B2P2G06	F1S1R2D2B4P1B05	0	794	247.1	234.74499999999998-259.455	353	0	0	0	0	0	0	0	0	P. aeruginosa
F1S1R1D1B2P2G06	F1S1R2D2B4P1G04	0	274	247.1	234.74499999999998-259.455	353	0	0	0	0	0	0	0	0	P. aeruginosa
F1S1R1D1B2P2G06	F1S1R2D2B4P4D11	0	274	256.9	244.05499999999998-269.745	367	0	0	0	0	0	0	0	0	P. aeruginosa
F1S1R1D1B2P2G06	F1S1R2D2B4P5B01	1	202	258.3	245.385-271.21500000000003	369	0	0	0	0	0	0	0	0	P. aeruginosa
F1S1R1D1B2P2G06	F1S1R2D3B1P1G01	0	296	261.8	248.71-274.89000000000004	374	0	0	0	0	0	0	0	0	P. aeruginosa
F1S1R1D1B2P2G06	F1S1R2D3B1P2E11	1	258	267.4	254.02999999999997-280.77	382	0	0	0	0	0	0	0	0	P. aeruginosa
F1S1R1D1B2P2G06	F1S1R2D3B1P4D05	1	215	268.79999999999995	255.35999999999996-282.23999999999995	384	0	0	0	0	0	0	0	0	P. aeruginosa
F1S1R1D1B2P2G06	F1S1R2D3B1P5A01	1	218	272.29999999999995	258.68499999999995-285.91499999999996	389	0	0	0	0	0	0	0	0	P. aeruginosa
F1S1R1D1B2P2G06	F1S1R2D3B2P2B07	1	216	277.9	264.00499999999994-291.795	397	0	0	0	0	0	0	0	0	P. aeruginosa
F1S1R1D1B2P2G06	F1S1R2D3B2P5G08	1	245	284.9	270.655-299.145	407	0	0	0	0	0	0	0	0	P. aeruginosa
F1S1R1D1B2P2G06	F1S1R2D3B3P3C06	1	230	296.1	281.29499999999996-310.905	423	0	0	0	0	0	0	0	0	P. aeruginosa
F1S1R1D1B2P2G06	F1S1R2D3B3P3F06	1	267	293.29999999999995	278.63499999999993-307.965	419	0	0	0	0	0	0	0	0	P. aeruginosa
F1S1R1D1B2P2G06	F1S1R2D3B3P5C11	1	232	300.29999999999995	285.28499999999997-315.31499999999994	429	0	0	0	0	0	0	0	0	P. aeruginosa
F1S1R1D1B2P2G06	F1S1R2D3B3P5D11	1	231	301.0	285.95-316.05	430	0	0	0	0	0	0	0	0	P. aeruginosa
F1S1R1D1B2P2G06	F1S1R2D3B3P5E07	1	232	301.0	285.95-316.05	430	0	0	0	0	0	0	0	0	P. aeruginosa
F1S1R1D1B2P2G06	F1S1R2D3B4P1F04	1	196	301.0	285.95-316.05	430	0	0	0	0	0	0	0	0	P. aeruginosa
F1S1R1D1B2P2G06	F1S1R2D3B4P1G04	1	196	301.0	285.95-316.05	430	0	0	0	0	0	0	0	0	P. aeruginosa
F1S1R1D1B2P2G06	F1S1R2D3B4P5A05	1	196	312.9	297.25499999999994-328.545	447	0	0	0	0	0	0	0	0	P. aeruginosa
F1S1R1D1B2P2G06	SH010621x1x15	0	192	28.7	27.264999999999997-30.135	41	0	0	0	0	0	0	0	0	P. aeruginosa
F1S1R1D1B2P2G06	SH141221x1x27	0	222	172.89999999999998	164.25499999999997-181.545	247	0	0	0	0	0	0	0	0	P. aeruginosa
F1S1R1D1B2P2G06	SH169x17	1	256	300.29999999999995	285.28499999999997-315.31499999999994	429	0	0	0	0	0	0	0	0	P. aeruginosa
F1S1R1D1B2P2G06	SH171220x2x61	0	314	156.1	148.295-163.905	223	0	0	0	0	0	0	0	0	P. aeruginosa
F1S1R1D1B2P2G06	SH196x52	1	207	366.8	348.4599999999999-385.14	524	0	0	0	0	0	0	0	0	P. aeruginosa
F1S1R1D1B2P2G06	SH220422x2x96	1	248	269.5	256.025-282.975	385	0	0	0	0	0	0	0	0	P. aeruginosa
F1S1R1D1B2P2G06	SH224x52	1	332	427.7	406.315-449.085	611	0	0	0	0	0	0	0	0	P. aeruginosa
F1S1R1D1B2P2G06	SH230920x2x69	0	246	154.7	146.96499999999997-162.435	221	0	0	0	0	0	0	0	0	P. aeruginosa
F1S1R1D1B2P2G06	SH230920x2x80	0	251	149.79999999999998	142.30999999999997-157.29	214	0	0	0	0	0	0	0	0	P. aeruginosa
F1S1R1D1B2P2G06	SH230920x2x93	0	250	143.5	136.325-150.675	205	0	0	0	0	0	0	0	0	P. aeruginosa
F1S1R1D1B2P2G06	SH280122x2x09	0	217	205.8	195.50999999999996-216.09	294	0	0	0	0	0	0	0	0	P. aeruginosa
F1S1R1D1B2P2H06	F1S1R1D1B2P5C05	0	240	7.0	6.6499999999999995-7.3500000000000005	10	0	0	0	0	0	0	0	0	P. aeruginosa
F1S1R1D1B2P2H06	F1S1R1D1B2P5F04	0	240	7.0	6.6499999999999995-7.3500000000000005	10	0	0	0	0	0	0	0	0	P. aeruginosa
F1S1R1D1B2P2H06	F1S1R1D1B3P1D04	0	243	7.699999999999999	7.314999999999999-8.084999999999999	11	0	0	0	0	0	0	0	0	P. aeruginosa
F1S1R1D1B2P2H06	F1S1R1D1B4P1A10	0	240	23.8	22.609999999999996-24.99	34	0	0	0	0	0	0	0	0	P. aeruginosa
F1S1R1D1B2P2H06	F1S1R1D1B4P2G11	0	192	23.8	22.609999999999996-24.99	34	0	0	0	0	0	0	0	0	P. aeruginosa
F1S1R1D1B2P2H06	F1S1R1D1B4P3C05	0	239	26.6	25.269999999999996-27.93	38	0	0	0	0	0	0	0	0	P. aeruginosa
F1S1R1D1B2P2H06	F1S1R1D2B1P1H11	0	230	33.599999999999994	31.919999999999995-35.279999999999994	48	0	0	0	0	0	0	0	0	P. aeruginosa
F1S1R1D1B2P2H06	F1S1R1D2B3P3F03	0	194	57.4	54.529999999999994-60.27	82	0	0	0	0	0	0	0	0	P. aeruginosa
F1S1R1D1B2P2H06	F1S1R1D2B3P3G03	0	195	57.4	54.529999999999994-60.27	82	0	0	0	0	0	0	0	0	P. aeruginosa
F1S1R1D1B2P2H06	F1S1R1D2B3P3H06	0	190	57.4	54.529999999999994-60.27	82	0	0	0	0	0	0	0	0	P. aeruginosa
F1S1R1D1B2P2H06	F1S1R1D3B3P3A07	0	219	102.2	97.08999999999999-107.30999999999999	146	0	0	0	0	0	0	0	0	P. aeruginosa
F1S1R1D1B2P2H06	F1S1R1D3B4P1F03	0	218	107.1	101.74499999999999-112.455	153	0	0	0	0	0	0	0	0	P. aeruginosa
F1S1R1D1B2P2H06	F1S1R1D3B4P1G03	0	217	107.1	101.74499999999999-112.455	153	0	0	0	0	0	0	0	0	P. aeruginosa
F1S1R1D1B2P2H06	F1S1R1D4B2P1C06	0	191	126.0	119.69999999999997-132.29999999999998	180	0	0	0	0	0	0	0	0	P. aeruginosa
F1S1R1D1B2P2H06	F1S1R1D4B2P2B04	0	196	126.0	119.69999999999997-132.29999999999998	180	0	0	0	0	0	0	0	0	P. aeruginosa
F1S1R1D1B2P2H06	F1S1R1D4B3P1A11	0	221	135.79999999999998	129.01-142.58999999999997	194	0	0	0	0	0	0	0	0	P. aeruginosa
F1S1R1D1B2P2H06	F1S1R1D4B3P2A06	0	221	135.79999999999998	129.01-142.58999999999997	194	0	0	0	0	0	0	0	0	P. aeruginosa
F1S1R1D1B2P2H06	F1S1R1D4B3P3B06	0	213	141.39999999999998	134.32999999999998-148.46999999999997	202	0	0	0	0	0	0	0	0	P. aeruginosa
F1S1R1D1B2P2H06	F1S1R1D4B3P3C06	0	211	141.39999999999998	134.32999999999998-148.46999999999997	202	0	0	0	0	0	0	0	0	P. aeruginosa
F1S1R1D1B2P2H06	F1S1R1D4B3P5H10	0	269	146.29999999999998	138.98499999999999-153.61499999999998	209	0	0	0	0	0	0	0	0	P. aeruginosa
F1S1R1D1B2P2H06	F1S1R2D1B1P4B01	0	253	165.2	156.93999999999997-173.46	236	0	0	0	0	0	0	0	0	P. aeruginosa
F1S1R1D1B2P2H06	F1S1R2D1B1P4H03	0	262	165.2	156.93999999999997-173.46	236	0	0	0	0	0	0	0	0	P. aeruginosa
F1S1R1D1B2P2H06	F1S1R2D1B1P5C09	0	216	170.79999999999998	162.25999999999996-179.34	244	0	0	0	0	0	0	0	0	P. aeruginosa
F1S1R1D1B2P2H06	F1S1R2D1B2P1E01	0	773	165.2	156.93999999999997-173.46	236	0	0	0	0	0	0	0	0	P. aeruginosa
F1S1R1D1B2P2H06	F1S1R2D1B2P1H06	0	623	174.29999999999998	165.58499999999998-183.015	249	0	0	0	0	0	0	0	0	P. aeruginosa
F1S1R1D1B2P2H06	F1S1R2D1B2P2E12	0	217	175.7	166.915-184.48499999999999	251	0	0	0	0	0	0	0	0	P. aeruginosa
F1S1R1D1B2P2H06	F1S1R2D1B2P5E08	0	295	183.4	174.22999999999996-192.57	262	0	0	0	0	0	0	0	0	P. aeruginosa
F1S1R1D1B2P2H06	F1S1R2D1B2P5G12	0	294	182.7	173.56499999999997-191.835	261	0	0	0	0	0	0	0	0	P. aeruginosa
F1S1R1D1B2P2H06	F1S1R2D1B2P5H12	0	292	183.4	174.22999999999996-192.57	262	0	0	0	0	0	0	0	0	P. aeruginosa
F1S1R1D1B2P2H06	F1S1R2D1B3P2F09	0	213	190.4	180.87999999999997-199.92	272	0	0	0	0	0	0	0	0	P. aeruginosa
F1S1R1D1B2P2H06	F1S1R2D1B3P4D08	0	813	191.1	181.545-200.655	273	0	0	0	0	0	0	0	0	P. aeruginosa
F1S1R1D1B2P2H06	F1S1R2D1B3P4F02	0	483	190.4	180.87999999999997-199.92	272	0	0	0	0	0	0	0	0	P. aeruginosa
F1S1R1D1B2P2H06	F1S1R2D1B4P3F10	0	219	207.9	197.50499999999997-218.295	297	0	0	0	0	0	0	0	0	P. aeruginosa
F1S1R1D1B2P2H06	F1S1R2D1B4P4C11	1	197	210.0	199.5-220.5	300	0	0	0	0	0	0	0	1	P. aeruginosa
F1S1R1D1B2P2H06	F1S1R2D1B4P4E11	0	268	208.6	198.17-219.03	298	0	0	0	0	0	0	0	0	P. aeruginosa
F1S1R1D1B2P2H06	F1S1R2D2B1P3A05	1	194	214.2	203.48999999999998-224.91	306	0	0	0	0	0	0	0	1	P. aeruginosa
F1S1R1D1B2P2H06	F1S1R2D2B1P3F04	1	192	214.2	203.48999999999998-224.91	306	0	0	0	0	0	0	0	1	P. aeruginosa
F1S1R1D1B2P2H06	F1S1R2D2B1P5B07	1	223	219.1	208.14499999999998-230.055	313	0	0	0	0	0	0	0	1	P. aeruginosa
F1S1R1D1B2P2H06	F1S1R2D2B2P1B02	1	198	222.6	211.47-233.73	318	0	0	0	0	0	0	0	1	P. aeruginosa
F1S1R1D1B2P2H06	F1S1R2D2B2P2A08	0	360	225.4	214.12999999999997-236.67	322	0	0	0	0	0	0	0	0	P. aeruginosa
F1S1R1D1B2P2H06	F1S1R2D2B2P2E04	0	272	224.7	213.46499999999997-235.935	321	0	0	0	0	0	0	0	0	P. aeruginosa
F1S1R1D1B2P2H06	F1S1R2D2B2P2H09	0	282	225.4	214.12999999999997-236.67	322	0	0	0	0	0	0	0	0	P. aeruginosa
F1S1R1D1B2P2H06	F1S1R2D2B3P2E03	0	281	238.0	226.09999999999997-249.89999999999998	340	0	0	0	0	0	0	0	0	P. aeruginosa
F1S1R1D1B2P2H06	F1S1R2D2B3P2G03	0	303	238.0	226.09999999999997-249.89999999999998	340	0	0	0	0	0	0	0	0	P. aeruginosa
F1S1R1D1B2P2H06	F1S1R2D2B3P3B10	1	199	240.8	228.75999999999996-252.84	344	0	0	0	0	0	0	0	1	P. aeruginosa
F1S1R1D1B2P2H06	F1S1R2D2B3P4B04	1	199	242.9	230.75499999999997-255.045	347	0	0	0	0	0	0	0	1	P. aeruginosa
F1S1R1D1B2P2H06	F1S1R2D2B3P4C09	1	225	245.0	232.74999999999997-257.25	350	0	0	0	0	0	0	0	1	P. aeruginosa
F1S1R1D1B2P2H06	F1S1R2D2B3P4E07	0	401	242.2	230.08999999999997-254.31	346	0	0	0	0	0	0	0	0	P. aeruginosa
F1S1R1D1B2P2H06	F1S1R2D2B3P4F04	1	200	243.6	231.42-255.78	348	0	0	0	0	0	0	0	1	P. aeruginosa
F1S1R1D1B2P2H06	F1S1R2D2B4P1B05	0	800	247.1	234.74499999999998-259.455	353	0	0	0	0	0	0	0	0	P. aeruginosa
F1S1R1D1B2P2H06	F1S1R2D2B4P1G04	0	280	247.1	234.74499999999998-259.455	353	0	0	0	0	0	0	0	0	P. aeruginosa
F1S1R1D1B2P2H06	F1S1R2D2B4P4D11	0	280	256.9	244.05499999999998-269.745	367	0	0	0	0	0	0	0	0	P. aeruginosa
F1S1R1D1B2P2H06	F1S1R2D2B4P5B01	1	208	258.3	245.385-271.21500000000003	369	0	0	0	0	0	0	0	0	P. aeruginosa
F1S1R1D1B2P2H06	F1S1R2D3B1P1G01	0	302	261.8	248.71-274.89000000000004	374	0	0	0	0	0	0	0	0	P. aeruginosa
F1S1R1D1B2P2H06	F1S1R2D3B1P2E11	1	264	267.4	254.02999999999997-280.77	382	0	0	0	0	0	0	0	0	P. aeruginosa
F1S1R1D1B2P2H06	F1S1R2D3B1P4D05	1	221	268.79999999999995	255.35999999999996-282.23999999999995	384	0	0	0	0	0	0	0	0	P. aeruginosa
F1S1R1D1B2P2H06	F1S1R2D3B1P5A01	1	224	272.29999999999995	258.68499999999995-285.91499999999996	389	0	0	0	0	0	0	0	0	P. aeruginosa
F1S1R1D1B2P2H06	F1S1R2D3B2P2B07	1	222	277.9	264.00499999999994-291.795	397	0	0	0	0	0	0	0	0	P. aeruginosa
F1S1R1D1B2P2H06	F1S1R2D3B2P5G08	1	251	284.9	270.655-299.145	407	0	0	0	0	0	0	0	0	P. aeruginosa
F1S1R1D1B2P2H06	F1S1R2D3B3P3C06	1	236	296.1	281.29499999999996-310.905	423	0	0	0	0	0	0	0	0	P. aeruginosa
F1S1R1D1B2P2H06	F1S1R2D3B3P3F06	1	273	293.29999999999995	278.63499999999993-307.965	419	0	0	0	0	0	0	0	0	P. aeruginosa
F1S1R1D1B2P2H06	F1S1R2D3B3P5C11	1	238	300.29999999999995	285.28499999999997-315.31499999999994	429	0	0	0	0	0	0	0	0	P. aeruginosa
F1S1R1D1B2P2H06	F1S1R2D3B3P5D11	1	237	301.0	285.95-316.05	430	0	0	0	0	0	0	0	0	P. aeruginosa
F1S1R1D1B2P2H06	F1S1R2D3B3P5E07	1	238	301.0	285.95-316.05	430	0	0	0	0	0	0	0	0	P. aeruginosa
F1S1R1D1B2P2H06	F1S1R2D3B4P1F04	1	202	301.0	285.95-316.05	430	0	0	0	0	0	0	0	0	P. aeruginosa
F1S1R1D1B2P2H06	F1S1R2D3B4P1G04	1	202	301.0	285.95-316.05	430	0	0	0	0	0	0	0	0	P. aeruginosa
F1S1R1D1B2P2H06	F1S1R2D3B4P5A05	1	202	312.9	297.25499999999994-328.545	447	0	0	0	0	0	0	0	0	P. aeruginosa
F1S1R1D1B2P2H06	SH010621x1x15	0	198	28.7	27.264999999999997-30.135	41	0	0	0	0	0	0	0	0	P. aeruginosa
F1S1R1D1B2P2H06	SH141221x1x27	0	228	172.89999999999998	164.25499999999997-181.545	247	0	0	0	0	0	0	0	0	P. aeruginosa
F1S1R1D1B2P2H06	SH169x17	1	262	300.29999999999995	285.28499999999997-315.31499999999994	429	0	0	0	0	0	0	0	0	P. aeruginosa
F1S1R1D1B2P2H06	SH171220x2x61	0	320	156.1	148.295-163.905	223	0	0	0	0	0	0	0	0	P. aeruginosa
F1S1R1D1B2P2H06	SH196x52	1	213	366.8	348.4599999999999-385.14	524	0	0	0	0	0	0	0	0	P. aeruginosa
F1S1R1D1B2P2H06	SH220422x2x96	1	254	269.5	256.025-282.975	385	0	0	0	0	0	0	0	0	P. aeruginosa
F1S1R1D1B2P2H06	SH224x52	1	337	427.7	406.315-449.085	611	0	0	0	0	0	0	0	0	P. aeruginosa
F1S1R1D1B2P2H06	SH230920x2x69	0	252	154.7	146.96499999999997-162.435	221	0	0	0	0	0	0	0	0	P. aeruginosa
F1S1R1D1B2P2H06	SH230920x2x80	0	257	149.79999999999998	142.30999999999997-157.29	214	0	0	0	0	0	0	0	0	P. aeruginosa
F1S1R1D1B2P2H06	SH230920x2x93	0	256	143.5	136.325-150.675	205	0	0	0	0	0	0	0	0	P. aeruginosa
F1S1R1D1B2P2H06	SH280122x2x09	0	223	205.8	195.50999999999996-216.09	294	0	0	0	0	0	0	0	0	P. aeruginosa
F1S1R1D1B2P5C05	F1S1R1D1B4P2G11	0	181	16.799999999999997	15.959999999999997-17.639999999999997	24	0	0	0	0	0	0	0	0	P. aeruginosa
F1S1R1D1B2P5C05	F1S1R1D2B1P1H11	0	60	26.6	25.269999999999996-27.93	38	0	0	0	1	0	0	0	0	P. aeruginosa
F1S1R1D1B2P5C05	F1S1R1D2B3P3F03	0	183	50.4	47.879999999999995-52.92	72	0	0	0	0	0	0	0	0	P. aeruginosa
F1S1R1D1B2P5C05	F1S1R1D2B3P3G03	0	182	50.4	47.879999999999995-52.92	72	0	0	0	0	0	0	0	0	P. aeruginosa
F1S1R1D1B2P5C05	F1S1R1D2B3P3H06	0	181	50.4	47.879999999999995-52.92	72	0	0	0	0	0	0	0	0	P. aeruginosa
F1S1R1D1B2P5C05	F1S1R1D3B3P3A07	1	49	95.2	90.43999999999998-99.96	136	0	0	0	1	0	1	1	1	P. aeruginosa
F1S1R1D1B2P5C05	F1S1R1D3B4P1F03	1	50	100.1	95.09499999999998-105.105	143	0	0	0	1	0	1	1	1	P. aeruginosa
F1S1R1D1B2P5C05	F1S1R1D3B4P1G03	1	49	100.1	95.09499999999998-105.105	143	0	0	0	1	0	1	1	1	P. aeruginosa
F1S1R1D1B2P5C05	F1S1R1D4B2P1C06	0	181	119.0	113.04999999999998-124.94999999999999	170	0	0	0	0	0	0	0	0	P. aeruginosa
F1S1R1D1B2P5C05	F1S1R1D4B2P2B04	0	185	119.0	113.04999999999998-124.94999999999999	170	0	0	0	0	0	0	0	0	P. aeruginosa
F1S1R1D1B2P5C05	F1S1R1D4B3P1A11	0	206	128.79999999999998	122.35999999999997-135.23999999999998	184	0	0	0	0	0	0	0	0	P. aeruginosa
F1S1R1D1B2P5C05	F1S1R1D4B3P2A06	0	206	128.79999999999998	122.35999999999997-135.23999999999998	184	0	0	0	0	0	0	0	0	P. aeruginosa
F1S1R1D1B2P5C05	F1S1R1D4B3P3B06	0	181	134.39999999999998	127.67999999999998-141.11999999999998	192	0	0	0	0	0	0	0	0	P. aeruginosa
F1S1R1D1B2P5C05	F1S1R1D4B3P3C06	0	179	134.39999999999998	127.67999999999998-141.11999999999998	192	0	0	0	0	0	0	0	0	P. aeruginosa
F1S1R1D1B2P5C05	F1S1R1D4B3P5H10	0	230	139.29999999999998	132.33499999999998-146.265	199	0	0	0	0	0	0	0	0	P. aeruginosa
F1S1R1D1B2P5C05	F1S1R2D1B1P4B01	0	218	158.2	150.29-166.10999999999999	226	0	0	0	0	0	0	0	0	P. aeruginosa
F1S1R1D1B2P5C05	F1S1R2D1B1P4H03	0	225	158.2	150.29-166.10999999999999	226	0	0	0	0	0	0	0	0	P. aeruginosa
F1S1R1D1B2P5C05	F1S1R2D1B1P5C09	0	184	163.79999999999998	155.60999999999999-171.98999999999998	234	0	0	0	0	0	0	0	0	P. aeruginosa
F1S1R1D1B2P5C05	F1S1R2D1B2P1E01	0	744	158.2	150.29-166.10999999999999	226	0	0	0	0	0	0	0	0	P. aeruginosa
F1S1R1D1B2P5C05	F1S1R2D1B2P1H06	0	437	167.29999999999998	158.93499999999997-175.665	239	0	0	0	0	0	0	0	0	P. aeruginosa
F1S1R1D1B2P5C05	F1S1R2D1B2P2E12	1	49	168.7	160.265-177.135	241	0	0	0	1	0	0	1	1	P. aeruginosa
F1S1R1D1B2P5C05	F1S1R2D1B2P5E08	0	257	176.39999999999998	167.57999999999998-185.21999999999997	252	0	0	0	0	0	0	0	0	P. aeruginosa
F1S1R1D1B2P5C05	F1S1R2D1B2P5G12	0	256	175.7	166.915-184.48499999999999	251	0	0	0	0	0	0	0	0	P. aeruginosa
F1S1R1D1B2P5C05	F1S1R2D1B2P5H12	0	254	176.39999999999998	167.57999999999998-185.21999999999997	252	0	0	0	0	0	0	0	0	P. aeruginosa
F1S1R1D1B2P5C05	F1S1R2D1B3P2F09	1	179	183.4	174.22999999999996-192.57	262	0	0	0	0	0	0	1	1	P. aeruginosa
F1S1R1D1B2P5C05	F1S1R2D1B3P4D08	0	761	184.1	174.89499999999998-193.305	263	0	0	0	0	0	0	0	0	P. aeruginosa
F1S1R1D1B2P5C05	F1S1R2D1B3P4F02	0	439	183.4	174.22999999999996-192.57	262	0	0	0	0	0	0	0	0	P. aeruginosa
F1S1R1D1B2P5C05	F1S1R2D1B4P3F10	1	51	200.9	190.85499999999996-210.945	287	0	0	0	1	0	0	0	1	P. aeruginosa
F1S1R1D1B2P5C05	F1S1R2D1B4P4C11	1	190	203.0	192.85-213.15	290	0	0	0	0	0	0	0	1	P. aeruginosa
F1S1R1D1B2P5C05	F1S1R2D1B4P4E11	0	252	201.6	191.51999999999998-211.68	288	0	0	0	0	0	0	0	0	P. aeruginosa
F1S1R1D1B2P5C05	F1S1R2D2B1P3A05	1	182	207.2	196.83999999999997-217.56	296	0	0	0	0	0	0	0	1	P. aeruginosa
F1S1R1D1B2P5C05	F1S1R2D2B1P3F04	1	181	207.2	196.83999999999997-217.56	296	0	0	0	0	0	0	0	1	P. aeruginosa
F1S1R1D1B2P5C05	F1S1R2D2B1P5B07	1	211	212.1	201.49499999999998-222.705	303	0	0	0	0	0	0	0	1	P. aeruginosa
F1S1R1D1B2P5C05	F1S1R2D2B2P1B02	1	189	215.6	204.82-226.38	308	0	0	0	0	0	0	0	1	P. aeruginosa
F1S1R1D1B2P5C05	F1S1R2D2B2P2A08	0	319	218.4	207.47999999999996-229.32	312	0	0	0	0	0	0	0	0	P. aeruginosa
F1S1R1D1B2P5C05	F1S1R2D2B2P2E04	0	233	217.7	206.81499999999997-228.585	311	0	0	0	0	0	0	0	0	P. aeruginosa
F1S1R1D1B2P5C05	F1S1R2D2B2P2H09	0	244	218.4	207.47999999999996-229.32	312	0	0	0	0	0	0	0	0	P. aeruginosa
F1S1R1D1B2P5C05	F1S1R2D2B3P2E03	1	242	231.0	219.44999999999996-242.54999999999998	330	0	0	0	0	0	0	0	1	P. aeruginosa
F1S1R1D1B2P5C05	F1S1R2D2B3P2G03	0	262	231.0	219.44999999999996-242.54999999999998	330	0	0	0	0	0	0	0	0	P. aeruginosa
F1S1R1D1B2P5C05	F1S1R2D2B3P3B10	1	189	233.8	222.10999999999999-245.48999999999998	334	0	0	0	0	0	0	0	1	P. aeruginosa
F1S1R1D1B2P5C05	F1S1R2D2B3P4B04	1	189	235.9	224.10499999999996-247.695	337	0	0	0	0	0	0	0	1	P. aeruginosa
F1S1R1D1B2P5C05	F1S1R2D2B3P4C09	1	56	238.0	226.09999999999997-249.89999999999998	340	0	0	0	1	0	0	0	1	P. aeruginosa
F1S1R1D1B2P5C05	F1S1R2D2B3P4E07	0	362	235.2	223.43999999999997-246.96	336	0	0	0	0	0	0	0	0	P. aeruginosa
F1S1R1D1B2P5C05	F1S1R2D2B3P4F04	1	190	236.6	224.76999999999998-248.43	338	0	0	0	0	0	0	0	1	P. aeruginosa
F1S1R1D1B2P5C05	F1S1R2D2B4P1B05	0	753	240.1	228.09499999999997-252.10500000000002	343	0	0	0	0	0	0	0	0	P. aeruginosa
F1S1R1D1B2P5C05	F1S1R2D2B4P1G04	1	241	240.1	228.09499999999997-252.10500000000002	343	0	0	0	0	0	0	0	1	P. aeruginosa
F1S1R1D1B2P5C05	F1S1R2D2B4P4D11	1	241	249.9	237.40499999999997-262.395	357	0	0	0	0	0	0	0	1	P. aeruginosa
F1S1R1D1B2P5C05	F1S1R2D2B4P5B01	1	176	251.3	238.73499999999999-263.865	359	0	0	0	0	0	0	0	1	P. aeruginosa
F1S1R1D1B2P5C05	F1S1R2D3B1P1G01	1	261	254.8	242.05999999999997-267.54	364	0	0	0	0	0	0	0	1	P. aeruginosa
F1S1R1D1B2P5C05	F1S1R2D3B1P2E11	1	250	260.4	247.37999999999997-273.42	372	0	0	0	0	0	0	0	0	P. aeruginosa
F1S1R1D1B2P5C05	F1S1R2D3B1P4D05	1	187	261.8	248.71-274.89000000000004	374	0	0	0	0	0	0	0	0	P. aeruginosa
F1S1R1D1B2P5C05	F1S1R2D3B1P5A01	1	217	265.3	252.035-278.565	379	0	0	0	0	0	0	0	0	P. aeruginosa
F1S1R1D1B2P5C05	F1S1R2D3B2P2B07	1	208	270.9	257.35499999999996-284.445	387	0	0	0	0	0	0	0	0	P. aeruginosa
F1S1R1D1B2P5C05	F1S1R2D3B2P5G08	1	82	277.9	264.00499999999994-291.795	397	0	0	0	1	0	0	0	0	P. aeruginosa
F1S1R1D1B2P5C05	F1S1R2D3B3P3C06	1	66	289.1	274.645-303.55499999999995	413	0	0	0	1	0	0	0	0	P. aeruginosa
F1S1R1D1B2P5C05	F1S1R2D3B3P3F06	1	234	286.29999999999995	271.98499999999996-300.61499999999995	409	0	0	0	0	0	0	0	0	P. aeruginosa
F1S1R1D1B2P5C05	F1S1R2D3B3P5C11	1	68	293.29999999999995	278.63499999999993-307.965	419	0	0	0	1	0	0	0	0	P. aeruginosa
F1S1R1D1B2P5C05	F1S1R2D3B3P5D11	1	67	294.0	279.3-308.7	420	0	0	0	1	0	0	0	0	P. aeruginosa
F1S1R1D1B2P5C05	F1S1R2D3B3P5E07	1	68	294.0	279.3-308.7	420	0	0	0	1	0	0	0	0	P. aeruginosa
F1S1R1D1B2P5C05	F1S1R2D3B4P1F04	1	195	294.0	279.3-308.7	420	0	0	0	0	0	0	0	0	P. aeruginosa
F1S1R1D1B2P5C05	F1S1R2D3B4P1G04	1	192	294.0	279.3-308.7	420	0	0	0	0	0	0	0	0	P. aeruginosa
F1S1R1D1B2P5C05	F1S1R2D3B4P5A05	1	192	305.9	290.60499999999996-321.195	437	0	0	0	0	0	0	0	0	P. aeruginosa
F1S1R1D1B2P5C05	SH010621x1x15	0	210	21.7	20.615-22.785	31	0	0	0	0	0	0	0	0	P. aeruginosa
F1S1R1D1B2P5C05	SH141221x1x27	0	195	165.89999999999998	157.60499999999996-174.195	237	0	0	0	0	0	0	0	0	P. aeruginosa
F1S1R1D1B2P5C05	SH169x17	1	91	293.29999999999995	278.63499999999993-307.965	419	0	0	0	1	0	0	0	0	P. aeruginosa
F1S1R1D1B2P5C05	SH171220x2x61	1	151	163.1	154.945-171.255	233	0	0	0	0	0	0	1	1	P. aeruginosa
F1S1R1D1B2P5C05	SH196x52	1	175	359.79999999999995	341.80999999999995-377.78999999999996	514	0	0	0	0	0	0	0	0	P. aeruginosa
F1S1R1D1B2P5C05	SH220422x2x96	1	84	262.5	249.375-275.625	375	0	0	0	1	0	0	0	0	P. aeruginosa
F1S1R1D1B2P5C05	SH224x52	1	305	420.7	399.66499999999996-441.735	601	0	0	0	0	0	0	0	0	P. aeruginosa
F1S1R1D1B2P5C05	SH230920x2x69	1	82	161.7	153.61499999999998-169.785	231	0	0	0	1	0	0	1	1	P. aeruginosa
F1S1R1D1B2P5C05	SH230920x2x80	0	221	156.79999999999998	148.95999999999998-164.64	224	0	0	0	0	0	0	0	0	P. aeruginosa
F1S1R1D1B2P5C05	SH230920x2x93	1	87	150.5	142.975-158.025	215	0	0	0	1	0	0	1	1	P. aeruginosa
F1S1R1D1B2P5C05	SH280122x2x09	1	54	198.8	188.85999999999999-208.73999999999998	284	0	0	0	1	0	0	0	1	P. aeruginosa
F1S1R1D1B2P5F04	F1S1R1D1B4P2G11	0	181	16.799999999999997	15.959999999999997-17.639999999999997	24	0	0	0	0	0	0	0	0	P. aeruginosa
F1S1R1D1B2P5F04	F1S1R1D2B1P1H11	0	60	26.6	25.269999999999996-27.93	38	0	0	0	1	0	0	0	0	P. aeruginosa
F1S1R1D1B2P5F04	F1S1R1D2B3P3F03	0	183	50.4	47.879999999999995-52.92	72	0	0	0	0	0	0	0	0	P. aeruginosa
F1S1R1D1B2P5F04	F1S1R1D2B3P3G03	0	182	50.4	47.879999999999995-52.92	72	0	0	0	0	0	0	0	0	P. aeruginosa
F1S1R1D1B2P5F04	F1S1R1D2B3P3H06	0	181	50.4	47.879999999999995-52.92	72	0	0	0	0	0	0	0	0	P. aeruginosa
F1S1R1D1B2P5F04	F1S1R1D3B3P3A07	1	49	95.2	90.43999999999998-99.96	136	0	0	0	1	0	1	1	1	P. aeruginosa
F1S1R1D1B2P5F04	F1S1R1D3B4P1F03	1	50	100.1	95.09499999999998-105.105	143	0	0	0	1	0	1	1	1	P. aeruginosa
F1S1R1D1B2P5F04	F1S1R1D3B4P1G03	1	49	100.1	95.09499999999998-105.105	143	0	0	0	1	0	1	1	1	P. aeruginosa
F1S1R1D1B2P5F04	F1S1R1D4B2P1C06	0	181	119.0	113.04999999999998-124.94999999999999	170	0	0	0	0	0	0	0	0	P. aeruginosa
F1S1R1D1B2P5F04	F1S1R1D4B2P2B04	0	185	119.0	113.04999999999998-124.94999999999999	170	0	0	0	0	0	0	0	0	P. aeruginosa
F1S1R1D1B2P5F04	F1S1R1D4B3P1A11	0	206	128.79999999999998	122.35999999999997-135.23999999999998	184	0	0	0	0	0	0	0	0	P. aeruginosa
F1S1R1D1B2P5F04	F1S1R1D4B3P2A06	0	206	128.79999999999998	122.35999999999997-135.23999999999998	184	0	0	0	0	0	0	0	0	P. aeruginosa
F1S1R1D1B2P5F04	F1S1R1D4B3P3B06	0	181	134.39999999999998	127.67999999999998-141.11999999999998	192	0	0	0	0	0	0	0	0	P. aeruginosa
F1S1R1D1B2P5F04	F1S1R1D4B3P3C06	0	179	134.39999999999998	127.67999999999998-141.11999999999998	192	0	0	0	0	0	0	0	0	P. aeruginosa
F1S1R1D1B2P5F04	F1S1R1D4B3P5H10	0	230	139.29999999999998	132.33499999999998-146.265	199	0	0	0	0	0	0	0	0	P. aeruginosa
F1S1R1D1B2P5F04	F1S1R2D1B1P4B01	0	218	158.2	150.29-166.10999999999999	226	0	0	0	0	0	0	0	0	P. aeruginosa
F1S1R1D1B2P5F04	F1S1R2D1B1P4H03	0	225	158.2	150.29-166.10999999999999	226	0	0	0	0	0	0	0	0	P. aeruginosa
F1S1R1D1B2P5F04	F1S1R2D1B1P5C09	0	184	163.79999999999998	155.60999999999999-171.98999999999998	234	0	0	0	0	0	0	0	0	P. aeruginosa
F1S1R1D1B2P5F04	F1S1R2D1B2P1E01	0	745	158.2	150.29-166.10999999999999	226	0	0	0	0	0	0	0	0	P. aeruginosa
F1S1R1D1B2P5F04	F1S1R2D1B2P1H06	0	438	167.29999999999998	158.93499999999997-175.665	239	0	0	0	0	0	0	0	0	P. aeruginosa
F1S1R1D1B2P5F04	F1S1R2D1B2P2E12	1	49	168.7	160.265-177.135	241	0	0	0	1	0	0	1	1	P. aeruginosa
F1S1R1D1B2P5F04	F1S1R2D1B2P5E08	0	257	176.39999999999998	167.57999999999998-185.21999999999997	252	0	0	0	0	0	0	0	0	P. aeruginosa
F1S1R1D1B2P5F04	F1S1R2D1B2P5G12	0	256	175.7	166.915-184.48499999999999	251	0	0	0	0	0	0	0	0	P. aeruginosa
F1S1R1D1B2P5F04	F1S1R2D1B2P5H12	0	254	176.39999999999998	167.57999999999998-185.21999999999997	252	0	0	0	0	0	0	0	0	P. aeruginosa
F1S1R1D1B2P5F04	F1S1R2D1B3P2F09	1	179	183.4	174.22999999999996-192.57	262	0	0	0	0	0	0	1	1	P. aeruginosa
F1S1R1D1B2P5F04	F1S1R2D1B3P4D08	0	761	184.1	174.89499999999998-193.305	263	0	0	0	0	0	0	0	0	P. aeruginosa
F1S1R1D1B2P5F04	F1S1R2D1B3P4F02	0	440	183.4	174.22999999999996-192.57	262	0	0	0	0	0	0	0	0	P. aeruginosa
F1S1R1D1B2P5F04	F1S1R2D1B4P3F10	1	51	200.9	190.85499999999996-210.945	287	0	0	0	1	0	0	0	1	P. aeruginosa
F1S1R1D1B2P5F04	F1S1R2D1B4P4C11	1	190	203.0	192.85-213.15	290	0	0	0	0	0	0	0	1	P. aeruginosa
F1S1R1D1B2P5F04	F1S1R2D1B4P4E11	0	252	201.6	191.51999999999998-211.68	288	0	0	0	0	0	0	0	0	P. aeruginosa
F1S1R1D1B2P5F04	F1S1R2D2B1P3A05	1	182	207.2	196.83999999999997-217.56	296	0	0	0	0	0	0	0	1	P. aeruginosa
F1S1R1D1B2P5F04	F1S1R2D2B1P3F04	1	181	207.2	196.83999999999997-217.56	296	0	0	0	0	0	0	0	1	P. aeruginosa
F1S1R1D1B2P5F04	F1S1R2D2B1P5B07	1	211	212.1	201.49499999999998-222.705	303	0	0	0	0	0	0	0	1	P. aeruginosa
F1S1R1D1B2P5F04	F1S1R2D2B2P1B02	1	189	215.6	204.82-226.38	308	0	0	0	0	0	0	0	1	P. aeruginosa
F1S1R1D1B2P5F04	F1S1R2D2B2P2A08	0	319	218.4	207.47999999999996-229.32	312	0	0	0	0	0	0	0	0	P. aeruginosa
F1S1R1D1B2P5F04	F1S1R2D2B2P2E04	0	233	217.7	206.81499999999997-228.585	311	0	0	0	0	0	0	0	0	P. aeruginosa
F1S1R1D1B2P5F04	F1S1R2D2B2P2H09	0	244	218.4	207.47999999999996-229.32	312	0	0	0	0	0	0	0	0	P. aeruginosa
F1S1R1D1B2P5F04	F1S1R2D2B3P2E03	1	242	231.0	219.44999999999996-242.54999999999998	330	0	0	0	0	0	0	0	1	P. aeruginosa
F1S1R1D1B2P5F04	F1S1R2D2B3P2G03	0	262	231.0	219.44999999999996-242.54999999999998	330	0	0	0	0	0	0	0	0	P. aeruginosa
F1S1R1D1B2P5F04	F1S1R2D2B3P3B10	1	189	233.8	222.10999999999999-245.48999999999998	334	0	0	0	0	0	0	0	1	P. aeruginosa
F1S1R1D1B2P5F04	F1S1R2D2B3P4B04	1	189	235.9	224.10499999999996-247.695	337	0	0	0	0	0	0	0	1	P. aeruginosa
F1S1R1D1B2P5F04	F1S1R2D2B3P4C09	1	56	238.0	226.09999999999997-249.89999999999998	340	0	0	0	1	0	0	0	1	P. aeruginosa
F1S1R1D1B2P5F04	F1S1R2D2B3P4E07	0	362	235.2	223.43999999999997-246.96	336	0	0	0	0	0	0	0	0	P. aeruginosa
F1S1R1D1B2P5F04	F1S1R2D2B3P4F04	1	190	236.6	224.76999999999998-248.43	338	0	0	0	0	0	0	0	1	P. aeruginosa
F1S1R1D1B2P5F04	F1S1R2D2B4P1B05	0	753	240.1	228.09499999999997-252.10500000000002	343	0	0	0	0	0	0	0	0	P. aeruginosa
F1S1R1D1B2P5F04	F1S1R2D2B4P1G04	1	241	240.1	228.09499999999997-252.10500000000002	343	0	0	0	0	0	0	0	1	P. aeruginosa
F1S1R1D1B2P5F04	F1S1R2D2B4P4D11	1	241	249.9	237.40499999999997-262.395	357	0	0	0	0	0	0	0	1	P. aeruginosa
F1S1R1D1B2P5F04	F1S1R2D2B4P5B01	1	176	251.3	238.73499999999999-263.865	359	0	0	0	0	0	0	0	1	P. aeruginosa
F1S1R1D1B2P5F04	F1S1R2D3B1P1G01	1	261	254.8	242.05999999999997-267.54	364	0	0	0	0	0	0	0	1	P. aeruginosa
F1S1R1D1B2P5F04	F1S1R2D3B1P2E11	1	250	260.4	247.37999999999997-273.42	372	0	0	0	0	0	0	0	0	P. aeruginosa
F1S1R1D1B2P5F04	F1S1R2D3B1P4D05	1	187	261.8	248.71-274.89000000000004	374	0	0	0	0	0	0	0	0	P. aeruginosa
F1S1R1D1B2P5F04	F1S1R2D3B1P5A01	1	217	265.3	252.035-278.565	379	0	0	0	0	0	0	0	0	P. aeruginosa
F1S1R1D1B2P5F04	F1S1R2D3B2P2B07	1	208	270.9	257.35499999999996-284.445	387	0	0	0	0	0	0	0	0	P. aeruginosa
F1S1R1D1B2P5F04	F1S1R2D3B2P5G08	1	82	277.9	264.00499999999994-291.795	397	0	0	0	1	0	0	0	0	P. aeruginosa
F1S1R1D1B2P5F04	F1S1R2D3B3P3C06	1	66	289.1	274.645-303.55499999999995	413	0	0	0	1	0	0	0	0	P. aeruginosa
F1S1R1D1B2P5F04	F1S1R2D3B3P3F06	1	234	286.29999999999995	271.98499999999996-300.61499999999995	409	0	0	0	0	0	0	0	0	P. aeruginosa
F1S1R1D1B2P5F04	F1S1R2D3B3P5C11	1	68	293.29999999999995	278.63499999999993-307.965	419	0	0	0	1	0	0	0	0	P. aeruginosa
F1S1R1D1B2P5F04	F1S1R2D3B3P5D11	1	67	294.0	279.3-308.7	420	0	0	0	1	0	0	0	0	P. aeruginosa
F1S1R1D1B2P5F04	F1S1R2D3B3P5E07	1	68	294.0	279.3-308.7	420	0	0	0	1	0	0	0	0	P. aeruginosa
F1S1R1D1B2P5F04	F1S1R2D3B4P1F04	1	195	294.0	279.3-308.7	420	0	0	0	0	0	0	0	0	P. aeruginosa
F1S1R1D1B2P5F04	F1S1R2D3B4P1G04	1	192	294.0	279.3-308.7	420	0	0	0	0	0	0	0	0	P. aeruginosa
F1S1R1D1B2P5F04	F1S1R2D3B4P5A05	1	192	305.9	290.60499999999996-321.195	437	0	0	0	0	0	0	0	0	P. aeruginosa
F1S1R1D1B2P5F04	SH010621x1x15	0	210	21.7	20.615-22.785	31	0	0	0	0	0	0	0	0	P. aeruginosa
F1S1R1D1B2P5F04	SH141221x1x27	0	195	165.89999999999998	157.60499999999996-174.195	237	0	0	0	0	0	0	0	0	P. aeruginosa
F1S1R1D1B2P5F04	SH169x17	1	91	293.29999999999995	278.63499999999993-307.965	419	0	0	0	1	0	0	0	0	P. aeruginosa
F1S1R1D1B2P5F04	SH171220x2x61	1	151	163.1	154.945-171.255	233	0	0	0	0	0	0	1	1	P. aeruginosa
F1S1R1D1B2P5F04	SH196x52	1	175	359.79999999999995	341.80999999999995-377.78999999999996	514	0	0	0	0	0	0	0	0	P. aeruginosa
F1S1R1D1B2P5F04	SH220422x2x96	1	84	262.5	249.375-275.625	375	0	0	0	1	0	0	0	0	P. aeruginosa
F1S1R1D1B2P5F04	SH224x52	1	307	420.7	399.66499999999996-441.735	601	0	0	0	0	0	0	0	0	P. aeruginosa
F1S1R1D1B2P5F04	SH230920x2x69	1	82	161.7	153.61499999999998-169.785	231	0	0	0	1	0	0	1	1	P. aeruginosa
F1S1R1D1B2P5F04	SH230920x2x80	0	221	156.79999999999998	148.95999999999998-164.64	224	0	0	0	0	0	0	0	0	P. aeruginosa
F1S1R1D1B2P5F04	SH230920x2x93	1	87	150.5	142.975-158.025	215	0	0	0	1	0	0	1	1	P. aeruginosa
F1S1R1D1B2P5F04	SH280122x2x09	1	54	198.8	188.85999999999999-208.73999999999998	284	0	0	0	1	0	0	0	1	P. aeruginosa
F1S1R1D1B3P1D04	F1S1R1D1B4P2G11	0	184	16.099999999999998	15.294999999999996-16.904999999999998	23	0	0	0	0	0	0	0	0	P. aeruginosa
F1S1R1D1B3P1D04	F1S1R1D2B1P1H11	0	63	25.9	24.604999999999997-27.195	37	0	0	0	1	0	0	0	0	P. aeruginosa
F1S1R1D1B3P1D04	F1S1R1D2B3P3F03	0	186	49.7	47.214999999999996-52.184999999999995	71	0	0	0	0	0	0	0	0	P. aeruginosa
F1S1R1D1B3P1D04	F1S1R1D2B3P3G03	0	185	49.7	47.214999999999996-52.184999999999995	71	0	0	0	0	0	0	0	0	P. aeruginosa
F1S1R1D1B3P1D04	F1S1R1D2B3P3H06	0	184	49.7	47.214999999999996-52.184999999999995	71	0	0	0	0	0	0	0	0	P. aeruginosa
F1S1R1D1B3P1D04	F1S1R1D3B3P3A07	1	52	94.5	89.77499999999999-99.22500000000001	135	0	0	0	1	0	1	1	1	P. aeruginosa
F1S1R1D1B3P1D04	F1S1R1D3B4P1F03	1	53	99.4	94.42999999999999-104.36999999999999	142	0	0	0	1	0	1	1	1	P. aeruginosa
F1S1R1D1B3P1D04	F1S1R1D3B4P1G03	1	52	99.4	94.42999999999999-104.36999999999999	142	0	0	0	1	0	1	1	1	P. aeruginosa
F1S1R1D1B3P1D04	F1S1R1D4B2P1C06	0	184	118.3	112.38499999999999-124.215	169	0	0	0	0	0	0	0	0	P. aeruginosa
F1S1R1D1B3P1D04	F1S1R1D4B2P2B04	0	188	118.3	112.38499999999999-124.215	169	0	0	0	0	0	0	0	0	P. aeruginosa
F1S1R1D1B3P1D04	F1S1R1D4B3P1A11	0	209	128.1	121.695-134.505	183	0	0	0	0	0	0	0	0	P. aeruginosa
F1S1R1D1B3P1D04	F1S1R1D4B3P2A06	0	209	128.1	121.695-134.505	183	0	0	0	0	0	0	0	0	P. aeruginosa
F1S1R1D1B3P1D04	F1S1R1D4B3P3B06	0	184	133.7	127.01499999999999-140.385	191	0	0	0	0	0	0	0	0	P. aeruginosa
F1S1R1D1B3P1D04	F1S1R1D4B3P3C06	0	182	133.7	127.01499999999999-140.385	191	0	0	0	0	0	0	0	0	P. aeruginosa
F1S1R1D1B3P1D04	F1S1R1D4B3P5H10	0	233	138.6	131.67-145.53	198	0	0	0	0	0	0	0	0	P. aeruginosa
F1S1R1D1B3P1D04	F1S1R2D1B1P4B01	0	221	157.5	149.625-165.375	225	0	0	0	0	0	0	0	0	P. aeruginosa
F1S1R1D1B3P1D04	F1S1R2D1B1P4H03	0	228	157.5	149.625-165.375	225	0	0	0	0	0	0	0	0	P. aeruginosa
F1S1R1D1B3P1D04	F1S1R2D1B1P5C09	0	187	163.1	154.945-171.255	233	0	0	0	0	0	0	0	0	P. aeruginosa
F1S1R1D1B3P1D04	F1S1R2D1B2P1E01	0	747	157.5	149.625-165.375	225	0	0	0	0	0	0	0	0	P. aeruginosa
F1S1R1D1B3P1D04	F1S1R2D1B2P1H06	0	440	166.6	158.26999999999998-174.93	238	0	0	0	0	0	0	0	0	P. aeruginosa
F1S1R1D1B3P1D04	F1S1R2D1B2P2E12	1	52	168.0	159.6-176.4	240	0	0	0	1	0	0	1	1	P. aeruginosa
F1S1R1D1B3P1D04	F1S1R2D1B2P5E08	0	260	175.7	166.915-184.48499999999999	251	0	0	0	0	0	0	0	0	P. aeruginosa
F1S1R1D1B3P1D04	F1S1R2D1B2P5G12	0	259	175.0	166.25-183.75	250	0	0	0	0	0	0	0	0	P. aeruginosa
F1S1R1D1B3P1D04	F1S1R2D1B2P5H12	0	257	175.7	166.915-184.48499999999999	251	0	0	0	0	0	0	0	0	P. aeruginosa
F1S1R1D1B3P1D04	F1S1R2D1B3P2F09	1	182	182.7	173.56499999999997-191.835	261	0	0	0	0	0	0	1	1	P. aeruginosa
F1S1R1D1B3P1D04	F1S1R2D1B3P4D08	0	764	183.4	174.22999999999996-192.57	262	0	0	0	0	0	0	0	0	P. aeruginosa
F1S1R1D1B3P1D04	F1S1R2D1B3P4F02	0	442	182.7	173.56499999999997-191.835	261	0	0	0	0	0	0	0	0	P. aeruginosa
F1S1R1D1B3P1D04	F1S1R2D1B4P3F10	1	54	200.2	190.18999999999997-210.21	286	0	0	0	1	0	0	0	1	P. aeruginosa
F1S1R1D1B3P1D04	F1S1R2D1B4P4C11	1	193	202.3	192.18499999999997-212.415	289	0	0	0	0	0	0	0	1	P. aeruginosa
F1S1R1D1B3P1D04	F1S1R2D1B4P4E11	0	255	200.9	190.85499999999996-210.945	287	0	0	0	0	0	0	0	0	P. aeruginosa
F1S1R1D1B3P1D04	F1S1R2D2B1P3A05	1	185	206.5	196.17499999999998-216.82500000000002	295	0	0	0	0	0	0	0	1	P. aeruginosa
F1S1R1D1B3P1D04	F1S1R2D2B1P3F04	1	184	206.5	196.17499999999998-216.82500000000002	295	0	0	0	0	0	0	0	1	P. aeruginosa
F1S1R1D1B3P1D04	F1S1R2D2B1P5B07	1	214	211.4	200.82999999999996-221.97	302	0	0	0	0	0	0	0	1	P. aeruginosa
F1S1R1D1B3P1D04	F1S1R2D2B2P1B02	1	192	214.9	204.15499999999997-225.64499999999998	307	0	0	0	0	0	0	0	1	P. aeruginosa
F1S1R1D1B3P1D04	F1S1R2D2B2P2A08	0	322	217.7	206.81499999999997-228.585	311	0	0	0	0	0	0	0	0	P. aeruginosa
F1S1R1D1B3P1D04	F1S1R2D2B2P2E04	0	236	217.0	206.14999999999998-227.85000000000002	310	0	0	0	0	0	0	0	0	P. aeruginosa
F1S1R1D1B3P1D04	F1S1R2D2B2P2H09	0	247	217.7	206.81499999999997-228.585	311	0	0	0	0	0	0	0	0	P. aeruginosa
F1S1R1D1B3P1D04	F1S1R2D2B3P2E03	0	245	230.3	218.78499999999997-241.815	329	0	0	0	0	0	0	0	0	P. aeruginosa
F1S1R1D1B3P1D04	F1S1R2D2B3P2G03	0	265	230.3	218.78499999999997-241.815	329	0	0	0	0	0	0	0	0	P. aeruginosa
F1S1R1D1B3P1D04	F1S1R2D2B3P3B10	1	192	233.1	221.445-244.755	333	0	0	0	0	0	0	0	1	P. aeruginosa
F1S1R1D1B3P1D04	F1S1R2D2B3P4B04	1	192	235.2	223.43999999999997-246.96	336	0	0	0	0	0	0	0	1	P. aeruginosa
F1S1R1D1B3P1D04	F1S1R2D2B3P4C09	1	59	237.3	225.43499999999997-249.165	339	0	0	0	1	0	0	0	1	P. aeruginosa
F1S1R1D1B3P1D04	F1S1R2D2B3P4E07	0	365	234.5	222.77499999999995-246.225	335	0	0	0	0	0	0	0	0	P. aeruginosa
F1S1R1D1B3P1D04	F1S1R2D2B3P4F04	1	193	235.9	224.10499999999996-247.695	337	0	0	0	0	0	0	0	1	P. aeruginosa
F1S1R1D1B3P1D04	F1S1R2D2B4P1B05	0	756	239.4	227.42999999999998-251.36999999999998	342	0	0	0	0	0	0	0	0	P. aeruginosa
F1S1R1D1B3P1D04	F1S1R2D2B4P1G04	1	244	239.4	227.42999999999998-251.36999999999998	342	0	0	0	0	0	0	0	1	P. aeruginosa
F1S1R1D1B3P1D04	F1S1R2D2B4P4D11	1	244	249.2	236.73999999999998-261.66	356	0	0	0	0	0	0	0	1	P. aeruginosa
F1S1R1D1B3P1D04	F1S1R2D2B4P5B01	1	179	250.6	238.07-263.13	358	0	0	0	0	0	0	0	1	P. aeruginosa
F1S1R1D1B3P1D04	F1S1R2D3B1P1G01	1	264	254.1	241.39499999999998-266.805	363	0	0	0	0	0	0	0	1	P. aeruginosa
F1S1R1D1B3P1D04	F1S1R2D3B1P2E11	1	253	259.7	246.71499999999997-272.685	371	0	0	0	0	0	0	0	0	P. aeruginosa
F1S1R1D1B3P1D04	F1S1R2D3B1P4D05	1	190	261.1	248.04499999999996-274.155	373	0	0	0	0	0	0	0	0	P. aeruginosa
F1S1R1D1B3P1D04	F1S1R2D3B1P5A01	1	220	264.6	251.36999999999995-277.83	378	0	0	0	0	0	0	0	0	P. aeruginosa
F1S1R1D1B3P1D04	F1S1R2D3B2P2B07	1	211	270.2	256.69-283.71	386	0	0	0	0	0	0	0	0	P. aeruginosa
F1S1R1D1B3P1D04	F1S1R2D3B2P5G08	1	85	277.2	263.34-291.06	396	0	0	0	1	0	0	0	0	P. aeruginosa
F1S1R1D1B3P1D04	F1S1R2D3B3P3C06	1	69	288.4	273.97999999999996-302.82	412	0	0	0	1	0	0	0	0	P. aeruginosa
F1S1R1D1B3P1D04	F1S1R2D3B3P3F06	1	237	285.6	271.31999999999994-299.88	408	0	0	0	0	0	0	0	0	P. aeruginosa
F1S1R1D1B3P1D04	F1S1R2D3B3P5C11	1	71	292.6	277.96999999999997-307.22999999999996	418	0	0	0	1	0	0	0	0	P. aeruginosa
F1S1R1D1B3P1D04	F1S1R2D3B3P5D11	1	70	293.29999999999995	278.63499999999993-307.965	419	0	0	0	1	0	0	0	0	P. aeruginosa
F1S1R1D1B3P1D04	F1S1R2D3B3P5E07	1	71	293.29999999999995	278.63499999999993-307.965	419	0	0	0	1	0	0	0	0	P. aeruginosa
F1S1R1D1B3P1D04	F1S1R2D3B4P1F04	1	198	293.29999999999995	278.63499999999993-307.965	419	0	0	0	0	0	0	0	0	P. aeruginosa
F1S1R1D1B3P1D04	F1S1R2D3B4P1G04	1	195	293.29999999999995	278.63499999999993-307.965	419	0	0	0	0	0	0	0	0	P. aeruginosa
F1S1R1D1B3P1D04	F1S1R2D3B4P5A05	1	195	305.2	289.94-320.46	436	0	0	0	0	0	0	0	0	P. aeruginosa
F1S1R1D1B3P1D04	SH010621x1x15	0	213	21.0	19.95-22.05	30	0	0	0	0	0	0	0	0	P. aeruginosa
F1S1R1D1B3P1D04	SH141221x1x27	0	198	165.2	156.93999999999997-173.46	236	0	0	0	0	0	0	0	0	P. aeruginosa
F1S1R1D1B3P1D04	SH169x17	1	94	292.6	277.96999999999997-307.22999999999996	418	0	0	0	1	0	0	0	0	P. aeruginosa
F1S1R1D1B3P1D04	SH171220x2x61	1	154	163.79999999999998	155.60999999999999-171.98999999999998	234	0	0	0	0	0	0	1	1	P. aeruginosa
F1S1R1D1B3P1D04	SH196x52	1	178	359.1	341.1449999999999-377.055	513	0	0	0	0	0	0	0	0	P. aeruginosa
F1S1R1D1B3P1D04	SH220422x2x96	1	87	261.8	248.71-274.89000000000004	374	0	0	0	1	0	0	0	0	P. aeruginosa
F1S1R1D1B3P1D04	SH224x52	1	308	420.0	399.0-441.0	600	0	0	0	0	0	0	0	0	P. aeruginosa
F1S1R1D1B3P1D04	SH230920x2x69	1	85	162.39999999999998	154.27999999999997-170.51999999999998	232	0	0	0	1	0	0	1	1	P. aeruginosa
F1S1R1D1B3P1D04	SH230920x2x80	0	224	157.5	149.625-165.375	225	0	0	0	0	0	0	0	0	P. aeruginosa
F1S1R1D1B3P1D04	SH230920x2x93	1	90	151.2	143.64-158.76	216	0	0	0	1	0	0	1	1	P. aeruginosa
F1S1R1D1B3P1D04	SH280122x2x09	1	57	198.1	188.195-208.005	283	0	0	0	1	0	0	0	1	P. aeruginosa
F1S1R1D1B4P1A10	F1S1R1D1B4P2G11	0	181	0.0	0.0-0.0	0	0	0	0	0	0	0	0	0	P. aeruginosa
F1S1R1D1B4P1A10	F1S1R1D2B1P1H11	0	60	9.8	9.309999999999999-10.29	14	0	0	0	1	0	0	0	0	P. aeruginosa
F1S1R1D1B4P1A10	F1S1R1D2B3P3F03	0	183	33.599999999999994	31.919999999999995-35.279999999999994	48	0	0	0	0	0	0	0	0	P. aeruginosa
F1S1R1D1B4P1A10	F1S1R1D2B3P3G03	0	182	33.599999999999994	31.919999999999995-35.279999999999994	48	0	0	0	0	0	0	0	0	P. aeruginosa
F1S1R1D1B4P1A10	F1S1R1D2B3P3H06	0	181	33.599999999999994	31.919999999999995-35.279999999999994	48	0	0	0	0	0	0	0	0	P. aeruginosa
F1S1R1D1B4P1A10	F1S1R1D3B3P3A07	1	49	78.39999999999999	74.47999999999999-82.32	112	0	0	0	1	0	1	1	1	P. aeruginosa
F1S1R1D1B4P1A10	F1S1R1D3B4P1F03	1	50	83.3	79.13499999999999-87.465	119	0	0	0	1	0	1	1	1	P. aeruginosa
F1S1R1D1B4P1A10	F1S1R1D3B4P1G03	1	49	83.3	79.13499999999999-87.465	119	0	0	0	1	0	1	1	1	P. aeruginosa
F1S1R1D1B4P1A10	F1S1R1D4B2P1C06	0	181	102.2	97.08999999999999-107.30999999999999	146	0	0	0	0	0	0	0	0	P. aeruginosa
F1S1R1D1B4P1A10	F1S1R1D4B2P2B04	0	185	102.2	97.08999999999999-107.30999999999999	146	0	0	0	0	0	0	0	0	P. aeruginosa
F1S1R1D1B4P1A10	F1S1R1D4B3P1A11	0	206	112.0	106.39999999999999-117.60000000000001	160	0	0	0	0	0	0	0	0	P. aeruginosa
F1S1R1D1B4P1A10	F1S1R1D4B3P2A06	0	206	112.0	106.39999999999999-117.60000000000001	160	0	0	0	0	0	0	0	0	P. aeruginosa
F1S1R1D1B4P1A10	F1S1R1D4B3P3B06	0	181	117.6	111.71999999999998-123.48	168	0	0	0	0	0	0	0	0	P. aeruginosa
F1S1R1D1B4P1A10	F1S1R1D4B3P3C06	0	179	117.6	111.71999999999998-123.48	168	0	0	0	0	0	0	0	0	P. aeruginosa
F1S1R1D1B4P1A10	F1S1R1D4B3P5H10	0	230	122.5	116.37499999999999-128.625	175	0	0	0	0	0	0	0	0	P. aeruginosa
F1S1R1D1B4P1A10	F1S1R2D1B1P4B01	0	218	141.39999999999998	134.32999999999998-148.46999999999997	202	0	0	0	0	0	0	0	0	P. aeruginosa
F1S1R1D1B4P1A10	F1S1R2D1B1P4H03	0	225	141.39999999999998	134.32999999999998-148.46999999999997	202	0	0	0	0	0	0	0	0	P. aeruginosa
F1S1R1D1B4P1A10	F1S1R2D1B1P5C09	0	184	147.0	139.65-154.35	210	0	0	0	0	0	0	0	0	P. aeruginosa
F1S1R1D1B4P1A10	F1S1R2D1B2P1E01	0	744	141.39999999999998	134.32999999999998-148.46999999999997	202	0	0	0	0	0	0	0	0	P. aeruginosa
F1S1R1D1B4P1A10	F1S1R2D1B2P1H06	0	437	150.5	142.975-158.025	215	0	0	0	0	0	0	0	0	P. aeruginosa
F1S1R1D1B4P1A10	F1S1R2D1B2P2E12	1	49	151.89999999999998	144.30499999999998-159.49499999999998	217	0	0	0	1	0	0	1	1	P. aeruginosa
F1S1R1D1B4P1A10	F1S1R2D1B2P5E08	0	257	159.6	151.61999999999998-167.58	228	0	0	0	0	0	0	0	0	P. aeruginosa
F1S1R1D1B4P1A10	F1S1R2D1B2P5G12	0	256	158.89999999999998	150.95499999999998-166.84499999999997	227	0	0	0	0	0	0	0	0	P. aeruginosa
F1S1R1D1B4P1A10	F1S1R2D1B2P5H12	0	254	159.6	151.61999999999998-167.58	228	0	0	0	0	0	0	0	0	P. aeruginosa
F1S1R1D1B4P1A10	F1S1R2D1B3P2F09	0	179	166.6	158.26999999999998-174.93	238	0	0	0	0	0	0	0	0	P. aeruginosa
F1S1R1D1B4P1A10	F1S1R2D1B3P4D08	0	761	167.29999999999998	158.93499999999997-175.665	239	0	0	0	0	0	0	0	0	P. aeruginosa
F1S1R1D1B4P1A10	F1S1R2D1B3P4F02	0	439	166.6	158.26999999999998-174.93	238	0	0	0	0	0	0	0	0	P. aeruginosa
F1S1R1D1B4P1A10	F1S1R2D1B4P3F10	1	51	184.1	174.89499999999998-193.305	263	0	0	0	1	0	0	1	1	P. aeruginosa
F1S1R1D1B4P1A10	F1S1R2D1B4P4C11	1	190	186.2	176.89-195.51	266	0	0	0	0	0	0	1	1	P. aeruginosa
F1S1R1D1B4P1A10	F1S1R2D1B4P4E11	0	252	184.8	175.55999999999997-194.04	264	0	0	0	0	0	0	0	0	P. aeruginosa
F1S1R1D1B4P1A10	F1S1R2D2B1P3A05	1	182	190.4	180.87999999999997-199.92	272	0	0	0	0	0	0	0	1	P. aeruginosa
F1S1R1D1B4P1A10	F1S1R2D2B1P3F04	1	181	190.4	180.87999999999997-199.92	272	0	0	0	0	0	0	0	1	P. aeruginosa
F1S1R1D1B4P1A10	F1S1R2D2B1P5B07	0	211	195.3	185.53499999999997-205.065	279	0	0	0	0	0	0	0	0	P. aeruginosa
F1S1R1D1B4P1A10	F1S1R2D2B2P1B02	1	189	198.8	188.85999999999999-208.73999999999998	284	0	0	0	0	0	0	0	1	P. aeruginosa
F1S1R1D1B4P1A10	F1S1R2D2B2P2A08	0	319	201.6	191.51999999999998-211.68	288	0	0	0	0	0	0	0	0	P. aeruginosa
F1S1R1D1B4P1A10	F1S1R2D2B2P2E04	0	233	200.9	190.85499999999996-210.945	287	0	0	0	0	0	0	0	0	P. aeruginosa
F1S1R1D1B4P1A10	F1S1R2D2B2P2H09	0	244	201.6	191.51999999999998-211.68	288	0	0	0	0	0	0	0	0	P. aeruginosa
F1S1R1D1B4P1A10	F1S1R2D2B3P2E03	0	242	214.2	203.48999999999998-224.91	306	0	0	0	0	0	0	0	0	P. aeruginosa
F1S1R1D1B4P1A10	F1S1R2D2B3P2G03	0	262	214.2	203.48999999999998-224.91	306	0	0	0	0	0	0	0	0	P. aeruginosa
F1S1R1D1B4P1A10	F1S1R2D2B3P3B10	1	189	217.0	206.14999999999998-227.85000000000002	310	0	0	0	0	0	0	0	1	P. aeruginosa
F1S1R1D1B4P1A10	F1S1R2D2B3P4B04	1	189	219.1	208.14499999999998-230.055	313	0	0	0	0	0	0	0	1	P. aeruginosa
F1S1R1D1B4P1A10	F1S1R2D2B3P4C09	1	56	221.2	210.14-232.26	316	0	0	0	1	0	0	0	1	P. aeruginosa
F1S1R1D1B4P1A10	F1S1R2D2B3P4E07	0	362	218.4	207.47999999999996-229.32	312	0	0	0	0	0	0	0	0	P. aeruginosa
F1S1R1D1B4P1A10	F1S1R2D2B3P4F04	1	190	219.8	208.80999999999997-230.79	314	0	0	0	0	0	0	0	1	P. aeruginosa
F1S1R1D1B4P1A10	F1S1R2D2B4P1B05	0	753	223.3	212.13499999999996-234.465	319	0	0	0	0	0	0	0	0	P. aeruginosa
F1S1R1D1B4P1A10	F1S1R2D2B4P1G04	0	241	223.3	212.13499999999996-234.465	319	0	0	0	0	0	0	0	0	P. aeruginosa
F1S1R1D1B4P1A10	F1S1R2D2B4P4D11	1	241	233.1	221.445-244.755	333	0	0	0	0	0	0	0	1	P. aeruginosa
F1S1R1D1B4P1A10	F1S1R2D2B4P5B01	1	176	234.5	222.77499999999995-246.225	335	0	0	0	0	0	0	0	1	P. aeruginosa
F1S1R1D1B4P1A10	F1S1R2D3B1P1G01	0	261	238.0	226.09999999999997-249.89999999999998	340	0	0	0	0	0	0	0	0	P. aeruginosa
F1S1R1D1B4P1A10	F1S1R2D3B1P2E11	1	250	243.6	231.42-255.78	348	0	0	0	0	0	0	0	1	P. aeruginosa
F1S1R1D1B4P1A10	F1S1R2D3B1P4D05	1	187	245.0	232.74999999999997-257.25	350	0	0	0	0	0	0	0	1	P. aeruginosa
F1S1R1D1B4P1A10	F1S1R2D3B1P5A01	1	217	248.5	236.07499999999996-260.92499999999995	355	0	0	0	0	0	0	0	1	P. aeruginosa
F1S1R1D1B4P1A10	F1S1R2D3B2P2B07	1	208	254.1	241.39499999999998-266.805	363	0	0	0	0	0	0	0	1	P. aeruginosa
F1S1R1D1B4P1A10	F1S1R2D3B2P5G08	1	82	261.1	248.04499999999996-274.155	373	0	0	0	1	0	0	0	0	P. aeruginosa
F1S1R1D1B4P1A10	F1S1R2D3B3P3C06	1	66	272.29999999999995	258.68499999999995-285.91499999999996	389	0	0	0	1	0	0	0	0	P. aeruginosa
F1S1R1D1B4P1A10	F1S1R2D3B3P3F06	1	234	269.5	256.025-282.975	385	0	0	0	0	0	0	0	0	P. aeruginosa
F1S1R1D1B4P1A10	F1S1R2D3B3P5C11	1	68	276.5	262.675-290.325	395	0	0	0	1	0	0	0	0	P. aeruginosa
F1S1R1D1B4P1A10	F1S1R2D3B3P5D11	1	67	277.2	263.34-291.06	396	0	0	0	1	0	0	0	0	P. aeruginosa
F1S1R1D1B4P1A10	F1S1R2D3B3P5E07	1	68	277.2	263.34-291.06	396	0	0	0	1	0	0	0	0	P. aeruginosa
F1S1R1D1B4P1A10	F1S1R2D3B4P1F04	1	195	277.2	263.34-291.06	396	0	0	0	0	0	0	0	0	P. aeruginosa
F1S1R1D1B4P1A10	F1S1R2D3B4P1G04	1	192	277.2	263.34-291.06	396	0	0	0	0	0	0	0	0	P. aeruginosa
F1S1R1D1B4P1A10	F1S1R2D3B4P5A05	1	192	289.1	274.645-303.55499999999995	413	0	0	0	0	0	0	0	0	P. aeruginosa
F1S1R1D1B4P1A10	SH010621x1x15	0	210	4.9	4.654999999999999-5.145	7	0	0	0	0	0	0	0	0	P. aeruginosa
F1S1R1D1B4P1A10	SH141221x1x27	0	195	149.1	141.64499999999998-156.555	213	0	0	0	0	0	0	0	0	P. aeruginosa
F1S1R1D1B4P1A10	SH169x17	1	91	276.5	262.675-290.325	395	0	0	0	1	0	0	0	0	P. aeruginosa
F1S1R1D1B4P1A10	SH171220x2x61	1	151	179.89999999999998	170.90499999999997-188.89499999999998	257	0	0	0	0	0	0	1	1	P. aeruginosa
F1S1R1D1B4P1A10	SH196x52	1	175	343.0	325.84999999999997-360.15000000000003	490	0	0	0	0	0	0	0	0	P. aeruginosa
F1S1R1D1B4P1A10	SH220422x2x96	1	84	245.7	233.415-257.985	351	0	0	0	1	0	0	0	1	P. aeruginosa
F1S1R1D1B4P1A10	SH224x52	1	305	403.9	383.705-424.09499999999997	577	0	0	0	0	0	0	0	0	P. aeruginosa
F1S1R1D1B4P1A10	SH230920x2x69	1	82	178.5	169.575-187.425	255	0	0	0	1	0	0	1	1	P. aeruginosa
F1S1R1D1B4P1A10	SH230920x2x80	0	221	173.6	164.92-182.28	248	0	0	0	0	0	0	0	0	P. aeruginosa
F1S1R1D1B4P1A10	SH230920x2x93	1	87	167.29999999999998	158.93499999999997-175.665	239	0	0	0	1	0	0	1	1	P. aeruginosa
F1S1R1D1B4P1A10	SH280122x2x09	1	54	182.0	172.9-191.1	260	0	0	0	1	0	0	1	1	P. aeruginosa
F1S1R1D1B4P2G11	F1S1R1D1B4P3C05	0	181	2.8	2.6599999999999997-2.94	4	0	0	0	0	0	0	0	0	P. aeruginosa
F1S1R1D1B4P2G11	F1S1R1D2B1P1H11	0	168	9.8	9.309999999999999-10.29	14	0	0	0	0	0	0	0	0	P. aeruginosa
F1S1R1D1B4P2G11	F1S1R1D3B3P3A07	0	159	78.39999999999999	74.47999999999999-82.32	112	0	0	0	0	0	0	0	0	P. aeruginosa
F1S1R1D1B4P2G11	F1S1R1D3B4P1F03	0	158	83.3	79.13499999999999-87.465	119	0	0	0	0	0	0	0	0	P. aeruginosa
F1S1R1D1B4P2G11	F1S1R1D3B4P1G03	0	157	83.3	79.13499999999999-87.465	119	0	0	0	0	0	0	0	0	P. aeruginosa
F1S1R1D1B4P2G11	F1S1R1D4B3P1A11	1	73	112.0	106.39999999999999-117.60000000000001	160	0	0	0	1	0	1	1	1	P. aeruginosa
F1S1R1D1B4P2G11	F1S1R1D4B3P2A06	1	73	112.0	106.39999999999999-117.60000000000001	160	0	0	0	1	0	1	1	1	P. aeruginosa
F1S1R1D1B4P2G11	F1S1R1D4B3P3B06	0	152	117.6	111.71999999999998-123.48	168	0	0	0	0	0	0	0	0	P. aeruginosa
F1S1R1D1B4P2G11	F1S1R1D4B3P3C06	0	153	117.6	111.71999999999998-123.48	168	0	0	0	0	0	0	0	0	P. aeruginosa
F1S1R1D1B4P2G11	F1S1R1D4B3P5H10	0	206	122.5	116.37499999999999-128.625	175	0	0	0	0	0	0	0	0	P. aeruginosa
F1S1R1D1B4P2G11	F1S1R2D1B1P4B01	0	195	141.39999999999998	134.32999999999998-148.46999999999997	202	0	0	0	0	0	0	0	0	P. aeruginosa
F1S1R1D1B4P2G11	F1S1R2D1B1P4H03	0	199	141.39999999999998	134.32999999999998-148.46999999999997	202	0	0	0	0	0	0	0	0	P. aeruginosa
F1S1R1D1B4P2G11	F1S1R2D1B1P5C09	0	155	147.0	139.65-154.35	210	0	0	0	0	0	0	0	0	P. aeruginosa
F1S1R1D1B4P2G11	F1S1R2D1B2P1E01	0	706	141.39999999999998	134.32999999999998-148.46999999999997	202	0	0	0	0	0	0	0	0	P. aeruginosa
F1S1R1D1B4P2G11	F1S1R2D1B2P1H06	0	551	150.5	142.975-158.025	215	0	0	0	0	0	0	0	0	P. aeruginosa
F1S1R1D1B4P2G11	F1S1R2D1B2P2E12	1	157	151.89999999999998	144.30499999999998-159.49499999999998	217	0	0	0	0	0	0	1	1	P. aeruginosa
F1S1R1D1B4P2G11	F1S1R2D1B2P5E08	0	231	159.6	151.61999999999998-167.58	228	0	0	0	0	0	0	0	0	P. aeruginosa
F1S1R1D1B4P2G11	F1S1R2D1B2P5G12	0	230	158.89999999999998	150.95499999999998-166.84499999999997	227	0	0	0	0	0	0	0	0	P. aeruginosa
F1S1R1D1B4P2G11	F1S1R2D1B2P5H12	0	228	159.6	151.61999999999998-167.58	228	0	0	0	0	0	0	0	0	P. aeruginosa
F1S1R1D1B4P2G11	F1S1R2D1B3P2F09	1	154	166.6	158.26999999999998-174.93	238	0	0	0	0	0	0	1	1	P. aeruginosa
F1S1R1D1B4P2G11	F1S1R2D1B3P4D08	0	750	167.29999999999998	158.93499999999997-175.665	239	0	0	0	0	0	0	0	0	P. aeruginosa
F1S1R1D1B4P2G11	F1S1R2D1B3P4F02	0	426	166.6	158.26999999999998-174.93	238	0	0	0	0	0	0	0	0	P. aeruginosa
F1S1R1D1B4P2G11	F1S1R2D1B4P3F10	1	159	184.1	174.89499999999998-193.305	263	0	0	0	0	0	0	1	1	P. aeruginosa
F1S1R1D1B4P2G11	F1S1R2D1B4P4C11	1	26	186.2	176.89-195.51	266	0	0	1	1	0	0	1	1	P. aeruginosa
F1S1R1D1B4P2G11	F1S1R2D1B4P4E11	1	88	184.8	175.55999999999997-194.04	264	0	0	0	1	0	0	1	1	P. aeruginosa
F1S1R1D1B4P2G11	F1S1R2D2B1P5B07	1	71	195.3	185.53499999999997-205.065	279	0	0	0	1	0	0	0	1	P. aeruginosa
F1S1R1D1B4P2G11	F1S1R2D2B2P1B02	1	27	198.8	188.85999999999999-208.73999999999998	284	0	0	1	1	0	0	0	1	P. aeruginosa
F1S1R1D1B4P2G11	F1S1R2D2B2P2A08	0	295	201.6	191.51999999999998-211.68	288	0	0	0	0	0	0	0	0	P. aeruginosa
F1S1R1D1B4P2G11	F1S1R2D2B2P2E04	1	209	200.9	190.85499999999996-210.945	287	0	0	0	0	0	0	0	1	P. aeruginosa
F1S1R1D1B4P2G11	F1S1R2D2B2P2H09	0	220	201.6	191.51999999999998-211.68	288	0	0	0	0	0	0	0	0	P. aeruginosa
F1S1R1D1B4P2G11	F1S1R2D2B3P2E03	1	220	214.2	203.48999999999998-224.91	306	0	0	0	0	0	0	0	1	P. aeruginosa
F1S1R1D1B4P2G11	F1S1R2D2B3P2G03	0	239	214.2	203.48999999999998-224.91	306	0	0	0	0	0	0	0	0	P. aeruginosa
F1S1R1D1B4P2G11	F1S1R2D2B3P3B10	1	28	217.0	206.14999999999998-227.85000000000002	310	0	0	1	1	0	0	0	1	P. aeruginosa
F1S1R1D1B4P2G11	F1S1R2D2B3P4B04	1	28	219.1	208.14499999999998-230.055	313	0	0	1	1	0	0	0	1	P. aeruginosa
F1S1R1D1B4P2G11	F1S1R2D2B3P4C09	1	163	221.2	210.14-232.26	316	0	0	0	0	0	0	0	1	P. aeruginosa
F1S1R1D1B4P2G11	F1S1R2D2B3P4E07	0	341	218.4	207.47999999999996-229.32	312	0	0	0	0	0	0	0	0	P. aeruginosa
F1S1R1D1B4P2G11	F1S1R2D2B3P4F04	1	29	219.8	208.80999999999997-230.79	314	0	0	1	1	0	0	0	1	P. aeruginosa
F1S1R1D1B4P2G11	F1S1R2D2B4P1B05	0	741	223.3	212.13499999999996-234.465	319	0	0	0	0	0	0	0	0	P. aeruginosa
F1S1R1D1B4P2G11	F1S1R2D2B4P1G04	1	219	223.3	212.13499999999996-234.465	319	0	0	0	0	0	0	0	1	P. aeruginosa
F1S1R1D1B4P2G11	F1S1R2D2B4P4D11	1	219	233.1	221.445-244.755	333	0	0	0	0	0	0	0	1	P. aeruginosa
F1S1R1D1B4P2G11	F1S1R2D2B4P5B01	1	148	234.5	222.77499999999995-246.225	335	0	0	0	0	0	0	0	1	P. aeruginosa
F1S1R1D1B4P2G11	F1S1R2D3B1P1G01	1	238	238.0	226.09999999999997-249.89999999999998	340	0	0	0	0	0	0	0	1	P. aeruginosa
F1S1R1D1B4P2G11	F1S1R2D3B1P2E11	1	93	243.6	231.42-255.78	348	0	0	0	1	0	0	0	1	P. aeruginosa
F1S1R1D1B4P2G11	F1S1R2D3B1P4D05	1	159	245.0	232.74999999999997-257.25	350	0	0	0	0	0	0	0	1	P. aeruginosa
F1S1R1D1B4P2G11	F1S1R2D3B1P5A01	1	53	248.5	236.07499999999996-260.92499999999995	355	0	0	0	1	0	0	0	1	P. aeruginosa
F1S1R1D1B4P2G11	F1S1R2D3B2P2B07	1	74	254.1	241.39499999999998-266.805	363	0	0	0	1	0	0	0	1	P. aeruginosa
F1S1R1D1B4P2G11	F1S1R2D3B2P5G08	1	191	261.1	248.04499999999996-274.155	373	0	0	0	0	0	0	0	0	P. aeruginosa
F1S1R1D1B4P2G11	F1S1R2D3B3P3C06	1	174	272.29999999999995	258.68499999999995-285.91499999999996	389	0	0	0	0	0	0	0	0	P. aeruginosa
F1S1R1D1B4P2G11	F1S1R2D3B3P3F06	1	210	269.5	256.025-282.975	385	0	0	0	0	0	0	0	0	P. aeruginosa
F1S1R1D1B4P2G11	F1S1R2D3B3P5C11	1	176	276.5	262.675-290.325	395	0	0	0	0	0	0	0	0	P. aeruginosa
F1S1R1D1B4P2G11	F1S1R2D3B3P5D11	1	175	277.2	263.34-291.06	396	0	0	0	0	0	0	0	0	P. aeruginosa
F1S1R1D1B4P2G11	F1S1R2D3B3P5E07	1	176	277.2	263.34-291.06	396	0	0	0	0	0	0	0	0	P. aeruginosa
F1S1R1D1B4P2G11	F1S1R2D3B4P1F04	1	31	277.2	263.34-291.06	396	0	0	0	1	0	0	0	0	P. aeruginosa
F1S1R1D1B4P2G11	F1S1R2D3B4P1G04	1	31	277.2	263.34-291.06	396	0	0	0	1	0	0	0	0	P. aeruginosa
F1S1R1D1B4P2G11	F1S1R2D3B4P5A05	1	31	289.1	274.645-303.55499999999995	413	0	0	0	1	0	0	0	0	P. aeruginosa
F1S1R1D1B4P2G11	SH010621x1x15	0	157	4.9	4.654999999999999-5.145	7	0	0	0	0	0	0	0	0	P. aeruginosa
F1S1R1D1B4P2G11	SH141221x1x27	0	167	149.1	141.64499999999998-156.555	213	0	0	0	0	0	0	0	0	P. aeruginosa
F1S1R1D1B4P2G11	SH169x17	1	199	276.5	262.675-290.325	395	0	0	0	0	0	0	0	0	P. aeruginosa
F1S1R1D1B4P2G11	SH171220x2x61	0	259	179.89999999999998	170.90499999999997-188.89499999999998	257	0	0	0	0	0	0	0	0	P. aeruginosa
F1S1R1D1B4P2G11	SH196x52	1	151	343.0	325.84999999999997-360.15000000000003	490	0	0	0	0	0	0	0	0	P. aeruginosa
F1S1R1D1B4P2G11	SH220422x2x96	1	194	245.7	233.415-257.985	351	0	0	0	0	0	0	0	1	P. aeruginosa
F1S1R1D1B4P2G11	SH224x52	1	271	403.9	383.705-424.09499999999997	577	0	0	0	0	0	0	0	0	P. aeruginosa
F1S1R1D1B4P2G11	SH230920x2x69	0	192	178.5	169.575-187.425	255	0	0	0	0	0	0	0	0	P. aeruginosa
F1S1R1D1B4P2G11	SH230920x2x80	0	192	173.6	164.92-182.28	248	0	0	0	0	0	0	0	0	P. aeruginosa
F1S1R1D1B4P2G11	SH230920x2x93	0	195	167.29999999999998	158.93499999999997-175.665	239	0	0	0	0	0	0	0	0	P. aeruginosa
F1S1R1D1B4P2G11	SH280122x2x09	1	161	182.0	172.9-191.1	260	0	0	0	0	0	0	1	1	P. aeruginosa
F1S1R1D1B4P3C05	F1S1R1D2B1P1H11	0	60	7.0	6.6499999999999995-7.3500000000000005	10	0	0	0	1	0	0	0	0	P. aeruginosa
F1S1R1D1B4P3C05	F1S1R1D2B3P3F03	0	183	30.8	29.259999999999994-32.339999999999996	44	0	0	0	0	0	0	0	0	P. aeruginosa
F1S1R1D1B4P3C05	F1S1R1D2B3P3G03	0	182	30.8	29.259999999999994-32.339999999999996	44	0	0	0	0	0	0	0	0	P. aeruginosa
F1S1R1D1B4P3C05	F1S1R1D2B3P3H06	0	181	30.8	29.259999999999994-32.339999999999996	44	0	0	0	0	0	0	0	0	P. aeruginosa
F1S1R1D1B4P3C05	F1S1R1D3B3P3A07	1	49	75.6	71.82-79.38	108	0	0	0	1	0	1	1	1	P. aeruginosa
F1S1R1D1B4P3C05	F1S1R1D3B4P1F03	1	50	80.5	76.475-84.525	115	0	0	0	1	0	1	1	1	P. aeruginosa
F1S1R1D1B4P3C05	F1S1R1D3B4P1G03	1	49	80.5	76.475-84.525	115	0	0	0	1	0	1	1	1	P. aeruginosa
F1S1R1D1B4P3C05	F1S1R1D4B2P1C06	0	181	99.4	94.42999999999999-104.36999999999999	142	0	0	0	0	0	0	0	0	P. aeruginosa
F1S1R1D1B4P3C05	F1S1R1D4B2P2B04	0	185	99.4	94.42999999999999-104.36999999999999	142	0	0	0	0	0	0	0	0	P. aeruginosa
F1S1R1D1B4P3C05	F1S1R1D4B3P1A11	0	206	109.2	103.73999999999998-114.66	156	0	0	0	0	0	0	0	0	P. aeruginosa
F1S1R1D1B4P3C05	F1S1R1D4B3P2A06	0	206	109.2	103.73999999999998-114.66	156	0	0	0	0	0	0	0	0	P. aeruginosa
F1S1R1D1B4P3C05	F1S1R1D4B3P3B06	0	181	114.8	109.05999999999999-120.54	164	0	0	0	0	0	0	0	0	P. aeruginosa
F1S1R1D1B4P3C05	F1S1R1D4B3P3C06	0	179	114.8	109.05999999999999-120.54	164	0	0	0	0	0	0	0	0	P. aeruginosa
F1S1R1D1B4P3C05	F1S1R1D4B3P5H10	0	230	119.7	113.71499999999999-125.68499999999999	171	0	0	0	0	0	0	0	0	P. aeruginosa
F1S1R1D1B4P3C05	F1S1R2D1B1P4B01	0	218	138.6	131.67-145.53	198	0	0	0	0	0	0	0	0	P. aeruginosa
F1S1R1D1B4P3C05	F1S1R2D1B1P4H03	0	225	138.6	131.67-145.53	198	0	0	0	0	0	0	0	0	P. aeruginosa
F1S1R1D1B4P3C05	F1S1R2D1B1P5C09	0	184	144.2	136.98999999999998-151.41	206	0	0	0	0	0	0	0	0	P. aeruginosa
F1S1R1D1B4P3C05	F1S1R2D1B2P1E01	0	744	138.6	131.67-145.53	198	0	0	0	0	0	0	0	0	P. aeruginosa
F1S1R1D1B4P3C05	F1S1R2D1B2P1H06	0	437	147.7	140.31499999999997-155.085	211	0	0	0	0	0	0	0	0	P. aeruginosa
F1S1R1D1B4P3C05	F1S1R2D1B2P2E12	1	49	149.1	141.64499999999998-156.555	213	0	0	0	1	0	0	1	1	P. aeruginosa
F1S1R1D1B4P3C05	F1S1R2D1B2P5E08	0	257	156.79999999999998	148.95999999999998-164.64	224	0	0	0	0	0	0	0	0	P. aeruginosa
F1S1R1D1B4P3C05	F1S1R2D1B2P5G12	0	256	156.1	148.295-163.905	223	0	0	0	0	0	0	0	0	P. aeruginosa
F1S1R1D1B4P3C05	F1S1R2D1B2P5H12	0	254	156.79999999999998	148.95999999999998-164.64	224	0	0	0	0	0	0	0	0	P. aeruginosa
F1S1R1D1B4P3C05	F1S1R2D1B3P2F09	0	179	163.79999999999998	155.60999999999999-171.98999999999998	234	0	0	0	0	0	0	0	0	P. aeruginosa
F1S1R1D1B4P3C05	F1S1R2D1B3P4D08	0	761	164.5	156.275-172.725	235	0	0	0	0	0	0	0	0	P. aeruginosa
F1S1R1D1B4P3C05	F1S1R2D1B3P4F02	0	439	163.79999999999998	155.60999999999999-171.98999999999998	234	0	0	0	0	0	0	0	0	P. aeruginosa
F1S1R1D1B4P3C05	F1S1R2D1B4P3F10	1	51	181.3	172.23499999999999-190.36499999999998	259	0	0	0	1	0	0	1	1	P. aeruginosa
F1S1R1D1B4P3C05	F1S1R2D1B4P4C11	1	190	183.4	174.22999999999996-192.57	262	0	0	0	0	0	0	1	1	P. aeruginosa
F1S1R1D1B4P3C05	F1S1R2D1B4P4E11	0	252	182.0	172.9-191.1	260	0	0	0	0	0	0	0	0	P. aeruginosa
F1S1R1D1B4P3C05	F1S1R2D2B1P3A05	1	182	187.6	178.22-196.98	268	0	0	0	0	0	0	1	1	P. aeruginosa
F1S1R1D1B4P3C05	F1S1R2D2B1P3F04	1	181	187.6	178.22-196.98	268	0	0	0	0	0	0	1	1	P. aeruginosa
F1S1R1D1B4P3C05	F1S1R2D2B1P5B07	0	211	192.5	182.875-202.125	275	0	0	0	0	0	0	0	0	P. aeruginosa
F1S1R1D1B4P3C05	F1S1R2D2B2P1B02	1	189	196.0	186.2-205.8	280	0	0	0	0	0	0	0	1	P. aeruginosa
F1S1R1D1B4P3C05	F1S1R2D2B2P2A08	0	319	198.8	188.85999999999999-208.73999999999998	284	0	0	0	0	0	0	0	0	P. aeruginosa
F1S1R1D1B4P3C05	F1S1R2D2B2P2E04	0	233	198.1	188.195-208.005	283	0	0	0	0	0	0	0	0	P. aeruginosa
F1S1R1D1B4P3C05	F1S1R2D2B2P2H09	0	244	198.8	188.85999999999999-208.73999999999998	284	0	0	0	0	0	0	0	0	P. aeruginosa
F1S1R1D1B4P3C05	F1S1R2D2B3P2E03	0	242	211.4	200.82999999999996-221.97	302	0	0	0	0	0	0	0	0	P. aeruginosa
F1S1R1D1B4P3C05	F1S1R2D2B3P2G03	0	262	211.4	200.82999999999996-221.97	302	0	0	0	0	0	0	0	0	P. aeruginosa
F1S1R1D1B4P3C05	F1S1R2D2B3P3B10	1	189	214.2	203.48999999999998-224.91	306	0	0	0	0	0	0	0	1	P. aeruginosa
F1S1R1D1B4P3C05	F1S1R2D2B3P4B04	1	189	216.3	205.48499999999999-227.11499999999998	309	0	0	0	0	0	0	0	1	P. aeruginosa
F1S1R1D1B4P3C05	F1S1R2D2B3P4C09	1	56	218.4	207.47999999999996-229.32	312	0	0	0	1	0	0	0	1	P. aeruginosa
F1S1R1D1B4P3C05	F1S1R2D2B3P4E07	0	362	215.6	204.82-226.38	308	0	0	0	0	0	0	0	0	P. aeruginosa
F1S1R1D1B4P3C05	F1S1R2D2B3P4F04	1	190	217.0	206.14999999999998-227.85000000000002	310	0	0	0	0	0	0	0	1	P. aeruginosa
F1S1R1D1B4P3C05	F1S1R2D2B4P1B05	0	753	220.5	209.475-231.525	315	0	0	0	0	0	0	0	0	P. aeruginosa
F1S1R1D1B4P3C05	F1S1R2D2B4P1G04	0	241	220.5	209.475-231.525	315	0	0	0	0	0	0	0	0	P. aeruginosa
F1S1R1D1B4P3C05	F1S1R2D2B4P4D11	1	241	230.3	218.78499999999997-241.815	329	0	0	0	0	0	0	0	1	P. aeruginosa
F1S1R1D1B4P3C05	F1S1R2D2B4P5B01	1	176	231.7	220.11499999999998-243.285	331	0	0	0	0	0	0	0	1	P. aeruginosa
F1S1R1D1B4P3C05	F1S1R2D3B1P1G01	0	261	235.2	223.43999999999997-246.96	336	0	0	0	0	0	0	0	0	P. aeruginosa
F1S1R1D1B4P3C05	F1S1R2D3B1P2E11	1	250	240.8	228.75999999999996-252.84	344	0	0	0	0	0	0	0	1	P. aeruginosa
F1S1R1D1B4P3C05	F1S1R2D3B1P4D05	1	187	242.2	230.08999999999997-254.31	346	0	0	0	0	0	0	0	1	P. aeruginosa
F1S1R1D1B4P3C05	F1S1R2D3B1P5A01	1	217	245.7	233.415-257.985	351	0	0	0	0	0	0	0	1	P. aeruginosa
F1S1R1D1B4P3C05	F1S1R2D3B2P2B07	1	208	251.3	238.73499999999999-263.865	359	0	0	0	0	0	0	0	1	P. aeruginosa
F1S1R1D1B4P3C05	F1S1R2D3B2P5G08	1	82	258.3	245.385-271.21500000000003	369	0	0	0	1	0	0	0	0	P. aeruginosa
F1S1R1D1B4P3C05	F1S1R2D3B3P3C06	1	66	269.5	256.025-282.975	385	0	0	0	1	0	0	0	0	P. aeruginosa
F1S1R1D1B4P3C05	F1S1R2D3B3P3F06	1	234	266.7	253.36499999999998-280.035	381	0	0	0	0	0	0	0	0	P. aeruginosa
F1S1R1D1B4P3C05	F1S1R2D3B3P5C11	1	68	273.7	260.015-287.385	391	0	0	0	1	0	0	0	0	P. aeruginosa
F1S1R1D1B4P3C05	F1S1R2D3B3P5D11	1	67	274.4	260.67999999999995-288.12	392	0	0	0	1	0	0	0	0	P. aeruginosa
F1S1R1D1B4P3C05	F1S1R2D3B3P5E07	1	68	274.4	260.67999999999995-288.12	392	0	0	0	1	0	0	0	0	P. aeruginosa
F1S1R1D1B4P3C05	F1S1R2D3B4P1F04	1	195	274.4	260.67999999999995-288.12	392	0	0	0	0	0	0	0	0	P. aeruginosa
F1S1R1D1B4P3C05	F1S1R2D3B4P1G04	1	192	274.4	260.67999999999995-288.12	392	0	0	0	0	0	0	0	0	P. aeruginosa
F1S1R1D1B4P3C05	F1S1R2D3B4P5A05	1	192	286.29999999999995	271.98499999999996-300.61499999999995	409	0	0	0	0	0	0	0	0	P. aeruginosa
F1S1R1D1B4P3C05	SH010621x1x15	0	210	2.1	1.9949999999999997-2.2049999999999996	3	0	0	0	0	0	0	0	0	P. aeruginosa
F1S1R1D1B4P3C05	SH141221x1x27	0	195	146.29999999999998	138.98499999999999-153.61499999999998	209	0	0	0	0	0	0	0	0	P. aeruginosa
F1S1R1D1B4P3C05	SH169x17	1	91	273.7	260.015-287.385	391	0	0	0	1	0	0	0	0	P. aeruginosa
F1S1R1D1B4P3C05	SH171220x2x61	1	151	182.7	173.56499999999997-191.835	261	0	0	0	0	0	0	1	1	P. aeruginosa
F1S1R1D1B4P3C05	SH196x52	1	175	340.2	323.19-357.21	486	0	0	0	0	0	0	0	0	P. aeruginosa
F1S1R1D1B4P3C05	SH220422x2x96	1	84	242.9	230.75499999999997-255.045	347	0	0	0	1	0	0	0	1	P. aeruginosa
F1S1R1D1B4P3C05	SH224x52	1	305	401.1	381.04499999999996-421.155	573	0	0	0	0	0	0	0	0	P. aeruginosa
F1S1R1D1B4P3C05	SH230920x2x69	1	82	181.3	172.23499999999999-190.36499999999998	259	0	0	0	1	0	0	1	1	P. aeruginosa
F1S1R1D1B4P3C05	SH230920x2x80	0	221	176.39999999999998	167.57999999999998-185.21999999999997	252	0	0	0	0	0	0	0	0	P. aeruginosa
F1S1R1D1B4P3C05	SH230920x2x93	1	87	170.1	161.595-178.605	243	0	0	0	1	0	0	1	1	P. aeruginosa
F1S1R1D1B4P3C05	SH280122x2x09	1	54	179.2	170.23999999999998-188.16	256	0	0	0	1	0	0	1	1	P. aeruginosa
F1S1R1D2B1P1H11	F1S1R1D2B3P3F03	0	171	23.8	22.609999999999996-24.99	34	0	0	0	0	0	0	0	0	P. aeruginosa
F1S1R1D2B1P1H11	F1S1R1D2B3P3G03	0	171	23.8	22.609999999999996-24.99	34	0	0	0	0	0	0	0	0	P. aeruginosa
F1S1R1D2B1P1H11	F1S1R1D2B3P3H06	0	168	23.8	22.609999999999996-24.99	34	0	0	0	0	0	0	0	0	P. aeruginosa
F1S1R1D2B1P1H11	F1S1R1D3B3P3A07	1	30	68.6	65.16999999999999-72.03	98	0	0	0	1	0	1	1	1	P. aeruginosa
F1S1R1D2B1P1H11	F1S1R1D3B4P1F03	1	28	73.5	69.825-77.175	105	0	0	1	1	0	1	1	1	P. aeruginosa
F1S1R1D2B1P1H11	F1S1R1D3B4P1G03	1	27	73.5	69.825-77.175	105	0	0	1	1	0	1	1	1	P. aeruginosa
F1S1R1D2B1P1H11	F1S1R1D4B2P1C06	0	169	92.4	87.77999999999999-97.02	132	0	0	0	0	0	0	0	0	P. aeruginosa
F1S1R1D2B1P1H11	F1S1R1D4B2P2B04	0	173	92.4	87.77999999999999-97.02	132	0	0	0	0	0	0	0	0	P. aeruginosa
F1S1R1D2B1P1H11	F1S1R1D4B3P1A11	0	198	102.2	97.08999999999999-107.30999999999999	146	0	0	0	0	0	0	0	0	P. aeruginosa
F1S1R1D2B1P1H11	F1S1R1D4B3P2A06	0	198	102.2	97.08999999999999-107.30999999999999	146	0	0	0	0	0	0	0	0	P. aeruginosa
F1S1R1D2B1P1H11	F1S1R1D4B3P3B06	0	173	107.8	102.41-113.19	154	0	0	0	0	0	0	0	0	P. aeruginosa
F1S1R1D2B1P1H11	F1S1R1D4B3P3C06	0	171	107.8	102.41-113.19	154	0	0	0	0	0	0	0	0	P. aeruginosa
F1S1R1D2B1P1H11	F1S1R1D4B3P5H10	0	225	112.7	107.06499999999998-118.335	161	0	0	0	0	0	0	0	0	P. aeruginosa
F1S1R1D2B1P1H11	F1S1R2D1B1P4B01	0	212	131.6	125.01999999999998-138.18	188	0	0	0	0	0	0	0	0	P. aeruginosa
F1S1R1D2B1P1H11	F1S1R2D1B1P4H03	0	219	131.6	125.01999999999998-138.18	188	0	0	0	0	0	0	0	0	P. aeruginosa
F1S1R1D2B1P1H11	F1S1R2D1B1P5C09	0	176	137.2	130.33999999999997-144.06	196	0	0	0	0	0	0	0	0	P. aeruginosa
F1S1R1D2B1P1H11	F1S1R2D1B2P1E01	0	755	131.6	125.01999999999998-138.18	188	0	0	0	0	0	0	0	0	P. aeruginosa
F1S1R1D2B1P1H11	F1S1R2D1B2P1H06	0	434	140.7	133.665-147.73499999999999	201	0	0	0	0	0	0	0	0	P. aeruginosa
F1S1R1D2B1P1H11	F1S1R2D1B2P2E12	1	27	142.1	134.99499999999998-149.205	203	0	0	1	1	0	0	1	1	P. aeruginosa
F1S1R1D2B1P1H11	F1S1R2D1B2P5E08	0	250	149.79999999999998	142.30999999999997-157.29	214	0	0	0	0	0	0	0	0	P. aeruginosa
F1S1R1D2B1P1H11	F1S1R2D1B2P5G12	0	249	149.1	141.64499999999998-156.555	213	0	0	0	0	0	0	0	0	P. aeruginosa
F1S1R1D2B1P1H11	F1S1R2D1B2P5H12	0	247	149.79999999999998	142.30999999999997-157.29	214	0	0	0	0	0	0	0	0	P. aeruginosa
F1S1R1D2B1P1H11	F1S1R2D1B3P2F09	0	171	156.79999999999998	148.95999999999998-164.64	224	0	0	0	0	0	0	0	0	P. aeruginosa
F1S1R1D2B1P1H11	F1S1R2D1B3P4D08	0	774	157.5	149.625-165.375	225	0	0	0	0	0	0	0	0	P. aeruginosa
F1S1R1D2B1P1H11	F1S1R2D1B3P4F02	0	443	156.79999999999998	148.95999999999998-164.64	224	0	0	0	0	0	0	0	0	P. aeruginosa
F1S1R1D2B1P1H11	F1S1R2D1B4P3F10	1	29	174.29999999999998	165.58499999999998-183.015	249	0	0	1	1	0	0	1	1	P. aeruginosa
F1S1R1D2B1P1H11	F1S1R2D1B4P4C11	1	177	176.39999999999998	167.57999999999998-185.21999999999997	252	0	0	0	0	0	0	1	1	P. aeruginosa
F1S1R1D2B1P1H11	F1S1R2D1B4P4E11	0	249	175.0	166.25-183.75	250	0	0	0	0	0	0	0	0	P. aeruginosa
F1S1R1D2B1P1H11	F1S1R2D2B1P3A05	1	171	180.6	171.57-189.63	258	0	0	0	0	0	0	1	1	P. aeruginosa
F1S1R1D2B1P1H11	F1S1R2D2B1P3F04	1	169	180.6	171.57-189.63	258	0	0	0	0	0	0	1	1	P. aeruginosa
F1S1R1D2B1P1H11	F1S1R2D2B1P5B07	0	199	185.5	176.225-194.775	265	0	0	0	0	0	0	0	0	P. aeruginosa
F1S1R1D2B1P1H11	F1S1R2D2B2P1B02	1	178	189.0	179.54999999999998-198.45000000000002	270	0	0	0	0	0	0	0	1	P. aeruginosa
F1S1R1D2B1P1H11	F1S1R2D2B2P2A08	0	315	191.8	182.20999999999998-201.39	274	0	0	0	0	0	0	0	0	P. aeruginosa
F1S1R1D2B1P1H11	F1S1R2D2B2P2E04	0	228	191.1	181.545-200.655	273	0	0	0	0	0	0	0	0	P. aeruginosa
F1S1R1D2B1P1H11	F1S1R2D2B2P2H09	0	237	191.8	182.20999999999998-201.39	274	0	0	0	0	0	0	0	0	P. aeruginosa
F1S1R1D2B1P1H11	F1S1R2D2B3P2E03	0	236	204.4	194.17999999999998-214.61999999999998	292	0	0	0	0	0	0	0	0	P. aeruginosa
F1S1R1D2B1P1H11	F1S1R2D2B3P2G03	0	258	204.4	194.17999999999998-214.61999999999998	292	0	0	0	0	0	0	0	0	P. aeruginosa
F1S1R1D2B1P1H11	F1S1R2D2B3P3B10	1	179	207.2	196.83999999999997-217.56	296	0	0	0	0	0	0	0	1	P. aeruginosa
F1S1R1D2B1P1H11	F1S1R2D2B3P4B04	1	179	209.3	198.83499999999998-219.765	299	0	0	0	0	0	0	0	1	P. aeruginosa
F1S1R1D2B1P1H11	F1S1R2D2B3P4C09	1	23	211.4	200.82999999999996-221.97	302	0	0	1	1	0	0	0	1	P. aeruginosa
F1S1R1D2B1P1H11	F1S1R2D2B3P4E07	0	363	208.6	198.17-219.03	298	0	0	0	0	0	0	0	0	P. aeruginosa
F1S1R1D2B1P1H11	F1S1R2D2B3P4F04	1	180	210.0	199.5-220.5	300	0	0	0	0	0	0	0	1	P. aeruginosa
F1S1R1D2B1P1H11	F1S1R2D2B4P1B05	0	764	213.5	202.825-224.175	305	0	0	0	0	0	0	0	0	P. aeruginosa
F1S1R1D2B1P1H11	F1S1R2D2B4P1G04	0	235	213.5	202.825-224.175	305	0	0	0	0	0	0	0	0	P. aeruginosa
F1S1R1D2B1P1H11	F1S1R2D2B4P4D11	0	235	223.3	212.13499999999996-234.465	319	0	0	0	0	0	0	0	0	P. aeruginosa
F1S1R1D2B1P1H11	F1S1R2D2B4P5B01	1	166	224.7	213.46499999999997-235.935	321	0	0	0	0	0	0	0	1	P. aeruginosa
F1S1R1D2B1P1H11	F1S1R2D3B1P1G01	0	257	228.2	216.79-239.60999999999999	326	0	0	0	0	0	0	0	0	P. aeruginosa
F1S1R1D2B1P1H11	F1S1R2D3B1P2E11	1	244	233.8	222.10999999999999-245.48999999999998	334	0	0	0	0	0	0	0	1	P. aeruginosa
F1S1R1D2B1P1H11	F1S1R2D3B1P4D05	1	181	235.2	223.43999999999997-246.96	336	0	0	0	0	0	0	0	1	P. aeruginosa
F1S1R1D2B1P1H11	F1S1R2D3B1P5A01	1	205	238.7	226.765-250.635	341	0	0	0	0	0	0	0	1	P. aeruginosa
F1S1R1D2B1P1H11	F1S1R2D3B2P2B07	1	199	244.3	232.08499999999998-256.515	349	0	0	0	0	0	0	0	1	P. aeruginosa
F1S1R1D2B1P1H11	F1S1R2D3B2P5G08	1	62	251.3	238.73499999999999-263.865	359	0	0	0	1	0	0	0	1	P. aeruginosa
F1S1R1D2B1P1H11	F1S1R2D3B3P3C06	1	34	262.5	249.375-275.625	375	0	0	0	1	0	0	0	0	P. aeruginosa
F1S1R1D2B1P1H11	F1S1R2D3B3P3F06	1	229	259.7	246.71499999999997-272.685	371	0	0	0	0	0	0	0	0	P. aeruginosa
F1S1R1D2B1P1H11	F1S1R2D3B3P5C11	1	36	266.7	253.36499999999998-280.035	381	0	0	0	1	0	0	0	0	P. aeruginosa
F1S1R1D2B1P1H11	F1S1R2D3B3P5D11	1	35	267.4	254.02999999999997-280.77	382	0	0	0	1	0	0	0	0	P. aeruginosa
F1S1R1D2B1P1H11	F1S1R2D3B3P5E07	1	36	267.4	254.02999999999997-280.77	382	0	0	0	1	0	0	0	0	P. aeruginosa
F1S1R1D2B1P1H11	F1S1R2D3B4P1F04	1	182	267.4	254.02999999999997-280.77	382	0	0	0	0	0	0	0	0	P. aeruginosa
F1S1R1D2B1P1H11	F1S1R2D3B4P1G04	1	182	267.4	254.02999999999997-280.77	382	0	0	0	0	0	0	0	0	P. aeruginosa
F1S1R1D2B1P1H11	F1S1R2D3B4P5A05	1	182	279.29999999999995	265.3349999999999-293.265	399	0	0	0	0	0	0	0	0	P. aeruginosa
F1S1R1D2B1P1H11	SH010621x1x15	0	195	4.9	4.654999999999999-5.145	7	0	0	0	0	0	0	0	0	P. aeruginosa
F1S1R1D2B1P1H11	SH141221x1x27	0	187	139.29999999999998	132.33499999999998-146.265	199	0	0	0	0	0	0	0	0	P. aeruginosa
F1S1R1D2B1P1H11	SH169x17	1	73	266.7	253.36499999999998-280.035	381	0	0	0	1	0	0	0	0	P. aeruginosa
F1S1R1D2B1P1H11	SH171220x2x61	1	130	189.7	180.21499999999997-199.185	271	0	0	0	0	0	0	0	1	P. aeruginosa
F1S1R1D2B1P1H11	SH196x52	1	168	333.2	316.53999999999996-349.86	476	0	0	0	0	0	0	0	0	P. aeruginosa
F1S1R1D2B1P1H11	SH220422x2x96	1	65	235.9	224.10499999999996-247.695	337	0	0	0	1	0	0	0	1	P. aeruginosa
F1S1R1D2B1P1H11	SH224x52	1	297	394.1	374.3949999999999-413.805	563	0	0	0	0	0	0	0	0	P. aeruginosa
F1S1R1D2B1P1H11	SH230920x2x69	1	63	188.3	178.88499999999996-197.715	269	0	0	0	1	0	0	1	1	P. aeruginosa
F1S1R1D2B1P1H11	SH230920x2x80	0	217	183.4	174.22999999999996-192.57	262	0	0	0	0	0	0	0	0	P. aeruginosa
F1S1R1D2B1P1H11	SH230920x2x93	1	66	177.1	168.24499999999998-185.955	253	0	0	0	1	0	0	1	1	P. aeruginosa
F1S1R1D2B1P1H11	SH280122x2x09	1	29	172.2	163.58999999999997-180.81	246	0	0	1	1	0	0	1	1	P. aeruginosa
F1S1R1D2B3P3F03	F1S1R1D3B3P3A07	0	161	44.8	42.559999999999995-47.04	64	0	0	0	0	0	0	0	0	P. aeruginosa
F1S1R1D2B3P3F03	F1S1R1D3B4P1F03	0	160	49.7	47.214999999999996-52.184999999999995	71	0	0	0	0	0	0	0	0	P. aeruginosa
F1S1R1D2B3P3F03	F1S1R1D3B4P1G03	0	159	49.7	47.214999999999996-52.184999999999995	71	0	0	0	0	0	0	0	0	P. aeruginosa
F1S1R1D2B3P3F03	F1S1R1D4B3P1A11	1	74	78.39999999999999	74.47999999999999-82.32	112	0	0	0	1	0	1	1	1	P. aeruginosa
F1S1R1D2B3P3F03	F1S1R1D4B3P2A06	1	74	78.39999999999999	74.47999999999999-82.32	112	0	0	0	1	0	1	1	1	P. aeruginosa
F1S1R1D2B3P3F03	F1S1R1D4B3P3B06	0	155	84.0	79.8-88.2	120	0	0	0	0	0	0	0	0	P. aeruginosa
F1S1R1D2B3P3F03	F1S1R1D4B3P3C06	0	154	84.0	79.8-88.2	120	0	0	0	0	0	0	0	0	P. aeruginosa
F1S1R1D2B3P3F03	F1S1R1D4B3P5H10	0	210	88.89999999999999	84.45499999999998-93.345	127	0	0	0	0	0	0	0	0	P. aeruginosa
F1S1R1D2B3P3F03	F1S1R2D1B1P4B01	0	198	107.8	102.41-113.19	154	0	0	0	0	0	0	0	0	P. aeruginosa
F1S1R1D2B3P3F03	F1S1R2D1B1P4H03	0	204	107.8	102.41-113.19	154	0	0	0	0	0	0	0	0	P. aeruginosa
F1S1R1D2B3P3F03	F1S1R2D1B1P5C09	0	158	113.4	107.72999999999999-119.07	162	0	0	0	0	0	0	0	0	P. aeruginosa
F1S1R1D2B3P3F03	F1S1R2D1B2P1E01	0	720	107.8	102.41-113.19	154	0	0	0	0	0	0	0	0	P. aeruginosa
F1S1R1D2B3P3F03	F1S1R2D1B2P1H06	0	564	116.9	111.05499999999999-122.74499999999999	167	0	0	0	0	0	0	0	0	P. aeruginosa
F1S1R1D2B3P3F03	F1S1R2D1B2P2E12	0	159	118.3	112.38499999999999-124.215	169	0	0	0	0	0	0	0	0	P. aeruginosa
F1S1R1D2B3P3F03	F1S1R2D1B2P5E08	0	234	126.0	119.69999999999997-132.29999999999998	180	0	0	0	0	0	0	0	0	P. aeruginosa
F1S1R1D2B3P3F03	F1S1R2D1B2P5G12	0	233	125.3	119.035-131.565	179	0	0	0	0	0	0	0	0	P. aeruginosa
F1S1R1D2B3P3F03	F1S1R2D1B2P5H12	0	231	126.0	119.69999999999997-132.29999999999998	180	0	0	0	0	0	0	0	0	P. aeruginosa
F1S1R1D2B3P3F03	F1S1R2D1B3P2F09	0	155	133.0	126.35-139.65	190	0	0	0	0	0	0	0	0	P. aeruginosa
F1S1R1D2B3P3F03	F1S1R2D1B3P4D08	0	757	133.7	127.01499999999999-140.385	191	0	0	0	0	0	0	0	0	P. aeruginosa
F1S1R1D2B3P3F03	F1S1R2D1B3P4F02	0	430	133.0	126.35-139.65	190	0	0	0	0	0	0	0	0	P. aeruginosa
F1S1R1D2B3P3F03	F1S1R2D1B4P3F10	0	161	150.5	142.975-158.025	215	0	0	0	0	0	0	0	0	P. aeruginosa
F1S1R1D2B3P3F03	F1S1R2D1B4P4C11	1	27	152.6	144.97-160.23	218	0	0	1	1	0	0	1	1	P. aeruginosa
F1S1R1D2B3P3F03	F1S1R2D1B4P4E11	1	99	151.2	143.64-158.76	216	0	0	0	1	0	0	1	1	P. aeruginosa
F1S1R1D2B3P3F03	F1S1R2D2B1P5B07	1	73	161.7	153.61499999999998-169.785	231	0	0	0	1	0	0	1	1	P. aeruginosa
F1S1R1D2B3P3F03	F1S1R2D2B2P1B02	1	28	165.2	156.93999999999997-173.46	236	0	0	1	1	0	0	1	1	P. aeruginosa
F1S1R1D2B3P3F03	F1S1R2D2B2P2A08	0	297	168.0	159.6-176.4	240	0	0	0	0	0	0	0	0	P. aeruginosa
F1S1R1D2B3P3F03	F1S1R2D2B2P2E04	0	213	167.29999999999998	158.93499999999997-175.665	239	0	0	0	0	0	0	0	0	P. aeruginosa
F1S1R1D2B3P3F03	F1S1R2D2B2P2H09	0	222	168.0	159.6-176.4	240	0	0	0	0	0	0	0	0	P. aeruginosa
F1S1R1D2B3P3F03	F1S1R2D2B3P2E03	0	222	180.6	171.57-189.63	258	0	0	0	0	0	0	0	0	P. aeruginosa
F1S1R1D2B3P3F03	F1S1R2D2B3P2G03	0	242	180.6	171.57-189.63	258	0	0	0	0	0	0	0	0	P. aeruginosa
F1S1R1D2B3P3F03	F1S1R2D2B3P3B10	1	29	183.4	174.22999999999996-192.57	262	0	0	1	1	0	0	1	1	P. aeruginosa
F1S1R1D2B3P3F03	F1S1R2D2B3P4B04	1	29	185.5	176.225-194.775	265	0	0	1	1	0	0	1	1	P. aeruginosa
F1S1R1D2B3P3F03	F1S1R2D2B3P4C09	1	166	187.6	178.22-196.98	268	0	0	0	0	0	0	1	1	P. aeruginosa
F1S1R1D2B3P3F03	F1S1R2D2B3P4E07	0	346	184.8	175.55999999999997-194.04	264	0	0	0	0	0	0	0	0	P. aeruginosa
F1S1R1D2B3P3F03	F1S1R2D2B3P4F04	1	30	186.2	176.89-195.51	266	0	0	0	1	0	0	1	1	P. aeruginosa
F1S1R1D2B3P3F03	F1S1R2D2B4P1B05	0	748	189.7	180.21499999999997-199.185	271	0	0	0	0	0	0	0	0	P. aeruginosa
F1S1R1D2B3P3F03	F1S1R2D2B4P1G04	0	221	189.7	180.21499999999997-199.185	271	0	0	0	0	0	0	0	0	P. aeruginosa
F1S1R1D2B3P3F03	F1S1R2D2B4P4D11	0	221	199.5	189.52499999999998-209.47500000000002	285	0	0	0	0	0	0	0	0	P. aeruginosa
F1S1R1D2B3P3F03	F1S1R2D2B4P5B01	1	151	200.9	190.85499999999996-210.945	287	0	0	0	0	0	0	0	1	P. aeruginosa
F1S1R1D2B3P3F03	F1S1R2D3B1P1G01	0	241	204.4	194.17999999999998-214.61999999999998	292	0	0	0	0	0	0	0	0	P. aeruginosa
F1S1R1D2B3P3F03	F1S1R2D3B1P2E11	1	94	210.0	199.5-220.5	300	0	0	0	1	0	0	0	1	P. aeruginosa
F1S1R1D2B3P3F03	F1S1R2D3B1P4D05	1	163	211.4	200.82999999999996-221.97	302	0	0	0	0	0	0	0	1	P. aeruginosa
F1S1R1D2B3P3F03	F1S1R2D3B1P5A01	1	57	214.9	204.15499999999997-225.64499999999998	307	0	0	0	1	0	0	0	1	P. aeruginosa
F1S1R1D2B3P3F03	F1S1R2D3B2P2B07	1	75	220.5	209.475-231.525	315	0	0	0	1	0	0	0	1	P. aeruginosa
F1S1R1D2B3P3F03	F1S1R2D3B2P5G08	1	193	227.5	216.12499999999997-238.87499999999997	325	0	0	0	0	0	0	0	1	P. aeruginosa
F1S1R1D2B3P3F03	F1S1R2D3B3P3C06	1	177	238.7	226.765-250.635	341	0	0	0	0	0	0	0	1	P. aeruginosa
F1S1R1D2B3P3F03	F1S1R2D3B3P3F06	1	214	235.9	224.10499999999996-247.695	337	0	0	0	0	0	0	0	1	P. aeruginosa
F1S1R1D2B3P3F03	F1S1R2D3B3P5C11	1	179	242.9	230.75499999999997-255.045	347	0	0	0	0	0	0	0	1	P. aeruginosa
F1S1R1D2B3P3F03	F1S1R2D3B3P5D11	1	178	243.6	231.42-255.78	348	0	0	0	0	0	0	0	1	P. aeruginosa
F1S1R1D2B3P3F03	F1S1R2D3B3P5E07	1	179	243.6	231.42-255.78	348	0	0	0	0	0	0	0	1	P. aeruginosa
F1S1R1D2B3P3F03	F1S1R2D3B4P1F04	1	32	243.6	231.42-255.78	348	0	0	0	1	0	0	0	1	P. aeruginosa
F1S1R1D2B3P3F03	F1S1R2D3B4P1G04	1	32	243.6	231.42-255.78	348	0	0	0	1	0	0	0	1	P. aeruginosa
F1S1R1D2B3P3F03	F1S1R2D3B4P5A05	1	32	255.5	242.72499999999997-268.275	365	0	0	0	1	0	0	0	0	P. aeruginosa
F1S1R1D2B3P3F03	SH010621x1x15	0	161	28.7	27.264999999999997-30.135	41	0	0	0	0	0	0	0	0	P. aeruginosa
F1S1R1D2B3P3F03	SH141221x1x27	0	171	115.5	109.72499999999998-121.27499999999999	165	0	0	0	0	0	0	0	0	P. aeruginosa
F1S1R1D2B3P3F03	SH169x17	1	204	242.9	230.75499999999997-255.045	347	0	0	0	0	0	0	0	1	P. aeruginosa
F1S1R1D2B3P3F03	SH171220x2x61	0	261	213.5	202.825-224.175	305	0	0	0	0	0	0	0	0	P. aeruginosa
F1S1R1D2B3P3F03	SH196x52	1	152	309.4	293.92999999999995-324.87	442	0	0	0	0	0	0	0	0	P. aeruginosa
F1S1R1D2B3P3F03	SH220422x2x96	1	196	212.1	201.49499999999998-222.705	303	0	0	0	0	0	0	0	1	P. aeruginosa
F1S1R1D2B3P3F03	SH224x52	1	280	370.3	351.78499999999997-388.81499999999994	529	0	0	0	0	0	0	0	0	P. aeruginosa
F1S1R1D2B3P3F03	SH230920x2x69	1	194	212.1	201.49499999999998-222.705	303	0	0	0	0	0	0	0	1	P. aeruginosa
F1S1R1D2B3P3F03	SH230920x2x80	1	197	207.2	196.83999999999997-217.56	296	0	0	0	0	0	0	0	1	P. aeruginosa
F1S1R1D2B3P3F03	SH230920x2x93	1	197	200.9	190.85499999999996-210.945	287	0	0	0	0	0	0	0	1	P. aeruginosa
F1S1R1D2B3P3F03	SH280122x2x09	0	163	148.39999999999998	140.97999999999996-155.82	212	0	0	0	0	0	0	0	0	P. aeruginosa
F1S1R1D2B3P3G03	F1S1R1D3B3P3A07	0	162	44.8	42.559999999999995-47.04	64	0	0	0	0	0	0	0	0	P. aeruginosa
F1S1R1D2B3P3G03	F1S1R1D3B4P1F03	0	161	49.7	47.214999999999996-52.184999999999995	71	0	0	0	0	0	0	0	0	P. aeruginosa
F1S1R1D2B3P3G03	F1S1R1D3B4P1G03	0	160	49.7	47.214999999999996-52.184999999999995	71	0	0	0	0	0	0	0	0	P. aeruginosa
F1S1R1D2B3P3G03	F1S1R1D4B3P1A11	1	77	78.39999999999999	74.47999999999999-82.32	112	0	0	0	1	0	1	1	1	P. aeruginosa
F1S1R1D2B3P3G03	F1S1R1D4B3P2A06	1	77	78.39999999999999	74.47999999999999-82.32	112	0	0	0	1	0	1	1	1	P. aeruginosa
F1S1R1D2B3P3G03	F1S1R1D4B3P3B06	0	154	84.0	79.8-88.2	120	0	0	0	0	0	0	0	0	P. aeruginosa
F1S1R1D2B3P3G03	F1S1R1D4B3P3C06	0	156	84.0	79.8-88.2	120	0	0	0	0	0	0	0	0	P. aeruginosa
F1S1R1D2B3P3G03	F1S1R1D4B3P5H10	0	208	88.89999999999999	84.45499999999998-93.345	127	0	0	0	0	0	0	0	0	P. aeruginosa
F1S1R1D2B3P3G03	F1S1R2D1B1P4B01	0	198	107.8	102.41-113.19	154	0	0	0	0	0	0	0	0	P. aeruginosa
F1S1R1D2B3P3G03	F1S1R2D1B1P4H03	0	204	107.8	102.41-113.19	154	0	0	0	0	0	0	0	0	P. aeruginosa
F1S1R1D2B3P3G03	F1S1R2D1B1P5C09	0	158	113.4	107.72999999999999-119.07	162	0	0	0	0	0	0	0	0	P. aeruginosa
F1S1R1D2B3P3G03	F1S1R2D1B2P1E01	0	714	107.8	102.41-113.19	154	0	0	0	0	0	0	0	0	P. aeruginosa
F1S1R1D2B3P3G03	F1S1R2D1B2P1H06	0	557	116.9	111.05499999999999-122.74499999999999	167	0	0	0	0	0	0	0	0	P. aeruginosa
F1S1R1D2B3P3G03	F1S1R2D1B2P2E12	0	160	118.3	112.38499999999999-124.215	169	0	0	0	0	0	0	0	0	P. aeruginosa
F1S1R1D2B3P3G03	F1S1R2D1B2P5E08	0	233	126.0	119.69999999999997-132.29999999999998	180	0	0	0	0	0	0	0	0	P. aeruginosa
F1S1R1D2B3P3G03	F1S1R2D1B2P5G12	0	232	125.3	119.035-131.565	179	0	0	0	0	0	0	0	0	P. aeruginosa
F1S1R1D2B3P3G03	F1S1R2D1B2P5H12	0	230	126.0	119.69999999999997-132.29999999999998	180	0	0	0	0	0	0	0	0	P. aeruginosa
F1S1R1D2B3P3G03	F1S1R2D1B3P2F09	0	156	133.0	126.35-139.65	190	0	0	0	0	0	0	0	0	P. aeruginosa
F1S1R1D2B3P3G03	F1S1R2D1B3P4D08	0	746	133.7	127.01499999999999-140.385	191	0	0	0	0	0	0	0	0	P. aeruginosa
F1S1R1D2B3P3G03	F1S1R2D1B3P4F02	0	423	133.0	126.35-139.65	190	0	0	0	0	0	0	0	0	P. aeruginosa
F1S1R1D2B3P3G03	F1S1R2D1B4P3F10	0	162	150.5	142.975-158.025	215	0	0	0	0	0	0	0	0	P. aeruginosa
F1S1R1D2B3P3G03	F1S1R2D1B4P4C11	1	30	152.6	144.97-160.23	218	0	0	0	1	0	0	1	1	P. aeruginosa
F1S1R1D2B3P3G03	F1S1R2D1B4P4E11	1	98	151.2	143.64-158.76	216	0	0	0	1	0	0	1	1	P. aeruginosa
F1S1R1D2B3P3G03	F1S1R2D2B1P5B07	1	74	161.7	153.61499999999998-169.785	231	0	0	0	1	0	0	1	1	P. aeruginosa
F1S1R1D2B3P3G03	F1S1R2D2B2P1B02	1	31	165.2	156.93999999999997-173.46	236	0	0	0	1	0	0	1	1	P. aeruginosa
F1S1R1D2B3P3G03	F1S1R2D2B2P2A08	0	294	168.0	159.6-176.4	240	0	0	0	0	0	0	0	0	P. aeruginosa
F1S1R1D2B3P3G03	F1S1R2D2B2P2E04	0	211	167.29999999999998	158.93499999999997-175.665	239	0	0	0	0	0	0	0	0	P. aeruginosa
F1S1R1D2B3P3G03	F1S1R2D2B2P2H09	0	220	168.0	159.6-176.4	240	0	0	0	0	0	0	0	0	P. aeruginosa
F1S1R1D2B3P3G03	F1S1R2D2B3P2E03	0	220	180.6	171.57-189.63	258	0	0	0	0	0	0	0	0	P. aeruginosa
F1S1R1D2B3P3G03	F1S1R2D2B3P2G03	0	239	180.6	171.57-189.63	258	0	0	0	0	0	0	0	0	P. aeruginosa
F1S1R1D2B3P3G03	F1S1R2D2B3P3B10	1	32	183.4	174.22999999999996-192.57	262	0	0	0	1	0	0	1	1	P. aeruginosa
F1S1R1D2B3P3G03	F1S1R2D2B3P4B04	1	32	185.5	176.225-194.775	265	0	0	0	1	0	0	1	1	P. aeruginosa
F1S1R1D2B3P3G03	F1S1R2D2B3P4C09	1	166	187.6	178.22-196.98	268	0	0	0	0	0	0	1	1	P. aeruginosa
F1S1R1D2B3P3G03	F1S1R2D2B3P4E07	0	339	184.8	175.55999999999997-194.04	264	0	0	0	0	0	0	0	0	P. aeruginosa
F1S1R1D2B3P3G03	F1S1R2D2B3P4F04	1	33	186.2	176.89-195.51	266	0	0	0	1	0	0	1	1	P. aeruginosa
F1S1R1D2B3P3G03	F1S1R2D2B4P1B05	0	736	189.7	180.21499999999997-199.185	271	0	0	0	0	0	0	0	0	P. aeruginosa
F1S1R1D2B3P3G03	F1S1R2D2B4P1G04	0	219	189.7	180.21499999999997-199.185	271	0	0	0	0	0	0	0	0	P. aeruginosa
F1S1R1D2B3P3G03	F1S1R2D2B4P4D11	0	219	199.5	189.52499999999998-209.47500000000002	285	0	0	0	0	0	0	0	0	P. aeruginosa
F1S1R1D2B3P3G03	F1S1R2D2B4P5B01	1	150	200.9	190.85499999999996-210.945	287	0	0	0	0	0	0	0	1	P. aeruginosa
F1S1R1D2B3P3G03	F1S1R2D3B1P1G01	0	238	204.4	194.17999999999998-214.61999999999998	292	0	0	0	0	0	0	0	0	P. aeruginosa
F1S1R1D2B3P3G03	F1S1R2D3B1P2E11	1	95	210.0	199.5-220.5	300	0	0	0	1	0	0	0	1	P. aeruginosa
F1S1R1D2B3P3G03	F1S1R2D3B1P4D05	1	162	211.4	200.82999999999996-221.97	302	0	0	0	0	0	0	0	1	P. aeruginosa
F1S1R1D2B3P3G03	F1S1R2D3B1P5A01	1	57	214.9	204.15499999999997-225.64499999999998	307	0	0	0	1	0	0	0	1	P. aeruginosa
F1S1R1D2B3P3G03	F1S1R2D3B2P2B07	1	78	220.5	209.475-231.525	315	0	0	0	1	0	0	0	1	P. aeruginosa
F1S1R1D2B3P3G03	F1S1R2D3B2P5G08	1	193	227.5	216.12499999999997-238.87499999999997	325	0	0	0	0	0	0	0	1	P. aeruginosa
F1S1R1D2B3P3G03	F1S1R2D3B3P3C06	1	177	238.7	226.765-250.635	341	0	0	0	0	0	0	0	1	P. aeruginosa
F1S1R1D2B3P3G03	F1S1R2D3B3P3F06	1	212	235.9	224.10499999999996-247.695	337	0	0	0	0	0	0	0	1	P. aeruginosa
F1S1R1D2B3P3G03	F1S1R2D3B3P5C11	1	179	242.9	230.75499999999997-255.045	347	0	0	0	0	0	0	0	1	P. aeruginosa
F1S1R1D2B3P3G03	F1S1R2D3B3P5D11	1	178	243.6	231.42-255.78	348	0	0	0	0	0	0	0	1	P. aeruginosa
F1S1R1D2B3P3G03	F1S1R2D3B3P5E07	1	179	243.6	231.42-255.78	348	0	0	0	0	0	0	0	1	P. aeruginosa
F1S1R1D2B3P3G03	F1S1R2D3B4P1F04	1	35	243.6	231.42-255.78	348	0	0	0	1	0	0	0	1	P. aeruginosa
F1S1R1D2B3P3G03	F1S1R2D3B4P1G04	1	35	243.6	231.42-255.78	348	0	0	0	1	0	0	0	1	P. aeruginosa
F1S1R1D2B3P3G03	F1S1R2D3B4P5A05	1	35	255.5	242.72499999999997-268.275	365	0	0	0	1	0	0	0	0	P. aeruginosa
F1S1R1D2B3P3G03	SH010621x1x15	0	159	28.7	27.264999999999997-30.135	41	0	0	0	0	0	0	0	0	P. aeruginosa
F1S1R1D2B3P3G03	SH141221x1x27	0	171	115.5	109.72499999999998-121.27499999999999	165	0	0	0	0	0	0	0	0	P. aeruginosa
F1S1R1D2B3P3G03	SH169x17	1	203	242.9	230.75499999999997-255.045	347	0	0	0	0	0	0	0	1	P. aeruginosa
F1S1R1D2B3P3G03	SH171220x2x61	0	262	213.5	202.825-224.175	305	0	0	0	0	0	0	0	0	P. aeruginosa
F1S1R1D2B3P3G03	SH196x52	1	153	309.4	293.92999999999995-324.87	442	0	0	0	0	0	0	0	0	P. aeruginosa
F1S1R1D2B3P3G03	SH220422x2x96	1	196	212.1	201.49499999999998-222.705	303	0	0	0	0	0	0	0	1	P. aeruginosa
F1S1R1D2B3P3G03	SH224x52	1	274	370.3	351.78499999999997-388.81499999999994	529	0	0	0	0	0	0	0	0	P. aeruginosa
F1S1R1D2B3P3G03	SH230920x2x69	1	194	212.1	201.49499999999998-222.705	303	0	0	0	0	0	0	0	1	P. aeruginosa
F1S1R1D2B3P3G03	SH230920x2x80	1	194	207.2	196.83999999999997-217.56	296	0	0	0	0	0	0	0	1	P. aeruginosa
F1S1R1D2B3P3G03	SH230920x2x93	1	198	200.9	190.85499999999996-210.945	287	0	0	0	0	0	0	0	1	P. aeruginosa
F1S1R1D2B3P3G03	SH280122x2x09	0	163	148.39999999999998	140.97999999999996-155.82	212	0	0	0	0	0	0	0	0	P. aeruginosa
F1S1R1D2B3P3H06	F1S1R1D3B3P3A07	0	159	44.8	42.559999999999995-47.04	64	0	0	0	0	0	0	0	0	P. aeruginosa
F1S1R1D2B3P3H06	F1S1R1D3B4P1F03	0	157	49.7	47.214999999999996-52.184999999999995	71	0	0	0	0	0	0	0	0	P. aeruginosa
F1S1R1D2B3P3H06	F1S1R1D3B4P1G03	0	156	49.7	47.214999999999996-52.184999999999995	71	0	0	0	0	0	0	0	0	P. aeruginosa
F1S1R1D2B3P3H06	F1S1R1D4B3P1A11	1	71	78.39999999999999	74.47999999999999-82.32	112	0	0	0	1	0	1	1	1	P. aeruginosa
F1S1R1D2B3P3H06	F1S1R1D4B3P2A06	1	71	78.39999999999999	74.47999999999999-82.32	112	0	0	0	1	0	1	1	1	P. aeruginosa
F1S1R1D2B3P3H06	F1S1R1D4B3P3B06	0	152	84.0	79.8-88.2	120	0	0	0	0	0	0	0	0	P. aeruginosa
F1S1R1D2B3P3H06	F1S1R1D4B3P3C06	0	151	84.0	79.8-88.2	120	0	0	0	0	0	0	0	0	P. aeruginosa
F1S1R1D2B3P3H06	F1S1R1D4B3P5H10	0	207	88.89999999999999	84.45499999999998-93.345	127	0	0	0	0	0	0	0	0	P. aeruginosa
F1S1R1D2B3P3H06	F1S1R2D1B1P4B01	0	193	107.8	102.41-113.19	154	0	0	0	0	0	0	0	0	P. aeruginosa
F1S1R1D2B3P3H06	F1S1R2D1B1P4H03	0	199	107.8	102.41-113.19	154	0	0	0	0	0	0	0	0	P. aeruginosa
F1S1R1D2B3P3H06	F1S1R2D1B1P5C09	0	155	113.4	107.72999999999999-119.07	162	0	0	0	0	0	0	0	0	P. aeruginosa
F1S1R1D2B3P3H06	F1S1R2D1B2P1E01	0	716	107.8	102.41-113.19	154	0	0	0	0	0	0	0	0	P. aeruginosa
F1S1R1D2B3P3H06	F1S1R2D1B2P1H06	0	560	116.9	111.05499999999999-122.74499999999999	167	0	0	0	0	0	0	0	0	P. aeruginosa
F1S1R1D2B3P3H06	F1S1R2D1B2P2E12	0	156	118.3	112.38499999999999-124.215	169	0	0	0	0	0	0	0	0	P. aeruginosa
F1S1R1D2B3P3H06	F1S1R2D1B2P5E08	0	231	126.0	119.69999999999997-132.29999999999998	180	0	0	0	0	0	0	0	0	P. aeruginosa
F1S1R1D2B3P3H06	F1S1R2D1B2P5G12	0	230	125.3	119.035-131.565	179	0	0	0	0	0	0	0	0	P. aeruginosa
F1S1R1D2B3P3H06	F1S1R2D1B2P5H12	0	228	126.0	119.69999999999997-132.29999999999998	180	0	0	0	0	0	0	0	0	P. aeruginosa
F1S1R1D2B3P3H06	F1S1R2D1B3P2F09	0	152	133.0	126.35-139.65	190	0	0	0	0	0	0	0	0	P. aeruginosa
F1S1R1D2B3P3H06	F1S1R2D1B3P4D08	0	757	133.7	127.01499999999999-140.385	191	0	0	0	0	0	0	0	0	P. aeruginosa
F1S1R1D2B3P3H06	F1S1R2D1B3P4F02	0	426	133.0	126.35-139.65	190	0	0	0	0	0	0	0	0	P. aeruginosa
F1S1R1D2B3P3H06	F1S1R2D1B4P3F10	1	158	150.5	142.975-158.025	215	0	0	0	0	0	0	1	1	P. aeruginosa
F1S1R1D2B3P3H06	F1S1R2D1B4P4C11	1	24	152.6	144.97-160.23	218	0	0	1	1	0	0	1	1	P. aeruginosa
F1S1R1D2B3P3H06	F1S1R2D1B4P4E11	1	96	151.2	143.64-158.76	216	0	0	0	1	0	0	1	1	P. aeruginosa
F1S1R1D2B3P3H06	F1S1R2D2B1P5B07	1	71	161.7	153.61499999999998-169.785	231	0	0	0	1	0	0	1	1	P. aeruginosa
F1S1R1D2B3P3H06	F1S1R2D2B2P1B02	1	25	165.2	156.93999999999997-173.46	236	0	0	1	1	0	0	1	1	P. aeruginosa
F1S1R1D2B3P3H06	F1S1R2D2B2P2A08	0	297	168.0	159.6-176.4	240	0	0	0	0	0	0	0	0	P. aeruginosa
F1S1R1D2B3P3H06	F1S1R2D2B2P2E04	0	210	167.29999999999998	158.93499999999997-175.665	239	0	0	0	0	0	0	0	0	P. aeruginosa
F1S1R1D2B3P3H06	F1S1R2D2B2P2H09	0	219	168.0	159.6-176.4	240	0	0	0	0	0	0	0	0	P. aeruginosa
F1S1R1D2B3P3H06	F1S1R2D2B3P2E03	0	219	180.6	171.57-189.63	258	0	0	0	0	0	0	0	0	P. aeruginosa
F1S1R1D2B3P3H06	F1S1R2D2B3P2G03	0	239	180.6	171.57-189.63	258	0	0	0	0	0	0	0	0	P. aeruginosa
F1S1R1D2B3P3H06	F1S1R2D2B3P3B10	1	26	183.4	174.22999999999996-192.57	262	0	0	1	1	0	0	1	1	P. aeruginosa
F1S1R1D2B3P3H06	F1S1R2D2B3P4B04	1	26	185.5	176.225-194.775	265	0	0	1	1	0	0	1	1	P. aeruginosa
F1S1R1D2B3P3H06	F1S1R2D2B3P4C09	1	163	187.6	178.22-196.98	268	0	0	0	0	0	0	1	1	P. aeruginosa
F1S1R1D2B3P3H06	F1S1R2D2B3P4E07	0	344	184.8	175.55999999999997-194.04	264	0	0	0	0	0	0	0	0	P. aeruginosa
F1S1R1D2B3P3H06	F1S1R2D2B3P4F04	1	27	186.2	176.89-195.51	266	0	0	1	1	0	0	1	1	P. aeruginosa
F1S1R1D2B3P3H06	F1S1R2D2B4P1B05	0	747	189.7	180.21499999999997-199.185	271	0	0	0	0	0	0	0	0	P. aeruginosa
F1S1R1D2B3P3H06	F1S1R2D2B4P1G04	0	218	189.7	180.21499999999997-199.185	271	0	0	0	0	0	0	0	0	P. aeruginosa
F1S1R1D2B3P3H06	F1S1R2D2B4P4D11	0	218	199.5	189.52499999999998-209.47500000000002	285	0	0	0	0	0	0	0	0	P. aeruginosa
F1S1R1D2B3P3H06	F1S1R2D2B4P5B01	1	148	200.9	190.85499999999996-210.945	287	0	0	0	0	0	0	0	1	P. aeruginosa
F1S1R1D2B3P3H06	F1S1R2D3B1P1G01	0	238	204.4	194.17999999999998-214.61999999999998	292	0	0	0	0	0	0	0	0	P. aeruginosa
F1S1R1D2B3P3H06	F1S1R2D3B1P2E11	1	94	210.0	199.5-220.5	300	0	0	0	1	0	0	0	1	P. aeruginosa
F1S1R1D2B3P3H06	F1S1R2D3B1P4D05	1	159	211.4	200.82999999999996-221.97	302	0	0	0	0	0	0	0	1	P. aeruginosa
F1S1R1D2B3P3H06	F1S1R2D3B1P5A01	1	53	214.9	204.15499999999997-225.64499999999998	307	0	0	0	1	0	0	0	1	P. aeruginosa
F1S1R1D2B3P3H06	F1S1R2D3B2P2B07	1	72	220.5	209.475-231.525	315	0	0	0	1	0	0	0	1	P. aeruginosa
F1S1R1D2B3P3H06	F1S1R2D3B2P5G08	1	190	227.5	216.12499999999997-238.87499999999997	325	0	0	0	0	0	0	0	1	P. aeruginosa
F1S1R1D2B3P3H06	F1S1R2D3B3P3C06	1	174	238.7	226.765-250.635	341	0	0	0	0	0	0	0	1	P. aeruginosa
F1S1R1D2B3P3H06	F1S1R2D3B3P3F06	1	211	235.9	224.10499999999996-247.695	337	0	0	0	0	0	0	0	1	P. aeruginosa
F1S1R1D2B3P3H06	F1S1R2D3B3P5C11	1	176	242.9	230.75499999999997-255.045	347	0	0	0	0	0	0	0	1	P. aeruginosa
F1S1R1D2B3P3H06	F1S1R2D3B3P5D11	1	175	243.6	231.42-255.78	348	0	0	0	0	0	0	0	1	P. aeruginosa
F1S1R1D2B3P3H06	F1S1R2D3B3P5E07	1	176	243.6	231.42-255.78	348	0	0	0	0	0	0	0	1	P. aeruginosa
F1S1R1D2B3P3H06	F1S1R2D3B4P1F04	1	29	243.6	231.42-255.78	348	0	0	1	1	0	0	0	1	P. aeruginosa
F1S1R1D2B3P3H06	F1S1R2D3B4P1G04	1	29	243.6	231.42-255.78	348	0	0	1	1	0	0	0	1	P. aeruginosa
F1S1R1D2B3P3H06	F1S1R2D3B4P5A05	1	29	255.5	242.72499999999997-268.275	365	0	0	1	1	0	0	0	0	P. aeruginosa
F1S1R1D2B3P3H06	SH010621x1x15	0	158	28.7	27.264999999999997-30.135	41	0	0	0	0	0	0	0	0	P. aeruginosa
F1S1R1D2B3P3H06	SH141221x1x27	0	168	115.5	109.72499999999998-121.27499999999999	165	0	0	0	0	0	0	0	0	P. aeruginosa
F1S1R1D2B3P3H06	SH169x17	1	201	242.9	230.75499999999997-255.045	347	0	0	0	0	0	0	0	1	P. aeruginosa
F1S1R1D2B3P3H06	SH171220x2x61	0	258	213.5	202.825-224.175	305	0	0	0	0	0	0	0	0	P. aeruginosa
F1S1R1D2B3P3H06	SH196x52	1	149	309.4	293.92999999999995-324.87	442	0	0	0	0	0	0	0	0	P. aeruginosa
F1S1R1D2B3P3H06	SH220422x2x96	1	193	212.1	201.49499999999998-222.705	303	0	0	0	0	0	0	0	1	P. aeruginosa
F1S1R1D2B3P3H06	SH224x52	1	276	370.3	351.78499999999997-388.81499999999994	529	0	0	0	0	0	0	0	0	P. aeruginosa
F1S1R1D2B3P3H06	SH230920x2x69	1	191	212.1	201.49499999999998-222.705	303	0	0	0	0	0	0	0	1	P. aeruginosa
F1S1R1D2B3P3H06	SH230920x2x80	1	194	207.2	196.83999999999997-217.56	296	0	0	0	0	0	0	0	1	P. aeruginosa
F1S1R1D2B3P3H06	SH230920x2x93	1	194	200.9	190.85499999999996-210.945	287	0	0	0	0	0	0	0	1	P. aeruginosa
F1S1R1D2B3P3H06	SH280122x2x09	0	160	148.39999999999998	140.97999999999996-155.82	212	0	0	0	0	0	0	0	0	P. aeruginosa
F1S1R1D3B3P3A07	F1S1R1D3B4P1F03	0	19	4.9	4.654999999999999-5.145	7	0	1	1	1	0	0	0	0	P. aeruginosa
F1S1R1D3B3P3A07	F1S1R1D3B4P1G03	0	18	4.9	4.654999999999999-5.145	7	0	1	1	1	0	0	0	0	P. aeruginosa
F1S1R1D3B3P3A07	F1S1R1D4B2P1C06	0	159	23.8	22.609999999999996-24.99	34	0	0	0	0	0	0	0	0	P. aeruginosa
F1S1R1D3B3P3A07	F1S1R1D4B2P2B04	0	163	23.8	22.609999999999996-24.99	34	0	0	0	0	0	0	0	0	P. aeruginosa
F1S1R1D3B3P3A07	F1S1R1D4B3P1A11	0	188	33.599999999999994	31.919999999999995-35.279999999999994	48	0	0	0	0	0	0	0	0	P. aeruginosa
F1S1R1D3B3P3A07	F1S1R1D4B3P2A06	0	188	33.599999999999994	31.919999999999995-35.279999999999994	48	0	0	0	0	0	0	0	0	P. aeruginosa
F1S1R1D3B3P3A07	F1S1R1D4B3P3B06	0	163	39.2	37.239999999999995-41.16	56	0	0	0	0	0	0	0	0	P. aeruginosa
F1S1R1D3B3P3A07	F1S1R1D4B3P3C06	0	161	39.2	37.239999999999995-41.16	56	0	0	0	0	0	0	0	0	P. aeruginosa
F1S1R1D3B3P3A07	F1S1R1D4B3P5H10	0	215	44.1	41.894999999999996-46.30499999999999	63	0	0	0	0	0	0	0	0	P. aeruginosa
F1S1R1D3B3P3A07	F1S1R2D1B1P4B01	0	203	62.99999999999999	59.84999999999999-66.14999999999999	90	0	0	0	0	0	0	0	0	P. aeruginosa
F1S1R1D3B3P3A07	F1S1R2D1B1P4H03	0	210	62.99999999999999	59.84999999999999-66.14999999999999	90	0	0	0	0	0	0	0	0	P. aeruginosa
F1S1R1D3B3P3A07	F1S1R2D1B1P5C09	0	166	68.6	65.16999999999999-72.03	98	0	0	0	0	0	0	0	0	P. aeruginosa
F1S1R1D3B3P3A07	F1S1R2D1B2P1E01	0	745	62.99999999999999	59.84999999999999-66.14999999999999	90	0	0	0	0	0	0	0	0	P. aeruginosa
F1S1R1D3B3P3A07	F1S1R2D1B2P1H06	0	421	72.1	68.49499999999999-75.705	103	0	0	0	0	0	0	0	0	P. aeruginosa
F1S1R1D3B3P3A07	F1S1R2D1B2P2E12	1	18	73.5	69.825-77.175	105	0	1	1	1	0	1	1	1	P. aeruginosa
F1S1R1D3B3P3A07	F1S1R2D1B2P5E08	0	240	81.19999999999999	77.13999999999999-85.25999999999999	116	0	0	0	0	0	0	0	0	P. aeruginosa
F1S1R1D3B3P3A07	F1S1R2D1B2P5G12	0	239	80.5	76.475-84.525	115	0	0	0	0	0	0	0	0	P. aeruginosa
F1S1R1D3B3P3A07	F1S1R2D1B2P5H12	0	237	81.19999999999999	77.13999999999999-85.25999999999999	116	0	0	0	0	0	0	0	0	P. aeruginosa
F1S1R1D3B3P3A07	F1S1R2D1B3P2F09	0	162	88.19999999999999	83.78999999999999-92.60999999999999	126	0	0	0	0	0	0	0	0	P. aeruginosa
F1S1R1D3B3P3A07	F1S1R2D1B3P4D08	0	762	88.89999999999999	84.45499999999998-93.345	127	0	0	0	0	0	0	0	0	P. aeruginosa
F1S1R1D3B3P3A07	F1S1R2D1B3P4F02	0	434	88.19999999999999	83.78999999999999-92.60999999999999	126	0	0	0	0	0	0	0	0	P. aeruginosa
F1S1R1D3B3P3A07	F1S1R2D1B4P3F10	1	20	105.7	100.41499999999998-110.985	151	0	0	1	1	0	1	1	1	P. aeruginosa
F1S1R1D3B3P3A07	F1S1R2D1B4P4C11	0	166	107.8	102.41-113.19	154	0	0	0	0	0	0	0	0	P. aeruginosa
F1S1R1D3B3P3A07	F1S1R2D1B4P4E11	0	237	106.4	101.07999999999998-111.72	152	0	0	0	0	0	0	0	0	P. aeruginosa
F1S1R1D3B3P3A07	F1S1R2D2B1P3A05	0	163	112.0	106.39999999999999-117.60000000000001	160	0	0	0	0	0	0	0	0	P. aeruginosa
F1S1R1D3B3P3A07	F1S1R2D2B1P3F04	0	159	112.0	106.39999999999999-117.60000000000001	160	0	0	0	0	0	0	0	0	P. aeruginosa
F1S1R1D3B3P3A07	F1S1R2D2B1P5B07	0	189	116.9	111.05499999999999-122.74499999999999	167	0	0	0	0	0	0	0	0	P. aeruginosa
F1S1R1D3B3P3A07	F1S1R2D2B2P1B02	0	167	120.4	114.37999999999998-126.42	172	0	0	0	0	0	0	0	0	P. aeruginosa
F1S1R1D3B3P3A07	F1S1R2D2B2P2A08	0	305	123.2	117.03999999999998-129.35999999999999	176	0	0	0	0	0	0	0	0	P. aeruginosa
F1S1R1D3B3P3A07	F1S1R2D2B2P2E04	0	218	122.5	116.37499999999999-128.625	175	0	0	0	0	0	0	0	0	P. aeruginosa
F1S1R1D3B3P3A07	F1S1R2D2B2P2H09	0	226	123.2	117.03999999999998-129.35999999999999	176	0	0	0	0	0	0	0	0	P. aeruginosa
F1S1R1D3B3P3A07	F1S1R2D2B3P2E03	0	226	135.79999999999998	129.01-142.58999999999997	194	0	0	0	0	0	0	0	0	P. aeruginosa
F1S1R1D3B3P3A07	F1S1R2D2B3P2G03	0	248	135.79999999999998	129.01-142.58999999999997	194	0	0	0	0	0	0	0	0	P. aeruginosa
F1S1R1D3B3P3A07	F1S1R2D2B3P3B10	0	168	138.6	131.67-145.53	198	0	0	0	0	0	0	0	0	P. aeruginosa
F1S1R1D3B3P3A07	F1S1R2D2B3P4B04	0	168	140.7	133.665-147.73499999999999	201	0	0	0	0	0	0	0	0	P. aeruginosa
F1S1R1D3B3P3A07	F1S1R2D2B3P4C09	1	25	142.79999999999998	135.65999999999997-149.94	204	0	0	1	1	0	0	1	1	P. aeruginosa
F1S1R1D3B3P3A07	F1S1R2D2B3P4E07	0	351	140.0	133.0-147.0	200	0	0	0	0	0	0	0	0	P. aeruginosa
F1S1R1D3B3P3A07	F1S1R2D2B3P4F04	0	169	141.39999999999998	134.32999999999998-148.46999999999997	202	0	0	0	0	0	0	0	0	P. aeruginosa
F1S1R1D3B3P3A07	F1S1R2D2B4P1B05	0	752	144.89999999999998	137.65499999999997-152.14499999999998	207	0	0	0	0	0	0	0	0	P. aeruginosa
F1S1R1D3B3P3A07	F1S1R2D2B4P1G04	0	225	144.89999999999998	137.65499999999997-152.14499999999998	207	0	0	0	0	0	0	0	0	P. aeruginosa
F1S1R1D3B3P3A07	F1S1R2D2B4P4D11	0	225	154.7	146.96499999999997-162.435	221	0	0	0	0	0	0	0	0	P. aeruginosa
F1S1R1D3B3P3A07	F1S1R2D2B4P5B01	1	155	156.1	148.295-163.905	223	0	0	0	0	0	0	1	1	P. aeruginosa
F1S1R1D3B3P3A07	F1S1R2D3B1P1G01	0	247	159.6	151.61999999999998-167.58	228	0	0	0	0	0	0	0	0	P. aeruginosa
F1S1R1D3B3P3A07	F1S1R2D3B1P2E11	0	233	165.2	156.93999999999997-173.46	236	0	0	0	0	0	0	0	0	P. aeruginosa
F1S1R1D3B3P3A07	F1S1R2D3B1P4D05	1	171	166.6	158.26999999999998-174.93	238	0	0	0	0	0	0	1	1	P. aeruginosa
F1S1R1D3B3P3A07	F1S1R2D3B1P5A01	0	194	170.1	161.595-178.605	243	0	0	0	0	0	0	0	0	P. aeruginosa
F1S1R1D3B3P3A07	F1S1R2D3B2P2B07	0	189	175.7	166.915-184.48499999999999	251	0	0	0	0	0	0	0	0	P. aeruginosa
F1S1R1D3B3P3A07	F1S1R2D3B2P5G08	1	53	182.7	173.56499999999997-191.835	261	0	0	0	1	0	0	1	1	P. aeruginosa
F1S1R1D3B3P3A07	F1S1R2D3B3P3C06	1	36	193.9	184.20499999999996-203.595	277	0	0	0	1	0	0	0	1	P. aeruginosa
F1S1R1D3B3P3A07	F1S1R2D3B3P3F06	0	219	191.1	181.545-200.655	273	0	0	0	0	0	0	0	0	P. aeruginosa
F1S1R1D3B3P3A07	F1S1R2D3B3P5C11	1	38	198.1	188.195-208.005	283	0	0	0	1	0	0	0	1	P. aeruginosa
F1S1R1D3B3P3A07	F1S1R2D3B3P5D11	1	37	198.8	188.85999999999999-208.73999999999998	284	0	0	0	1	0	0	0	1	P. aeruginosa
F1S1R1D3B3P3A07	F1S1R2D3B3P5E07	1	38	198.8	188.85999999999999-208.73999999999998	284	0	0	0	1	0	0	0	1	P. aeruginosa
F1S1R1D3B3P3A07	F1S1R2D3B4P1F04	1	171	198.8	188.85999999999999-208.73999999999998	284	0	0	0	0	0	0	0	1	P. aeruginosa
F1S1R1D3B3P3A07	F1S1R2D3B4P1G04	1	171	198.8	188.85999999999999-208.73999999999998	284	0	0	0	0	0	0	0	1	P. aeruginosa
F1S1R1D3B3P3A07	F1S1R2D3B4P5A05	1	171	210.7	200.165-221.23499999999999	301	0	0	0	0	0	0	0	1	P. aeruginosa
F1S1R1D3B3P3A07	SH010621x1x15	0	186	73.5	69.825-77.175	105	0	0	0	0	0	0	0	0	P. aeruginosa
F1S1R1D3B3P3A07	SH141221x1x27	0	177	70.69999999999999	67.16499999999999-74.23499999999999	101	0	0	0	0	0	0	0	0	P. aeruginosa
F1S1R1D3B3P3A07	SH169x17	1	63	198.1	188.195-208.005	283	0	0	0	1	0	0	0	1	P. aeruginosa
F1S1R1D3B3P3A07	SH171220x2x61	1	120	258.3	245.385-271.21500000000003	369	0	0	0	0	0	0	0	0	P. aeruginosa
F1S1R1D3B3P3A07	SH196x52	1	158	264.6	251.36999999999995-277.83	378	0	0	0	0	0	0	0	0	P. aeruginosa
F1S1R1D3B3P3A07	SH220422x2x96	1	54	167.29999999999998	158.93499999999997-175.665	239	0	0	0	1	0	0	1	1	P. aeruginosa
F1S1R1D3B3P3A07	SH224x52	1	284	325.5	309.22499999999997-341.77500000000003	465	0	0	0	0	0	0	0	0	P. aeruginosa
F1S1R1D3B3P3A07	SH230920x2x69	1	52	256.9	244.05499999999998-269.745	367	0	0	0	1	0	0	0	0	P. aeruginosa
F1S1R1D3B3P3A07	SH230920x2x80	1	207	252.0	239.39999999999995-264.59999999999997	360	0	0	0	0	0	0	0	1	P. aeruginosa
F1S1R1D3B3P3A07	SH230920x2x93	1	56	245.7	233.415-257.985	351	0	0	0	1	0	0	0	1	P. aeruginosa
F1S1R1D3B3P3A07	SH280122x2x09	1	22	103.6	98.41999999999999-108.78	148	0	0	1	1	0	1	1	1	P. aeruginosa
F1S1R1D3B4P1F03	F1S1R1D4B2P1C06	0	158	18.9	17.955-19.845	27	0	0	0	0	0	0	0	0	P. aeruginosa
F1S1R1D3B4P1F03	F1S1R1D4B2P2B04	0	162	18.9	17.955-19.845	27	0	0	0	0	0	0	0	0	P. aeruginosa
F1S1R1D3B4P1F03	F1S1R1D4B3P1A11	0	186	28.7	27.264999999999997-30.135	41	0	0	0	0	0	0	0	0	P. aeruginosa
F1S1R1D3B4P1F03	F1S1R1D4B3P2A06	0	186	28.7	27.264999999999997-30.135	41	0	0	0	0	0	0	0	0	P. aeruginosa
F1S1R1D3B4P1F03	F1S1R1D4B3P3B06	0	162	34.3	32.584999999999994-36.015	49	0	0	0	0	0	0	0	0	P. aeruginosa
F1S1R1D3B4P1F03	F1S1R1D4B3P3C06	0	160	34.3	32.584999999999994-36.015	49	0	0	0	0	0	0	0	0	P. aeruginosa
F1S1R1D3B4P1F03	F1S1R1D4B3P5H10	0	215	39.2	37.239999999999995-41.16	56	0	0	0	0	0	0	0	0	P. aeruginosa
F1S1R1D3B4P1F03	F1S1R2D1B1P4B01	0	200	58.1	55.19499999999999-61.004999999999995	83	0	0	0	0	0	0	0	0	P. aeruginosa
F1S1R1D3B4P1F03	F1S1R2D1B1P4H03	0	208	58.1	55.19499999999999-61.004999999999995	83	0	0	0	0	0	0	0	0	P. aeruginosa
F1S1R1D3B4P1F03	F1S1R2D1B1P5C09	0	165	63.7	60.51499999999999-66.885	91	0	0	0	0	0	0	0	0	P. aeruginosa
F1S1R1D3B4P1F03	F1S1R2D1B2P1E01	0	746	58.1	55.19499999999999-61.004999999999995	83	0	0	0	0	0	0	0	0	P. aeruginosa
F1S1R1D3B4P1F03	F1S1R2D1B2P1H06	0	411	67.19999999999999	63.83999999999999-70.55999999999999	96	0	0	0	0	0	0	0	0	P. aeruginosa
F1S1R1D3B4P1F03	F1S1R2D1B2P2E12	1	1	68.6	65.16999999999999-72.03	98	1	1	1	1	0	1	1	1	P. aeruginosa
F1S1R1D3B4P1F03	F1S1R2D1B2P5E08	0	240	76.3	72.485-80.115	109	0	0	0	0	0	0	0	0	P. aeruginosa
F1S1R1D3B4P1F03	F1S1R2D1B2P5G12	0	242	75.6	71.82-79.38	108	0	0	0	0	0	0	0	0	P. aeruginosa
F1S1R1D3B4P1F03	F1S1R2D1B2P5H12	0	237	76.3	72.485-80.115	109	0	0	0	0	0	0	0	0	P. aeruginosa
F1S1R1D3B4P1F03	F1S1R2D1B3P2F09	0	161	83.3	79.13499999999999-87.465	119	0	0	0	0	0	0	0	0	P. aeruginosa
F1S1R1D3B4P1F03	F1S1R2D1B3P4D08	0	763	84.0	79.8-88.2	120	0	0	0	0	0	0	0	0	P. aeruginosa
F1S1R1D3B4P1F03	F1S1R2D1B3P4F02	0	433	83.3	79.13499999999999-87.465	119	0	0	0	0	0	0	0	0	P. aeruginosa
F1S1R1D3B4P1F03	F1S1R2D1B4P3F10	1	5	100.8	95.75999999999999-105.84	144	1	1	1	1	0	1	1	1	P. aeruginosa
F1S1R1D3B4P1F03	F1S1R2D1B4P4C11	0	166	102.9	97.75499999999998-108.045	147	0	0	0	0	0	0	0	0	P. aeruginosa
F1S1R1D3B4P1F03	F1S1R2D1B4P4E11	0	239	101.5	96.425-106.575	145	0	0	0	0	0	0	0	0	P. aeruginosa
F1S1R1D3B4P1F03	F1S1R2D2B1P3A05	0	160	107.1	101.74499999999999-112.455	153	0	0	0	0	0	0	0	0	P. aeruginosa
F1S1R1D3B4P1F03	F1S1R2D2B1P3F04	0	158	107.1	101.74499999999999-112.455	153	0	0	0	0	0	0	0	0	P. aeruginosa
F1S1R1D3B4P1F03	F1S1R2D2B1P5B07	0	187	112.0	106.39999999999999-117.60000000000001	160	0	0	0	0	0	0	0	0	P. aeruginosa
F1S1R1D3B4P1F03	F1S1R2D2B2P1B02	0	167	115.5	109.72499999999998-121.27499999999999	165	0	0	0	0	0	0	0	0	P. aeruginosa
F1S1R1D3B4P1F03	F1S1R2D2B2P2A08	0	304	118.3	112.38499999999999-124.215	169	0	0	0	0	0	0	0	0	P. aeruginosa
F1S1R1D3B4P1F03	F1S1R2D2B2P2E04	0	219	117.6	111.71999999999998-123.48	168	0	0	0	0	0	0	0	0	P. aeruginosa
F1S1R1D3B4P1F03	F1S1R2D2B2P2H09	0	227	118.3	112.38499999999999-124.215	169	0	0	0	0	0	0	0	0	P. aeruginosa
F1S1R1D3B4P1F03	F1S1R2D2B3P2E03	0	225	130.9	124.355-137.44500000000002	187	0	0	0	0	0	0	0	0	P. aeruginosa
F1S1R1D3B4P1F03	F1S1R2D2B3P2G03	0	247	130.9	124.355-137.44500000000002	187	0	0	0	0	0	0	0	0	P. aeruginosa
F1S1R1D3B4P1F03	F1S1R2D2B3P3B10	0	168	133.7	127.01499999999999-140.385	191	0	0	0	0	0	0	0	0	P. aeruginosa
F1S1R1D3B4P1F03	F1S1R2D2B3P4B04	0	168	135.79999999999998	129.01-142.58999999999997	194	0	0	0	0	0	0	0	0	P. aeruginosa
F1S1R1D3B4P1F03	F1S1R2D2B3P4C09	1	24	137.89999999999998	131.00499999999997-144.795	197	0	0	1	1	0	0	1	1	P. aeruginosa
F1S1R1D3B4P1F03	F1S1R2D2B3P4E07	0	353	135.1	128.345-141.855	193	0	0	0	0	0	0	0	0	P. aeruginosa
F1S1R1D3B4P1F03	F1S1R2D2B3P4F04	0	169	136.5	129.67499999999998-143.32500000000002	195	0	0	0	0	0	0	0	0	P. aeruginosa
F1S1R1D3B4P1F03	F1S1R2D2B4P1B05	0	755	140.0	133.0-147.0	200	0	0	0	0	0	0	0	0	P. aeruginosa
F1S1R1D3B4P1F03	F1S1R2D2B4P1G04	0	224	140.0	133.0-147.0	200	0	0	0	0	0	0	0	0	P. aeruginosa
F1S1R1D3B4P1F03	F1S1R2D2B4P4D11	0	224	149.79999999999998	142.30999999999997-157.29	214	0	0	0	0	0	0	0	0	P. aeruginosa
F1S1R1D3B4P1F03	F1S1R2D2B4P5B01	1	155	151.2	143.64-158.76	216	0	0	0	0	0	0	1	1	P. aeruginosa
F1S1R1D3B4P1F03	F1S1R2D3B1P1G01	0	246	154.7	146.96499999999997-162.435	221	0	0	0	0	0	0	0	0	P. aeruginosa
F1S1R1D3B4P1F03	F1S1R2D3B1P2E11	0	234	160.29999999999998	152.28499999999997-168.315	229	0	0	0	0	0	0	0	0	P. aeruginosa
F1S1R1D3B4P1F03	F1S1R2D3B1P4D05	0	170	161.7	153.61499999999998-169.785	231	0	0	0	0	0	0	0	0	P. aeruginosa
F1S1R1D3B4P1F03	F1S1R2D3B1P5A01	0	194	165.2	156.93999999999997-173.46	236	0	0	0	0	0	0	0	0	P. aeruginosa
F1S1R1D3B4P1F03	F1S1R2D3B2P2B07	0	187	170.79999999999998	162.25999999999996-179.34	244	0	0	0	0	0	0	0	0	P. aeruginosa
F1S1R1D3B4P1F03	F1S1R2D3B2P5G08	1	51	177.79999999999998	168.90999999999997-186.69	254	0	0	0	1	0	0	1	1	P. aeruginosa
F1S1R1D3B4P1F03	F1S1R2D3B3P3C06	1	34	189.0	179.54999999999998-198.45000000000002	270	0	0	0	1	0	0	0	1	P. aeruginosa
F1S1R1D3B4P1F03	F1S1R2D3B3P3F06	0	219	186.2	176.89-195.51	266	0	0	0	0	0	0	0	0	P. aeruginosa
F1S1R1D3B4P1F03	F1S1R2D3B3P5C11	1	36	193.2	183.54-202.85999999999999	276	0	0	0	1	0	0	0	1	P. aeruginosa
F1S1R1D3B4P1F03	F1S1R2D3B3P5D11	1	35	193.9	184.20499999999996-203.595	277	0	0	0	1	0	0	0	1	P. aeruginosa
F1S1R1D3B4P1F03	F1S1R2D3B3P5E07	1	36	193.9	184.20499999999996-203.595	277	0	0	0	1	0	0	0	1	P. aeruginosa
F1S1R1D3B4P1F03	F1S1R2D3B4P1F04	1	171	193.9	184.20499999999996-203.595	277	0	0	0	0	0	0	0	1	P. aeruginosa
F1S1R1D3B4P1F03	F1S1R2D3B4P1G04	1	171	193.9	184.20499999999996-203.595	277	0	0	0	0	0	0	0	1	P. aeruginosa
F1S1R1D3B4P1F03	F1S1R2D3B4P5A05	1	171	205.8	195.50999999999996-216.09	294	0	0	0	0	0	0	0	1	P. aeruginosa
F1S1R1D3B4P1F03	SH010621x1x15	0	183	78.39999999999999	74.47999999999999-82.32	112	0	0	0	0	0	0	0	0	P. aeruginosa
F1S1R1D3B4P1F03	SH141221x1x27	0	176	65.8	62.50999999999999-69.09	94	0	0	0	0	0	0	0	0	P. aeruginosa
F1S1R1D3B4P1F03	SH169x17	1	62	193.2	183.54-202.85999999999999	276	0	0	0	1	0	0	0	1	P. aeruginosa
F1S1R1D3B4P1F03	SH171220x2x61	1	118	263.2	250.03999999999996-276.36	376	0	0	0	0	0	0	0	0	P. aeruginosa
F1S1R1D3B4P1F03	SH196x52	1	157	259.7	246.71499999999997-272.685	371	0	0	0	0	0	0	0	0	P. aeruginosa
F1S1R1D3B4P1F03	SH220422x2x96	1	54	162.39999999999998	154.27999999999997-170.51999999999998	232	0	0	0	1	0	0	1	1	P. aeruginosa
F1S1R1D3B4P1F03	SH224x52	1	288	320.6	304.56999999999994-336.63	458	0	0	0	0	0	0	0	0	P. aeruginosa
F1S1R1D3B4P1F03	SH230920x2x69	1	52	261.8	248.71-274.89000000000004	374	0	0	0	1	0	0	0	0	P. aeruginosa
F1S1R1D3B4P1F03	SH230920x2x80	1	206	256.9	244.05499999999998-269.745	367	0	0	0	0	0	0	0	0	P. aeruginosa
F1S1R1D3B4P1F03	SH230920x2x93	1	56	250.6	238.07-263.13	358	0	0	0	1	0	0	0	1	P. aeruginosa
F1S1R1D3B4P1F03	SH280122x2x09	1	22	98.7	93.76499999999999-103.63499999999999	141	0	0	1	1	0	1	1	1	P. aeruginosa
F1S1R1D3B4P1G03	F1S1R1D4B2P1C06	0	157	18.9	17.955-19.845	27	0	0	0	0	0	0	0	0	P. aeruginosa
F1S1R1D3B4P1G03	F1S1R1D4B2P2B04	0	161	18.9	17.955-19.845	27	0	0	0	0	0	0	0	0	P. aeruginosa
F1S1R1D3B4P1G03	F1S1R1D4B3P1A11	0	185	28.7	27.264999999999997-30.135	41	0	0	0	0	0	0	0	0	P. aeruginosa
F1S1R1D3B4P1G03	F1S1R1D4B3P2A06	0	185	28.7	27.264999999999997-30.135	41	0	0	0	0	0	0	0	0	P. aeruginosa
F1S1R1D3B4P1G03	F1S1R1D4B3P3B06	0	161	34.3	32.584999999999994-36.015	49	0	0	0	0	0	0	0	0	P. aeruginosa
F1S1R1D3B4P1G03	F1S1R1D4B3P3C06	0	159	34.3	32.584999999999994-36.015	49	0	0	0	0	0	0	0	0	P. aeruginosa
F1S1R1D3B4P1G03	F1S1R1D4B3P5H10	0	214	39.2	37.239999999999995-41.16	56	0	0	0	0	0	0	0	0	P. aeruginosa
F1S1R1D3B4P1G03	F1S1R2D1B1P4B01	0	199	58.1	55.19499999999999-61.004999999999995	83	0	0	0	0	0	0	0	0	P. aeruginosa
F1S1R1D3B4P1G03	F1S1R2D1B1P4H03	0	207	58.1	55.19499999999999-61.004999999999995	83	0	0	0	0	0	0	0	0	P. aeruginosa
F1S1R1D3B4P1G03	F1S1R2D1B1P5C09	0	164	63.7	60.51499999999999-66.885	91	0	0	0	0	0	0	0	0	P. aeruginosa
F1S1R1D3B4P1G03	F1S1R2D1B2P1E01	0	742	58.1	55.19499999999999-61.004999999999995	83	0	0	0	0	0	0	0	0	P. aeruginosa
F1S1R1D3B4P1G03	F1S1R2D1B2P1H06	0	405	67.19999999999999	63.83999999999999-70.55999999999999	96	0	0	0	0	0	0	0	0	P. aeruginosa
F1S1R1D3B4P1G03	F1S1R2D1B2P2E12	1	0	68.6	65.16999999999999-72.03	98	1	1	1	1	0	1	1	1	P. aeruginosa
F1S1R1D3B4P1G03	F1S1R2D1B2P5E08	0	238	76.3	72.485-80.115	109	0	0	0	0	0	0	0	0	P. aeruginosa
F1S1R1D3B4P1G03	F1S1R2D1B2P5G12	0	237	75.6	71.82-79.38	108	0	0	0	0	0	0	0	0	P. aeruginosa
F1S1R1D3B4P1G03	F1S1R2D1B2P5H12	0	235	76.3	72.485-80.115	109	0	0	0	0	0	0	0	0	P. aeruginosa
F1S1R1D3B4P1G03	F1S1R2D1B3P2F09	0	160	83.3	79.13499999999999-87.465	119	0	0	0	0	0	0	0	0	P. aeruginosa
F1S1R1D3B4P1G03	F1S1R2D1B3P4D08	0	761	84.0	79.8-88.2	120	0	0	0	0	0	0	0	0	P. aeruginosa
F1S1R1D3B4P1G03	F1S1R2D1B3P4F02	0	432	83.3	79.13499999999999-87.465	119	0	0	0	0	0	0	0	0	P. aeruginosa
F1S1R1D3B4P1G03	F1S1R2D1B4P3F10	1	2	100.8	95.75999999999999-105.84	144	1	1	1	1	0	1	1	1	P. aeruginosa
F1S1R1D3B4P1G03	F1S1R2D1B4P4C11	0	165	102.9	97.75499999999998-108.045	147	0	0	0	0	0	0	0	0	P. aeruginosa
F1S1R1D3B4P1G03	F1S1R2D1B4P4E11	0	237	101.5	96.425-106.575	145	0	0	0	0	0	0	0	0	P. aeruginosa
F1S1R1D3B4P1G03	F1S1R2D2B1P3A05	0	159	107.1	101.74499999999999-112.455	153	0	0	0	0	0	0	0	0	P. aeruginosa
F1S1R1D3B4P1G03	F1S1R2D2B1P3F04	0	157	107.1	101.74499999999999-112.455	153	0	0	0	0	0	0	0	0	P. aeruginosa
F1S1R1D3B4P1G03	F1S1R2D2B1P5B07	0	186	112.0	106.39999999999999-117.60000000000001	160	0	0	0	0	0	0	0	0	P. aeruginosa
F1S1R1D3B4P1G03	F1S1R2D2B2P1B02	0	166	115.5	109.72499999999998-121.27499999999999	165	0	0	0	0	0	0	0	0	P. aeruginosa
F1S1R1D3B4P1G03	F1S1R2D2B2P2A08	0	303	118.3	112.38499999999999-124.215	169	0	0	0	0	0	0	0	0	P. aeruginosa
F1S1R1D3B4P1G03	F1S1R2D2B2P2E04	0	217	117.6	111.71999999999998-123.48	168	0	0	0	0	0	0	0	0	P. aeruginosa
F1S1R1D3B4P1G03	F1S1R2D2B2P2H09	0	224	118.3	112.38499999999999-124.215	169	0	0	0	0	0	0	0	0	P. aeruginosa
F1S1R1D3B4P1G03	F1S1R2D2B3P2E03	0	224	130.9	124.355-137.44500000000002	187	0	0	0	0	0	0	0	0	P. aeruginosa
F1S1R1D3B4P1G03	F1S1R2D2B3P2G03	0	246	130.9	124.355-137.44500000000002	187	0	0	0	0	0	0	0	0	P. aeruginosa
F1S1R1D3B4P1G03	F1S1R2D2B3P3B10	0	167	133.7	127.01499999999999-140.385	191	0	0	0	0	0	0	0	0	P. aeruginosa
F1S1R1D3B4P1G03	F1S1R2D2B3P4B04	0	167	135.79999999999998	129.01-142.58999999999997	194	0	0	0	0	0	0	0	0	P. aeruginosa
F1S1R1D3B4P1G03	F1S1R2D2B3P4C09	1	23	137.89999999999998	131.00499999999997-144.795	197	0	0	1	1	0	0	1	1	P. aeruginosa
F1S1R1D3B4P1G03	F1S1R2D2B3P4E07	0	349	135.1	128.345-141.855	193	0	0	0	0	0	0	0	0	P. aeruginosa
F1S1R1D3B4P1G03	F1S1R2D2B3P4F04	0	168	136.5	129.67499999999998-143.32500000000002	195	0	0	0	0	0	0	0	0	P. aeruginosa
F1S1R1D3B4P1G03	F1S1R2D2B4P1B05	0	751	140.0	133.0-147.0	200	0	0	0	0	0	0	0	0	P. aeruginosa
F1S1R1D3B4P1G03	F1S1R2D2B4P1G04	0	223	140.0	133.0-147.0	200	0	0	0	0	0	0	0	0	P. aeruginosa
F1S1R1D3B4P1G03	F1S1R2D2B4P4D11	0	223	149.79999999999998	142.30999999999997-157.29	214	0	0	0	0	0	0	0	0	P. aeruginosa
F1S1R1D3B4P1G03	F1S1R2D2B4P5B01	1	154	151.2	143.64-158.76	216	0	0	0	0	0	0	1	1	P. aeruginosa
F1S1R1D3B4P1G03	F1S1R2D3B1P1G01	0	245	154.7	146.96499999999997-162.435	221	0	0	0	0	0	0	0	0	P. aeruginosa
F1S1R1D3B4P1G03	F1S1R2D3B1P2E11	0	232	160.29999999999998	152.28499999999997-168.315	229	0	0	0	0	0	0	0	0	P. aeruginosa
F1S1R1D3B4P1G03	F1S1R2D3B1P4D05	1	169	161.7	153.61499999999998-169.785	231	0	0	0	0	0	0	1	1	P. aeruginosa
F1S1R1D3B4P1G03	F1S1R2D3B1P5A01	0	193	165.2	156.93999999999997-173.46	236	0	0	0	0	0	0	0	0	P. aeruginosa
F1S1R1D3B4P1G03	F1S1R2D3B2P2B07	0	186	170.79999999999998	162.25999999999996-179.34	244	0	0	0	0	0	0	0	0	P. aeruginosa
F1S1R1D3B4P1G03	F1S1R2D3B2P5G08	1	50	177.79999999999998	168.90999999999997-186.69	254	0	0	0	1	0	0	1	1	P. aeruginosa
F1S1R1D3B4P1G03	F1S1R2D3B3P3C06	1	33	189.0	179.54999999999998-198.45000000000002	270	0	0	0	1	0	0	0	1	P. aeruginosa
F1S1R1D3B4P1G03	F1S1R2D3B3P3F06	0	218	186.2	176.89-195.51	266	0	0	0	0	0	0	0	0	P. aeruginosa
F1S1R1D3B4P1G03	F1S1R2D3B3P5C11	1	35	193.2	183.54-202.85999999999999	276	0	0	0	1	0	0	0	1	P. aeruginosa
F1S1R1D3B4P1G03	F1S1R2D3B3P5D11	1	34	193.9	184.20499999999996-203.595	277	0	0	0	1	0	0	0	1	P. aeruginosa
F1S1R1D3B4P1G03	F1S1R2D3B3P5E07	1	35	193.9	184.20499999999996-203.595	277	0	0	0	1	0	0	0	1	P. aeruginosa
F1S1R1D3B4P1G03	F1S1R2D3B4P1F04	1	170	193.9	184.20499999999996-203.595	277	0	0	0	0	0	0	0	1	P. aeruginosa
F1S1R1D3B4P1G03	F1S1R2D3B4P1G04	1	170	193.9	184.20499999999996-203.595	277	0	0	0	0	0	0	0	1	P. aeruginosa
F1S1R1D3B4P1G03	F1S1R2D3B4P5A05	1	170	205.8	195.50999999999996-216.09	294	0	0	0	0	0	0	0	1	P. aeruginosa
F1S1R1D3B4P1G03	SH010621x1x15	0	182	78.39999999999999	74.47999999999999-82.32	112	0	0	0	0	0	0	0	0	P. aeruginosa
F1S1R1D3B4P1G03	SH141221x1x27	0	175	65.8	62.50999999999999-69.09	94	0	0	0	0	0	0	0	0	P. aeruginosa
F1S1R1D3B4P1G03	SH169x17	1	61	193.2	183.54-202.85999999999999	276	0	0	0	1	0	0	0	1	P. aeruginosa
F1S1R1D3B4P1G03	SH171220x2x61	1	117	263.2	250.03999999999996-276.36	376	0	0	0	0	0	0	0	0	P. aeruginosa
F1S1R1D3B4P1G03	SH196x52	1	156	259.7	246.71499999999997-272.685	371	0	0	0	0	0	0	0	0	P. aeruginosa
F1S1R1D3B4P1G03	SH220422x2x96	1	53	162.39999999999998	154.27999999999997-170.51999999999998	232	0	0	0	1	0	0	1	1	P. aeruginosa
F1S1R1D3B4P1G03	SH224x52	1	282	320.6	304.56999999999994-336.63	458	0	0	0	0	0	0	0	0	P. aeruginosa
F1S1R1D3B4P1G03	SH230920x2x69	1	51	261.8	248.71-274.89000000000004	374	0	0	0	1	0	0	0	0	P. aeruginosa
F1S1R1D3B4P1G03	SH230920x2x80	1	205	256.9	244.05499999999998-269.745	367	0	0	0	0	0	0	0	0	P. aeruginosa
F1S1R1D3B4P1G03	SH230920x2x93	1	53	250.6	238.07-263.13	358	0	0	0	1	0	0	0	1	P. aeruginosa
F1S1R1D3B4P1G03	SH280122x2x09	1	21	98.7	93.76499999999999-103.63499999999999	141	0	0	1	1	0	1	1	1	P. aeruginosa
F1S1R1D4B2P1C06	F1S1R1D4B3P1A11	0	72	9.8	9.309999999999999-10.29	14	0	0	0	1	0	0	0	0	P. aeruginosa
F1S1R1D4B2P1C06	F1S1R1D4B3P2A06	0	72	9.8	9.309999999999999-10.29	14	0	0	0	1	0	0	0	0	P. aeruginosa
F1S1R1D4B2P1C06	F1S1R1D4B3P3B06	0	151	15.4	14.629999999999997-16.169999999999998	22	0	0	0	0	0	0	0	0	P. aeruginosa
F1S1R1D4B2P1C06	F1S1R1D4B3P3C06	0	150	15.4	14.629999999999997-16.169999999999998	22	0	0	0	0	0	0	0	0	P. aeruginosa
F1S1R1D4B2P1C06	F1S1R1D4B3P5H10	0	205	20.3	19.284999999999997-21.314999999999998	29	0	0	0	0	0	0	0	0	P. aeruginosa
F1S1R1D4B2P1C06	F1S1R2D1B1P4B01	0	195	39.2	37.239999999999995-41.16	56	0	0	0	0	0	0	0	0	P. aeruginosa
F1S1R1D4B2P1C06	F1S1R2D1B1P4H03	0	200	39.2	37.239999999999995-41.16	56	0	0	0	0	0	0	0	0	P. aeruginosa
F1S1R1D4B2P1C06	F1S1R2D1B1P5C09	0	154	44.8	42.559999999999995-47.04	64	0	0	0	0	0	0	0	0	P. aeruginosa
F1S1R1D4B2P1C06	F1S1R2D1B2P1E01	0	709	39.2	37.239999999999995-41.16	56	0	0	0	0	0	0	0	0	P. aeruginosa
F1S1R1D4B2P1C06	F1S1R2D1B2P1H06	0	553	48.3	45.885-50.714999999999996	69	0	0	0	0	0	0	0	0	P. aeruginosa
F1S1R1D4B2P1C06	F1S1R2D1B2P2E12	0	157	49.7	47.214999999999996-52.184999999999995	71	0	0	0	0	0	0	0	0	P. aeruginosa
F1S1R1D4B2P1C06	F1S1R2D1B2P5E08	0	230	57.4	54.529999999999994-60.27	82	0	0	0	0	0	0	0	0	P. aeruginosa
F1S1R1D4B2P1C06	F1S1R2D1B2P5G12	0	229	56.7	53.864999999999995-59.535	81	0	0	0	0	0	0	0	0	P. aeruginosa
F1S1R1D4B2P1C06	F1S1R2D1B2P5H12	0	227	57.4	54.529999999999994-60.27	82	0	0	0	0	0	0	0	0	P. aeruginosa
F1S1R1D4B2P1C06	F1S1R2D1B3P2F09	0	153	64.39999999999999	61.179999999999986-67.61999999999999	92	0	0	0	0	0	0	0	0	P. aeruginosa
F1S1R1D4B2P1C06	F1S1R2D1B3P4D08	0	751	65.1	61.84499999999999-68.355	93	0	0	0	0	0	0	0	0	P. aeruginosa
F1S1R1D4B2P1C06	F1S1R2D1B3P4F02	0	425	64.39999999999999	61.179999999999986-67.61999999999999	92	0	0	0	0	0	0	0	0	P. aeruginosa
F1S1R1D4B2P1C06	F1S1R2D1B4P3F10	0	159	81.89999999999999	77.80499999999999-85.99499999999999	117	0	0	0	0	0	0	0	0	P. aeruginosa
F1S1R1D4B2P1C06	F1S1R2D1B4P4C11	1	25	84.0	79.8-88.2	120	0	0	1	1	0	1	1	1	P. aeruginosa
F1S1R1D4B2P1C06	F1S1R2D1B4P4E11	0	88	82.6	78.46999999999998-86.73	118	0	0	0	1	0	0	0	0	P. aeruginosa
F1S1R1D4B2P1C06	F1S1R2D2B1P5B07	1	70	93.1	88.445-97.755	133	0	0	0	1	0	1	1	1	P. aeruginosa
F1S1R1D4B2P1C06	F1S1R2D2B2P1B02	1	26	96.6	91.77-101.42999999999999	138	0	0	1	1	0	1	1	1	P. aeruginosa
F1S1R1D4B2P1C06	F1S1R2D2B2P2A08	0	295	99.4	94.42999999999999-104.36999999999999	142	0	0	0	0	0	0	0	0	P. aeruginosa
F1S1R1D4B2P1C06	F1S1R2D2B2P2E04	0	207	98.7	93.76499999999999-103.63499999999999	141	0	0	0	0	0	0	0	0	P. aeruginosa
F1S1R1D4B2P1C06	F1S1R2D2B2P2H09	0	219	99.4	94.42999999999999-104.36999999999999	142	0	0	0	0	0	0	0	0	P. aeruginosa
F1S1R1D4B2P1C06	F1S1R2D2B3P2E03	0	219	112.0	106.39999999999999-117.60000000000001	160	0	0	0	0	0	0	0	0	P. aeruginosa
F1S1R1D4B2P1C06	F1S1R2D2B3P2G03	0	238	112.0	106.39999999999999-117.60000000000001	160	0	0	0	0	0	0	0	0	P. aeruginosa
F1S1R1D4B2P1C06	F1S1R2D2B3P3B10	1	27	114.8	109.05999999999999-120.54	164	0	0	1	1	0	1	1	1	P. aeruginosa
F1S1R1D4B2P1C06	F1S1R2D2B3P4B04	1	27	116.9	111.05499999999999-122.74499999999999	167	0	0	1	1	0	1	1	1	P. aeruginosa
F1S1R1D4B2P1C06	F1S1R2D2B3P4C09	0	164	119.0	113.04999999999998-124.94999999999999	170	0	0	0	0	0	0	0	0	P. aeruginosa
F1S1R1D4B2P1C06	F1S1R2D2B3P4E07	0	342	116.2	110.38999999999999-122.00999999999999	166	0	0	0	0	0	0	0	0	P. aeruginosa
F1S1R1D4B2P1C06	F1S1R2D2B3P4F04	1	28	117.6	111.71999999999998-123.48	168	0	0	1	1	0	1	1	1	P. aeruginosa
F1S1R1D4B2P1C06	F1S1R2D2B4P1B05	0	741	121.1	115.04499999999999-127.155	173	0	0	0	0	0	0	0	0	P. aeruginosa
F1S1R1D4B2P1C06	F1S1R2D2B4P1G04	0	218	121.1	115.04499999999999-127.155	173	0	0	0	0	0	0	0	0	P. aeruginosa
F1S1R1D4B2P1C06	F1S1R2D2B4P4D11	0	218	130.9	124.355-137.44500000000002	187	0	0	0	0	0	0	0	0	P. aeruginosa
F1S1R1D4B2P1C06	F1S1R2D2B4P5B01	0	148	132.29999999999998	125.68499999999997-138.915	189	0	0	0	0	0	0	0	0	P. aeruginosa
F1S1R1D4B2P1C06	F1S1R2D3B1P1G01	0	237	135.79999999999998	129.01-142.58999999999997	194	0	0	0	0	0	0	0	0	P. aeruginosa
F1S1R1D4B2P1C06	F1S1R2D3B1P2E11	1	92	141.39999999999998	134.32999999999998-148.46999999999997	202	0	0	0	1	0	0	1	1	P. aeruginosa
F1S1R1D4B2P1C06	F1S1R2D3B1P4D05	0	159	142.79999999999998	135.65999999999997-149.94	204	0	0	0	0	0	0	0	0	P. aeruginosa
F1S1R1D4B2P1C06	F1S1R2D3B1P5A01	1	52	146.29999999999998	138.98499999999999-153.61499999999998	209	0	0	0	1	0	0	1	1	P. aeruginosa
F1S1R1D4B2P1C06	F1S1R2D3B2P2B07	1	73	151.89999999999998	144.30499999999998-159.49499999999998	217	0	0	0	1	0	0	1	1	P. aeruginosa
F1S1R1D4B2P1C06	F1S1R2D3B2P5G08	0	191	158.89999999999998	150.95499999999998-166.84499999999997	227	0	0	0	0	0	0	0	0	P. aeruginosa
F1S1R1D4B2P1C06	F1S1R2D3B3P3C06	1	175	170.1	161.595-178.605	243	0	0	0	0	0	0	1	1	P. aeruginosa
F1S1R1D4B2P1C06	F1S1R2D3B3P3F06	0	208	167.29999999999998	158.93499999999997-175.665	239	0	0	0	0	0	0	0	0	P. aeruginosa
F1S1R1D4B2P1C06	F1S1R2D3B3P5C11	1	177	174.29999999999998	165.58499999999998-183.015	249	0	0	0	0	0	0	1	1	P. aeruginosa
F1S1R1D4B2P1C06	F1S1R2D3B3P5D11	1	176	175.0	166.25-183.75	250	0	0	0	0	0	0	1	1	P. aeruginosa
F1S1R1D4B2P1C06	F1S1R2D3B3P5E07	1	177	175.0	166.25-183.75	250	0	0	0	0	0	0	1	1	P. aeruginosa
F1S1R1D4B2P1C06	F1S1R2D3B4P1F04	1	30	175.0	166.25-183.75	250	0	0	0	1	0	0	1	1	P. aeruginosa
F1S1R1D4B2P1C06	F1S1R2D3B4P1G04	1	30	175.0	166.25-183.75	250	0	0	0	1	0	0	1	1	P. aeruginosa
F1S1R1D4B2P1C06	F1S1R2D3B4P5A05	1	30	186.9	177.55499999999998-196.24499999999998	267	0	0	0	1	0	0	1	1	P. aeruginosa
F1S1R1D4B2P1C06	SH010621x1x15	0	158	97.3	92.43499999999999-102.165	139	0	0	0	0	0	0	0	0	P. aeruginosa
F1S1R1D4B2P1C06	SH141221x1x27	0	166	46.9	44.555-49.245	67	0	0	0	0	0	0	0	0	P. aeruginosa
F1S1R1D4B2P1C06	SH169x17	0	200	174.29999999999998	165.58499999999998-183.015	249	0	0	0	0	0	0	0	0	P. aeruginosa
F1S1R1D4B2P1C06	SH171220x2x61	1	259	282.1	267.99499999999995-296.205	403	0	0	0	0	0	0	0	0	P. aeruginosa
F1S1R1D4B2P1C06	SH196x52	1	151	240.8	228.75999999999996-252.84	344	0	0	0	0	0	0	0	1	P. aeruginosa
F1S1R1D4B2P1C06	SH220422x2x96	0	194	143.5	136.325-150.675	205	0	0	0	0	0	0	0	0	P. aeruginosa
F1S1R1D4B2P1C06	SH224x52	1	272	301.7	286.61499999999995-316.785	431	0	0	0	0	0	0	0	0	P. aeruginosa
F1S1R1D4B2P1C06	SH230920x2x69	1	192	280.7	266.66499999999996-294.735	401	0	0	0	0	0	0	0	0	P. aeruginosa
F1S1R1D4B2P1C06	SH230920x2x80	1	191	275.79999999999995	262.00999999999993-289.59	394	0	0	0	0	0	0	0	0	P. aeruginosa
F1S1R1D4B2P1C06	SH230920x2x93	1	195	269.5	256.025-282.975	385	0	0	0	0	0	0	0	0	P. aeruginosa
F1S1R1D4B2P1C06	SH280122x2x09	0	161	79.8	75.80999999999999-83.79	114	0	0	0	0	0	0	0	0	P. aeruginosa
F1S1R1D4B2P2B04	F1S1R1D4B3P1A11	0	76	9.8	9.309999999999999-10.29	14	0	0	0	1	0	0	0	0	P. aeruginosa
F1S1R1D4B2P2B04	F1S1R1D4B3P2A06	0	76	9.8	9.309999999999999-10.29	14	0	0	0	1	0	0	0	0	P. aeruginosa
F1S1R1D4B2P2B04	F1S1R1D4B3P3B06	0	157	15.4	14.629999999999997-16.169999999999998	22	0	0	0	0	0	0	0	0	P. aeruginosa
F1S1R1D4B2P2B04	F1S1R1D4B3P3C06	0	156	15.4	14.629999999999997-16.169999999999998	22	0	0	0	0	0	0	0	0	P. aeruginosa
F1S1R1D4B2P2B04	F1S1R1D4B3P5H10	0	213	20.3	19.284999999999997-21.314999999999998	29	0	0	0	0	0	0	0	0	P. aeruginosa
F1S1R1D4B2P2B04	F1S1R2D1B1P4B01	0	198	39.2	37.239999999999995-41.16	56	0	0	0	0	0	0	0	0	P. aeruginosa
F1S1R1D4B2P2B04	F1S1R2D1B1P4H03	0	204	39.2	37.239999999999995-41.16	56	0	0	0	0	0	0	0	0	P. aeruginosa
F1S1R1D4B2P2B04	F1S1R2D1B1P5C09	0	160	44.8	42.559999999999995-47.04	64	0	0	0	0	0	0	0	0	P. aeruginosa
F1S1R1D4B2P2B04	F1S1R2D1B2P1E01	0	721	39.2	37.239999999999995-41.16	56	0	0	0	0	0	0	0	0	P. aeruginosa
F1S1R1D4B2P2B04	F1S1R2D1B2P1H06	0	567	48.3	45.885-50.714999999999996	69	0	0	0	0	0	0	0	0	P. aeruginosa
F1S1R1D4B2P2B04	F1S1R2D1B2P2E12	0	161	49.7	47.214999999999996-52.184999999999995	71	0	0	0	0	0	0	0	0	P. aeruginosa
F1S1R1D4B2P2B04	F1S1R2D1B2P5E08	0	236	57.4	54.529999999999994-60.27	82	0	0	0	0	0	0	0	0	P. aeruginosa
F1S1R1D4B2P2B04	F1S1R2D1B2P5G12	0	235	56.7	53.864999999999995-59.535	81	0	0	0	0	0	0	0	0	P. aeruginosa
F1S1R1D4B2P2B04	F1S1R2D1B2P5H12	0	233	57.4	54.529999999999994-60.27	82	0	0	0	0	0	0	0	0	P. aeruginosa
F1S1R1D4B2P2B04	F1S1R2D1B3P2F09	0	157	64.39999999999999	61.179999999999986-67.61999999999999	92	0	0	0	0	0	0	0	0	P. aeruginosa
F1S1R1D4B2P2B04	F1S1R2D1B3P4D08	0	759	65.1	61.84499999999999-68.355	93	0	0	0	0	0	0	0	0	P. aeruginosa
F1S1R1D4B2P2B04	F1S1R2D1B3P4F02	0	429	64.39999999999999	61.179999999999986-67.61999999999999	92	0	0	0	0	0	0	0	0	P. aeruginosa
F1S1R1D4B2P2B04	F1S1R2D1B4P3F10	0	163	81.89999999999999	77.80499999999999-85.99499999999999	117	0	0	0	0	0	0	0	0	P. aeruginosa
F1S1R1D4B2P2B04	F1S1R2D1B4P4C11	1	29	84.0	79.8-88.2	120	0	0	1	1	0	1	1	1	P. aeruginosa
F1S1R1D4B2P2B04	F1S1R2D1B4P4E11	0	101	82.6	78.46999999999998-86.73	118	0	0	0	0	0	0	0	0	P. aeruginosa
F1S1R1D4B2P2B04	F1S1R2D2B1P5B07	1	75	93.1	88.445-97.755	133	0	0	0	1	0	1	1	1	P. aeruginosa
F1S1R1D4B2P2B04	F1S1R2D2B2P1B02	1	30	96.6	91.77-101.42999999999999	138	0	0	0	1	0	1	1	1	P. aeruginosa
F1S1R1D4B2P2B04	F1S1R2D2B2P2A08	0	299	99.4	94.42999999999999-104.36999999999999	142	0	0	0	0	0	0	0	0	P. aeruginosa
F1S1R1D4B2P2B04	F1S1R2D2B2P2E04	0	216	98.7	93.76499999999999-103.63499999999999	141	0	0	0	0	0	0	0	0	P. aeruginosa
F1S1R1D4B2P2B04	F1S1R2D2B2P2H09	0	223	99.4	94.42999999999999-104.36999999999999	142	0	0	0	0	0	0	0	0	P. aeruginosa
F1S1R1D4B2P2B04	F1S1R2D2B3P2E03	0	223	112.0	106.39999999999999-117.60000000000001	160	0	0	0	0	0	0	0	0	P. aeruginosa
F1S1R1D4B2P2B04	F1S1R2D2B3P2G03	0	242	112.0	106.39999999999999-117.60000000000001	160	0	0	0	0	0	0	0	0	P. aeruginosa
F1S1R1D4B2P2B04	F1S1R2D2B3P3B10	1	31	114.8	109.05999999999999-120.54	164	0	0	0	1	0	1	1	1	P. aeruginosa
F1S1R1D4B2P2B04	F1S1R2D2B3P4B04	1	31	116.9	111.05499999999999-122.74499999999999	167	0	0	0	1	0	1	1	1	P. aeruginosa
F1S1R1D4B2P2B04	F1S1R2D2B3P4C09	0	168	119.0	113.04999999999998-124.94999999999999	170	0	0	0	0	0	0	0	0	P. aeruginosa
F1S1R1D4B2P2B04	F1S1R2D2B3P4E07	0	346	116.2	110.38999999999999-122.00999999999999	166	0	0	0	0	0	0	0	0	P. aeruginosa
F1S1R1D4B2P2B04	F1S1R2D2B3P4F04	1	32	117.6	111.71999999999998-123.48	168	0	0	0	1	0	1	1	1	P. aeruginosa
F1S1R1D4B2P2B04	F1S1R2D2B4P1B05	0	748	121.1	115.04499999999999-127.155	173	0	0	0	0	0	0	0	0	P. aeruginosa
F1S1R1D4B2P2B04	F1S1R2D2B4P1G04	0	222	121.1	115.04499999999999-127.155	173	0	0	0	0	0	0	0	0	P. aeruginosa
F1S1R1D4B2P2B04	F1S1R2D2B4P4D11	0	222	130.9	124.355-137.44500000000002	187	0	0	0	0	0	0	0	0	P. aeruginosa
F1S1R1D4B2P2B04	F1S1R2D2B4P5B01	0	153	132.29999999999998	125.68499999999997-138.915	189	0	0	0	0	0	0	0	0	P. aeruginosa
F1S1R1D4B2P2B04	F1S1R2D3B1P1G01	0	241	135.79999999999998	129.01-142.58999999999997	194	0	0	0	0	0	0	0	0	P. aeruginosa
F1S1R1D4B2P2B04	F1S1R2D3B1P2E11	1	98	141.39999999999998	134.32999999999998-148.46999999999997	202	0	0	0	1	0	0	1	1	P. aeruginosa
F1S1R1D4B2P2B04	F1S1R2D3B1P4D05	0	165	142.79999999999998	135.65999999999997-149.94	204	0	0	0	0	0	0	0	0	P. aeruginosa
F1S1R1D4B2P2B04	F1S1R2D3B1P5A01	1	57	146.29999999999998	138.98499999999999-153.61499999999998	209	0	0	0	1	0	0	1	1	P. aeruginosa
F1S1R1D4B2P2B04	F1S1R2D3B2P2B07	1	77	151.89999999999998	144.30499999999998-159.49499999999998	217	0	0	0	1	0	0	1	1	P. aeruginosa
F1S1R1D4B2P2B04	F1S1R2D3B2P5G08	0	195	158.89999999999998	150.95499999999998-166.84499999999997	227	0	0	0	0	0	0	0	0	P. aeruginosa
F1S1R1D4B2P2B04	F1S1R2D3B3P3C06	0	179	170.1	161.595-178.605	243	0	0	0	0	0	0	0	0	P. aeruginosa
F1S1R1D4B2P2B04	F1S1R2D3B3P3F06	0	217	167.29999999999998	158.93499999999997-175.665	239	0	0	0	0	0	0	0	0	P. aeruginosa
F1S1R1D4B2P2B04	F1S1R2D3B3P5C11	1	181	174.29999999999998	165.58499999999998-183.015	249	0	0	0	0	0	0	1	1	P. aeruginosa
F1S1R1D4B2P2B04	F1S1R2D3B3P5D11	1	180	175.0	166.25-183.75	250	0	0	0	0	0	0	1	1	P. aeruginosa
F1S1R1D4B2P2B04	F1S1R2D3B3P5E07	1	181	175.0	166.25-183.75	250	0	0	0	0	0	0	1	1	P. aeruginosa
F1S1R1D4B2P2B04	F1S1R2D3B4P1F04	1	34	175.0	166.25-183.75	250	0	0	0	1	0	0	1	1	P. aeruginosa
F1S1R1D4B2P2B04	F1S1R2D3B4P1G04	1	34	175.0	166.25-183.75	250	0	0	0	1	0	0	1	1	P. aeruginosa
F1S1R1D4B2P2B04	F1S1R2D3B4P5A05	1	34	186.9	177.55499999999998-196.24499999999998	267	0	0	0	1	0	0	1	1	P. aeruginosa
F1S1R1D4B2P2B04	SH010621x1x15	0	163	97.3	92.43499999999999-102.165	139	0	0	0	0	0	0	0	0	P. aeruginosa
F1S1R1D4B2P2B04	SH141221x1x27	0	173	46.9	44.555-49.245	67	0	0	0	0	0	0	0	0	P. aeruginosa
F1S1R1D4B2P2B04	SH169x17	0	206	174.29999999999998	165.58499999999998-183.015	249	0	0	0	0	0	0	0	0	P. aeruginosa
F1S1R1D4B2P2B04	SH171220x2x61	1	263	282.1	267.99499999999995-296.205	403	0	0	0	0	0	0	0	0	P. aeruginosa
F1S1R1D4B2P2B04	SH196x52	1	154	240.8	228.75999999999996-252.84	344	0	0	0	0	0	0	0	1	P. aeruginosa
F1S1R1D4B2P2B04	SH220422x2x96	0	198	143.5	136.325-150.675	205	0	0	0	0	0	0	0	0	P. aeruginosa
F1S1R1D4B2P2B04	SH224x52	1	282	301.7	286.61499999999995-316.785	431	0	0	0	0	0	0	0	0	P. aeruginosa
F1S1R1D4B2P2B04	SH230920x2x69	1	196	280.7	266.66499999999996-294.735	401	0	0	0	0	0	0	0	0	P. aeruginosa
F1S1R1D4B2P2B04	SH230920x2x80	1	199	275.79999999999995	262.00999999999993-289.59	394	0	0	0	0	0	0	0	0	P. aeruginosa
F1S1R1D4B2P2B04	SH230920x2x93	1	199	269.5	256.025-282.975	385	0	0	0	0	0	0	0	0	P. aeruginosa
F1S1R1D4B2P2B04	SH280122x2x09	0	165	79.8	75.80999999999999-83.79	114	0	0	0	0	0	0	0	0	P. aeruginosa
F1S1R1D4B3P1A11	F1S1R1D4B3P3B06	0	180	5.6	5.319999999999999-5.88	8	0	0	0	0	0	0	0	0	P. aeruginosa
F1S1R1D4B3P1A11	F1S1R1D4B3P3C06	0	179	5.6	5.319999999999999-5.88	8	0	0	0	0	0	0	0	0	P. aeruginosa
F1S1R1D4B3P1A11	F1S1R1D4B3P5H10	0	232	10.5	9.975-11.025	15	0	0	0	0	0	0	0	0	P. aeruginosa
F1S1R1D4B3P1A11	F1S1R2D1B1P4B01	0	223	29.4	27.929999999999996-30.87	42	0	0	0	0	0	0	0	0	P. aeruginosa
F1S1R1D4B3P1A11	F1S1R2D1B1P4H03	0	226	29.4	27.929999999999996-30.87	42	0	0	0	0	0	0	0	0	P. aeruginosa
F1S1R1D4B3P1A11	F1S1R2D1B1P5C09	0	183	35.0	33.25-36.75	50	0	0	0	0	0	0	0	0	P. aeruginosa
F1S1R1D4B3P1A11	F1S1R2D1B2P1E01	0	733	29.4	27.929999999999996-30.87	42	0	0	0	0	0	0	0	0	P. aeruginosa
F1S1R1D4B3P1A11	F1S1R2D1B2P1H06	0	579	38.5	36.574999999999996-40.425000000000004	55	0	0	0	0	0	0	0	0	P. aeruginosa
F1S1R1D4B3P1A11	F1S1R2D1B2P2E12	0	185	39.9	37.904999999999994-41.895	57	0	0	0	0	0	0	0	0	P. aeruginosa
F1S1R1D4B3P1A11	F1S1R2D1B2P5E08	0	261	47.6	45.21999999999999-49.98	68	0	0	0	0	0	0	0	0	P. aeruginosa
F1S1R1D4B3P1A11	F1S1R2D1B2P5G12	0	260	46.9	44.555-49.245	67	0	0	0	0	0	0	0	0	P. aeruginosa
F1S1R1D4B3P1A11	F1S1R2D1B2P5H12	0	258	47.6	45.21999999999999-49.98	68	0	0	0	0	0	0	0	0	P. aeruginosa
F1S1R1D4B3P1A11	F1S1R2D1B3P2F09	0	182	54.6	51.86999999999999-57.33	78	0	0	0	0	0	0	0	0	P. aeruginosa
F1S1R1D4B3P1A11	F1S1R2D1B3P4D08	0	781	55.3	52.535-58.065	79	0	0	0	0	0	0	0	0	P. aeruginosa
F1S1R1D4B3P1A11	F1S1R2D1B3P4F02	0	454	54.6	51.86999999999999-57.33	78	0	0	0	0	0	0	0	0	P. aeruginosa
F1S1R1D4B3P1A11	F1S1R2D1B4P3F10	0	187	72.1	68.49499999999999-75.705	103	0	0	0	0	0	0	0	0	P. aeruginosa
F1S1R1D4B3P1A11	F1S1R2D1B4P4C11	0	78	74.19999999999999	70.48999999999998-77.91	106	0	0	0	1	0	0	0	0	P. aeruginosa
F1S1R1D4B3P1A11	F1S1R2D1B4P4E11	0	141	72.8	69.16-76.44	104	0	0	0	0	0	0	0	0	P. aeruginosa
F1S1R1D4B3P1A11	F1S1R2D2B1P3A05	1	74	78.39999999999999	74.47999999999999-82.32	112	0	0	0	1	0	1	1	1	P. aeruginosa
F1S1R1D4B3P1A11	F1S1R2D2B1P3F04	1	72	78.39999999999999	74.47999999999999-82.32	112	0	0	0	1	0	1	1	1	P. aeruginosa
F1S1R1D4B3P1A11	F1S1R2D2B2P1B02	1	79	86.8	82.46-91.14	124	0	0	0	1	0	1	1	1	P. aeruginosa
F1S1R1D4B3P1A11	F1S1R2D2B2P2A08	0	326	89.6	85.11999999999999-94.08	128	0	0	0	0	0	0	0	0	P. aeruginosa
F1S1R1D4B3P1A11	F1S1R2D2B2P2E04	0	235	88.89999999999999	84.45499999999998-93.345	127	0	0	0	0	0	0	0	0	P. aeruginosa
F1S1R1D4B3P1A11	F1S1R2D2B2P2H09	0	247	89.6	85.11999999999999-94.08	128	0	0	0	0	0	0	0	0	P. aeruginosa
F1S1R1D4B3P1A11	F1S1R2D2B3P2E03	0	247	102.2	97.08999999999999-107.30999999999999	146	0	0	0	0	0	0	0	0	P. aeruginosa
F1S1R1D4B3P1A11	F1S1R2D2B3P2G03	0	267	102.2	97.08999999999999-107.30999999999999	146	0	0	0	0	0	0	0	0	P. aeruginosa
F1S1R1D4B3P1A11	F1S1R2D2B3P3B10	1	80	105.0	99.75-110.25	150	0	0	0	1	0	1	1	1	P. aeruginosa
F1S1R1D4B3P1A11	F1S1R2D2B3P4B04	1	80	107.1	101.74499999999999-112.455	153	0	0	0	1	0	1	1	1	P. aeruginosa
F1S1R1D4B3P1A11	F1S1R2D2B3P4C09	0	193	109.2	103.73999999999998-114.66	156	0	0	0	0	0	0	0	0	P. aeruginosa
F1S1R1D4B3P1A11	F1S1R2D2B3P4E07	0	370	106.4	101.07999999999998-111.72	152	0	0	0	0	0	0	0	0	P. aeruginosa
F1S1R1D4B3P1A11	F1S1R2D2B3P4F04	1	81	107.8	102.41-113.19	154	0	0	0	1	0	1	1	1	P. aeruginosa
F1S1R1D4B3P1A11	F1S1R2D2B4P1B05	0	771	111.3	105.735-116.865	159	0	0	0	0	0	0	0	0	P. aeruginosa
F1S1R1D4B3P1A11	F1S1R2D2B4P1G04	0	246	111.3	105.735-116.865	159	0	0	0	0	0	0	0	0	P. aeruginosa
F1S1R1D4B3P1A11	F1S1R2D2B4P4D11	0	246	121.1	115.04499999999999-127.155	173	0	0	0	0	0	0	0	0	P. aeruginosa
F1S1R1D4B3P1A11	F1S1R2D2B4P5B01	0	177	122.5	116.37499999999999-128.625	175	0	0	0	0	0	0	0	0	P. aeruginosa
F1S1R1D4B3P1A11	F1S1R2D3B1P1G01	0	266	126.0	119.69999999999997-132.29999999999998	180	0	0	0	0	0	0	0	0	P. aeruginosa
F1S1R1D4B3P1A11	F1S1R2D3B1P2E11	0	146	131.6	125.01999999999998-138.18	188	0	0	0	0	0	0	0	0	P. aeruginosa
F1S1R1D4B3P1A11	F1S1R2D3B1P4D05	0	190	133.0	126.35-139.65	190	0	0	0	0	0	0	0	0	P. aeruginosa
F1S1R1D4B3P1A11	F1S1R2D3B1P5A01	1	105	136.5	129.67499999999998-143.32500000000002	195	0	0	0	0	0	0	1	1	P. aeruginosa
F1S1R1D4B3P1A11	F1S1R2D3B2P5G08	0	219	149.1	141.64499999999998-156.555	213	0	0	0	0	0	0	0	0	P. aeruginosa
F1S1R1D4B3P1A11	F1S1R2D3B3P3C06	0	204	160.29999999999998	152.28499999999997-168.315	229	0	0	0	0	0	0	0	0	P. aeruginosa
F1S1R1D4B3P1A11	F1S1R2D3B3P3F06	0	236	157.5	149.625-165.375	225	0	0	0	0	0	0	0	0	P. aeruginosa
F1S1R1D4B3P1A11	F1S1R2D3B3P5C11	0	206	164.5	156.275-172.725	235	0	0	0	0	0	0	0	0	P. aeruginosa
F1S1R1D4B3P1A11	F1S1R2D3B3P5D11	0	205	165.2	156.93999999999997-173.46	236	0	0	0	0	0	0	0	0	P. aeruginosa
F1S1R1D4B3P1A11	F1S1R2D3B3P5E07	0	206	165.2	156.93999999999997-173.46	236	0	0	0	0	0	0	0	0	P. aeruginosa
F1S1R1D4B3P1A11	F1S1R2D3B4P1F04	1	83	165.2	156.93999999999997-173.46	236	0	0	0	1	0	0	1	1	P. aeruginosa
F1S1R1D4B3P1A11	F1S1R2D3B4P1G04	1	83	165.2	156.93999999999997-173.46	236	0	0	0	1	0	0	1	1	P. aeruginosa
F1S1R1D4B3P1A11	F1S1R2D3B4P5A05	1	83	177.1	168.24499999999998-185.955	253	0	0	0	1	0	0	1	1	P. aeruginosa
F1S1R1D4B3P1A11	SH010621x1x15	0	187	107.1	101.74499999999999-112.455	153	0	0	0	0	0	0	0	0	P. aeruginosa
F1S1R1D4B3P1A11	SH141221x1x27	0	195	37.1	35.24499999999999-38.955	53	0	0	0	0	0	0	0	0	P. aeruginosa
F1S1R1D4B3P1A11	SH169x17	0	228	164.5	156.275-172.725	235	0	0	0	0	0	0	0	0	P. aeruginosa
F1S1R1D4B3P1A11	SH171220x2x61	1	289	291.9	277.30499999999995-306.495	417	0	0	0	0	0	0	0	0	P. aeruginosa
F1S1R1D4B3P1A11	SH196x52	1	180	231.0	219.44999999999996-242.54999999999998	330	0	0	0	0	0	0	0	1	P. aeruginosa
F1S1R1D4B3P1A11	SH220422x2x96	0	223	133.7	127.01499999999999-140.385	191	0	0	0	0	0	0	0	0	P. aeruginosa
F1S1R1D4B3P1A11	SH224x52	1	300	291.9	277.30499999999995-306.495	417	0	0	0	0	0	0	0	0	P. aeruginosa
F1S1R1D4B3P1A11	SH230920x2x69	1	221	290.5	275.97499999999997-305.02500000000003	415	0	0	0	0	0	0	0	0	P. aeruginosa
F1S1R1D4B3P1A11	SH230920x2x80	1	221	285.6	271.31999999999994-299.88	408	0	0	0	0	0	0	0	0	P. aeruginosa
F1S1R1D4B3P1A11	SH230920x2x93	1	224	279.29999999999995	265.3349999999999-293.265	399	0	0	0	0	0	0	0	0	P. aeruginosa
F1S1R1D4B3P1A11	SH280122x2x09	0	191	70.0	66.5-73.5	100	0	0	0	0	0	0	0	0	P. aeruginosa
F1S1R1D4B3P2A06	F1S1R1D4B3P3B06	0	180	5.6	5.319999999999999-5.88	8	0	0	0	0	0	0	0	0	P. aeruginosa
F1S1R1D4B3P2A06	F1S1R1D4B3P3C06	0	179	5.6	5.319999999999999-5.88	8	0	0	0	0	0	0	0	0	P. aeruginosa
F1S1R1D4B3P2A06	F1S1R1D4B3P5H10	0	232	10.5	9.975-11.025	15	0	0	0	0	0	0	0	0	P. aeruginosa
F1S1R1D4B3P2A06	F1S1R2D1B1P4B01	0	223	29.4	27.929999999999996-30.87	42	0	0	0	0	0	0	0	0	P. aeruginosa
F1S1R1D4B3P2A06	F1S1R2D1B1P4H03	0	226	29.4	27.929999999999996-30.87	42	0	0	0	0	0	0	0	0	P. aeruginosa
F1S1R1D4B3P2A06	F1S1R2D1B1P5C09	0	183	35.0	33.25-36.75	50	0	0	0	0	0	0	0	0	P. aeruginosa
F1S1R1D4B3P2A06	F1S1R2D1B2P1E01	0	734	29.4	27.929999999999996-30.87	42	0	0	0	0	0	0	0	0	P. aeruginosa
F1S1R1D4B3P2A06	F1S1R2D1B2P1H06	0	579	38.5	36.574999999999996-40.425000000000004	55	0	0	0	0	0	0	0	0	P. aeruginosa
F1S1R1D4B3P2A06	F1S1R2D1B2P2E12	0	185	39.9	37.904999999999994-41.895	57	0	0	0	0	0	0	0	0	P. aeruginosa
F1S1R1D4B3P2A06	F1S1R2D1B2P5E08	0	261	47.6	45.21999999999999-49.98	68	0	0	0	0	0	0	0	0	P. aeruginosa
F1S1R1D4B3P2A06	F1S1R2D1B2P5G12	0	260	46.9	44.555-49.245	67	0	0	0	0	0	0	0	0	P. aeruginosa
F1S1R1D4B3P2A06	F1S1R2D1B2P5H12	0	258	47.6	45.21999999999999-49.98	68	0	0	0	0	0	0	0	0	P. aeruginosa
F1S1R1D4B3P2A06	F1S1R2D1B3P2F09	0	182	54.6	51.86999999999999-57.33	78	0	0	0	0	0	0	0	0	P. aeruginosa
F1S1R1D4B3P2A06	F1S1R2D1B3P4D08	0	781	55.3	52.535-58.065	79	0	0	0	0	0	0	0	0	P. aeruginosa
F1S1R1D4B3P2A06	F1S1R2D1B3P4F02	0	454	54.6	51.86999999999999-57.33	78	0	0	0	0	0	0	0	0	P. aeruginosa
F1S1R1D4B3P2A06	F1S1R2D1B4P3F10	0	187	72.1	68.49499999999999-75.705	103	0	0	0	0	0	0	0	0	P. aeruginosa
F1S1R1D4B3P2A06	F1S1R2D1B4P4C11	0	78	74.19999999999999	70.48999999999998-77.91	106	0	0	0	1	0	0	0	0	P. aeruginosa
F1S1R1D4B3P2A06	F1S1R2D1B4P4E11	0	141	72.8	69.16-76.44	104	0	0	0	0	0	0	0	0	P. aeruginosa
F1S1R1D4B3P2A06	F1S1R2D2B1P3A05	1	74	78.39999999999999	74.47999999999999-82.32	112	0	0	0	1	0	1	1	1	P. aeruginosa
F1S1R1D4B3P2A06	F1S1R2D2B1P3F04	1	72	78.39999999999999	74.47999999999999-82.32	112	0	0	0	1	0	1	1	1	P. aeruginosa
F1S1R1D4B3P2A06	F1S1R2D2B2P1B02	1	79	86.8	82.46-91.14	124	0	0	0	1	0	1	1	1	P. aeruginosa
F1S1R1D4B3P2A06	F1S1R2D2B2P2A08	0	326	89.6	85.11999999999999-94.08	128	0	0	0	0	0	0	0	0	P. aeruginosa
F1S1R1D4B3P2A06	F1S1R2D2B2P2E04	0	235	88.89999999999999	84.45499999999998-93.345	127	0	0	0	0	0	0	0	0	P. aeruginosa
F1S1R1D4B3P2A06	F1S1R2D2B2P2H09	0	247	89.6	85.11999999999999-94.08	128	0	0	0	0	0	0	0	0	P. aeruginosa
F1S1R1D4B3P2A06	F1S1R2D2B3P2E03	0	247	102.2	97.08999999999999-107.30999999999999	146	0	0	0	0	0	0	0	0	P. aeruginosa
F1S1R1D4B3P2A06	F1S1R2D2B3P2G03	0	267	102.2	97.08999999999999-107.30999999999999	146	0	0	0	0	0	0	0	0	P. aeruginosa
F1S1R1D4B3P2A06	F1S1R2D2B3P3B10	1	80	105.0	99.75-110.25	150	0	0	0	1	0	1	1	1	P. aeruginosa
F1S1R1D4B3P2A06	F1S1R2D2B3P4B04	1	80	107.1	101.74499999999999-112.455	153	0	0	0	1	0	1	1	1	P. aeruginosa
F1S1R1D4B3P2A06	F1S1R2D2B3P4C09	0	193	109.2	103.73999999999998-114.66	156	0	0	0	0	0	0	0	0	P. aeruginosa
F1S1R1D4B3P2A06	F1S1R2D2B3P4E07	0	370	106.4	101.07999999999998-111.72	152	0	0	0	0	0	0	0	0	P. aeruginosa
F1S1R1D4B3P2A06	F1S1R2D2B3P4F04	1	81	107.8	102.41-113.19	154	0	0	0	1	0	1	1	1	P. aeruginosa
F1S1R1D4B3P2A06	F1S1R2D2B4P1B05	0	771	111.3	105.735-116.865	159	0	0	0	0	0	0	0	0	P. aeruginosa
F1S1R1D4B3P2A06	F1S1R2D2B4P1G04	0	246	111.3	105.735-116.865	159	0	0	0	0	0	0	0	0	P. aeruginosa
F1S1R1D4B3P2A06	F1S1R2D2B4P4D11	0	246	121.1	115.04499999999999-127.155	173	0	0	0	0	0	0	0	0	P. aeruginosa
F1S1R1D4B3P2A06	F1S1R2D2B4P5B01	0	177	122.5	116.37499999999999-128.625	175	0	0	0	0	0	0	0	0	P. aeruginosa
F1S1R1D4B3P2A06	F1S1R2D3B1P1G01	0	266	126.0	119.69999999999997-132.29999999999998	180	0	0	0	0	0	0	0	0	P. aeruginosa
F1S1R1D4B3P2A06	F1S1R2D3B1P2E11	0	146	131.6	125.01999999999998-138.18	188	0	0	0	0	0	0	0	0	P. aeruginosa
F1S1R1D4B3P2A06	F1S1R2D3B1P4D05	0	190	133.0	126.35-139.65	190	0	0	0	0	0	0	0	0	P. aeruginosa
F1S1R1D4B3P2A06	F1S1R2D3B1P5A01	1	105	136.5	129.67499999999998-143.32500000000002	195	0	0	0	0	0	0	1	1	P. aeruginosa
F1S1R1D4B3P2A06	F1S1R2D3B2P5G08	0	219	149.1	141.64499999999998-156.555	213	0	0	0	0	0	0	0	0	P. aeruginosa
F1S1R1D4B3P2A06	F1S1R2D3B3P3C06	0	204	160.29999999999998	152.28499999999997-168.315	229	0	0	0	0	0	0	0	0	P. aeruginosa
F1S1R1D4B3P2A06	F1S1R2D3B3P3F06	0	236	157.5	149.625-165.375	225	0	0	0	0	0	0	0	0	P. aeruginosa
F1S1R1D4B3P2A06	F1S1R2D3B3P5C11	0	206	164.5	156.275-172.725	235	0	0	0	0	0	0	0	0	P. aeruginosa
F1S1R1D4B3P2A06	F1S1R2D3B3P5D11	0	205	165.2	156.93999999999997-173.46	236	0	0	0	0	0	0	0	0	P. aeruginosa
F1S1R1D4B3P2A06	F1S1R2D3B3P5E07	0	206	165.2	156.93999999999997-173.46	236	0	0	0	0	0	0	0	0	P. aeruginosa
F1S1R1D4B3P2A06	F1S1R2D3B4P1F04	1	83	165.2	156.93999999999997-173.46	236	0	0	0	1	0	0	1	1	P. aeruginosa
F1S1R1D4B3P2A06	F1S1R2D3B4P1G04	1	83	165.2	156.93999999999997-173.46	236	0	0	0	1	0	0	1	1	P. aeruginosa
F1S1R1D4B3P2A06	F1S1R2D3B4P5A05	1	83	177.1	168.24499999999998-185.955	253	0	0	0	1	0	0	1	1	P. aeruginosa
F1S1R1D4B3P2A06	SH010621x1x15	0	187	107.1	101.74499999999999-112.455	153	0	0	0	0	0	0	0	0	P. aeruginosa
F1S1R1D4B3P2A06	SH141221x1x27	0	195	37.1	35.24499999999999-38.955	53	0	0	0	0	0	0	0	0	P. aeruginosa
F1S1R1D4B3P2A06	SH169x17	0	228	164.5	156.275-172.725	235	0	0	0	0	0	0	0	0	P. aeruginosa
F1S1R1D4B3P2A06	SH171220x2x61	1	289	291.9	277.30499999999995-306.495	417	0	0	0	0	0	0	0	0	P. aeruginosa
F1S1R1D4B3P2A06	SH196x52	1	180	231.0	219.44999999999996-242.54999999999998	330	0	0	0	0	0	0	0	1	P. aeruginosa
F1S1R1D4B3P2A06	SH220422x2x96	0	223	133.7	127.01499999999999-140.385	191	0	0	0	0	0	0	0	0	P. aeruginosa
F1S1R1D4B3P2A06	SH224x52	1	302	291.9	277.30499999999995-306.495	417	0	0	0	0	0	0	0	0	P. aeruginosa
F1S1R1D4B3P2A06	SH230920x2x69	1	221	290.5	275.97499999999997-305.02500000000003	415	0	0	0	0	0	0	0	0	P. aeruginosa
F1S1R1D4B3P2A06	SH230920x2x80	1	221	285.6	271.31999999999994-299.88	408	0	0	0	0	0	0	0	0	P. aeruginosa
F1S1R1D4B3P2A06	SH230920x2x93	1	224	279.29999999999995	265.3349999999999-293.265	399	0	0	0	0	0	0	0	0	P. aeruginosa
F1S1R1D4B3P2A06	SH280122x2x09	0	191	70.0	66.5-73.5	100	0	0	0	0	0	0	0	0	P. aeruginosa
F1S1R1D4B3P3B06	F1S1R1D4B3P5H10	0	210	4.9	4.654999999999999-5.145	7	0	0	0	0	0	0	0	0	P. aeruginosa
F1S1R1D4B3P3B06	F1S1R2D1B1P4B01	0	196	23.8	22.609999999999996-24.99	34	0	0	0	0	0	0	0	0	P. aeruginosa
F1S1R1D4B3P3B06	F1S1R2D1B1P4H03	0	204	23.8	22.609999999999996-24.99	34	0	0	0	0	0	0	0	0	P. aeruginosa
F1S1R1D4B3P3B06	F1S1R2D1B2P1E01	0	740	23.8	22.609999999999996-24.99	34	0	0	0	0	0	0	0	0	P. aeruginosa
F1S1R1D4B3P3B06	F1S1R2D1B2P1H06	0	565	32.9	31.254999999999995-34.545	47	0	0	0	0	0	0	0	0	P. aeruginosa
F1S1R1D4B3P3B06	F1S1R2D1B2P2E12	0	161	34.3	32.584999999999994-36.015	49	0	0	0	0	0	0	0	0	P. aeruginosa
F1S1R1D4B3P3B06	F1S1R2D1B2P5E08	0	235	42.0	39.9-44.1	60	0	0	0	0	0	0	0	0	P. aeruginosa
F1S1R1D4B3P3B06	F1S1R2D1B2P5G12	0	234	41.3	39.23499999999999-43.365	59	0	0	0	0	0	0	0	0	P. aeruginosa
F1S1R1D4B3P3B06	F1S1R2D1B2P5H12	0	232	42.0	39.9-44.1	60	0	0	0	0	0	0	0	0	P. aeruginosa
F1S1R1D4B3P3B06	F1S1R2D1B3P4D08	0	760	49.7	47.214999999999996-52.184999999999995	71	0	0	0	0	0	0	0	0	P. aeruginosa
F1S1R1D4B3P3B06	F1S1R2D1B4P3F10	0	163	66.5	63.175-69.825	95	0	0	0	0	0	0	0	0	P. aeruginosa
F1S1R1D4B3P3B06	F1S1R2D1B4P4C11	0	162	68.6	65.16999999999999-72.03	98	0	0	0	0	0	0	0	0	P. aeruginosa
F1S1R1D4B3P3B06	F1S1R2D1B4P4E11	0	234	67.19999999999999	63.83999999999999-70.55999999999999	96	0	0	0	0	0	0	0	0	P. aeruginosa
F1S1R1D4B3P3B06	F1S1R2D2B1P3A05	0	155	72.8	69.16-76.44	104	0	0	0	0	0	0	0	0	P. aeruginosa
F1S1R1D4B3P3B06	F1S1R2D2B1P3F04	0	153	72.8	69.16-76.44	104	0	0	0	0	0	0	0	0	P. aeruginosa
F1S1R1D4B3P3B06	F1S1R2D2B1P5B07	0	183	77.69999999999999	73.81499999999998-81.585	111	0	0	0	0	0	0	0	0	P. aeruginosa
F1S1R1D4B3P3B06	F1S1R2D2B2P1B02	0	163	81.19999999999999	77.13999999999999-85.25999999999999	116	0	0	0	0	0	0	0	0	P. aeruginosa
F1S1R1D4B3P3B06	F1S1R2D2B2P2A08	0	299	84.0	79.8-88.2	120	0	0	0	0	0	0	0	0	P. aeruginosa
F1S1R1D4B3P3B06	F1S1R2D2B2P2E04	0	213	83.3	79.13499999999999-87.465	119	0	0	0	0	0	0	0	0	P. aeruginosa
F1S1R1D4B3P3B06	F1S1R2D2B2P2H09	0	222	84.0	79.8-88.2	120	0	0	0	0	0	0	0	0	P. aeruginosa
F1S1R1D4B3P3B06	F1S1R2D2B3P2E03	0	222	96.6	91.77-101.42999999999999	138	0	0	0	0	0	0	0	0	P. aeruginosa
F1S1R1D4B3P3B06	F1S1R2D2B3P2G03	0	242	96.6	91.77-101.42999999999999	138	0	0	0	0	0	0	0	0	P. aeruginosa
F1S1R1D4B3P3B06	F1S1R2D2B3P3B10	0	164	99.4	94.42999999999999-104.36999999999999	142	0	0	0	0	0	0	0	0	P. aeruginosa
F1S1R1D4B3P3B06	F1S1R2D2B3P4B04	0	164	101.5	96.425-106.575	145	0	0	0	0	0	0	0	0	P. aeruginosa
F1S1R1D4B3P3B06	F1S1R2D2B3P4C09	0	168	103.6	98.41999999999999-108.78	148	0	0	0	0	0	0	0	0	P. aeruginosa
F1S1R1D4B3P3B06	F1S1R2D2B3P4E07	0	344	100.8	95.75999999999999-105.84	144	0	0	0	0	0	0	0	0	P. aeruginosa
F1S1R1D4B3P3B06	F1S1R2D2B3P4F04	0	165	102.2	97.08999999999999-107.30999999999999	146	0	0	0	0	0	0	0	0	P. aeruginosa
F1S1R1D4B3P3B06	F1S1R2D2B4P1B05	0	749	105.7	100.41499999999998-110.985	151	0	0	0	0	0	0	0	0	P. aeruginosa
F1S1R1D4B3P3B06	F1S1R2D2B4P1G04	0	221	105.7	100.41499999999998-110.985	151	0	0	0	0	0	0	0	0	P. aeruginosa
F1S1R1D4B3P3B06	F1S1R2D2B4P4D11	0	221	115.5	109.72499999999998-121.27499999999999	165	0	0	0	0	0	0	0	0	P. aeruginosa
F1S1R1D4B3P3B06	F1S1R2D2B4P5B01	1	115	116.9	111.05499999999999-122.74499999999999	167	0	0	0	0	0	1	1	1	P. aeruginosa
F1S1R1D4B3P3B06	F1S1R2D3B1P1G01	0	241	120.4	114.37999999999998-126.42	172	0	0	0	0	0	0	0	0	P. aeruginosa
F1S1R1D4B3P3B06	F1S1R2D3B1P2E11	0	229	126.0	119.69999999999997-132.29999999999998	180	0	0	0	0	0	0	0	0	P. aeruginosa
F1S1R1D4B3P3B06	F1S1R2D3B1P4D05	0	166	127.4	121.02999999999999-133.77	182	0	0	0	0	0	0	0	0	P. aeruginosa
F1S1R1D4B3P3B06	F1S1R2D3B1P5A01	0	190	130.9	124.355-137.44500000000002	187	0	0	0	0	0	0	0	0	P. aeruginosa
F1S1R1D4B3P3B06	F1S1R2D3B2P2B07	0	181	136.5	129.67499999999998-143.32500000000002	195	0	0	0	0	0	0	0	0	P. aeruginosa
F1S1R1D4B3P3B06	F1S1R2D3B2P5G08	0	195	143.5	136.325-150.675	205	0	0	0	0	0	0	0	0	P. aeruginosa
F1S1R1D4B3P3B06	F1S1R2D3B3P3C06	0	179	154.7	146.96499999999997-162.435	221	0	0	0	0	0	0	0	0	P. aeruginosa
F1S1R1D4B3P3B06	F1S1R2D3B3P3F06	0	214	151.89999999999998	144.30499999999998-159.49499999999998	217	0	0	0	0	0	0	0	0	P. aeruginosa
F1S1R1D4B3P3B06	F1S1R2D3B3P5C11	0	181	158.89999999999998	150.95499999999998-166.84499999999997	227	0	0	0	0	0	0	0	0	P. aeruginosa
F1S1R1D4B3P3B06	F1S1R2D3B3P5D11	0	180	159.6	151.61999999999998-167.58	228	0	0	0	0	0	0	0	0	P. aeruginosa
F1S1R1D4B3P3B06	F1S1R2D3B3P5E07	0	181	159.6	151.61999999999998-167.58	228	0	0	0	0	0	0	0	0	P. aeruginosa
F1S1R1D4B3P3B06	F1S1R2D3B4P1F04	1	167	159.6	151.61999999999998-167.58	228	0	0	0	0	0	0	1	1	P. aeruginosa
F1S1R1D4B3P3B06	F1S1R2D3B4P1G04	1	165	159.6	151.61999999999998-167.58	228	0	0	0	0	0	0	1	1	P. aeruginosa
F1S1R1D4B3P3B06	F1S1R2D3B4P5A05	1	165	171.5	162.92499999999998-180.07500000000002	245	0	0	0	0	0	0	1	1	P. aeruginosa
F1S1R1D4B3P3B06	SH010621x1x15	0	180	112.7	107.06499999999998-118.335	161	0	0	0	0	0	0	0	0	P. aeruginosa
F1S1R1D4B3P3B06	SH141221x1x27	0	171	31.5	29.924999999999994-33.074999999999996	45	0	0	0	0	0	0	0	0	P. aeruginosa
F1S1R1D4B3P3B06	SH169x17	0	206	158.89999999999998	150.95499999999998-166.84499999999997	227	0	0	0	0	0	0	0	0	P. aeruginosa
F1S1R1D4B3P3B06	SH171220x2x61	1	263	297.5	282.625-312.375	425	0	0	0	0	0	0	0	0	P. aeruginosa
F1S1R1D4B3P3B06	SH196x52	1	153	225.4	214.12999999999997-236.67	322	0	0	0	0	0	0	0	1	P. aeruginosa
F1S1R1D4B3P3B06	SH220422x2x96	0	198	128.1	121.695-134.505	183	0	0	0	0	0	0	0	0	P. aeruginosa
F1S1R1D4B3P3B06	SH224x52	1	277	286.29999999999995	271.98499999999996-300.61499999999995	409	0	0	0	0	0	0	0	0	P. aeruginosa
F1S1R1D4B3P3B06	SH230920x2x69	1	196	296.1	281.29499999999996-310.905	423	0	0	0	0	0	0	0	0	P. aeruginosa
F1S1R1D4B3P3B06	SH230920x2x80	1	200	291.2	276.64-305.76	416	0	0	0	0	0	0	0	0	P. aeruginosa
F1S1R1D4B3P3B06	SH230920x2x93	1	199	284.9	270.655-299.145	407	0	0	0	0	0	0	0	0	P. aeruginosa
F1S1R1D4B3P3B06	SH280122x2x09	0	166	64.39999999999999	61.179999999999986-67.61999999999999	92	0	0	0	0	0	0	0	0	P. aeruginosa
F1S1R1D4B3P3C06	F1S1R1D4B3P5H10	0	208	4.9	4.654999999999999-5.145	7	0	0	0	0	0	0	0	0	P. aeruginosa
F1S1R1D4B3P3C06	F1S1R2D1B1P4B01	0	195	23.8	22.609999999999996-24.99	34	0	0	0	0	0	0	0	0	P. aeruginosa
F1S1R1D4B3P3C06	F1S1R2D1B1P4H03	0	203	23.8	22.609999999999996-24.99	34	0	0	0	0	0	0	0	0	P. aeruginosa
F1S1R1D4B3P3C06	F1S1R2D1B2P1E01	0	731	23.8	22.609999999999996-24.99	34	0	0	0	0	0	0	0	0	P. aeruginosa
F1S1R1D4B3P3C06	F1S1R2D1B2P1H06	0	562	32.9	31.254999999999995-34.545	47	0	0	0	0	0	0	0	0	P. aeruginosa
F1S1R1D4B3P3C06	F1S1R2D1B2P2E12	0	159	34.3	32.584999999999994-36.015	49	0	0	0	0	0	0	0	0	P. aeruginosa
F1S1R1D4B3P3C06	F1S1R2D1B2P5E08	0	234	42.0	39.9-44.1	60	0	0	0	0	0	0	0	0	P. aeruginosa
F1S1R1D4B3P3C06	F1S1R2D1B2P5G12	0	233	41.3	39.23499999999999-43.365	59	0	0	0	0	0	0	0	0	P. aeruginosa
F1S1R1D4B3P3C06	F1S1R2D1B2P5H12	0	231	42.0	39.9-44.1	60	0	0	0	0	0	0	0	0	P. aeruginosa
F1S1R1D4B3P3C06	F1S1R2D1B3P4D08	0	759	49.7	47.214999999999996-52.184999999999995	71	0	0	0	0	0	0	0	0	P. aeruginosa
F1S1R1D4B3P3C06	F1S1R2D1B4P3F10	0	161	66.5	63.175-69.825	95	0	0	0	0	0	0	0	0	P. aeruginosa
F1S1R1D4B3P3C06	F1S1R2D1B4P4C11	0	161	68.6	65.16999999999999-72.03	98	0	0	0	0	0	0	0	0	P. aeruginosa
F1S1R1D4B3P3C06	F1S1R2D1B4P4E11	0	233	67.19999999999999	63.83999999999999-70.55999999999999	96	0	0	0	0	0	0	0	0	P. aeruginosa
F1S1R1D4B3P3C06	F1S1R2D2B1P3A05	0	154	72.8	69.16-76.44	104	0	0	0	0	0	0	0	0	P. aeruginosa
F1S1R1D4B3P3C06	F1S1R2D2B1P3F04	0	152	72.8	69.16-76.44	104	0	0	0	0	0	0	0	0	P. aeruginosa
F1S1R1D4B3P3C06	F1S1R2D2B1P5B07	0	182	77.69999999999999	73.81499999999998-81.585	111	0	0	0	0	0	0	0	0	P. aeruginosa
F1S1R1D4B3P3C06	F1S1R2D2B2P1B02	0	162	81.19999999999999	77.13999999999999-85.25999999999999	116	0	0	0	0	0	0	0	0	P. aeruginosa
F1S1R1D4B3P3C06	F1S1R2D2B2P2A08	0	298	84.0	79.8-88.2	120	0	0	0	0	0	0	0	0	P. aeruginosa
F1S1R1D4B3P3C06	F1S1R2D2B2P2E04	0	211	83.3	79.13499999999999-87.465	119	0	0	0	0	0	0	0	0	P. aeruginosa
F1S1R1D4B3P3C06	F1S1R2D2B2P2H09	0	220	84.0	79.8-88.2	120	0	0	0	0	0	0	0	0	P. aeruginosa
F1S1R1D4B3P3C06	F1S1R2D2B3P2E03	0	220	96.6	91.77-101.42999999999999	138	0	0	0	0	0	0	0	0	P. aeruginosa
F1S1R1D4B3P3C06	F1S1R2D2B3P2G03	0	241	96.6	91.77-101.42999999999999	138	0	0	0	0	0	0	0	0	P. aeruginosa
F1S1R1D4B3P3C06	F1S1R2D2B3P3B10	0	163	99.4	94.42999999999999-104.36999999999999	142	0	0	0	0	0	0	0	0	P. aeruginosa
F1S1R1D4B3P3C06	F1S1R2D2B3P4B04	0	163	101.5	96.425-106.575	145	0	0	0	0	0	0	0	0	P. aeruginosa
F1S1R1D4B3P3C06	F1S1R2D2B3P4C09	0	166	103.6	98.41999999999999-108.78	148	0	0	0	0	0	0	0	0	P. aeruginosa
F1S1R1D4B3P3C06	F1S1R2D2B3P4E07	0	343	100.8	95.75999999999999-105.84	144	0	0	0	0	0	0	0	0	P. aeruginosa
F1S1R1D4B3P3C06	F1S1R2D2B3P4F04	0	164	102.2	97.08999999999999-107.30999999999999	146	0	0	0	0	0	0	0	0	P. aeruginosa
F1S1R1D4B3P3C06	F1S1R2D2B4P1B05	0	746	105.7	100.41499999999998-110.985	151	0	0	0	0	0	0	0	0	P. aeruginosa
F1S1R1D4B3P3C06	F1S1R2D2B4P1G04	0	219	105.7	100.41499999999998-110.985	151	0	0	0	0	0	0	0	0	P. aeruginosa
F1S1R1D4B3P3C06	F1S1R2D2B4P4D11	0	219	115.5	109.72499999999998-121.27499999999999	165	0	0	0	0	0	0	0	0	P. aeruginosa
F1S1R1D4B3P3C06	F1S1R2D2B4P5B01	1	114	116.9	111.05499999999999-122.74499999999999	167	0	0	0	0	0	1	1	1	P. aeruginosa
F1S1R1D4B3P3C06	F1S1R2D3B1P1G01	0	240	120.4	114.37999999999998-126.42	172	0	0	0	0	0	0	0	0	P. aeruginosa
F1S1R1D4B3P3C06	F1S1R2D3B1P2E11	0	227	126.0	119.69999999999997-132.29999999999998	180	0	0	0	0	0	0	0	0	P. aeruginosa
F1S1R1D4B3P3C06	F1S1R2D3B1P4D05	0	165	127.4	121.02999999999999-133.77	182	0	0	0	0	0	0	0	0	P. aeruginosa
F1S1R1D4B3P3C06	F1S1R2D3B1P5A01	0	189	130.9	124.355-137.44500000000002	187	0	0	0	0	0	0	0	0	P. aeruginosa
F1S1R1D4B3P3C06	F1S1R2D3B2P2B07	0	180	136.5	129.67499999999998-143.32500000000002	195	0	0	0	0	0	0	0	0	P. aeruginosa
F1S1R1D4B3P3C06	F1S1R2D3B2P5G08	0	193	143.5	136.325-150.675	205	0	0	0	0	0	0	0	0	P. aeruginosa
F1S1R1D4B3P3C06	F1S1R2D3B3P3C06	0	177	154.7	146.96499999999997-162.435	221	0	0	0	0	0	0	0	0	P. aeruginosa
F1S1R1D4B3P3C06	F1S1R2D3B3P3F06	0	212	151.89999999999998	144.30499999999998-159.49499999999998	217	0	0	0	0	0	0	0	0	P. aeruginosa
F1S1R1D4B3P3C06	F1S1R2D3B3P5C11	0	179	158.89999999999998	150.95499999999998-166.84499999999997	227	0	0	0	0	0	0	0	0	P. aeruginosa
F1S1R1D4B3P3C06	F1S1R2D3B3P5D11	0	178	159.6	151.61999999999998-167.58	228	0	0	0	0	0	0	0	0	P. aeruginosa
F1S1R1D4B3P3C06	F1S1R2D3B3P5E07	0	179	159.6	151.61999999999998-167.58	228	0	0	0	0	0	0	0	0	P. aeruginosa
F1S1R1D4B3P3C06	F1S1R2D3B4P1F04	1	166	159.6	151.61999999999998-167.58	228	0	0	0	0	0	0	1	1	P. aeruginosa
F1S1R1D4B3P3C06	F1S1R2D3B4P1G04	1	166	159.6	151.61999999999998-167.58	228	0	0	0	0	0	0	1	1	P. aeruginosa
F1S1R1D4B3P3C06	F1S1R2D3B4P5A05	1	166	171.5	162.92499999999998-180.07500000000002	245	0	0	0	0	0	0	1	1	P. aeruginosa
F1S1R1D4B3P3C06	SH010621x1x15	0	176	112.7	107.06499999999998-118.335	161	0	0	0	0	0	0	0	0	P. aeruginosa
F1S1R1D4B3P3C06	SH141221x1x27	0	169	31.5	29.924999999999994-33.074999999999996	45	0	0	0	0	0	0	0	0	P. aeruginosa
F1S1R1D4B3P3C06	SH169x17	0	204	158.89999999999998	150.95499999999998-166.84499999999997	227	0	0	0	0	0	0	0	0	P. aeruginosa
F1S1R1D4B3P3C06	SH171220x2x61	1	261	297.5	282.625-312.375	425	0	0	0	0	0	0	0	0	P. aeruginosa
F1S1R1D4B3P3C06	SH196x52	1	152	225.4	214.12999999999997-236.67	322	0	0	0	0	0	0	0	1	P. aeruginosa
F1S1R1D4B3P3C06	SH220422x2x96	0	194	128.1	121.695-134.505	183	0	0	0	0	0	0	0	0	P. aeruginosa
F1S1R1D4B3P3C06	SH224x52	1	276	286.29999999999995	271.98499999999996-300.61499999999995	409	0	0	0	0	0	0	0	0	P. aeruginosa
F1S1R1D4B3P3C06	SH230920x2x69	1	193	296.1	281.29499999999996-310.905	423	0	0	0	0	0	0	0	0	P. aeruginosa
F1S1R1D4B3P3C06	SH230920x2x80	1	197	291.2	276.64-305.76	416	0	0	0	0	0	0	0	0	P. aeruginosa
F1S1R1D4B3P3C06	SH230920x2x93	1	197	284.9	270.655-299.145	407	0	0	0	0	0	0	0	0	P. aeruginosa
F1S1R1D4B3P3C06	SH280122x2x09	0	164	64.39999999999999	61.179999999999986-67.61999999999999	92	0	0	0	0	0	0	0	0	P. aeruginosa
F1S1R1D4B3P5H10	F1S1R2D1B1P4B01	0	251	18.9	17.955-19.845	27	0	0	0	0	0	0	0	0	P. aeruginosa
F1S1R1D4B3P5H10	F1S1R2D1B1P4H03	0	255	18.9	17.955-19.845	27	0	0	0	0	0	0	0	0	P. aeruginosa
F1S1R1D4B3P5H10	F1S1R2D1B1P5C09	0	213	24.5	23.275-25.725	35	0	0	0	0	0	0	0	0	P. aeruginosa
F1S1R1D4B3P5H10	F1S1R2D1B2P1E01	0	782	18.9	17.955-19.845	27	0	0	0	0	0	0	0	0	P. aeruginosa
F1S1R1D4B3P5H10	F1S1R2D1B2P1H06	0	614	28.0	26.599999999999998-29.400000000000002	40	0	0	0	0	0	0	0	0	P. aeruginosa
F1S1R1D4B3P5H10	F1S1R2D1B2P2E12	0	214	29.4	27.929999999999996-30.87	42	0	0	0	0	0	0	0	0	P. aeruginosa
F1S1R1D4B3P5H10	F1S1R2D1B2P5E08	0	283	37.1	35.24499999999999-38.955	53	0	0	0	0	0	0	0	0	P. aeruginosa
F1S1R1D4B3P5H10	F1S1R2D1B2P5G12	0	283	36.4	34.58-38.22	52	0	0	0	0	0	0	0	0	P. aeruginosa
F1S1R1D4B3P5H10	F1S1R2D1B2P5H12	0	280	37.1	35.24499999999999-38.955	53	0	0	0	0	0	0	0	0	P. aeruginosa
F1S1R1D4B3P5H10	F1S1R2D1B3P2F09	0	207	44.1	41.894999999999996-46.30499999999999	63	0	0	0	0	0	0	0	0	P. aeruginosa
F1S1R1D4B3P5H10	F1S1R2D1B3P4D08	0	805	44.8	42.559999999999995-47.04	64	0	0	0	0	0	0	0	0	P. aeruginosa
F1S1R1D4B3P5H10	F1S1R2D1B3P4F02	0	476	44.1	41.894999999999996-46.30499999999999	63	0	0	0	0	0	0	0	0	P. aeruginosa
F1S1R1D4B3P5H10	F1S1R2D1B4P3F10	0	216	61.6	58.51999999999999-64.67999999999999	88	0	0	0	0	0	0	0	0	P. aeruginosa
F1S1R1D4B3P5H10	F1S1R2D1B4P4C11	0	217	63.7	60.51499999999999-66.885	91	0	0	0	0	0	0	0	0	P. aeruginosa
F1S1R1D4B3P5H10	F1S1R2D1B4P4E11	0	289	62.3	59.184999999999995-65.415	89	0	0	0	0	0	0	0	0	P. aeruginosa
F1S1R1D4B3P5H10	F1S1R2D2B1P3A05	0	210	67.89999999999999	64.505-71.29499999999999	97	0	0	0	0	0	0	0	0	P. aeruginosa
F1S1R1D4B3P5H10	F1S1R2D2B1P3F04	0	208	67.89999999999999	64.505-71.29499999999999	97	0	0	0	0	0	0	0	0	P. aeruginosa
F1S1R1D4B3P5H10	F1S1R2D2B1P5B07	0	237	72.8	69.16-76.44	104	0	0	0	0	0	0	0	0	P. aeruginosa
F1S1R1D4B3P5H10	F1S1R2D2B2P1B02	0	217	76.3	72.485-80.115	109	0	0	0	0	0	0	0	0	P. aeruginosa
F1S1R1D4B3P5H10	F1S1R2D2B2P2A08	0	348	79.1	75.145-83.05499999999999	113	0	0	0	0	0	0	0	0	P. aeruginosa
F1S1R1D4B3P5H10	F1S1R2D2B2P2H09	0	276	79.1	75.145-83.05499999999999	113	0	0	0	0	0	0	0	0	P. aeruginosa
F1S1R1D4B3P5H10	F1S1R2D2B3P2E03	0	276	91.7	87.11499999999998-96.285	131	0	0	0	0	0	0	0	0	P. aeruginosa
F1S1R1D4B3P5H10	F1S1R2D2B3P2G03	0	291	91.7	87.11499999999998-96.285	131	0	0	0	0	0	0	0	0	P. aeruginosa
F1S1R1D4B3P5H10	F1S1R2D2B3P3B10	0	219	94.5	89.77499999999999-99.22500000000001	135	0	0	0	0	0	0	0	0	P. aeruginosa
F1S1R1D4B3P5H10	F1S1R2D2B3P4B04	0	219	96.6	91.77-101.42999999999999	138	0	0	0	0	0	0	0	0	P. aeruginosa
F1S1R1D4B3P5H10	F1S1R2D2B3P4C09	0	220	98.7	93.76499999999999-103.63499999999999	141	0	0	0	0	0	0	0	0	P. aeruginosa
F1S1R1D4B3P5H10	F1S1R2D2B3P4E07	0	394	95.9	91.10499999999999-100.695	137	0	0	0	0	0	0	0	0	P. aeruginosa
F1S1R1D4B3P5H10	F1S1R2D2B3P4F04	0	220	97.3	92.43499999999999-102.165	139	0	0	0	0	0	0	0	0	P. aeruginosa
F1S1R1D4B3P5H10	F1S1R2D2B4P1B05	0	797	100.8	95.75999999999999-105.84	144	0	0	0	0	0	0	0	0	P. aeruginosa
F1S1R1D4B3P5H10	F1S1R2D2B4P1G04	0	275	100.8	95.75999999999999-105.84	144	0	0	0	0	0	0	0	0	P. aeruginosa
F1S1R1D4B3P5H10	F1S1R2D2B4P4D11	0	275	110.6	105.07-116.13	158	0	0	0	0	0	0	0	0	P. aeruginosa
F1S1R1D4B3P5H10	F1S1R2D2B4P5B01	0	203	112.0	106.39999999999999-117.60000000000001	160	0	0	0	0	0	0	0	0	P. aeruginosa
F1S1R1D4B3P5H10	F1S1R2D3B1P1G01	0	290	115.5	109.72499999999998-121.27499999999999	165	0	0	0	0	0	0	0	0	P. aeruginosa
F1S1R1D4B3P5H10	F1S1R2D3B1P2E11	0	284	121.1	115.04499999999999-127.155	173	0	0	0	0	0	0	0	0	P. aeruginosa
F1S1R1D4B3P5H10	F1S1R2D3B1P4D05	0	220	122.5	116.37499999999999-128.625	175	0	0	0	0	0	0	0	0	P. aeruginosa
F1S1R1D4B3P5H10	F1S1R2D3B1P5A01	0	245	126.0	119.69999999999997-132.29999999999998	180	0	0	0	0	0	0	0	0	P. aeruginosa
F1S1R1D4B3P5H10	F1S1R2D3B2P2B07	0	233	131.6	125.01999999999998-138.18	188	0	0	0	0	0	0	0	0	P. aeruginosa
F1S1R1D4B3P5H10	F1S1R2D3B2P5G08	0	246	138.6	131.67-145.53	198	0	0	0	0	0	0	0	0	P. aeruginosa
F1S1R1D4B3P5H10	F1S1R2D3B3P3C06	0	231	149.79999999999998	142.30999999999997-157.29	214	0	0	0	0	0	0	0	0	P. aeruginosa
F1S1R1D4B3P5H10	F1S1R2D3B3P5C11	0	233	154.0	146.29999999999998-161.70000000000002	220	0	0	0	0	0	0	0	0	P. aeruginosa
F1S1R1D4B3P5H10	F1S1R2D3B3P5D11	0	232	154.7	146.96499999999997-162.435	221	0	0	0	0	0	0	0	0	P. aeruginosa
F1S1R1D4B3P5H10	F1S1R2D3B3P5E07	0	233	154.7	146.96499999999997-162.435	221	0	0	0	0	0	0	0	0	P. aeruginosa
F1S1R1D4B3P5H10	F1S1R2D3B4P1F04	0	222	154.7	146.96499999999997-162.435	221	0	0	0	0	0	0	0	0	P. aeruginosa
F1S1R1D4B3P5H10	F1S1R2D3B4P1G04	0	222	154.7	146.96499999999997-162.435	221	0	0	0	0	0	0	0	0	P. aeruginosa
F1S1R1D4B3P5H10	F1S1R2D3B4P5A05	0	222	166.6	158.26999999999998-174.93	238	0	0	0	0	0	0	0	0	P. aeruginosa
F1S1R1D4B3P5H10	SH010621x1x15	0	234	117.6	111.71999999999998-123.48	168	0	0	0	0	0	0	0	0	P. aeruginosa
F1S1R1D4B3P5H10	SH141221x1x27	0	189	26.6	25.269999999999996-27.93	38	0	0	0	0	0	0	0	0	P. aeruginosa
F1S1R1D4B3P5H10	SH169x17	0	259	154.0	146.29999999999998-161.70000000000002	220	0	0	0	0	0	0	0	0	P. aeruginosa
F1S1R1D4B3P5H10	SH171220x2x61	1	316	302.4	287.28-317.52	432	0	0	0	0	0	0	0	0	P. aeruginosa
F1S1R1D4B3P5H10	SH196x52	1	207	220.5	209.475-231.525	315	0	0	0	0	0	0	0	1	P. aeruginosa
F1S1R1D4B3P5H10	SH220422x2x96	0	251	123.2	117.03999999999998-129.35999999999999	176	0	0	0	0	0	0	0	0	P. aeruginosa
F1S1R1D4B3P5H10	SH224x52	0	331	281.4	267.33-295.46999999999997	402	0	0	0	0	0	0	0	0	P. aeruginosa
F1S1R1D4B3P5H10	SH230920x2x69	1	249	301.0	285.95-316.05	430	0	0	0	0	0	0	0	0	P. aeruginosa
F1S1R1D4B3P5H10	SH230920x2x80	1	254	296.1	281.29499999999996-310.905	423	0	0	0	0	0	0	0	0	P. aeruginosa
F1S1R1D4B3P5H10	SH230920x2x93	1	252	289.79999999999995	275.30999999999995-304.28999999999996	414	0	0	0	0	0	0	0	0	P. aeruginosa
F1S1R1D4B3P5H10	SH280122x2x09	0	219	59.49999999999999	56.52499999999999-62.474999999999994	85	0	0	0	0	0	0	0	0	P. aeruginosa
F1S1R2D1B1P4B01	F1S1R2D1B1P5C09	0	199	5.6	5.319999999999999-5.88	8	0	0	0	0	0	0	0	0	P. aeruginosa
F1S1R2D1B1P4B01	F1S1R2D1B2P1H06	0	603	9.1	8.645-9.555	13	0	0	0	0	0	0	0	0	P. aeruginosa
F1S1R2D1B1P4B01	F1S1R2D1B2P2E12	0	199	10.5	9.975-11.025	15	0	0	0	0	0	0	0	0	P. aeruginosa
F1S1R2D1B1P4B01	F1S1R2D1B2P5E08	0	175	18.2	17.29-19.11	26	0	0	0	0	0	0	0	0	P. aeruginosa
F1S1R2D1B1P4B01	F1S1R2D1B2P5G12	0	174	17.5	16.625-18.375	25	0	0	0	0	0	0	0	0	P. aeruginosa
F1S1R2D1B1P4B01	F1S1R2D1B2P5H12	0	172	18.2	17.29-19.11	26	0	0	0	0	0	0	0	0	P. aeruginosa
F1S1R2D1B1P4B01	F1S1R2D1B3P2F09	0	196	25.2	23.939999999999998-26.46	36	0	0	0	0	0	0	0	0	P. aeruginosa
F1S1R2D1B1P4B01	F1S1R2D1B3P4D08	0	686	25.9	24.604999999999997-27.195	37	0	0	0	0	0	0	0	0	P. aeruginosa
F1S1R2D1B1P4B01	F1S1R2D1B3P4F02	0	462	25.2	23.939999999999998-26.46	36	0	0	0	0	0	0	0	0	P. aeruginosa
F1S1R2D1B1P4B01	F1S1R2D1B4P3F10	0	201	42.7	40.56499999999999-44.835	61	0	0	0	0	0	0	0	0	P. aeruginosa
F1S1R2D1B1P4B01	F1S1R2D1B4P4C11	0	201	44.8	42.559999999999995-47.04	64	0	0	0	0	0	0	0	0	P. aeruginosa
F1S1R2D1B1P4B01	F1S1R2D1B4P4E11	0	269	43.4	41.23-45.57	62	0	0	0	0	0	0	0	0	P. aeruginosa
F1S1R2D1B1P4B01	F1S1R2D2B1P3A05	0	196	49.0	46.55-51.45	70	0	0	0	0	0	0	0	0	P. aeruginosa
F1S1R2D1B1P4B01	F1S1R2D2B1P3F04	0	194	49.0	46.55-51.45	70	0	0	0	0	0	0	0	0	P. aeruginosa
F1S1R2D1B1P4B01	F1S1R2D2B1P5B07	0	224	53.9	51.205-56.595	77	0	0	0	0	0	0	0	0	P. aeruginosa
F1S1R2D1B1P4B01	F1S1R2D2B2P1B02	0	202	57.4	54.529999999999994-60.27	82	0	0	0	0	0	0	0	0	P. aeruginosa
F1S1R2D1B1P4B01	F1S1R2D2B2P2A08	0	238	60.2	57.18999999999999-63.21	86	0	0	0	0	0	0	0	0	P. aeruginosa
F1S1R2D1B1P4B01	F1S1R2D2B2P2E04	0	253	59.49999999999999	56.52499999999999-62.474999999999994	85	0	0	0	0	0	0	0	0	P. aeruginosa
F1S1R2D1B1P4B01	F1S1R2D2B2P2H09	0	166	60.2	57.18999999999999-63.21	86	0	0	0	0	0	0	0	0	P. aeruginosa
F1S1R2D1B1P4B01	F1S1R2D2B3P2E03	0	163	72.8	69.16-76.44	104	0	0	0	0	0	0	0	0	P. aeruginosa
F1S1R2D1B1P4B01	F1S1R2D2B3P2G03	0	181	72.8	69.16-76.44	104	0	0	0	0	0	0	0	0	P. aeruginosa
F1S1R2D1B1P4B01	F1S1R2D2B3P3B10	0	203	75.6	71.82-79.38	108	0	0	0	0	0	0	0	0	P. aeruginosa
F1S1R2D1B1P4B01	F1S1R2D2B3P4B04	0	203	77.69999999999999	73.81499999999998-81.585	111	0	0	0	0	0	0	0	0	P. aeruginosa
F1S1R2D1B1P4B01	F1S1R2D2B3P4C09	0	208	79.8	75.80999999999999-83.79	114	0	0	0	0	0	0	0	0	P. aeruginosa
F1S1R2D1B1P4B01	F1S1R2D2B3P4E07	0	285	77.0	73.14999999999999-80.85000000000001	110	0	0	0	0	0	0	0	0	P. aeruginosa
F1S1R2D1B1P4B01	F1S1R2D2B3P4F04	0	204	78.39999999999999	74.47999999999999-82.32	112	0	0	0	0	0	0	0	0	P. aeruginosa
F1S1R2D1B1P4B01	F1S1R2D2B4P1B05	0	682	81.89999999999999	77.80499999999999-85.99499999999999	117	0	0	0	0	0	0	0	0	P. aeruginosa
F1S1R2D1B1P4B01	F1S1R2D2B4P1G04	0	163	81.89999999999999	77.80499999999999-85.99499999999999	117	0	0	0	0	0	0	0	0	P. aeruginosa
F1S1R2D1B1P4B01	F1S1R2D2B4P4D11	0	162	91.7	87.11499999999998-96.285	131	0	0	0	0	0	0	0	0	P. aeruginosa
F1S1R2D1B1P4B01	F1S1R2D2B4P5B01	0	192	93.1	88.445-97.755	133	0	0	0	0	0	0	0	0	P. aeruginosa
F1S1R2D1B1P4B01	F1S1R2D3B1P1G01	0	180	96.6	91.77-101.42999999999999	138	0	0	0	0	0	0	0	0	P. aeruginosa
F1S1R2D1B1P4B01	F1S1R2D3B1P2E11	0	270	102.2	97.08999999999999-107.30999999999999	146	0	0	0	0	0	0	0	0	P. aeruginosa
F1S1R2D1B1P4B01	F1S1R2D3B1P4D05	1	102	103.6	98.41999999999999-108.78	148	0	0	0	0	0	1	1	1	P. aeruginosa
F1S1R2D1B1P4B01	F1S1R2D3B1P5A01	0	230	107.1	101.74499999999999-112.455	153	0	0	0	0	0	0	0	0	P. aeruginosa
F1S1R2D1B1P4B01	F1S1R2D3B2P2B07	0	224	112.7	107.06499999999998-118.335	161	0	0	0	0	0	0	0	0	P. aeruginosa
F1S1R2D1B1P4B01	F1S1R2D3B2P5G08	0	231	119.7	113.71499999999999-125.68499999999999	171	0	0	0	0	0	0	0	0	P. aeruginosa
F1S1R2D1B1P4B01	F1S1R2D3B3P3C06	0	218	130.9	124.355-137.44500000000002	187	0	0	0	0	0	0	0	0	P. aeruginosa
F1S1R2D1B1P4B01	F1S1R2D3B3P3F06	0	254	128.1	121.695-134.505	183	0	0	0	0	0	0	0	0	P. aeruginosa
F1S1R2D1B1P4B01	F1S1R2D3B3P5C11	0	220	135.1	128.345-141.855	193	0	0	0	0	0	0	0	0	P. aeruginosa
F1S1R2D1B1P4B01	F1S1R2D3B3P5D11	0	219	135.79999999999998	129.01-142.58999999999997	194	0	0	0	0	0	0	0	0	P. aeruginosa
F1S1R2D1B1P4B01	F1S1R2D3B3P5E07	0	220	135.79999999999998	129.01-142.58999999999997	194	0	0	0	0	0	0	0	0	P. aeruginosa
F1S1R2D1B1P4B01	F1S1R2D3B4P1F04	0	206	135.79999999999998	129.01-142.58999999999997	194	0	0	0	0	0	0	0	0	P. aeruginosa
F1S1R2D1B1P4B01	F1S1R2D3B4P1G04	0	206	135.79999999999998	129.01-142.58999999999997	194	0	0	0	0	0	0	0	0	P. aeruginosa
F1S1R2D1B1P4B01	F1S1R2D3B4P5A05	0	206	147.7	140.31499999999997-155.085	211	0	0	0	0	0	0	0	0	P. aeruginosa
F1S1R2D1B1P4B01	SH010621x1x15	0	220	136.5	129.67499999999998-143.32500000000002	195	0	0	0	0	0	0	0	0	P. aeruginosa
F1S1R2D1B1P4B01	SH141221x1x27	0	208	7.699999999999999	7.314999999999999-8.084999999999999	11	0	0	0	0	0	0	0	0	P. aeruginosa
F1S1R2D1B1P4B01	SH169x17	0	245	135.1	128.345-141.855	193	0	0	0	0	0	0	0	0	P. aeruginosa
F1S1R2D1B1P4B01	SH171220x2x61	1	303	321.29999999999995	305.23499999999996-337.36499999999995	459	0	0	0	0	0	0	0	0	P. aeruginosa
F1S1R2D1B1P4B01	SH196x52	1	193	201.6	191.51999999999998-211.68	288	0	0	0	0	0	0	0	1	P. aeruginosa
F1S1R2D1B1P4B01	SH220422x2x96	0	238	104.3	99.085-109.515	149	0	0	0	0	0	0	0	0	P. aeruginosa
F1S1R2D1B1P4B01	SH224x52	0	323	262.5	249.375-275.625	375	0	0	0	0	0	0	0	0	P. aeruginosa
F1S1R2D1B1P4B01	SH230920x2x69	1	236	319.9	303.905-335.895	457	0	0	0	0	0	0	0	0	P. aeruginosa
F1S1R2D1B1P4B01	SH230920x2x80	1	237	315.0	299.25-330.75	450	0	0	0	0	0	0	0	0	P. aeruginosa
F1S1R2D1B1P4B01	SH230920x2x93	1	239	308.7	293.265-324.135	441	0	0	0	0	0	0	0	0	P. aeruginosa
F1S1R2D1B1P4B01	SH280122x2x09	0	206	40.6	38.56999999999999-42.629999999999995	58	0	0	0	0	0	0	0	0	P. aeruginosa
F1S1R2D1B1P4H03	F1S1R2D1B1P5C09	0	207	5.6	5.319999999999999-5.88	8	0	0	0	0	0	0	0	0	P. aeruginosa
F1S1R2D1B1P4H03	F1S1R2D1B2P1H06	0	613	9.1	8.645-9.555	13	0	0	0	0	0	0	0	0	P. aeruginosa
F1S1R2D1B1P4H03	F1S1R2D1B2P2E12	0	207	10.5	9.975-11.025	15	0	0	0	0	0	0	0	0	P. aeruginosa
F1S1R2D1B1P4H03	F1S1R2D1B2P5E08	0	182	18.2	17.29-19.11	26	0	0	0	0	0	0	0	0	P. aeruginosa
F1S1R2D1B1P4H03	F1S1R2D1B2P5G12	0	181	17.5	16.625-18.375	25	0	0	0	0	0	0	0	0	P. aeruginosa
F1S1R2D1B1P4H03	F1S1R2D1B2P5H12	0	179	18.2	17.29-19.11	26	0	0	0	0	0	0	0	0	P. aeruginosa
F1S1R2D1B1P4H03	F1S1R2D1B3P2F09	0	203	25.2	23.939999999999998-26.46	36	0	0	0	0	0	0	0	0	P. aeruginosa
F1S1R2D1B1P4H03	F1S1R2D1B3P4D08	0	687	25.9	24.604999999999997-27.195	37	0	0	0	0	0	0	0	0	P. aeruginosa
F1S1R2D1B1P4H03	F1S1R2D1B3P4F02	0	474	25.2	23.939999999999998-26.46	36	0	0	0	0	0	0	0	0	P. aeruginosa
F1S1R2D1B1P4H03	F1S1R2D1B4P3F10	0	209	42.7	40.56499999999999-44.835	61	0	0	0	0	0	0	0	0	P. aeruginosa
F1S1R2D1B1P4H03	F1S1R2D1B4P4C11	0	207	44.8	42.559999999999995-47.04	64	0	0	0	0	0	0	0	0	P. aeruginosa
F1S1R2D1B1P4H03	F1S1R2D1B4P4E11	0	276	43.4	41.23-45.57	62	0	0	0	0	0	0	0	0	P. aeruginosa
F1S1R2D1B1P4H03	F1S1R2D2B1P3A05	0	202	49.0	46.55-51.45	70	0	0	0	0	0	0	0	0	P. aeruginosa
F1S1R2D1B1P4H03	F1S1R2D2B1P3F04	0	200	49.0	46.55-51.45	70	0	0	0	0	0	0	0	0	P. aeruginosa
F1S1R2D1B1P4H03	F1S1R2D2B1P5B07	0	230	53.9	51.205-56.595	77	0	0	0	0	0	0	0	0	P. aeruginosa
F1S1R2D1B1P4H03	F1S1R2D2B2P1B02	0	208	57.4	54.529999999999994-60.27	82	0	0	0	0	0	0	0	0	P. aeruginosa
F1S1R2D1B1P4H03	F1S1R2D2B2P2A08	0	244	60.2	57.18999999999999-63.21	86	0	0	0	0	0	0	0	0	P. aeruginosa
F1S1R2D1B1P4H03	F1S1R2D2B2P2E04	0	257	59.49999999999999	56.52499999999999-62.474999999999994	85	0	0	0	0	0	0	0	0	P. aeruginosa
F1S1R2D1B1P4H03	F1S1R2D2B2P2H09	0	172	60.2	57.18999999999999-63.21	86	0	0	0	0	0	0	0	0	P. aeruginosa
F1S1R2D1B1P4H03	F1S1R2D2B3P2E03	0	170	72.8	69.16-76.44	104	0	0	0	0	0	0	0	0	P. aeruginosa
F1S1R2D1B1P4H03	F1S1R2D2B3P2G03	0	188	72.8	69.16-76.44	104	0	0	0	0	0	0	0	0	P. aeruginosa
F1S1R2D1B1P4H03	F1S1R2D2B3P3B10	0	209	75.6	71.82-79.38	108	0	0	0	0	0	0	0	0	P. aeruginosa
F1S1R2D1B1P4H03	F1S1R2D2B3P4B04	0	209	77.69999999999999	73.81499999999998-81.585	111	0	0	0	0	0	0	0	0	P. aeruginosa
F1S1R2D1B1P4H03	F1S1R2D2B3P4C09	0	215	79.8	75.80999999999999-83.79	114	0	0	0	0	0	0	0	0	P. aeruginosa
F1S1R2D1B1P4H03	F1S1R2D2B3P4E07	0	288	77.0	73.14999999999999-80.85000000000001	110	0	0	0	0	0	0	0	0	P. aeruginosa
F1S1R2D1B1P4H03	F1S1R2D2B3P4F04	0	210	78.39999999999999	74.47999999999999-82.32	112	0	0	0	0	0	0	0	0	P. aeruginosa
F1S1R2D1B1P4H03	F1S1R2D2B4P1B05	0	681	81.89999999999999	77.80499999999999-85.99499999999999	117	0	0	0	0	0	0	0	0	P. aeruginosa
F1S1R2D1B1P4H03	F1S1R2D2B4P1G04	0	170	81.89999999999999	77.80499999999999-85.99499999999999	117	0	0	0	0	0	0	0	0	P. aeruginosa
F1S1R2D1B1P4H03	F1S1R2D2B4P4D11	0	169	91.7	87.11499999999998-96.285	131	0	0	0	0	0	0	0	0	P. aeruginosa
F1S1R2D1B1P4H03	F1S1R2D2B4P5B01	0	199	93.1	88.445-97.755	133	0	0	0	0	0	0	0	0	P. aeruginosa
F1S1R2D1B1P4H03	F1S1R2D3B1P1G01	0	187	96.6	91.77-101.42999999999999	138	0	0	0	0	0	0	0	0	P. aeruginosa
F1S1R2D1B1P4H03	F1S1R2D3B1P2E11	0	275	102.2	97.08999999999999-107.30999999999999	146	0	0	0	0	0	0	0	0	P. aeruginosa
F1S1R2D1B1P4H03	F1S1R2D3B1P4D05	1	108	103.6	98.41999999999999-108.78	148	0	0	0	0	0	1	1	1	P. aeruginosa
F1S1R2D1B1P4H03	F1S1R2D3B1P5A01	0	236	107.1	101.74499999999999-112.455	153	0	0	0	0	0	0	0	0	P. aeruginosa
F1S1R2D1B1P4H03	F1S1R2D3B2P2B07	0	227	112.7	107.06499999999998-118.335	161	0	0	0	0	0	0	0	0	P. aeruginosa
F1S1R2D1B1P4H03	F1S1R2D3B2P5G08	0	238	119.7	113.71499999999999-125.68499999999999	171	0	0	0	0	0	0	0	0	P. aeruginosa
F1S1R2D1B1P4H03	F1S1R2D3B3P3C06	0	226	130.9	124.355-137.44500000000002	187	0	0	0	0	0	0	0	0	P. aeruginosa
F1S1R2D1B1P4H03	F1S1R2D3B3P3F06	0	258	128.1	121.695-134.505	183	0	0	0	0	0	0	0	0	P. aeruginosa
F1S1R2D1B1P4H03	F1S1R2D3B3P5C11	0	228	135.1	128.345-141.855	193	0	0	0	0	0	0	0	0	P. aeruginosa
F1S1R2D1B1P4H03	F1S1R2D3B3P5D11	0	227	135.79999999999998	129.01-142.58999999999997	194	0	0	0	0	0	0	0	0	P. aeruginosa
F1S1R2D1B1P4H03	F1S1R2D3B3P5E07	0	228	135.79999999999998	129.01-142.58999999999997	194	0	0	0	0	0	0	0	0	P. aeruginosa
F1S1R2D1B1P4H03	F1S1R2D3B4P1F04	0	212	135.79999999999998	129.01-142.58999999999997	194	0	0	0	0	0	0	0	0	P. aeruginosa
F1S1R2D1B1P4H03	F1S1R2D3B4P1G04	0	211	135.79999999999998	129.01-142.58999999999997	194	0	0	0	0	0	0	0	0	P. aeruginosa
F1S1R2D1B1P4H03	F1S1R2D3B4P5A05	0	211	147.7	140.31499999999997-155.085	211	0	0	0	0	0	0	0	0	P. aeruginosa
F1S1R2D1B1P4H03	SH010621x1x15	0	228	136.5	129.67499999999998-143.32500000000002	195	0	0	0	0	0	0	0	0	P. aeruginosa
F1S1R2D1B1P4H03	SH141221x1x27	0	219	7.699999999999999	7.314999999999999-8.084999999999999	11	0	0	0	0	0	0	0	0	P. aeruginosa
F1S1R2D1B1P4H03	SH169x17	0	252	135.1	128.345-141.855	193	0	0	0	0	0	0	0	0	P. aeruginosa
F1S1R2D1B1P4H03	SH171220x2x61	1	310	321.29999999999995	305.23499999999996-337.36499999999995	459	0	0	0	0	0	0	0	0	P. aeruginosa
F1S1R2D1B1P4H03	SH196x52	1	201	201.6	191.51999999999998-211.68	288	0	0	0	0	0	0	0	1	P. aeruginosa
F1S1R2D1B1P4H03	SH220422x2x96	0	245	104.3	99.085-109.515	149	0	0	0	0	0	0	0	0	P. aeruginosa
F1S1R2D1B1P4H03	SH224x52	0	329	262.5	249.375-275.625	375	0	0	0	0	0	0	0	0	P. aeruginosa
F1S1R2D1B1P4H03	SH230920x2x69	1	243	319.9	303.905-335.895	457	0	0	0	0	0	0	0	0	P. aeruginosa
F1S1R2D1B1P4H03	SH230920x2x80	1	245	315.0	299.25-330.75	450	0	0	0	0	0	0	0	0	P. aeruginosa
F1S1R2D1B1P4H03	SH230920x2x93	1	246	308.7	293.265-324.135	441	0	0	0	0	0	0	0	0	P. aeruginosa
F1S1R2D1B1P4H03	SH280122x2x09	0	213	40.6	38.56999999999999-42.629999999999995	58	0	0	0	0	0	0	0	0	P. aeruginosa
F1S1R2D1B1P5C09	F1S1R2D1B2P1E01	0	743	5.6	5.319999999999999-5.88	8	0	0	0	0	0	0	0	0	P. aeruginosa
F1S1R2D1B1P5C09	F1S1R2D1B2P1H06	0	568	3.5	3.3249999999999997-3.6750000000000003	5	0	0	0	0	0	0	0	0	P. aeruginosa
F1S1R2D1B1P5C09	F1S1R2D1B2P2E12	0	164	4.9	4.654999999999999-5.145	7	0	0	0	0	0	0	0	0	P. aeruginosa
F1S1R2D1B1P5C09	F1S1R2D1B2P5E08	0	238	12.6	11.969999999999999-13.23	18	0	0	0	0	0	0	0	0	P. aeruginosa
F1S1R2D1B1P5C09	F1S1R2D1B2P5G12	0	237	11.9	11.304999999999998-12.495	17	0	0	0	0	0	0	0	0	P. aeruginosa
F1S1R2D1B1P5C09	F1S1R2D1B2P5H12	0	235	12.6	11.969999999999999-13.23	18	0	0	0	0	0	0	0	0	P. aeruginosa
F1S1R2D1B1P5C09	F1S1R2D1B3P4D08	0	763	20.3	19.284999999999997-21.314999999999998	29	0	0	0	0	0	0	0	0	P. aeruginosa
F1S1R2D1B1P5C09	F1S1R2D1B4P3F10	0	166	37.1	35.24499999999999-38.955	53	0	0	0	0	0	0	0	0	P. aeruginosa
F1S1R2D1B1P5C09	F1S1R2D1B4P4C11	0	165	39.2	37.239999999999995-41.16	56	0	0	0	0	0	0	0	0	P. aeruginosa
F1S1R2D1B1P5C09	F1S1R2D1B4P4E11	0	237	37.8	35.91-39.69	54	0	0	0	0	0	0	0	0	P. aeruginosa
F1S1R2D1B1P5C09	F1S1R2D2B1P3A05	0	158	43.4	41.23-45.57	62	0	0	0	0	0	0	0	0	P. aeruginosa
F1S1R2D1B1P5C09	F1S1R2D2B1P3F04	0	156	43.4	41.23-45.57	62	0	0	0	0	0	0	0	0	P. aeruginosa
F1S1R2D1B1P5C09	F1S1R2D2B1P5B07	0	186	48.3	45.885-50.714999999999996	69	0	0	0	0	0	0	0	0	P. aeruginosa
F1S1R2D1B1P5C09	F1S1R2D2B2P1B02	0	166	51.8	49.209999999999994-54.39	74	0	0	0	0	0	0	0	0	P. aeruginosa
F1S1R2D1B1P5C09	F1S1R2D2B2P2A08	0	302	54.6	51.86999999999999-57.33	78	0	0	0	0	0	0	0	0	P. aeruginosa
F1S1R2D1B1P5C09	F1S1R2D2B2P2E04	0	216	53.9	51.205-56.595	77	0	0	0	0	0	0	0	0	P. aeruginosa
F1S1R2D1B1P5C09	F1S1R2D2B2P2H09	0	226	54.6	51.86999999999999-57.33	78	0	0	0	0	0	0	0	0	P. aeruginosa
F1S1R2D1B1P5C09	F1S1R2D2B3P2E03	0	225	67.19999999999999	63.83999999999999-70.55999999999999	96	0	0	0	0	0	0	0	0	P. aeruginosa
F1S1R2D1B1P5C09	F1S1R2D2B3P2G03	0	245	67.19999999999999	63.83999999999999-70.55999999999999	96	0	0	0	0	0	0	0	0	P. aeruginosa
F1S1R2D1B1P5C09	F1S1R2D2B3P3B10	0	167	70.0	66.5-73.5	100	0	0	0	0	0	0	0	0	P. aeruginosa
F1S1R2D1B1P5C09	F1S1R2D2B3P4B04	0	167	72.1	68.49499999999999-75.705	103	0	0	0	0	0	0	0	0	P. aeruginosa
F1S1R2D1B1P5C09	F1S1R2D2B3P4C09	0	171	74.19999999999999	70.48999999999998-77.91	106	0	0	0	0	0	0	0	0	P. aeruginosa
F1S1R2D1B1P5C09	F1S1R2D2B3P4E07	0	347	71.39999999999999	67.82999999999998-74.97	102	0	0	0	0	0	0	0	0	P. aeruginosa
F1S1R2D1B1P5C09	F1S1R2D2B3P4F04	0	168	72.8	69.16-76.44	104	0	0	0	0	0	0	0	0	P. aeruginosa
F1S1R2D1B1P5C09	F1S1R2D2B4P1B05	0	752	76.3	72.485-80.115	109	0	0	0	0	0	0	0	0	P. aeruginosa
F1S1R2D1B1P5C09	F1S1R2D2B4P1G04	0	224	76.3	72.485-80.115	109	0	0	0	0	0	0	0	0	P. aeruginosa
F1S1R2D1B1P5C09	F1S1R2D2B4P4D11	0	224	86.1	81.79499999999999-90.405	123	0	0	0	0	0	0	0	0	P. aeruginosa
F1S1R2D1B1P5C09	F1S1R2D2B4P5B01	0	118	87.5	83.125-91.875	125	0	0	0	0	0	0	0	0	P. aeruginosa
F1S1R2D1B1P5C09	F1S1R2D3B1P1G01	0	244	91.0	86.45-95.55	130	0	0	0	0	0	0	0	0	P. aeruginosa
F1S1R2D1B1P5C09	F1S1R2D3B1P2E11	0	232	96.6	91.77-101.42999999999999	138	0	0	0	0	0	0	0	0	P. aeruginosa
F1S1R2D1B1P5C09	F1S1R2D3B1P4D05	0	169	98.0	93.1-102.9	140	0	0	0	0	0	0	0	0	P. aeruginosa
F1S1R2D1B1P5C09	F1S1R2D3B1P5A01	0	193	101.5	96.425-106.575	145	0	0	0	0	0	0	0	0	P. aeruginosa
F1S1R2D1B1P5C09	F1S1R2D3B2P2B07	0	184	107.1	101.74499999999999-112.455	153	0	0	0	0	0	0	0	0	P. aeruginosa
F1S1R2D1B1P5C09	F1S1R2D3B2P5G08	0	198	114.1	108.395-119.80499999999999	163	0	0	0	0	0	0	0	0	P. aeruginosa
F1S1R2D1B1P5C09	F1S1R2D3B3P3C06	0	182	125.3	119.035-131.565	179	0	0	0	0	0	0	0	0	P. aeruginosa
F1S1R2D1B1P5C09	F1S1R2D3B3P3F06	0	217	122.5	116.37499999999999-128.625	175	0	0	0	0	0	0	0	0	P. aeruginosa
F1S1R2D1B1P5C09	F1S1R2D3B3P5C11	0	184	129.5	123.02499999999999-135.975	185	0	0	0	0	0	0	0	0	P. aeruginosa
F1S1R2D1B1P5C09	F1S1R2D3B3P5D11	0	183	130.2	123.68999999999998-136.71	186	0	0	0	0	0	0	0	0	P. aeruginosa
F1S1R2D1B1P5C09	F1S1R2D3B3P5E07	0	184	130.2	123.68999999999998-136.71	186	0	0	0	0	0	0	0	0	P. aeruginosa
F1S1R2D1B1P5C09	F1S1R2D3B4P1F04	0	170	130.2	123.68999999999998-136.71	186	0	0	0	0	0	0	0	0	P. aeruginosa
F1S1R2D1B1P5C09	F1S1R2D3B4P1G04	0	168	130.2	123.68999999999998-136.71	186	0	0	0	0	0	0	0	0	P. aeruginosa
F1S1R2D1B1P5C09	F1S1R2D3B4P5A05	0	168	142.1	134.99499999999998-149.205	203	0	0	0	0	0	0	0	0	P. aeruginosa
F1S1R2D1B1P5C09	SH010621x1x15	0	183	142.1	134.99499999999998-149.205	203	0	0	0	0	0	0	0	0	P. aeruginosa
F1S1R2D1B1P5C09	SH141221x1x27	0	174	2.1	1.9949999999999997-2.2049999999999996	3	0	0	0	0	0	0	0	0	P. aeruginosa
F1S1R2D1B1P5C09	SH169x17	0	209	129.5	123.02499999999999-135.975	185	0	0	0	0	0	0	0	0	P. aeruginosa
F1S1R2D1B1P5C09	SH171220x2x61	1	266	326.9	310.55499999999995-343.245	467	0	0	0	0	0	0	0	0	P. aeruginosa
F1S1R2D1B1P5C09	SH196x52	1	156	196.0	186.2-205.8	280	0	0	0	0	0	0	0	1	P. aeruginosa
F1S1R2D1B1P5C09	SH220422x2x96	0	201	98.7	93.76499999999999-103.63499999999999	141	0	0	0	0	0	0	0	0	P. aeruginosa
F1S1R2D1B1P5C09	SH224x52	0	280	256.9	244.05499999999998-269.745	367	0	0	0	0	0	0	0	0	P. aeruginosa
F1S1R2D1B1P5C09	SH230920x2x69	1	199	325.5	309.22499999999997-341.77500000000003	465	0	0	0	0	0	0	0	0	P. aeruginosa
F1S1R2D1B1P5C09	SH230920x2x80	1	203	320.6	304.56999999999994-336.63	458	0	0	0	0	0	0	0	0	P. aeruginosa
F1S1R2D1B1P5C09	SH230920x2x93	1	202	314.29999999999995	298.5849999999999-330.015	449	0	0	0	0	0	0	0	0	P. aeruginosa
F1S1R2D1B1P5C09	SH280122x2x09	0	169	35.0	33.25-36.75	50	0	0	0	0	0	0	0	0	P. aeruginosa
F1S1R2D1B2P1E01	F1S1R2D1B2P1H06	0	1162	9.1	8.645-9.555	13	0	0	0	0	0	0	0	0	P. aeruginosa
F1S1R2D1B2P1E01	F1S1R2D1B2P2E12	0	742	10.5	9.975-11.025	15	0	0	0	0	0	0	0	0	P. aeruginosa
F1S1R2D1B2P1E01	F1S1R2D1B2P5E08	0	724	18.2	17.29-19.11	26	0	0	0	0	0	0	0	0	P. aeruginosa
F1S1R2D1B2P1E01	F1S1R2D1B2P5G12	0	726	17.5	16.625-18.375	25	0	0	0	0	0	0	0	0	P. aeruginosa
F1S1R2D1B2P1E01	F1S1R2D1B2P5H12	0	722	18.2	17.29-19.11	26	0	0	0	0	0	0	0	0	P. aeruginosa
F1S1R2D1B2P1E01	F1S1R2D1B3P2F09	0	729	25.2	23.939999999999998-26.46	36	0	0	0	0	0	0	0	0	P. aeruginosa
F1S1R2D1B2P1E01	F1S1R2D1B3P4D08	0	1240	25.9	24.604999999999997-27.195	37	0	0	0	0	0	0	0	0	P. aeruginosa
F1S1R2D1B2P1E01	F1S1R2D1B3P4F02	0	1000	25.2	23.939999999999998-26.46	36	0	0	0	0	0	0	0	0	P. aeruginosa
F1S1R2D1B2P1E01	F1S1R2D1B4P3F10	0	746	42.7	40.56499999999999-44.835	61	0	0	0	0	0	0	0	0	P. aeruginosa
F1S1R2D1B2P1E01	F1S1R2D1B4P4C11	0	727	44.8	42.559999999999995-47.04	64	0	0	0	0	0	0	0	0	P. aeruginosa
F1S1R2D1B2P1E01	F1S1R2D1B4P4E11	0	794	43.4	41.23-45.57	62	0	0	0	0	0	0	0	0	P. aeruginosa
F1S1R2D1B2P1E01	F1S1R2D2B1P3A05	0	717	49.0	46.55-51.45	70	0	0	0	0	0	0	0	0	P. aeruginosa
F1S1R2D1B2P1E01	F1S1R2D2B1P3F04	0	716	49.0	46.55-51.45	70	0	0	0	0	0	0	0	0	P. aeruginosa
F1S1R2D1B2P1E01	F1S1R2D2B1P5B07	0	742	53.9	51.205-56.595	77	0	0	0	0	0	0	0	0	P. aeruginosa
F1S1R2D1B2P1E01	F1S1R2D2B2P1B02	0	723	57.4	54.529999999999994-60.27	82	0	0	0	0	0	0	0	0	P. aeruginosa
F1S1R2D1B2P1E01	F1S1R2D2B2P2A08	0	790	60.2	57.18999999999999-63.21	86	0	0	0	0	0	0	0	0	P. aeruginosa
F1S1R2D1B2P1E01	F1S1R2D2B2P2E04	0	786	59.49999999999999	56.52499999999999-62.474999999999994	85	0	0	0	0	0	0	0	0	P. aeruginosa
F1S1R2D1B2P1E01	F1S1R2D2B2P2H09	0	712	60.2	57.18999999999999-63.21	86	0	0	0	0	0	0	0	0	P. aeruginosa
F1S1R2D1B2P1E01	F1S1R2D2B3P2E03	0	707	72.8	69.16-76.44	104	0	0	0	0	0	0	0	0	P. aeruginosa
F1S1R2D1B2P1E01	F1S1R2D2B3P2G03	0	734	72.8	69.16-76.44	104	0	0	0	0	0	0	0	0	P. aeruginosa
F1S1R2D1B2P1E01	F1S1R2D2B3P3B10	0	723	75.6	71.82-79.38	108	0	0	0	0	0	0	0	0	P. aeruginosa
F1S1R2D1B2P1E01	F1S1R2D2B3P4B04	0	723	77.69999999999999	73.81499999999998-81.585	111	0	0	0	0	0	0	0	0	P. aeruginosa
F1S1R2D1B2P1E01	F1S1R2D2B3P4C09	0	750	79.8	75.80999999999999-83.79	114	0	0	0	0	0	0	0	0	P. aeruginosa
F1S1R2D1B2P1E01	F1S1R2D2B3P4E07	0	848	77.0	73.14999999999999-80.85000000000001	110	0	0	0	0	0	0	0	0	P. aeruginosa
F1S1R2D1B2P1E01	F1S1R2D2B3P4F04	0	726	78.39999999999999	74.47999999999999-82.32	112	0	0	0	0	0	0	0	0	P. aeruginosa
F1S1R2D1B2P1E01	F1S1R2D2B4P1B05	0	1224	81.89999999999999	77.80499999999999-85.99499999999999	117	0	0	0	0	0	0	0	0	P. aeruginosa
F1S1R2D1B2P1E01	F1S1R2D2B4P1G04	0	706	81.89999999999999	77.80499999999999-85.99499999999999	117	0	0	0	0	0	0	0	0	P. aeruginosa
F1S1R2D1B2P1E01	F1S1R2D2B4P4D11	0	706	91.7	87.11499999999998-96.285	131	0	0	0	0	0	0	0	0	P. aeruginosa
F1S1R2D1B2P1E01	F1S1R2D2B4P5B01	0	736	93.1	88.445-97.755	133	0	0	0	0	0	0	0	0	P. aeruginosa
F1S1R2D1B2P1E01	F1S1R2D3B1P1G01	0	734	96.6	91.77-101.42999999999999	138	0	0	0	0	0	0	0	0	P. aeruginosa
F1S1R2D1B2P1E01	F1S1R2D3B1P2E11	0	791	102.2	97.08999999999999-107.30999999999999	146	0	0	0	0	0	0	0	0	P. aeruginosa
F1S1R2D1B2P1E01	F1S1R2D3B1P4D05	0	642	103.6	98.41999999999999-108.78	148	0	0	0	0	0	0	0	0	P. aeruginosa
F1S1R2D1B2P1E01	F1S1R2D3B1P5A01	0	749	107.1	101.74499999999999-112.455	153	0	0	0	0	0	0	0	0	P. aeruginosa
F1S1R2D1B2P1E01	F1S1R2D3B2P2B07	0	734	112.7	107.06499999999998-118.335	161	0	0	0	0	0	0	0	0	P. aeruginosa
F1S1R2D1B2P1E01	F1S1R2D3B2P5G08	0	779	119.7	113.71499999999999-125.68499999999999	171	0	0	0	0	0	0	0	0	P. aeruginosa
F1S1R2D1B2P1E01	F1S1R2D3B3P3C06	0	761	130.9	124.355-137.44500000000002	187	0	0	0	0	0	0	0	0	P. aeruginosa
F1S1R2D1B2P1E01	F1S1R2D3B3P3F06	0	786	128.1	121.695-134.505	183	0	0	0	0	0	0	0	0	P. aeruginosa
F1S1R2D1B2P1E01	F1S1R2D3B3P5C11	0	763	135.1	128.345-141.855	193	0	0	0	0	0	0	0	0	P. aeruginosa
F1S1R2D1B2P1E01	F1S1R2D3B3P5D11	0	762	135.79999999999998	129.01-142.58999999999997	194	0	0	0	0	0	0	0	0	P. aeruginosa
F1S1R2D1B2P1E01	F1S1R2D3B3P5E07	0	763	135.79999999999998	129.01-142.58999999999997	194	0	0	0	0	0	0	0	0	P. aeruginosa
F1S1R2D1B2P1E01	F1S1R2D3B4P1F04	0	726	135.79999999999998	129.01-142.58999999999997	194	0	0	0	0	0	0	0	0	P. aeruginosa
F1S1R2D1B2P1E01	F1S1R2D3B4P1G04	0	726	135.79999999999998	129.01-142.58999999999997	194	0	0	0	0	0	0	0	0	P. aeruginosa
F1S1R2D1B2P1E01	F1S1R2D3B4P5A05	0	726	147.7	140.31499999999997-155.085	211	0	0	0	0	0	0	0	0	P. aeruginosa
F1S1R2D1B2P1E01	SH010621x1x15	0	748	136.5	129.67499999999998-143.32500000000002	195	0	0	0	0	0	0	0	0	P. aeruginosa
F1S1R2D1B2P1E01	SH141221x1x27	0	749	7.699999999999999	7.314999999999999-8.084999999999999	11	0	0	0	0	0	0	0	0	P. aeruginosa
F1S1R2D1B2P1E01	SH169x17	0	788	135.1	128.345-141.855	193	0	0	0	0	0	0	0	0	P. aeruginosa
F1S1R2D1B2P1E01	SH171220x2x61	0	843	321.29999999999995	305.23499999999996-337.36499999999995	459	0	0	0	0	0	0	0	0	P. aeruginosa
F1S1R2D1B2P1E01	SH196x52	0	738	201.6	191.51999999999998-211.68	288	0	0	0	0	0	0	0	0	P. aeruginosa
F1S1R2D1B2P1E01	SH220422x2x96	0	778	104.3	99.085-109.515	149	0	0	0	0	0	0	0	0	P. aeruginosa
F1S1R2D1B2P1E01	SH224x52	0	859	262.5	249.375-275.625	375	0	0	0	0	0	0	0	0	P. aeruginosa
F1S1R2D1B2P1E01	SH230920x2x69	0	776	319.9	303.905-335.895	457	0	0	0	0	0	0	0	0	P. aeruginosa
F1S1R2D1B2P1E01	SH230920x2x80	0	785	315.0	299.25-330.75	450	0	0	0	0	0	0	0	0	P. aeruginosa
F1S1R2D1B2P1E01	SH230920x2x93	0	781	308.7	293.265-324.135	441	0	0	0	0	0	0	0	0	P. aeruginosa
F1S1R2D1B2P1E01	SH280122x2x09	0	748	40.6	38.56999999999999-42.629999999999995	58	0	0	0	0	0	0	0	0	P. aeruginosa
F1S1R2D1B2P1H06	F1S1R2D1B2P2E12	0	407	1.4	1.3299999999999998-1.47	2	0	0	0	0	0	0	0	0	P. aeruginosa
F1S1R2D1B2P1H06	F1S1R2D1B2P5E08	0	645	9.1	8.645-9.555	13	0	0	0	0	0	0	0	0	P. aeruginosa
F1S1R2D1B2P1H06	F1S1R2D1B2P5G12	0	651	8.399999999999999	7.979999999999999-8.819999999999999	12	0	0	0	0	0	0	0	0	P. aeruginosa
F1S1R2D1B2P1H06	F1S1R2D1B2P5H12	0	641	9.1	8.645-9.555	13	0	0	0	0	0	0	0	0	P. aeruginosa
F1S1R2D1B2P1H06	F1S1R2D1B3P2F09	0	551	16.099999999999998	15.294999999999996-16.904999999999998	23	0	0	0	0	0	0	0	0	P. aeruginosa
F1S1R2D1B2P1H06	F1S1R2D1B3P4D08	0	1168	16.799999999999997	15.959999999999997-17.639999999999997	24	0	0	0	0	0	0	0	0	P. aeruginosa
F1S1R2D1B2P1H06	F1S1R2D1B3P4F02	0	836	16.099999999999998	15.294999999999996-16.904999999999998	23	0	0	0	0	0	0	0	0	P. aeruginosa
F1S1R2D1B2P1H06	F1S1R2D1B4P3F10	0	407	33.599999999999994	31.919999999999995-35.279999999999994	48	0	0	0	0	0	0	0	0	P. aeruginosa
F1S1R2D1B2P1H06	F1S1R2D1B4P4C11	0	574	35.7	33.91499999999999-37.485	51	0	0	0	0	0	0	0	0	P. aeruginosa
F1S1R2D1B2P1H06	F1S1R2D1B4P4E11	0	654	34.3	32.584999999999994-36.015	49	0	0	0	0	0	0	0	0	P. aeruginosa
F1S1R2D1B2P1H06	F1S1R2D2B1P3A05	0	572	39.9	37.904999999999994-41.895	57	0	0	0	0	0	0	0	0	P. aeruginosa
F1S1R2D1B2P1H06	F1S1R2D2B1P3F04	0	563	39.9	37.904999999999994-41.895	57	0	0	0	0	0	0	0	0	P. aeruginosa
F1S1R2D1B2P1H06	F1S1R2D2B1P5B07	0	591	44.8	42.559999999999995-47.04	64	0	0	0	0	0	0	0	0	P. aeruginosa
F1S1R2D1B2P1H06	F1S1R2D2B2P1B02	0	576	48.3	45.885-50.714999999999996	69	0	0	0	0	0	0	0	0	P. aeruginosa
F1S1R2D1B2P1H06	F1S1R2D2B2P2A08	0	711	51.1	48.544999999999995-53.654999999999994	73	0	0	0	0	0	0	0	0	P. aeruginosa
F1S1R2D1B2P1H06	F1S1R2D2B2P2E04	0	617	50.4	47.879999999999995-52.92	72	0	0	0	0	0	0	0	0	P. aeruginosa
F1S1R2D1B2P1H06	F1S1R2D2B2P2H09	0	636	51.1	48.544999999999995-53.654999999999994	73	0	0	0	0	0	0	0	0	P. aeruginosa
F1S1R2D1B2P1H06	F1S1R2D2B3P2E03	0	626	63.7	60.51499999999999-66.885	91	0	0	0	0	0	0	0	0	P. aeruginosa
F1S1R2D1B2P1H06	F1S1R2D2B3P2G03	0	651	63.7	60.51499999999999-66.885	91	0	0	0	0	0	0	0	0	P. aeruginosa
F1S1R2D1B2P1H06	F1S1R2D2B3P3B10	0	573	66.5	63.175-69.825	95	0	0	0	0	0	0	0	0	P. aeruginosa
F1S1R2D1B2P1H06	F1S1R2D2B3P4B04	0	573	68.6	65.16999999999999-72.03	98	0	0	0	0	0	0	0	0	P. aeruginosa
F1S1R2D1B2P1H06	F1S1R2D2B3P4C09	0	429	70.69999999999999	67.16499999999999-74.23499999999999	101	0	0	0	0	0	0	0	0	P. aeruginosa
F1S1R2D1B2P1H06	F1S1R2D2B3P4E07	0	766	67.89999999999999	64.505-71.29499999999999	97	0	0	0	0	0	0	0	0	P. aeruginosa
F1S1R2D1B2P1H06	F1S1R2D2B3P4F04	0	574	69.3	65.835-72.765	99	0	0	0	0	0	0	0	0	P. aeruginosa
F1S1R2D1B2P1H06	F1S1R2D2B4P1B05	0	1165	72.8	69.16-76.44	104	0	0	0	0	0	0	0	0	P. aeruginosa
F1S1R2D1B2P1H06	F1S1R2D2B4P1G04	0	627	72.8	69.16-76.44	104	0	0	0	0	0	0	0	0	P. aeruginosa
F1S1R2D1B2P1H06	F1S1R2D2B4P4D11	0	624	82.6	78.46999999999998-86.73	118	0	0	0	0	0	0	0	0	P. aeruginosa
F1S1R2D1B2P1H06	F1S1R2D2B4P5B01	0	559	84.0	79.8-88.2	120	0	0	0	0	0	0	0	0	P. aeruginosa
F1S1R2D1B2P1H06	F1S1R2D3B1P1G01	0	650	87.5	83.125-91.875	125	0	0	0	0	0	0	0	0	P. aeruginosa
F1S1R2D1B2P1H06	F1S1R2D3B1P2E11	0	647	93.1	88.445-97.755	133	0	0	0	0	0	0	0	0	P. aeruginosa
F1S1R2D1B2P1H06	F1S1R2D3B1P4D05	0	574	94.5	89.77499999999999-99.22500000000001	135	0	0	0	0	0	0	0	0	P. aeruginosa
F1S1R2D1B2P1H06	F1S1R2D3B1P5A01	0	600	98.0	93.1-102.9	140	0	0	0	0	0	0	0	0	P. aeruginosa
F1S1R2D1B2P1H06	F1S1R2D3B2P2B07	0	580	103.6	98.41999999999999-108.78	148	0	0	0	0	0	0	0	0	P. aeruginosa
F1S1R2D1B2P1H06	F1S1R2D3B2P5G08	0	463	110.6	105.07-116.13	158	0	0	0	0	0	0	0	0	P. aeruginosa
F1S1R2D1B2P1H06	F1S1R2D3B3P3C06	0	438	121.8	115.71-127.89	174	0	0	0	0	0	0	0	0	P. aeruginosa
F1S1R2D1B2P1H06	F1S1R2D3B3P3F06	0	618	119.0	113.04999999999998-124.94999999999999	170	0	0	0	0	0	0	0	0	P. aeruginosa
F1S1R2D1B2P1H06	F1S1R2D3B3P5C11	0	440	126.0	119.69999999999997-132.29999999999998	180	0	0	0	0	0	0	0	0	P. aeruginosa
F1S1R2D1B2P1H06	F1S1R2D3B3P5D11	0	439	126.7	120.36499999999998-133.035	181	0	0	0	0	0	0	0	0	P. aeruginosa
F1S1R2D1B2P1H06	F1S1R2D3B3P5E07	0	440	126.7	120.36499999999998-133.035	181	0	0	0	0	0	0	0	0	P. aeruginosa
F1S1R2D1B2P1H06	F1S1R2D3B4P1F04	0	577	126.7	120.36499999999998-133.035	181	0	0	0	0	0	0	0	0	P. aeruginosa
F1S1R2D1B2P1H06	F1S1R2D3B4P1G04	0	578	126.7	120.36499999999998-133.035	181	0	0	0	0	0	0	0	0	P. aeruginosa
F1S1R2D1B2P1H06	F1S1R2D3B4P5A05	0	576	138.6	131.67-145.53	198	0	0	0	0	0	0	0	0	P. aeruginosa
F1S1R2D1B2P1H06	SH010621x1x15	0	585	145.6	138.32-152.88	208	0	0	0	0	0	0	0	0	P. aeruginosa
F1S1R2D1B2P1H06	SH141221x1x27	0	578	1.4	1.3299999999999998-1.47	2	0	0	0	0	0	0	0	0	P. aeruginosa
F1S1R2D1B2P1H06	SH169x17	0	466	126.0	119.69999999999997-132.29999999999998	180	0	0	0	0	0	0	0	0	P. aeruginosa
F1S1R2D1B2P1H06	SH171220x2x61	0	514	330.4	313.87999999999994-346.92	472	0	0	0	0	0	0	0	0	P. aeruginosa
F1S1R2D1B2P1H06	SH196x52	0	563	192.5	182.875-202.125	275	0	0	0	0	0	0	0	0	P. aeruginosa
F1S1R2D1B2P1H06	SH220422x2x96	0	459	95.2	90.43999999999998-99.96	136	0	0	0	0	0	0	0	0	P. aeruginosa
F1S1R2D1B2P1H06	SH224x52	0	700	253.4	240.72999999999996-266.07	362	0	0	0	0	0	0	0	0	P. aeruginosa
F1S1R2D1B2P1H06	SH230920x2x69	0	457	329.0	312.55-345.45	470	0	0	0	0	0	0	0	0	P. aeruginosa
F1S1R2D1B2P1H06	SH230920x2x80	0	609	324.1	307.8949999999999-340.305	463	0	0	0	0	0	0	0	0	P. aeruginosa
F1S1R2D1B2P1H06	SH230920x2x93	0	456	317.79999999999995	301.90999999999997-333.68999999999994	454	0	0	0	0	0	0	0	0	P. aeruginosa
F1S1R2D1B2P1H06	SH280122x2x09	0	426	31.5	29.924999999999994-33.074999999999996	45	0	0	0	0	0	0	0	0	P. aeruginosa
F1S1R2D1B2P2E12	F1S1R2D1B2P5E08	0	238	7.699999999999999	7.314999999999999-8.084999999999999	11	0	0	0	0	0	0	0	0	P. aeruginosa
F1S1R2D1B2P2E12	F1S1R2D1B2P5G12	0	237	7.0	6.6499999999999995-7.3500000000000005	10	0	0	0	0	0	0	0	0	P. aeruginosa
F1S1R2D1B2P2E12	F1S1R2D1B2P5H12	0	235	7.699999999999999	7.314999999999999-8.084999999999999	11	0	0	0	0	0	0	0	0	P. aeruginosa
F1S1R2D1B2P2E12	F1S1R2D1B3P2F09	0	160	14.7	13.964999999999998-15.435	21	0	0	0	0	0	0	0	0	P. aeruginosa
F1S1R2D1B2P2E12	F1S1R2D1B3P4D08	0	761	15.4	14.629999999999997-16.169999999999998	22	0	0	0	0	0	0	0	0	P. aeruginosa
F1S1R2D1B2P2E12	F1S1R2D1B3P4F02	0	433	14.7	13.964999999999998-15.435	21	0	0	0	0	0	0	0	0	P. aeruginosa
F1S1R2D1B2P2E12	F1S1R2D1B4P3F10	1	2	32.2	30.589999999999993-33.809999999999995	46	1	1	1	1	1	1	1	1	P. aeruginosa
F1S1R2D1B2P2E12	F1S1R2D1B4P4C11	0	165	34.3	32.584999999999994-36.015	49	0	0	0	0	0	0	0	0	P. aeruginosa
F1S1R2D1B2P2E12	F1S1R2D1B4P4E11	0	237	32.9	31.254999999999995-34.545	47	0	0	0	0	0	0	0	0	P. aeruginosa
F1S1R2D1B2P2E12	F1S1R2D2B1P3A05	0	159	38.5	36.574999999999996-40.425000000000004	55	0	0	0	0	0	0	0	0	P. aeruginosa
F1S1R2D1B2P2E12	F1S1R2D2B1P3F04	0	157	38.5	36.574999999999996-40.425000000000004	55	0	0	0	0	0	0	0	0	P. aeruginosa
F1S1R2D1B2P2E12	F1S1R2D2B1P5B07	0	186	43.4	41.23-45.57	62	0	0	0	0	0	0	0	0	P. aeruginosa
F1S1R2D1B2P2E12	F1S1R2D2B2P1B02	0	166	46.9	44.555-49.245	67	0	0	0	0	0	0	0	0	P. aeruginosa
F1S1R2D1B2P2E12	F1S1R2D2B2P2A08	0	303	49.7	47.214999999999996-52.184999999999995	71	0	0	0	0	0	0	0	0	P. aeruginosa
F1S1R2D1B2P2E12	F1S1R2D2B2P2E04	0	217	49.0	46.55-51.45	70	0	0	0	0	0	0	0	0	P. aeruginosa
F1S1R2D1B2P2E12	F1S1R2D2B2P2H09	0	224	49.7	47.214999999999996-52.184999999999995	71	0	0	0	0	0	0	0	0	P. aeruginosa
F1S1R2D1B2P2E12	F1S1R2D2B3P2E03	0	224	62.3	59.184999999999995-65.415	89	0	0	0	0	0	0	0	0	P. aeruginosa
F1S1R2D1B2P2E12	F1S1R2D2B3P2G03	0	246	62.3	59.184999999999995-65.415	89	0	0	0	0	0	0	0	0	P. aeruginosa
F1S1R2D1B2P2E12	F1S1R2D2B3P3B10	0	167	65.1	61.84499999999999-68.355	93	0	0	0	0	0	0	0	0	P. aeruginosa
F1S1R2D1B2P2E12	F1S1R2D2B3P4B04	0	167	67.19999999999999	63.83999999999999-70.55999999999999	96	0	0	0	0	0	0	0	0	P. aeruginosa
F1S1R2D1B2P2E12	F1S1R2D2B3P4C09	1	23	69.3	65.835-72.765	99	0	0	1	1	0	1	1	1	P. aeruginosa
F1S1R2D1B2P2E12	F1S1R2D2B3P4E07	0	350	66.5	63.175-69.825	95	0	0	0	0	0	0	0	0	P. aeruginosa
F1S1R2D1B2P2E12	F1S1R2D2B3P4F04	0	168	67.89999999999999	64.505-71.29499999999999	97	0	0	0	0	0	0	0	0	P. aeruginosa
F1S1R2D1B2P2E12	F1S1R2D2B4P1B05	0	751	71.39999999999999	67.82999999999998-74.97	102	0	0	0	0	0	0	0	0	P. aeruginosa
F1S1R2D1B2P2E12	F1S1R2D2B4P1G04	0	223	71.39999999999999	67.82999999999998-74.97	102	0	0	0	0	0	0	0	0	P. aeruginosa
F1S1R2D1B2P2E12	F1S1R2D2B4P4D11	0	223	81.19999999999999	77.13999999999999-85.25999999999999	116	0	0	0	0	0	0	0	0	P. aeruginosa
F1S1R2D1B2P2E12	F1S1R2D2B4P5B01	0	154	82.6	78.46999999999998-86.73	118	0	0	0	0	0	0	0	0	P. aeruginosa
F1S1R2D1B2P2E12	F1S1R2D3B1P1G01	0	245	86.1	81.79499999999999-90.405	123	0	0	0	0	0	0	0	0	P. aeruginosa
F1S1R2D1B2P2E12	F1S1R2D3B1P2E11	0	232	91.7	87.11499999999998-96.285	131	0	0	0	0	0	0	0	0	P. aeruginosa
F1S1R2D1B2P2E12	F1S1R2D3B1P4D05	0	169	93.1	88.445-97.755	133	0	0	0	0	0	0	0	0	P. aeruginosa
F1S1R2D1B2P2E12	F1S1R2D3B1P5A01	0	193	96.6	91.77-101.42999999999999	138	0	0	0	0	0	0	0	0	P. aeruginosa
F1S1R2D1B2P2E12	F1S1R2D3B2P2B07	0	186	102.2	97.08999999999999-107.30999999999999	146	0	0	0	0	0	0	0	0	P. aeruginosa
F1S1R2D1B2P2E12	F1S1R2D3B2P5G08	1	50	109.2	103.73999999999998-114.66	156	0	0	0	1	0	1	1	1	P. aeruginosa
F1S1R2D1B2P2E12	F1S1R2D3B3P3C06	1	33	120.4	114.37999999999998-126.42	172	0	0	0	1	0	1	1	1	P. aeruginosa
F1S1R2D1B2P2E12	F1S1R2D3B3P3F06	0	218	117.6	111.71999999999998-123.48	168	0	0	0	0	0	0	0	0	P. aeruginosa
F1S1R2D1B2P2E12	F1S1R2D3B3P5C11	1	35	124.6	118.36999999999999-130.83	178	0	0	0	1	0	1	1	1	P. aeruginosa
F1S1R2D1B2P2E12	F1S1R2D3B3P5D11	1	34	125.3	119.035-131.565	179	0	0	0	1	0	1	1	1	P. aeruginosa
F1S1R2D1B2P2E12	F1S1R2D3B3P5E07	1	35	125.3	119.035-131.565	179	0	0	0	1	0	1	1	1	P. aeruginosa
F1S1R2D1B2P2E12	F1S1R2D3B4P1F04	0	170	125.3	119.035-131.565	179	0	0	0	0	0	0	0	0	P. aeruginosa
F1S1R2D1B2P2E12	F1S1R2D3B4P1G04	0	170	125.3	119.035-131.565	179	0	0	0	0	0	0	0	0	P. aeruginosa
F1S1R2D1B2P2E12	F1S1R2D3B4P5A05	0	170	137.2	130.33999999999997-144.06	196	0	0	0	0	0	0	0	0	P. aeruginosa
F1S1R2D1B2P2E12	SH010621x1x15	0	182	147.0	139.65-154.35	210	0	0	0	0	0	0	0	0	P. aeruginosa
F1S1R2D1B2P2E12	SH141221x1x27	0	175	2.8	2.6599999999999997-2.94	4	0	0	0	0	0	0	0	0	P. aeruginosa
F1S1R2D1B2P2E12	SH169x17	1	61	124.6	118.36999999999999-130.83	178	0	0	0	1	0	1	1	1	P. aeruginosa
F1S1R2D1B2P2E12	SH171220x2x61	1	117	331.79999999999995	315.2099999999999-348.39	474	0	0	0	0	0	0	0	0	P. aeruginosa
F1S1R2D1B2P2E12	SH196x52	1	156	191.1	181.545-200.655	273	0	0	0	0	0	0	0	1	P. aeruginosa
F1S1R2D1B2P2E12	SH220422x2x96	1	53	93.8	89.11-98.49	134	0	0	0	1	0	1	1	1	P. aeruginosa
F1S1R2D1B2P2E12	SH224x52	0	283	252.0	239.39999999999995-264.59999999999997	360	0	0	0	0	0	0	0	0	P. aeruginosa
F1S1R2D1B2P2E12	SH230920x2x69	1	51	330.4	313.87999999999994-346.92	472	0	0	0	1	0	0	0	0	P. aeruginosa
F1S1R2D1B2P2E12	SH230920x2x80	1	205	325.5	309.22499999999997-341.77500000000003	465	0	0	0	0	0	0	0	0	P. aeruginosa
F1S1R2D1B2P2E12	SH230920x2x93	1	53	319.2	303.23999999999995-335.16	456	0	0	0	1	0	0	0	0	P. aeruginosa
F1S1R2D1B2P2E12	SH280122x2x09	1	21	30.1	28.594999999999995-31.605	43	0	0	1	1	1	1	1	1	P. aeruginosa
F1S1R2D1B2P5E08	F1S1R2D1B3P2F09	0	233	7.0	6.6499999999999995-7.3500000000000005	10	0	0	0	0	0	0	0	0	P. aeruginosa
F1S1R2D1B2P5E08	F1S1R2D1B3P4F02	0	500	7.0	6.6499999999999995-7.3500000000000005	10	0	0	0	0	0	0	0	0	P. aeruginosa
F1S1R2D1B2P5E08	F1S1R2D1B4P3F10	0	240	24.5	23.275-25.725	35	0	0	0	0	0	0	0	0	P. aeruginosa
F1S1R2D1B2P5E08	F1S1R2D1B4P4C11	0	242	26.6	25.269999999999996-27.93	38	0	0	0	0	0	0	0	0	P. aeruginosa
F1S1R2D1B2P5E08	F1S1R2D1B4P4E11	0	313	25.2	23.939999999999998-26.46	36	0	0	0	0	0	0	0	0	P. aeruginosa
F1S1R2D1B2P5E08	F1S1R2D2B1P3A05	0	233	30.8	29.259999999999994-32.339999999999996	44	0	0	0	0	0	0	0	0	P. aeruginosa
F1S1R2D1B2P5E08	F1S1R2D2B1P3F04	0	232	30.8	29.259999999999994-32.339999999999996	44	0	0	0	0	0	0	0	0	P. aeruginosa
F1S1R2D1B2P5E08	F1S1R2D2B1P5B07	0	262	35.7	33.91499999999999-37.485	51	0	0	0	0	0	0	0	0	P. aeruginosa
F1S1R2D1B2P5E08	F1S1R2D2B2P1B02	0	241	39.2	37.239999999999995-41.16	56	0	0	0	0	0	0	0	0	P. aeruginosa
F1S1R2D1B2P5E08	F1S1R2D2B2P2E04	0	285	41.3	39.23499999999999-43.365	59	0	0	0	0	0	0	0	0	P. aeruginosa
F1S1R2D1B2P5E08	F1S1R2D2B3P3B10	0	244	57.4	54.529999999999994-60.27	82	0	0	0	0	0	0	0	0	P. aeruginosa
F1S1R2D1B2P5E08	F1S1R2D2B3P4B04	0	244	59.49999999999999	56.52499999999999-62.474999999999994	85	0	0	0	0	0	0	0	0	P. aeruginosa
F1S1R2D1B2P5E08	F1S1R2D2B3P4C09	0	245	61.6	58.51999999999999-64.67999999999999	88	0	0	0	0	0	0	0	0	P. aeruginosa
F1S1R2D1B2P5E08	F1S1R2D2B3P4F04	0	245	60.2	57.18999999999999-63.21	86	0	0	0	0	0	0	0	0	P. aeruginosa
F1S1R2D1B2P5E08	F1S1R2D2B4P5B01	0	226	74.89999999999999	71.15499999999999-78.645	107	0	0	0	0	0	0	0	0	P. aeruginosa
F1S1R2D1B2P5E08	F1S1R2D3B1P2E11	0	303	84.0	79.8-88.2	120	0	0	0	0	0	0	0	0	P. aeruginosa
F1S1R2D1B2P5E08	F1S1R2D3B1P4D05	0	141	85.39999999999999	81.12999999999998-89.67	122	0	0	0	0	0	0	0	0	P. aeruginosa
F1S1R2D1B2P5E08	F1S1R2D3B1P5A01	0	270	88.89999999999999	84.45499999999998-93.345	127	0	0	0	0	0	0	0	0	P. aeruginosa
F1S1R2D1B2P5E08	F1S1R2D3B2P2B07	0	262	94.5	89.77499999999999-99.22500000000001	135	0	0	0	0	0	0	0	0	P. aeruginosa
F1S1R2D1B2P5E08	F1S1R2D3B2P5G08	0	272	101.5	96.425-106.575	145	0	0	0	0	0	0	0	0	P. aeruginosa
F1S1R2D1B2P5E08	F1S1R2D3B3P3C06	0	256	112.7	107.06499999999998-118.335	161	0	0	0	0	0	0	0	0	P. aeruginosa
F1S1R2D1B2P5E08	F1S1R2D3B3P3F06	0	286	109.9	104.40499999999999-115.395	157	0	0	0	0	0	0	0	0	P. aeruginosa
F1S1R2D1B2P5E08	F1S1R2D3B3P5C11	0	258	116.9	111.05499999999999-122.74499999999999	167	0	0	0	0	0	0	0	0	P. aeruginosa
F1S1R2D1B2P5E08	F1S1R2D3B3P5D11	0	257	117.6	111.71999999999998-123.48	168	0	0	0	0	0	0	0	0	P. aeruginosa
F1S1R2D1B2P5E08	F1S1R2D3B3P5E07	0	258	117.6	111.71999999999998-123.48	168	0	0	0	0	0	0	0	0	P. aeruginosa
F1S1R2D1B2P5E08	F1S1R2D3B4P1F04	0	247	117.6	111.71999999999998-123.48	168	0	0	0	0	0	0	0	0	P. aeruginosa
F1S1R2D1B2P5E08	F1S1R2D3B4P1G04	0	247	117.6	111.71999999999998-123.48	168	0	0	0	0	0	0	0	0	P. aeruginosa
F1S1R2D1B2P5E08	F1S1R2D3B4P5A05	0	247	129.5	123.02499999999999-135.975	185	0	0	0	0	0	0	0	0	P. aeruginosa
F1S1R2D1B2P5E08	SH010621x1x15	0	260	154.7	146.96499999999997-162.435	221	0	0	0	0	0	0	0	0	P. aeruginosa
F1S1R2D1B2P5E08	SH141221x1x27	0	247	10.5	9.975-11.025	15	0	0	0	0	0	0	0	0	P. aeruginosa
F1S1R2D1B2P5E08	SH169x17	0	283	116.9	111.05499999999999-122.74499999999999	167	0	0	0	0	0	0	0	0	P. aeruginosa
F1S1R2D1B2P5E08	SH171220x2x61	1	337	339.5	322.525-356.475	485	0	0	0	0	0	0	0	0	P. aeruginosa
F1S1R2D1B2P5E08	SH196x52	0	230	183.4	174.22999999999996-192.57	262	0	0	0	0	0	0	0	0	P. aeruginosa
F1S1R2D1B2P5E08	SH220422x2x96	0	274	86.1	81.79499999999999-90.405	123	0	0	0	0	0	0	0	0	P. aeruginosa
F1S1R2D1B2P5E08	SH224x52	0	356	244.3	232.08499999999998-256.515	349	0	0	0	0	0	0	0	0	P. aeruginosa
F1S1R2D1B2P5E08	SH230920x2x69	1	272	338.1	321.19499999999994-355.005	483	0	0	0	0	0	0	0	0	P. aeruginosa
F1S1R2D1B2P5E08	SH230920x2x80	1	277	333.2	316.53999999999996-349.86	476	0	0	0	0	0	0	0	0	P. aeruginosa
F1S1R2D1B2P5E08	SH230920x2x93	1	277	326.9	310.55499999999995-343.245	467	0	0	0	0	0	0	0	0	P. aeruginosa
F1S1R2D1B2P5E08	SH280122x2x09	0	243	22.4	21.279999999999998-23.52	32	0	0	0	0	0	0	0	0	P. aeruginosa
F1S1R2D1B2P5G12	F1S1R2D1B3P2F09	0	232	7.699999999999999	7.314999999999999-8.084999999999999	11	0	0	0	0	0	0	0	0	P. aeruginosa
F1S1R2D1B2P5G12	F1S1R2D1B3P4F02	0	503	7.699999999999999	7.314999999999999-8.084999999999999	11	0	0	0	0	0	0	0	0	P. aeruginosa
F1S1R2D1B2P5G12	F1S1R2D1B4P3F10	0	240	25.2	23.939999999999998-26.46	36	0	0	0	0	0	0	0	0	P. aeruginosa
F1S1R2D1B2P5G12	F1S1R2D1B4P4C11	0	241	27.3	25.934999999999995-28.665	39	0	0	0	0	0	0	0	0	P. aeruginosa
F1S1R2D1B2P5G12	F1S1R2D1B4P4E11	0	314	25.9	24.604999999999997-27.195	37	0	0	0	0	0	0	0	0	P. aeruginosa
F1S1R2D1B2P5G12	F1S1R2D2B1P3A05	0	233	31.5	29.924999999999994-33.074999999999996	45	0	0	0	0	0	0	0	0	P. aeruginosa
F1S1R2D1B2P5G12	F1S1R2D2B1P3F04	0	231	31.5	29.924999999999994-33.074999999999996	45	0	0	0	0	0	0	0	0	P. aeruginosa
F1S1R2D1B2P5G12	F1S1R2D2B1P5B07	0	261	36.4	34.58-38.22	52	0	0	0	0	0	0	0	0	P. aeruginosa
F1S1R2D1B2P5G12	F1S1R2D2B2P1B02	0	242	39.9	37.904999999999994-41.895	57	0	0	0	0	0	0	0	0	P. aeruginosa
F1S1R2D1B2P5G12	F1S1R2D2B2P2E04	0	285	42.0	39.9-44.1	60	0	0	0	0	0	0	0	0	P. aeruginosa
F1S1R2D1B2P5G12	F1S1R2D2B3P3B10	0	243	58.1	55.19499999999999-61.004999999999995	83	0	0	0	0	0	0	0	0	P. aeruginosa
F1S1R2D1B2P5G12	F1S1R2D2B3P4B04	0	243	60.2	57.18999999999999-63.21	86	0	0	0	0	0	0	0	0	P. aeruginosa
F1S1R2D1B2P5G12	F1S1R2D2B3P4C09	0	244	62.3	59.184999999999995-65.415	89	0	0	0	0	0	0	0	0	P. aeruginosa
F1S1R2D1B2P5G12	F1S1R2D2B3P4F04	0	244	60.9	57.855-63.945	87	0	0	0	0	0	0	0	0	P. aeruginosa
F1S1R2D1B2P5G12	F1S1R2D2B4P5B01	0	225	75.6	71.82-79.38	108	0	0	0	0	0	0	0	0	P. aeruginosa
F1S1R2D1B2P5G12	F1S1R2D3B1P2E11	0	308	84.69999999999999	80.46499999999999-88.93499999999999	121	0	0	0	0	0	0	0	0	P. aeruginosa
F1S1R2D1B2P5G12	F1S1R2D3B1P4D05	0	147	86.1	81.79499999999999-90.405	123	0	0	0	0	0	0	0	0	P. aeruginosa
F1S1R2D1B2P5G12	F1S1R2D3B1P5A01	0	269	89.6	85.11999999999999-94.08	128	0	0	0	0	0	0	0	0	P. aeruginosa
F1S1R2D1B2P5G12	F1S1R2D3B2P2B07	0	261	95.2	90.43999999999998-99.96	136	0	0	0	0	0	0	0	0	P. aeruginosa
F1S1R2D1B2P5G12	F1S1R2D3B2P5G08	0	271	102.2	97.08999999999999-107.30999999999999	146	0	0	0	0	0	0	0	0	P. aeruginosa
F1S1R2D1B2P5G12	F1S1R2D3B3P3C06	0	255	113.4	107.72999999999999-119.07	162	0	0	0	0	0	0	0	0	P. aeruginosa
F1S1R2D1B2P5G12	F1S1R2D3B3P3F06	0	286	110.6	105.07-116.13	158	0	0	0	0	0	0	0	0	P. aeruginosa
F1S1R2D1B2P5G12	F1S1R2D3B3P5C11	0	257	117.6	111.71999999999998-123.48	168	0	0	0	0	0	0	0	0	P. aeruginosa
F1S1R2D1B2P5G12	F1S1R2D3B3P5D11	0	256	118.3	112.38499999999999-124.215	169	0	0	0	0	0	0	0	0	P. aeruginosa
F1S1R2D1B2P5G12	F1S1R2D3B3P5E07	0	257	118.3	112.38499999999999-124.215	169	0	0	0	0	0	0	0	0	P. aeruginosa
F1S1R2D1B2P5G12	F1S1R2D3B4P1F04	0	246	118.3	112.38499999999999-124.215	169	0	0	0	0	0	0	0	0	P. aeruginosa
F1S1R2D1B2P5G12	F1S1R2D3B4P1G04	0	246	118.3	112.38499999999999-124.215	169	0	0	0	0	0	0	0	0	P. aeruginosa
F1S1R2D1B2P5G12	F1S1R2D3B4P5A05	0	246	130.2	123.68999999999998-136.71	186	0	0	0	0	0	0	0	0	P. aeruginosa
F1S1R2D1B2P5G12	SH010621x1x15	0	259	154.0	146.29999999999998-161.70000000000002	220	0	0	0	0	0	0	0	0	P. aeruginosa
F1S1R2D1B2P5G12	SH141221x1x27	0	246	9.8	9.309999999999999-10.29	14	0	0	0	0	0	0	0	0	P. aeruginosa
F1S1R2D1B2P5G12	SH169x17	0	282	117.6	111.71999999999998-123.48	168	0	0	0	0	0	0	0	0	P. aeruginosa
F1S1R2D1B2P5G12	SH171220x2x61	1	339	338.79999999999995	321.85999999999996-355.73999999999995	484	0	0	0	0	0	0	0	0	P. aeruginosa
F1S1R2D1B2P5G12	SH196x52	0	229	184.1	174.89499999999998-193.305	263	0	0	0	0	0	0	0	0	P. aeruginosa
F1S1R2D1B2P5G12	SH220422x2x96	0	273	86.8	82.46-91.14	124	0	0	0	0	0	0	0	0	P. aeruginosa
F1S1R2D1B2P5G12	SH224x52	0	356	245.0	232.74999999999997-257.25	350	0	0	0	0	0	0	0	0	P. aeruginosa
F1S1R2D1B2P5G12	SH230920x2x69	1	271	337.4	320.53-354.27	482	0	0	0	0	0	0	0	0	P. aeruginosa
F1S1R2D1B2P5G12	SH230920x2x80	1	276	332.5	315.875-349.125	475	0	0	0	0	0	0	0	0	P. aeruginosa
F1S1R2D1B2P5G12	SH230920x2x93	1	276	326.2	309.89-342.51	466	0	0	0	0	0	0	0	0	P. aeruginosa
F1S1R2D1B2P5G12	SH280122x2x09	0	242	23.1	21.944999999999997-24.255	33	0	0	0	0	0	0	0	0	P. aeruginosa
F1S1R2D1B2P5H12	F1S1R2D1B3P2F09	0	230	7.0	6.6499999999999995-7.3500000000000005	10	0	0	0	0	0	0	0	0	P. aeruginosa
F1S1R2D1B2P5H12	F1S1R2D1B3P4F02	0	499	7.0	6.6499999999999995-7.3500000000000005	10	0	0	0	0	0	0	0	0	P. aeruginosa
F1S1R2D1B2P5H12	F1S1R2D1B4P3F10	0	237	24.5	23.275-25.725	35	0	0	0	0	0	0	0	0	P. aeruginosa
F1S1R2D1B2P5H12	F1S1R2D1B4P4C11	0	239	26.6	25.269999999999996-27.93	38	0	0	0	0	0	0	0	0	P. aeruginosa
F1S1R2D1B2P5H12	F1S1R2D1B4P4E11	0	310	25.2	23.939999999999998-26.46	36	0	0	0	0	0	0	0	0	P. aeruginosa
F1S1R2D1B2P5H12	F1S1R2D2B1P3A05	0	231	30.8	29.259999999999994-32.339999999999996	44	0	0	0	0	0	0	0	0	P. aeruginosa
F1S1R2D1B2P5H12	F1S1R2D2B1P3F04	0	229	30.8	29.259999999999994-32.339999999999996	44	0	0	0	0	0	0	0	0	P. aeruginosa
F1S1R2D1B2P5H12	F1S1R2D2B1P5B07	0	259	35.7	33.91499999999999-37.485	51	0	0	0	0	0	0	0	0	P. aeruginosa
F1S1R2D1B2P5H12	F1S1R2D2B2P1B02	0	240	39.2	37.239999999999995-41.16	56	0	0	0	0	0	0	0	0	P. aeruginosa
F1S1R2D1B2P5H12	F1S1R2D2B2P2E04	0	282	41.3	39.23499999999999-43.365	59	0	0	0	0	0	0	0	0	P. aeruginosa
F1S1R2D1B2P5H12	F1S1R2D2B3P3B10	0	241	57.4	54.529999999999994-60.27	82	0	0	0	0	0	0	0	0	P. aeruginosa
F1S1R2D1B2P5H12	F1S1R2D2B3P4B04	0	241	59.49999999999999	56.52499999999999-62.474999999999994	85	0	0	0	0	0	0	0	0	P. aeruginosa
F1S1R2D1B2P5H12	F1S1R2D2B3P4C09	0	242	61.6	58.51999999999999-64.67999999999999	88	0	0	0	0	0	0	0	0	P. aeruginosa
F1S1R2D1B2P5H12	F1S1R2D2B3P4F04	0	242	60.2	57.18999999999999-63.21	86	0	0	0	0	0	0	0	0	P. aeruginosa
F1S1R2D1B2P5H12	F1S1R2D2B4P5B01	0	223	74.89999999999999	71.15499999999999-78.645	107	0	0	0	0	0	0	0	0	P. aeruginosa
F1S1R2D1B2P5H12	F1S1R2D3B1P2E11	0	304	84.0	79.8-88.2	120	0	0	0	0	0	0	0	0	P. aeruginosa
F1S1R2D1B2P5H12	F1S1R2D3B1P4D05	0	138	85.39999999999999	81.12999999999998-89.67	122	0	0	0	0	0	0	0	0	P. aeruginosa
F1S1R2D1B2P5H12	F1S1R2D3B1P5A01	0	267	88.89999999999999	84.45499999999998-93.345	127	0	0	0	0	0	0	0	0	P. aeruginosa
F1S1R2D1B2P5H12	F1S1R2D3B2P2B07	0	259	94.5	89.77499999999999-99.22500000000001	135	0	0	0	0	0	0	0	0	P. aeruginosa
F1S1R2D1B2P5H12	F1S1R2D3B2P5G08	0	269	101.5	96.425-106.575	145	0	0	0	0	0	0	0	0	P. aeruginosa
F1S1R2D1B2P5H12	F1S1R2D3B3P3C06	0	253	112.7	107.06499999999998-118.335	161	0	0	0	0	0	0	0	0	P. aeruginosa
F1S1R2D1B2P5H12	F1S1R2D3B3P3F06	0	283	109.9	104.40499999999999-115.395	157	0	0	0	0	0	0	0	0	P. aeruginosa
F1S1R2D1B2P5H12	F1S1R2D3B3P5C11	0	255	116.9	111.05499999999999-122.74499999999999	167	0	0	0	0	0	0	0	0	P. aeruginosa
F1S1R2D1B2P5H12	F1S1R2D3B3P5D11	0	254	117.6	111.71999999999998-123.48	168	0	0	0	0	0	0	0	0	P. aeruginosa
F1S1R2D1B2P5H12	F1S1R2D3B3P5E07	0	255	117.6	111.71999999999998-123.48	168	0	0	0	0	0	0	0	0	P. aeruginosa
F1S1R2D1B2P5H12	F1S1R2D3B4P1F04	0	244	117.6	111.71999999999998-123.48	168	0	0	0	0	0	0	0	0	P. aeruginosa
F1S1R2D1B2P5H12	F1S1R2D3B4P1G04	0	244	117.6	111.71999999999998-123.48	168	0	0	0	0	0	0	0	0	P. aeruginosa
F1S1R2D1B2P5H12	F1S1R2D3B4P5A05	0	244	129.5	123.02499999999999-135.975	185	0	0	0	0	0	0	0	0	P. aeruginosa
F1S1R2D1B2P5H12	SH010621x1x15	0	257	154.7	146.96499999999997-162.435	221	0	0	0	0	0	0	0	0	P. aeruginosa
F1S1R2D1B2P5H12	SH141221x1x27	0	247	10.5	9.975-11.025	15	0	0	0	0	0	0	0	0	P. aeruginosa
F1S1R2D1B2P5H12	SH169x17	0	280	116.9	111.05499999999999-122.74499999999999	167	0	0	0	0	0	0	0	0	P. aeruginosa
F1S1R2D1B2P5H12	SH171220x2x61	1	336	339.5	322.525-356.475	485	0	0	0	0	0	0	0	0	P. aeruginosa
F1S1R2D1B2P5H12	SH196x52	0	227	183.4	174.22999999999996-192.57	262	0	0	0	0	0	0	0	0	P. aeruginosa
F1S1R2D1B2P5H12	SH220422x2x96	0	271	86.1	81.79499999999999-90.405	123	0	0	0	0	0	0	0	0	P. aeruginosa
F1S1R2D1B2P5H12	SH224x52	0	351	244.3	232.08499999999998-256.515	349	0	0	0	0	0	0	0	0	P. aeruginosa
F1S1R2D1B2P5H12	SH230920x2x69	1	269	338.1	321.19499999999994-355.005	483	0	0	0	0	0	0	0	0	P. aeruginosa
F1S1R2D1B2P5H12	SH230920x2x80	1	274	333.2	316.53999999999996-349.86	476	0	0	0	0	0	0	0	0	P. aeruginosa
F1S1R2D1B2P5H12	SH230920x2x93	1	274	326.9	310.55499999999995-343.245	467	0	0	0	0	0	0	0	0	P. aeruginosa
F1S1R2D1B2P5H12	SH280122x2x09	0	240	22.4	21.279999999999998-23.52	32	0	0	0	0	0	0	0	0	P. aeruginosa
F1S1R2D1B3P2F09	F1S1R2D1B3P4D08	0	750	0.7	0.6649999999999999-0.735	1	0	0	0	0	0	0	0	0	P. aeruginosa
F1S1R2D1B3P2F09	F1S1R2D1B4P3F10	0	162	17.5	16.625-18.375	25	0	0	0	0	0	0	0	0	P. aeruginosa
F1S1R2D1B3P2F09	F1S1R2D1B4P4C11	0	162	19.6	18.619999999999997-20.58	28	0	0	0	0	0	0	0	0	P. aeruginosa
F1S1R2D1B3P2F09	F1S1R2D1B4P4E11	0	224	18.2	17.29-19.11	26	0	0	0	0	0	0	0	0	P. aeruginosa
F1S1R2D1B3P2F09	F1S1R2D2B1P3A05	0	155	23.8	22.609999999999996-24.99	34	0	0	0	0	0	0	0	0	P. aeruginosa
F1S1R2D1B3P2F09	F1S1R2D2B1P3F04	0	153	23.8	22.609999999999996-24.99	34	0	0	0	0	0	0	0	0	P. aeruginosa
F1S1R2D1B3P2F09	F1S1R2D2B1P5B07	0	182	28.7	27.264999999999997-30.135	41	0	0	0	0	0	0	0	0	P. aeruginosa
F1S1R2D1B3P2F09	F1S1R2D2B2P1B02	0	163	32.2	30.589999999999993-33.809999999999995	46	0	0	0	0	0	0	0	0	P. aeruginosa
F1S1R2D1B3P2F09	F1S1R2D2B2P2A08	0	296	35.0	33.25-36.75	50	0	0	0	0	0	0	0	0	P. aeruginosa
F1S1R2D1B3P2F09	F1S1R2D2B2P2E04	0	210	34.3	32.584999999999994-36.015	49	0	0	0	0	0	0	0	0	P. aeruginosa
F1S1R2D1B3P2F09	F1S1R2D2B2P2H09	0	221	35.0	33.25-36.75	50	0	0	0	0	0	0	0	0	P. aeruginosa
F1S1R2D1B3P2F09	F1S1R2D2B3P2E03	0	221	47.6	45.21999999999999-49.98	68	0	0	0	0	0	0	0	0	P. aeruginosa
F1S1R2D1B3P2F09	F1S1R2D2B3P2G03	0	240	47.6	45.21999999999999-49.98	68	0	0	0	0	0	0	0	0	P. aeruginosa
F1S1R2D1B3P2F09	F1S1R2D2B3P3B10	0	164	50.4	47.879999999999995-52.92	72	0	0	0	0	0	0	0	0	P. aeruginosa
F1S1R2D1B3P2F09	F1S1R2D2B3P4B04	0	164	52.5	49.875-55.125	75	0	0	0	0	0	0	0	0	P. aeruginosa
F1S1R2D1B3P2F09	F1S1R2D2B3P4C09	0	166	54.6	51.86999999999999-57.33	78	0	0	0	0	0	0	0	0	P. aeruginosa
F1S1R2D1B3P2F09	F1S1R2D2B3P4E07	0	341	51.8	49.209999999999994-54.39	74	0	0	0	0	0	0	0	0	P. aeruginosa
F1S1R2D1B3P2F09	F1S1R2D2B3P4F04	0	165	53.2	50.53999999999999-55.86	76	0	0	0	0	0	0	0	0	P. aeruginosa
F1S1R2D1B3P2F09	F1S1R2D2B4P1B05	0	741	56.7	53.864999999999995-59.535	81	0	0	0	0	0	0	0	0	P. aeruginosa
F1S1R2D1B3P2F09	F1S1R2D2B4P1G04	0	220	56.7	53.864999999999995-59.535	81	0	0	0	0	0	0	0	0	P. aeruginosa
F1S1R2D1B3P2F09	F1S1R2D2B4P4D11	0	220	66.5	63.175-69.825	95	0	0	0	0	0	0	0	0	P. aeruginosa
F1S1R2D1B3P2F09	F1S1R2D2B4P5B01	0	115	67.89999999999999	64.505-71.29499999999999	97	0	0	0	0	0	0	0	0	P. aeruginosa
F1S1R2D1B3P2F09	F1S1R2D3B1P1G01	0	239	71.39999999999999	67.82999999999998-74.97	102	0	0	0	0	0	0	0	0	P. aeruginosa
F1S1R2D1B3P2F09	F1S1R2D3B1P2E11	0	228	77.0	73.14999999999999-80.85000000000001	110	0	0	0	0	0	0	0	0	P. aeruginosa
F1S1R2D1B3P2F09	F1S1R2D3B1P4D05	0	164	78.39999999999999	74.47999999999999-82.32	112	0	0	0	0	0	0	0	0	P. aeruginosa
F1S1R2D1B3P2F09	F1S1R2D3B1P5A01	0	189	81.89999999999999	77.80499999999999-85.99499999999999	117	0	0	0	0	0	0	0	0	P. aeruginosa
F1S1R2D1B3P2F09	F1S1R2D3B2P2B07	0	183	87.5	83.125-91.875	125	0	0	0	0	0	0	0	0	P. aeruginosa
F1S1R2D1B3P2F09	F1S1R2D3B2P5G08	0	194	94.5	89.77499999999999-99.22500000000001	135	0	0	0	0	0	0	0	0	P. aeruginosa
F1S1R2D1B3P2F09	F1S1R2D3B3P3C06	0	177	105.7	100.41499999999998-110.985	151	0	0	0	0	0	0	0	0	P. aeruginosa
F1S1R2D1B3P2F09	F1S1R2D3B3P3F06	0	211	102.9	97.75499999999998-108.045	147	0	0	0	0	0	0	0	0	P. aeruginosa
F1S1R2D1B3P2F09	F1S1R2D3B3P5C11	0	179	109.9	104.40499999999999-115.395	157	0	0	0	0	0	0	0	0	P. aeruginosa
F1S1R2D1B3P2F09	F1S1R2D3B3P5D11	0	178	110.6	105.07-116.13	158	0	0	0	0	0	0	0	0	P. aeruginosa
F1S1R2D1B3P2F09	F1S1R2D3B3P5E07	0	179	110.6	105.07-116.13	158	0	0	0	0	0	0	0	0	P. aeruginosa
F1S1R2D1B3P2F09	F1S1R2D3B4P1F04	0	167	110.6	105.07-116.13	158	0	0	0	0	0	0	0	0	P. aeruginosa
F1S1R2D1B3P2F09	F1S1R2D3B4P1G04	0	165	110.6	105.07-116.13	158	0	0	0	0	0	0	0	0	P. aeruginosa
F1S1R2D1B3P2F09	F1S1R2D3B4P5A05	0	165	122.5	116.37499999999999-128.625	175	0	0	0	0	0	0	0	0	P. aeruginosa
F1S1R2D1B3P2F09	SH010621x1x15	0	177	161.7	153.61499999999998-169.785	231	0	0	0	0	0	0	0	0	P. aeruginosa
F1S1R2D1B3P2F09	SH141221x1x27	0	168	17.5	16.625-18.375	25	0	0	0	0	0	0	0	0	P. aeruginosa
F1S1R2D1B3P2F09	SH169x17	0	202	109.9	104.40499999999999-115.395	157	0	0	0	0	0	0	0	0	P. aeruginosa
F1S1R2D1B3P2F09	SH171220x2x61	1	262	346.5	329.175-363.825	495	0	0	0	0	0	0	0	0	P. aeruginosa
F1S1R2D1B3P2F09	SH196x52	1	153	176.39999999999998	167.57999999999998-185.21999999999997	252	0	0	0	0	0	0	1	1	P. aeruginosa
F1S1R2D1B3P2F09	SH220422x2x96	0	197	79.1	75.145-83.05499999999999	113	0	0	0	0	0	0	0	0	P. aeruginosa
F1S1R2D1B3P2F09	SH224x52	0	271	237.3	225.43499999999997-249.165	339	0	0	0	0	0	0	0	0	P. aeruginosa
F1S1R2D1B3P2F09	SH230920x2x69	1	195	345.1	327.84499999999997-362.35499999999996	493	0	0	0	0	0	0	0	0	P. aeruginosa
F1S1R2D1B3P2F09	SH230920x2x80	1	196	340.2	323.19-357.21	486	0	0	0	0	0	0	0	0	P. aeruginosa
F1S1R2D1B3P2F09	SH230920x2x93	1	198	333.9	317.205-350.59499999999997	477	0	0	0	0	0	0	0	0	P. aeruginosa
F1S1R2D1B3P2F09	SH280122x2x09	0	165	15.4	14.629999999999997-16.169999999999998	22	0	0	0	0	0	0	0	0	P. aeruginosa
F1S1R2D1B3P4D08	F1S1R2D1B3P4F02	0	1019	0.7	0.6649999999999999-0.735	1	0	0	0	0	0	0	0	0	P. aeruginosa
F1S1R2D1B3P4D08	F1S1R2D1B4P3F10	0	763	16.799999999999997	15.959999999999997-17.639999999999997	24	0	0	0	0	0	0	0	0	P. aeruginosa
F1S1R2D1B3P4D08	F1S1R2D1B4P4C11	0	768	18.9	17.955-19.845	27	0	0	0	0	0	0	0	0	P. aeruginosa
F1S1R2D1B3P4D08	F1S1R2D1B4P4E11	0	839	17.5	16.625-18.375	25	0	0	0	0	0	0	0	0	P. aeruginosa
F1S1R2D1B3P4D08	F1S1R2D2B1P3A05	0	764	23.1	21.944999999999997-24.255	33	0	0	0	0	0	0	0	0	P. aeruginosa
F1S1R2D1B3P4D08	F1S1R2D2B1P3F04	0	759	23.1	21.944999999999997-24.255	33	0	0	0	0	0	0	0	0	P. aeruginosa
F1S1R2D1B3P4D08	F1S1R2D2B1P5B07	0	788	28.0	26.599999999999998-29.400000000000002	40	0	0	0	0	0	0	0	0	P. aeruginosa
F1S1R2D1B3P4D08	F1S1R2D2B2P1B02	0	767	31.5	29.924999999999994-33.074999999999996	45	0	0	0	0	0	0	0	0	P. aeruginosa
F1S1R2D1B3P4D08	F1S1R2D2B2P2E04	0	807	33.599999999999994	31.919999999999995-35.279999999999994	48	0	0	0	0	0	0	0	0	P. aeruginosa
F1S1R2D1B3P4D08	F1S1R2D2B3P3B10	0	770	49.7	47.214999999999996-52.184999999999995	71	0	0	0	0	0	0	0	0	P. aeruginosa
F1S1R2D1B3P4D08	F1S1R2D2B3P4B04	0	769	51.8	49.209999999999994-54.39	74	0	0	0	0	0	0	0	0	P. aeruginosa
F1S1R2D1B3P4D08	F1S1R2D2B3P4C09	0	770	53.9	51.205-56.595	77	0	0	0	0	0	0	0	0	P. aeruginosa
F1S1R2D1B3P4D08	F1S1R2D2B3P4F04	0	771	52.5	49.875-55.125	75	0	0	0	0	0	0	0	0	P. aeruginosa
F1S1R2D1B3P4D08	F1S1R2D2B4P5B01	0	751	67.19999999999999	63.83999999999999-70.55999999999999	96	0	0	0	0	0	0	0	0	P. aeruginosa
F1S1R2D1B3P4D08	F1S1R2D3B1P2E11	0	833	76.3	72.485-80.115	109	0	0	0	0	0	0	0	0	P. aeruginosa
F1S1R2D1B3P4D08	F1S1R2D3B1P4D05	0	664	77.69999999999999	73.81499999999998-81.585	111	0	0	0	0	0	0	0	0	P. aeruginosa
F1S1R2D1B3P4D08	F1S1R2D3B1P5A01	0	795	81.19999999999999	77.13999999999999-85.25999999999999	116	0	0	0	0	0	0	0	0	P. aeruginosa
F1S1R2D1B3P4D08	F1S1R2D3B2P2B07	0	782	86.8	82.46-91.14	124	0	0	0	0	0	0	0	0	P. aeruginosa
F1S1R2D1B3P4D08	F1S1R2D3B2P5G08	0	796	93.8	89.11-98.49	134	0	0	0	0	0	0	0	0	P. aeruginosa
F1S1R2D1B3P4D08	F1S1R2D3B3P3C06	0	780	105.0	99.75-110.25	150	0	0	0	0	0	0	0	0	P. aeruginosa
F1S1R2D1B3P4D08	F1S1R2D3B3P3F06	0	808	102.2	97.08999999999999-107.30999999999999	146	0	0	0	0	0	0	0	0	P. aeruginosa
F1S1R2D1B3P4D08	F1S1R2D3B3P5C11	0	782	109.2	103.73999999999998-114.66	156	0	0	0	0	0	0	0	0	P. aeruginosa
F1S1R2D1B3P4D08	F1S1R2D3B3P5D11	0	781	109.9	104.40499999999999-115.395	157	0	0	0	0	0	0	0	0	P. aeruginosa
F1S1R2D1B3P4D08	F1S1R2D3B3P5E07	0	782	109.9	104.40499999999999-115.395	157	0	0	0	0	0	0	0	0	P. aeruginosa
F1S1R2D1B3P4D08	F1S1R2D3B4P1F04	0	771	109.9	104.40499999999999-115.395	157	0	0	0	0	0	0	0	0	P. aeruginosa
F1S1R2D1B3P4D08	F1S1R2D3B4P1G04	0	770	109.9	104.40499999999999-115.395	157	0	0	0	0	0	0	0	0	P. aeruginosa
F1S1R2D1B3P4D08	F1S1R2D3B4P5A05	0	770	121.8	115.71-127.89	174	0	0	0	0	0	0	0	0	P. aeruginosa
F1S1R2D1B3P4D08	SH010621x1x15	0	785	162.39999999999998	154.27999999999997-170.51999999999998	232	0	0	0	0	0	0	0	0	P. aeruginosa
F1S1R2D1B3P4D08	SH141221x1x27	0	774	18.2	17.29-19.11	26	0	0	0	0	0	0	0	0	P. aeruginosa
F1S1R2D1B3P4D08	SH169x17	0	807	109.2	103.73999999999998-114.66	156	0	0	0	0	0	0	0	0	P. aeruginosa
F1S1R2D1B3P4D08	SH171220x2x61	0	860	347.2	329.84-364.56	496	0	0	0	0	0	0	0	0	P. aeruginosa
F1S1R2D1B3P4D08	SH196x52	0	756	175.7	166.915-184.48499999999999	251	0	0	0	0	0	0	0	0	P. aeruginosa
F1S1R2D1B3P4D08	SH220422x2x96	0	797	78.39999999999999	74.47999999999999-82.32	112	0	0	0	0	0	0	0	0	P. aeruginosa
F1S1R2D1B3P4D08	SH224x52	0	879	236.6	224.76999999999998-248.43	338	0	0	0	0	0	0	0	0	P. aeruginosa
F1S1R2D1B3P4D08	SH230920x2x69	0	797	345.79999999999995	328.50999999999993-363.09	494	0	0	0	0	0	0	0	0	P. aeruginosa
F1S1R2D1B3P4D08	SH230920x2x80	0	802	340.9	323.85499999999996-357.945	487	0	0	0	0	0	0	0	0	P. aeruginosa
F1S1R2D1B3P4D08	SH230920x2x93	0	800	334.6	317.86999999999995-351.33	478	0	0	0	0	0	0	0	0	P. aeruginosa
F1S1R2D1B3P4D08	SH280122x2x09	0	767	14.7	13.964999999999998-15.435	21	0	0	0	0	0	0	0	0	P. aeruginosa
F1S1R2D1B3P4F02	F1S1R2D1B4P3F10	0	434	17.5	16.625-18.375	25	0	0	0	0	0	0	0	0	P. aeruginosa
F1S1R2D1B3P4F02	F1S1R2D1B4P4C11	0	435	19.6	18.619999999999997-20.58	28	0	0	0	0	0	0	0	0	P. aeruginosa
F1S1R2D1B3P4F02	F1S1R2D1B4P4E11	0	503	18.2	17.29-19.11	26	0	0	0	0	0	0	0	0	P. aeruginosa
F1S1R2D1B3P4F02	F1S1R2D2B1P3A05	0	430	23.8	22.609999999999996-24.99	34	0	0	0	0	0	0	0	0	P. aeruginosa
F1S1R2D1B3P4F02	F1S1R2D2B1P3F04	0	426	23.8	22.609999999999996-24.99	34	0	0	0	0	0	0	0	0	P. aeruginosa
F1S1R2D1B3P4F02	F1S1R2D2B1P5B07	0	455	28.7	27.264999999999997-30.135	41	0	0	0	0	0	0	0	0	P. aeruginosa
F1S1R2D1B3P4F02	F1S1R2D2B2P1B02	0	437	32.2	30.589999999999993-33.809999999999995	46	0	0	0	0	0	0	0	0	P. aeruginosa
F1S1R2D1B3P4F02	F1S1R2D2B2P2A08	0	567	35.0	33.25-36.75	50	0	0	0	0	0	0	0	0	P. aeruginosa
F1S1R2D1B3P4F02	F1S1R2D2B2P2E04	0	478	34.3	32.584999999999994-36.015	49	0	0	0	0	0	0	0	0	P. aeruginosa
F1S1R2D1B3P4F02	F1S1R2D2B2P2H09	0	498	35.0	33.25-36.75	50	0	0	0	0	0	0	0	0	P. aeruginosa
F1S1R2D1B3P4F02	F1S1R2D2B3P2E03	0	494	47.6	45.21999999999999-49.98	68	0	0	0	0	0	0	0	0	P. aeruginosa
F1S1R2D1B3P4F02	F1S1R2D2B3P2G03	0	511	47.6	45.21999999999999-49.98	68	0	0	0	0	0	0	0	0	P. aeruginosa
F1S1R2D1B3P4F02	F1S1R2D2B3P3B10	0	436	50.4	47.879999999999995-52.92	72	0	0	0	0	0	0	0	0	P. aeruginosa
F1S1R2D1B3P4F02	F1S1R2D2B3P4B04	0	436	52.5	49.875-55.125	75	0	0	0	0	0	0	0	0	P. aeruginosa
F1S1R2D1B3P4F02	F1S1R2D2B3P4C09	0	438	54.6	51.86999999999999-57.33	78	0	0	0	0	0	0	0	0	P. aeruginosa
F1S1R2D1B3P4F02	F1S1R2D2B3P4E07	0	611	51.8	49.209999999999994-54.39	74	0	0	0	0	0	0	0	0	P. aeruginosa
F1S1R2D1B3P4F02	F1S1R2D2B3P4F04	0	437	53.2	50.53999999999999-55.86	76	0	0	0	0	0	0	0	0	P. aeruginosa
F1S1R2D1B3P4F02	F1S1R2D2B4P1B05	0	1011	56.7	53.864999999999995-59.535	81	0	0	0	0	0	0	0	0	P. aeruginosa
F1S1R2D1B3P4F02	F1S1R2D2B4P1G04	0	493	56.7	53.864999999999995-59.535	81	0	0	0	0	0	0	0	0	P. aeruginosa
F1S1R2D1B3P4F02	F1S1R2D2B4P4D11	0	493	66.5	63.175-69.825	95	0	0	0	0	0	0	0	0	P. aeruginosa
F1S1R2D1B3P4F02	F1S1R2D2B4P5B01	0	387	67.89999999999999	64.505-71.29499999999999	97	0	0	0	0	0	0	0	0	P. aeruginosa
F1S1R2D1B3P4F02	F1S1R2D3B1P1G01	0	511	71.39999999999999	67.82999999999998-74.97	102	0	0	0	0	0	0	0	0	P. aeruginosa
F1S1R2D1B3P4F02	F1S1R2D3B1P2E11	0	498	77.0	73.14999999999999-80.85000000000001	110	0	0	0	0	0	0	0	0	P. aeruginosa
F1S1R2D1B3P4F02	F1S1R2D3B1P4D05	0	436	78.39999999999999	74.47999999999999-82.32	112	0	0	0	0	0	0	0	0	P. aeruginosa
F1S1R2D1B3P4F02	F1S1R2D3B1P5A01	0	460	81.89999999999999	77.80499999999999-85.99499999999999	117	0	0	0	0	0	0	0	0	P. aeruginosa
F1S1R2D1B3P4F02	F1S1R2D3B2P2B07	0	455	87.5	83.125-91.875	125	0	0	0	0	0	0	0	0	P. aeruginosa
F1S1R2D1B3P4F02	F1S1R2D3B2P5G08	0	469	94.5	89.77499999999999-99.22500000000001	135	0	0	0	0	0	0	0	0	P. aeruginosa
F1S1R2D1B3P4F02	F1S1R2D3B3P3C06	0	449	105.7	100.41499999999998-110.985	151	0	0	0	0	0	0	0	0	P. aeruginosa
F1S1R2D1B3P4F02	F1S1R2D3B3P3F06	0	479	102.9	97.75499999999998-108.045	147	0	0	0	0	0	0	0	0	P. aeruginosa
F1S1R2D1B3P4F02	F1S1R2D3B3P5C11	0	451	109.9	104.40499999999999-115.395	157	0	0	0	0	0	0	0	0	P. aeruginosa
F1S1R2D1B3P4F02	F1S1R2D3B3P5D11	0	450	110.6	105.07-116.13	158	0	0	0	0	0	0	0	0	P. aeruginosa
F1S1R2D1B3P4F02	F1S1R2D3B3P5E07	0	451	110.6	105.07-116.13	158	0	0	0	0	0	0	0	0	P. aeruginosa
F1S1R2D1B3P4F02	F1S1R2D3B4P1F04	0	439	110.6	105.07-116.13	158	0	0	0	0	0	0	0	0	P. aeruginosa
F1S1R2D1B3P4F02	F1S1R2D3B4P1G04	0	437	110.6	105.07-116.13	158	0	0	0	0	0	0	0	0	P. aeruginosa
F1S1R2D1B3P4F02	F1S1R2D3B4P5A05	0	437	122.5	116.37499999999999-128.625	175	0	0	0	0	0	0	0	0	P. aeruginosa
F1S1R2D1B3P4F02	SH010621x1x15	0	450	161.7	153.61499999999998-169.785	231	0	0	0	0	0	0	0	0	P. aeruginosa
F1S1R2D1B3P4F02	SH141221x1x27	0	428	17.5	16.625-18.375	25	0	0	0	0	0	0	0	0	P. aeruginosa
F1S1R2D1B3P4F02	SH169x17	0	475	109.9	104.40499999999999-115.395	157	0	0	0	0	0	0	0	0	P. aeruginosa
F1S1R2D1B3P4F02	SH171220x2x61	0	513	346.5	329.175-363.825	495	0	0	0	0	0	0	0	0	P. aeruginosa
F1S1R2D1B3P4F02	SH196x52	0	428	176.39999999999998	167.57999999999998-185.21999999999997	252	0	0	0	0	0	0	0	0	P. aeruginosa
F1S1R2D1B3P4F02	SH220422x2x96	0	469	79.1	75.145-83.05499999999999	113	0	0	0	0	0	0	0	0	P. aeruginosa
F1S1R2D1B3P4F02	SH224x52	0	540	237.3	225.43499999999997-249.165	339	0	0	0	0	0	0	0	0	P. aeruginosa
F1S1R2D1B3P4F02	SH230920x2x69	0	467	345.1	327.84499999999997-362.35499999999996	493	0	0	0	0	0	0	0	0	P. aeruginosa
F1S1R2D1B3P4F02	SH230920x2x80	0	465	340.2	323.19-357.21	486	0	0	0	0	0	0	0	0	P. aeruginosa
F1S1R2D1B3P4F02	SH230920x2x93	0	470	333.9	317.205-350.59499999999997	477	0	0	0	0	0	0	0	0	P. aeruginosa
F1S1R2D1B3P4F02	SH280122x2x09	0	437	15.4	14.629999999999997-16.169999999999998	22	0	0	0	0	0	0	0	0	P. aeruginosa
F1S1R2D1B4P3F10	F1S1R2D1B4P4C11	0	167	2.1	1.9949999999999997-2.2049999999999996	3	0	0	0	0	0	0	0	0	P. aeruginosa
F1S1R2D1B4P3F10	F1S1R2D1B4P4E11	0	239	0.7	0.6649999999999999-0.735	1	0	0	0	0	0	0	0	0	P. aeruginosa
F1S1R2D1B4P3F10	F1S1R2D2B1P3A05	0	161	6.3	5.984999999999999-6.615	9	0	0	0	0	0	0	0	0	P. aeruginosa
F1S1R2D1B4P3F10	F1S1R2D2B1P3F04	0	159	6.3	5.984999999999999-6.615	9	0	0	0	0	0	0	0	0	P. aeruginosa
F1S1R2D1B4P3F10	F1S1R2D2B1P5B07	0	188	11.2	10.639999999999999-11.76	16	0	0	0	0	0	0	0	0	P. aeruginosa
F1S1R2D1B4P3F10	F1S1R2D2B2P1B02	0	168	14.7	13.964999999999998-15.435	21	0	0	0	0	0	0	0	0	P. aeruginosa
F1S1R2D1B4P3F10	F1S1R2D2B2P2A08	0	305	17.5	16.625-18.375	25	0	0	0	0	0	0	0	0	P. aeruginosa
F1S1R2D1B4P3F10	F1S1R2D2B2P2E04	0	219	16.799999999999997	15.959999999999997-17.639999999999997	24	0	0	0	0	0	0	0	0	P. aeruginosa
F1S1R2D1B4P3F10	F1S1R2D2B2P2H09	0	228	17.5	16.625-18.375	25	0	0	0	0	0	0	0	0	P. aeruginosa
F1S1R2D1B4P3F10	F1S1R2D2B3P2E03	0	227	30.1	28.594999999999995-31.605	43	0	0	0	0	0	0	0	0	P. aeruginosa
F1S1R2D1B4P3F10	F1S1R2D2B3P2G03	0	248	30.1	28.594999999999995-31.605	43	0	0	0	0	0	0	0	0	P. aeruginosa
F1S1R2D1B4P3F10	F1S1R2D2B3P3B10	0	169	32.9	31.254999999999995-34.545	47	0	0	0	0	0	0	0	0	P. aeruginosa
F1S1R2D1B4P3F10	F1S1R2D2B3P4B04	0	169	35.0	33.25-36.75	50	0	0	0	0	0	0	0	0	P. aeruginosa
F1S1R2D1B4P3F10	F1S1R2D2B3P4C09	1	25	37.1	35.24499999999999-38.955	53	0	0	1	1	1	1	1	1	P. aeruginosa
F1S1R2D1B4P3F10	F1S1R2D2B3P4E07	0	351	34.3	32.584999999999994-36.015	49	0	0	0	0	0	0	0	0	P. aeruginosa
F1S1R2D1B4P3F10	F1S1R2D2B3P4F04	0	170	35.7	33.91499999999999-37.485	51	0	0	0	0	0	0	0	0	P. aeruginosa
F1S1R2D1B4P3F10	F1S1R2D2B4P1B05	0	753	39.2	37.239999999999995-41.16	56	0	0	0	0	0	0	0	0	P. aeruginosa
F1S1R2D1B4P3F10	F1S1R2D2B4P1G04	0	226	39.2	37.239999999999995-41.16	56	0	0	0	0	0	0	0	0	P. aeruginosa
F1S1R2D1B4P3F10	F1S1R2D2B4P4D11	0	226	49.0	46.55-51.45	70	0	0	0	0	0	0	0	0	P. aeruginosa
F1S1R2D1B4P3F10	F1S1R2D2B4P5B01	0	156	50.4	47.879999999999995-52.92	72	0	0	0	0	0	0	0	0	P. aeruginosa
F1S1R2D1B4P3F10	F1S1R2D3B1P1G01	0	247	53.9	51.205-56.595	77	0	0	0	0	0	0	0	0	P. aeruginosa
F1S1R2D1B4P3F10	F1S1R2D3B1P2E11	0	234	59.49999999999999	56.52499999999999-62.474999999999994	85	0	0	0	0	0	0	0	0	P. aeruginosa
F1S1R2D1B4P3F10	F1S1R2D3B1P4D05	0	171	60.9	57.855-63.945	87	0	0	0	0	0	0	0	0	P. aeruginosa
F1S1R2D1B4P3F10	F1S1R2D3B1P5A01	0	195	64.39999999999999	61.179999999999986-67.61999999999999	92	0	0	0	0	0	0	0	0	P. aeruginosa
F1S1R2D1B4P3F10	F1S1R2D3B2P2B07	0	188	70.0	66.5-73.5	100	0	0	0	0	0	0	0	0	P. aeruginosa
F1S1R2D1B4P3F10	F1S1R2D3B2P5G08	1	52	77.0	73.14999999999999-80.85000000000001	110	0	0	0	1	0	1	1	1	P. aeruginosa
F1S1R2D1B4P3F10	F1S1R2D3B3P3C06	1	35	88.19999999999999	83.78999999999999-92.60999999999999	126	0	0	0	1	0	1	1	1	P. aeruginosa
F1S1R2D1B4P3F10	F1S1R2D3B3P3F06	0	220	85.39999999999999	81.12999999999998-89.67	122	0	0	0	0	0	0	0	0	P. aeruginosa
F1S1R2D1B4P3F10	F1S1R2D3B3P5C11	1	37	92.4	87.77999999999999-97.02	132	0	0	0	1	0	1	1	1	P. aeruginosa
F1S1R2D1B4P3F10	F1S1R2D3B3P5D11	1	36	93.1	88.445-97.755	133	0	0	0	1	0	1	1	1	P. aeruginosa
F1S1R2D1B4P3F10	F1S1R2D3B3P5E07	1	37	93.1	88.445-97.755	133	0	0	0	1	0	1	1	1	P. aeruginosa
F1S1R2D1B4P3F10	F1S1R2D3B4P1F04	0	172	93.1	88.445-97.755	133	0	0	0	0	0	0	0	0	P. aeruginosa
F1S1R2D1B4P3F10	F1S1R2D3B4P1G04	0	172	93.1	88.445-97.755	133	0	0	0	0	0	0	0	0	P. aeruginosa
F1S1R2D1B4P3F10	F1S1R2D3B4P5A05	0	172	105.0	99.75-110.25	150	0	0	0	0	0	0	0	0	P. aeruginosa
F1S1R2D1B4P3F10	SH010621x1x15	1	183	179.2	170.23999999999998-188.16	256	0	0	0	0	0	0	1	1	P. aeruginosa
F1S1R2D1B4P3F10	SH141221x1x27	0	176	35.0	33.25-36.75	50	0	0	0	0	0	0	0	0	P. aeruginosa
F1S1R2D1B4P3F10	SH169x17	1	63	92.4	87.77999999999999-97.02	132	0	0	0	1	0	1	1	1	P. aeruginosa
F1S1R2D1B4P3F10	SH171220x2x61	1	119	364.0	345.8-382.2	520	0	0	0	0	0	0	0	0	P. aeruginosa
F1S1R2D1B4P3F10	SH196x52	1	158	158.89999999999998	150.95499999999998-166.84499999999997	227	0	0	0	0	0	0	1	1	P. aeruginosa
F1S1R2D1B4P3F10	SH220422x2x96	1	55	61.6	58.51999999999999-64.67999999999999	88	0	0	0	1	1	1	1	1	P. aeruginosa
F1S1R2D1B4P3F10	SH224x52	0	286	219.8	208.80999999999997-230.79	314	0	0	0	0	0	0	0	0	P. aeruginosa
F1S1R2D1B4P3F10	SH230920x2x69	1	53	362.6	344.46999999999997-380.72999999999996	518	0	0	0	1	0	0	0	0	P. aeruginosa
F1S1R2D1B4P3F10	SH230920x2x80	1	207	357.7	339.815-375.585	511	0	0	0	0	0	0	0	0	P. aeruginosa
F1S1R2D1B4P3F10	SH230920x2x93	1	55	351.4	333.83-368.96999999999997	502	0	0	0	1	0	0	0	0	P. aeruginosa
F1S1R2D1B4P3F10	SH280122x2x09	0	23	2.1	1.9949999999999997-2.2049999999999996	3	0	0	1	1	0	0	0	0	P. aeruginosa
F1S1R2D1B4P4C11	F1S1R2D2B1P3A05	0	27	4.199999999999999	3.9899999999999993-4.409999999999999	6	0	0	1	1	0	0	0	0	P. aeruginosa
F1S1R2D1B4P4C11	F1S1R2D2B1P3F04	0	25	4.199999999999999	3.9899999999999993-4.409999999999999	6	0	0	1	1	0	0	0	0	P. aeruginosa
F1S1R2D1B4P4C11	F1S1R2D2B1P5B07	0	76	9.1	8.645-9.555	13	0	0	0	1	0	0	0	0	P. aeruginosa
F1S1R2D1B4P4C11	F1S1R2D2B2P1B02	1	3	12.6	11.969999999999999-13.23	18	1	1	1	1	1	1	1	1	P. aeruginosa
F1S1R2D1B4P4C11	F1S1R2D2B2P2A08	0	307	15.4	14.629999999999997-16.169999999999998	22	0	0	0	0	0	0	0	0	P. aeruginosa
F1S1R2D1B4P4C11	F1S1R2D2B2P2E04	0	220	14.7	13.964999999999998-15.435	21	0	0	0	0	0	0	0	0	P. aeruginosa
F1S1R2D1B4P4C11	F1S1R2D2B2P2H09	0	229	15.4	14.629999999999997-16.169999999999998	22	0	0	0	0	0	0	0	0	P. aeruginosa
F1S1R2D1B4P4C11	F1S1R2D2B3P2E03	0	229	28.0	26.599999999999998-29.400000000000002	40	0	0	0	0	0	0	0	0	P. aeruginosa
F1S1R2D1B4P4C11	F1S1R2D2B3P2G03	0	250	28.0	26.599999999999998-29.400000000000002	40	0	0	0	0	0	0	0	0	P. aeruginosa
F1S1R2D1B4P4C11	F1S1R2D2B3P3B10	1	4	30.8	29.259999999999994-32.339999999999996	44	1	1	1	1	1	1	1	1	P. aeruginosa
F1S1R2D1B4P4C11	F1S1R2D2B3P4B04	1	4	32.9	31.254999999999995-34.545	47	1	1	1	1	1	1	1	1	P. aeruginosa
F1S1R2D1B4P4C11	F1S1R2D2B3P4C09	0	172	35.0	33.25-36.75	50	0	0	0	0	0	0	0	0	P. aeruginosa
F1S1R2D1B4P4C11	F1S1R2D2B3P4E07	0	353	32.2	30.589999999999993-33.809999999999995	46	0	0	0	0	0	0	0	0	P. aeruginosa
F1S1R2D1B4P4C11	F1S1R2D2B3P4F04	1	5	33.599999999999994	31.919999999999995-35.279999999999994	48	1	1	1	1	1	1	1	1	P. aeruginosa
F1S1R2D1B4P4C11	F1S1R2D2B4P1B05	0	757	37.1	35.24499999999999-38.955	53	0	0	0	0	0	0	0	0	P. aeruginosa
F1S1R2D1B4P4C11	F1S1R2D2B4P1G04	0	228	37.1	35.24499999999999-38.955	53	0	0	0	0	0	0	0	0	P. aeruginosa
F1S1R2D1B4P4C11	F1S1R2D2B4P4D11	0	228	46.9	44.555-49.245	67	0	0	0	0	0	0	0	0	P. aeruginosa
F1S1R2D1B4P4C11	F1S1R2D2B4P5B01	0	158	48.3	45.885-50.714999999999996	69	0	0	0	0	0	0	0	0	P. aeruginosa
F1S1R2D1B4P4C11	F1S1R2D3B1P1G01	0	249	51.8	49.209999999999994-54.39	74	0	0	0	0	0	0	0	0	P. aeruginosa
F1S1R2D1B4P4C11	F1S1R2D3B1P2E11	0	71	57.4	54.529999999999994-60.27	82	0	0	0	1	0	0	0	0	P. aeruginosa
F1S1R2D1B4P4C11	F1S1R2D3B1P4D05	0	169	58.8	55.85999999999999-61.74	84	0	0	0	0	0	0	0	0	P. aeruginosa
F1S1R2D1B4P4C11	F1S1R2D3B1P5A01	1	30	62.3	59.184999999999995-65.415	89	0	0	0	1	1	1	1	1	P. aeruginosa
F1S1R2D1B4P4C11	F1S1R2D3B2P2B07	0	79	67.89999999999999	64.505-71.29499999999999	97	0	0	0	1	0	0	0	0	P. aeruginosa
F1S1R2D1B4P4C11	F1S1R2D3B2P5G08	0	199	74.89999999999999	71.15499999999999-78.645	107	0	0	0	0	0	0	0	0	P. aeruginosa
F1S1R2D1B4P4C11	F1S1R2D3B3P3C06	0	183	86.1	81.79499999999999-90.405	123	0	0	0	0	0	0	0	0	P. aeruginosa
F1S1R2D1B4P4C11	F1S1R2D3B3P3F06	0	221	83.3	79.13499999999999-87.465	119	0	0	0	0	0	0	0	0	P. aeruginosa
F1S1R2D1B4P4C11	F1S1R2D3B3P5C11	0	185	90.3	85.785-94.815	129	0	0	0	0	0	0	0	0	P. aeruginosa
F1S1R2D1B4P4C11	F1S1R2D3B3P5D11	0	184	91.0	86.45-95.55	130	0	0	0	0	0	0	0	0	P. aeruginosa
F1S1R2D1B4P4C11	F1S1R2D3B3P5E07	0	185	91.0	86.45-95.55	130	0	0	0	0	0	0	0	0	P. aeruginosa
F1S1R2D1B4P4C11	F1S1R2D3B4P1F04	1	7	91.0	86.45-95.55	130	1	1	1	1	0	1	1	1	P. aeruginosa
F1S1R2D1B4P4C11	F1S1R2D3B4P1G04	1	7	91.0	86.45-95.55	130	1	1	1	1	0	1	1	1	P. aeruginosa
F1S1R2D1B4P4C11	F1S1R2D3B4P5A05	1	7	102.9	97.75499999999998-108.045	147	1	1	1	1	0	1	1	1	P. aeruginosa
F1S1R2D1B4P4C11	SH010621x1x15	1	165	181.3	172.23499999999999-190.36499999999998	259	0	0	0	0	0	0	1	1	P. aeruginosa
F1S1R2D1B4P4C11	SH141221x1x27	0	178	37.1	35.24499999999999-38.955	53	0	0	0	0	0	0	0	0	P. aeruginosa
F1S1R2D1B4P4C11	SH169x17	0	210	90.3	85.785-94.815	129	0	0	0	0	0	0	0	0	P. aeruginosa
F1S1R2D1B4P4C11	SH171220x2x61	1	267	366.1	347.79499999999996-384.405	523	0	0	0	0	0	0	0	0	P. aeruginosa
F1S1R2D1B4P4C11	SH196x52	1	160	156.79999999999998	148.95999999999998-164.64	224	0	0	0	0	0	0	1	1	P. aeruginosa
F1S1R2D1B4P4C11	SH220422x2x96	0	202	59.49999999999999	56.52499999999999-62.474999999999994	85	0	0	0	0	0	0	0	0	P. aeruginosa
F1S1R2D1B4P4C11	SH224x52	0	285	217.7	206.81499999999997-228.585	311	0	0	0	0	0	0	0	0	P. aeruginosa
F1S1R2D1B4P4C11	SH230920x2x69	1	200	364.7	346.465-382.935	521	0	0	0	0	0	0	0	0	P. aeruginosa
F1S1R2D1B4P4C11	SH230920x2x80	1	204	359.79999999999995	341.80999999999995-377.78999999999996	514	0	0	0	0	0	0	0	0	P. aeruginosa
F1S1R2D1B4P4C11	SH230920x2x93	1	203	353.5	335.825-371.175	505	0	0	0	0	0	0	0	0	P. aeruginosa
F1S1R2D1B4P4C11	SH280122x2x09	0	170	4.199999999999999	3.9899999999999993-4.409999999999999	6	0	0	0	0	0	0	0	0	P. aeruginosa
F1S1R2D1B4P4E11	F1S1R2D2B1P3A05	0	99	5.6	5.319999999999999-5.88	8	0	0	0	1	0	0	0	0	P. aeruginosa
F1S1R2D1B4P4E11	F1S1R2D2B1P3F04	0	97	5.6	5.319999999999999-5.88	8	0	0	0	1	0	0	0	0	P. aeruginosa
F1S1R2D1B4P4E11	F1S1R2D2B1P5B07	0	148	10.5	9.975-11.025	15	0	0	0	0	0	0	0	0	P. aeruginosa
F1S1R2D1B4P4E11	F1S1R2D2B2P1B02	0	75	14.0	13.299999999999999-14.700000000000001	20	0	0	0	1	0	0	0	0	P. aeruginosa
F1S1R2D1B4P4E11	F1S1R2D2B2P2A08	0	378	16.799999999999997	15.959999999999997-17.639999999999997	24	0	0	0	0	0	0	0	0	P. aeruginosa
F1S1R2D1B4P4E11	F1S1R2D2B2P2E04	0	291	16.099999999999998	15.294999999999996-16.904999999999998	23	0	0	0	0	0	0	0	0	P. aeruginosa
F1S1R2D1B4P4E11	F1S1R2D2B2P2H09	0	301	16.799999999999997	15.959999999999997-17.639999999999997	24	0	0	0	0	0	0	0	0	P. aeruginosa
F1S1R2D1B4P4E11	F1S1R2D2B3P2E03	0	301	29.4	27.929999999999996-30.87	42	0	0	0	0	0	0	0	0	P. aeruginosa
F1S1R2D1B4P4E11	F1S1R2D2B3P2G03	0	321	29.4	27.929999999999996-30.87	42	0	0	0	0	0	0	0	0	P. aeruginosa
F1S1R2D1B4P4E11	F1S1R2D2B3P3B10	0	76	32.2	30.589999999999993-33.809999999999995	46	0	0	0	1	0	0	0	0	P. aeruginosa
F1S1R2D1B4P4E11	F1S1R2D2B3P4B04	0	76	34.3	32.584999999999994-36.015	49	0	0	0	1	0	0	0	0	P. aeruginosa
F1S1R2D1B4P4E11	F1S1R2D2B3P4C09	0	244	36.4	34.58-38.22	52	0	0	0	0	0	0	0	0	P. aeruginosa
F1S1R2D1B4P4E11	F1S1R2D2B3P4E07	0	431	33.599999999999994	31.919999999999995-35.279999999999994	48	0	0	0	0	0	0	0	0	P. aeruginosa
F1S1R2D1B4P4E11	F1S1R2D2B3P4F04	0	77	35.0	33.25-36.75	50	0	0	0	1	0	0	0	0	P. aeruginosa
F1S1R2D1B4P4E11	F1S1R2D2B4P1B05	0	831	38.5	36.574999999999996-40.425000000000004	55	0	0	0	0	0	0	0	0	P. aeruginosa
F1S1R2D1B4P4E11	F1S1R2D2B4P1G04	0	300	38.5	36.574999999999996-40.425000000000004	55	0	0	0	0	0	0	0	0	P. aeruginosa
F1S1R2D1B4P4E11	F1S1R2D2B4P4D11	0	300	48.3	45.885-50.714999999999996	69	0	0	0	0	0	0	0	0	P. aeruginosa
F1S1R2D1B4P4E11	F1S1R2D2B4P5B01	0	230	49.7	47.214999999999996-52.184999999999995	71	0	0	0	0	0	0	0	0	P. aeruginosa
F1S1R2D1B4P4E11	F1S1R2D3B1P1G01	0	320	53.2	50.53999999999999-55.86	76	0	0	0	0	0	0	0	0	P. aeruginosa
F1S1R2D1B4P4E11	F1S1R2D3B1P2E11	0	142	58.8	55.85999999999999-61.74	84	0	0	0	0	0	0	0	0	P. aeruginosa
F1S1R2D1B4P4E11	F1S1R2D3B1P4D05	0	241	60.2	57.18999999999999-63.21	86	0	0	0	0	0	0	0	0	P. aeruginosa
F1S1R2D1B4P4E11	F1S1R2D3B1P5A01	0	105	63.7	60.51499999999999-66.885	91	0	0	0	0	0	0	0	0	P. aeruginosa
F1S1R2D1B4P4E11	F1S1R2D3B2P2B07	0	142	69.3	65.835-72.765	99	0	0	0	0	0	0	0	0	P. aeruginosa
F1S1R2D1B4P4E11	F1S1R2D3B2P5G08	0	270	76.3	72.485-80.115	109	0	0	0	0	0	0	0	0	P. aeruginosa
F1S1R2D1B4P4E11	F1S1R2D3B3P3C06	0	255	87.5	83.125-91.875	125	0	0	0	0	0	0	0	0	P. aeruginosa
F1S1R2D1B4P4E11	F1S1R2D3B3P3F06	0	292	84.69999999999999	80.46499999999999-88.93499999999999	121	0	0	0	0	0	0	0	0	P. aeruginosa
F1S1R2D1B4P4E11	F1S1R2D3B3P5C11	0	257	91.7	87.11499999999998-96.285	131	0	0	0	0	0	0	0	0	P. aeruginosa
F1S1R2D1B4P4E11	F1S1R2D3B3P5D11	0	256	92.4	87.77999999999999-97.02	132	0	0	0	0	0	0	0	0	P. aeruginosa
F1S1R2D1B4P4E11	F1S1R2D3B3P5E07	0	257	92.4	87.77999999999999-97.02	132	0	0	0	0	0	0	0	0	P. aeruginosa
F1S1R2D1B4P4E11	F1S1R2D3B4P1F04	1	79	92.4	87.77999999999999-97.02	132	0	0	0	1	0	1	1	1	P. aeruginosa
F1S1R2D1B4P4E11	F1S1R2D3B4P1G04	1	79	92.4	87.77999999999999-97.02	132	0	0	0	1	0	1	1	1	P. aeruginosa
F1S1R2D1B4P4E11	F1S1R2D3B4P5A05	1	79	104.3	99.085-109.515	149	0	0	0	1	0	1	1	1	P. aeruginosa
F1S1R2D1B4P4E11	SH010621x1x15	0	237	179.89999999999998	170.90499999999997-188.89499999999998	257	0	0	0	0	0	0	0	0	P. aeruginosa
F1S1R2D1B4P4E11	SH141221x1x27	0	250	35.7	33.91499999999999-37.485	51	0	0	0	0	0	0	0	0	P. aeruginosa
F1S1R2D1B4P4E11	SH169x17	0	282	91.7	87.11499999999998-96.285	131	0	0	0	0	0	0	0	0	P. aeruginosa
F1S1R2D1B4P4E11	SH171220x2x61	1	340	364.7	346.465-382.935	521	0	0	0	0	0	0	0	0	P. aeruginosa
F1S1R2D1B4P4E11	SH196x52	0	232	158.2	150.29-166.10999999999999	226	0	0	0	0	0	0	0	0	P. aeruginosa
F1S1R2D1B4P4E11	SH220422x2x96	0	274	60.9	57.855-63.945	87	0	0	0	0	0	0	0	0	P. aeruginosa
F1S1R2D1B4P4E11	SH224x52	0	363	219.1	208.14499999999998-230.055	313	0	0	0	0	0	0	0	0	P. aeruginosa
F1S1R2D1B4P4E11	SH230920x2x69	1	272	363.3	345.13499999999993-381.465	519	0	0	0	0	0	0	0	0	P. aeruginosa
F1S1R2D1B4P4E11	SH230920x2x80	1	275	358.4	340.47999999999996-376.32	512	0	0	0	0	0	0	0	0	P. aeruginosa
F1S1R2D1B4P4E11	SH230920x2x93	1	275	352.1	334.49499999999995-369.705	503	0	0	0	0	0	0	0	0	P. aeruginosa
F1S1R2D1B4P4E11	SH280122x2x09	0	242	2.8	2.6599999999999997-2.94	4	0	0	0	0	0	0	0	0	P. aeruginosa
F1S1R2D2B1P3A05	F1S1R2D2B1P5B07	0	74	4.9	4.654999999999999-5.145	7	0	0	0	1	0	0	0	0	P. aeruginosa
F1S1R2D2B1P3A05	F1S1R2D2B2P1B02	0	28	8.399999999999999	7.979999999999999-8.819999999999999	12	0	0	1	1	0	0	0	0	P. aeruginosa
F1S1R2D2B1P3A05	F1S1R2D2B2P2A08	0	299	11.2	10.639999999999999-11.76	16	0	0	0	0	0	0	0	0	P. aeruginosa
F1S1R2D2B1P3A05	F1S1R2D2B2P2E04	0	213	10.5	9.975-11.025	15	0	0	0	0	0	0	0	0	P. aeruginosa
F1S1R2D2B1P3A05	F1S1R2D2B2P2H09	0	222	11.2	10.639999999999999-11.76	16	0	0	0	0	0	0	0	0	P. aeruginosa
F1S1R2D2B1P3A05	F1S1R2D2B3P2E03	0	222	23.8	22.609999999999996-24.99	34	0	0	0	0	0	0	0	0	P. aeruginosa
F1S1R2D2B1P3A05	F1S1R2D2B3P2G03	0	242	23.8	22.609999999999996-24.99	34	0	0	0	0	0	0	0	0	P. aeruginosa
F1S1R2D2B1P3A05	F1S1R2D2B3P3B10	0	29	26.6	25.269999999999996-27.93	38	0	0	1	1	0	0	0	0	P. aeruginosa
F1S1R2D2B1P3A05	F1S1R2D2B3P4B04	1	29	28.7	27.264999999999997-30.135	41	0	0	1	1	1	1	1	1	P. aeruginosa
F1S1R2D2B1P3A05	F1S1R2D2B3P4C09	0	166	30.8	29.259999999999994-32.339999999999996	44	0	0	0	0	0	0	0	0	P. aeruginosa
F1S1R2D2B1P3A05	F1S1R2D2B3P4E07	0	348	28.0	26.599999999999998-29.400000000000002	40	0	0	0	0	0	0	0	0	P. aeruginosa
F1S1R2D2B1P3A05	F1S1R2D2B3P4F04	1	30	29.4	27.929999999999996-30.87	42	0	0	0	1	1	1	1	1	P. aeruginosa
F1S1R2D2B1P3A05	F1S1R2D2B4P1B05	0	751	32.9	31.254999999999995-34.545	47	0	0	0	0	0	0	0	0	P. aeruginosa
F1S1R2D2B1P3A05	F1S1R2D2B4P1G04	0	221	32.9	31.254999999999995-34.545	47	0	0	0	0	0	0	0	0	P. aeruginosa
F1S1R2D2B1P3A05	F1S1R2D2B4P4D11	0	221	42.7	40.56499999999999-44.835	61	0	0	0	0	0	0	0	0	P. aeruginosa
F1S1R2D2B1P3A05	F1S1R2D2B4P5B01	0	151	44.1	41.894999999999996-46.30499999999999	63	0	0	0	0	0	0	0	0	P. aeruginosa
F1S1R2D2B1P3A05	F1S1R2D3B1P1G01	0	241	47.6	45.21999999999999-49.98	68	0	0	0	0	0	0	0	0	P. aeruginosa
F1S1R2D2B1P3A05	F1S1R2D3B1P2E11	0	95	53.2	50.53999999999999-55.86	76	0	0	0	1	0	0	0	0	P. aeruginosa
F1S1R2D2B1P3A05	F1S1R2D3B1P4D05	0	163	54.6	51.86999999999999-57.33	78	0	0	0	0	0	0	0	0	P. aeruginosa
F1S1R2D2B1P3A05	F1S1R2D3B1P5A01	1	57	58.1	55.19499999999999-61.004999999999995	83	0	0	0	1	1	1	1	1	P. aeruginosa
F1S1R2D2B1P3A05	F1S1R2D3B2P2B07	0	75	63.7	60.51499999999999-66.885	91	0	0	0	1	0	0	0	0	P. aeruginosa
F1S1R2D2B1P3A05	F1S1R2D3B2P5G08	0	193	70.69999999999999	67.16499999999999-74.23499999999999	101	0	0	0	0	0	0	0	0	P. aeruginosa
F1S1R2D2B1P3A05	F1S1R2D3B3P3C06	0	177	81.89999999999999	77.80499999999999-85.99499999999999	117	0	0	0	0	0	0	0	0	P. aeruginosa
F1S1R2D2B1P3A05	F1S1R2D3B3P3F06	0	214	79.1	75.145-83.05499999999999	113	0	0	0	0	0	0	0	0	P. aeruginosa
F1S1R2D2B1P3A05	F1S1R2D3B3P5C11	0	179	86.1	81.79499999999999-90.405	123	0	0	0	0	0	0	0	0	P. aeruginosa
F1S1R2D2B1P3A05	F1S1R2D3B3P5D11	0	178	86.8	82.46-91.14	124	0	0	0	0	0	0	0	0	P. aeruginosa
F1S1R2D2B1P3A05	F1S1R2D3B3P5E07	0	179	86.8	82.46-91.14	124	0	0	0	0	0	0	0	0	P. aeruginosa
F1S1R2D2B1P3A05	F1S1R2D3B4P1F04	1	32	86.8	82.46-91.14	124	0	0	0	1	0	1	1	1	P. aeruginosa
F1S1R2D2B1P3A05	F1S1R2D3B4P1G04	1	32	86.8	82.46-91.14	124	0	0	0	1	0	1	1	1	P. aeruginosa
F1S1R2D2B1P3A05	F1S1R2D3B4P5A05	1	32	98.7	93.76499999999999-103.63499999999999	141	0	0	0	1	0	1	1	1	P. aeruginosa
F1S1R2D2B1P3A05	SH010621x1x15	1	161	185.5	176.225-194.775	265	0	0	0	0	0	0	1	1	P. aeruginosa
F1S1R2D2B1P3A05	SH141221x1x27	0	170	41.3	39.23499999999999-43.365	59	0	0	0	0	0	0	0	0	P. aeruginosa
F1S1R2D2B1P3A05	SH169x17	0	204	86.1	81.79499999999999-90.405	123	0	0	0	0	0	0	0	0	P. aeruginosa
F1S1R2D2B1P3A05	SH171220x2x61	1	260	370.3	351.78499999999997-388.81499999999994	529	0	0	0	0	0	0	0	0	P. aeruginosa
F1S1R2D2B1P3A05	SH196x52	1	152	152.6	144.97-160.23	218	0	0	0	0	0	0	1	1	P. aeruginosa
F1S1R2D2B1P3A05	SH220422x2x96	0	196	55.3	52.535-58.065	79	0	0	0	0	0	0	0	0	P. aeruginosa
F1S1R2D2B1P3A05	SH224x52	0	281	213.5	202.825-224.175	305	0	0	0	0	0	0	0	0	P. aeruginosa
F1S1R2D2B1P3A05	SH230920x2x69	1	194	368.9	350.455-387.34499999999997	527	0	0	0	0	0	0	0	0	P. aeruginosa
F1S1R2D2B1P3A05	SH230920x2x80	1	197	364.0	345.8-382.2	520	0	0	0	0	0	0	0	0	P. aeruginosa
F1S1R2D2B1P3A05	SH230920x2x93	1	197	357.7	339.815-375.585	511	0	0	0	0	0	0	0	0	P. aeruginosa
F1S1R2D2B1P3A05	SH280122x2x09	0	163	8.399999999999999	7.979999999999999-8.819999999999999	12	0	0	0	0	0	0	0	0	P. aeruginosa
F1S1R2D2B1P3F04	F1S1R2D2B1P5B07	0	71	4.9	4.654999999999999-5.145	7	0	0	0	1	0	0	0	0	P. aeruginosa
F1S1R2D2B1P3F04	F1S1R2D2B2P1B02	0	26	8.399999999999999	7.979999999999999-8.819999999999999	12	0	0	1	1	0	0	0	0	P. aeruginosa
F1S1R2D2B1P3F04	F1S1R2D2B2P2A08	0	297	11.2	10.639999999999999-11.76	16	0	0	0	0	0	0	0	0	P. aeruginosa
F1S1R2D2B1P3F04	F1S1R2D2B2P2E04	0	211	10.5	9.975-11.025	15	0	0	0	0	0	0	0	0	P. aeruginosa
F1S1R2D2B1P3F04	F1S1R2D2B2P2H09	0	220	11.2	10.639999999999999-11.76	16	0	0	0	0	0	0	0	0	P. aeruginosa
F1S1R2D2B1P3F04	F1S1R2D2B3P2E03	0	220	23.8	22.609999999999996-24.99	34	0	0	0	0	0	0	0	0	P. aeruginosa
F1S1R2D2B1P3F04	F1S1R2D2B3P2G03	0	240	23.8	22.609999999999996-24.99	34	0	0	0	0	0	0	0	0	P. aeruginosa
F1S1R2D2B1P3F04	F1S1R2D2B3P3B10	1	27	26.6	25.269999999999996-27.93	38	0	0	1	1	1	1	1	1	P. aeruginosa
F1S1R2D2B1P3F04	F1S1R2D2B3P4B04	1	27	28.7	27.264999999999997-30.135	41	0	0	1	1	1	1	1	1	P. aeruginosa
F1S1R2D2B1P3F04	F1S1R2D2B3P4C09	0	164	30.8	29.259999999999994-32.339999999999996	44	0	0	0	0	0	0	0	0	P. aeruginosa
F1S1R2D2B1P3F04	F1S1R2D2B3P4E07	0	344	28.0	26.599999999999998-29.400000000000002	40	0	0	0	0	0	0	0	0	P. aeruginosa
F1S1R2D2B1P3F04	F1S1R2D2B3P4F04	1	28	29.4	27.929999999999996-30.87	42	0	0	1	1	1	1	1	1	P. aeruginosa
F1S1R2D2B1P3F04	F1S1R2D2B4P1B05	0	748	32.9	31.254999999999995-34.545	47	0	0	0	0	0	0	0	0	P. aeruginosa
F1S1R2D2B1P3F04	F1S1R2D2B4P1G04	0	219	32.9	31.254999999999995-34.545	47	0	0	0	0	0	0	0	0	P. aeruginosa
F1S1R2D2B1P3F04	F1S1R2D2B4P4D11	0	219	42.7	40.56499999999999-44.835	61	0	0	0	0	0	0	0	0	P. aeruginosa
F1S1R2D2B1P3F04	F1S1R2D2B4P5B01	0	149	44.1	41.894999999999996-46.30499999999999	63	0	0	0	0	0	0	0	0	P. aeruginosa
F1S1R2D2B1P3F04	F1S1R2D3B1P1G01	0	239	47.6	45.21999999999999-49.98	68	0	0	0	0	0	0	0	0	P. aeruginosa
F1S1R2D2B1P3F04	F1S1R2D3B1P2E11	0	92	53.2	50.53999999999999-55.86	76	0	0	0	1	0	0	0	0	P. aeruginosa
F1S1R2D2B1P3F04	F1S1R2D3B1P4D05	0	161	54.6	51.86999999999999-57.33	78	0	0	0	0	0	0	0	0	P. aeruginosa
F1S1R2D2B1P3F04	F1S1R2D3B1P5A01	1	54	58.1	55.19499999999999-61.004999999999995	83	0	0	0	1	1	1	1	1	P. aeruginosa
F1S1R2D2B1P3F04	F1S1R2D3B2P2B07	0	73	63.7	60.51499999999999-66.885	91	0	0	0	1	0	0	0	0	P. aeruginosa
F1S1R2D2B1P3F04	F1S1R2D3B2P5G08	0	191	70.69999999999999	67.16499999999999-74.23499999999999	101	0	0	0	0	0	0	0	0	P. aeruginosa
F1S1R2D2B1P3F04	F1S1R2D3B3P3C06	0	175	81.89999999999999	77.80499999999999-85.99499999999999	117	0	0	0	0	0	0	0	0	P. aeruginosa
F1S1R2D2B1P3F04	F1S1R2D3B3P3F06	0	212	79.1	75.145-83.05499999999999	113	0	0	0	0	0	0	0	0	P. aeruginosa
F1S1R2D2B1P3F04	F1S1R2D3B3P5C11	0	177	86.1	81.79499999999999-90.405	123	0	0	0	0	0	0	0	0	P. aeruginosa
F1S1R2D2B1P3F04	F1S1R2D3B3P5D11	0	176	86.8	82.46-91.14	124	0	0	0	0	0	0	0	0	P. aeruginosa
F1S1R2D2B1P3F04	F1S1R2D3B3P5E07	0	177	86.8	82.46-91.14	124	0	0	0	0	0	0	0	0	P. aeruginosa
F1S1R2D2B1P3F04	F1S1R2D3B4P1F04	1	30	86.8	82.46-91.14	124	0	0	0	1	0	1	1	1	P. aeruginosa
F1S1R2D2B1P3F04	F1S1R2D3B4P1G04	1	30	86.8	82.46-91.14	124	0	0	0	1	0	1	1	1	P. aeruginosa
F1S1R2D2B1P3F04	F1S1R2D3B4P5A05	1	30	98.7	93.76499999999999-103.63499999999999	141	0	0	0	1	0	1	1	1	P. aeruginosa
F1S1R2D2B1P3F04	SH010621x1x15	1	159	185.5	176.225-194.775	265	0	0	0	0	0	0	1	1	P. aeruginosa
F1S1R2D2B1P3F04	SH141221x1x27	0	169	41.3	39.23499999999999-43.365	59	0	0	0	0	0	0	0	0	P. aeruginosa
F1S1R2D2B1P3F04	SH169x17	0	202	86.1	81.79499999999999-90.405	123	0	0	0	0	0	0	0	0	P. aeruginosa
F1S1R2D2B1P3F04	SH171220x2x61	1	259	370.3	351.78499999999997-388.81499999999994	529	0	0	0	0	0	0	0	0	P. aeruginosa
F1S1R2D2B1P3F04	SH196x52	1	150	152.6	144.97-160.23	218	0	0	0	0	0	0	1	1	P. aeruginosa
F1S1R2D2B1P3F04	SH220422x2x96	0	194	55.3	52.535-58.065	79	0	0	0	0	0	0	0	0	P. aeruginosa
F1S1R2D2B1P3F04	SH224x52	0	276	213.5	202.825-224.175	305	0	0	0	0	0	0	0	0	P. aeruginosa
F1S1R2D2B1P3F04	SH230920x2x69	1	192	368.9	350.455-387.34499999999997	527	0	0	0	0	0	0	0	0	P. aeruginosa
F1S1R2D2B1P3F04	SH230920x2x80	1	195	364.0	345.8-382.2	520	0	0	0	0	0	0	0	0	P. aeruginosa
F1S1R2D2B1P3F04	SH230920x2x93	1	195	357.7	339.815-375.585	511	0	0	0	0	0	0	0	0	P. aeruginosa
F1S1R2D2B1P3F04	SH280122x2x09	0	161	8.399999999999999	7.979999999999999-8.819999999999999	12	0	0	0	0	0	0	0	0	P. aeruginosa
F1S1R2D2B1P5B07	F1S1R2D2B2P1B02	0	77	3.5	3.3249999999999997-3.6750000000000003	5	0	0	0	1	0	0	0	0	P. aeruginosa
F1S1R2D2B1P5B07	F1S1R2D2B2P2A08	0	327	6.3	5.984999999999999-6.615	9	0	0	0	0	0	0	0	0	P. aeruginosa
F1S1R2D2B1P5B07	F1S1R2D2B2P2E04	0	239	5.6	5.319999999999999-5.88	8	0	0	0	0	0	0	0	0	P. aeruginosa
F1S1R2D2B1P5B07	F1S1R2D2B2P2H09	0	251	6.3	5.984999999999999-6.615	9	0	0	0	0	0	0	0	0	P. aeruginosa
F1S1R2D2B1P5B07	F1S1R2D2B3P2E03	0	250	18.9	17.955-19.845	27	0	0	0	0	0	0	0	0	P. aeruginosa
F1S1R2D2B1P5B07	F1S1R2D2B3P2G03	0	268	18.9	17.955-19.845	27	0	0	0	0	0	0	0	0	P. aeruginosa
F1S1R2D2B1P5B07	F1S1R2D2B3P3B10	0	78	21.7	20.615-22.785	31	0	0	0	1	0	0	0	0	P. aeruginosa
F1S1R2D2B1P5B07	F1S1R2D2B3P4B04	0	78	23.8	22.609999999999996-24.99	34	0	0	0	1	0	0	0	0	P. aeruginosa
F1S1R2D2B1P5B07	F1S1R2D2B3P4C09	0	194	25.9	24.604999999999997-27.195	37	0	0	0	0	0	0	0	0	P. aeruginosa
F1S1R2D2B1P5B07	F1S1R2D2B3P4E07	0	373	23.1	21.944999999999997-24.255	33	0	0	0	0	0	0	0	0	P. aeruginosa
F1S1R2D2B1P5B07	F1S1R2D2B3P4F04	0	79	24.5	23.275-25.725	35	0	0	0	1	0	0	0	0	P. aeruginosa
F1S1R2D2B1P5B07	F1S1R2D2B4P1B05	0	777	28.0	26.599999999999998-29.400000000000002	40	0	0	0	0	0	0	0	0	P. aeruginosa
F1S1R2D2B1P5B07	F1S1R2D2B4P1G04	0	249	28.0	26.599999999999998-29.400000000000002	40	0	0	0	0	0	0	0	0	P. aeruginosa
F1S1R2D2B1P5B07	F1S1R2D2B4P4D11	0	249	37.8	35.91-39.69	54	0	0	0	0	0	0	0	0	P. aeruginosa
F1S1R2D2B1P5B07	F1S1R2D2B4P5B01	0	179	39.2	37.239999999999995-41.16	56	0	0	0	0	0	0	0	0	P. aeruginosa
F1S1R2D2B1P5B07	F1S1R2D3B1P1G01	0	267	42.7	40.56499999999999-44.835	61	0	0	0	0	0	0	0	0	P. aeruginosa
F1S1R2D2B1P5B07	F1S1R2D3B1P2E11	0	144	48.3	45.885-50.714999999999996	69	0	0	0	0	0	0	0	0	P. aeruginosa
F1S1R2D2B1P5B07	F1S1R2D3B1P4D05	0	191	49.7	47.214999999999996-52.184999999999995	71	0	0	0	0	0	0	0	0	P. aeruginosa
F1S1R2D2B1P5B07	F1S1R2D3B1P5A01	0	104	53.2	50.53999999999999-55.86	76	0	0	0	0	0	0	0	0	P. aeruginosa
F1S1R2D2B1P5B07	F1S1R2D3B2P5G08	0	221	65.8	62.50999999999999-69.09	94	0	0	0	0	0	0	0	0	P. aeruginosa
F1S1R2D2B1P5B07	F1S1R2D3B3P3C06	0	205	77.0	73.14999999999999-80.85000000000001	110	0	0	0	0	0	0	0	0	P. aeruginosa
F1S1R2D2B1P5B07	F1S1R2D3B3P3F06	0	240	74.19999999999999	70.48999999999998-77.91	106	0	0	0	0	0	0	0	0	P. aeruginosa
F1S1R2D2B1P5B07	F1S1R2D3B3P5C11	0	207	81.19999999999999	77.13999999999999-85.25999999999999	116	0	0	0	0	0	0	0	0	P. aeruginosa
F1S1R2D2B1P5B07	F1S1R2D3B3P5D11	0	206	81.89999999999999	77.80499999999999-85.99499999999999	117	0	0	0	0	0	0	0	0	P. aeruginosa
F1S1R2D2B1P5B07	F1S1R2D3B3P5E07	0	207	81.89999999999999	77.80499999999999-85.99499999999999	117	0	0	0	0	0	0	0	0	P. aeruginosa
F1S1R2D2B1P5B07	F1S1R2D3B4P1F04	1	81	81.89999999999999	77.80499999999999-85.99499999999999	117	0	0	0	1	0	1	1	1	P. aeruginosa
F1S1R2D2B1P5B07	F1S1R2D3B4P1G04	1	81	81.89999999999999	77.80499999999999-85.99499999999999	117	0	0	0	1	0	1	1	1	P. aeruginosa
F1S1R2D2B1P5B07	F1S1R2D3B4P5A05	1	81	93.8	89.11-98.49	134	0	0	0	1	0	1	1	1	P. aeruginosa
F1S1R2D2B1P5B07	SH010621x1x15	1	190	190.4	180.87999999999997-199.92	272	0	0	0	0	0	0	0	1	P. aeruginosa
F1S1R2D2B1P5B07	SH141221x1x27	0	199	46.2	43.88999999999999-48.51	66	0	0	0	0	0	0	0	0	P. aeruginosa
F1S1R2D2B1P5B07	SH169x17	0	231	81.19999999999999	77.13999999999999-85.25999999999999	116	0	0	0	0	0	0	0	0	P. aeruginosa
F1S1R2D2B1P5B07	SH171220x2x61	1	289	375.2	356.44-393.96	536	0	0	0	0	0	0	0	0	P. aeruginosa
F1S1R2D2B1P5B07	SH196x52	0	181	147.7	140.31499999999997-155.085	211	0	0	0	0	0	0	0	0	P. aeruginosa
F1S1R2D2B1P5B07	SH220422x2x96	0	224	50.4	47.879999999999995-52.92	72	0	0	0	0	0	0	0	0	P. aeruginosa
F1S1R2D2B1P5B07	SH224x52	0	304	208.6	198.17-219.03	298	0	0	0	0	0	0	0	0	P. aeruginosa
F1S1R2D2B1P5B07	SH230920x2x69	1	222	373.8	355.10999999999996-392.48999999999995	534	0	0	0	0	0	0	0	0	P. aeruginosa
F1S1R2D2B1P5B07	SH230920x2x80	1	226	368.9	350.455-387.34499999999997	527	0	0	0	0	0	0	0	0	P. aeruginosa
F1S1R2D2B1P5B07	SH230920x2x93	1	225	362.6	344.46999999999997-380.72999999999996	518	0	0	0	0	0	0	0	0	P. aeruginosa
F1S1R2D2B1P5B07	SH280122x2x09	0	192	13.3	12.634999999999998-13.965	19	0	0	0	0	0	0	0	0	P. aeruginosa
F1S1R2D2B2P1B02	F1S1R2D2B2P2A08	0	308	2.8	2.6599999999999997-2.94	4	0	0	0	0	0	0	0	0	P. aeruginosa
F1S1R2D2B2P1B02	F1S1R2D2B2P2E04	0	220	2.1	1.9949999999999997-2.2049999999999996	3	0	0	0	0	0	0	0	0	P. aeruginosa
F1S1R2D2B2P1B02	F1S1R2D2B2P2H09	0	229	2.8	2.6599999999999997-2.94	4	0	0	0	0	0	0	0	0	P. aeruginosa
F1S1R2D2B2P1B02	F1S1R2D2B3P2E03	0	230	15.4	14.629999999999997-16.169999999999998	22	0	0	0	0	0	0	0	0	P. aeruginosa
F1S1R2D2B2P1B02	F1S1R2D2B3P2G03	0	251	15.4	14.629999999999997-16.169999999999998	22	0	0	0	0	0	0	0	0	P. aeruginosa
F1S1R2D2B2P1B02	F1S1R2D2B3P4C09	0	173	22.4	21.279999999999998-23.52	32	0	0	0	0	0	0	0	0	P. aeruginosa
F1S1R2D2B2P1B02	F1S1R2D2B3P4E07	0	355	19.6	18.619999999999997-20.58	28	0	0	0	0	0	0	0	0	P. aeruginosa
F1S1R2D2B2P1B02	F1S1R2D2B4P1B05	0	758	24.5	23.275-25.725	35	0	0	0	0	0	0	0	0	P. aeruginosa
F1S1R2D2B2P1B02	F1S1R2D2B4P1G04	0	229	24.5	23.275-25.725	35	0	0	0	0	0	0	0	0	P. aeruginosa
F1S1R2D2B2P1B02	F1S1R2D2B4P4D11	0	229	34.3	32.584999999999994-36.015	49	0	0	0	0	0	0	0	0	P. aeruginosa
F1S1R2D2B2P1B02	F1S1R2D2B4P5B01	0	159	35.7	33.91499999999999-37.485	51	0	0	0	0	0	0	0	0	P. aeruginosa
F1S1R2D2B2P1B02	F1S1R2D3B1P1G01	0	250	39.2	37.239999999999995-41.16	56	0	0	0	0	0	0	0	0	P. aeruginosa
F1S1R2D2B2P1B02	F1S1R2D3B1P4D05	0	170	46.2	43.88999999999999-48.51	66	0	0	0	0	0	0	0	0	P. aeruginosa
F1S1R2D2B2P1B02	F1S1R2D3B2P2B07	0	80	55.3	52.535-58.065	79	0	0	0	1	0	0	0	0	P. aeruginosa
F1S1R2D2B2P1B02	F1S1R2D3B2P5G08	0	200	62.3	59.184999999999995-65.415	89	0	0	0	0	0	0	0	0	P. aeruginosa
F1S1R2D2B2P1B02	F1S1R2D3B3P3C06	0	184	73.5	69.825-77.175	105	0	0	0	0	0	0	0	0	P. aeruginosa
F1S1R2D2B2P1B02	F1S1R2D3B3P3F06	0	221	70.69999999999999	67.16499999999999-74.23499999999999	101	0	0	0	0	0	0	0	0	P. aeruginosa
F1S1R2D2B2P1B02	F1S1R2D3B3P5C11	0	186	77.69999999999999	73.81499999999998-81.585	111	0	0	0	0	0	0	0	0	P. aeruginosa
F1S1R2D2B2P1B02	F1S1R2D3B3P5D11	0	185	78.39999999999999	74.47999999999999-82.32	112	0	0	0	0	0	0	0	0	P. aeruginosa
F1S1R2D2B2P1B02	F1S1R2D3B3P5E07	0	186	78.39999999999999	74.47999999999999-82.32	112	0	0	0	0	0	0	0	0	P. aeruginosa
F1S1R2D2B2P1B02	SH010621x1x15	1	166	193.9	184.20499999999996-203.595	277	0	0	0	0	0	0	0	1	P. aeruginosa
F1S1R2D2B2P1B02	SH141221x1x27	0	178	49.7	47.214999999999996-52.184999999999995	71	0	0	0	0	0	0	0	0	P. aeruginosa
F1S1R2D2B2P1B02	SH169x17	0	211	77.69999999999999	73.81499999999998-81.585	111	0	0	0	0	0	0	0	0	P. aeruginosa
F1S1R2D2B2P1B02	SH171220x2x61	1	267	378.7	359.765-397.635	541	0	0	0	0	0	0	0	0	P. aeruginosa
F1S1R2D2B2P1B02	SH196x52	0	161	144.2	136.98999999999998-151.41	206	0	0	0	0	0	0	0	0	P. aeruginosa
F1S1R2D2B2P1B02	SH220422x2x96	0	203	46.9	44.555-49.245	67	0	0	0	0	0	0	0	0	P. aeruginosa
F1S1R2D2B2P1B02	SH224x52	0	288	205.1	194.845-215.355	293	0	0	0	0	0	0	0	0	P. aeruginosa
F1S1R2D2B2P1B02	SH230920x2x69	1	201	377.3	358.43499999999995-396.16499999999996	539	0	0	0	0	0	0	0	0	P. aeruginosa
F1S1R2D2B2P1B02	SH230920x2x80	1	205	372.4	353.78-391.02	532	0	0	0	0	0	0	0	0	P. aeruginosa
F1S1R2D2B2P1B02	SH230920x2x93	1	204	366.1	347.79499999999996-384.405	523	0	0	0	0	0	0	0	0	P. aeruginosa
F1S1R2D2B2P1B02	SH280122x2x09	0	171	16.799999999999997	15.959999999999997-17.639999999999997	24	0	0	0	0	0	0	0	0	P. aeruginosa
F1S1R2D2B2P2A08	F1S1R2D2B2P2E04	0	350	0.7	0.6649999999999999-0.735	1	0	0	0	0	0	0	0	0	P. aeruginosa
F1S1R2D2B2P2A08	F1S1R2D2B3P3B10	0	317	15.4	14.629999999999997-16.169999999999998	22	0	0	0	0	0	0	0	0	P. aeruginosa
F1S1R2D2B2P2A08	F1S1R2D2B3P4B04	0	317	17.5	16.625-18.375	25	0	0	0	0	0	0	0	0	P. aeruginosa
F1S1R2D2B2P2A08	F1S1R2D2B3P4C09	0	310	19.6	18.619999999999997-20.58	28	0	0	0	0	0	0	0	0	P. aeruginosa
F1S1R2D2B2P2A08	F1S1R2D2B3P4F04	0	318	18.2	17.29-19.11	26	0	0	0	0	0	0	0	0	P. aeruginosa
F1S1R2D2B2P2A08	F1S1R2D2B4P5B01	0	291	32.9	31.254999999999995-34.545	47	0	0	0	0	0	0	0	0	P. aeruginosa
F1S1R2D2B2P2A08	F1S1R2D3B1P2E11	0	373	42.0	39.9-44.1	60	0	0	0	0	0	0	0	0	P. aeruginosa
F1S1R2D2B2P2A08	F1S1R2D3B1P4D05	0	207	43.4	41.23-45.57	62	0	0	0	0	0	0	0	0	P. aeruginosa
F1S1R2D2B2P2A08	F1S1R2D3B1P5A01	0	335	46.9	44.555-49.245	67	0	0	0	0	0	0	0	0	P. aeruginosa
F1S1R2D2B2P2A08	F1S1R2D3B2P2B07	0	327	52.5	49.875-55.125	75	0	0	0	0	0	0	0	0	P. aeruginosa
F1S1R2D2B2P2A08	F1S1R2D3B2P5G08	0	336	59.49999999999999	56.52499999999999-62.474999999999994	85	0	0	0	0	0	0	0	0	P. aeruginosa
F1S1R2D2B2P2A08	F1S1R2D3B3P3C06	0	321	70.69999999999999	67.16499999999999-74.23499999999999	101	0	0	0	0	0	0	0	0	P. aeruginosa
F1S1R2D2B2P2A08	F1S1R2D3B3P3F06	0	350	67.89999999999999	64.505-71.29499999999999	97	0	0	0	0	0	0	0	0	P. aeruginosa
F1S1R2D2B2P2A08	F1S1R2D3B3P5C11	0	323	74.89999999999999	71.15499999999999-78.645	107	0	0	0	0	0	0	0	0	P. aeruginosa
F1S1R2D2B2P2A08	F1S1R2D3B3P5D11	0	322	75.6	71.82-79.38	108	0	0	0	0	0	0	0	0	P. aeruginosa
F1S1R2D2B2P2A08	F1S1R2D3B3P5E07	0	323	75.6	71.82-79.38	108	0	0	0	0	0	0	0	0	P. aeruginosa
F1S1R2D2B2P2A08	F1S1R2D3B4P1F04	0	312	75.6	71.82-79.38	108	0	0	0	0	0	0	0	0	P. aeruginosa
F1S1R2D2B2P2A08	F1S1R2D3B4P1G04	0	320	75.6	71.82-79.38	108	0	0	0	0	0	0	0	0	P. aeruginosa
F1S1R2D2B2P2A08	F1S1R2D3B4P5A05	0	320	87.5	83.125-91.875	125	0	0	0	0	0	0	0	0	P. aeruginosa
F1S1R2D2B2P2A08	SH010621x1x15	0	325	196.7	186.86499999999998-206.535	281	0	0	0	0	0	0	0	0	P. aeruginosa
F1S1R2D2B2P2A08	SH141221x1x27	0	314	52.5	49.875-55.125	75	0	0	0	0	0	0	0	0	P. aeruginosa
F1S1R2D2B2P2A08	SH169x17	0	348	74.89999999999999	71.15499999999999-78.645	107	0	0	0	0	0	0	0	0	P. aeruginosa
F1S1R2D2B2P2A08	SH171220x2x61	0	405	381.5	362.425-400.575	545	0	0	0	0	0	0	0	0	P. aeruginosa
F1S1R2D2B2P2A08	SH196x52	0	295	141.39999999999998	134.32999999999998-148.46999999999997	202	0	0	0	0	0	0	0	0	P. aeruginosa
F1S1R2D2B2P2A08	SH220422x2x96	0	338	44.1	41.894999999999996-46.30499999999999	63	0	0	0	0	0	0	0	0	P. aeruginosa
F1S1R2D2B2P2A08	SH224x52	0	422	202.3	192.18499999999997-212.415	289	0	0	0	0	0	0	0	0	P. aeruginosa
F1S1R2D2B2P2A08	SH230920x2x69	1	336	380.1	361.09499999999997-399.10499999999996	543	0	0	0	0	0	0	0	0	P. aeruginosa
F1S1R2D2B2P2A08	SH230920x2x80	1	342	375.2	356.44-393.96	536	0	0	0	0	0	0	0	0	P. aeruginosa
F1S1R2D2B2P2A08	SH230920x2x93	1	341	368.9	350.455-387.34499999999997	527	0	0	0	0	0	0	0	0	P. aeruginosa
F1S1R2D2B2P2A08	SH280122x2x09	0	308	19.6	18.619999999999997-20.58	28	0	0	0	0	0	0	0	0	P. aeruginosa
F1S1R2D2B2P2E04	F1S1R2D2B2P2H09	0	276	0.7	0.6649999999999999-0.735	1	0	0	0	0	0	0	0	0	P. aeruginosa
F1S1R2D2B2P2E04	F1S1R2D2B3P2E03	0	276	13.3	12.634999999999998-13.965	19	0	0	0	0	0	0	0	0	P. aeruginosa
F1S1R2D2B2P2E04	F1S1R2D2B3P2G03	0	293	13.3	12.634999999999998-13.965	19	0	0	0	0	0	0	0	0	P. aeruginosa
F1S1R2D2B2P2E04	F1S1R2D2B3P3B10	0	222	16.099999999999998	15.294999999999996-16.904999999999998	23	0	0	0	0	0	0	0	0	P. aeruginosa
F1S1R2D2B2P2E04	F1S1R2D2B3P4B04	0	222	18.2	17.29-19.11	26	0	0	0	0	0	0	0	0	P. aeruginosa
F1S1R2D2B2P2E04	F1S1R2D2B3P4C09	0	223	20.3	19.284999999999997-21.314999999999998	29	0	0	0	0	0	0	0	0	P. aeruginosa
F1S1R2D2B2P2E04	F1S1R2D2B3P4E07	0	396	17.5	16.625-18.375	25	0	0	0	0	0	0	0	0	P. aeruginosa
F1S1R2D2B2P2E04	F1S1R2D2B3P4F04	0	223	18.9	17.955-19.845	27	0	0	0	0	0	0	0	0	P. aeruginosa
F1S1R2D2B2P2E04	F1S1R2D2B4P1B05	0	799	22.4	21.279999999999998-23.52	32	0	0	0	0	0	0	0	0	P. aeruginosa
F1S1R2D2B2P2E04	F1S1R2D2B4P1G04	0	275	22.4	21.279999999999998-23.52	32	0	0	0	0	0	0	0	0	P. aeruginosa
F1S1R2D2B2P2E04	F1S1R2D2B4P4D11	0	275	32.2	30.589999999999993-33.809999999999995	46	0	0	0	0	0	0	0	0	P. aeruginosa
F1S1R2D2B2P2E04	F1S1R2D2B4P5B01	0	206	33.599999999999994	31.919999999999995-35.279999999999994	48	0	0	0	0	0	0	0	0	P. aeruginosa
F1S1R2D2B2P2E04	F1S1R2D3B1P1G01	0	292	37.1	35.24499999999999-38.955	53	0	0	0	0	0	0	0	0	P. aeruginosa
F1S1R2D2B2P2E04	F1S1R2D3B1P2E11	0	286	42.7	40.56499999999999-44.835	61	0	0	0	0	0	0	0	0	P. aeruginosa
F1S1R2D2B2P2E04	F1S1R2D3B1P4D05	0	222	44.1	41.894999999999996-46.30499999999999	63	0	0	0	0	0	0	0	0	P. aeruginosa
F1S1R2D2B2P2E04	F1S1R2D3B1P5A01	0	248	47.6	45.21999999999999-49.98	68	0	0	0	0	0	0	0	0	P. aeruginosa
F1S1R2D2B2P2E04	F1S1R2D3B2P2B07	0	236	53.2	50.53999999999999-55.86	76	0	0	0	0	0	0	0	0	P. aeruginosa
F1S1R2D2B2P2E04	F1S1R2D3B2P5G08	0	249	60.2	57.18999999999999-63.21	86	0	0	0	0	0	0	0	0	P. aeruginosa
F1S1R2D2B2P2E04	F1S1R2D3B3P3C06	0	234	71.39999999999999	67.82999999999998-74.97	102	0	0	0	0	0	0	0	0	P. aeruginosa
F1S1R2D2B2P2E04	F1S1R2D3B3P5C11	0	236	75.6	71.82-79.38	108	0	0	0	0	0	0	0	0	P. aeruginosa
F1S1R2D2B2P2E04	F1S1R2D3B3P5D11	0	235	76.3	72.485-80.115	109	0	0	0	0	0	0	0	0	P. aeruginosa
F1S1R2D2B2P2E04	F1S1R2D3B3P5E07	0	236	76.3	72.485-80.115	109	0	0	0	0	0	0	0	0	P. aeruginosa
F1S1R2D2B2P2E04	F1S1R2D3B4P1F04	0	225	76.3	72.485-80.115	109	0	0	0	0	0	0	0	0	P. aeruginosa
F1S1R2D2B2P2E04	F1S1R2D3B4P1G04	0	225	76.3	72.485-80.115	109	0	0	0	0	0	0	0	0	P. aeruginosa
F1S1R2D2B2P2E04	F1S1R2D3B4P5A05	0	225	88.19999999999999	83.78999999999999-92.60999999999999	126	0	0	0	0	0	0	0	0	P. aeruginosa
F1S1R2D2B2P2E04	SH010621x1x15	0	236	196.0	186.2-205.8	280	0	0	0	0	0	0	0	0	P. aeruginosa
F1S1R2D2B2P2E04	SH141221x1x27	0	192	51.8	49.209999999999994-54.39	74	0	0	0	0	0	0	0	0	P. aeruginosa
F1S1R2D2B2P2E04	SH169x17	0	262	75.6	71.82-79.38	108	0	0	0	0	0	0	0	0	P. aeruginosa
F1S1R2D2B2P2E04	SH171220x2x61	1	319	380.8	361.75999999999993-399.84	544	0	0	0	0	0	0	0	0	P. aeruginosa
F1S1R2D2B2P2E04	SH196x52	0	210	142.1	134.99499999999998-149.205	203	0	0	0	0	0	0	0	0	P. aeruginosa
F1S1R2D2B2P2E04	SH220422x2x96	0	254	44.8	42.559999999999995-47.04	64	0	0	0	0	0	0	0	0	P. aeruginosa
F1S1R2D2B2P2E04	SH224x52	0	335	203.0	192.85-213.15	290	0	0	0	0	0	0	0	0	P. aeruginosa
F1S1R2D2B2P2E04	SH230920x2x69	1	252	379.4	360.42999999999995-398.37	542	0	0	0	0	0	0	0	0	P. aeruginosa
F1S1R2D2B2P2E04	SH230920x2x80	1	256	374.5	355.775-393.225	535	0	0	0	0	0	0	0	0	P. aeruginosa
F1S1R2D2B2P2E04	SH230920x2x93	1	255	368.2	349.78999999999996-386.61	526	0	0	0	0	0	0	0	0	P. aeruginosa
F1S1R2D2B2P2E04	SH280122x2x09	0	222	18.9	17.955-19.845	27	0	0	0	0	0	0	0	0	P. aeruginosa
F1S1R2D2B2P2H09	F1S1R2D2B3P3B10	0	231	15.4	14.629999999999997-16.169999999999998	22	0	0	0	0	0	0	0	0	P. aeruginosa
F1S1R2D2B2P2H09	F1S1R2D2B3P4B04	0	231	17.5	16.625-18.375	25	0	0	0	0	0	0	0	0	P. aeruginosa
F1S1R2D2B2P2H09	F1S1R2D2B3P4C09	0	232	19.6	18.619999999999997-20.58	28	0	0	0	0	0	0	0	0	P. aeruginosa
F1S1R2D2B2P2H09	F1S1R2D2B3P4F04	0	233	18.2	17.29-19.11	26	0	0	0	0	0	0	0	0	P. aeruginosa
F1S1R2D2B2P2H09	F1S1R2D2B4P5B01	0	215	32.9	31.254999999999995-34.545	47	0	0	0	0	0	0	0	0	P. aeruginosa
F1S1R2D2B2P2H09	F1S1R2D3B1P2E11	0	297	42.0	39.9-44.1	60	0	0	0	0	0	0	0	0	P. aeruginosa
F1S1R2D2B2P2H09	F1S1R2D3B1P4D05	0	132	43.4	41.23-45.57	62	0	0	0	0	0	0	0	0	P. aeruginosa
F1S1R2D2B2P2H09	F1S1R2D3B1P5A01	0	257	46.9	44.555-49.245	67	0	0	0	0	0	0	0	0	P. aeruginosa
F1S1R2D2B2P2H09	F1S1R2D3B2P2B07	0	248	52.5	49.875-55.125	75	0	0	0	0	0	0	0	0	P. aeruginosa
F1S1R2D2B2P2H09	F1S1R2D3B2P5G08	0	257	59.49999999999999	56.52499999999999-62.474999999999994	85	0	0	0	0	0	0	0	0	P. aeruginosa
F1S1R2D2B2P2H09	F1S1R2D3B3P3C06	0	243	70.69999999999999	67.16499999999999-74.23499999999999	101	0	0	0	0	0	0	0	0	P. aeruginosa
F1S1R2D2B2P2H09	F1S1R2D3B3P3F06	0	277	67.89999999999999	64.505-71.29499999999999	97	0	0	0	0	0	0	0	0	P. aeruginosa
F1S1R2D2B2P2H09	F1S1R2D3B3P5C11	0	245	74.89999999999999	71.15499999999999-78.645	107	0	0	0	0	0	0	0	0	P. aeruginosa
F1S1R2D2B2P2H09	F1S1R2D3B3P5D11	0	244	75.6	71.82-79.38	108	0	0	0	0	0	0	0	0	P. aeruginosa
F1S1R2D2B2P2H09	F1S1R2D3B3P5E07	0	245	75.6	71.82-79.38	108	0	0	0	0	0	0	0	0	P. aeruginosa
F1S1R2D2B2P2H09	F1S1R2D3B4P1F04	0	233	75.6	71.82-79.38	108	0	0	0	0	0	0	0	0	P. aeruginosa
F1S1R2D2B2P2H09	F1S1R2D3B4P1G04	0	234	75.6	71.82-79.38	108	0	0	0	0	0	0	0	0	P. aeruginosa
F1S1R2D2B2P2H09	F1S1R2D3B4P5A05	0	234	87.5	83.125-91.875	125	0	0	0	0	0	0	0	0	P. aeruginosa
F1S1R2D2B2P2H09	SH010621x1x15	0	250	196.7	186.86499999999998-206.535	281	0	0	0	0	0	0	0	0	P. aeruginosa
F1S1R2D2B2P2H09	SH141221x1x27	0	237	52.5	49.875-55.125	75	0	0	0	0	0	0	0	0	P. aeruginosa
F1S1R2D2B2P2H09	SH169x17	0	269	74.89999999999999	71.15499999999999-78.645	107	0	0	0	0	0	0	0	0	P. aeruginosa
F1S1R2D2B2P2H09	SH171220x2x61	1	328	381.5	362.425-400.575	545	0	0	0	0	0	0	0	0	P. aeruginosa
F1S1R2D2B2P2H09	SH196x52	0	219	141.39999999999998	134.32999999999998-148.46999999999997	202	0	0	0	0	0	0	0	0	P. aeruginosa
F1S1R2D2B2P2H09	SH220422x2x96	0	261	44.1	41.894999999999996-46.30499999999999	63	0	0	0	0	0	0	0	0	P. aeruginosa
F1S1R2D2B2P2H09	SH224x52	0	346	202.3	192.18499999999997-212.415	289	0	0	0	0	0	0	0	0	P. aeruginosa
F1S1R2D2B2P2H09	SH230920x2x69	1	260	380.1	361.09499999999997-399.10499999999996	543	0	0	0	0	0	0	0	0	P. aeruginosa
F1S1R2D2B2P2H09	SH230920x2x80	1	264	375.2	356.44-393.96	536	0	0	0	0	0	0	0	0	P. aeruginosa
F1S1R2D2B2P2H09	SH230920x2x93	1	263	368.9	350.455-387.34499999999997	527	0	0	0	0	0	0	0	0	P. aeruginosa
F1S1R2D2B2P2H09	SH280122x2x09	0	230	19.6	18.619999999999997-20.58	28	0	0	0	0	0	0	0	0	P. aeruginosa
F1S1R2D2B3P2E03	F1S1R2D2B3P3B10	0	231	2.8	2.6599999999999997-2.94	4	0	0	0	0	0	0	0	0	P. aeruginosa
F1S1R2D2B3P2E03	F1S1R2D2B3P4B04	0	231	4.9	4.654999999999999-5.145	7	0	0	0	0	0	0	0	0	P. aeruginosa
F1S1R2D2B3P2E03	F1S1R2D2B3P4C09	0	231	7.0	6.6499999999999995-7.3500000000000005	10	0	0	0	0	0	0	0	0	P. aeruginosa
F1S1R2D2B3P2E03	F1S1R2D2B3P4F04	0	233	5.6	5.319999999999999-5.88	8	0	0	0	0	0	0	0	0	P. aeruginosa
F1S1R2D2B3P2E03	F1S1R2D2B4P5B01	0	215	20.3	19.284999999999997-21.314999999999998	29	0	0	0	0	0	0	0	0	P. aeruginosa
F1S1R2D2B3P2E03	F1S1R2D3B1P2E11	0	296	29.4	27.929999999999996-30.87	42	0	0	0	0	0	0	0	0	P. aeruginosa
F1S1R2D2B3P2E03	F1S1R2D3B1P4D05	0	131	30.8	29.259999999999994-32.339999999999996	44	0	0	0	0	0	0	0	0	P. aeruginosa
F1S1R2D2B3P2E03	F1S1R2D3B1P5A01	0	256	34.3	32.584999999999994-36.015	49	0	0	0	0	0	0	0	0	P. aeruginosa
F1S1R2D2B3P2E03	F1S1R2D3B2P2B07	0	248	39.9	37.904999999999994-41.895	57	0	0	0	0	0	0	0	0	P. aeruginosa
F1S1R2D2B3P2E03	F1S1R2D3B2P5G08	0	256	46.9	44.555-49.245	67	0	0	0	0	0	0	0	0	P. aeruginosa
F1S1R2D2B3P2E03	F1S1R2D3B3P3C06	0	242	58.1	55.19499999999999-61.004999999999995	83	0	0	0	0	0	0	0	0	P. aeruginosa
F1S1R2D2B3P2E03	F1S1R2D3B3P3F06	0	277	55.3	52.535-58.065	79	0	0	0	0	0	0	0	0	P. aeruginosa
F1S1R2D2B3P2E03	F1S1R2D3B3P5C11	0	244	62.3	59.184999999999995-65.415	89	0	0	0	0	0	0	0	0	P. aeruginosa
F1S1R2D2B3P2E03	F1S1R2D3B3P5D11	0	243	62.99999999999999	59.84999999999999-66.14999999999999	90	0	0	0	0	0	0	0	0	P. aeruginosa
F1S1R2D2B3P2E03	F1S1R2D3B3P5E07	0	244	62.99999999999999	59.84999999999999-66.14999999999999	90	0	0	0	0	0	0	0	0	P. aeruginosa
F1S1R2D2B3P2E03	F1S1R2D3B4P1F04	0	233	62.99999999999999	59.84999999999999-66.14999999999999	90	0	0	0	0	0	0	0	0	P. aeruginosa
F1S1R2D2B3P2E03	F1S1R2D3B4P1G04	0	234	62.99999999999999	59.84999999999999-66.14999999999999	90	0	0	0	0	0	0	0	0	P. aeruginosa
F1S1R2D2B3P2E03	F1S1R2D3B4P5A05	0	234	74.89999999999999	71.15499999999999-78.645	107	0	0	0	0	0	0	0	0	P. aeruginosa
F1S1R2D2B3P2E03	SH010621x1x15	0	249	209.3	198.83499999999998-219.765	299	0	0	0	0	0	0	0	0	P. aeruginosa
F1S1R2D2B3P2E03	SH141221x1x27	0	236	65.1	61.84499999999999-68.355	93	0	0	0	0	0	0	0	0	P. aeruginosa
F1S1R2D2B3P2E03	SH169x17	0	269	62.3	59.184999999999995-65.415	89	0	0	0	0	0	0	0	0	P. aeruginosa
F1S1R2D2B3P2E03	SH171220x2x61	1	327	394.1	374.3949999999999-413.805	563	0	0	0	0	0	0	0	0	P. aeruginosa
F1S1R2D2B3P2E03	SH196x52	0	217	128.79999999999998	122.35999999999997-135.23999999999998	184	0	0	0	0	0	0	0	0	P. aeruginosa
F1S1R2D2B3P2E03	SH220422x2x96	0	260	31.5	29.924999999999994-33.074999999999996	45	0	0	0	0	0	0	0	0	P. aeruginosa
F1S1R2D2B3P2E03	SH224x52	0	344	189.7	180.21499999999997-199.185	271	0	0	0	0	0	0	0	0	P. aeruginosa
F1S1R2D2B3P2E03	SH230920x2x69	1	259	392.7	373.065-412.335	561	0	0	0	0	0	0	0	0	P. aeruginosa
F1S1R2D2B3P2E03	SH230920x2x80	1	263	387.8	368.4099999999999-407.19	554	0	0	0	0	0	0	0	0	P. aeruginosa
F1S1R2D2B3P2E03	SH230920x2x93	1	262	381.5	362.425-400.575	545	0	0	0	0	0	0	0	0	P. aeruginosa
F1S1R2D2B3P2E03	SH280122x2x09	0	229	32.2	30.589999999999993-33.809999999999995	46	0	0	0	0	0	0	0	0	P. aeruginosa
F1S1R2D2B3P2G03	F1S1R2D2B3P3B10	0	260	2.8	2.6599999999999997-2.94	4	0	0	0	0	0	0	0	0	P. aeruginosa
F1S1R2D2B3P2G03	F1S1R2D2B3P4B04	0	260	4.9	4.654999999999999-5.145	7	0	0	0	0	0	0	0	0	P. aeruginosa
F1S1R2D2B3P2G03	F1S1R2D2B3P4C09	0	253	7.0	6.6499999999999995-7.3500000000000005	10	0	0	0	0	0	0	0	0	P. aeruginosa
F1S1R2D2B3P2G03	F1S1R2D2B3P4F04	0	261	5.6	5.319999999999999-5.88	8	0	0	0	0	0	0	0	0	P. aeruginosa
F1S1R2D2B3P2G03	F1S1R2D2B4P5B01	0	234	20.3	19.284999999999997-21.314999999999998	29	0	0	0	0	0	0	0	0	P. aeruginosa
F1S1R2D2B3P2G03	F1S1R2D3B1P2E11	0	315	29.4	27.929999999999996-30.87	42	0	0	0	0	0	0	0	0	P. aeruginosa
F1S1R2D2B3P2G03	F1S1R2D3B1P4D05	0	149	30.8	29.259999999999994-32.339999999999996	44	0	0	0	0	0	0	0	0	P. aeruginosa
F1S1R2D2B3P2G03	F1S1R2D3B1P5A01	0	276	34.3	32.584999999999994-36.015	49	0	0	0	0	0	0	0	0	P. aeruginosa
F1S1R2D2B3P2G03	F1S1R2D3B2P2B07	0	268	39.9	37.904999999999994-41.895	57	0	0	0	0	0	0	0	0	P. aeruginosa
F1S1R2D2B3P2G03	F1S1R2D3B2P5G08	0	279	46.9	44.555-49.245	67	0	0	0	0	0	0	0	0	P. aeruginosa
F1S1R2D2B3P2G03	F1S1R2D3B3P3C06	0	264	58.1	55.19499999999999-61.004999999999995	83	0	0	0	0	0	0	0	0	P. aeruginosa
F1S1R2D2B3P2G03	F1S1R2D3B3P3F06	0	293	55.3	52.535-58.065	79	0	0	0	0	0	0	0	0	P. aeruginosa
F1S1R2D2B3P2G03	F1S1R2D3B3P5C11	0	266	62.3	59.184999999999995-65.415	89	0	0	0	0	0	0	0	0	P. aeruginosa
F1S1R2D2B3P2G03	F1S1R2D3B3P5D11	0	265	62.99999999999999	59.84999999999999-66.14999999999999	90	0	0	0	0	0	0	0	0	P. aeruginosa
F1S1R2D2B3P2G03	F1S1R2D3B3P5E07	0	266	62.99999999999999	59.84999999999999-66.14999999999999	90	0	0	0	0	0	0	0	0	P. aeruginosa
F1S1R2D2B3P2G03	F1S1R2D3B4P1F04	0	253	62.99999999999999	59.84999999999999-66.14999999999999	90	0	0	0	0	0	0	0	0	P. aeruginosa
F1S1R2D2B3P2G03	F1S1R2D3B4P1G04	0	261	62.99999999999999	59.84999999999999-66.14999999999999	90	0	0	0	0	0	0	0	0	P. aeruginosa
F1S1R2D2B3P2G03	F1S1R2D3B4P5A05	0	261	74.89999999999999	71.15499999999999-78.645	107	0	0	0	0	0	0	0	0	P. aeruginosa
F1S1R2D2B3P2G03	SH010621x1x15	0	268	209.3	198.83499999999998-219.765	299	0	0	0	0	0	0	0	0	P. aeruginosa
F1S1R2D2B3P2G03	SH141221x1x27	0	257	65.1	61.84499999999999-68.355	93	0	0	0	0	0	0	0	0	P. aeruginosa
F1S1R2D2B3P2G03	SH169x17	0	291	62.3	59.184999999999995-65.415	89	0	0	0	0	0	0	0	0	P. aeruginosa
F1S1R2D2B3P2G03	SH171220x2x61	1	348	394.1	374.3949999999999-413.805	563	0	0	0	0	0	0	0	0	P. aeruginosa
F1S1R2D2B3P2G03	SH196x52	0	238	128.79999999999998	122.35999999999997-135.23999999999998	184	0	0	0	0	0	0	0	0	P. aeruginosa
F1S1R2D2B3P2G03	SH220422x2x96	0	281	31.5	29.924999999999994-33.074999999999996	45	0	0	0	0	0	0	0	0	P. aeruginosa
F1S1R2D2B3P2G03	SH224x52	0	364	189.7	180.21499999999997-199.185	271	0	0	0	0	0	0	0	0	P. aeruginosa
F1S1R2D2B3P2G03	SH230920x2x69	1	279	392.7	373.065-412.335	561	0	0	0	0	0	0	0	0	P. aeruginosa
F1S1R2D2B3P2G03	SH230920x2x80	1	285	387.8	368.4099999999999-407.19	554	0	0	0	0	0	0	0	0	P. aeruginosa
F1S1R2D2B3P2G03	SH230920x2x93	1	284	381.5	362.425-400.575	545	0	0	0	0	0	0	0	0	P. aeruginosa
F1S1R2D2B3P2G03	SH280122x2x09	0	251	32.2	30.589999999999993-33.809999999999995	46	0	0	0	0	0	0	0	0	P. aeruginosa
F1S1R2D2B3P3B10	F1S1R2D2B3P4C09	0	174	4.199999999999999	3.9899999999999993-4.409999999999999	6	0	0	0	0	0	0	0	0	P. aeruginosa
F1S1R2D2B3P3B10	F1S1R2D2B3P4E07	0	363	1.4	1.3299999999999998-1.47	2	0	0	0	0	0	0	0	0	P. aeruginosa
F1S1R2D2B3P3B10	F1S1R2D2B4P1B05	0	758	6.3	5.984999999999999-6.615	9	0	0	0	0	0	0	0	0	P. aeruginosa
F1S1R2D2B3P3B10	F1S1R2D2B4P1G04	0	230	6.3	5.984999999999999-6.615	9	0	0	0	0	0	0	0	0	P. aeruginosa
F1S1R2D2B3P3B10	F1S1R2D2B4P4D11	0	230	16.099999999999998	15.294999999999996-16.904999999999998	23	0	0	0	0	0	0	0	0	P. aeruginosa
F1S1R2D2B3P3B10	F1S1R2D2B4P5B01	0	160	17.5	16.625-18.375	25	0	0	0	0	0	0	0	0	P. aeruginosa
F1S1R2D2B3P3B10	F1S1R2D3B1P1G01	0	259	21.0	19.95-22.05	30	0	0	0	0	0	0	0	0	P. aeruginosa
F1S1R2D2B3P3B10	F1S1R2D3B1P4D05	0	171	28.0	26.599999999999998-29.400000000000002	40	0	0	0	0	0	0	0	0	P. aeruginosa
F1S1R2D2B3P3B10	F1S1R2D3B2P2B07	0	81	37.1	35.24499999999999-38.955	53	0	0	0	1	0	0	0	0	P. aeruginosa
F1S1R2D2B3P3B10	F1S1R2D3B2P5G08	0	201	44.1	41.894999999999996-46.30499999999999	63	0	0	0	0	0	0	0	0	P. aeruginosa
F1S1R2D2B3P3B10	F1S1R2D3B3P3C06	0	185	55.3	52.535-58.065	79	0	0	0	0	0	0	0	0	P. aeruginosa
F1S1R2D2B3P3B10	F1S1R2D3B3P3F06	0	223	52.5	49.875-55.125	75	0	0	0	0	0	0	0	0	P. aeruginosa
F1S1R2D2B3P3B10	F1S1R2D3B3P5C11	0	187	59.49999999999999	56.52499999999999-62.474999999999994	85	0	0	0	0	0	0	0	0	P. aeruginosa
F1S1R2D2B3P3B10	F1S1R2D3B3P5D11	0	186	60.2	57.18999999999999-63.21	86	0	0	0	0	0	0	0	0	P. aeruginosa
F1S1R2D2B3P3B10	F1S1R2D3B3P5E07	0	187	60.2	57.18999999999999-63.21	86	0	0	0	0	0	0	0	0	P. aeruginosa
F1S1R2D2B3P3B10	SH010621x1x15	1	167	212.1	201.49499999999998-222.705	303	0	0	0	0	0	0	0	1	P. aeruginosa
F1S1R2D2B3P3B10	SH141221x1x27	0	180	67.89999999999999	64.505-71.29499999999999	97	0	0	0	0	0	0	0	0	P. aeruginosa
F1S1R2D2B3P3B10	SH169x17	0	212	59.49999999999999	56.52499999999999-62.474999999999994	85	0	0	0	0	0	0	0	0	P. aeruginosa
F1S1R2D2B3P3B10	SH171220x2x61	1	269	396.9	377.05499999999995-416.745	567	0	0	0	0	0	0	0	0	P. aeruginosa
F1S1R2D2B3P3B10	SH196x52	0	162	126.0	119.69999999999997-132.29999999999998	180	0	0	0	0	0	0	0	0	P. aeruginosa
F1S1R2D2B3P3B10	SH220422x2x96	0	204	28.7	27.264999999999997-30.135	41	0	0	0	0	0	0	0	0	P. aeruginosa
F1S1R2D2B3P3B10	SH224x52	0	288	186.9	177.55499999999998-196.24499999999998	267	0	0	0	0	0	0	0	0	P. aeruginosa
F1S1R2D2B3P3B10	SH230920x2x69	1	202	395.5	375.72499999999997-415.27500000000003	565	0	0	0	0	0	0	0	0	P. aeruginosa
F1S1R2D2B3P3B10	SH230920x2x80	1	206	390.6	371.06999999999994-410.13	558	0	0	0	0	0	0	0	0	P. aeruginosa
F1S1R2D2B3P3B10	SH230920x2x93	1	205	384.3	365.0849999999999-403.515	549	0	0	0	0	0	0	0	0	P. aeruginosa
F1S1R2D2B3P3B10	SH280122x2x09	0	172	35.0	33.25-36.75	50	0	0	0	0	0	0	0	0	P. aeruginosa
F1S1R2D2B3P4B04	F1S1R2D2B3P4C09	0	174	2.1	1.9949999999999997-2.2049999999999996	3	0	0	0	0	0	0	0	0	P. aeruginosa
F1S1R2D2B3P4B04	F1S1R2D2B3P4E07	0	362	0.7	0.6649999999999999-0.735	1	0	0	0	0	0	0	0	0	P. aeruginosa
F1S1R2D2B3P4B04	F1S1R2D2B4P1B05	0	758	4.199999999999999	3.9899999999999993-4.409999999999999	6	0	0	0	0	0	0	0	0	P. aeruginosa
F1S1R2D2B3P4B04	F1S1R2D2B4P1G04	0	230	4.199999999999999	3.9899999999999993-4.409999999999999	6	0	0	0	0	0	0	0	0	P. aeruginosa
F1S1R2D2B3P4B04	F1S1R2D2B4P4D11	0	230	14.0	13.299999999999999-14.700000000000001	20	0	0	0	0	0	0	0	0	P. aeruginosa
F1S1R2D2B3P4B04	F1S1R2D2B4P5B01	0	160	15.4	14.629999999999997-16.169999999999998	22	0	0	0	0	0	0	0	0	P. aeruginosa
F1S1R2D2B3P4B04	F1S1R2D3B1P1G01	0	259	18.9	17.955-19.845	27	0	0	0	0	0	0	0	0	P. aeruginosa
F1S1R2D2B3P4B04	F1S1R2D3B1P4D05	0	171	25.9	24.604999999999997-27.195	37	0	0	0	0	0	0	0	0	P. aeruginosa
F1S1R2D2B3P4B04	F1S1R2D3B2P2B07	0	81	35.0	33.25-36.75	50	0	0	0	1	0	0	0	0	P. aeruginosa
F1S1R2D2B3P4B04	F1S1R2D3B2P5G08	0	201	42.0	39.9-44.1	60	0	0	0	0	0	0	0	0	P. aeruginosa
F1S1R2D2B3P4B04	F1S1R2D3B3P3C06	0	185	53.2	50.53999999999999-55.86	76	0	0	0	0	0	0	0	0	P. aeruginosa
F1S1R2D2B3P4B04	F1S1R2D3B3P3F06	0	223	50.4	47.879999999999995-52.92	72	0	0	0	0	0	0	0	0	P. aeruginosa
F1S1R2D2B3P4B04	F1S1R2D3B3P5C11	0	187	57.4	54.529999999999994-60.27	82	0	0	0	0	0	0	0	0	P. aeruginosa
F1S1R2D2B3P4B04	F1S1R2D3B3P5D11	0	186	58.1	55.19499999999999-61.004999999999995	83	0	0	0	0	0	0	0	0	P. aeruginosa
F1S1R2D2B3P4B04	F1S1R2D3B3P5E07	0	187	58.1	55.19499999999999-61.004999999999995	83	0	0	0	0	0	0	0	0	P. aeruginosa
F1S1R2D2B3P4B04	SH010621x1x15	1	167	214.2	203.48999999999998-224.91	306	0	0	0	0	0	0	0	1	P. aeruginosa
F1S1R2D2B3P4B04	SH141221x1x27	0	180	70.0	66.5-73.5	100	0	0	0	0	0	0	0	0	P. aeruginosa
F1S1R2D2B3P4B04	SH169x17	0	212	57.4	54.529999999999994-60.27	82	0	0	0	0	0	0	0	0	P. aeruginosa
F1S1R2D2B3P4B04	SH171220x2x61	1	269	399.0	379.04999999999995-418.95000000000005	570	0	0	0	0	0	0	0	0	P. aeruginosa
F1S1R2D2B3P4B04	SH196x52	0	162	123.9	117.70499999999998-130.095	177	0	0	0	0	0	0	0	0	P. aeruginosa
F1S1R2D2B3P4B04	SH220422x2x96	0	204	26.6	25.269999999999996-27.93	38	0	0	0	0	0	0	0	0	P. aeruginosa
F1S1R2D2B3P4B04	SH224x52	0	287	184.8	175.55999999999997-194.04	264	0	0	0	0	0	0	0	0	P. aeruginosa
F1S1R2D2B3P4B04	SH230920x2x69	1	202	397.6	377.71999999999997-417.47999999999996	568	0	0	0	0	0	0	0	0	P. aeruginosa
F1S1R2D2B3P4B04	SH230920x2x80	1	206	392.7	373.065-412.335	561	0	0	0	0	0	0	0	0	P. aeruginosa
F1S1R2D2B3P4B04	SH230920x2x93	1	205	386.4	367.08-405.71999999999997	552	0	0	0	0	0	0	0	0	P. aeruginosa
F1S1R2D2B3P4B04	SH280122x2x09	0	172	37.1	35.24499999999999-38.955	53	0	0	0	0	0	0	0	0	P. aeruginosa
F1S1R2D2B3P4C09	F1S1R2D2B3P4E07	0	357	2.8	2.6599999999999997-2.94	4	0	0	0	0	0	0	0	0	P. aeruginosa
F1S1R2D2B3P4C09	F1S1R2D2B3P4F04	0	175	1.4	1.3299999999999998-1.47	2	0	0	0	0	0	0	0	0	P. aeruginosa
F1S1R2D2B3P4C09	F1S1R2D2B4P1B05	0	760	2.1	1.9949999999999997-2.2049999999999996	3	0	0	0	0	0	0	0	0	P. aeruginosa
F1S1R2D2B3P4C09	F1S1R2D2B4P1G04	0	230	2.1	1.9949999999999997-2.2049999999999996	3	0	0	0	0	0	0	0	0	P. aeruginosa
F1S1R2D2B3P4C09	F1S1R2D2B4P4D11	0	230	11.9	11.304999999999998-12.495	17	0	0	0	0	0	0	0	0	P. aeruginosa
F1S1R2D2B3P4C09	F1S1R2D2B4P5B01	0	161	13.3	12.634999999999998-13.965	19	0	0	0	0	0	0	0	0	P. aeruginosa
F1S1R2D2B3P4C09	F1S1R2D3B1P1G01	0	252	16.799999999999997	15.959999999999997-17.639999999999997	24	0	0	0	0	0	0	0	0	P. aeruginosa
F1S1R2D2B3P4C09	F1S1R2D3B1P2E11	0	239	22.4	21.279999999999998-23.52	32	0	0	0	0	0	0	0	0	P. aeruginosa
F1S1R2D2B3P4C09	F1S1R2D3B1P4D05	0	177	23.8	22.609999999999996-24.99	34	0	0	0	0	0	0	0	0	P. aeruginosa
F1S1R2D2B3P4C09	F1S1R2D3B1P5A01	0	201	27.3	25.934999999999995-28.665	39	0	0	0	0	0	0	0	0	P. aeruginosa
F1S1R2D2B3P4C09	F1S1R2D3B2P2B07	0	194	32.9	31.254999999999995-34.545	47	0	0	0	0	0	0	0	0	P. aeruginosa
F1S1R2D2B3P4C09	F1S1R2D3B2P5G08	0	57	39.9	37.904999999999994-41.895	57	0	0	0	1	0	0	0	0	P. aeruginosa
F1S1R2D2B3P4C09	F1S1R2D3B3P3C06	1	27	51.1	48.544999999999995-53.654999999999994	73	0	0	1	1	1	1	1	1	P. aeruginosa
F1S1R2D2B3P4C09	F1S1R2D3B3P3F06	0	224	48.3	45.885-50.714999999999996	69	0	0	0	0	0	0	0	0	P. aeruginosa
F1S1R2D2B3P4C09	F1S1R2D3B3P5C11	1	29	55.3	52.535-58.065	79	0	0	1	1	1	1	1	1	P. aeruginosa
F1S1R2D2B3P4C09	F1S1R2D3B3P5D11	1	28	56.0	53.199999999999996-58.800000000000004	80	0	0	1	1	1	1	1	1	P. aeruginosa
F1S1R2D2B3P4C09	F1S1R2D3B3P5E07	1	29	56.0	53.199999999999996-58.800000000000004	80	0	0	1	1	1	1	1	1	P. aeruginosa
F1S1R2D2B3P4C09	F1S1R2D3B4P1F04	0	177	56.0	53.199999999999996-58.800000000000004	80	0	0	0	0	0	0	0	0	P. aeruginosa
F1S1R2D2B3P4C09	F1S1R2D3B4P1G04	0	177	56.0	53.199999999999996-58.800000000000004	80	0	0	0	0	0	0	0	0	P. aeruginosa
F1S1R2D2B3P4C09	F1S1R2D3B4P5A05	0	177	67.89999999999999	64.505-71.29499999999999	97	0	0	0	0	0	0	0	0	P. aeruginosa
F1S1R2D2B3P4C09	SH010621x1x15	1	190	216.3	205.48499999999999-227.11499999999998	309	0	0	0	0	0	0	0	1	P. aeruginosa
F1S1R2D2B3P4C09	SH141221x1x27	0	182	72.1	68.49499999999999-75.705	103	0	0	0	0	0	0	0	0	P. aeruginosa
F1S1R2D2B3P4C09	SH169x17	0	68	55.3	52.535-58.065	79	0	0	0	1	0	0	0	0	P. aeruginosa
F1S1R2D2B3P4C09	SH171220x2x61	1	125	401.1	381.04499999999996-421.155	573	0	0	0	0	0	0	0	0	P. aeruginosa
F1S1R2D2B3P4C09	SH196x52	0	163	121.8	115.71-127.89	174	0	0	0	0	0	0	0	0	P. aeruginosa
F1S1R2D2B3P4C09	SH220422x2x96	0	60	24.5	23.275-25.725	35	0	0	0	1	0	0	0	0	P. aeruginosa
F1S1R2D2B3P4C09	SH224x52	0	291	182.7	173.56499999999997-191.835	261	0	0	0	0	0	0	0	0	P. aeruginosa
F1S1R2D2B3P4C09	SH230920x2x69	1	58	399.7	379.715-419.685	571	0	0	0	1	0	0	0	0	P. aeruginosa
F1S1R2D2B3P4C09	SH230920x2x80	1	212	394.8	375.05999999999995-414.53999999999996	564	0	0	0	0	0	0	0	0	P. aeruginosa
F1S1R2D2B3P4C09	SH230920x2x93	1	61	388.5	369.075-407.925	555	0	0	0	1	0	0	0	0	P. aeruginosa
F1S1R2D2B3P4C09	SH280122x2x09	1	24	39.2	37.239999999999995-41.16	56	0	0	1	1	1	1	1	1	P. aeruginosa
F1S1R2D2B3P4E07	F1S1R2D2B3P4F04	0	364	1.4	1.3299999999999998-1.47	2	0	0	0	0	0	0	0	0	P. aeruginosa
F1S1R2D2B3P4E07	F1S1R2D2B4P5B01	0	334	16.099999999999998	15.294999999999996-16.904999999999998	23	0	0	0	0	0	0	0	0	P. aeruginosa
F1S1R2D2B3P4E07	F1S1R2D3B1P2E11	0	425	25.2	23.939999999999998-26.46	36	0	0	0	0	0	0	0	0	P. aeruginosa
F1S1R2D2B3P4E07	F1S1R2D3B1P4D05	0	250	26.6	25.269999999999996-27.93	38	0	0	0	0	0	0	0	0	P. aeruginosa
F1S1R2D2B3P4E07	F1S1R2D3B1P5A01	0	379	30.1	28.594999999999995-31.605	43	0	0	0	0	0	0	0	0	P. aeruginosa
F1S1R2D2B3P4E07	F1S1R2D3B2P2B07	0	371	35.7	33.91499999999999-37.485	51	0	0	0	0	0	0	0	0	P. aeruginosa
F1S1R2D2B3P4E07	F1S1R2D3B2P5G08	0	382	42.7	40.56499999999999-44.835	61	0	0	0	0	0	0	0	0	P. aeruginosa
F1S1R2D2B3P4E07	F1S1R2D3B3P3C06	0	367	53.9	51.205-56.595	77	0	0	0	0	0	0	0	0	P. aeruginosa
F1S1R2D2B3P4E07	F1S1R2D3B3P3F06	0	396	51.1	48.544999999999995-53.654999999999994	73	0	0	0	0	0	0	0	0	P. aeruginosa
F1S1R2D2B3P4E07	F1S1R2D3B3P5C11	0	369	58.1	55.19499999999999-61.004999999999995	83	0	0	0	0	0	0	0	0	P. aeruginosa
F1S1R2D2B3P4E07	F1S1R2D3B3P5D11	0	367	58.8	55.85999999999999-61.74	84	0	0	0	0	0	0	0	0	P. aeruginosa
F1S1R2D2B3P4E07	F1S1R2D3B3P5E07	0	370	58.8	55.85999999999999-61.74	84	0	0	0	0	0	0	0	0	P. aeruginosa
F1S1R2D2B3P4E07	F1S1R2D3B4P1F04	0	356	58.8	55.85999999999999-61.74	84	0	0	0	0	0	0	0	0	P. aeruginosa
F1S1R2D2B3P4E07	F1S1R2D3B4P1G04	0	364	58.8	55.85999999999999-61.74	84	0	0	0	0	0	0	0	0	P. aeruginosa
F1S1R2D2B3P4E07	F1S1R2D3B4P5A05	0	364	70.69999999999999	67.16499999999999-74.23499999999999	101	0	0	0	0	0	0	0	0	P. aeruginosa
F1S1R2D2B3P4E07	SH010621x1x15	0	372	213.5	202.825-224.175	305	0	0	0	0	0	0	0	0	P. aeruginosa
F1S1R2D2B3P4E07	SH141221x1x27	0	356	69.3	65.835-72.765	99	0	0	0	0	0	0	0	0	P. aeruginosa
F1S1R2D2B3P4E07	SH169x17	0	392	58.1	55.19499999999999-61.004999999999995	83	0	0	0	0	0	0	0	0	P. aeruginosa
F1S1R2D2B3P4E07	SH171220x2x61	0	442	398.3	378.38499999999993-418.215	569	0	0	0	0	0	0	0	0	P. aeruginosa
F1S1R2D2B3P4E07	SH196x52	0	338	124.6	118.36999999999999-130.83	178	0	0	0	0	0	0	0	0	P. aeruginosa
F1S1R2D2B3P4E07	SH220422x2x96	0	382	27.3	25.934999999999995-28.665	39	0	0	0	0	0	0	0	0	P. aeruginosa
F1S1R2D2B3P4E07	SH224x52	0	471	185.5	176.225-194.775	265	0	0	0	0	0	0	0	0	P. aeruginosa
F1S1R2D2B3P4E07	SH230920x2x69	1	380	396.9	377.05499999999995-416.745	567	0	0	0	0	0	0	0	0	P. aeruginosa
F1S1R2D2B3P4E07	SH230920x2x80	1	386	392.0	372.4-411.6	560	0	0	0	0	0	0	0	0	P. aeruginosa
F1S1R2D2B3P4E07	SH230920x2x93	1	390	385.7	366.41499999999996-404.985	551	0	0	0	0	0	0	0	0	P. aeruginosa
F1S1R2D2B3P4E07	SH280122x2x09	0	354	36.4	34.58-38.22	52	0	0	0	0	0	0	0	0	P. aeruginosa
F1S1R2D2B3P4F04	F1S1R2D2B4P1B05	0	759	3.5	3.3249999999999997-3.6750000000000003	5	0	0	0	0	0	0	0	0	P. aeruginosa
F1S1R2D2B3P4F04	F1S1R2D2B4P1G04	0	232	3.5	3.3249999999999997-3.6750000000000003	5	0	0	0	0	0	0	0	0	P. aeruginosa
F1S1R2D2B3P4F04	F1S1R2D2B4P4D11	0	232	13.3	12.634999999999998-13.965	19	0	0	0	0	0	0	0	0	P. aeruginosa
F1S1R2D2B3P4F04	F1S1R2D2B4P5B01	0	161	14.7	13.964999999999998-15.435	21	0	0	0	0	0	0	0	0	P. aeruginosa
F1S1R2D2B3P4F04	F1S1R2D3B1P1G01	0	260	18.2	17.29-19.11	26	0	0	0	0	0	0	0	0	P. aeruginosa
F1S1R2D2B3P4F04	F1S1R2D3B1P4D05	0	172	25.2	23.939999999999998-26.46	36	0	0	0	0	0	0	0	0	P. aeruginosa
F1S1R2D2B3P4F04	F1S1R2D3B2P2B07	0	82	34.3	32.584999999999994-36.015	49	0	0	0	1	0	0	0	0	P. aeruginosa
F1S1R2D2B3P4F04	F1S1R2D3B2P5G08	0	202	41.3	39.23499999999999-43.365	59	0	0	0	0	0	0	0	0	P. aeruginosa
F1S1R2D2B3P4F04	F1S1R2D3B3P3C06	0	186	52.5	49.875-55.125	75	0	0	0	0	0	0	0	0	P. aeruginosa
F1S1R2D2B3P4F04	F1S1R2D3B3P3F06	0	224	49.7	47.214999999999996-52.184999999999995	71	0	0	0	0	0	0	0	0	P. aeruginosa
F1S1R2D2B3P4F04	F1S1R2D3B3P5C11	0	188	56.7	53.864999999999995-59.535	81	0	0	0	0	0	0	0	0	P. aeruginosa
F1S1R2D2B3P4F04	F1S1R2D3B3P5D11	0	187	57.4	54.529999999999994-60.27	82	0	0	0	0	0	0	0	0	P. aeruginosa
F1S1R2D2B3P4F04	F1S1R2D3B3P5E07	0	188	57.4	54.529999999999994-60.27	82	0	0	0	0	0	0	0	0	P. aeruginosa
F1S1R2D2B3P4F04	SH010621x1x15	1	168	214.9	204.15499999999997-225.64499999999998	307	0	0	0	0	0	0	0	1	P. aeruginosa
F1S1R2D2B3P4F04	SH141221x1x27	0	181	70.69999999999999	67.16499999999999-74.23499999999999	101	0	0	0	0	0	0	0	0	P. aeruginosa
F1S1R2D2B3P4F04	SH169x17	0	213	56.7	53.864999999999995-59.535	81	0	0	0	0	0	0	0	0	P. aeruginosa
F1S1R2D2B3P4F04	SH171220x2x61	1	269	399.7	379.715-419.685	571	0	0	0	0	0	0	0	0	P. aeruginosa
F1S1R2D2B3P4F04	SH196x52	0	163	123.2	117.03999999999998-129.35999999999999	176	0	0	0	0	0	0	0	0	P. aeruginosa
F1S1R2D2B3P4F04	SH220422x2x96	0	205	25.9	24.604999999999997-27.195	37	0	0	0	0	0	0	0	0	P. aeruginosa
F1S1R2D2B3P4F04	SH224x52	0	287	184.1	174.89499999999998-193.305	263	0	0	0	0	0	0	0	0	P. aeruginosa
F1S1R2D2B3P4F04	SH230920x2x69	1	203	398.3	378.38499999999993-418.215	569	0	0	0	0	0	0	0	0	P. aeruginosa
F1S1R2D2B3P4F04	SH230920x2x80	1	207	393.4	373.72999999999996-413.07	562	0	0	0	0	0	0	0	0	P. aeruginosa
F1S1R2D2B3P4F04	SH230920x2x93	1	206	387.1	367.74499999999995-406.455	553	0	0	0	0	0	0	0	0	P. aeruginosa
F1S1R2D2B3P4F04	SH280122x2x09	0	173	37.8	35.91-39.69	54	0	0	0	0	0	0	0	0	P. aeruginosa
F1S1R2D2B4P1B05	F1S1R2D2B4P5B01	0	740	11.2	10.639999999999999-11.76	16	0	0	0	0	0	0	0	0	P. aeruginosa
F1S1R2D2B4P1B05	F1S1R2D3B1P2E11	0	825	20.3	19.284999999999997-21.314999999999998	29	0	0	0	0	0	0	0	0	P. aeruginosa
F1S1R2D2B4P1B05	F1S1R2D3B1P4D05	0	653	21.7	20.615-22.785	31	0	0	0	0	0	0	0	0	P. aeruginosa
F1S1R2D2B4P1B05	F1S1R2D3B1P5A01	0	785	25.2	23.939999999999998-26.46	36	0	0	0	0	0	0	0	0	P. aeruginosa
F1S1R2D2B4P1B05	F1S1R2D3B2P2B07	0	772	30.8	29.259999999999994-32.339999999999996	44	0	0	0	0	0	0	0	0	P. aeruginosa
F1S1R2D2B4P1B05	F1S1R2D3B2P5G08	0	784	37.8	35.91-39.69	54	0	0	0	0	0	0	0	0	P. aeruginosa
F1S1R2D2B4P1B05	F1S1R2D3B3P3C06	0	770	49.0	46.55-51.45	70	0	0	0	0	0	0	0	0	P. aeruginosa
F1S1R2D2B4P1B05	F1S1R2D3B3P3F06	0	800	46.2	43.88999999999999-48.51	66	0	0	0	0	0	0	0	0	P. aeruginosa
F1S1R2D2B4P1B05	F1S1R2D3B3P5C11	0	772	53.2	50.53999999999999-55.86	76	0	0	0	0	0	0	0	0	P. aeruginosa
F1S1R2D2B4P1B05	F1S1R2D3B3P5D11	0	771	53.9	51.205-56.595	77	0	0	0	0	0	0	0	0	P. aeruginosa
F1S1R2D2B4P1B05	F1S1R2D3B3P5E07	0	773	53.9	51.205-56.595	77	0	0	0	0	0	0	0	0	P. aeruginosa
F1S1R2D2B4P1B05	F1S1R2D3B4P1F04	0	762	53.9	51.205-56.595	77	0	0	0	0	0	0	0	0	P. aeruginosa
F1S1R2D2B4P1B05	F1S1R2D3B4P1G04	0	761	53.9	51.205-56.595	77	0	0	0	0	0	0	0	0	P. aeruginosa
F1S1R2D2B4P1B05	F1S1R2D3B4P5A05	0	761	65.8	62.50999999999999-69.09	94	0	0	0	0	0	0	0	0	P. aeruginosa
F1S1R2D2B4P1B05	SH010621x1x15	0	773	218.4	207.47999999999996-229.32	312	0	0	0	0	0	0	0	0	P. aeruginosa
F1S1R2D2B4P1B05	SH141221x1x27	0	766	74.19999999999999	70.48999999999998-77.91	106	0	0	0	0	0	0	0	0	P. aeruginosa
F1S1R2D2B4P1B05	SH169x17	0	797	53.2	50.53999999999999-55.86	76	0	0	0	0	0	0	0	0	P. aeruginosa
F1S1R2D2B4P1B05	SH171220x2x61	0	853	403.2	383.03999999999996-423.36	576	0	0	0	0	0	0	0	0	P. aeruginosa
F1S1R2D2B4P1B05	SH196x52	0	745	119.7	113.71499999999999-125.68499999999999	171	0	0	0	0	0	0	0	0	P. aeruginosa
F1S1R2D2B4P1B05	SH220422x2x96	0	787	22.4	21.279999999999998-23.52	32	0	0	0	0	0	0	0	0	P. aeruginosa
F1S1R2D2B4P1B05	SH224x52	0	870	180.6	171.57-189.63	258	0	0	0	0	0	0	0	0	P. aeruginosa
F1S1R2D2B4P1B05	SH230920x2x69	0	787	401.8	381.7099999999999-421.89	574	0	0	0	0	0	0	0	0	P. aeruginosa
F1S1R2D2B4P1B05	SH230920x2x80	0	791	396.9	377.05499999999995-416.745	567	0	0	0	0	0	0	0	0	P. aeruginosa
F1S1R2D2B4P1B05	SH230920x2x93	0	791	390.6	371.06999999999994-410.13	558	0	0	0	0	0	0	0	0	P. aeruginosa
F1S1R2D2B4P1B05	SH280122x2x09	0	757	41.3	39.23499999999999-43.365	59	0	0	0	0	0	0	0	0	P. aeruginosa
F1S1R2D2B4P1G04	F1S1R2D2B4P5B01	0	214	11.2	10.639999999999999-11.76	16	0	0	0	0	0	0	0	0	P. aeruginosa
F1S1R2D2B4P1G04	F1S1R2D3B1P2E11	0	295	20.3	19.284999999999997-21.314999999999998	29	0	0	0	0	0	0	0	0	P. aeruginosa
F1S1R2D2B4P1G04	F1S1R2D3B1P4D05	0	130	21.7	20.615-22.785	31	0	0	0	0	0	0	0	0	P. aeruginosa
F1S1R2D2B4P1G04	F1S1R2D3B1P5A01	0	255	25.2	23.939999999999998-26.46	36	0	0	0	0	0	0	0	0	P. aeruginosa
F1S1R2D2B4P1G04	F1S1R2D3B2P2B07	0	247	30.8	29.259999999999994-32.339999999999996	44	0	0	0	0	0	0	0	0	P. aeruginosa
F1S1R2D2B4P1G04	F1S1R2D3B2P5G08	0	255	37.8	35.91-39.69	54	0	0	0	0	0	0	0	0	P. aeruginosa
F1S1R2D2B4P1G04	F1S1R2D3B3P3C06	0	241	49.0	46.55-51.45	70	0	0	0	0	0	0	0	0	P. aeruginosa
F1S1R2D2B4P1G04	F1S1R2D3B3P3F06	0	276	46.2	43.88999999999999-48.51	66	0	0	0	0	0	0	0	0	P. aeruginosa
F1S1R2D2B4P1G04	F1S1R2D3B3P5C11	0	243	53.2	50.53999999999999-55.86	76	0	0	0	0	0	0	0	0	P. aeruginosa
F1S1R2D2B4P1G04	F1S1R2D3B3P5D11	0	242	53.9	51.205-56.595	77	0	0	0	0	0	0	0	0	P. aeruginosa
F1S1R2D2B4P1G04	F1S1R2D3B3P5E07	0	243	53.9	51.205-56.595	77	0	0	0	0	0	0	0	0	P. aeruginosa
F1S1R2D2B4P1G04	F1S1R2D3B4P1F04	0	232	53.9	51.205-56.595	77	0	0	0	0	0	0	0	0	P. aeruginosa
F1S1R2D2B4P1G04	F1S1R2D3B4P1G04	0	233	53.9	51.205-56.595	77	0	0	0	0	0	0	0	0	P. aeruginosa
F1S1R2D2B4P1G04	F1S1R2D3B4P5A05	0	233	65.8	62.50999999999999-69.09	94	0	0	0	0	0	0	0	0	P. aeruginosa
F1S1R2D2B4P1G04	SH010621x1x15	0	248	218.4	207.47999999999996-229.32	312	0	0	0	0	0	0	0	0	P. aeruginosa
F1S1R2D2B4P1G04	SH141221x1x27	0	235	74.19999999999999	70.48999999999998-77.91	106	0	0	0	0	0	0	0	0	P. aeruginosa
F1S1R2D2B4P1G04	SH169x17	0	268	53.2	50.53999999999999-55.86	76	0	0	0	0	0	0	0	0	P. aeruginosa
F1S1R2D2B4P1G04	SH171220x2x61	1	326	403.2	383.03999999999996-423.36	576	0	0	0	0	0	0	0	0	P. aeruginosa
F1S1R2D2B4P1G04	SH196x52	0	217	119.7	113.71499999999999-125.68499999999999	171	0	0	0	0	0	0	0	0	P. aeruginosa
F1S1R2D2B4P1G04	SH220422x2x96	0	259	22.4	21.279999999999998-23.52	32	0	0	0	0	0	0	0	0	P. aeruginosa
F1S1R2D2B4P1G04	SH224x52	0	343	180.6	171.57-189.63	258	0	0	0	0	0	0	0	0	P. aeruginosa
F1S1R2D2B4P1G04	SH230920x2x69	1	258	401.8	381.7099999999999-421.89	574	0	0	0	0	0	0	0	0	P. aeruginosa
F1S1R2D2B4P1G04	SH230920x2x80	1	262	396.9	377.05499999999995-416.745	567	0	0	0	0	0	0	0	0	P. aeruginosa
F1S1R2D2B4P1G04	SH230920x2x93	1	261	390.6	371.06999999999994-410.13	558	0	0	0	0	0	0	0	0	P. aeruginosa
F1S1R2D2B4P1G04	SH280122x2x09	0	228	41.3	39.23499999999999-43.365	59	0	0	0	0	0	0	0	0	P. aeruginosa
F1S1R2D2B4P4D11	F1S1R2D2B4P5B01	0	214	1.4	1.3299999999999998-1.47	2	0	0	0	0	0	0	0	0	P. aeruginosa
F1S1R2D2B4P4D11	F1S1R2D3B1P2E11	0	294	10.5	9.975-11.025	15	0	0	0	0	0	0	0	0	P. aeruginosa
F1S1R2D2B4P4D11	F1S1R2D3B1P4D05	0	130	11.9	11.304999999999998-12.495	17	0	0	0	0	0	0	0	0	P. aeruginosa
F1S1R2D2B4P4D11	F1S1R2D3B1P5A01	0	255	15.4	14.629999999999997-16.169999999999998	22	0	0	0	0	0	0	0	0	P. aeruginosa
F1S1R2D2B4P4D11	F1S1R2D3B2P2B07	0	247	21.0	19.95-22.05	30	0	0	0	0	0	0	0	0	P. aeruginosa
F1S1R2D2B4P4D11	F1S1R2D3B2P5G08	0	255	28.0	26.599999999999998-29.400000000000002	40	0	0	0	0	0	0	0	0	P. aeruginosa
F1S1R2D2B4P4D11	F1S1R2D3B3P3C06	0	241	39.2	37.239999999999995-41.16	56	0	0	0	0	0	0	0	0	P. aeruginosa
F1S1R2D2B4P4D11	F1S1R2D3B3P3F06	0	276	36.4	34.58-38.22	52	0	0	0	0	0	0	0	0	P. aeruginosa
F1S1R2D2B4P4D11	F1S1R2D3B3P5C11	0	243	43.4	41.23-45.57	62	0	0	0	0	0	0	0	0	P. aeruginosa
F1S1R2D2B4P4D11	F1S1R2D3B3P5D11	0	242	44.1	41.894999999999996-46.30499999999999	63	0	0	0	0	0	0	0	0	P. aeruginosa
F1S1R2D2B4P4D11	F1S1R2D3B3P5E07	0	243	44.1	41.894999999999996-46.30499999999999	63	0	0	0	0	0	0	0	0	P. aeruginosa
F1S1R2D2B4P4D11	F1S1R2D3B4P1F04	0	232	44.1	41.894999999999996-46.30499999999999	63	0	0	0	0	0	0	0	0	P. aeruginosa
F1S1R2D2B4P4D11	F1S1R2D3B4P1G04	0	233	44.1	41.894999999999996-46.30499999999999	63	0	0	0	0	0	0	0	0	P. aeruginosa
F1S1R2D2B4P4D11	F1S1R2D3B4P5A05	0	233	56.0	53.199999999999996-58.800000000000004	80	0	0	0	0	0	0	0	0	P. aeruginosa
F1S1R2D2B4P4D11	SH010621x1x15	0	248	228.2	216.79-239.60999999999999	326	0	0	0	0	0	0	0	0	P. aeruginosa
F1S1R2D2B4P4D11	SH141221x1x27	0	235	84.0	79.8-88.2	120	0	0	0	0	0	0	0	0	P. aeruginosa
F1S1R2D2B4P4D11	SH169x17	0	268	43.4	41.23-45.57	62	0	0	0	0	0	0	0	0	P. aeruginosa
F1S1R2D2B4P4D11	SH171220x2x61	1	326	413.0	392.34999999999997-433.65000000000003	590	0	0	0	0	0	0	0	0	P. aeruginosa
F1S1R2D2B4P4D11	SH196x52	0	216	109.9	104.40499999999999-115.395	157	0	0	0	0	0	0	0	0	P. aeruginosa
F1S1R2D2B4P4D11	SH220422x2x96	0	259	12.6	11.969999999999999-13.23	18	0	0	0	0	0	0	0	0	P. aeruginosa
F1S1R2D2B4P4D11	SH224x52	0	343	170.79999999999998	162.25999999999996-179.34	244	0	0	0	0	0	0	0	0	P. aeruginosa
F1S1R2D2B4P4D11	SH230920x2x69	1	258	411.6	391.0199999999999-432.18	588	0	0	0	0	0	0	0	0	P. aeruginosa
F1S1R2D2B4P4D11	SH230920x2x80	1	262	406.7	386.36499999999995-427.035	581	0	0	0	0	0	0	0	0	P. aeruginosa
F1S1R2D2B4P4D11	SH230920x2x93	1	261	400.4	380.37999999999994-420.42	572	0	0	0	0	0	0	0	0	P. aeruginosa
F1S1R2D2B4P4D11	SH280122x2x09	0	228	51.1	48.544999999999995-53.654999999999994	73	0	0	0	0	0	0	0	0	P. aeruginosa
F1S1R2D2B4P5B01	F1S1R2D3B1P1G01	0	233	3.5	3.3249999999999997-3.6750000000000003	5	0	0	0	0	0	0	0	0	P. aeruginosa
F1S1R2D2B4P5B01	F1S1R2D3B1P2E11	0	225	9.1	8.645-9.555	13	0	0	0	0	0	0	0	0	P. aeruginosa
F1S1R2D2B4P5B01	F1S1R2D3B1P4D05	0	159	10.5	9.975-11.025	15	0	0	0	0	0	0	0	0	P. aeruginosa
F1S1R2D2B4P5B01	F1S1R2D3B1P5A01	0	186	14.0	13.299999999999999-14.700000000000001	20	0	0	0	0	0	0	0	0	P. aeruginosa
F1S1R2D2B4P5B01	F1S1R2D3B2P2B07	0	178	19.6	18.619999999999997-20.58	28	0	0	0	0	0	0	0	0	P. aeruginosa
F1S1R2D2B4P5B01	F1S1R2D3B2P5G08	0	188	26.6	25.269999999999996-27.93	38	0	0	0	0	0	0	0	0	P. aeruginosa
F1S1R2D2B4P5B01	F1S1R2D3B3P3C06	0	172	37.8	35.91-39.69	54	0	0	0	0	0	0	0	0	P. aeruginosa
F1S1R2D2B4P5B01	F1S1R2D3B3P3F06	0	207	35.0	33.25-36.75	50	0	0	0	0	0	0	0	0	P. aeruginosa
F1S1R2D2B4P5B01	F1S1R2D3B3P5C11	0	174	42.0	39.9-44.1	60	0	0	0	0	0	0	0	0	P. aeruginosa
F1S1R2D2B4P5B01	F1S1R2D3B3P5D11	0	173	42.7	40.56499999999999-44.835	61	0	0	0	0	0	0	0	0	P. aeruginosa
F1S1R2D2B4P5B01	F1S1R2D3B3P5E07	0	174	42.7	40.56499999999999-44.835	61	0	0	0	0	0	0	0	0	P. aeruginosa
F1S1R2D2B4P5B01	F1S1R2D3B4P1F04	0	163	42.7	40.56499999999999-44.835	61	0	0	0	0	0	0	0	0	P. aeruginosa
F1S1R2D2B4P5B01	F1S1R2D3B4P1G04	0	163	42.7	40.56499999999999-44.835	61	0	0	0	0	0	0	0	0	P. aeruginosa
F1S1R2D2B4P5B01	F1S1R2D3B4P5A05	0	163	54.6	51.86999999999999-57.33	78	0	0	0	0	0	0	0	0	P. aeruginosa
F1S1R2D2B4P5B01	SH010621x1x15	1	175	229.6	218.11999999999998-241.08	328	0	0	0	0	0	0	0	1	P. aeruginosa
F1S1R2D2B4P5B01	SH141221x1x27	0	164	85.39999999999999	81.12999999999998-89.67	122	0	0	0	0	0	0	0	0	P. aeruginosa
F1S1R2D2B4P5B01	SH169x17	0	199	42.0	39.9-44.1	60	0	0	0	0	0	0	0	0	P. aeruginosa
F1S1R2D2B4P5B01	SH171220x2x61	1	256	414.4	393.67999999999995-435.12	592	0	0	0	0	0	0	0	0	P. aeruginosa
F1S1R2D2B4P5B01	SH196x52	0	146	108.5	103.07499999999999-113.92500000000001	155	0	0	0	0	0	0	0	0	P. aeruginosa
F1S1R2D2B4P5B01	SH220422x2x96	0	191	11.2	10.639999999999999-11.76	16	0	0	0	0	0	0	0	0	P. aeruginosa
F1S1R2D2B4P5B01	SH224x52	0	268	169.39999999999998	160.92999999999998-177.86999999999998	242	0	0	0	0	0	0	0	0	P. aeruginosa
F1S1R2D2B4P5B01	SH230920x2x69	1	189	413.0	392.34999999999997-433.65000000000003	590	0	0	0	0	0	0	0	0	P. aeruginosa
F1S1R2D2B4P5B01	SH230920x2x80	1	192	408.1	387.69499999999994-428.505	583	0	0	0	0	0	0	0	0	P. aeruginosa
F1S1R2D2B4P5B01	SH230920x2x93	1	192	401.8	381.7099999999999-421.89	574	0	0	0	0	0	0	0	0	P. aeruginosa
F1S1R2D2B4P5B01	SH280122x2x09	0	159	52.5	49.875-55.125	75	0	0	0	0	0	0	0	0	P. aeruginosa
F1S1R2D3B1P1G01	F1S1R2D3B1P2E11	0	315	5.6	5.319999999999999-5.88	8	0	0	0	0	0	0	0	0	P. aeruginosa
F1S1R2D3B1P1G01	F1S1R2D3B1P4D05	0	148	7.0	6.6499999999999995-7.3500000000000005	10	0	0	0	0	0	0	0	0	P. aeruginosa
F1S1R2D3B1P1G01	F1S1R2D3B1P5A01	0	275	10.5	9.975-11.025	15	0	0	0	0	0	0	0	0	P. aeruginosa
F1S1R2D3B1P1G01	F1S1R2D3B2P2B07	0	267	16.099999999999998	15.294999999999996-16.904999999999998	23	0	0	0	0	0	0	0	0	P. aeruginosa
F1S1R2D3B1P1G01	F1S1R2D3B2P5G08	0	278	23.1	21.944999999999997-24.255	33	0	0	0	0	0	0	0	0	P. aeruginosa
F1S1R2D3B1P1G01	F1S1R2D3B3P3C06	0	263	34.3	32.584999999999994-36.015	49	0	0	0	0	0	0	0	0	P. aeruginosa
F1S1R2D3B1P1G01	F1S1R2D3B3P3F06	0	292	31.5	29.924999999999994-33.074999999999996	45	0	0	0	0	0	0	0	0	P. aeruginosa
F1S1R2D3B1P1G01	F1S1R2D3B3P5C11	0	265	38.5	36.574999999999996-40.425000000000004	55	0	0	0	0	0	0	0	0	P. aeruginosa
F1S1R2D3B1P1G01	F1S1R2D3B3P5D11	0	264	39.2	37.239999999999995-41.16	56	0	0	0	0	0	0	0	0	P. aeruginosa
F1S1R2D3B1P1G01	F1S1R2D3B3P5E07	0	265	39.2	37.239999999999995-41.16	56	0	0	0	0	0	0	0	0	P. aeruginosa
F1S1R2D3B1P1G01	F1S1R2D3B4P1F04	0	252	39.2	37.239999999999995-41.16	56	0	0	0	0	0	0	0	0	P. aeruginosa
F1S1R2D3B1P1G01	F1S1R2D3B4P1G04	0	260	39.2	37.239999999999995-41.16	56	0	0	0	0	0	0	0	0	P. aeruginosa
F1S1R2D3B1P1G01	F1S1R2D3B4P5A05	0	260	51.1	48.544999999999995-53.654999999999994	73	0	0	0	0	0	0	0	0	P. aeruginosa
F1S1R2D3B1P1G01	SH010621x1x15	0	267	233.1	221.445-244.755	333	0	0	0	0	0	0	0	0	P. aeruginosa
F1S1R2D3B1P1G01	SH141221x1x27	0	256	88.89999999999999	84.45499999999998-93.345	127	0	0	0	0	0	0	0	0	P. aeruginosa
F1S1R2D3B1P1G01	SH169x17	0	290	38.5	36.574999999999996-40.425000000000004	55	0	0	0	0	0	0	0	0	P. aeruginosa
F1S1R2D3B1P1G01	SH171220x2x61	1	347	417.9	397.00499999999994-438.795	597	0	0	0	0	0	0	0	0	P. aeruginosa
F1S1R2D3B1P1G01	SH196x52	0	237	105.0	99.75-110.25	150	0	0	0	0	0	0	0	0	P. aeruginosa
F1S1R2D3B1P1G01	SH220422x2x96	0	280	7.699999999999999	7.314999999999999-8.084999999999999	11	0	0	0	0	0	0	0	0	P. aeruginosa
F1S1R2D3B1P1G01	SH224x52	0	363	165.89999999999998	157.60499999999996-174.195	237	0	0	0	0	0	0	0	0	P. aeruginosa
F1S1R2D3B1P1G01	SH230920x2x69	1	278	416.5	395.67499999999995-437.32500000000005	595	0	0	0	0	0	0	0	0	P. aeruginosa
F1S1R2D3B1P1G01	SH230920x2x80	1	284	411.6	391.0199999999999-432.18	588	0	0	0	0	0	0	0	0	P. aeruginosa
F1S1R2D3B1P1G01	SH230920x2x93	1	283	405.3	385.0349999999999-425.565	579	0	0	0	0	0	0	0	0	P. aeruginosa
F1S1R2D3B1P1G01	SH280122x2x09	0	250	56.0	53.199999999999996-58.800000000000004	80	0	0	0	0	0	0	0	0	P. aeruginosa
F1S1R2D3B1P2E11	F1S1R2D3B1P4D05	0	236	1.4	1.3299999999999998-1.47	2	0	0	0	0	0	0	0	0	P. aeruginosa
F1S1R2D3B1P2E11	F1S1R2D3B2P2B07	0	147	10.5	9.975-11.025	15	0	0	0	0	0	0	0	0	P. aeruginosa
F1S1R2D3B1P2E11	F1S1R2D3B2P5G08	0	269	17.5	16.625-18.375	25	0	0	0	0	0	0	0	0	P. aeruginosa
F1S1R2D3B1P2E11	F1S1R2D3B3P3C06	0	250	28.7	27.264999999999997-30.135	41	0	0	0	0	0	0	0	0	P. aeruginosa
F1S1R2D3B1P2E11	F1S1R2D3B3P3F06	0	287	25.9	24.604999999999997-27.195	37	0	0	0	0	0	0	0	0	P. aeruginosa
F1S1R2D3B1P2E11	F1S1R2D3B3P5C11	0	252	32.9	31.254999999999995-34.545	47	0	0	0	0	0	0	0	0	P. aeruginosa
F1S1R2D3B1P2E11	F1S1R2D3B3P5D11	0	251	33.599999999999994	31.919999999999995-35.279999999999994	48	0	0	0	0	0	0	0	0	P. aeruginosa
F1S1R2D3B1P2E11	F1S1R2D3B3P5E07	0	252	33.599999999999994	31.919999999999995-35.279999999999994	48	0	0	0	0	0	0	0	0	P. aeruginosa
F1S1R2D3B1P2E11	SH010621x1x15	1	232	238.7	226.765-250.635	341	0	0	0	0	0	0	0	1	P. aeruginosa
F1S1R2D3B1P2E11	SH141221x1x27	0	246	94.5	89.77499999999999-99.22500000000001	135	0	0	0	0	0	0	0	0	P. aeruginosa
F1S1R2D3B1P2E11	SH169x17	0	277	32.9	31.254999999999995-34.545	47	0	0	0	0	0	0	0	0	P. aeruginosa
F1S1R2D3B1P2E11	SH171220x2x61	1	331	423.5	402.325-444.675	605	0	0	0	0	0	0	0	0	P. aeruginosa
F1S1R2D3B1P2E11	SH196x52	0	227	99.4	94.42999999999999-104.36999999999999	142	0	0	0	0	0	0	0	0	P. aeruginosa
F1S1R2D3B1P2E11	SH220422x2x96	0	270	2.1	1.9949999999999997-2.2049999999999996	3	0	0	0	0	0	0	0	0	P. aeruginosa
F1S1R2D3B1P2E11	SH224x52	0	353	160.29999999999998	152.28499999999997-168.315	229	0	0	0	0	0	0	0	0	P. aeruginosa
F1S1R2D3B1P2E11	SH230920x2x69	1	267	422.1	400.99499999999995-443.205	603	0	0	0	0	0	0	0	0	P. aeruginosa
F1S1R2D3B1P2E11	SH230920x2x80	1	271	417.2	396.34-438.06	596	0	0	0	0	0	0	0	0	P. aeruginosa
F1S1R2D3B1P2E11	SH230920x2x93	1	270	410.9	390.35499999999996-431.445	587	0	0	0	0	0	0	0	0	P. aeruginosa
F1S1R2D3B1P2E11	SH280122x2x09	0	237	61.6	58.51999999999999-64.67999999999999	88	0	0	0	0	0	0	0	0	P. aeruginosa
F1S1R2D3B1P4D05	F1S1R2D3B1P5A01	0	197	3.5	3.3249999999999997-3.6750000000000003	5	0	0	0	0	0	0	0	0	P. aeruginosa
F1S1R2D3B1P4D05	F1S1R2D3B2P2B07	0	191	9.1	8.645-9.555	13	0	0	0	0	0	0	0	0	P. aeruginosa
F1S1R2D3B1P4D05	F1S1R2D3B2P5G08	0	201	16.099999999999998	15.294999999999996-16.904999999999998	23	0	0	0	0	0	0	0	0	P. aeruginosa
F1S1R2D3B1P4D05	F1S1R2D3B3P3C06	0	187	27.3	25.934999999999995-28.665	39	0	0	0	0	0	0	0	0	P. aeruginosa
F1S1R2D3B1P4D05	F1S1R2D3B3P3F06	0	223	24.5	23.275-25.725	35	0	0	0	0	0	0	0	0	P. aeruginosa
F1S1R2D3B1P4D05	F1S1R2D3B3P5C11	0	189	31.5	29.924999999999994-33.074999999999996	45	0	0	0	0	0	0	0	0	P. aeruginosa
F1S1R2D3B1P4D05	F1S1R2D3B3P5D11	0	188	32.2	30.589999999999993-33.809999999999995	46	0	0	0	0	0	0	0	0	P. aeruginosa
F1S1R2D3B1P4D05	F1S1R2D3B3P5E07	0	189	32.2	30.589999999999993-33.809999999999995	46	0	0	0	0	0	0	0	0	P. aeruginosa
F1S1R2D3B1P4D05	F1S1R2D3B4P1F04	0	174	32.2	30.589999999999993-33.809999999999995	46	0	0	0	0	0	0	0	0	P. aeruginosa
F1S1R2D3B1P4D05	F1S1R2D3B4P1G04	0	174	32.2	30.589999999999993-33.809999999999995	46	0	0	0	0	0	0	0	0	P. aeruginosa
F1S1R2D3B1P4D05	F1S1R2D3B4P5A05	0	174	44.1	41.894999999999996-46.30499999999999	63	0	0	0	0	0	0	0	0	P. aeruginosa
F1S1R2D3B1P4D05	SH010621x1x15	1	188	240.1	228.09499999999997-252.10500000000002	343	0	0	0	0	0	0	0	1	P. aeruginosa
F1S1R2D3B1P4D05	SH141221x1x27	0	181	95.9	91.10499999999999-100.695	137	0	0	0	0	0	0	0	0	P. aeruginosa
F1S1R2D3B1P4D05	SH169x17	0	214	31.5	29.924999999999994-33.074999999999996	45	0	0	0	0	0	0	0	0	P. aeruginosa
F1S1R2D3B1P4D05	SH171220x2x61	1	271	424.9	403.655-446.145	607	0	0	0	0	0	0	0	0	P. aeruginosa
F1S1R2D3B1P4D05	SH196x52	0	161	98.0	93.1-102.9	140	0	0	0	0	0	0	0	0	P. aeruginosa
F1S1R2D3B1P4D05	SH220422x2x96	0	206	0.7	0.6649999999999999-0.735	1	0	0	0	0	0	0	0	0	P. aeruginosa
F1S1R2D3B1P4D05	SH224x52	0	288	158.89999999999998	150.95499999999998-166.84499999999997	227	0	0	0	0	0	0	0	0	P. aeruginosa
F1S1R2D3B1P4D05	SH230920x2x69	1	204	423.5	402.325-444.675	605	0	0	0	0	0	0	0	0	P. aeruginosa
F1S1R2D3B1P4D05	SH230920x2x80	1	210	418.6	397.66999999999996-439.53	598	0	0	0	0	0	0	0	0	P. aeruginosa
F1S1R2D3B1P4D05	SH230920x2x93	1	207	412.3	391.68499999999995-432.91499999999996	589	0	0	0	0	0	0	0	0	P. aeruginosa
F1S1R2D3B1P4D05	SH280122x2x09	0	174	62.99999999999999	59.84999999999999-66.14999999999999	90	0	0	0	0	0	0	0	0	P. aeruginosa
F1S1R2D3B1P5A01	F1S1R2D3B2P2B07	0	106	5.6	5.319999999999999-5.88	8	0	0	0	0	0	0	0	0	P. aeruginosa
F1S1R2D3B1P5A01	F1S1R2D3B2P5G08	0	227	12.6	11.969999999999999-13.23	18	0	0	0	0	0	0	0	0	P. aeruginosa
F1S1R2D3B1P5A01	F1S1R2D3B3P3C06	0	211	23.8	22.609999999999996-24.99	34	0	0	0	0	0	0	0	0	P. aeruginosa
F1S1R2D3B1P5A01	F1S1R2D3B3P3F06	0	249	21.0	19.95-22.05	30	0	0	0	0	0	0	0	0	P. aeruginosa
F1S1R2D3B1P5A01	F1S1R2D3B3P5C11	0	213	28.0	26.599999999999998-29.400000000000002	40	0	0	0	0	0	0	0	0	P. aeruginosa
F1S1R2D3B1P5A01	F1S1R2D3B3P5D11	0	212	28.7	27.264999999999997-30.135	41	0	0	0	0	0	0	0	0	P. aeruginosa
F1S1R2D3B1P5A01	F1S1R2D3B3P5E07	0	213	28.7	27.264999999999997-30.135	41	0	0	0	0	0	0	0	0	P. aeruginosa
F1S1R2D3B1P5A01	SH010621x1x15	1	193	243.6	231.42-255.78	348	0	0	0	0	0	0	0	1	P. aeruginosa
F1S1R2D3B1P5A01	SH141221x1x27	0	204	99.4	94.42999999999999-104.36999999999999	142	0	0	0	0	0	0	0	0	P. aeruginosa
F1S1R2D3B1P5A01	SH169x17	0	238	28.0	26.599999999999998-29.400000000000002	40	0	0	0	0	0	0	0	0	P. aeruginosa
F1S1R2D3B1P5A01	SH171220x2x61	1	287	428.4	406.97999999999996-449.82	612	0	0	0	0	0	0	0	0	P. aeruginosa
F1S1R2D3B1P5A01	SH196x52	0	188	94.5	89.77499999999999-99.22500000000001	135	0	0	0	0	0	0	0	0	P. aeruginosa
F1S1R2D3B1P5A01	SH220422x2x96	0	230	2.8	2.6599999999999997-2.94	4	0	0	0	0	0	0	0	0	P. aeruginosa
F1S1R2D3B1P5A01	SH224x52	0	313	155.39999999999998	147.62999999999997-163.17	222	0	0	0	0	0	0	0	0	P. aeruginosa
F1S1R2D3B1P5A01	SH230920x2x69	1	228	427.0	405.65-448.35	610	0	0	0	0	0	0	0	0	P. aeruginosa
F1S1R2D3B1P5A01	SH230920x2x80	1	233	422.1	400.99499999999995-443.205	603	0	0	0	0	0	0	0	0	P. aeruginosa
F1S1R2D3B1P5A01	SH230920x2x93	1	230	415.8	395.00999999999993-436.59	594	0	0	0	0	0	0	0	0	P. aeruginosa
F1S1R2D3B1P5A01	SH280122x2x09	0	198	66.5	63.175-69.825	95	0	0	0	0	0	0	0	0	P. aeruginosa
F1S1R2D3B2P2B07	F1S1R2D3B2P5G08	0	220	7.0	6.6499999999999995-7.3500000000000005	10	0	0	0	0	0	0	0	0	P. aeruginosa
F1S1R2D3B2P2B07	F1S1R2D3B3P3C06	0	205	18.2	17.29-19.11	26	0	0	0	0	0	0	0	0	P. aeruginosa
F1S1R2D3B2P2B07	F1S1R2D3B3P3F06	0	237	15.4	14.629999999999997-16.169999999999998	22	0	0	0	0	0	0	0	0	P. aeruginosa
F1S1R2D3B2P2B07	F1S1R2D3B3P5C11	0	207	22.4	21.279999999999998-23.52	32	0	0	0	0	0	0	0	0	P. aeruginosa
F1S1R2D3B2P2B07	F1S1R2D3B3P5D11	0	206	23.1	21.944999999999997-24.255	33	0	0	0	0	0	0	0	0	P. aeruginosa
F1S1R2D3B2P2B07	F1S1R2D3B3P5E07	0	207	23.1	21.944999999999997-24.255	33	0	0	0	0	0	0	0	0	P. aeruginosa
F1S1R2D3B2P2B07	F1S1R2D3B4P1F04	0	84	23.1	21.944999999999997-24.255	33	0	0	0	1	0	0	0	0	P. aeruginosa
F1S1R2D3B2P2B07	F1S1R2D3B4P1G04	0	84	23.1	21.944999999999997-24.255	33	0	0	0	1	0	0	0	0	P. aeruginosa
F1S1R2D3B2P2B07	F1S1R2D3B4P5A05	0	84	35.0	33.25-36.75	50	0	0	0	1	0	0	0	0	P. aeruginosa
F1S1R2D3B2P2B07	SH010621x1x15	1	188	249.2	236.73999999999998-261.66	356	0	0	0	0	0	0	0	1	P. aeruginosa
F1S1R2D3B2P2B07	SH141221x1x27	0	196	105.0	99.75-110.25	150	0	0	0	0	0	0	0	0	P. aeruginosa
F1S1R2D3B2P2B07	SH169x17	0	229	22.4	21.279999999999998-23.52	32	0	0	0	0	0	0	0	0	P. aeruginosa
F1S1R2D3B2P2B07	SH171220x2x61	1	289	434.0	412.29999999999995-455.70000000000005	620	0	0	0	0	0	0	0	0	P. aeruginosa
F1S1R2D3B2P2B07	SH196x52	0	181	88.89999999999999	84.45499999999998-93.345	127	0	0	0	0	0	0	0	0	P. aeruginosa
F1S1R2D3B2P2B07	SH220422x2x96	0	224	8.399999999999999	7.979999999999999-8.819999999999999	12	0	0	0	0	0	0	0	0	P. aeruginosa
F1S1R2D3B2P2B07	SH224x52	0	301	149.79999999999998	142.30999999999997-157.29	214	0	0	0	0	0	0	0	0	P. aeruginosa
F1S1R2D3B2P2B07	SH230920x2x69	1	222	432.6	410.96999999999997-454.22999999999996	618	0	0	0	0	0	0	0	0	P. aeruginosa
F1S1R2D3B2P2B07	SH230920x2x80	1	222	427.7	406.315-449.085	611	0	0	0	0	0	0	0	0	P. aeruginosa
F1S1R2D3B2P2B07	SH230920x2x93	1	225	421.4	400.33-442.46999999999997	602	0	0	0	0	0	0	0	0	P. aeruginosa
F1S1R2D3B2P2B07	SH280122x2x09	0	192	72.1	68.49499999999999-75.705	103	0	0	0	0	0	0	0	0	P. aeruginosa
F1S1R2D3B2P5G08	F1S1R2D3B3P3C06	0	68	11.2	10.639999999999999-11.76	16	0	0	0	1	0	0	0	0	P. aeruginosa
F1S1R2D3B2P5G08	F1S1R2D3B3P3F06	0	250	8.399999999999999	7.979999999999999-8.819999999999999	12	0	0	0	0	0	0	0	0	P. aeruginosa
F1S1R2D3B2P5G08	F1S1R2D3B3P5C11	0	70	15.4	14.629999999999997-16.169999999999998	22	0	0	0	1	0	0	0	0	P. aeruginosa
F1S1R2D3B2P5G08	F1S1R2D3B3P5D11	0	69	16.099999999999998	15.294999999999996-16.904999999999998	23	0	0	0	1	0	0	0	0	P. aeruginosa
F1S1R2D3B2P5G08	F1S1R2D3B3P5E07	0	70	16.099999999999998	15.294999999999996-16.904999999999998	23	0	0	0	1	0	0	0	0	P. aeruginosa
F1S1R2D3B2P5G08	F1S1R2D3B4P1F04	0	204	16.099999999999998	15.294999999999996-16.904999999999998	23	0	0	0	0	0	0	0	0	P. aeruginosa
F1S1R2D3B2P5G08	F1S1R2D3B4P1G04	0	204	16.099999999999998	15.294999999999996-16.904999999999998	23	0	0	0	0	0	0	0	0	P. aeruginosa
F1S1R2D3B2P5G08	F1S1R2D3B4P5A05	0	204	28.0	26.599999999999998-29.400000000000002	40	0	0	0	0	0	0	0	0	P. aeruginosa
F1S1R2D3B2P5G08	SH010621x1x15	1	217	256.2	243.39-269.01	366	0	0	0	0	0	0	0	0	P. aeruginosa
F1S1R2D3B2P5G08	SH141221x1x27	0	209	112.0	106.39999999999999-117.60000000000001	160	0	0	0	0	0	0	0	0	P. aeruginosa
F1S1R2D3B2P5G08	SH169x17	0	95	15.4	14.629999999999997-16.169999999999998	22	0	0	0	1	0	0	0	0	P. aeruginosa
F1S1R2D3B2P5G08	SH171220x2x61	1	153	441.0	418.95-463.05	630	0	0	0	0	0	0	0	0	P. aeruginosa
F1S1R2D3B2P5G08	SH196x52	0	190	81.89999999999999	77.80499999999999-85.99499999999999	117	0	0	0	0	0	0	0	0	P. aeruginosa
F1S1R2D3B2P5G08	SH220422x2x96	0	87	15.4	14.629999999999997-16.169999999999998	22	0	0	0	1	0	0	0	0	P. aeruginosa
F1S1R2D3B2P5G08	SH224x52	0	323	142.79999999999998	135.65999999999997-149.94	204	0	0	0	0	0	0	0	0	P. aeruginosa
F1S1R2D3B2P5G08	SH230920x2x69	1	85	439.6	417.61999999999995-461.58	628	0	0	0	1	0	0	0	0	P. aeruginosa
F1S1R2D3B2P5G08	SH230920x2x80	1	239	434.7	412.965-456.435	621	0	0	0	0	0	0	0	0	P. aeruginosa
F1S1R2D3B2P5G08	SH230920x2x93	1	88	428.4	406.97999999999996-449.82	612	0	0	0	1	0	0	0	0	P. aeruginosa
F1S1R2D3B2P5G08	SH280122x2x09	1	55	79.1	75.145-83.05499999999999	113	0	0	0	1	0	1	1	1	P. aeruginosa
F1S1R2D3B3P3C06	F1S1R2D3B3P3F06	0	235	2.8	2.6599999999999997-2.94	4	0	0	0	0	0	0	0	0	P. aeruginosa
F1S1R2D3B3P3C06	F1S1R2D3B4P1F04	0	188	4.9	4.654999999999999-5.145	7	0	0	0	0	0	0	0	0	P. aeruginosa
F1S1R2D3B3P3C06	F1S1R2D3B4P1G04	0	188	4.9	4.654999999999999-5.145	7	0	0	0	0	0	0	0	0	P. aeruginosa
F1S1R2D3B3P3C06	F1S1R2D3B4P5A05	0	188	16.799999999999997	15.959999999999997-17.639999999999997	24	0	0	0	0	0	0	0	0	P. aeruginosa
F1S1R2D3B3P3C06	SH010621x1x15	1	201	267.4	254.02999999999997-280.77	382	0	0	0	0	0	0	0	0	P. aeruginosa
F1S1R2D3B3P3C06	SH141221x1x27	0	193	123.2	117.03999999999998-129.35999999999999	176	0	0	0	0	0	0	0	0	P. aeruginosa
F1S1R2D3B3P3C06	SH169x17	0	79	4.199999999999999	3.9899999999999993-4.409999999999999	6	0	0	0	1	0	0	0	0	P. aeruginosa
F1S1R2D3B3P3C06	SH171220x2x61	1	136	452.2	429.59-474.81	646	0	0	0	0	0	0	0	0	P. aeruginosa
F1S1R2D3B3P3C06	SH196x52	0	174	70.69999999999999	67.16499999999999-74.23499999999999	101	0	0	0	0	0	0	0	0	P. aeruginosa
F1S1R2D3B3P3C06	SH220422x2x96	0	71	26.6	25.269999999999996-27.93	38	0	0	0	1	0	0	0	0	P. aeruginosa
F1S1R2D3B3P3C06	SH224x52	0	301	131.6	125.01999999999998-138.18	188	0	0	0	0	0	0	0	0	P. aeruginosa
F1S1R2D3B3P3C06	SH230920x2x69	1	69	450.8	428.25999999999993-473.34	644	0	0	0	1	0	0	0	0	P. aeruginosa
F1S1R2D3B3P3C06	SH230920x2x80	1	223	445.9	423.60499999999996-468.195	637	0	0	0	0	0	0	0	0	P. aeruginosa
F1S1R2D3B3P3C06	SH230920x2x93	1	72	439.6	417.61999999999995-461.58	628	0	0	0	1	0	0	0	0	P. aeruginosa
F1S1R2D3B3P3C06	SH280122x2x09	1	35	90.3	85.785-94.815	129	0	0	0	1	0	1	1	1	P. aeruginosa
F1S1R2D3B3P3F06	F1S1R2D3B3P5C11	0	237	7.0	6.6499999999999995-7.3500000000000005	10	0	0	0	0	0	0	0	0	P. aeruginosa
F1S1R2D3B3P3F06	F1S1R2D3B3P5D11	0	236	7.699999999999999	7.314999999999999-8.084999999999999	11	0	0	0	0	0	0	0	0	P. aeruginosa
F1S1R2D3B3P3F06	F1S1R2D3B3P5E07	0	237	7.699999999999999	7.314999999999999-8.084999999999999	11	0	0	0	0	0	0	0	0	P. aeruginosa
F1S1R2D3B3P3F06	F1S1R2D3B4P1F04	0	226	7.699999999999999	7.314999999999999-8.084999999999999	11	0	0	0	0	0	0	0	0	P. aeruginosa
F1S1R2D3B3P3F06	F1S1R2D3B4P1G04	0	226	7.699999999999999	7.314999999999999-8.084999999999999	11	0	0	0	0	0	0	0	0	P. aeruginosa
F1S1R2D3B3P3F06	F1S1R2D3B4P5A05	0	226	19.6	18.619999999999997-20.58	28	0	0	0	0	0	0	0	0	P. aeruginosa
F1S1R2D3B3P3F06	SH010621x1x15	1	237	264.6	251.36999999999995-277.83	378	0	0	0	0	0	0	0	0	P. aeruginosa
F1S1R2D3B3P3F06	SH141221x1x27	0	193	120.4	114.37999999999998-126.42	172	0	0	0	0	0	0	0	0	P. aeruginosa
F1S1R2D3B3P3F06	SH169x17	0	263	7.0	6.6499999999999995-7.3500000000000005	10	0	0	0	0	0	0	0	0	P. aeruginosa
F1S1R2D3B3P3F06	SH171220x2x61	1	320	449.4	426.92999999999995-471.87	642	0	0	0	0	0	0	0	0	P. aeruginosa
F1S1R2D3B3P3F06	SH196x52	0	211	73.5	69.825-77.175	105	0	0	0	0	0	0	0	0	P. aeruginosa
F1S1R2D3B3P3F06	SH220422x2x96	0	255	23.8	22.609999999999996-24.99	34	0	0	0	0	0	0	0	0	P. aeruginosa
F1S1R2D3B3P3F06	SH224x52	0	335	134.39999999999998	127.67999999999998-141.11999999999998	192	0	0	0	0	0	0	0	0	P. aeruginosa
F1S1R2D3B3P3F06	SH230920x2x69	1	253	448.0	425.59999999999997-470.40000000000003	640	0	0	0	0	0	0	0	0	P. aeruginosa
F1S1R2D3B3P3F06	SH230920x2x80	1	257	443.1	420.94499999999994-465.255	633	0	0	0	0	0	0	0	0	P. aeruginosa
F1S1R2D3B3P3F06	SH230920x2x93	1	256	436.8	414.9599999999999-458.64	624	0	0	0	0	0	0	0	0	P. aeruginosa
F1S1R2D3B3P3F06	SH280122x2x09	0	223	87.5	83.125-91.875	125	0	0	0	0	0	0	0	0	P. aeruginosa
F1S1R2D3B3P5C11	F1S1R2D3B4P1F04	0	190	0.7	0.6649999999999999-0.735	1	0	0	0	0	0	0	0	0	P. aeruginosa
F1S1R2D3B3P5C11	F1S1R2D3B4P1G04	0	190	0.7	0.6649999999999999-0.735	1	0	0	0	0	0	0	0	0	P. aeruginosa
F1S1R2D3B3P5C11	F1S1R2D3B4P5A05	0	190	12.6	11.969999999999999-13.23	18	0	0	0	0	0	0	0	0	P. aeruginosa
F1S1R2D3B3P5C11	SH010621x1x15	1	203	271.6	258.02-285.17999999999995	388	0	0	0	0	0	0	0	0	P. aeruginosa
F1S1R2D3B3P5C11	SH141221x1x27	0	195	127.4	121.02999999999999-133.77	182	0	0	0	0	0	0	0	0	P. aeruginosa
F1S1R2D3B3P5C11	SH169x17	0	81	0.0	0.0-0.0	0	0	0	0	1	0	0	0	0	P. aeruginosa
F1S1R2D3B3P5C11	SH171220x2x61	1	138	456.4	433.58-479.21999999999997	652	0	0	0	0	0	0	0	0	P. aeruginosa
F1S1R2D3B3P5C11	SH196x52	0	176	66.5	63.175-69.825	95	0	0	0	0	0	0	0	0	P. aeruginosa
F1S1R2D3B3P5C11	SH220422x2x96	0	73	30.8	29.259999999999994-32.339999999999996	44	0	0	0	1	0	0	0	0	P. aeruginosa
F1S1R2D3B3P5C11	SH224x52	0	303	127.4	121.02999999999999-133.77	182	0	0	0	0	0	0	0	0	P. aeruginosa
F1S1R2D3B3P5C11	SH230920x2x69	1	71	455.0	432.24999999999994-477.74999999999994	650	0	0	0	1	0	0	0	0	P. aeruginosa
F1S1R2D3B3P5C11	SH230920x2x80	1	225	450.1	427.59499999999997-472.60499999999996	643	0	0	0	0	0	0	0	0	P. aeruginosa
F1S1R2D3B3P5C11	SH230920x2x93	1	74	443.8	421.60999999999996-465.98999999999995	634	0	0	0	1	0	0	0	0	P. aeruginosa
F1S1R2D3B3P5C11	SH280122x2x09	1	37	94.5	89.77499999999999-99.22500000000001	135	0	0	0	1	0	1	1	1	P. aeruginosa
F1S1R2D3B3P5D11	F1S1R2D3B4P1F04	0	189	0.0	0.0-0.0	0	0	0	0	0	0	0	0	0	P. aeruginosa
F1S1R2D3B3P5D11	F1S1R2D3B4P1G04	0	189	0.0	0.0-0.0	0	0	0	0	0	0	0	0	0	P. aeruginosa
F1S1R2D3B3P5D11	F1S1R2D3B4P5A05	0	189	11.9	11.304999999999998-12.495	17	0	0	0	0	0	0	0	0	P. aeruginosa
F1S1R2D3B3P5D11	SH010621x1x15	1	202	272.29999999999995	258.68499999999995-285.91499999999996	389	0	0	0	0	0	0	0	0	P. aeruginosa
F1S1R2D3B3P5D11	SH141221x1x27	0	194	128.1	121.695-134.505	183	0	0	0	0	0	0	0	0	P. aeruginosa
F1S1R2D3B3P5D11	SH169x17	0	80	0.7	0.6649999999999999-0.735	1	0	0	0	1	0	0	0	0	P. aeruginosa
F1S1R2D3B3P5D11	SH171220x2x61	1	137	457.1	434.24499999999995-479.955	653	0	0	0	0	0	0	0	0	P. aeruginosa
F1S1R2D3B3P5D11	SH196x52	0	175	65.8	62.50999999999999-69.09	94	0	0	0	0	0	0	0	0	P. aeruginosa
F1S1R2D3B3P5D11	SH220422x2x96	0	72	31.5	29.924999999999994-33.074999999999996	45	0	0	0	1	0	0	0	0	P. aeruginosa
F1S1R2D3B3P5D11	SH224x52	0	302	126.7	120.36499999999998-133.035	181	0	0	0	0	0	0	0	0	P. aeruginosa
F1S1R2D3B3P5D11	SH230920x2x69	1	70	455.7	432.91499999999996-478.485	651	0	0	0	1	0	0	0	0	P. aeruginosa
F1S1R2D3B3P5D11	SH230920x2x80	1	224	450.8	428.25999999999993-473.34	644	0	0	0	0	0	0	0	0	P. aeruginosa
F1S1R2D3B3P5D11	SH230920x2x93	1	73	444.5	422.275-466.725	635	0	0	0	1	0	0	0	0	P. aeruginosa
F1S1R2D3B3P5D11	SH280122x2x09	1	36	95.2	90.43999999999998-99.96	136	0	0	0	1	0	1	1	1	P. aeruginosa
F1S1R2D3B3P5E07	F1S1R2D3B4P1F04	0	190	0.0	0.0-0.0	0	0	0	0	0	0	0	0	0	P. aeruginosa
F1S1R2D3B3P5E07	F1S1R2D3B4P1G04	0	190	0.0	0.0-0.0	0	0	0	0	0	0	0	0	0	P. aeruginosa
F1S1R2D3B3P5E07	F1S1R2D3B4P5A05	0	190	11.9	11.304999999999998-12.495	17	0	0	0	0	0	0	0	0	P. aeruginosa
F1S1R2D3B3P5E07	SH010621x1x15	1	203	272.29999999999995	258.68499999999995-285.91499999999996	389	0	0	0	0	0	0	0	0	P. aeruginosa
F1S1R2D3B3P5E07	SH141221x1x27	0	195	128.1	121.695-134.505	183	0	0	0	0	0	0	0	0	P. aeruginosa
F1S1R2D3B3P5E07	SH169x17	0	81	0.7	0.6649999999999999-0.735	1	0	0	0	1	0	0	0	0	P. aeruginosa
F1S1R2D3B3P5E07	SH171220x2x61	1	138	457.1	434.24499999999995-479.955	653	0	0	0	0	0	0	0	0	P. aeruginosa
F1S1R2D3B3P5E07	SH196x52	0	176	65.8	62.50999999999999-69.09	94	0	0	0	0	0	0	0	0	P. aeruginosa
F1S1R2D3B3P5E07	SH220422x2x96	0	73	31.5	29.924999999999994-33.074999999999996	45	0	0	0	1	0	0	0	0	P. aeruginosa
F1S1R2D3B3P5E07	SH224x52	0	304	126.7	120.36499999999998-133.035	181	0	0	0	0	0	0	0	0	P. aeruginosa
F1S1R2D3B3P5E07	SH230920x2x69	1	71	455.7	432.91499999999996-478.485	651	0	0	0	1	0	0	0	0	P. aeruginosa
F1S1R2D3B3P5E07	SH230920x2x80	1	225	450.8	428.25999999999993-473.34	644	0	0	0	0	0	0	0	0	P. aeruginosa
F1S1R2D3B3P5E07	SH230920x2x93	1	74	444.5	422.275-466.725	635	0	0	0	1	0	0	0	0	P. aeruginosa
F1S1R2D3B3P5E07	SH280122x2x09	1	37	95.2	90.43999999999998-99.96	136	0	0	0	1	0	1	1	1	P. aeruginosa
F1S1R2D3B4P1F04	SH010621x1x15	1	170	272.29999999999995	258.68499999999995-285.91499999999996	389	0	0	0	0	0	0	0	0	P. aeruginosa
F1S1R2D3B4P1F04	SH141221x1x27	0	183	128.1	121.695-134.505	183	0	0	0	0	0	0	0	0	P. aeruginosa
F1S1R2D3B4P1F04	SH169x17	0	215	0.7	0.6649999999999999-0.735	1	0	0	0	0	0	0	0	0	P. aeruginosa
F1S1R2D3B4P1F04	SH171220x2x61	1	272	457.1	434.24499999999995-479.955	653	0	0	0	0	0	0	0	0	P. aeruginosa
F1S1R2D3B4P1F04	SH196x52	0	165	65.8	62.50999999999999-69.09	94	0	0	0	0	0	0	0	0	P. aeruginosa
F1S1R2D3B4P1F04	SH220422x2x96	0	207	31.5	29.924999999999994-33.074999999999996	45	0	0	0	0	0	0	0	0	P. aeruginosa
F1S1R2D3B4P1F04	SH224x52	0	291	126.7	120.36499999999998-133.035	181	0	0	0	0	0	0	0	0	P. aeruginosa
F1S1R2D3B4P1F04	SH230920x2x69	1	205	455.7	432.91499999999996-478.485	651	0	0	0	0	0	0	0	0	P. aeruginosa
F1S1R2D3B4P1F04	SH230920x2x80	1	209	450.8	428.25999999999993-473.34	644	0	0	0	0	0	0	0	0	P. aeruginosa
F1S1R2D3B4P1F04	SH230920x2x93	1	208	444.5	422.275-466.725	635	0	0	0	0	0	0	0	0	P. aeruginosa
F1S1R2D3B4P1F04	SH280122x2x09	0	175	95.2	90.43999999999998-99.96	136	0	0	0	0	0	0	0	0	P. aeruginosa
F1S1R2D3B4P1G04	SH010621x1x15	1	170	272.29999999999995	258.68499999999995-285.91499999999996	389	0	0	0	0	0	0	0	0	P. aeruginosa
F1S1R2D3B4P1G04	SH141221x1x27	0	183	128.1	121.695-134.505	183	0	0	0	0	0	0	0	0	P. aeruginosa
F1S1R2D3B4P1G04	SH169x17	0	215	0.7	0.6649999999999999-0.735	1	0	0	0	0	0	0	0	0	P. aeruginosa
F1S1R2D3B4P1G04	SH171220x2x61	1	272	457.1	434.24499999999995-479.955	653	0	0	0	0	0	0	0	0	P. aeruginosa
F1S1R2D3B4P1G04	SH196x52	0	165	65.8	62.50999999999999-69.09	94	0	0	0	0	0	0	0	0	P. aeruginosa
F1S1R2D3B4P1G04	SH220422x2x96	0	207	31.5	29.924999999999994-33.074999999999996	45	0	0	0	0	0	0	0	0	P. aeruginosa
F1S1R2D3B4P1G04	SH224x52	0	291	126.7	120.36499999999998-133.035	181	0	0	0	0	0	0	0	0	P. aeruginosa
F1S1R2D3B4P1G04	SH230920x2x69	1	205	455.7	432.91499999999996-478.485	651	0	0	0	0	0	0	0	0	P. aeruginosa
F1S1R2D3B4P1G04	SH230920x2x80	1	209	450.8	428.25999999999993-473.34	644	0	0	0	0	0	0	0	0	P. aeruginosa
F1S1R2D3B4P1G04	SH230920x2x93	1	208	444.5	422.275-466.725	635	0	0	0	0	0	0	0	0	P. aeruginosa
F1S1R2D3B4P1G04	SH280122x2x09	0	175	95.2	90.43999999999998-99.96	136	0	0	0	0	0	0	0	0	P. aeruginosa
F1S1R2D3B4P5A05	SH010621x1x15	1	170	284.2	269.98999999999995-298.41	406	0	0	0	0	0	0	0	0	P. aeruginosa
F1S1R2D3B4P5A05	SH141221x1x27	0	183	140.0	133.0-147.0	200	0	0	0	0	0	0	0	0	P. aeruginosa
F1S1R2D3B4P5A05	SH169x17	0	215	12.6	11.969999999999999-13.23	18	0	0	0	0	0	0	0	0	P. aeruginosa
F1S1R2D3B4P5A05	SH171220x2x61	1	272	469.0	445.5499999999999-492.45	670	0	0	0	0	0	0	0	0	P. aeruginosa
F1S1R2D3B4P5A05	SH196x52	0	165	53.9	51.205-56.595	77	0	0	0	0	0	0	0	0	P. aeruginosa
F1S1R2D3B4P5A05	SH220422x2x96	0	207	43.4	41.23-45.57	62	0	0	0	0	0	0	0	0	P. aeruginosa
F1S1R2D3B4P5A05	SH224x52	0	289	114.8	109.05999999999999-120.54	164	0	0	0	0	0	0	0	0	P. aeruginosa
F1S1R2D3B4P5A05	SH230920x2x69	1	205	467.6	444.21999999999997-490.97999999999996	668	0	0	0	0	0	0	0	0	P. aeruginosa
F1S1R2D3B4P5A05	SH230920x2x80	1	209	462.7	439.56499999999994-485.83500000000004	661	0	0	0	0	0	0	0	0	P. aeruginosa
F1S1R2D3B4P5A05	SH230920x2x93	1	208	456.4	433.58-479.21999999999997	652	0	0	0	0	0	0	0	0	P. aeruginosa
F1S1R2D3B4P5A05	SH280122x2x09	0	175	107.1	101.74499999999999-112.455	153	0	0	0	0	0	0	0	0	P. aeruginosa
SH010621x1x15	SH141221x1x27	0	195	144.2	136.98999999999998-151.41	206	0	0	0	0	0	0	0	0	P. aeruginosa
SH010621x1x15	SH169x17	1	228	271.6	258.02-285.17999999999995	388	0	0	0	0	0	0	0	0	P. aeruginosa
SH010621x1x15	SH171220x2x61	0	285	184.8	175.55999999999997-194.04	264	0	0	0	0	0	0	0	0	P. aeruginosa
SH010621x1x15	SH196x52	1	178	338.1	321.19499999999994-355.005	483	0	0	0	0	0	0	0	0	P. aeruginosa
SH010621x1x15	SH220422x2x96	1	220	240.8	228.75999999999996-252.84	344	0	0	0	0	0	0	0	1	P. aeruginosa
SH010621x1x15	SH224x52	1	303	399.0	379.04999999999995-418.95000000000005	570	0	0	0	0	0	0	0	0	P. aeruginosa
SH010621x1x15	SH230920x2x69	0	218	183.4	174.22999999999996-192.57	262	0	0	0	0	0	0	0	0	P. aeruginosa
SH010621x1x15	SH230920x2x80	0	222	178.5	169.575-187.425	255	0	0	0	0	0	0	0	0	P. aeruginosa
SH010621x1x15	SH230920x2x93	0	221	172.2	163.58999999999997-180.81	246	0	0	0	0	0	0	0	0	P. aeruginosa
SH010621x1x15	SH280122x2x09	0	188	177.1	168.24499999999998-185.955	253	0	0	0	0	0	0	0	0	P. aeruginosa
SH141221x1x27	SH169x17	0	220	127.4	121.02999999999999-133.77	182	0	0	0	0	0	0	0	0	P. aeruginosa
SH141221x1x27	SH171220x2x61	1	258	329.0	312.55-345.45	470	0	0	0	0	0	0	0	0	P. aeruginosa
SH141221x1x27	SH196x52	1	166	193.9	184.20499999999996-203.595	277	0	0	0	0	0	0	0	1	P. aeruginosa
SH141221x1x27	SH220422x2x96	0	212	96.6	91.77-101.42999999999999	138	0	0	0	0	0	0	0	0	P. aeruginosa
SH141221x1x27	SH224x52	0	285	254.8	242.05999999999997-267.54	364	0	0	0	0	0	0	0	0	P. aeruginosa
SH141221x1x27	SH230920x2x69	1	210	327.6	311.21999999999997-343.97999999999996	468	0	0	0	0	0	0	0	0	P. aeruginosa
SH141221x1x27	SH230920x2x80	1	215	322.7	306.565-338.835	461	0	0	0	0	0	0	0	0	P. aeruginosa
SH141221x1x27	SH230920x2x93	1	213	316.4	300.58-332.21999999999997	452	0	0	0	0	0	0	0	0	P. aeruginosa
SH141221x1x27	SH280122x2x09	0	180	32.9	31.254999999999995-34.545	47	0	0	0	0	0	0	0	0	P. aeruginosa
SH169x17	SH171220x2x61	1	163	456.4	433.58-479.21999999999997	652	0	0	0	0	0	0	0	0	P. aeruginosa
SH169x17	SH196x52	0	201	66.5	63.175-69.825	95	0	0	0	0	0	0	0	0	P. aeruginosa
SH169x17	SH220422x2x96	0	98	30.8	29.259999999999994-32.339999999999996	44	0	0	0	1	0	0	0	0	P. aeruginosa
SH169x17	SH224x52	0	327	127.4	121.02999999999999-133.77	182	0	0	0	0	0	0	0	0	P. aeruginosa
SH169x17	SH230920x2x69	1	96	455.0	432.24999999999994-477.74999999999994	650	0	0	0	1	0	0	0	0	P. aeruginosa
SH169x17	SH230920x2x80	1	249	450.1	427.59499999999997-472.60499999999996	643	0	0	0	0	0	0	0	0	P. aeruginosa
SH169x17	SH230920x2x93	1	99	443.8	421.60999999999996-465.98999999999995	634	0	0	0	1	0	0	0	0	P. aeruginosa
SH169x17	SH280122x2x09	1	66	94.5	89.77499999999999-99.22500000000001	135	0	0	0	1	0	1	1	1	P. aeruginosa
SH171220x2x61	SH196x52	1	259	522.9	496.75499999999994-549.045	747	0	0	0	0	0	0	0	0	P. aeruginosa
SH171220x2x61	SH220422x2x96	1	155	425.6	404.31999999999994-446.88	608	0	0	0	0	0	0	0	0	P. aeruginosa
SH171220x2x61	SH224x52	1	377	583.8	554.6099999999999-612.99	834	0	0	0	0	0	0	0	0	P. aeruginosa
SH171220x2x61	SH230920x2x69	0	153	1.4	1.3299999999999998-1.47	2	0	0	0	0	0	0	0	0	P. aeruginosa
SH171220x2x61	SH230920x2x80	0	307	6.3	5.984999999999999-6.615	9	0	0	0	0	0	0	0	0	P. aeruginosa
SH171220x2x61	SH230920x2x93	0	66	12.6	11.969999999999999-13.23	18	0	0	0	1	0	0	0	0	P. aeruginosa
SH171220x2x61	SH280122x2x09	1	123	361.9	343.80499999999995-379.995	517	0	0	0	0	0	0	0	0	P. aeruginosa
SH196x52	SH220422x2x96	0	193	97.3	92.43499999999999-102.165	139	0	0	0	0	0	0	0	0	P. aeruginosa
SH196x52	SH224x52	0	277	60.9	57.855-63.945	87	0	0	0	0	0	0	0	0	P. aeruginosa
SH196x52	SH230920x2x69	1	191	521.5	495.42499999999995-547.575	745	0	0	0	0	0	0	0	0	P. aeruginosa
SH196x52	SH230920x2x80	1	195	516.6	490.77-542.4300000000001	738	0	0	0	0	0	0	0	0	P. aeruginosa
SH196x52	SH230920x2x93	1	194	510.3	484.7849999999999-535.8149999999999	729	0	0	0	0	0	0	0	0	P. aeruginosa
SH196x52	SH280122x2x09	1	161	161.0	152.95-169.05	230	0	0	0	0	0	0	1	1	P. aeruginosa
SH220422x2x96	SH224x52	0	321	158.2	150.29-166.10999999999999	226	0	0	0	0	0	0	0	0	P. aeruginosa
SH220422x2x96	SH230920x2x69	1	8	424.2	402.98999999999995-445.41	606	1	1	1	1	0	0	0	0	P. aeruginosa
SH220422x2x96	SH230920x2x80	1	242	419.3	398.3349999999999-440.265	599	0	0	0	0	0	0	0	0	P. aeruginosa
SH220422x2x96	SH230920x2x93	1	91	413.0	392.34999999999997-433.65000000000003	590	0	0	0	1	0	0	0	0	P. aeruginosa
SH220422x2x96	SH280122x2x09	1	58	63.7	60.51499999999999-66.885	91	0	0	0	1	0	1	1	1	P. aeruginosa
SH224x52	SH230920x2x69	1	318	582.4	553.28-611.52	832	0	0	0	0	0	0	0	0	P. aeruginosa
SH224x52	SH230920x2x80	1	323	577.5	548.625-606.375	825	0	0	0	0	0	0	0	0	P. aeruginosa
SH224x52	SH230920x2x93	1	322	571.1999999999999	542.6399999999999-599.76	816	0	0	0	0	0	0	0	0	P. aeruginosa
SH224x52	SH280122x2x09	0	289	221.9	210.80499999999998-232.99499999999998	317	0	0	0	0	0	0	0	0	P. aeruginosa
SH230920x2x69	SH230920x2x80	0	240	4.9	4.654999999999999-5.145	7	0	0	0	0	0	0	0	0	P. aeruginosa
SH230920x2x69	SH230920x2x93	0	89	11.2	10.639999999999999-11.76	16	0	0	0	1	0	0	0	0	P. aeruginosa
SH230920x2x69	SH280122x2x09	1	56	360.5	342.47499999999997-378.52500000000003	515	0	0	0	1	0	0	0	0	P. aeruginosa
SH230920x2x80	SH230920x2x93	0	243	6.3	5.984999999999999-6.615	9	0	0	0	0	0	0	0	0	P. aeruginosa
SH230920x2x80	SH280122x2x09	1	210	355.6	337.81999999999994-373.38	508	0	0	0	0	0	0	0	0	P. aeruginosa
SH230920x2x93	SH280122x2x09	1	59	349.29999999999995	331.8349999999999-366.765	499	0	0	0	1	0	0	0	0	P. aeruginosa
1085_F1S1R3D1B1P5E12	F1S1R1D1B2P1C10	0	6408	364.7	346.465-382.935	521	0	0	0	0	0	0	0	0	P. aeruginosa
1085_F1S1R3D1B1P5E12	F1S1R1D1B2P1E11	0	6169	364.7	346.465-382.935	521	0	0	0	0	0	0	0	0	P. aeruginosa
1085_F1S1R3D1B1P5E12	F1S1R1D1B2P2E08	0	6227	365.4	347.12999999999994-383.67	522	0	0	0	0	0	0	0	0	P. aeruginosa
1085_F1S1R3D1B1P5E12	F1S1R1D1B2P2G05	1	95	363.3	345.13499999999993-381.465	519	0	0	0	1	0	0	0	0	P. aeruginosa
1085_F1S1R3D1B1P5E12	F1S1R1D1B2P2H08	0	6162	365.4	347.12999999999994-383.67	522	0	0	0	0	0	0	0	0	P. aeruginosa
1085_F1S1R3D1B1P5E12	F1S1R1D1B3P5F05	0	6167	344.4	327.17999999999995-361.62	492	0	0	0	0	0	0	0	0	P. aeruginosa
1085_F1S1R3D1B1P5E12	F1S1R1D1B3P5H07	0	6167	344.4	327.17999999999995-361.62	492	0	0	0	0	0	0	0	0	P. aeruginosa
1085_F1S1R3D1B1P5E12	F1S1R1D1B4P2A11	1	286	338.79999999999995	321.85999999999996-355.73999999999995	484	0	0	0	0	0	0	0	0	P. aeruginosa
1085_F1S1R3D1B1P5E12	F1S1R1D1B4P2F11	1	252	341.6	324.5199999999999-358.68	488	0	0	0	0	0	0	0	0	P. aeruginosa
1085_F1S1R3D1B1P5E12	F1S1R1D1B4P2F12	1	165	341.6	324.5199999999999-358.68	488	0	0	0	0	0	0	0	0	P. aeruginosa
1085_F1S1R3D1B1P5E12	F1S1R1D1B4P4H05	0	6162	335.29999999999995	318.53499999999997-352.06499999999994	479	0	0	0	0	0	0	0	0	P. aeruginosa
1085_F1S1R3D1B1P5E12	F1S1R1D1B4P5C03	1	286	333.2	316.53999999999996-349.86	476	0	0	0	0	0	0	0	0	P. aeruginosa
1085_F1S1R3D1B1P5E12	F1S1R1D1B4P5C04	0	6258	335.29999999999995	318.53499999999997-352.06499999999994	479	0	0	0	0	0	0	0	0	P. aeruginosa
1085_F1S1R3D1B1P5E12	F1S1R1D2B1P1F04	0	5808	332.5	315.875-349.125	475	0	0	0	0	0	0	0	0	P. aeruginosa
1085_F1S1R3D1B1P5E12	F1S1R1D2B1P5D09	0	6153	322.7	306.565-338.835	461	0	0	0	0	0	0	0	0	P. aeruginosa
1085_F1S1R3D1B1P5E12	F1S1R1D2B2P3F09	0	6195	317.1	301.24499999999995-332.955	453	0	0	0	0	0	0	0	0	P. aeruginosa
1085_F1S1R3D1B1P5E12	F1S1R1D2B3P1D12	0	6188	307.29999999999995	291.93499999999995-322.66499999999996	439	0	0	0	0	0	0	0	0	P. aeruginosa
1085_F1S1R3D1B1P5E12	F1S1R1D2B3P2F01	0	6188	307.29999999999995	291.93499999999995-322.66499999999996	439	0	0	0	0	0	0	0	0	P. aeruginosa
1085_F1S1R3D1B1P5E12	F1S1R1D2B3P2H04	0	6190	307.29999999999995	291.93499999999995-322.66499999999996	439	0	0	0	0	0	0	0	0	P. aeruginosa
1085_F1S1R3D1B1P5E12	F1S1R1D2B3P3A06	0	6219	305.9	290.60499999999996-321.195	437	0	0	0	0	0	0	0	0	P. aeruginosa
1085_F1S1R3D1B1P5E12	F1S1R1D2B3P3D11	0	6164	306.6	291.27-321.92999999999995	438	0	0	0	0	0	0	0	0	P. aeruginosa
1085_F1S1R3D1B1P5E12	F1S1R1D2B3P3E07	0	6189	307.29999999999995	291.93499999999995-322.66499999999996	439	0	0	0	0	0	0	0	0	P. aeruginosa
1085_F1S1R3D1B1P5E12	F1S1R1D2B3P3E12	0	6189	303.79999999999995	288.60999999999996-318.98999999999995	434	0	0	0	0	0	0	0	0	P. aeruginosa
1085_F1S1R3D1B1P5E12	F1S1R1D2B3P3G06	0	6756	307.29999999999995	291.93499999999995-322.66499999999996	439	0	0	0	0	0	0	0	0	P. aeruginosa
1085_F1S1R3D1B1P5E12	F1S1R1D2B3P3H05	0	6213	305.9	290.60499999999996-321.195	437	0	0	0	0	0	0	0	0	P. aeruginosa
1085_F1S1R3D1B1P5E12	F1S1R1D2B3P5A03	0	6192	303.79999999999995	288.60999999999996-318.98999999999995	434	0	0	0	0	0	0	0	0	P. aeruginosa
1085_F1S1R3D1B1P5E12	F1S1R1D2B3P5B03	0	6188	303.79999999999995	288.60999999999996-318.98999999999995	434	0	0	0	0	0	0	0	0	P. aeruginosa
1085_F1S1R3D1B1P5E12	F1S1R1D2B3P5B06	0	706	303.1	287.94499999999994-318.255	433	0	0	0	0	0	0	0	0	P. aeruginosa
1085_F1S1R3D1B1P5E12	F1S1R1D2B3P5G12	0	6188	303.79999999999995	288.60999999999996-318.98999999999995	434	0	0	0	0	0	0	0	0	P. aeruginosa
1085_F1S1R3D1B1P5E12	F1S1R1D2B4P1B04	0	6189	301.0	285.95-316.05	430	0	0	0	0	0	0	0	0	P. aeruginosa
1085_F1S1R3D1B1P5E12	F1S1R1D2B4P3C08	0	6189	296.1	281.29499999999996-310.905	423	0	0	0	0	0	0	0	0	P. aeruginosa
1085_F1S1R3D1B1P5E12	F1S1R1D2B4P3D08	0	6191	296.1	281.29499999999996-310.905	423	0	0	0	0	0	0	0	0	P. aeruginosa
1085_F1S1R3D1B1P5E12	F1S1R1D2B4P4A07	0	6190	293.29999999999995	278.63499999999993-307.965	419	0	0	0	0	0	0	0	0	P. aeruginosa
1085_F1S1R3D1B1P5E12	F1S1R1D3B1P1A08	0	6190	289.1	274.645-303.55499999999995	413	0	0	0	0	0	0	0	0	P. aeruginosa
1085_F1S1R3D1B1P5E12	F1S1R1D3B1P3C01	1	164	287.0	272.65-301.35	410	0	0	0	0	0	0	0	0	P. aeruginosa
1085_F1S1R3D1B1P5E12	F1S1R1D3B1P3F05	1	251	287.0	272.65-301.35	410	0	0	0	0	0	0	0	0	P. aeruginosa
1085_F1S1R3D1B1P5E12	F1S1R1D3B1P3G05	0	6204	287.0	272.65-301.35	410	0	0	0	0	0	0	0	0	P. aeruginosa
1085_F1S1R3D1B1P5E12	F1S1R1D3B1P3H04	0	6228	288.4	273.97999999999996-302.82	412	0	0	0	0	0	0	0	0	P. aeruginosa
1085_F1S1R3D1B1P5E12	F1S1R1D3B1P3H10	0	6218	284.2	269.98999999999995-298.41	406	0	0	0	0	0	0	0	0	P. aeruginosa
1085_F1S1R3D1B1P5E12	F1S1R1D3B1P5C12	0	6189	279.29999999999995	265.3349999999999-293.265	399	0	0	0	0	0	0	0	0	P. aeruginosa
1085_F1S1R3D1B1P5E12	F1S1R1D3B1P5G03	0	337	281.4	267.33-295.46999999999997	402	0	0	0	0	0	0	0	0	P. aeruginosa
1085_F1S1R3D1B1P5E12	F1S1R1D3B2P1A02	0	6193	278.6	264.66999999999996-292.53	398	0	0	0	0	0	0	0	0	P. aeruginosa
1085_F1S1R3D1B1P5E12	F1S1R1D3B2P1E05	0	433	279.29999999999995	265.3349999999999-293.265	399	0	0	0	0	0	0	0	0	P. aeruginosa
1085_F1S1R3D1B1P5E12	F1S1R1D3B2P3F11	0	359	272.29999999999995	258.68499999999995-285.91499999999996	389	0	0	0	0	0	0	0	0	P. aeruginosa
1085_F1S1R3D1B1P5E12	F1S1R1D3B3P1H09	0	6188	264.6	251.36999999999995-277.83	378	0	0	0	0	0	0	0	0	P. aeruginosa
1085_F1S1R3D1B1P5E12	F1S1R1D3B3P3E02	0	6188	264.6	251.36999999999995-277.83	378	0	0	0	0	0	0	0	0	P. aeruginosa
1085_F1S1R3D1B1P5E12	F1S1R1D3B3P4D03	0	6183	259.7	246.71499999999997-272.685	371	0	0	0	0	0	0	0	0	P. aeruginosa
1085_F1S1R3D1B1P5E12	F1S1R1D3B3P5C01	0	6181	258.3	245.385-271.21500000000003	369	0	0	0	0	0	0	0	0	P. aeruginosa
1085_F1S1R3D1B1P5E12	F1S1R1D3B3P5G08	0	6187	258.3	245.385-271.21500000000003	369	0	0	0	0	0	0	0	0	P. aeruginosa
1085_F1S1R3D1B1P5E12	F1S1R1D3B4P2E06	0	6350	254.1	241.39499999999998-266.805	363	0	0	0	0	0	0	0	0	P. aeruginosa
1085_F1S1R3D1B1P5E12	F1S1R1D3B4P2F06	0	6499	254.1	241.39499999999998-266.805	363	0	0	0	0	0	0	0	0	P. aeruginosa
1085_F1S1R3D1B1P5E12	F1S1R1D4B2P1F04	0	6165	238.0	226.09999999999997-249.89999999999998	340	0	0	0	0	0	0	0	0	P. aeruginosa
1085_F1S1R3D1B1P5E12	F1S1R1D4B2P1F06	0	6361	238.0	226.09999999999997-249.89999999999998	340	0	0	0	0	0	0	0	0	P. aeruginosa
1085_F1S1R3D1B1P5E12	F1S1R1D4B3P1F10	0	1087	227.5	216.12499999999997-238.87499999999997	325	0	0	0	0	0	0	0	0	P. aeruginosa
1085_F1S1R3D1B1P5E12	F1S1R1D4B3P5H02	0	313	217.7	206.81499999999997-228.585	311	0	0	0	0	0	0	0	0	P. aeruginosa
1085_F1S1R3D1B1P5E12	F1S1R1D4B3P5H11	0	6433	218.4	207.47999999999996-229.32	312	0	0	0	0	0	0	0	0	P. aeruginosa
1085_F1S1R3D1B1P5E12	F1S1R1D4B4P2F11	0	264	214.2	203.48999999999998-224.91	306	0	0	0	0	0	0	0	0	P. aeruginosa
1085_F1S1R3D1B1P5E12	F1S1R1D4B4P2G11	0	326	214.2	203.48999999999998-224.91	306	0	0	0	0	0	0	0	0	P. aeruginosa
1085_F1S1R3D1B1P5E12	F1S1R2D1B1P3C01	0	843	203.0	192.85-213.15	290	0	0	0	0	0	0	0	0	P. aeruginosa
1085_F1S1R3D1B1P5E12	F1S1R2D1B1P4B03	0	359	196.0	186.2-205.8	280	0	0	0	0	0	0	0	0	P. aeruginosa
1085_F1S1R3D1B1P5E12	F1S1R2D1B1P4H04	0	359	196.0	186.2-205.8	280	0	0	0	0	0	0	0	0	P. aeruginosa
1085_F1S1R3D1B1P5E12	F1S1R2D1B2P4C08	0	6193	182.7	173.56499999999997-191.835	261	0	0	0	0	0	0	0	0	P. aeruginosa
1085_F1S1R3D1B1P5E12	F1S1R2D1B2P5F05	0	6209	179.89999999999998	170.90499999999997-188.89499999999998	257	0	0	0	0	0	0	0	0	P. aeruginosa
1085_F1S1R3D1B1P5E12	F1S1R2D1B3P1F05	0	6231	179.2	170.23999999999998-188.16	256	0	0	0	0	0	0	0	0	P. aeruginosa
1085_F1S1R3D1B1P5E12	F1S1R2D1B3P2E08	0	6197	175.0	166.25-183.75	250	0	0	0	0	0	0	0	0	P. aeruginosa
1085_F1S1R3D1B1P5E12	F1S1R2D1B4P2E12	0	6171	159.6	151.61999999999998-167.58	228	0	0	0	0	0	0	0	0	P. aeruginosa
1085_F1S1R3D1B1P5E12	F1S1R2D1B4P2F12	0	6171	159.6	151.61999999999998-167.58	228	0	0	0	0	0	0	0	0	P. aeruginosa
1085_F1S1R3D1B1P5E12	F1S1R2D1B4P4C05	0	6170	155.39999999999998	147.62999999999997-163.17	222	0	0	0	0	0	0	0	0	P. aeruginosa
1085_F1S1R3D1B1P5E12	F1S1R2D2B1P2H11	0	6153	148.39999999999998	140.97999999999996-155.82	212	0	0	0	0	0	0	0	0	P. aeruginosa
1085_F1S1R3D1B1P5E12	F1S1R2D2B1P5A03	0	6224	144.2	136.98999999999998-151.41	206	0	0	0	0	0	0	0	0	P. aeruginosa
1085_F1S1R3D1B1P5E12	F1S1R2D2B1P5C06	0	254	145.6	138.32-152.88	208	0	0	0	0	0	0	0	0	P. aeruginosa
1085_F1S1R3D1B1P5E12	F1S1R2D2B1P5D05	0	181	145.6	138.32-152.88	208	0	0	0	0	0	0	0	0	P. aeruginosa
1085_F1S1R3D1B1P5E12	F1S1R2D2B1P5D06	0	6154	144.2	136.98999999999998-151.41	206	0	0	0	0	0	0	0	0	P. aeruginosa
1085_F1S1R3D1B1P5E12	F1S1R2D2B2P1B07	0	6185	145.6	138.32-152.88	208	0	0	0	0	0	0	0	0	P. aeruginosa
1085_F1S1R3D1B1P5E12	F1S1R2D2B2P2H01	0	171	140.0	133.0-147.0	200	0	0	0	0	0	0	0	0	P. aeruginosa
1085_F1S1R3D1B1P5E12	F1S1R2D2B2P3F02	0	6158	137.2	130.33999999999997-144.06	196	0	0	0	0	0	0	0	0	P. aeruginosa
1085_F1S1R3D1B1P5E12	F1S1R2D2B2P5E06	0	6175	129.5	123.02499999999999-135.975	185	0	0	0	0	0	0	0	0	P. aeruginosa
1085_F1S1R3D1B1P5E12	F1S1R2D2B2P5H07	0	6189	130.9	124.355-137.44500000000002	187	0	0	0	0	0	0	0	0	P. aeruginosa
1085_F1S1R3D1B1P5E12	F1S1R2D2B3P2E10	0	6189	122.5	116.37499999999999-128.625	175	0	0	0	0	0	0	0	0	P. aeruginosa
1085_F1S1R3D1B1P5E12	F1S1R2D2B3P4E06	0	6190	121.1	115.04499999999999-127.155	173	0	0	0	0	0	0	0	0	P. aeruginosa
1085_F1S1R3D1B1P5E12	F1S1R2D2B3P4G12	0	6186	120.4	114.37999999999998-126.42	172	0	0	0	0	0	0	0	0	P. aeruginosa
1085_F1S1R3D1B1P5E12	F1S1R2D2B3P5H03	0	6181	120.4	114.37999999999998-126.42	172	0	0	0	0	0	0	0	0	P. aeruginosa
1085_F1S1R3D1B1P5E12	F1S1R2D2B4P1A03	0	355	120.4	114.37999999999998-126.42	172	0	0	0	0	0	0	0	0	P. aeruginosa
1085_F1S1R3D1B1P5E12	F1S1R2D2B4P1H04	0	6288	117.6	111.71999999999998-123.48	168	0	0	0	0	0	0	0	0	P. aeruginosa
1085_F1S1R3D1B1P5E12	F1S1R2D2B4P4F06	0	6194	106.4	101.07999999999998-111.72	152	0	0	0	0	0	0	0	0	P. aeruginosa
1085_F1S1R3D1B1P5E12	F1S1R2D2B4P4G06	0	6189	106.4	101.07999999999998-111.72	152	0	0	0	0	0	0	0	0	P. aeruginosa
1085_F1S1R3D1B1P5E12	F1S1R2D2B4P5C09	0	356	105.0	99.75-110.25	150	0	0	0	0	0	0	0	0	P. aeruginosa
1085_F1S1R3D1B1P5E12	F1S1R2D3B2P2B11	0	6027	86.1	81.79499999999999-90.405	123	0	0	0	0	0	0	0	0	P. aeruginosa
1085_F1S1R3D1B1P5E12	F1S1R2D3B2P2E06	0	260	86.1	81.79499999999999-90.405	123	0	0	0	0	0	0	0	0	P. aeruginosa
1085_F1S1R3D1B1P5E12	F1S1R2D3B3P4H10	0	915	70.69999999999999	67.16499999999999-74.23499999999999	101	0	0	0	0	0	0	0	0	P. aeruginosa
1085_F1S1R3D1B1P5E12	F1S1R2D3B4P4C11	0	6403	56.0	53.199999999999996-58.800000000000004	80	0	0	0	0	0	0	0	0	P. aeruginosa
1085_F1S1R3D1B1P5E12	F1S1R2D3B4P4F12	0	6376	56.0	53.199999999999996-58.800000000000004	80	0	0	0	0	0	0	0	0	P. aeruginosa
1085_F1S1R3D1B1P5E12	F1S1R2D3B4P5A06	0	356	53.2	50.53999999999999-55.86	76	0	0	0	0	0	0	0	0	P. aeruginosa
1085_F1S1R3D1B1P5E12	F1S1R2D3B4P5G12	0	356	53.2	50.53999999999999-55.86	76	0	0	0	0	0	0	0	0	P. aeruginosa
1085_F1S1R3D1B1P5E12	F1S1R2D4B1P1E07	0	6186	51.8	49.209999999999994-54.39	74	0	0	0	0	0	0	0	0	P. aeruginosa
1085_F1S1R3D1B1P5E12	F1S1R2D4B1P4B03	0	6192	44.1	41.894999999999996-46.30499999999999	63	0	0	0	0	0	0	0	0	P. aeruginosa
1085_F1S1R3D1B1P5E12	F1S1R2D4B3P3C06	0	6189	24.5	23.275-25.725	35	0	0	0	0	0	0	0	0	P. aeruginosa
1085_F1S1R3D1B1P5E12	F1S1R2D4B4P5B04	0	6184	12.6	11.969999999999999-13.23	18	0	0	0	0	0	0	0	0	P. aeruginosa
1085_F1S1R3D1B1P5E12	F1S1R3D1B2P1B12	0	117	0.7	0.6649999999999999-0.735	1	0	0	0	0	0	0	0	0	P. aeruginosa
1085_F1S1R3D1B1P5E12	SH010621x2x30	1	324	326.9	310.55499999999995-343.245	467	0	0	0	0	0	0	0	0	P. aeruginosa
1085_F1S1R3D1B1P5E12	SH010621x2x76	0	361	322.0	305.9-338.1	460	0	0	0	0	0	0	0	0	P. aeruginosa
1085_F1S1R3D1B1P5E12	SH011020x2x73	1	366	505.4	480.12999999999994-530.67	722	0	0	0	0	0	0	0	0	P. aeruginosa
1085_F1S1R3D1B1P5E12	SH011020x2x79	1	366	505.4	480.12999999999994-530.67	722	0	0	0	0	0	0	0	0	P. aeruginosa
1085_F1S1R3D1B1P5E12	SH011020x2x80	1	367	505.4	480.12999999999994-530.67	722	0	0	0	0	0	0	0	0	P. aeruginosa
1085_F1S1R3D1B1P5E12	SH020921x1x76	0	6212	306.6	291.27-321.92999999999995	438	0	0	0	0	0	0	0	0	P. aeruginosa
1085_F1S1R3D1B1P5E12	SH040321x2x47	1	124	443.8	421.60999999999996-465.98999999999995	634	0	0	0	0	0	0	0	0	P. aeruginosa
1085_F1S1R3D1B1P5E12	SH081020x1x94xr2	0	6542	609.6999999999999	579.2149999999999-640.185	871	0	0	0	0	0	0	0	0	P. aeruginosa
1085_F1S1R3D1B1P5E12	SH150921x1x80	0	6166	294.0	279.3-308.7	420	0	0	0	0	0	0	0	0	P. aeruginosa
1085_F1S1R3D1B1P5E12	SH159x30	0	6163	86.1	81.79499999999999-90.405	123	0	0	0	0	0	0	0	0	P. aeruginosa
1085_F1S1R3D1B1P5E12	SH160x01	0	6170	86.1	81.79499999999999-90.405	123	0	0	0	0	0	0	0	0	P. aeruginosa
1085_F1S1R3D1B1P5E12	SH161121x2x30	0	6204	207.9	197.50499999999997-218.295	297	0	0	0	0	0	0	0	0	P. aeruginosa
1085_F1S1R3D1B1P5E12	SH181120x2x83	0	6221	483.0	458.8499999999999-507.15	690	0	0	0	0	0	0	0	0	P. aeruginosa
1085_F1S1R3D1B1P5E12	SH197x39	0	6087	5.6	5.319999999999999-5.88	8	0	0	0	0	0	0	0	0	P. aeruginosa
1085_F1S1R3D1B1P5E12	SH205x12	0	6171	20.3	19.284999999999997-21.314999999999998	29	0	0	0	0	0	0	0	0	P. aeruginosa
1085_F1S1R3D1B1P5E12	SH207x53	0	364	25.9	24.604999999999997-27.195	37	0	0	0	0	0	0	0	0	P. aeruginosa
1085_F1S1R3D1B1P5E12	SH211020x1x19	0	6132	583.8	554.6099999999999-612.99	834	0	0	0	0	0	0	0	0	P. aeruginosa
1085_F1S1R3D1B1P5E12	SH220222x1x89	0	6016	140.0	133.0-147.0	200	0	0	0	0	0	0	0	0	P. aeruginosa
1085_F1S1R3D1B1P5E12	SH220222x2x11	0	6192	142.1	134.99499999999998-149.205	203	0	0	0	0	0	0	0	0	P. aeruginosa
1085_F1S1R3D1B1P5E12	SH230321x1x40	0	6218	394.1	374.3949999999999-413.805	563	0	0	0	0	0	0	0	0	P. aeruginosa
1085_F1S1R3D1B1P5E12	SH230321x2x49	0	6124	385.7	366.41499999999996-404.985	551	0	0	0	0	0	0	0	0	P. aeruginosa
1085_F1S1R3D1B1P5E12	SH230920x2x81	0	6162	514.5	488.775-540.225	735	0	0	0	0	0	0	0	0	P. aeruginosa
1085_F1S1R3D1B1P5E12	SH230920x2x82	0	6166	514.5	488.775-540.225	735	0	0	0	0	0	0	0	0	P. aeruginosa
1085_F1S1R3D1B1P5E12	SH260321x1x39	0	6115	380.1	361.09499999999997-399.10499999999996	543	0	0	0	0	0	0	0	0	P. aeruginosa
1085_F1S1R3D1B1P5E12	SH260321x1x51	0	6114	380.1	361.09499999999997-399.10499999999996	543	0	0	0	0	0	0	0	0	P. aeruginosa
1085_F1S1R3D1B1P5E12	SH300920x2x66	0	6075	564.9	536.655-593.145	807	0	0	0	0	0	0	0	0	P. aeruginosa
1085_F1S1R3D1B1P5F12	F1S1R1D1B2P1C10	0	6408	364.7	346.465-382.935	521	0	0	0	0	0	0	0	0	P. aeruginosa
1085_F1S1R3D1B1P5F12	F1S1R1D1B2P1E11	0	6169	364.7	346.465-382.935	521	0	0	0	0	0	0	0	0	P. aeruginosa
1085_F1S1R3D1B1P5F12	F1S1R1D1B2P2E08	0	6227	365.4	347.12999999999994-383.67	522	0	0	0	0	0	0	0	0	P. aeruginosa
1085_F1S1R3D1B1P5F12	F1S1R1D1B2P2G05	1	95	363.3	345.13499999999993-381.465	519	0	0	0	1	0	0	0	0	P. aeruginosa
1085_F1S1R3D1B1P5F12	F1S1R1D1B2P2H08	0	6162	365.4	347.12999999999994-383.67	522	0	0	0	0	0	0	0	0	P. aeruginosa
1085_F1S1R3D1B1P5F12	F1S1R1D1B3P5F05	0	6167	344.4	327.17999999999995-361.62	492	0	0	0	0	0	0	0	0	P. aeruginosa
1085_F1S1R3D1B1P5F12	F1S1R1D1B3P5H07	0	6167	344.4	327.17999999999995-361.62	492	0	0	0	0	0	0	0	0	P. aeruginosa
1085_F1S1R3D1B1P5F12	F1S1R1D1B4P2A11	1	286	338.79999999999995	321.85999999999996-355.73999999999995	484	0	0	0	0	0	0	0	0	P. aeruginosa
1085_F1S1R3D1B1P5F12	F1S1R1D1B4P2F11	1	252	341.6	324.5199999999999-358.68	488	0	0	0	0	0	0	0	0	P. aeruginosa
1085_F1S1R3D1B1P5F12	F1S1R1D1B4P2F12	1	165	341.6	324.5199999999999-358.68	488	0	0	0	0	0	0	0	0	P. aeruginosa
1085_F1S1R3D1B1P5F12	F1S1R1D1B4P4H05	0	6162	335.29999999999995	318.53499999999997-352.06499999999994	479	0	0	0	0	0	0	0	0	P. aeruginosa
1085_F1S1R3D1B1P5F12	F1S1R1D1B4P5C03	1	286	333.2	316.53999999999996-349.86	476	0	0	0	0	0	0	0	0	P. aeruginosa
1085_F1S1R3D1B1P5F12	F1S1R1D1B4P5C04	0	6258	335.29999999999995	318.53499999999997-352.06499999999994	479	0	0	0	0	0	0	0	0	P. aeruginosa
1085_F1S1R3D1B1P5F12	F1S1R1D2B1P1F04	0	5808	332.5	315.875-349.125	475	0	0	0	0	0	0	0	0	P. aeruginosa
1085_F1S1R3D1B1P5F12	F1S1R1D2B1P5D09	0	6153	322.7	306.565-338.835	461	0	0	0	0	0	0	0	0	P. aeruginosa
1085_F1S1R3D1B1P5F12	F1S1R1D2B2P3F09	0	6195	317.1	301.24499999999995-332.955	453	0	0	0	0	0	0	0	0	P. aeruginosa
1085_F1S1R3D1B1P5F12	F1S1R1D2B3P1D12	0	6188	307.29999999999995	291.93499999999995-322.66499999999996	439	0	0	0	0	0	0	0	0	P. aeruginosa
1085_F1S1R3D1B1P5F12	F1S1R1D2B3P2F01	0	6188	307.29999999999995	291.93499999999995-322.66499999999996	439	0	0	0	0	0	0	0	0	P. aeruginosa
1085_F1S1R3D1B1P5F12	F1S1R1D2B3P2H04	0	6190	307.29999999999995	291.93499999999995-322.66499999999996	439	0	0	0	0	0	0	0	0	P. aeruginosa
1085_F1S1R3D1B1P5F12	F1S1R1D2B3P3A06	0	6219	305.9	290.60499999999996-321.195	437	0	0	0	0	0	0	0	0	P. aeruginosa
1085_F1S1R3D1B1P5F12	F1S1R1D2B3P3D11	0	6164	306.6	291.27-321.92999999999995	438	0	0	0	0	0	0	0	0	P. aeruginosa
1085_F1S1R3D1B1P5F12	F1S1R1D2B3P3E07	0	6189	307.29999999999995	291.93499999999995-322.66499999999996	439	0	0	0	0	0	0	0	0	P. aeruginosa
1085_F1S1R3D1B1P5F12	F1S1R1D2B3P3E12	0	6189	303.79999999999995	288.60999999999996-318.98999999999995	434	0	0	0	0	0	0	0	0	P. aeruginosa
1085_F1S1R3D1B1P5F12	F1S1R1D2B3P3G06	0	6756	307.29999999999995	291.93499999999995-322.66499999999996	439	0	0	0	0	0	0	0	0	P. aeruginosa
1085_F1S1R3D1B1P5F12	F1S1R1D2B3P3H05	0	6213	305.9	290.60499999999996-321.195	437	0	0	0	0	0	0	0	0	P. aeruginosa
1085_F1S1R3D1B1P5F12	F1S1R1D2B3P5A03	0	6192	303.79999999999995	288.60999999999996-318.98999999999995	434	0	0	0	0	0	0	0	0	P. aeruginosa
1085_F1S1R3D1B1P5F12	F1S1R1D2B3P5B03	0	6188	303.79999999999995	288.60999999999996-318.98999999999995	434	0	0	0	0	0	0	0	0	P. aeruginosa
1085_F1S1R3D1B1P5F12	F1S1R1D2B3P5B06	0	706	303.1	287.94499999999994-318.255	433	0	0	0	0	0	0	0	0	P. aeruginosa
1085_F1S1R3D1B1P5F12	F1S1R1D2B3P5G12	0	6188	303.79999999999995	288.60999999999996-318.98999999999995	434	0	0	0	0	0	0	0	0	P. aeruginosa
1085_F1S1R3D1B1P5F12	F1S1R1D2B4P1B04	0	6189	301.0	285.95-316.05	430	0	0	0	0	0	0	0	0	P. aeruginosa
1085_F1S1R3D1B1P5F12	F1S1R1D2B4P3C08	0	6189	296.1	281.29499999999996-310.905	423	0	0	0	0	0	0	0	0	P. aeruginosa
1085_F1S1R3D1B1P5F12	F1S1R1D2B4P3D08	0	6191	296.1	281.29499999999996-310.905	423	0	0	0	0	0	0	0	0	P. aeruginosa
1085_F1S1R3D1B1P5F12	F1S1R1D2B4P4A07	0	6190	293.29999999999995	278.63499999999993-307.965	419	0	0	0	0	0	0	0	0	P. aeruginosa
1085_F1S1R3D1B1P5F12	F1S1R1D3B1P1A08	0	6190	289.1	274.645-303.55499999999995	413	0	0	0	0	0	0	0	0	P. aeruginosa
1085_F1S1R3D1B1P5F12	F1S1R1D3B1P3C01	1	164	287.0	272.65-301.35	410	0	0	0	0	0	0	0	0	P. aeruginosa
1085_F1S1R3D1B1P5F12	F1S1R1D3B1P3F05	1	251	287.0	272.65-301.35	410	0	0	0	0	0	0	0	0	P. aeruginosa
1085_F1S1R3D1B1P5F12	F1S1R1D3B1P3G05	0	6204	287.0	272.65-301.35	410	0	0	0	0	0	0	0	0	P. aeruginosa
1085_F1S1R3D1B1P5F12	F1S1R1D3B1P3H04	0	6228	288.4	273.97999999999996-302.82	412	0	0	0	0	0	0	0	0	P. aeruginosa
1085_F1S1R3D1B1P5F12	F1S1R1D3B1P3H10	0	6218	284.2	269.98999999999995-298.41	406	0	0	0	0	0	0	0	0	P. aeruginosa
1085_F1S1R3D1B1P5F12	F1S1R1D3B1P5C12	0	6189	279.29999999999995	265.3349999999999-293.265	399	0	0	0	0	0	0	0	0	P. aeruginosa
1085_F1S1R3D1B1P5F12	F1S1R1D3B1P5G03	0	337	281.4	267.33-295.46999999999997	402	0	0	0	0	0	0	0	0	P. aeruginosa
1085_F1S1R3D1B1P5F12	F1S1R1D3B2P1A02	0	6193	278.6	264.66999999999996-292.53	398	0	0	0	0	0	0	0	0	P. aeruginosa
1085_F1S1R3D1B1P5F12	F1S1R1D3B2P1E05	0	433	279.29999999999995	265.3349999999999-293.265	399	0	0	0	0	0	0	0	0	P. aeruginosa
1085_F1S1R3D1B1P5F12	F1S1R1D3B2P3F11	0	359	272.29999999999995	258.68499999999995-285.91499999999996	389	0	0	0	0	0	0	0	0	P. aeruginosa
1085_F1S1R3D1B1P5F12	F1S1R1D3B3P1H09	0	6188	264.6	251.36999999999995-277.83	378	0	0	0	0	0	0	0	0	P. aeruginosa
1085_F1S1R3D1B1P5F12	F1S1R1D3B3P3E02	0	6188	264.6	251.36999999999995-277.83	378	0	0	0	0	0	0	0	0	P. aeruginosa
1085_F1S1R3D1B1P5F12	F1S1R1D3B3P4D03	0	6183	259.7	246.71499999999997-272.685	371	0	0	0	0	0	0	0	0	P. aeruginosa
1085_F1S1R3D1B1P5F12	F1S1R1D3B3P5C01	0	6181	258.3	245.385-271.21500000000003	369	0	0	0	0	0	0	0	0	P. aeruginosa
1085_F1S1R3D1B1P5F12	F1S1R1D3B3P5G08	0	6187	258.3	245.385-271.21500000000003	369	0	0	0	0	0	0	0	0	P. aeruginosa
1085_F1S1R3D1B1P5F12	F1S1R1D3B4P2E06	0	6350	254.1	241.39499999999998-266.805	363	0	0	0	0	0	0	0	0	P. aeruginosa
1085_F1S1R3D1B1P5F12	F1S1R1D3B4P2F06	0	6499	254.1	241.39499999999998-266.805	363	0	0	0	0	0	0	0	0	P. aeruginosa
1085_F1S1R3D1B1P5F12	F1S1R1D4B2P1F04	0	6165	238.0	226.09999999999997-249.89999999999998	340	0	0	0	0	0	0	0	0	P. aeruginosa
1085_F1S1R3D1B1P5F12	F1S1R1D4B2P1F06	0	6361	238.0	226.09999999999997-249.89999999999998	340	0	0	0	0	0	0	0	0	P. aeruginosa
1085_F1S1R3D1B1P5F12	F1S1R1D4B3P1F10	0	1087	227.5	216.12499999999997-238.87499999999997	325	0	0	0	0	0	0	0	0	P. aeruginosa
1085_F1S1R3D1B1P5F12	F1S1R1D4B3P5H02	0	313	217.7	206.81499999999997-228.585	311	0	0	0	0	0	0	0	0	P. aeruginosa
1085_F1S1R3D1B1P5F12	F1S1R1D4B3P5H11	0	6433	218.4	207.47999999999996-229.32	312	0	0	0	0	0	0	0	0	P. aeruginosa
1085_F1S1R3D1B1P5F12	F1S1R1D4B4P2F11	0	264	214.2	203.48999999999998-224.91	306	0	0	0	0	0	0	0	0	P. aeruginosa
1085_F1S1R3D1B1P5F12	F1S1R1D4B4P2G11	0	326	214.2	203.48999999999998-224.91	306	0	0	0	0	0	0	0	0	P. aeruginosa
1085_F1S1R3D1B1P5F12	F1S1R2D1B1P3C01	0	843	203.0	192.85-213.15	290	0	0	0	0	0	0	0	0	P. aeruginosa
1085_F1S1R3D1B1P5F12	F1S1R2D1B1P4B03	0	359	196.0	186.2-205.8	280	0	0	0	0	0	0	0	0	P. aeruginosa
1085_F1S1R3D1B1P5F12	F1S1R2D1B1P4H04	0	359	196.0	186.2-205.8	280	0	0	0	0	0	0	0	0	P. aeruginosa
1085_F1S1R3D1B1P5F12	F1S1R2D1B2P4C08	0	6193	182.7	173.56499999999997-191.835	261	0	0	0	0	0	0	0	0	P. aeruginosa
1085_F1S1R3D1B1P5F12	F1S1R2D1B2P5F05	0	6209	179.89999999999998	170.90499999999997-188.89499999999998	257	0	0	0	0	0	0	0	0	P. aeruginosa
1085_F1S1R3D1B1P5F12	F1S1R2D1B3P1F05	0	6231	179.2	170.23999999999998-188.16	256	0	0	0	0	0	0	0	0	P. aeruginosa
1085_F1S1R3D1B1P5F12	F1S1R2D1B3P2E08	0	6197	175.0	166.25-183.75	250	0	0	0	0	0	0	0	0	P. aeruginosa
1085_F1S1R3D1B1P5F12	F1S1R2D1B4P2E12	0	6171	159.6	151.61999999999998-167.58	228	0	0	0	0	0	0	0	0	P. aeruginosa
1085_F1S1R3D1B1P5F12	F1S1R2D1B4P2F12	0	6171	159.6	151.61999999999998-167.58	228	0	0	0	0	0	0	0	0	P. aeruginosa
1085_F1S1R3D1B1P5F12	F1S1R2D1B4P4C05	0	6170	155.39999999999998	147.62999999999997-163.17	222	0	0	0	0	0	0	0	0	P. aeruginosa
1085_F1S1R3D1B1P5F12	F1S1R2D2B1P2H11	0	6153	148.39999999999998	140.97999999999996-155.82	212	0	0	0	0	0	0	0	0	P. aeruginosa
1085_F1S1R3D1B1P5F12	F1S1R2D2B1P5A03	0	6224	144.2	136.98999999999998-151.41	206	0	0	0	0	0	0	0	0	P. aeruginosa
1085_F1S1R3D1B1P5F12	F1S1R2D2B1P5C06	0	254	145.6	138.32-152.88	208	0	0	0	0	0	0	0	0	P. aeruginosa
1085_F1S1R3D1B1P5F12	F1S1R2D2B1P5D05	0	181	145.6	138.32-152.88	208	0	0	0	0	0	0	0	0	P. aeruginosa
1085_F1S1R3D1B1P5F12	F1S1R2D2B1P5D06	0	6154	144.2	136.98999999999998-151.41	206	0	0	0	0	0	0	0	0	P. aeruginosa
1085_F1S1R3D1B1P5F12	F1S1R2D2B2P1B07	0	6185	145.6	138.32-152.88	208	0	0	0	0	0	0	0	0	P. aeruginosa
1085_F1S1R3D1B1P5F12	F1S1R2D2B2P2H01	0	171	140.0	133.0-147.0	200	0	0	0	0	0	0	0	0	P. aeruginosa
1085_F1S1R3D1B1P5F12	F1S1R2D2B2P3F02	0	6158	137.2	130.33999999999997-144.06	196	0	0	0	0	0	0	0	0	P. aeruginosa
1085_F1S1R3D1B1P5F12	F1S1R2D2B2P5E06	0	6175	129.5	123.02499999999999-135.975	185	0	0	0	0	0	0	0	0	P. aeruginosa
1085_F1S1R3D1B1P5F12	F1S1R2D2B2P5H07	0	6189	130.9	124.355-137.44500000000002	187	0	0	0	0	0	0	0	0	P. aeruginosa
1085_F1S1R3D1B1P5F12	F1S1R2D2B3P2E10	0	6189	122.5	116.37499999999999-128.625	175	0	0	0	0	0	0	0	0	P. aeruginosa
1085_F1S1R3D1B1P5F12	F1S1R2D2B3P4E06	0	6190	121.1	115.04499999999999-127.155	173	0	0	0	0	0	0	0	0	P. aeruginosa
1085_F1S1R3D1B1P5F12	F1S1R2D2B3P4G12	0	6186	120.4	114.37999999999998-126.42	172	0	0	0	0	0	0	0	0	P. aeruginosa
1085_F1S1R3D1B1P5F12	F1S1R2D2B3P5H03	0	6181	120.4	114.37999999999998-126.42	172	0	0	0	0	0	0	0	0	P. aeruginosa
1085_F1S1R3D1B1P5F12	F1S1R2D2B4P1A03	0	355	120.4	114.37999999999998-126.42	172	0	0	0	0	0	0	0	0	P. aeruginosa
1085_F1S1R3D1B1P5F12	F1S1R2D2B4P1H04	0	6288	117.6	111.71999999999998-123.48	168	0	0	0	0	0	0	0	0	P. aeruginosa
1085_F1S1R3D1B1P5F12	F1S1R2D2B4P4F06	0	6194	106.4	101.07999999999998-111.72	152	0	0	0	0	0	0	0	0	P. aeruginosa
1085_F1S1R3D1B1P5F12	F1S1R2D2B4P4G06	0	6189	106.4	101.07999999999998-111.72	152	0	0	0	0	0	0	0	0	P. aeruginosa
1085_F1S1R3D1B1P5F12	F1S1R2D2B4P5C09	0	356	105.0	99.75-110.25	150	0	0	0	0	0	0	0	0	P. aeruginosa
1085_F1S1R3D1B1P5F12	F1S1R2D3B2P2B11	0	6027	86.1	81.79499999999999-90.405	123	0	0	0	0	0	0	0	0	P. aeruginosa
1085_F1S1R3D1B1P5F12	F1S1R2D3B2P2E06	0	260	86.1	81.79499999999999-90.405	123	0	0	0	0	0	0	0	0	P. aeruginosa
1085_F1S1R3D1B1P5F12	F1S1R2D3B3P4H10	0	915	70.69999999999999	67.16499999999999-74.23499999999999	101	0	0	0	0	0	0	0	0	P. aeruginosa
1085_F1S1R3D1B1P5F12	F1S1R2D3B4P4C11	0	6403	56.0	53.199999999999996-58.800000000000004	80	0	0	0	0	0	0	0	0	P. aeruginosa
1085_F1S1R3D1B1P5F12	F1S1R2D3B4P4F12	0	6376	56.0	53.199999999999996-58.800000000000004	80	0	0	0	0	0	0	0	0	P. aeruginosa
1085_F1S1R3D1B1P5F12	F1S1R2D3B4P5A06	0	356	53.2	50.53999999999999-55.86	76	0	0	0	0	0	0	0	0	P. aeruginosa
1085_F1S1R3D1B1P5F12	F1S1R2D3B4P5G12	0	356	53.2	50.53999999999999-55.86	76	0	0	0	0	0	0	0	0	P. aeruginosa
1085_F1S1R3D1B1P5F12	F1S1R2D4B1P1E07	0	6186	51.8	49.209999999999994-54.39	74	0	0	0	0	0	0	0	0	P. aeruginosa
1085_F1S1R3D1B1P5F12	F1S1R2D4B1P4B03	0	6192	44.1	41.894999999999996-46.30499999999999	63	0	0	0	0	0	0	0	0	P. aeruginosa
1085_F1S1R3D1B1P5F12	F1S1R2D4B3P3C06	0	6189	24.5	23.275-25.725	35	0	0	0	0	0	0	0	0	P. aeruginosa
1085_F1S1R3D1B1P5F12	F1S1R2D4B4P5B04	0	6184	12.6	11.969999999999999-13.23	18	0	0	0	0	0	0	0	0	P. aeruginosa
1085_F1S1R3D1B1P5F12	F1S1R3D1B2P1B12	0	117	0.7	0.6649999999999999-0.735	1	0	0	0	0	0	0	0	0	P. aeruginosa
1085_F1S1R3D1B1P5F12	SH010621x2x30	1	324	326.9	310.55499999999995-343.245	467	0	0	0	0	0	0	0	0	P. aeruginosa
1085_F1S1R3D1B1P5F12	SH010621x2x76	0	361	322.0	305.9-338.1	460	0	0	0	0	0	0	0	0	P. aeruginosa
1085_F1S1R3D1B1P5F12	SH011020x2x73	1	366	505.4	480.12999999999994-530.67	722	0	0	0	0	0	0	0	0	P. aeruginosa
1085_F1S1R3D1B1P5F12	SH011020x2x79	1	366	505.4	480.12999999999994-530.67	722	0	0	0	0	0	0	0	0	P. aeruginosa
1085_F1S1R3D1B1P5F12	SH011020x2x80	1	367	505.4	480.12999999999994-530.67	722	0	0	0	0	0	0	0	0	P. aeruginosa
1085_F1S1R3D1B1P5F12	SH020921x1x76	0	6212	306.6	291.27-321.92999999999995	438	0	0	0	0	0	0	0	0	P. aeruginosa
1085_F1S1R3D1B1P5F12	SH040321x2x47	1	124	443.8	421.60999999999996-465.98999999999995	634	0	0	0	0	0	0	0	0	P. aeruginosa
1085_F1S1R3D1B1P5F12	SH081020x1x94xr2	0	6542	609.6999999999999	579.2149999999999-640.185	871	0	0	0	0	0	0	0	0	P. aeruginosa
1085_F1S1R3D1B1P5F12	SH150921x1x80	0	6166	294.0	279.3-308.7	420	0	0	0	0	0	0	0	0	P. aeruginosa
1085_F1S1R3D1B1P5F12	SH159x30	0	6163	86.1	81.79499999999999-90.405	123	0	0	0	0	0	0	0	0	P. aeruginosa
1085_F1S1R3D1B1P5F12	SH160x01	0	6170	86.1	81.79499999999999-90.405	123	0	0	0	0	0	0	0	0	P. aeruginosa
1085_F1S1R3D1B1P5F12	SH161121x2x30	0	6204	207.9	197.50499999999997-218.295	297	0	0	0	0	0	0	0	0	P. aeruginosa
1085_F1S1R3D1B1P5F12	SH181120x2x83	0	6221	483.0	458.8499999999999-507.15	690	0	0	0	0	0	0	0	0	P. aeruginosa
1085_F1S1R3D1B1P5F12	SH197x39	0	6087	5.6	5.319999999999999-5.88	8	0	0	0	0	0	0	0	0	P. aeruginosa
1085_F1S1R3D1B1P5F12	SH205x12	0	6171	20.3	19.284999999999997-21.314999999999998	29	0	0	0	0	0	0	0	0	P. aeruginosa
1085_F1S1R3D1B1P5F12	SH207x53	0	364	25.9	24.604999999999997-27.195	37	0	0	0	0	0	0	0	0	P. aeruginosa
1085_F1S1R3D1B1P5F12	SH211020x1x19	0	6132	583.8	554.6099999999999-612.99	834	0	0	0	0	0	0	0	0	P. aeruginosa
1085_F1S1R3D1B1P5F12	SH220222x1x89	0	6016	140.0	133.0-147.0	200	0	0	0	0	0	0	0	0	P. aeruginosa
1085_F1S1R3D1B1P5F12	SH220222x2x11	0	6192	142.1	134.99499999999998-149.205	203	0	0	0	0	0	0	0	0	P. aeruginosa
1085_F1S1R3D1B1P5F12	SH230321x1x40	0	6218	394.1	374.3949999999999-413.805	563	0	0	0	0	0	0	0	0	P. aeruginosa
1085_F1S1R3D1B1P5F12	SH230321x2x49	0	6124	385.7	366.41499999999996-404.985	551	0	0	0	0	0	0	0	0	P. aeruginosa
1085_F1S1R3D1B1P5F12	SH230920x2x81	0	6162	514.5	488.775-540.225	735	0	0	0	0	0	0	0	0	P. aeruginosa
1085_F1S1R3D1B1P5F12	SH230920x2x82	0	6166	514.5	488.775-540.225	735	0	0	0	0	0	0	0	0	P. aeruginosa
1085_F1S1R3D1B1P5F12	SH260321x1x39	0	6115	380.1	361.09499999999997-399.10499999999996	543	0	0	0	0	0	0	0	0	P. aeruginosa
1085_F1S1R3D1B1P5F12	SH260321x1x51	0	6114	380.1	361.09499999999997-399.10499999999996	543	0	0	0	0	0	0	0	0	P. aeruginosa
1085_F1S1R3D1B1P5F12	SH300920x2x66	0	6075	564.9	536.655-593.145	807	0	0	0	0	0	0	0	0	P. aeruginosa
1085_F1S1R3D1B1P5G12	F1S1R1D1B2P1C10	0	6408	364.7	346.465-382.935	521	0	0	0	0	0	0	0	0	P. aeruginosa
1085_F1S1R3D1B1P5G12	F1S1R1D1B2P1E11	0	6169	364.7	346.465-382.935	521	0	0	0	0	0	0	0	0	P. aeruginosa
1085_F1S1R3D1B1P5G12	F1S1R1D1B2P2E08	0	6228	365.4	347.12999999999994-383.67	522	0	0	0	0	0	0	0	0	P. aeruginosa
1085_F1S1R3D1B1P5G12	F1S1R1D1B2P2G05	1	96	363.3	345.13499999999993-381.465	519	0	0	0	1	0	0	0	0	P. aeruginosa
1085_F1S1R3D1B1P5G12	F1S1R1D1B2P2H08	0	6162	365.4	347.12999999999994-383.67	522	0	0	0	0	0	0	0	0	P. aeruginosa
1085_F1S1R3D1B1P5G12	F1S1R1D1B3P5F05	0	6167	344.4	327.17999999999995-361.62	492	0	0	0	0	0	0	0	0	P. aeruginosa
1085_F1S1R3D1B1P5G12	F1S1R1D1B3P5H07	0	6167	344.4	327.17999999999995-361.62	492	0	0	0	0	0	0	0	0	P. aeruginosa
1085_F1S1R3D1B1P5G12	F1S1R1D1B4P2A11	1	286	338.79999999999995	321.85999999999996-355.73999999999995	484	0	0	0	0	0	0	0	0	P. aeruginosa
1085_F1S1R3D1B1P5G12	F1S1R1D1B4P2F11	1	253	341.6	324.5199999999999-358.68	488	0	0	0	0	0	0	0	0	P. aeruginosa
1085_F1S1R3D1B1P5G12	F1S1R1D1B4P2F12	1	166	341.6	324.5199999999999-358.68	488	0	0	0	0	0	0	0	0	P. aeruginosa
1085_F1S1R3D1B1P5G12	F1S1R1D1B4P4H05	0	6163	335.29999999999995	318.53499999999997-352.06499999999994	479	0	0	0	0	0	0	0	0	P. aeruginosa
1085_F1S1R3D1B1P5G12	F1S1R1D1B4P5C03	1	286	333.2	316.53999999999996-349.86	476	0	0	0	0	0	0	0	0	P. aeruginosa
1085_F1S1R3D1B1P5G12	F1S1R1D1B4P5C04	0	6258	335.29999999999995	318.53499999999997-352.06499999999994	479	0	0	0	0	0	0	0	0	P. aeruginosa
1085_F1S1R3D1B1P5G12	F1S1R1D2B1P1F04	0	5808	332.5	315.875-349.125	475	0	0	0	0	0	0	0	0	P. aeruginosa
1085_F1S1R3D1B1P5G12	F1S1R1D2B1P5D09	0	6153	322.7	306.565-338.835	461	0	0	0	0	0	0	0	0	P. aeruginosa
1085_F1S1R3D1B1P5G12	F1S1R1D2B2P3F09	0	6195	317.1	301.24499999999995-332.955	453	0	0	0	0	0	0	0	0	P. aeruginosa
1085_F1S1R3D1B1P5G12	F1S1R1D2B3P1D12	0	6188	307.29999999999995	291.93499999999995-322.66499999999996	439	0	0	0	0	0	0	0	0	P. aeruginosa
1085_F1S1R3D1B1P5G12	F1S1R1D2B3P2F01	0	6188	307.29999999999995	291.93499999999995-322.66499999999996	439	0	0	0	0	0	0	0	0	P. aeruginosa
1085_F1S1R3D1B1P5G12	F1S1R1D2B3P2H04	0	6190	307.29999999999995	291.93499999999995-322.66499999999996	439	0	0	0	0	0	0	0	0	P. aeruginosa
1085_F1S1R3D1B1P5G12	F1S1R1D2B3P3A06	0	6220	305.9	290.60499999999996-321.195	437	0	0	0	0	0	0	0	0	P. aeruginosa
1085_F1S1R3D1B1P5G12	F1S1R1D2B3P3D11	0	6164	306.6	291.27-321.92999999999995	438	0	0	0	0	0	0	0	0	P. aeruginosa
1085_F1S1R3D1B1P5G12	F1S1R1D2B3P3E07	0	6189	307.29999999999995	291.93499999999995-322.66499999999996	439	0	0	0	0	0	0	0	0	P. aeruginosa
1085_F1S1R3D1B1P5G12	F1S1R1D2B3P3E12	0	6189	303.79999999999995	288.60999999999996-318.98999999999995	434	0	0	0	0	0	0	0	0	P. aeruginosa
1085_F1S1R3D1B1P5G12	F1S1R1D2B3P3G06	0	6756	307.29999999999995	291.93499999999995-322.66499999999996	439	0	0	0	0	0	0	0	0	P. aeruginosa
1085_F1S1R3D1B1P5G12	F1S1R1D2B3P3H05	0	6214	305.9	290.60499999999996-321.195	437	0	0	0	0	0	0	0	0	P. aeruginosa
1085_F1S1R3D1B1P5G12	F1S1R1D2B3P5A03	0	6192	303.79999999999995	288.60999999999996-318.98999999999995	434	0	0	0	0	0	0	0	0	P. aeruginosa
1085_F1S1R3D1B1P5G12	F1S1R1D2B3P5B03	0	6188	303.79999999999995	288.60999999999996-318.98999999999995	434	0	0	0	0	0	0	0	0	P. aeruginosa
1085_F1S1R3D1B1P5G12	F1S1R1D2B3P5B06	0	707	303.1	287.94499999999994-318.255	433	0	0	0	0	0	0	0	0	P. aeruginosa
1085_F1S1R3D1B1P5G12	F1S1R1D2B3P5G12	0	6188	303.79999999999995	288.60999999999996-318.98999999999995	434	0	0	0	0	0	0	0	0	P. aeruginosa
1085_F1S1R3D1B1P5G12	F1S1R1D2B4P1B04	0	6189	301.0	285.95-316.05	430	0	0	0	0	0	0	0	0	P. aeruginosa
1085_F1S1R3D1B1P5G12	F1S1R1D2B4P3C08	0	6189	296.1	281.29499999999996-310.905	423	0	0	0	0	0	0	0	0	P. aeruginosa
1085_F1S1R3D1B1P5G12	F1S1R1D2B4P3D08	0	6191	296.1	281.29499999999996-310.905	423	0	0	0	0	0	0	0	0	P. aeruginosa
1085_F1S1R3D1B1P5G12	F1S1R1D2B4P4A07	0	6190	293.29999999999995	278.63499999999993-307.965	419	0	0	0	0	0	0	0	0	P. aeruginosa
1085_F1S1R3D1B1P5G12	F1S1R1D3B1P1A08	0	6190	289.1	274.645-303.55499999999995	413	0	0	0	0	0	0	0	0	P. aeruginosa
1085_F1S1R3D1B1P5G12	F1S1R1D3B1P3C01	1	165	287.0	272.65-301.35	410	0	0	0	0	0	0	0	0	P. aeruginosa
1085_F1S1R3D1B1P5G12	F1S1R1D3B1P3F05	1	252	287.0	272.65-301.35	410	0	0	0	0	0	0	0	0	P. aeruginosa
1085_F1S1R3D1B1P5G12	F1S1R1D3B1P3G05	0	6205	287.0	272.65-301.35	410	0	0	0	0	0	0	0	0	P. aeruginosa
1085_F1S1R3D1B1P5G12	F1S1R1D3B1P3H04	0	6229	288.4	273.97999999999996-302.82	412	0	0	0	0	0	0	0	0	P. aeruginosa
1085_F1S1R3D1B1P5G12	F1S1R1D3B1P3H10	0	6218	284.2	269.98999999999995-298.41	406	0	0	0	0	0	0	0	0	P. aeruginosa
1085_F1S1R3D1B1P5G12	F1S1R1D3B1P5C12	0	6189	279.29999999999995	265.3349999999999-293.265	399	0	0	0	0	0	0	0	0	P. aeruginosa
1085_F1S1R3D1B1P5G12	F1S1R1D3B1P5G03	0	338	281.4	267.33-295.46999999999997	402	0	0	0	0	0	0	0	0	P. aeruginosa
1085_F1S1R3D1B1P5G12	F1S1R1D3B2P1A02	0	6193	278.6	264.66999999999996-292.53	398	0	0	0	0	0	0	0	0	P. aeruginosa
1085_F1S1R3D1B1P5G12	F1S1R1D3B2P1E05	0	434	279.29999999999995	265.3349999999999-293.265	399	0	0	0	0	0	0	0	0	P. aeruginosa
1085_F1S1R3D1B1P5G12	F1S1R1D3B2P3F11	0	360	272.29999999999995	258.68499999999995-285.91499999999996	389	0	0	0	0	0	0	0	0	P. aeruginosa
1085_F1S1R3D1B1P5G12	F1S1R1D3B3P1H09	0	6188	264.6	251.36999999999995-277.83	378	0	0	0	0	0	0	0	0	P. aeruginosa
1085_F1S1R3D1B1P5G12	F1S1R1D3B3P3E02	0	6188	264.6	251.36999999999995-277.83	378	0	0	0	0	0	0	0	0	P. aeruginosa
1085_F1S1R3D1B1P5G12	F1S1R1D3B3P4D03	0	6184	259.7	246.71499999999997-272.685	371	0	0	0	0	0	0	0	0	P. aeruginosa
1085_F1S1R3D1B1P5G12	F1S1R1D3B3P5C01	0	6182	258.3	245.385-271.21500000000003	369	0	0	0	0	0	0	0	0	P. aeruginosa
1085_F1S1R3D1B1P5G12	F1S1R1D3B3P5G08	0	6188	258.3	245.385-271.21500000000003	369	0	0	0	0	0	0	0	0	P. aeruginosa
1085_F1S1R3D1B1P5G12	F1S1R1D3B4P2E06	0	6351	254.1	241.39499999999998-266.805	363	0	0	0	0	0	0	0	0	P. aeruginosa
1085_F1S1R3D1B1P5G12	F1S1R1D3B4P2F06	0	6500	254.1	241.39499999999998-266.805	363	0	0	0	0	0	0	0	0	P. aeruginosa
1085_F1S1R3D1B1P5G12	F1S1R1D4B2P1F04	0	6165	238.0	226.09999999999997-249.89999999999998	340	0	0	0	0	0	0	0	0	P. aeruginosa
1085_F1S1R3D1B1P5G12	F1S1R1D4B2P1F06	0	6361	238.0	226.09999999999997-249.89999999999998	340	0	0	0	0	0	0	0	0	P. aeruginosa
1085_F1S1R3D1B1P5G12	F1S1R1D4B3P1F10	0	1088	227.5	216.12499999999997-238.87499999999997	325	0	0	0	0	0	0	0	0	P. aeruginosa
1085_F1S1R3D1B1P5G12	F1S1R1D4B3P5H02	0	314	217.7	206.81499999999997-228.585	311	0	0	0	0	0	0	0	0	P. aeruginosa
1085_F1S1R3D1B1P5G12	F1S1R1D4B3P5H11	0	6433	218.4	207.47999999999996-229.32	312	0	0	0	0	0	0	0	0	P. aeruginosa
1085_F1S1R3D1B1P5G12	F1S1R1D4B4P2F11	0	265	214.2	203.48999999999998-224.91	306	0	0	0	0	0	0	0	0	P. aeruginosa
1085_F1S1R3D1B1P5G12	F1S1R1D4B4P2G11	0	327	214.2	203.48999999999998-224.91	306	0	0	0	0	0	0	0	0	P. aeruginosa
1085_F1S1R3D1B1P5G12	F1S1R2D1B1P3C01	0	844	203.0	192.85-213.15	290	0	0	0	0	0	0	0	0	P. aeruginosa
1085_F1S1R3D1B1P5G12	F1S1R2D1B1P4B03	0	359	196.0	186.2-205.8	280	0	0	0	0	0	0	0	0	P. aeruginosa
1085_F1S1R3D1B1P5G12	F1S1R2D1B1P4H04	0	359	196.0	186.2-205.8	280	0	0	0	0	0	0	0	0	P. aeruginosa
1085_F1S1R3D1B1P5G12	F1S1R2D1B2P4C08	0	6193	182.7	173.56499999999997-191.835	261	0	0	0	0	0	0	0	0	P. aeruginosa
1085_F1S1R3D1B1P5G12	F1S1R2D1B2P5F05	0	6209	179.89999999999998	170.90499999999997-188.89499999999998	257	0	0	0	0	0	0	0	0	P. aeruginosa
1085_F1S1R3D1B1P5G12	F1S1R2D1B3P1F05	0	6232	179.2	170.23999999999998-188.16	256	0	0	0	0	0	0	0	0	P. aeruginosa
1085_F1S1R3D1B1P5G12	F1S1R2D1B3P2E08	0	6197	175.0	166.25-183.75	250	0	0	0	0	0	0	0	0	P. aeruginosa
1085_F1S1R3D1B1P5G12	F1S1R2D1B4P2E12	0	6172	159.6	151.61999999999998-167.58	228	0	0	0	0	0	0	0	0	P. aeruginosa
1085_F1S1R3D1B1P5G12	F1S1R2D1B4P2F12	0	6172	159.6	151.61999999999998-167.58	228	0	0	0	0	0	0	0	0	P. aeruginosa
1085_F1S1R3D1B1P5G12	F1S1R2D1B4P4C05	0	6170	155.39999999999998	147.62999999999997-163.17	222	0	0	0	0	0	0	0	0	P. aeruginosa
1085_F1S1R3D1B1P5G12	F1S1R2D2B1P2H11	0	6154	148.39999999999998	140.97999999999996-155.82	212	0	0	0	0	0	0	0	0	P. aeruginosa
1085_F1S1R3D1B1P5G12	F1S1R2D2B1P5A03	0	6225	144.2	136.98999999999998-151.41	206	0	0	0	0	0	0	0	0	P. aeruginosa
1085_F1S1R3D1B1P5G12	F1S1R2D2B1P5C06	0	255	145.6	138.32-152.88	208	0	0	0	0	0	0	0	0	P. aeruginosa
1085_F1S1R3D1B1P5G12	F1S1R2D2B1P5D05	0	182	145.6	138.32-152.88	208	0	0	0	0	0	0	0	0	P. aeruginosa
1085_F1S1R3D1B1P5G12	F1S1R2D2B1P5D06	0	6155	144.2	136.98999999999998-151.41	206	0	0	0	0	0	0	0	0	P. aeruginosa
1085_F1S1R3D1B1P5G12	F1S1R2D2B2P1B07	0	6186	145.6	138.32-152.88	208	0	0	0	0	0	0	0	0	P. aeruginosa
1085_F1S1R3D1B1P5G12	F1S1R2D2B2P2H01	0	172	140.0	133.0-147.0	200	0	0	0	0	0	0	0	0	P. aeruginosa
1085_F1S1R3D1B1P5G12	F1S1R2D2B2P3F02	0	6159	137.2	130.33999999999997-144.06	196	0	0	0	0	0	0	0	0	P. aeruginosa
1085_F1S1R3D1B1P5G12	F1S1R2D2B2P5E06	0	6175	129.5	123.02499999999999-135.975	185	0	0	0	0	0	0	0	0	P. aeruginosa
1085_F1S1R3D1B1P5G12	F1S1R2D2B2P5H07	0	6189	130.9	124.355-137.44500000000002	187	0	0	0	0	0	0	0	0	P. aeruginosa
1085_F1S1R3D1B1P5G12	F1S1R2D2B3P2E10	0	6189	122.5	116.37499999999999-128.625	175	0	0	0	0	0	0	0	0	P. aeruginosa
1085_F1S1R3D1B1P5G12	F1S1R2D2B3P4E06	0	6190	121.1	115.04499999999999-127.155	173	0	0	0	0	0	0	0	0	P. aeruginosa
1085_F1S1R3D1B1P5G12	F1S1R2D2B3P4G12	0	6186	120.4	114.37999999999998-126.42	172	0	0	0	0	0	0	0	0	P. aeruginosa
1085_F1S1R3D1B1P5G12	F1S1R2D2B3P5H03	0	6181	120.4	114.37999999999998-126.42	172	0	0	0	0	0	0	0	0	P. aeruginosa
1085_F1S1R3D1B1P5G12	F1S1R2D2B4P1A03	0	356	120.4	114.37999999999998-126.42	172	0	0	0	0	0	0	0	0	P. aeruginosa
1085_F1S1R3D1B1P5G12	F1S1R2D2B4P1H04	0	6288	117.6	111.71999999999998-123.48	168	0	0	0	0	0	0	0	0	P. aeruginosa
1085_F1S1R3D1B1P5G12	F1S1R2D2B4P4F06	0	6194	106.4	101.07999999999998-111.72	152	0	0	0	0	0	0	0	0	P. aeruginosa
1085_F1S1R3D1B1P5G12	F1S1R2D2B4P4G06	0	6189	106.4	101.07999999999998-111.72	152	0	0	0	0	0	0	0	0	P. aeruginosa
1085_F1S1R3D1B1P5G12	F1S1R2D2B4P5C09	0	357	105.0	99.75-110.25	150	0	0	0	0	0	0	0	0	P. aeruginosa
1085_F1S1R3D1B1P5G12	F1S1R2D3B2P2B11	0	6027	86.1	81.79499999999999-90.405	123	0	0	0	0	0	0	0	0	P. aeruginosa
1085_F1S1R3D1B1P5G12	F1S1R2D3B2P2E06	0	261	86.1	81.79499999999999-90.405	123	0	0	0	0	0	0	0	0	P. aeruginosa
1085_F1S1R3D1B1P5G12	F1S1R2D3B3P4H10	0	916	70.69999999999999	67.16499999999999-74.23499999999999	101	0	0	0	0	0	0	0	0	P. aeruginosa
1085_F1S1R3D1B1P5G12	F1S1R2D3B4P4C11	0	6403	56.0	53.199999999999996-58.800000000000004	80	0	0	0	0	0	0	0	0	P. aeruginosa
1085_F1S1R3D1B1P5G12	F1S1R2D3B4P4F12	0	6377	56.0	53.199999999999996-58.800000000000004	80	0	0	0	0	0	0	0	0	P. aeruginosa
1085_F1S1R3D1B1P5G12	F1S1R2D3B4P5A06	0	357	53.2	50.53999999999999-55.86	76	0	0	0	0	0	0	0	0	P. aeruginosa
1085_F1S1R3D1B1P5G12	F1S1R2D3B4P5G12	0	357	53.2	50.53999999999999-55.86	76	0	0	0	0	0	0	0	0	P. aeruginosa
1085_F1S1R3D1B1P5G12	F1S1R2D4B1P1E07	0	6186	51.8	49.209999999999994-54.39	74	0	0	0	0	0	0	0	0	P. aeruginosa
1085_F1S1R3D1B1P5G12	F1S1R2D4B1P4B03	0	6192	44.1	41.894999999999996-46.30499999999999	63	0	0	0	0	0	0	0	0	P. aeruginosa
1085_F1S1R3D1B1P5G12	F1S1R2D4B3P3C06	0	6189	24.5	23.275-25.725	35	0	0	0	0	0	0	0	0	P. aeruginosa
1085_F1S1R3D1B1P5G12	F1S1R2D4B4P5B04	0	6185	12.6	11.969999999999999-13.23	18	0	0	0	0	0	0	0	0	P. aeruginosa
1085_F1S1R3D1B1P5G12	F1S1R3D1B2P1B12	0	118	0.7	0.6649999999999999-0.735	1	0	0	0	0	0	0	0	0	P. aeruginosa
1085_F1S1R3D1B1P5G12	SH010621x2x30	1	325	326.9	310.55499999999995-343.245	467	0	0	0	0	0	0	0	0	P. aeruginosa
1085_F1S1R3D1B1P5G12	SH010621x2x76	0	362	322.0	305.9-338.1	460	0	0	0	0	0	0	0	0	P. aeruginosa
1085_F1S1R3D1B1P5G12	SH011020x2x73	1	367	505.4	480.12999999999994-530.67	722	0	0	0	0	0	0	0	0	P. aeruginosa
1085_F1S1R3D1B1P5G12	SH011020x2x79	1	367	505.4	480.12999999999994-530.67	722	0	0	0	0	0	0	0	0	P. aeruginosa
1085_F1S1R3D1B1P5G12	SH011020x2x80	1	368	505.4	480.12999999999994-530.67	722	0	0	0	0	0	0	0	0	P. aeruginosa
1085_F1S1R3D1B1P5G12	SH020921x1x76	0	6213	306.6	291.27-321.92999999999995	438	0	0	0	0	0	0	0	0	P. aeruginosa
1085_F1S1R3D1B1P5G12	SH040321x2x47	1	124	443.8	421.60999999999996-465.98999999999995	634	0	0	0	0	0	0	0	0	P. aeruginosa
1085_F1S1R3D1B1P5G12	SH081020x1x94xr2	0	6542	609.6999999999999	579.2149999999999-640.185	871	0	0	0	0	0	0	0	0	P. aeruginosa
1085_F1S1R3D1B1P5G12	SH150921x1x80	0	6167	294.0	279.3-308.7	420	0	0	0	0	0	0	0	0	P. aeruginosa
1085_F1S1R3D1B1P5G12	SH159x30	0	6164	86.1	81.79499999999999-90.405	123	0	0	0	0	0	0	0	0	P. aeruginosa
1085_F1S1R3D1B1P5G12	SH160x01	0	6171	86.1	81.79499999999999-90.405	123	0	0	0	0	0	0	0	0	P. aeruginosa
1085_F1S1R3D1B1P5G12	SH161121x2x30	0	6205	207.9	197.50499999999997-218.295	297	0	0	0	0	0	0	0	0	P. aeruginosa
1085_F1S1R3D1B1P5G12	SH181120x2x83	0	6221	483.0	458.8499999999999-507.15	690	0	0	0	0	0	0	0	0	P. aeruginosa
1085_F1S1R3D1B1P5G12	SH197x39	0	6087	5.6	5.319999999999999-5.88	8	0	0	0	0	0	0	0	0	P. aeruginosa
1085_F1S1R3D1B1P5G12	SH205x12	0	6172	20.3	19.284999999999997-21.314999999999998	29	0	0	0	0	0	0	0	0	P. aeruginosa
1085_F1S1R3D1B1P5G12	SH207x53	0	365	25.9	24.604999999999997-27.195	37	0	0	0	0	0	0	0	0	P. aeruginosa
1085_F1S1R3D1B1P5G12	SH211020x1x19	0	6132	583.8	554.6099999999999-612.99	834	0	0	0	0	0	0	0	0	P. aeruginosa
1085_F1S1R3D1B1P5G12	SH220222x1x89	0	6016	140.0	133.0-147.0	200	0	0	0	0	0	0	0	0	P. aeruginosa
1085_F1S1R3D1B1P5G12	SH220222x2x11	0	6193	142.1	134.99499999999998-149.205	203	0	0	0	0	0	0	0	0	P. aeruginosa
1085_F1S1R3D1B1P5G12	SH230321x1x40	0	6218	394.1	374.3949999999999-413.805	563	0	0	0	0	0	0	0	0	P. aeruginosa
1085_F1S1R3D1B1P5G12	SH230321x2x49	0	6124	385.7	366.41499999999996-404.985	551	0	0	0	0	0	0	0	0	P. aeruginosa
1085_F1S1R3D1B1P5G12	SH230920x2x81	0	6163	514.5	488.775-540.225	735	0	0	0	0	0	0	0	0	P. aeruginosa
1085_F1S1R3D1B1P5G12	SH230920x2x82	0	6167	514.5	488.775-540.225	735	0	0	0	0	0	0	0	0	P. aeruginosa
1085_F1S1R3D1B1P5G12	SH260321x1x39	0	6116	380.1	361.09499999999997-399.10499999999996	543	0	0	0	0	0	0	0	0	P. aeruginosa
1085_F1S1R3D1B1P5G12	SH260321x1x51	0	6115	380.1	361.09499999999997-399.10499999999996	543	0	0	0	0	0	0	0	0	P. aeruginosa
1085_F1S1R3D1B1P5G12	SH300920x2x66	0	6075	564.9	536.655-593.145	807	0	0	0	0	0	0	0	0	P. aeruginosa
1085_F1S1R3D1B1P5H12	F1S1R1D1B2P1C10	0	6410	364.7	346.465-382.935	521	0	0	0	0	0	0	0	0	P. aeruginosa
1085_F1S1R3D1B1P5H12	F1S1R1D1B2P1E11	0	6168	364.7	346.465-382.935	521	0	0	0	0	0	0	0	0	P. aeruginosa
1085_F1S1R3D1B1P5H12	F1S1R1D1B2P2E08	0	6226	365.4	347.12999999999994-383.67	522	0	0	0	0	0	0	0	0	P. aeruginosa
1085_F1S1R3D1B1P5H12	F1S1R1D1B2P2G05	1	95	363.3	345.13499999999993-381.465	519	0	0	0	1	0	0	0	0	P. aeruginosa
1085_F1S1R3D1B1P5H12	F1S1R1D1B2P2H08	0	6161	365.4	347.12999999999994-383.67	522	0	0	0	0	0	0	0	0	P. aeruginosa
1085_F1S1R3D1B1P5H12	F1S1R1D1B3P5F05	0	6166	344.4	327.17999999999995-361.62	492	0	0	0	0	0	0	0	0	P. aeruginosa
1085_F1S1R3D1B1P5H12	F1S1R1D1B3P5H07	0	6166	344.4	327.17999999999995-361.62	492	0	0	0	0	0	0	0	0	P. aeruginosa
1085_F1S1R3D1B1P5H12	F1S1R1D1B4P2A11	1	287	338.79999999999995	321.85999999999996-355.73999999999995	484	0	0	0	0	0	0	0	0	P. aeruginosa
1085_F1S1R3D1B1P5H12	F1S1R1D1B4P2F11	1	252	341.6	324.5199999999999-358.68	488	0	0	0	0	0	0	0	0	P. aeruginosa
1085_F1S1R3D1B1P5H12	F1S1R1D1B4P2F12	1	165	341.6	324.5199999999999-358.68	488	0	0	0	0	0	0	0	0	P. aeruginosa
1085_F1S1R3D1B1P5H12	F1S1R1D1B4P4H05	0	6161	335.29999999999995	318.53499999999997-352.06499999999994	479	0	0	0	0	0	0	0	0	P. aeruginosa
1085_F1S1R3D1B1P5H12	F1S1R1D1B4P5C03	1	286	333.2	316.53999999999996-349.86	476	0	0	0	0	0	0	0	0	P. aeruginosa
1085_F1S1R3D1B1P5H12	F1S1R1D1B4P5C04	0	6257	335.29999999999995	318.53499999999997-352.06499999999994	479	0	0	0	0	0	0	0	0	P. aeruginosa
1085_F1S1R3D1B1P5H12	F1S1R1D2B1P1F04	0	5808	332.5	315.875-349.125	475	0	0	0	0	0	0	0	0	P. aeruginosa
1085_F1S1R3D1B1P5H12	F1S1R1D2B1P5D09	0	6152	322.7	306.565-338.835	461	0	0	0	0	0	0	0	0	P. aeruginosa
1085_F1S1R3D1B1P5H12	F1S1R1D2B2P3F09	0	6194	317.1	301.24499999999995-332.955	453	0	0	0	0	0	0	0	0	P. aeruginosa
1085_F1S1R3D1B1P5H12	F1S1R1D2B3P1D12	0	6187	307.29999999999995	291.93499999999995-322.66499999999996	439	0	0	0	0	0	0	0	0	P. aeruginosa
1085_F1S1R3D1B1P5H12	F1S1R1D2B3P2F01	0	6187	307.29999999999995	291.93499999999995-322.66499999999996	439	0	0	0	0	0	0	0	0	P. aeruginosa
1085_F1S1R3D1B1P5H12	F1S1R1D2B3P2H04	0	6189	307.29999999999995	291.93499999999995-322.66499999999996	439	0	0	0	0	0	0	0	0	P. aeruginosa
1085_F1S1R3D1B1P5H12	F1S1R1D2B3P3A06	0	6218	305.9	290.60499999999996-321.195	437	0	0	0	0	0	0	0	0	P. aeruginosa
1085_F1S1R3D1B1P5H12	F1S1R1D2B3P3D11	0	6163	306.6	291.27-321.92999999999995	438	0	0	0	0	0	0	0	0	P. aeruginosa
1085_F1S1R3D1B1P5H12	F1S1R1D2B3P3E07	0	6188	307.29999999999995	291.93499999999995-322.66499999999996	439	0	0	0	0	0	0	0	0	P. aeruginosa
1085_F1S1R3D1B1P5H12	F1S1R1D2B3P3E12	0	6188	303.79999999999995	288.60999999999996-318.98999999999995	434	0	0	0	0	0	0	0	0	P. aeruginosa
1085_F1S1R3D1B1P5H12	F1S1R1D2B3P3G06	0	6755	307.29999999999995	291.93499999999995-322.66499999999996	439	0	0	0	0	0	0	0	0	P. aeruginosa
1085_F1S1R3D1B1P5H12	F1S1R1D2B3P3H05	0	6212	305.9	290.60499999999996-321.195	437	0	0	0	0	0	0	0	0	P. aeruginosa
1085_F1S1R3D1B1P5H12	F1S1R1D2B3P5A03	0	6191	303.79999999999995	288.60999999999996-318.98999999999995	434	0	0	0	0	0	0	0	0	P. aeruginosa
1085_F1S1R3D1B1P5H12	F1S1R1D2B3P5B03	0	6187	303.79999999999995	288.60999999999996-318.98999999999995	434	0	0	0	0	0	0	0	0	P. aeruginosa
1085_F1S1R3D1B1P5H12	F1S1R1D2B3P5B06	0	707	303.1	287.94499999999994-318.255	433	0	0	0	0	0	0	0	0	P. aeruginosa
1085_F1S1R3D1B1P5H12	F1S1R1D2B3P5G12	0	6187	303.79999999999995	288.60999999999996-318.98999999999995	434	0	0	0	0	0	0	0	0	P. aeruginosa
1085_F1S1R3D1B1P5H12	F1S1R1D2B4P1B04	0	6188	301.0	285.95-316.05	430	0	0	0	0	0	0	0	0	P. aeruginosa
1085_F1S1R3D1B1P5H12	F1S1R1D2B4P3C08	0	6188	296.1	281.29499999999996-310.905	423	0	0	0	0	0	0	0	0	P. aeruginosa
1085_F1S1R3D1B1P5H12	F1S1R1D2B4P3D08	0	6190	296.1	281.29499999999996-310.905	423	0	0	0	0	0	0	0	0	P. aeruginosa
1085_F1S1R3D1B1P5H12	F1S1R1D2B4P4A07	0	6189	293.29999999999995	278.63499999999993-307.965	419	0	0	0	0	0	0	0	0	P. aeruginosa
1085_F1S1R3D1B1P5H12	F1S1R1D3B1P1A08	0	6189	289.1	274.645-303.55499999999995	413	0	0	0	0	0	0	0	0	P. aeruginosa
1085_F1S1R3D1B1P5H12	F1S1R1D3B1P3C01	1	164	287.0	272.65-301.35	410	0	0	0	0	0	0	0	0	P. aeruginosa
1085_F1S1R3D1B1P5H12	F1S1R1D3B1P3F05	1	251	287.0	272.65-301.35	410	0	0	0	0	0	0	0	0	P. aeruginosa
1085_F1S1R3D1B1P5H12	F1S1R1D3B1P3G05	0	6203	287.0	272.65-301.35	410	0	0	0	0	0	0	0	0	P. aeruginosa
1085_F1S1R3D1B1P5H12	F1S1R1D3B1P3H04	0	6227	288.4	273.97999999999996-302.82	412	0	0	0	0	0	0	0	0	P. aeruginosa
1085_F1S1R3D1B1P5H12	F1S1R1D3B1P3H10	0	6218	284.2	269.98999999999995-298.41	406	0	0	0	0	0	0	0	0	P. aeruginosa
1085_F1S1R3D1B1P5H12	F1S1R1D3B1P5C12	0	6188	279.29999999999995	265.3349999999999-293.265	399	0	0	0	0	0	0	0	0	P. aeruginosa
1085_F1S1R3D1B1P5H12	F1S1R1D3B1P5G03	0	337	281.4	267.33-295.46999999999997	402	0	0	0	0	0	0	0	0	P. aeruginosa
1085_F1S1R3D1B1P5H12	F1S1R1D3B2P1A02	0	6192	278.6	264.66999999999996-292.53	398	0	0	0	0	0	0	0	0	P. aeruginosa
1085_F1S1R3D1B1P5H12	F1S1R1D3B2P1E05	0	433	279.29999999999995	265.3349999999999-293.265	399	0	0	0	0	0	0	0	0	P. aeruginosa
1085_F1S1R3D1B1P5H12	F1S1R1D3B2P3F11	0	359	272.29999999999995	258.68499999999995-285.91499999999996	389	0	0	0	0	0	0	0	0	P. aeruginosa
1085_F1S1R3D1B1P5H12	F1S1R1D3B3P1H09	0	6187	264.6	251.36999999999995-277.83	378	0	0	0	0	0	0	0	0	P. aeruginosa
1085_F1S1R3D1B1P5H12	F1S1R1D3B3P3E02	0	6187	264.6	251.36999999999995-277.83	378	0	0	0	0	0	0	0	0	P. aeruginosa
1085_F1S1R3D1B1P5H12	F1S1R1D3B3P4D03	0	6182	259.7	246.71499999999997-272.685	371	0	0	0	0	0	0	0	0	P. aeruginosa
1085_F1S1R3D1B1P5H12	F1S1R1D3B3P5C01	0	6180	258.3	245.385-271.21500000000003	369	0	0	0	0	0	0	0	0	P. aeruginosa
1085_F1S1R3D1B1P5H12	F1S1R1D3B3P5G08	0	6186	258.3	245.385-271.21500000000003	369	0	0	0	0	0	0	0	0	P. aeruginosa
1085_F1S1R3D1B1P5H12	F1S1R1D3B4P2E06	0	6349	254.1	241.39499999999998-266.805	363	0	0	0	0	0	0	0	0	P. aeruginosa
1085_F1S1R3D1B1P5H12	F1S1R1D3B4P2F06	0	6499	254.1	241.39499999999998-266.805	363	0	0	0	0	0	0	0	0	P. aeruginosa
1085_F1S1R3D1B1P5H12	F1S1R1D4B2P1F04	0	6164	238.0	226.09999999999997-249.89999999999998	340	0	0	0	0	0	0	0	0	P. aeruginosa
1085_F1S1R3D1B1P5H12	F1S1R1D4B2P1F06	0	6360	238.0	226.09999999999997-249.89999999999998	340	0	0	0	0	0	0	0	0	P. aeruginosa
1085_F1S1R3D1B1P5H12	F1S1R1D4B3P1F10	0	1087	227.5	216.12499999999997-238.87499999999997	325	0	0	0	0	0	0	0	0	P. aeruginosa
1085_F1S1R3D1B1P5H12	F1S1R1D4B3P5H02	0	313	217.7	206.81499999999997-228.585	311	0	0	0	0	0	0	0	0	P. aeruginosa
1085_F1S1R3D1B1P5H12	F1S1R1D4B3P5H11	0	6432	218.4	207.47999999999996-229.32	312	0	0	0	0	0	0	0	0	P. aeruginosa
1085_F1S1R3D1B1P5H12	F1S1R1D4B4P2F11	0	264	214.2	203.48999999999998-224.91	306	0	0	0	0	0	0	0	0	P. aeruginosa
1085_F1S1R3D1B1P5H12	F1S1R1D4B4P2G11	0	327	214.2	203.48999999999998-224.91	306	0	0	0	0	0	0	0	0	P. aeruginosa
1085_F1S1R3D1B1P5H12	F1S1R2D1B1P3C01	0	843	203.0	192.85-213.15	290	0	0	0	0	0	0	0	0	P. aeruginosa
1085_F1S1R3D1B1P5H12	F1S1R2D1B1P4B03	0	359	196.0	186.2-205.8	280	0	0	0	0	0	0	0	0	P. aeruginosa
1085_F1S1R3D1B1P5H12	F1S1R2D1B1P4H04	0	359	196.0	186.2-205.8	280	0	0	0	0	0	0	0	0	P. aeruginosa
1085_F1S1R3D1B1P5H12	F1S1R2D1B2P4C08	0	6192	182.7	173.56499999999997-191.835	261	0	0	0	0	0	0	0	0	P. aeruginosa
1085_F1S1R3D1B1P5H12	F1S1R2D1B2P5F05	0	6208	179.89999999999998	170.90499999999997-188.89499999999998	257	0	0	0	0	0	0	0	0	P. aeruginosa
1085_F1S1R3D1B1P5H12	F1S1R2D1B3P1F05	0	6230	179.2	170.23999999999998-188.16	256	0	0	0	0	0	0	0	0	P. aeruginosa
1085_F1S1R3D1B1P5H12	F1S1R2D1B3P2E08	0	6196	175.0	166.25-183.75	250	0	0	0	0	0	0	0	0	P. aeruginosa
1085_F1S1R3D1B1P5H12	F1S1R2D1B4P2E12	0	6170	159.6	151.61999999999998-167.58	228	0	0	0	0	0	0	0	0	P. aeruginosa
1085_F1S1R3D1B1P5H12	F1S1R2D1B4P2F12	0	6170	159.6	151.61999999999998-167.58	228	0	0	0	0	0	0	0	0	P. aeruginosa
1085_F1S1R3D1B1P5H12	F1S1R2D1B4P4C05	0	6169	155.39999999999998	147.62999999999997-163.17	222	0	0	0	0	0	0	0	0	P. aeruginosa
1085_F1S1R3D1B1P5H12	F1S1R2D2B1P2H11	0	6152	148.39999999999998	140.97999999999996-155.82	212	0	0	0	0	0	0	0	0	P. aeruginosa
1085_F1S1R3D1B1P5H12	F1S1R2D2B1P5A03	0	6224	144.2	136.98999999999998-151.41	206	0	0	0	0	0	0	0	0	P. aeruginosa
1085_F1S1R3D1B1P5H12	F1S1R2D2B1P5C06	0	254	145.6	138.32-152.88	208	0	0	0	0	0	0	0	0	P. aeruginosa
1085_F1S1R3D1B1P5H12	F1S1R2D2B1P5D05	0	181	145.6	138.32-152.88	208	0	0	0	0	0	0	0	0	P. aeruginosa
1085_F1S1R3D1B1P5H12	F1S1R2D2B1P5D06	0	6153	144.2	136.98999999999998-151.41	206	0	0	0	0	0	0	0	0	P. aeruginosa
1085_F1S1R3D1B1P5H12	F1S1R2D2B2P1B07	0	6184	145.6	138.32-152.88	208	0	0	0	0	0	0	0	0	P. aeruginosa
1085_F1S1R3D1B1P5H12	F1S1R2D2B2P2H01	0	172	140.0	133.0-147.0	200	0	0	0	0	0	0	0	0	P. aeruginosa
1085_F1S1R3D1B1P5H12	F1S1R2D2B2P3F02	0	6157	137.2	130.33999999999997-144.06	196	0	0	0	0	0	0	0	0	P. aeruginosa
1085_F1S1R3D1B1P5H12	F1S1R2D2B2P5E06	0	6173	129.5	123.02499999999999-135.975	185	0	0	0	0	0	0	0	0	P. aeruginosa
1085_F1S1R3D1B1P5H12	F1S1R2D2B2P5H07	0	6188	130.9	124.355-137.44500000000002	187	0	0	0	0	0	0	0	0	P. aeruginosa
1085_F1S1R3D1B1P5H12	F1S1R2D2B3P2E10	0	6188	122.5	116.37499999999999-128.625	175	0	0	0	0	0	0	0	0	P. aeruginosa
1085_F1S1R3D1B1P5H12	F1S1R2D2B3P4E06	0	6189	121.1	115.04499999999999-127.155	173	0	0	0	0	0	0	0	0	P. aeruginosa
1085_F1S1R3D1B1P5H12	F1S1R2D2B3P4G12	0	6185	120.4	114.37999999999998-126.42	172	0	0	0	0	0	0	0	0	P. aeruginosa
1085_F1S1R3D1B1P5H12	F1S1R2D2B3P5H03	0	6180	120.4	114.37999999999998-126.42	172	0	0	0	0	0	0	0	0	P. aeruginosa
1085_F1S1R3D1B1P5H12	F1S1R2D2B4P1A03	0	355	120.4	114.37999999999998-126.42	172	0	0	0	0	0	0	0	0	P. aeruginosa
1085_F1S1R3D1B1P5H12	F1S1R2D2B4P1H04	0	6287	117.6	111.71999999999998-123.48	168	0	0	0	0	0	0	0	0	P. aeruginosa
1085_F1S1R3D1B1P5H12	F1S1R2D2B4P4F06	0	6193	106.4	101.07999999999998-111.72	152	0	0	0	0	0	0	0	0	P. aeruginosa
1085_F1S1R3D1B1P5H12	F1S1R2D2B4P4G06	0	6188	106.4	101.07999999999998-111.72	152	0	0	0	0	0	0	0	0	P. aeruginosa
1085_F1S1R3D1B1P5H12	F1S1R2D2B4P5C09	0	356	105.0	99.75-110.25	150	0	0	0	0	0	0	0	0	P. aeruginosa
1085_F1S1R3D1B1P5H12	F1S1R2D3B2P2B11	0	6026	86.1	81.79499999999999-90.405	123	0	0	0	0	0	0	0	0	P. aeruginosa
1085_F1S1R3D1B1P5H12	F1S1R2D3B2P2E06	0	260	86.1	81.79499999999999-90.405	123	0	0	0	0	0	0	0	0	P. aeruginosa
1085_F1S1R3D1B1P5H12	F1S1R2D3B3P4H10	0	915	70.69999999999999	67.16499999999999-74.23499999999999	101	0	0	0	0	0	0	0	0	P. aeruginosa
1085_F1S1R3D1B1P5H12	F1S1R2D3B4P4C11	0	6402	56.0	53.199999999999996-58.800000000000004	80	0	0	0	0	0	0	0	0	P. aeruginosa
1085_F1S1R3D1B1P5H12	F1S1R2D3B4P4F12	0	6375	56.0	53.199999999999996-58.800000000000004	80	0	0	0	0	0	0	0	0	P. aeruginosa
1085_F1S1R3D1B1P5H12	F1S1R2D3B4P5A06	0	356	53.2	50.53999999999999-55.86	76	0	0	0	0	0	0	0	0	P. aeruginosa
1085_F1S1R3D1B1P5H12	F1S1R2D3B4P5G12	0	356	53.2	50.53999999999999-55.86	76	0	0	0	0	0	0	0	0	P. aeruginosa
1085_F1S1R3D1B1P5H12	F1S1R2D4B1P1E07	0	6185	51.8	49.209999999999994-54.39	74	0	0	0	0	0	0	0	0	P. aeruginosa
1085_F1S1R3D1B1P5H12	F1S1R2D4B1P4B03	0	6191	44.1	41.894999999999996-46.30499999999999	63	0	0	0	0	0	0	0	0	P. aeruginosa
1085_F1S1R3D1B1P5H12	F1S1R2D4B3P3C06	0	6188	24.5	23.275-25.725	35	0	0	0	0	0	0	0	0	P. aeruginosa
1085_F1S1R3D1B1P5H12	F1S1R2D4B4P5B04	0	6183	12.6	11.969999999999999-13.23	18	0	0	0	0	0	0	0	0	P. aeruginosa
1085_F1S1R3D1B1P5H12	F1S1R3D1B2P1B12	0	117	0.7	0.6649999999999999-0.735	1	0	0	0	0	0	0	0	0	P. aeruginosa
1085_F1S1R3D1B1P5H12	SH010621x2x30	1	324	326.9	310.55499999999995-343.245	467	0	0	0	0	0	0	0	0	P. aeruginosa
1085_F1S1R3D1B1P5H12	SH010621x2x76	0	361	322.0	305.9-338.1	460	0	0	0	0	0	0	0	0	P. aeruginosa
1085_F1S1R3D1B1P5H12	SH011020x2x73	1	366	505.4	480.12999999999994-530.67	722	0	0	0	0	0	0	0	0	P. aeruginosa
1085_F1S1R3D1B1P5H12	SH011020x2x79	1	366	505.4	480.12999999999994-530.67	722	0	0	0	0	0	0	0	0	P. aeruginosa
1085_F1S1R3D1B1P5H12	SH011020x2x80	1	367	505.4	480.12999999999994-530.67	722	0	0	0	0	0	0	0	0	P. aeruginosa
1085_F1S1R3D1B1P5H12	SH020921x1x76	0	6211	306.6	291.27-321.92999999999995	438	0	0	0	0	0	0	0	0	P. aeruginosa
1085_F1S1R3D1B1P5H12	SH040321x2x47	1	124	443.8	421.60999999999996-465.98999999999995	634	0	0	0	0	0	0	0	0	P. aeruginosa
1085_F1S1R3D1B1P5H12	SH081020x1x94xr2	0	6542	609.6999999999999	579.2149999999999-640.185	871	0	0	0	0	0	0	0	0	P. aeruginosa
1085_F1S1R3D1B1P5H12	SH150921x1x80	0	6165	294.0	279.3-308.7	420	0	0	0	0	0	0	0	0	P. aeruginosa
1085_F1S1R3D1B1P5H12	SH159x30	0	6163	86.1	81.79499999999999-90.405	123	0	0	0	0	0	0	0	0	P. aeruginosa
1085_F1S1R3D1B1P5H12	SH160x01	0	6169	86.1	81.79499999999999-90.405	123	0	0	0	0	0	0	0	0	P. aeruginosa
1085_F1S1R3D1B1P5H12	SH161121x2x30	0	6204	207.9	197.50499999999997-218.295	297	0	0	0	0	0	0	0	0	P. aeruginosa
1085_F1S1R3D1B1P5H12	SH181120x2x83	0	6221	483.0	458.8499999999999-507.15	690	0	0	0	0	0	0	0	0	P. aeruginosa
1085_F1S1R3D1B1P5H12	SH197x39	0	6086	5.6	5.319999999999999-5.88	8	0	0	0	0	0	0	0	0	P. aeruginosa
1085_F1S1R3D1B1P5H12	SH205x12	0	6170	20.3	19.284999999999997-21.314999999999998	29	0	0	0	0	0	0	0	0	P. aeruginosa
1085_F1S1R3D1B1P5H12	SH207x53	0	364	25.9	24.604999999999997-27.195	37	0	0	0	0	0	0	0	0	P. aeruginosa
1085_F1S1R3D1B1P5H12	SH211020x1x19	0	6131	583.8	554.6099999999999-612.99	834	0	0	0	0	0	0	0	0	P. aeruginosa
1085_F1S1R3D1B1P5H12	SH220222x1x89	0	6015	140.0	133.0-147.0	200	0	0	0	0	0	0	0	0	P. aeruginosa
1085_F1S1R3D1B1P5H12	SH220222x2x11	0	6192	142.1	134.99499999999998-149.205	203	0	0	0	0	0	0	0	0	P. aeruginosa
1085_F1S1R3D1B1P5H12	SH230321x1x40	0	6217	394.1	374.3949999999999-413.805	563	0	0	0	0	0	0	0	0	P. aeruginosa
1085_F1S1R3D1B1P5H12	SH230321x2x49	0	6123	385.7	366.41499999999996-404.985	551	0	0	0	0	0	0	0	0	P. aeruginosa
1085_F1S1R3D1B1P5H12	SH230920x2x81	0	6161	514.5	488.775-540.225	735	0	0	0	0	0	0	0	0	P. aeruginosa
1085_F1S1R3D1B1P5H12	SH230920x2x82	0	6165	514.5	488.775-540.225	735	0	0	0	0	0	0	0	0	P. aeruginosa
1085_F1S1R3D1B1P5H12	SH260321x1x39	0	6114	380.1	361.09499999999997-399.10499999999996	543	0	0	0	0	0	0	0	0	P. aeruginosa
1085_F1S1R3D1B1P5H12	SH260321x1x51	0	6113	380.1	361.09499999999997-399.10499999999996	543	0	0	0	0	0	0	0	0	P. aeruginosa
1085_F1S1R3D1B1P5H12	SH300920x2x66	0	6074	564.9	536.655-593.145	807	0	0	0	0	0	0	0	0	P. aeruginosa
F1S1R1D1B2P1C10	F1S1R1D1B2P2E08	0	584	0.7	0.6649999999999999-0.735	1	0	0	0	0	0	0	0	0	P. aeruginosa
F1S1R1D1B2P1C10	F1S1R1D1B2P2G05	0	6412	1.4	1.3299999999999998-1.47	2	0	0	0	0	0	0	0	0	P. aeruginosa
F1S1R1D1B2P1C10	F1S1R1D1B2P2H08	0	561	0.7	0.6649999999999999-0.735	1	0	0	0	0	0	0	0	0	P. aeruginosa
F1S1R1D1B2P1C10	F1S1R1D1B3P5F05	0	234	20.3	19.284999999999997-21.314999999999998	29	0	0	0	0	0	0	0	0	P. aeruginosa
F1S1R1D1B2P1C10	F1S1R1D1B3P5H07	0	234	20.3	19.284999999999997-21.314999999999998	29	0	0	0	0	0	0	0	0	P. aeruginosa
F1S1R1D1B2P1C10	F1S1R1D1B4P2A11	0	6532	25.9	24.604999999999997-27.195	37	0	0	0	0	0	0	0	0	P. aeruginosa
F1S1R1D1B2P1C10	F1S1R1D1B4P2F11	0	6502	23.1	21.944999999999997-24.255	33	0	0	0	0	0	0	0	0	P. aeruginosa
F1S1R1D1B2P1C10	F1S1R1D1B4P2F12	0	6264	23.1	21.944999999999997-24.255	33	0	0	0	0	0	0	0	0	P. aeruginosa
F1S1R1D1B2P1C10	F1S1R1D1B4P4H05	0	605	29.4	27.929999999999996-30.87	42	0	0	0	0	0	0	0	0	P. aeruginosa
F1S1R1D1B2P1C10	F1S1R1D1B4P5C03	0	6532	31.5	29.924999999999994-33.074999999999996	45	0	0	0	0	0	0	0	0	P. aeruginosa
F1S1R1D1B2P1C10	F1S1R1D1B4P5C04	0	620	29.4	27.929999999999996-30.87	42	0	0	0	0	0	0	0	0	P. aeruginosa
F1S1R1D1B2P1C10	F1S1R1D2B1P1F04	0	585	32.2	30.589999999999993-33.809999999999995	46	0	0	0	0	0	0	0	0	P. aeruginosa
F1S1R1D1B2P1C10	F1S1R1D2B1P5D09	0	433	42.0	39.9-44.1	60	0	0	0	0	0	0	0	0	P. aeruginosa
F1S1R1D1B2P1C10	F1S1R1D2B2P3F09	0	640	47.6	45.21999999999999-49.98	68	0	0	0	0	0	0	0	0	P. aeruginosa
F1S1R1D1B2P1C10	F1S1R1D2B3P1D12	0	563	57.4	54.529999999999994-60.27	82	0	0	0	0	0	0	0	0	P. aeruginosa
F1S1R1D1B2P1C10	F1S1R1D2B3P2F01	0	563	57.4	54.529999999999994-60.27	82	0	0	0	0	0	0	0	0	P. aeruginosa
F1S1R1D1B2P1C10	F1S1R1D2B3P2H04	0	565	57.4	54.529999999999994-60.27	82	0	0	0	0	0	0	0	0	P. aeruginosa
F1S1R1D1B2P1C10	F1S1R1D2B3P3A06	0	572	58.8	55.85999999999999-61.74	84	0	0	0	0	0	0	0	0	P. aeruginosa
F1S1R1D1B2P1C10	F1S1R1D2B3P3D11	0	563	58.1	55.19499999999999-61.004999999999995	83	0	0	0	0	0	0	0	0	P. aeruginosa
F1S1R1D1B2P1C10	F1S1R1D2B3P3E07	0	564	57.4	54.529999999999994-60.27	82	0	0	0	0	0	0	0	0	P. aeruginosa
F1S1R1D1B2P1C10	F1S1R1D2B3P3E12	0	564	60.9	57.855-63.945	87	0	0	0	0	0	0	0	0	P. aeruginosa
F1S1R1D1B2P1C10	F1S1R1D2B3P3G06	0	1053	57.4	54.529999999999994-60.27	82	0	0	0	0	0	0	0	0	P. aeruginosa
F1S1R1D1B2P1C10	F1S1R1D2B3P3H05	0	566	58.8	55.85999999999999-61.74	84	0	0	0	0	0	0	0	0	P. aeruginosa
F1S1R1D1B2P1C10	F1S1R1D2B3P5A03	0	567	60.9	57.855-63.945	87	0	0	0	0	0	0	0	0	P. aeruginosa
F1S1R1D1B2P1C10	F1S1R1D2B3P5B03	0	563	60.9	57.855-63.945	87	0	0	0	0	0	0	0	0	P. aeruginosa
F1S1R1D1B2P1C10	F1S1R1D2B3P5B06	0	6802	61.6	58.51999999999999-64.67999999999999	88	0	0	0	0	0	0	0	0	P. aeruginosa
F1S1R1D1B2P1C10	F1S1R1D2B3P5G12	0	563	60.9	57.855-63.945	87	0	0	0	0	0	0	0	0	P. aeruginosa
F1S1R1D1B2P1C10	F1S1R1D2B4P1B04	0	564	63.7	60.51499999999999-66.885	91	0	0	0	0	0	0	0	0	P. aeruginosa
F1S1R1D1B2P1C10	F1S1R1D2B4P3C08	0	565	68.6	65.16999999999999-72.03	98	0	0	0	0	0	0	0	0	P. aeruginosa
F1S1R1D1B2P1C10	F1S1R1D2B4P3D08	0	566	68.6	65.16999999999999-72.03	98	0	0	0	0	0	0	0	0	P. aeruginosa
F1S1R1D1B2P1C10	F1S1R1D2B4P4A07	0	565	71.39999999999999	67.82999999999998-74.97	102	0	0	0	0	0	0	0	0	P. aeruginosa
F1S1R1D1B2P1C10	F1S1R1D3B1P1A08	0	563	75.6	71.82-79.38	108	0	0	0	0	0	0	0	0	P. aeruginosa
F1S1R1D1B2P1C10	F1S1R1D3B1P3C01	0	6264	77.69999999999999	73.81499999999998-81.585	111	0	0	0	0	0	0	0	0	P. aeruginosa
F1S1R1D1B2P1C10	F1S1R1D3B1P3F05	0	6298	77.69999999999999	73.81499999999998-81.585	111	0	0	0	0	0	0	0	0	P. aeruginosa
F1S1R1D1B2P1C10	F1S1R1D3B1P3G05	0	450	77.69999999999999	73.81499999999998-81.585	111	0	0	0	0	0	0	0	0	P. aeruginosa
F1S1R1D1B2P1C10	F1S1R1D3B1P3H04	0	673	76.3	72.485-80.115	109	0	0	0	0	0	0	0	0	P. aeruginosa
F1S1R1D1B2P1C10	F1S1R1D3B1P3H10	0	599	80.5	76.475-84.525	115	0	0	0	0	0	0	0	0	P. aeruginosa
F1S1R1D1B2P1C10	F1S1R1D3B1P5C12	0	564	85.39999999999999	81.12999999999998-89.67	122	0	0	0	0	0	0	0	0	P. aeruginosa
F1S1R1D1B2P1C10	F1S1R1D3B1P5G03	0	6435	83.3	79.13499999999999-87.465	119	0	0	0	0	0	0	0	0	P. aeruginosa
F1S1R1D1B2P1C10	F1S1R1D3B2P1A02	0	569	86.1	81.79499999999999-90.405	123	0	0	0	0	0	0	0	0	P. aeruginosa
F1S1R1D1B2P1C10	F1S1R1D3B2P1E05	0	6467	85.39999999999999	81.12999999999998-89.67	122	0	0	0	0	0	0	0	0	P. aeruginosa
F1S1R1D1B2P1C10	F1S1R1D3B2P3F11	0	6259	92.4	87.77999999999999-97.02	132	0	0	0	0	0	0	0	0	P. aeruginosa
F1S1R1D1B2P1C10	F1S1R1D3B3P1H09	0	563	100.1	95.09499999999998-105.105	143	0	0	0	0	0	0	0	0	P. aeruginosa
F1S1R1D1B2P1C10	F1S1R1D3B3P3E02	0	563	100.1	95.09499999999998-105.105	143	0	0	0	0	0	0	0	0	P. aeruginosa
F1S1R1D1B2P1C10	F1S1R1D3B3P4D03	0	609	105.0	99.75-110.25	150	0	0	0	0	0	0	0	0	P. aeruginosa
F1S1R1D1B2P1C10	F1S1R1D3B3P5C01	0	605	106.4	101.07999999999998-111.72	152	0	0	0	0	0	0	0	0	P. aeruginosa
F1S1R1D1B2P1C10	F1S1R1D3B3P5G08	0	623	106.4	101.07999999999998-111.72	152	0	0	0	0	0	0	0	0	P. aeruginosa
F1S1R1D1B2P1C10	F1S1R1D3B4P2E06	0	773	110.6	105.07-116.13	158	0	0	0	0	0	0	0	0	P. aeruginosa
F1S1R1D1B2P1C10	F1S1R1D3B4P2F06	0	962	110.6	105.07-116.13	158	0	0	0	0	0	0	0	0	P. aeruginosa
F1S1R1D1B2P1C10	F1S1R1D4B2P1F04	0	561	126.7	120.36499999999998-133.035	181	0	0	0	0	0	0	0	0	P. aeruginosa
F1S1R1D1B2P1C10	F1S1R1D4B2P1F06	0	745	126.7	120.36499999999998-133.035	181	0	0	0	0	0	0	0	0	P. aeruginosa
F1S1R1D1B2P1C10	F1S1R1D4B3P1F10	0	7114	137.2	130.33999999999997-144.06	196	0	0	0	0	0	0	0	0	P. aeruginosa
F1S1R1D1B2P1C10	F1S1R1D4B3P5H02	0	6565	147.0	139.65-154.35	210	0	0	0	0	0	0	0	0	P. aeruginosa
F1S1R1D1B2P1C10	F1S1R1D4B3P5H11	0	696	146.29999999999998	138.98499999999999-153.61499999999998	209	0	0	0	0	0	0	0	0	P. aeruginosa
F1S1R1D1B2P1C10	F1S1R1D4B4P2F11	0	6520	150.5	142.975-158.025	215	0	0	0	0	0	0	0	0	P. aeruginosa
F1S1R1D1B2P1C10	F1S1R1D4B4P2G11	0	6581	150.5	142.975-158.025	215	0	0	0	0	0	0	0	0	P. aeruginosa
F1S1R1D1B2P1C10	F1S1R2D1B1P3C01	0	6680	161.7	153.61499999999998-169.785	231	0	0	0	0	0	0	0	0	P. aeruginosa
F1S1R1D1B2P1C10	F1S1R2D1B1P4B03	0	6384	168.7	160.265-177.135	241	0	0	0	0	0	0	0	0	P. aeruginosa
F1S1R1D1B2P1C10	F1S1R2D1B1P4H04	0	6384	168.7	160.265-177.135	241	0	0	0	0	0	0	0	0	P. aeruginosa
F1S1R1D1B2P1C10	F1S1R2D1B2P4C08	0	459	182.0	172.9-191.1	260	0	0	0	0	0	0	0	0	P. aeruginosa
F1S1R1D1B2P1C10	F1S1R2D1B2P5F05	0	477	184.8	175.55999999999997-194.04	264	0	0	0	0	0	0	0	0	P. aeruginosa
F1S1R1D1B2P1C10	F1S1R2D1B3P1F05	0	586	185.5	176.225-194.775	265	0	0	0	0	0	0	0	0	P. aeruginosa
F1S1R1D1B2P1C10	F1S1R2D1B3P2E08	0	458	189.7	180.21499999999997-199.185	271	0	0	0	0	0	0	0	0	P. aeruginosa
F1S1R1D1B2P1C10	F1S1R2D1B4P2E12	0	620	205.1	194.845-215.355	293	0	0	0	0	0	0	0	0	P. aeruginosa
F1S1R1D1B2P1C10	F1S1R2D1B4P2F12	0	636	205.1	194.845-215.355	293	0	0	0	0	0	0	0	0	P. aeruginosa
F1S1R1D1B2P1C10	F1S1R2D1B4P4C05	0	614	209.3	198.83499999999998-219.765	299	0	0	0	0	0	0	0	0	P. aeruginosa
F1S1R1D1B2P1C10	F1S1R2D2B1P2H11	0	594	216.3	205.48499999999999-227.11499999999998	309	0	0	0	0	0	0	0	0	P. aeruginosa
F1S1R1D1B2P1C10	F1S1R2D2B1P5A03	0	673	220.5	209.475-231.525	315	0	0	0	0	0	0	0	0	P. aeruginosa
F1S1R1D1B2P1C10	F1S1R2D2B1P5C06	0	6503	219.1	208.14499999999998-230.055	313	0	0	0	0	0	0	0	0	P. aeruginosa
F1S1R1D1B2P1C10	F1S1R2D2B1P5D05	0	6281	219.1	208.14499999999998-230.055	313	0	0	0	0	0	0	0	0	P. aeruginosa
F1S1R1D1B2P1C10	F1S1R2D2B1P5D06	0	594	220.5	209.475-231.525	315	0	0	0	0	0	0	0	0	P. aeruginosa
F1S1R1D1B2P1C10	F1S1R2D2B2P1B07	0	624	219.1	208.14499999999998-230.055	313	0	0	0	0	0	0	0	0	P. aeruginosa
F1S1R1D1B2P1C10	F1S1R2D2B2P2H01	0	6227	224.7	213.46499999999997-235.935	321	0	0	0	0	0	0	0	0	P. aeruginosa
F1S1R1D1B2P1C10	F1S1R2D2B2P3F02	0	599	227.5	216.12499999999997-238.87499999999997	325	0	0	0	0	0	0	0	0	P. aeruginosa
F1S1R1D1B2P1C10	F1S1R2D2B2P5E06	0	546	235.2	223.43999999999997-246.96	336	0	0	0	0	0	0	0	0	P. aeruginosa
F1S1R1D1B2P1C10	F1S1R2D2B2P5H07	0	453	233.8	222.10999999999999-245.48999999999998	334	0	0	0	0	0	0	0	0	P. aeruginosa
F1S1R1D1B2P1C10	F1S1R2D2B3P2E10	0	453	242.2	230.08999999999997-254.31	346	0	0	0	0	0	0	0	0	P. aeruginosa
F1S1R1D1B2P1C10	F1S1R2D2B3P4E06	0	454	243.6	231.42-255.78	348	0	0	0	0	0	0	0	0	P. aeruginosa
F1S1R1D1B2P1C10	F1S1R2D2B3P4G12	0	595	244.3	232.08499999999998-256.515	349	0	0	0	0	0	0	0	0	P. aeruginosa
F1S1R1D1B2P1C10	F1S1R2D2B3P5H03	0	585	244.3	232.08499999999998-256.515	349	0	0	0	0	0	0	0	0	P. aeruginosa
F1S1R1D1B2P1C10	F1S1R2D2B4P1A03	0	6256	244.3	232.08499999999998-256.515	349	0	0	0	0	0	0	0	0	P. aeruginosa
F1S1R1D1B2P1C10	F1S1R2D2B4P1H04	0	736	247.1	234.74499999999998-259.455	353	0	0	0	0	0	0	0	0	P. aeruginosa
F1S1R1D1B2P1C10	F1S1R2D2B4P4F06	0	458	258.3	245.385-271.21500000000003	369	0	0	0	0	0	0	0	0	P. aeruginosa
F1S1R1D1B2P1C10	F1S1R2D2B4P4G06	0	452	258.3	245.385-271.21500000000003	369	0	0	0	0	0	0	0	0	P. aeruginosa
F1S1R1D1B2P1C10	F1S1R2D2B4P5C09	0	6257	259.7	246.71499999999997-272.685	371	0	0	0	0	0	0	0	0	P. aeruginosa
F1S1R1D1B2P1C10	F1S1R2D3B2P2B11	0	436	278.6	264.66999999999996-292.53	398	0	0	0	0	0	0	0	0	P. aeruginosa
F1S1R1D1B2P1C10	F1S1R2D3B2P2E06	0	6505	278.6	264.66999999999996-292.53	398	0	0	0	0	0	0	0	0	P. aeruginosa
F1S1R1D1B2P1C10	F1S1R2D3B3P4H10	0	6744	294.0	279.3-308.7	420	0	0	0	0	0	0	0	0	P. aeruginosa
F1S1R1D1B2P1C10	F1S1R2D3B4P4C11	0	889	308.7	293.265-324.135	441	0	0	0	0	0	0	0	0	P. aeruginosa
F1S1R1D1B2P1C10	F1S1R2D3B4P4F12	0	872	308.7	293.265-324.135	441	0	0	0	0	0	0	0	0	P. aeruginosa
F1S1R1D1B2P1C10	F1S1R2D3B4P5A06	0	6257	311.5	295.925-327.075	445	0	0	0	0	0	0	0	0	P. aeruginosa
F1S1R1D1B2P1C10	F1S1R2D3B4P5G12	0	6257	311.5	295.925-327.075	445	0	0	0	0	0	0	0	0	P. aeruginosa
F1S1R1D1B2P1C10	F1S1R2D4B1P1E07	0	590	312.9	297.25499999999994-328.545	447	0	0	0	0	0	0	0	0	P. aeruginosa
F1S1R1D1B2P1C10	F1S1R2D4B1P4B03	0	456	320.6	304.56999999999994-336.63	458	0	0	0	0	0	0	0	0	P. aeruginosa
F1S1R1D1B2P1C10	F1S1R2D4B3P3C06	0	453	340.2	323.19-357.21	486	0	0	0	0	0	0	0	0	P. aeruginosa
F1S1R1D1B2P1C10	F1S1R2D4B4P5A06	0	6415	354.9	337.155-372.645	507	0	0	0	0	0	0	0	0	P. aeruginosa
F1S1R1D1B2P1C10	F1S1R2D4B4P5B04	0	629	352.1	334.49499999999995-369.705	503	0	0	0	0	0	0	0	0	P. aeruginosa
F1S1R1D1B2P1C10	F1S1R2D4B4P5C07	0	6416	354.9	337.155-372.645	507	0	0	0	0	0	0	0	0	P. aeruginosa
F1S1R1D1B2P1C10	F1S1R2D4B4P5C08	0	6423	354.9	337.155-372.645	507	0	0	0	0	0	0	0	0	P. aeruginosa
F1S1R1D1B2P1C10	F1S1R2D4B4P5D07	0	6412	354.9	337.155-372.645	507	0	0	0	0	0	0	0	0	P. aeruginosa
F1S1R1D1B2P1C10	F1S1R2D4B4P5F11	0	6410	354.9	337.155-372.645	507	0	0	0	0	0	0	0	0	P. aeruginosa
F1S1R1D1B2P1C10	F1S1R2D4B4P5G12	0	6408	354.9	337.155-372.645	507	0	0	0	0	0	0	0	0	P. aeruginosa
F1S1R1D1B2P1C10	F1S1R3D1B2P1A01	0	6417	362.6	344.46999999999997-380.72999999999996	518	0	0	0	0	0	0	0	0	P. aeruginosa
F1S1R1D1B2P1C10	F1S1R3D1B2P1A11	0	6410	365.4	347.12999999999994-383.67	522	0	0	0	0	0	0	0	0	P. aeruginosa
F1S1R1D1B2P1C10	F1S1R3D1B2P1B01	0	6408	362.6	344.46999999999997-380.72999999999996	518	0	0	0	0	0	0	0	0	P. aeruginosa
F1S1R1D1B2P1C10	F1S1R3D1B2P1B02	0	6420	364.7	346.465-382.935	521	0	0	0	0	0	0	0	0	P. aeruginosa
F1S1R1D1B2P1C10	F1S1R3D1B2P1B11	0	6409	365.4	347.12999999999994-383.67	522	0	0	0	0	0	0	0	0	P. aeruginosa
F1S1R1D1B2P1C10	F1S1R3D1B2P1B12	0	6500	364.0	345.8-382.2	520	0	0	0	0	0	0	0	0	P. aeruginosa
F1S1R1D1B2P1C10	F1S1R3D1B2P1E01	0	6412	362.6	344.46999999999997-380.72999999999996	518	0	0	0	0	0	0	0	0	P. aeruginosa
F1S1R1D1B2P1C10	F1S1R3D1B2P1E04	0	6405	364.7	346.465-382.935	521	0	0	0	0	0	0	0	0	P. aeruginosa
F1S1R1D1B2P1C10	F1S1R3D1B2P1F10	0	6413	364.7	346.465-382.935	521	0	0	0	0	0	0	0	0	P. aeruginosa
F1S1R1D1B2P1C10	SH010621x2x30	0	6434	37.8	35.91-39.69	54	0	0	0	0	0	0	0	0	P. aeruginosa
F1S1R1D1B2P1C10	SH010621x2x76	0	6395	42.7	40.56499999999999-44.835	61	0	0	0	0	0	0	0	0	P. aeruginosa
F1S1R1D1B2P1C10	SH011020x2x73	0	6377	140.7	133.665-147.73499999999999	201	0	0	0	0	0	0	0	0	P. aeruginosa
F1S1R1D1B2P1C10	SH011020x2x79	0	6377	140.7	133.665-147.73499999999999	201	0	0	0	0	0	0	0	0	P. aeruginosa
F1S1R1D1B2P1C10	SH011020x2x80	0	6378	140.7	133.665-147.73499999999999	201	0	0	0	0	0	0	0	0	P. aeruginosa
F1S1R1D1B2P1C10	SH020921x1x76	0	589	58.1	55.19499999999999-61.004999999999995	83	0	0	0	0	0	0	0	0	P. aeruginosa
F1S1R1D1B2P1C10	SH040321x2x47	0	6399	79.1	75.145-83.05499999999999	113	0	0	0	0	0	0	0	0	P. aeruginosa
F1S1R1D1B2P1C10	SH081020x1x94xr2	0	843	245.0	232.74999999999997-257.25	350	0	0	0	0	0	0	0	0	P. aeruginosa
F1S1R1D1B2P1C10	SH150921x1x80	0	605	70.69999999999999	67.16499999999999-74.23499999999999	101	0	0	0	0	0	0	0	0	P. aeruginosa
F1S1R1D1B2P1C10	SH159x30	0	607	278.6	264.66999999999996-292.53	398	0	0	0	0	0	0	0	0	P. aeruginosa
F1S1R1D1B2P1C10	SH160x01	0	612	278.6	264.66999999999996-292.53	398	0	0	0	0	0	0	0	0	P. aeruginosa
F1S1R1D1B2P1C10	SH161121x2x30	0	726	156.79999999999998	148.95999999999998-164.64	224	0	0	0	0	0	0	0	0	P. aeruginosa
F1S1R1D1B2P1C10	SH181120x2x83	0	469	118.3	112.38499999999999-124.215	169	0	0	0	0	0	0	0	0	P. aeruginosa
F1S1R1D1B2P1C10	SH197x39	0	465	370.3	351.78499999999997-388.81499999999994	529	0	0	0	0	0	0	0	0	P. aeruginosa
F1S1R1D1B2P1C10	SH205x12	0	613	385.0	365.75-404.25	550	0	0	0	0	0	0	0	0	P. aeruginosa
F1S1R1D1B2P1C10	SH207x53	0	6393	390.6	371.06999999999994-410.13	558	0	0	0	0	0	0	0	0	P. aeruginosa
F1S1R1D1B2P1C10	SH211020x1x19	0	386	219.1	208.14499999999998-230.055	313	0	0	0	0	0	0	0	0	P. aeruginosa
F1S1R1D1B2P1C10	SH220222x1x89	0	470	224.7	213.46499999999997-235.935	321	0	0	0	0	0	0	0	0	P. aeruginosa
F1S1R1D1B2P1C10	SH220222x2x11	0	641	222.6	211.47-233.73	318	0	0	0	0	0	0	0	0	P. aeruginosa
F1S1R1D1B2P1C10	SH230321x1x40	0	472	29.4	27.929999999999996-30.87	42	0	0	0	0	0	0	0	0	P. aeruginosa
F1S1R1D1B2P1C10	SH230321x2x49	0	377	21.0	19.95-22.05	30	0	0	0	0	0	0	0	0	P. aeruginosa
F1S1R1D1B2P1C10	SH230920x2x81	0	604	149.79999999999998	142.30999999999997-157.29	214	0	0	0	0	0	0	0	0	P. aeruginosa
F1S1R1D1B2P1C10	SH230920x2x82	0	608	149.79999999999998	142.30999999999997-157.29	214	0	0	0	0	0	0	0	0	P. aeruginosa
F1S1R1D1B2P1C10	SH260321x1x39	0	392	15.4	14.629999999999997-16.169999999999998	22	0	0	0	0	0	0	0	0	P. aeruginosa
F1S1R1D1B2P1C10	SH260321x1x51	0	392	15.4	14.629999999999997-16.169999999999998	22	0	0	0	0	0	0	0	0	P. aeruginosa
F1S1R1D1B2P1C10	SH300920x2x66	0	358	200.2	190.18999999999997-210.21	286	0	0	0	0	0	0	0	0	P. aeruginosa
F1S1R1D1B2P1E11	F1S1R1D1B2P2E08	0	347	0.7	0.6649999999999999-0.735	1	0	0	0	0	0	0	0	0	P. aeruginosa
F1S1R1D1B2P1E11	F1S1R1D1B2P2G05	0	6171	1.4	1.3299999999999998-1.47	2	0	0	0	0	0	0	0	0	P. aeruginosa
F1S1R1D1B2P1E11	F1S1R1D1B2P2H08	0	320	0.7	0.6649999999999999-0.735	1	0	0	0	0	0	0	0	0	P. aeruginosa
F1S1R1D1B2P1E11	F1S1R1D1B3P5F05	1	0	20.3	19.284999999999997-21.314999999999998	29	1	1	1	1	1	1	1	1	P. aeruginosa
F1S1R1D1B2P1E11	F1S1R1D1B3P5H07	1	0	20.3	19.284999999999997-21.314999999999998	29	1	1	1	1	1	1	1	1	P. aeruginosa
F1S1R1D1B2P1E11	F1S1R1D1B4P2A11	0	6293	25.9	24.604999999999997-27.195	37	0	0	0	0	0	0	0	0	P. aeruginosa
F1S1R1D1B2P1E11	F1S1R1D1B4P2F11	0	6264	23.1	21.944999999999997-24.255	33	0	0	0	0	0	0	0	0	P. aeruginosa
F1S1R1D1B2P1E11	F1S1R1D1B4P2F12	0	6027	23.1	21.944999999999997-24.255	33	0	0	0	0	0	0	0	0	P. aeruginosa
F1S1R1D1B2P1E11	F1S1R1D1B4P4H05	0	365	29.4	27.929999999999996-30.87	42	0	0	0	0	0	0	0	0	P. aeruginosa
F1S1R1D1B2P1E11	F1S1R1D1B4P5C03	0	6293	31.5	29.924999999999994-33.074999999999996	45	0	0	0	0	0	0	0	0	P. aeruginosa
F1S1R1D1B2P1E11	F1S1R1D1B4P5C04	0	386	29.4	27.929999999999996-30.87	42	0	0	0	0	0	0	0	0	P. aeruginosa
F1S1R1D1B2P1E11	F1S1R1D2B1P1F04	0	348	32.2	30.589999999999993-33.809999999999995	46	0	0	0	0	0	0	0	0	P. aeruginosa
F1S1R1D1B2P1E11	F1S1R1D2B1P5D09	0	201	42.0	39.9-44.1	60	0	0	0	0	0	0	0	0	P. aeruginosa
F1S1R1D1B2P1E11	F1S1R1D2B2P3F09	0	402	47.6	45.21999999999999-49.98	68	0	0	0	0	0	0	0	0	P. aeruginosa
F1S1R1D1B2P1E11	F1S1R1D2B3P1D12	0	336	57.4	54.529999999999994-60.27	82	0	0	0	0	0	0	0	0	P. aeruginosa
F1S1R1D1B2P1E11	F1S1R1D2B3P2F01	0	336	57.4	54.529999999999994-60.27	82	0	0	0	0	0	0	0	0	P. aeruginosa
F1S1R1D1B2P1E11	F1S1R1D2B3P2H04	0	338	57.4	54.529999999999994-60.27	82	0	0	0	0	0	0	0	0	P. aeruginosa
F1S1R1D1B2P1E11	F1S1R1D2B3P3A06	0	327	58.8	55.85999999999999-61.74	84	0	0	0	0	0	0	0	0	P. aeruginosa
F1S1R1D1B2P1E11	F1S1R1D2B3P3D11	0	322	58.1	55.19499999999999-61.004999999999995	83	0	0	0	0	0	0	0	0	P. aeruginosa
F1S1R1D1B2P1E11	F1S1R1D2B3P3E07	0	337	57.4	54.529999999999994-60.27	82	0	0	0	0	0	0	0	0	P. aeruginosa
F1S1R1D1B2P1E11	F1S1R1D2B3P3E12	0	337	60.9	57.855-63.945	87	0	0	0	0	0	0	0	0	P. aeruginosa
F1S1R1D1B2P1E11	F1S1R1D2B3P3G06	0	813	57.4	54.529999999999994-60.27	82	0	0	0	0	0	0	0	0	P. aeruginosa
F1S1R1D1B2P1E11	F1S1R1D2B3P3H05	0	321	58.8	55.85999999999999-61.74	84	0	0	0	0	0	0	0	0	P. aeruginosa
F1S1R1D1B2P1E11	F1S1R1D2B3P5A03	0	340	60.9	57.855-63.945	87	0	0	0	0	0	0	0	0	P. aeruginosa
F1S1R1D1B2P1E11	F1S1R1D2B3P5B03	0	336	60.9	57.855-63.945	87	0	0	0	0	0	0	0	0	P. aeruginosa
F1S1R1D1B2P1E11	F1S1R1D2B3P5B06	0	6553	61.6	58.51999999999999-64.67999999999999	88	0	0	0	0	0	0	0	0	P. aeruginosa
F1S1R1D1B2P1E11	F1S1R1D2B3P5G12	0	336	60.9	57.855-63.945	87	0	0	0	0	0	0	0	0	P. aeruginosa
F1S1R1D1B2P1E11	F1S1R1D2B4P1B04	0	337	63.7	60.51499999999999-66.885	91	0	0	0	0	0	0	0	0	P. aeruginosa
F1S1R1D1B2P1E11	F1S1R1D2B4P3C08	0	338	68.6	65.16999999999999-72.03	98	0	0	0	0	0	0	0	0	P. aeruginosa
F1S1R1D1B2P1E11	F1S1R1D2B4P3D08	0	339	68.6	65.16999999999999-72.03	98	0	0	0	0	0	0	0	0	P. aeruginosa
F1S1R1D1B2P1E11	F1S1R1D2B4P4A07	0	338	71.39999999999999	67.82999999999998-74.97	102	0	0	0	0	0	0	0	0	P. aeruginosa
F1S1R1D1B2P1E11	F1S1R1D3B1P1A08	0	336	75.6	71.82-79.38	108	0	0	0	0	0	0	0	0	P. aeruginosa
F1S1R1D1B2P1E11	F1S1R1D3B1P3C01	0	6027	77.69999999999999	73.81499999999998-81.585	111	0	0	0	0	0	0	0	0	P. aeruginosa
F1S1R1D1B2P1E11	F1S1R1D3B1P3F05	0	6063	77.69999999999999	73.81499999999998-81.585	111	0	0	0	0	0	0	0	0	P. aeruginosa
F1S1R1D1B2P1E11	F1S1R1D3B1P3G05	0	215	77.69999999999999	73.81499999999998-81.585	111	0	0	0	0	0	0	0	0	P. aeruginosa
F1S1R1D1B2P1E11	F1S1R1D3B1P3H04	0	437	76.3	72.485-80.115	109	0	0	0	0	0	0	0	0	P. aeruginosa
F1S1R1D1B2P1E11	F1S1R1D3B1P3H10	0	366	80.5	76.475-84.525	115	0	0	0	0	0	0	0	0	P. aeruginosa
F1S1R1D1B2P1E11	F1S1R1D3B1P5C12	0	337	85.39999999999999	81.12999999999998-89.67	122	0	0	0	0	0	0	0	0	P. aeruginosa
F1S1R1D1B2P1E11	F1S1R1D3B1P5G03	0	6193	83.3	79.13499999999999-87.465	119	0	0	0	0	0	0	0	0	P. aeruginosa
F1S1R1D1B2P1E11	F1S1R1D3B2P1A02	0	338	86.1	81.79499999999999-90.405	123	0	0	0	0	0	0	0	0	P. aeruginosa
F1S1R1D1B2P1E11	F1S1R1D3B2P1E05	0	6222	85.39999999999999	81.12999999999998-89.67	122	0	0	0	0	0	0	0	0	P. aeruginosa
F1S1R1D1B2P1E11	F1S1R1D3B2P3F11	0	6024	92.4	87.77999999999999-97.02	132	0	0	0	0	0	0	0	0	P. aeruginosa
F1S1R1D1B2P1E11	F1S1R1D3B3P1H09	0	336	100.1	95.09499999999998-105.105	143	0	0	0	0	0	0	0	0	P. aeruginosa
F1S1R1D1B2P1E11	F1S1R1D3B3P3E02	0	336	100.1	95.09499999999998-105.105	143	0	0	0	0	0	0	0	0	P. aeruginosa
F1S1R1D1B2P1E11	F1S1R1D3B3P4D03	0	364	105.0	99.75-110.25	150	0	0	0	0	0	0	0	0	P. aeruginosa
F1S1R1D1B2P1E11	F1S1R1D3B3P5C01	0	363	106.4	101.07999999999998-111.72	152	0	0	0	0	0	0	0	0	P. aeruginosa
F1S1R1D1B2P1E11	F1S1R1D3B3P5G08	0	369	106.4	101.07999999999998-111.72	152	0	0	0	0	0	0	0	0	P. aeruginosa
F1S1R1D1B2P1E11	F1S1R1D3B4P2E06	0	535	110.6	105.07-116.13	158	0	0	0	0	0	0	0	0	P. aeruginosa
F1S1R1D1B2P1E11	F1S1R1D3B4P2F06	0	695	110.6	105.07-116.13	158	0	0	0	0	0	0	0	0	P. aeruginosa
F1S1R1D1B2P1E11	F1S1R1D4B2P1F04	0	321	126.7	120.36499999999998-133.035	181	0	0	0	0	0	0	0	0	P. aeruginosa
F1S1R1D1B2P1E11	F1S1R1D4B2P1F06	0	507	126.7	120.36499999999998-133.035	181	0	0	0	0	0	0	0	0	P. aeruginosa
F1S1R1D1B2P1E11	F1S1R1D4B3P1F10	0	6883	137.2	130.33999999999997-144.06	196	0	0	0	0	0	0	0	0	P. aeruginosa
F1S1R1D1B2P1E11	F1S1R1D4B3P5H02	0	6326	147.0	139.65-154.35	210	0	0	0	0	0	0	0	0	P. aeruginosa
F1S1R1D1B2P1E11	F1S1R1D4B3P5H11	0	465	146.29999999999998	138.98499999999999-153.61499999999998	209	0	0	0	0	0	0	0	0	P. aeruginosa
F1S1R1D1B2P1E11	F1S1R1D4B4P2F11	0	6276	150.5	142.975-158.025	215	0	0	0	0	0	0	0	0	P. aeruginosa
F1S1R1D1B2P1E11	F1S1R1D4B4P2G11	0	6335	150.5	142.975-158.025	215	0	0	0	0	0	0	0	0	P. aeruginosa
F1S1R1D1B2P1E11	F1S1R2D1B1P3C01	0	6441	161.7	153.61499999999998-169.785	231	0	0	0	0	0	0	0	0	P. aeruginosa
F1S1R1D1B2P1E11	F1S1R2D1B1P4B03	0	6146	168.7	160.265-177.135	241	0	0	0	0	0	0	0	0	P. aeruginosa
F1S1R1D1B2P1E11	F1S1R2D1B1P4H04	0	6146	168.7	160.265-177.135	241	0	0	0	0	0	0	0	0	P. aeruginosa
F1S1R1D1B2P1E11	F1S1R2D1B2P4C08	0	223	182.0	172.9-191.1	260	0	0	0	0	0	0	0	0	P. aeruginosa
F1S1R1D1B2P1E11	F1S1R2D1B2P5F05	0	240	184.8	175.55999999999997-194.04	264	0	0	0	0	0	0	0	0	P. aeruginosa
F1S1R1D1B2P1E11	F1S1R2D1B3P1F05	0	349	185.5	176.225-194.775	265	0	0	0	0	0	0	0	0	P. aeruginosa
F1S1R1D1B2P1E11	F1S1R2D1B3P2E08	0	227	189.7	180.21499999999997-199.185	271	0	0	0	0	0	0	0	0	P. aeruginosa
F1S1R1D1B2P1E11	F1S1R2D1B4P2E12	0	378	205.1	194.845-215.355	293	0	0	0	0	0	0	0	0	P. aeruginosa
F1S1R1D1B2P1E11	F1S1R2D1B4P2F12	0	395	205.1	194.845-215.355	293	0	0	0	0	0	0	0	0	P. aeruginosa
F1S1R1D1B2P1E11	F1S1R2D1B4P4C05	0	369	209.3	198.83499999999998-219.765	299	0	0	0	0	0	0	0	0	P. aeruginosa
F1S1R1D1B2P1E11	F1S1R2D2B1P2H11	0	359	216.3	205.48499999999999-227.11499999999998	309	0	0	0	0	0	0	0	0	P. aeruginosa
F1S1R1D1B2P1E11	F1S1R2D2B1P5A03	0	431	220.5	209.475-231.525	315	0	0	0	0	0	0	0	0	P. aeruginosa
F1S1R1D1B2P1E11	F1S1R2D2B1P5C06	0	6265	219.1	208.14499999999998-230.055	313	0	0	0	0	0	0	0	0	P. aeruginosa
F1S1R1D1B2P1E11	F1S1R2D2B1P5D05	0	6043	219.1	208.14499999999998-230.055	313	0	0	0	0	0	0	0	0	P. aeruginosa
F1S1R1D1B2P1E11	F1S1R2D2B1P5D06	0	359	220.5	209.475-231.525	315	0	0	0	0	0	0	0	0	P. aeruginosa
F1S1R1D1B2P1E11	F1S1R2D2B2P1B07	0	392	219.1	208.14499999999998-230.055	313	0	0	0	0	0	0	0	0	P. aeruginosa
F1S1R1D1B2P1E11	F1S1R2D2B2P2H01	0	5995	224.7	213.46499999999997-235.935	321	0	0	0	0	0	0	0	0	P. aeruginosa
F1S1R1D1B2P1E11	F1S1R2D2B2P3F02	0	364	227.5	216.12499999999997-238.87499999999997	325	0	0	0	0	0	0	0	0	P. aeruginosa
F1S1R1D1B2P1E11	F1S1R2D2B2P5E06	0	311	235.2	223.43999999999997-246.96	336	0	0	0	0	0	0	0	0	P. aeruginosa
F1S1R1D1B2P1E11	F1S1R2D2B2P5H07	1	220	233.8	222.10999999999999-245.48999999999998	334	0	0	0	0	0	0	0	1	P. aeruginosa
F1S1R1D1B2P1E11	F1S1R2D2B3P2E10	1	220	242.2	230.08999999999997-254.31	346	0	0	0	0	0	0	0	1	P. aeruginosa
F1S1R1D1B2P1E11	F1S1R2D2B3P4E06	1	221	243.6	231.42-255.78	348	0	0	0	0	0	0	0	1	P. aeruginosa
F1S1R1D1B2P1E11	F1S1R2D2B3P4G12	0	351	244.3	232.08499999999998-256.515	349	0	0	0	0	0	0	0	0	P. aeruginosa
F1S1R1D1B2P1E11	F1S1R2D2B3P5H03	0	340	244.3	232.08499999999998-256.515	349	0	0	0	0	0	0	0	0	P. aeruginosa
F1S1R1D1B2P1E11	F1S1R2D2B4P1A03	0	6021	244.3	232.08499999999998-256.515	349	0	0	0	0	0	0	0	0	P. aeruginosa
F1S1R1D1B2P1E11	F1S1R2D2B4P1H04	0	497	247.1	234.74499999999998-259.455	353	0	0	0	0	0	0	0	0	P. aeruginosa
F1S1R1D1B2P1E11	F1S1R2D2B4P4F06	1	224	258.3	245.385-271.21500000000003	369	0	0	0	0	0	0	0	0	P. aeruginosa
F1S1R1D1B2P1E11	F1S1R2D2B4P4G06	1	220	258.3	245.385-271.21500000000003	369	0	0	0	0	0	0	0	0	P. aeruginosa
F1S1R1D1B2P1E11	F1S1R2D2B4P5C09	0	6022	259.7	246.71499999999997-272.685	371	0	0	0	0	0	0	0	0	P. aeruginosa
F1S1R1D1B2P1E11	F1S1R2D3B2P2B11	1	209	278.6	264.66999999999996-292.53	398	0	0	0	0	0	0	0	0	P. aeruginosa
F1S1R1D1B2P1E11	F1S1R2D3B2P2E06	0	6269	278.6	264.66999999999996-292.53	398	0	0	0	0	0	0	0	0	P. aeruginosa
F1S1R1D1B2P1E11	F1S1R2D3B3P4H10	0	6522	294.0	279.3-308.7	420	0	0	0	0	0	0	0	0	P. aeruginosa
F1S1R1D1B2P1E11	F1S1R2D3B4P4C11	0	636	308.7	293.265-324.135	441	0	0	0	0	0	0	0	0	P. aeruginosa
F1S1R1D1B2P1E11	F1S1R2D3B4P4F12	0	613	308.7	293.265-324.135	441	0	0	0	0	0	0	0	0	P. aeruginosa
F1S1R1D1B2P1E11	F1S1R2D3B4P5A06	0	6022	311.5	295.925-327.075	445	0	0	0	0	0	0	0	0	P. aeruginosa
F1S1R1D1B2P1E11	F1S1R2D3B4P5G12	0	6022	311.5	295.925-327.075	445	0	0	0	0	0	0	0	0	P. aeruginosa
F1S1R1D1B2P1E11	F1S1R2D4B1P1E07	0	346	312.9	297.25499999999994-328.545	447	0	0	0	0	0	0	0	0	P. aeruginosa
F1S1R1D1B2P1E11	F1S1R2D4B1P4B03	1	223	320.6	304.56999999999994-336.63	458	0	0	0	0	0	0	0	0	P. aeruginosa
F1S1R1D1B2P1E11	F1S1R2D4B3P3C06	1	220	340.2	323.19-357.21	486	0	0	0	0	0	0	0	0	P. aeruginosa
F1S1R1D1B2P1E11	F1S1R2D4B4P5A06	0	6174	354.9	337.155-372.645	507	0	0	0	0	0	0	0	0	P. aeruginosa
F1S1R1D1B2P1E11	F1S1R2D4B4P5B04	0	396	352.1	334.49499999999995-369.705	503	0	0	0	0	0	0	0	0	P. aeruginosa
F1S1R1D1B2P1E11	F1S1R2D4B4P5C07	0	6175	354.9	337.155-372.645	507	0	0	0	0	0	0	0	0	P. aeruginosa
F1S1R1D1B2P1E11	F1S1R2D4B4P5C08	0	6183	354.9	337.155-372.645	507	0	0	0	0	0	0	0	0	P. aeruginosa
F1S1R1D1B2P1E11	F1S1R2D4B4P5D07	0	6173	354.9	337.155-372.645	507	0	0	0	0	0	0	0	0	P. aeruginosa
F1S1R1D1B2P1E11	F1S1R2D4B4P5F11	0	6170	354.9	337.155-372.645	507	0	0	0	0	0	0	0	0	P. aeruginosa
F1S1R1D1B2P1E11	F1S1R2D4B4P5G12	0	6169	354.9	337.155-372.645	507	0	0	0	0	0	0	0	0	P. aeruginosa
F1S1R1D1B2P1E11	F1S1R3D1B2P1A01	0	6174	362.6	344.46999999999997-380.72999999999996	518	0	0	0	0	0	0	0	0	P. aeruginosa
F1S1R1D1B2P1E11	F1S1R3D1B2P1A11	0	6171	365.4	347.12999999999994-383.67	522	0	0	0	0	0	0	0	0	P. aeruginosa
F1S1R1D1B2P1E11	F1S1R3D1B2P1B01	0	6169	362.6	344.46999999999997-380.72999999999996	518	0	0	0	0	0	0	0	0	P. aeruginosa
F1S1R1D1B2P1E11	F1S1R3D1B2P1B02	0	6170	364.7	346.465-382.935	521	0	0	0	0	0	0	0	0	P. aeruginosa
F1S1R1D1B2P1E11	F1S1R3D1B2P1B11	0	6169	365.4	347.12999999999994-383.67	522	0	0	0	0	0	0	0	0	P. aeruginosa
F1S1R1D1B2P1E11	F1S1R3D1B2P1B12	0	6267	364.0	345.8-382.2	520	0	0	0	0	0	0	0	0	P. aeruginosa
F1S1R1D1B2P1E11	F1S1R3D1B2P1E01	0	6172	362.6	344.46999999999997-380.72999999999996	518	0	0	0	0	0	0	0	0	P. aeruginosa
F1S1R1D1B2P1E11	F1S1R3D1B2P1E04	0	6166	364.7	346.465-382.935	521	0	0	0	0	0	0	0	0	P. aeruginosa
F1S1R1D1B2P1E11	F1S1R3D1B2P1F10	0	6174	364.7	346.465-382.935	521	0	0	0	0	0	0	0	0	P. aeruginosa
F1S1R1D1B2P1E11	SH010621x2x30	0	6196	37.8	35.91-39.69	54	0	0	0	0	0	0	0	0	P. aeruginosa
F1S1R1D1B2P1E11	SH010621x2x76	0	6152	42.7	40.56499999999999-44.835	61	0	0	0	0	0	0	0	0	P. aeruginosa
F1S1R1D1B2P1E11	SH011020x2x73	0	6136	140.7	133.665-147.73499999999999	201	0	0	0	0	0	0	0	0	P. aeruginosa
F1S1R1D1B2P1E11	SH011020x2x79	0	6136	140.7	133.665-147.73499999999999	201	0	0	0	0	0	0	0	0	P. aeruginosa
F1S1R1D1B2P1E11	SH011020x2x80	0	6137	140.7	133.665-147.73499999999999	201	0	0	0	0	0	0	0	0	P. aeruginosa
F1S1R1D1B2P1E11	SH020921x1x76	0	347	58.1	55.19499999999999-61.004999999999995	83	0	0	0	0	0	0	0	0	P. aeruginosa
F1S1R1D1B2P1E11	SH040321x2x47	0	6160	79.1	75.145-83.05499999999999	113	0	0	0	0	0	0	0	0	P. aeruginosa
F1S1R1D1B2P1E11	SH081020x1x94xr2	0	618	245.0	232.74999999999997-257.25	350	0	0	0	0	0	0	0	0	P. aeruginosa
F1S1R1D1B2P1E11	SH150921x1x80	0	372	70.69999999999999	67.16499999999999-74.23499999999999	101	0	0	0	0	0	0	0	0	P. aeruginosa
F1S1R1D1B2P1E11	SH159x30	0	370	278.6	264.66999999999996-292.53	398	0	0	0	0	0	0	0	0	P. aeruginosa
F1S1R1D1B2P1E11	SH160x01	0	377	278.6	264.66999999999996-292.53	398	0	0	0	0	0	0	0	0	P. aeruginosa
F1S1R1D1B2P1E11	SH161121x2x30	0	483	156.79999999999998	148.95999999999998-164.64	224	0	0	0	0	0	0	0	0	P. aeruginosa
F1S1R1D1B2P1E11	SH181120x2x83	0	240	118.3	112.38499999999999-124.215	169	0	0	0	0	0	0	0	0	P. aeruginosa
F1S1R1D1B2P1E11	SH197x39	1	228	370.3	351.78499999999997-388.81499999999994	529	0	0	0	0	0	0	0	0	P. aeruginosa
F1S1R1D1B2P1E11	SH205x12	1	378	385.0	365.75-404.25	550	0	0	0	0	0	0	0	0	P. aeruginosa
F1S1R1D1B2P1E11	SH207x53	0	6151	390.6	371.06999999999994-410.13	558	0	0	0	0	0	0	0	0	P. aeruginosa
F1S1R1D1B2P1E11	SH211020x1x19	1	146	219.1	208.14499999999998-230.055	313	0	0	0	0	0	0	0	1	P. aeruginosa
F1S1R1D1B2P1E11	SH220222x1x89	0	238	224.7	213.46499999999997-235.935	321	0	0	0	0	0	0	0	0	P. aeruginosa
F1S1R1D1B2P1E11	SH220222x2x11	0	412	222.6	211.47-233.73	318	0	0	0	0	0	0	0	0	P. aeruginosa
F1S1R1D1B2P1E11	SH230321x1x40	0	235	29.4	27.929999999999996-30.87	42	0	0	0	0	0	0	0	0	P. aeruginosa
F1S1R1D1B2P1E11	SH230321x2x49	0	141	21.0	19.95-22.05	30	0	0	0	0	0	0	0	0	P. aeruginosa
F1S1R1D1B2P1E11	SH230920x2x81	0	369	149.79999999999998	142.30999999999997-157.29	214	0	0	0	0	0	0	0	0	P. aeruginosa
F1S1R1D1B2P1E11	SH230920x2x82	0	373	149.79999999999998	142.30999999999997-157.29	214	0	0	0	0	0	0	0	0	P. aeruginosa
F1S1R1D1B2P1E11	SH260321x1x39	0	159	15.4	14.629999999999997-16.169999999999998	22	0	0	0	0	0	0	0	0	P. aeruginosa
F1S1R1D1B2P1E11	SH260321x1x51	0	159	15.4	14.629999999999997-16.169999999999998	22	0	0	0	0	0	0	0	0	P. aeruginosa
F1S1R1D1B2P1E11	SH300920x2x66	1	122	200.2	190.18999999999997-210.21	286	0	0	0	0	0	0	0	1	P. aeruginosa
F1S1R1D1B2P2E08	F1S1R1D1B2P2G05	0	6230	2.1	1.9949999999999997-2.2049999999999996	3	0	0	0	0	0	0	0	0	P. aeruginosa
F1S1R1D1B2P2E08	F1S1R1D1B3P5F05	0	343	21.0	19.95-22.05	30	0	0	0	0	0	0	0	0	P. aeruginosa
F1S1R1D1B2P2E08	F1S1R1D1B3P5H07	0	343	21.0	19.95-22.05	30	0	0	0	0	0	0	0	0	P. aeruginosa
F1S1R1D1B2P2E08	F1S1R1D1B4P2A11	0	6323	26.6	25.269999999999996-27.93	38	0	0	0	0	0	0	0	0	P. aeruginosa
F1S1R1D1B2P2E08	F1S1R1D1B4P2F11	0	6291	23.8	22.609999999999996-24.99	34	0	0	0	0	0	0	0	0	P. aeruginosa
F1S1R1D1B2P2E08	F1S1R1D1B4P2F12	0	6030	23.8	22.609999999999996-24.99	34	0	0	0	0	0	0	0	0	P. aeruginosa
F1S1R1D1B2P2E08	F1S1R1D1B4P4H05	0	400	30.1	28.594999999999995-31.605	43	0	0	0	0	0	0	0	0	P. aeruginosa
F1S1R1D1B2P2E08	F1S1R1D1B4P5C03	0	6323	32.2	30.589999999999993-33.809999999999995	46	0	0	0	0	0	0	0	0	P. aeruginosa
F1S1R1D1B2P2E08	F1S1R1D1B4P5C04	0	438	30.1	28.594999999999995-31.605	43	0	0	0	0	0	0	0	0	P. aeruginosa
F1S1R1D1B2P2E08	F1S1R1D2B1P1F04	0	178	32.9	31.254999999999995-34.545	47	0	0	0	0	0	0	0	0	P. aeruginosa
F1S1R1D1B2P2E08	F1S1R1D2B1P5D09	0	288	42.7	40.56499999999999-44.835	61	0	0	0	0	0	0	0	0	P. aeruginosa
F1S1R1D1B2P2E08	F1S1R1D2B2P3F09	0	436	48.3	45.885-50.714999999999996	69	0	0	0	0	0	0	0	0	P. aeruginosa
F1S1R1D1B2P2E08	F1S1R1D2B3P1D12	0	429	58.1	55.19499999999999-61.004999999999995	83	0	0	0	0	0	0	0	0	P. aeruginosa
F1S1R1D1B2P2E08	F1S1R1D2B3P2F01	0	429	58.1	55.19499999999999-61.004999999999995	83	0	0	0	0	0	0	0	0	P. aeruginosa
F1S1R1D1B2P2E08	F1S1R1D2B3P2H04	0	431	58.1	55.19499999999999-61.004999999999995	83	0	0	0	0	0	0	0	0	P. aeruginosa
F1S1R1D1B2P2E08	F1S1R1D2B3P3A06	0	210	59.49999999999999	56.52499999999999-62.474999999999994	85	0	0	0	0	0	0	0	0	P. aeruginosa
F1S1R1D1B2P2E08	F1S1R1D2B3P3E07	0	430	58.1	55.19499999999999-61.004999999999995	83	0	0	0	0	0	0	0	0	P. aeruginosa
F1S1R1D1B2P2E08	F1S1R1D2B3P3E12	0	430	61.6	58.51999999999999-64.67999999999999	88	0	0	0	0	0	0	0	0	P. aeruginosa
F1S1R1D1B2P2E08	F1S1R1D2B3P3G06	0	970	58.1	55.19499999999999-61.004999999999995	83	0	0	0	0	0	0	0	0	P. aeruginosa
F1S1R1D1B2P2E08	F1S1R1D2B3P3H05	0	204	59.49999999999999	56.52499999999999-62.474999999999994	85	0	0	0	0	0	0	0	0	P. aeruginosa
F1S1R1D1B2P2E08	F1S1R1D2B3P5A03	0	433	61.6	58.51999999999999-64.67999999999999	88	0	0	0	0	0	0	0	0	P. aeruginosa
F1S1R1D1B2P2E08	F1S1R1D2B3P5B03	0	429	61.6	58.51999999999999-64.67999999999999	88	0	0	0	0	0	0	0	0	P. aeruginosa
F1S1R1D1B2P2E08	F1S1R1D2B3P5B06	0	6543	62.3	59.184999999999995-65.415	89	0	0	0	0	0	0	0	0	P. aeruginosa
F1S1R1D1B2P2E08	F1S1R1D2B3P5G12	0	429	61.6	58.51999999999999-64.67999999999999	88	0	0	0	0	0	0	0	0	P. aeruginosa
F1S1R1D1B2P2E08	F1S1R1D2B4P1B04	0	430	64.39999999999999	61.179999999999986-67.61999999999999	92	0	0	0	0	0	0	0	0	P. aeruginosa
F1S1R1D1B2P2E08	F1S1R1D2B4P3C08	0	430	69.3	65.835-72.765	99	0	0	0	0	0	0	0	0	P. aeruginosa
F1S1R1D1B2P2E08	F1S1R1D2B4P3D08	0	432	69.3	65.835-72.765	99	0	0	0	0	0	0	0	0	P. aeruginosa
F1S1R1D1B2P2E08	F1S1R1D2B4P4A07	0	431	72.1	68.49499999999999-75.705	103	0	0	0	0	0	0	0	0	P. aeruginosa
F1S1R1D1B2P2E08	F1S1R1D3B1P1A08	0	429	76.3	72.485-80.115	109	0	0	0	0	0	0	0	0	P. aeruginosa
F1S1R1D1B2P2E08	F1S1R1D3B1P3C01	0	6028	78.39999999999999	74.47999999999999-82.32	112	0	0	0	0	0	0	0	0	P. aeruginosa
F1S1R1D1B2P2E08	F1S1R1D3B1P3F05	0	6091	78.39999999999999	74.47999999999999-82.32	112	0	0	0	0	0	0	0	0	P. aeruginosa
F1S1R1D1B2P2E08	F1S1R1D3B1P3G05	0	381	78.39999999999999	74.47999999999999-82.32	112	0	0	0	0	0	0	0	0	P. aeruginosa
F1S1R1D1B2P2E08	F1S1R1D3B1P3H04	0	474	77.0	73.14999999999999-80.85000000000001	110	0	0	0	0	0	0	0	0	P. aeruginosa
F1S1R1D1B2P2E08	F1S1R1D3B1P3H10	0	459	81.19999999999999	77.13999999999999-85.25999999999999	116	0	0	0	0	0	0	0	0	P. aeruginosa
F1S1R1D1B2P2E08	F1S1R1D3B1P5C12	0	430	86.1	81.79499999999999-90.405	123	0	0	0	0	0	0	0	0	P. aeruginosa
F1S1R1D1B2P2E08	F1S1R1D3B1P5G03	0	6183	84.0	79.8-88.2	120	0	0	0	0	0	0	0	0	P. aeruginosa
F1S1R1D1B2P2E08	F1S1R1D3B2P1A02	0	431	86.8	82.46-91.14	124	0	0	0	0	0	0	0	0	P. aeruginosa
F1S1R1D1B2P2E08	F1S1R1D3B2P1E05	0	6285	86.1	81.79499999999999-90.405	123	0	0	0	0	0	0	0	0	P. aeruginosa
F1S1R1D1B2P2E08	F1S1R1D3B2P3F11	0	6184	93.1	88.445-97.755	133	0	0	0	0	0	0	0	0	P. aeruginosa
F1S1R1D1B2P2E08	F1S1R1D3B3P1H09	0	429	100.8	95.75999999999999-105.84	144	0	0	0	0	0	0	0	0	P. aeruginosa
F1S1R1D1B2P2E08	F1S1R1D3B3P3E02	0	429	100.8	95.75999999999999-105.84	144	0	0	0	0	0	0	0	0	P. aeruginosa
F1S1R1D1B2P2E08	F1S1R1D3B3P4D03	0	400	105.7	100.41499999999998-110.985	151	0	0	0	0	0	0	0	0	P. aeruginosa
F1S1R1D1B2P2E08	F1S1R1D3B3P5C01	0	399	107.1	101.74499999999999-112.455	153	0	0	0	0	0	0	0	0	P. aeruginosa
F1S1R1D1B2P2E08	F1S1R1D3B3P5G08	0	404	107.1	101.74499999999999-112.455	153	0	0	0	0	0	0	0	0	P. aeruginosa
F1S1R1D1B2P2E08	F1S1R1D3B4P2E06	0	571	111.3	105.735-116.865	159	0	0	0	0	0	0	0	0	P. aeruginosa
F1S1R1D1B2P2E08	F1S1R1D3B4P2F06	0	722	111.3	105.735-116.865	159	0	0	0	0	0	0	0	0	P. aeruginosa
F1S1R1D1B2P2E08	F1S1R1D4B3P1F10	0	6923	137.89999999999998	131.00499999999997-144.795	197	0	0	0	0	0	0	0	0	P. aeruginosa
F1S1R1D1B2P2E08	F1S1R1D4B3P5H02	0	6352	147.7	140.31499999999997-155.085	211	0	0	0	0	0	0	0	0	P. aeruginosa
F1S1R1D1B2P2E08	F1S1R1D4B3P5H11	0	576	147.0	139.65-154.35	210	0	0	0	0	0	0	0	0	P. aeruginosa
F1S1R1D1B2P2E08	F1S1R1D4B4P2F11	0	6303	151.2	143.64-158.76	216	0	0	0	0	0	0	0	0	P. aeruginosa
F1S1R1D1B2P2E08	F1S1R1D4B4P2G11	0	6363	151.2	143.64-158.76	216	0	0	0	0	0	0	0	0	P. aeruginosa
F1S1R1D1B2P2E08	F1S1R2D1B1P3C01	0	6601	162.39999999999998	154.27999999999997-170.51999999999998	232	0	0	0	0	0	0	0	0	P. aeruginosa
F1S1R1D1B2P2E08	F1S1R2D1B1P4B03	0	6206	169.39999999999998	160.92999999999998-177.86999999999998	242	0	0	0	0	0	0	0	0	P. aeruginosa
F1S1R1D1B2P2E08	F1S1R2D1B1P4H04	0	6206	169.39999999999998	160.92999999999998-177.86999999999998	242	0	0	0	0	0	0	0	0	P. aeruginosa
F1S1R1D1B2P2E08	F1S1R2D1B2P4C08	0	339	182.7	173.56499999999997-191.835	261	0	0	0	0	0	0	0	0	P. aeruginosa
F1S1R1D1B2P2E08	F1S1R2D1B2P5F05	0	355	185.5	176.225-194.775	265	0	0	0	0	0	0	0	0	P. aeruginosa
F1S1R1D1B2P2E08	F1S1R2D1B3P2E08	0	343	190.4	180.87999999999997-199.92	272	0	0	0	0	0	0	0	0	P. aeruginosa
F1S1R1D1B2P2E08	F1S1R2D1B4P2E12	0	413	205.8	195.50999999999996-216.09	294	0	0	0	0	0	0	0	0	P. aeruginosa
F1S1R1D1B2P2E08	F1S1R2D1B4P2F12	0	432	205.8	195.50999999999996-216.09	294	0	0	0	0	0	0	0	0	P. aeruginosa
F1S1R1D1B2P2E08	F1S1R2D1B4P4C05	0	378	210.0	199.5-220.5	300	0	0	0	0	0	0	0	0	P. aeruginosa
F1S1R1D1B2P2E08	F1S1R2D2B1P2H11	0	394	217.0	206.14999999999998-227.85000000000002	310	0	0	0	0	0	0	0	0	P. aeruginosa
F1S1R1D1B2P2E08	F1S1R2D2B1P5A03	0	464	221.2	210.14-232.26	316	0	0	0	0	0	0	0	0	P. aeruginosa
F1S1R1D1B2P2E08	F1S1R2D2B1P5C06	0	6293	219.8	208.80999999999997-230.79	314	0	0	0	0	0	0	0	0	P. aeruginosa
F1S1R1D1B2P2E08	F1S1R2D2B1P5D05	0	6046	219.8	208.80999999999997-230.79	314	0	0	0	0	0	0	0	0	P. aeruginosa
F1S1R1D1B2P2E08	F1S1R2D2B1P5D06	0	395	221.2	210.14-232.26	316	0	0	0	0	0	0	0	0	P. aeruginosa
F1S1R1D1B2P2E08	F1S1R2D2B2P1B07	0	428	219.8	208.80999999999997-230.79	314	0	0	0	0	0	0	0	0	P. aeruginosa
F1S1R1D1B2P2E08	F1S1R2D2B2P2H01	0	5996	225.4	214.12999999999997-236.67	322	0	0	0	0	0	0	0	0	P. aeruginosa
F1S1R1D1B2P2E08	F1S1R2D2B2P3F02	0	399	228.2	216.79-239.60999999999999	326	0	0	0	0	0	0	0	0	P. aeruginosa
F1S1R1D1B2P2E08	F1S1R2D2B2P5E06	0	335	235.9	224.10499999999996-247.695	337	0	0	0	0	0	0	0	0	P. aeruginosa
F1S1R1D1B2P2E08	F1S1R2D2B2P5H07	0	336	234.5	222.77499999999995-246.225	335	0	0	0	0	0	0	0	0	P. aeruginosa
F1S1R1D1B2P2E08	F1S1R2D2B3P2E10	0	336	242.9	230.75499999999997-255.045	347	0	0	0	0	0	0	0	0	P. aeruginosa
F1S1R1D1B2P2E08	F1S1R2D2B3P4E06	0	337	244.3	232.08499999999998-256.515	349	0	0	0	0	0	0	0	0	P. aeruginosa
F1S1R1D1B2P2E08	F1S1R2D2B4P1A03	0	6180	245.0	232.74999999999997-257.25	350	0	0	0	0	0	0	0	0	P. aeruginosa
F1S1R1D1B2P2E08	F1S1R2D2B4P1H04	0	530	247.8	235.40999999999997-260.19	354	0	0	0	0	0	0	0	0	P. aeruginosa
F1S1R1D1B2P2E08	F1S1R2D2B4P4F06	0	340	259.0	246.04999999999998-271.95	370	0	0	0	0	0	0	0	0	P. aeruginosa
F1S1R1D1B2P2E08	F1S1R2D2B4P4G06	0	336	259.0	246.04999999999998-271.95	370	0	0	0	0	0	0	0	0	P. aeruginosa
F1S1R1D1B2P2E08	F1S1R2D2B4P5C09	0	6181	260.4	247.37999999999997-273.42	372	0	0	0	0	0	0	0	0	P. aeruginosa
F1S1R1D1B2P2E08	F1S1R2D3B2P2B11	0	297	279.29999999999995	265.3349999999999-293.265	399	0	0	0	0	0	0	0	0	P. aeruginosa
F1S1R1D1B2P2E08	F1S1R2D3B2P2E06	0	6297	279.29999999999995	265.3349999999999-293.265	399	0	0	0	0	0	0	0	0	P. aeruginosa
F1S1R1D1B2P2E08	F1S1R2D3B3P4H10	0	6674	294.7	279.965-309.435	421	0	0	0	0	0	0	0	0	P. aeruginosa
F1S1R1D1B2P2E08	F1S1R2D3B4P4C11	0	721	309.4	293.92999999999995-324.87	442	0	0	0	0	0	0	0	0	P. aeruginosa
F1S1R1D1B2P2E08	F1S1R2D3B4P4F12	0	697	309.4	293.92999999999995-324.87	442	0	0	0	0	0	0	0	0	P. aeruginosa
F1S1R1D1B2P2E08	F1S1R2D3B4P5A06	0	6181	312.2	296.59-327.81	446	0	0	0	0	0	0	0	0	P. aeruginosa
F1S1R1D1B2P2E08	F1S1R2D3B4P5G12	0	6181	312.2	296.59-327.81	446	0	0	0	0	0	0	0	0	P. aeruginosa
F1S1R1D1B2P2E08	F1S1R2D4B1P4B03	0	339	321.29999999999995	305.23499999999996-337.36499999999995	459	0	0	0	0	0	0	0	0	P. aeruginosa
F1S1R1D1B2P2E08	F1S1R2D4B3P3C06	1	336	340.9	323.85499999999996-357.945	487	0	0	0	0	0	0	0	0	P. aeruginosa
F1S1R1D1B2P2E08	F1S1R2D4B4P5A06	0	6232	355.6	337.81999999999994-373.38	508	0	0	0	0	0	0	0	0	P. aeruginosa
F1S1R1D1B2P2E08	F1S1R2D4B4P5B04	0	432	352.79999999999995	335.15999999999997-370.43999999999994	504	0	0	0	0	0	0	0	0	P. aeruginosa
F1S1R1D1B2P2E08	F1S1R2D4B4P5C07	0	6233	355.6	337.81999999999994-373.38	508	0	0	0	0	0	0	0	0	P. aeruginosa
F1S1R1D1B2P2E08	F1S1R2D4B4P5C08	0	6240	355.6	337.81999999999994-373.38	508	0	0	0	0	0	0	0	0	P. aeruginosa
F1S1R1D1B2P2E08	F1S1R2D4B4P5D07	0	6231	355.6	337.81999999999994-373.38	508	0	0	0	0	0	0	0	0	P. aeruginosa
F1S1R1D1B2P2E08	F1S1R2D4B4P5F11	0	6228	355.6	337.81999999999994-373.38	508	0	0	0	0	0	0	0	0	P. aeruginosa
F1S1R1D1B2P2E08	F1S1R2D4B4P5G12	0	6227	355.6	337.81999999999994-373.38	508	0	0	0	0	0	0	0	0	P. aeruginosa
F1S1R1D1B2P2E08	F1S1R3D1B2P1A01	0	6232	363.3	345.13499999999993-381.465	519	0	0	0	0	0	0	0	0	P. aeruginosa
F1S1R1D1B2P2E08	F1S1R3D1B2P1A11	0	6229	366.1	347.79499999999996-384.405	523	0	0	0	0	0	0	0	0	P. aeruginosa
F1S1R1D1B2P2E08	F1S1R3D1B2P1B01	0	6227	363.3	345.13499999999993-381.465	519	0	0	0	0	0	0	0	0	P. aeruginosa
F1S1R1D1B2P2E08	F1S1R3D1B2P1B02	0	6228	365.4	347.12999999999994-383.67	522	0	0	0	0	0	0	0	0	P. aeruginosa
F1S1R1D1B2P2E08	F1S1R3D1B2P1B11	0	6228	366.1	347.79499999999996-384.405	523	0	0	0	0	0	0	0	0	P. aeruginosa
F1S1R1D1B2P2E08	F1S1R3D1B2P1B12	0	6326	364.7	346.465-382.935	521	0	0	0	0	0	0	0	0	P. aeruginosa
F1S1R1D1B2P2E08	F1S1R3D1B2P1E01	0	6230	363.3	345.13499999999993-381.465	519	0	0	0	0	0	0	0	0	P. aeruginosa
F1S1R1D1B2P2E08	F1S1R3D1B2P1E04	0	6224	365.4	347.12999999999994-383.67	522	0	0	0	0	0	0	0	0	P. aeruginosa
F1S1R1D1B2P2E08	F1S1R3D1B2P1F10	0	6232	365.4	347.12999999999994-383.67	522	0	0	0	0	0	0	0	0	P. aeruginosa
F1S1R1D1B2P2E08	SH010621x2x30	0	6186	38.5	36.574999999999996-40.425000000000004	55	0	0	0	0	0	0	0	0	P. aeruginosa
F1S1R1D1B2P2E08	SH010621x2x76	0	6211	43.4	41.23-45.57	62	0	0	0	0	0	0	0	0	P. aeruginosa
F1S1R1D1B2P2E08	SH011020x2x73	0	6197	140.0	133.0-147.0	200	0	0	0	0	0	0	0	0	P. aeruginosa
F1S1R1D1B2P2E08	SH011020x2x79	0	6197	140.0	133.0-147.0	200	0	0	0	0	0	0	0	0	P. aeruginosa
F1S1R1D1B2P2E08	SH011020x2x80	0	6198	140.0	133.0-147.0	200	0	0	0	0	0	0	0	0	P. aeruginosa
F1S1R1D1B2P2E08	SH020921x1x76	0	384	58.8	55.85999999999999-61.74	84	0	0	0	0	0	0	0	0	P. aeruginosa
F1S1R1D1B2P2E08	SH040321x2x47	0	6220	78.39999999999999	74.47999999999999-82.32	112	0	0	0	0	0	0	0	0	P. aeruginosa
F1S1R1D1B2P2E08	SH081020x1x94xr2	0	643	244.3	232.08499999999998-256.515	349	0	0	0	0	0	0	0	0	P. aeruginosa
F1S1R1D1B2P2E08	SH150921x1x80	0	406	71.39999999999999	67.82999999999998-74.97	102	0	0	0	0	0	0	0	0	P. aeruginosa
F1S1R1D1B2P2E08	SH159x30	0	405	279.29999999999995	265.3349999999999-293.265	399	0	0	0	0	0	0	0	0	P. aeruginosa
F1S1R1D1B2P2E08	SH160x01	0	411	279.29999999999995	265.3349999999999-293.265	399	0	0	0	0	0	0	0	0	P. aeruginosa
F1S1R1D1B2P2E08	SH161121x2x30	0	493	157.5	149.625-165.375	225	0	0	0	0	0	0	0	0	P. aeruginosa
F1S1R1D1B2P2E08	SH181120x2x83	0	392	117.6	111.71999999999998-123.48	168	0	0	0	0	0	0	0	0	P. aeruginosa
F1S1R1D1B2P2E08	SH197x39	1	283	371.0	352.45-389.55	530	0	0	0	0	0	0	0	0	P. aeruginosa
F1S1R1D1B2P2E08	SH205x12	0	412	385.7	366.41499999999996-404.985	551	0	0	0	0	0	0	0	0	P. aeruginosa
F1S1R1D1B2P2E08	SH207x53	0	6213	391.3	371.73499999999996-410.86499999999995	559	0	0	0	0	0	0	0	0	P. aeruginosa
F1S1R1D1B2P2E08	SH211020x1x19	0	317	218.4	207.47999999999996-229.32	312	0	0	0	0	0	0	0	0	P. aeruginosa
F1S1R1D1B2P2E08	SH220222x1x89	0	377	225.4	214.12999999999997-236.67	322	0	0	0	0	0	0	0	0	P. aeruginosa
F1S1R1D1B2P2E08	SH220222x2x11	0	447	223.3	212.13499999999996-234.465	319	0	0	0	0	0	0	0	0	P. aeruginosa
F1S1R1D1B2P2E08	SH230321x1x40	0	385	28.7	27.264999999999997-30.135	41	0	0	0	0	0	0	0	0	P. aeruginosa
F1S1R1D1B2P2E08	SH230321x2x49	0	312	20.3	19.284999999999997-21.314999999999998	29	0	0	0	0	0	0	0	0	P. aeruginosa
F1S1R1D1B2P2E08	SH230920x2x81	0	404	149.1	141.64499999999998-156.555	213	0	0	0	0	0	0	0	0	P. aeruginosa
F1S1R1D1B2P2E08	SH230920x2x82	0	407	149.1	141.64499999999998-156.555	213	0	0	0	0	0	0	0	0	P. aeruginosa
F1S1R1D1B2P2E08	SH260321x1x39	0	320	14.7	13.964999999999998-15.435	21	0	0	0	0	0	0	0	0	P. aeruginosa
F1S1R1D1B2P2E08	SH260321x1x51	0	320	14.7	13.964999999999998-15.435	21	0	0	0	0	0	0	0	0	P. aeruginosa
F1S1R1D1B2P2E08	SH300920x2x66	0	237	199.5	189.52499999999998-209.47500000000002	285	0	0	0	0	0	0	0	0	P. aeruginosa
F1S1R1D1B2P2G05	F1S1R1D1B2P2H08	0	6165	2.1	1.9949999999999997-2.2049999999999996	3	0	0	0	0	0	0	0	0	P. aeruginosa
F1S1R1D1B2P2G05	F1S1R1D1B3P5F05	0	6169	18.9	17.955-19.845	27	0	0	0	0	0	0	0	0	P. aeruginosa
F1S1R1D1B2P2G05	F1S1R1D1B3P5H07	0	6169	18.9	17.955-19.845	27	0	0	0	0	0	0	0	0	P. aeruginosa
F1S1R1D1B2P2G05	F1S1R1D1B4P2A11	0	289	24.5	23.275-25.725	35	0	0	0	0	0	0	0	0	P. aeruginosa
F1S1R1D1B2P2G05	F1S1R1D1B4P2F11	0	255	21.7	20.615-22.785	31	0	0	0	0	0	0	0	0	P. aeruginosa
F1S1R1D1B2P2G05	F1S1R1D1B4P2F12	0	168	21.7	20.615-22.785	31	0	0	0	0	0	0	0	0	P. aeruginosa
F1S1R1D1B2P2G05	F1S1R1D1B4P4H05	0	6166	28.0	26.599999999999998-29.400000000000002	40	0	0	0	0	0	0	0	0	P. aeruginosa
F1S1R1D1B2P2G05	F1S1R1D1B4P5C03	0	289	30.1	28.594999999999995-31.605	43	0	0	0	0	0	0	0	0	P. aeruginosa
F1S1R1D1B2P2G05	F1S1R1D1B4P5C04	0	6260	28.0	26.599999999999998-29.400000000000002	40	0	0	0	0	0	0	0	0	P. aeruginosa
F1S1R1D1B2P2G05	F1S1R1D2B1P1F04	0	5814	30.8	29.259999999999994-32.339999999999996	44	0	0	0	0	0	0	0	0	P. aeruginosa
F1S1R1D1B2P2G05	F1S1R1D2B1P5D09	0	6156	40.6	38.56999999999999-42.629999999999995	58	0	0	0	0	0	0	0	0	P. aeruginosa
F1S1R1D1B2P2G05	F1S1R1D2B2P3F09	0	6198	46.2	43.88999999999999-48.51	66	0	0	0	0	0	0	0	0	P. aeruginosa
F1S1R1D1B2P2G05	F1S1R1D2B3P1D12	0	6187	56.0	53.199999999999996-58.800000000000004	80	0	0	0	0	0	0	0	0	P. aeruginosa
F1S1R1D1B2P2G05	F1S1R1D2B3P2F01	0	6187	56.0	53.199999999999996-58.800000000000004	80	0	0	0	0	0	0	0	0	P. aeruginosa
F1S1R1D1B2P2G05	F1S1R1D2B3P2H04	0	6189	56.0	53.199999999999996-58.800000000000004	80	0	0	0	0	0	0	0	0	P. aeruginosa
F1S1R1D1B2P2G05	F1S1R1D2B3P3A06	0	6223	57.4	54.529999999999994-60.27	82	0	0	0	0	0	0	0	0	P. aeruginosa
F1S1R1D1B2P2G05	F1S1R1D2B3P3D11	0	6167	56.7	53.864999999999995-59.535	81	0	0	0	0	0	0	0	0	P. aeruginosa
F1S1R1D1B2P2G05	F1S1R1D2B3P3E07	0	6188	56.0	53.199999999999996-58.800000000000004	80	0	0	0	0	0	0	0	0	P. aeruginosa
F1S1R1D1B2P2G05	F1S1R1D2B3P3E12	0	6188	59.49999999999999	56.52499999999999-62.474999999999994	85	0	0	0	0	0	0	0	0	P. aeruginosa
F1S1R1D1B2P2G05	F1S1R1D2B3P3G06	0	6762	56.0	53.199999999999996-58.800000000000004	80	0	0	0	0	0	0	0	0	P. aeruginosa
F1S1R1D1B2P2G05	F1S1R1D2B3P3H05	0	6217	57.4	54.529999999999994-60.27	82	0	0	0	0	0	0	0	0	P. aeruginosa
F1S1R1D1B2P2G05	F1S1R1D2B3P5A03	0	6191	59.49999999999999	56.52499999999999-62.474999999999994	85	0	0	0	0	0	0	0	0	P. aeruginosa
F1S1R1D1B2P2G05	F1S1R1D2B3P5B03	0	6187	59.49999999999999	56.52499999999999-62.474999999999994	85	0	0	0	0	0	0	0	0	P. aeruginosa
F1S1R1D1B2P2G05	F1S1R1D2B3P5B06	0	711	60.2	57.18999999999999-63.21	86	0	0	0	0	0	0	0	0	P. aeruginosa
F1S1R1D1B2P2G05	F1S1R1D2B3P5G12	0	6187	59.49999999999999	56.52499999999999-62.474999999999994	85	0	0	0	0	0	0	0	0	P. aeruginosa
F1S1R1D1B2P2G05	F1S1R1D2B4P1B04	0	6188	62.3	59.184999999999995-65.415	89	0	0	0	0	0	0	0	0	P. aeruginosa
F1S1R1D1B2P2G05	F1S1R1D2B4P3C08	0	6188	67.19999999999999	63.83999999999999-70.55999999999999	96	0	0	0	0	0	0	0	0	P. aeruginosa
F1S1R1D1B2P2G05	F1S1R1D2B4P3D08	0	6190	67.19999999999999	63.83999999999999-70.55999999999999	96	0	0	0	0	0	0	0	0	P. aeruginosa
F1S1R1D1B2P2G05	F1S1R1D2B4P4A07	0	6189	70.0	66.5-73.5	100	0	0	0	0	0	0	0	0	P. aeruginosa
F1S1R1D1B2P2G05	F1S1R1D3B1P1A08	0	6189	74.19999999999999	70.48999999999998-77.91	106	0	0	0	0	0	0	0	0	P. aeruginosa
F1S1R1D1B2P2G05	F1S1R1D3B1P3C01	0	167	76.3	72.485-80.115	109	0	0	0	0	0	0	0	0	P. aeruginosa
F1S1R1D1B2P2G05	F1S1R1D3B1P3F05	0	256	76.3	72.485-80.115	109	0	0	0	0	0	0	0	0	P. aeruginosa
F1S1R1D1B2P2G05	F1S1R1D3B1P3G05	0	6208	76.3	72.485-80.115	109	0	0	0	0	0	0	0	0	P. aeruginosa
F1S1R1D1B2P2G05	F1S1R1D3B1P3H04	0	6232	74.89999999999999	71.15499999999999-78.645	107	0	0	0	0	0	0	0	0	P. aeruginosa
F1S1R1D1B2P2G05	F1S1R1D3B1P3H10	0	6217	79.1	75.145-83.05499999999999	113	0	0	0	0	0	0	0	0	P. aeruginosa
F1S1R1D1B2P2G05	F1S1R1D3B1P5C12	0	6188	84.0	79.8-88.2	120	0	0	0	0	0	0	0	0	P. aeruginosa
F1S1R1D1B2P2G05	F1S1R1D3B1P5G03	0	340	81.89999999999999	77.80499999999999-85.99499999999999	117	0	0	0	0	0	0	0	0	P. aeruginosa
F1S1R1D1B2P2G05	F1S1R1D3B2P1A02	0	6192	84.69999999999999	80.46499999999999-88.93499999999999	121	0	0	0	0	0	0	0	0	P. aeruginosa
F1S1R1D1B2P2G05	F1S1R1D3B2P1E05	0	436	84.0	79.8-88.2	120	0	0	0	0	0	0	0	0	P. aeruginosa
F1S1R1D1B2P2G05	F1S1R1D3B2P3F11	0	362	91.0	86.45-95.55	130	0	0	0	0	0	0	0	0	P. aeruginosa
F1S1R1D1B2P2G05	F1S1R1D3B3P1H09	0	6187	98.7	93.76499999999999-103.63499999999999	141	0	0	0	0	0	0	0	0	P. aeruginosa
F1S1R1D1B2P2G05	F1S1R1D3B3P3E02	0	6187	98.7	93.76499999999999-103.63499999999999	141	0	0	0	0	0	0	0	0	P. aeruginosa
F1S1R1D1B2P2G05	F1S1R1D3B3P4D03	0	6187	103.6	98.41999999999999-108.78	148	0	0	0	0	0	0	0	0	P. aeruginosa
F1S1R1D1B2P2G05	F1S1R1D3B3P5C01	0	6185	105.0	99.75-110.25	150	0	0	0	0	0	0	0	0	P. aeruginosa
F1S1R1D1B2P2G05	F1S1R1D3B3P5G08	0	6191	105.0	99.75-110.25	150	0	0	0	0	0	0	0	0	P. aeruginosa
F1S1R1D1B2P2G05	F1S1R1D3B4P2E06	0	6353	109.2	103.73999999999998-114.66	156	0	0	0	0	0	0	0	0	P. aeruginosa
F1S1R1D1B2P2G05	F1S1R1D3B4P2F06	0	6506	109.2	103.73999999999998-114.66	156	0	0	0	0	0	0	0	0	P. aeruginosa
F1S1R1D1B2P2G05	F1S1R1D4B2P1F04	0	6168	125.3	119.035-131.565	179	0	0	0	0	0	0	0	0	P. aeruginosa
F1S1R1D1B2P2G05	F1S1R1D4B2P1F06	0	6363	125.3	119.035-131.565	179	0	0	0	0	0	0	0	0	P. aeruginosa
F1S1R1D1B2P2G05	F1S1R1D4B3P1F10	0	1089	135.79999999999998	129.01-142.58999999999997	194	0	0	0	0	0	0	0	0	P. aeruginosa
F1S1R1D1B2P2G05	F1S1R1D4B3P5H02	0	316	145.6	138.32-152.88	208	0	0	0	0	0	0	0	0	P. aeruginosa
F1S1R1D1B2P2G05	F1S1R1D4B3P5H11	0	6436	144.89999999999998	137.65499999999997-152.14499999999998	207	0	0	0	0	0	0	0	0	P. aeruginosa
F1S1R1D1B2P2G05	F1S1R1D4B4P2F11	0	267	149.1	141.64499999999998-156.555	213	0	0	0	0	0	0	0	0	P. aeruginosa
F1S1R1D1B2P2G05	F1S1R1D4B4P2G11	0	329	149.1	141.64499999999998-156.555	213	0	0	0	0	0	0	0	0	P. aeruginosa
F1S1R1D1B2P2G05	F1S1R2D1B1P3C01	0	844	160.29999999999998	152.28499999999997-168.315	229	0	0	0	0	0	0	0	0	P. aeruginosa
F1S1R1D1B2P2G05	F1S1R2D1B1P4B03	0	361	167.29999999999998	158.93499999999997-175.665	239	0	0	0	0	0	0	0	0	P. aeruginosa
F1S1R1D1B2P2G05	F1S1R2D1B1P4H04	0	361	167.29999999999998	158.93499999999997-175.665	239	0	0	0	0	0	0	0	0	P. aeruginosa
F1S1R1D1B2P2G05	F1S1R2D1B2P4C08	0	6196	180.6	171.57-189.63	258	0	0	0	0	0	0	0	0	P. aeruginosa
F1S1R1D1B2P2G05	F1S1R2D1B2P5F05	0	6212	183.4	174.22999999999996-192.57	262	0	0	0	0	0	0	0	0	P. aeruginosa
F1S1R1D1B2P2G05	F1S1R2D1B3P1F05	0	6234	184.1	174.89499999999998-193.305	263	0	0	0	0	0	0	0	0	P. aeruginosa
F1S1R1D1B2P2G05	F1S1R2D1B3P2E08	0	6200	188.3	178.88499999999996-197.715	269	0	0	0	0	0	0	0	0	P. aeruginosa
F1S1R1D1B2P2G05	F1S1R2D1B4P2E12	0	6174	203.7	193.515-213.885	291	0	0	0	0	0	0	0	0	P. aeruginosa
F1S1R1D1B2P2G05	F1S1R2D1B4P2F12	0	6175	203.7	193.515-213.885	291	0	0	0	0	0	0	0	0	P. aeruginosa
F1S1R1D1B2P2G05	F1S1R2D1B4P4C05	0	6171	207.9	197.50499999999997-218.295	297	0	0	0	0	0	0	0	0	P. aeruginosa
F1S1R1D1B2P2G05	F1S1R2D2B1P2H11	0	6156	214.9	204.15499999999997-225.64499999999998	307	0	0	0	0	0	0	0	0	P. aeruginosa
F1S1R1D1B2P2G05	F1S1R2D2B1P5A03	0	6227	219.1	208.14499999999998-230.055	313	0	0	0	0	0	0	0	0	P. aeruginosa
F1S1R1D1B2P2G05	F1S1R2D2B1P5C06	0	257	217.7	206.81499999999997-228.585	311	0	0	0	0	0	0	0	0	P. aeruginosa
F1S1R1D1B2P2G05	F1S1R2D2B1P5D05	1	184	217.7	206.81499999999997-228.585	311	0	0	0	0	0	0	0	1	P. aeruginosa
F1S1R1D1B2P2G05	F1S1R2D2B1P5D06	0	6157	219.1	208.14499999999998-230.055	313	0	0	0	0	0	0	0	0	P. aeruginosa
F1S1R1D1B2P2G05	F1S1R2D2B2P1B07	0	6189	217.7	206.81499999999997-228.585	311	0	0	0	0	0	0	0	0	P. aeruginosa
F1S1R1D1B2P2G05	F1S1R2D2B2P2H01	1	174	223.3	212.13499999999996-234.465	319	0	0	0	0	0	0	0	1	P. aeruginosa
F1S1R1D1B2P2G05	F1S1R2D2B2P3F02	0	6161	226.1	214.795-237.405	323	0	0	0	0	0	0	0	0	P. aeruginosa
F1S1R1D1B2P2G05	F1S1R2D2B2P5E06	0	6178	233.8	222.10999999999999-245.48999999999998	334	0	0	0	0	0	0	0	0	P. aeruginosa
F1S1R1D1B2P2G05	F1S1R2D2B2P5H07	0	6192	232.4	220.77999999999997-244.01999999999998	332	0	0	0	0	0	0	0	0	P. aeruginosa
F1S1R1D1B2P2G05	F1S1R2D2B3P2E10	0	6192	240.8	228.75999999999996-252.84	344	0	0	0	0	0	0	0	0	P. aeruginosa
F1S1R1D1B2P2G05	F1S1R2D2B3P4E06	0	6193	242.2	230.08999999999997-254.31	346	0	0	0	0	0	0	0	0	P. aeruginosa
F1S1R1D1B2P2G05	F1S1R2D2B3P4G12	0	6189	242.9	230.75499999999997-255.045	347	0	0	0	0	0	0	0	0	P. aeruginosa
F1S1R1D1B2P2G05	F1S1R2D2B3P5H03	0	6183	242.9	230.75499999999997-255.045	347	0	0	0	0	0	0	0	0	P. aeruginosa
F1S1R1D1B2P2G05	F1S1R2D2B4P1A03	0	358	242.9	230.75499999999997-255.045	347	0	0	0	0	0	0	0	0	P. aeruginosa
F1S1R1D1B2P2G05	F1S1R2D2B4P1H04	0	6291	245.7	233.415-257.985	351	0	0	0	0	0	0	0	0	P. aeruginosa
F1S1R1D1B2P2G05	F1S1R2D2B4P4F06	0	6197	256.9	244.05499999999998-269.745	367	0	0	0	0	0	0	0	0	P. aeruginosa
F1S1R1D1B2P2G05	F1S1R2D2B4P4G06	0	6192	256.9	244.05499999999998-269.745	367	0	0	0	0	0	0	0	0	P. aeruginosa
F1S1R1D1B2P2G05	F1S1R2D2B4P5C09	0	359	258.3	245.385-271.21500000000003	369	0	0	0	0	0	0	0	0	P. aeruginosa
F1S1R1D1B2P2G05	F1S1R2D3B2P2B11	0	6029	277.2	263.34-291.06	396	0	0	0	0	0	0	0	0	P. aeruginosa
F1S1R1D1B2P2G05	F1S1R2D3B2P2E06	1	263	277.2	263.34-291.06	396	0	0	0	0	0	0	0	0	P. aeruginosa
F1S1R1D1B2P2G05	F1S1R2D3B3P4H10	0	916	292.6	277.96999999999997-307.22999999999996	418	0	0	0	0	0	0	0	0	P. aeruginosa
F1S1R1D1B2P2G05	F1S1R2D3B4P4C11	0	6417	307.29999999999995	291.93499999999995-322.66499999999996	439	0	0	0	0	0	0	0	0	P. aeruginosa
F1S1R1D1B2P2G05	F1S1R2D3B4P4F12	0	6390	307.29999999999995	291.93499999999995-322.66499999999996	439	0	0	0	0	0	0	0	0	P. aeruginosa
F1S1R1D1B2P2G05	F1S1R2D3B4P5A06	0	359	310.1	294.59499999999997-325.60499999999996	443	0	0	0	0	0	0	0	0	P. aeruginosa
F1S1R1D1B2P2G05	F1S1R2D3B4P5G12	0	359	310.1	294.59499999999997-325.60499999999996	443	0	0	0	0	0	0	0	0	P. aeruginosa
F1S1R1D1B2P2G05	F1S1R2D4B1P1E07	0	6189	311.5	295.925-327.075	445	0	0	0	0	0	0	0	0	P. aeruginosa
F1S1R1D1B2P2G05	F1S1R2D4B1P4B03	0	6195	319.2	303.23999999999995-335.16	456	0	0	0	0	0	0	0	0	P. aeruginosa
F1S1R1D1B2P2G05	F1S1R2D4B3P3C06	0	6192	338.79999999999995	321.85999999999996-355.73999999999995	484	0	0	0	0	0	0	0	0	P. aeruginosa
F1S1R1D1B2P2G05	F1S1R2D4B4P5A06	1	103	353.5	335.825-371.175	505	0	0	0	0	0	0	0	0	P. aeruginosa
F1S1R1D1B2P2G05	F1S1R2D4B4P5B04	0	6188	350.7	333.16499999999996-368.235	501	0	0	0	0	0	0	0	0	P. aeruginosa
F1S1R1D1B2P2G05	F1S1R2D4B4P5C07	1	108	353.5	335.825-371.175	505	0	0	0	0	0	0	0	0	P. aeruginosa
F1S1R1D1B2P2G05	F1S1R2D4B4P5C08	1	110	353.5	335.825-371.175	505	0	0	0	0	0	0	0	0	P. aeruginosa
F1S1R1D1B2P2G05	F1S1R2D4B4P5D07	1	101	353.5	335.825-371.175	505	0	0	0	0	0	0	0	0	P. aeruginosa
F1S1R1D1B2P2G05	F1S1R2D4B4P5F11	1	96	353.5	335.825-371.175	505	0	0	0	1	0	0	0	0	P. aeruginosa
F1S1R1D1B2P2G05	F1S1R2D4B4P5G12	1	95	353.5	335.825-371.175	505	0	0	0	1	0	0	0	0	P. aeruginosa
F1S1R1D1B2P2G05	F1S1R3D1B2P1A01	1	98	361.2	343.14-379.26	516	0	0	0	1	0	0	0	0	P. aeruginosa
F1S1R1D1B2P2G05	F1S1R3D1B2P1A11	1	97	364.0	345.8-382.2	520	0	0	0	1	0	0	0	0	P. aeruginosa
F1S1R1D1B2P2G05	F1S1R3D1B2P1B01	1	95	361.2	343.14-379.26	516	0	0	0	1	0	0	0	0	P. aeruginosa
F1S1R1D1B2P2G05	F1S1R3D1B2P1B02	1	106	363.3	345.13499999999993-381.465	519	0	0	0	0	0	0	0	0	P. aeruginosa
F1S1R1D1B2P2G05	F1S1R3D1B2P1B11	1	95	364.0	345.8-382.2	520	0	0	0	1	0	0	0	0	P. aeruginosa
F1S1R1D1B2P2G05	F1S1R3D1B2P1B12	1	212	362.6	344.46999999999997-380.72999999999996	518	0	0	0	0	0	0	0	0	P. aeruginosa
F1S1R1D1B2P2G05	F1S1R3D1B2P1E01	1	99	361.2	343.14-379.26	516	0	0	0	1	0	0	0	0	P. aeruginosa
F1S1R1D1B2P2G05	F1S1R3D1B2P1E04	1	95	363.3	345.13499999999993-381.465	519	0	0	0	1	0	0	0	0	P. aeruginosa
F1S1R1D1B2P2G05	F1S1R3D1B2P1F10	1	100	363.3	345.13499999999993-381.465	519	0	0	0	0	0	0	0	0	P. aeruginosa
F1S1R1D1B2P2G05	SH010621x2x30	0	327	36.4	34.58-38.22	52	0	0	0	0	0	0	0	0	P. aeruginosa
F1S1R1D1B2P2G05	SH010621x2x76	0	365	41.3	39.23499999999999-43.365	59	0	0	0	0	0	0	0	0	P. aeruginosa
F1S1R1D1B2P2G05	SH011020x2x73	0	371	142.1	134.99499999999998-149.205	203	0	0	0	0	0	0	0	0	P. aeruginosa
F1S1R1D1B2P2G05	SH011020x2x79	0	371	142.1	134.99499999999998-149.205	203	0	0	0	0	0	0	0	0	P. aeruginosa
F1S1R1D1B2P2G05	SH011020x2x80	0	372	142.1	134.99499999999998-149.205	203	0	0	0	0	0	0	0	0	P. aeruginosa
F1S1R1D1B2P2G05	SH020921x1x76	0	6216	56.7	53.864999999999995-59.535	81	0	0	0	0	0	0	0	0	P. aeruginosa
F1S1R1D1B2P2G05	SH040321x2x47	0	131	80.5	76.475-84.525	115	0	0	0	0	0	0	0	0	P. aeruginosa
F1S1R1D1B2P2G05	SH081020x1x94xr2	0	6545	246.4	234.07999999999996-258.71999999999997	352	0	0	0	0	0	0	0	0	P. aeruginosa
F1S1R1D1B2P2G05	SH150921x1x80	0	6170	69.3	65.835-72.765	99	0	0	0	0	0	0	0	0	P. aeruginosa
F1S1R1D1B2P2G05	SH159x30	0	6167	277.2	263.34-291.06	396	0	0	0	0	0	0	0	0	P. aeruginosa
F1S1R1D1B2P2G05	SH160x01	0	6174	277.2	263.34-291.06	396	0	0	0	0	0	0	0	0	P. aeruginosa
F1S1R1D1B2P2G05	SH161121x2x30	0	6209	155.39999999999998	147.62999999999997-163.17	222	0	0	0	0	0	0	0	0	P. aeruginosa
F1S1R1D1B2P2G05	SH181120x2x83	0	6226	119.7	113.71499999999999-125.68499999999999	171	0	0	0	0	0	0	0	0	P. aeruginosa
F1S1R1D1B2P2G05	SH197x39	0	6090	368.9	350.455-387.34499999999997	527	0	0	0	0	0	0	0	0	P. aeruginosa
F1S1R1D1B2P2G05	SH205x12	0	6175	383.6	364.41999999999996-402.78	548	0	0	0	0	0	0	0	0	P. aeruginosa
F1S1R1D1B2P2G05	SH207x53	1	367	389.2	369.73999999999995-408.66	556	0	0	0	0	0	0	0	0	P. aeruginosa
F1S1R1D1B2P2G05	SH211020x1x19	0	6134	220.5	209.475-231.525	315	0	0	0	0	0	0	0	0	P. aeruginosa
F1S1R1D1B2P2G05	SH220222x1x89	0	6021	223.3	212.13499999999996-234.465	319	0	0	0	0	0	0	0	0	P. aeruginosa
F1S1R1D1B2P2G05	SH220222x2x11	0	6196	221.2	210.14-232.26	316	0	0	0	0	0	0	0	0	P. aeruginosa
F1S1R1D1B2P2G05	SH230321x1x40	0	6223	30.8	29.259999999999994-32.339999999999996	44	0	0	0	0	0	0	0	0	P. aeruginosa
F1S1R1D1B2P2G05	SH230321x2x49	0	6126	22.4	21.279999999999998-23.52	32	0	0	0	0	0	0	0	0	P. aeruginosa
F1S1R1D1B2P2G05	SH230920x2x81	0	6166	151.2	143.64-158.76	216	0	0	0	0	0	0	0	0	P. aeruginosa
F1S1R1D1B2P2G05	SH230920x2x82	0	6170	151.2	143.64-158.76	216	0	0	0	0	0	0	0	0	P. aeruginosa
F1S1R1D1B2P2G05	SH260321x1x39	0	6119	16.799999999999997	15.959999999999997-17.639999999999997	24	0	0	0	0	0	0	0	0	P. aeruginosa
F1S1R1D1B2P2G05	SH260321x1x51	0	6118	16.799999999999997	15.959999999999997-17.639999999999997	24	0	0	0	0	0	0	0	0	P. aeruginosa
F1S1R1D1B2P2G05	SH300920x2x66	0	6078	201.6	191.51999999999998-211.68	288	0	0	0	0	0	0	0	0	P. aeruginosa
F1S1R1D1B2P2H08	F1S1R1D1B3P5F05	0	316	21.0	19.95-22.05	30	0	0	0	0	0	0	0	0	P. aeruginosa
F1S1R1D1B2P2H08	F1S1R1D1B3P5H07	0	316	21.0	19.95-22.05	30	0	0	0	0	0	0	0	0	P. aeruginosa
F1S1R1D1B2P2H08	F1S1R1D1B4P2A11	0	6255	26.6	25.269999999999996-27.93	38	0	0	0	0	0	0	0	0	P. aeruginosa
F1S1R1D1B2P2H08	F1S1R1D1B4P2F11	0	6224	23.8	22.609999999999996-24.99	34	0	0	0	0	0	0	0	0	P. aeruginosa
F1S1R1D1B2P2H08	F1S1R1D1B4P2F12	0	6043	23.8	22.609999999999996-24.99	34	0	0	0	0	0	0	0	0	P. aeruginosa
F1S1R1D1B2P2H08	F1S1R1D1B4P4H05	0	353	30.1	28.594999999999995-31.605	43	0	0	0	0	0	0	0	0	P. aeruginosa
F1S1R1D1B2P2H08	F1S1R1D1B4P5C03	0	6255	32.2	30.589999999999993-33.809999999999995	46	0	0	0	0	0	0	0	0	P. aeruginosa
F1S1R1D1B2P2H08	F1S1R1D1B4P5C04	0	394	30.1	28.594999999999995-31.605	43	0	0	0	0	0	0	0	0	P. aeruginosa
F1S1R1D1B2P2H08	F1S1R1D2B1P1F04	0	190	32.9	31.254999999999995-34.545	47	0	0	0	0	0	0	0	0	P. aeruginosa
F1S1R1D1B2P2H08	F1S1R1D2B1P5D09	0	273	42.7	40.56499999999999-44.835	61	0	0	0	0	0	0	0	0	P. aeruginosa
F1S1R1D1B2P2H08	F1S1R1D2B2P3F09	0	391	48.3	45.885-50.714999999999996	69	0	0	0	0	0	0	0	0	P. aeruginosa
F1S1R1D1B2P2H08	F1S1R1D2B3P1D12	0	376	58.1	55.19499999999999-61.004999999999995	83	0	0	0	0	0	0	0	0	P. aeruginosa
F1S1R1D1B2P2H08	F1S1R1D2B3P2F01	0	376	58.1	55.19499999999999-61.004999999999995	83	0	0	0	0	0	0	0	0	P. aeruginosa
F1S1R1D1B2P2H08	F1S1R1D2B3P2H04	0	378	58.1	55.19499999999999-61.004999999999995	83	0	0	0	0	0	0	0	0	P. aeruginosa
F1S1R1D1B2P2H08	F1S1R1D2B3P3A06	0	211	59.49999999999999	56.52499999999999-62.474999999999994	85	0	0	0	0	0	0	0	0	P. aeruginosa
F1S1R1D1B2P2H08	F1S1R1D2B3P3E07	0	377	58.1	55.19499999999999-61.004999999999995	83	0	0	0	0	0	0	0	0	P. aeruginosa
F1S1R1D1B2P2H08	F1S1R1D2B3P3E12	0	377	61.6	58.51999999999999-64.67999999999999	88	0	0	0	0	0	0	0	0	P. aeruginosa
F1S1R1D1B2P2H08	F1S1R1D2B3P3G06	0	945	58.1	55.19499999999999-61.004999999999995	83	0	0	0	0	0	0	0	0	P. aeruginosa
F1S1R1D1B2P2H08	F1S1R1D2B3P3H05	0	205	59.49999999999999	56.52499999999999-62.474999999999994	85	0	0	0	0	0	0	0	0	P. aeruginosa
F1S1R1D1B2P2H08	F1S1R1D2B3P5A03	0	380	61.6	58.51999999999999-64.67999999999999	88	0	0	0	0	0	0	0	0	P. aeruginosa
F1S1R1D1B2P2H08	F1S1R1D2B3P5B03	0	376	61.6	58.51999999999999-64.67999999999999	88	0	0	0	0	0	0	0	0	P. aeruginosa
F1S1R1D1B2P2H08	F1S1R1D2B3P5B06	0	6477	62.3	59.184999999999995-65.415	89	0	0	0	0	0	0	0	0	P. aeruginosa
F1S1R1D1B2P2H08	F1S1R1D2B3P5G12	0	376	61.6	58.51999999999999-64.67999999999999	88	0	0	0	0	0	0	0	0	P. aeruginosa
F1S1R1D1B2P2H08	F1S1R1D2B4P1B04	0	377	64.39999999999999	61.179999999999986-67.61999999999999	92	0	0	0	0	0	0	0	0	P. aeruginosa
F1S1R1D1B2P2H08	F1S1R1D2B4P3C08	0	378	69.3	65.835-72.765	99	0	0	0	0	0	0	0	0	P. aeruginosa
F1S1R1D1B2P2H08	F1S1R1D2B4P3D08	0	379	69.3	65.835-72.765	99	0	0	0	0	0	0	0	0	P. aeruginosa
F1S1R1D1B2P2H08	F1S1R1D2B4P4A07	0	378	72.1	68.49499999999999-75.705	103	0	0	0	0	0	0	0	0	P. aeruginosa
F1S1R1D1B2P2H08	F1S1R1D3B1P1A08	0	376	76.3	72.485-80.115	109	0	0	0	0	0	0	0	0	P. aeruginosa
F1S1R1D1B2P2H08	F1S1R1D3B1P3C01	0	6043	78.39999999999999	74.47999999999999-82.32	112	0	0	0	0	0	0	0	0	P. aeruginosa
F1S1R1D1B2P2H08	F1S1R1D3B1P3F05	0	6026	78.39999999999999	74.47999999999999-82.32	112	0	0	0	0	0	0	0	0	P. aeruginosa
F1S1R1D1B2P2H08	F1S1R1D3B1P3G05	0	354	78.39999999999999	74.47999999999999-82.32	112	0	0	0	0	0	0	0	0	P. aeruginosa
F1S1R1D1B2P2H08	F1S1R1D3B1P3H04	0	423	77.0	73.14999999999999-80.85000000000001	110	0	0	0	0	0	0	0	0	P. aeruginosa
F1S1R1D1B2P2H08	F1S1R1D3B1P3H10	0	406	81.19999999999999	77.13999999999999-85.25999999999999	116	0	0	0	0	0	0	0	0	P. aeruginosa
F1S1R1D1B2P2H08	F1S1R1D3B1P5C12	0	377	86.1	81.79499999999999-90.405	123	0	0	0	0	0	0	0	0	P. aeruginosa
F1S1R1D1B2P2H08	F1S1R1D3B1P5G03	0	6117	84.0	79.8-88.2	120	0	0	0	0	0	0	0	0	P. aeruginosa
F1S1R1D1B2P2H08	F1S1R1D3B2P1A02	0	378	86.8	82.46-91.14	124	0	0	0	0	0	0	0	0	P. aeruginosa
F1S1R1D1B2P2H08	F1S1R1D3B2P1E05	0	6253	86.1	81.79499999999999-90.405	123	0	0	0	0	0	0	0	0	P. aeruginosa
F1S1R1D1B2P2H08	F1S1R1D3B2P3F11	0	6157	93.1	88.445-97.755	133	0	0	0	0	0	0	0	0	P. aeruginosa
F1S1R1D1B2P2H08	F1S1R1D3B3P1H09	0	376	100.8	95.75999999999999-105.84	144	0	0	0	0	0	0	0	0	P. aeruginosa
F1S1R1D1B2P2H08	F1S1R1D3B3P3E02	0	376	100.8	95.75999999999999-105.84	144	0	0	0	0	0	0	0	0	P. aeruginosa
F1S1R1D1B2P2H08	F1S1R1D3B3P4D03	0	353	105.7	100.41499999999998-110.985	151	0	0	0	0	0	0	0	0	P. aeruginosa
F1S1R1D1B2P2H08	F1S1R1D3B3P5C01	0	352	107.1	101.74499999999999-112.455	153	0	0	0	0	0	0	0	0	P. aeruginosa
F1S1R1D1B2P2H08	F1S1R1D3B3P5G08	0	358	107.1	101.74499999999999-112.455	153	0	0	0	0	0	0	0	0	P. aeruginosa
F1S1R1D1B2P2H08	F1S1R1D3B4P2E06	0	525	111.3	105.735-116.865	159	0	0	0	0	0	0	0	0	P. aeruginosa
F1S1R1D1B2P2H08	F1S1R1D3B4P2F06	0	684	111.3	105.735-116.865	159	0	0	0	0	0	0	0	0	P. aeruginosa
F1S1R1D1B2P2H08	F1S1R1D4B3P1F10	0	6877	137.89999999999998	131.00499999999997-144.795	197	0	0	0	0	0	0	0	0	P. aeruginosa
F1S1R1D1B2P2H08	F1S1R1D4B3P5H02	0	6286	147.7	140.31499999999997-155.085	211	0	0	0	0	0	0	0	0	P. aeruginosa
F1S1R1D1B2P2H08	F1S1R1D4B3P5H11	0	555	147.0	139.65-154.35	210	0	0	0	0	0	0	0	0	P. aeruginosa
F1S1R1D1B2P2H08	F1S1R1D4B4P2F11	0	6237	151.2	143.64-158.76	216	0	0	0	0	0	0	0	0	P. aeruginosa
F1S1R1D1B2P2H08	F1S1R1D4B4P2G11	0	6294	151.2	143.64-158.76	216	0	0	0	0	0	0	0	0	P. aeruginosa
F1S1R1D1B2P2H08	F1S1R2D1B1P3C01	0	6575	162.39999999999998	154.27999999999997-170.51999999999998	232	0	0	0	0	0	0	0	0	P. aeruginosa
F1S1R1D1B2P2H08	F1S1R2D1B1P4B03	0	6172	169.39999999999998	160.92999999999998-177.86999999999998	242	0	0	0	0	0	0	0	0	P. aeruginosa
F1S1R1D1B2P2H08	F1S1R2D1B1P4H04	0	6172	169.39999999999998	160.92999999999998-177.86999999999998	242	0	0	0	0	0	0	0	0	P. aeruginosa
F1S1R1D1B2P2H08	F1S1R2D1B2P4C08	0	318	182.7	173.56499999999997-191.835	261	0	0	0	0	0	0	0	0	P. aeruginosa
F1S1R1D1B2P2H08	F1S1R2D1B2P5F05	0	335	185.5	176.225-194.775	265	0	0	0	0	0	0	0	0	P. aeruginosa
F1S1R1D1B2P2H08	F1S1R2D1B3P2E08	0	322	190.4	180.87999999999997-199.92	272	0	0	0	0	0	0	0	0	P. aeruginosa
F1S1R1D1B2P2H08	F1S1R2D1B4P2E12	0	367	205.8	195.50999999999996-216.09	294	0	0	0	0	0	0	0	0	P. aeruginosa
F1S1R1D1B2P2H08	F1S1R2D1B4P2F12	0	385	205.8	195.50999999999996-216.09	294	0	0	0	0	0	0	0	0	P. aeruginosa
F1S1R1D1B2P2H08	F1S1R2D1B4P4C05	0	350	210.0	199.5-220.5	300	0	0	0	0	0	0	0	0	P. aeruginosa
F1S1R1D1B2P2H08	F1S1R2D2B1P2H11	0	348	217.0	206.14999999999998-227.85000000000002	310	0	0	0	0	0	0	0	0	P. aeruginosa
F1S1R1D1B2P2H08	F1S1R2D2B1P5A03	0	419	221.2	210.14-232.26	316	0	0	0	0	0	0	0	0	P. aeruginosa
F1S1R1D1B2P2H08	F1S1R2D2B1P5C06	0	6225	219.8	208.80999999999997-230.79	314	0	0	0	0	0	0	0	0	P. aeruginosa
F1S1R1D1B2P2H08	F1S1R2D2B1P5D05	0	6060	219.8	208.80999999999997-230.79	314	0	0	0	0	0	0	0	0	P. aeruginosa
F1S1R1D1B2P2H08	F1S1R2D2B1P5D06	0	348	221.2	210.14-232.26	316	0	0	0	0	0	0	0	0	P. aeruginosa
F1S1R1D1B2P2H08	F1S1R2D2B2P1B07	0	381	219.8	208.80999999999997-230.79	314	0	0	0	0	0	0	0	0	P. aeruginosa
F1S1R1D1B2P2H08	F1S1R2D2B2P2H01	0	6008	225.4	214.12999999999997-236.67	322	0	0	0	0	0	0	0	0	P. aeruginosa
F1S1R1D1B2P2H08	F1S1R2D2B2P3F02	0	353	228.2	216.79-239.60999999999999	326	0	0	0	0	0	0	0	0	P. aeruginosa
F1S1R1D1B2P2H08	F1S1R2D2B2P5E06	0	287	235.9	224.10499999999996-247.695	337	0	0	0	0	0	0	0	0	P. aeruginosa
F1S1R1D1B2P2H08	F1S1R2D2B2P5H07	0	315	234.5	222.77499999999995-246.225	335	0	0	0	0	0	0	0	0	P. aeruginosa
F1S1R1D1B2P2H08	F1S1R2D2B3P2E10	0	315	242.9	230.75499999999997-255.045	347	0	0	0	0	0	0	0	0	P. aeruginosa
F1S1R1D1B2P2H08	F1S1R2D2B3P4E06	0	316	244.3	232.08499999999998-256.515	349	0	0	0	0	0	0	0	0	P. aeruginosa
F1S1R1D1B2P2H08	F1S1R2D2B4P1A03	0	6153	245.0	232.74999999999997-257.25	350	0	0	0	0	0	0	0	0	P. aeruginosa
F1S1R1D1B2P2H08	F1S1R2D2B4P1H04	0	486	247.8	235.40999999999997-260.19	354	0	0	0	0	0	0	0	0	P. aeruginosa
F1S1R1D1B2P2H08	F1S1R2D2B4P4F06	0	319	259.0	246.04999999999998-271.95	370	0	0	0	0	0	0	0	0	P. aeruginosa
F1S1R1D1B2P2H08	F1S1R2D2B4P4G06	0	315	259.0	246.04999999999998-271.95	370	0	0	0	0	0	0	0	0	P. aeruginosa
F1S1R1D1B2P2H08	F1S1R2D2B4P5C09	0	6154	260.4	247.37999999999997-273.42	372	0	0	0	0	0	0	0	0	P. aeruginosa
F1S1R1D1B2P2H08	F1S1R2D3B2P2B11	1	282	279.29999999999995	265.3349999999999-293.265	399	0	0	0	0	0	0	0	0	P. aeruginosa
F1S1R1D1B2P2H08	F1S1R2D3B2P2E06	0	6229	279.29999999999995	265.3349999999999-293.265	399	0	0	0	0	0	0	0	0	P. aeruginosa
F1S1R1D1B2P2H08	F1S1R2D3B3P4H10	0	6654	294.7	279.965-309.435	421	0	0	0	0	0	0	0	0	P. aeruginosa
F1S1R1D1B2P2H08	F1S1R2D3B4P4C11	0	649	309.4	293.92999999999995-324.87	442	0	0	0	0	0	0	0	0	P. aeruginosa
F1S1R1D1B2P2H08	F1S1R2D3B4P4F12	0	631	309.4	293.92999999999995-324.87	442	0	0	0	0	0	0	0	0	P. aeruginosa
F1S1R1D1B2P2H08	F1S1R2D3B4P5A06	0	6154	312.2	296.59-327.81	446	0	0	0	0	0	0	0	0	P. aeruginosa
F1S1R1D1B2P2H08	F1S1R2D3B4P5G12	0	6154	312.2	296.59-327.81	446	0	0	0	0	0	0	0	0	P. aeruginosa
F1S1R1D1B2P2H08	F1S1R2D4B1P4B03	1	318	321.29999999999995	305.23499999999996-337.36499999999995	459	0	0	0	0	0	0	0	0	P. aeruginosa
F1S1R1D1B2P2H08	F1S1R2D4B3P3C06	1	315	340.9	323.85499999999996-357.945	487	0	0	0	0	0	0	0	0	P. aeruginosa
F1S1R1D1B2P2H08	F1S1R2D4B4P5A06	0	6167	355.6	337.81999999999994-373.38	508	0	0	0	0	0	0	0	0	P. aeruginosa
F1S1R1D1B2P2H08	F1S1R2D4B4P5B04	0	385	352.79999999999995	335.15999999999997-370.43999999999994	504	0	0	0	0	0	0	0	0	P. aeruginosa
F1S1R1D1B2P2H08	F1S1R2D4B4P5C07	0	6168	355.6	337.81999999999994-373.38	508	0	0	0	0	0	0	0	0	P. aeruginosa
F1S1R1D1B2P2H08	F1S1R2D4B4P5C08	0	6177	355.6	337.81999999999994-373.38	508	0	0	0	0	0	0	0	0	P. aeruginosa
F1S1R1D1B2P2H08	F1S1R2D4B4P5D07	0	6167	355.6	337.81999999999994-373.38	508	0	0	0	0	0	0	0	0	P. aeruginosa
F1S1R1D1B2P2H08	F1S1R2D4B4P5F11	0	6163	355.6	337.81999999999994-373.38	508	0	0	0	0	0	0	0	0	P. aeruginosa
F1S1R1D1B2P2H08	F1S1R2D4B4P5G12	0	6162	355.6	337.81999999999994-373.38	508	0	0	0	0	0	0	0	0	P. aeruginosa
F1S1R1D1B2P2H08	F1S1R3D1B2P1A01	0	6167	363.3	345.13499999999993-381.465	519	0	0	0	0	0	0	0	0	P. aeruginosa
F1S1R1D1B2P2H08	F1S1R3D1B2P1A11	0	6164	366.1	347.79499999999996-384.405	523	0	0	0	0	0	0	0	0	P. aeruginosa
F1S1R1D1B2P2H08	F1S1R3D1B2P1B01	0	6162	363.3	345.13499999999993-381.465	519	0	0	0	0	0	0	0	0	P. aeruginosa
F1S1R1D1B2P2H08	F1S1R3D1B2P1B02	0	6164	365.4	347.12999999999994-383.67	522	0	0	0	0	0	0	0	0	P. aeruginosa
F1S1R1D1B2P2H08	F1S1R3D1B2P1B11	0	6162	366.1	347.79499999999996-384.405	523	0	0	0	0	0	0	0	0	P. aeruginosa
F1S1R1D1B2P2H08	F1S1R3D1B2P1B12	0	6262	364.7	346.465-382.935	521	0	0	0	0	0	0	0	0	P. aeruginosa
F1S1R1D1B2P2H08	F1S1R3D1B2P1E01	0	6165	363.3	345.13499999999993-381.465	519	0	0	0	0	0	0	0	0	P. aeruginosa
F1S1R1D1B2P2H08	F1S1R3D1B2P1E04	0	6159	365.4	347.12999999999994-383.67	522	0	0	0	0	0	0	0	0	P. aeruginosa
F1S1R1D1B2P2H08	F1S1R3D1B2P1F10	0	6167	365.4	347.12999999999994-383.67	522	0	0	0	0	0	0	0	0	P. aeruginosa
F1S1R1D1B2P2H08	SH010621x2x30	0	6119	38.5	36.574999999999996-40.425000000000004	55	0	0	0	0	0	0	0	0	P. aeruginosa
F1S1R1D1B2P2H08	SH010621x2x76	0	6177	43.4	41.23-45.57	62	0	0	0	0	0	0	0	0	P. aeruginosa
F1S1R1D1B2P2H08	SH011020x2x73	0	6164	140.0	133.0-147.0	200	0	0	0	0	0	0	0	0	P. aeruginosa
F1S1R1D1B2P2H08	SH011020x2x79	0	6164	140.0	133.0-147.0	200	0	0	0	0	0	0	0	0	P. aeruginosa
F1S1R1D1B2P2H08	SH011020x2x80	0	6165	140.0	133.0-147.0	200	0	0	0	0	0	0	0	0	P. aeruginosa
F1S1R1D1B2P2H08	SH020921x1x76	0	367	58.8	55.85999999999999-61.74	84	0	0	0	0	0	0	0	0	P. aeruginosa
F1S1R1D1B2P2H08	SH040321x2x47	0	6153	78.39999999999999	74.47999999999999-82.32	112	0	0	0	0	0	0	0	0	P. aeruginosa
F1S1R1D1B2P2H08	SH081020x1x94xr2	0	641	244.3	232.08499999999998-256.515	349	0	0	0	0	0	0	0	0	P. aeruginosa
F1S1R1D1B2P2H08	SH150921x1x80	0	359	71.39999999999999	67.82999999999998-74.97	102	0	0	0	0	0	0	0	0	P. aeruginosa
F1S1R1D1B2P2H08	SH159x30	0	358	279.29999999999995	265.3349999999999-293.265	399	0	0	0	0	0	0	0	0	P. aeruginosa
F1S1R1D1B2P2H08	SH160x01	0	365	279.29999999999995	265.3349999999999-293.265	399	0	0	0	0	0	0	0	0	P. aeruginosa
F1S1R1D1B2P2H08	SH161121x2x30	0	431	157.5	149.625-165.375	225	0	0	0	0	0	0	0	0	P. aeruginosa
F1S1R1D1B2P2H08	SH181120x2x83	0	369	117.6	111.71999999999998-123.48	168	0	0	0	0	0	0	0	0	P. aeruginosa
F1S1R1D1B2P2H08	SH197x39	1	254	371.0	352.45-389.55	530	0	0	0	0	0	0	0	0	P. aeruginosa
F1S1R1D1B2P2H08	SH205x12	1	366	385.7	366.41499999999996-404.985	551	0	0	0	0	0	0	0	0	P. aeruginosa
F1S1R1D1B2P2H08	SH207x53	0	6179	391.3	371.73499999999996-410.86499999999995	559	0	0	0	0	0	0	0	0	P. aeruginosa
F1S1R1D1B2P2H08	SH211020x1x19	0	290	218.4	207.47999999999996-229.32	312	0	0	0	0	0	0	0	0	P. aeruginosa
F1S1R1D1B2P2H08	SH220222x1x89	0	351	225.4	214.12999999999997-236.67	322	0	0	0	0	0	0	0	0	P. aeruginosa
F1S1R1D1B2P2H08	SH220222x2x11	0	400	223.3	212.13499999999996-234.465	319	0	0	0	0	0	0	0	0	P. aeruginosa
F1S1R1D1B2P2H08	SH230321x1x40	0	361	28.7	27.264999999999997-30.135	41	0	0	0	0	0	0	0	0	P. aeruginosa
F1S1R1D1B2P2H08	SH230321x2x49	0	285	20.3	19.284999999999997-21.314999999999998	29	0	0	0	0	0	0	0	0	P. aeruginosa
F1S1R1D1B2P2H08	SH230920x2x81	0	357	149.1	141.64499999999998-156.555	213	0	0	0	0	0	0	0	0	P. aeruginosa
F1S1R1D1B2P2H08	SH230920x2x82	0	361	149.1	141.64499999999998-156.555	213	0	0	0	0	0	0	0	0	P. aeruginosa
F1S1R1D1B2P2H08	SH260321x1x39	0	293	14.7	13.964999999999998-15.435	21	0	0	0	0	0	0	0	0	P. aeruginosa
F1S1R1D1B2P2H08	SH260321x1x51	0	293	14.7	13.964999999999998-15.435	21	0	0	0	0	0	0	0	0	P. aeruginosa
F1S1R1D1B2P2H08	SH300920x2x66	0	217	199.5	189.52499999999998-209.47500000000002	285	0	0	0	0	0	0	0	0	P. aeruginosa
F1S1R1D1B3P5F05	F1S1R1D1B4P2A11	0	6291	5.6	5.319999999999999-5.88	8	0	0	0	0	0	0	0	0	P. aeruginosa
F1S1R1D1B3P5F05	F1S1R1D1B4P2F11	0	6262	2.8	2.6599999999999997-2.94	4	0	0	0	0	0	0	0	0	P. aeruginosa
F1S1R1D1B3P5F05	F1S1R1D1B4P2F12	0	6025	2.8	2.6599999999999997-2.94	4	0	0	0	0	0	0	0	0	P. aeruginosa
F1S1R1D1B3P5F05	F1S1R1D1B4P4H05	0	365	9.1	8.645-9.555	13	0	0	0	0	0	0	0	0	P. aeruginosa
F1S1R1D1B3P5F05	F1S1R1D1B4P5C03	0	6291	11.2	10.639999999999999-11.76	16	0	0	0	0	0	0	0	0	P. aeruginosa
F1S1R1D1B3P5F05	F1S1R1D1B4P5C04	0	386	9.1	8.645-9.555	13	0	0	0	0	0	0	0	0	P. aeruginosa
F1S1R1D1B3P5F05	F1S1R1D2B1P1F04	0	348	11.9	11.304999999999998-12.495	17	0	0	0	0	0	0	0	0	P. aeruginosa
F1S1R1D1B3P5F05	F1S1R1D2B1P5D09	0	201	21.7	20.615-22.785	31	0	0	0	0	0	0	0	0	P. aeruginosa
F1S1R1D1B3P5F05	F1S1R1D2B2P3F09	0	402	27.3	25.934999999999995-28.665	39	0	0	0	0	0	0	0	0	P. aeruginosa
F1S1R1D1B3P5F05	F1S1R1D2B3P1D12	0	336	37.1	35.24499999999999-38.955	53	0	0	0	0	0	0	0	0	P. aeruginosa
F1S1R1D1B3P5F05	F1S1R1D2B3P2F01	0	336	37.1	35.24499999999999-38.955	53	0	0	0	0	0	0	0	0	P. aeruginosa
F1S1R1D1B3P5F05	F1S1R1D2B3P2H04	0	338	37.1	35.24499999999999-38.955	53	0	0	0	0	0	0	0	0	P. aeruginosa
F1S1R1D1B3P5F05	F1S1R1D2B3P3A06	0	322	38.5	36.574999999999996-40.425000000000004	55	0	0	0	0	0	0	0	0	P. aeruginosa
F1S1R1D1B3P5F05	F1S1R1D2B3P3D11	0	318	37.8	35.91-39.69	54	0	0	0	0	0	0	0	0	P. aeruginosa
F1S1R1D1B3P5F05	F1S1R1D2B3P3E07	0	337	37.1	35.24499999999999-38.955	53	0	0	0	0	0	0	0	0	P. aeruginosa
F1S1R1D1B3P5F05	F1S1R1D2B3P3E12	0	337	40.6	38.56999999999999-42.629999999999995	58	0	0	0	0	0	0	0	0	P. aeruginosa
F1S1R1D1B3P5F05	F1S1R1D2B3P3G06	0	813	37.1	35.24499999999999-38.955	53	0	0	0	0	0	0	0	0	P. aeruginosa
F1S1R1D1B3P5F05	F1S1R1D2B3P3H05	0	316	38.5	36.574999999999996-40.425000000000004	55	0	0	0	0	0	0	0	0	P. aeruginosa
F1S1R1D1B3P5F05	F1S1R1D2B3P5A03	0	340	40.6	38.56999999999999-42.629999999999995	58	0	0	0	0	0	0	0	0	P. aeruginosa
F1S1R1D1B3P5F05	F1S1R1D2B3P5B03	0	336	40.6	38.56999999999999-42.629999999999995	58	0	0	0	0	0	0	0	0	P. aeruginosa
F1S1R1D1B3P5F05	F1S1R1D2B3P5B06	0	6551	41.3	39.23499999999999-43.365	59	0	0	0	0	0	0	0	0	P. aeruginosa
F1S1R1D1B3P5F05	F1S1R1D2B3P5G12	0	336	40.6	38.56999999999999-42.629999999999995	58	0	0	0	0	0	0	0	0	P. aeruginosa
F1S1R1D1B3P5F05	F1S1R1D2B4P1B04	0	337	43.4	41.23-45.57	62	0	0	0	0	0	0	0	0	P. aeruginosa
F1S1R1D1B3P5F05	F1S1R1D2B4P3C08	0	337	48.3	45.885-50.714999999999996	69	0	0	0	0	0	0	0	0	P. aeruginosa
F1S1R1D1B3P5F05	F1S1R1D2B4P3D08	0	339	48.3	45.885-50.714999999999996	69	0	0	0	0	0	0	0	0	P. aeruginosa
F1S1R1D1B3P5F05	F1S1R1D2B4P4A07	0	338	51.1	48.544999999999995-53.654999999999994	73	0	0	0	0	0	0	0	0	P. aeruginosa
F1S1R1D1B3P5F05	F1S1R1D3B1P1A08	0	336	55.3	52.535-58.065	79	0	0	0	0	0	0	0	0	P. aeruginosa
F1S1R1D1B3P5F05	F1S1R1D3B1P3C01	0	6024	57.4	54.529999999999994-60.27	82	0	0	0	0	0	0	0	0	P. aeruginosa
F1S1R1D1B3P5F05	F1S1R1D3B1P3F05	0	6061	57.4	54.529999999999994-60.27	82	0	0	0	0	0	0	0	0	P. aeruginosa
F1S1R1D1B3P5F05	F1S1R1D3B1P3G05	0	215	57.4	54.529999999999994-60.27	82	0	0	0	0	0	0	0	0	P. aeruginosa
F1S1R1D1B3P5F05	F1S1R1D3B1P3H04	0	437	56.0	53.199999999999996-58.800000000000004	80	0	0	0	0	0	0	0	0	P. aeruginosa
F1S1R1D1B3P5F05	F1S1R1D3B1P3H10	0	366	60.2	57.18999999999999-63.21	86	0	0	0	0	0	0	0	0	P. aeruginosa
F1S1R1D1B3P5F05	F1S1R1D3B1P5C12	0	337	65.1	61.84499999999999-68.355	93	0	0	0	0	0	0	0	0	P. aeruginosa
F1S1R1D1B3P5F05	F1S1R1D3B1P5G03	0	6191	62.99999999999999	59.84999999999999-66.14999999999999	90	0	0	0	0	0	0	0	0	P. aeruginosa
F1S1R1D1B3P5F05	F1S1R1D3B2P1A02	0	338	65.8	62.50999999999999-69.09	94	0	0	0	0	0	0	0	0	P. aeruginosa
F1S1R1D1B3P5F05	F1S1R1D3B2P1E05	0	6219	65.1	61.84499999999999-68.355	93	0	0	0	0	0	0	0	0	P. aeruginosa
F1S1R1D1B3P5F05	F1S1R1D3B2P3F11	0	6022	72.1	68.49499999999999-75.705	103	0	0	0	0	0	0	0	0	P. aeruginosa
F1S1R1D1B3P5F05	F1S1R1D3B3P1H09	0	336	79.8	75.80999999999999-83.79	114	0	0	0	0	0	0	0	0	P. aeruginosa
F1S1R1D1B3P5F05	F1S1R1D3B3P3E02	0	336	79.8	75.80999999999999-83.79	114	0	0	0	0	0	0	0	0	P. aeruginosa
F1S1R1D1B3P5F05	F1S1R1D3B3P4D03	0	364	84.69999999999999	80.46499999999999-88.93499999999999	121	0	0	0	0	0	0	0	0	P. aeruginosa
F1S1R1D1B3P5F05	F1S1R1D3B3P5C01	0	363	86.1	81.79499999999999-90.405	123	0	0	0	0	0	0	0	0	P. aeruginosa
F1S1R1D1B3P5F05	F1S1R1D3B3P5G08	0	368	86.1	81.79499999999999-90.405	123	0	0	0	0	0	0	0	0	P. aeruginosa
F1S1R1D1B3P5F05	F1S1R1D3B4P2E06	0	534	90.3	85.785-94.815	129	0	0	0	0	0	0	0	0	P. aeruginosa
F1S1R1D1B3P5F05	F1S1R1D3B4P2F06	0	690	90.3	85.785-94.815	129	0	0	0	0	0	0	0	0	P. aeruginosa
F1S1R1D1B3P5F05	F1S1R1D4B2P1F04	0	317	106.4	101.07999999999998-111.72	152	0	0	0	0	0	0	0	0	P. aeruginosa
F1S1R1D1B3P5F05	F1S1R1D4B2P1F06	0	503	106.4	101.07999999999998-111.72	152	0	0	0	0	0	0	0	0	P. aeruginosa
F1S1R1D1B3P5F05	F1S1R1D4B3P1F10	0	6881	116.9	111.05499999999999-122.74499999999999	167	0	0	0	0	0	0	0	0	P. aeruginosa
F1S1R1D1B3P5F05	F1S1R1D4B3P5H02	0	6324	126.7	120.36499999999998-133.035	181	0	0	0	0	0	0	0	0	P. aeruginosa
F1S1R1D1B3P5F05	F1S1R1D4B3P5H11	0	465	126.0	119.69999999999997-132.29999999999998	180	0	0	0	0	0	0	0	0	P. aeruginosa
F1S1R1D1B3P5F05	F1S1R1D4B4P2F11	0	6274	130.2	123.68999999999998-136.71	186	0	0	0	0	0	0	0	0	P. aeruginosa
F1S1R1D1B3P5F05	F1S1R1D4B4P2G11	0	6333	130.2	123.68999999999998-136.71	186	0	0	0	0	0	0	0	0	P. aeruginosa
F1S1R1D1B3P5F05	F1S1R2D1B1P3C01	0	6439	141.39999999999998	134.32999999999998-148.46999999999997	202	0	0	0	0	0	0	0	0	P. aeruginosa
F1S1R1D1B3P5F05	F1S1R2D1B1P4B03	0	6144	148.39999999999998	140.97999999999996-155.82	212	0	0	0	0	0	0	0	0	P. aeruginosa
F1S1R1D1B3P5F05	F1S1R2D1B1P4H04	0	6144	148.39999999999998	140.97999999999996-155.82	212	0	0	0	0	0	0	0	0	P. aeruginosa
F1S1R1D1B3P5F05	F1S1R2D1B2P4C08	0	223	161.7	153.61499999999998-169.785	231	0	0	0	0	0	0	0	0	P. aeruginosa
F1S1R1D1B3P5F05	F1S1R2D1B2P5F05	0	239	164.5	156.275-172.725	235	0	0	0	0	0	0	0	0	P. aeruginosa
F1S1R1D1B3P5F05	F1S1R2D1B3P1F05	0	345	165.2	156.93999999999997-173.46	236	0	0	0	0	0	0	0	0	P. aeruginosa
F1S1R1D1B3P5F05	F1S1R2D1B3P2E08	0	227	169.39999999999998	160.92999999999998-177.86999999999998	242	0	0	0	0	0	0	0	0	P. aeruginosa
F1S1R1D1B3P5F05	F1S1R2D1B4P2E12	0	377	184.8	175.55999999999997-194.04	264	0	0	0	0	0	0	0	0	P. aeruginosa
F1S1R1D1B3P5F05	F1S1R2D1B4P2F12	0	394	184.8	175.55999999999997-194.04	264	0	0	0	0	0	0	0	0	P. aeruginosa
F1S1R1D1B3P5F05	F1S1R2D1B4P4C05	0	367	189.0	179.54999999999998-198.45000000000002	270	0	0	0	0	0	0	0	0	P. aeruginosa
F1S1R1D1B3P5F05	F1S1R2D2B1P2H11	0	358	196.0	186.2-205.8	280	0	0	0	0	0	0	0	0	P. aeruginosa
F1S1R1D1B3P5F05	F1S1R2D2B1P5A03	0	431	200.2	190.18999999999997-210.21	286	0	0	0	0	0	0	0	0	P. aeruginosa
F1S1R1D1B3P5F05	F1S1R2D2B1P5C06	0	6263	198.8	188.85999999999999-208.73999999999998	284	0	0	0	0	0	0	0	0	P. aeruginosa
F1S1R1D1B3P5F05	F1S1R2D2B1P5D05	0	6041	198.8	188.85999999999999-208.73999999999998	284	0	0	0	0	0	0	0	0	P. aeruginosa
F1S1R1D1B3P5F05	F1S1R2D2B1P5D06	0	359	200.2	190.18999999999997-210.21	286	0	0	0	0	0	0	0	0	P. aeruginosa
F1S1R1D1B3P5F05	F1S1R2D2B2P1B07	0	392	198.8	188.85999999999999-208.73999999999998	284	0	0	0	0	0	0	0	0	P. aeruginosa
F1S1R1D1B3P5F05	F1S1R2D2B2P2H01	0	5994	204.4	194.17999999999998-214.61999999999998	292	0	0	0	0	0	0	0	0	P. aeruginosa
F1S1R1D1B3P5F05	F1S1R2D2B2P3F02	0	363	207.2	196.83999999999997-217.56	296	0	0	0	0	0	0	0	0	P. aeruginosa
F1S1R1D1B3P5F05	F1S1R2D2B2P5E06	0	310	214.9	204.15499999999997-225.64499999999998	307	0	0	0	0	0	0	0	0	P. aeruginosa
F1S1R1D1B3P5F05	F1S1R2D2B2P5H07	1	220	213.5	202.825-224.175	305	0	0	0	0	0	0	0	1	P. aeruginosa
F1S1R1D1B3P5F05	F1S1R2D2B3P2E10	1	220	221.9	210.80499999999998-232.99499999999998	317	0	0	0	0	0	0	0	1	P. aeruginosa
F1S1R1D1B3P5F05	F1S1R2D2B3P4E06	1	221	223.3	212.13499999999996-234.465	319	0	0	0	0	0	0	0	1	P. aeruginosa
F1S1R1D1B3P5F05	F1S1R2D2B3P4G12	0	347	224.0	212.79999999999998-235.20000000000002	320	0	0	0	0	0	0	0	0	P. aeruginosa
F1S1R1D1B3P5F05	F1S1R2D2B3P5H03	0	336	224.0	212.79999999999998-235.20000000000002	320	0	0	0	0	0	0	0	0	P. aeruginosa
F1S1R1D1B3P5F05	F1S1R2D2B4P1A03	0	6019	224.0	212.79999999999998-235.20000000000002	320	0	0	0	0	0	0	0	0	P. aeruginosa
F1S1R1D1B3P5F05	F1S1R2D2B4P1H04	0	497	226.8	215.45999999999998-238.14	324	0	0	0	0	0	0	0	0	P. aeruginosa
F1S1R1D1B3P5F05	F1S1R2D2B4P4F06	1	224	238.0	226.09999999999997-249.89999999999998	340	0	0	0	0	0	0	0	1	P. aeruginosa
F1S1R1D1B3P5F05	F1S1R2D2B4P4G06	1	220	238.0	226.09999999999997-249.89999999999998	340	0	0	0	0	0	0	0	1	P. aeruginosa
F1S1R1D1B3P5F05	F1S1R2D2B4P5C09	0	6020	239.4	227.42999999999998-251.36999999999998	342	0	0	0	0	0	0	0	0	P. aeruginosa
F1S1R1D1B3P5F05	F1S1R2D3B2P2B11	1	209	258.3	245.385-271.21500000000003	369	0	0	0	0	0	0	0	0	P. aeruginosa
F1S1R1D1B3P5F05	F1S1R2D3B2P2E06	0	6267	258.3	245.385-271.21500000000003	369	0	0	0	0	0	0	0	0	P. aeruginosa
F1S1R1D1B3P5F05	F1S1R2D3B3P4H10	0	6519	273.7	260.015-287.385	391	0	0	0	0	0	0	0	0	P. aeruginosa
F1S1R1D1B3P5F05	F1S1R2D3B4P4C11	0	635	288.4	273.97999999999996-302.82	412	0	0	0	0	0	0	0	0	P. aeruginosa
F1S1R1D1B3P5F05	F1S1R2D3B4P4F12	0	612	288.4	273.97999999999996-302.82	412	0	0	0	0	0	0	0	0	P. aeruginosa
F1S1R1D1B3P5F05	F1S1R2D3B4P5A06	0	6020	291.2	276.64-305.76	416	0	0	0	0	0	0	0	0	P. aeruginosa
F1S1R1D1B3P5F05	F1S1R2D3B4P5G12	0	6020	291.2	276.64-305.76	416	0	0	0	0	0	0	0	0	P. aeruginosa
F1S1R1D1B3P5F05	F1S1R2D4B1P1E07	0	342	292.6	277.96999999999997-307.22999999999996	418	0	0	0	0	0	0	0	0	P. aeruginosa
F1S1R1D1B3P5F05	F1S1R2D4B1P4B03	1	223	300.29999999999995	285.28499999999997-315.31499999999994	429	0	0	0	0	0	0	0	0	P. aeruginosa
F1S1R1D1B3P5F05	F1S1R2D4B3P3C06	1	220	319.9	303.905-335.895	457	0	0	0	0	0	0	0	0	P. aeruginosa
F1S1R1D1B3P5F05	F1S1R2D4B4P5A06	0	6172	334.6	317.86999999999995-351.33	478	0	0	0	0	0	0	0	0	P. aeruginosa
F1S1R1D1B3P5F05	F1S1R2D4B4P5B04	0	396	331.79999999999995	315.2099999999999-348.39	474	0	0	0	0	0	0	0	0	P. aeruginosa
F1S1R1D1B3P5F05	F1S1R2D4B4P5C07	0	6173	334.6	317.86999999999995-351.33	478	0	0	0	0	0	0	0	0	P. aeruginosa
F1S1R1D1B3P5F05	F1S1R2D4B4P5C08	0	6180	334.6	317.86999999999995-351.33	478	0	0	0	0	0	0	0	0	P. aeruginosa
F1S1R1D1B3P5F05	F1S1R2D4B4P5D07	0	6171	334.6	317.86999999999995-351.33	478	0	0	0	0	0	0	0	0	P. aeruginosa
F1S1R1D1B3P5F05	F1S1R2D4B4P5F11	0	6168	334.6	317.86999999999995-351.33	478	0	0	0	0	0	0	0	0	P. aeruginosa
F1S1R1D1B3P5F05	F1S1R2D4B4P5G12	0	6167	334.6	317.86999999999995-351.33	478	0	0	0	0	0	0	0	0	P. aeruginosa
F1S1R1D1B3P5F05	F1S1R3D1B2P1A01	0	6172	342.29999999999995	325.18499999999995-359.41499999999996	489	0	0	0	0	0	0	0	0	P. aeruginosa
F1S1R1D1B3P5F05	F1S1R3D1B2P1A11	0	6169	345.1	327.84499999999997-362.35499999999996	493	0	0	0	0	0	0	0	0	P. aeruginosa
F1S1R1D1B3P5F05	F1S1R3D1B2P1B01	0	6167	342.29999999999995	325.18499999999995-359.41499999999996	489	0	0	0	0	0	0	0	0	P. aeruginosa
F1S1R1D1B3P5F05	F1S1R3D1B2P1B02	0	6167	344.4	327.17999999999995-361.62	492	0	0	0	0	0	0	0	0	P. aeruginosa
F1S1R1D1B3P5F05	F1S1R3D1B2P1B11	0	6167	345.1	327.84499999999997-362.35499999999996	493	0	0	0	0	0	0	0	0	P. aeruginosa
F1S1R1D1B3P5F05	F1S1R3D1B2P1B12	0	6265	343.7	326.515-360.885	491	0	0	0	0	0	0	0	0	P. aeruginosa
F1S1R1D1B3P5F05	F1S1R3D1B2P1E01	0	6170	342.29999999999995	325.18499999999995-359.41499999999996	489	0	0	0	0	0	0	0	0	P. aeruginosa
F1S1R1D1B3P5F05	F1S1R3D1B2P1E04	0	6164	344.4	327.17999999999995-361.62	492	0	0	0	0	0	0	0	0	P. aeruginosa
F1S1R1D1B3P5F05	F1S1R3D1B2P1F10	0	6172	344.4	327.17999999999995-361.62	492	0	0	0	0	0	0	0	0	P. aeruginosa
F1S1R1D1B3P5F05	SH010621x2x30	0	6194	17.5	16.625-18.375	25	0	0	0	0	0	0	0	0	P. aeruginosa
F1S1R1D1B3P5F05	SH010621x2x76	0	6150	22.4	21.279999999999998-23.52	32	0	0	0	0	0	0	0	0	P. aeruginosa
F1S1R1D1B3P5F05	SH011020x2x73	0	6134	161.0	152.95-169.05	230	0	0	0	0	0	0	0	0	P. aeruginosa
F1S1R1D1B3P5F05	SH011020x2x79	0	6134	161.0	152.95-169.05	230	0	0	0	0	0	0	0	0	P. aeruginosa
F1S1R1D1B3P5F05	SH011020x2x80	0	6135	161.0	152.95-169.05	230	0	0	0	0	0	0	0	0	P. aeruginosa
F1S1R1D1B3P5F05	SH020921x1x76	0	347	37.8	35.91-39.69	54	0	0	0	0	0	0	0	0	P. aeruginosa
F1S1R1D1B3P5F05	SH040321x2x47	0	6158	99.4	94.42999999999999-104.36999999999999	142	0	0	0	0	0	0	0	0	P. aeruginosa
F1S1R1D1B3P5F05	SH081020x1x94xr2	0	617	265.3	252.035-278.565	379	0	0	0	0	0	0	0	0	P. aeruginosa
F1S1R1D1B3P5F05	SH150921x1x80	0	371	50.4	47.879999999999995-52.92	72	0	0	0	0	0	0	0	0	P. aeruginosa
F1S1R1D1B3P5F05	SH159x30	0	370	258.3	245.385-271.21500000000003	369	0	0	0	0	0	0	0	0	P. aeruginosa
F1S1R1D1B3P5F05	SH160x01	0	377	258.3	245.385-271.21500000000003	369	0	0	0	0	0	0	0	0	P. aeruginosa
F1S1R1D1B3P5F05	SH161121x2x30	0	478	136.5	129.67499999999998-143.32500000000002	195	0	0	0	0	0	0	0	0	P. aeruginosa
F1S1R1D1B3P5F05	SH181120x2x83	0	240	138.6	131.67-145.53	198	0	0	0	0	0	0	0	0	P. aeruginosa
F1S1R1D1B3P5F05	SH197x39	1	228	350.0	332.5-367.5	500	0	0	0	0	0	0	0	0	P. aeruginosa
F1S1R1D1B3P5F05	SH205x12	1	378	364.7	346.465-382.935	521	0	0	0	0	0	0	0	0	P. aeruginosa
F1S1R1D1B3P5F05	SH207x53	0	6149	370.3	351.78499999999997-388.81499999999994	529	0	0	0	0	0	0	0	0	P. aeruginosa
F1S1R1D1B3P5F05	SH211020x1x19	1	146	239.4	227.42999999999998-251.36999999999998	342	0	0	0	0	0	0	0	1	P. aeruginosa
F1S1R1D1B3P5F05	SH220222x1x89	0	234	204.4	194.17999999999998-214.61999999999998	292	0	0	0	0	0	0	0	0	P. aeruginosa
F1S1R1D1B3P5F05	SH220222x2x11	0	412	202.3	192.18499999999997-212.415	289	0	0	0	0	0	0	0	0	P. aeruginosa
F1S1R1D1B3P5F05	SH230321x1x40	0	235	49.7	47.214999999999996-52.184999999999995	71	0	0	0	0	0	0	0	0	P. aeruginosa
F1S1R1D1B3P5F05	SH230321x2x49	0	141	41.3	39.23499999999999-43.365	59	0	0	0	0	0	0	0	0	P. aeruginosa
F1S1R1D1B3P5F05	SH230920x2x81	0	369	170.1	161.595-178.605	243	0	0	0	0	0	0	0	0	P. aeruginosa
F1S1R1D1B3P5F05	SH230920x2x82	0	373	170.1	161.595-178.605	243	0	0	0	0	0	0	0	0	P. aeruginosa
F1S1R1D1B3P5F05	SH260321x1x39	0	159	35.7	33.91499999999999-37.485	51	0	0	0	0	0	0	0	0	P. aeruginosa
F1S1R1D1B3P5F05	SH260321x1x51	0	159	35.7	33.91499999999999-37.485	51	0	0	0	0	0	0	0	0	P. aeruginosa
F1S1R1D1B3P5F05	SH300920x2x66	1	122	220.5	209.475-231.525	315	0	0	0	0	0	0	0	1	P. aeruginosa
F1S1R1D1B3P5H07	F1S1R1D1B4P2A11	0	6291	5.6	5.319999999999999-5.88	8	0	0	0	0	0	0	0	0	P. aeruginosa
F1S1R1D1B3P5H07	F1S1R1D1B4P2F11	0	6262	2.8	2.6599999999999997-2.94	4	0	0	0	0	0	0	0	0	P. aeruginosa
F1S1R1D1B3P5H07	F1S1R1D1B4P2F12	0	6025	2.8	2.6599999999999997-2.94	4	0	0	0	0	0	0	0	0	P. aeruginosa
F1S1R1D1B3P5H07	F1S1R1D1B4P4H05	0	365	9.1	8.645-9.555	13	0	0	0	0	0	0	0	0	P. aeruginosa
F1S1R1D1B3P5H07	F1S1R1D1B4P5C03	0	6291	11.2	10.639999999999999-11.76	16	0	0	0	0	0	0	0	0	P. aeruginosa
F1S1R1D1B3P5H07	F1S1R1D1B4P5C04	0	386	9.1	8.645-9.555	13	0	0	0	0	0	0	0	0	P. aeruginosa
F1S1R1D1B3P5H07	F1S1R1D2B1P1F04	0	348	11.9	11.304999999999998-12.495	17	0	0	0	0	0	0	0	0	P. aeruginosa
F1S1R1D1B3P5H07	F1S1R1D2B1P5D09	0	201	21.7	20.615-22.785	31	0	0	0	0	0	0	0	0	P. aeruginosa
F1S1R1D1B3P5H07	F1S1R1D2B2P3F09	0	402	27.3	25.934999999999995-28.665	39	0	0	0	0	0	0	0	0	P. aeruginosa
F1S1R1D1B3P5H07	F1S1R1D2B3P1D12	0	336	37.1	35.24499999999999-38.955	53	0	0	0	0	0	0	0	0	P. aeruginosa
F1S1R1D1B3P5H07	F1S1R1D2B3P2F01	0	336	37.1	35.24499999999999-38.955	53	0	0	0	0	0	0	0	0	P. aeruginosa
F1S1R1D1B3P5H07	F1S1R1D2B3P2H04	0	338	37.1	35.24499999999999-38.955	53	0	0	0	0	0	0	0	0	P. aeruginosa
F1S1R1D1B3P5H07	F1S1R1D2B3P3A06	0	322	38.5	36.574999999999996-40.425000000000004	55	0	0	0	0	0	0	0	0	P. aeruginosa
F1S1R1D1B3P5H07	F1S1R1D2B3P3D11	0	318	37.8	35.91-39.69	54	0	0	0	0	0	0	0	0	P. aeruginosa
F1S1R1D1B3P5H07	F1S1R1D2B3P3E07	0	337	37.1	35.24499999999999-38.955	53	0	0	0	0	0	0	0	0	P. aeruginosa
F1S1R1D1B3P5H07	F1S1R1D2B3P3E12	0	337	40.6	38.56999999999999-42.629999999999995	58	0	0	0	0	0	0	0	0	P. aeruginosa
F1S1R1D1B3P5H07	F1S1R1D2B3P3G06	0	813	37.1	35.24499999999999-38.955	53	0	0	0	0	0	0	0	0	P. aeruginosa
F1S1R1D1B3P5H07	F1S1R1D2B3P3H05	0	316	38.5	36.574999999999996-40.425000000000004	55	0	0	0	0	0	0	0	0	P. aeruginosa
F1S1R1D1B3P5H07	F1S1R1D2B3P5A03	0	340	40.6	38.56999999999999-42.629999999999995	58	0	0	0	0	0	0	0	0	P. aeruginosa
F1S1R1D1B3P5H07	F1S1R1D2B3P5B03	0	336	40.6	38.56999999999999-42.629999999999995	58	0	0	0	0	0	0	0	0	P. aeruginosa
F1S1R1D1B3P5H07	F1S1R1D2B3P5B06	0	6551	41.3	39.23499999999999-43.365	59	0	0	0	0	0	0	0	0	P. aeruginosa
F1S1R1D1B3P5H07	F1S1R1D2B3P5G12	0	336	40.6	38.56999999999999-42.629999999999995	58	0	0	0	0	0	0	0	0	P. aeruginosa
F1S1R1D1B3P5H07	F1S1R1D2B4P1B04	0	337	43.4	41.23-45.57	62	0	0	0	0	0	0	0	0	P. aeruginosa
F1S1R1D1B3P5H07	F1S1R1D2B4P3C08	0	337	48.3	45.885-50.714999999999996	69	0	0	0	0	0	0	0	0	P. aeruginosa
F1S1R1D1B3P5H07	F1S1R1D2B4P3D08	0	339	48.3	45.885-50.714999999999996	69	0	0	0	0	0	0	0	0	P. aeruginosa
F1S1R1D1B3P5H07	F1S1R1D2B4P4A07	0	338	51.1	48.544999999999995-53.654999999999994	73	0	0	0	0	0	0	0	0	P. aeruginosa
F1S1R1D1B3P5H07	F1S1R1D3B1P1A08	0	336	55.3	52.535-58.065	79	0	0	0	0	0	0	0	0	P. aeruginosa
F1S1R1D1B3P5H07	F1S1R1D3B1P3C01	0	6024	57.4	54.529999999999994-60.27	82	0	0	0	0	0	0	0	0	P. aeruginosa
F1S1R1D1B3P5H07	F1S1R1D3B1P3F05	0	6061	57.4	54.529999999999994-60.27	82	0	0	0	0	0	0	0	0	P. aeruginosa
F1S1R1D1B3P5H07	F1S1R1D3B1P3G05	0	215	57.4	54.529999999999994-60.27	82	0	0	0	0	0	0	0	0	P. aeruginosa
F1S1R1D1B3P5H07	F1S1R1D3B1P3H04	0	437	56.0	53.199999999999996-58.800000000000004	80	0	0	0	0	0	0	0	0	P. aeruginosa
F1S1R1D1B3P5H07	F1S1R1D3B1P3H10	0	366	60.2	57.18999999999999-63.21	86	0	0	0	0	0	0	0	0	P. aeruginosa
F1S1R1D1B3P5H07	F1S1R1D3B1P5C12	0	337	65.1	61.84499999999999-68.355	93	0	0	0	0	0	0	0	0	P. aeruginosa
F1S1R1D1B3P5H07	F1S1R1D3B1P5G03	0	6191	62.99999999999999	59.84999999999999-66.14999999999999	90	0	0	0	0	0	0	0	0	P. aeruginosa
F1S1R1D1B3P5H07	F1S1R1D3B2P1A02	0	338	65.8	62.50999999999999-69.09	94	0	0	0	0	0	0	0	0	P. aeruginosa
F1S1R1D1B3P5H07	F1S1R1D3B2P1E05	0	6219	65.1	61.84499999999999-68.355	93	0	0	0	0	0	0	0	0	P. aeruginosa
F1S1R1D1B3P5H07	F1S1R1D3B2P3F11	0	6022	72.1	68.49499999999999-75.705	103	0	0	0	0	0	0	0	0	P. aeruginosa
F1S1R1D1B3P5H07	F1S1R1D3B3P1H09	0	336	79.8	75.80999999999999-83.79	114	0	0	0	0	0	0	0	0	P. aeruginosa
F1S1R1D1B3P5H07	F1S1R1D3B3P3E02	0	336	79.8	75.80999999999999-83.79	114	0	0	0	0	0	0	0	0	P. aeruginosa
F1S1R1D1B3P5H07	F1S1R1D3B3P4D03	0	364	84.69999999999999	80.46499999999999-88.93499999999999	121	0	0	0	0	0	0	0	0	P. aeruginosa
F1S1R1D1B3P5H07	F1S1R1D3B3P5C01	0	363	86.1	81.79499999999999-90.405	123	0	0	0	0	0	0	0	0	P. aeruginosa
F1S1R1D1B3P5H07	F1S1R1D3B3P5G08	0	368	86.1	81.79499999999999-90.405	123	0	0	0	0	0	0	0	0	P. aeruginosa
F1S1R1D1B3P5H07	F1S1R1D3B4P2E06	0	534	90.3	85.785-94.815	129	0	0	0	0	0	0	0	0	P. aeruginosa
F1S1R1D1B3P5H07	F1S1R1D3B4P2F06	0	690	90.3	85.785-94.815	129	0	0	0	0	0	0	0	0	P. aeruginosa
F1S1R1D1B3P5H07	F1S1R1D4B2P1F04	0	317	106.4	101.07999999999998-111.72	152	0	0	0	0	0	0	0	0	P. aeruginosa
F1S1R1D1B3P5H07	F1S1R1D4B2P1F06	0	503	106.4	101.07999999999998-111.72	152	0	0	0	0	0	0	0	0	P. aeruginosa
F1S1R1D1B3P5H07	F1S1R1D4B3P1F10	0	6881	116.9	111.05499999999999-122.74499999999999	167	0	0	0	0	0	0	0	0	P. aeruginosa
F1S1R1D1B3P5H07	F1S1R1D4B3P5H02	0	6324	126.7	120.36499999999998-133.035	181	0	0	0	0	0	0	0	0	P. aeruginosa
F1S1R1D1B3P5H07	F1S1R1D4B3P5H11	0	465	126.0	119.69999999999997-132.29999999999998	180	0	0	0	0	0	0	0	0	P. aeruginosa
F1S1R1D1B3P5H07	F1S1R1D4B4P2F11	0	6274	130.2	123.68999999999998-136.71	186	0	0	0	0	0	0	0	0	P. aeruginosa
F1S1R1D1B3P5H07	F1S1R1D4B4P2G11	0	6333	130.2	123.68999999999998-136.71	186	0	0	0	0	0	0	0	0	P. aeruginosa
F1S1R1D1B3P5H07	F1S1R2D1B1P3C01	0	6439	141.39999999999998	134.32999999999998-148.46999999999997	202	0	0	0	0	0	0	0	0	P. aeruginosa
F1S1R1D1B3P5H07	F1S1R2D1B1P4B03	0	6144	148.39999999999998	140.97999999999996-155.82	212	0	0	0	0	0	0	0	0	P. aeruginosa
F1S1R1D1B3P5H07	F1S1R2D1B1P4H04	0	6144	148.39999999999998	140.97999999999996-155.82	212	0	0	0	0	0	0	0	0	P. aeruginosa
F1S1R1D1B3P5H07	F1S1R2D1B2P4C08	0	223	161.7	153.61499999999998-169.785	231	0	0	0	0	0	0	0	0	P. aeruginosa
F1S1R1D1B3P5H07	F1S1R2D1B2P5F05	0	239	164.5	156.275-172.725	235	0	0	0	0	0	0	0	0	P. aeruginosa
F1S1R1D1B3P5H07	F1S1R2D1B3P1F05	0	345	165.2	156.93999999999997-173.46	236	0	0	0	0	0	0	0	0	P. aeruginosa
F1S1R1D1B3P5H07	F1S1R2D1B3P2E08	0	227	169.39999999999998	160.92999999999998-177.86999999999998	242	0	0	0	0	0	0	0	0	P. aeruginosa
F1S1R1D1B3P5H07	F1S1R2D1B4P2E12	0	377	184.8	175.55999999999997-194.04	264	0	0	0	0	0	0	0	0	P. aeruginosa
F1S1R1D1B3P5H07	F1S1R2D1B4P2F12	0	394	184.8	175.55999999999997-194.04	264	0	0	0	0	0	0	0	0	P. aeruginosa
F1S1R1D1B3P5H07	F1S1R2D1B4P4C05	0	367	189.0	179.54999999999998-198.45000000000002	270	0	0	0	0	0	0	0	0	P. aeruginosa
F1S1R1D1B3P5H07	F1S1R2D2B1P2H11	0	358	196.0	186.2-205.8	280	0	0	0	0	0	0	0	0	P. aeruginosa
F1S1R1D1B3P5H07	F1S1R2D2B1P5A03	0	431	200.2	190.18999999999997-210.21	286	0	0	0	0	0	0	0	0	P. aeruginosa
F1S1R1D1B3P5H07	F1S1R2D2B1P5C06	0	6263	198.8	188.85999999999999-208.73999999999998	284	0	0	0	0	0	0	0	0	P. aeruginosa
F1S1R1D1B3P5H07	F1S1R2D2B1P5D05	0	6041	198.8	188.85999999999999-208.73999999999998	284	0	0	0	0	0	0	0	0	P. aeruginosa
F1S1R1D1B3P5H07	F1S1R2D2B1P5D06	0	359	200.2	190.18999999999997-210.21	286	0	0	0	0	0	0	0	0	P. aeruginosa
F1S1R1D1B3P5H07	F1S1R2D2B2P1B07	0	392	198.8	188.85999999999999-208.73999999999998	284	0	0	0	0	0	0	0	0	P. aeruginosa
F1S1R1D1B3P5H07	F1S1R2D2B2P2H01	0	5994	204.4	194.17999999999998-214.61999999999998	292	0	0	0	0	0	0	0	0	P. aeruginosa
F1S1R1D1B3P5H07	F1S1R2D2B2P3F02	0	363	207.2	196.83999999999997-217.56	296	0	0	0	0	0	0	0	0	P. aeruginosa
F1S1R1D1B3P5H07	F1S1R2D2B2P5E06	0	310	214.9	204.15499999999997-225.64499999999998	307	0	0	0	0	0	0	0	0	P. aeruginosa
F1S1R1D1B3P5H07	F1S1R2D2B2P5H07	1	220	213.5	202.825-224.175	305	0	0	0	0	0	0	0	1	P. aeruginosa
F1S1R1D1B3P5H07	F1S1R2D2B3P2E10	1	220	221.9	210.80499999999998-232.99499999999998	317	0	0	0	0	0	0	0	1	P. aeruginosa
F1S1R1D1B3P5H07	F1S1R2D2B3P4E06	1	221	223.3	212.13499999999996-234.465	319	0	0	0	0	0	0	0	1	P. aeruginosa
F1S1R1D1B3P5H07	F1S1R2D2B3P4G12	0	347	224.0	212.79999999999998-235.20000000000002	320	0	0	0	0	0	0	0	0	P. aeruginosa
F1S1R1D1B3P5H07	F1S1R2D2B3P5H03	0	336	224.0	212.79999999999998-235.20000000000002	320	0	0	0	0	0	0	0	0	P. aeruginosa
F1S1R1D1B3P5H07	F1S1R2D2B4P1A03	0	6019	224.0	212.79999999999998-235.20000000000002	320	0	0	0	0	0	0	0	0	P. aeruginosa
F1S1R1D1B3P5H07	F1S1R2D2B4P1H04	0	497	226.8	215.45999999999998-238.14	324	0	0	0	0	0	0	0	0	P. aeruginosa
F1S1R1D1B3P5H07	F1S1R2D2B4P4F06	1	224	238.0	226.09999999999997-249.89999999999998	340	0	0	0	0	0	0	0	1	P. aeruginosa
F1S1R1D1B3P5H07	F1S1R2D2B4P4G06	1	220	238.0	226.09999999999997-249.89999999999998	340	0	0	0	0	0	0	0	1	P. aeruginosa
F1S1R1D1B3P5H07	F1S1R2D2B4P5C09	0	6020	239.4	227.42999999999998-251.36999999999998	342	0	0	0	0	0	0	0	0	P. aeruginosa
F1S1R1D1B3P5H07	F1S1R2D3B2P2B11	1	209	258.3	245.385-271.21500000000003	369	0	0	0	0	0	0	0	0	P. aeruginosa
F1S1R1D1B3P5H07	F1S1R2D3B2P2E06	0	6267	258.3	245.385-271.21500000000003	369	0	0	0	0	0	0	0	0	P. aeruginosa
F1S1R1D1B3P5H07	F1S1R2D3B3P4H10	0	6519	273.7	260.015-287.385	391	0	0	0	0	0	0	0	0	P. aeruginosa
F1S1R1D1B3P5H07	F1S1R2D3B4P4C11	0	635	288.4	273.97999999999996-302.82	412	0	0	0	0	0	0	0	0	P. aeruginosa
F1S1R1D1B3P5H07	F1S1R2D3B4P4F12	0	612	288.4	273.97999999999996-302.82	412	0	0	0	0	0	0	0	0	P. aeruginosa
F1S1R1D1B3P5H07	F1S1R2D3B4P5A06	0	6020	291.2	276.64-305.76	416	0	0	0	0	0	0	0	0	P. aeruginosa
F1S1R1D1B3P5H07	F1S1R2D3B4P5G12	0	6020	291.2	276.64-305.76	416	0	0	0	0	0	0	0	0	P. aeruginosa
F1S1R1D1B3P5H07	F1S1R2D4B1P1E07	0	342	292.6	277.96999999999997-307.22999999999996	418	0	0	0	0	0	0	0	0	P. aeruginosa
F1S1R1D1B3P5H07	F1S1R2D4B1P4B03	1	223	300.29999999999995	285.28499999999997-315.31499999999994	429	0	0	0	0	0	0	0	0	P. aeruginosa
F1S1R1D1B3P5H07	F1S1R2D4B3P3C06	1	220	319.9	303.905-335.895	457	0	0	0	0	0	0	0	0	P. aeruginosa
F1S1R1D1B3P5H07	F1S1R2D4B4P5A06	0	6172	334.6	317.86999999999995-351.33	478	0	0	0	0	0	0	0	0	P. aeruginosa
F1S1R1D1B3P5H07	F1S1R2D4B4P5B04	0	396	331.79999999999995	315.2099999999999-348.39	474	0	0	0	0	0	0	0	0	P. aeruginosa
F1S1R1D1B3P5H07	F1S1R2D4B4P5C07	0	6173	334.6	317.86999999999995-351.33	478	0	0	0	0	0	0	0	0	P. aeruginosa
F1S1R1D1B3P5H07	F1S1R2D4B4P5C08	0	6180	334.6	317.86999999999995-351.33	478	0	0	0	0	0	0	0	0	P. aeruginosa
F1S1R1D1B3P5H07	F1S1R2D4B4P5D07	0	6171	334.6	317.86999999999995-351.33	478	0	0	0	0	0	0	0	0	P. aeruginosa
F1S1R1D1B3P5H07	F1S1R2D4B4P5F11	0	6168	334.6	317.86999999999995-351.33	478	0	0	0	0	0	0	0	0	P. aeruginosa
F1S1R1D1B3P5H07	F1S1R2D4B4P5G12	0	6167	334.6	317.86999999999995-351.33	478	0	0	0	0	0	0	0	0	P. aeruginosa
F1S1R1D1B3P5H07	F1S1R3D1B2P1A01	0	6172	342.29999999999995	325.18499999999995-359.41499999999996	489	0	0	0	0	0	0	0	0	P. aeruginosa
F1S1R1D1B3P5H07	F1S1R3D1B2P1A11	0	6169	345.1	327.84499999999997-362.35499999999996	493	0	0	0	0	0	0	0	0	P. aeruginosa
F1S1R1D1B3P5H07	F1S1R3D1B2P1B01	0	6167	342.29999999999995	325.18499999999995-359.41499999999996	489	0	0	0	0	0	0	0	0	P. aeruginosa
F1S1R1D1B3P5H07	F1S1R3D1B2P1B02	0	6167	344.4	327.17999999999995-361.62	492	0	0	0	0	0	0	0	0	P. aeruginosa
F1S1R1D1B3P5H07	F1S1R3D1B2P1B11	0	6167	345.1	327.84499999999997-362.35499999999996	493	0	0	0	0	0	0	0	0	P. aeruginosa
F1S1R1D1B3P5H07	F1S1R3D1B2P1B12	0	6265	343.7	326.515-360.885	491	0	0	0	0	0	0	0	0	P. aeruginosa
F1S1R1D1B3P5H07	F1S1R3D1B2P1E01	0	6170	342.29999999999995	325.18499999999995-359.41499999999996	489	0	0	0	0	0	0	0	0	P. aeruginosa
F1S1R1D1B3P5H07	F1S1R3D1B2P1E04	0	6164	344.4	327.17999999999995-361.62	492	0	0	0	0	0	0	0	0	P. aeruginosa
F1S1R1D1B3P5H07	F1S1R3D1B2P1F10	0	6172	344.4	327.17999999999995-361.62	492	0	0	0	0	0	0	0	0	P. aeruginosa
F1S1R1D1B3P5H07	SH010621x2x30	0	6194	17.5	16.625-18.375	25	0	0	0	0	0	0	0	0	P. aeruginosa
F1S1R1D1B3P5H07	SH010621x2x76	0	6150	22.4	21.279999999999998-23.52	32	0	0	0	0	0	0	0	0	P. aeruginosa
F1S1R1D1B3P5H07	SH011020x2x73	0	6134	161.0	152.95-169.05	230	0	0	0	0	0	0	0	0	P. aeruginosa
F1S1R1D1B3P5H07	SH011020x2x79	0	6134	161.0	152.95-169.05	230	0	0	0	0	0	0	0	0	P. aeruginosa
F1S1R1D1B3P5H07	SH011020x2x80	0	6135	161.0	152.95-169.05	230	0	0	0	0	0	0	0	0	P. aeruginosa
F1S1R1D1B3P5H07	SH020921x1x76	0	347	37.8	35.91-39.69	54	0	0	0	0	0	0	0	0	P. aeruginosa
F1S1R1D1B3P5H07	SH040321x2x47	0	6158	99.4	94.42999999999999-104.36999999999999	142	0	0	0	0	0	0	0	0	P. aeruginosa
F1S1R1D1B3P5H07	SH081020x1x94xr2	0	617	265.3	252.035-278.565	379	0	0	0	0	0	0	0	0	P. aeruginosa
F1S1R1D1B3P5H07	SH150921x1x80	0	371	50.4	47.879999999999995-52.92	72	0	0	0	0	0	0	0	0	P. aeruginosa
F1S1R1D1B3P5H07	SH159x30	0	370	258.3	245.385-271.21500000000003	369	0	0	0	0	0	0	0	0	P. aeruginosa
F1S1R1D1B3P5H07	SH160x01	0	377	258.3	245.385-271.21500000000003	369	0	0	0	0	0	0	0	0	P. aeruginosa
F1S1R1D1B3P5H07	SH161121x2x30	0	478	136.5	129.67499999999998-143.32500000000002	195	0	0	0	0	0	0	0	0	P. aeruginosa
F1S1R1D1B3P5H07	SH181120x2x83	0	240	138.6	131.67-145.53	198	0	0	0	0	0	0	0	0	P. aeruginosa
F1S1R1D1B3P5H07	SH197x39	1	228	350.0	332.5-367.5	500	0	0	0	0	0	0	0	0	P. aeruginosa
F1S1R1D1B3P5H07	SH205x12	1	378	364.7	346.465-382.935	521	0	0	0	0	0	0	0	0	P. aeruginosa
F1S1R1D1B3P5H07	SH207x53	0	6149	370.3	351.78499999999997-388.81499999999994	529	0	0	0	0	0	0	0	0	P. aeruginosa
F1S1R1D1B3P5H07	SH211020x1x19	1	146	239.4	227.42999999999998-251.36999999999998	342	0	0	0	0	0	0	0	1	P. aeruginosa
F1S1R1D1B3P5H07	SH220222x1x89	0	234	204.4	194.17999999999998-214.61999999999998	292	0	0	0	0	0	0	0	0	P. aeruginosa
F1S1R1D1B3P5H07	SH220222x2x11	0	412	202.3	192.18499999999997-212.415	289	0	0	0	0	0	0	0	0	P. aeruginosa
F1S1R1D1B3P5H07	SH230321x1x40	0	235	49.7	47.214999999999996-52.184999999999995	71	0	0	0	0	0	0	0	0	P. aeruginosa
F1S1R1D1B3P5H07	SH230321x2x49	0	141	41.3	39.23499999999999-43.365	59	0	0	0	0	0	0	0	0	P. aeruginosa
F1S1R1D1B3P5H07	SH230920x2x81	0	369	170.1	161.595-178.605	243	0	0	0	0	0	0	0	0	P. aeruginosa
F1S1R1D1B3P5H07	SH230920x2x82	0	373	170.1	161.595-178.605	243	0	0	0	0	0	0	0	0	P. aeruginosa
F1S1R1D1B3P5H07	SH260321x1x39	0	159	35.7	33.91499999999999-37.485	51	0	0	0	0	0	0	0	0	P. aeruginosa
F1S1R1D1B3P5H07	SH260321x1x51	0	159	35.7	33.91499999999999-37.485	51	0	0	0	0	0	0	0	0	P. aeruginosa
F1S1R1D1B3P5H07	SH300920x2x66	1	122	220.5	209.475-231.525	315	0	0	0	0	0	0	0	1	P. aeruginosa
F1S1R1D1B4P2A11	F1S1R1D1B4P2F11	0	176	2.8	2.6599999999999997-2.94	4	0	0	0	0	0	0	0	0	P. aeruginosa
F1S1R1D1B4P2A11	F1S1R1D1B4P2F12	0	165	2.8	2.6599999999999997-2.94	4	0	0	0	0	0	0	0	0	P. aeruginosa
F1S1R1D1B4P2A11	F1S1R1D1B4P4H05	0	6279	3.5	3.3249999999999997-3.6750000000000003	5	0	0	0	0	0	0	0	0	P. aeruginosa
F1S1R1D1B4P2A11	F1S1R1D1B4P5C04	0	6332	3.5	3.3249999999999997-3.6750000000000003	5	0	0	0	0	0	0	0	0	P. aeruginosa
F1S1R1D1B4P2A11	F1S1R1D2B1P1F04	0	5904	6.3	5.984999999999999-6.615	9	0	0	0	0	0	0	0	0	P. aeruginosa
F1S1R1D1B4P2A11	F1S1R1D2B1P5D09	0	6278	16.099999999999998	15.294999999999996-16.904999999999998	23	0	0	0	0	0	0	0	0	P. aeruginosa
F1S1R1D1B4P2A11	F1S1R1D2B2P3F09	0	6313	21.7	20.615-22.785	31	0	0	0	0	0	0	0	0	P. aeruginosa
F1S1R1D1B4P2A11	F1S1R1D2B3P1D12	0	6262	31.5	29.924999999999994-33.074999999999996	45	0	0	0	0	0	0	0	0	P. aeruginosa
F1S1R1D1B4P2A11	F1S1R1D2B3P2F01	0	6262	31.5	29.924999999999994-33.074999999999996	45	0	0	0	0	0	0	0	0	P. aeruginosa
F1S1R1D1B4P2A11	F1S1R1D2B3P2H04	0	6264	31.5	29.924999999999994-33.074999999999996	45	0	0	0	0	0	0	0	0	P. aeruginosa
F1S1R1D1B4P2A11	F1S1R1D2B3P3A06	0	6282	32.9	31.254999999999995-34.545	47	0	0	0	0	0	0	0	0	P. aeruginosa
F1S1R1D1B4P2A11	F1S1R1D2B3P3D11	0	6257	32.2	30.589999999999993-33.809999999999995	46	0	0	0	0	0	0	0	0	P. aeruginosa
F1S1R1D1B4P2A11	F1S1R1D2B3P3E07	0	6263	31.5	29.924999999999994-33.074999999999996	45	0	0	0	0	0	0	0	0	P. aeruginosa
F1S1R1D1B4P2A11	F1S1R1D2B3P3E12	0	6263	35.0	33.25-36.75	50	0	0	0	0	0	0	0	0	P. aeruginosa
F1S1R1D1B4P2A11	F1S1R1D2B3P3G06	0	6880	31.5	29.924999999999994-33.074999999999996	45	0	0	0	0	0	0	0	0	P. aeruginosa
F1S1R1D1B4P2A11	F1S1R1D2B3P3H05	0	6276	32.9	31.254999999999995-34.545	47	0	0	0	0	0	0	0	0	P. aeruginosa
F1S1R1D1B4P2A11	F1S1R1D2B3P5A03	0	6266	35.0	33.25-36.75	50	0	0	0	0	0	0	0	0	P. aeruginosa
F1S1R1D1B4P2A11	F1S1R1D2B3P5B03	0	6262	35.0	33.25-36.75	50	0	0	0	0	0	0	0	0	P. aeruginosa
F1S1R1D1B4P2A11	F1S1R1D2B3P5B06	0	770	35.7	33.91499999999999-37.485	51	0	0	0	0	0	0	0	0	P. aeruginosa
F1S1R1D1B4P2A11	F1S1R1D2B3P5G12	0	6262	35.0	33.25-36.75	50	0	0	0	0	0	0	0	0	P. aeruginosa
F1S1R1D1B4P2A11	F1S1R1D2B4P1B04	0	6263	37.8	35.91-39.69	54	0	0	0	0	0	0	0	0	P. aeruginosa
F1S1R1D1B4P2A11	F1S1R1D2B4P3C08	0	6263	42.7	40.56499999999999-44.835	61	0	0	0	0	0	0	0	0	P. aeruginosa
F1S1R1D1B4P2A11	F1S1R1D2B4P3D08	0	6265	42.7	40.56499999999999-44.835	61	0	0	0	0	0	0	0	0	P. aeruginosa
F1S1R1D1B4P2A11	F1S1R1D2B4P4A07	0	6264	45.5	43.225-47.775	65	0	0	0	0	0	0	0	0	P. aeruginosa
F1S1R1D1B4P2A11	F1S1R1D3B1P1A08	0	6264	49.7	47.214999999999996-52.184999999999995	71	0	0	0	0	0	0	0	0	P. aeruginosa
F1S1R1D1B4P2A11	F1S1R1D3B1P3C01	0	164	51.8	49.209999999999994-54.39	74	0	0	0	0	0	0	0	0	P. aeruginosa
F1S1R1D1B4P2A11	F1S1R1D3B1P3F05	0	174	51.8	49.209999999999994-54.39	74	0	0	0	0	0	0	0	0	P. aeruginosa
F1S1R1D1B4P2A11	F1S1R1D3B1P3G05	0	6330	51.8	49.209999999999994-54.39	74	0	0	0	0	0	0	0	0	P. aeruginosa
F1S1R1D1B4P2A11	F1S1R1D3B1P3H04	0	6346	50.4	47.879999999999995-52.92	72	0	0	0	0	0	0	0	0	P. aeruginosa
F1S1R1D1B4P2A11	F1S1R1D3B1P3H10	0	6292	54.6	51.86999999999999-57.33	78	0	0	0	0	0	0	0	0	P. aeruginosa
F1S1R1D1B4P2A11	F1S1R1D3B1P5C12	0	6263	59.49999999999999	56.52499999999999-62.474999999999994	85	0	0	0	0	0	0	0	0	P. aeruginosa
F1S1R1D1B4P2A11	F1S1R1D3B1P5G03	0	405	57.4	54.529999999999994-60.27	82	0	0	0	0	0	0	0	0	P. aeruginosa
F1S1R1D1B4P2A11	F1S1R1D3B2P1A02	0	6267	60.2	57.18999999999999-63.21	86	0	0	0	0	0	0	0	0	P. aeruginosa
F1S1R1D1B4P2A11	F1S1R1D3B2P1E05	0	458	59.49999999999999	56.52499999999999-62.474999999999994	85	0	0	0	0	0	0	0	0	P. aeruginosa
F1S1R1D1B4P2A11	F1S1R1D3B2P3F11	0	494	66.5	63.175-69.825	95	0	0	0	0	0	0	0	0	P. aeruginosa
F1S1R1D1B4P2A11	F1S1R1D3B3P1H09	0	6262	74.19999999999999	70.48999999999998-77.91	106	0	0	0	0	0	0	0	0	P. aeruginosa
F1S1R1D1B4P2A11	F1S1R1D3B3P3E02	0	6262	74.19999999999999	70.48999999999998-77.91	106	0	0	0	0	0	0	0	0	P. aeruginosa
F1S1R1D1B4P2A11	F1S1R1D3B3P4D03	0	6301	79.1	75.145-83.05499999999999	113	0	0	0	0	0	0	0	0	P. aeruginosa
F1S1R1D1B4P2A11	F1S1R1D3B3P5C01	0	6299	80.5	76.475-84.525	115	0	0	0	0	0	0	0	0	P. aeruginosa
F1S1R1D1B4P2A11	F1S1R1D3B3P5G08	0	6304	80.5	76.475-84.525	115	0	0	0	0	0	0	0	0	P. aeruginosa
F1S1R1D1B4P2A11	F1S1R1D3B4P2E06	0	6466	84.69999999999999	80.46499999999999-88.93499999999999	121	0	0	0	0	0	0	0	0	P. aeruginosa
F1S1R1D1B4P2A11	F1S1R1D3B4P2F06	0	6617	84.69999999999999	80.46499999999999-88.93499999999999	121	0	0	0	0	0	0	0	0	P. aeruginosa
F1S1R1D1B4P2A11	F1S1R1D4B2P1F04	0	6257	100.8	95.75999999999999-105.84	144	0	0	0	0	0	0	0	0	P. aeruginosa
F1S1R1D1B4P2A11	F1S1R1D4B2P1F06	0	6455	100.8	95.75999999999999-105.84	144	0	0	0	0	0	0	0	0	P. aeruginosa
F1S1R1D1B4P2A11	F1S1R1D4B3P1F10	0	1153	111.3	105.735-116.865	159	0	0	0	0	0	0	0	0	P. aeruginosa
F1S1R1D1B4P2A11	F1S1R1D4B3P5H02	0	305	121.1	115.04499999999999-127.155	173	0	0	0	0	0	0	0	0	P. aeruginosa
F1S1R1D1B4P2A11	F1S1R1D4B3P5H11	0	6552	120.4	114.37999999999998-126.42	172	0	0	0	0	0	0	0	0	P. aeruginosa
F1S1R1D1B4P2A11	F1S1R1D4B4P2F11	0	187	124.6	118.36999999999999-130.83	178	0	0	0	0	0	0	0	0	P. aeruginosa
F1S1R1D1B4P2A11	F1S1R1D4B4P2G11	0	249	124.6	118.36999999999999-130.83	178	0	0	0	0	0	0	0	0	P. aeruginosa
F1S1R1D1B4P2A11	F1S1R2D1B1P3C01	0	965	135.79999999999998	129.01-142.58999999999997	194	0	0	0	0	0	0	0	0	P. aeruginosa
F1S1R1D1B4P2A11	F1S1R2D1B1P4B03	0	388	142.79999999999998	135.65999999999997-149.94	204	0	0	0	0	0	0	0	0	P. aeruginosa
F1S1R1D1B4P2A11	F1S1R2D1B1P4H04	0	388	142.79999999999998	135.65999999999997-149.94	204	0	0	0	0	0	0	0	0	P. aeruginosa
F1S1R1D1B4P2A11	F1S1R2D1B2P4C08	0	6313	156.1	148.295-163.905	223	0	0	0	0	0	0	0	0	P. aeruginosa
F1S1R1D1B4P2A11	F1S1R2D1B2P5F05	0	6329	158.89999999999998	150.95499999999998-166.84499999999997	227	0	0	0	0	0	0	0	0	P. aeruginosa
F1S1R1D1B4P2A11	F1S1R2D1B3P1F05	0	6327	159.6	151.61999999999998-167.58	228	0	0	0	0	0	0	0	0	P. aeruginosa
F1S1R1D1B4P2A11	F1S1R2D1B3P2E08	0	6318	163.79999999999998	155.60999999999999-171.98999999999998	234	0	0	0	0	0	0	0	0	P. aeruginosa
F1S1R1D1B4P2A11	F1S1R2D1B4P2E12	0	6287	179.2	170.23999999999998-188.16	256	0	0	0	0	0	0	0	0	P. aeruginosa
F1S1R1D1B4P2A11	F1S1R2D1B4P2F12	0	6288	179.2	170.23999999999998-188.16	256	0	0	0	0	0	0	0	0	P. aeruginosa
F1S1R1D1B4P2A11	F1S1R2D1B4P4C05	0	6259	183.4	174.22999999999996-192.57	262	0	0	0	0	0	0	0	0	P. aeruginosa
F1S1R1D1B4P2A11	F1S1R2D2B1P2H11	0	6270	190.4	180.87999999999997-199.92	272	0	0	0	0	0	0	0	0	P. aeruginosa
F1S1R1D1B4P2A11	F1S1R2D2B1P5A03	0	6340	194.6	184.86999999999998-204.33	278	0	0	0	0	0	0	0	0	P. aeruginosa
F1S1R1D1B4P2A11	F1S1R2D2B1P5C06	1	177	193.2	183.54-202.85999999999999	276	0	0	0	0	0	0	0	1	P. aeruginosa
F1S1R1D1B4P2A11	F1S1R2D2B1P5D05	1	181	193.2	183.54-202.85999999999999	276	0	0	0	0	0	0	0	1	P. aeruginosa
F1S1R1D1B4P2A11	F1S1R2D2B1P5D06	0	6270	194.6	184.86999999999998-204.33	278	0	0	0	0	0	0	0	0	P. aeruginosa
F1S1R1D1B4P2A11	F1S1R2D2B2P1B07	0	6303	193.2	183.54-202.85999999999999	276	0	0	0	0	0	0	0	0	P. aeruginosa
F1S1R1D1B4P2A11	F1S1R2D2B2P2H01	0	243	198.8	188.85999999999999-208.73999999999998	284	0	0	0	0	0	0	0	0	P. aeruginosa
F1S1R1D1B4P2A11	F1S1R2D2B2P3F02	0	6275	201.6	191.51999999999998-211.68	288	0	0	0	0	0	0	0	0	P. aeruginosa
F1S1R1D1B4P2A11	F1S1R2D2B2P5E06	0	6294	209.3	198.83499999999998-219.765	299	0	0	0	0	0	0	0	0	P. aeruginosa
F1S1R1D1B4P2A11	F1S1R2D2B2P5H07	0	6310	207.9	197.50499999999997-218.295	297	0	0	0	0	0	0	0	0	P. aeruginosa
F1S1R1D1B4P2A11	F1S1R2D2B3P2E10	0	6310	216.3	205.48499999999999-227.11499999999998	309	0	0	0	0	0	0	0	0	P. aeruginosa
F1S1R1D1B4P2A11	F1S1R2D2B3P4E06	0	6311	217.7	206.81499999999997-228.585	311	0	0	0	0	0	0	0	0	P. aeruginosa
F1S1R1D1B4P2A11	F1S1R2D2B3P4G12	0	6278	218.4	207.47999999999996-229.32	312	0	0	0	0	0	0	0	0	P. aeruginosa
F1S1R1D1B4P2A11	F1S1R2D2B3P5H03	0	6274	218.4	207.47999999999996-229.32	312	0	0	0	0	0	0	0	0	P. aeruginosa
F1S1R1D1B4P2A11	F1S1R2D2B4P1A03	0	490	218.4	207.47999999999996-229.32	312	0	0	0	0	0	0	0	0	P. aeruginosa
F1S1R1D1B4P2A11	F1S1R2D2B4P1H04	0	6406	221.2	210.14-232.26	316	0	0	0	0	0	0	0	0	P. aeruginosa
F1S1R1D1B4P2A11	F1S1R2D2B4P4F06	0	6314	232.4	220.77999999999997-244.01999999999998	332	0	0	0	0	0	0	0	0	P. aeruginosa
F1S1R1D1B4P2A11	F1S1R2D2B4P4G06	0	6310	232.4	220.77999999999997-244.01999999999998	332	0	0	0	0	0	0	0	0	P. aeruginosa
F1S1R1D1B4P2A11	F1S1R2D2B4P5C09	0	491	233.8	222.10999999999999-245.48999999999998	334	0	0	0	0	0	0	0	0	P. aeruginosa
F1S1R1D1B4P2A11	F1S1R2D3B2P2B11	0	6152	252.7	240.06499999999997-265.335	361	0	0	0	0	0	0	0	0	P. aeruginosa
F1S1R1D1B4P2A11	F1S1R2D3B2P2E06	1	183	252.7	240.06499999999997-265.335	361	0	0	0	0	0	0	0	1	P. aeruginosa
F1S1R1D1B4P2A11	F1S1R2D3B3P4H10	0	1037	268.1	254.69499999999996-281.505	383	0	0	0	0	0	0	0	0	P. aeruginosa
F1S1R1D1B4P2A11	F1S1R2D3B4P4C11	0	6523	282.79999999999995	268.65999999999997-296.93999999999994	404	0	0	0	0	0	0	0	0	P. aeruginosa
F1S1R1D1B4P2A11	F1S1R2D3B4P4F12	0	6500	282.79999999999995	268.65999999999997-296.93999999999994	404	0	0	0	0	0	0	0	0	P. aeruginosa
F1S1R1D1B4P2A11	F1S1R2D3B4P5A06	0	491	285.6	271.31999999999994-299.88	408	0	0	0	0	0	0	0	0	P. aeruginosa
F1S1R1D1B4P2A11	F1S1R2D3B4P5G12	0	491	285.6	271.31999999999994-299.88	408	0	0	0	0	0	0	0	0	P. aeruginosa
F1S1R1D1B4P2A11	F1S1R2D4B1P1E07	0	6279	287.0	272.65-301.35	410	0	0	0	0	0	0	0	0	P. aeruginosa
F1S1R1D1B4P2A11	F1S1R2D4B1P4B03	0	6313	294.7	279.965-309.435	421	0	0	0	0	0	0	0	0	P. aeruginosa
F1S1R1D1B4P2A11	F1S1R2D4B3P3C06	0	6310	314.29999999999995	298.5849999999999-330.015	449	0	0	0	0	0	0	0	0	P. aeruginosa
F1S1R1D1B4P2A11	F1S1R2D4B4P5A06	1	294	329.0	312.55-345.45	470	0	0	0	0	0	0	0	0	P. aeruginosa
F1S1R1D1B4P2A11	F1S1R2D4B4P5B04	0	6302	326.2	309.89-342.51	466	0	0	0	0	0	0	0	0	P. aeruginosa
F1S1R1D1B4P2A11	F1S1R2D4B4P5C07	1	299	329.0	312.55-345.45	470	0	0	0	0	0	0	0	0	P. aeruginosa
F1S1R1D1B4P2A11	F1S1R2D4B4P5C08	1	302	329.0	312.55-345.45	470	0	0	0	0	0	0	0	0	P. aeruginosa
F1S1R1D1B4P2A11	F1S1R2D4B4P5D07	1	293	329.0	312.55-345.45	470	0	0	0	0	0	0	0	0	P. aeruginosa
F1S1R1D1B4P2A11	F1S1R2D4B4P5F11	1	287	329.0	312.55-345.45	470	0	0	0	0	0	0	0	0	P. aeruginosa
F1S1R1D1B4P2A11	F1S1R2D4B4P5G12	1	286	329.0	312.55-345.45	470	0	0	0	0	0	0	0	0	P. aeruginosa
F1S1R1D1B4P2A11	F1S1R3D1B2P1A01	1	289	336.7	319.86499999999995-353.535	481	0	0	0	0	0	0	0	0	P. aeruginosa
F1S1R1D1B4P2A11	F1S1R3D1B2P1A11	1	288	339.5	322.525-356.475	485	0	0	0	0	0	0	0	0	P. aeruginosa
F1S1R1D1B4P2A11	F1S1R3D1B2P1B01	1	286	336.7	319.86499999999995-353.535	481	0	0	0	0	0	0	0	0	P. aeruginosa
F1S1R1D1B4P2A11	F1S1R3D1B2P1B02	1	297	338.79999999999995	321.85999999999996-355.73999999999995	484	0	0	0	0	0	0	0	0	P. aeruginosa
F1S1R1D1B4P2A11	F1S1R3D1B2P1B11	1	285	339.5	322.525-356.475	485	0	0	0	0	0	0	0	0	P. aeruginosa
F1S1R1D1B4P2A11	F1S1R3D1B2P1B12	0	404	338.1	321.19499999999994-355.005	483	0	0	0	0	0	0	0	0	P. aeruginosa
F1S1R1D1B4P2A11	F1S1R3D1B2P1E01	1	290	336.7	319.86499999999995-353.535	481	0	0	0	0	0	0	0	0	P. aeruginosa
F1S1R1D1B4P2A11	F1S1R3D1B2P1E04	1	286	338.79999999999995	321.85999999999996-355.73999999999995	484	0	0	0	0	0	0	0	0	P. aeruginosa
F1S1R1D1B4P2A11	F1S1R3D1B2P1F10	1	291	338.79999999999995	321.85999999999996-355.73999999999995	484	0	0	0	0	0	0	0	0	P. aeruginosa
F1S1R1D1B4P2A11	SH010621x2x30	0	391	11.9	11.304999999999998-12.495	17	0	0	0	0	0	0	0	0	P. aeruginosa
F1S1R1D1B4P2A11	SH010621x2x76	0	392	16.799999999999997	15.959999999999997-17.639999999999997	24	0	0	0	0	0	0	0	0	P. aeruginosa
F1S1R1D1B4P2A11	SH011020x2x73	0	398	166.6	158.26999999999998-174.93	238	0	0	0	0	0	0	0	0	P. aeruginosa
F1S1R1D1B4P2A11	SH011020x2x79	0	398	166.6	158.26999999999998-174.93	238	0	0	0	0	0	0	0	0	P. aeruginosa
F1S1R1D1B4P2A11	SH011020x2x80	0	399	166.6	158.26999999999998-174.93	238	0	0	0	0	0	0	0	0	P. aeruginosa
F1S1R1D1B4P2A11	SH020921x1x76	0	6270	32.2	30.589999999999993-33.809999999999995	46	0	0	0	0	0	0	0	0	P. aeruginosa
F1S1R1D1B4P2A11	SH040321x2x47	0	276	105.0	99.75-110.25	150	0	0	0	0	0	0	0	0	P. aeruginosa
F1S1R1D1B4P2A11	SH081020x1x94xr2	0	6601	270.9	257.35499999999996-284.445	387	0	0	0	0	0	0	0	0	P. aeruginosa
F1S1R1D1B4P2A11	SH150921x1x80	0	6284	44.8	42.559999999999995-47.04	64	0	0	0	0	0	0	0	0	P. aeruginosa
F1S1R1D1B4P2A11	SH159x30	0	6281	252.7	240.06499999999997-265.335	361	0	0	0	0	0	0	0	0	P. aeruginosa
F1S1R1D1B4P2A11	SH160x01	0	6288	252.7	240.06499999999997-265.335	361	0	0	0	0	0	0	0	0	P. aeruginosa
F1S1R1D1B4P2A11	SH161121x2x30	0	6260	130.9	124.355-137.44500000000002	187	0	0	0	0	0	0	0	0	P. aeruginosa
F1S1R1D1B4P2A11	SH181120x2x83	0	6347	144.2	136.98999999999998-151.41	206	0	0	0	0	0	0	0	0	P. aeruginosa
F1S1R1D1B4P2A11	SH197x39	0	6204	344.4	327.17999999999995-361.62	492	0	0	0	0	0	0	0	0	P. aeruginosa
F1S1R1D1B4P2A11	SH205x12	0	6289	359.1	341.1449999999999-377.055	513	0	0	0	0	0	0	0	0	P. aeruginosa
F1S1R1D1B4P2A11	SH207x53	0	394	364.7	346.465-382.935	521	0	0	0	0	0	0	0	0	P. aeruginosa
F1S1R1D1B4P2A11	SH211020x1x19	0	6257	245.0	232.74999999999997-257.25	350	0	0	0	0	0	0	0	0	P. aeruginosa
F1S1R1D1B4P2A11	SH220222x1x89	0	6140	198.8	188.85999999999999-208.73999999999998	284	0	0	0	0	0	0	0	0	P. aeruginosa
F1S1R1D1B4P2A11	SH220222x2x11	0	6310	196.7	186.86499999999998-206.535	281	0	0	0	0	0	0	0	0	P. aeruginosa
F1S1R1D1B4P2A11	SH230321x1x40	0	6344	55.3	52.535-58.065	79	0	0	0	0	0	0	0	0	P. aeruginosa
F1S1R1D1B4P2A11	SH230321x2x49	0	6249	46.9	44.555-49.245	67	0	0	0	0	0	0	0	0	P. aeruginosa
F1S1R1D1B4P2A11	SH230920x2x81	0	6280	175.7	166.915-184.48499999999999	251	0	0	0	0	0	0	0	0	P. aeruginosa
F1S1R1D1B4P2A11	SH230920x2x82	0	6284	175.7	166.915-184.48499999999999	251	0	0	0	0	0	0	0	0	P. aeruginosa
F1S1R1D1B4P2A11	SH260321x1x39	0	6242	41.3	39.23499999999999-43.365	59	0	0	0	0	0	0	0	0	P. aeruginosa
F1S1R1D1B4P2A11	SH260321x1x51	0	6241	41.3	39.23499999999999-43.365	59	0	0	0	0	0	0	0	0	P. aeruginosa
F1S1R1D1B4P2A11	SH300920x2x66	0	6176	226.1	214.795-237.405	323	0	0	0	0	0	0	0	0	P. aeruginosa
F1S1R1D1B4P2F11	F1S1R1D1B4P4H05	0	6248	6.3	5.984999999999999-6.615	9	0	0	0	0	0	0	0	0	P. aeruginosa
F1S1R1D1B4P2F11	F1S1R1D1B4P5C03	0	176	8.399999999999999	7.979999999999999-8.819999999999999	12	0	0	0	0	0	0	0	0	P. aeruginosa
F1S1R1D1B4P2F11	F1S1R1D1B4P5C04	0	6302	6.3	5.984999999999999-6.615	9	0	0	0	0	0	0	0	0	P. aeruginosa
F1S1R1D1B4P2F11	F1S1R1D2B1P1F04	0	5875	9.1	8.645-9.555	13	0	0	0	0	0	0	0	0	P. aeruginosa
F1S1R1D1B4P2F11	F1S1R1D2B1P5D09	0	6246	18.9	17.955-19.845	27	0	0	0	0	0	0	0	0	P. aeruginosa
F1S1R1D1B4P2F11	F1S1R1D2B2P3F09	0	6283	24.5	23.275-25.725	35	0	0	0	0	0	0	0	0	P. aeruginosa
F1S1R1D1B4P2F11	F1S1R1D2B3P1D12	0	6235	34.3	32.584999999999994-36.015	49	0	0	0	0	0	0	0	0	P. aeruginosa
F1S1R1D1B4P2F11	F1S1R1D2B3P2F01	0	6235	34.3	32.584999999999994-36.015	49	0	0	0	0	0	0	0	0	P. aeruginosa
F1S1R1D1B4P2F11	F1S1R1D2B3P2H04	0	6237	34.3	32.584999999999994-36.015	49	0	0	0	0	0	0	0	0	P. aeruginosa
F1S1R1D1B4P2F11	F1S1R1D2B3P3A06	0	6251	35.7	33.91499999999999-37.485	51	0	0	0	0	0	0	0	0	P. aeruginosa
F1S1R1D1B4P2F11	F1S1R1D2B3P3D11	0	6226	35.0	33.25-36.75	50	0	0	0	0	0	0	0	0	P. aeruginosa
F1S1R1D1B4P2F11	F1S1R1D2B3P3E07	0	6236	34.3	32.584999999999994-36.015	49	0	0	0	0	0	0	0	0	P. aeruginosa
F1S1R1D1B4P2F11	F1S1R1D2B3P3E12	0	6236	37.8	35.91-39.69	54	0	0	0	0	0	0	0	0	P. aeruginosa
F1S1R1D1B4P2F11	F1S1R1D2B3P3G06	0	6850	34.3	32.584999999999994-36.015	49	0	0	0	0	0	0	0	0	P. aeruginosa
F1S1R1D1B4P2F11	F1S1R1D2B3P3H05	0	6245	35.7	33.91499999999999-37.485	51	0	0	0	0	0	0	0	0	P. aeruginosa
F1S1R1D1B4P2F11	F1S1R1D2B3P5A03	0	6239	37.8	35.91-39.69	54	0	0	0	0	0	0	0	0	P. aeruginosa
F1S1R1D1B4P2F11	F1S1R1D2B3P5B03	0	6235	37.8	35.91-39.69	54	0	0	0	0	0	0	0	0	P. aeruginosa
F1S1R1D1B4P2F11	F1S1R1D2B3P5B06	0	740	38.5	36.574999999999996-40.425000000000004	55	0	0	0	0	0	0	0	0	P. aeruginosa
F1S1R1D1B4P2F11	F1S1R1D2B3P5G12	0	6235	37.8	35.91-39.69	54	0	0	0	0	0	0	0	0	P. aeruginosa
F1S1R1D1B4P2F11	F1S1R1D2B4P1B04	0	6236	40.6	38.56999999999999-42.629999999999995	58	0	0	0	0	0	0	0	0	P. aeruginosa
F1S1R1D1B4P2F11	F1S1R1D2B4P3C08	0	6236	45.5	43.225-47.775	65	0	0	0	0	0	0	0	0	P. aeruginosa
F1S1R1D1B4P2F11	F1S1R1D2B4P3D08	0	6238	45.5	43.225-47.775	65	0	0	0	0	0	0	0	0	P. aeruginosa
F1S1R1D1B4P2F11	F1S1R1D2B4P4A07	0	6237	48.3	45.885-50.714999999999996	69	0	0	0	0	0	0	0	0	P. aeruginosa
F1S1R1D1B4P2F11	F1S1R1D3B1P1A08	0	6237	52.5	49.875-55.125	75	0	0	0	0	0	0	0	0	P. aeruginosa
F1S1R1D1B4P2F11	F1S1R1D3B1P3G05	0	6299	54.6	51.86999999999999-57.33	78	0	0	0	0	0	0	0	0	P. aeruginosa
F1S1R1D1B4P2F11	F1S1R1D3B1P3H04	0	6315	53.2	50.53999999999999-55.86	76	0	0	0	0	0	0	0	0	P. aeruginosa
F1S1R1D1B4P2F11	F1S1R1D3B1P3H10	0	6265	57.4	54.529999999999994-60.27	82	0	0	0	0	0	0	0	0	P. aeruginosa
F1S1R1D1B4P2F11	F1S1R1D3B1P5C12	0	6236	62.3	59.184999999999995-65.415	89	0	0	0	0	0	0	0	0	P. aeruginosa
F1S1R1D1B4P2F11	F1S1R1D3B1P5G03	0	370	60.2	57.18999999999999-63.21	86	0	0	0	0	0	0	0	0	P. aeruginosa
F1S1R1D1B4P2F11	F1S1R1D3B2P1A02	0	6240	62.99999999999999	59.84999999999999-66.14999999999999	90	0	0	0	0	0	0	0	0	P. aeruginosa
F1S1R1D1B4P2F11	F1S1R1D3B2P1E05	0	428	62.3	59.184999999999995-65.415	89	0	0	0	0	0	0	0	0	P. aeruginosa
F1S1R1D1B4P2F11	F1S1R1D3B2P3F11	0	460	69.3	65.835-72.765	99	0	0	0	0	0	0	0	0	P. aeruginosa
F1S1R1D1B4P2F11	F1S1R1D3B3P1H09	0	6235	77.0	73.14999999999999-80.85000000000001	110	0	0	0	0	0	0	0	0	P. aeruginosa
F1S1R1D1B4P2F11	F1S1R1D3B3P3E02	0	6235	77.0	73.14999999999999-80.85000000000001	110	0	0	0	0	0	0	0	0	P. aeruginosa
F1S1R1D1B4P2F11	F1S1R1D3B3P4D03	0	6270	81.89999999999999	77.80499999999999-85.99499999999999	117	0	0	0	0	0	0	0	0	P. aeruginosa
F1S1R1D1B4P2F11	F1S1R1D3B3P5C01	0	6268	83.3	79.13499999999999-87.465	119	0	0	0	0	0	0	0	0	P. aeruginosa
F1S1R1D1B4P2F11	F1S1R1D3B3P5G08	0	6273	83.3	79.13499999999999-87.465	119	0	0	0	0	0	0	0	0	P. aeruginosa
F1S1R1D1B4P2F11	F1S1R1D3B4P2E06	0	6434	87.5	83.125-91.875	125	0	0	0	0	0	0	0	0	P. aeruginosa
F1S1R1D1B4P2F11	F1S1R1D3B4P2F06	0	6585	87.5	83.125-91.875	125	0	0	0	0	0	0	0	0	P. aeruginosa
F1S1R1D1B4P2F11	F1S1R1D4B2P1F04	0	6226	103.6	98.41999999999999-108.78	148	0	0	0	0	0	0	0	0	P. aeruginosa
F1S1R1D1B4P2F11	F1S1R1D4B2P1F06	0	6423	103.6	98.41999999999999-108.78	148	0	0	0	0	0	0	0	0	P. aeruginosa
F1S1R1D1B4P2F11	F1S1R1D4B3P1F10	0	1121	114.1	108.395-119.80499999999999	163	0	0	0	0	0	0	0	0	P. aeruginosa
F1S1R1D1B4P2F11	F1S1R1D4B3P5H02	0	273	123.9	117.70499999999998-130.095	177	0	0	0	0	0	0	0	0	P. aeruginosa
F1S1R1D1B4P2F11	F1S1R1D4B3P5H11	0	6521	123.2	117.03999999999998-129.35999999999999	176	0	0	0	0	0	0	0	0	P. aeruginosa
F1S1R1D1B4P2F11	F1S1R2D1B1P3C01	0	945	138.6	131.67-145.53	198	0	0	0	0	0	0	0	0	P. aeruginosa
F1S1R1D1B4P2F11	F1S1R2D1B1P4B03	0	357	145.6	138.32-152.88	208	0	0	0	0	0	0	0	0	P. aeruginosa
F1S1R1D1B4P2F11	F1S1R2D1B1P4H04	0	357	145.6	138.32-152.88	208	0	0	0	0	0	0	0	0	P. aeruginosa
F1S1R1D1B4P2F11	F1S1R2D1B2P4C08	0	6284	158.89999999999998	150.95499999999998-166.84499999999997	227	0	0	0	0	0	0	0	0	P. aeruginosa
F1S1R1D1B4P2F11	F1S1R2D1B2P5F05	0	6300	161.7	153.61499999999998-169.785	231	0	0	0	0	0	0	0	0	P. aeruginosa
F1S1R1D1B4P2F11	F1S1R2D1B3P1F05	0	6295	162.39999999999998	154.27999999999997-170.51999999999998	232	0	0	0	0	0	0	0	0	P. aeruginosa
F1S1R1D1B4P2F11	F1S1R2D1B3P2E08	0	6289	166.6	158.26999999999998-174.93	238	0	0	0	0	0	0	0	0	P. aeruginosa
F1S1R1D1B4P2F11	F1S1R2D1B4P2E12	0	6258	182.0	172.9-191.1	260	0	0	0	0	0	0	0	0	P. aeruginosa
F1S1R1D1B4P2F11	F1S1R2D1B4P2F12	0	6258	182.0	172.9-191.1	260	0	0	0	0	0	0	0	0	P. aeruginosa
F1S1R1D1B4P2F11	F1S1R2D1B4P4C05	0	6230	186.2	176.89-195.51	266	0	0	0	0	0	0	0	0	P. aeruginosa
F1S1R1D1B4P2F11	F1S1R2D2B1P2H11	0	6240	193.2	183.54-202.85999999999999	276	0	0	0	0	0	0	0	0	P. aeruginosa
F1S1R1D1B4P2F11	F1S1R2D2B1P5A03	0	6311	197.4	187.52999999999997-207.26999999999998	282	0	0	0	0	0	0	0	0	P. aeruginosa
F1S1R1D1B4P2F11	F1S1R2D2B1P5D06	0	6241	197.4	187.52999999999997-207.26999999999998	282	0	0	0	0	0	0	0	0	P. aeruginosa
F1S1R1D1B4P2F11	F1S1R2D2B2P1B07	0	6271	196.0	186.2-205.8	280	0	0	0	0	0	0	0	0	P. aeruginosa
F1S1R1D1B4P2F11	F1S1R2D2B2P2H01	1	210	201.6	191.51999999999998-211.68	288	0	0	0	0	0	0	0	1	P. aeruginosa
F1S1R1D1B4P2F11	F1S1R2D2B2P3F02	0	6245	204.4	194.17999999999998-214.61999999999998	292	0	0	0	0	0	0	0	0	P. aeruginosa
F1S1R1D1B4P2F11	F1S1R2D2B2P5E06	0	6266	212.1	201.49499999999998-222.705	303	0	0	0	0	0	0	0	0	P. aeruginosa
F1S1R1D1B4P2F11	F1S1R2D2B2P5H07	0	6281	210.7	200.165-221.23499999999999	301	0	0	0	0	0	0	0	0	P. aeruginosa
F1S1R1D1B4P2F11	F1S1R2D2B3P2E10	0	6281	219.1	208.14499999999998-230.055	313	0	0	0	0	0	0	0	0	P. aeruginosa
F1S1R1D1B4P2F11	F1S1R2D2B3P4E06	0	6282	220.5	209.475-231.525	315	0	0	0	0	0	0	0	0	P. aeruginosa
F1S1R1D1B4P2F11	F1S1R2D2B3P4G12	0	6247	221.2	210.14-232.26	316	0	0	0	0	0	0	0	0	P. aeruginosa
F1S1R1D1B4P2F11	F1S1R2D2B3P5H03	0	6243	221.2	210.14-232.26	316	0	0	0	0	0	0	0	0	P. aeruginosa
F1S1R1D1B4P2F11	F1S1R2D2B4P1A03	0	456	221.2	210.14-232.26	316	0	0	0	0	0	0	0	0	P. aeruginosa
F1S1R1D1B4P2F11	F1S1R2D2B4P1H04	0	6376	224.0	212.79999999999998-235.20000000000002	320	0	0	0	0	0	0	0	0	P. aeruginosa
F1S1R1D1B4P2F11	F1S1R2D2B4P4F06	0	6285	235.2	223.43999999999997-246.96	336	0	0	0	0	0	0	0	0	P. aeruginosa
F1S1R1D1B4P2F11	F1S1R2D2B4P4G06	0	6281	235.2	223.43999999999997-246.96	336	0	0	0	0	0	0	0	0	P. aeruginosa
F1S1R1D1B4P2F11	F1S1R2D2B4P5C09	0	457	236.6	224.76999999999998-248.43	338	0	0	0	0	0	0	0	0	P. aeruginosa
F1S1R1D1B4P2F11	F1S1R2D3B2P2B11	0	6118	255.5	242.72499999999997-268.275	365	0	0	0	0	0	0	0	0	P. aeruginosa
F1S1R1D1B4P2F11	F1S1R2D3B3P4H10	0	1017	270.9	257.35499999999996-284.445	387	0	0	0	0	0	0	0	0	P. aeruginosa
F1S1R1D1B4P2F11	F1S1R2D3B4P4C11	0	6494	285.6	271.31999999999994-299.88	408	0	0	0	0	0	0	0	0	P. aeruginosa
F1S1R1D1B4P2F11	F1S1R2D3B4P4F12	0	6467	285.6	271.31999999999994-299.88	408	0	0	0	0	0	0	0	0	P. aeruginosa
F1S1R1D1B4P2F11	F1S1R2D3B4P5A06	0	457	288.4	273.97999999999996-302.82	412	0	0	0	0	0	0	0	0	P. aeruginosa
F1S1R1D1B4P2F11	F1S1R2D3B4P5G12	0	457	288.4	273.97999999999996-302.82	412	0	0	0	0	0	0	0	0	P. aeruginosa
F1S1R1D1B4P2F11	F1S1R2D4B1P1E07	0	6248	289.79999999999995	275.30999999999995-304.28999999999996	414	0	0	0	0	0	0	0	0	P. aeruginosa
F1S1R1D1B4P2F11	F1S1R2D4B1P4B03	0	6284	297.5	282.625-312.375	425	0	0	0	0	0	0	0	0	P. aeruginosa
F1S1R1D1B4P2F11	F1S1R2D4B3P3C06	0	6281	317.1	301.24499999999995-332.955	453	0	0	0	0	0	0	0	0	P. aeruginosa
F1S1R1D1B4P2F11	F1S1R2D4B4P5A06	1	260	331.79999999999995	315.2099999999999-348.39	474	0	0	0	0	0	0	0	0	P. aeruginosa
F1S1R1D1B4P2F11	F1S1R2D4B4P5B04	0	6269	329.0	312.55-345.45	470	0	0	0	0	0	0	0	0	P. aeruginosa
F1S1R1D1B4P2F11	F1S1R2D4B4P5C07	1	265	331.79999999999995	315.2099999999999-348.39	474	0	0	0	0	0	0	0	0	P. aeruginosa
F1S1R1D1B4P2F11	F1S1R2D4B4P5C08	1	267	331.79999999999995	315.2099999999999-348.39	474	0	0	0	0	0	0	0	0	P. aeruginosa
F1S1R1D1B4P2F11	F1S1R2D4B4P5D07	1	258	331.79999999999995	315.2099999999999-348.39	474	0	0	0	0	0	0	0	0	P. aeruginosa
F1S1R1D1B4P2F11	F1S1R2D4B4P5F11	1	253	331.79999999999995	315.2099999999999-348.39	474	0	0	0	0	0	0	0	0	P. aeruginosa
F1S1R1D1B4P2F11	F1S1R2D4B4P5G12	1	252	331.79999999999995	315.2099999999999-348.39	474	0	0	0	0	0	0	0	0	P. aeruginosa
F1S1R1D1B4P2F11	F1S1R3D1B2P1A01	1	255	339.5	322.525-356.475	485	0	0	0	0	0	0	0	0	P. aeruginosa
F1S1R1D1B4P2F11	F1S1R3D1B2P1A11	1	254	342.29999999999995	325.18499999999995-359.41499999999996	489	0	0	0	0	0	0	0	0	P. aeruginosa
F1S1R1D1B4P2F11	F1S1R3D1B2P1B01	1	252	339.5	322.525-356.475	485	0	0	0	0	0	0	0	0	P. aeruginosa
F1S1R1D1B4P2F11	F1S1R3D1B2P1B02	1	263	341.6	324.5199999999999-358.68	488	0	0	0	0	0	0	0	0	P. aeruginosa
F1S1R1D1B4P2F11	F1S1R3D1B2P1B11	1	252	342.29999999999995	325.18499999999995-359.41499999999996	489	0	0	0	0	0	0	0	0	P. aeruginosa
F1S1R1D1B4P2F11	F1S1R3D1B2P1B12	0	369	340.9	323.85499999999996-357.945	487	0	0	0	0	0	0	0	0	P. aeruginosa
F1S1R1D1B4P2F11	F1S1R3D1B2P1E01	1	256	339.5	322.525-356.475	485	0	0	0	0	0	0	0	0	P. aeruginosa
F1S1R1D1B4P2F11	F1S1R3D1B2P1E04	1	252	341.6	324.5199999999999-358.68	488	0	0	0	0	0	0	0	0	P. aeruginosa
F1S1R1D1B4P2F11	F1S1R3D1B2P1F10	1	257	341.6	324.5199999999999-358.68	488	0	0	0	0	0	0	0	0	P. aeruginosa
F1S1R1D1B4P2F11	SH010621x2x30	0	357	14.7	13.964999999999998-15.435	21	0	0	0	0	0	0	0	0	P. aeruginosa
F1S1R1D1B4P2F11	SH010621x2x76	0	358	19.6	18.619999999999997-20.58	28	0	0	0	0	0	0	0	0	P. aeruginosa
F1S1R1D1B4P2F11	SH011020x2x73	0	366	163.79999999999998	155.60999999999999-171.98999999999998	234	0	0	0	0	0	0	0	0	P. aeruginosa
F1S1R1D1B4P2F11	SH011020x2x79	0	366	163.79999999999998	155.60999999999999-171.98999999999998	234	0	0	0	0	0	0	0	0	P. aeruginosa
F1S1R1D1B4P2F11	SH011020x2x80	0	367	163.79999999999998	155.60999999999999-171.98999999999998	234	0	0	0	0	0	0	0	0	P. aeruginosa
F1S1R1D1B4P2F11	SH020921x1x76	0	6248	35.0	33.25-36.75	50	0	0	0	0	0	0	0	0	P. aeruginosa
F1S1R1D1B4P2F11	SH040321x2x47	0	245	102.2	97.08999999999999-107.30999999999999	146	0	0	0	0	0	0	0	0	P. aeruginosa
F1S1R1D1B4P2F11	SH081020x1x94xr2	0	6568	268.1	254.69499999999996-281.505	383	0	0	0	0	0	0	0	0	P. aeruginosa
F1S1R1D1B4P2F11	SH150921x1x80	0	6253	47.6	45.21999999999999-49.98	68	0	0	0	0	0	0	0	0	P. aeruginosa
F1S1R1D1B4P2F11	SH159x30	0	6250	255.5	242.72499999999997-268.275	365	0	0	0	0	0	0	0	0	P. aeruginosa
F1S1R1D1B4P2F11	SH160x01	0	6257	255.5	242.72499999999997-268.275	365	0	0	0	0	0	0	0	0	P. aeruginosa
F1S1R1D1B4P2F11	SH161121x2x30	0	6228	133.7	127.01499999999999-140.385	191	0	0	0	0	0	0	0	0	P. aeruginosa
F1S1R1D1B4P2F11	SH181120x2x83	0	6315	141.39999999999998	134.32999999999998-148.46999999999997	202	0	0	0	0	0	0	0	0	P. aeruginosa
F1S1R1D1B4P2F11	SH197x39	0	6172	347.2	329.84-364.56	496	0	0	0	0	0	0	0	0	P. aeruginosa
F1S1R1D1B4P2F11	SH205x12	0	6258	361.9	343.80499999999995-379.995	517	0	0	0	0	0	0	0	0	P. aeruginosa
F1S1R1D1B4P2F11	SH207x53	1	362	367.5	349.125-385.875	525	0	0	0	0	0	0	0	0	P. aeruginosa
F1S1R1D1B4P2F11	SH211020x1x19	0	6228	242.2	230.08999999999997-254.31	346	0	0	0	0	0	0	0	0	P. aeruginosa
F1S1R1D1B4P2F11	SH220222x1x89	0	6105	201.6	191.51999999999998-211.68	288	0	0	0	0	0	0	0	0	P. aeruginosa
F1S1R1D1B4P2F11	SH220222x2x11	0	6279	199.5	189.52499999999998-209.47500000000002	285	0	0	0	0	0	0	0	0	P. aeruginosa
F1S1R1D1B4P2F11	SH230321x1x40	0	6312	52.5	49.875-55.125	75	0	0	0	0	0	0	0	0	P. aeruginosa
F1S1R1D1B4P2F11	SH230321x2x49	0	6220	44.1	41.894999999999996-46.30499999999999	63	0	0	0	0	0	0	0	0	P. aeruginosa
F1S1R1D1B4P2F11	SH230920x2x81	0	6249	172.89999999999998	164.25499999999997-181.545	247	0	0	0	0	0	0	0	0	P. aeruginosa
F1S1R1D1B4P2F11	SH230920x2x82	0	6253	172.89999999999998	164.25499999999997-181.545	247	0	0	0	0	0	0	0	0	P. aeruginosa
F1S1R1D1B4P2F11	SH260321x1x39	0	6211	38.5	36.574999999999996-40.425000000000004	55	0	0	0	0	0	0	0	0	P. aeruginosa
F1S1R1D1B4P2F11	SH260321x1x51	0	6210	38.5	36.574999999999996-40.425000000000004	55	0	0	0	0	0	0	0	0	P. aeruginosa
F1S1R1D1B4P2F11	SH300920x2x66	0	6146	223.3	212.13499999999996-234.465	319	0	0	0	0	0	0	0	0	P. aeruginosa
F1S1R1D1B4P2F12	F1S1R1D1B4P4H05	0	5977	6.3	5.984999999999999-6.615	9	0	0	0	0	0	0	0	0	P. aeruginosa
F1S1R1D1B4P2F12	F1S1R1D1B4P5C03	0	165	8.399999999999999	7.979999999999999-8.819999999999999	12	0	0	0	0	0	0	0	0	P. aeruginosa
F1S1R1D1B4P2F12	F1S1R1D1B4P5C04	0	6028	6.3	5.984999999999999-6.615	9	0	0	0	0	0	0	0	0	P. aeruginosa
F1S1R1D1B4P2F12	F1S1R1D2B1P1F04	0	5613	9.1	8.645-9.555	13	0	0	0	0	0	0	0	0	P. aeruginosa
F1S1R1D1B4P2F12	F1S1R1D2B1P5D09	0	6047	18.9	17.955-19.845	27	0	0	0	0	0	0	0	0	P. aeruginosa
F1S1R1D1B4P2F12	F1S1R1D2B2P3F09	0	6010	24.5	23.275-25.725	35	0	0	0	0	0	0	0	0	P. aeruginosa
F1S1R1D1B4P2F12	F1S1R1D2B3P1D12	0	6001	34.3	32.584999999999994-36.015	49	0	0	0	0	0	0	0	0	P. aeruginosa
F1S1R1D1B4P2F12	F1S1R1D2B3P2F01	0	6001	34.3	32.584999999999994-36.015	49	0	0	0	0	0	0	0	0	P. aeruginosa
F1S1R1D1B4P2F12	F1S1R1D2B3P2H04	0	6003	34.3	32.584999999999994-36.015	49	0	0	0	0	0	0	0	0	P. aeruginosa
F1S1R1D1B4P2F12	F1S1R1D2B3P3A06	0	6019	35.7	33.91499999999999-37.485	51	0	0	0	0	0	0	0	0	P. aeruginosa
F1S1R1D1B4P2F12	F1S1R1D2B3P3D11	0	6045	35.0	33.25-36.75	50	0	0	0	0	0	0	0	0	P. aeruginosa
F1S1R1D1B4P2F12	F1S1R1D2B3P3E07	0	6002	34.3	32.584999999999994-36.015	49	0	0	0	0	0	0	0	0	P. aeruginosa
F1S1R1D1B4P2F12	F1S1R1D2B3P3E12	0	6002	37.8	35.91-39.69	54	0	0	0	0	0	0	0	0	P. aeruginosa
F1S1R1D1B4P2F12	F1S1R1D2B3P3G06	0	6614	34.3	32.584999999999994-36.015	49	0	0	0	0	0	0	0	0	P. aeruginosa
F1S1R1D1B4P2F12	F1S1R1D2B3P3H05	0	6012	35.7	33.91499999999999-37.485	51	0	0	0	0	0	0	0	0	P. aeruginosa
F1S1R1D1B4P2F12	F1S1R1D2B3P5A03	0	6005	37.8	35.91-39.69	54	0	0	0	0	0	0	0	0	P. aeruginosa
F1S1R1D1B4P2F12	F1S1R1D2B3P5B03	0	6001	37.8	35.91-39.69	54	0	0	0	0	0	0	0	0	P. aeruginosa
F1S1R1D1B4P2F12	F1S1R1D2B3P5B06	0	543	38.5	36.574999999999996-40.425000000000004	55	0	0	0	0	0	0	0	0	P. aeruginosa
F1S1R1D1B4P2F12	F1S1R1D2B3P5G12	0	6001	37.8	35.91-39.69	54	0	0	0	0	0	0	0	0	P. aeruginosa
F1S1R1D1B4P2F12	F1S1R1D2B4P1B04	0	6002	40.6	38.56999999999999-42.629999999999995	58	0	0	0	0	0	0	0	0	P. aeruginosa
F1S1R1D1B4P2F12	F1S1R1D2B4P3C08	0	6002	45.5	43.225-47.775	65	0	0	0	0	0	0	0	0	P. aeruginosa
F1S1R1D1B4P2F12	F1S1R1D2B4P3D08	0	6004	45.5	43.225-47.775	65	0	0	0	0	0	0	0	0	P. aeruginosa
F1S1R1D1B4P2F12	F1S1R1D2B4P4A07	0	6003	48.3	45.885-50.714999999999996	69	0	0	0	0	0	0	0	0	P. aeruginosa
F1S1R1D1B4P2F12	F1S1R1D3B1P1A08	0	6003	52.5	49.875-55.125	75	0	0	0	0	0	0	0	0	P. aeruginosa
F1S1R1D1B4P2F12	F1S1R1D3B1P3G05	0	6063	54.6	51.86999999999999-57.33	78	0	0	0	0	0	0	0	0	P. aeruginosa
F1S1R1D1B4P2F12	F1S1R1D3B1P3H04	0	6043	53.2	50.53999999999999-55.86	76	0	0	0	0	0	0	0	0	P. aeruginosa
F1S1R1D1B4P2F12	F1S1R1D3B1P3H10	0	6031	57.4	54.529999999999994-60.27	82	0	0	0	0	0	0	0	0	P. aeruginosa
F1S1R1D1B4P2F12	F1S1R1D3B1P5C12	0	6002	62.3	59.184999999999995-65.415	89	0	0	0	0	0	0	0	0	P. aeruginosa
F1S1R1D1B4P2F12	F1S1R1D3B1P5G03	0	173	60.2	57.18999999999999-63.21	86	0	0	0	0	0	0	0	0	P. aeruginosa
F1S1R1D1B4P2F12	F1S1R1D3B2P1A02	0	6006	62.99999999999999	59.84999999999999-66.14999999999999	90	0	0	0	0	0	0	0	0	P. aeruginosa
F1S1R1D1B4P2F12	F1S1R1D3B2P1E05	0	239	62.3	59.184999999999995-65.415	89	0	0	0	0	0	0	0	0	P. aeruginosa
F1S1R1D1B4P2F12	F1S1R1D3B2P3F11	0	225	69.3	65.835-72.765	99	0	0	0	0	0	0	0	0	P. aeruginosa
F1S1R1D1B4P2F12	F1S1R1D3B3P1H09	0	6001	77.0	73.14999999999999-80.85000000000001	110	0	0	0	0	0	0	0	0	P. aeruginosa
F1S1R1D1B4P2F12	F1S1R1D3B3P3E02	0	6001	77.0	73.14999999999999-80.85000000000001	110	0	0	0	0	0	0	0	0	P. aeruginosa
F1S1R1D1B4P2F12	F1S1R1D3B3P4D03	0	5999	81.89999999999999	77.80499999999999-85.99499999999999	117	0	0	0	0	0	0	0	0	P. aeruginosa
F1S1R1D1B4P2F12	F1S1R1D3B3P5C01	0	5997	83.3	79.13499999999999-87.465	119	0	0	0	0	0	0	0	0	P. aeruginosa
F1S1R1D1B4P2F12	F1S1R1D3B3P5G08	0	6003	83.3	79.13499999999999-87.465	119	0	0	0	0	0	0	0	0	P. aeruginosa
F1S1R1D1B4P2F12	F1S1R1D3B4P2E06	0	6162	87.5	83.125-91.875	125	0	0	0	0	0	0	0	0	P. aeruginosa
F1S1R1D1B4P2F12	F1S1R1D3B4P2F06	0	6313	87.5	83.125-91.875	125	0	0	0	0	0	0	0	0	P. aeruginosa
F1S1R1D1B4P2F12	F1S1R1D4B2P1F04	0	6045	103.6	98.41999999999999-108.78	148	0	0	0	0	0	0	0	0	P. aeruginosa
F1S1R1D1B4P2F12	F1S1R1D4B2P1F06	0	6184	103.6	98.41999999999999-108.78	148	0	0	0	0	0	0	0	0	P. aeruginosa
F1S1R1D1B4P2F12	F1S1R1D4B3P1F10	0	852	114.1	108.395-119.80499999999999	163	0	0	0	0	0	0	0	0	P. aeruginosa
F1S1R1D1B4P2F12	F1S1R1D4B3P5H02	0	261	123.9	117.70499999999998-130.095	177	0	0	0	0	0	0	0	0	P. aeruginosa
F1S1R1D1B4P2F12	F1S1R1D4B3P5H11	0	6272	123.2	117.03999999999998-129.35999999999999	176	0	0	0	0	0	0	0	0	P. aeruginosa
F1S1R1D1B4P2F12	F1S1R2D1B1P3C01	0	713	138.6	131.67-145.53	198	0	0	0	0	0	0	0	0	P. aeruginosa
F1S1R1D1B4P2F12	F1S1R2D1B1P4B03	0	165	145.6	138.32-152.88	208	0	0	0	0	0	0	0	0	P. aeruginosa
F1S1R1D1B4P2F12	F1S1R2D1B1P4H04	0	165	145.6	138.32-152.88	208	0	0	0	0	0	0	0	0	P. aeruginosa
F1S1R1D1B4P2F12	F1S1R2D1B2P4C08	0	6028	158.89999999999998	150.95499999999998-166.84499999999997	227	0	0	0	0	0	0	0	0	P. aeruginosa
F1S1R1D1B4P2F12	F1S1R2D1B2P5F05	0	6046	161.7	153.61499999999998-169.785	231	0	0	0	0	0	0	0	0	P. aeruginosa
F1S1R1D1B4P2F12	F1S1R2D1B3P1F05	0	6034	162.39999999999998	154.27999999999997-170.51999999999998	232	0	0	0	0	0	0	0	0	P. aeruginosa
F1S1R1D1B4P2F12	F1S1R2D1B3P2E08	0	6033	166.6	158.26999999999998-174.93	238	0	0	0	0	0	0	0	0	P. aeruginosa
F1S1R1D1B4P2F12	F1S1R2D1B4P2E12	0	5987	182.0	172.9-191.1	260	0	0	0	0	0	0	0	0	P. aeruginosa
F1S1R1D1B4P2F12	F1S1R2D1B4P2F12	0	5986	182.0	172.9-191.1	260	0	0	0	0	0	0	0	0	P. aeruginosa
F1S1R1D1B4P2F12	F1S1R2D1B4P4C05	0	6004	186.2	176.89-195.51	266	0	0	0	0	0	0	0	0	P. aeruginosa
F1S1R1D1B4P2F12	F1S1R2D2B1P2H11	0	5969	193.2	183.54-202.85999999999999	276	0	0	0	0	0	0	0	0	P. aeruginosa
F1S1R1D1B4P2F12	F1S1R2D2B1P5A03	0	6040	197.4	187.52999999999997-207.26999999999998	282	0	0	0	0	0	0	0	0	P. aeruginosa
F1S1R1D1B4P2F12	F1S1R2D2B1P5D06	0	5970	197.4	187.52999999999997-207.26999999999998	282	0	0	0	0	0	0	0	0	P. aeruginosa
F1S1R1D1B4P2F12	F1S1R2D2B2P1B07	0	6001	196.0	186.2-205.8	280	0	0	0	0	0	0	0	0	P. aeruginosa
F1S1R1D1B4P2F12	F1S1R2D2B2P2H01	1	199	201.6	191.51999999999998-211.68	288	0	0	0	0	0	0	0	1	P. aeruginosa
F1S1R1D1B4P2F12	F1S1R2D2B2P3F02	0	5974	204.4	194.17999999999998-214.61999999999998	292	0	0	0	0	0	0	0	0	P. aeruginosa
F1S1R1D1B4P2F12	F1S1R2D2B2P5E06	0	6001	212.1	201.49499999999998-222.705	303	0	0	0	0	0	0	0	0	P. aeruginosa
F1S1R1D1B4P2F12	F1S1R2D2B2P5H07	0	6025	210.7	200.165-221.23499999999999	301	0	0	0	0	0	0	0	0	P. aeruginosa
F1S1R1D1B4P2F12	F1S1R2D2B3P2E10	0	6025	219.1	208.14499999999998-230.055	313	0	0	0	0	0	0	0	0	P. aeruginosa
F1S1R1D1B4P2F12	F1S1R2D2B3P4E06	0	6026	220.5	209.475-231.525	315	0	0	0	0	0	0	0	0	P. aeruginosa
F1S1R1D1B4P2F12	F1S1R2D2B3P4G12	0	6063	221.2	210.14-232.26	316	0	0	0	0	0	0	0	0	P. aeruginosa
F1S1R1D1B4P2F12	F1S1R2D2B3P5H03	0	6063	221.2	210.14-232.26	316	0	0	0	0	0	0	0	0	P. aeruginosa
F1S1R1D1B4P2F12	F1S1R2D2B4P1A03	1	221	221.2	210.14-232.26	316	0	0	0	0	0	0	0	1	P. aeruginosa
F1S1R1D1B4P2F12	F1S1R2D2B4P1H04	0	6104	224.0	212.79999999999998-235.20000000000002	320	0	0	0	0	0	0	0	0	P. aeruginosa
F1S1R1D1B4P2F12	F1S1R2D2B4P4F06	0	6028	235.2	223.43999999999997-246.96	336	0	0	0	0	0	0	0	0	P. aeruginosa
F1S1R1D1B4P2F12	F1S1R2D2B4P4G06	0	6025	235.2	223.43999999999997-246.96	336	0	0	0	0	0	0	0	0	P. aeruginosa
F1S1R1D1B4P2F12	F1S1R2D2B4P5C09	1	222	236.6	224.76999999999998-248.43	338	0	0	0	0	0	0	0	1	P. aeruginosa
F1S1R1D1B4P2F12	F1S1R2D3B2P2B11	0	5921	255.5	242.72499999999997-268.275	365	0	0	0	0	0	0	0	0	P. aeruginosa
F1S1R1D1B4P2F12	F1S1R2D3B3P4H10	0	783	270.9	257.35499999999996-284.445	387	0	0	0	0	0	0	0	0	P. aeruginosa
F1S1R1D1B4P2F12	F1S1R2D3B4P4C11	0	6252	285.6	271.31999999999994-299.88	408	0	0	0	0	0	0	0	0	P. aeruginosa
F1S1R1D1B4P2F12	F1S1R2D3B4P4F12	0	6223	285.6	271.31999999999994-299.88	408	0	0	0	0	0	0	0	0	P. aeruginosa
F1S1R1D1B4P2F12	F1S1R2D3B4P5A06	1	222	288.4	273.97999999999996-302.82	412	0	0	0	0	0	0	0	0	P. aeruginosa
F1S1R1D1B4P2F12	F1S1R2D3B4P5G12	1	222	288.4	273.97999999999996-302.82	412	0	0	0	0	0	0	0	0	P. aeruginosa
F1S1R1D1B4P2F12	F1S1R2D4B1P1E07	0	6067	289.79999999999995	275.30999999999995-304.28999999999996	414	0	0	0	0	0	0	0	0	P. aeruginosa
F1S1R1D1B4P2F12	F1S1R2D4B1P4B03	0	6028	297.5	282.625-312.375	425	0	0	0	0	0	0	0	0	P. aeruginosa
F1S1R1D1B4P2F12	F1S1R2D4B3P3C06	0	6025	317.1	301.24499999999995-332.955	453	0	0	0	0	0	0	0	0	P. aeruginosa
F1S1R1D1B4P2F12	F1S1R2D4B4P5A06	1	173	331.79999999999995	315.2099999999999-348.39	474	0	0	0	0	0	0	0	0	P. aeruginosa
F1S1R1D1B4P2F12	F1S1R2D4B4P5B04	0	6000	329.0	312.55-345.45	470	0	0	0	0	0	0	0	0	P. aeruginosa
F1S1R1D1B4P2F12	F1S1R2D4B4P5C07	1	178	331.79999999999995	315.2099999999999-348.39	474	0	0	0	0	0	0	0	0	P. aeruginosa
F1S1R1D1B4P2F12	F1S1R2D4B4P5C08	1	180	331.79999999999995	315.2099999999999-348.39	474	0	0	0	0	0	0	0	0	P. aeruginosa
F1S1R1D1B4P2F12	F1S1R2D4B4P5D07	1	171	331.79999999999995	315.2099999999999-348.39	474	0	0	0	0	0	0	0	0	P. aeruginosa
F1S1R1D1B4P2F12	F1S1R2D4B4P5F11	1	166	331.79999999999995	315.2099999999999-348.39	474	0	0	0	0	0	0	0	0	P. aeruginosa
F1S1R1D1B4P2F12	F1S1R2D4B4P5G12	1	165	331.79999999999995	315.2099999999999-348.39	474	0	0	0	0	0	0	0	0	P. aeruginosa
F1S1R1D1B4P2F12	F1S1R3D1B2P1A01	1	168	339.5	322.525-356.475	485	0	0	0	0	0	0	0	0	P. aeruginosa
F1S1R1D1B4P2F12	F1S1R3D1B2P1A11	1	167	342.29999999999995	325.18499999999995-359.41499999999996	489	0	0	0	0	0	0	0	0	P. aeruginosa
F1S1R1D1B4P2F12	F1S1R3D1B2P1B01	1	165	339.5	322.525-356.475	485	0	0	0	0	0	0	0	0	P. aeruginosa
F1S1R1D1B4P2F12	F1S1R3D1B2P1B02	1	176	341.6	324.5199999999999-358.68	488	0	0	0	0	0	0	0	0	P. aeruginosa
F1S1R1D1B4P2F12	F1S1R3D1B2P1B11	1	165	342.29999999999995	325.18499999999995-359.41499999999996	489	0	0	0	0	0	0	0	0	P. aeruginosa
F1S1R1D1B4P2F12	F1S1R3D1B2P1B12	1	282	340.9	323.85499999999996-357.945	487	0	0	0	0	0	0	0	0	P. aeruginosa
F1S1R1D1B4P2F12	F1S1R3D1B2P1E01	1	169	339.5	322.525-356.475	485	0	0	0	0	0	0	0	0	P. aeruginosa
F1S1R1D1B4P2F12	F1S1R3D1B2P1E04	1	165	341.6	324.5199999999999-358.68	488	0	0	0	0	0	0	0	0	P. aeruginosa
F1S1R1D1B4P2F12	F1S1R3D1B2P1F10	1	170	341.6	324.5199999999999-358.68	488	0	0	0	0	0	0	0	0	P. aeruginosa
F1S1R1D1B4P2F12	SH010621x2x30	0	160	14.7	13.964999999999998-15.435	21	0	0	0	0	0	0	0	0	P. aeruginosa
F1S1R1D1B4P2F12	SH010621x2x76	0	167	19.6	18.619999999999997-20.58	28	0	0	0	0	0	0	0	0	P. aeruginosa
F1S1R1D1B4P2F12	SH011020x2x73	0	175	163.79999999999998	155.60999999999999-171.98999999999998	234	0	0	0	0	0	0	0	0	P. aeruginosa
F1S1R1D1B4P2F12	SH011020x2x79	0	175	163.79999999999998	155.60999999999999-171.98999999999998	234	0	0	0	0	0	0	0	0	P. aeruginosa
F1S1R1D1B4P2F12	SH011020x2x80	0	176	163.79999999999998	155.60999999999999-171.98999999999998	234	0	0	0	0	0	0	0	0	P. aeruginosa
F1S1R1D1B4P2F12	SH020921x1x76	0	5991	35.0	33.25-36.75	50	0	0	0	0	0	0	0	0	P. aeruginosa
F1S1R1D1B4P2F12	SH040321x2x47	0	157	102.2	97.08999999999999-107.30999999999999	146	0	0	0	0	0	0	0	0	P. aeruginosa
F1S1R1D1B4P2F12	SH081020x1x94xr2	0	6326	268.1	254.69499999999996-281.505	383	0	0	0	0	0	0	0	0	P. aeruginosa
F1S1R1D1B4P2F12	SH150921x1x80	0	5982	47.6	45.21999999999999-49.98	68	0	0	0	0	0	0	0	0	P. aeruginosa
F1S1R1D1B4P2F12	SH159x30	0	5979	255.5	242.72499999999997-268.275	365	0	0	0	0	0	0	0	0	P. aeruginosa
F1S1R1D1B4P2F12	SH160x01	0	5986	255.5	242.72499999999997-268.275	365	0	0	0	0	0	0	0	0	P. aeruginosa
F1S1R1D1B4P2F12	SH161121x2x30	0	6012	133.7	127.01499999999999-140.385	191	0	0	0	0	0	0	0	0	P. aeruginosa
F1S1R1D1B4P2F12	SH181120x2x83	0	6072	141.39999999999998	134.32999999999998-148.46999999999997	202	0	0	0	0	0	0	0	0	P. aeruginosa
F1S1R1D1B4P2F12	SH197x39	0	6009	347.2	329.84-364.56	496	0	0	0	0	0	0	0	0	P. aeruginosa
F1S1R1D1B4P2F12	SH205x12	0	5987	361.9	343.80499999999995-379.995	517	0	0	0	0	0	0	0	0	P. aeruginosa
F1S1R1D1B4P2F12	SH207x53	1	170	367.5	349.125-385.875	525	0	0	0	0	0	0	0	0	P. aeruginosa
F1S1R1D1B4P2F12	SH211020x1x19	0	5991	242.2	230.08999999999997-254.31	346	0	0	0	0	0	0	0	0	P. aeruginosa
F1S1R1D1B4P2F12	SH220222x1x89	0	5865	201.6	191.51999999999998-211.68	288	0	0	0	0	0	0	0	0	P. aeruginosa
F1S1R1D1B4P2F12	SH220222x2x11	0	6008	199.5	189.52499999999998-209.47500000000002	285	0	0	0	0	0	0	0	0	P. aeruginosa
F1S1R1D1B4P2F12	SH230321x1x40	0	6069	52.5	49.875-55.125	75	0	0	0	0	0	0	0	0	P. aeruginosa
F1S1R1D1B4P2F12	SH230321x2x49	0	5983	44.1	41.894999999999996-46.30499999999999	63	0	0	0	0	0	0	0	0	P. aeruginosa
F1S1R1D1B4P2F12	SH230920x2x81	0	5978	172.89999999999998	164.25499999999997-181.545	247	0	0	0	0	0	0	0	0	P. aeruginosa
F1S1R1D1B4P2F12	SH230920x2x82	0	5982	172.89999999999998	164.25499999999997-181.545	247	0	0	0	0	0	0	0	0	P. aeruginosa
F1S1R1D1B4P2F12	SH260321x1x39	0	5975	38.5	36.574999999999996-40.425000000000004	55	0	0	0	0	0	0	0	0	P. aeruginosa
F1S1R1D1B4P2F12	SH260321x1x51	0	5974	38.5	36.574999999999996-40.425000000000004	55	0	0	0	0	0	0	0	0	P. aeruginosa
F1S1R1D1B4P2F12	SH300920x2x66	0	5975	223.3	212.13499999999996-234.465	319	0	0	0	0	0	0	0	0	P. aeruginosa
F1S1R1D1B4P4H05	F1S1R1D1B4P5C03	0	6279	2.1	1.9949999999999997-2.2049999999999996	3	0	0	0	0	0	0	0	0	P. aeruginosa
F1S1R1D1B4P4H05	F1S1R1D1B4P5C04	0	425	0.0	0.0-0.0	0	0	0	0	0	0	0	0	0	P. aeruginosa
F1S1R1D1B4P4H05	F1S1R1D2B1P1F04	0	412	2.8	2.6599999999999997-2.94	4	0	0	0	0	0	0	0	0	P. aeruginosa
F1S1R1D1B4P4H05	F1S1R1D2B1P5D09	0	322	12.6	11.969999999999999-13.23	18	0	0	0	0	0	0	0	0	P. aeruginosa
F1S1R1D1B4P4H05	F1S1R1D2B2P3F09	0	77	18.2	17.29-19.11	26	0	0	0	1	0	0	0	0	P. aeruginosa
F1S1R1D1B4P4H05	F1S1R1D2B3P1D12	0	422	28.0	26.599999999999998-29.400000000000002	40	0	0	0	0	0	0	0	0	P. aeruginosa
F1S1R1D1B4P4H05	F1S1R1D2B3P2F01	0	422	28.0	26.599999999999998-29.400000000000002	40	0	0	0	0	0	0	0	0	P. aeruginosa
F1S1R1D1B4P4H05	F1S1R1D2B3P2H04	0	424	28.0	26.599999999999998-29.400000000000002	40	0	0	0	0	0	0	0	0	P. aeruginosa
F1S1R1D1B4P4H05	F1S1R1D2B3P3A06	0	428	29.4	27.929999999999996-30.87	42	0	0	0	0	0	0	0	0	P. aeruginosa
F1S1R1D1B4P4H05	F1S1R1D2B3P3D11	0	355	28.7	27.264999999999997-30.135	41	0	0	0	0	0	0	0	0	P. aeruginosa
F1S1R1D1B4P4H05	F1S1R1D2B3P3E07	0	423	28.0	26.599999999999998-29.400000000000002	40	0	0	0	0	0	0	0	0	P. aeruginosa
F1S1R1D1B4P4H05	F1S1R1D2B3P3E12	0	423	31.5	29.924999999999994-33.074999999999996	45	0	0	0	0	0	0	0	0	P. aeruginosa
F1S1R1D1B4P4H05	F1S1R1D2B3P3G06	0	972	28.0	26.599999999999998-29.400000000000002	40	0	0	0	0	0	0	0	0	P. aeruginosa
F1S1R1D1B4P4H05	F1S1R1D2B3P3H05	0	422	29.4	27.929999999999996-30.87	42	0	0	0	0	0	0	0	0	P. aeruginosa
F1S1R1D1B4P4H05	F1S1R1D2B3P5A03	0	426	31.5	29.924999999999994-33.074999999999996	45	0	0	0	0	0	0	0	0	P. aeruginosa
F1S1R1D1B4P4H05	F1S1R1D2B3P5B03	0	422	31.5	29.924999999999994-33.074999999999996	45	0	0	0	0	0	0	0	0	P. aeruginosa
F1S1R1D1B4P4H05	F1S1R1D2B3P5B06	0	6500	32.2	30.589999999999993-33.809999999999995	46	0	0	0	0	0	0	0	0	P. aeruginosa
F1S1R1D1B4P4H05	F1S1R1D2B3P5G12	0	422	31.5	29.924999999999994-33.074999999999996	45	0	0	0	0	0	0	0	0	P. aeruginosa
F1S1R1D1B4P4H05	F1S1R1D2B4P1B04	0	423	34.3	32.584999999999994-36.015	49	0	0	0	0	0	0	0	0	P. aeruginosa
F1S1R1D1B4P4H05	F1S1R1D2B4P3C08	0	423	39.2	37.239999999999995-41.16	56	0	0	0	0	0	0	0	0	P. aeruginosa
F1S1R1D1B4P4H05	F1S1R1D2B4P3D08	0	425	39.2	37.239999999999995-41.16	56	0	0	0	0	0	0	0	0	P. aeruginosa
F1S1R1D1B4P4H05	F1S1R1D2B4P4A07	0	424	42.0	39.9-44.1	60	0	0	0	0	0	0	0	0	P. aeruginosa
F1S1R1D1B4P4H05	F1S1R1D3B1P1A08	0	422	46.2	43.88999999999999-48.51	66	0	0	0	0	0	0	0	0	P. aeruginosa
F1S1R1D1B4P4H05	F1S1R1D3B1P3C01	0	5976	48.3	45.885-50.714999999999996	69	0	0	0	0	0	0	0	0	P. aeruginosa
F1S1R1D1B4P4H05	F1S1R1D3B1P3F05	0	6048	48.3	45.885-50.714999999999996	69	0	0	0	0	0	0	0	0	P. aeruginosa
F1S1R1D1B4P4H05	F1S1R1D3B1P3G05	0	403	48.3	45.885-50.714999999999996	69	0	0	0	0	0	0	0	0	P. aeruginosa
F1S1R1D1B4P4H05	F1S1R1D3B1P3H04	0	110	46.9	44.555-49.245	67	0	0	0	0	0	0	0	0	P. aeruginosa
F1S1R1D1B4P4H05	F1S1R1D3B1P3H10	0	453	51.1	48.544999999999995-53.654999999999994	73	0	0	0	0	0	0	0	0	P. aeruginosa
F1S1R1D1B4P4H05	F1S1R1D3B1P5C12	0	423	56.0	53.199999999999996-58.800000000000004	80	0	0	0	0	0	0	0	0	P. aeruginosa
F1S1R1D1B4P4H05	F1S1R1D3B1P5G03	0	6141	53.9	51.205-56.595	77	0	0	0	0	0	0	0	0	P. aeruginosa
F1S1R1D1B4P4H05	F1S1R1D3B2P1A02	0	424	56.7	53.864999999999995-59.535	81	0	0	0	0	0	0	0	0	P. aeruginosa
F1S1R1D1B4P4H05	F1S1R1D3B2P1E05	0	6287	56.0	53.199999999999996-58.800000000000004	80	0	0	0	0	0	0	0	0	P. aeruginosa
F1S1R1D1B4P4H05	F1S1R1D3B2P3F11	0	6163	62.99999999999999	59.84999999999999-66.14999999999999	90	0	0	0	0	0	0	0	0	P. aeruginosa
F1S1R1D1B4P4H05	F1S1R1D3B3P1H09	0	422	70.69999999999999	67.16499999999999-74.23499999999999	101	0	0	0	0	0	0	0	0	P. aeruginosa
F1S1R1D1B4P4H05	F1S1R1D3B3P3E02	0	422	70.69999999999999	67.16499999999999-74.23499999999999	101	0	0	0	0	0	0	0	0	P. aeruginosa
F1S1R1D1B4P4H05	F1S1R1D3B3P4D03	1	39	75.6	71.82-79.38	108	0	0	0	1	0	1	1	1	P. aeruginosa
F1S1R1D1B4P4H05	F1S1R1D3B3P5C01	1	38	77.0	73.14999999999999-80.85000000000001	110	0	0	0	1	0	1	1	1	P. aeruginosa
F1S1R1D1B4P4H05	F1S1R1D3B3P5G08	1	43	77.0	73.14999999999999-80.85000000000001	110	0	0	0	1	0	1	1	1	P. aeruginosa
F1S1R1D1B4P4H05	F1S1R1D3B4P2E06	0	210	81.19999999999999	77.13999999999999-85.25999999999999	116	0	0	0	0	0	0	0	0	P. aeruginosa
F1S1R1D1B4P4H05	F1S1R1D3B4P2F06	0	369	81.19999999999999	77.13999999999999-85.25999999999999	116	0	0	0	0	0	0	0	0	P. aeruginosa
F1S1R1D1B4P4H05	F1S1R1D4B2P1F04	0	354	97.3	92.43499999999999-102.165	139	0	0	0	0	0	0	0	0	P. aeruginosa
F1S1R1D1B4P4H05	F1S1R1D4B2P1F06	0	537	97.3	92.43499999999999-102.165	139	0	0	0	0	0	0	0	0	P. aeruginosa
F1S1R1D1B4P4H05	F1S1R1D4B3P1F10	0	6859	107.8	102.41-113.19	154	0	0	0	0	0	0	0	0	P. aeruginosa
F1S1R1D1B4P4H05	F1S1R1D4B3P5H02	0	6310	117.6	111.71999999999998-123.48	168	0	0	0	0	0	0	0	0	P. aeruginosa
F1S1R1D1B4P4H05	F1S1R1D4B3P5H11	0	624	116.9	111.05499999999999-122.74499999999999	167	0	0	0	0	0	0	0	0	P. aeruginosa
F1S1R1D1B4P4H05	F1S1R1D4B4P2F11	0	6261	121.1	115.04499999999999-127.155	173	0	0	0	0	0	0	0	0	P. aeruginosa
F1S1R1D1B4P4H05	F1S1R1D4B4P2G11	0	6320	121.1	115.04499999999999-127.155	173	0	0	0	0	0	0	0	0	P. aeruginosa
F1S1R1D1B4P4H05	F1S1R2D1B1P3C01	0	6569	132.29999999999998	125.68499999999997-138.915	189	0	0	0	0	0	0	0	0	P. aeruginosa
F1S1R1D1B4P4H05	F1S1R2D1B1P4B03	0	6209	139.29999999999998	132.33499999999998-146.265	199	0	0	0	0	0	0	0	0	P. aeruginosa
F1S1R1D1B4P4H05	F1S1R2D1B1P4H04	0	6209	139.29999999999998	132.33499999999998-146.265	199	0	0	0	0	0	0	0	0	P. aeruginosa
F1S1R1D1B4P4H05	F1S1R2D1B2P4C08	0	383	152.6	144.97-160.23	218	0	0	0	0	0	0	0	0	P. aeruginosa
F1S1R1D1B4P4H05	F1S1R2D1B2P5F05	0	399	155.39999999999998	147.62999999999997-163.17	222	0	0	0	0	0	0	0	0	P. aeruginosa
F1S1R1D1B4P4H05	F1S1R2D1B3P1F05	0	404	156.1	148.295-163.905	223	0	0	0	0	0	0	0	0	P. aeruginosa
F1S1R1D1B4P4H05	F1S1R2D1B3P2E08	0	387	160.29999999999998	152.28499999999997-168.315	229	0	0	0	0	0	0	0	0	P. aeruginosa
F1S1R1D1B4P4H05	F1S1R2D1B4P2E12	1	52	175.7	166.915-184.48499999999999	251	0	0	0	1	0	0	1	1	P. aeruginosa
F1S1R1D1B4P4H05	F1S1R2D1B4P2F12	1	67	175.7	166.915-184.48499999999999	251	0	0	0	1	0	0	1	1	P. aeruginosa
F1S1R1D1B4P4H05	F1S1R2D1B4P4C05	1	100	179.89999999999998	170.90499999999997-188.89499999999998	257	0	0	0	0	0	0	1	1	P. aeruginosa
F1S1R1D1B4P4H05	F1S1R2D2B1P2H11	1	33	186.9	177.55499999999998-196.24499999999998	267	0	0	0	1	0	0	1	1	P. aeruginosa
F1S1R1D1B4P4H05	F1S1R2D2B1P5A03	1	106	191.1	181.545-200.655	273	0	0	0	0	0	0	0	1	P. aeruginosa
F1S1R1D1B4P4H05	F1S1R2D2B1P5C06	0	6250	189.7	180.21499999999997-199.185	271	0	0	0	0	0	0	0	0	P. aeruginosa
F1S1R1D1B4P4H05	F1S1R2D2B1P5D05	0	5993	189.7	180.21499999999997-199.185	271	0	0	0	0	0	0	0	0	P. aeruginosa
F1S1R1D1B4P4H05	F1S1R2D2B1P5D06	1	34	191.1	181.545-200.655	273	0	0	0	1	0	0	0	1	P. aeruginosa
F1S1R1D1B4P4H05	F1S1R2D2B2P1B07	1	65	189.7	180.21499999999997-199.185	271	0	0	0	1	0	0	0	1	P. aeruginosa
F1S1R1D1B4P4H05	F1S1R2D2B2P2H01	0	5943	195.3	185.53499999999997-205.065	279	0	0	0	0	0	0	0	0	P. aeruginosa
F1S1R1D1B4P4H05	F1S1R2D2B2P3F02	1	38	198.1	188.195-208.005	283	0	0	0	1	0	0	0	1	P. aeruginosa
F1S1R1D1B4P4H05	F1S1R2D2B2P5E06	0	350	205.8	195.50999999999996-216.09	294	0	0	0	0	0	0	0	0	P. aeruginosa
F1S1R1D1B4P4H05	F1S1R2D2B2P5H07	0	380	204.4	194.17999999999998-214.61999999999998	292	0	0	0	0	0	0	0	0	P. aeruginosa
F1S1R1D1B4P4H05	F1S1R2D2B3P2E10	0	380	212.8	202.15999999999997-223.44	304	0	0	0	0	0	0	0	0	P. aeruginosa
F1S1R1D1B4P4H05	F1S1R2D2B3P4E06	0	381	214.2	203.48999999999998-224.91	306	0	0	0	0	0	0	0	0	P. aeruginosa
F1S1R1D1B4P4H05	F1S1R2D2B3P4G12	0	380	214.9	204.15499999999997-225.64499999999998	307	0	0	0	0	0	0	0	0	P. aeruginosa
F1S1R1D1B4P4H05	F1S1R2D2B3P5H03	0	373	214.9	204.15499999999997-225.64499999999998	307	0	0	0	0	0	0	0	0	P. aeruginosa
F1S1R1D1B4P4H05	F1S1R2D2B4P1A03	0	6160	214.9	204.15499999999997-225.64499999999998	307	0	0	0	0	0	0	0	0	P. aeruginosa
F1S1R1D1B4P4H05	F1S1R2D2B4P1H04	1	173	217.7	206.81499999999997-228.585	311	0	0	0	0	0	0	0	1	P. aeruginosa
F1S1R1D1B4P4H05	F1S1R2D2B4P4F06	0	384	228.9	217.45499999999996-240.345	327	0	0	0	0	0	0	0	0	P. aeruginosa
F1S1R1D1B4P4H05	F1S1R2D2B4P4G06	0	380	228.9	217.45499999999996-240.345	327	0	0	0	0	0	0	0	0	P. aeruginosa
F1S1R1D1B4P4H05	F1S1R2D2B4P5C09	0	6161	230.3	218.78499999999997-241.815	329	0	0	0	0	0	0	0	0	P. aeruginosa
F1S1R1D1B4P4H05	F1S1R2D3B2P2B11	0	332	249.2	236.73999999999998-261.66	356	0	0	0	0	0	0	0	0	P. aeruginosa
F1S1R1D1B4P4H05	F1S1R2D3B2P2E06	0	6254	249.2	236.73999999999998-261.66	356	0	0	0	0	0	0	0	0	P. aeruginosa
F1S1R1D1B4P4H05	F1S1R2D3B3P4H10	0	6648	264.6	251.36999999999995-277.83	378	0	0	0	0	0	0	0	0	P. aeruginosa
F1S1R1D1B4P4H05	F1S1R2D3B4P4C11	0	662	279.29999999999995	265.3349999999999-293.265	399	0	0	0	0	0	0	0	0	P. aeruginosa
F1S1R1D1B4P4H05	F1S1R2D3B4P4F12	0	642	279.29999999999995	265.3349999999999-293.265	399	0	0	0	0	0	0	0	0	P. aeruginosa
F1S1R1D1B4P4H05	F1S1R2D3B4P5A06	0	6161	282.1	267.99499999999995-296.205	403	0	0	0	0	0	0	0	0	P. aeruginosa
F1S1R1D1B4P4H05	F1S1R2D3B4P5G12	0	6161	282.1	267.99499999999995-296.205	403	0	0	0	0	0	0	0	0	P. aeruginosa
F1S1R1D1B4P4H05	F1S1R2D4B1P1E07	0	380	283.5	269.325-297.675	405	0	0	0	0	0	0	0	0	P. aeruginosa
F1S1R1D1B4P4H05	F1S1R2D4B1P4B03	0	383	291.2	276.64-305.76	416	0	0	0	0	0	0	0	0	P. aeruginosa
F1S1R1D1B4P4H05	F1S1R2D4B3P3C06	0	380	310.79999999999995	295.25999999999993-326.34	444	0	0	0	0	0	0	0	0	P. aeruginosa
F1S1R1D1B4P4H05	F1S1R2D4B4P5A06	0	6167	325.5	309.22499999999997-341.77500000000003	465	0	0	0	0	0	0	0	0	P. aeruginosa
F1S1R1D1B4P4H05	F1S1R2D4B4P5B04	1	69	322.7	306.565-338.835	461	0	0	0	1	0	0	0	0	P. aeruginosa
F1S1R1D1B4P4H05	F1S1R2D4B4P5C07	0	6168	325.5	309.22499999999997-341.77500000000003	465	0	0	0	0	0	0	0	0	P. aeruginosa
F1S1R1D1B4P4H05	F1S1R2D4B4P5C08	0	6175	325.5	309.22499999999997-341.77500000000003	465	0	0	0	0	0	0	0	0	P. aeruginosa
F1S1R1D1B4P4H05	F1S1R2D4B4P5D07	0	6166	325.5	309.22499999999997-341.77500000000003	465	0	0	0	0	0	0	0	0	P. aeruginosa
F1S1R1D1B4P4H05	F1S1R2D4B4P5F11	0	6163	325.5	309.22499999999997-341.77500000000003	465	0	0	0	0	0	0	0	0	P. aeruginosa
F1S1R1D1B4P4H05	F1S1R2D4B4P5G12	0	6162	325.5	309.22499999999997-341.77500000000003	465	0	0	0	0	0	0	0	0	P. aeruginosa
F1S1R1D1B4P4H05	F1S1R3D1B2P1A01	0	6167	333.2	316.53999999999996-349.86	476	0	0	0	0	0	0	0	0	P. aeruginosa
F1S1R1D1B4P4H05	F1S1R3D1B2P1A11	0	6164	336.0	319.2-352.8	480	0	0	0	0	0	0	0	0	P. aeruginosa
F1S1R1D1B4P4H05	F1S1R3D1B2P1B01	0	6162	333.2	316.53999999999996-349.86	476	0	0	0	0	0	0	0	0	P. aeruginosa
F1S1R1D1B4P4H05	F1S1R3D1B2P1B02	0	6162	335.29999999999995	318.53499999999997-352.06499999999994	479	0	0	0	0	0	0	0	0	P. aeruginosa
F1S1R1D1B4P4H05	F1S1R3D1B2P1B11	0	6163	336.0	319.2-352.8	480	0	0	0	0	0	0	0	0	P. aeruginosa
F1S1R1D1B4P4H05	F1S1R3D1B2P1B12	0	6261	334.6	317.86999999999995-351.33	478	0	0	0	0	0	0	0	0	P. aeruginosa
F1S1R1D1B4P4H05	F1S1R3D1B2P1E01	0	6165	333.2	316.53999999999996-349.86	476	0	0	0	0	0	0	0	0	P. aeruginosa
F1S1R1D1B4P4H05	F1S1R3D1B2P1E04	0	6159	335.29999999999995	318.53499999999997-352.06499999999994	479	0	0	0	0	0	0	0	0	P. aeruginosa
F1S1R1D1B4P4H05	F1S1R3D1B2P1F10	0	6167	335.29999999999995	318.53499999999997-352.06499999999994	479	0	0	0	0	0	0	0	0	P. aeruginosa
F1S1R1D1B4P4H05	SH010621x2x30	0	6145	8.399999999999999	7.979999999999999-8.819999999999999	12	0	0	0	0	0	0	0	0	P. aeruginosa
F1S1R1D1B4P4H05	SH010621x2x76	0	6215	13.3	12.634999999999998-13.965	19	0	0	0	0	0	0	0	0	P. aeruginosa
F1S1R1D1B4P4H05	SH011020x2x73	0	6201	170.1	161.595-178.605	243	0	0	0	0	0	0	0	0	P. aeruginosa
F1S1R1D1B4P4H05	SH011020x2x79	0	6201	170.1	161.595-178.605	243	0	0	0	0	0	0	0	0	P. aeruginosa
F1S1R1D1B4P4H05	SH011020x2x80	0	6202	170.1	161.595-178.605	243	0	0	0	0	0	0	0	0	P. aeruginosa
F1S1R1D1B4P4H05	SH020921x1x76	0	398	28.7	27.264999999999997-30.135	41	0	0	0	0	0	0	0	0	P. aeruginosa
F1S1R1D1B4P4H05	SH040321x2x47	0	6154	108.5	103.07499999999999-113.92500000000001	155	0	0	0	0	0	0	0	0	P. aeruginosa
F1S1R1D1B4P4H05	SH081020x1x94xr2	0	726	274.4	260.67999999999995-288.12	392	0	0	0	0	0	0	0	0	P. aeruginosa
F1S1R1D1B4P4H05	SH150921x1x80	0	46	41.3	39.23499999999999-43.365	59	0	0	0	1	0	0	0	0	P. aeruginosa
F1S1R1D1B4P4H05	SH159x30	1	45	249.2	236.73999999999998-261.66	356	0	0	0	1	0	0	0	1	P. aeruginosa
F1S1R1D1B4P4H05	SH160x01	1	52	249.2	236.73999999999998-261.66	356	0	0	0	1	0	0	0	1	P. aeruginosa
F1S1R1D1B4P4H05	SH161121x2x30	0	437	127.4	121.02999999999999-133.77	182	0	0	0	0	0	0	0	0	P. aeruginosa
F1S1R1D1B4P4H05	SH181120x2x83	0	422	147.7	140.31499999999997-155.085	211	0	0	0	0	0	0	0	0	P. aeruginosa
F1S1R1D1B4P4H05	SH197x39	1	267	340.9	323.85499999999996-357.945	487	0	0	0	0	0	0	0	0	P. aeruginosa
F1S1R1D1B4P4H05	SH205x12	1	53	355.6	337.81999999999994-373.38	508	0	0	0	1	0	0	0	0	P. aeruginosa
F1S1R1D1B4P4H05	SH207x53	0	6216	361.2	343.14-379.26	516	0	0	0	0	0	0	0	0	P. aeruginosa
F1S1R1D1B4P4H05	SH211020x1x19	0	333	248.5	236.07499999999996-260.92499999999995	355	0	0	0	0	0	0	0	0	P. aeruginosa
F1S1R1D1B4P4H05	SH220222x1x89	0	407	195.3	185.53499999999997-205.065	279	0	0	0	0	0	0	0	0	P. aeruginosa
F1S1R1D1B4P4H05	SH220222x2x11	1	87	193.2	183.54-202.85999999999999	276	0	0	0	1	0	0	0	1	P. aeruginosa
F1S1R1D1B4P4H05	SH230321x1x40	0	413	58.8	55.85999999999999-61.74	84	0	0	0	0	0	0	0	0	P. aeruginosa
F1S1R1D1B4P4H05	SH230321x2x49	0	328	50.4	47.879999999999995-52.92	72	0	0	0	0	0	0	0	0	P. aeruginosa
F1S1R1D1B4P4H05	SH230920x2x81	1	44	179.2	170.23999999999998-188.16	256	0	0	0	1	0	0	1	1	P. aeruginosa
F1S1R1D1B4P4H05	SH230920x2x82	1	48	179.2	170.23999999999998-188.16	256	0	0	0	1	0	0	1	1	P. aeruginosa
F1S1R1D1B4P4H05	SH260321x1x39	0	322	44.8	42.559999999999995-47.04	64	0	0	0	0	0	0	0	0	P. aeruginosa
F1S1R1D1B4P4H05	SH260321x1x51	0	322	44.8	42.559999999999995-47.04	64	0	0	0	0	0	0	0	0	P. aeruginosa
F1S1R1D1B4P4H05	SH300920x2x66	0	258	229.6	218.11999999999998-241.08	328	0	0	0	0	0	0	0	0	P. aeruginosa
F1S1R1D1B4P5C03	F1S1R1D1B4P5C04	0	6332	2.1	1.9949999999999997-2.2049999999999996	3	0	0	0	0	0	0	0	0	P. aeruginosa
F1S1R1D1B4P5C03	F1S1R1D2B1P1F04	0	5904	0.7	0.6649999999999999-0.735	1	0	0	0	0	0	0	0	0	P. aeruginosa
F1S1R1D1B4P5C03	F1S1R1D2B1P5D09	0	6278	10.5	9.975-11.025	15	0	0	0	0	0	0	0	0	P. aeruginosa
F1S1R1D1B4P5C03	F1S1R1D2B2P3F09	0	6313	16.099999999999998	15.294999999999996-16.904999999999998	23	0	0	0	0	0	0	0	0	P. aeruginosa
F1S1R1D1B4P5C03	F1S1R1D2B3P1D12	0	6262	25.9	24.604999999999997-27.195	37	0	0	0	0	0	0	0	0	P. aeruginosa
F1S1R1D1B4P5C03	F1S1R1D2B3P2F01	0	6262	25.9	24.604999999999997-27.195	37	0	0	0	0	0	0	0	0	P. aeruginosa
F1S1R1D1B4P5C03	F1S1R1D2B3P2H04	0	6264	25.9	24.604999999999997-27.195	37	0	0	0	0	0	0	0	0	P. aeruginosa
F1S1R1D1B4P5C03	F1S1R1D2B3P3A06	0	6282	27.3	25.934999999999995-28.665	39	0	0	0	0	0	0	0	0	P. aeruginosa
F1S1R1D1B4P5C03	F1S1R1D2B3P3D11	0	6257	26.6	25.269999999999996-27.93	38	0	0	0	0	0	0	0	0	P. aeruginosa
F1S1R1D1B4P5C03	F1S1R1D2B3P3E07	0	6263	25.9	24.604999999999997-27.195	37	0	0	0	0	0	0	0	0	P. aeruginosa
F1S1R1D1B4P5C03	F1S1R1D2B3P3E12	0	6263	29.4	27.929999999999996-30.87	42	0	0	0	0	0	0	0	0	P. aeruginosa
F1S1R1D1B4P5C03	F1S1R1D2B3P3G06	0	6880	25.9	24.604999999999997-27.195	37	0	0	0	0	0	0	0	0	P. aeruginosa
F1S1R1D1B4P5C03	F1S1R1D2B3P3H05	0	6276	27.3	25.934999999999995-28.665	39	0	0	0	0	0	0	0	0	P. aeruginosa
F1S1R1D1B4P5C03	F1S1R1D2B3P5A03	0	6266	29.4	27.929999999999996-30.87	42	0	0	0	0	0	0	0	0	P. aeruginosa
F1S1R1D1B4P5C03	F1S1R1D2B3P5B03	0	6262	29.4	27.929999999999996-30.87	42	0	0	0	0	0	0	0	0	P. aeruginosa
F1S1R1D1B4P5C03	F1S1R1D2B3P5B06	0	770	30.1	28.594999999999995-31.605	43	0	0	0	0	0	0	0	0	P. aeruginosa
F1S1R1D1B4P5C03	F1S1R1D2B3P5G12	0	6262	29.4	27.929999999999996-30.87	42	0	0	0	0	0	0	0	0	P. aeruginosa
F1S1R1D1B4P5C03	F1S1R1D2B4P1B04	0	6263	32.2	30.589999999999993-33.809999999999995	46	0	0	0	0	0	0	0	0	P. aeruginosa
F1S1R1D1B4P5C03	F1S1R1D2B4P3C08	0	6263	37.1	35.24499999999999-38.955	53	0	0	0	0	0	0	0	0	P. aeruginosa
F1S1R1D1B4P5C03	F1S1R1D2B4P3D08	0	6265	37.1	35.24499999999999-38.955	53	0	0	0	0	0	0	0	0	P. aeruginosa
F1S1R1D1B4P5C03	F1S1R1D2B4P4A07	0	6264	39.9	37.904999999999994-41.895	57	0	0	0	0	0	0	0	0	P. aeruginosa
F1S1R1D1B4P5C03	F1S1R1D3B1P1A08	0	6264	44.1	41.894999999999996-46.30499999999999	63	0	0	0	0	0	0	0	0	P. aeruginosa
F1S1R1D1B4P5C03	F1S1R1D3B1P3C01	0	164	46.2	43.88999999999999-48.51	66	0	0	0	0	0	0	0	0	P. aeruginosa
F1S1R1D1B4P5C03	F1S1R1D3B1P3F05	0	174	46.2	43.88999999999999-48.51	66	0	0	0	0	0	0	0	0	P. aeruginosa
F1S1R1D1B4P5C03	F1S1R1D3B1P3G05	0	6330	46.2	43.88999999999999-48.51	66	0	0	0	0	0	0	0	0	P. aeruginosa
F1S1R1D1B4P5C03	F1S1R1D3B1P3H04	0	6346	44.8	42.559999999999995-47.04	64	0	0	0	0	0	0	0	0	P. aeruginosa
F1S1R1D1B4P5C03	F1S1R1D3B1P3H10	0	6292	49.0	46.55-51.45	70	0	0	0	0	0	0	0	0	P. aeruginosa
F1S1R1D1B4P5C03	F1S1R1D3B1P5C12	0	6263	53.9	51.205-56.595	77	0	0	0	0	0	0	0	0	P. aeruginosa
F1S1R1D1B4P5C03	F1S1R1D3B1P5G03	0	404	51.8	49.209999999999994-54.39	74	0	0	0	0	0	0	0	0	P. aeruginosa
F1S1R1D1B4P5C03	F1S1R1D3B2P1A02	0	6267	54.6	51.86999999999999-57.33	78	0	0	0	0	0	0	0	0	P. aeruginosa
F1S1R1D1B4P5C03	F1S1R1D3B2P1E05	0	458	53.9	51.205-56.595	77	0	0	0	0	0	0	0	0	P. aeruginosa
F1S1R1D1B4P5C03	F1S1R1D3B2P3F11	0	494	60.9	57.855-63.945	87	0	0	0	0	0	0	0	0	P. aeruginosa
F1S1R1D1B4P5C03	F1S1R1D3B3P1H09	0	6262	68.6	65.16999999999999-72.03	98	0	0	0	0	0	0	0	0	P. aeruginosa
F1S1R1D1B4P5C03	F1S1R1D3B3P3E02	0	6262	68.6	65.16999999999999-72.03	98	0	0	0	0	0	0	0	0	P. aeruginosa
F1S1R1D1B4P5C03	F1S1R1D3B3P4D03	0	6301	73.5	69.825-77.175	105	0	0	0	0	0	0	0	0	P. aeruginosa
F1S1R1D1B4P5C03	F1S1R1D3B3P5C01	0	6299	74.89999999999999	71.15499999999999-78.645	107	0	0	0	0	0	0	0	0	P. aeruginosa
F1S1R1D1B4P5C03	F1S1R1D3B3P5G08	0	6304	74.89999999999999	71.15499999999999-78.645	107	0	0	0	0	0	0	0	0	P. aeruginosa
F1S1R1D1B4P5C03	F1S1R1D3B4P2E06	0	6467	79.1	75.145-83.05499999999999	113	0	0	0	0	0	0	0	0	P. aeruginosa
F1S1R1D1B4P5C03	F1S1R1D3B4P2F06	0	6618	79.1	75.145-83.05499999999999	113	0	0	0	0	0	0	0	0	P. aeruginosa
F1S1R1D1B4P5C03	F1S1R1D4B2P1F04	0	6257	95.2	90.43999999999998-99.96	136	0	0	0	0	0	0	0	0	P. aeruginosa
F1S1R1D1B4P5C03	F1S1R1D4B2P1F06	0	6455	95.2	90.43999999999998-99.96	136	0	0	0	0	0	0	0	0	P. aeruginosa
F1S1R1D1B4P5C03	F1S1R1D4B3P1F10	0	1154	105.7	100.41499999999998-110.985	151	0	0	0	0	0	0	0	0	P. aeruginosa
F1S1R1D1B4P5C03	F1S1R1D4B3P5H02	0	305	115.5	109.72499999999998-121.27499999999999	165	0	0	0	0	0	0	0	0	P. aeruginosa
F1S1R1D1B4P5C03	F1S1R1D4B3P5H11	0	6552	114.8	109.05999999999999-120.54	164	0	0	0	0	0	0	0	0	P. aeruginosa
F1S1R1D1B4P5C03	F1S1R1D4B4P2F11	0	187	119.0	113.04999999999998-124.94999999999999	170	0	0	0	0	0	0	0	0	P. aeruginosa
F1S1R1D1B4P5C03	F1S1R1D4B4P2G11	0	249	119.0	113.04999999999998-124.94999999999999	170	0	0	0	0	0	0	0	0	P. aeruginosa
F1S1R1D1B4P5C03	F1S1R2D1B1P3C01	0	963	130.2	123.68999999999998-136.71	186	0	0	0	0	0	0	0	0	P. aeruginosa
F1S1R1D1B4P5C03	F1S1R2D1B1P4B03	0	388	137.2	130.33999999999997-144.06	196	0	0	0	0	0	0	0	0	P. aeruginosa
F1S1R1D1B4P5C03	F1S1R2D1B1P4H04	0	388	137.2	130.33999999999997-144.06	196	0	0	0	0	0	0	0	0	P. aeruginosa
F1S1R1D1B4P5C03	F1S1R2D1B2P4C08	0	6313	150.5	142.975-158.025	215	0	0	0	0	0	0	0	0	P. aeruginosa
F1S1R1D1B4P5C03	F1S1R2D1B2P5F05	0	6329	153.29999999999998	145.635-160.96499999999997	219	0	0	0	0	0	0	0	0	P. aeruginosa
F1S1R1D1B4P5C03	F1S1R2D1B3P1F05	0	6327	154.0	146.29999999999998-161.70000000000002	220	0	0	0	0	0	0	0	0	P. aeruginosa
F1S1R1D1B4P5C03	F1S1R2D1B3P2E08	0	6318	158.2	150.29-166.10999999999999	226	0	0	0	0	0	0	0	0	P. aeruginosa
F1S1R1D1B4P5C03	F1S1R2D1B4P2E12	0	6287	173.6	164.92-182.28	248	0	0	0	0	0	0	0	0	P. aeruginosa
F1S1R1D1B4P5C03	F1S1R2D1B4P2F12	0	6288	173.6	164.92-182.28	248	0	0	0	0	0	0	0	0	P. aeruginosa
F1S1R1D1B4P5C03	F1S1R2D1B4P4C05	0	6259	177.79999999999998	168.90999999999997-186.69	254	0	0	0	0	0	0	0	0	P. aeruginosa
F1S1R1D1B4P5C03	F1S1R2D2B1P2H11	0	6270	184.8	175.55999999999997-194.04	264	0	0	0	0	0	0	0	0	P. aeruginosa
F1S1R1D1B4P5C03	F1S1R2D2B1P5A03	0	6340	189.0	179.54999999999998-198.45000000000002	270	0	0	0	0	0	0	0	0	P. aeruginosa
F1S1R1D1B4P5C03	F1S1R2D2B1P5C06	1	177	187.6	178.22-196.98	268	0	0	0	0	0	0	1	1	P. aeruginosa
F1S1R1D1B4P5C03	F1S1R2D2B1P5D05	1	181	187.6	178.22-196.98	268	0	0	0	0	0	0	1	1	P. aeruginosa
F1S1R1D1B4P5C03	F1S1R2D2B1P5D06	0	6270	189.0	179.54999999999998-198.45000000000002	270	0	0	0	0	0	0	0	0	P. aeruginosa
F1S1R1D1B4P5C03	F1S1R2D2B2P1B07	0	6303	187.6	178.22-196.98	268	0	0	0	0	0	0	0	0	P. aeruginosa
F1S1R1D1B4P5C03	F1S1R2D2B2P2H01	0	243	193.2	183.54-202.85999999999999	276	0	0	0	0	0	0	0	0	P. aeruginosa
F1S1R1D1B4P5C03	F1S1R2D2B2P3F02	0	6275	196.0	186.2-205.8	280	0	0	0	0	0	0	0	0	P. aeruginosa
F1S1R1D1B4P5C03	F1S1R2D2B2P5E06	0	6294	203.7	193.515-213.885	291	0	0	0	0	0	0	0	0	P. aeruginosa
F1S1R1D1B4P5C03	F1S1R2D2B2P5H07	0	6310	202.3	192.18499999999997-212.415	289	0	0	0	0	0	0	0	0	P. aeruginosa
F1S1R1D1B4P5C03	F1S1R2D2B3P2E10	0	6310	210.7	200.165-221.23499999999999	301	0	0	0	0	0	0	0	0	P. aeruginosa
F1S1R1D1B4P5C03	F1S1R2D2B3P4E06	0	6311	212.1	201.49499999999998-222.705	303	0	0	0	0	0	0	0	0	P. aeruginosa
F1S1R1D1B4P5C03	F1S1R2D2B3P4G12	0	6277	212.8	202.15999999999997-223.44	304	0	0	0	0	0	0	0	0	P. aeruginosa
F1S1R1D1B4P5C03	F1S1R2D2B3P5H03	0	6274	212.8	202.15999999999997-223.44	304	0	0	0	0	0	0	0	0	P. aeruginosa
F1S1R1D1B4P5C03	F1S1R2D2B4P1A03	0	490	212.8	202.15999999999997-223.44	304	0	0	0	0	0	0	0	0	P. aeruginosa
F1S1R1D1B4P5C03	F1S1R2D2B4P1H04	0	6406	215.6	204.82-226.38	308	0	0	0	0	0	0	0	0	P. aeruginosa
F1S1R1D1B4P5C03	F1S1R2D2B4P4F06	0	6314	226.8	215.45999999999998-238.14	324	0	0	0	0	0	0	0	0	P. aeruginosa
F1S1R1D1B4P5C03	F1S1R2D2B4P4G06	0	6310	226.8	215.45999999999998-238.14	324	0	0	0	0	0	0	0	0	P. aeruginosa
F1S1R1D1B4P5C03	F1S1R2D2B4P5C09	0	491	228.2	216.79-239.60999999999999	326	0	0	0	0	0	0	0	0	P. aeruginosa
F1S1R1D1B4P5C03	F1S1R2D3B2P2B11	0	6152	247.1	234.74499999999998-259.455	353	0	0	0	0	0	0	0	0	P. aeruginosa
F1S1R1D1B4P5C03	F1S1R2D3B2P2E06	1	183	247.1	234.74499999999998-259.455	353	0	0	0	0	0	0	0	1	P. aeruginosa
F1S1R1D1B4P5C03	F1S1R2D3B3P4H10	0	1035	262.5	249.375-275.625	375	0	0	0	0	0	0	0	0	P. aeruginosa
F1S1R1D1B4P5C03	F1S1R2D3B4P4C11	0	6523	277.2	263.34-291.06	396	0	0	0	0	0	0	0	0	P. aeruginosa
F1S1R1D1B4P5C03	F1S1R2D3B4P4F12	0	6499	277.2	263.34-291.06	396	0	0	0	0	0	0	0	0	P. aeruginosa
F1S1R1D1B4P5C03	F1S1R2D3B4P5A06	0	491	280.0	266.0-294.0	400	0	0	0	0	0	0	0	0	P. aeruginosa
F1S1R1D1B4P5C03	F1S1R2D3B4P5G12	0	491	280.0	266.0-294.0	400	0	0	0	0	0	0	0	0	P. aeruginosa
F1S1R1D1B4P5C03	F1S1R2D4B1P1E07	0	6279	281.4	267.33-295.46999999999997	402	0	0	0	0	0	0	0	0	P. aeruginosa
F1S1R1D1B4P5C03	F1S1R2D4B1P4B03	0	6313	289.1	274.645-303.55499999999995	413	0	0	0	0	0	0	0	0	P. aeruginosa
F1S1R1D1B4P5C03	F1S1R2D4B3P3C06	0	6310	308.7	293.265-324.135	441	0	0	0	0	0	0	0	0	P. aeruginosa
F1S1R1D1B4P5C03	F1S1R2D4B4P5A06	1	294	323.4	307.22999999999996-339.57	462	0	0	0	0	0	0	0	0	P. aeruginosa
F1S1R1D1B4P5C03	F1S1R2D4B4P5B04	0	6302	320.6	304.56999999999994-336.63	458	0	0	0	0	0	0	0	0	P. aeruginosa
F1S1R1D1B4P5C03	F1S1R2D4B4P5C07	1	299	323.4	307.22999999999996-339.57	462	0	0	0	0	0	0	0	0	P. aeruginosa
F1S1R1D1B4P5C03	F1S1R2D4B4P5C08	1	301	323.4	307.22999999999996-339.57	462	0	0	0	0	0	0	0	0	P. aeruginosa
F1S1R1D1B4P5C03	F1S1R2D4B4P5D07	1	292	323.4	307.22999999999996-339.57	462	0	0	0	0	0	0	0	0	P. aeruginosa
F1S1R1D1B4P5C03	F1S1R2D4B4P5F11	1	287	323.4	307.22999999999996-339.57	462	0	0	0	0	0	0	0	0	P. aeruginosa
F1S1R1D1B4P5C03	F1S1R2D4B4P5G12	1	286	323.4	307.22999999999996-339.57	462	0	0	0	0	0	0	0	0	P. aeruginosa
F1S1R1D1B4P5C03	F1S1R3D1B2P1A01	1	289	331.1	314.54499999999996-347.655	473	0	0	0	0	0	0	0	0	P. aeruginosa
F1S1R1D1B4P5C03	F1S1R3D1B2P1A11	1	288	333.9	317.205-350.59499999999997	477	0	0	0	0	0	0	0	0	P. aeruginosa
F1S1R1D1B4P5C03	F1S1R3D1B2P1B01	1	286	331.1	314.54499999999996-347.655	473	0	0	0	0	0	0	0	0	P. aeruginosa
F1S1R1D1B4P5C03	F1S1R3D1B2P1B02	1	297	333.2	316.53999999999996-349.86	476	0	0	0	0	0	0	0	0	P. aeruginosa
F1S1R1D1B4P5C03	F1S1R3D1B2P1B11	1	285	333.9	317.205-350.59499999999997	477	0	0	0	0	0	0	0	0	P. aeruginosa
F1S1R1D1B4P5C03	F1S1R3D1B2P1B12	0	403	332.5	315.875-349.125	475	0	0	0	0	0	0	0	0	P. aeruginosa
F1S1R1D1B4P5C03	F1S1R3D1B2P1E01	1	290	331.1	314.54499999999996-347.655	473	0	0	0	0	0	0	0	0	P. aeruginosa
F1S1R1D1B4P5C03	F1S1R3D1B2P1E04	1	286	333.2	316.53999999999996-349.86	476	0	0	0	0	0	0	0	0	P. aeruginosa
F1S1R1D1B4P5C03	F1S1R3D1B2P1F10	1	291	333.2	316.53999999999996-349.86	476	0	0	0	0	0	0	0	0	P. aeruginosa
F1S1R1D1B4P5C03	SH010621x2x30	0	391	6.3	5.984999999999999-6.615	9	0	0	0	0	0	0	0	0	P. aeruginosa
F1S1R1D1B4P5C03	SH010621x2x76	0	392	11.2	10.639999999999999-11.76	16	0	0	0	0	0	0	0	0	P. aeruginosa
F1S1R1D1B4P5C03	SH011020x2x73	0	398	172.2	163.58999999999997-180.81	246	0	0	0	0	0	0	0	0	P. aeruginosa
F1S1R1D1B4P5C03	SH011020x2x79	0	398	172.2	163.58999999999997-180.81	246	0	0	0	0	0	0	0	0	P. aeruginosa
F1S1R1D1B4P5C03	SH011020x2x80	0	399	172.2	163.58999999999997-180.81	246	0	0	0	0	0	0	0	0	P. aeruginosa
F1S1R1D1B4P5C03	SH020921x1x76	0	6269	26.6	25.269999999999996-27.93	38	0	0	0	0	0	0	0	0	P. aeruginosa
F1S1R1D1B4P5C03	SH040321x2x47	0	276	110.6	105.07-116.13	158	0	0	0	0	0	0	0	0	P. aeruginosa
F1S1R1D1B4P5C03	SH081020x1x94xr2	0	6601	276.5	262.675-290.325	395	0	0	0	0	0	0	0	0	P. aeruginosa
F1S1R1D1B4P5C03	SH150921x1x80	0	6284	39.2	37.239999999999995-41.16	56	0	0	0	0	0	0	0	0	P. aeruginosa
F1S1R1D1B4P5C03	SH159x30	0	6281	247.1	234.74499999999998-259.455	353	0	0	0	0	0	0	0	0	P. aeruginosa
F1S1R1D1B4P5C03	SH160x01	0	6288	247.1	234.74499999999998-259.455	353	0	0	0	0	0	0	0	0	P. aeruginosa
F1S1R1D1B4P5C03	SH161121x2x30	0	6260	125.3	119.035-131.565	179	0	0	0	0	0	0	0	0	P. aeruginosa
F1S1R1D1B4P5C03	SH181120x2x83	0	6347	149.79999999999998	142.30999999999997-157.29	214	0	0	0	0	0	0	0	0	P. aeruginosa
F1S1R1D1B4P5C03	SH197x39	0	6204	338.79999999999995	321.85999999999996-355.73999999999995	484	0	0	0	0	0	0	0	0	P. aeruginosa
F1S1R1D1B4P5C03	SH205x12	0	6289	353.5	335.825-371.175	505	0	0	0	0	0	0	0	0	P. aeruginosa
F1S1R1D1B4P5C03	SH207x53	0	394	359.1	341.1449999999999-377.055	513	0	0	0	0	0	0	0	0	P. aeruginosa
F1S1R1D1B4P5C03	SH211020x1x19	0	6257	250.6	238.07-263.13	358	0	0	0	0	0	0	0	0	P. aeruginosa
F1S1R1D1B4P5C03	SH220222x1x89	0	6140	193.2	183.54-202.85999999999999	276	0	0	0	0	0	0	0	0	P. aeruginosa
F1S1R1D1B4P5C03	SH220222x2x11	0	6310	191.1	181.545-200.655	273	0	0	0	0	0	0	0	0	P. aeruginosa
F1S1R1D1B4P5C03	SH230321x1x40	0	6344	60.9	57.855-63.945	87	0	0	0	0	0	0	0	0	P. aeruginosa
F1S1R1D1B4P5C03	SH230321x2x49	0	6249	52.5	49.875-55.125	75	0	0	0	0	0	0	0	0	P. aeruginosa
F1S1R1D1B4P5C03	SH230920x2x81	0	6280	181.3	172.23499999999999-190.36499999999998	259	0	0	0	0	0	0	0	0	P. aeruginosa
F1S1R1D1B4P5C03	SH230920x2x82	0	6284	181.3	172.23499999999999-190.36499999999998	259	0	0	0	0	0	0	0	0	P. aeruginosa
F1S1R1D1B4P5C03	SH260321x1x39	0	6241	46.9	44.555-49.245	67	0	0	0	0	0	0	0	0	P. aeruginosa
F1S1R1D1B4P5C03	SH260321x1x51	0	6240	46.9	44.555-49.245	67	0	0	0	0	0	0	0	0	P. aeruginosa
F1S1R1D1B4P5C03	SH300920x2x66	0	6176	231.7	220.11499999999998-243.285	331	0	0	0	0	0	0	0	0	P. aeruginosa
F1S1R1D1B4P5C04	F1S1R1D2B1P1F04	0	438	2.8	2.6599999999999997-2.94	4	0	0	0	0	0	0	0	0	P. aeruginosa
F1S1R1D1B4P5C04	F1S1R1D2B1P5D09	0	375	12.6	11.969999999999999-13.23	18	0	0	0	0	0	0	0	0	P. aeruginosa
F1S1R1D1B4P5C04	F1S1R1D2B2P3F09	0	462	18.2	17.29-19.11	26	0	0	0	0	0	0	0	0	P. aeruginosa
F1S1R1D1B4P5C04	F1S1R1D2B3P1D12	0	391	28.0	26.599999999999998-29.400000000000002	40	0	0	0	0	0	0	0	0	P. aeruginosa
F1S1R1D1B4P5C04	F1S1R1D2B3P2F01	0	391	28.0	26.599999999999998-29.400000000000002	40	0	0	0	0	0	0	0	0	P. aeruginosa
F1S1R1D1B4P5C04	F1S1R1D2B3P2H04	0	393	28.0	26.599999999999998-29.400000000000002	40	0	0	0	0	0	0	0	0	P. aeruginosa
F1S1R1D1B4P5C04	F1S1R1D2B3P3A06	0	414	29.4	27.929999999999996-30.87	42	0	0	0	0	0	0	0	0	P. aeruginosa
F1S1R1D1B4P5C04	F1S1R1D2B3P3D11	0	396	28.7	27.264999999999997-30.135	41	0	0	0	0	0	0	0	0	P. aeruginosa
F1S1R1D1B4P5C04	F1S1R1D2B3P3E07	0	392	28.0	26.599999999999998-29.400000000000002	40	0	0	0	0	0	0	0	0	P. aeruginosa
F1S1R1D1B4P5C04	F1S1R1D2B3P3E12	0	392	31.5	29.924999999999994-33.074999999999996	45	0	0	0	0	0	0	0	0	P. aeruginosa
F1S1R1D1B4P5C04	F1S1R1D2B3P3G06	0	1025	28.0	26.599999999999998-29.400000000000002	40	0	0	0	0	0	0	0	0	P. aeruginosa
F1S1R1D1B4P5C04	F1S1R1D2B3P3H05	0	408	29.4	27.929999999999996-30.87	42	0	0	0	0	0	0	0	0	P. aeruginosa
F1S1R1D1B4P5C04	F1S1R1D2B3P5A03	0	395	31.5	29.924999999999994-33.074999999999996	45	0	0	0	0	0	0	0	0	P. aeruginosa
F1S1R1D1B4P5C04	F1S1R1D2B3P5B03	0	391	31.5	29.924999999999994-33.074999999999996	45	0	0	0	0	0	0	0	0	P. aeruginosa
F1S1R1D1B4P5C04	F1S1R1D2B3P5B06	0	6556	32.2	30.589999999999993-33.809999999999995	46	0	0	0	0	0	0	0	0	P. aeruginosa
F1S1R1D1B4P5C04	F1S1R1D2B3P5G12	0	391	31.5	29.924999999999994-33.074999999999996	45	0	0	0	0	0	0	0	0	P. aeruginosa
F1S1R1D1B4P5C04	F1S1R1D2B4P1B04	0	392	34.3	32.584999999999994-36.015	49	0	0	0	0	0	0	0	0	P. aeruginosa
F1S1R1D1B4P5C04	F1S1R1D2B4P3C08	0	392	39.2	37.239999999999995-41.16	56	0	0	0	0	0	0	0	0	P. aeruginosa
F1S1R1D1B4P5C04	F1S1R1D2B4P3D08	0	394	39.2	37.239999999999995-41.16	56	0	0	0	0	0	0	0	0	P. aeruginosa
F1S1R1D1B4P5C04	F1S1R1D2B4P4A07	0	393	42.0	39.9-44.1	60	0	0	0	0	0	0	0	0	P. aeruginosa
F1S1R1D1B4P5C04	F1S1R1D3B1P1A08	0	391	46.2	43.88999999999999-48.51	66	0	0	0	0	0	0	0	0	P. aeruginosa
F1S1R1D1B4P5C04	F1S1R1D3B1P3C01	0	6026	48.3	45.885-50.714999999999996	69	0	0	0	0	0	0	0	0	P. aeruginosa
F1S1R1D1B4P5C04	F1S1R1D3B1P3F05	0	6111	48.3	45.885-50.714999999999996	69	0	0	0	0	0	0	0	0	P. aeruginosa
F1S1R1D1B4P5C04	F1S1R1D3B1P3G05	0	428	48.3	45.885-50.714999999999996	69	0	0	0	0	0	0	0	0	P. aeruginosa
F1S1R1D1B4P5C04	F1S1R1D3B1P3H04	0	498	46.9	44.555-49.245	67	0	0	0	0	0	0	0	0	P. aeruginosa
F1S1R1D1B4P5C04	F1S1R1D3B1P3H10	0	421	51.1	48.544999999999995-53.654999999999994	73	0	0	0	0	0	0	0	0	P. aeruginosa
F1S1R1D1B4P5C04	F1S1R1D3B1P5C12	0	392	56.0	53.199999999999996-58.800000000000004	80	0	0	0	0	0	0	0	0	P. aeruginosa
F1S1R1D1B4P5C04	F1S1R1D3B1P5G03	0	6195	53.9	51.205-56.595	77	0	0	0	0	0	0	0	0	P. aeruginosa
F1S1R1D1B4P5C04	F1S1R1D3B2P1A02	0	393	56.7	53.864999999999995-59.535	81	0	0	0	0	0	0	0	0	P. aeruginosa
F1S1R1D1B4P5C04	F1S1R1D3B2P1E05	0	6338	56.0	53.199999999999996-58.800000000000004	80	0	0	0	0	0	0	0	0	P. aeruginosa
F1S1R1D1B4P5C04	F1S1R1D3B2P3F11	0	6228	62.99999999999999	59.84999999999999-66.14999999999999	90	0	0	0	0	0	0	0	0	P. aeruginosa
F1S1R1D1B4P5C04	F1S1R1D3B3P1H09	0	391	70.69999999999999	67.16499999999999-74.23499999999999	101	0	0	0	0	0	0	0	0	P. aeruginosa
F1S1R1D1B4P5C04	F1S1R1D3B3P3E02	0	391	70.69999999999999	67.16499999999999-74.23499999999999	101	0	0	0	0	0	0	0	0	P. aeruginosa
F1S1R1D1B4P5C04	F1S1R1D3B3P4D03	0	425	75.6	71.82-79.38	108	0	0	0	0	0	0	0	0	P. aeruginosa
F1S1R1D1B4P5C04	F1S1R1D3B3P5C01	0	424	77.0	73.14999999999999-80.85000000000001	110	0	0	0	0	0	0	0	0	P. aeruginosa
F1S1R1D1B4P5C04	F1S1R1D3B3P5G08	0	429	77.0	73.14999999999999-80.85000000000001	110	0	0	0	0	0	0	0	0	P. aeruginosa
F1S1R1D1B4P5C04	F1S1R1D3B4P2E06	0	595	81.19999999999999	77.13999999999999-85.25999999999999	116	0	0	0	0	0	0	0	0	P. aeruginosa
F1S1R1D1B4P5C04	F1S1R1D3B4P2F06	0	752	81.19999999999999	77.13999999999999-85.25999999999999	116	0	0	0	0	0	0	0	0	P. aeruginosa
F1S1R1D1B4P5C04	F1S1R1D4B2P1F04	0	395	97.3	92.43499999999999-102.165	139	0	0	0	0	0	0	0	0	P. aeruginosa
F1S1R1D1B4P5C04	F1S1R1D4B2P1F06	0	573	97.3	92.43499999999999-102.165	139	0	0	0	0	0	0	0	0	P. aeruginosa
F1S1R1D1B4P5C04	F1S1R1D4B3P1F10	0	6732	107.8	102.41-113.19	154	0	0	0	0	0	0	0	0	P. aeruginosa
F1S1R1D1B4P5C04	F1S1R1D4B3P5H02	0	6365	117.6	111.71999999999998-123.48	168	0	0	0	0	0	0	0	0	P. aeruginosa
F1S1R1D1B4P5C04	F1S1R1D4B3P5H11	0	641	116.9	111.05499999999999-122.74499999999999	167	0	0	0	0	0	0	0	0	P. aeruginosa
F1S1R1D1B4P5C04	F1S1R1D4B4P2F11	0	6314	121.1	115.04499999999999-127.155	173	0	0	0	0	0	0	0	0	P. aeruginosa
F1S1R1D1B4P5C04	F1S1R1D4B4P2G11	0	6373	121.1	115.04499999999999-127.155	173	0	0	0	0	0	0	0	0	P. aeruginosa
F1S1R1D1B4P5C04	F1S1R2D1B1P3C01	0	6644	132.29999999999998	125.68499999999997-138.915	189	0	0	0	0	0	0	0	0	P. aeruginosa
F1S1R1D1B4P5C04	F1S1R2D1B1P4B03	0	6262	139.29999999999998	132.33499999999998-146.265	199	0	0	0	0	0	0	0	0	P. aeruginosa
F1S1R1D1B4P5C04	F1S1R2D1B1P4H04	0	6262	139.29999999999998	132.33499999999998-146.265	199	0	0	0	0	0	0	0	0	P. aeruginosa
F1S1R1D1B4P5C04	F1S1R2D1B2P4C08	0	391	152.6	144.97-160.23	218	0	0	0	0	0	0	0	0	P. aeruginosa
F1S1R1D1B4P5C04	F1S1R2D1B2P5F05	0	407	155.39999999999998	147.62999999999997-163.17	222	0	0	0	0	0	0	0	0	P. aeruginosa
F1S1R1D1B4P5C04	F1S1R2D1B3P1F05	0	442	156.1	148.295-163.905	223	0	0	0	0	0	0	0	0	P. aeruginosa
F1S1R1D1B4P5C04	F1S1R2D1B3P2E08	0	395	160.29999999999998	152.28499999999997-168.315	229	0	0	0	0	0	0	0	0	P. aeruginosa
F1S1R1D1B4P5C04	F1S1R2D1B4P2E12	0	440	175.7	166.915-184.48499999999999	251	0	0	0	0	0	0	0	0	P. aeruginosa
F1S1R1D1B4P5C04	F1S1R2D1B4P2F12	0	457	175.7	166.915-184.48499999999999	251	0	0	0	0	0	0	0	0	P. aeruginosa
F1S1R1D1B4P5C04	F1S1R2D1B4P4C05	0	410	179.89999999999998	170.90499999999997-188.89499999999998	257	0	0	0	0	0	0	0	0	P. aeruginosa
F1S1R1D1B4P5C04	F1S1R2D2B1P2H11	0	419	186.9	177.55499999999998-196.24499999999998	267	0	0	0	0	0	0	0	0	P. aeruginosa
F1S1R1D1B4P5C04	F1S1R2D2B1P5A03	0	491	191.1	181.545-200.655	273	0	0	0	0	0	0	0	0	P. aeruginosa
F1S1R1D1B4P5C04	F1S1R2D2B1P5C06	0	6303	189.7	180.21499999999997-199.185	271	0	0	0	0	0	0	0	0	P. aeruginosa
F1S1R1D1B4P5C04	F1S1R2D2B1P5D05	0	6043	189.7	180.21499999999997-199.185	271	0	0	0	0	0	0	0	0	P. aeruginosa
F1S1R1D1B4P5C04	F1S1R2D2B1P5D06	0	420	191.1	181.545-200.655	273	0	0	0	0	0	0	0	0	P. aeruginosa
F1S1R1D1B4P5C04	F1S1R2D2B2P1B07	0	454	189.7	180.21499999999997-199.185	271	0	0	0	0	0	0	0	0	P. aeruginosa
F1S1R1D1B4P5C04	F1S1R2D2B2P2H01	0	5996	195.3	185.53499999999997-205.065	279	0	0	0	0	0	0	0	0	P. aeruginosa
F1S1R1D1B4P5C04	F1S1R2D2B2P3F02	0	424	198.1	188.195-208.005	283	0	0	0	0	0	0	0	0	P. aeruginosa
F1S1R1D1B4P5C04	F1S1R2D2B2P5E06	0	284	205.8	195.50999999999996-216.09	294	0	0	0	0	0	0	0	0	P. aeruginosa
F1S1R1D1B4P5C04	F1S1R2D2B2P5H07	0	388	204.4	194.17999999999998-214.61999999999998	292	0	0	0	0	0	0	0	0	P. aeruginosa
F1S1R1D1B4P5C04	F1S1R2D2B3P2E10	0	388	212.8	202.15999999999997-223.44	304	0	0	0	0	0	0	0	0	P. aeruginosa
F1S1R1D1B4P5C04	F1S1R2D2B3P4E06	0	389	214.2	203.48999999999998-224.91	306	0	0	0	0	0	0	0	0	P. aeruginosa
F1S1R1D1B4P5C04	F1S1R2D2B3P4G12	0	421	214.9	204.15499999999997-225.64499999999998	307	0	0	0	0	0	0	0	0	P. aeruginosa
F1S1R1D1B4P5C04	F1S1R2D2B3P5H03	0	414	214.9	204.15499999999997-225.64499999999998	307	0	0	0	0	0	0	0	0	P. aeruginosa
F1S1R1D1B4P5C04	F1S1R2D2B4P1A03	0	6224	214.9	204.15499999999997-225.64499999999998	307	0	0	0	0	0	0	0	0	P. aeruginosa
F1S1R1D1B4P5C04	F1S1R2D2B4P1H04	0	557	217.7	206.81499999999997-228.585	311	0	0	0	0	0	0	0	0	P. aeruginosa
F1S1R1D1B4P5C04	F1S1R2D2B4P4F06	0	392	228.9	217.45499999999996-240.345	327	0	0	0	0	0	0	0	0	P. aeruginosa
F1S1R1D1B4P5C04	F1S1R2D2B4P4G06	0	388	228.9	217.45499999999996-240.345	327	0	0	0	0	0	0	0	0	P. aeruginosa
F1S1R1D1B4P5C04	F1S1R2D2B4P5C09	0	6225	230.3	218.78499999999997-241.815	329	0	0	0	0	0	0	0	0	P. aeruginosa
F1S1R1D1B4P5C04	F1S1R2D3B2P2B11	0	383	249.2	236.73999999999998-261.66	356	0	0	0	0	0	0	0	0	P. aeruginosa
F1S1R1D1B4P5C04	F1S1R2D3B2P2E06	0	6306	249.2	236.73999999999998-261.66	356	0	0	0	0	0	0	0	0	P. aeruginosa
F1S1R1D1B4P5C04	F1S1R2D3B3P4H10	0	6720	264.6	251.36999999999995-277.83	378	0	0	0	0	0	0	0	0	P. aeruginosa
F1S1R1D1B4P5C04	F1S1R2D3B4P4C11	0	673	279.29999999999995	265.3349999999999-293.265	399	0	0	0	0	0	0	0	0	P. aeruginosa
F1S1R1D1B4P5C04	F1S1R2D3B4P4F12	0	651	279.29999999999995	265.3349999999999-293.265	399	0	0	0	0	0	0	0	0	P. aeruginosa
F1S1R1D1B4P5C04	F1S1R2D3B4P5A06	0	6225	282.1	267.99499999999995-296.205	403	0	0	0	0	0	0	0	0	P. aeruginosa
F1S1R1D1B4P5C04	F1S1R2D3B4P5G12	0	6225	282.1	267.99499999999995-296.205	403	0	0	0	0	0	0	0	0	P. aeruginosa
F1S1R1D1B4P5C04	F1S1R2D4B1P1E07	0	420	283.5	269.325-297.675	405	0	0	0	0	0	0	0	0	P. aeruginosa
F1S1R1D1B4P5C04	F1S1R2D4B1P4B03	0	391	291.2	276.64-305.76	416	0	0	0	0	0	0	0	0	P. aeruginosa
F1S1R1D1B4P5C04	F1S1R2D4B3P3C06	0	388	310.79999999999995	295.25999999999993-326.34	444	0	0	0	0	0	0	0	0	P. aeruginosa
F1S1R1D1B4P5C04	F1S1R2D4B4P5A06	0	6265	325.5	309.22499999999997-341.77500000000003	465	0	0	0	0	0	0	0	0	P. aeruginosa
F1S1R1D1B4P5C04	F1S1R2D4B4P5B04	0	459	322.7	306.565-338.835	461	0	0	0	0	0	0	0	0	P. aeruginosa
F1S1R1D1B4P5C04	F1S1R2D4B4P5C07	0	6266	325.5	309.22499999999997-341.77500000000003	465	0	0	0	0	0	0	0	0	P. aeruginosa
F1S1R1D1B4P5C04	F1S1R2D4B4P5C08	0	6273	325.5	309.22499999999997-341.77500000000003	465	0	0	0	0	0	0	0	0	P. aeruginosa
F1S1R1D1B4P5C04	F1S1R2D4B4P5D07	0	6264	325.5	309.22499999999997-341.77500000000003	465	0	0	0	0	0	0	0	0	P. aeruginosa
F1S1R1D1B4P5C04	F1S1R2D4B4P5F11	0	6259	325.5	309.22499999999997-341.77500000000003	465	0	0	0	0	0	0	0	0	P. aeruginosa
F1S1R1D1B4P5C04	F1S1R2D4B4P5G12	0	6258	325.5	309.22499999999997-341.77500000000003	465	0	0	0	0	0	0	0	0	P. aeruginosa
F1S1R1D1B4P5C04	F1S1R3D1B2P1A01	0	6264	333.2	316.53999999999996-349.86	476	0	0	0	0	0	0	0	0	P. aeruginosa
F1S1R1D1B4P5C04	F1S1R3D1B2P1A11	0	6258	336.0	319.2-352.8	480	0	0	0	0	0	0	0	0	P. aeruginosa
F1S1R1D1B4P5C04	F1S1R3D1B2P1B01	0	6258	333.2	316.53999999999996-349.86	476	0	0	0	0	0	0	0	0	P. aeruginosa
F1S1R1D1B4P5C04	F1S1R3D1B2P1B02	0	6260	335.29999999999995	318.53499999999997-352.06499999999994	479	0	0	0	0	0	0	0	0	P. aeruginosa
F1S1R1D1B4P5C04	F1S1R3D1B2P1B11	0	6258	336.0	319.2-352.8	480	0	0	0	0	0	0	0	0	P. aeruginosa
F1S1R1D1B4P5C04	F1S1R3D1B2P1B12	0	6358	334.6	317.86999999999995-351.33	478	0	0	0	0	0	0	0	0	P. aeruginosa
F1S1R1D1B4P5C04	F1S1R3D1B2P1E01	0	6261	333.2	316.53999999999996-349.86	476	0	0	0	0	0	0	0	0	P. aeruginosa
F1S1R1D1B4P5C04	F1S1R3D1B2P1E04	0	6255	335.29999999999995	318.53499999999997-352.06499999999994	479	0	0	0	0	0	0	0	0	P. aeruginosa
F1S1R1D1B4P5C04	F1S1R3D1B2P1F10	0	6263	335.29999999999995	318.53499999999997-352.06499999999994	479	0	0	0	0	0	0	0	0	P. aeruginosa
F1S1R1D1B4P5C04	SH010621x2x30	0	6198	8.399999999999999	7.979999999999999-8.819999999999999	12	0	0	0	0	0	0	0	0	P. aeruginosa
F1S1R1D1B4P5C04	SH010621x2x76	0	6267	13.3	12.634999999999998-13.965	19	0	0	0	0	0	0	0	0	P. aeruginosa
F1S1R1D1B4P5C04	SH011020x2x73	0	6254	170.1	161.595-178.605	243	0	0	0	0	0	0	0	0	P. aeruginosa
F1S1R1D1B4P5C04	SH011020x2x79	0	6254	170.1	161.595-178.605	243	0	0	0	0	0	0	0	0	P. aeruginosa
F1S1R1D1B4P5C04	SH011020x2x80	0	6255	170.1	161.595-178.605	243	0	0	0	0	0	0	0	0	P. aeruginosa
F1S1R1D1B4P5C04	SH020921x1x76	0	400	28.7	27.264999999999997-30.135	41	0	0	0	0	0	0	0	0	P. aeruginosa
F1S1R1D1B4P5C04	SH040321x2x47	0	6248	108.5	103.07499999999999-113.92500000000001	155	0	0	0	0	0	0	0	0	P. aeruginosa
F1S1R1D1B4P5C04	SH081020x1x94xr2	0	652	274.4	260.67999999999995-288.12	392	0	0	0	0	0	0	0	0	P. aeruginosa
F1S1R1D1B4P5C04	SH150921x1x80	0	432	41.3	39.23499999999999-43.365	59	0	0	0	0	0	0	0	0	P. aeruginosa
F1S1R1D1B4P5C04	SH159x30	0	431	249.2	236.73999999999998-261.66	356	0	0	0	0	0	0	0	0	P. aeruginosa
F1S1R1D1B4P5C04	SH160x01	0	437	249.2	236.73999999999998-261.66	356	0	0	0	0	0	0	0	0	P. aeruginosa
F1S1R1D1B4P5C04	SH161121x2x30	0	484	127.4	121.02999999999999-133.77	182	0	0	0	0	0	0	0	0	P. aeruginosa
F1S1R1D1B4P5C04	SH181120x2x83	0	369	147.7	140.31499999999997-155.085	211	0	0	0	0	0	0	0	0	P. aeruginosa
F1S1R1D1B4P5C04	SH197x39	1	277	340.9	323.85499999999996-357.945	487	0	0	0	0	0	0	0	0	P. aeruginosa
F1S1R1D1B4P5C04	SH205x12	0	438	355.6	337.81999999999994-373.38	508	0	0	0	0	0	0	0	0	P. aeruginosa
F1S1R1D1B4P5C04	SH207x53	0	6268	361.2	343.14-379.26	516	0	0	0	0	0	0	0	0	P. aeruginosa
F1S1R1D1B4P5C04	SH211020x1x19	0	360	248.5	236.07499999999996-260.92499999999995	355	0	0	0	0	0	0	0	0	P. aeruginosa
F1S1R1D1B4P5C04	SH220222x1x89	0	357	195.3	185.53499999999997-205.065	279	0	0	0	0	0	0	0	0	P. aeruginosa
F1S1R1D1B4P5C04	SH220222x2x11	0	473	193.2	183.54-202.85999999999999	276	0	0	0	0	0	0	0	0	P. aeruginosa
F1S1R1D1B4P5C04	SH230321x1x40	0	367	58.8	55.85999999999999-61.74	84	0	0	0	0	0	0	0	0	P. aeruginosa
F1S1R1D1B4P5C04	SH230321x2x49	0	355	50.4	47.879999999999995-52.92	72	0	0	0	0	0	0	0	0	P. aeruginosa
F1S1R1D1B4P5C04	SH230920x2x81	0	430	179.2	170.23999999999998-188.16	256	0	0	0	0	0	0	0	0	P. aeruginosa
F1S1R1D1B4P5C04	SH230920x2x82	0	434	179.2	170.23999999999998-188.16	256	0	0	0	0	0	0	0	0	P. aeruginosa
F1S1R1D1B4P5C04	SH260321x1x39	0	371	44.8	42.559999999999995-47.04	64	0	0	0	0	0	0	0	0	P. aeruginosa
F1S1R1D1B4P5C04	SH260321x1x51	0	371	44.8	42.559999999999995-47.04	64	0	0	0	0	0	0	0	0	P. aeruginosa
F1S1R1D1B4P5C04	SH300920x2x66	1	234	229.6	218.11999999999998-241.08	328	0	0	0	0	0	0	0	1	P. aeruginosa
F1S1R1D2B1P1F04	F1S1R1D2B1P5D09	0	303	9.8	9.309999999999999-10.29	14	0	0	0	0	0	0	0	0	P. aeruginosa
F1S1R1D2B1P1F04	F1S1R1D2B2P3F09	0	448	15.4	14.629999999999997-16.169999999999998	22	0	0	0	0	0	0	0	0	P. aeruginosa
F1S1R1D2B1P1F04	F1S1R1D2B3P1D12	0	436	25.2	23.939999999999998-26.46	36	0	0	0	0	0	0	0	0	P. aeruginosa
F1S1R1D2B1P1F04	F1S1R1D2B3P2F01	0	436	25.2	23.939999999999998-26.46	36	0	0	0	0	0	0	0	0	P. aeruginosa
F1S1R1D2B1P1F04	F1S1R1D2B3P2H04	0	438	25.2	23.939999999999998-26.46	36	0	0	0	0	0	0	0	0	P. aeruginosa
F1S1R1D2B1P1F04	F1S1R1D2B3P3A06	0	240	26.6	25.269999999999996-27.93	38	0	0	0	0	0	0	0	0	P. aeruginosa
F1S1R1D2B1P1F04	F1S1R1D2B3P3D11	0	192	25.9	24.604999999999997-27.195	37	0	0	0	0	0	0	0	0	P. aeruginosa
F1S1R1D2B1P1F04	F1S1R1D2B3P3E07	0	437	25.2	23.939999999999998-26.46	36	0	0	0	0	0	0	0	0	P. aeruginosa
F1S1R1D2B1P1F04	F1S1R1D2B3P3E12	0	437	28.7	27.264999999999997-30.135	41	0	0	0	0	0	0	0	0	P. aeruginosa
F1S1R1D2B1P1F04	F1S1R1D2B3P3G06	0	959	25.2	23.939999999999998-26.46	36	0	0	0	0	0	0	0	0	P. aeruginosa
F1S1R1D2B1P1F04	F1S1R1D2B3P3H05	0	234	26.6	25.269999999999996-27.93	38	0	0	0	0	0	0	0	0	P. aeruginosa
F1S1R1D2B1P1F04	F1S1R1D2B3P5A03	0	437	28.7	27.264999999999997-30.135	41	0	0	0	0	0	0	0	0	P. aeruginosa
F1S1R1D2B1P1F04	F1S1R1D2B3P5B03	0	436	28.7	27.264999999999997-30.135	41	0	0	0	0	0	0	0	0	P. aeruginosa
F1S1R1D2B1P1F04	F1S1R1D2B3P5B06	0	6129	29.4	27.929999999999996-30.87	42	0	0	0	0	0	0	0	0	P. aeruginosa
F1S1R1D2B1P1F04	F1S1R1D2B3P5G12	0	436	28.7	27.264999999999997-30.135	41	0	0	0	0	0	0	0	0	P. aeruginosa
F1S1R1D2B1P1F04	F1S1R1D2B4P1B04	0	437	31.5	29.924999999999994-33.074999999999996	45	0	0	0	0	0	0	0	0	P. aeruginosa
F1S1R1D2B1P1F04	F1S1R1D2B4P3C08	0	438	36.4	34.58-38.22	52	0	0	0	0	0	0	0	0	P. aeruginosa
F1S1R1D2B1P1F04	F1S1R1D2B4P3D08	0	439	36.4	34.58-38.22	52	0	0	0	0	0	0	0	0	P. aeruginosa
F1S1R1D2B1P1F04	F1S1R1D2B4P4A07	0	438	39.2	37.239999999999995-41.16	56	0	0	0	0	0	0	0	0	P. aeruginosa
F1S1R1D2B1P1F04	F1S1R1D3B1P1A08	0	436	43.4	41.23-45.57	62	0	0	0	0	0	0	0	0	P. aeruginosa
F1S1R1D2B1P1F04	F1S1R1D3B1P3C01	0	5613	45.5	43.225-47.775	65	0	0	0	0	0	0	0	0	P. aeruginosa
F1S1R1D2B1P1F04	F1S1R1D3B1P3F05	0	5676	45.5	43.225-47.775	65	0	0	0	0	0	0	0	0	P. aeruginosa
F1S1R1D2B1P1F04	F1S1R1D3B1P3G05	0	383	45.5	43.225-47.775	65	0	0	0	0	0	0	0	0	P. aeruginosa
F1S1R1D2B1P1F04	F1S1R1D3B1P3H04	0	484	44.1	41.894999999999996-46.30499999999999	63	0	0	0	0	0	0	0	0	P. aeruginosa
F1S1R1D2B1P1F04	F1S1R1D3B1P3H10	0	465	48.3	45.885-50.714999999999996	69	0	0	0	0	0	0	0	0	P. aeruginosa
F1S1R1D2B1P1F04	F1S1R1D3B1P5C12	0	436	53.2	50.53999999999999-55.86	76	0	0	0	0	0	0	0	0	P. aeruginosa
F1S1R1D2B1P1F04	F1S1R1D3B1P5G03	0	5771	51.1	48.544999999999995-53.654999999999994	73	0	0	0	0	0	0	0	0	P. aeruginosa
F1S1R1D2B1P1F04	F1S1R1D3B2P1A02	0	438	53.9	51.205-56.595	77	0	0	0	0	0	0	0	0	P. aeruginosa
F1S1R1D2B1P1F04	F1S1R1D3B2P1E05	0	5866	53.2	50.53999999999999-55.86	76	0	0	0	0	0	0	0	0	P. aeruginosa
F1S1R1D2B1P1F04	F1S1R1D3B2P3F11	0	5768	60.2	57.18999999999999-63.21	86	0	0	0	0	0	0	0	0	P. aeruginosa
F1S1R1D2B1P1F04	F1S1R1D3B3P1H09	0	436	67.89999999999999	64.505-71.29499999999999	97	0	0	0	0	0	0	0	0	P. aeruginosa
F1S1R1D2B1P1F04	F1S1R1D3B3P3E02	0	436	67.89999999999999	64.505-71.29499999999999	97	0	0	0	0	0	0	0	0	P. aeruginosa
F1S1R1D2B1P1F04	F1S1R1D3B3P4D03	0	411	72.8	69.16-76.44	104	0	0	0	0	0	0	0	0	P. aeruginosa
F1S1R1D2B1P1F04	F1S1R1D3B3P5C01	0	410	74.19999999999999	70.48999999999998-77.91	106	0	0	0	0	0	0	0	0	P. aeruginosa
F1S1R1D2B1P1F04	F1S1R1D3B3P5G08	0	415	74.19999999999999	70.48999999999998-77.91	106	0	0	0	0	0	0	0	0	P. aeruginosa
F1S1R1D2B1P1F04	F1S1R1D3B4P2E06	0	578	78.39999999999999	74.47999999999999-82.32	112	0	0	0	0	0	0	0	0	P. aeruginosa
F1S1R1D2B1P1F04	F1S1R1D3B4P2F06	0	738	78.39999999999999	74.47999999999999-82.32	112	0	0	0	0	0	0	0	0	P. aeruginosa
F1S1R1D2B1P1F04	F1S1R1D4B2P1F04	0	191	94.5	89.77499999999999-99.22500000000001	135	0	0	0	0	0	0	0	0	P. aeruginosa
F1S1R1D2B1P1F04	F1S1R1D4B2P1F06	0	343	94.5	89.77499999999999-99.22500000000001	135	0	0	0	0	0	0	0	0	P. aeruginosa
F1S1R1D2B1P1F04	F1S1R1D4B3P1F10	0	6491	105.0	99.75-110.25	150	0	0	0	0	0	0	0	0	P. aeruginosa
F1S1R1D2B1P1F04	F1S1R1D4B3P5H02	0	5935	114.8	109.05999999999999-120.54	164	0	0	0	0	0	0	0	0	P. aeruginosa
F1S1R1D2B1P1F04	F1S1R1D4B3P5H11	0	590	114.1	108.395-119.80499999999999	163	0	0	0	0	0	0	0	0	P. aeruginosa
F1S1R1D2B1P1F04	F1S1R1D4B4P2F11	0	5887	118.3	112.38499999999999-124.215	169	0	0	0	0	0	0	0	0	P. aeruginosa
F1S1R1D2B1P1F04	F1S1R1D4B4P2G11	0	5946	118.3	112.38499999999999-124.215	169	0	0	0	0	0	0	0	0	P. aeruginosa
F1S1R1D2B1P1F04	F1S1R2D1B1P3C01	0	6175	129.5	123.02499999999999-135.975	185	0	0	0	0	0	0	0	0	P. aeruginosa
F1S1R1D2B1P1F04	F1S1R2D1B1P4B03	0	5790	136.5	129.67499999999998-143.32500000000002	195	0	0	0	0	0	0	0	0	P. aeruginosa
F1S1R1D2B1P1F04	F1S1R2D1B1P4H04	0	5790	136.5	129.67499999999998-143.32500000000002	195	0	0	0	0	0	0	0	0	P. aeruginosa
F1S1R1D2B1P1F04	F1S1R2D1B2P4C08	0	347	149.79999999999998	142.30999999999997-157.29	214	0	0	0	0	0	0	0	0	P. aeruginosa
F1S1R1D2B1P1F04	F1S1R2D1B2P5F05	0	364	152.6	144.97-160.23	218	0	0	0	0	0	0	0	0	P. aeruginosa
F1S1R1D2B1P1F04	F1S1R2D1B3P1F05	0	182	153.29999999999998	145.635-160.96499999999997	219	0	0	0	0	0	0	0	0	P. aeruginosa
F1S1R1D2B1P1F04	F1S1R2D1B3P2E08	0	351	157.5	149.625-165.375	225	0	0	0	0	0	0	0	0	P. aeruginosa
F1S1R1D2B1P1F04	F1S1R2D1B4P2E12	0	424	172.89999999999998	164.25499999999997-181.545	247	0	0	0	0	0	0	0	0	P. aeruginosa
F1S1R1D2B1P1F04	F1S1R2D1B4P2F12	0	437	172.89999999999998	164.25499999999997-181.545	247	0	0	0	0	0	0	0	0	P. aeruginosa
F1S1R1D2B1P1F04	F1S1R2D1B4P4C05	0	388	177.1	168.24499999999998-185.955	253	0	0	0	0	0	0	0	0	P. aeruginosa
F1S1R1D2B1P1F04	F1S1R2D2B1P2H11	0	407	184.1	174.89499999999998-193.305	263	0	0	0	0	0	0	0	0	P. aeruginosa
F1S1R1D2B1P1F04	F1S1R2D2B1P5A03	0	479	188.3	178.88499999999996-197.715	269	0	0	0	0	0	0	0	0	P. aeruginosa
F1S1R1D2B1P1F04	F1S1R2D2B1P5C06	0	5875	186.9	177.55499999999998-196.24499999999998	267	0	0	0	0	0	0	0	0	P. aeruginosa
F1S1R1D2B1P1F04	F1S1R2D2B1P5D05	0	5629	186.9	177.55499999999998-196.24499999999998	267	0	0	0	0	0	0	0	0	P. aeruginosa
F1S1R1D2B1P1F04	F1S1R2D2B1P5D06	0	407	188.3	178.88499999999996-197.715	269	0	0	0	0	0	0	0	0	P. aeruginosa
F1S1R1D2B1P1F04	F1S1R2D2B2P1B07	0	439	186.9	177.55499999999998-196.24499999999998	267	0	0	0	0	0	0	0	0	P. aeruginosa
F1S1R1D2B1P1F04	F1S1R2D2B2P2H01	0	5578	192.5	182.875-202.125	275	0	0	0	0	0	0	0	0	P. aeruginosa
F1S1R1D2B1P1F04	F1S1R2D2B2P3F02	0	412	195.3	185.53499999999997-205.065	279	0	0	0	0	0	0	0	0	P. aeruginosa
F1S1R1D2B1P1F04	F1S1R2D2B2P5E06	0	346	203.0	192.85-213.15	290	0	0	0	0	0	0	0	0	P. aeruginosa
F1S1R1D2B1P1F04	F1S1R2D2B2P5H07	0	344	201.6	191.51999999999998-211.68	288	0	0	0	0	0	0	0	0	P. aeruginosa
F1S1R1D2B1P1F04	F1S1R2D2B3P2E10	0	344	210.0	199.5-220.5	300	0	0	0	0	0	0	0	0	P. aeruginosa
F1S1R1D2B1P1F04	F1S1R2D2B3P4E06	0	345	211.4	200.82999999999996-221.97	302	0	0	0	0	0	0	0	0	P. aeruginosa
F1S1R1D2B1P1F04	F1S1R2D2B3P4G12	1	222	212.1	201.49499999999998-222.705	303	0	0	0	0	0	0	0	1	P. aeruginosa
F1S1R1D2B1P1F04	F1S1R2D2B3P5H03	1	211	212.1	201.49499999999998-222.705	303	0	0	0	0	0	0	0	1	P. aeruginosa
F1S1R1D2B1P1F04	F1S1R2D2B4P1A03	0	5765	212.1	201.49499999999998-222.705	303	0	0	0	0	0	0	0	0	P. aeruginosa
F1S1R1D2B1P1F04	F1S1R2D2B4P1H04	0	538	214.9	204.15499999999997-225.64499999999998	307	0	0	0	0	0	0	0	0	P. aeruginosa
F1S1R1D2B1P1F04	F1S1R2D2B4P4F06	0	348	226.1	214.795-237.405	323	0	0	0	0	0	0	0	0	P. aeruginosa
F1S1R1D2B1P1F04	F1S1R2D2B4P4G06	0	344	226.1	214.795-237.405	323	0	0	0	0	0	0	0	0	P. aeruginosa
F1S1R1D2B1P1F04	F1S1R2D2B4P5C09	0	5766	227.5	216.12499999999997-238.87499999999997	325	0	0	0	0	0	0	0	0	P. aeruginosa
F1S1R1D2B1P1F04	F1S1R2D3B2P2B11	0	308	246.4	234.07999999999996-258.71999999999997	352	0	0	0	0	0	0	0	0	P. aeruginosa
F1S1R1D2B1P1F04	F1S1R2D3B2P2E06	0	5880	246.4	234.07999999999996-258.71999999999997	352	0	0	0	0	0	0	0	0	P. aeruginosa
F1S1R1D2B1P1F04	F1S1R2D3B3P4H10	0	6247	261.8	248.71-274.89000000000004	374	0	0	0	0	0	0	0	0	P. aeruginosa
F1S1R1D2B1P1F04	F1S1R2D3B4P4C11	0	720	276.5	262.675-290.325	395	0	0	0	0	0	0	0	0	P. aeruginosa
F1S1R1D2B1P1F04	F1S1R2D3B4P4F12	0	700	276.5	262.675-290.325	395	0	0	0	0	0	0	0	0	P. aeruginosa
F1S1R1D2B1P1F04	F1S1R2D3B4P5A06	0	5766	279.29999999999995	265.3349999999999-293.265	399	0	0	0	0	0	0	0	0	P. aeruginosa
F1S1R1D2B1P1F04	F1S1R2D3B4P5G12	0	5766	279.29999999999995	265.3349999999999-293.265	399	0	0	0	0	0	0	0	0	P. aeruginosa
F1S1R1D2B1P1F04	F1S1R2D4B1P1E07	1	215	280.7	266.66499999999996-294.735	401	0	0	0	0	0	0	0	0	P. aeruginosa
F1S1R1D2B1P1F04	F1S1R2D4B1P4B03	0	347	288.4	273.97999999999996-302.82	412	0	0	0	0	0	0	0	0	P. aeruginosa
F1S1R1D2B1P1F04	F1S1R2D4B3P3C06	0	344	308.0	292.59999999999997-323.40000000000003	440	0	0	0	0	0	0	0	0	P. aeruginosa
F1S1R1D2B1P1F04	F1S1R2D4B4P5A06	0	5814	322.7	306.565-338.835	461	0	0	0	0	0	0	0	0	P. aeruginosa
F1S1R1D2B1P1F04	F1S1R2D4B4P5B04	0	440	319.9	303.905-335.895	457	0	0	0	0	0	0	0	0	P. aeruginosa
F1S1R1D2B1P1F04	F1S1R2D4B4P5C07	0	5816	322.7	306.565-338.835	461	0	0	0	0	0	0	0	0	P. aeruginosa
F1S1R1D2B1P1F04	F1S1R2D4B4P5C08	0	5818	322.7	306.565-338.835	461	0	0	0	0	0	0	0	0	P. aeruginosa
F1S1R1D2B1P1F04	F1S1R2D4B4P5D07	0	5813	322.7	306.565-338.835	461	0	0	0	0	0	0	0	0	P. aeruginosa
F1S1R1D2B1P1F04	F1S1R2D4B4P5F11	0	5809	322.7	306.565-338.835	461	0	0	0	0	0	0	0	0	P. aeruginosa
F1S1R1D2B1P1F04	F1S1R2D4B4P5G12	0	5808	322.7	306.565-338.835	461	0	0	0	0	0	0	0	0	P. aeruginosa
F1S1R1D2B1P1F04	F1S1R3D1B2P1A01	0	5812	330.4	313.87999999999994-346.92	472	0	0	0	0	0	0	0	0	P. aeruginosa
F1S1R1D2B1P1F04	F1S1R3D1B2P1A11	0	5810	333.2	316.53999999999996-349.86	476	0	0	0	0	0	0	0	0	P. aeruginosa
F1S1R1D2B1P1F04	F1S1R3D1B2P1B01	0	5808	330.4	313.87999999999994-346.92	472	0	0	0	0	0	0	0	0	P. aeruginosa
F1S1R1D2B1P1F04	F1S1R3D1B2P1B02	0	5814	332.5	315.875-349.125	475	0	0	0	0	0	0	0	0	P. aeruginosa
F1S1R1D2B1P1F04	F1S1R3D1B2P1B11	0	5808	333.2	316.53999999999996-349.86	476	0	0	0	0	0	0	0	0	P. aeruginosa
F1S1R1D2B1P1F04	F1S1R3D1B2P1B12	0	5908	331.79999999999995	315.2099999999999-348.39	474	0	0	0	0	0	0	0	0	P. aeruginosa
F1S1R1D2B1P1F04	F1S1R3D1B2P1E01	0	5811	330.4	313.87999999999994-346.92	472	0	0	0	0	0	0	0	0	P. aeruginosa
F1S1R1D2B1P1F04	F1S1R3D1B2P1E04	0	5807	332.5	315.875-349.125	475	0	0	0	0	0	0	0	0	P. aeruginosa
F1S1R1D2B1P1F04	F1S1R3D1B2P1F10	0	5813	332.5	315.875-349.125	475	0	0	0	0	0	0	0	0	P. aeruginosa
F1S1R1D2B1P1F04	SH010621x2x30	0	5773	5.6	5.319999999999999-5.88	8	0	0	0	0	0	0	0	0	P. aeruginosa
F1S1R1D2B1P1F04	SH010621x2x76	0	5797	10.5	9.975-11.025	15	0	0	0	0	0	0	0	0	P. aeruginosa
F1S1R1D2B1P1F04	SH011020x2x73	0	5781	172.89999999999998	164.25499999999997-181.545	247	0	0	0	0	0	0	0	0	P. aeruginosa
F1S1R1D2B1P1F04	SH011020x2x79	0	5781	172.89999999999998	164.25499999999997-181.545	247	0	0	0	0	0	0	0	0	P. aeruginosa
F1S1R1D2B1P1F04	SH011020x2x80	0	5782	172.89999999999998	164.25499999999997-181.545	247	0	0	0	0	0	0	0	0	P. aeruginosa
F1S1R1D2B1P1F04	SH020921x1x76	0	388	25.9	24.604999999999997-27.195	37	0	0	0	0	0	0	0	0	P. aeruginosa
F1S1R1D2B1P1F04	SH040321x2x47	0	5799	111.3	105.735-116.865	159	0	0	0	0	0	0	0	0	P. aeruginosa
F1S1R1D2B1P1F04	SH081020x1x94xr2	0	660	277.2	263.34-291.06	396	0	0	0	0	0	0	0	0	P. aeruginosa
F1S1R1D2B1P1F04	SH150921x1x80	0	418	38.5	36.574999999999996-40.425000000000004	55	0	0	0	0	0	0	0	0	P. aeruginosa
F1S1R1D2B1P1F04	SH159x30	0	417	246.4	234.07999999999996-258.71999999999997	352	0	0	0	0	0	0	0	0	P. aeruginosa
F1S1R1D2B1P1F04	SH160x01	0	424	246.4	234.07999999999996-258.71999999999997	352	0	0	0	0	0	0	0	0	P. aeruginosa
F1S1R1D2B1P1F04	SH161121x2x30	0	501	124.6	118.36999999999999-130.83	178	0	0	0	0	0	0	0	0	P. aeruginosa
F1S1R1D2B1P1F04	SH181120x2x83	0	405	150.5	142.975-158.025	215	0	0	0	0	0	0	0	0	P. aeruginosa
F1S1R1D2B1P1F04	SH197x39	1	293	338.1	321.19499999999994-355.005	483	0	0	0	0	0	0	0	0	P. aeruginosa
F1S1R1D2B1P1F04	SH205x12	0	425	352.79999999999995	335.15999999999997-370.43999999999994	504	0	0	0	0	0	0	0	0	P. aeruginosa
F1S1R1D2B1P1F04	SH207x53	0	5795	358.4	340.47999999999996-376.32	512	0	0	0	0	0	0	0	0	P. aeruginosa
F1S1R1D2B1P1F04	SH211020x1x19	0	323	251.3	238.73499999999999-263.865	359	0	0	0	0	0	0	0	0	P. aeruginosa
F1S1R1D2B1P1F04	SH220222x1x89	0	392	192.5	182.875-202.125	275	0	0	0	0	0	0	0	0	P. aeruginosa
F1S1R1D2B1P1F04	SH220222x2x11	0	458	190.4	180.87999999999997-199.92	272	0	0	0	0	0	0	0	0	P. aeruginosa
F1S1R1D2B1P1F04	SH230321x1x40	0	399	61.6	58.51999999999999-64.67999999999999	88	0	0	0	0	0	0	0	0	P. aeruginosa
F1S1R1D2B1P1F04	SH230321x2x49	0	319	53.2	50.53999999999999-55.86	76	0	0	0	0	0	0	0	0	P. aeruginosa
F1S1R1D2B1P1F04	SH230920x2x81	0	415	182.0	172.9-191.1	260	0	0	0	0	0	0	0	0	P. aeruginosa
F1S1R1D2B1P1F04	SH230920x2x82	0	420	182.0	172.9-191.1	260	0	0	0	0	0	0	0	0	P. aeruginosa
F1S1R1D2B1P1F04	SH260321x1x39	0	327	47.6	45.21999999999999-49.98	68	0	0	0	0	0	0	0	0	P. aeruginosa
F1S1R1D2B1P1F04	SH260321x1x51	0	327	47.6	45.21999999999999-49.98	68	0	0	0	0	0	0	0	0	P. aeruginosa
F1S1R1D2B1P1F04	SH300920x2x66	0	245	232.4	220.77999999999997-244.01999999999998	332	0	0	0	0	0	0	0	0	P. aeruginosa
F1S1R1D2B1P5D09	F1S1R1D2B2P3F09	0	365	5.6	5.319999999999999-5.88	8	0	0	0	0	0	0	0	0	P. aeruginosa
F1S1R1D2B1P5D09	F1S1R1D2B3P1D12	0	355	15.4	14.629999999999997-16.169999999999998	22	0	0	0	0	0	0	0	0	P. aeruginosa
F1S1R1D2B1P5D09	F1S1R1D2B3P2F01	0	355	15.4	14.629999999999997-16.169999999999998	22	0	0	0	0	0	0	0	0	P. aeruginosa
F1S1R1D2B1P5D09	F1S1R1D2B3P2H04	0	357	15.4	14.629999999999997-16.169999999999998	22	0	0	0	0	0	0	0	0	P. aeruginosa
F1S1R1D2B1P5D09	F1S1R1D2B3P3A06	0	292	16.799999999999997	15.959999999999997-17.639999999999997	24	0	0	0	0	0	0	0	0	P. aeruginosa
F1S1R1D2B1P5D09	F1S1R1D2B3P3D11	0	275	16.099999999999998	15.294999999999996-16.904999999999998	23	0	0	0	0	0	0	0	0	P. aeruginosa
F1S1R1D2B1P5D09	F1S1R1D2B3P3E07	0	356	15.4	14.629999999999997-16.169999999999998	22	0	0	0	0	0	0	0	0	P. aeruginosa
F1S1R1D2B1P5D09	F1S1R1D2B3P3E12	0	356	18.9	17.955-19.845	27	0	0	0	0	0	0	0	0	P. aeruginosa
F1S1R1D2B1P5D09	F1S1R1D2B3P3G06	0	835	15.4	14.629999999999997-16.169999999999998	22	0	0	0	0	0	0	0	0	P. aeruginosa
F1S1R1D2B1P5D09	F1S1R1D2B3P3H05	0	286	16.799999999999997	15.959999999999997-17.639999999999997	24	0	0	0	0	0	0	0	0	P. aeruginosa
F1S1R1D2B1P5D09	F1S1R1D2B3P5A03	0	359	18.9	17.955-19.845	27	0	0	0	0	0	0	0	0	P. aeruginosa
F1S1R1D2B1P5D09	F1S1R1D2B3P5B03	0	355	18.9	17.955-19.845	27	0	0	0	0	0	0	0	0	P. aeruginosa
F1S1R1D2B1P5D09	F1S1R1D2B3P5B06	0	6522	19.6	18.619999999999997-20.58	28	0	0	0	0	0	0	0	0	P. aeruginosa
F1S1R1D2B1P5D09	F1S1R1D2B3P5G12	0	355	18.9	17.955-19.845	27	0	0	0	0	0	0	0	0	P. aeruginosa
F1S1R1D2B1P5D09	F1S1R1D2B4P1B04	0	356	21.7	20.615-22.785	31	0	0	0	0	0	0	0	0	P. aeruginosa
F1S1R1D2B1P5D09	F1S1R1D2B4P3C08	0	356	26.6	25.269999999999996-27.93	38	0	0	0	0	0	0	0	0	P. aeruginosa
F1S1R1D2B1P5D09	F1S1R1D2B4P3D08	0	358	26.6	25.269999999999996-27.93	38	0	0	0	0	0	0	0	0	P. aeruginosa
F1S1R1D2B1P5D09	F1S1R1D2B4P4A07	0	357	29.4	27.929999999999996-30.87	42	0	0	0	0	0	0	0	0	P. aeruginosa
F1S1R1D2B1P5D09	F1S1R1D3B1P1A08	0	355	33.599999999999994	31.919999999999995-35.279999999999994	48	0	0	0	0	0	0	0	0	P. aeruginosa
F1S1R1D2B1P5D09	F1S1R1D3B1P3C01	0	6046	35.7	33.91499999999999-37.485	51	0	0	0	0	0	0	0	0	P. aeruginosa
F1S1R1D2B1P5D09	F1S1R1D3B1P3F05	0	6044	35.7	33.91499999999999-37.485	51	0	0	0	0	0	0	0	0	P. aeruginosa
F1S1R1D2B1P5D09	F1S1R1D3B1P3G05	0	245	35.7	33.91499999999999-37.485	51	0	0	0	0	0	0	0	0	P. aeruginosa
F1S1R1D2B1P5D09	F1S1R1D3B1P3H04	0	400	34.3	32.584999999999994-36.015	49	0	0	0	0	0	0	0	0	P. aeruginosa
F1S1R1D2B1P5D09	F1S1R1D3B1P3H10	0	385	38.5	36.574999999999996-40.425000000000004	55	0	0	0	0	0	0	0	0	P. aeruginosa
F1S1R1D2B1P5D09	F1S1R1D3B1P5C12	0	356	43.4	41.23-45.57	62	0	0	0	0	0	0	0	0	P. aeruginosa
F1S1R1D2B1P5D09	F1S1R1D3B1P5G03	0	6160	41.3	39.23499999999999-43.365	59	0	0	0	0	0	0	0	0	P. aeruginosa
F1S1R1D2B1P5D09	F1S1R1D3B2P1A02	0	357	44.1	41.894999999999996-46.30499999999999	63	0	0	0	0	0	0	0	0	P. aeruginosa
F1S1R1D2B1P5D09	F1S1R1D3B2P1E05	0	6218	43.4	41.23-45.57	62	0	0	0	0	0	0	0	0	P. aeruginosa
F1S1R1D2B1P5D09	F1S1R1D3B2P3F11	0	6045	50.4	47.879999999999995-52.92	72	0	0	0	0	0	0	0	0	P. aeruginosa
F1S1R1D2B1P5D09	F1S1R1D3B3P1H09	0	355	58.1	55.19499999999999-61.004999999999995	83	0	0	0	0	0	0	0	0	P. aeruginosa
F1S1R1D2B1P5D09	F1S1R1D3B3P3E02	0	355	58.1	55.19499999999999-61.004999999999995	83	0	0	0	0	0	0	0	0	P. aeruginosa
F1S1R1D2B1P5D09	F1S1R1D3B3P4D03	0	328	62.99999999999999	59.84999999999999-66.14999999999999	90	0	0	0	0	0	0	0	0	P. aeruginosa
F1S1R1D2B1P5D09	F1S1R1D3B3P5C01	0	327	64.39999999999999	61.179999999999986-67.61999999999999	92	0	0	0	0	0	0	0	0	P. aeruginosa
F1S1R1D2B1P5D09	F1S1R1D3B3P5G08	0	332	64.39999999999999	61.179999999999986-67.61999999999999	92	0	0	0	0	0	0	0	0	P. aeruginosa
F1S1R1D2B1P5D09	F1S1R1D3B4P2E06	0	498	68.6	65.16999999999999-72.03	98	0	0	0	0	0	0	0	0	P. aeruginosa
F1S1R1D2B1P5D09	F1S1R1D3B4P2F06	0	656	68.6	65.16999999999999-72.03	98	0	0	0	0	0	0	0	0	P. aeruginosa
F1S1R1D2B1P5D09	F1S1R1D4B2P1F04	0	274	84.69999999999999	80.46499999999999-88.93499999999999	121	0	0	0	0	0	0	0	0	P. aeruginosa
F1S1R1D2B1P5D09	F1S1R1D4B2P1F06	0	450	84.69999999999999	80.46499999999999-88.93499999999999	121	0	0	0	0	0	0	0	0	P. aeruginosa
F1S1R1D2B1P5D09	F1S1R1D4B3P1F10	0	6867	95.2	90.43999999999998-99.96	136	0	0	0	0	0	0	0	0	P. aeruginosa
F1S1R1D2B1P5D09	F1S1R1D4B3P5H02	0	6311	105.0	99.75-110.25	150	0	0	0	0	0	0	0	0	P. aeruginosa
F1S1R1D2B1P5D09	F1S1R1D4B3P5H11	0	469	104.3	99.085-109.515	149	0	0	0	0	0	0	0	0	P. aeruginosa
F1S1R1D2B1P5D09	F1S1R1D4B4P2F11	0	6258	108.5	103.07499999999999-113.92500000000001	155	0	0	0	0	0	0	0	0	P. aeruginosa
F1S1R1D2B1P5D09	F1S1R1D4B4P2G11	0	6317	108.5	103.07499999999999-113.92500000000001	155	0	0	0	0	0	0	0	0	P. aeruginosa
F1S1R1D2B1P5D09	F1S1R2D1B1P3C01	0	6464	119.7	113.71499999999999-125.68499999999999	171	0	0	0	0	0	0	0	0	P. aeruginosa
F1S1R1D2B1P5D09	F1S1R2D1B1P4B03	0	6139	126.7	120.36499999999998-133.035	181	0	0	0	0	0	0	0	0	P. aeruginosa
F1S1R1D2B1P5D09	F1S1R2D1B1P4H04	0	6139	126.7	120.36499999999998-133.035	181	0	0	0	0	0	0	0	0	P. aeruginosa
F1S1R1D2B1P5D09	F1S1R2D1B2P4C08	0	239	140.0	133.0-147.0	200	0	0	0	0	0	0	0	0	P. aeruginosa
F1S1R1D2B1P5D09	F1S1R2D1B2P5F05	0	255	142.79999999999998	135.65999999999997-149.94	204	0	0	0	0	0	0	0	0	P. aeruginosa
F1S1R1D2B1P5D09	F1S1R2D1B3P1F05	0	292	143.5	136.325-150.675	205	0	0	0	0	0	0	0	0	P. aeruginosa
F1S1R1D2B1P5D09	F1S1R2D1B3P2E08	0	243	147.7	140.31499999999997-155.085	211	0	0	0	0	0	0	0	0	P. aeruginosa
F1S1R1D2B1P5D09	F1S1R2D1B4P2E12	0	339	163.1	154.945-171.255	233	0	0	0	0	0	0	0	0	P. aeruginosa
F1S1R1D2B1P5D09	F1S1R2D1B4P2F12	0	358	163.1	154.945-171.255	233	0	0	0	0	0	0	0	0	P. aeruginosa
F1S1R1D2B1P5D09	F1S1R2D1B4P4C05	0	325	167.29999999999998	158.93499999999997-175.665	239	0	0	0	0	0	0	0	0	P. aeruginosa
F1S1R1D2B1P5D09	F1S1R2D2B1P2H11	0	320	174.29999999999998	165.58499999999998-183.015	249	0	0	0	0	0	0	0	0	P. aeruginosa
F1S1R1D2B1P5D09	F1S1R2D2B1P5A03	0	393	178.5	169.575-187.425	255	0	0	0	0	0	0	0	0	P. aeruginosa
F1S1R1D2B1P5D09	F1S1R2D2B1P5C06	0	6247	177.1	168.24499999999998-185.955	253	0	0	0	0	0	0	0	0	P. aeruginosa
F1S1R1D2B1P5D09	F1S1R2D2B1P5D05	0	6063	177.1	168.24499999999998-185.955	253	0	0	0	0	0	0	0	0	P. aeruginosa
F1S1R1D2B1P5D09	F1S1R2D2B1P5D06	0	321	178.5	169.575-187.425	255	0	0	0	0	0	0	0	0	P. aeruginosa
F1S1R1D2B1P5D09	F1S1R2D2B2P1B07	0	356	177.1	168.24499999999998-185.955	253	0	0	0	0	0	0	0	0	P. aeruginosa
F1S1R1D2B1P5D09	F1S1R2D2B2P2H01	0	6019	182.7	173.56499999999997-191.835	261	0	0	0	0	0	0	0	0	P. aeruginosa
F1S1R1D2B1P5D09	F1S1R2D2B2P3F02	0	325	185.5	176.225-194.775	265	0	0	0	0	0	0	0	0	P. aeruginosa
F1S1R1D2B1P5D09	F1S1R2D2B2P5E06	0	310	193.2	183.54-202.85999999999999	276	0	0	0	0	0	0	0	0	P. aeruginosa
F1S1R1D2B1P5D09	F1S1R2D2B2P5H07	0	236	191.8	182.20999999999998-201.39	274	0	0	0	0	0	0	0	0	P. aeruginosa
F1S1R1D2B1P5D09	F1S1R2D2B3P2E10	0	236	200.2	190.18999999999997-210.21	286	0	0	0	0	0	0	0	0	P. aeruginosa
F1S1R1D2B1P5D09	F1S1R2D2B3P4E06	0	237	201.6	191.51999999999998-211.68	288	0	0	0	0	0	0	0	0	P. aeruginosa
F1S1R1D2B1P5D09	F1S1R2D2B3P4G12	0	302	202.3	192.18499999999997-212.415	289	0	0	0	0	0	0	0	0	P. aeruginosa
F1S1R1D2B1P5D09	F1S1R2D2B3P5H03	0	294	202.3	192.18499999999997-212.415	289	0	0	0	0	0	0	0	0	P. aeruginosa
F1S1R1D2B1P5D09	F1S1R2D2B4P1A03	0	6041	202.3	192.18499999999997-212.415	289	0	0	0	0	0	0	0	0	P. aeruginosa
F1S1R1D2B1P5D09	F1S1R2D2B4P1H04	0	461	205.1	194.845-215.355	293	0	0	0	0	0	0	0	0	P. aeruginosa
F1S1R1D2B1P5D09	F1S1R2D2B4P4F06	0	240	216.3	205.48499999999999-227.11499999999998	309	0	0	0	0	0	0	0	0	P. aeruginosa
F1S1R1D2B1P5D09	F1S1R2D2B4P4G06	0	236	216.3	205.48499999999999-227.11499999999998	309	0	0	0	0	0	0	0	0	P. aeruginosa
F1S1R1D2B1P5D09	F1S1R2D2B4P5C09	0	6042	217.7	206.81499999999997-228.585	311	0	0	0	0	0	0	0	0	P. aeruginosa
F1S1R1D2B1P5D09	F1S1R2D3B2P2E06	0	6251	236.6	224.76999999999998-248.43	338	0	0	0	0	0	0	0	0	P. aeruginosa
F1S1R1D2B1P5D09	F1S1R2D3B3P4H10	0	6543	252.0	239.39999999999995-264.59999999999997	360	0	0	0	0	0	0	0	0	P. aeruginosa
F1S1R1D2B1P5D09	F1S1R2D3B4P4C11	0	646	266.7	253.36499999999998-280.035	381	0	0	0	0	0	0	0	0	P. aeruginosa
F1S1R1D2B1P5D09	F1S1R2D3B4P4F12	0	621	266.7	253.36499999999998-280.035	381	0	0	0	0	0	0	0	0	P. aeruginosa
F1S1R1D2B1P5D09	F1S1R2D3B4P5A06	0	6042	269.5	256.025-282.975	385	0	0	0	0	0	0	0	0	P. aeruginosa
F1S1R1D2B1P5D09	F1S1R2D3B4P5G12	0	6042	269.5	256.025-282.975	385	0	0	0	0	0	0	0	0	P. aeruginosa
F1S1R1D2B1P5D09	F1S1R2D4B1P1E07	0	300	270.9	257.35499999999996-284.445	387	0	0	0	0	0	0	0	0	P. aeruginosa
F1S1R1D2B1P5D09	F1S1R2D4B1P4B03	1	239	278.6	264.66999999999996-292.53	398	0	0	0	0	0	0	0	0	P. aeruginosa
F1S1R1D2B1P5D09	F1S1R2D4B3P3C06	1	236	298.2	283.28999999999996-313.11	426	0	0	0	0	0	0	0	0	P. aeruginosa
F1S1R1D2B1P5D09	F1S1R2D4B4P5A06	0	6158	312.9	297.25499999999994-328.545	447	0	0	0	0	0	0	0	0	P. aeruginosa
F1S1R1D2B1P5D09	F1S1R2D4B4P5B04	0	360	310.1	294.59499999999997-325.60499999999996	443	0	0	0	0	0	0	0	0	P. aeruginosa
F1S1R1D2B1P5D09	F1S1R2D4B4P5C07	0	6159	312.9	297.25499999999994-328.545	447	0	0	0	0	0	0	0	0	P. aeruginosa
F1S1R1D2B1P5D09	F1S1R2D4B4P5C08	0	6166	312.9	297.25499999999994-328.545	447	0	0	0	0	0	0	0	0	P. aeruginosa
F1S1R1D2B1P5D09	F1S1R2D4B4P5D07	0	6157	312.9	297.25499999999994-328.545	447	0	0	0	0	0	0	0	0	P. aeruginosa
F1S1R1D2B1P5D09	F1S1R2D4B4P5F11	0	6154	312.9	297.25499999999994-328.545	447	0	0	0	0	0	0	0	0	P. aeruginosa
F1S1R1D2B1P5D09	F1S1R2D4B4P5G12	0	6153	312.9	297.25499999999994-328.545	447	0	0	0	0	0	0	0	0	P. aeruginosa
F1S1R1D2B1P5D09	F1S1R3D1B2P1A01	0	6158	320.6	304.56999999999994-336.63	458	0	0	0	0	0	0	0	0	P. aeruginosa
F1S1R1D2B1P5D09	F1S1R3D1B2P1A11	0	6155	323.4	307.22999999999996-339.57	462	0	0	0	0	0	0	0	0	P. aeruginosa
F1S1R1D2B1P5D09	F1S1R3D1B2P1B01	0	6153	320.6	304.56999999999994-336.63	458	0	0	0	0	0	0	0	0	P. aeruginosa
F1S1R1D2B1P5D09	F1S1R3D1B2P1B02	0	6153	322.7	306.565-338.835	461	0	0	0	0	0	0	0	0	P. aeruginosa
F1S1R1D2B1P5D09	F1S1R3D1B2P1B11	0	6153	323.4	307.22999999999996-339.57	462	0	0	0	0	0	0	0	0	P. aeruginosa
F1S1R1D2B1P5D09	F1S1R3D1B2P1B12	0	6252	322.0	305.9-338.1	460	0	0	0	0	0	0	0	0	P. aeruginosa
F1S1R1D2B1P5D09	F1S1R3D1B2P1E01	0	6156	320.6	304.56999999999994-336.63	458	0	0	0	0	0	0	0	0	P. aeruginosa
F1S1R1D2B1P5D09	F1S1R3D1B2P1E04	0	6150	322.7	306.565-338.835	461	0	0	0	0	0	0	0	0	P. aeruginosa
F1S1R1D2B1P5D09	F1S1R3D1B2P1F10	0	6158	322.7	306.565-338.835	461	0	0	0	0	0	0	0	0	P. aeruginosa
F1S1R1D2B1P5D09	SH010621x2x30	0	6164	4.199999999999999	3.9899999999999993-4.409999999999999	6	0	0	0	0	0	0	0	0	P. aeruginosa
F1S1R1D2B1P5D09	SH010621x2x76	0	6143	0.7	0.6649999999999999-0.735	1	0	0	0	0	0	0	0	0	P. aeruginosa
F1S1R1D2B1P5D09	SH011020x2x73	0	6123	182.7	173.56499999999997-191.835	261	0	0	0	0	0	0	0	0	P. aeruginosa
F1S1R1D2B1P5D09	SH011020x2x79	0	6123	182.7	173.56499999999997-191.835	261	0	0	0	0	0	0	0	0	P. aeruginosa
F1S1R1D2B1P5D09	SH011020x2x80	0	6124	182.7	173.56499999999997-191.835	261	0	0	0	0	0	0	0	0	P. aeruginosa
F1S1R1D2B1P5D09	SH020921x1x76	0	316	16.099999999999998	15.294999999999996-16.904999999999998	23	0	0	0	0	0	0	0	0	P. aeruginosa
F1S1R1D2B1P5D09	SH040321x2x47	0	6144	121.1	115.04499999999999-127.155	173	0	0	0	0	0	0	0	0	P. aeruginosa
F1S1R1D2B1P5D09	SH081020x1x94xr2	0	600	287.0	272.65-301.35	410	0	0	0	0	0	0	0	0	P. aeruginosa
F1S1R1D2B1P5D09	SH150921x1x80	0	333	28.7	27.264999999999997-30.135	41	0	0	0	0	0	0	0	0	P. aeruginosa
F1S1R1D2B1P5D09	SH159x30	0	332	236.6	224.76999999999998-248.43	338	0	0	0	0	0	0	0	0	P. aeruginosa
F1S1R1D2B1P5D09	SH160x01	0	339	236.6	224.76999999999998-248.43	338	0	0	0	0	0	0	0	0	P. aeruginosa
F1S1R1D2B1P5D09	SH161121x2x30	0	461	114.8	109.05999999999999-120.54	164	0	0	0	0	0	0	0	0	P. aeruginosa
F1S1R1D2B1P5D09	SH181120x2x83	0	253	160.29999999999998	152.28499999999997-168.315	229	0	0	0	0	0	0	0	0	P. aeruginosa
F1S1R1D2B1P5D09	SH197x39	1	255	328.29999999999995	311.88499999999993-344.715	469	0	0	0	0	0	0	0	0	P. aeruginosa
F1S1R1D2B1P5D09	SH205x12	1	340	343.0	325.84999999999997-360.15000000000003	490	0	0	0	0	0	0	0	0	P. aeruginosa
F1S1R1D2B1P5D09	SH207x53	0	6138	348.6	331.16999999999996-366.03	498	0	0	0	0	0	0	0	0	P. aeruginosa
F1S1R1D2B1P5D09	SH211020x1x19	1	140	261.1	248.04499999999996-274.155	373	0	0	0	0	0	0	0	0	P. aeruginosa
F1S1R1D2B1P5D09	SH220222x1x89	0	245	182.7	173.56499999999997-191.835	261	0	0	0	0	0	0	0	0	P. aeruginosa
F1S1R1D2B1P5D09	SH220222x2x11	0	373	180.6	171.57-189.63	258	0	0	0	0	0	0	0	0	P. aeruginosa
F1S1R1D2B1P5D09	SH230321x1x40	0	250	71.39999999999999	67.82999999999998-74.97	102	0	0	0	0	0	0	0	0	P. aeruginosa
F1S1R1D2B1P5D09	SH230321x2x49	0	135	62.99999999999999	59.84999999999999-66.14999999999999	90	0	0	0	0	0	0	0	0	P. aeruginosa
F1S1R1D2B1P5D09	SH230920x2x81	0	331	191.8	182.20999999999998-201.39	274	0	0	0	0	0	0	0	0	P. aeruginosa
F1S1R1D2B1P5D09	SH230920x2x82	0	335	191.8	182.20999999999998-201.39	274	0	0	0	0	0	0	0	0	P. aeruginosa
F1S1R1D2B1P5D09	SH260321x1x39	0	185	57.4	54.529999999999994-60.27	82	0	0	0	0	0	0	0	0	P. aeruginosa
F1S1R1D2B1P5D09	SH260321x1x51	0	185	57.4	54.529999999999994-60.27	82	0	0	0	0	0	0	0	0	P. aeruginosa
F1S1R1D2B1P5D09	SH300920x2x66	1	81	242.2	230.08999999999997-254.31	346	0	0	0	1	0	0	0	1	P. aeruginosa
F1S1R1D2B2P3F09	F1S1R1D2B3P1D12	0	455	9.8	9.309999999999999-10.29	14	0	0	0	0	0	0	0	0	P. aeruginosa
F1S1R1D2B2P3F09	F1S1R1D2B3P2F01	0	455	9.8	9.309999999999999-10.29	14	0	0	0	0	0	0	0	0	P. aeruginosa
F1S1R1D2B2P3F09	F1S1R1D2B3P2H04	0	457	9.8	9.309999999999999-10.29	14	0	0	0	0	0	0	0	0	P. aeruginosa
F1S1R1D2B2P3F09	F1S1R1D2B3P3A06	0	467	11.2	10.639999999999999-11.76	16	0	0	0	0	0	0	0	0	P. aeruginosa
F1S1R1D2B2P3F09	F1S1R1D2B3P3D11	0	393	10.5	9.975-11.025	15	0	0	0	0	0	0	0	0	P. aeruginosa
F1S1R1D2B2P3F09	F1S1R1D2B3P3E07	0	456	9.8	9.309999999999999-10.29	14	0	0	0	0	0	0	0	0	P. aeruginosa
F1S1R1D2B2P3F09	F1S1R1D2B3P3E12	0	456	13.3	12.634999999999998-13.965	19	0	0	0	0	0	0	0	0	P. aeruginosa
F1S1R1D2B2P3F09	F1S1R1D2B3P3G06	0	1010	9.8	9.309999999999999-10.29	14	0	0	0	0	0	0	0	0	P. aeruginosa
F1S1R1D2B2P3F09	F1S1R1D2B3P3H05	0	461	11.2	10.639999999999999-11.76	16	0	0	0	0	0	0	0	0	P. aeruginosa
F1S1R1D2B2P3F09	F1S1R1D2B3P5A03	0	459	13.3	12.634999999999998-13.965	19	0	0	0	0	0	0	0	0	P. aeruginosa
F1S1R1D2B2P3F09	F1S1R1D2B3P5B03	0	455	13.3	12.634999999999998-13.965	19	0	0	0	0	0	0	0	0	P. aeruginosa
F1S1R1D2B2P3F09	F1S1R1D2B3P5B06	0	6534	14.0	13.299999999999999-14.700000000000001	20	0	0	0	0	0	0	0	0	P. aeruginosa
F1S1R1D2B2P3F09	F1S1R1D2B3P5G12	0	455	13.3	12.634999999999998-13.965	19	0	0	0	0	0	0	0	0	P. aeruginosa
F1S1R1D2B2P3F09	F1S1R1D2B4P1B04	0	456	16.099999999999998	15.294999999999996-16.904999999999998	23	0	0	0	0	0	0	0	0	P. aeruginosa
F1S1R1D2B2P3F09	F1S1R1D2B4P3C08	0	456	21.0	19.95-22.05	30	0	0	0	0	0	0	0	0	P. aeruginosa
F1S1R1D2B2P3F09	F1S1R1D2B4P3D08	0	458	21.0	19.95-22.05	30	0	0	0	0	0	0	0	0	P. aeruginosa
F1S1R1D2B2P3F09	F1S1R1D2B4P4A07	0	457	23.8	22.609999999999996-24.99	34	0	0	0	0	0	0	0	0	P. aeruginosa
F1S1R1D2B2P3F09	F1S1R1D3B1P1A08	0	455	28.0	26.599999999999998-29.400000000000002	40	0	0	0	0	0	0	0	0	P. aeruginosa
F1S1R1D2B2P3F09	F1S1R1D3B1P3C01	0	6008	30.1	28.594999999999995-31.605	43	0	0	0	0	0	0	0	0	P. aeruginosa
F1S1R1D2B2P3F09	F1S1R1D3B1P3F05	0	6084	30.1	28.594999999999995-31.605	43	0	0	0	0	0	0	0	0	P. aeruginosa
F1S1R1D2B2P3F09	F1S1R1D3B1P3G05	0	441	30.1	28.594999999999995-31.605	43	0	0	0	0	0	0	0	0	P. aeruginosa
F1S1R1D2B2P3F09	F1S1R1D3B1P3H04	0	143	28.7	27.264999999999997-30.135	41	0	0	0	0	0	0	0	0	P. aeruginosa
F1S1R1D2B2P3F09	F1S1R1D3B1P3H10	0	487	32.9	31.254999999999995-34.545	47	0	0	0	0	0	0	0	0	P. aeruginosa
F1S1R1D2B2P3F09	F1S1R1D3B1P5C12	0	456	37.8	35.91-39.69	54	0	0	0	0	0	0	0	0	P. aeruginosa
F1S1R1D2B2P3F09	F1S1R1D3B1P5G03	0	6176	35.7	33.91499999999999-37.485	51	0	0	0	0	0	0	0	0	P. aeruginosa
F1S1R1D2B2P3F09	F1S1R1D3B2P1A02	0	457	38.5	36.574999999999996-40.425000000000004	55	0	0	0	0	0	0	0	0	P. aeruginosa
F1S1R1D2B2P3F09	F1S1R1D3B2P1E05	0	6319	37.8	35.91-39.69	54	0	0	0	0	0	0	0	0	P. aeruginosa
F1S1R1D2B2P3F09	F1S1R1D3B2P3F11	0	6202	44.8	42.559999999999995-47.04	64	0	0	0	0	0	0	0	0	P. aeruginosa
F1S1R1D2B2P3F09	F1S1R1D3B3P1H09	0	455	52.5	49.875-55.125	75	0	0	0	0	0	0	0	0	P. aeruginosa
F1S1R1D2B2P3F09	F1S1R1D3B3P3E02	0	455	52.5	49.875-55.125	75	0	0	0	0	0	0	0	0	P. aeruginosa
F1S1R1D2B2P3F09	F1S1R1D3B3P4D03	1	59	57.4	54.529999999999994-60.27	82	0	0	0	1	1	1	1	1	P. aeruginosa
F1S1R1D2B2P3F09	F1S1R1D3B3P5C01	1	58	58.8	55.85999999999999-61.74	84	0	0	0	1	1	1	1	1	P. aeruginosa
F1S1R1D2B2P3F09	F1S1R1D3B3P5G08	0	63	58.8	55.85999999999999-61.74	84	0	0	0	1	0	0	0	0	P. aeruginosa
F1S1R1D2B2P3F09	F1S1R1D3B4P2E06	0	229	62.99999999999999	59.84999999999999-66.14999999999999	90	0	0	0	0	0	0	0	0	P. aeruginosa
F1S1R1D2B2P3F09	F1S1R1D3B4P2F06	0	386	62.99999999999999	59.84999999999999-66.14999999999999	90	0	0	0	0	0	0	0	0	P. aeruginosa
F1S1R1D2B2P3F09	F1S1R1D4B2P1F04	0	392	79.1	75.145-83.05499999999999	113	0	0	0	0	0	0	0	0	P. aeruginosa
F1S1R1D2B2P3F09	F1S1R1D4B2P1F06	0	572	79.1	75.145-83.05499999999999	113	0	0	0	0	0	0	0	0	P. aeruginosa
F1S1R1D2B2P3F09	F1S1R1D4B3P1F10	0	6887	89.6	85.11999999999999-94.08	128	0	0	0	0	0	0	0	0	P. aeruginosa
F1S1R1D2B2P3F09	F1S1R1D4B3P5H02	0	6344	99.4	94.42999999999999-104.36999999999999	142	0	0	0	0	0	0	0	0	P. aeruginosa
F1S1R1D2B2P3F09	F1S1R1D4B3P5H11	0	667	98.7	93.76499999999999-103.63499999999999	141	0	0	0	0	0	0	0	0	P. aeruginosa
F1S1R1D2B2P3F09	F1S1R1D4B4P2F11	0	6295	102.9	97.75499999999998-108.045	147	0	0	0	0	0	0	0	0	P. aeruginosa
F1S1R1D2B2P3F09	F1S1R1D4B4P2G11	0	6354	102.9	97.75499999999998-108.045	147	0	0	0	0	0	0	0	0	P. aeruginosa
F1S1R1D2B2P3F09	F1S1R2D1B1P3C01	0	6612	114.1	108.395-119.80499999999999	163	0	0	0	0	0	0	0	0	P. aeruginosa
F1S1R1D2B2P3F09	F1S1R2D1B1P4B03	0	6242	121.1	115.04499999999999-127.155	173	0	0	0	0	0	0	0	0	P. aeruginosa
F1S1R1D2B2P3F09	F1S1R2D1B1P4H04	0	6243	121.1	115.04499999999999-127.155	173	0	0	0	0	0	0	0	0	P. aeruginosa
F1S1R1D2B2P3F09	F1S1R2D1B2P4C08	0	419	134.39999999999998	127.67999999999998-141.11999999999998	192	0	0	0	0	0	0	0	0	P. aeruginosa
F1S1R1D2B2P3F09	F1S1R2D1B2P5F05	0	435	137.2	130.33999999999997-144.06	196	0	0	0	0	0	0	0	0	P. aeruginosa
F1S1R1D2B2P3F09	F1S1R2D1B3P1F05	0	440	137.89999999999998	131.00499999999997-144.795	197	0	0	0	0	0	0	0	0	P. aeruginosa
F1S1R1D2B2P3F09	F1S1R2D1B3P2E08	0	423	142.1	134.99499999999998-149.205	203	0	0	0	0	0	0	0	0	P. aeruginosa
F1S1R1D2B2P3F09	F1S1R2D1B4P2E12	1	87	157.5	149.625-165.375	225	0	0	0	1	0	0	1	1	P. aeruginosa
F1S1R1D2B2P3F09	F1S1R2D1B4P2F12	1	102	157.5	149.625-165.375	225	0	0	0	0	0	0	1	1	P. aeruginosa
F1S1R1D2B2P3F09	F1S1R2D1B4P4C05	1	121	161.7	153.61499999999998-169.785	231	0	0	0	0	0	0	1	1	P. aeruginosa
F1S1R1D2B2P3F09	F1S1R2D2B1P2H11	1	68	168.7	160.265-177.135	241	0	0	0	1	0	0	1	1	P. aeruginosa
F1S1R1D2B2P3F09	F1S1R2D2B1P5A03	1	141	172.89999999999998	164.25499999999997-181.545	247	0	0	0	0	0	0	1	1	P. aeruginosa
F1S1R1D2B2P3F09	F1S1R2D2B1P5C06	0	6284	171.5	162.92499999999998-180.07500000000002	245	0	0	0	0	0	0	0	0	P. aeruginosa
F1S1R1D2B2P3F09	F1S1R2D2B1P5D05	0	6025	171.5	162.92499999999998-180.07500000000002	245	0	0	0	0	0	0	0	0	P. aeruginosa
F1S1R1D2B2P3F09	F1S1R2D2B1P5D06	1	69	172.89999999999998	164.25499999999997-181.545	247	0	0	0	1	0	0	1	1	P. aeruginosa
F1S1R1D2B2P3F09	F1S1R2D2B2P1B07	1	98	171.5	162.92499999999998-180.07500000000002	245	0	0	0	1	0	0	1	1	P. aeruginosa
F1S1R1D2B2P3F09	F1S1R2D2B2P2H01	0	5977	177.1	168.24499999999998-185.955	253	0	0	0	0	0	0	0	0	P. aeruginosa
F1S1R1D2B2P3F09	F1S1R2D2B2P3F02	1	73	179.89999999999998	170.90499999999997-188.89499999999998	257	0	0	0	1	0	0	1	1	P. aeruginosa
F1S1R1D2B2P3F09	F1S1R2D2B2P5E06	0	388	187.6	178.22-196.98	268	0	0	0	0	0	0	0	0	P. aeruginosa
F1S1R1D2B2P3F09	F1S1R2D2B2P5H07	0	416	186.2	176.89-195.51	266	0	0	0	0	0	0	0	0	P. aeruginosa
F1S1R1D2B2P3F09	F1S1R2D2B3P2E10	0	416	194.6	184.86999999999998-204.33	278	0	0	0	0	0	0	0	0	P. aeruginosa
F1S1R1D2B2P3F09	F1S1R2D2B3P4E06	0	417	196.0	186.2-205.8	280	0	0	0	0	0	0	0	0	P. aeruginosa
F1S1R1D2B2P3F09	F1S1R2D2B3P4G12	0	418	196.7	186.86499999999998-206.535	281	0	0	0	0	0	0	0	0	P. aeruginosa
F1S1R1D2B2P3F09	F1S1R2D2B3P5H03	0	411	196.7	186.86499999999998-206.535	281	0	0	0	0	0	0	0	0	P. aeruginosa
F1S1R1D2B2P3F09	F1S1R2D2B4P1A03	0	6198	196.7	186.86499999999998-206.535	281	0	0	0	0	0	0	0	0	P. aeruginosa
F1S1R1D2B2P3F09	F1S1R2D2B4P4F06	0	420	210.7	200.165-221.23499999999999	301	0	0	0	0	0	0	0	0	P. aeruginosa
F1S1R1D2B2P3F09	F1S1R2D2B4P4G06	0	416	210.7	200.165-221.23499999999999	301	0	0	0	0	0	0	0	0	P. aeruginosa
F1S1R1D2B2P3F09	F1S1R2D2B4P5C09	0	6199	212.1	201.49499999999998-222.705	303	0	0	0	0	0	0	0	0	P. aeruginosa
F1S1R1D2B2P3F09	F1S1R2D3B2P2B11	0	375	231.0	219.44999999999996-242.54999999999998	330	0	0	0	0	0	0	0	0	P. aeruginosa
F1S1R1D2B2P3F09	F1S1R2D3B2P2E06	0	6288	231.0	219.44999999999996-242.54999999999998	330	0	0	0	0	0	0	0	0	P. aeruginosa
F1S1R1D2B2P3F09	F1S1R2D3B3P4H10	0	6688	246.4	234.07999999999996-258.71999999999997	352	0	0	0	0	0	0	0	0	P. aeruginosa
F1S1R1D2B2P3F09	F1S1R2D3B4P4C11	0	693	261.1	248.04499999999996-274.155	373	0	0	0	0	0	0	0	0	P. aeruginosa
F1S1R1D2B2P3F09	F1S1R2D3B4P4F12	0	666	261.1	248.04499999999996-274.155	373	0	0	0	0	0	0	0	0	P. aeruginosa
F1S1R1D2B2P3F09	F1S1R2D3B4P5A06	0	6199	263.9	250.70499999999996-277.09499999999997	377	0	0	0	0	0	0	0	0	P. aeruginosa
F1S1R1D2B2P3F09	F1S1R2D3B4P5G12	0	6199	263.9	250.70499999999996-277.09499999999997	377	0	0	0	0	0	0	0	0	P. aeruginosa
F1S1R1D2B2P3F09	F1S1R2D4B1P1E07	0	417	265.3	252.035-278.565	379	0	0	0	0	0	0	0	0	P. aeruginosa
F1S1R1D2B2P3F09	F1S1R2D4B1P4B03	0	419	273.0	259.34999999999997-286.65000000000003	390	0	0	0	0	0	0	0	0	P. aeruginosa
F1S1R1D2B2P3F09	F1S1R2D4B3P3C06	0	416	292.6	277.96999999999997-307.22999999999996	418	0	0	0	0	0	0	0	0	P. aeruginosa
F1S1R1D2B2P3F09	F1S1R2D4B4P5A06	0	6200	307.29999999999995	291.93499999999995-322.66499999999996	439	0	0	0	0	0	0	0	0	P. aeruginosa
F1S1R1D2B2P3F09	F1S1R2D4B4P5B04	1	103	304.5	289.275-319.725	435	0	0	0	0	0	0	0	0	P. aeruginosa
F1S1R1D2B2P3F09	F1S1R2D4B4P5C07	0	6201	307.29999999999995	291.93499999999995-322.66499999999996	439	0	0	0	0	0	0	0	0	P. aeruginosa
F1S1R1D2B2P3F09	F1S1R2D4B4P5C08	0	6208	307.29999999999995	291.93499999999995-322.66499999999996	439	0	0	0	0	0	0	0	0	P. aeruginosa
F1S1R1D2B2P3F09	F1S1R2D4B4P5D07	0	6199	307.29999999999995	291.93499999999995-322.66499999999996	439	0	0	0	0	0	0	0	0	P. aeruginosa
F1S1R1D2B2P3F09	F1S1R2D4B4P5F11	0	6196	307.29999999999995	291.93499999999995-322.66499999999996	439	0	0	0	0	0	0	0	0	P. aeruginosa
F1S1R1D2B2P3F09	F1S1R2D4B4P5G12	0	6195	307.29999999999995	291.93499999999995-322.66499999999996	439	0	0	0	0	0	0	0	0	P. aeruginosa
F1S1R1D2B2P3F09	F1S1R3D1B2P1A01	0	6200	315.0	299.25-330.75	450	0	0	0	0	0	0	0	0	P. aeruginosa
F1S1R1D2B2P3F09	F1S1R3D1B2P1A11	0	6197	317.79999999999995	301.90999999999997-333.68999999999994	454	0	0	0	0	0	0	0	0	P. aeruginosa
F1S1R1D2B2P3F09	F1S1R3D1B2P1B01	0	6195	315.0	299.25-330.75	450	0	0	0	0	0	0	0	0	P. aeruginosa
F1S1R1D2B2P3F09	F1S1R3D1B2P1B02	0	6195	317.1	301.24499999999995-332.955	453	0	0	0	0	0	0	0	0	P. aeruginosa
F1S1R1D2B2P3F09	F1S1R3D1B2P1B11	0	6195	317.79999999999995	301.90999999999997-333.68999999999994	454	0	0	0	0	0	0	0	0	P. aeruginosa
F1S1R1D2B2P3F09	F1S1R3D1B2P1B12	0	6294	316.4	300.58-332.21999999999997	452	0	0	0	0	0	0	0	0	P. aeruginosa
F1S1R1D2B2P3F09	F1S1R3D1B2P1E01	0	6198	315.0	299.25-330.75	450	0	0	0	0	0	0	0	0	P. aeruginosa
F1S1R1D2B2P3F09	F1S1R3D1B2P1E04	0	6192	317.1	301.24499999999995-332.955	453	0	0	0	0	0	0	0	0	P. aeruginosa
F1S1R1D2B2P3F09	F1S1R3D1B2P1F10	0	6200	317.1	301.24499999999995-332.955	453	0	0	0	0	0	0	0	0	P. aeruginosa
F1S1R1D2B2P3F09	SH010621x2x30	0	6178	9.8	9.309999999999999-10.29	14	0	0	0	0	0	0	0	0	P. aeruginosa
F1S1R1D2B2P3F09	SH010621x2x76	0	6248	4.9	4.654999999999999-5.145	7	0	0	0	0	0	0	0	0	P. aeruginosa
F1S1R1D2B2P3F09	SH011020x2x73	0	6236	188.3	178.88499999999996-197.715	269	0	0	0	0	0	0	0	0	P. aeruginosa
F1S1R1D2B2P3F09	SH011020x2x79	0	6236	188.3	178.88499999999996-197.715	269	0	0	0	0	0	0	0	0	P. aeruginosa
F1S1R1D2B2P3F09	SH011020x2x80	0	6237	188.3	178.88499999999996-197.715	269	0	0	0	0	0	0	0	0	P. aeruginosa
F1S1R1D2B2P3F09	SH020921x1x76	0	454	10.5	9.975-11.025	15	0	0	0	0	0	0	0	0	P. aeruginosa
F1S1R1D2B2P3F09	SH040321x2x47	0	6186	126.7	120.36499999999998-133.035	181	0	0	0	0	0	0	0	0	P. aeruginosa
F1S1R1D2B2P3F09	SH081020x1x94xr2	0	772	292.6	277.96999999999997-307.22999999999996	418	0	0	0	0	0	0	0	0	P. aeruginosa
F1S1R1D2B2P3F09	SH150921x1x80	0	66	23.1	21.944999999999997-24.255	33	0	0	0	1	0	0	0	0	P. aeruginosa
F1S1R1D2B2P3F09	SH159x30	1	65	231.0	219.44999999999996-242.54999999999998	330	0	0	0	1	0	0	0	1	P. aeruginosa
F1S1R1D2B2P3F09	SH160x01	1	72	231.0	219.44999999999996-242.54999999999998	330	0	0	0	1	0	0	0	1	P. aeruginosa
F1S1R1D2B2P3F09	SH161121x2x30	0	477	109.2	103.73999999999998-114.66	156	0	0	0	0	0	0	0	0	P. aeruginosa
F1S1R1D2B2P3F09	SH181120x2x83	0	462	165.89999999999998	157.60499999999996-174.195	237	0	0	0	0	0	0	0	0	P. aeruginosa
F1S1R1D2B2P3F09	SH197x39	1	307	322.7	306.565-338.835	461	0	0	0	0	0	0	0	0	P. aeruginosa
F1S1R1D2B2P3F09	SH205x12	1	73	337.4	320.53-354.27	482	0	0	0	1	0	0	0	0	P. aeruginosa
F1S1R1D2B2P3F09	SH207x53	0	6251	343.0	325.84999999999997-360.15000000000003	490	0	0	0	0	0	0	0	0	P. aeruginosa
F1S1R1D2B2P3F09	SH211020x1x19	0	370	266.7	253.36499999999998-280.035	381	0	0	0	0	0	0	0	0	P. aeruginosa
F1S1R1D2B2P3F09	SH220222x1x89	0	450	177.1	168.24499999999998-185.955	253	0	0	0	0	0	0	0	0	P. aeruginosa
F1S1R1D2B2P3F09	SH220222x2x11	1	107	175.0	166.25-183.75	250	0	0	0	0	0	0	1	1	P. aeruginosa
F1S1R1D2B2P3F09	SH230321x1x40	0	457	77.0	73.14999999999999-80.85000000000001	110	0	0	0	0	0	0	0	0	P. aeruginosa
F1S1R1D2B2P3F09	SH230321x2x49	0	364	68.6	65.16999999999999-72.03	98	0	0	0	0	0	0	0	0	P. aeruginosa
F1S1R1D2B2P3F09	SH230920x2x81	1	64	197.4	187.52999999999997-207.26999999999998	282	0	0	0	1	0	0	0	1	P. aeruginosa
F1S1R1D2B2P3F09	SH230920x2x82	1	68	197.4	187.52999999999997-207.26999999999998	282	0	0	0	1	0	0	0	1	P. aeruginosa
F1S1R1D2B2P3F09	SH260321x1x39	0	352	62.99999999999999	59.84999999999999-66.14999999999999	90	0	0	0	0	0	0	0	0	P. aeruginosa
F1S1R1D2B2P3F09	SH260321x1x51	0	352	62.99999999999999	59.84999999999999-66.14999999999999	90	0	0	0	0	0	0	0	0	P. aeruginosa
F1S1R1D2B2P3F09	SH300920x2x66	0	294	247.8	235.40999999999997-260.19	354	0	0	0	0	0	0	0	0	P. aeruginosa
F1S1R1D2B3P1D12	F1S1R1D2B3P3A06	0	415	1.4	1.3299999999999998-1.47	2	0	0	0	0	0	0	0	0	P. aeruginosa
F1S1R1D2B3P1D12	F1S1R1D2B3P3D11	0	378	0.7	0.6649999999999999-0.735	1	0	0	0	0	0	0	0	0	P. aeruginosa
F1S1R1D2B3P1D12	F1S1R1D2B3P3G06	0	956	0.0	0.0-0.0	0	0	0	0	0	0	0	0	0	P. aeruginosa
F1S1R1D2B3P1D12	F1S1R1D2B3P3H05	0	410	1.4	1.3299999999999998-1.47	2	0	0	0	0	0	0	0	0	P. aeruginosa
F1S1R1D2B3P1D12	F1S1R1D2B3P5B06	0	6497	4.199999999999999	3.9899999999999993-4.409999999999999	6	0	0	0	0	0	0	0	0	P. aeruginosa
F1S1R1D2B3P1D12	F1S1R1D3B1P3C01	0	5998	20.3	19.284999999999997-21.314999999999998	29	0	0	0	0	0	0	0	0	P. aeruginosa
F1S1R1D2B3P1D12	F1S1R1D3B1P3F05	0	6033	20.3	19.284999999999997-21.314999999999998	29	0	0	0	0	0	0	0	0	P. aeruginosa
F1S1R1D2B3P1D12	F1S1R1D3B1P3G05	0	376	20.3	19.284999999999997-21.314999999999998	29	0	0	0	0	0	0	0	0	P. aeruginosa
F1S1R1D2B3P1D12	F1S1R1D3B1P3H04	0	488	18.9	17.955-19.845	27	0	0	0	0	0	0	0	0	P. aeruginosa
F1S1R1D2B3P1D12	F1S1R1D3B1P5G03	0	6155	25.9	24.604999999999997-27.195	37	0	0	0	0	0	0	0	0	P. aeruginosa
F1S1R1D2B3P1D12	F1S1R1D3B2P1E05	0	6231	28.0	26.599999999999998-29.400000000000002	40	0	0	0	0	0	0	0	0	P. aeruginosa
F1S1R1D2B3P1D12	F1S1R1D3B2P3F11	0	6123	35.0	33.25-36.75	50	0	0	0	0	0	0	0	0	P. aeruginosa
F1S1R1D2B3P1D12	F1S1R1D3B3P4D03	0	417	47.6	45.21999999999999-49.98	68	0	0	0	0	0	0	0	0	P. aeruginosa
F1S1R1D2B3P1D12	F1S1R1D3B3P5C01	0	416	49.0	46.55-51.45	70	0	0	0	0	0	0	0	0	P. aeruginosa
F1S1R1D2B3P1D12	F1S1R1D3B3P5G08	0	421	49.0	46.55-51.45	70	0	0	0	0	0	0	0	0	P. aeruginosa
F1S1R1D2B3P1D12	F1S1R1D3B4P2E06	0	586	53.2	50.53999999999999-55.86	76	0	0	0	0	0	0	0	0	P. aeruginosa
F1S1R1D2B3P1D12	F1S1R1D3B4P2F06	0	729	53.2	50.53999999999999-55.86	76	0	0	0	0	0	0	0	0	P. aeruginosa
F1S1R1D2B3P1D12	F1S1R1D4B2P1F04	0	377	69.3	65.835-72.765	99	0	0	0	0	0	0	0	0	P. aeruginosa
F1S1R1D2B3P1D12	F1S1R1D4B2P1F06	0	560	69.3	65.835-72.765	99	0	0	0	0	0	0	0	0	P. aeruginosa
F1S1R1D2B3P1D12	F1S1R1D4B3P1F10	0	6770	79.8	75.80999999999999-83.79	114	0	0	0	0	0	0	0	0	P. aeruginosa
F1S1R1D2B3P1D12	F1S1R1D4B3P5H02	0	6294	89.6	85.11999999999999-94.08	128	0	0	0	0	0	0	0	0	P. aeruginosa
F1S1R1D2B3P1D12	F1S1R1D4B3P5H11	0	578	88.89999999999999	84.45499999999998-93.345	127	0	0	0	0	0	0	0	0	P. aeruginosa
F1S1R1D2B3P1D12	F1S1R1D4B4P2F11	0	6248	93.1	88.445-97.755	133	0	0	0	0	0	0	0	0	P. aeruginosa
F1S1R1D2B3P1D12	F1S1R1D4B4P2G11	0	6306	93.1	88.445-97.755	133	0	0	0	0	0	0	0	0	P. aeruginosa
F1S1R1D2B3P1D12	F1S1R2D1B1P3C01	0	6598	104.3	99.085-109.515	149	0	0	0	0	0	0	0	0	P. aeruginosa
F1S1R1D2B3P1D12	F1S1R2D1B1P4B03	0	6163	111.3	105.735-116.865	159	0	0	0	0	0	0	0	0	P. aeruginosa
F1S1R1D2B3P1D12	F1S1R2D1B1P4H04	0	6164	111.3	105.735-116.865	159	0	0	0	0	0	0	0	0	P. aeruginosa
F1S1R1D2B3P1D12	F1S1R2D1B2P4C08	0	334	124.6	118.36999999999999-130.83	178	0	0	0	0	0	0	0	0	P. aeruginosa
F1S1R1D2B3P1D12	F1S1R2D1B2P5F05	0	350	127.4	121.02999999999999-133.77	182	0	0	0	0	0	0	0	0	P. aeruginosa
F1S1R1D2B3P1D12	F1S1R2D1B3P1F05	0	433	128.1	121.695-134.505	183	0	0	0	0	0	0	0	0	P. aeruginosa
F1S1R1D2B3P1D12	F1S1R2D1B3P2E08	0	338	132.29999999999998	125.68499999999997-138.915	189	0	0	0	0	0	0	0	0	P. aeruginosa
F1S1R1D2B3P1D12	F1S1R2D1B4P2E12	0	432	147.7	140.31499999999997-155.085	211	0	0	0	0	0	0	0	0	P. aeruginosa
F1S1R1D2B3P1D12	F1S1R2D1B4P2F12	0	446	147.7	140.31499999999997-155.085	211	0	0	0	0	0	0	0	0	P. aeruginosa
F1S1R1D2B3P1D12	F1S1R2D1B4P4C05	0	395	151.89999999999998	144.30499999999998-159.49499999999998	217	0	0	0	0	0	0	0	0	P. aeruginosa
F1S1R1D2B3P1D12	F1S1R2D2B1P2H11	0	414	158.89999999999998	150.95499999999998-166.84499999999997	227	0	0	0	0	0	0	0	0	P. aeruginosa
F1S1R1D2B3P1D12	F1S1R2D2B1P5A03	0	484	163.1	154.945-171.255	233	0	0	0	0	0	0	0	0	P. aeruginosa
F1S1R1D2B3P1D12	F1S1R2D2B1P5C06	0	6236	161.7	153.61499999999998-169.785	231	0	0	0	0	0	0	0	0	P. aeruginosa
F1S1R1D2B3P1D12	F1S1R2D2B1P5D05	0	6014	161.7	153.61499999999998-169.785	231	0	0	0	0	0	0	0	0	P. aeruginosa
F1S1R1D2B3P1D12	F1S1R2D2B1P5D06	0	414	163.1	154.945-171.255	233	0	0	0	0	0	0	0	0	P. aeruginosa
F1S1R1D2B3P1D12	F1S1R2D2B2P1B07	0	445	161.7	153.61499999999998-169.785	231	0	0	0	0	0	0	0	0	P. aeruginosa
F1S1R1D2B3P1D12	F1S1R2D2B2P2H01	0	5966	167.29999999999998	158.93499999999997-175.665	239	0	0	0	0	0	0	0	0	P. aeruginosa
F1S1R1D2B3P1D12	F1S1R2D2B2P3F02	0	419	170.1	161.595-178.605	243	0	0	0	0	0	0	0	0	P. aeruginosa
F1S1R1D2B3P1D12	F1S1R2D2B2P5E06	0	285	177.79999999999998	168.90999999999997-186.69	254	0	0	0	0	0	0	0	0	P. aeruginosa
F1S1R1D2B3P1D12	F1S1R2D2B2P5H07	0	331	176.39999999999998	167.57999999999998-185.21999999999997	252	0	0	0	0	0	0	0	0	P. aeruginosa
F1S1R1D2B3P1D12	F1S1R2D2B3P2E10	0	331	184.8	175.55999999999997-194.04	264	0	0	0	0	0	0	0	0	P. aeruginosa
F1S1R1D2B3P1D12	F1S1R2D2B3P4E06	0	332	186.2	176.89-195.51	266	0	0	0	0	0	0	0	0	P. aeruginosa
F1S1R1D2B3P1D12	F1S1R2D2B3P4G12	0	405	186.9	177.55499999999998-196.24499999999998	267	0	0	0	0	0	0	0	0	P. aeruginosa
F1S1R1D2B3P1D12	F1S1R2D2B3P5H03	0	395	186.9	177.55499999999998-196.24499999999998	267	0	0	0	0	0	0	0	0	P. aeruginosa
F1S1R1D2B3P1D12	F1S1R2D2B4P1A03	0	6117	186.9	177.55499999999998-196.24499999999998	267	0	0	0	0	0	0	0	0	P. aeruginosa
F1S1R1D2B3P1D12	F1S1R2D2B4P1H04	0	548	189.7	180.21499999999997-199.185	271	0	0	0	0	0	0	0	0	P. aeruginosa
F1S1R1D2B3P1D12	F1S1R2D2B4P4F06	0	335	200.9	190.85499999999996-210.945	287	0	0	0	0	0	0	0	0	P. aeruginosa
F1S1R1D2B3P1D12	F1S1R2D2B4P4G06	0	331	200.9	190.85499999999996-210.945	287	0	0	0	0	0	0	0	0	P. aeruginosa
F1S1R1D2B3P1D12	F1S1R2D2B4P5C09	0	6118	202.3	192.18499999999997-212.415	289	0	0	0	0	0	0	0	0	P. aeruginosa
F1S1R1D2B3P1D12	F1S1R2D3B2P2B11	0	363	221.2	210.14-232.26	316	0	0	0	0	0	0	0	0	P. aeruginosa
F1S1R1D2B3P1D12	F1S1R2D3B2P2E06	0	6241	221.2	210.14-232.26	316	0	0	0	0	0	0	0	0	P. aeruginosa
F1S1R1D2B3P1D12	F1S1R2D3B3P4H10	0	6678	236.6	224.76999999999998-248.43	338	0	0	0	0	0	0	0	0	P. aeruginosa
F1S1R1D2B3P1D12	F1S1R2D3B4P4C11	0	638	251.3	238.73499999999999-263.865	359	0	0	0	0	0	0	0	0	P. aeruginosa
F1S1R1D2B3P1D12	F1S1R2D3B4P4F12	0	615	251.3	238.73499999999999-263.865	359	0	0	0	0	0	0	0	0	P. aeruginosa
F1S1R1D2B3P1D12	F1S1R2D3B4P5A06	0	6118	254.1	241.39499999999998-266.805	363	0	0	0	0	0	0	0	0	P. aeruginosa
F1S1R1D2B3P1D12	F1S1R2D3B4P5G12	0	6118	254.1	241.39499999999998-266.805	363	0	0	0	0	0	0	0	0	P. aeruginosa
F1S1R1D2B3P1D12	F1S1R2D4B1P1E07	0	403	255.5	242.72499999999997-268.275	365	0	0	0	0	0	0	0	0	P. aeruginosa
F1S1R1D2B3P1D12	F1S1R2D4B1P4B03	0	334	263.2	250.03999999999996-276.36	376	0	0	0	0	0	0	0	0	P. aeruginosa
F1S1R1D2B3P1D12	F1S1R2D4B3P3C06	0	331	282.79999999999995	268.65999999999997-296.93999999999994	404	0	0	0	0	0	0	0	0	P. aeruginosa
F1S1R1D2B3P1D12	F1S1R2D4B4P5A06	0	6193	297.5	282.625-312.375	425	0	0	0	0	0	0	0	0	P. aeruginosa
F1S1R1D2B3P1D12	F1S1R2D4B4P5B04	0	448	294.7	279.965-309.435	421	0	0	0	0	0	0	0	0	P. aeruginosa
F1S1R1D2B3P1D12	F1S1R2D4B4P5C07	0	6194	297.5	282.625-312.375	425	0	0	0	0	0	0	0	0	P. aeruginosa
F1S1R1D2B3P1D12	F1S1R2D4B4P5C08	0	6201	297.5	282.625-312.375	425	0	0	0	0	0	0	0	0	P. aeruginosa
F1S1R1D2B3P1D12	F1S1R2D4B4P5D07	0	6192	297.5	282.625-312.375	425	0	0	0	0	0	0	0	0	P. aeruginosa
F1S1R1D2B3P1D12	F1S1R2D4B4P5F11	0	6189	297.5	282.625-312.375	425	0	0	0	0	0	0	0	0	P. aeruginosa
F1S1R1D2B3P1D12	F1S1R2D4B4P5G12	0	6188	297.5	282.625-312.375	425	0	0	0	0	0	0	0	0	P. aeruginosa
F1S1R1D2B3P1D12	F1S1R3D1B2P1A01	0	6192	305.2	289.94-320.46	436	0	0	0	0	0	0	0	0	P. aeruginosa
F1S1R1D2B3P1D12	F1S1R3D1B2P1A11	0	6190	308.0	292.59999999999997-323.40000000000003	440	0	0	0	0	0	0	0	0	P. aeruginosa
F1S1R1D2B3P1D12	F1S1R3D1B2P1B01	0	6188	305.2	289.94-320.46	436	0	0	0	0	0	0	0	0	P. aeruginosa
F1S1R1D2B3P1D12	F1S1R3D1B2P1B02	0	6187	307.29999999999995	291.93499999999995-322.66499999999996	439	0	0	0	0	0	0	0	0	P. aeruginosa
F1S1R1D2B3P1D12	F1S1R3D1B2P1B11	0	6188	308.0	292.59999999999997-323.40000000000003	440	0	0	0	0	0	0	0	0	P. aeruginosa
F1S1R1D2B3P1D12	F1S1R3D1B2P1B12	0	6284	306.6	291.27-321.92999999999995	438	0	0	0	0	0	0	0	0	P. aeruginosa
F1S1R1D2B3P1D12	F1S1R3D1B2P1E01	0	6191	305.2	289.94-320.46	436	0	0	0	0	0	0	0	0	P. aeruginosa
F1S1R1D2B3P1D12	F1S1R3D1B2P1E04	0	6185	307.29999999999995	291.93499999999995-322.66499999999996	439	0	0	0	0	0	0	0	0	P. aeruginosa
F1S1R1D2B3P1D12	F1S1R3D1B2P1F10	0	6193	307.29999999999995	291.93499999999995-322.66499999999996	439	0	0	0	0	0	0	0	0	P. aeruginosa
F1S1R1D2B3P1D12	SH010621x2x30	0	6157	19.6	18.619999999999997-20.58	28	0	0	0	0	0	0	0	0	P. aeruginosa
F1S1R1D2B3P1D12	SH010621x2x76	0	6167	14.7	13.964999999999998-15.435	21	0	0	0	0	0	0	0	0	P. aeruginosa
F1S1R1D2B3P1D12	SH011020x2x73	0	6152	198.1	188.195-208.005	283	0	0	0	0	0	0	0	0	P. aeruginosa
F1S1R1D2B3P1D12	SH011020x2x79	0	6152	198.1	188.195-208.005	283	0	0	0	0	0	0	0	0	P. aeruginosa
F1S1R1D2B3P1D12	SH011020x2x80	0	6151	198.1	188.195-208.005	283	0	0	0	0	0	0	0	0	P. aeruginosa
F1S1R1D2B3P1D12	SH020921x1x76	0	428	0.7	0.6649999999999999-0.735	1	0	0	0	0	0	0	0	0	P. aeruginosa
F1S1R1D2B3P1D12	SH040321x2x47	0	6176	136.5	129.67499999999998-143.32500000000002	195	0	0	0	0	0	0	0	0	P. aeruginosa
F1S1R1D2B3P1D12	SH081020x1x94xr2	0	718	302.4	287.28-317.52	432	0	0	0	0	0	0	0	0	P. aeruginosa
F1S1R1D2B3P1D12	SH150921x1x80	0	425	13.3	12.634999999999998-13.965	19	0	0	0	0	0	0	0	0	P. aeruginosa
F1S1R1D2B3P1D12	SH159x30	0	424	221.2	210.14-232.26	316	0	0	0	0	0	0	0	0	P. aeruginosa
F1S1R1D2B3P1D12	SH160x01	0	429	221.2	210.14-232.26	316	0	0	0	0	0	0	0	0	P. aeruginosa
F1S1R1D2B3P1D12	SH161121x2x30	0	484	99.4	94.42999999999999-104.36999999999999	142	0	0	0	0	0	0	0	0	P. aeruginosa
F1S1R1D2B3P1D12	SH181120x2x83	0	410	175.7	166.915-184.48499999999999	251	0	0	0	0	0	0	0	0	P. aeruginosa
F1S1R1D2B3P1D12	SH197x39	1	259	312.9	297.25499999999994-328.545	447	0	0	0	0	0	0	0	0	P. aeruginosa
F1S1R1D2B3P1D12	SH205x12	0	430	327.6	311.21999999999997-343.97999999999996	468	0	0	0	0	0	0	0	0	P. aeruginosa
F1S1R1D2B3P1D12	SH207x53	0	6169	333.2	316.53999999999996-349.86	476	0	0	0	0	0	0	0	0	P. aeruginosa
F1S1R1D2B3P1D12	SH211020x1x19	0	313	276.5	262.675-290.325	395	0	0	0	0	0	0	0	0	P. aeruginosa
F1S1R1D2B3P1D12	SH220222x1x89	0	397	167.29999999999998	158.93499999999997-175.665	239	0	0	0	0	0	0	0	0	P. aeruginosa
F1S1R1D2B3P1D12	SH220222x2x11	0	466	165.2	156.93999999999997-173.46	236	0	0	0	0	0	0	0	0	P. aeruginosa
F1S1R1D2B3P1D12	SH230321x1x40	0	405	86.8	82.46-91.14	124	0	0	0	0	0	0	0	0	P. aeruginosa
F1S1R1D2B3P1D12	SH230321x2x49	0	309	78.39999999999999	74.47999999999999-82.32	112	0	0	0	0	0	0	0	0	P. aeruginosa
F1S1R1D2B3P1D12	SH230920x2x81	0	423	207.2	196.83999999999997-217.56	296	0	0	0	0	0	0	0	0	P. aeruginosa
F1S1R1D2B3P1D12	SH230920x2x82	0	427	207.2	196.83999999999997-217.56	296	0	0	0	0	0	0	0	0	P. aeruginosa
F1S1R1D2B3P1D12	SH260321x1x39	0	315	72.8	69.16-76.44	104	0	0	0	0	0	0	0	0	P. aeruginosa
F1S1R1D2B3P1D12	SH260321x1x51	0	315	72.8	69.16-76.44	104	0	0	0	0	0	0	0	0	P. aeruginosa
F1S1R1D2B3P1D12	SH300920x2x66	1	213	257.6	244.71999999999994-270.47999999999996	368	0	0	0	0	0	0	0	0	P. aeruginosa
F1S1R1D2B3P2F01	F1S1R1D2B3P3A06	0	415	1.4	1.3299999999999998-1.47	2	0	0	0	0	0	0	0	0	P. aeruginosa
F1S1R1D2B3P2F01	F1S1R1D2B3P3D11	0	378	0.7	0.6649999999999999-0.735	1	0	0	0	0	0	0	0	0	P. aeruginosa
F1S1R1D2B3P2F01	F1S1R1D2B3P3G06	0	956	0.0	0.0-0.0	0	0	0	0	0	0	0	0	0	P. aeruginosa
F1S1R1D2B3P2F01	F1S1R1D2B3P3H05	0	410	1.4	1.3299999999999998-1.47	2	0	0	0	0	0	0	0	0	P. aeruginosa
F1S1R1D2B3P2F01	F1S1R1D2B3P5B06	0	6497	4.199999999999999	3.9899999999999993-4.409999999999999	6	0	0	0	0	0	0	0	0	P. aeruginosa
F1S1R1D2B3P2F01	F1S1R1D3B1P3C01	0	5998	20.3	19.284999999999997-21.314999999999998	29	0	0	0	0	0	0	0	0	P. aeruginosa
F1S1R1D2B3P2F01	F1S1R1D3B1P3F05	0	6033	20.3	19.284999999999997-21.314999999999998	29	0	0	0	0	0	0	0	0	P. aeruginosa
F1S1R1D2B3P2F01	F1S1R1D3B1P3G05	0	376	20.3	19.284999999999997-21.314999999999998	29	0	0	0	0	0	0	0	0	P. aeruginosa
F1S1R1D2B3P2F01	F1S1R1D3B1P3H04	0	488	18.9	17.955-19.845	27	0	0	0	0	0	0	0	0	P. aeruginosa
F1S1R1D2B3P2F01	F1S1R1D3B1P5G03	0	6154	25.9	24.604999999999997-27.195	37	0	0	0	0	0	0	0	0	P. aeruginosa
F1S1R1D2B3P2F01	F1S1R1D3B2P1E05	0	6231	28.0	26.599999999999998-29.400000000000002	40	0	0	0	0	0	0	0	0	P. aeruginosa
F1S1R1D2B3P2F01	F1S1R1D3B2P3F11	0	6123	35.0	33.25-36.75	50	0	0	0	0	0	0	0	0	P. aeruginosa
F1S1R1D2B3P2F01	F1S1R1D3B3P4D03	0	417	47.6	45.21999999999999-49.98	68	0	0	0	0	0	0	0	0	P. aeruginosa
F1S1R1D2B3P2F01	F1S1R1D3B3P5C01	0	416	49.0	46.55-51.45	70	0	0	0	0	0	0	0	0	P. aeruginosa
F1S1R1D2B3P2F01	F1S1R1D3B3P5G08	0	421	49.0	46.55-51.45	70	0	0	0	0	0	0	0	0	P. aeruginosa
F1S1R1D2B3P2F01	F1S1R1D3B4P2E06	0	586	53.2	50.53999999999999-55.86	76	0	0	0	0	0	0	0	0	P. aeruginosa
F1S1R1D2B3P2F01	F1S1R1D3B4P2F06	0	727	53.2	50.53999999999999-55.86	76	0	0	0	0	0	0	0	0	P. aeruginosa
F1S1R1D2B3P2F01	F1S1R1D4B2P1F04	0	377	69.3	65.835-72.765	99	0	0	0	0	0	0	0	0	P. aeruginosa
F1S1R1D2B3P2F01	F1S1R1D4B2P1F06	0	560	69.3	65.835-72.765	99	0	0	0	0	0	0	0	0	P. aeruginosa
F1S1R1D2B3P2F01	F1S1R1D4B3P1F10	0	6770	79.8	75.80999999999999-83.79	114	0	0	0	0	0	0	0	0	P. aeruginosa
F1S1R1D2B3P2F01	F1S1R1D4B3P5H02	0	6294	89.6	85.11999999999999-94.08	128	0	0	0	0	0	0	0	0	P. aeruginosa
F1S1R1D2B3P2F01	F1S1R1D4B3P5H11	0	578	88.89999999999999	84.45499999999998-93.345	127	0	0	0	0	0	0	0	0	P. aeruginosa
F1S1R1D2B3P2F01	F1S1R1D4B4P2F11	0	6248	93.1	88.445-97.755	133	0	0	0	0	0	0	0	0	P. aeruginosa
F1S1R1D2B3P2F01	F1S1R1D4B4P2G11	0	6306	93.1	88.445-97.755	133	0	0	0	0	0	0	0	0	P. aeruginosa
F1S1R1D2B3P2F01	F1S1R2D1B1P3C01	0	6596	104.3	99.085-109.515	149	0	0	0	0	0	0	0	0	P. aeruginosa
F1S1R1D2B3P2F01	F1S1R2D1B1P4B03	0	6163	111.3	105.735-116.865	159	0	0	0	0	0	0	0	0	P. aeruginosa
F1S1R1D2B3P2F01	F1S1R2D1B1P4H04	0	6163	111.3	105.735-116.865	159	0	0	0	0	0	0	0	0	P. aeruginosa
F1S1R1D2B3P2F01	F1S1R2D1B2P4C08	0	334	124.6	118.36999999999999-130.83	178	0	0	0	0	0	0	0	0	P. aeruginosa
F1S1R1D2B3P2F01	F1S1R2D1B2P5F05	0	350	127.4	121.02999999999999-133.77	182	0	0	0	0	0	0	0	0	P. aeruginosa
F1S1R1D2B3P2F01	F1S1R2D1B3P1F05	0	433	128.1	121.695-134.505	183	0	0	0	0	0	0	0	0	P. aeruginosa
F1S1R1D2B3P2F01	F1S1R2D1B3P2E08	0	338	132.29999999999998	125.68499999999997-138.915	189	0	0	0	0	0	0	0	0	P. aeruginosa
F1S1R1D2B3P2F01	F1S1R2D1B4P2E12	0	432	147.7	140.31499999999997-155.085	211	0	0	0	0	0	0	0	0	P. aeruginosa
F1S1R1D2B3P2F01	F1S1R2D1B4P2F12	0	446	147.7	140.31499999999997-155.085	211	0	0	0	0	0	0	0	0	P. aeruginosa
F1S1R1D2B3P2F01	F1S1R2D1B4P4C05	0	395	151.89999999999998	144.30499999999998-159.49499999999998	217	0	0	0	0	0	0	0	0	P. aeruginosa
F1S1R1D2B3P2F01	F1S1R2D2B1P2H11	0	414	158.89999999999998	150.95499999999998-166.84499999999997	227	0	0	0	0	0	0	0	0	P. aeruginosa
F1S1R1D2B3P2F01	F1S1R2D2B1P5A03	0	484	163.1	154.945-171.255	233	0	0	0	0	0	0	0	0	P. aeruginosa
F1S1R1D2B3P2F01	F1S1R2D2B1P5C06	0	6236	161.7	153.61499999999998-169.785	231	0	0	0	0	0	0	0	0	P. aeruginosa
F1S1R1D2B3P2F01	F1S1R2D2B1P5D05	0	6014	161.7	153.61499999999998-169.785	231	0	0	0	0	0	0	0	0	P. aeruginosa
F1S1R1D2B3P2F01	F1S1R2D2B1P5D06	0	414	163.1	154.945-171.255	233	0	0	0	0	0	0	0	0	P. aeruginosa
F1S1R1D2B3P2F01	F1S1R2D2B2P1B07	0	445	161.7	153.61499999999998-169.785	231	0	0	0	0	0	0	0	0	P. aeruginosa
F1S1R1D2B3P2F01	F1S1R2D2B2P2H01	0	5966	167.29999999999998	158.93499999999997-175.665	239	0	0	0	0	0	0	0	0	P. aeruginosa
F1S1R1D2B3P2F01	F1S1R2D2B2P3F02	0	419	170.1	161.595-178.605	243	0	0	0	0	0	0	0	0	P. aeruginosa
F1S1R1D2B3P2F01	F1S1R2D2B2P5E06	0	285	177.79999999999998	168.90999999999997-186.69	254	0	0	0	0	0	0	0	0	P. aeruginosa
F1S1R1D2B3P2F01	F1S1R2D2B2P5H07	0	331	176.39999999999998	167.57999999999998-185.21999999999997	252	0	0	0	0	0	0	0	0	P. aeruginosa
F1S1R1D2B3P2F01	F1S1R2D2B3P2E10	0	331	184.8	175.55999999999997-194.04	264	0	0	0	0	0	0	0	0	P. aeruginosa
F1S1R1D2B3P2F01	F1S1R2D2B3P4E06	0	332	186.2	176.89-195.51	266	0	0	0	0	0	0	0	0	P. aeruginosa
F1S1R1D2B3P2F01	F1S1R2D2B3P4G12	0	405	186.9	177.55499999999998-196.24499999999998	267	0	0	0	0	0	0	0	0	P. aeruginosa
F1S1R1D2B3P2F01	F1S1R2D2B3P5H03	0	395	186.9	177.55499999999998-196.24499999999998	267	0	0	0	0	0	0	0	0	P. aeruginosa
F1S1R1D2B3P2F01	F1S1R2D2B4P1A03	0	6117	186.9	177.55499999999998-196.24499999999998	267	0	0	0	0	0	0	0	0	P. aeruginosa
F1S1R1D2B3P2F01	F1S1R2D2B4P1H04	0	548	189.7	180.21499999999997-199.185	271	0	0	0	0	0	0	0	0	P. aeruginosa
F1S1R1D2B3P2F01	F1S1R2D2B4P4F06	0	335	200.9	190.85499999999996-210.945	287	0	0	0	0	0	0	0	0	P. aeruginosa
F1S1R1D2B3P2F01	F1S1R2D2B4P4G06	0	331	200.9	190.85499999999996-210.945	287	0	0	0	0	0	0	0	0	P. aeruginosa
F1S1R1D2B3P2F01	F1S1R2D2B4P5C09	0	6118	202.3	192.18499999999997-212.415	289	0	0	0	0	0	0	0	0	P. aeruginosa
F1S1R1D2B3P2F01	F1S1R2D3B2P2B11	0	363	221.2	210.14-232.26	316	0	0	0	0	0	0	0	0	P. aeruginosa
F1S1R1D2B3P2F01	F1S1R2D3B2P2E06	0	6241	221.2	210.14-232.26	316	0	0	0	0	0	0	0	0	P. aeruginosa
F1S1R1D2B3P2F01	F1S1R2D3B3P4H10	0	6676	236.6	224.76999999999998-248.43	338	0	0	0	0	0	0	0	0	P. aeruginosa
F1S1R1D2B3P2F01	F1S1R2D3B4P4C11	0	638	251.3	238.73499999999999-263.865	359	0	0	0	0	0	0	0	0	P. aeruginosa
F1S1R1D2B3P2F01	F1S1R2D3B4P4F12	0	613	251.3	238.73499999999999-263.865	359	0	0	0	0	0	0	0	0	P. aeruginosa
F1S1R1D2B3P2F01	F1S1R2D3B4P5A06	0	6118	254.1	241.39499999999998-266.805	363	0	0	0	0	0	0	0	0	P. aeruginosa
F1S1R1D2B3P2F01	F1S1R2D3B4P5G12	0	6118	254.1	241.39499999999998-266.805	363	0	0	0	0	0	0	0	0	P. aeruginosa
F1S1R1D2B3P2F01	F1S1R2D4B1P1E07	0	403	255.5	242.72499999999997-268.275	365	0	0	0	0	0	0	0	0	P. aeruginosa
F1S1R1D2B3P2F01	F1S1R2D4B1P4B03	0	334	263.2	250.03999999999996-276.36	376	0	0	0	0	0	0	0	0	P. aeruginosa
F1S1R1D2B3P2F01	F1S1R2D4B3P3C06	0	331	282.79999999999995	268.65999999999997-296.93999999999994	404	0	0	0	0	0	0	0	0	P. aeruginosa
F1S1R1D2B3P2F01	F1S1R2D4B4P5A06	0	6193	297.5	282.625-312.375	425	0	0	0	0	0	0	0	0	P. aeruginosa
F1S1R1D2B3P2F01	F1S1R2D4B4P5B04	0	448	294.7	279.965-309.435	421	0	0	0	0	0	0	0	0	P. aeruginosa
F1S1R1D2B3P2F01	F1S1R2D4B4P5C07	0	6194	297.5	282.625-312.375	425	0	0	0	0	0	0	0	0	P. aeruginosa
F1S1R1D2B3P2F01	F1S1R2D4B4P5C08	0	6201	297.5	282.625-312.375	425	0	0	0	0	0	0	0	0	P. aeruginosa
F1S1R1D2B3P2F01	F1S1R2D4B4P5D07	0	6192	297.5	282.625-312.375	425	0	0	0	0	0	0	0	0	P. aeruginosa
F1S1R1D2B3P2F01	F1S1R2D4B4P5F11	0	6189	297.5	282.625-312.375	425	0	0	0	0	0	0	0	0	P. aeruginosa
F1S1R1D2B3P2F01	F1S1R2D4B4P5G12	0	6188	297.5	282.625-312.375	425	0	0	0	0	0	0	0	0	P. aeruginosa
F1S1R1D2B3P2F01	F1S1R3D1B2P1A01	0	6192	305.2	289.94-320.46	436	0	0	0	0	0	0	0	0	P. aeruginosa
F1S1R1D2B3P2F01	F1S1R3D1B2P1A11	0	6190	308.0	292.59999999999997-323.40000000000003	440	0	0	0	0	0	0	0	0	P. aeruginosa
F1S1R1D2B3P2F01	F1S1R3D1B2P1B01	0	6188	305.2	289.94-320.46	436	0	0	0	0	0	0	0	0	P. aeruginosa
F1S1R1D2B3P2F01	F1S1R3D1B2P1B02	0	6187	307.29999999999995	291.93499999999995-322.66499999999996	439	0	0	0	0	0	0	0	0	P. aeruginosa
F1S1R1D2B3P2F01	F1S1R3D1B2P1B11	0	6188	308.0	292.59999999999997-323.40000000000003	440	0	0	0	0	0	0	0	0	P. aeruginosa
F1S1R1D2B3P2F01	F1S1R3D1B2P1B12	0	6284	306.6	291.27-321.92999999999995	438	0	0	0	0	0	0	0	0	P. aeruginosa
F1S1R1D2B3P2F01	F1S1R3D1B2P1E01	0	6191	305.2	289.94-320.46	436	0	0	0	0	0	0	0	0	P. aeruginosa
F1S1R1D2B3P2F01	F1S1R3D1B2P1E04	0	6185	307.29999999999995	291.93499999999995-322.66499999999996	439	0	0	0	0	0	0	0	0	P. aeruginosa
F1S1R1D2B3P2F01	F1S1R3D1B2P1F10	0	6193	307.29999999999995	291.93499999999995-322.66499999999996	439	0	0	0	0	0	0	0	0	P. aeruginosa
F1S1R1D2B3P2F01	SH010621x2x30	0	6157	19.6	18.619999999999997-20.58	28	0	0	0	0	0	0	0	0	P. aeruginosa
F1S1R1D2B3P2F01	SH010621x2x76	0	6167	14.7	13.964999999999998-15.435	21	0	0	0	0	0	0	0	0	P. aeruginosa
F1S1R1D2B3P2F01	SH011020x2x73	0	6152	198.1	188.195-208.005	283	0	0	0	0	0	0	0	0	P. aeruginosa
F1S1R1D2B3P2F01	SH011020x2x79	0	6152	198.1	188.195-208.005	283	0	0	0	0	0	0	0	0	P. aeruginosa
F1S1R1D2B3P2F01	SH011020x2x80	0	6151	198.1	188.195-208.005	283	0	0	0	0	0	0	0	0	P. aeruginosa
F1S1R1D2B3P2F01	SH020921x1x76	0	428	0.7	0.6649999999999999-0.735	1	0	0	0	0	0	0	0	0	P. aeruginosa
F1S1R1D2B3P2F01	SH040321x2x47	0	6176	136.5	129.67499999999998-143.32500000000002	195	0	0	0	0	0	0	0	0	P. aeruginosa
F1S1R1D2B3P2F01	SH081020x1x94xr2	0	718	302.4	287.28-317.52	432	0	0	0	0	0	0	0	0	P. aeruginosa
F1S1R1D2B3P2F01	SH150921x1x80	0	425	13.3	12.634999999999998-13.965	19	0	0	0	0	0	0	0	0	P. aeruginosa
F1S1R1D2B3P2F01	SH159x30	0	424	221.2	210.14-232.26	316	0	0	0	0	0	0	0	0	P. aeruginosa
F1S1R1D2B3P2F01	SH160x01	0	429	221.2	210.14-232.26	316	0	0	0	0	0	0	0	0	P. aeruginosa
F1S1R1D2B3P2F01	SH161121x2x30	0	484	99.4	94.42999999999999-104.36999999999999	142	0	0	0	0	0	0	0	0	P. aeruginosa
F1S1R1D2B3P2F01	SH181120x2x83	0	410	175.7	166.915-184.48499999999999	251	0	0	0	0	0	0	0	0	P. aeruginosa
F1S1R1D2B3P2F01	SH197x39	1	258	312.9	297.25499999999994-328.545	447	0	0	0	0	0	0	0	0	P. aeruginosa
F1S1R1D2B3P2F01	SH205x12	0	430	327.6	311.21999999999997-343.97999999999996	468	0	0	0	0	0	0	0	0	P. aeruginosa
F1S1R1D2B3P2F01	SH207x53	0	6169	333.2	316.53999999999996-349.86	476	0	0	0	0	0	0	0	0	P. aeruginosa
F1S1R1D2B3P2F01	SH211020x1x19	0	313	276.5	262.675-290.325	395	0	0	0	0	0	0	0	0	P. aeruginosa
F1S1R1D2B3P2F01	SH220222x1x89	0	397	167.29999999999998	158.93499999999997-175.665	239	0	0	0	0	0	0	0	0	P. aeruginosa
F1S1R1D2B3P2F01	SH220222x2x11	0	466	165.2	156.93999999999997-173.46	236	0	0	0	0	0	0	0	0	P. aeruginosa
F1S1R1D2B3P2F01	SH230321x1x40	0	405	86.8	82.46-91.14	124	0	0	0	0	0	0	0	0	P. aeruginosa
F1S1R1D2B3P2F01	SH230321x2x49	0	309	78.39999999999999	74.47999999999999-82.32	112	0	0	0	0	0	0	0	0	P. aeruginosa
F1S1R1D2B3P2F01	SH230920x2x81	0	423	207.2	196.83999999999997-217.56	296	0	0	0	0	0	0	0	0	P. aeruginosa
F1S1R1D2B3P2F01	SH230920x2x82	0	427	207.2	196.83999999999997-217.56	296	0	0	0	0	0	0	0	0	P. aeruginosa
F1S1R1D2B3P2F01	SH260321x1x39	0	315	72.8	69.16-76.44	104	0	0	0	0	0	0	0	0	P. aeruginosa
F1S1R1D2B3P2F01	SH260321x1x51	0	315	72.8	69.16-76.44	104	0	0	0	0	0	0	0	0	P. aeruginosa
F1S1R1D2B3P2F01	SH300920x2x66	1	213	257.6	244.71999999999994-270.47999999999996	368	0	0	0	0	0	0	0	0	P. aeruginosa
F1S1R1D2B3P2H04	F1S1R1D2B3P3A06	0	417	1.4	1.3299999999999998-1.47	2	0	0	0	0	0	0	0	0	P. aeruginosa
F1S1R1D2B3P2H04	F1S1R1D2B3P3D11	0	380	0.7	0.6649999999999999-0.735	1	0	0	0	0	0	0	0	0	P. aeruginosa
F1S1R1D2B3P2H04	F1S1R1D2B3P3G06	0	958	0.0	0.0-0.0	0	0	0	0	0	0	0	0	0	P. aeruginosa
F1S1R1D2B3P2H04	F1S1R1D2B3P3H05	0	412	1.4	1.3299999999999998-1.47	2	0	0	0	0	0	0	0	0	P. aeruginosa
F1S1R1D2B3P2H04	F1S1R1D2B3P5B06	0	6499	4.199999999999999	3.9899999999999993-4.409999999999999	6	0	0	0	0	0	0	0	0	P. aeruginosa
F1S1R1D2B3P2H04	F1S1R1D3B1P3C01	0	6000	20.3	19.284999999999997-21.314999999999998	29	0	0	0	0	0	0	0	0	P. aeruginosa
F1S1R1D2B3P2H04	F1S1R1D3B1P3F05	0	6035	20.3	19.284999999999997-21.314999999999998	29	0	0	0	0	0	0	0	0	P. aeruginosa
F1S1R1D2B3P2H04	F1S1R1D3B1P3G05	0	378	20.3	19.284999999999997-21.314999999999998	29	0	0	0	0	0	0	0	0	P. aeruginosa
F1S1R1D2B3P2H04	F1S1R1D3B1P3H04	0	490	18.9	17.955-19.845	27	0	0	0	0	0	0	0	0	P. aeruginosa
F1S1R1D2B3P2H04	F1S1R1D3B1P5G03	0	6156	25.9	24.604999999999997-27.195	37	0	0	0	0	0	0	0	0	P. aeruginosa
F1S1R1D2B3P2H04	F1S1R1D3B2P1E05	0	6233	28.0	26.599999999999998-29.400000000000002	40	0	0	0	0	0	0	0	0	P. aeruginosa
F1S1R1D2B3P2H04	F1S1R1D3B2P3F11	0	6125	35.0	33.25-36.75	50	0	0	0	0	0	0	0	0	P. aeruginosa
F1S1R1D2B3P2H04	F1S1R1D3B3P4D03	0	419	47.6	45.21999999999999-49.98	68	0	0	0	0	0	0	0	0	P. aeruginosa
F1S1R1D2B3P2H04	F1S1R1D3B3P5C01	0	418	49.0	46.55-51.45	70	0	0	0	0	0	0	0	0	P. aeruginosa
F1S1R1D2B3P2H04	F1S1R1D3B3P5G08	0	423	49.0	46.55-51.45	70	0	0	0	0	0	0	0	0	P. aeruginosa
F1S1R1D2B3P2H04	F1S1R1D3B4P2E06	0	588	53.2	50.53999999999999-55.86	76	0	0	0	0	0	0	0	0	P. aeruginosa
F1S1R1D2B3P2H04	F1S1R1D3B4P2F06	0	729	53.2	50.53999999999999-55.86	76	0	0	0	0	0	0	0	0	P. aeruginosa
F1S1R1D2B3P2H04	F1S1R1D4B2P1F04	0	379	69.3	65.835-72.765	99	0	0	0	0	0	0	0	0	P. aeruginosa
F1S1R1D2B3P2H04	F1S1R1D4B2P1F06	0	562	69.3	65.835-72.765	99	0	0	0	0	0	0	0	0	P. aeruginosa
F1S1R1D2B3P2H04	F1S1R1D4B3P1F10	0	6772	79.8	75.80999999999999-83.79	114	0	0	0	0	0	0	0	0	P. aeruginosa
F1S1R1D2B3P2H04	F1S1R1D4B3P5H02	0	6296	89.6	85.11999999999999-94.08	128	0	0	0	0	0	0	0	0	P. aeruginosa
F1S1R1D2B3P2H04	F1S1R1D4B3P5H11	0	580	88.89999999999999	84.45499999999998-93.345	127	0	0	0	0	0	0	0	0	P. aeruginosa
F1S1R1D2B3P2H04	F1S1R1D4B4P2F11	0	6250	93.1	88.445-97.755	133	0	0	0	0	0	0	0	0	P. aeruginosa
F1S1R1D2B3P2H04	F1S1R1D4B4P2G11	0	6308	93.1	88.445-97.755	133	0	0	0	0	0	0	0	0	P. aeruginosa
F1S1R1D2B3P2H04	F1S1R2D1B1P3C01	0	6598	104.3	99.085-109.515	149	0	0	0	0	0	0	0	0	P. aeruginosa
F1S1R1D2B3P2H04	F1S1R2D1B1P4B03	0	6165	111.3	105.735-116.865	159	0	0	0	0	0	0	0	0	P. aeruginosa
F1S1R1D2B3P2H04	F1S1R2D1B1P4H04	0	6165	111.3	105.735-116.865	159	0	0	0	0	0	0	0	0	P. aeruginosa
F1S1R1D2B3P2H04	F1S1R2D1B2P4C08	0	336	124.6	118.36999999999999-130.83	178	0	0	0	0	0	0	0	0	P. aeruginosa
F1S1R1D2B3P2H04	F1S1R2D1B2P5F05	0	352	127.4	121.02999999999999-133.77	182	0	0	0	0	0	0	0	0	P. aeruginosa
F1S1R1D2B3P2H04	F1S1R2D1B3P1F05	0	435	128.1	121.695-134.505	183	0	0	0	0	0	0	0	0	P. aeruginosa
F1S1R1D2B3P2H04	F1S1R2D1B3P2E08	0	340	132.29999999999998	125.68499999999997-138.915	189	0	0	0	0	0	0	0	0	P. aeruginosa
F1S1R1D2B3P2H04	F1S1R2D1B4P2E12	0	434	147.7	140.31499999999997-155.085	211	0	0	0	0	0	0	0	0	P. aeruginosa
F1S1R1D2B3P2H04	F1S1R2D1B4P2F12	0	448	147.7	140.31499999999997-155.085	211	0	0	0	0	0	0	0	0	P. aeruginosa
F1S1R1D2B3P2H04	F1S1R2D1B4P4C05	0	397	151.89999999999998	144.30499999999998-159.49499999999998	217	0	0	0	0	0	0	0	0	P. aeruginosa
F1S1R1D2B3P2H04	F1S1R2D2B1P2H11	0	416	158.89999999999998	150.95499999999998-166.84499999999997	227	0	0	0	0	0	0	0	0	P. aeruginosa
F1S1R1D2B3P2H04	F1S1R2D2B1P5A03	0	486	163.1	154.945-171.255	233	0	0	0	0	0	0	0	0	P. aeruginosa
F1S1R1D2B3P2H04	F1S1R2D2B1P5C06	0	6238	161.7	153.61499999999998-169.785	231	0	0	0	0	0	0	0	0	P. aeruginosa
F1S1R1D2B3P2H04	F1S1R2D2B1P5D05	0	6016	161.7	153.61499999999998-169.785	231	0	0	0	0	0	0	0	0	P. aeruginosa
F1S1R1D2B3P2H04	F1S1R2D2B1P5D06	0	416	163.1	154.945-171.255	233	0	0	0	0	0	0	0	0	P. aeruginosa
F1S1R1D2B3P2H04	F1S1R2D2B2P1B07	0	447	161.7	153.61499999999998-169.785	231	0	0	0	0	0	0	0	0	P. aeruginosa
F1S1R1D2B3P2H04	F1S1R2D2B2P2H01	0	5968	167.29999999999998	158.93499999999997-175.665	239	0	0	0	0	0	0	0	0	P. aeruginosa
F1S1R1D2B3P2H04	F1S1R2D2B2P3F02	0	421	170.1	161.595-178.605	243	0	0	0	0	0	0	0	0	P. aeruginosa
F1S1R1D2B3P2H04	F1S1R2D2B2P5E06	0	287	177.79999999999998	168.90999999999997-186.69	254	0	0	0	0	0	0	0	0	P. aeruginosa
F1S1R1D2B3P2H04	F1S1R2D2B2P5H07	0	333	176.39999999999998	167.57999999999998-185.21999999999997	252	0	0	0	0	0	0	0	0	P. aeruginosa
F1S1R1D2B3P2H04	F1S1R2D2B3P2E10	0	333	184.8	175.55999999999997-194.04	264	0	0	0	0	0	0	0	0	P. aeruginosa
F1S1R1D2B3P2H04	F1S1R2D2B3P4E06	0	334	186.2	176.89-195.51	266	0	0	0	0	0	0	0	0	P. aeruginosa
F1S1R1D2B3P2H04	F1S1R2D2B3P4G12	0	407	186.9	177.55499999999998-196.24499999999998	267	0	0	0	0	0	0	0	0	P. aeruginosa
F1S1R1D2B3P2H04	F1S1R2D2B3P5H03	0	397	186.9	177.55499999999998-196.24499999999998	267	0	0	0	0	0	0	0	0	P. aeruginosa
F1S1R1D2B3P2H04	F1S1R2D2B4P1A03	0	6119	186.9	177.55499999999998-196.24499999999998	267	0	0	0	0	0	0	0	0	P. aeruginosa
F1S1R1D2B3P2H04	F1S1R2D2B4P1H04	0	550	189.7	180.21499999999997-199.185	271	0	0	0	0	0	0	0	0	P. aeruginosa
F1S1R1D2B3P2H04	F1S1R2D2B4P4F06	0	337	200.9	190.85499999999996-210.945	287	0	0	0	0	0	0	0	0	P. aeruginosa
F1S1R1D2B3P2H04	F1S1R2D2B4P4G06	0	333	200.9	190.85499999999996-210.945	287	0	0	0	0	0	0	0	0	P. aeruginosa
F1S1R1D2B3P2H04	F1S1R2D2B4P5C09	0	6120	202.3	192.18499999999997-212.415	289	0	0	0	0	0	0	0	0	P. aeruginosa
F1S1R1D2B3P2H04	F1S1R2D3B2P2B11	0	365	221.2	210.14-232.26	316	0	0	0	0	0	0	0	0	P. aeruginosa
F1S1R1D2B3P2H04	F1S1R2D3B2P2E06	0	6243	221.2	210.14-232.26	316	0	0	0	0	0	0	0	0	P. aeruginosa
F1S1R1D2B3P2H04	F1S1R2D3B3P4H10	0	6678	236.6	224.76999999999998-248.43	338	0	0	0	0	0	0	0	0	P. aeruginosa
F1S1R1D2B3P2H04	F1S1R2D3B4P4C11	0	640	251.3	238.73499999999999-263.865	359	0	0	0	0	0	0	0	0	P. aeruginosa
F1S1R1D2B3P2H04	F1S1R2D3B4P4F12	0	615	251.3	238.73499999999999-263.865	359	0	0	0	0	0	0	0	0	P. aeruginosa
F1S1R1D2B3P2H04	F1S1R2D3B4P5A06	0	6120	254.1	241.39499999999998-266.805	363	0	0	0	0	0	0	0	0	P. aeruginosa
F1S1R1D2B3P2H04	F1S1R2D3B4P5G12	0	6120	254.1	241.39499999999998-266.805	363	0	0	0	0	0	0	0	0	P. aeruginosa
F1S1R1D2B3P2H04	F1S1R2D4B1P1E07	0	405	255.5	242.72499999999997-268.275	365	0	0	0	0	0	0	0	0	P. aeruginosa
F1S1R1D2B3P2H04	F1S1R2D4B1P4B03	0	336	263.2	250.03999999999996-276.36	376	0	0	0	0	0	0	0	0	P. aeruginosa
F1S1R1D2B3P2H04	F1S1R2D4B3P3C06	0	333	282.79999999999995	268.65999999999997-296.93999999999994	404	0	0	0	0	0	0	0	0	P. aeruginosa
F1S1R1D2B3P2H04	F1S1R2D4B4P5A06	0	6195	297.5	282.625-312.375	425	0	0	0	0	0	0	0	0	P. aeruginosa
F1S1R1D2B3P2H04	F1S1R2D4B4P5B04	0	450	294.7	279.965-309.435	421	0	0	0	0	0	0	0	0	P. aeruginosa
F1S1R1D2B3P2H04	F1S1R2D4B4P5C07	0	6196	297.5	282.625-312.375	425	0	0	0	0	0	0	0	0	P. aeruginosa
F1S1R1D2B3P2H04	F1S1R2D4B4P5C08	0	6203	297.5	282.625-312.375	425	0	0	0	0	0	0	0	0	P. aeruginosa
F1S1R1D2B3P2H04	F1S1R2D4B4P5D07	0	6194	297.5	282.625-312.375	425	0	0	0	0	0	0	0	0	P. aeruginosa
F1S1R1D2B3P2H04	F1S1R2D4B4P5F11	0	6191	297.5	282.625-312.375	425	0	0	0	0	0	0	0	0	P. aeruginosa
F1S1R1D2B3P2H04	F1S1R2D4B4P5G12	0	6190	297.5	282.625-312.375	425	0	0	0	0	0	0	0	0	P. aeruginosa
F1S1R1D2B3P2H04	F1S1R3D1B2P1A01	0	6194	305.2	289.94-320.46	436	0	0	0	0	0	0	0	0	P. aeruginosa
F1S1R1D2B3P2H04	F1S1R3D1B2P1A11	0	6192	308.0	292.59999999999997-323.40000000000003	440	0	0	0	0	0	0	0	0	P. aeruginosa
F1S1R1D2B3P2H04	F1S1R3D1B2P1B01	0	6190	305.2	289.94-320.46	436	0	0	0	0	0	0	0	0	P. aeruginosa
F1S1R1D2B3P2H04	F1S1R3D1B2P1B02	0	6189	307.29999999999995	291.93499999999995-322.66499999999996	439	0	0	0	0	0	0	0	0	P. aeruginosa
F1S1R1D2B3P2H04	F1S1R3D1B2P1B11	0	6190	308.0	292.59999999999997-323.40000000000003	440	0	0	0	0	0	0	0	0	P. aeruginosa
F1S1R1D2B3P2H04	F1S1R3D1B2P1B12	0	6286	306.6	291.27-321.92999999999995	438	0	0	0	0	0	0	0	0	P. aeruginosa
F1S1R1D2B3P2H04	F1S1R3D1B2P1E01	0	6193	305.2	289.94-320.46	436	0	0	0	0	0	0	0	0	P. aeruginosa
F1S1R1D2B3P2H04	F1S1R3D1B2P1E04	0	6187	307.29999999999995	291.93499999999995-322.66499999999996	439	0	0	0	0	0	0	0	0	P. aeruginosa
F1S1R1D2B3P2H04	F1S1R3D1B2P1F10	0	6195	307.29999999999995	291.93499999999995-322.66499999999996	439	0	0	0	0	0	0	0	0	P. aeruginosa
F1S1R1D2B3P2H04	SH010621x2x30	0	6159	19.6	18.619999999999997-20.58	28	0	0	0	0	0	0	0	0	P. aeruginosa
F1S1R1D2B3P2H04	SH010621x2x76	0	6169	14.7	13.964999999999998-15.435	21	0	0	0	0	0	0	0	0	P. aeruginosa
F1S1R1D2B3P2H04	SH011020x2x73	0	6154	198.1	188.195-208.005	283	0	0	0	0	0	0	0	0	P. aeruginosa
F1S1R1D2B3P2H04	SH011020x2x79	0	6154	198.1	188.195-208.005	283	0	0	0	0	0	0	0	0	P. aeruginosa
F1S1R1D2B3P2H04	SH011020x2x80	0	6153	198.1	188.195-208.005	283	0	0	0	0	0	0	0	0	P. aeruginosa
F1S1R1D2B3P2H04	SH020921x1x76	0	430	0.7	0.6649999999999999-0.735	1	0	0	0	0	0	0	0	0	P. aeruginosa
F1S1R1D2B3P2H04	SH040321x2x47	0	6178	136.5	129.67499999999998-143.32500000000002	195	0	0	0	0	0	0	0	0	P. aeruginosa
F1S1R1D2B3P2H04	SH081020x1x94xr2	0	720	302.4	287.28-317.52	432	0	0	0	0	0	0	0	0	P. aeruginosa
F1S1R1D2B3P2H04	SH150921x1x80	0	427	13.3	12.634999999999998-13.965	19	0	0	0	0	0	0	0	0	P. aeruginosa
F1S1R1D2B3P2H04	SH159x30	0	426	221.2	210.14-232.26	316	0	0	0	0	0	0	0	0	P. aeruginosa
F1S1R1D2B3P2H04	SH160x01	0	431	221.2	210.14-232.26	316	0	0	0	0	0	0	0	0	P. aeruginosa
F1S1R1D2B3P2H04	SH161121x2x30	0	486	99.4	94.42999999999999-104.36999999999999	142	0	0	0	0	0	0	0	0	P. aeruginosa
F1S1R1D2B3P2H04	SH181120x2x83	0	412	175.7	166.915-184.48499999999999	251	0	0	0	0	0	0	0	0	P. aeruginosa
F1S1R1D2B3P2H04	SH197x39	1	260	312.9	297.25499999999994-328.545	447	0	0	0	0	0	0	0	0	P. aeruginosa
F1S1R1D2B3P2H04	SH205x12	0	432	327.6	311.21999999999997-343.97999999999996	468	0	0	0	0	0	0	0	0	P. aeruginosa
F1S1R1D2B3P2H04	SH207x53	0	6171	333.2	316.53999999999996-349.86	476	0	0	0	0	0	0	0	0	P. aeruginosa
F1S1R1D2B3P2H04	SH211020x1x19	0	315	276.5	262.675-290.325	395	0	0	0	0	0	0	0	0	P. aeruginosa
F1S1R1D2B3P2H04	SH220222x1x89	0	399	167.29999999999998	158.93499999999997-175.665	239	0	0	0	0	0	0	0	0	P. aeruginosa
F1S1R1D2B3P2H04	SH220222x2x11	0	468	165.2	156.93999999999997-173.46	236	0	0	0	0	0	0	0	0	P. aeruginosa
F1S1R1D2B3P2H04	SH230321x1x40	0	407	86.8	82.46-91.14	124	0	0	0	0	0	0	0	0	P. aeruginosa
F1S1R1D2B3P2H04	SH230321x2x49	0	311	78.39999999999999	74.47999999999999-82.32	112	0	0	0	0	0	0	0	0	P. aeruginosa
F1S1R1D2B3P2H04	SH230920x2x81	0	425	207.2	196.83999999999997-217.56	296	0	0	0	0	0	0	0	0	P. aeruginosa
F1S1R1D2B3P2H04	SH230920x2x82	0	429	207.2	196.83999999999997-217.56	296	0	0	0	0	0	0	0	0	P. aeruginosa
F1S1R1D2B3P2H04	SH260321x1x39	0	317	72.8	69.16-76.44	104	0	0	0	0	0	0	0	0	P. aeruginosa
F1S1R1D2B3P2H04	SH260321x1x51	0	317	72.8	69.16-76.44	104	0	0	0	0	0	0	0	0	P. aeruginosa
F1S1R1D2B3P2H04	SH300920x2x66	1	215	257.6	244.71999999999994-270.47999999999996	368	0	0	0	0	0	0	0	0	P. aeruginosa
F1S1R1D2B3P3A06	F1S1R1D2B3P3D11	0	213	0.7	0.6649999999999999-0.735	1	0	0	0	0	0	0	0	0	P. aeruginosa
F1S1R1D2B3P3A06	F1S1R1D2B3P3E07	0	416	1.4	1.3299999999999998-1.47	2	0	0	0	0	0	0	0	0	P. aeruginosa
F1S1R1D2B3P3A06	F1S1R1D2B3P3E12	0	416	2.1	1.9949999999999997-2.2049999999999996	3	0	0	0	0	0	0	0	0	P. aeruginosa
F1S1R1D2B3P3A06	F1S1R1D2B3P3G06	0	955	1.4	1.3299999999999998-1.47	2	0	0	0	0	0	0	0	0	P. aeruginosa
F1S1R1D2B3P3A06	F1S1R1D2B3P5A03	0	419	2.1	1.9949999999999997-2.2049999999999996	3	0	0	0	0	0	0	0	0	P. aeruginosa
F1S1R1D2B3P3A06	F1S1R1D2B3P5B03	0	415	2.1	1.9949999999999997-2.2049999999999996	3	0	0	0	0	0	0	0	0	P. aeruginosa
F1S1R1D2B3P3A06	F1S1R1D2B3P5B06	0	6529	2.8	2.6599999999999997-2.94	4	0	0	0	0	0	0	0	0	P. aeruginosa
F1S1R1D2B3P3A06	F1S1R1D2B3P5G12	0	415	2.1	1.9949999999999997-2.2049999999999996	3	0	0	0	0	0	0	0	0	P. aeruginosa
F1S1R1D2B3P3A06	F1S1R1D2B4P1B04	0	416	4.9	4.654999999999999-5.145	7	0	0	0	0	0	0	0	0	P. aeruginosa
F1S1R1D2B3P3A06	F1S1R1D2B4P3C08	0	416	9.8	9.309999999999999-10.29	14	0	0	0	0	0	0	0	0	P. aeruginosa
F1S1R1D2B3P3A06	F1S1R1D2B4P3D08	0	418	9.8	9.309999999999999-10.29	14	0	0	0	0	0	0	0	0	P. aeruginosa
F1S1R1D2B3P3A06	F1S1R1D2B4P4A07	0	417	12.6	11.969999999999999-13.23	18	0	0	0	0	0	0	0	0	P. aeruginosa
F1S1R1D2B3P3A06	F1S1R1D3B1P1A08	0	415	16.799999999999997	15.959999999999997-17.639999999999997	24	0	0	0	0	0	0	0	0	P. aeruginosa
F1S1R1D2B3P3A06	F1S1R1D3B1P3C01	0	6018	18.9	17.955-19.845	27	0	0	0	0	0	0	0	0	P. aeruginosa
F1S1R1D2B3P3A06	F1S1R1D3B1P3F05	0	6054	18.9	17.955-19.845	27	0	0	0	0	0	0	0	0	P. aeruginosa
F1S1R1D2B3P3A06	F1S1R1D3B1P3G05	0	360	18.9	17.955-19.845	27	0	0	0	0	0	0	0	0	P. aeruginosa
F1S1R1D2B3P3A06	F1S1R1D3B1P3H04	0	499	17.5	16.625-18.375	25	0	0	0	0	0	0	0	0	P. aeruginosa
F1S1R1D2B3P3A06	F1S1R1D3B1P3H10	0	450	21.7	20.615-22.785	31	0	0	0	0	0	0	0	0	P. aeruginosa
F1S1R1D2B3P3A06	F1S1R1D3B1P5C12	0	416	26.6	25.269999999999996-27.93	38	0	0	0	0	0	0	0	0	P. aeruginosa
F1S1R1D2B3P3A06	F1S1R1D3B1P5G03	0	6168	24.5	23.275-25.725	35	0	0	0	0	0	0	0	0	P. aeruginosa
F1S1R1D2B3P3A06	F1S1R1D3B2P1A02	0	418	27.3	25.934999999999995-28.665	39	0	0	0	0	0	0	0	0	P. aeruginosa
F1S1R1D2B3P3A06	F1S1R1D3B2P1E05	0	6252	26.6	25.269999999999996-27.93	38	0	0	0	0	0	0	0	0	P. aeruginosa
F1S1R1D2B3P3A06	F1S1R1D3B2P3F11	0	6169	33.599999999999994	31.919999999999995-35.279999999999994	48	0	0	0	0	0	0	0	0	P. aeruginosa
F1S1R1D2B3P3A06	F1S1R1D3B3P1H09	0	415	41.3	39.23499999999999-43.365	59	0	0	0	0	0	0	0	0	P. aeruginosa
F1S1R1D2B3P3A06	F1S1R1D3B3P3E02	0	415	41.3	39.23499999999999-43.365	59	0	0	0	0	0	0	0	0	P. aeruginosa
F1S1R1D2B3P3A06	F1S1R1D3B3P4D03	0	443	46.2	43.88999999999999-48.51	66	0	0	0	0	0	0	0	0	P. aeruginosa
F1S1R1D2B3P3A06	F1S1R1D3B3P5C01	0	442	47.6	45.21999999999999-49.98	68	0	0	0	0	0	0	0	0	P. aeruginosa
F1S1R1D2B3P3A06	F1S1R1D3B3P5G08	0	447	47.6	45.21999999999999-49.98	68	0	0	0	0	0	0	0	0	P. aeruginosa
F1S1R1D2B3P3A06	F1S1R1D3B4P2E06	0	615	51.8	49.209999999999994-54.39	74	0	0	0	0	0	0	0	0	P. aeruginosa
F1S1R1D2B3P3A06	F1S1R1D3B4P2F06	0	776	51.8	49.209999999999994-54.39	74	0	0	0	0	0	0	0	0	P. aeruginosa
F1S1R1D2B3P3A06	F1S1R1D4B2P1F04	0	212	67.89999999999999	64.505-71.29499999999999	97	0	0	0	0	0	0	0	0	P. aeruginosa
F1S1R1D2B3P3A06	F1S1R1D4B2P1F06	0	376	67.89999999999999	64.505-71.29499999999999	97	0	0	0	0	0	0	0	0	P. aeruginosa
F1S1R1D2B3P3A06	F1S1R1D4B3P1F10	0	6908	78.39999999999999	74.47999999999999-82.32	112	0	0	0	0	0	0	0	0	P. aeruginosa
F1S1R1D2B3P3A06	F1S1R1D4B3P5H02	0	6315	88.19999999999999	83.78999999999999-92.60999999999999	126	0	0	0	0	0	0	0	0	P. aeruginosa
F1S1R1D2B3P3A06	F1S1R1D4B3P5H11	0	589	87.5	83.125-91.875	125	0	0	0	0	0	0	0	0	P. aeruginosa
F1S1R1D2B3P3A06	F1S1R1D4B4P2F11	0	6265	91.7	87.11499999999998-96.285	131	0	0	0	0	0	0	0	0	P. aeruginosa
F1S1R1D2B3P3A06	F1S1R1D4B4P2G11	0	6323	91.7	87.11499999999998-96.285	131	0	0	0	0	0	0	0	0	P. aeruginosa
F1S1R1D2B3P3A06	F1S1R2D1B1P3C01	0	6591	102.9	97.75499999999998-108.045	147	0	0	0	0	0	0	0	0	P. aeruginosa
F1S1R1D2B3P3A06	F1S1R2D1B1P4B03	0	6174	109.9	104.40499999999999-115.395	157	0	0	0	0	0	0	0	0	P. aeruginosa
F1S1R1D2B3P3A06	F1S1R2D1B1P4H04	0	6174	109.9	104.40499999999999-115.395	157	0	0	0	0	0	0	0	0	P. aeruginosa
F1S1R1D2B3P3A06	F1S1R2D1B2P4C08	0	343	123.2	117.03999999999998-129.35999999999999	176	0	0	0	0	0	0	0	0	P. aeruginosa
F1S1R1D2B3P3A06	F1S1R2D1B2P5F05	0	359	126.0	119.69999999999997-132.29999999999998	180	0	0	0	0	0	0	0	0	P. aeruginosa
F1S1R1D2B3P3A06	F1S1R2D1B3P1F05	0	214	126.7	120.36499999999998-133.035	181	0	0	0	0	0	0	0	0	P. aeruginosa
F1S1R1D2B3P3A06	F1S1R2D1B3P2E08	0	347	130.9	124.355-137.44500000000002	187	0	0	0	0	0	0	0	0	P. aeruginosa
F1S1R1D2B3P3A06	F1S1R2D1B4P2E12	0	441	146.29999999999998	138.98499999999999-153.61499999999998	209	0	0	0	0	0	0	0	0	P. aeruginosa
F1S1R1D2B3P3A06	F1S1R2D1B4P2F12	0	456	146.29999999999998	138.98499999999999-153.61499999999998	209	0	0	0	0	0	0	0	0	P. aeruginosa
F1S1R1D2B3P3A06	F1S1R2D1B4P4C05	0	400	150.5	142.975-158.025	215	0	0	0	0	0	0	0	0	P. aeruginosa
F1S1R1D2B3P3A06	F1S1R2D2B1P2H11	0	421	157.5	149.625-165.375	225	0	0	0	0	0	0	0	0	P. aeruginosa
F1S1R1D2B3P3A06	F1S1R2D2B1P5A03	0	494	161.7	153.61499999999998-169.785	231	0	0	0	0	0	0	0	0	P. aeruginosa
F1S1R1D2B3P3A06	F1S1R2D2B1P5C06	0	6253	160.29999999999998	152.28499999999997-168.315	229	0	0	0	0	0	0	0	0	P. aeruginosa
F1S1R1D2B3P3A06	F1S1R2D2B1P5D05	0	6036	160.29999999999998	152.28499999999997-168.315	229	0	0	0	0	0	0	0	0	P. aeruginosa
F1S1R1D2B3P3A06	F1S1R2D2B1P5D06	0	422	161.7	153.61499999999998-169.785	231	0	0	0	0	0	0	0	0	P. aeruginosa
F1S1R1D2B3P3A06	F1S1R2D2B2P1B07	0	455	160.29999999999998	152.28499999999997-168.315	229	0	0	0	0	0	0	0	0	P. aeruginosa
F1S1R1D2B3P3A06	F1S1R2D2B2P2H01	0	5986	165.89999999999998	157.60499999999996-174.195	237	0	0	0	0	0	0	0	0	P. aeruginosa
F1S1R1D2B3P3A06	F1S1R2D2B2P3F02	0	426	168.7	160.265-177.135	241	0	0	0	0	0	0	0	0	P. aeruginosa
F1S1R1D2B3P3A06	F1S1R2D2B2P5E06	0	342	176.39999999999998	167.57999999999998-185.21999999999997	252	0	0	0	0	0	0	0	0	P. aeruginosa
F1S1R1D2B3P3A06	F1S1R2D2B2P5H07	0	340	175.0	166.25-183.75	250	0	0	0	0	0	0	0	0	P. aeruginosa
F1S1R1D2B3P3A06	F1S1R2D2B3P2E10	0	340	183.4	174.22999999999996-192.57	262	0	0	0	0	0	0	0	0	P. aeruginosa
F1S1R1D2B3P3A06	F1S1R2D2B3P4E06	0	341	184.8	175.55999999999997-194.04	264	0	0	0	0	0	0	0	0	P. aeruginosa
F1S1R1D2B3P3A06	F1S1R2D2B3P4G12	0	245	185.5	176.225-194.775	265	0	0	0	0	0	0	0	0	P. aeruginosa
F1S1R1D2B3P3A06	F1S1R2D2B3P5H03	0	232	185.5	176.225-194.775	265	0	0	0	0	0	0	0	0	P. aeruginosa
F1S1R1D2B3P3A06	F1S1R2D2B4P1A03	0	6165	185.5	176.225-194.775	265	0	0	0	0	0	0	0	0	P. aeruginosa
F1S1R1D2B3P3A06	F1S1R2D2B4P1H04	0	562	188.3	178.88499999999996-197.715	269	0	0	0	0	0	0	0	0	P. aeruginosa
F1S1R1D2B3P3A06	F1S1R2D2B4P4F06	0	345	199.5	189.52499999999998-209.47500000000002	285	0	0	0	0	0	0	0	0	P. aeruginosa
F1S1R1D2B3P3A06	F1S1R2D2B4P4G06	0	340	199.5	189.52499999999998-209.47500000000002	285	0	0	0	0	0	0	0	0	P. aeruginosa
F1S1R1D2B3P3A06	F1S1R2D2B4P5C09	0	6166	200.9	190.85499999999996-210.945	287	0	0	0	0	0	0	0	0	P. aeruginosa
F1S1R1D2B3P3A06	F1S1R2D3B2P2B11	0	299	219.8	208.80999999999997-230.79	314	0	0	0	0	0	0	0	0	P. aeruginosa
F1S1R1D2B3P3A06	F1S1R2D3B2P2E06	0	6257	219.8	208.80999999999997-230.79	314	0	0	0	0	0	0	0	0	P. aeruginosa
F1S1R1D2B3P3A06	F1S1R2D3B3P4H10	0	6672	235.2	223.43999999999997-246.96	336	0	0	0	0	0	0	0	0	P. aeruginosa
F1S1R1D2B3P3A06	F1S1R2D3B4P4C11	0	728	249.9	237.40499999999997-262.395	357	0	0	0	0	0	0	0	0	P. aeruginosa
F1S1R1D2B3P3A06	F1S1R2D3B4P4F12	0	708	249.9	237.40499999999997-262.395	357	0	0	0	0	0	0	0	0	P. aeruginosa
F1S1R1D2B3P3A06	F1S1R2D3B4P5A06	0	6166	252.7	240.06499999999997-265.335	361	0	0	0	0	0	0	0	0	P. aeruginosa
F1S1R1D2B3P3A06	F1S1R2D3B4P5G12	0	6166	252.7	240.06499999999997-265.335	361	0	0	0	0	0	0	0	0	P. aeruginosa
F1S1R1D2B3P3A06	F1S1R2D4B1P1E07	1	237	254.1	241.39499999999998-266.805	363	0	0	0	0	0	0	0	1	P. aeruginosa
F1S1R1D2B3P3A06	F1S1R2D4B1P4B03	0	343	261.8	248.71-274.89000000000004	374	0	0	0	0	0	0	0	0	P. aeruginosa
F1S1R1D2B3P3A06	F1S1R2D4B3P3C06	0	340	281.4	267.33-295.46999999999997	402	0	0	0	0	0	0	0	0	P. aeruginosa
F1S1R1D2B3P3A06	F1S1R2D4B4P5A06	0	6224	296.1	281.29499999999996-310.905	423	0	0	0	0	0	0	0	0	P. aeruginosa
F1S1R1D2B3P3A06	F1S1R2D4B4P5B04	0	460	293.29999999999995	278.63499999999993-307.965	419	0	0	0	0	0	0	0	0	P. aeruginosa
F1S1R1D2B3P3A06	F1S1R2D4B4P5C07	0	6225	296.1	281.29499999999996-310.905	423	0	0	0	0	0	0	0	0	P. aeruginosa
F1S1R1D2B3P3A06	F1S1R2D4B4P5C08	0	6232	296.1	281.29499999999996-310.905	423	0	0	0	0	0	0	0	0	P. aeruginosa
F1S1R1D2B3P3A06	F1S1R2D4B4P5D07	0	6223	296.1	281.29499999999996-310.905	423	0	0	0	0	0	0	0	0	P. aeruginosa
F1S1R1D2B3P3A06	F1S1R2D4B4P5F11	0	6220	296.1	281.29499999999996-310.905	423	0	0	0	0	0	0	0	0	P. aeruginosa
F1S1R1D2B3P3A06	F1S1R2D4B4P5G12	0	6219	296.1	281.29499999999996-310.905	423	0	0	0	0	0	0	0	0	P. aeruginosa
F1S1R1D2B3P3A06	F1S1R3D1B2P1A01	0	6224	303.79999999999995	288.60999999999996-318.98999999999995	434	0	0	0	0	0	0	0	0	P. aeruginosa
F1S1R1D2B3P3A06	F1S1R3D1B2P1A11	0	6221	306.6	291.27-321.92999999999995	438	0	0	0	0	0	0	0	0	P. aeruginosa
F1S1R1D2B3P3A06	F1S1R3D1B2P1B01	0	6219	303.79999999999995	288.60999999999996-318.98999999999995	434	0	0	0	0	0	0	0	0	P. aeruginosa
F1S1R1D2B3P3A06	F1S1R3D1B2P1B02	0	6219	305.9	290.60499999999996-321.195	437	0	0	0	0	0	0	0	0	P. aeruginosa
F1S1R1D2B3P3A06	F1S1R3D1B2P1B11	0	6220	306.6	291.27-321.92999999999995	438	0	0	0	0	0	0	0	0	P. aeruginosa
F1S1R1D2B3P3A06	F1S1R3D1B2P1B12	0	6319	305.2	289.94-320.46	436	0	0	0	0	0	0	0	0	P. aeruginosa
F1S1R1D2B3P3A06	F1S1R3D1B2P1E01	0	6222	303.79999999999995	288.60999999999996-318.98999999999995	434	0	0	0	0	0	0	0	0	P. aeruginosa
F1S1R1D2B3P3A06	F1S1R3D1B2P1E04	0	6216	305.9	290.60499999999996-321.195	437	0	0	0	0	0	0	0	0	P. aeruginosa
F1S1R1D2B3P3A06	F1S1R3D1B2P1F10	0	6224	305.9	290.60499999999996-321.195	437	0	0	0	0	0	0	0	0	P. aeruginosa
F1S1R1D2B3P3A06	SH010621x2x30	0	6171	21.0	19.95-22.05	30	0	0	0	0	0	0	0	0	P. aeruginosa
F1S1R1D2B3P3A06	SH010621x2x76	0	6179	16.099999999999998	15.294999999999996-16.904999999999998	23	0	0	0	0	0	0	0	0	P. aeruginosa
F1S1R1D2B3P3A06	SH011020x2x73	0	6165	199.5	189.52499999999998-209.47500000000002	285	0	0	0	0	0	0	0	0	P. aeruginosa
F1S1R1D2B3P3A06	SH011020x2x79	0	6165	199.5	189.52499999999998-209.47500000000002	285	0	0	0	0	0	0	0	0	P. aeruginosa
F1S1R1D2B3P3A06	SH011020x2x80	0	6166	199.5	189.52499999999998-209.47500000000002	285	0	0	0	0	0	0	0	0	P. aeruginosa
F1S1R1D2B3P3A06	SH020921x1x76	0	382	0.7	0.6649999999999999-0.735	1	0	0	0	0	0	0	0	0	P. aeruginosa
F1S1R1D2B3P3A06	SH040321x2x47	0	6212	137.89999999999998	131.00499999999997-144.795	197	0	0	0	0	0	0	0	0	P. aeruginosa
F1S1R1D2B3P3A06	SH081020x1x94xr2	0	629	303.79999999999995	288.60999999999996-318.98999999999995	434	0	0	0	0	0	0	0	0	P. aeruginosa
F1S1R1D2B3P3A06	SH150921x1x80	0	435	11.9	11.304999999999998-12.495	17	0	0	0	0	0	0	0	0	P. aeruginosa
F1S1R1D2B3P3A06	SH159x30	0	434	219.8	208.80999999999997-230.79	314	0	0	0	0	0	0	0	0	P. aeruginosa
F1S1R1D2B3P3A06	SH160x01	0	441	219.8	208.80999999999997-230.79	314	0	0	0	0	0	0	0	0	P. aeruginosa
F1S1R1D2B3P3A06	SH161121x2x30	0	456	98.0	93.1-102.9	140	0	0	0	0	0	0	0	0	P. aeruginosa
F1S1R1D2B3P3A06	SH181120x2x83	0	382	177.1	168.24499999999998-185.955	253	0	0	0	0	0	0	0	0	P. aeruginosa
F1S1R1D2B3P3A06	SH197x39	1	289	311.5	295.925-327.075	445	0	0	0	0	0	0	0	0	P. aeruginosa
F1S1R1D2B3P3A06	SH205x12	0	442	326.2	309.89-342.51	466	0	0	0	0	0	0	0	0	P. aeruginosa
F1S1R1D2B3P3A06	SH207x53	0	6179	331.79999999999995	315.2099999999999-348.39	474	0	0	0	0	0	0	0	0	P. aeruginosa
F1S1R1D2B3P3A06	SH211020x1x19	0	298	277.9	264.00499999999994-291.795	397	0	0	0	0	0	0	0	0	P. aeruginosa
F1S1R1D2B3P3A06	SH220222x1x89	0	364	165.89999999999998	157.60499999999996-174.195	237	0	0	0	0	0	0	0	0	P. aeruginosa
F1S1R1D2B3P3A06	SH220222x2x11	0	476	163.79999999999998	155.60999999999999-171.98999999999998	234	0	0	0	0	0	0	0	0	P. aeruginosa
F1S1R1D2B3P3A06	SH230321x1x40	0	373	88.19999999999999	83.78999999999999-92.60999999999999	126	0	0	0	0	0	0	0	0	P. aeruginosa
F1S1R1D2B3P3A06	SH230321x2x49	0	291	79.8	75.80999999999999-83.79	114	0	0	0	0	0	0	0	0	P. aeruginosa
F1S1R1D2B3P3A06	SH230920x2x81	0	433	208.6	198.17-219.03	298	0	0	0	0	0	0	0	0	P. aeruginosa
F1S1R1D2B3P3A06	SH230920x2x82	0	437	208.6	198.17-219.03	298	0	0	0	0	0	0	0	0	P. aeruginosa
F1S1R1D2B3P3A06	SH260321x1x39	0	302	74.19999999999999	70.48999999999998-77.91	106	0	0	0	0	0	0	0	0	P. aeruginosa
F1S1R1D2B3P3A06	SH260321x1x51	0	302	74.19999999999999	70.48999999999998-77.91	106	0	0	0	0	0	0	0	0	P. aeruginosa
F1S1R1D2B3P3A06	SH300920x2x66	1	218	259.0	246.04999999999998-271.95	370	0	0	0	0	0	0	0	0	P. aeruginosa
F1S1R1D2B3P3D11	F1S1R1D2B3P3E07	0	377	0.7	0.6649999999999999-0.735	1	0	0	0	0	0	0	0	0	P. aeruginosa
F1S1R1D2B3P3D11	F1S1R1D2B3P3E12	0	379	2.8	2.6599999999999997-2.94	4	0	0	0	0	0	0	0	0	P. aeruginosa
F1S1R1D2B3P3D11	F1S1R1D2B3P3G06	0	947	0.7	0.6649999999999999-0.735	1	0	0	0	0	0	0	0	0	P. aeruginosa
F1S1R1D2B3P3D11	F1S1R1D2B3P3H05	0	207	0.7	0.6649999999999999-0.735	1	0	0	0	0	0	0	0	0	P. aeruginosa
F1S1R1D2B3P3D11	F1S1R1D2B3P5A03	0	382	2.8	2.6599999999999997-2.94	4	0	0	0	0	0	0	0	0	P. aeruginosa
F1S1R1D2B3P3D11	F1S1R1D2B3P5B03	0	377	2.8	2.6599999999999997-2.94	4	0	0	0	0	0	0	0	0	P. aeruginosa
F1S1R1D2B3P3D11	F1S1R1D2B3P5B06	0	6478	3.5	3.3249999999999997-3.6750000000000003	5	0	0	0	0	0	0	0	0	P. aeruginosa
F1S1R1D2B3P3D11	F1S1R1D2B3P5G12	0	378	2.8	2.6599999999999997-2.94	4	0	0	0	0	0	0	0	0	P. aeruginosa
F1S1R1D2B3P3D11	F1S1R1D2B4P1B04	0	379	5.6	5.319999999999999-5.88	8	0	0	0	0	0	0	0	0	P. aeruginosa
F1S1R1D2B3P3D11	F1S1R1D2B4P3C08	0	378	10.5	9.975-11.025	15	0	0	0	0	0	0	0	0	P. aeruginosa
F1S1R1D2B3P3D11	F1S1R1D2B4P3D08	0	381	10.5	9.975-11.025	15	0	0	0	0	0	0	0	0	P. aeruginosa
F1S1R1D2B3P3D11	F1S1R1D2B4P4A07	0	380	13.3	12.634999999999998-13.965	19	0	0	0	0	0	0	0	0	P. aeruginosa
F1S1R1D2B3P3D11	F1S1R1D3B1P1A08	0	378	17.5	16.625-18.375	25	0	0	0	0	0	0	0	0	P. aeruginosa
F1S1R1D2B3P3D11	F1S1R1D3B1P3C01	0	6044	19.6	18.619999999999997-20.58	28	0	0	0	0	0	0	0	0	P. aeruginosa
F1S1R1D2B3P3D11	F1S1R1D3B1P3F05	0	6028	19.6	18.619999999999997-20.58	28	0	0	0	0	0	0	0	0	P. aeruginosa
F1S1R1D2B3P3D11	F1S1R1D3B1P3G05	0	356	19.6	18.619999999999997-20.58	28	0	0	0	0	0	0	0	0	P. aeruginosa
F1S1R1D2B3P3D11	F1S1R1D3B1P3H04	0	425	18.2	17.29-19.11	26	0	0	0	0	0	0	0	0	P. aeruginosa
F1S1R1D2B3P3D11	F1S1R1D3B1P3H10	0	408	22.4	21.279999999999998-23.52	32	0	0	0	0	0	0	0	0	P. aeruginosa
F1S1R1D2B3P3D11	F1S1R1D3B1P5C12	0	379	27.3	25.934999999999995-28.665	39	0	0	0	0	0	0	0	0	P. aeruginosa
F1S1R1D2B3P3D11	F1S1R1D3B1P5G03	0	6118	25.2	23.939999999999998-26.46	36	0	0	0	0	0	0	0	0	P. aeruginosa
F1S1R1D2B3P3D11	F1S1R1D3B2P1A02	0	380	28.0	26.599999999999998-29.400000000000002	40	0	0	0	0	0	0	0	0	P. aeruginosa
F1S1R1D2B3P3D11	F1S1R1D3B2P1E05	0	6252	27.3	25.934999999999995-28.665	39	0	0	0	0	0	0	0	0	P. aeruginosa
F1S1R1D2B3P3D11	F1S1R1D3B2P3F11	0	6159	34.3	32.584999999999994-36.015	49	0	0	0	0	0	0	0	0	P. aeruginosa
F1S1R1D2B3P3D11	F1S1R1D3B3P1H09	0	378	42.0	39.9-44.1	60	0	0	0	0	0	0	0	0	P. aeruginosa
F1S1R1D2B3P3D11	F1S1R1D3B3P3E02	0	378	42.0	39.9-44.1	60	0	0	0	0	0	0	0	0	P. aeruginosa
F1S1R1D2B3P3D11	F1S1R1D3B3P4D03	0	354	46.9	44.555-49.245	67	0	0	0	0	0	0	0	0	P. aeruginosa
F1S1R1D2B3P3D11	F1S1R1D3B3P5C01	0	353	48.3	45.885-50.714999999999996	69	0	0	0	0	0	0	0	0	P. aeruginosa
F1S1R1D2B3P3D11	F1S1R1D3B3P5G08	0	359	48.3	45.885-50.714999999999996	69	0	0	0	0	0	0	0	0	P. aeruginosa
F1S1R1D2B3P3D11	F1S1R1D3B4P2E06	0	526	52.5	49.875-55.125	75	0	0	0	0	0	0	0	0	P. aeruginosa
F1S1R1D2B3P3D11	F1S1R1D3B4P2F06	0	684	52.5	49.875-55.125	75	0	0	0	0	0	0	0	0	P. aeruginosa
F1S1R1D2B3P3D11	F1S1R1D4B3P1F10	0	6879	79.1	75.145-83.05499999999999	113	0	0	0	0	0	0	0	0	P. aeruginosa
F1S1R1D2B3P3D11	F1S1R1D4B3P5H02	0	6288	88.89999999999999	84.45499999999998-93.345	127	0	0	0	0	0	0	0	0	P. aeruginosa
F1S1R1D2B3P3D11	F1S1R1D4B3P5H11	0	557	88.19999999999999	83.78999999999999-92.60999999999999	126	0	0	0	0	0	0	0	0	P. aeruginosa
F1S1R1D2B3P3D11	F1S1R1D4B4P2F11	0	6239	92.4	87.77999999999999-97.02	132	0	0	0	0	0	0	0	0	P. aeruginosa
F1S1R1D2B3P3D11	F1S1R1D4B4P2G11	0	6294	92.4	87.77999999999999-97.02	132	0	0	0	0	0	0	0	0	P. aeruginosa
F1S1R1D2B3P3D11	F1S1R2D1B1P3C01	0	6577	103.6	98.41999999999999-108.78	148	0	0	0	0	0	0	0	0	P. aeruginosa
F1S1R1D2B3P3D11	F1S1R2D1B1P4B03	0	6174	110.6	105.07-116.13	158	0	0	0	0	0	0	0	0	P. aeruginosa
F1S1R1D2B3P3D11	F1S1R2D1B1P4H04	0	6174	110.6	105.07-116.13	158	0	0	0	0	0	0	0	0	P. aeruginosa
F1S1R1D2B3P3D11	F1S1R2D1B2P4C08	0	320	123.9	117.70499999999998-130.095	177	0	0	0	0	0	0	0	0	P. aeruginosa
F1S1R1D2B3P3D11	F1S1R2D1B2P5F05	0	336	126.7	120.36499999999998-133.035	181	0	0	0	0	0	0	0	0	P. aeruginosa
F1S1R1D2B3P3D11	F1S1R2D1B3P2E08	0	324	131.6	125.01999999999998-138.18	188	0	0	0	0	0	0	0	0	P. aeruginosa
F1S1R1D2B3P3D11	F1S1R2D1B4P2E12	0	368	147.0	139.65-154.35	210	0	0	0	0	0	0	0	0	P. aeruginosa
F1S1R1D2B3P3D11	F1S1R2D1B4P2F12	0	387	147.0	139.65-154.35	210	0	0	0	0	0	0	0	0	P. aeruginosa
F1S1R1D2B3P3D11	F1S1R2D1B4P4C05	0	352	151.2	143.64-158.76	216	0	0	0	0	0	0	0	0	P. aeruginosa
F1S1R1D2B3P3D11	F1S1R2D2B1P2H11	0	348	158.2	150.29-166.10999999999999	226	0	0	0	0	0	0	0	0	P. aeruginosa
F1S1R1D2B3P3D11	F1S1R2D2B1P5A03	0	420	162.39999999999998	154.27999999999997-170.51999999999998	232	0	0	0	0	0	0	0	0	P. aeruginosa
F1S1R1D2B3P3D11	F1S1R2D2B1P5C06	0	6227	161.0	152.95-169.05	230	0	0	0	0	0	0	0	0	P. aeruginosa
F1S1R1D2B3P3D11	F1S1R2D2B1P5D05	0	6062	161.0	152.95-169.05	230	0	0	0	0	0	0	0	0	P. aeruginosa
F1S1R1D2B3P3D11	F1S1R2D2B1P5D06	0	350	162.39999999999998	154.27999999999997-170.51999999999998	232	0	0	0	0	0	0	0	0	P. aeruginosa
F1S1R1D2B3P3D11	F1S1R2D2B2P1B07	0	383	161.0	152.95-169.05	230	0	0	0	0	0	0	0	0	P. aeruginosa
F1S1R1D2B3P3D11	F1S1R2D2B2P2H01	0	6009	166.6	158.26999999999998-174.93	238	0	0	0	0	0	0	0	0	P. aeruginosa
F1S1R1D2B3P3D11	F1S1R2D2B2P3F02	0	354	169.39999999999998	160.92999999999998-177.86999999999998	242	0	0	0	0	0	0	0	0	P. aeruginosa
F1S1R1D2B3P3D11	F1S1R2D2B2P5E06	0	288	177.1	168.24499999999998-185.955	253	0	0	0	0	0	0	0	0	P. aeruginosa
F1S1R1D2B3P3D11	F1S1R2D2B2P5H07	0	317	175.7	166.915-184.48499999999999	251	0	0	0	0	0	0	0	0	P. aeruginosa
F1S1R1D2B3P3D11	F1S1R2D2B3P2E10	0	317	184.1	174.89499999999998-193.305	263	0	0	0	0	0	0	0	0	P. aeruginosa
F1S1R1D2B3P3D11	F1S1R2D2B3P4E06	0	318	185.5	176.225-194.775	265	0	0	0	0	0	0	0	0	P. aeruginosa
F1S1R1D2B3P3D11	F1S1R2D2B4P1A03	0	6155	186.2	176.89-195.51	266	0	0	0	0	0	0	0	0	P. aeruginosa
F1S1R1D2B3P3D11	F1S1R2D2B4P1H04	0	488	189.0	179.54999999999998-198.45000000000002	270	0	0	0	0	0	0	0	0	P. aeruginosa
F1S1R1D2B3P3D11	F1S1R2D2B4P4F06	0	321	200.2	190.18999999999997-210.21	286	0	0	0	0	0	0	0	0	P. aeruginosa
F1S1R1D2B3P3D11	F1S1R2D2B4P4G06	0	317	200.2	190.18999999999997-210.21	286	0	0	0	0	0	0	0	0	P. aeruginosa
F1S1R1D2B3P3D11	F1S1R2D2B4P5C09	0	6156	201.6	191.51999999999998-211.68	288	0	0	0	0	0	0	0	0	P. aeruginosa
F1S1R1D2B3P3D11	F1S1R2D3B2P2B11	0	284	220.5	209.475-231.525	315	0	0	0	0	0	0	0	0	P. aeruginosa
F1S1R1D2B3P3D11	F1S1R2D3B2P2E06	0	6231	220.5	209.475-231.525	315	0	0	0	0	0	0	0	0	P. aeruginosa
F1S1R1D2B3P3D11	F1S1R2D3B3P4H10	0	6655	235.9	224.10499999999996-247.695	337	0	0	0	0	0	0	0	0	P. aeruginosa
F1S1R1D2B3P3D11	F1S1R2D3B4P4C11	0	651	250.6	238.07-263.13	358	0	0	0	0	0	0	0	0	P. aeruginosa
F1S1R1D2B3P3D11	F1S1R2D3B4P4F12	0	633	250.6	238.07-263.13	358	0	0	0	0	0	0	0	0	P. aeruginosa
F1S1R1D2B3P3D11	F1S1R2D3B4P5A06	0	6156	253.4	240.72999999999996-266.07	362	0	0	0	0	0	0	0	0	P. aeruginosa
F1S1R1D2B3P3D11	F1S1R2D3B4P5G12	0	6156	253.4	240.72999999999996-266.07	362	0	0	0	0	0	0	0	0	P. aeruginosa
F1S1R1D2B3P3D11	F1S1R2D4B1P4B03	0	320	262.5	249.375-275.625	375	0	0	0	0	0	0	0	0	P. aeruginosa
F1S1R1D2B3P3D11	F1S1R2D4B3P3C06	0	317	282.1	267.99499999999995-296.205	403	0	0	0	0	0	0	0	0	P. aeruginosa
F1S1R1D2B3P3D11	F1S1R2D4B4P5A06	0	6169	296.79999999999995	281.9599999999999-311.64	424	0	0	0	0	0	0	0	0	P. aeruginosa
F1S1R1D2B3P3D11	F1S1R2D4B4P5B04	0	387	294.0	279.3-308.7	420	0	0	0	0	0	0	0	0	P. aeruginosa
F1S1R1D2B3P3D11	F1S1R2D4B4P5C07	0	6170	296.79999999999995	281.9599999999999-311.64	424	0	0	0	0	0	0	0	0	P. aeruginosa
F1S1R1D2B3P3D11	F1S1R2D4B4P5C08	0	6178	296.79999999999995	281.9599999999999-311.64	424	0	0	0	0	0	0	0	0	P. aeruginosa
F1S1R1D2B3P3D11	F1S1R2D4B4P5D07	0	6169	296.79999999999995	281.9599999999999-311.64	424	0	0	0	0	0	0	0	0	P. aeruginosa
F1S1R1D2B3P3D11	F1S1R2D4B4P5F11	0	6165	296.79999999999995	281.9599999999999-311.64	424	0	0	0	0	0	0	0	0	P. aeruginosa
F1S1R1D2B3P3D11	F1S1R2D4B4P5G12	0	6164	296.79999999999995	281.9599999999999-311.64	424	0	0	0	0	0	0	0	0	P. aeruginosa
F1S1R1D2B3P3D11	F1S1R3D1B2P1A01	0	6169	304.5	289.275-319.725	435	0	0	0	0	0	0	0	0	P. aeruginosa
F1S1R1D2B3P3D11	F1S1R3D1B2P1A11	0	6166	307.29999999999995	291.93499999999995-322.66499999999996	439	0	0	0	0	0	0	0	0	P. aeruginosa
F1S1R1D2B3P3D11	F1S1R3D1B2P1B01	0	6164	304.5	289.275-319.725	435	0	0	0	0	0	0	0	0	P. aeruginosa
F1S1R1D2B3P3D11	F1S1R3D1B2P1B02	0	6165	306.6	291.27-321.92999999999995	438	0	0	0	0	0	0	0	0	P. aeruginosa
F1S1R1D2B3P3D11	F1S1R3D1B2P1B11	0	6164	307.29999999999995	291.93499999999995-322.66499999999996	439	0	0	0	0	0	0	0	0	P. aeruginosa
F1S1R1D2B3P3D11	F1S1R3D1B2P1B12	0	6264	305.9	290.60499999999996-321.195	437	0	0	0	0	0	0	0	0	P. aeruginosa
F1S1R1D2B3P3D11	F1S1R3D1B2P1E01	0	6167	304.5	289.275-319.725	435	0	0	0	0	0	0	0	0	P. aeruginosa
F1S1R1D2B3P3D11	F1S1R3D1B2P1E04	0	6161	306.6	291.27-321.92999999999995	438	0	0	0	0	0	0	0	0	P. aeruginosa
F1S1R1D2B3P3D11	F1S1R3D1B2P1F10	0	6169	306.6	291.27-321.92999999999995	438	0	0	0	0	0	0	0	0	P. aeruginosa
F1S1R1D2B3P3D11	SH010621x2x30	0	6120	20.3	19.284999999999997-21.314999999999998	29	0	0	0	0	0	0	0	0	P. aeruginosa
F1S1R1D2B3P3D11	SH010621x2x76	0	6179	15.4	14.629999999999997-16.169999999999998	22	0	0	0	0	0	0	0	0	P. aeruginosa
F1S1R1D2B3P3D11	SH011020x2x73	0	6166	198.8	188.85999999999999-208.73999999999998	284	0	0	0	0	0	0	0	0	P. aeruginosa
F1S1R1D2B3P3D11	SH011020x2x79	0	6166	198.8	188.85999999999999-208.73999999999998	284	0	0	0	0	0	0	0	0	P. aeruginosa
F1S1R1D2B3P3D11	SH011020x2x80	0	6167	198.8	188.85999999999999-208.73999999999998	284	0	0	0	0	0	0	0	0	P. aeruginosa
F1S1R1D2B3P3D11	SH020921x1x76	0	369	0.0	0.0-0.0	0	0	0	0	0	0	0	0	0	P. aeruginosa
F1S1R1D2B3P3D11	SH040321x2x47	0	6155	137.2	130.33999999999997-144.06	196	0	0	0	0	0	0	0	0	P. aeruginosa
F1S1R1D2B3P3D11	SH081020x1x94xr2	0	643	303.1	287.94499999999994-318.255	433	0	0	0	0	0	0	0	0	P. aeruginosa
F1S1R1D2B3P3D11	SH150921x1x80	0	361	12.6	11.969999999999999-13.23	18	0	0	0	0	0	0	0	0	P. aeruginosa
F1S1R1D2B3P3D11	SH159x30	0	360	220.5	209.475-231.525	315	0	0	0	0	0	0	0	0	P. aeruginosa
F1S1R1D2B3P3D11	SH160x01	0	366	220.5	209.475-231.525	315	0	0	0	0	0	0	0	0	P. aeruginosa
F1S1R1D2B3P3D11	SH161121x2x30	0	432	98.7	93.76499999999999-103.63499999999999	141	0	0	0	0	0	0	0	0	P. aeruginosa
F1S1R1D2B3P3D11	SH181120x2x83	0	371	176.39999999999998	167.57999999999998-185.21999999999997	252	0	0	0	0	0	0	0	0	P. aeruginosa
F1S1R1D2B3P3D11	SH197x39	1	256	312.2	296.59-327.81	446	0	0	0	0	0	0	0	0	P. aeruginosa
F1S1R1D2B3P3D11	SH205x12	0	368	326.9	310.55499999999995-343.245	467	0	0	0	0	0	0	0	0	P. aeruginosa
F1S1R1D2B3P3D11	SH207x53	0	6181	332.5	315.875-349.125	475	0	0	0	0	0	0	0	0	P. aeruginosa
F1S1R1D2B3P3D11	SH211020x1x19	1	290	277.2	263.34-291.06	396	0	0	0	0	0	0	0	0	P. aeruginosa
F1S1R1D2B3P3D11	SH220222x1x89	0	352	166.6	158.26999999999998-174.93	238	0	0	0	0	0	0	0	0	P. aeruginosa
F1S1R1D2B3P3D11	SH220222x2x11	0	402	164.5	156.275-172.725	235	0	0	0	0	0	0	0	0	P. aeruginosa
F1S1R1D2B3P3D11	SH230321x1x40	0	363	87.5	83.125-91.875	125	0	0	0	0	0	0	0	0	P. aeruginosa
F1S1R1D2B3P3D11	SH230321x2x49	0	287	79.1	75.145-83.05499999999999	113	0	0	0	0	0	0	0	0	P. aeruginosa
F1S1R1D2B3P3D11	SH230920x2x81	0	359	207.9	197.50499999999997-218.295	297	0	0	0	0	0	0	0	0	P. aeruginosa
F1S1R1D2B3P3D11	SH230920x2x82	0	363	207.9	197.50499999999997-218.295	297	0	0	0	0	0	0	0	0	P. aeruginosa
F1S1R1D2B3P3D11	SH260321x1x39	0	294	73.5	69.825-77.175	105	0	0	0	0	0	0	0	0	P. aeruginosa
F1S1R1D2B3P3D11	SH260321x1x51	0	294	73.5	69.825-77.175	105	0	0	0	0	0	0	0	0	P. aeruginosa
F1S1R1D2B3P3D11	SH300920x2x66	1	219	258.3	245.385-271.21500000000003	369	0	0	0	0	0	0	0	0	P. aeruginosa
F1S1R1D2B3P3E07	F1S1R1D2B3P3G06	0	957	0.0	0.0-0.0	0	0	0	0	0	0	0	0	0	P. aeruginosa
F1S1R1D2B3P3E07	F1S1R1D2B3P3H05	0	411	1.4	1.3299999999999998-1.47	2	0	0	0	0	0	0	0	0	P. aeruginosa
F1S1R1D2B3P3E07	F1S1R1D2B3P5B06	0	6498	4.199999999999999	3.9899999999999993-4.409999999999999	6	0	0	0	0	0	0	0	0	P. aeruginosa
F1S1R1D2B3P3E07	F1S1R1D3B1P3C01	0	5999	20.3	19.284999999999997-21.314999999999998	29	0	0	0	0	0	0	0	0	P. aeruginosa
F1S1R1D2B3P3E07	F1S1R1D3B1P3F05	0	6034	20.3	19.284999999999997-21.314999999999998	29	0	0	0	0	0	0	0	0	P. aeruginosa
F1S1R1D2B3P3E07	F1S1R1D3B1P3G05	0	377	20.3	19.284999999999997-21.314999999999998	29	0	0	0	0	0	0	0	0	P. aeruginosa
F1S1R1D2B3P3E07	F1S1R1D3B1P3H04	0	489	18.9	17.955-19.845	27	0	0	0	0	0	0	0	0	P. aeruginosa
F1S1R1D2B3P3E07	F1S1R1D3B1P5G03	0	6155	25.9	24.604999999999997-27.195	37	0	0	0	0	0	0	0	0	P. aeruginosa
F1S1R1D2B3P3E07	F1S1R1D3B2P1E05	0	6232	28.0	26.599999999999998-29.400000000000002	40	0	0	0	0	0	0	0	0	P. aeruginosa
F1S1R1D2B3P3E07	F1S1R1D3B2P3F11	0	6124	35.0	33.25-36.75	50	0	0	0	0	0	0	0	0	P. aeruginosa
F1S1R1D2B3P3E07	F1S1R1D3B3P4D03	0	419	47.6	45.21999999999999-49.98	68	0	0	0	0	0	0	0	0	P. aeruginosa
F1S1R1D2B3P3E07	F1S1R1D3B3P5C01	0	418	49.0	46.55-51.45	70	0	0	0	0	0	0	0	0	P. aeruginosa
F1S1R1D2B3P3E07	F1S1R1D3B3P5G08	0	423	49.0	46.55-51.45	70	0	0	0	0	0	0	0	0	P. aeruginosa
F1S1R1D2B3P3E07	F1S1R1D3B4P2E06	0	588	53.2	50.53999999999999-55.86	76	0	0	0	0	0	0	0	0	P. aeruginosa
F1S1R1D2B3P3E07	F1S1R1D3B4P2F06	0	729	53.2	50.53999999999999-55.86	76	0	0	0	0	0	0	0	0	P. aeruginosa
F1S1R1D2B3P3E07	F1S1R1D4B2P1F04	0	378	69.3	65.835-72.765	99	0	0	0	0	0	0	0	0	P. aeruginosa
F1S1R1D2B3P3E07	F1S1R1D4B2P1F06	0	561	69.3	65.835-72.765	99	0	0	0	0	0	0	0	0	P. aeruginosa
F1S1R1D2B3P3E07	F1S1R1D4B3P1F10	0	6771	79.8	75.80999999999999-83.79	114	0	0	0	0	0	0	0	0	P. aeruginosa
F1S1R1D2B3P3E07	F1S1R1D4B3P5H02	0	6295	89.6	85.11999999999999-94.08	128	0	0	0	0	0	0	0	0	P. aeruginosa
F1S1R1D2B3P3E07	F1S1R1D4B3P5H11	0	579	88.89999999999999	84.45499999999998-93.345	127	0	0	0	0	0	0	0	0	P. aeruginosa
F1S1R1D2B3P3E07	F1S1R1D4B4P2F11	0	6249	93.1	88.445-97.755	133	0	0	0	0	0	0	0	0	P. aeruginosa
F1S1R1D2B3P3E07	F1S1R1D4B4P2G11	0	6307	93.1	88.445-97.755	133	0	0	0	0	0	0	0	0	P. aeruginosa
F1S1R1D2B3P3E07	F1S1R2D1B1P3C01	0	6597	104.3	99.085-109.515	149	0	0	0	0	0	0	0	0	P. aeruginosa
F1S1R1D2B3P3E07	F1S1R2D1B1P4B03	0	6164	111.3	105.735-116.865	159	0	0	0	0	0	0	0	0	P. aeruginosa
F1S1R1D2B3P3E07	F1S1R2D1B1P4H04	0	6164	111.3	105.735-116.865	159	0	0	0	0	0	0	0	0	P. aeruginosa
F1S1R1D2B3P3E07	F1S1R2D1B2P4C08	0	335	124.6	118.36999999999999-130.83	178	0	0	0	0	0	0	0	0	P. aeruginosa
F1S1R1D2B3P3E07	F1S1R2D1B2P5F05	0	351	127.4	121.02999999999999-133.77	182	0	0	0	0	0	0	0	0	P. aeruginosa
F1S1R1D2B3P3E07	F1S1R2D1B3P1F05	0	434	128.1	121.695-134.505	183	0	0	0	0	0	0	0	0	P. aeruginosa
F1S1R1D2B3P3E07	F1S1R2D1B3P2E08	0	339	132.29999999999998	125.68499999999997-138.915	189	0	0	0	0	0	0	0	0	P. aeruginosa
F1S1R1D2B3P3E07	F1S1R2D1B4P2E12	0	433	147.7	140.31499999999997-155.085	211	0	0	0	0	0	0	0	0	P. aeruginosa
F1S1R1D2B3P3E07	F1S1R2D1B4P2F12	0	447	147.7	140.31499999999997-155.085	211	0	0	0	0	0	0	0	0	P. aeruginosa
F1S1R1D2B3P3E07	F1S1R2D1B4P4C05	0	396	151.89999999999998	144.30499999999998-159.49499999999998	217	0	0	0	0	0	0	0	0	P. aeruginosa
F1S1R1D2B3P3E07	F1S1R2D2B1P2H11	0	415	158.89999999999998	150.95499999999998-166.84499999999997	227	0	0	0	0	0	0	0	0	P. aeruginosa
F1S1R1D2B3P3E07	F1S1R2D2B1P5A03	0	485	163.1	154.945-171.255	233	0	0	0	0	0	0	0	0	P. aeruginosa
F1S1R1D2B3P3E07	F1S1R2D2B1P5C06	0	6237	161.7	153.61499999999998-169.785	231	0	0	0	0	0	0	0	0	P. aeruginosa
F1S1R1D2B3P3E07	F1S1R2D2B1P5D05	0	6015	161.7	153.61499999999998-169.785	231	0	0	0	0	0	0	0	0	P. aeruginosa
F1S1R1D2B3P3E07	F1S1R2D2B1P5D06	0	415	163.1	154.945-171.255	233	0	0	0	0	0	0	0	0	P. aeruginosa
F1S1R1D2B3P3E07	F1S1R2D2B2P1B07	0	446	161.7	153.61499999999998-169.785	231	0	0	0	0	0	0	0	0	P. aeruginosa
F1S1R1D2B3P3E07	F1S1R2D2B2P2H01	0	5967	167.29999999999998	158.93499999999997-175.665	239	0	0	0	0	0	0	0	0	P. aeruginosa
F1S1R1D2B3P3E07	F1S1R2D2B2P3F02	0	420	170.1	161.595-178.605	243	0	0	0	0	0	0	0	0	P. aeruginosa
F1S1R1D2B3P3E07	F1S1R2D2B2P5E06	0	286	177.79999999999998	168.90999999999997-186.69	254	0	0	0	0	0	0	0	0	P. aeruginosa
F1S1R1D2B3P3E07	F1S1R2D2B2P5H07	0	332	176.39999999999998	167.57999999999998-185.21999999999997	252	0	0	0	0	0	0	0	0	P. aeruginosa
F1S1R1D2B3P3E07	F1S1R2D2B3P2E10	0	332	184.8	175.55999999999997-194.04	264	0	0	0	0	0	0	0	0	P. aeruginosa
F1S1R1D2B3P3E07	F1S1R2D2B3P4E06	0	333	186.2	176.89-195.51	266	0	0	0	0	0	0	0	0	P. aeruginosa
F1S1R1D2B3P3E07	F1S1R2D2B3P4G12	0	406	186.9	177.55499999999998-196.24499999999998	267	0	0	0	0	0	0	0	0	P. aeruginosa
F1S1R1D2B3P3E07	F1S1R2D2B3P5H03	0	396	186.9	177.55499999999998-196.24499999999998	267	0	0	0	0	0	0	0	0	P. aeruginosa
F1S1R1D2B3P3E07	F1S1R2D2B4P1A03	0	6118	186.9	177.55499999999998-196.24499999999998	267	0	0	0	0	0	0	0	0	P. aeruginosa
F1S1R1D2B3P3E07	F1S1R2D2B4P1H04	0	549	189.7	180.21499999999997-199.185	271	0	0	0	0	0	0	0	0	P. aeruginosa
F1S1R1D2B3P3E07	F1S1R2D2B4P4F06	0	336	200.9	190.85499999999996-210.945	287	0	0	0	0	0	0	0	0	P. aeruginosa
F1S1R1D2B3P3E07	F1S1R2D2B4P4G06	0	332	200.9	190.85499999999996-210.945	287	0	0	0	0	0	0	0	0	P. aeruginosa
F1S1R1D2B3P3E07	F1S1R2D2B4P5C09	0	6119	202.3	192.18499999999997-212.415	289	0	0	0	0	0	0	0	0	P. aeruginosa
F1S1R1D2B3P3E07	F1S1R2D3B2P2B11	0	364	221.2	210.14-232.26	316	0	0	0	0	0	0	0	0	P. aeruginosa
F1S1R1D2B3P3E07	F1S1R2D3B2P2E06	0	6242	221.2	210.14-232.26	316	0	0	0	0	0	0	0	0	P. aeruginosa
F1S1R1D2B3P3E07	F1S1R2D3B3P4H10	0	6677	236.6	224.76999999999998-248.43	338	0	0	0	0	0	0	0	0	P. aeruginosa
F1S1R1D2B3P3E07	F1S1R2D3B4P4C11	0	639	251.3	238.73499999999999-263.865	359	0	0	0	0	0	0	0	0	P. aeruginosa
F1S1R1D2B3P3E07	F1S1R2D3B4P4F12	0	614	251.3	238.73499999999999-263.865	359	0	0	0	0	0	0	0	0	P. aeruginosa
F1S1R1D2B3P3E07	F1S1R2D3B4P5A06	0	6119	254.1	241.39499999999998-266.805	363	0	0	0	0	0	0	0	0	P. aeruginosa
F1S1R1D2B3P3E07	F1S1R2D3B4P5G12	0	6119	254.1	241.39499999999998-266.805	363	0	0	0	0	0	0	0	0	P. aeruginosa
F1S1R1D2B3P3E07	F1S1R2D4B1P1E07	0	404	255.5	242.72499999999997-268.275	365	0	0	0	0	0	0	0	0	P. aeruginosa
F1S1R1D2B3P3E07	F1S1R2D4B1P4B03	0	335	263.2	250.03999999999996-276.36	376	0	0	0	0	0	0	0	0	P. aeruginosa
F1S1R1D2B3P3E07	F1S1R2D4B3P3C06	0	332	282.79999999999995	268.65999999999997-296.93999999999994	404	0	0	0	0	0	0	0	0	P. aeruginosa
F1S1R1D2B3P3E07	F1S1R2D4B4P5A06	0	6194	297.5	282.625-312.375	425	0	0	0	0	0	0	0	0	P. aeruginosa
F1S1R1D2B3P3E07	F1S1R2D4B4P5B04	0	449	294.7	279.965-309.435	421	0	0	0	0	0	0	0	0	P. aeruginosa
F1S1R1D2B3P3E07	F1S1R2D4B4P5C07	0	6195	297.5	282.625-312.375	425	0	0	0	0	0	0	0	0	P. aeruginosa
F1S1R1D2B3P3E07	F1S1R2D4B4P5C08	0	6202	297.5	282.625-312.375	425	0	0	0	0	0	0	0	0	P. aeruginosa
F1S1R1D2B3P3E07	F1S1R2D4B4P5D07	0	6193	297.5	282.625-312.375	425	0	0	0	0	0	0	0	0	P. aeruginosa
F1S1R1D2B3P3E07	F1S1R2D4B4P5F11	0	6190	297.5	282.625-312.375	425	0	0	0	0	0	0	0	0	P. aeruginosa
F1S1R1D2B3P3E07	F1S1R2D4B4P5G12	0	6189	297.5	282.625-312.375	425	0	0	0	0	0	0	0	0	P. aeruginosa
F1S1R1D2B3P3E07	F1S1R3D1B2P1A01	0	6193	305.2	289.94-320.46	436	0	0	0	0	0	0	0	0	P. aeruginosa
F1S1R1D2B3P3E07	F1S1R3D1B2P1A11	0	6191	308.0	292.59999999999997-323.40000000000003	440	0	0	0	0	0	0	0	0	P. aeruginosa
F1S1R1D2B3P3E07	F1S1R3D1B2P1B01	0	6189	305.2	289.94-320.46	436	0	0	0	0	0	0	0	0	P. aeruginosa
F1S1R1D2B3P3E07	F1S1R3D1B2P1B02	0	6188	307.29999999999995	291.93499999999995-322.66499999999996	439	0	0	0	0	0	0	0	0	P. aeruginosa
F1S1R1D2B3P3E07	F1S1R3D1B2P1B11	0	6189	308.0	292.59999999999997-323.40000000000003	440	0	0	0	0	0	0	0	0	P. aeruginosa
F1S1R1D2B3P3E07	F1S1R3D1B2P1B12	0	6285	306.6	291.27-321.92999999999995	438	0	0	0	0	0	0	0	0	P. aeruginosa
F1S1R1D2B3P3E07	F1S1R3D1B2P1E01	0	6192	305.2	289.94-320.46	436	0	0	0	0	0	0	0	0	P. aeruginosa
F1S1R1D2B3P3E07	F1S1R3D1B2P1E04	0	6186	307.29999999999995	291.93499999999995-322.66499999999996	439	0	0	0	0	0	0	0	0	P. aeruginosa
F1S1R1D2B3P3E07	F1S1R3D1B2P1F10	0	6194	307.29999999999995	291.93499999999995-322.66499999999996	439	0	0	0	0	0	0	0	0	P. aeruginosa
F1S1R1D2B3P3E07	SH010621x2x30	0	6158	19.6	18.619999999999997-20.58	28	0	0	0	0	0	0	0	0	P. aeruginosa
F1S1R1D2B3P3E07	SH010621x2x76	0	6168	14.7	13.964999999999998-15.435	21	0	0	0	0	0	0	0	0	P. aeruginosa
F1S1R1D2B3P3E07	SH011020x2x73	0	6153	198.1	188.195-208.005	283	0	0	0	0	0	0	0	0	P. aeruginosa
F1S1R1D2B3P3E07	SH011020x2x79	0	6153	198.1	188.195-208.005	283	0	0	0	0	0	0	0	0	P. aeruginosa
F1S1R1D2B3P3E07	SH011020x2x80	0	6152	198.1	188.195-208.005	283	0	0	0	0	0	0	0	0	P. aeruginosa
F1S1R1D2B3P3E07	SH020921x1x76	0	429	0.7	0.6649999999999999-0.735	1	0	0	0	0	0	0	0	0	P. aeruginosa
F1S1R1D2B3P3E07	SH040321x2x47	0	6177	136.5	129.67499999999998-143.32500000000002	195	0	0	0	0	0	0	0	0	P. aeruginosa
F1S1R1D2B3P3E07	SH081020x1x94xr2	0	719	302.4	287.28-317.52	432	0	0	0	0	0	0	0	0	P. aeruginosa
F1S1R1D2B3P3E07	SH150921x1x80	0	426	13.3	12.634999999999998-13.965	19	0	0	0	0	0	0	0	0	P. aeruginosa
F1S1R1D2B3P3E07	SH159x30	0	425	221.2	210.14-232.26	316	0	0	0	0	0	0	0	0	P. aeruginosa
F1S1R1D2B3P3E07	SH160x01	0	430	221.2	210.14-232.26	316	0	0	0	0	0	0	0	0	P. aeruginosa
F1S1R1D2B3P3E07	SH161121x2x30	0	484	99.4	94.42999999999999-104.36999999999999	142	0	0	0	0	0	0	0	0	P. aeruginosa
F1S1R1D2B3P3E07	SH181120x2x83	0	411	175.7	166.915-184.48499999999999	251	0	0	0	0	0	0	0	0	P. aeruginosa
F1S1R1D2B3P3E07	SH197x39	1	259	312.9	297.25499999999994-328.545	447	0	0	0	0	0	0	0	0	P. aeruginosa
F1S1R1D2B3P3E07	SH205x12	0	431	327.6	311.21999999999997-343.97999999999996	468	0	0	0	0	0	0	0	0	P. aeruginosa
F1S1R1D2B3P3E07	SH207x53	0	6170	333.2	316.53999999999996-349.86	476	0	0	0	0	0	0	0	0	P. aeruginosa
F1S1R1D2B3P3E07	SH211020x1x19	0	315	276.5	262.675-290.325	395	0	0	0	0	0	0	0	0	P. aeruginosa
F1S1R1D2B3P3E07	SH220222x1x89	0	398	167.29999999999998	158.93499999999997-175.665	239	0	0	0	0	0	0	0	0	P. aeruginosa
F1S1R1D2B3P3E07	SH220222x2x11	0	467	165.2	156.93999999999997-173.46	236	0	0	0	0	0	0	0	0	P. aeruginosa
F1S1R1D2B3P3E07	SH230321x1x40	0	406	86.8	82.46-91.14	124	0	0	0	0	0	0	0	0	P. aeruginosa
F1S1R1D2B3P3E07	SH230321x2x49	0	310	78.39999999999999	74.47999999999999-82.32	112	0	0	0	0	0	0	0	0	P. aeruginosa
F1S1R1D2B3P3E07	SH230920x2x81	0	424	207.2	196.83999999999997-217.56	296	0	0	0	0	0	0	0	0	P. aeruginosa
F1S1R1D2B3P3E07	SH230920x2x82	0	428	207.2	196.83999999999997-217.56	296	0	0	0	0	0	0	0	0	P. aeruginosa
F1S1R1D2B3P3E07	SH260321x1x39	0	316	72.8	69.16-76.44	104	0	0	0	0	0	0	0	0	P. aeruginosa
F1S1R1D2B3P3E07	SH260321x1x51	0	316	72.8	69.16-76.44	104	0	0	0	0	0	0	0	0	P. aeruginosa
F1S1R1D2B3P3E07	SH300920x2x66	1	214	257.6	244.71999999999994-270.47999999999996	368	0	0	0	0	0	0	0	0	P. aeruginosa
F1S1R1D2B3P3E12	F1S1R1D2B3P3G06	0	957	3.5	3.3249999999999997-3.6750000000000003	5	0	0	0	0	0	0	0	0	P. aeruginosa
F1S1R1D2B3P3E12	F1S1R1D2B3P3H05	0	411	2.1	1.9949999999999997-2.2049999999999996	3	0	0	0	0	0	0	0	0	P. aeruginosa
F1S1R1D2B3P3E12	F1S1R1D2B3P5B06	0	6498	0.7	0.6649999999999999-0.735	1	0	0	0	0	0	0	0	0	P. aeruginosa
F1S1R1D2B3P3E12	F1S1R1D3B1P3C01	0	5999	16.799999999999997	15.959999999999997-17.639999999999997	24	0	0	0	0	0	0	0	0	P. aeruginosa
F1S1R1D2B3P3E12	F1S1R1D3B1P3F05	0	6034	16.799999999999997	15.959999999999997-17.639999999999997	24	0	0	0	0	0	0	0	0	P. aeruginosa
F1S1R1D2B3P3E12	F1S1R1D3B1P3G05	0	377	16.799999999999997	15.959999999999997-17.639999999999997	24	0	0	0	0	0	0	0	0	P. aeruginosa
F1S1R1D2B3P3E12	F1S1R1D3B1P3H04	0	489	15.4	14.629999999999997-16.169999999999998	22	0	0	0	0	0	0	0	0	P. aeruginosa
F1S1R1D2B3P3E12	F1S1R1D3B1P5G03	0	6155	22.4	21.279999999999998-23.52	32	0	0	0	0	0	0	0	0	P. aeruginosa
F1S1R1D2B3P3E12	F1S1R1D3B2P1E05	0	6232	24.5	23.275-25.725	35	0	0	0	0	0	0	0	0	P. aeruginosa
F1S1R1D2B3P3E12	F1S1R1D3B2P3F11	0	6124	31.5	29.924999999999994-33.074999999999996	45	0	0	0	0	0	0	0	0	P. aeruginosa
F1S1R1D2B3P3E12	F1S1R1D3B3P4D03	0	418	44.1	41.894999999999996-46.30499999999999	63	0	0	0	0	0	0	0	0	P. aeruginosa
F1S1R1D2B3P3E12	F1S1R1D3B3P5C01	0	417	45.5	43.225-47.775	65	0	0	0	0	0	0	0	0	P. aeruginosa
F1S1R1D2B3P3E12	F1S1R1D3B3P5G08	0	422	45.5	43.225-47.775	65	0	0	0	0	0	0	0	0	P. aeruginosa
F1S1R1D2B3P3E12	F1S1R1D3B4P2E06	0	587	49.7	47.214999999999996-52.184999999999995	71	0	0	0	0	0	0	0	0	P. aeruginosa
F1S1R1D2B3P3E12	F1S1R1D3B4P2F06	0	727	49.7	47.214999999999996-52.184999999999995	71	0	0	0	0	0	0	0	0	P. aeruginosa
F1S1R1D2B3P3E12	F1S1R1D4B2P1F04	0	378	65.8	62.50999999999999-69.09	94	0	0	0	0	0	0	0	0	P. aeruginosa
F1S1R1D2B3P3E12	F1S1R1D4B2P1F06	0	560	65.8	62.50999999999999-69.09	94	0	0	0	0	0	0	0	0	P. aeruginosa
F1S1R1D2B3P3E12	F1S1R1D4B3P1F10	0	6771	76.3	72.485-80.115	109	0	0	0	0	0	0	0	0	P. aeruginosa
F1S1R1D2B3P3E12	F1S1R1D4B3P5H02	0	6295	86.1	81.79499999999999-90.405	123	0	0	0	0	0	0	0	0	P. aeruginosa
F1S1R1D2B3P3E12	F1S1R1D4B3P5H11	0	579	85.39999999999999	81.12999999999998-89.67	122	0	0	0	0	0	0	0	0	P. aeruginosa
F1S1R1D2B3P3E12	F1S1R1D4B4P2F11	0	6249	89.6	85.11999999999999-94.08	128	0	0	0	0	0	0	0	0	P. aeruginosa
F1S1R1D2B3P3E12	F1S1R1D4B4P2G11	0	6307	89.6	85.11999999999999-94.08	128	0	0	0	0	0	0	0	0	P. aeruginosa
F1S1R1D2B3P3E12	F1S1R2D1B1P3C01	0	6597	100.8	95.75999999999999-105.84	144	0	0	0	0	0	0	0	0	P. aeruginosa
F1S1R1D2B3P3E12	F1S1R2D1B1P4B03	0	6164	107.8	102.41-113.19	154	0	0	0	0	0	0	0	0	P. aeruginosa
F1S1R1D2B3P3E12	F1S1R2D1B1P4H04	0	6164	107.8	102.41-113.19	154	0	0	0	0	0	0	0	0	P. aeruginosa
F1S1R1D2B3P3E12	F1S1R2D1B2P4C08	0	335	121.1	115.04499999999999-127.155	173	0	0	0	0	0	0	0	0	P. aeruginosa
F1S1R1D2B3P3E12	F1S1R2D1B2P5F05	0	351	123.9	117.70499999999998-130.095	177	0	0	0	0	0	0	0	0	P. aeruginosa
F1S1R1D2B3P3E12	F1S1R2D1B3P1F05	0	434	124.6	118.36999999999999-130.83	178	0	0	0	0	0	0	0	0	P. aeruginosa
F1S1R1D2B3P3E12	F1S1R2D1B3P2E08	0	339	128.79999999999998	122.35999999999997-135.23999999999998	184	0	0	0	0	0	0	0	0	P. aeruginosa
F1S1R1D2B3P3E12	F1S1R2D1B4P2E12	0	433	144.2	136.98999999999998-151.41	206	0	0	0	0	0	0	0	0	P. aeruginosa
F1S1R1D2B3P3E12	F1S1R2D1B4P2F12	0	447	144.2	136.98999999999998-151.41	206	0	0	0	0	0	0	0	0	P. aeruginosa
F1S1R1D2B3P3E12	F1S1R2D1B4P4C05	0	396	148.39999999999998	140.97999999999996-155.82	212	0	0	0	0	0	0	0	0	P. aeruginosa
F1S1R1D2B3P3E12	F1S1R2D2B1P2H11	0	415	155.39999999999998	147.62999999999997-163.17	222	0	0	0	0	0	0	0	0	P. aeruginosa
F1S1R1D2B3P3E12	F1S1R2D2B1P5A03	0	485	159.6	151.61999999999998-167.58	228	0	0	0	0	0	0	0	0	P. aeruginosa
F1S1R1D2B3P3E12	F1S1R2D2B1P5C06	0	6237	158.2	150.29-166.10999999999999	226	0	0	0	0	0	0	0	0	P. aeruginosa
F1S1R1D2B3P3E12	F1S1R2D2B1P5D05	0	6015	158.2	150.29-166.10999999999999	226	0	0	0	0	0	0	0	0	P. aeruginosa
F1S1R1D2B3P3E12	F1S1R2D2B1P5D06	0	415	159.6	151.61999999999998-167.58	228	0	0	0	0	0	0	0	0	P. aeruginosa
F1S1R1D2B3P3E12	F1S1R2D2B2P1B07	0	446	158.2	150.29-166.10999999999999	226	0	0	0	0	0	0	0	0	P. aeruginosa
F1S1R1D2B3P3E12	F1S1R2D2B2P2H01	0	5967	163.79999999999998	155.60999999999999-171.98999999999998	234	0	0	0	0	0	0	0	0	P. aeruginosa
F1S1R1D2B3P3E12	F1S1R2D2B2P3F02	0	420	166.6	158.26999999999998-174.93	238	0	0	0	0	0	0	0	0	P. aeruginosa
F1S1R1D2B3P3E12	F1S1R2D2B2P5E06	0	286	174.29999999999998	165.58499999999998-183.015	249	0	0	0	0	0	0	0	0	P. aeruginosa
F1S1R1D2B3P3E12	F1S1R2D2B2P5H07	0	332	172.89999999999998	164.25499999999997-181.545	247	0	0	0	0	0	0	0	0	P. aeruginosa
F1S1R1D2B3P3E12	F1S1R2D2B3P2E10	0	332	181.3	172.23499999999999-190.36499999999998	259	0	0	0	0	0	0	0	0	P. aeruginosa
F1S1R1D2B3P3E12	F1S1R2D2B3P4E06	0	333	182.7	173.56499999999997-191.835	261	0	0	0	0	0	0	0	0	P. aeruginosa
F1S1R1D2B3P3E12	F1S1R2D2B3P4G12	0	406	183.4	174.22999999999996-192.57	262	0	0	0	0	0	0	0	0	P. aeruginosa
F1S1R1D2B3P3E12	F1S1R2D2B3P5H03	0	396	183.4	174.22999999999996-192.57	262	0	0	0	0	0	0	0	0	P. aeruginosa
F1S1R1D2B3P3E12	F1S1R2D2B4P1A03	0	6118	183.4	174.22999999999996-192.57	262	0	0	0	0	0	0	0	0	P. aeruginosa
F1S1R1D2B3P3E12	F1S1R2D2B4P1H04	0	549	186.2	176.89-195.51	266	0	0	0	0	0	0	0	0	P. aeruginosa
F1S1R1D2B3P3E12	F1S1R2D2B4P4F06	0	336	197.4	187.52999999999997-207.26999999999998	282	0	0	0	0	0	0	0	0	P. aeruginosa
F1S1R1D2B3P3E12	F1S1R2D2B4P4G06	0	332	197.4	187.52999999999997-207.26999999999998	282	0	0	0	0	0	0	0	0	P. aeruginosa
F1S1R1D2B3P3E12	F1S1R2D2B4P5C09	0	6119	198.8	188.85999999999999-208.73999999999998	284	0	0	0	0	0	0	0	0	P. aeruginosa
F1S1R1D2B3P3E12	F1S1R2D3B2P2B11	0	364	217.7	206.81499999999997-228.585	311	0	0	0	0	0	0	0	0	P. aeruginosa
F1S1R1D2B3P3E12	F1S1R2D3B2P2E06	0	6242	217.7	206.81499999999997-228.585	311	0	0	0	0	0	0	0	0	P. aeruginosa
F1S1R1D2B3P3E12	F1S1R2D3B3P4H10	0	6677	233.1	221.445-244.755	333	0	0	0	0	0	0	0	0	P. aeruginosa
F1S1R1D2B3P3E12	F1S1R2D3B4P4C11	0	639	247.8	235.40999999999997-260.19	354	0	0	0	0	0	0	0	0	P. aeruginosa
F1S1R1D2B3P3E12	F1S1R2D3B4P4F12	0	614	247.8	235.40999999999997-260.19	354	0	0	0	0	0	0	0	0	P. aeruginosa
F1S1R1D2B3P3E12	F1S1R2D3B4P5A06	0	6119	250.6	238.07-263.13	358	0	0	0	0	0	0	0	0	P. aeruginosa
F1S1R1D2B3P3E12	F1S1R2D3B4P5G12	0	6119	250.6	238.07-263.13	358	0	0	0	0	0	0	0	0	P. aeruginosa
F1S1R1D2B3P3E12	F1S1R2D4B1P1E07	0	403	252.0	239.39999999999995-264.59999999999997	360	0	0	0	0	0	0	0	0	P. aeruginosa
F1S1R1D2B3P3E12	F1S1R2D4B1P4B03	0	335	259.7	246.71499999999997-272.685	371	0	0	0	0	0	0	0	0	P. aeruginosa
F1S1R1D2B3P3E12	F1S1R2D4B3P3C06	0	332	279.29999999999995	265.3349999999999-293.265	399	0	0	0	0	0	0	0	0	P. aeruginosa
F1S1R1D2B3P3E12	F1S1R2D4B4P5A06	0	6194	294.0	279.3-308.7	420	0	0	0	0	0	0	0	0	P. aeruginosa
F1S1R1D2B3P3E12	F1S1R2D4B4P5B04	0	449	291.2	276.64-305.76	416	0	0	0	0	0	0	0	0	P. aeruginosa
F1S1R1D2B3P3E12	F1S1R2D4B4P5C07	0	6195	294.0	279.3-308.7	420	0	0	0	0	0	0	0	0	P. aeruginosa
F1S1R1D2B3P3E12	F1S1R2D4B4P5C08	0	6202	294.0	279.3-308.7	420	0	0	0	0	0	0	0	0	P. aeruginosa
F1S1R1D2B3P3E12	F1S1R2D4B4P5D07	0	6193	294.0	279.3-308.7	420	0	0	0	0	0	0	0	0	P. aeruginosa
F1S1R1D2B3P3E12	F1S1R2D4B4P5F11	0	6190	294.0	279.3-308.7	420	0	0	0	0	0	0	0	0	P. aeruginosa
F1S1R1D2B3P3E12	F1S1R2D4B4P5G12	0	6189	294.0	279.3-308.7	420	0	0	0	0	0	0	0	0	P. aeruginosa
F1S1R1D2B3P3E12	F1S1R3D1B2P1A01	0	6193	301.7	286.61499999999995-316.785	431	0	0	0	0	0	0	0	0	P. aeruginosa
F1S1R1D2B3P3E12	F1S1R3D1B2P1A11	0	6191	304.5	289.275-319.725	435	0	0	0	0	0	0	0	0	P. aeruginosa
F1S1R1D2B3P3E12	F1S1R3D1B2P1B01	0	6189	301.7	286.61499999999995-316.785	431	0	0	0	0	0	0	0	0	P. aeruginosa
F1S1R1D2B3P3E12	F1S1R3D1B2P1B02	0	6188	303.79999999999995	288.60999999999996-318.98999999999995	434	0	0	0	0	0	0	0	0	P. aeruginosa
F1S1R1D2B3P3E12	F1S1R3D1B2P1B11	0	6189	304.5	289.275-319.725	435	0	0	0	0	0	0	0	0	P. aeruginosa
F1S1R1D2B3P3E12	F1S1R3D1B2P1B12	0	6284	303.1	287.94499999999994-318.255	433	0	0	0	0	0	0	0	0	P. aeruginosa
F1S1R1D2B3P3E12	F1S1R3D1B2P1E01	0	6192	301.7	286.61499999999995-316.785	431	0	0	0	0	0	0	0	0	P. aeruginosa
F1S1R1D2B3P3E12	F1S1R3D1B2P1E04	0	6186	303.79999999999995	288.60999999999996-318.98999999999995	434	0	0	0	0	0	0	0	0	P. aeruginosa
F1S1R1D2B3P3E12	F1S1R3D1B2P1F10	0	6194	303.79999999999995	288.60999999999996-318.98999999999995	434	0	0	0	0	0	0	0	0	P. aeruginosa
F1S1R1D2B3P3E12	SH010621x2x30	0	6158	23.1	21.944999999999997-24.255	33	0	0	0	0	0	0	0	0	P. aeruginosa
F1S1R1D2B3P3E12	SH010621x2x76	0	6168	18.2	17.29-19.11	26	0	0	0	0	0	0	0	0	P. aeruginosa
F1S1R1D2B3P3E12	SH011020x2x73	0	6153	201.6	191.51999999999998-211.68	288	0	0	0	0	0	0	0	0	P. aeruginosa
F1S1R1D2B3P3E12	SH011020x2x79	0	6153	201.6	191.51999999999998-211.68	288	0	0	0	0	0	0	0	0	P. aeruginosa
F1S1R1D2B3P3E12	SH011020x2x80	0	6152	201.6	191.51999999999998-211.68	288	0	0	0	0	0	0	0	0	P. aeruginosa
F1S1R1D2B3P3E12	SH020921x1x76	0	429	2.8	2.6599999999999997-2.94	4	0	0	0	0	0	0	0	0	P. aeruginosa
F1S1R1D2B3P3E12	SH040321x2x47	0	6177	140.0	133.0-147.0	200	0	0	0	0	0	0	0	0	P. aeruginosa
F1S1R1D2B3P3E12	SH081020x1x94xr2	0	718	305.9	290.60499999999996-321.195	437	0	0	0	0	0	0	0	0	P. aeruginosa
F1S1R1D2B3P3E12	SH150921x1x80	0	426	9.8	9.309999999999999-10.29	14	0	0	0	0	0	0	0	0	P. aeruginosa
F1S1R1D2B3P3E12	SH159x30	0	425	217.7	206.81499999999997-228.585	311	0	0	0	0	0	0	0	0	P. aeruginosa
F1S1R1D2B3P3E12	SH160x01	0	430	217.7	206.81499999999997-228.585	311	0	0	0	0	0	0	0	0	P. aeruginosa
F1S1R1D2B3P3E12	SH161121x2x30	0	484	95.9	91.10499999999999-100.695	137	0	0	0	0	0	0	0	0	P. aeruginosa
F1S1R1D2B3P3E12	SH181120x2x83	0	410	179.2	170.23999999999998-188.16	256	0	0	0	0	0	0	0	0	P. aeruginosa
F1S1R1D2B3P3E12	SH197x39	1	259	309.4	293.92999999999995-324.87	442	0	0	0	0	0	0	0	0	P. aeruginosa
F1S1R1D2B3P3E12	SH205x12	0	431	324.1	307.8949999999999-340.305	463	0	0	0	0	0	0	0	0	P. aeruginosa
F1S1R1D2B3P3E12	SH207x53	0	6170	329.7	313.215-346.185	471	0	0	0	0	0	0	0	0	P. aeruginosa
F1S1R1D2B3P3E12	SH211020x1x19	0	314	280.0	266.0-294.0	400	0	0	0	0	0	0	0	0	P. aeruginosa
F1S1R1D2B3P3E12	SH220222x1x89	0	398	163.79999999999998	155.60999999999999-171.98999999999998	234	0	0	0	0	0	0	0	0	P. aeruginosa
F1S1R1D2B3P3E12	SH220222x2x11	0	466	161.7	153.61499999999998-169.785	231	0	0	0	0	0	0	0	0	P. aeruginosa
F1S1R1D2B3P3E12	SH230321x1x40	0	406	90.3	85.785-94.815	129	0	0	0	0	0	0	0	0	P. aeruginosa
F1S1R1D2B3P3E12	SH230321x2x49	0	310	81.89999999999999	77.80499999999999-85.99499999999999	117	0	0	0	0	0	0	0	0	P. aeruginosa
F1S1R1D2B3P3E12	SH230920x2x81	0	424	210.7	200.165-221.23499999999999	301	0	0	0	0	0	0	0	0	P. aeruginosa
F1S1R1D2B3P3E12	SH230920x2x82	0	428	210.7	200.165-221.23499999999999	301	0	0	0	0	0	0	0	0	P. aeruginosa
F1S1R1D2B3P3E12	SH260321x1x39	0	316	76.3	72.485-80.115	109	0	0	0	0	0	0	0	0	P. aeruginosa
F1S1R1D2B3P3E12	SH260321x1x51	0	316	76.3	72.485-80.115	109	0	0	0	0	0	0	0	0	P. aeruginosa
F1S1R1D2B3P3E12	SH300920x2x66	1	214	261.1	248.04499999999996-274.155	373	0	0	0	0	0	0	0	0	P. aeruginosa
F1S1R1D2B3P3G06	F1S1R1D2B3P3H05	0	949	1.4	1.3299999999999998-1.47	2	0	0	0	0	0	0	0	0	P. aeruginosa
F1S1R1D2B3P3G06	F1S1R1D2B3P5A03	0	960	3.5	3.3249999999999997-3.6750000000000003	5	0	0	0	0	0	0	0	0	P. aeruginosa
F1S1R1D2B3P3G06	F1S1R1D2B3P5B03	0	956	3.5	3.3249999999999997-3.6750000000000003	5	0	0	0	0	0	0	0	0	P. aeruginosa
F1S1R1D2B3P3G06	F1S1R1D2B3P5B06	0	7131	4.199999999999999	3.9899999999999993-4.409999999999999	6	0	0	0	0	0	0	0	0	P. aeruginosa
F1S1R1D2B3P3G06	F1S1R1D2B3P5G12	0	956	3.5	3.3249999999999997-3.6750000000000003	5	0	0	0	0	0	0	0	0	P. aeruginosa
F1S1R1D2B3P3G06	F1S1R1D2B4P1B04	0	957	6.3	5.984999999999999-6.615	9	0	0	0	0	0	0	0	0	P. aeruginosa
F1S1R1D2B3P3G06	F1S1R1D2B4P3C08	0	957	11.2	10.639999999999999-11.76	16	0	0	0	0	0	0	0	0	P. aeruginosa
F1S1R1D2B3P3G06	F1S1R1D2B4P3D08	0	959	11.2	10.639999999999999-11.76	16	0	0	0	0	0	0	0	0	P. aeruginosa
F1S1R1D2B3P3G06	F1S1R1D2B4P4A07	0	958	14.0	13.299999999999999-14.700000000000001	20	0	0	0	0	0	0	0	0	P. aeruginosa
F1S1R1D2B3P3G06	F1S1R1D3B1P1A08	0	956	18.2	17.29-19.11	26	0	0	0	0	0	0	0	0	P. aeruginosa
F1S1R1D2B3P3G06	F1S1R1D3B1P3C01	0	6613	20.3	19.284999999999997-21.314999999999998	29	0	0	0	0	0	0	0	0	P. aeruginosa
F1S1R1D2B3P3G06	F1S1R1D3B1P3F05	0	6634	20.3	19.284999999999997-21.314999999999998	29	0	0	0	0	0	0	0	0	P. aeruginosa
F1S1R1D2B3P3G06	F1S1R1D3B1P3G05	0	846	20.3	19.284999999999997-21.314999999999998	29	0	0	0	0	0	0	0	0	P. aeruginosa
F1S1R1D2B3P3G06	F1S1R1D3B1P3H04	0	1044	18.9	17.955-19.845	27	0	0	0	0	0	0	0	0	P. aeruginosa
F1S1R1D2B3P3G06	F1S1R1D3B1P3H10	0	989	23.1	21.944999999999997-24.255	33	0	0	0	0	0	0	0	0	P. aeruginosa
F1S1R1D2B3P3G06	F1S1R1D3B1P5C12	0	957	28.0	26.599999999999998-29.400000000000002	40	0	0	0	0	0	0	0	0	P. aeruginosa
F1S1R1D2B3P3G06	F1S1R1D3B1P5G03	0	6772	25.9	24.604999999999997-27.195	37	0	0	0	0	0	0	0	0	P. aeruginosa
F1S1R1D2B3P3G06	F1S1R1D3B2P1A02	0	959	28.7	27.264999999999997-30.135	41	0	0	0	0	0	0	0	0	P. aeruginosa
F1S1R1D2B3P3G06	F1S1R1D3B2P1E05	0	6814	28.0	26.599999999999998-29.400000000000002	40	0	0	0	0	0	0	0	0	P. aeruginosa
F1S1R1D2B3P3G06	F1S1R1D3B2P3F11	0	6606	35.0	33.25-36.75	50	0	0	0	0	0	0	0	0	P. aeruginosa
F1S1R1D2B3P3G06	F1S1R1D3B3P1H09	0	956	42.7	40.56499999999999-44.835	61	0	0	0	0	0	0	0	0	P. aeruginosa
F1S1R1D2B3P3G06	F1S1R1D3B3P3E02	0	956	42.7	40.56499999999999-44.835	61	0	0	0	0	0	0	0	0	P. aeruginosa
F1S1R1D2B3P3G06	F1S1R1D3B3P4D03	0	973	47.6	45.21999999999999-49.98	68	0	0	0	0	0	0	0	0	P. aeruginosa
F1S1R1D2B3P3G06	F1S1R1D3B3P5C01	0	972	49.0	46.55-51.45	70	0	0	0	0	0	0	0	0	P. aeruginosa
F1S1R1D2B3P3G06	F1S1R1D3B3P5G08	0	977	49.0	46.55-51.45	70	0	0	0	0	0	0	0	0	P. aeruginosa
F1S1R1D2B3P3G06	F1S1R1D3B4P2E06	0	1148	53.2	50.53999999999999-55.86	76	0	0	0	0	0	0	0	0	P. aeruginosa
F1S1R1D2B3P3G06	F1S1R1D3B4P2F06	0	1299	53.2	50.53999999999999-55.86	76	0	0	0	0	0	0	0	0	P. aeruginosa
F1S1R1D2B3P3G06	F1S1R1D4B2P1F04	0	947	69.3	65.835-72.765	99	0	0	0	0	0	0	0	0	P. aeruginosa
F1S1R1D2B3P3G06	F1S1R1D4B2P1F06	0	1130	69.3	65.835-72.765	99	0	0	0	0	0	0	0	0	P. aeruginosa
F1S1R1D2B3P3G06	F1S1R1D4B3P1F10	0	7439	79.8	75.80999999999999-83.79	114	0	0	0	0	0	0	0	0	P. aeruginosa
F1S1R1D2B3P3G06	F1S1R1D4B3P5H02	0	6920	89.6	85.11999999999999-94.08	128	0	0	0	0	0	0	0	0	P. aeruginosa
F1S1R1D2B3P3G06	F1S1R1D4B3P5H11	0	1096	88.89999999999999	84.45499999999998-93.345	127	0	0	0	0	0	0	0	0	P. aeruginosa
F1S1R1D2B3P3G06	F1S1R1D4B4P2F11	0	6865	93.1	88.445-97.755	133	0	0	0	0	0	0	0	0	P. aeruginosa
F1S1R1D2B3P3G06	F1S1R1D4B4P2G11	0	6924	93.1	88.445-97.755	133	0	0	0	0	0	0	0	0	P. aeruginosa
F1S1R1D2B3P3G06	F1S1R2D1B1P3C01	0	7005	104.3	99.085-109.515	149	0	0	0	0	0	0	0	0	P. aeruginosa
F1S1R1D2B3P3G06	F1S1R2D1B1P4B03	0	6736	111.3	105.735-116.865	159	0	0	0	0	0	0	0	0	P. aeruginosa
F1S1R1D2B3P3G06	F1S1R2D1B1P4H04	0	6736	111.3	105.735-116.865	159	0	0	0	0	0	0	0	0	P. aeruginosa
F1S1R1D2B3P3G06	F1S1R2D1B2P4C08	0	855	124.6	118.36999999999999-130.83	178	0	0	0	0	0	0	0	0	P. aeruginosa
F1S1R1D2B3P3G06	F1S1R2D1B2P5F05	0	871	127.4	121.02999999999999-133.77	182	0	0	0	0	0	0	0	0	P. aeruginosa
F1S1R1D2B3P3G06	F1S1R2D1B3P1F05	0	974	128.1	121.695-134.505	183	0	0	0	0	0	0	0	0	P. aeruginosa
F1S1R1D2B3P3G06	F1S1R2D1B3P2E08	0	860	132.29999999999998	125.68499999999997-138.915	189	0	0	0	0	0	0	0	0	P. aeruginosa
F1S1R1D2B3P3G06	F1S1R2D1B4P2E12	0	993	147.7	140.31499999999997-155.085	211	0	0	0	0	0	0	0	0	P. aeruginosa
F1S1R1D2B3P3G06	F1S1R2D1B4P2F12	0	1012	147.7	140.31499999999997-155.085	211	0	0	0	0	0	0	0	0	P. aeruginosa
F1S1R1D2B3P3G06	F1S1R2D1B4P4C05	0	976	151.89999999999998	144.30499999999998-159.49499999999998	217	0	0	0	0	0	0	0	0	P. aeruginosa
F1S1R1D2B3P3G06	F1S1R2D2B1P2H11	0	968	158.89999999999998	150.95499999999998-166.84499999999997	227	0	0	0	0	0	0	0	0	P. aeruginosa
F1S1R1D2B3P3G06	F1S1R2D2B1P5A03	0	1041	163.1	154.945-171.255	233	0	0	0	0	0	0	0	0	P. aeruginosa
F1S1R1D2B3P3G06	F1S1R2D2B1P5C06	0	6851	161.7	153.61499999999998-169.785	231	0	0	0	0	0	0	0	0	P. aeruginosa
F1S1R1D2B3P3G06	F1S1R2D2B1P5D05	0	6628	161.7	153.61499999999998-169.785	231	0	0	0	0	0	0	0	0	P. aeruginosa
F1S1R1D2B3P3G06	F1S1R2D2B1P5D06	0	969	163.1	154.945-171.255	233	0	0	0	0	0	0	0	0	P. aeruginosa
F1S1R1D2B3P3G06	F1S1R2D2B2P1B07	0	999	161.7	153.61499999999998-169.785	231	0	0	0	0	0	0	0	0	P. aeruginosa
F1S1R1D2B3P3G06	F1S1R2D2B2P2H01	0	6576	167.29999999999998	158.93499999999997-175.665	239	0	0	0	0	0	0	0	0	P. aeruginosa
F1S1R1D2B3P3G06	F1S1R2D2B2P3F02	0	973	170.1	161.595-178.605	243	0	0	0	0	0	0	0	0	P. aeruginosa
F1S1R1D2B3P3G06	F1S1R2D2B2P5E06	0	947	177.79999999999998	168.90999999999997-186.69	254	0	0	0	0	0	0	0	0	P. aeruginosa
F1S1R1D2B3P3G06	F1S1R2D2B2P5H07	0	852	176.39999999999998	167.57999999999998-185.21999999999997	252	0	0	0	0	0	0	0	0	P. aeruginosa
F1S1R1D2B3P3G06	F1S1R2D2B3P2E10	0	852	184.8	175.55999999999997-194.04	264	0	0	0	0	0	0	0	0	P. aeruginosa
F1S1R1D2B3P3G06	F1S1R2D2B3P4E06	0	853	186.2	176.89-195.51	266	0	0	0	0	0	0	0	0	P. aeruginosa
F1S1R1D2B3P3G06	F1S1R2D2B3P4G12	0	973	186.9	177.55499999999998-196.24499999999998	267	0	0	0	0	0	0	0	0	P. aeruginosa
F1S1R1D2B3P3G06	F1S1R2D2B3P5H03	0	966	186.9	177.55499999999998-196.24499999999998	267	0	0	0	0	0	0	0	0	P. aeruginosa
F1S1R1D2B3P3G06	F1S1R2D2B4P1A03	0	6602	186.9	177.55499999999998-196.24499999999998	267	0	0	0	0	0	0	0	0	P. aeruginosa
F1S1R1D2B3P3G06	F1S1R2D2B4P1H04	0	1105	189.7	180.21499999999997-199.185	271	0	0	0	0	0	0	0	0	P. aeruginosa
F1S1R1D2B3P3G06	F1S1R2D2B4P4F06	0	856	200.9	190.85499999999996-210.945	287	0	0	0	0	0	0	0	0	P. aeruginosa
F1S1R1D2B3P3G06	F1S1R2D2B4P4G06	0	852	200.9	190.85499999999996-210.945	287	0	0	0	0	0	0	0	0	P. aeruginosa
F1S1R1D2B3P3G06	F1S1R2D2B4P5C09	0	6603	202.3	192.18499999999997-212.415	289	0	0	0	0	0	0	0	0	P. aeruginosa
F1S1R1D2B3P3G06	F1S1R2D3B2P2B11	0	833	221.2	210.14-232.26	316	0	0	0	0	0	0	0	0	P. aeruginosa
F1S1R1D2B3P3G06	F1S1R2D3B2P2E06	0	6857	221.2	210.14-232.26	316	0	0	0	0	0	0	0	0	P. aeruginosa
F1S1R1D2B3P3G06	F1S1R2D3B3P4H10	0	7070	236.6	224.76999999999998-248.43	338	0	0	0	0	0	0	0	0	P. aeruginosa
F1S1R1D2B3P3G06	F1S1R2D3B4P4C11	0	1230	251.3	238.73499999999999-263.865	359	0	0	0	0	0	0	0	0	P. aeruginosa
F1S1R1D2B3P3G06	F1S1R2D3B4P4F12	0	1210	251.3	238.73499999999999-263.865	359	0	0	0	0	0	0	0	0	P. aeruginosa
F1S1R1D2B3P3G06	F1S1R2D3B4P5A06	0	6603	254.1	241.39499999999998-266.805	363	0	0	0	0	0	0	0	0	P. aeruginosa
F1S1R1D2B3P3G06	F1S1R2D3B4P5G12	0	6603	254.1	241.39499999999998-266.805	363	0	0	0	0	0	0	0	0	P. aeruginosa
F1S1R1D2B3P3G06	F1S1R2D4B1P1E07	0	975	255.5	242.72499999999997-268.275	365	0	0	0	0	0	0	0	0	P. aeruginosa
F1S1R1D2B3P3G06	F1S1R2D4B1P4B03	0	855	263.2	250.03999999999996-276.36	376	0	0	0	0	0	0	0	0	P. aeruginosa
F1S1R1D2B3P3G06	F1S1R2D4B3P3C06	0	852	282.79999999999995	268.65999999999997-296.93999999999994	404	0	0	0	0	0	0	0	0	P. aeruginosa
F1S1R1D2B3P3G06	F1S1R2D4B4P5A06	0	6761	297.5	282.625-312.375	425	0	0	0	0	0	0	0	0	P. aeruginosa
F1S1R1D2B3P3G06	F1S1R2D4B4P5B04	0	1000	294.7	279.965-309.435	421	0	0	0	0	0	0	0	0	P. aeruginosa
F1S1R1D2B3P3G06	F1S1R2D4B4P5C07	0	6762	297.5	282.625-312.375	425	0	0	0	0	0	0	0	0	P. aeruginosa
F1S1R1D2B3P3G06	F1S1R2D4B4P5C08	0	6769	297.5	282.625-312.375	425	0	0	0	0	0	0	0	0	P. aeruginosa
F1S1R1D2B3P3G06	F1S1R2D4B4P5D07	0	6760	297.5	282.625-312.375	425	0	0	0	0	0	0	0	0	P. aeruginosa
F1S1R1D2B3P3G06	F1S1R2D4B4P5F11	0	6757	297.5	282.625-312.375	425	0	0	0	0	0	0	0	0	P. aeruginosa
F1S1R1D2B3P3G06	F1S1R2D4B4P5G12	0	6756	297.5	282.625-312.375	425	0	0	0	0	0	0	0	0	P. aeruginosa
F1S1R1D2B3P3G06	F1S1R3D1B2P1A01	0	6762	305.2	289.94-320.46	436	0	0	0	0	0	0	0	0	P. aeruginosa
F1S1R1D2B3P3G06	F1S1R3D1B2P1A11	0	6758	308.0	292.59999999999997-323.40000000000003	440	0	0	0	0	0	0	0	0	P. aeruginosa
F1S1R1D2B3P3G06	F1S1R3D1B2P1B01	0	6756	305.2	289.94-320.46	436	0	0	0	0	0	0	0	0	P. aeruginosa
F1S1R1D2B3P3G06	F1S1R3D1B2P1B02	0	6762	307.29999999999995	291.93499999999995-322.66499999999996	439	0	0	0	0	0	0	0	0	P. aeruginosa
F1S1R1D2B3P3G06	F1S1R3D1B2P1B11	0	6756	308.0	292.59999999999997-323.40000000000003	440	0	0	0	0	0	0	0	0	P. aeruginosa
F1S1R1D2B3P3G06	F1S1R3D1B2P1B12	0	6852	306.6	291.27-321.92999999999995	438	0	0	0	0	0	0	0	0	P. aeruginosa
F1S1R1D2B3P3G06	F1S1R3D1B2P1E01	0	6759	305.2	289.94-320.46	436	0	0	0	0	0	0	0	0	P. aeruginosa
F1S1R1D2B3P3G06	F1S1R3D1B2P1E04	0	6753	307.29999999999995	291.93499999999995-322.66499999999996	439	0	0	0	0	0	0	0	0	P. aeruginosa
F1S1R1D2B3P3G06	F1S1R3D1B2P1F10	0	6761	307.29999999999995	291.93499999999995-322.66499999999996	439	0	0	0	0	0	0	0	0	P. aeruginosa
F1S1R1D2B3P3G06	SH010621x2x30	0	6775	19.6	18.619999999999997-20.58	28	0	0	0	0	0	0	0	0	P. aeruginosa
F1S1R1D2B3P3G06	SH010621x2x76	0	6742	14.7	13.964999999999998-15.435	21	0	0	0	0	0	0	0	0	P. aeruginosa
F1S1R1D2B3P3G06	SH011020x2x73	0	6728	198.1	188.195-208.005	283	0	0	0	0	0	0	0	0	P. aeruginosa
F1S1R1D2B3P3G06	SH011020x2x79	0	6728	198.1	188.195-208.005	283	0	0	0	0	0	0	0	0	P. aeruginosa
F1S1R1D2B3P3G06	SH011020x2x80	0	6728	198.1	188.195-208.005	283	0	0	0	0	0	0	0	0	P. aeruginosa
F1S1R1D2B3P3G06	SH020921x1x76	0	952	0.7	0.6649999999999999-0.735	1	0	0	0	0	0	0	0	0	P. aeruginosa
F1S1R1D2B3P3G06	SH040321x2x47	0	6742	136.5	129.67499999999998-143.32500000000002	195	0	0	0	0	0	0	0	0	P. aeruginosa
F1S1R1D2B3P3G06	SH081020x1x94xr2	0	1259	302.4	287.28-317.52	432	0	0	0	0	0	0	0	0	P. aeruginosa
F1S1R1D2B3P3G06	SH150921x1x80	0	982	13.3	12.634999999999998-13.965	19	0	0	0	0	0	0	0	0	P. aeruginosa
F1S1R1D2B3P3G06	SH159x30	0	978	221.2	210.14-232.26	316	0	0	0	0	0	0	0	0	P. aeruginosa
F1S1R1D2B3P3G06	SH160x01	0	985	221.2	210.14-232.26	316	0	0	0	0	0	0	0	0	P. aeruginosa
F1S1R1D2B3P3G06	SH161121x2x30	0	1079	99.4	94.42999999999999-104.36999999999999	142	0	0	0	0	0	0	0	0	P. aeruginosa
F1S1R1D2B3P3G06	SH181120x2x83	0	881	175.7	166.915-184.48499999999999	251	0	0	0	0	0	0	0	0	P. aeruginosa
F1S1R1D2B3P3G06	SH197x39	0	873	312.9	297.25499999999994-328.545	447	0	0	0	0	0	0	0	0	P. aeruginosa
F1S1R1D2B3P3G06	SH205x12	0	986	327.6	311.21999999999997-343.97999999999996	468	0	0	0	0	0	0	0	0	P. aeruginosa
F1S1R1D2B3P3G06	SH207x53	0	6745	333.2	316.53999999999996-349.86	476	0	0	0	0	0	0	0	0	P. aeruginosa
F1S1R1D2B3P3G06	SH211020x1x19	0	781	276.5	262.675-290.325	395	0	0	0	0	0	0	0	0	P. aeruginosa
F1S1R1D2B3P3G06	SH220222x1x89	0	848	167.29999999999998	158.93499999999997-175.665	239	0	0	0	0	0	0	0	0	P. aeruginosa
F1S1R1D2B3P3G06	SH220222x2x11	0	1018	165.2	156.93999999999997-173.46	236	0	0	0	0	0	0	0	0	P. aeruginosa
F1S1R1D2B3P3G06	SH230321x1x40	0	876	86.8	82.46-91.14	124	0	0	0	0	0	0	0	0	P. aeruginosa
F1S1R1D2B3P3G06	SH230321x2x49	0	776	78.39999999999999	74.47999999999999-82.32	112	0	0	0	0	0	0	0	0	P. aeruginosa
F1S1R1D2B3P3G06	SH230920x2x81	0	977	207.2	196.83999999999997-217.56	296	0	0	0	0	0	0	0	0	P. aeruginosa
F1S1R1D2B3P3G06	SH230920x2x82	0	981	207.2	196.83999999999997-217.56	296	0	0	0	0	0	0	0	0	P. aeruginosa
F1S1R1D2B3P3G06	SH260321x1x39	0	742	72.8	69.16-76.44	104	0	0	0	0	0	0	0	0	P. aeruginosa
F1S1R1D2B3P3G06	SH260321x1x51	0	742	72.8	69.16-76.44	104	0	0	0	0	0	0	0	0	P. aeruginosa
F1S1R1D2B3P3G06	SH300920x2x66	0	760	257.6	244.71999999999994-270.47999999999996	368	0	0	0	0	0	0	0	0	P. aeruginosa
F1S1R1D2B3P3H05	F1S1R1D2B3P5A03	0	414	2.1	1.9949999999999997-2.2049999999999996	3	0	0	0	0	0	0	0	0	P. aeruginosa
F1S1R1D2B3P3H05	F1S1R1D2B3P5B03	0	410	2.1	1.9949999999999997-2.2049999999999996	3	0	0	0	0	0	0	0	0	P. aeruginosa
F1S1R1D2B3P3H05	F1S1R1D2B3P5B06	0	6525	2.8	2.6599999999999997-2.94	4	0	0	0	0	0	0	0	0	P. aeruginosa
F1S1R1D2B3P3H05	F1S1R1D2B3P5G12	0	410	2.1	1.9949999999999997-2.2049999999999996	3	0	0	0	0	0	0	0	0	P. aeruginosa
F1S1R1D2B3P3H05	F1S1R1D2B4P1B04	0	411	4.9	4.654999999999999-5.145	7	0	0	0	0	0	0	0	0	P. aeruginosa
F1S1R1D2B3P3H05	F1S1R1D2B4P3C08	0	411	9.8	9.309999999999999-10.29	14	0	0	0	0	0	0	0	0	P. aeruginosa
F1S1R1D2B3P3H05	F1S1R1D2B4P3D08	0	413	9.8	9.309999999999999-10.29	14	0	0	0	0	0	0	0	0	P. aeruginosa
F1S1R1D2B3P3H05	F1S1R1D2B4P4A07	0	412	12.6	11.969999999999999-13.23	18	0	0	0	0	0	0	0	0	P. aeruginosa
F1S1R1D2B3P3H05	F1S1R1D3B1P1A08	0	410	16.799999999999997	15.959999999999997-17.639999999999997	24	0	0	0	0	0	0	0	0	P. aeruginosa
F1S1R1D2B3P3H05	F1S1R1D3B1P3C01	0	6012	18.9	17.955-19.845	27	0	0	0	0	0	0	0	0	P. aeruginosa
F1S1R1D2B3P3H05	F1S1R1D3B1P3F05	0	6048	18.9	17.955-19.845	27	0	0	0	0	0	0	0	0	P. aeruginosa
F1S1R1D2B3P3H05	F1S1R1D3B1P3G05	0	354	18.9	17.955-19.845	27	0	0	0	0	0	0	0	0	P. aeruginosa
F1S1R1D2B3P3H05	F1S1R1D3B1P3H04	0	493	17.5	16.625-18.375	25	0	0	0	0	0	0	0	0	P. aeruginosa
F1S1R1D2B3P3H05	F1S1R1D3B1P3H10	0	444	21.7	20.615-22.785	31	0	0	0	0	0	0	0	0	P. aeruginosa
F1S1R1D2B3P3H05	F1S1R1D3B1P5C12	0	411	26.6	25.269999999999996-27.93	38	0	0	0	0	0	0	0	0	P. aeruginosa
F1S1R1D2B3P3H05	F1S1R1D3B1P5G03	0	6162	24.5	23.275-25.725	35	0	0	0	0	0	0	0	0	P. aeruginosa
F1S1R1D2B3P3H05	F1S1R1D3B2P1A02	0	413	27.3	25.934999999999995-28.665	39	0	0	0	0	0	0	0	0	P. aeruginosa
F1S1R1D2B3P3H05	F1S1R1D3B2P1E05	0	6246	26.6	25.269999999999996-27.93	38	0	0	0	0	0	0	0	0	P. aeruginosa
F1S1R1D2B3P3H05	F1S1R1D3B2P3F11	0	6163	33.599999999999994	31.919999999999995-35.279999999999994	48	0	0	0	0	0	0	0	0	P. aeruginosa
F1S1R1D2B3P3H05	F1S1R1D3B3P1H09	0	410	41.3	39.23499999999999-43.365	59	0	0	0	0	0	0	0	0	P. aeruginosa
F1S1R1D2B3P3H05	F1S1R1D3B3P3E02	0	410	41.3	39.23499999999999-43.365	59	0	0	0	0	0	0	0	0	P. aeruginosa
F1S1R1D2B3P3H05	F1S1R1D3B3P4D03	0	437	46.2	43.88999999999999-48.51	66	0	0	0	0	0	0	0	0	P. aeruginosa
F1S1R1D2B3P3H05	F1S1R1D3B3P5C01	0	436	47.6	45.21999999999999-49.98	68	0	0	0	0	0	0	0	0	P. aeruginosa
F1S1R1D2B3P3H05	F1S1R1D3B3P5G08	0	441	47.6	45.21999999999999-49.98	68	0	0	0	0	0	0	0	0	P. aeruginosa
F1S1R1D2B3P3H05	F1S1R1D3B4P2E06	0	609	51.8	49.209999999999994-54.39	74	0	0	0	0	0	0	0	0	P. aeruginosa
F1S1R1D2B3P3H05	F1S1R1D3B4P2F06	0	771	51.8	49.209999999999994-54.39	74	0	0	0	0	0	0	0	0	P. aeruginosa
F1S1R1D2B3P3H05	F1S1R1D4B2P1F04	0	206	67.89999999999999	64.505-71.29499999999999	97	0	0	0	0	0	0	0	0	P. aeruginosa
F1S1R1D2B3P3H05	F1S1R1D4B2P1F06	0	370	67.89999999999999	64.505-71.29499999999999	97	0	0	0	0	0	0	0	0	P. aeruginosa
F1S1R1D2B3P3H05	F1S1R1D4B3P1F10	0	6905	78.39999999999999	74.47999999999999-82.32	112	0	0	0	0	0	0	0	0	P. aeruginosa
F1S1R1D2B3P3H05	F1S1R1D4B3P5H02	0	6309	88.19999999999999	83.78999999999999-92.60999999999999	126	0	0	0	0	0	0	0	0	P. aeruginosa
F1S1R1D2B3P3H05	F1S1R1D4B3P5H11	0	583	87.5	83.125-91.875	125	0	0	0	0	0	0	0	0	P. aeruginosa
F1S1R1D2B3P3H05	F1S1R1D4B4P2F11	0	6259	91.7	87.11499999999998-96.285	131	0	0	0	0	0	0	0	0	P. aeruginosa
F1S1R1D2B3P3H05	F1S1R1D4B4P2G11	0	6317	91.7	87.11499999999998-96.285	131	0	0	0	0	0	0	0	0	P. aeruginosa
F1S1R1D2B3P3H05	F1S1R2D1B1P3C01	0	6586	102.9	97.75499999999998-108.045	147	0	0	0	0	0	0	0	0	P. aeruginosa
F1S1R1D2B3P3H05	F1S1R2D1B1P4B03	0	6168	109.9	104.40499999999999-115.395	157	0	0	0	0	0	0	0	0	P. aeruginosa
F1S1R1D2B3P3H05	F1S1R2D1B1P4H04	0	6168	109.9	104.40499999999999-115.395	157	0	0	0	0	0	0	0	0	P. aeruginosa
F1S1R1D2B3P3H05	F1S1R2D1B2P4C08	0	337	123.2	117.03999999999998-129.35999999999999	176	0	0	0	0	0	0	0	0	P. aeruginosa
F1S1R1D2B3P3H05	F1S1R2D1B2P5F05	0	353	126.0	119.69999999999997-132.29999999999998	180	0	0	0	0	0	0	0	0	P. aeruginosa
F1S1R1D2B3P3H05	F1S1R2D1B3P1F05	0	208	126.7	120.36499999999998-133.035	181	0	0	0	0	0	0	0	0	P. aeruginosa
F1S1R1D2B3P3H05	F1S1R2D1B3P2E08	0	341	130.9	124.355-137.44500000000002	187	0	0	0	0	0	0	0	0	P. aeruginosa
F1S1R1D2B3P3H05	F1S1R2D1B4P2E12	0	437	146.29999999999998	138.98499999999999-153.61499999999998	209	0	0	0	0	0	0	0	0	P. aeruginosa
F1S1R1D2B3P3H05	F1S1R2D1B4P2F12	0	452	146.29999999999998	138.98499999999999-153.61499999999998	209	0	0	0	0	0	0	0	0	P. aeruginosa
F1S1R1D2B3P3H05	F1S1R2D1B4P4C05	0	394	150.5	142.975-158.025	215	0	0	0	0	0	0	0	0	P. aeruginosa
F1S1R1D2B3P3H05	F1S1R2D2B1P2H11	0	415	157.5	149.625-165.375	225	0	0	0	0	0	0	0	0	P. aeruginosa
F1S1R1D2B3P3H05	F1S1R2D2B1P5A03	0	488	161.7	153.61499999999998-169.785	231	0	0	0	0	0	0	0	0	P. aeruginosa
F1S1R1D2B3P3H05	F1S1R2D2B1P5C06	0	6247	160.29999999999998	152.28499999999997-168.315	229	0	0	0	0	0	0	0	0	P. aeruginosa
F1S1R1D2B3P3H05	F1S1R2D2B1P5D05	0	6030	160.29999999999998	152.28499999999997-168.315	229	0	0	0	0	0	0	0	0	P. aeruginosa
F1S1R1D2B3P3H05	F1S1R2D2B1P5D06	0	416	161.7	153.61499999999998-169.785	231	0	0	0	0	0	0	0	0	P. aeruginosa
F1S1R1D2B3P3H05	F1S1R2D2B2P1B07	0	449	160.29999999999998	152.28499999999997-168.315	229	0	0	0	0	0	0	0	0	P. aeruginosa
F1S1R1D2B3P3H05	F1S1R2D2B2P2H01	0	5980	165.89999999999998	157.60499999999996-174.195	237	0	0	0	0	0	0	0	0	P. aeruginosa
F1S1R1D2B3P3H05	F1S1R2D2B2P3F02	0	420	168.7	160.265-177.135	241	0	0	0	0	0	0	0	0	P. aeruginosa
F1S1R1D2B3P3H05	F1S1R2D2B2P5E06	0	336	176.39999999999998	167.57999999999998-185.21999999999997	252	0	0	0	0	0	0	0	0	P. aeruginosa
F1S1R1D2B3P3H05	F1S1R2D2B2P5H07	0	334	175.0	166.25-183.75	250	0	0	0	0	0	0	0	0	P. aeruginosa
F1S1R1D2B3P3H05	F1S1R2D2B3P2E10	0	334	183.4	174.22999999999996-192.57	262	0	0	0	0	0	0	0	0	P. aeruginosa
F1S1R1D2B3P3H05	F1S1R2D2B3P4E06	0	335	184.8	175.55999999999997-194.04	264	0	0	0	0	0	0	0	0	P. aeruginosa
F1S1R1D2B3P3H05	F1S1R2D2B3P4G12	0	239	185.5	176.225-194.775	265	0	0	0	0	0	0	0	0	P. aeruginosa
F1S1R1D2B3P3H05	F1S1R2D2B3P5H03	0	226	185.5	176.225-194.775	265	0	0	0	0	0	0	0	0	P. aeruginosa
F1S1R1D2B3P3H05	F1S1R2D2B4P1A03	0	6159	185.5	176.225-194.775	265	0	0	0	0	0	0	0	0	P. aeruginosa
F1S1R1D2B3P3H05	F1S1R2D2B4P1H04	0	556	188.3	178.88499999999996-197.715	269	0	0	0	0	0	0	0	0	P. aeruginosa
F1S1R1D2B3P3H05	F1S1R2D2B4P4F06	0	339	199.5	189.52499999999998-209.47500000000002	285	0	0	0	0	0	0	0	0	P. aeruginosa
F1S1R1D2B3P3H05	F1S1R2D2B4P4G06	0	334	199.5	189.52499999999998-209.47500000000002	285	0	0	0	0	0	0	0	0	P. aeruginosa
F1S1R1D2B3P3H05	F1S1R2D2B4P5C09	0	6160	200.9	190.85499999999996-210.945	287	0	0	0	0	0	0	0	0	P. aeruginosa
F1S1R1D2B3P3H05	F1S1R2D3B2P2B11	0	294	219.8	208.80999999999997-230.79	314	0	0	0	0	0	0	0	0	P. aeruginosa
F1S1R1D2B3P3H05	F1S1R2D3B2P2E06	0	6251	219.8	208.80999999999997-230.79	314	0	0	0	0	0	0	0	0	P. aeruginosa
F1S1R1D2B3P3H05	F1S1R2D3B3P4H10	0	6667	235.2	223.43999999999997-246.96	336	0	0	0	0	0	0	0	0	P. aeruginosa
F1S1R1D2B3P3H05	F1S1R2D3B4P4C11	0	722	249.9	237.40499999999997-262.395	357	0	0	0	0	0	0	0	0	P. aeruginosa
F1S1R1D2B3P3H05	F1S1R2D3B4P4F12	0	702	249.9	237.40499999999997-262.395	357	0	0	0	0	0	0	0	0	P. aeruginosa
F1S1R1D2B3P3H05	F1S1R2D3B4P5A06	0	6160	252.7	240.06499999999997-265.335	361	0	0	0	0	0	0	0	0	P. aeruginosa
F1S1R1D2B3P3H05	F1S1R2D3B4P5G12	0	6160	252.7	240.06499999999997-265.335	361	0	0	0	0	0	0	0	0	P. aeruginosa
F1S1R1D2B3P3H05	F1S1R2D4B1P1E07	1	231	254.1	241.39499999999998-266.805	363	0	0	0	0	0	0	0	1	P. aeruginosa
F1S1R1D2B3P3H05	F1S1R2D4B1P4B03	0	337	261.8	248.71-274.89000000000004	374	0	0	0	0	0	0	0	0	P. aeruginosa
F1S1R1D2B3P3H05	F1S1R2D4B3P3C06	0	334	281.4	267.33-295.46999999999997	402	0	0	0	0	0	0	0	0	P. aeruginosa
F1S1R1D2B3P3H05	F1S1R2D4B4P5A06	0	6220	296.1	281.29499999999996-310.905	423	0	0	0	0	0	0	0	0	P. aeruginosa
F1S1R1D2B3P3H05	F1S1R2D4B4P5B04	0	455	293.29999999999995	278.63499999999993-307.965	419	0	0	0	0	0	0	0	0	P. aeruginosa
F1S1R1D2B3P3H05	F1S1R2D4B4P5C07	0	6221	296.1	281.29499999999996-310.905	423	0	0	0	0	0	0	0	0	P. aeruginosa
F1S1R1D2B3P3H05	F1S1R2D4B4P5C08	0	6228	296.1	281.29499999999996-310.905	423	0	0	0	0	0	0	0	0	P. aeruginosa
F1S1R1D2B3P3H05	F1S1R2D4B4P5D07	0	6219	296.1	281.29499999999996-310.905	423	0	0	0	0	0	0	0	0	P. aeruginosa
F1S1R1D2B3P3H05	F1S1R2D4B4P5F11	0	6214	296.1	281.29499999999996-310.905	423	0	0	0	0	0	0	0	0	P. aeruginosa
F1S1R1D2B3P3H05	F1S1R2D4B4P5G12	0	6213	296.1	281.29499999999996-310.905	423	0	0	0	0	0	0	0	0	P. aeruginosa
F1S1R1D2B3P3H05	F1S1R3D1B2P1A01	0	6220	303.79999999999995	288.60999999999996-318.98999999999995	434	0	0	0	0	0	0	0	0	P. aeruginosa
F1S1R1D2B3P3H05	F1S1R3D1B2P1A11	0	6215	306.6	291.27-321.92999999999995	438	0	0	0	0	0	0	0	0	P. aeruginosa
F1S1R1D2B3P3H05	F1S1R3D1B2P1B01	0	6213	303.79999999999995	288.60999999999996-318.98999999999995	434	0	0	0	0	0	0	0	0	P. aeruginosa
F1S1R1D2B3P3H05	F1S1R3D1B2P1B02	0	6215	305.9	290.60499999999996-321.195	437	0	0	0	0	0	0	0	0	P. aeruginosa
F1S1R1D2B3P3H05	F1S1R3D1B2P1B11	0	6214	306.6	291.27-321.92999999999995	438	0	0	0	0	0	0	0	0	P. aeruginosa
F1S1R1D2B3P3H05	F1S1R3D1B2P1B12	0	6312	305.2	289.94-320.46	436	0	0	0	0	0	0	0	0	P. aeruginosa
F1S1R1D2B3P3H05	F1S1R3D1B2P1E01	0	6216	303.79999999999995	288.60999999999996-318.98999999999995	434	0	0	0	0	0	0	0	0	P. aeruginosa
F1S1R1D2B3P3H05	F1S1R3D1B2P1E04	0	6210	305.9	290.60499999999996-321.195	437	0	0	0	0	0	0	0	0	P. aeruginosa
F1S1R1D2B3P3H05	F1S1R3D1B2P1F10	0	6218	305.9	290.60499999999996-321.195	437	0	0	0	0	0	0	0	0	P. aeruginosa
F1S1R1D2B3P3H05	SH010621x2x30	0	6165	21.0	19.95-22.05	30	0	0	0	0	0	0	0	0	P. aeruginosa
F1S1R1D2B3P3H05	SH010621x2x76	0	6173	16.099999999999998	15.294999999999996-16.904999999999998	23	0	0	0	0	0	0	0	0	P. aeruginosa
F1S1R1D2B3P3H05	SH011020x2x73	0	6159	199.5	189.52499999999998-209.47500000000002	285	0	0	0	0	0	0	0	0	P. aeruginosa
F1S1R1D2B3P3H05	SH011020x2x79	0	6159	199.5	189.52499999999998-209.47500000000002	285	0	0	0	0	0	0	0	0	P. aeruginosa
F1S1R1D2B3P3H05	SH011020x2x80	0	6160	199.5	189.52499999999998-209.47500000000002	285	0	0	0	0	0	0	0	0	P. aeruginosa
F1S1R1D2B3P3H05	SH020921x1x76	0	376	0.7	0.6649999999999999-0.735	1	0	0	0	0	0	0	0	0	P. aeruginosa
F1S1R1D2B3P3H05	SH040321x2x47	0	6206	137.89999999999998	131.00499999999997-144.795	197	0	0	0	0	0	0	0	0	P. aeruginosa
F1S1R1D2B3P3H05	SH081020x1x94xr2	0	622	303.79999999999995	288.60999999999996-318.98999999999995	434	0	0	0	0	0	0	0	0	P. aeruginosa
F1S1R1D2B3P3H05	SH150921x1x80	0	429	11.9	11.304999999999998-12.495	17	0	0	0	0	0	0	0	0	P. aeruginosa
F1S1R1D2B3P3H05	SH159x30	0	428	219.8	208.80999999999997-230.79	314	0	0	0	0	0	0	0	0	P. aeruginosa
F1S1R1D2B3P3H05	SH160x01	0	435	219.8	208.80999999999997-230.79	314	0	0	0	0	0	0	0	0	P. aeruginosa
F1S1R1D2B3P3H05	SH161121x2x30	0	450	98.0	93.1-102.9	140	0	0	0	0	0	0	0	0	P. aeruginosa
F1S1R1D2B3P3H05	SH181120x2x83	0	375	177.1	168.24499999999998-185.955	253	0	0	0	0	0	0	0	0	P. aeruginosa
F1S1R1D2B3P3H05	SH197x39	1	283	311.5	295.925-327.075	445	0	0	0	0	0	0	0	0	P. aeruginosa
F1S1R1D2B3P3H05	SH205x12	0	436	326.2	309.89-342.51	466	0	0	0	0	0	0	0	0	P. aeruginosa
F1S1R1D2B3P3H05	SH207x53	0	6173	331.79999999999995	315.2099999999999-348.39	474	0	0	0	0	0	0	0	0	P. aeruginosa
F1S1R1D2B3P3H05	SH211020x1x19	0	292	277.9	264.00499999999994-291.795	397	0	0	0	0	0	0	0	0	P. aeruginosa
F1S1R1D2B3P3H05	SH220222x1x89	0	357	165.89999999999998	157.60499999999996-174.195	237	0	0	0	0	0	0	0	0	P. aeruginosa
F1S1R1D2B3P3H05	SH220222x2x11	0	470	163.79999999999998	155.60999999999999-171.98999999999998	234	0	0	0	0	0	0	0	0	P. aeruginosa
F1S1R1D2B3P3H05	SH230321x1x40	0	367	88.19999999999999	83.78999999999999-92.60999999999999	126	0	0	0	0	0	0	0	0	P. aeruginosa
F1S1R1D2B3P3H05	SH230321x2x49	0	285	79.8	75.80999999999999-83.79	114	0	0	0	0	0	0	0	0	P. aeruginosa
F1S1R1D2B3P3H05	SH230920x2x81	0	427	208.6	198.17-219.03	298	0	0	0	0	0	0	0	0	P. aeruginosa
F1S1R1D2B3P3H05	SH230920x2x82	0	431	208.6	198.17-219.03	298	0	0	0	0	0	0	0	0	P. aeruginosa
F1S1R1D2B3P3H05	SH260321x1x39	0	296	74.19999999999999	70.48999999999998-77.91	106	0	0	0	0	0	0	0	0	P. aeruginosa
F1S1R1D2B3P3H05	SH260321x1x51	0	296	74.19999999999999	70.48999999999998-77.91	106	0	0	0	0	0	0	0	0	P. aeruginosa
F1S1R1D2B3P3H05	SH300920x2x66	1	212	259.0	246.04999999999998-271.95	370	0	0	0	0	0	0	0	0	P. aeruginosa
F1S1R1D2B3P5A03	F1S1R1D2B3P5B06	0	6501	0.7	0.6649999999999999-0.735	1	0	0	0	0	0	0	0	0	P. aeruginosa
F1S1R1D2B3P5A03	F1S1R1D3B1P3C01	0	6002	16.799999999999997	15.959999999999997-17.639999999999997	24	0	0	0	0	0	0	0	0	P. aeruginosa
F1S1R1D2B3P5A03	F1S1R1D3B1P3F05	0	6037	16.799999999999997	15.959999999999997-17.639999999999997	24	0	0	0	0	0	0	0	0	P. aeruginosa
F1S1R1D2B3P5A03	F1S1R1D3B1P3G05	0	380	16.799999999999997	15.959999999999997-17.639999999999997	24	0	0	0	0	0	0	0	0	P. aeruginosa
F1S1R1D2B3P5A03	F1S1R1D3B1P3H04	0	492	15.4	14.629999999999997-16.169999999999998	22	0	0	0	0	0	0	0	0	P. aeruginosa
F1S1R1D2B3P5A03	F1S1R1D3B1P5G03	0	6159	22.4	21.279999999999998-23.52	32	0	0	0	0	0	0	0	0	P. aeruginosa
F1S1R1D2B3P5A03	F1S1R1D3B2P1E05	0	6235	24.5	23.275-25.725	35	0	0	0	0	0	0	0	0	P. aeruginosa
F1S1R1D2B3P5A03	F1S1R1D3B2P3F11	0	6127	31.5	29.924999999999994-33.074999999999996	45	0	0	0	0	0	0	0	0	P. aeruginosa
F1S1R1D2B3P5A03	F1S1R1D3B3P4D03	0	421	44.1	41.894999999999996-46.30499999999999	63	0	0	0	0	0	0	0	0	P. aeruginosa
F1S1R1D2B3P5A03	F1S1R1D3B3P5C01	0	420	45.5	43.225-47.775	65	0	0	0	0	0	0	0	0	P. aeruginosa
F1S1R1D2B3P5A03	F1S1R1D3B3P5G08	0	425	45.5	43.225-47.775	65	0	0	0	0	0	0	0	0	P. aeruginosa
F1S1R1D2B3P5A03	F1S1R1D3B4P2E06	0	590	49.7	47.214999999999996-52.184999999999995	71	0	0	0	0	0	0	0	0	P. aeruginosa
F1S1R1D2B3P5A03	F1S1R1D3B4P2F06	0	733	49.7	47.214999999999996-52.184999999999995	71	0	0	0	0	0	0	0	0	P. aeruginosa
F1S1R1D2B3P5A03	F1S1R1D4B2P1F04	0	381	65.8	62.50999999999999-69.09	94	0	0	0	0	0	0	0	0	P. aeruginosa
F1S1R1D2B3P5A03	F1S1R1D4B2P1F06	0	564	65.8	62.50999999999999-69.09	94	0	0	0	0	0	0	0	0	P. aeruginosa
F1S1R1D2B3P5A03	F1S1R1D4B3P1F10	0	6774	76.3	72.485-80.115	109	0	0	0	0	0	0	0	0	P. aeruginosa
F1S1R1D2B3P5A03	F1S1R1D4B3P5H02	0	6298	86.1	81.79499999999999-90.405	123	0	0	0	0	0	0	0	0	P. aeruginosa
F1S1R1D2B3P5A03	F1S1R1D4B3P5H11	0	582	85.39999999999999	81.12999999999998-89.67	122	0	0	0	0	0	0	0	0	P. aeruginosa
F1S1R1D2B3P5A03	F1S1R1D4B4P2F11	0	6252	89.6	85.11999999999999-94.08	128	0	0	0	0	0	0	0	0	P. aeruginosa
F1S1R1D2B3P5A03	F1S1R1D4B4P2G11	0	6310	89.6	85.11999999999999-94.08	128	0	0	0	0	0	0	0	0	P. aeruginosa
F1S1R1D2B3P5A03	F1S1R2D1B1P3C01	0	6602	100.8	95.75999999999999-105.84	144	0	0	0	0	0	0	0	0	P. aeruginosa
F1S1R1D2B3P5A03	F1S1R2D1B1P4B03	0	6167	107.8	102.41-113.19	154	0	0	0	0	0	0	0	0	P. aeruginosa
F1S1R1D2B3P5A03	F1S1R2D1B1P4H04	0	6168	107.8	102.41-113.19	154	0	0	0	0	0	0	0	0	P. aeruginosa
F1S1R1D2B3P5A03	F1S1R2D1B2P4C08	0	338	121.1	115.04499999999999-127.155	173	0	0	0	0	0	0	0	0	P. aeruginosa
F1S1R1D2B3P5A03	F1S1R2D1B2P5F05	0	354	123.9	117.70499999999998-130.095	177	0	0	0	0	0	0	0	0	P. aeruginosa
F1S1R1D2B3P5A03	F1S1R2D1B3P1F05	0	437	124.6	118.36999999999999-130.83	178	0	0	0	0	0	0	0	0	P. aeruginosa
F1S1R1D2B3P5A03	F1S1R2D1B3P2E08	0	342	128.79999999999998	122.35999999999997-135.23999999999998	184	0	0	0	0	0	0	0	0	P. aeruginosa
F1S1R1D2B3P5A03	F1S1R2D1B4P2E12	0	436	144.2	136.98999999999998-151.41	206	0	0	0	0	0	0	0	0	P. aeruginosa
F1S1R1D2B3P5A03	F1S1R2D1B4P2F12	0	450	144.2	136.98999999999998-151.41	206	0	0	0	0	0	0	0	0	P. aeruginosa
F1S1R1D2B3P5A03	F1S1R2D1B4P4C05	0	399	148.39999999999998	140.97999999999996-155.82	212	0	0	0	0	0	0	0	0	P. aeruginosa
F1S1R1D2B3P5A03	F1S1R2D2B1P2H11	0	418	155.39999999999998	147.62999999999997-163.17	222	0	0	0	0	0	0	0	0	P. aeruginosa
F1S1R1D2B3P5A03	F1S1R2D2B1P5A03	0	488	159.6	151.61999999999998-167.58	228	0	0	0	0	0	0	0	0	P. aeruginosa
F1S1R1D2B3P5A03	F1S1R2D2B1P5C06	0	6240	158.2	150.29-166.10999999999999	226	0	0	0	0	0	0	0	0	P. aeruginosa
F1S1R1D2B3P5A03	F1S1R2D2B1P5D05	0	6018	158.2	150.29-166.10999999999999	226	0	0	0	0	0	0	0	0	P. aeruginosa
F1S1R1D2B3P5A03	F1S1R2D2B1P5D06	0	418	159.6	151.61999999999998-167.58	228	0	0	0	0	0	0	0	0	P. aeruginosa
F1S1R1D2B3P5A03	F1S1R2D2B2P1B07	0	449	158.2	150.29-166.10999999999999	226	0	0	0	0	0	0	0	0	P. aeruginosa
F1S1R1D2B3P5A03	F1S1R2D2B2P2H01	0	5970	163.79999999999998	155.60999999999999-171.98999999999998	234	0	0	0	0	0	0	0	0	P. aeruginosa
F1S1R1D2B3P5A03	F1S1R2D2B2P3F02	0	423	166.6	158.26999999999998-174.93	238	0	0	0	0	0	0	0	0	P. aeruginosa
F1S1R1D2B3P5A03	F1S1R2D2B2P5E06	0	289	174.29999999999998	165.58499999999998-183.015	249	0	0	0	0	0	0	0	0	P. aeruginosa
F1S1R1D2B3P5A03	F1S1R2D2B2P5H07	0	335	172.89999999999998	164.25499999999997-181.545	247	0	0	0	0	0	0	0	0	P. aeruginosa
F1S1R1D2B3P5A03	F1S1R2D2B3P2E10	0	335	181.3	172.23499999999999-190.36499999999998	259	0	0	0	0	0	0	0	0	P. aeruginosa
F1S1R1D2B3P5A03	F1S1R2D2B3P4E06	0	336	182.7	173.56499999999997-191.835	261	0	0	0	0	0	0	0	0	P. aeruginosa
F1S1R1D2B3P5A03	F1S1R2D2B3P4G12	0	408	183.4	174.22999999999996-192.57	262	0	0	0	0	0	0	0	0	P. aeruginosa
F1S1R1D2B3P5A03	F1S1R2D2B3P5H03	0	399	183.4	174.22999999999996-192.57	262	0	0	0	0	0	0	0	0	P. aeruginosa
F1S1R1D2B3P5A03	F1S1R2D2B4P1A03	0	6121	183.4	174.22999999999996-192.57	262	0	0	0	0	0	0	0	0	P. aeruginosa
F1S1R1D2B3P5A03	F1S1R2D2B4P1H04	0	552	186.2	176.89-195.51	266	0	0	0	0	0	0	0	0	P. aeruginosa
F1S1R1D2B3P5A03	F1S1R2D2B4P4F06	0	339	197.4	187.52999999999997-207.26999999999998	282	0	0	0	0	0	0	0	0	P. aeruginosa
F1S1R1D2B3P5A03	F1S1R2D2B4P4G06	0	335	197.4	187.52999999999997-207.26999999999998	282	0	0	0	0	0	0	0	0	P. aeruginosa
F1S1R1D2B3P5A03	F1S1R2D2B4P5C09	0	6122	198.8	188.85999999999999-208.73999999999998	284	0	0	0	0	0	0	0	0	P. aeruginosa
F1S1R1D2B3P5A03	F1S1R2D3B2P2B11	0	367	217.7	206.81499999999997-228.585	311	0	0	0	0	0	0	0	0	P. aeruginosa
F1S1R1D2B3P5A03	F1S1R2D3B2P2E06	0	6245	217.7	206.81499999999997-228.585	311	0	0	0	0	0	0	0	0	P. aeruginosa
F1S1R1D2B3P5A03	F1S1R2D3B3P4H10	0	6682	233.1	221.445-244.755	333	0	0	0	0	0	0	0	0	P. aeruginosa
F1S1R1D2B3P5A03	F1S1R2D3B4P4C11	0	642	247.8	235.40999999999997-260.19	354	0	0	0	0	0	0	0	0	P. aeruginosa
F1S1R1D2B3P5A03	F1S1R2D3B4P4F12	0	619	247.8	235.40999999999997-260.19	354	0	0	0	0	0	0	0	0	P. aeruginosa
F1S1R1D2B3P5A03	F1S1R2D3B4P5A06	0	6122	250.6	238.07-263.13	358	0	0	0	0	0	0	0	0	P. aeruginosa
F1S1R1D2B3P5A03	F1S1R2D3B4P5G12	0	6122	250.6	238.07-263.13	358	0	0	0	0	0	0	0	0	P. aeruginosa
F1S1R1D2B3P5A03	F1S1R2D4B1P1E07	0	407	252.0	239.39999999999995-264.59999999999997	360	0	0	0	0	0	0	0	0	P. aeruginosa
F1S1R1D2B3P5A03	F1S1R2D4B1P4B03	0	338	259.7	246.71499999999997-272.685	371	0	0	0	0	0	0	0	0	P. aeruginosa
F1S1R1D2B3P5A03	F1S1R2D4B3P3C06	0	335	279.29999999999995	265.3349999999999-293.265	399	0	0	0	0	0	0	0	0	P. aeruginosa
F1S1R1D2B3P5A03	F1S1R2D4B4P5A06	0	6197	294.0	279.3-308.7	420	0	0	0	0	0	0	0	0	P. aeruginosa
F1S1R1D2B3P5A03	F1S1R2D4B4P5B04	0	452	291.2	276.64-305.76	416	0	0	0	0	0	0	0	0	P. aeruginosa
F1S1R1D2B3P5A03	F1S1R2D4B4P5C07	0	6198	294.0	279.3-308.7	420	0	0	0	0	0	0	0	0	P. aeruginosa
F1S1R1D2B3P5A03	F1S1R2D4B4P5C08	0	6205	294.0	279.3-308.7	420	0	0	0	0	0	0	0	0	P. aeruginosa
F1S1R1D2B3P5A03	F1S1R2D4B4P5D07	0	6196	294.0	279.3-308.7	420	0	0	0	0	0	0	0	0	P. aeruginosa
F1S1R1D2B3P5A03	F1S1R2D4B4P5F11	0	6193	294.0	279.3-308.7	420	0	0	0	0	0	0	0	0	P. aeruginosa
F1S1R1D2B3P5A03	F1S1R2D4B4P5G12	0	6192	294.0	279.3-308.7	420	0	0	0	0	0	0	0	0	P. aeruginosa
F1S1R1D2B3P5A03	F1S1R3D1B2P1A01	0	6196	301.7	286.61499999999995-316.785	431	0	0	0	0	0	0	0	0	P. aeruginosa
F1S1R1D2B3P5A03	F1S1R3D1B2P1A11	0	6194	304.5	289.275-319.725	435	0	0	0	0	0	0	0	0	P. aeruginosa
F1S1R1D2B3P5A03	F1S1R3D1B2P1B01	0	6192	301.7	286.61499999999995-316.785	431	0	0	0	0	0	0	0	0	P. aeruginosa
F1S1R1D2B3P5A03	F1S1R3D1B2P1B02	0	6191	303.79999999999995	288.60999999999996-318.98999999999995	434	0	0	0	0	0	0	0	0	P. aeruginosa
F1S1R1D2B3P5A03	F1S1R3D1B2P1B11	0	6192	304.5	289.275-319.725	435	0	0	0	0	0	0	0	0	P. aeruginosa
F1S1R1D2B3P5A03	F1S1R3D1B2P1B12	0	6288	303.1	287.94499999999994-318.255	433	0	0	0	0	0	0	0	0	P. aeruginosa
F1S1R1D2B3P5A03	F1S1R3D1B2P1E01	0	6195	301.7	286.61499999999995-316.785	431	0	0	0	0	0	0	0	0	P. aeruginosa
F1S1R1D2B3P5A03	F1S1R3D1B2P1E04	0	6189	303.79999999999995	288.60999999999996-318.98999999999995	434	0	0	0	0	0	0	0	0	P. aeruginosa
F1S1R1D2B3P5A03	F1S1R3D1B2P1F10	0	6197	303.79999999999995	288.60999999999996-318.98999999999995	434	0	0	0	0	0	0	0	0	P. aeruginosa
F1S1R1D2B3P5A03	SH010621x2x30	0	6161	23.1	21.944999999999997-24.255	33	0	0	0	0	0	0	0	0	P. aeruginosa
F1S1R1D2B3P5A03	SH010621x2x76	0	6171	18.2	17.29-19.11	26	0	0	0	0	0	0	0	0	P. aeruginosa
F1S1R1D2B3P5A03	SH011020x2x73	0	6156	201.6	191.51999999999998-211.68	288	0	0	0	0	0	0	0	0	P. aeruginosa
F1S1R1D2B3P5A03	SH011020x2x79	0	6156	201.6	191.51999999999998-211.68	288	0	0	0	0	0	0	0	0	P. aeruginosa
F1S1R1D2B3P5A03	SH011020x2x80	0	6155	201.6	191.51999999999998-211.68	288	0	0	0	0	0	0	0	0	P. aeruginosa
F1S1R1D2B3P5A03	SH020921x1x76	0	432	2.8	2.6599999999999997-2.94	4	0	0	0	0	0	0	0	0	P. aeruginosa
F1S1R1D2B3P5A03	SH040321x2x47	0	6180	140.0	133.0-147.0	200	0	0	0	0	0	0	0	0	P. aeruginosa
F1S1R1D2B3P5A03	SH081020x1x94xr2	0	722	305.9	290.60499999999996-321.195	437	0	0	0	0	0	0	0	0	P. aeruginosa
F1S1R1D2B3P5A03	SH150921x1x80	0	429	9.8	9.309999999999999-10.29	14	0	0	0	0	0	0	0	0	P. aeruginosa
F1S1R1D2B3P5A03	SH159x30	0	428	217.7	206.81499999999997-228.585	311	0	0	0	0	0	0	0	0	P. aeruginosa
F1S1R1D2B3P5A03	SH160x01	0	433	217.7	206.81499999999997-228.585	311	0	0	0	0	0	0	0	0	P. aeruginosa
F1S1R1D2B3P5A03	SH161121x2x30	0	488	95.9	91.10499999999999-100.695	137	0	0	0	0	0	0	0	0	P. aeruginosa
F1S1R1D2B3P5A03	SH181120x2x83	0	414	179.2	170.23999999999998-188.16	256	0	0	0	0	0	0	0	0	P. aeruginosa
F1S1R1D2B3P5A03	SH197x39	1	263	309.4	293.92999999999995-324.87	442	0	0	0	0	0	0	0	0	P. aeruginosa
F1S1R1D2B3P5A03	SH205x12	0	434	324.1	307.8949999999999-340.305	463	0	0	0	0	0	0	0	0	P. aeruginosa
F1S1R1D2B3P5A03	SH207x53	0	6173	329.7	313.215-346.185	471	0	0	0	0	0	0	0	0	P. aeruginosa
F1S1R1D2B3P5A03	SH211020x1x19	0	317	280.0	266.0-294.0	400	0	0	0	0	0	0	0	0	P. aeruginosa
F1S1R1D2B3P5A03	SH220222x1x89	0	401	163.79999999999998	155.60999999999999-171.98999999999998	234	0	0	0	0	0	0	0	0	P. aeruginosa
F1S1R1D2B3P5A03	SH220222x2x11	0	470	161.7	153.61499999999998-169.785	231	0	0	0	0	0	0	0	0	P. aeruginosa
F1S1R1D2B3P5A03	SH230321x1x40	0	409	90.3	85.785-94.815	129	0	0	0	0	0	0	0	0	P. aeruginosa
F1S1R1D2B3P5A03	SH230321x2x49	0	313	81.89999999999999	77.80499999999999-85.99499999999999	117	0	0	0	0	0	0	0	0	P. aeruginosa
F1S1R1D2B3P5A03	SH230920x2x81	0	427	210.7	200.165-221.23499999999999	301	0	0	0	0	0	0	0	0	P. aeruginosa
F1S1R1D2B3P5A03	SH230920x2x82	0	431	210.7	200.165-221.23499999999999	301	0	0	0	0	0	0	0	0	P. aeruginosa
F1S1R1D2B3P5A03	SH260321x1x39	0	319	76.3	72.485-80.115	109	0	0	0	0	0	0	0	0	P. aeruginosa
F1S1R1D2B3P5A03	SH260321x1x51	0	319	76.3	72.485-80.115	109	0	0	0	0	0	0	0	0	P. aeruginosa
F1S1R1D2B3P5A03	SH300920x2x66	1	217	261.1	248.04499999999996-274.155	373	0	0	0	0	0	0	0	0	P. aeruginosa
F1S1R1D2B3P5B03	F1S1R1D2B3P5B06	0	6497	0.7	0.6649999999999999-0.735	1	0	0	0	0	0	0	0	0	P. aeruginosa
F1S1R1D2B3P5B03	F1S1R1D3B1P3C01	0	5998	16.799999999999997	15.959999999999997-17.639999999999997	24	0	0	0	0	0	0	0	0	P. aeruginosa
F1S1R1D2B3P5B03	F1S1R1D3B1P3F05	0	6033	16.799999999999997	15.959999999999997-17.639999999999997	24	0	0	0	0	0	0	0	0	P. aeruginosa
F1S1R1D2B3P5B03	F1S1R1D3B1P3G05	0	376	16.799999999999997	15.959999999999997-17.639999999999997	24	0	0	0	0	0	0	0	0	P. aeruginosa
F1S1R1D2B3P5B03	F1S1R1D3B1P3H04	0	488	15.4	14.629999999999997-16.169999999999998	22	0	0	0	0	0	0	0	0	P. aeruginosa
F1S1R1D2B3P5B03	F1S1R1D3B1P5G03	0	6154	22.4	21.279999999999998-23.52	32	0	0	0	0	0	0	0	0	P. aeruginosa
F1S1R1D2B3P5B03	F1S1R1D3B2P1E05	0	6231	24.5	23.275-25.725	35	0	0	0	0	0	0	0	0	P. aeruginosa
F1S1R1D2B3P5B03	F1S1R1D3B2P3F11	0	6123	31.5	29.924999999999994-33.074999999999996	45	0	0	0	0	0	0	0	0	P. aeruginosa
F1S1R1D2B3P5B03	F1S1R1D3B3P4D03	0	417	44.1	41.894999999999996-46.30499999999999	63	0	0	0	0	0	0	0	0	P. aeruginosa
F1S1R1D2B3P5B03	F1S1R1D3B3P5C01	0	416	45.5	43.225-47.775	65	0	0	0	0	0	0	0	0	P. aeruginosa
F1S1R1D2B3P5B03	F1S1R1D3B3P5G08	0	421	45.5	43.225-47.775	65	0	0	0	0	0	0	0	0	P. aeruginosa
F1S1R1D2B3P5B03	F1S1R1D3B4P2E06	0	586	49.7	47.214999999999996-52.184999999999995	71	0	0	0	0	0	0	0	0	P. aeruginosa
F1S1R1D2B3P5B03	F1S1R1D3B4P2F06	0	727	49.7	47.214999999999996-52.184999999999995	71	0	0	0	0	0	0	0	0	P. aeruginosa
F1S1R1D2B3P5B03	F1S1R1D4B2P1F04	0	377	65.8	62.50999999999999-69.09	94	0	0	0	0	0	0	0	0	P. aeruginosa
F1S1R1D2B3P5B03	F1S1R1D4B2P1F06	0	560	65.8	62.50999999999999-69.09	94	0	0	0	0	0	0	0	0	P. aeruginosa
F1S1R1D2B3P5B03	F1S1R1D4B3P1F10	0	6770	76.3	72.485-80.115	109	0	0	0	0	0	0	0	0	P. aeruginosa
F1S1R1D2B3P5B03	F1S1R1D4B3P5H02	0	6294	86.1	81.79499999999999-90.405	123	0	0	0	0	0	0	0	0	P. aeruginosa
F1S1R1D2B3P5B03	F1S1R1D4B3P5H11	0	578	85.39999999999999	81.12999999999998-89.67	122	0	0	0	0	0	0	0	0	P. aeruginosa
F1S1R1D2B3P5B03	F1S1R1D4B4P2F11	0	6248	89.6	85.11999999999999-94.08	128	0	0	0	0	0	0	0	0	P. aeruginosa
F1S1R1D2B3P5B03	F1S1R1D4B4P2G11	0	6305	89.6	85.11999999999999-94.08	128	0	0	0	0	0	0	0	0	P. aeruginosa
F1S1R1D2B3P5B03	F1S1R2D1B1P3C01	0	6596	100.8	95.75999999999999-105.84	144	0	0	0	0	0	0	0	0	P. aeruginosa
F1S1R1D2B3P5B03	F1S1R2D1B1P4B03	0	6163	107.8	102.41-113.19	154	0	0	0	0	0	0	0	0	P. aeruginosa
F1S1R1D2B3P5B03	F1S1R2D1B1P4H04	0	6163	107.8	102.41-113.19	154	0	0	0	0	0	0	0	0	P. aeruginosa
F1S1R1D2B3P5B03	F1S1R2D1B2P4C08	0	334	121.1	115.04499999999999-127.155	173	0	0	0	0	0	0	0	0	P. aeruginosa
F1S1R1D2B3P5B03	F1S1R2D1B2P5F05	0	350	123.9	117.70499999999998-130.095	177	0	0	0	0	0	0	0	0	P. aeruginosa
F1S1R1D2B3P5B03	F1S1R2D1B3P1F05	0	433	124.6	118.36999999999999-130.83	178	0	0	0	0	0	0	0	0	P. aeruginosa
F1S1R1D2B3P5B03	F1S1R2D1B3P2E08	0	338	128.79999999999998	122.35999999999997-135.23999999999998	184	0	0	0	0	0	0	0	0	P. aeruginosa
F1S1R1D2B3P5B03	F1S1R2D1B4P2E12	0	432	144.2	136.98999999999998-151.41	206	0	0	0	0	0	0	0	0	P. aeruginosa
F1S1R1D2B3P5B03	F1S1R2D1B4P2F12	0	446	144.2	136.98999999999998-151.41	206	0	0	0	0	0	0	0	0	P. aeruginosa
F1S1R1D2B3P5B03	F1S1R2D1B4P4C05	0	395	148.39999999999998	140.97999999999996-155.82	212	0	0	0	0	0	0	0	0	P. aeruginosa
F1S1R1D2B3P5B03	F1S1R2D2B1P2H11	0	414	155.39999999999998	147.62999999999997-163.17	222	0	0	0	0	0	0	0	0	P. aeruginosa
F1S1R1D2B3P5B03	F1S1R2D2B1P5A03	0	484	159.6	151.61999999999998-167.58	228	0	0	0	0	0	0	0	0	P. aeruginosa
F1S1R1D2B3P5B03	F1S1R2D2B1P5C06	0	6236	158.2	150.29-166.10999999999999	226	0	0	0	0	0	0	0	0	P. aeruginosa
F1S1R1D2B3P5B03	F1S1R2D2B1P5D05	0	6014	158.2	150.29-166.10999999999999	226	0	0	0	0	0	0	0	0	P. aeruginosa
F1S1R1D2B3P5B03	F1S1R2D2B1P5D06	0	414	159.6	151.61999999999998-167.58	228	0	0	0	0	0	0	0	0	P. aeruginosa
F1S1R1D2B3P5B03	F1S1R2D2B2P1B07	0	445	158.2	150.29-166.10999999999999	226	0	0	0	0	0	0	0	0	P. aeruginosa
F1S1R1D2B3P5B03	F1S1R2D2B2P2H01	0	5966	163.79999999999998	155.60999999999999-171.98999999999998	234	0	0	0	0	0	0	0	0	P. aeruginosa
F1S1R1D2B3P5B03	F1S1R2D2B2P3F02	0	419	166.6	158.26999999999998-174.93	238	0	0	0	0	0	0	0	0	P. aeruginosa
F1S1R1D2B3P5B03	F1S1R2D2B2P5E06	0	285	174.29999999999998	165.58499999999998-183.015	249	0	0	0	0	0	0	0	0	P. aeruginosa
F1S1R1D2B3P5B03	F1S1R2D2B2P5H07	0	331	172.89999999999998	164.25499999999997-181.545	247	0	0	0	0	0	0	0	0	P. aeruginosa
F1S1R1D2B3P5B03	F1S1R2D2B3P2E10	0	331	181.3	172.23499999999999-190.36499999999998	259	0	0	0	0	0	0	0	0	P. aeruginosa
F1S1R1D2B3P5B03	F1S1R2D2B3P4E06	0	332	182.7	173.56499999999997-191.835	261	0	0	0	0	0	0	0	0	P. aeruginosa
F1S1R1D2B3P5B03	F1S1R2D2B3P4G12	0	405	183.4	174.22999999999996-192.57	262	0	0	0	0	0	0	0	0	P. aeruginosa
F1S1R1D2B3P5B03	F1S1R2D2B3P5H03	0	395	183.4	174.22999999999996-192.57	262	0	0	0	0	0	0	0	0	P. aeruginosa
F1S1R1D2B3P5B03	F1S1R2D2B4P1A03	0	6117	183.4	174.22999999999996-192.57	262	0	0	0	0	0	0	0	0	P. aeruginosa
F1S1R1D2B3P5B03	F1S1R2D2B4P1H04	0	548	186.2	176.89-195.51	266	0	0	0	0	0	0	0	0	P. aeruginosa
F1S1R1D2B3P5B03	F1S1R2D2B4P4F06	0	335	197.4	187.52999999999997-207.26999999999998	282	0	0	0	0	0	0	0	0	P. aeruginosa
F1S1R1D2B3P5B03	F1S1R2D2B4P4G06	0	331	197.4	187.52999999999997-207.26999999999998	282	0	0	0	0	0	0	0	0	P. aeruginosa
F1S1R1D2B3P5B03	F1S1R2D2B4P5C09	0	6118	198.8	188.85999999999999-208.73999999999998	284	0	0	0	0	0	0	0	0	P. aeruginosa
F1S1R1D2B3P5B03	F1S1R2D3B2P2B11	0	363	217.7	206.81499999999997-228.585	311	0	0	0	0	0	0	0	0	P. aeruginosa
F1S1R1D2B3P5B03	F1S1R2D3B2P2E06	0	6241	217.7	206.81499999999997-228.585	311	0	0	0	0	0	0	0	0	P. aeruginosa
F1S1R1D2B3P5B03	F1S1R2D3B3P4H10	0	6676	233.1	221.445-244.755	333	0	0	0	0	0	0	0	0	P. aeruginosa
F1S1R1D2B3P5B03	F1S1R2D3B4P4C11	0	638	247.8	235.40999999999997-260.19	354	0	0	0	0	0	0	0	0	P. aeruginosa
F1S1R1D2B3P5B03	F1S1R2D3B4P4F12	0	613	247.8	235.40999999999997-260.19	354	0	0	0	0	0	0	0	0	P. aeruginosa
F1S1R1D2B3P5B03	F1S1R2D3B4P5A06	0	6118	250.6	238.07-263.13	358	0	0	0	0	0	0	0	0	P. aeruginosa
F1S1R1D2B3P5B03	F1S1R2D3B4P5G12	0	6118	250.6	238.07-263.13	358	0	0	0	0	0	0	0	0	P. aeruginosa
F1S1R1D2B3P5B03	F1S1R2D4B1P1E07	0	403	252.0	239.39999999999995-264.59999999999997	360	0	0	0	0	0	0	0	0	P. aeruginosa
F1S1R1D2B3P5B03	F1S1R2D4B1P4B03	0	334	259.7	246.71499999999997-272.685	371	0	0	0	0	0	0	0	0	P. aeruginosa
F1S1R1D2B3P5B03	F1S1R2D4B3P3C06	0	331	279.29999999999995	265.3349999999999-293.265	399	0	0	0	0	0	0	0	0	P. aeruginosa
F1S1R1D2B3P5B03	F1S1R2D4B4P5A06	0	6193	294.0	279.3-308.7	420	0	0	0	0	0	0	0	0	P. aeruginosa
F1S1R1D2B3P5B03	F1S1R2D4B4P5B04	0	448	291.2	276.64-305.76	416	0	0	0	0	0	0	0	0	P. aeruginosa
F1S1R1D2B3P5B03	F1S1R2D4B4P5C07	0	6194	294.0	279.3-308.7	420	0	0	0	0	0	0	0	0	P. aeruginosa
F1S1R1D2B3P5B03	F1S1R2D4B4P5C08	0	6201	294.0	279.3-308.7	420	0	0	0	0	0	0	0	0	P. aeruginosa
F1S1R1D2B3P5B03	F1S1R2D4B4P5D07	0	6192	294.0	279.3-308.7	420	0	0	0	0	0	0	0	0	P. aeruginosa
F1S1R1D2B3P5B03	F1S1R2D4B4P5F11	0	6189	294.0	279.3-308.7	420	0	0	0	0	0	0	0	0	P. aeruginosa
F1S1R1D2B3P5B03	F1S1R2D4B4P5G12	0	6188	294.0	279.3-308.7	420	0	0	0	0	0	0	0	0	P. aeruginosa
F1S1R1D2B3P5B03	F1S1R3D1B2P1A01	0	6192	301.7	286.61499999999995-316.785	431	0	0	0	0	0	0	0	0	P. aeruginosa
F1S1R1D2B3P5B03	F1S1R3D1B2P1A11	0	6190	304.5	289.275-319.725	435	0	0	0	0	0	0	0	0	P. aeruginosa
F1S1R1D2B3P5B03	F1S1R3D1B2P1B01	0	6188	301.7	286.61499999999995-316.785	431	0	0	0	0	0	0	0	0	P. aeruginosa
F1S1R1D2B3P5B03	F1S1R3D1B2P1B02	0	6187	303.79999999999995	288.60999999999996-318.98999999999995	434	0	0	0	0	0	0	0	0	P. aeruginosa
F1S1R1D2B3P5B03	F1S1R3D1B2P1B11	0	6188	304.5	289.275-319.725	435	0	0	0	0	0	0	0	0	P. aeruginosa
F1S1R1D2B3P5B03	F1S1R3D1B2P1B12	0	6284	303.1	287.94499999999994-318.255	433	0	0	0	0	0	0	0	0	P. aeruginosa
F1S1R1D2B3P5B03	F1S1R3D1B2P1E01	0	6191	301.7	286.61499999999995-316.785	431	0	0	0	0	0	0	0	0	P. aeruginosa
F1S1R1D2B3P5B03	F1S1R3D1B2P1E04	0	6185	303.79999999999995	288.60999999999996-318.98999999999995	434	0	0	0	0	0	0	0	0	P. aeruginosa
F1S1R1D2B3P5B03	F1S1R3D1B2P1F10	0	6193	303.79999999999995	288.60999999999996-318.98999999999995	434	0	0	0	0	0	0	0	0	P. aeruginosa
F1S1R1D2B3P5B03	SH010621x2x30	0	6157	23.1	21.944999999999997-24.255	33	0	0	0	0	0	0	0	0	P. aeruginosa
F1S1R1D2B3P5B03	SH010621x2x76	0	6167	18.2	17.29-19.11	26	0	0	0	0	0	0	0	0	P. aeruginosa
F1S1R1D2B3P5B03	SH011020x2x73	0	6152	201.6	191.51999999999998-211.68	288	0	0	0	0	0	0	0	0	P. aeruginosa
F1S1R1D2B3P5B03	SH011020x2x79	0	6152	201.6	191.51999999999998-211.68	288	0	0	0	0	0	0	0	0	P. aeruginosa
F1S1R1D2B3P5B03	SH011020x2x80	0	6151	201.6	191.51999999999998-211.68	288	0	0	0	0	0	0	0	0	P. aeruginosa
F1S1R1D2B3P5B03	SH020921x1x76	0	428	2.8	2.6599999999999997-2.94	4	0	0	0	0	0	0	0	0	P. aeruginosa
F1S1R1D2B3P5B03	SH040321x2x47	0	6176	140.0	133.0-147.0	200	0	0	0	0	0	0	0	0	P. aeruginosa
F1S1R1D2B3P5B03	SH081020x1x94xr2	0	718	305.9	290.60499999999996-321.195	437	0	0	0	0	0	0	0	0	P. aeruginosa
F1S1R1D2B3P5B03	SH150921x1x80	0	425	9.8	9.309999999999999-10.29	14	0	0	0	0	0	0	0	0	P. aeruginosa
F1S1R1D2B3P5B03	SH159x30	0	424	217.7	206.81499999999997-228.585	311	0	0	0	0	0	0	0	0	P. aeruginosa
F1S1R1D2B3P5B03	SH160x01	0	429	217.7	206.81499999999997-228.585	311	0	0	0	0	0	0	0	0	P. aeruginosa
F1S1R1D2B3P5B03	SH161121x2x30	0	484	95.9	91.10499999999999-100.695	137	0	0	0	0	0	0	0	0	P. aeruginosa
F1S1R1D2B3P5B03	SH181120x2x83	0	410	179.2	170.23999999999998-188.16	256	0	0	0	0	0	0	0	0	P. aeruginosa
F1S1R1D2B3P5B03	SH197x39	1	258	309.4	293.92999999999995-324.87	442	0	0	0	0	0	0	0	0	P. aeruginosa
F1S1R1D2B3P5B03	SH205x12	0	430	324.1	307.8949999999999-340.305	463	0	0	0	0	0	0	0	0	P. aeruginosa
F1S1R1D2B3P5B03	SH207x53	0	6169	329.7	313.215-346.185	471	0	0	0	0	0	0	0	0	P. aeruginosa
F1S1R1D2B3P5B03	SH211020x1x19	0	312	280.0	266.0-294.0	400	0	0	0	0	0	0	0	0	P. aeruginosa
F1S1R1D2B3P5B03	SH220222x1x89	0	397	163.79999999999998	155.60999999999999-171.98999999999998	234	0	0	0	0	0	0	0	0	P. aeruginosa
F1S1R1D2B3P5B03	SH220222x2x11	0	466	161.7	153.61499999999998-169.785	231	0	0	0	0	0	0	0	0	P. aeruginosa
F1S1R1D2B3P5B03	SH230321x1x40	0	405	90.3	85.785-94.815	129	0	0	0	0	0	0	0	0	P. aeruginosa
F1S1R1D2B3P5B03	SH230321x2x49	0	309	81.89999999999999	77.80499999999999-85.99499999999999	117	0	0	0	0	0	0	0	0	P. aeruginosa
F1S1R1D2B3P5B03	SH230920x2x81	0	423	210.7	200.165-221.23499999999999	301	0	0	0	0	0	0	0	0	P. aeruginosa
F1S1R1D2B3P5B03	SH230920x2x82	0	427	210.7	200.165-221.23499999999999	301	0	0	0	0	0	0	0	0	P. aeruginosa
F1S1R1D2B3P5B03	SH260321x1x39	0	315	76.3	72.485-80.115	109	0	0	0	0	0	0	0	0	P. aeruginosa
F1S1R1D2B3P5B03	SH260321x1x51	0	315	76.3	72.485-80.115	109	0	0	0	0	0	0	0	0	P. aeruginosa
F1S1R1D2B3P5B03	SH300920x2x66	1	213	261.1	248.04499999999996-274.155	373	0	0	0	0	0	0	0	0	P. aeruginosa
F1S1R1D2B3P5B06	F1S1R1D2B3P5G12	0	6497	0.7	0.6649999999999999-0.735	1	0	0	0	0	0	0	0	0	P. aeruginosa
F1S1R1D2B3P5B06	F1S1R1D2B4P1B04	0	6498	2.1	1.9949999999999997-2.2049999999999996	3	0	0	0	0	0	0	0	0	P. aeruginosa
F1S1R1D2B3P5B06	F1S1R1D2B4P3C08	0	6499	7.0	6.6499999999999995-7.3500000000000005	10	0	0	0	0	0	0	0	0	P. aeruginosa
F1S1R1D2B3P5B06	F1S1R1D2B4P3D08	0	6500	7.0	6.6499999999999995-7.3500000000000005	10	0	0	0	0	0	0	0	0	P. aeruginosa
F1S1R1D2B3P5B06	F1S1R1D2B4P4A07	0	6499	9.8	9.309999999999999-10.29	14	0	0	0	0	0	0	0	0	P. aeruginosa
F1S1R1D2B3P5B06	F1S1R1D3B1P1A08	0	6499	14.0	13.299999999999999-14.700000000000001	20	0	0	0	0	0	0	0	0	P. aeruginosa
F1S1R1D2B3P5B06	F1S1R1D3B1P3C01	0	543	16.099999999999998	15.294999999999996-16.904999999999998	23	0	0	0	0	0	0	0	0	P. aeruginosa
F1S1R1D2B3P5B06	F1S1R1D3B1P3F05	0	730	16.099999999999998	15.294999999999996-16.904999999999998	23	0	0	0	0	0	0	0	0	P. aeruginosa
F1S1R1D2B3P5B06	F1S1R1D3B1P3G05	0	6588	16.099999999999998	15.294999999999996-16.904999999999998	23	0	0	0	0	0	0	0	0	P. aeruginosa
F1S1R1D2B3P5B06	F1S1R1D3B1P3H04	0	6566	14.7	13.964999999999998-15.435	21	0	0	0	0	0	0	0	0	P. aeruginosa
F1S1R1D2B3P5B06	F1S1R1D3B1P3H10	0	6529	18.9	17.955-19.845	27	0	0	0	0	0	0	0	0	P. aeruginosa
F1S1R1D2B3P5B06	F1S1R1D3B1P5C12	0	6498	23.8	22.609999999999996-24.99	34	0	0	0	0	0	0	0	0	P. aeruginosa
F1S1R1D2B3P5B06	F1S1R1D3B1P5G03	0	430	21.7	20.615-22.785	31	0	0	0	0	0	0	0	0	P. aeruginosa
F1S1R1D2B3P5B06	F1S1R1D3B2P1A02	0	6502	24.5	23.275-25.725	35	0	0	0	0	0	0	0	0	P. aeruginosa
F1S1R1D2B3P5B06	F1S1R1D3B2P1E05	0	817	23.8	22.609999999999996-24.99	34	0	0	0	0	0	0	0	0	P. aeruginosa
F1S1R1D2B3P5B06	F1S1R1D3B2P3F11	0	771	30.8	29.259999999999994-32.339999999999996	44	0	0	0	0	0	0	0	0	P. aeruginosa
F1S1R1D2B3P5B06	F1S1R1D3B3P1H09	0	6497	38.5	36.574999999999996-40.425000000000004	55	0	0	0	0	0	0	0	0	P. aeruginosa
F1S1R1D2B3P5B06	F1S1R1D3B3P3E02	0	6497	38.5	36.574999999999996-40.425000000000004	55	0	0	0	0	0	0	0	0	P. aeruginosa
F1S1R1D2B3P5B06	F1S1R1D3B3P4D03	0	6512	43.4	41.23-45.57	62	0	0	0	0	0	0	0	0	P. aeruginosa
F1S1R1D2B3P5B06	F1S1R1D3B3P5C01	0	6510	44.8	42.559999999999995-47.04	64	0	0	0	0	0	0	0	0	P. aeruginosa
F1S1R1D2B3P5B06	F1S1R1D3B3P5G08	0	6515	44.8	42.559999999999995-47.04	64	0	0	0	0	0	0	0	0	P. aeruginosa
F1S1R1D2B3P5B06	F1S1R1D3B4P2E06	0	6675	49.0	46.55-51.45	70	0	0	0	0	0	0	0	0	P. aeruginosa
F1S1R1D2B3P5B06	F1S1R1D3B4P2F06	0	6833	49.0	46.55-51.45	70	0	0	0	0	0	0	0	0	P. aeruginosa
F1S1R1D2B3P5B06	F1S1R1D4B2P1F04	0	6478	65.1	61.84499999999999-68.355	93	0	0	0	0	0	0	0	0	P. aeruginosa
F1S1R1D2B3P5B06	F1S1R1D4B2P1F06	0	6662	65.1	61.84499999999999-68.355	93	0	0	0	0	0	0	0	0	P. aeruginosa
F1S1R1D2B3P5B06	F1S1R1D4B3P1F10	0	1421	75.6	71.82-79.38	108	0	0	0	0	0	0	0	0	P. aeruginosa
F1S1R1D2B3P5B06	F1S1R1D4B3P5H02	0	794	85.39999999999999	81.12999999999998-89.67	122	0	0	0	0	0	0	0	0	P. aeruginosa
F1S1R1D2B3P5B06	F1S1R1D4B3P5H11	0	6803	84.69999999999999	80.46499999999999-88.93499999999999	121	0	0	0	0	0	0	0	0	P. aeruginosa
F1S1R1D2B3P5B06	F1S1R1D4B4P2F11	0	756	88.89999999999999	84.45499999999998-93.345	127	0	0	0	0	0	0	0	0	P. aeruginosa
F1S1R1D2B3P5B06	F1S1R1D4B4P2G11	0	813	88.89999999999999	84.45499999999998-93.345	127	0	0	0	0	0	0	0	0	P. aeruginosa
F1S1R1D2B3P5B06	F1S1R2D1B1P3C01	0	1222	100.1	95.09499999999998-105.105	143	0	0	0	0	0	0	0	0	P. aeruginosa
F1S1R1D2B3P5B06	F1S1R2D1B1P4B03	0	735	107.1	101.74499999999999-112.455	153	0	0	0	0	0	0	0	0	P. aeruginosa
F1S1R1D2B3P5B06	F1S1R2D1B1P4H04	0	735	107.1	101.74499999999999-112.455	153	0	0	0	0	0	0	0	0	P. aeruginosa
F1S1R1D2B3P5B06	F1S1R2D1B2P4C08	0	6563	120.4	114.37999999999998-126.42	172	0	0	0	0	0	0	0	0	P. aeruginosa
F1S1R1D2B3P5B06	F1S1R2D1B2P5F05	0	6573	123.2	117.03999999999998-129.35999999999999	176	0	0	0	0	0	0	0	0	P. aeruginosa
F1S1R1D2B3P5B06	F1S1R2D1B3P1F05	0	6546	123.9	117.70499999999998-130.095	177	0	0	0	0	0	0	0	0	P. aeruginosa
F1S1R1D2B3P5B06	F1S1R2D1B3P2E08	0	6561	128.1	121.695-134.505	183	0	0	0	0	0	0	0	0	P. aeruginosa
F1S1R1D2B3P5B06	F1S1R2D1B4P2E12	0	6512	143.5	136.325-150.675	205	0	0	0	0	0	0	0	0	P. aeruginosa
F1S1R1D2B3P5B06	F1S1R2D1B4P2F12	0	6511	143.5	136.325-150.675	205	0	0	0	0	0	0	0	0	P. aeruginosa
F1S1R1D2B3P5B06	F1S1R2D1B4P4C05	0	6481	147.7	140.31499999999997-155.085	211	0	0	0	0	0	0	0	0	P. aeruginosa
F1S1R1D2B3P5B06	F1S1R2D2B1P2H11	0	6491	154.7	146.96499999999997-162.435	221	0	0	0	0	0	0	0	0	P. aeruginosa
F1S1R1D2B3P5B06	F1S1R2D2B1P5A03	0	6553	158.89999999999998	150.95499999999998-166.84499999999997	227	0	0	0	0	0	0	0	0	P. aeruginosa
F1S1R1D2B3P5B06	F1S1R2D2B1P5C06	0	742	157.5	149.625-165.375	225	0	0	0	0	0	0	0	0	P. aeruginosa
F1S1R1D2B3P5B06	F1S1R2D2B1P5D05	0	557	157.5	149.625-165.375	225	0	0	0	0	0	0	0	0	P. aeruginosa
F1S1R1D2B3P5B06	F1S1R2D2B1P5D06	0	6491	158.89999999999998	150.95499999999998-166.84499999999997	227	0	0	0	0	0	0	0	0	P. aeruginosa
F1S1R1D2B3P5B06	F1S1R2D2B2P1B07	0	6523	157.5	149.625-165.375	225	0	0	0	0	0	0	0	0	P. aeruginosa
F1S1R1D2B3P5B06	F1S1R2D2B2P3F02	0	6497	165.89999999999998	157.60499999999996-174.195	237	0	0	0	0	0	0	0	0	P. aeruginosa
F1S1R1D2B3P5B06	F1S1R2D2B2P5E06	0	6537	173.6	164.92-182.28	248	0	0	0	0	0	0	0	0	P. aeruginosa
F1S1R1D2B3P5B06	F1S1R2D2B2P5H07	0	6556	172.2	163.58999999999997-180.81	246	0	0	0	0	0	0	0	0	P. aeruginosa
F1S1R1D2B3P5B06	F1S1R2D2B3P2E10	0	6556	180.6	171.57-189.63	258	0	0	0	0	0	0	0	0	P. aeruginosa
F1S1R1D2B3P5B06	F1S1R2D2B3P4E06	0	6557	182.0	172.9-191.1	260	0	0	0	0	0	0	0	0	P. aeruginosa
F1S1R1D2B3P5B06	F1S1R2D2B3P4G12	0	6501	182.7	173.56499999999997-191.835	261	0	0	0	0	0	0	0	0	P. aeruginosa
F1S1R1D2B3P5B06	F1S1R2D2B3P5H03	0	6497	182.7	173.56499999999997-191.835	261	0	0	0	0	0	0	0	0	P. aeruginosa
F1S1R1D2B3P5B06	F1S1R2D2B4P1A03	0	767	182.7	173.56499999999997-191.835	261	0	0	0	0	0	0	0	0	P. aeruginosa
F1S1R1D2B3P5B06	F1S1R2D2B4P1H04	0	6628	185.5	176.225-194.775	265	0	0	0	0	0	0	0	0	P. aeruginosa
F1S1R1D2B3P5B06	F1S1R2D2B4P4F06	0	6558	196.7	186.86499999999998-206.535	281	0	0	0	0	0	0	0	0	P. aeruginosa
F1S1R1D2B3P5B06	F1S1R2D2B4P4G06	0	6556	196.7	186.86499999999998-206.535	281	0	0	0	0	0	0	0	0	P. aeruginosa
F1S1R1D2B3P5B06	F1S1R2D2B4P5C09	0	768	198.1	188.195-208.005	283	0	0	0	0	0	0	0	0	P. aeruginosa
F1S1R1D2B3P5B06	F1S1R2D3B2P2B11	0	6392	217.0	206.14999999999998-227.85000000000002	310	0	0	0	0	0	0	0	0	P. aeruginosa
F1S1R1D2B3P5B06	F1S1R2D3B2P2E06	0	748	217.0	206.14999999999998-227.85000000000002	310	0	0	0	0	0	0	0	0	P. aeruginosa
F1S1R1D2B3P5B06	F1S1R2D3B3P4H10	0	1285	232.4	220.77999999999997-244.01999999999998	332	0	0	0	0	0	0	0	0	P. aeruginosa
F1S1R1D2B3P5B06	F1S1R2D3B4P4C11	0	6761	247.1	234.74499999999998-259.455	353	0	0	0	0	0	0	0	0	P. aeruginosa
F1S1R1D2B3P5B06	F1S1R2D3B4P4F12	0	6736	247.1	234.74499999999998-259.455	353	0	0	0	0	0	0	0	0	P. aeruginosa
F1S1R1D2B3P5B06	F1S1R2D3B4P5A06	0	768	249.9	237.40499999999997-262.395	357	0	0	0	0	0	0	0	0	P. aeruginosa
F1S1R1D2B3P5B06	F1S1R2D3B4P5G12	0	768	249.9	237.40499999999997-262.395	357	0	0	0	0	0	0	0	0	P. aeruginosa
F1S1R1D2B3P5B06	F1S1R2D4B1P1E07	0	6501	251.3	238.73499999999999-263.865	359	0	0	0	0	0	0	0	0	P. aeruginosa
F1S1R1D2B3P5B06	F1S1R2D4B1P4B03	0	6559	259.0	246.04999999999998-271.95	370	0	0	0	0	0	0	0	0	P. aeruginosa
F1S1R1D2B3P5B06	F1S1R2D4B3P3C06	0	6556	278.6	264.66999999999996-292.53	398	0	0	0	0	0	0	0	0	P. aeruginosa
F1S1R1D2B3P5B06	F1S1R2D4B4P5A06	0	715	293.29999999999995	278.63499999999993-307.965	419	0	0	0	0	0	0	0	0	P. aeruginosa
F1S1R1D2B3P5B06	F1S1R2D4B4P5B04	0	6524	290.5	275.97499999999997-305.02500000000003	415	0	0	0	0	0	0	0	0	P. aeruginosa
F1S1R1D2B3P5B06	F1S1R2D4B4P5C07	0	720	293.29999999999995	278.63499999999993-307.965	419	0	0	0	0	0	0	0	0	P. aeruginosa
F1S1R1D2B3P5B06	F1S1R2D4B4P5C08	0	723	293.29999999999995	278.63499999999993-307.965	419	0	0	0	0	0	0	0	0	P. aeruginosa
F1S1R1D2B3P5B06	F1S1R2D4B4P5D07	0	713	293.29999999999995	278.63499999999993-307.965	419	0	0	0	0	0	0	0	0	P. aeruginosa
F1S1R1D2B3P5B06	F1S1R2D4B4P5F11	0	707	293.29999999999995	278.63499999999993-307.965	419	0	0	0	0	0	0	0	0	P. aeruginosa
F1S1R1D2B3P5B06	F1S1R2D4B4P5G12	0	706	293.29999999999995	278.63499999999993-307.965	419	0	0	0	0	0	0	0	0	P. aeruginosa
F1S1R1D2B3P5B06	F1S1R3D1B2P1A01	0	710	301.0	285.95-316.05	430	0	0	0	0	0	0	0	0	P. aeruginosa
F1S1R1D2B3P5B06	F1S1R3D1B2P1A11	0	708	303.79999999999995	288.60999999999996-318.98999999999995	434	0	0	0	0	0	0	0	0	P. aeruginosa
F1S1R1D2B3P5B06	F1S1R3D1B2P1B01	0	706	301.0	285.95-316.05	430	0	0	0	0	0	0	0	0	P. aeruginosa
F1S1R1D2B3P5B06	F1S1R3D1B2P1B02	0	721	303.1	287.94499999999994-318.255	433	0	0	0	0	0	0	0	0	P. aeruginosa
F1S1R1D2B3P5B06	F1S1R3D1B2P1B11	0	706	303.79999999999995	288.60999999999996-318.98999999999995	434	0	0	0	0	0	0	0	0	P. aeruginosa
F1S1R1D2B3P5B06	F1S1R3D1B2P1B12	0	809	302.4	287.28-317.52	432	0	0	0	0	0	0	0	0	P. aeruginosa
F1S1R1D2B3P5B06	F1S1R3D1B2P1E01	0	711	301.0	285.95-316.05	430	0	0	0	0	0	0	0	0	P. aeruginosa
F1S1R1D2B3P5B06	F1S1R3D1B2P1E04	0	706	303.1	287.94499999999994-318.255	433	0	0	0	0	0	0	0	0	P. aeruginosa
F1S1R1D2B3P5B06	F1S1R3D1B2P1F10	0	711	303.1	287.94499999999994-318.255	433	0	0	0	0	0	0	0	0	P. aeruginosa
F1S1R1D2B3P5B06	SH010621x2x30	0	432	23.8	22.609999999999996-24.99	34	0	0	0	0	0	0	0	0	P. aeruginosa
F1S1R1D2B3P5B06	SH010621x2x76	0	738	18.9	17.955-19.845	27	0	0	0	0	0	0	0	0	P. aeruginosa
F1S1R1D2B3P5B06	SH011020x2x73	0	743	202.3	192.18499999999997-212.415	289	0	0	0	0	0	0	0	0	P. aeruginosa
F1S1R1D2B3P5B06	SH011020x2x79	0	743	202.3	192.18499999999997-212.415	289	0	0	0	0	0	0	0	0	P. aeruginosa
F1S1R1D2B3P5B06	SH011020x2x80	0	744	202.3	192.18499999999997-212.415	289	0	0	0	0	0	0	0	0	P. aeruginosa
F1S1R1D2B3P5B06	SH020921x1x76	0	6482	3.5	3.3249999999999997-3.6750000000000003	5	0	0	0	0	0	0	0	0	P. aeruginosa
F1S1R1D2B3P5B06	SH040321x2x47	0	698	140.7	133.665-147.73499999999999	201	0	0	0	0	0	0	0	0	P. aeruginosa
F1S1R1D2B3P5B06	SH081020x1x94xr2	0	6817	306.6	291.27-321.92999999999995	438	0	0	0	0	0	0	0	0	P. aeruginosa
F1S1R1D2B3P5B06	SH150921x1x80	0	6504	9.1	8.645-9.555	13	0	0	0	0	0	0	0	0	P. aeruginosa
F1S1R1D2B3P5B06	SH159x30	0	6504	217.0	206.14999999999998-227.85000000000002	310	0	0	0	0	0	0	0	0	P. aeruginosa
F1S1R1D2B3P5B06	SH160x01	0	6508	217.0	206.14999999999998-227.85000000000002	310	0	0	0	0	0	0	0	0	P. aeruginosa
F1S1R1D2B3P5B06	SH161121x2x30	0	6436	95.2	90.43999999999998-99.96	136	0	0	0	0	0	0	0	0	P. aeruginosa
F1S1R1D2B3P5B06	SH181120x2x83	0	6601	179.89999999999998	170.90499999999997-188.89499999999998	257	0	0	0	0	0	0	0	0	P. aeruginosa
F1S1R1D2B3P5B06	SH197x39	0	6447	308.7	293.265-324.135	441	0	0	0	0	0	0	0	0	P. aeruginosa
F1S1R1D2B3P5B06	SH205x12	0	6509	323.4	307.22999999999996-339.57	462	0	0	0	0	0	0	0	0	P. aeruginosa
F1S1R1D2B3P5B06	SH207x53	0	741	329.0	312.55-345.45	470	0	0	0	0	0	0	0	0	P. aeruginosa
F1S1R1D2B3P5B06	SH211020x1x19	0	6519	280.7	266.66499999999996-294.735	401	0	0	0	0	0	0	0	0	P. aeruginosa
F1S1R1D2B3P5B06	SH220222x1x89	0	6382	163.1	154.945-171.255	233	0	0	0	0	0	0	0	0	P. aeruginosa
F1S1R1D2B3P5B06	SH220222x2x11	0	6524	161.0	152.95-169.05	230	0	0	0	0	0	0	0	0	P. aeruginosa
F1S1R1D2B3P5B06	SH230321x1x40	0	6601	91.0	86.45-95.55	130	0	0	0	0	0	0	0	0	P. aeruginosa
F1S1R1D2B3P5B06	SH230321x2x49	0	6511	82.6	78.46999999999998-86.73	118	0	0	0	0	0	0	0	0	P. aeruginosa
F1S1R1D2B3P5B06	SH230920x2x81	0	6501	211.4	200.82999999999996-221.97	302	0	0	0	0	0	0	0	0	P. aeruginosa
F1S1R1D2B3P5B06	SH230920x2x82	0	6505	211.4	200.82999999999996-221.97	302	0	0	0	0	0	0	0	0	P. aeruginosa
F1S1R1D2B3P5B06	SH260321x1x39	0	6498	77.0	73.14999999999999-80.85000000000001	110	0	0	0	0	0	0	0	0	P. aeruginosa
F1S1R1D2B3P5B06	SH260321x1x51	0	6497	77.0	73.14999999999999-80.85000000000001	110	0	0	0	0	0	0	0	0	P. aeruginosa
F1S1R1D2B3P5B06	SH300920x2x66	0	6426	261.8	248.71-274.89000000000004	374	0	0	0	0	0	0	0	0	P. aeruginosa
F1S1R1D2B3P5G12	F1S1R1D3B1P3C01	0	5998	16.799999999999997	15.959999999999997-17.639999999999997	24	0	0	0	0	0	0	0	0	P. aeruginosa
F1S1R1D2B3P5G12	F1S1R1D3B1P3F05	0	6033	16.799999999999997	15.959999999999997-17.639999999999997	24	0	0	0	0	0	0	0	0	P. aeruginosa
F1S1R1D2B3P5G12	F1S1R1D3B1P3G05	0	376	16.799999999999997	15.959999999999997-17.639999999999997	24	0	0	0	0	0	0	0	0	P. aeruginosa
F1S1R1D2B3P5G12	F1S1R1D3B1P3H04	0	488	15.4	14.629999999999997-16.169999999999998	22	0	0	0	0	0	0	0	0	P. aeruginosa
F1S1R1D2B3P5G12	F1S1R1D3B1P5G03	0	6154	22.4	21.279999999999998-23.52	32	0	0	0	0	0	0	0	0	P. aeruginosa
F1S1R1D2B3P5G12	F1S1R1D3B2P1E05	0	6231	24.5	23.275-25.725	35	0	0	0	0	0	0	0	0	P. aeruginosa
F1S1R1D2B3P5G12	F1S1R1D3B2P3F11	0	6123	31.5	29.924999999999994-33.074999999999996	45	0	0	0	0	0	0	0	0	P. aeruginosa
F1S1R1D2B3P5G12	F1S1R1D3B3P4D03	0	417	44.1	41.894999999999996-46.30499999999999	63	0	0	0	0	0	0	0	0	P. aeruginosa
F1S1R1D2B3P5G12	F1S1R1D3B3P5C01	0	416	45.5	43.225-47.775	65	0	0	0	0	0	0	0	0	P. aeruginosa
F1S1R1D2B3P5G12	F1S1R1D3B3P5G08	0	421	45.5	43.225-47.775	65	0	0	0	0	0	0	0	0	P. aeruginosa
F1S1R1D2B3P5G12	F1S1R1D3B4P2E06	0	586	49.7	47.214999999999996-52.184999999999995	71	0	0	0	0	0	0	0	0	P. aeruginosa
F1S1R1D2B3P5G12	F1S1R1D3B4P2F06	0	727	49.7	47.214999999999996-52.184999999999995	71	0	0	0	0	0	0	0	0	P. aeruginosa
F1S1R1D2B3P5G12	F1S1R1D4B2P1F04	0	377	65.8	62.50999999999999-69.09	94	0	0	0	0	0	0	0	0	P. aeruginosa
F1S1R1D2B3P5G12	F1S1R1D4B2P1F06	0	560	65.8	62.50999999999999-69.09	94	0	0	0	0	0	0	0	0	P. aeruginosa
F1S1R1D2B3P5G12	F1S1R1D4B3P1F10	0	6770	76.3	72.485-80.115	109	0	0	0	0	0	0	0	0	P. aeruginosa
F1S1R1D2B3P5G12	F1S1R1D4B3P5H02	0	6294	86.1	81.79499999999999-90.405	123	0	0	0	0	0	0	0	0	P. aeruginosa
F1S1R1D2B3P5G12	F1S1R1D4B3P5H11	0	578	85.39999999999999	81.12999999999998-89.67	122	0	0	0	0	0	0	0	0	P. aeruginosa
F1S1R1D2B3P5G12	F1S1R1D4B4P2F11	0	6248	89.6	85.11999999999999-94.08	128	0	0	0	0	0	0	0	0	P. aeruginosa
F1S1R1D2B3P5G12	F1S1R1D4B4P2G11	0	6306	89.6	85.11999999999999-94.08	128	0	0	0	0	0	0	0	0	P. aeruginosa
F1S1R1D2B3P5G12	F1S1R2D1B1P3C01	0	6596	100.8	95.75999999999999-105.84	144	0	0	0	0	0	0	0	0	P. aeruginosa
F1S1R1D2B3P5G12	F1S1R2D1B1P4B03	0	6163	107.8	102.41-113.19	154	0	0	0	0	0	0	0	0	P. aeruginosa
F1S1R1D2B3P5G12	F1S1R2D1B1P4H04	0	6163	107.8	102.41-113.19	154	0	0	0	0	0	0	0	0	P. aeruginosa
F1S1R1D2B3P5G12	F1S1R2D1B2P4C08	0	334	121.1	115.04499999999999-127.155	173	0	0	0	0	0	0	0	0	P. aeruginosa
F1S1R1D2B3P5G12	F1S1R2D1B2P5F05	0	350	123.9	117.70499999999998-130.095	177	0	0	0	0	0	0	0	0	P. aeruginosa
F1S1R1D2B3P5G12	F1S1R2D1B3P1F05	0	433	124.6	118.36999999999999-130.83	178	0	0	0	0	0	0	0	0	P. aeruginosa
F1S1R1D2B3P5G12	F1S1R2D1B3P2E08	0	338	128.79999999999998	122.35999999999997-135.23999999999998	184	0	0	0	0	0	0	0	0	P. aeruginosa
F1S1R1D2B3P5G12	F1S1R2D1B4P2E12	0	432	144.2	136.98999999999998-151.41	206	0	0	0	0	0	0	0	0	P. aeruginosa
F1S1R1D2B3P5G12	F1S1R2D1B4P2F12	0	446	144.2	136.98999999999998-151.41	206	0	0	0	0	0	0	0	0	P. aeruginosa
F1S1R1D2B3P5G12	F1S1R2D1B4P4C05	0	395	148.39999999999998	140.97999999999996-155.82	212	0	0	0	0	0	0	0	0	P. aeruginosa
F1S1R1D2B3P5G12	F1S1R2D2B1P2H11	0	414	155.39999999999998	147.62999999999997-163.17	222	0	0	0	0	0	0	0	0	P. aeruginosa
F1S1R1D2B3P5G12	F1S1R2D2B1P5A03	0	484	159.6	151.61999999999998-167.58	228	0	0	0	0	0	0	0	0	P. aeruginosa
F1S1R1D2B3P5G12	F1S1R2D2B1P5C06	0	6236	158.2	150.29-166.10999999999999	226	0	0	0	0	0	0	0	0	P. aeruginosa
F1S1R1D2B3P5G12	F1S1R2D2B1P5D05	0	6014	158.2	150.29-166.10999999999999	226	0	0	0	0	0	0	0	0	P. aeruginosa
F1S1R1D2B3P5G12	F1S1R2D2B1P5D06	0	414	159.6	151.61999999999998-167.58	228	0	0	0	0	0	0	0	0	P. aeruginosa
F1S1R1D2B3P5G12	F1S1R2D2B2P1B07	0	445	158.2	150.29-166.10999999999999	226	0	0	0	0	0	0	0	0	P. aeruginosa
F1S1R1D2B3P5G12	F1S1R2D2B2P2H01	0	5966	163.79999999999998	155.60999999999999-171.98999999999998	234	0	0	0	0	0	0	0	0	P. aeruginosa
F1S1R1D2B3P5G12	F1S1R2D2B2P3F02	0	419	166.6	158.26999999999998-174.93	238	0	0	0	0	0	0	0	0	P. aeruginosa
F1S1R1D2B3P5G12	F1S1R2D2B2P5E06	0	285	174.29999999999998	165.58499999999998-183.015	249	0	0	0	0	0	0	0	0	P. aeruginosa
F1S1R1D2B3P5G12	F1S1R2D2B2P5H07	0	331	172.89999999999998	164.25499999999997-181.545	247	0	0	0	0	0	0	0	0	P. aeruginosa
F1S1R1D2B3P5G12	F1S1R2D2B3P2E10	0	331	181.3	172.23499999999999-190.36499999999998	259	0	0	0	0	0	0	0	0	P. aeruginosa
F1S1R1D2B3P5G12	F1S1R2D2B3P4E06	0	332	182.7	173.56499999999997-191.835	261	0	0	0	0	0	0	0	0	P. aeruginosa
F1S1R1D2B3P5G12	F1S1R2D2B3P4G12	0	405	183.4	174.22999999999996-192.57	262	0	0	0	0	0	0	0	0	P. aeruginosa
F1S1R1D2B3P5G12	F1S1R2D2B3P5H03	0	395	183.4	174.22999999999996-192.57	262	0	0	0	0	0	0	0	0	P. aeruginosa
F1S1R1D2B3P5G12	F1S1R2D2B4P1A03	0	6117	183.4	174.22999999999996-192.57	262	0	0	0	0	0	0	0	0	P. aeruginosa
F1S1R1D2B3P5G12	F1S1R2D2B4P1H04	0	548	186.2	176.89-195.51	266	0	0	0	0	0	0	0	0	P. aeruginosa
F1S1R1D2B3P5G12	F1S1R2D2B4P4F06	0	335	197.4	187.52999999999997-207.26999999999998	282	0	0	0	0	0	0	0	0	P. aeruginosa
F1S1R1D2B3P5G12	F1S1R2D2B4P4G06	0	331	197.4	187.52999999999997-207.26999999999998	282	0	0	0	0	0	0	0	0	P. aeruginosa
F1S1R1D2B3P5G12	F1S1R2D2B4P5C09	0	6118	198.8	188.85999999999999-208.73999999999998	284	0	0	0	0	0	0	0	0	P. aeruginosa
F1S1R1D2B3P5G12	F1S1R2D3B2P2B11	0	363	217.7	206.81499999999997-228.585	311	0	0	0	0	0	0	0	0	P. aeruginosa
F1S1R1D2B3P5G12	F1S1R2D3B2P2E06	0	6241	217.7	206.81499999999997-228.585	311	0	0	0	0	0	0	0	0	P. aeruginosa
F1S1R1D2B3P5G12	F1S1R2D3B3P4H10	0	6676	233.1	221.445-244.755	333	0	0	0	0	0	0	0	0	P. aeruginosa
F1S1R1D2B3P5G12	F1S1R2D3B4P4C11	0	638	247.8	235.40999999999997-260.19	354	0	0	0	0	0	0	0	0	P. aeruginosa
F1S1R1D2B3P5G12	F1S1R2D3B4P4F12	0	613	247.8	235.40999999999997-260.19	354	0	0	0	0	0	0	0	0	P. aeruginosa
F1S1R1D2B3P5G12	F1S1R2D3B4P5A06	0	6118	250.6	238.07-263.13	358	0	0	0	0	0	0	0	0	P. aeruginosa
F1S1R1D2B3P5G12	F1S1R2D3B4P5G12	0	6118	250.6	238.07-263.13	358	0	0	0	0	0	0	0	0	P. aeruginosa
F1S1R1D2B3P5G12	F1S1R2D4B1P1E07	0	403	252.0	239.39999999999995-264.59999999999997	360	0	0	0	0	0	0	0	0	P. aeruginosa
F1S1R1D2B3P5G12	F1S1R2D4B1P4B03	0	334	259.7	246.71499999999997-272.685	371	0	0	0	0	0	0	0	0	P. aeruginosa
F1S1R1D2B3P5G12	F1S1R2D4B3P3C06	0	331	279.29999999999995	265.3349999999999-293.265	399	0	0	0	0	0	0	0	0	P. aeruginosa
F1S1R1D2B3P5G12	F1S1R2D4B4P5A06	0	6193	294.0	279.3-308.7	420	0	0	0	0	0	0	0	0	P. aeruginosa
F1S1R1D2B3P5G12	F1S1R2D4B4P5B04	0	448	291.2	276.64-305.76	416	0	0	0	0	0	0	0	0	P. aeruginosa
F1S1R1D2B3P5G12	F1S1R2D4B4P5C07	0	6194	294.0	279.3-308.7	420	0	0	0	0	0	0	0	0	P. aeruginosa
F1S1R1D2B3P5G12	F1S1R2D4B4P5C08	0	6201	294.0	279.3-308.7	420	0	0	0	0	0	0	0	0	P. aeruginosa
F1S1R1D2B3P5G12	F1S1R2D4B4P5D07	0	6192	294.0	279.3-308.7	420	0	0	0	0	0	0	0	0	P. aeruginosa
F1S1R1D2B3P5G12	F1S1R2D4B4P5F11	0	6189	294.0	279.3-308.7	420	0	0	0	0	0	0	0	0	P. aeruginosa
F1S1R1D2B3P5G12	F1S1R2D4B4P5G12	0	6188	294.0	279.3-308.7	420	0	0	0	0	0	0	0	0	P. aeruginosa
F1S1R1D2B3P5G12	F1S1R3D1B2P1A01	0	6192	301.7	286.61499999999995-316.785	431	0	0	0	0	0	0	0	0	P. aeruginosa
F1S1R1D2B3P5G12	F1S1R3D1B2P1A11	0	6190	304.5	289.275-319.725	435	0	0	0	0	0	0	0	0	P. aeruginosa
F1S1R1D2B3P5G12	F1S1R3D1B2P1B01	0	6188	301.7	286.61499999999995-316.785	431	0	0	0	0	0	0	0	0	P. aeruginosa
F1S1R1D2B3P5G12	F1S1R3D1B2P1B02	0	6187	303.79999999999995	288.60999999999996-318.98999999999995	434	0	0	0	0	0	0	0	0	P. aeruginosa
F1S1R1D2B3P5G12	F1S1R3D1B2P1B11	0	6188	304.5	289.275-319.725	435	0	0	0	0	0	0	0	0	P. aeruginosa
F1S1R1D2B3P5G12	F1S1R3D1B2P1B12	0	6284	303.1	287.94499999999994-318.255	433	0	0	0	0	0	0	0	0	P. aeruginosa
F1S1R1D2B3P5G12	F1S1R3D1B2P1E01	0	6191	301.7	286.61499999999995-316.785	431	0	0	0	0	0	0	0	0	P. aeruginosa
F1S1R1D2B3P5G12	F1S1R3D1B2P1E04	0	6185	303.79999999999995	288.60999999999996-318.98999999999995	434	0	0	0	0	0	0	0	0	P. aeruginosa
F1S1R1D2B3P5G12	F1S1R3D1B2P1F10	0	6193	303.79999999999995	288.60999999999996-318.98999999999995	434	0	0	0	0	0	0	0	0	P. aeruginosa
F1S1R1D2B3P5G12	SH010621x2x30	0	6157	23.1	21.944999999999997-24.255	33	0	0	0	0	0	0	0	0	P. aeruginosa
F1S1R1D2B3P5G12	SH010621x2x76	0	6167	18.2	17.29-19.11	26	0	0	0	0	0	0	0	0	P. aeruginosa
F1S1R1D2B3P5G12	SH011020x2x73	0	6152	201.6	191.51999999999998-211.68	288	0	0	0	0	0	0	0	0	P. aeruginosa
F1S1R1D2B3P5G12	SH011020x2x79	0	6152	201.6	191.51999999999998-211.68	288	0	0	0	0	0	0	0	0	P. aeruginosa
F1S1R1D2B3P5G12	SH011020x2x80	0	6151	201.6	191.51999999999998-211.68	288	0	0	0	0	0	0	0	0	P. aeruginosa
F1S1R1D2B3P5G12	SH020921x1x76	0	428	2.8	2.6599999999999997-2.94	4	0	0	0	0	0	0	0	0	P. aeruginosa
F1S1R1D2B3P5G12	SH040321x2x47	0	6176	140.0	133.0-147.0	200	0	0	0	0	0	0	0	0	P. aeruginosa
F1S1R1D2B3P5G12	SH081020x1x94xr2	0	718	305.9	290.60499999999996-321.195	437	0	0	0	0	0	0	0	0	P. aeruginosa
F1S1R1D2B3P5G12	SH150921x1x80	0	425	9.8	9.309999999999999-10.29	14	0	0	0	0	0	0	0	0	P. aeruginosa
F1S1R1D2B3P5G12	SH159x30	0	424	217.7	206.81499999999997-228.585	311	0	0	0	0	0	0	0	0	P. aeruginosa
F1S1R1D2B3P5G12	SH160x01	0	429	217.7	206.81499999999997-228.585	311	0	0	0	0	0	0	0	0	P. aeruginosa
F1S1R1D2B3P5G12	SH161121x2x30	0	484	95.9	91.10499999999999-100.695	137	0	0	0	0	0	0	0	0	P. aeruginosa
F1S1R1D2B3P5G12	SH181120x2x83	0	410	179.2	170.23999999999998-188.16	256	0	0	0	0	0	0	0	0	P. aeruginosa
F1S1R1D2B3P5G12	SH197x39	1	258	309.4	293.92999999999995-324.87	442	0	0	0	0	0	0	0	0	P. aeruginosa
F1S1R1D2B3P5G12	SH205x12	0	430	324.1	307.8949999999999-340.305	463	0	0	0	0	0	0	0	0	P. aeruginosa
F1S1R1D2B3P5G12	SH207x53	0	6169	329.7	313.215-346.185	471	0	0	0	0	0	0	0	0	P. aeruginosa
F1S1R1D2B3P5G12	SH211020x1x19	0	313	280.0	266.0-294.0	400	0	0	0	0	0	0	0	0	P. aeruginosa
F1S1R1D2B3P5G12	SH220222x1x89	0	397	163.79999999999998	155.60999999999999-171.98999999999998	234	0	0	0	0	0	0	0	0	P. aeruginosa
F1S1R1D2B3P5G12	SH220222x2x11	0	466	161.7	153.61499999999998-169.785	231	0	0	0	0	0	0	0	0	P. aeruginosa
F1S1R1D2B3P5G12	SH230321x1x40	0	405	90.3	85.785-94.815	129	0	0	0	0	0	0	0	0	P. aeruginosa
F1S1R1D2B3P5G12	SH230321x2x49	0	309	81.89999999999999	77.80499999999999-85.99499999999999	117	0	0	0	0	0	0	0	0	P. aeruginosa
F1S1R1D2B3P5G12	SH230920x2x81	0	423	210.7	200.165-221.23499999999999	301	0	0	0	0	0	0	0	0	P. aeruginosa
F1S1R1D2B3P5G12	SH230920x2x82	0	427	210.7	200.165-221.23499999999999	301	0	0	0	0	0	0	0	0	P. aeruginosa
F1S1R1D2B3P5G12	SH260321x1x39	0	315	76.3	72.485-80.115	109	0	0	0	0	0	0	0	0	P. aeruginosa
F1S1R1D2B3P5G12	SH260321x1x51	0	315	76.3	72.485-80.115	109	0	0	0	0	0	0	0	0	P. aeruginosa
F1S1R1D2B3P5G12	SH300920x2x66	1	213	261.1	248.04499999999996-274.155	373	0	0	0	0	0	0	0	0	P. aeruginosa
F1S1R1D2B4P1B04	F1S1R1D3B1P3C01	0	5999	14.0	13.299999999999999-14.700000000000001	20	0	0	0	0	0	0	0	0	P. aeruginosa
F1S1R1D2B4P1B04	F1S1R1D3B1P3F05	0	6034	14.0	13.299999999999999-14.700000000000001	20	0	0	0	0	0	0	0	0	P. aeruginosa
F1S1R1D2B4P1B04	F1S1R1D3B1P3G05	0	377	14.0	13.299999999999999-14.700000000000001	20	0	0	0	0	0	0	0	0	P. aeruginosa
F1S1R1D2B4P1B04	F1S1R1D3B1P3H04	0	489	12.6	11.969999999999999-13.23	18	0	0	0	0	0	0	0	0	P. aeruginosa
F1S1R1D2B4P1B04	F1S1R1D3B1P5G03	0	6156	19.6	18.619999999999997-20.58	28	0	0	0	0	0	0	0	0	P. aeruginosa
F1S1R1D2B4P1B04	F1S1R1D3B2P1E05	0	6232	21.7	20.615-22.785	31	0	0	0	0	0	0	0	0	P. aeruginosa
F1S1R1D2B4P1B04	F1S1R1D3B2P3F11	0	6124	28.7	27.264999999999997-30.135	41	0	0	0	0	0	0	0	0	P. aeruginosa
F1S1R1D2B4P1B04	F1S1R1D3B3P4D03	0	418	41.3	39.23499999999999-43.365	59	0	0	0	0	0	0	0	0	P. aeruginosa
F1S1R1D2B4P1B04	F1S1R1D3B3P5C01	0	417	42.7	40.56499999999999-44.835	61	0	0	0	0	0	0	0	0	P. aeruginosa
F1S1R1D2B4P1B04	F1S1R1D3B3P5G08	0	422	42.7	40.56499999999999-44.835	61	0	0	0	0	0	0	0	0	P. aeruginosa
F1S1R1D2B4P1B04	F1S1R1D3B4P2E06	0	587	46.9	44.555-49.245	67	0	0	0	0	0	0	0	0	P. aeruginosa
F1S1R1D2B4P1B04	F1S1R1D3B4P2F06	0	730	46.9	44.555-49.245	67	0	0	0	0	0	0	0	0	P. aeruginosa
F1S1R1D2B4P1B04	F1S1R1D4B2P1F04	0	378	62.99999999999999	59.84999999999999-66.14999999999999	90	0	0	0	0	0	0	0	0	P. aeruginosa
F1S1R1D2B4P1B04	F1S1R1D4B2P1F06	0	561	62.99999999999999	59.84999999999999-66.14999999999999	90	0	0	0	0	0	0	0	0	P. aeruginosa
F1S1R1D2B4P1B04	F1S1R1D4B3P1F10	0	6771	73.5	69.825-77.175	105	0	0	0	0	0	0	0	0	P. aeruginosa
F1S1R1D2B4P1B04	F1S1R1D4B3P5H02	0	6295	83.3	79.13499999999999-87.465	119	0	0	0	0	0	0	0	0	P. aeruginosa
F1S1R1D2B4P1B04	F1S1R1D4B3P5H11	0	579	82.6	78.46999999999998-86.73	118	0	0	0	0	0	0	0	0	P. aeruginosa
F1S1R1D2B4P1B04	F1S1R1D4B4P2F11	0	6249	86.8	82.46-91.14	124	0	0	0	0	0	0	0	0	P. aeruginosa
F1S1R1D2B4P1B04	F1S1R1D4B4P2G11	0	6307	86.8	82.46-91.14	124	0	0	0	0	0	0	0	0	P. aeruginosa
F1S1R1D2B4P1B04	F1S1R2D1B1P3C01	0	6599	98.0	93.1-102.9	140	0	0	0	0	0	0	0	0	P. aeruginosa
F1S1R1D2B4P1B04	F1S1R2D1B1P4B03	0	6164	105.0	99.75-110.25	150	0	0	0	0	0	0	0	0	P. aeruginosa
F1S1R1D2B4P1B04	F1S1R2D1B1P4H04	0	6165	105.0	99.75-110.25	150	0	0	0	0	0	0	0	0	P. aeruginosa
F1S1R1D2B4P1B04	F1S1R2D1B2P4C08	0	335	118.3	112.38499999999999-124.215	169	0	0	0	0	0	0	0	0	P. aeruginosa
F1S1R1D2B4P1B04	F1S1R2D1B2P5F05	0	351	121.1	115.04499999999999-127.155	173	0	0	0	0	0	0	0	0	P. aeruginosa
F1S1R1D2B4P1B04	F1S1R2D1B3P1F05	0	434	121.8	115.71-127.89	174	0	0	0	0	0	0	0	0	P. aeruginosa
F1S1R1D2B4P1B04	F1S1R2D1B3P2E08	0	339	126.0	119.69999999999997-132.29999999999998	180	0	0	0	0	0	0	0	0	P. aeruginosa
F1S1R1D2B4P1B04	F1S1R2D1B4P2E12	0	433	141.39999999999998	134.32999999999998-148.46999999999997	202	0	0	0	0	0	0	0	0	P. aeruginosa
F1S1R1D2B4P1B04	F1S1R2D1B4P2F12	0	447	141.39999999999998	134.32999999999998-148.46999999999997	202	0	0	0	0	0	0	0	0	P. aeruginosa
F1S1R1D2B4P1B04	F1S1R2D1B4P4C05	0	396	145.6	138.32-152.88	208	0	0	0	0	0	0	0	0	P. aeruginosa
F1S1R1D2B4P1B04	F1S1R2D2B1P2H11	0	415	152.6	144.97-160.23	218	0	0	0	0	0	0	0	0	P. aeruginosa
F1S1R1D2B4P1B04	F1S1R2D2B1P5A03	0	485	156.79999999999998	148.95999999999998-164.64	224	0	0	0	0	0	0	0	0	P. aeruginosa
F1S1R1D2B4P1B04	F1S1R2D2B1P5C06	0	6237	155.39999999999998	147.62999999999997-163.17	222	0	0	0	0	0	0	0	0	P. aeruginosa
F1S1R1D2B4P1B04	F1S1R2D2B1P5D05	0	6015	155.39999999999998	147.62999999999997-163.17	222	0	0	0	0	0	0	0	0	P. aeruginosa
F1S1R1D2B4P1B04	F1S1R2D2B1P5D06	0	415	156.79999999999998	148.95999999999998-164.64	224	0	0	0	0	0	0	0	0	P. aeruginosa
F1S1R1D2B4P1B04	F1S1R2D2B2P1B07	0	446	155.39999999999998	147.62999999999997-163.17	222	0	0	0	0	0	0	0	0	P. aeruginosa
F1S1R1D2B4P1B04	F1S1R2D2B2P2H01	0	5967	161.0	152.95-169.05	230	0	0	0	0	0	0	0	0	P. aeruginosa
F1S1R1D2B4P1B04	F1S1R2D2B2P3F02	0	420	163.79999999999998	155.60999999999999-171.98999999999998	234	0	0	0	0	0	0	0	0	P. aeruginosa
F1S1R1D2B4P1B04	F1S1R2D2B2P5E06	0	286	171.5	162.92499999999998-180.07500000000002	245	0	0	0	0	0	0	0	0	P. aeruginosa
F1S1R1D2B4P1B04	F1S1R2D2B2P5H07	0	332	170.1	161.595-178.605	243	0	0	0	0	0	0	0	0	P. aeruginosa
F1S1R1D2B4P1B04	F1S1R2D2B3P2E10	0	332	178.5	169.575-187.425	255	0	0	0	0	0	0	0	0	P. aeruginosa
F1S1R1D2B4P1B04	F1S1R2D2B3P4E06	0	333	179.89999999999998	170.90499999999997-188.89499999999998	257	0	0	0	0	0	0	0	0	P. aeruginosa
F1S1R1D2B4P1B04	F1S1R2D2B3P4G12	0	406	180.6	171.57-189.63	258	0	0	0	0	0	0	0	0	P. aeruginosa
F1S1R1D2B4P1B04	F1S1R2D2B3P5H03	0	396	180.6	171.57-189.63	258	0	0	0	0	0	0	0	0	P. aeruginosa
F1S1R1D2B4P1B04	F1S1R2D2B4P1A03	0	6118	180.6	171.57-189.63	258	0	0	0	0	0	0	0	0	P. aeruginosa
F1S1R1D2B4P1B04	F1S1R2D2B4P1H04	0	549	183.4	174.22999999999996-192.57	262	0	0	0	0	0	0	0	0	P. aeruginosa
F1S1R1D2B4P1B04	F1S1R2D2B4P4F06	0	336	194.6	184.86999999999998-204.33	278	0	0	0	0	0	0	0	0	P. aeruginosa
F1S1R1D2B4P1B04	F1S1R2D2B4P4G06	0	332	194.6	184.86999999999998-204.33	278	0	0	0	0	0	0	0	0	P. aeruginosa
F1S1R1D2B4P1B04	F1S1R2D2B4P5C09	0	6119	196.0	186.2-205.8	280	0	0	0	0	0	0	0	0	P. aeruginosa
F1S1R1D2B4P1B04	F1S1R2D3B2P2B11	0	364	214.9	204.15499999999997-225.64499999999998	307	0	0	0	0	0	0	0	0	P. aeruginosa
F1S1R1D2B4P1B04	F1S1R2D3B2P2E06	0	6242	214.9	204.15499999999997-225.64499999999998	307	0	0	0	0	0	0	0	0	P. aeruginosa
F1S1R1D2B4P1B04	F1S1R2D3B3P4H10	0	6679	230.3	218.78499999999997-241.815	329	0	0	0	0	0	0	0	0	P. aeruginosa
F1S1R1D2B4P1B04	F1S1R2D3B4P4C11	0	639	245.0	232.74999999999997-257.25	350	0	0	0	0	0	0	0	0	P. aeruginosa
F1S1R1D2B4P1B04	F1S1R2D3B4P4F12	0	616	245.0	232.74999999999997-257.25	350	0	0	0	0	0	0	0	0	P. aeruginosa
F1S1R1D2B4P1B04	F1S1R2D3B4P5A06	0	6119	247.8	235.40999999999997-260.19	354	0	0	0	0	0	0	0	0	P. aeruginosa
F1S1R1D2B4P1B04	F1S1R2D3B4P5G12	0	6119	247.8	235.40999999999997-260.19	354	0	0	0	0	0	0	0	0	P. aeruginosa
F1S1R1D2B4P1B04	F1S1R2D4B1P1E07	0	404	249.2	236.73999999999998-261.66	356	0	0	0	0	0	0	0	0	P. aeruginosa
F1S1R1D2B4P1B04	F1S1R2D4B1P4B03	0	335	256.9	244.05499999999998-269.745	367	0	0	0	0	0	0	0	0	P. aeruginosa
F1S1R1D2B4P1B04	F1S1R2D4B3P3C06	0	332	276.5	262.675-290.325	395	0	0	0	0	0	0	0	0	P. aeruginosa
F1S1R1D2B4P1B04	F1S1R2D4B4P5A06	0	6194	291.2	276.64-305.76	416	0	0	0	0	0	0	0	0	P. aeruginosa
F1S1R1D2B4P1B04	F1S1R2D4B4P5B04	0	449	288.4	273.97999999999996-302.82	412	0	0	0	0	0	0	0	0	P. aeruginosa
F1S1R1D2B4P1B04	F1S1R2D4B4P5C07	0	6195	291.2	276.64-305.76	416	0	0	0	0	0	0	0	0	P. aeruginosa
F1S1R1D2B4P1B04	F1S1R2D4B4P5C08	0	6202	291.2	276.64-305.76	416	0	0	0	0	0	0	0	0	P. aeruginosa
F1S1R1D2B4P1B04	F1S1R2D4B4P5D07	0	6193	291.2	276.64-305.76	416	0	0	0	0	0	0	0	0	P. aeruginosa
F1S1R1D2B4P1B04	F1S1R2D4B4P5F11	0	6190	291.2	276.64-305.76	416	0	0	0	0	0	0	0	0	P. aeruginosa
F1S1R1D2B4P1B04	F1S1R2D4B4P5G12	0	6189	291.2	276.64-305.76	416	0	0	0	0	0	0	0	0	P. aeruginosa
F1S1R1D2B4P1B04	F1S1R3D1B2P1A01	0	6193	298.9	283.955-313.84499999999997	427	0	0	0	0	0	0	0	0	P. aeruginosa
F1S1R1D2B4P1B04	F1S1R3D1B2P1A11	0	6191	301.7	286.61499999999995-316.785	431	0	0	0	0	0	0	0	0	P. aeruginosa
F1S1R1D2B4P1B04	F1S1R3D1B2P1B01	0	6189	298.9	283.955-313.84499999999997	427	0	0	0	0	0	0	0	0	P. aeruginosa
F1S1R1D2B4P1B04	F1S1R3D1B2P1B02	0	6188	301.0	285.95-316.05	430	0	0	0	0	0	0	0	0	P. aeruginosa
F1S1R1D2B4P1B04	F1S1R3D1B2P1B11	0	6189	301.7	286.61499999999995-316.785	431	0	0	0	0	0	0	0	0	P. aeruginosa
F1S1R1D2B4P1B04	F1S1R3D1B2P1B12	0	6285	300.29999999999995	285.28499999999997-315.31499999999994	429	0	0	0	0	0	0	0	0	P. aeruginosa
F1S1R1D2B4P1B04	F1S1R3D1B2P1E01	0	6192	298.9	283.955-313.84499999999997	427	0	0	0	0	0	0	0	0	P. aeruginosa
F1S1R1D2B4P1B04	F1S1R3D1B2P1E04	0	6186	301.0	285.95-316.05	430	0	0	0	0	0	0	0	0	P. aeruginosa
F1S1R1D2B4P1B04	F1S1R3D1B2P1F10	0	6194	301.0	285.95-316.05	430	0	0	0	0	0	0	0	0	P. aeruginosa
F1S1R1D2B4P1B04	SH010621x2x30	0	6158	25.9	24.604999999999997-27.195	37	0	0	0	0	0	0	0	0	P. aeruginosa
F1S1R1D2B4P1B04	SH010621x2x76	0	6168	21.0	19.95-22.05	30	0	0	0	0	0	0	0	0	P. aeruginosa
F1S1R1D2B4P1B04	SH011020x2x73	0	6153	204.4	194.17999999999998-214.61999999999998	292	0	0	0	0	0	0	0	0	P. aeruginosa
F1S1R1D2B4P1B04	SH011020x2x79	0	6153	204.4	194.17999999999998-214.61999999999998	292	0	0	0	0	0	0	0	0	P. aeruginosa
F1S1R1D2B4P1B04	SH011020x2x80	0	6152	204.4	194.17999999999998-214.61999999999998	292	0	0	0	0	0	0	0	0	P. aeruginosa
F1S1R1D2B4P1B04	SH020921x1x76	0	429	5.6	5.319999999999999-5.88	8	0	0	0	0	0	0	0	0	P. aeruginosa
F1S1R1D2B4P1B04	SH040321x2x47	0	6177	142.79999999999998	135.65999999999997-149.94	204	0	0	0	0	0	0	0	0	P. aeruginosa
F1S1R1D2B4P1B04	SH081020x1x94xr2	0	719	308.7	293.265-324.135	441	0	0	0	0	0	0	0	0	P. aeruginosa
F1S1R1D2B4P1B04	SH150921x1x80	0	426	7.0	6.6499999999999995-7.3500000000000005	10	0	0	0	0	0	0	0	0	P. aeruginosa
F1S1R1D2B4P1B04	SH159x30	0	425	214.9	204.15499999999997-225.64499999999998	307	0	0	0	0	0	0	0	0	P. aeruginosa
F1S1R1D2B4P1B04	SH160x01	0	430	214.9	204.15499999999997-225.64499999999998	307	0	0	0	0	0	0	0	0	P. aeruginosa
F1S1R1D2B4P1B04	SH161121x2x30	0	485	93.1	88.445-97.755	133	0	0	0	0	0	0	0	0	P. aeruginosa
F1S1R1D2B4P1B04	SH181120x2x83	0	411	182.0	172.9-191.1	260	0	0	0	0	0	0	0	0	P. aeruginosa
F1S1R1D2B4P1B04	SH197x39	1	260	306.6	291.27-321.92999999999995	438	0	0	0	0	0	0	0	0	P. aeruginosa
F1S1R1D2B4P1B04	SH205x12	0	431	321.29999999999995	305.23499999999996-337.36499999999995	459	0	0	0	0	0	0	0	0	P. aeruginosa
F1S1R1D2B4P1B04	SH207x53	0	6170	326.9	310.55499999999995-343.245	467	0	0	0	0	0	0	0	0	P. aeruginosa
F1S1R1D2B4P1B04	SH211020x1x19	0	314	282.79999999999995	268.65999999999997-296.93999999999994	404	0	0	0	0	0	0	0	0	P. aeruginosa
F1S1R1D2B4P1B04	SH220222x1x89	0	398	161.0	152.95-169.05	230	0	0	0	0	0	0	0	0	P. aeruginosa
F1S1R1D2B4P1B04	SH220222x2x11	0	467	158.89999999999998	150.95499999999998-166.84499999999997	227	0	0	0	0	0	0	0	0	P. aeruginosa
F1S1R1D2B4P1B04	SH230321x1x40	0	406	93.1	88.445-97.755	133	0	0	0	0	0	0	0	0	P. aeruginosa
F1S1R1D2B4P1B04	SH230321x2x49	0	310	84.69999999999999	80.46499999999999-88.93499999999999	121	0	0	0	0	0	0	0	0	P. aeruginosa
F1S1R1D2B4P1B04	SH230920x2x81	0	424	213.5	202.825-224.175	305	0	0	0	0	0	0	0	0	P. aeruginosa
F1S1R1D2B4P1B04	SH230920x2x82	0	428	213.5	202.825-224.175	305	0	0	0	0	0	0	0	0	P. aeruginosa
F1S1R1D2B4P1B04	SH260321x1x39	0	316	79.1	75.145-83.05499999999999	113	0	0	0	0	0	0	0	0	P. aeruginosa
F1S1R1D2B4P1B04	SH260321x1x51	0	316	79.1	75.145-83.05499999999999	113	0	0	0	0	0	0	0	0	P. aeruginosa
F1S1R1D2B4P1B04	SH300920x2x66	1	214	263.9	250.70499999999996-277.09499999999997	377	0	0	0	0	0	0	0	0	P. aeruginosa
F1S1R1D2B4P3C08	F1S1R1D3B1P3C01	0	5999	9.1	8.645-9.555	13	0	0	0	0	0	0	0	0	P. aeruginosa
F1S1R1D2B4P3C08	F1S1R1D3B1P3F05	0	6035	9.1	8.645-9.555	13	0	0	0	0	0	0	0	0	P. aeruginosa
F1S1R1D2B4P3C08	F1S1R1D3B1P3G05	0	377	9.1	8.645-9.555	13	0	0	0	0	0	0	0	0	P. aeruginosa
F1S1R1D2B4P3C08	F1S1R1D3B1P3H04	0	489	7.699999999999999	7.314999999999999-8.084999999999999	11	0	0	0	0	0	0	0	0	P. aeruginosa
F1S1R1D2B4P3C08	F1S1R1D3B1P5G03	0	6155	14.7	13.964999999999998-15.435	21	0	0	0	0	0	0	0	0	P. aeruginosa
F1S1R1D2B4P3C08	F1S1R1D3B2P1E05	0	6232	16.799999999999997	15.959999999999997-17.639999999999997	24	0	0	0	0	0	0	0	0	P. aeruginosa
F1S1R1D2B4P3C08	F1S1R1D3B2P3F11	0	6124	23.8	22.609999999999996-24.99	34	0	0	0	0	0	0	0	0	P. aeruginosa
F1S1R1D2B4P3C08	F1S1R1D3B3P4D03	0	418	36.4	34.58-38.22	52	0	0	0	0	0	0	0	0	P. aeruginosa
F1S1R1D2B4P3C08	F1S1R1D3B3P5C01	0	417	37.8	35.91-39.69	54	0	0	0	0	0	0	0	0	P. aeruginosa
F1S1R1D2B4P3C08	F1S1R1D3B3P5G08	0	422	37.8	35.91-39.69	54	0	0	0	0	0	0	0	0	P. aeruginosa
F1S1R1D2B4P3C08	F1S1R1D3B4P2E06	0	588	42.0	39.9-44.1	60	0	0	0	0	0	0	0	0	P. aeruginosa
F1S1R1D2B4P3C08	F1S1R1D3B4P2F06	0	728	42.0	39.9-44.1	60	0	0	0	0	0	0	0	0	P. aeruginosa
F1S1R1D2B4P3C08	F1S1R1D4B2P1F04	0	378	58.1	55.19499999999999-61.004999999999995	83	0	0	0	0	0	0	0	0	P. aeruginosa
F1S1R1D2B4P3C08	F1S1R1D4B2P1F06	0	561	58.1	55.19499999999999-61.004999999999995	83	0	0	0	0	0	0	0	0	P. aeruginosa
F1S1R1D2B4P3C08	F1S1R1D4B3P1F10	0	6771	68.6	65.16999999999999-72.03	98	0	0	0	0	0	0	0	0	P. aeruginosa
F1S1R1D2B4P3C08	F1S1R1D4B3P5H02	0	6295	78.39999999999999	74.47999999999999-82.32	112	0	0	0	0	0	0	0	0	P. aeruginosa
F1S1R1D2B4P3C08	F1S1R1D4B3P5H11	0	579	77.69999999999999	73.81499999999998-81.585	111	0	0	0	0	0	0	0	0	P. aeruginosa
F1S1R1D2B4P3C08	F1S1R1D4B4P2F11	0	6250	81.89999999999999	77.80499999999999-85.99499999999999	117	0	0	0	0	0	0	0	0	P. aeruginosa
F1S1R1D2B4P3C08	F1S1R1D4B4P2G11	0	6307	81.89999999999999	77.80499999999999-85.99499999999999	117	0	0	0	0	0	0	0	0	P. aeruginosa
F1S1R1D2B4P3C08	F1S1R2D1B1P3C01	0	6598	93.1	88.445-97.755	133	0	0	0	0	0	0	0	0	P. aeruginosa
F1S1R1D2B4P3C08	F1S1R2D1B1P4B03	0	6164	100.1	95.09499999999998-105.105	143	0	0	0	0	0	0	0	0	P. aeruginosa
F1S1R1D2B4P3C08	F1S1R2D1B1P4H04	0	6164	100.1	95.09499999999998-105.105	143	0	0	0	0	0	0	0	0	P. aeruginosa
F1S1R1D2B4P3C08	F1S1R2D1B2P4C08	0	335	113.4	107.72999999999999-119.07	162	0	0	0	0	0	0	0	0	P. aeruginosa
F1S1R1D2B4P3C08	F1S1R2D1B2P5F05	0	351	116.2	110.38999999999999-122.00999999999999	166	0	0	0	0	0	0	0	0	P. aeruginosa
F1S1R1D2B4P3C08	F1S1R2D1B3P1F05	0	434	116.9	111.05499999999999-122.74499999999999	167	0	0	0	0	0	0	0	0	P. aeruginosa
F1S1R1D2B4P3C08	F1S1R2D1B3P2E08	0	340	121.1	115.04499999999999-127.155	173	0	0	0	0	0	0	0	0	P. aeruginosa
F1S1R1D2B4P3C08	F1S1R2D1B4P2E12	0	433	136.5	129.67499999999998-143.32500000000002	195	0	0	0	0	0	0	0	0	P. aeruginosa
F1S1R1D2B4P3C08	F1S1R2D1B4P2F12	0	448	136.5	129.67499999999998-143.32500000000002	195	0	0	0	0	0	0	0	0	P. aeruginosa
F1S1R1D2B4P3C08	F1S1R2D1B4P4C05	0	397	140.7	133.665-147.73499999999999	201	0	0	0	0	0	0	0	0	P. aeruginosa
F1S1R1D2B4P3C08	F1S1R2D2B1P2H11	0	415	147.7	140.31499999999997-155.085	211	0	0	0	0	0	0	0	0	P. aeruginosa
F1S1R1D2B4P3C08	F1S1R2D2B1P5A03	0	486	151.89999999999998	144.30499999999998-159.49499999999998	217	0	0	0	0	0	0	0	0	P. aeruginosa
F1S1R1D2B4P3C08	F1S1R2D2B1P5C06	0	6237	150.5	142.975-158.025	215	0	0	0	0	0	0	0	0	P. aeruginosa
F1S1R1D2B4P3C08	F1S1R2D2B1P5D05	0	6015	150.5	142.975-158.025	215	0	0	0	0	0	0	0	0	P. aeruginosa
F1S1R1D2B4P3C08	F1S1R2D2B1P5D06	0	415	151.89999999999998	144.30499999999998-159.49499999999998	217	0	0	0	0	0	0	0	0	P. aeruginosa
F1S1R1D2B4P3C08	F1S1R2D2B2P1B07	0	446	150.5	142.975-158.025	215	0	0	0	0	0	0	0	0	P. aeruginosa
F1S1R1D2B4P3C08	F1S1R2D2B2P2H01	0	5968	156.1	148.295-163.905	223	0	0	0	0	0	0	0	0	P. aeruginosa
F1S1R1D2B4P3C08	F1S1R2D2B2P3F02	0	420	158.89999999999998	150.95499999999998-166.84499999999997	227	0	0	0	0	0	0	0	0	P. aeruginosa
F1S1R1D2B4P3C08	F1S1R2D2B2P5E06	0	286	166.6	158.26999999999998-174.93	238	0	0	0	0	0	0	0	0	P. aeruginosa
F1S1R1D2B4P3C08	F1S1R2D2B2P5H07	0	332	165.2	156.93999999999997-173.46	236	0	0	0	0	0	0	0	0	P. aeruginosa
F1S1R1D2B4P3C08	F1S1R2D2B3P2E10	0	333	173.6	164.92-182.28	248	0	0	0	0	0	0	0	0	P. aeruginosa
F1S1R1D2B4P3C08	F1S1R2D2B3P4E06	0	333	175.0	166.25-183.75	250	0	0	0	0	0	0	0	0	P. aeruginosa
F1S1R1D2B4P3C08	F1S1R2D2B3P4G12	0	407	175.7	166.915-184.48499999999999	251	0	0	0	0	0	0	0	0	P. aeruginosa
F1S1R1D2B4P3C08	F1S1R2D2B3P5H03	0	396	175.7	166.915-184.48499999999999	251	0	0	0	0	0	0	0	0	P. aeruginosa
F1S1R1D2B4P3C08	F1S1R2D2B4P1A03	0	6118	175.7	166.915-184.48499999999999	251	0	0	0	0	0	0	0	0	P. aeruginosa
F1S1R1D2B4P3C08	F1S1R2D2B4P1H04	0	549	178.5	169.575-187.425	255	0	0	0	0	0	0	0	0	P. aeruginosa
F1S1R1D2B4P3C08	F1S1R2D2B4P4F06	0	337	189.7	180.21499999999997-199.185	271	0	0	0	0	0	0	0	0	P. aeruginosa
F1S1R1D2B4P3C08	F1S1R2D2B4P4G06	0	332	189.7	180.21499999999997-199.185	271	0	0	0	0	0	0	0	0	P. aeruginosa
F1S1R1D2B4P3C08	F1S1R2D2B4P5C09	0	6119	191.1	181.545-200.655	273	0	0	0	0	0	0	0	0	P. aeruginosa
F1S1R1D2B4P3C08	F1S1R2D3B2P2B11	0	364	210.0	199.5-220.5	300	0	0	0	0	0	0	0	0	P. aeruginosa
F1S1R1D2B4P3C08	F1S1R2D3B2P2E06	0	6242	210.0	199.5-220.5	300	0	0	0	0	0	0	0	0	P. aeruginosa
F1S1R1D2B4P3C08	F1S1R2D3B3P4H10	0	6677	225.4	214.12999999999997-236.67	322	0	0	0	0	0	0	0	0	P. aeruginosa
F1S1R1D2B4P3C08	F1S1R2D3B4P4C11	0	639	240.1	228.09499999999997-252.10500000000002	343	0	0	0	0	0	0	0	0	P. aeruginosa
F1S1R1D2B4P3C08	F1S1R2D3B4P4F12	0	614	240.1	228.09499999999997-252.10500000000002	343	0	0	0	0	0	0	0	0	P. aeruginosa
F1S1R1D2B4P3C08	F1S1R2D3B4P5A06	0	6119	242.9	230.75499999999997-255.045	347	0	0	0	0	0	0	0	0	P. aeruginosa
F1S1R1D2B4P3C08	F1S1R2D3B4P5G12	0	6120	242.9	230.75499999999997-255.045	347	0	0	0	0	0	0	0	0	P. aeruginosa
F1S1R1D2B4P3C08	F1S1R2D4B1P1E07	0	404	244.3	232.08499999999998-256.515	349	0	0	0	0	0	0	0	0	P. aeruginosa
F1S1R1D2B4P3C08	F1S1R2D4B1P4B03	0	335	252.0	239.39999999999995-264.59999999999997	360	0	0	0	0	0	0	0	0	P. aeruginosa
F1S1R1D2B4P3C08	F1S1R2D4B3P3C06	0	332	271.6	258.02-285.17999999999995	388	0	0	0	0	0	0	0	0	P. aeruginosa
F1S1R1D2B4P3C08	F1S1R2D4B4P5A06	0	6194	286.29999999999995	271.98499999999996-300.61499999999995	409	0	0	0	0	0	0	0	0	P. aeruginosa
F1S1R1D2B4P3C08	F1S1R2D4B4P5B04	0	449	283.5	269.325-297.675	405	0	0	0	0	0	0	0	0	P. aeruginosa
F1S1R1D2B4P3C08	F1S1R2D4B4P5C07	0	6196	286.29999999999995	271.98499999999996-300.61499999999995	409	0	0	0	0	0	0	0	0	P. aeruginosa
F1S1R1D2B4P3C08	F1S1R2D4B4P5C08	0	6202	286.29999999999995	271.98499999999996-300.61499999999995	409	0	0	0	0	0	0	0	0	P. aeruginosa
F1S1R1D2B4P3C08	F1S1R2D4B4P5D07	0	6194	286.29999999999995	271.98499999999996-300.61499999999995	409	0	0	0	0	0	0	0	0	P. aeruginosa
F1S1R1D2B4P3C08	F1S1R2D4B4P5F11	0	6190	286.29999999999995	271.98499999999996-300.61499999999995	409	0	0	0	0	0	0	0	0	P. aeruginosa
F1S1R1D2B4P3C08	F1S1R2D4B4P5G12	0	6189	286.29999999999995	271.98499999999996-300.61499999999995	409	0	0	0	0	0	0	0	0	P. aeruginosa
F1S1R1D2B4P3C08	F1S1R3D1B2P1A01	0	6193	294.0	279.3-308.7	420	0	0	0	0	0	0	0	0	P. aeruginosa
F1S1R1D2B4P3C08	F1S1R3D1B2P1A11	0	6191	296.79999999999995	281.9599999999999-311.64	424	0	0	0	0	0	0	0	0	P. aeruginosa
F1S1R1D2B4P3C08	F1S1R3D1B2P1B01	0	6189	294.0	279.3-308.7	420	0	0	0	0	0	0	0	0	P. aeruginosa
F1S1R1D2B4P3C08	F1S1R3D1B2P1B02	0	6188	296.1	281.29499999999996-310.905	423	0	0	0	0	0	0	0	0	P. aeruginosa
F1S1R1D2B4P3C08	F1S1R3D1B2P1B11	0	6189	296.79999999999995	281.9599999999999-311.64	424	0	0	0	0	0	0	0	0	P. aeruginosa
F1S1R1D2B4P3C08	F1S1R3D1B2P1B12	0	6286	295.4	280.62999999999994-310.17	422	0	0	0	0	0	0	0	0	P. aeruginosa
F1S1R1D2B4P3C08	F1S1R3D1B2P1E01	0	6192	294.0	279.3-308.7	420	0	0	0	0	0	0	0	0	P. aeruginosa
F1S1R1D2B4P3C08	F1S1R3D1B2P1E04	0	6186	296.1	281.29499999999996-310.905	423	0	0	0	0	0	0	0	0	P. aeruginosa
F1S1R1D2B4P3C08	F1S1R3D1B2P1F10	0	6194	296.1	281.29499999999996-310.905	423	0	0	0	0	0	0	0	0	P. aeruginosa
F1S1R1D2B4P3C08	SH010621x2x30	0	6158	30.8	29.259999999999994-32.339999999999996	44	0	0	0	0	0	0	0	0	P. aeruginosa
F1S1R1D2B4P3C08	SH010621x2x76	0	6169	25.9	24.604999999999997-27.195	37	0	0	0	0	0	0	0	0	P. aeruginosa
F1S1R1D2B4P3C08	SH011020x2x73	0	6153	209.3	198.83499999999998-219.765	299	0	0	0	0	0	0	0	0	P. aeruginosa
F1S1R1D2B4P3C08	SH011020x2x79	0	6153	209.3	198.83499999999998-219.765	299	0	0	0	0	0	0	0	0	P. aeruginosa
F1S1R1D2B4P3C08	SH011020x2x80	0	6152	209.3	198.83499999999998-219.765	299	0	0	0	0	0	0	0	0	P. aeruginosa
F1S1R1D2B4P3C08	SH020921x1x76	0	429	10.5	9.975-11.025	15	0	0	0	0	0	0	0	0	P. aeruginosa
F1S1R1D2B4P3C08	SH040321x2x47	0	6178	147.7	140.31499999999997-155.085	211	0	0	0	0	0	0	0	0	P. aeruginosa
F1S1R1D2B4P3C08	SH081020x1x94xr2	0	720	313.6	297.91999999999996-329.28	448	0	0	0	0	0	0	0	0	P. aeruginosa
F1S1R1D2B4P3C08	SH150921x1x80	0	427	2.1	1.9949999999999997-2.2049999999999996	3	0	0	0	0	0	0	0	0	P. aeruginosa
F1S1R1D2B4P3C08	SH159x30	0	425	210.0	199.5-220.5	300	0	0	0	0	0	0	0	0	P. aeruginosa
F1S1R1D2B4P3C08	SH160x01	0	431	210.0	199.5-220.5	300	0	0	0	0	0	0	0	0	P. aeruginosa
F1S1R1D2B4P3C08	SH161121x2x30	0	486	88.19999999999999	83.78999999999999-92.60999999999999	126	0	0	0	0	0	0	0	0	P. aeruginosa
F1S1R1D2B4P3C08	SH181120x2x83	0	412	186.9	177.55499999999998-196.24499999999998	267	0	0	0	0	0	0	0	0	P. aeruginosa
F1S1R1D2B4P3C08	SH197x39	1	259	301.7	286.61499999999995-316.785	431	0	0	0	0	0	0	0	0	P. aeruginosa
F1S1R1D2B4P3C08	SH205x12	0	431	316.4	300.58-332.21999999999997	452	0	0	0	0	0	0	0	0	P. aeruginosa
F1S1R1D2B4P3C08	SH207x53	0	6170	322.0	305.9-338.1	460	0	0	0	0	0	0	0	0	P. aeruginosa
F1S1R1D2B4P3C08	SH211020x1x19	0	313	287.7	273.315-302.085	411	0	0	0	0	0	0	0	0	P. aeruginosa
F1S1R1D2B4P3C08	SH220222x1x89	0	399	156.1	148.295-163.905	223	0	0	0	0	0	0	0	0	P. aeruginosa
F1S1R1D2B4P3C08	SH220222x2x11	0	468	154.0	146.29999999999998-161.70000000000002	220	0	0	0	0	0	0	0	0	P. aeruginosa
F1S1R1D2B4P3C08	SH230321x1x40	0	406	98.0	93.1-102.9	140	0	0	0	0	0	0	0	0	P. aeruginosa
F1S1R1D2B4P3C08	SH230321x2x49	0	310	89.6	85.11999999999999-94.08	128	0	0	0	0	0	0	0	0	P. aeruginosa
F1S1R1D2B4P3C08	SH230920x2x81	0	424	218.4	207.47999999999996-229.32	312	0	0	0	0	0	0	0	0	P. aeruginosa
F1S1R1D2B4P3C08	SH230920x2x82	0	428	218.4	207.47999999999996-229.32	312	0	0	0	0	0	0	0	0	P. aeruginosa
F1S1R1D2B4P3C08	SH260321x1x39	0	316	84.0	79.8-88.2	120	0	0	0	0	0	0	0	0	P. aeruginosa
F1S1R1D2B4P3C08	SH260321x1x51	0	316	84.0	79.8-88.2	120	0	0	0	0	0	0	0	0	P. aeruginosa
F1S1R1D2B4P3C08	SH300920x2x66	1	214	268.79999999999995	255.35999999999996-282.23999999999995	384	0	0	0	0	0	0	0	0	P. aeruginosa
F1S1R1D2B4P3D08	F1S1R1D3B1P3C01	0	6001	9.1	8.645-9.555	13	0	0	0	0	0	0	0	0	P. aeruginosa
F1S1R1D2B4P3D08	F1S1R1D3B1P3F05	0	6036	9.1	8.645-9.555	13	0	0	0	0	0	0	0	0	P. aeruginosa
F1S1R1D2B4P3D08	F1S1R1D3B1P3G05	0	379	9.1	8.645-9.555	13	0	0	0	0	0	0	0	0	P. aeruginosa
F1S1R1D2B4P3D08	F1S1R1D3B1P3H04	0	491	7.699999999999999	7.314999999999999-8.084999999999999	11	0	0	0	0	0	0	0	0	P. aeruginosa
F1S1R1D2B4P3D08	F1S1R1D3B1P5G03	0	6157	14.7	13.964999999999998-15.435	21	0	0	0	0	0	0	0	0	P. aeruginosa
F1S1R1D2B4P3D08	F1S1R1D3B2P1E05	0	6234	16.799999999999997	15.959999999999997-17.639999999999997	24	0	0	0	0	0	0	0	0	P. aeruginosa
F1S1R1D2B4P3D08	F1S1R1D3B2P3F11	0	6126	23.8	22.609999999999996-24.99	34	0	0	0	0	0	0	0	0	P. aeruginosa
F1S1R1D2B4P3D08	F1S1R1D3B3P4D03	0	420	36.4	34.58-38.22	52	0	0	0	0	0	0	0	0	P. aeruginosa
F1S1R1D2B4P3D08	F1S1R1D3B3P5C01	0	419	37.8	35.91-39.69	54	0	0	0	0	0	0	0	0	P. aeruginosa
F1S1R1D2B4P3D08	F1S1R1D3B3P5G08	0	424	37.8	35.91-39.69	54	0	0	0	0	0	0	0	0	P. aeruginosa
F1S1R1D2B4P3D08	F1S1R1D3B4P2E06	0	589	42.0	39.9-44.1	60	0	0	0	0	0	0	0	0	P. aeruginosa
F1S1R1D2B4P3D08	F1S1R1D3B4P2F06	0	730	42.0	39.9-44.1	60	0	0	0	0	0	0	0	0	P. aeruginosa
F1S1R1D2B4P3D08	F1S1R1D4B2P1F04	0	380	58.1	55.19499999999999-61.004999999999995	83	0	0	0	0	0	0	0	0	P. aeruginosa
F1S1R1D2B4P3D08	F1S1R1D4B2P1F06	0	563	58.1	55.19499999999999-61.004999999999995	83	0	0	0	0	0	0	0	0	P. aeruginosa
F1S1R1D2B4P3D08	F1S1R1D4B3P1F10	0	6771	68.6	65.16999999999999-72.03	98	0	0	0	0	0	0	0	0	P. aeruginosa
F1S1R1D2B4P3D08	F1S1R1D4B3P5H02	0	6297	78.39999999999999	74.47999999999999-82.32	112	0	0	0	0	0	0	0	0	P. aeruginosa
F1S1R1D2B4P3D08	F1S1R1D4B3P5H11	0	581	77.69999999999999	73.81499999999998-81.585	111	0	0	0	0	0	0	0	0	P. aeruginosa
F1S1R1D2B4P3D08	F1S1R1D4B4P2F11	0	6251	81.89999999999999	77.80499999999999-85.99499999999999	117	0	0	0	0	0	0	0	0	P. aeruginosa
F1S1R1D2B4P3D08	F1S1R1D4B4P2G11	0	6309	81.89999999999999	77.80499999999999-85.99499999999999	117	0	0	0	0	0	0	0	0	P. aeruginosa
F1S1R1D2B4P3D08	F1S1R2D1B1P3C01	0	6599	93.1	88.445-97.755	133	0	0	0	0	0	0	0	0	P. aeruginosa
F1S1R1D2B4P3D08	F1S1R2D1B1P4B03	0	6166	100.1	95.09499999999998-105.105	143	0	0	0	0	0	0	0	0	P. aeruginosa
F1S1R1D2B4P3D08	F1S1R2D1B1P4H04	0	6166	100.1	95.09499999999998-105.105	143	0	0	0	0	0	0	0	0	P. aeruginosa
F1S1R1D2B4P3D08	F1S1R2D1B2P4C08	0	337	113.4	107.72999999999999-119.07	162	0	0	0	0	0	0	0	0	P. aeruginosa
F1S1R1D2B4P3D08	F1S1R2D1B2P5F05	0	353	116.2	110.38999999999999-122.00999999999999	166	0	0	0	0	0	0	0	0	P. aeruginosa
F1S1R1D2B4P3D08	F1S1R2D1B3P1F05	0	436	116.9	111.05499999999999-122.74499999999999	167	0	0	0	0	0	0	0	0	P. aeruginosa
F1S1R1D2B4P3D08	F1S1R2D1B3P2E08	0	341	121.1	115.04499999999999-127.155	173	0	0	0	0	0	0	0	0	P. aeruginosa
F1S1R1D2B4P3D08	F1S1R2D1B4P2E12	0	435	136.5	129.67499999999998-143.32500000000002	195	0	0	0	0	0	0	0	0	P. aeruginosa
F1S1R1D2B4P3D08	F1S1R2D1B4P2F12	0	449	136.5	129.67499999999998-143.32500000000002	195	0	0	0	0	0	0	0	0	P. aeruginosa
F1S1R1D2B4P3D08	F1S1R2D1B4P4C05	0	398	140.7	133.665-147.73499999999999	201	0	0	0	0	0	0	0	0	P. aeruginosa
F1S1R1D2B4P3D08	F1S1R2D2B1P2H11	0	417	147.7	140.31499999999997-155.085	211	0	0	0	0	0	0	0	0	P. aeruginosa
F1S1R1D2B4P3D08	F1S1R2D2B1P5A03	0	487	151.89999999999998	144.30499999999998-159.49499999999998	217	0	0	0	0	0	0	0	0	P. aeruginosa
F1S1R1D2B4P3D08	F1S1R2D2B1P5C06	0	6239	150.5	142.975-158.025	215	0	0	0	0	0	0	0	0	P. aeruginosa
F1S1R1D2B4P3D08	F1S1R2D2B1P5D05	0	6017	150.5	142.975-158.025	215	0	0	0	0	0	0	0	0	P. aeruginosa
F1S1R1D2B4P3D08	F1S1R2D2B1P5D06	0	417	151.89999999999998	144.30499999999998-159.49499999999998	217	0	0	0	0	0	0	0	0	P. aeruginosa
F1S1R1D2B4P3D08	F1S1R2D2B2P1B07	0	448	150.5	142.975-158.025	215	0	0	0	0	0	0	0	0	P. aeruginosa
F1S1R1D2B4P3D08	F1S1R2D2B2P2H01	0	5969	156.1	148.295-163.905	223	0	0	0	0	0	0	0	0	P. aeruginosa
F1S1R1D2B4P3D08	F1S1R2D2B2P3F02	0	422	158.89999999999998	150.95499999999998-166.84499999999997	227	0	0	0	0	0	0	0	0	P. aeruginosa
F1S1R1D2B4P3D08	F1S1R2D2B2P5E06	0	288	166.6	158.26999999999998-174.93	238	0	0	0	0	0	0	0	0	P. aeruginosa
F1S1R1D2B4P3D08	F1S1R2D2B2P5H07	0	334	165.2	156.93999999999997-173.46	236	0	0	0	0	0	0	0	0	P. aeruginosa
F1S1R1D2B4P3D08	F1S1R2D2B3P2E10	0	334	173.6	164.92-182.28	248	0	0	0	0	0	0	0	0	P. aeruginosa
F1S1R1D2B4P3D08	F1S1R2D2B3P4E06	0	335	175.0	166.25-183.75	250	0	0	0	0	0	0	0	0	P. aeruginosa
F1S1R1D2B4P3D08	F1S1R2D2B3P4G12	0	408	175.7	166.915-184.48499999999999	251	0	0	0	0	0	0	0	0	P. aeruginosa
F1S1R1D2B4P3D08	F1S1R2D2B3P5H03	0	398	175.7	166.915-184.48499999999999	251	0	0	0	0	0	0	0	0	P. aeruginosa
F1S1R1D2B4P3D08	F1S1R2D2B4P1A03	0	6120	175.7	166.915-184.48499999999999	251	0	0	0	0	0	0	0	0	P. aeruginosa
F1S1R1D2B4P3D08	F1S1R2D2B4P1H04	0	551	178.5	169.575-187.425	255	0	0	0	0	0	0	0	0	P. aeruginosa
F1S1R1D2B4P3D08	F1S1R2D2B4P4F06	0	338	189.7	180.21499999999997-199.185	271	0	0	0	0	0	0	0	0	P. aeruginosa
F1S1R1D2B4P3D08	F1S1R2D2B4P4G06	0	334	189.7	180.21499999999997-199.185	271	0	0	0	0	0	0	0	0	P. aeruginosa
F1S1R1D2B4P3D08	F1S1R2D2B4P5C09	0	6121	191.1	181.545-200.655	273	0	0	0	0	0	0	0	0	P. aeruginosa
F1S1R1D2B4P3D08	F1S1R2D3B2P2B11	0	366	210.0	199.5-220.5	300	0	0	0	0	0	0	0	0	P. aeruginosa
F1S1R1D2B4P3D08	F1S1R2D3B2P2E06	0	6244	210.0	199.5-220.5	300	0	0	0	0	0	0	0	0	P. aeruginosa
F1S1R1D2B4P3D08	F1S1R2D3B3P4H10	0	6679	225.4	214.12999999999997-236.67	322	0	0	0	0	0	0	0	0	P. aeruginosa
F1S1R1D2B4P3D08	F1S1R2D3B4P4C11	0	641	240.1	228.09499999999997-252.10500000000002	343	0	0	0	0	0	0	0	0	P. aeruginosa
F1S1R1D2B4P3D08	F1S1R2D3B4P4F12	0	616	240.1	228.09499999999997-252.10500000000002	343	0	0	0	0	0	0	0	0	P. aeruginosa
F1S1R1D2B4P3D08	F1S1R2D3B4P5A06	0	6121	242.9	230.75499999999997-255.045	347	0	0	0	0	0	0	0	0	P. aeruginosa
F1S1R1D2B4P3D08	F1S1R2D3B4P5G12	0	6121	242.9	230.75499999999997-255.045	347	0	0	0	0	0	0	0	0	P. aeruginosa
F1S1R1D2B4P3D08	F1S1R2D4B1P1E07	0	406	244.3	232.08499999999998-256.515	349	0	0	0	0	0	0	0	0	P. aeruginosa
F1S1R1D2B4P3D08	F1S1R2D4B1P4B03	0	337	252.0	239.39999999999995-264.59999999999997	360	0	0	0	0	0	0	0	0	P. aeruginosa
F1S1R1D2B4P3D08	F1S1R2D4B3P3C06	0	334	271.6	258.02-285.17999999999995	388	0	0	0	0	0	0	0	0	P. aeruginosa
F1S1R1D2B4P3D08	F1S1R2D4B4P5A06	0	6196	286.29999999999995	271.98499999999996-300.61499999999995	409	0	0	0	0	0	0	0	0	P. aeruginosa
F1S1R1D2B4P3D08	F1S1R2D4B4P5B04	0	451	283.5	269.325-297.675	405	0	0	0	0	0	0	0	0	P. aeruginosa
F1S1R1D2B4P3D08	F1S1R2D4B4P5C07	0	6197	286.29999999999995	271.98499999999996-300.61499999999995	409	0	0	0	0	0	0	0	0	P. aeruginosa
F1S1R1D2B4P3D08	F1S1R2D4B4P5C08	0	6204	286.29999999999995	271.98499999999996-300.61499999999995	409	0	0	0	0	0	0	0	0	P. aeruginosa
F1S1R1D2B4P3D08	F1S1R2D4B4P5D07	0	6195	286.29999999999995	271.98499999999996-300.61499999999995	409	0	0	0	0	0	0	0	0	P. aeruginosa
F1S1R1D2B4P3D08	F1S1R2D4B4P5F11	0	6192	286.29999999999995	271.98499999999996-300.61499999999995	409	0	0	0	0	0	0	0	0	P. aeruginosa
F1S1R1D2B4P3D08	F1S1R2D4B4P5G12	0	6191	286.29999999999995	271.98499999999996-300.61499999999995	409	0	0	0	0	0	0	0	0	P. aeruginosa
F1S1R1D2B4P3D08	F1S1R3D1B2P1A01	0	6195	294.0	279.3-308.7	420	0	0	0	0	0	0	0	0	P. aeruginosa
F1S1R1D2B4P3D08	F1S1R3D1B2P1A11	0	6193	296.79999999999995	281.9599999999999-311.64	424	0	0	0	0	0	0	0	0	P. aeruginosa
F1S1R1D2B4P3D08	F1S1R3D1B2P1B01	0	6191	294.0	279.3-308.7	420	0	0	0	0	0	0	0	0	P. aeruginosa
F1S1R1D2B4P3D08	F1S1R3D1B2P1B02	0	6190	296.1	281.29499999999996-310.905	423	0	0	0	0	0	0	0	0	P. aeruginosa
F1S1R1D2B4P3D08	F1S1R3D1B2P1B11	0	6191	296.79999999999995	281.9599999999999-311.64	424	0	0	0	0	0	0	0	0	P. aeruginosa
F1S1R1D2B4P3D08	F1S1R3D1B2P1B12	0	6287	295.4	280.62999999999994-310.17	422	0	0	0	0	0	0	0	0	P. aeruginosa
F1S1R1D2B4P3D08	F1S1R3D1B2P1E01	0	6194	294.0	279.3-308.7	420	0	0	0	0	0	0	0	0	P. aeruginosa
F1S1R1D2B4P3D08	F1S1R3D1B2P1E04	0	6188	296.1	281.29499999999996-310.905	423	0	0	0	0	0	0	0	0	P. aeruginosa
F1S1R1D2B4P3D08	F1S1R3D1B2P1F10	0	6196	296.1	281.29499999999996-310.905	423	0	0	0	0	0	0	0	0	P. aeruginosa
F1S1R1D2B4P3D08	SH010621x2x30	0	6160	30.8	29.259999999999994-32.339999999999996	44	0	0	0	0	0	0	0	0	P. aeruginosa
F1S1R1D2B4P3D08	SH010621x2x76	0	6170	25.9	24.604999999999997-27.195	37	0	0	0	0	0	0	0	0	P. aeruginosa
F1S1R1D2B4P3D08	SH011020x2x73	0	6155	209.3	198.83499999999998-219.765	299	0	0	0	0	0	0	0	0	P. aeruginosa
F1S1R1D2B4P3D08	SH011020x2x79	0	6155	209.3	198.83499999999998-219.765	299	0	0	0	0	0	0	0	0	P. aeruginosa
F1S1R1D2B4P3D08	SH011020x2x80	0	6154	209.3	198.83499999999998-219.765	299	0	0	0	0	0	0	0	0	P. aeruginosa
F1S1R1D2B4P3D08	SH020921x1x76	0	431	10.5	9.975-11.025	15	0	0	0	0	0	0	0	0	P. aeruginosa
F1S1R1D2B4P3D08	SH040321x2x47	0	6179	147.7	140.31499999999997-155.085	211	0	0	0	0	0	0	0	0	P. aeruginosa
F1S1R1D2B4P3D08	SH081020x1x94xr2	0	721	313.6	297.91999999999996-329.28	448	0	0	0	0	0	0	0	0	P. aeruginosa
F1S1R1D2B4P3D08	SH150921x1x80	0	428	2.1	1.9949999999999997-2.2049999999999996	3	0	0	0	0	0	0	0	0	P. aeruginosa
F1S1R1D2B4P3D08	SH159x30	0	427	210.0	199.5-220.5	300	0	0	0	0	0	0	0	0	P. aeruginosa
F1S1R1D2B4P3D08	SH160x01	0	432	210.0	199.5-220.5	300	0	0	0	0	0	0	0	0	P. aeruginosa
F1S1R1D2B4P3D08	SH161121x2x30	0	487	88.19999999999999	83.78999999999999-92.60999999999999	126	0	0	0	0	0	0	0	0	P. aeruginosa
F1S1R1D2B4P3D08	SH181120x2x83	0	413	186.9	177.55499999999998-196.24499999999998	267	0	0	0	0	0	0	0	0	P. aeruginosa
F1S1R1D2B4P3D08	SH197x39	1	261	301.7	286.61499999999995-316.785	431	0	0	0	0	0	0	0	0	P. aeruginosa
F1S1R1D2B4P3D08	SH205x12	0	433	316.4	300.58-332.21999999999997	452	0	0	0	0	0	0	0	0	P. aeruginosa
F1S1R1D2B4P3D08	SH207x53	0	6172	322.0	305.9-338.1	460	0	0	0	0	0	0	0	0	P. aeruginosa
F1S1R1D2B4P3D08	SH211020x1x19	0	316	287.7	273.315-302.085	411	0	0	0	0	0	0	0	0	P. aeruginosa
F1S1R1D2B4P3D08	SH220222x1x89	0	400	156.1	148.295-163.905	223	0	0	0	0	0	0	0	0	P. aeruginosa
F1S1R1D2B4P3D08	SH220222x2x11	0	469	154.0	146.29999999999998-161.70000000000002	220	0	0	0	0	0	0	0	0	P. aeruginosa
F1S1R1D2B4P3D08	SH230321x1x40	0	408	98.0	93.1-102.9	140	0	0	0	0	0	0	0	0	P. aeruginosa
F1S1R1D2B4P3D08	SH230321x2x49	0	312	89.6	85.11999999999999-94.08	128	0	0	0	0	0	0	0	0	P. aeruginosa
F1S1R1D2B4P3D08	SH230920x2x81	0	426	218.4	207.47999999999996-229.32	312	0	0	0	0	0	0	0	0	P. aeruginosa
F1S1R1D2B4P3D08	SH230920x2x82	0	430	218.4	207.47999999999996-229.32	312	0	0	0	0	0	0	0	0	P. aeruginosa
F1S1R1D2B4P3D08	SH260321x1x39	0	318	84.0	79.8-88.2	120	0	0	0	0	0	0	0	0	P. aeruginosa
F1S1R1D2B4P3D08	SH260321x1x51	0	318	84.0	79.8-88.2	120	0	0	0	0	0	0	0	0	P. aeruginosa
F1S1R1D2B4P3D08	SH300920x2x66	1	216	268.79999999999995	255.35999999999996-282.23999999999995	384	0	0	0	0	0	0	0	0	P. aeruginosa
F1S1R1D2B4P4A07	F1S1R1D3B1P3C01	0	6000	6.3	5.984999999999999-6.615	9	0	0	0	0	0	0	0	0	P. aeruginosa
F1S1R1D2B4P4A07	F1S1R1D3B1P3F05	0	6035	6.3	5.984999999999999-6.615	9	0	0	0	0	0	0	0	0	P. aeruginosa
F1S1R1D2B4P4A07	F1S1R1D3B1P3G05	0	378	6.3	5.984999999999999-6.615	9	0	0	0	0	0	0	0	0	P. aeruginosa
F1S1R1D2B4P4A07	F1S1R1D3B1P3H04	0	490	4.9	4.654999999999999-5.145	7	0	0	0	0	0	0	0	0	P. aeruginosa
F1S1R1D2B4P4A07	F1S1R1D3B1P5G03	0	6156	11.9	11.304999999999998-12.495	17	0	0	0	0	0	0	0	0	P. aeruginosa
F1S1R1D2B4P4A07	F1S1R1D3B2P1E05	0	6232	14.0	13.299999999999999-14.700000000000001	20	0	0	0	0	0	0	0	0	P. aeruginosa
F1S1R1D2B4P4A07	F1S1R1D3B2P3F11	0	6125	21.0	19.95-22.05	30	0	0	0	0	0	0	0	0	P. aeruginosa
F1S1R1D2B4P4A07	F1S1R1D3B3P4D03	0	419	33.599999999999994	31.919999999999995-35.279999999999994	48	0	0	0	0	0	0	0	0	P. aeruginosa
F1S1R1D2B4P4A07	F1S1R1D3B3P5C01	0	418	35.0	33.25-36.75	50	0	0	0	0	0	0	0	0	P. aeruginosa
F1S1R1D2B4P4A07	F1S1R1D3B3P5G08	0	423	35.0	33.25-36.75	50	0	0	0	0	0	0	0	0	P. aeruginosa
F1S1R1D2B4P4A07	F1S1R1D3B4P2E06	0	588	39.2	37.239999999999995-41.16	56	0	0	0	0	0	0	0	0	P. aeruginosa
F1S1R1D2B4P4A07	F1S1R1D3B4P2F06	0	729	39.2	37.239999999999995-41.16	56	0	0	0	0	0	0	0	0	P. aeruginosa
F1S1R1D2B4P4A07	F1S1R1D4B2P1F04	0	379	55.3	52.535-58.065	79	0	0	0	0	0	0	0	0	P. aeruginosa
F1S1R1D2B4P4A07	F1S1R1D4B2P1F06	0	562	55.3	52.535-58.065	79	0	0	0	0	0	0	0	0	P. aeruginosa
F1S1R1D2B4P4A07	F1S1R1D4B3P1F10	0	6772	65.8	62.50999999999999-69.09	94	0	0	0	0	0	0	0	0	P. aeruginosa
F1S1R1D2B4P4A07	F1S1R1D4B3P5H02	0	6296	75.6	71.82-79.38	108	0	0	0	0	0	0	0	0	P. aeruginosa
F1S1R1D2B4P4A07	F1S1R1D4B3P5H11	0	580	74.89999999999999	71.15499999999999-78.645	107	0	0	0	0	0	0	0	0	P. aeruginosa
F1S1R1D2B4P4A07	F1S1R1D4B4P2F11	0	6250	79.1	75.145-83.05499999999999	113	0	0	0	0	0	0	0	0	P. aeruginosa
F1S1R1D2B4P4A07	F1S1R1D4B4P2G11	0	6308	79.1	75.145-83.05499999999999	113	0	0	0	0	0	0	0	0	P. aeruginosa
F1S1R1D2B4P4A07	F1S1R2D1B1P3C01	0	6598	90.3	85.785-94.815	129	0	0	0	0	0	0	0	0	P. aeruginosa
F1S1R1D2B4P4A07	F1S1R2D1B1P4B03	0	6165	97.3	92.43499999999999-102.165	139	0	0	0	0	0	0	0	0	P. aeruginosa
F1S1R1D2B4P4A07	F1S1R2D1B1P4H04	0	6165	97.3	92.43499999999999-102.165	139	0	0	0	0	0	0	0	0	P. aeruginosa
F1S1R1D2B4P4A07	F1S1R2D1B2P4C08	0	336	110.6	105.07-116.13	158	0	0	0	0	0	0	0	0	P. aeruginosa
F1S1R1D2B4P4A07	F1S1R2D1B2P5F05	0	352	113.4	107.72999999999999-119.07	162	0	0	0	0	0	0	0	0	P. aeruginosa
F1S1R1D2B4P4A07	F1S1R2D1B3P1F05	0	435	114.1	108.395-119.80499999999999	163	0	0	0	0	0	0	0	0	P. aeruginosa
F1S1R1D2B4P4A07	F1S1R2D1B3P2E08	0	338	118.3	112.38499999999999-124.215	169	0	0	0	0	0	0	0	0	P. aeruginosa
F1S1R1D2B4P4A07	F1S1R2D1B4P2E12	0	434	133.7	127.01499999999999-140.385	191	0	0	0	0	0	0	0	0	P. aeruginosa
F1S1R1D2B4P4A07	F1S1R2D1B4P2F12	0	448	133.7	127.01499999999999-140.385	191	0	0	0	0	0	0	0	0	P. aeruginosa
F1S1R1D2B4P4A07	F1S1R2D1B4P4C05	0	397	137.89999999999998	131.00499999999997-144.795	197	0	0	0	0	0	0	0	0	P. aeruginosa
F1S1R1D2B4P4A07	F1S1R2D2B1P2H11	0	416	144.89999999999998	137.65499999999997-152.14499999999998	207	0	0	0	0	0	0	0	0	P. aeruginosa
F1S1R1D2B4P4A07	F1S1R2D2B1P5A03	0	486	149.1	141.64499999999998-156.555	213	0	0	0	0	0	0	0	0	P. aeruginosa
F1S1R1D2B4P4A07	F1S1R2D2B1P5C06	0	6238	147.7	140.31499999999997-155.085	211	0	0	0	0	0	0	0	0	P. aeruginosa
F1S1R1D2B4P4A07	F1S1R2D2B1P5D05	0	6016	147.7	140.31499999999997-155.085	211	0	0	0	0	0	0	0	0	P. aeruginosa
F1S1R1D2B4P4A07	F1S1R2D2B1P5D06	0	416	149.1	141.64499999999998-156.555	213	0	0	0	0	0	0	0	0	P. aeruginosa
F1S1R1D2B4P4A07	F1S1R2D2B2P1B07	0	445	147.7	140.31499999999997-155.085	211	0	0	0	0	0	0	0	0	P. aeruginosa
F1S1R1D2B4P4A07	F1S1R2D2B2P2H01	0	5968	153.29999999999998	145.635-160.96499999999997	219	0	0	0	0	0	0	0	0	P. aeruginosa
F1S1R1D2B4P4A07	F1S1R2D2B2P3F02	0	419	156.1	148.295-163.905	223	0	0	0	0	0	0	0	0	P. aeruginosa
F1S1R1D2B4P4A07	F1S1R2D2B2P5E06	0	287	163.79999999999998	155.60999999999999-171.98999999999998	234	0	0	0	0	0	0	0	0	P. aeruginosa
F1S1R1D2B4P4A07	F1S1R2D2B2P5H07	0	333	162.39999999999998	154.27999999999997-170.51999999999998	232	0	0	0	0	0	0	0	0	P. aeruginosa
F1S1R1D2B4P4A07	F1S1R2D2B3P2E10	0	333	170.79999999999998	162.25999999999996-179.34	244	0	0	0	0	0	0	0	0	P. aeruginosa
F1S1R1D2B4P4A07	F1S1R2D2B3P4E06	0	334	172.2	163.58999999999997-180.81	246	0	0	0	0	0	0	0	0	P. aeruginosa
F1S1R1D2B4P4A07	F1S1R2D2B3P4G12	0	407	172.89999999999998	164.25499999999997-181.545	247	0	0	0	0	0	0	0	0	P. aeruginosa
F1S1R1D2B4P4A07	F1S1R2D2B3P5H03	0	397	172.89999999999998	164.25499999999997-181.545	247	0	0	0	0	0	0	0	0	P. aeruginosa
F1S1R1D2B4P4A07	F1S1R2D2B4P1A03	0	6119	172.89999999999998	164.25499999999997-181.545	247	0	0	0	0	0	0	0	0	P. aeruginosa
F1S1R1D2B4P4A07	F1S1R2D2B4P1H04	0	550	175.7	166.915-184.48499999999999	251	0	0	0	0	0	0	0	0	P. aeruginosa
F1S1R1D2B4P4A07	F1S1R2D2B4P4F06	0	337	186.9	177.55499999999998-196.24499999999998	267	0	0	0	0	0	0	0	0	P. aeruginosa
F1S1R1D2B4P4A07	F1S1R2D2B4P4G06	0	333	186.9	177.55499999999998-196.24499999999998	267	0	0	0	0	0	0	0	0	P. aeruginosa
F1S1R1D2B4P4A07	F1S1R2D2B4P5C09	0	6120	188.3	178.88499999999996-197.715	269	0	0	0	0	0	0	0	0	P. aeruginosa
F1S1R1D2B4P4A07	F1S1R2D3B2P2B11	0	365	207.2	196.83999999999997-217.56	296	0	0	0	0	0	0	0	0	P. aeruginosa
F1S1R1D2B4P4A07	F1S1R2D3B2P2E06	0	6243	207.2	196.83999999999997-217.56	296	0	0	0	0	0	0	0	0	P. aeruginosa
F1S1R1D2B4P4A07	F1S1R2D3B3P4H10	0	6678	222.6	211.47-233.73	318	0	0	0	0	0	0	0	0	P. aeruginosa
F1S1R1D2B4P4A07	F1S1R2D3B4P4C11	0	640	237.3	225.43499999999997-249.165	339	0	0	0	0	0	0	0	0	P. aeruginosa
F1S1R1D2B4P4A07	F1S1R2D3B4P4F12	0	615	237.3	225.43499999999997-249.165	339	0	0	0	0	0	0	0	0	P. aeruginosa
F1S1R1D2B4P4A07	F1S1R2D3B4P5A06	0	6120	240.1	228.09499999999997-252.10500000000002	343	0	0	0	0	0	0	0	0	P. aeruginosa
F1S1R1D2B4P4A07	F1S1R2D3B4P5G12	0	6120	240.1	228.09499999999997-252.10500000000002	343	0	0	0	0	0	0	0	0	P. aeruginosa
F1S1R1D2B4P4A07	F1S1R2D4B1P1E07	0	405	241.5	229.42499999999995-253.575	345	0	0	0	0	0	0	0	0	P. aeruginosa
F1S1R1D2B4P4A07	F1S1R2D4B1P4B03	0	336	249.2	236.73999999999998-261.66	356	0	0	0	0	0	0	0	0	P. aeruginosa
F1S1R1D2B4P4A07	F1S1R2D4B3P3C06	0	333	268.79999999999995	255.35999999999996-282.23999999999995	384	0	0	0	0	0	0	0	0	P. aeruginosa
F1S1R1D2B4P4A07	F1S1R2D4B4P5A06	0	6195	283.5	269.325-297.675	405	0	0	0	0	0	0	0	0	P. aeruginosa
F1S1R1D2B4P4A07	F1S1R2D4B4P5B04	0	450	280.7	266.66499999999996-294.735	401	0	0	0	0	0	0	0	0	P. aeruginosa
F1S1R1D2B4P4A07	F1S1R2D4B4P5C07	0	6196	283.5	269.325-297.675	405	0	0	0	0	0	0	0	0	P. aeruginosa
F1S1R1D2B4P4A07	F1S1R2D4B4P5C08	0	6203	283.5	269.325-297.675	405	0	0	0	0	0	0	0	0	P. aeruginosa
F1S1R1D2B4P4A07	F1S1R2D4B4P5D07	0	6194	283.5	269.325-297.675	405	0	0	0	0	0	0	0	0	P. aeruginosa
F1S1R1D2B4P4A07	F1S1R2D4B4P5F11	0	6191	283.5	269.325-297.675	405	0	0	0	0	0	0	0	0	P. aeruginosa
F1S1R1D2B4P4A07	F1S1R2D4B4P5G12	0	6190	283.5	269.325-297.675	405	0	0	0	0	0	0	0	0	P. aeruginosa
F1S1R1D2B4P4A07	F1S1R3D1B2P1A01	0	6194	291.2	276.64-305.76	416	0	0	0	0	0	0	0	0	P. aeruginosa
F1S1R1D2B4P4A07	F1S1R3D1B2P1A11	0	6192	294.0	279.3-308.7	420	0	0	0	0	0	0	0	0	P. aeruginosa
F1S1R1D2B4P4A07	F1S1R3D1B2P1B01	0	6190	291.2	276.64-305.76	416	0	0	0	0	0	0	0	0	P. aeruginosa
F1S1R1D2B4P4A07	F1S1R3D1B2P1B02	0	6189	293.29999999999995	278.63499999999993-307.965	419	0	0	0	0	0	0	0	0	P. aeruginosa
F1S1R1D2B4P4A07	F1S1R3D1B2P1B11	0	6190	294.0	279.3-308.7	420	0	0	0	0	0	0	0	0	P. aeruginosa
F1S1R1D2B4P4A07	F1S1R3D1B2P1B12	0	6285	292.6	277.96999999999997-307.22999999999996	418	0	0	0	0	0	0	0	0	P. aeruginosa
F1S1R1D2B4P4A07	F1S1R3D1B2P1E01	0	6193	291.2	276.64-305.76	416	0	0	0	0	0	0	0	0	P. aeruginosa
F1S1R1D2B4P4A07	F1S1R3D1B2P1E04	0	6187	293.29999999999995	278.63499999999993-307.965	419	0	0	0	0	0	0	0	0	P. aeruginosa
F1S1R1D2B4P4A07	F1S1R3D1B2P1F10	0	6195	293.29999999999995	278.63499999999993-307.965	419	0	0	0	0	0	0	0	0	P. aeruginosa
F1S1R1D2B4P4A07	SH010621x2x30	0	6159	33.599999999999994	31.919999999999995-35.279999999999994	48	0	0	0	0	0	0	0	0	P. aeruginosa
F1S1R1D2B4P4A07	SH010621x2x76	0	6169	28.7	27.264999999999997-30.135	41	0	0	0	0	0	0	0	0	P. aeruginosa
F1S1R1D2B4P4A07	SH011020x2x73	0	6154	212.1	201.49499999999998-222.705	303	0	0	0	0	0	0	0	0	P. aeruginosa
F1S1R1D2B4P4A07	SH011020x2x79	0	6154	212.1	201.49499999999998-222.705	303	0	0	0	0	0	0	0	0	P. aeruginosa
F1S1R1D2B4P4A07	SH011020x2x80	0	6153	212.1	201.49499999999998-222.705	303	0	0	0	0	0	0	0	0	P. aeruginosa
F1S1R1D2B4P4A07	SH020921x1x76	0	430	13.3	12.634999999999998-13.965	19	0	0	0	0	0	0	0	0	P. aeruginosa
F1S1R1D2B4P4A07	SH040321x2x47	0	6178	150.5	142.975-158.025	215	0	0	0	0	0	0	0	0	P. aeruginosa
F1S1R1D2B4P4A07	SH081020x1x94xr2	0	719	316.4	300.58-332.21999999999997	452	0	0	0	0	0	0	0	0	P. aeruginosa
F1S1R1D2B4P4A07	SH150921x1x80	0	427	0.7	0.6649999999999999-0.735	1	0	0	0	0	0	0	0	0	P. aeruginosa
F1S1R1D2B4P4A07	SH159x30	0	426	207.2	196.83999999999997-217.56	296	0	0	0	0	0	0	0	0	P. aeruginosa
F1S1R1D2B4P4A07	SH160x01	0	431	207.2	196.83999999999997-217.56	296	0	0	0	0	0	0	0	0	P. aeruginosa
F1S1R1D2B4P4A07	SH161121x2x30	0	485	85.39999999999999	81.12999999999998-89.67	122	0	0	0	0	0	0	0	0	P. aeruginosa
F1S1R1D2B4P4A07	SH181120x2x83	0	411	189.7	180.21499999999997-199.185	271	0	0	0	0	0	0	0	0	P. aeruginosa
F1S1R1D2B4P4A07	SH197x39	1	258	298.9	283.955-313.84499999999997	427	0	0	0	0	0	0	0	0	P. aeruginosa
F1S1R1D2B4P4A07	SH205x12	0	432	313.6	297.91999999999996-329.28	448	0	0	0	0	0	0	0	0	P. aeruginosa
F1S1R1D2B4P4A07	SH207x53	0	6171	319.2	303.23999999999995-335.16	456	0	0	0	0	0	0	0	0	P. aeruginosa
F1S1R1D2B4P4A07	SH211020x1x19	0	315	290.5	275.97499999999997-305.02500000000003	415	0	0	0	0	0	0	0	0	P. aeruginosa
F1S1R1D2B4P4A07	SH220222x1x89	0	399	153.29999999999998	145.635-160.96499999999997	219	0	0	0	0	0	0	0	0	P. aeruginosa
F1S1R1D2B4P4A07	SH220222x2x11	0	467	151.2	143.64-158.76	216	0	0	0	0	0	0	0	0	P. aeruginosa
F1S1R1D2B4P4A07	SH230321x1x40	0	407	100.8	95.75999999999999-105.84	144	0	0	0	0	0	0	0	0	P. aeruginosa
F1S1R1D2B4P4A07	SH230321x2x49	0	311	92.4	87.77999999999999-97.02	132	0	0	0	0	0	0	0	0	P. aeruginosa
F1S1R1D2B4P4A07	SH230920x2x81	0	425	221.2	210.14-232.26	316	0	0	0	0	0	0	0	0	P. aeruginosa
F1S1R1D2B4P4A07	SH230920x2x82	0	429	221.2	210.14-232.26	316	0	0	0	0	0	0	0	0	P. aeruginosa
F1S1R1D2B4P4A07	SH260321x1x39	0	317	86.8	82.46-91.14	124	0	0	0	0	0	0	0	0	P. aeruginosa
F1S1R1D2B4P4A07	SH260321x1x51	0	317	86.8	82.46-91.14	124	0	0	0	0	0	0	0	0	P. aeruginosa
F1S1R1D2B4P4A07	SH300920x2x66	1	215	271.6	258.02-285.17999999999995	388	0	0	0	0	0	0	0	0	P. aeruginosa
F1S1R1D3B1P1A08	F1S1R1D3B1P3C01	0	6000	2.1	1.9949999999999997-2.2049999999999996	3	0	0	0	0	0	0	0	0	P. aeruginosa
F1S1R1D3B1P1A08	F1S1R1D3B1P3F05	0	6035	2.1	1.9949999999999997-2.2049999999999996	3	0	0	0	0	0	0	0	0	P. aeruginosa
F1S1R1D3B1P1A08	F1S1R1D3B1P3G05	0	376	2.1	1.9949999999999997-2.2049999999999996	3	0	0	0	0	0	0	0	0	P. aeruginosa
F1S1R1D3B1P1A08	F1S1R1D3B1P3H04	0	488	0.7	0.6649999999999999-0.735	1	0	0	0	0	0	0	0	0	P. aeruginosa
F1S1R1D3B1P1A08	F1S1R1D3B1P5G03	0	6156	7.699999999999999	7.314999999999999-8.084999999999999	11	0	0	0	0	0	0	0	0	P. aeruginosa
F1S1R1D3B1P1A08	F1S1R1D3B2P1E05	0	6233	9.8	9.309999999999999-10.29	14	0	0	0	0	0	0	0	0	P. aeruginosa
F1S1R1D3B1P1A08	F1S1R1D3B2P3F11	0	6125	16.799999999999997	15.959999999999997-17.639999999999997	24	0	0	0	0	0	0	0	0	P. aeruginosa
F1S1R1D3B1P1A08	F1S1R1D3B3P4D03	0	417	29.4	27.929999999999996-30.87	42	0	0	0	0	0	0	0	0	P. aeruginosa
F1S1R1D3B1P1A08	F1S1R1D3B3P5C01	0	416	30.8	29.259999999999994-32.339999999999996	44	0	0	0	0	0	0	0	0	P. aeruginosa
F1S1R1D3B1P1A08	F1S1R1D3B3P5G08	0	421	30.8	29.259999999999994-32.339999999999996	44	0	0	0	0	0	0	0	0	P. aeruginosa
F1S1R1D3B1P1A08	F1S1R1D3B4P2E06	0	586	35.0	33.25-36.75	50	0	0	0	0	0	0	0	0	P. aeruginosa
F1S1R1D3B1P1A08	F1S1R1D3B4P2F06	0	727	35.0	33.25-36.75	50	0	0	0	0	0	0	0	0	P. aeruginosa
F1S1R1D3B1P1A08	F1S1R1D4B2P1F04	0	377	51.1	48.544999999999995-53.654999999999994	73	0	0	0	0	0	0	0	0	P. aeruginosa
F1S1R1D3B1P1A08	F1S1R1D4B2P1F06	0	560	51.1	48.544999999999995-53.654999999999994	73	0	0	0	0	0	0	0	0	P. aeruginosa
F1S1R1D3B1P1A08	F1S1R1D4B3P1F10	0	6772	61.6	58.51999999999999-64.67999999999999	88	0	0	0	0	0	0	0	0	P. aeruginosa
F1S1R1D3B1P1A08	F1S1R1D4B3P5H02	0	6296	71.39999999999999	67.82999999999998-74.97	102	0	0	0	0	0	0	0	0	P. aeruginosa
F1S1R1D3B1P1A08	F1S1R1D4B3P5H11	0	578	70.69999999999999	67.16499999999999-74.23499999999999	101	0	0	0	0	0	0	0	0	P. aeruginosa
F1S1R1D3B1P1A08	F1S1R1D4B4P2F11	0	6250	74.89999999999999	71.15499999999999-78.645	107	0	0	0	0	0	0	0	0	P. aeruginosa
F1S1R1D3B1P1A08	F1S1R1D4B4P2G11	0	6308	74.89999999999999	71.15499999999999-78.645	107	0	0	0	0	0	0	0	0	P. aeruginosa
F1S1R1D3B1P1A08	F1S1R2D1B1P3C01	0	6598	86.1	81.79499999999999-90.405	123	0	0	0	0	0	0	0	0	P. aeruginosa
F1S1R1D3B1P1A08	F1S1R2D1B1P4B03	0	6165	93.1	88.445-97.755	133	0	0	0	0	0	0	0	0	P. aeruginosa
F1S1R1D3B1P1A08	F1S1R2D1B1P4H04	0	6165	93.1	88.445-97.755	133	0	0	0	0	0	0	0	0	P. aeruginosa
F1S1R1D3B1P1A08	F1S1R2D1B2P4C08	0	334	106.4	101.07999999999998-111.72	152	0	0	0	0	0	0	0	0	P. aeruginosa
F1S1R1D3B1P1A08	F1S1R2D1B2P5F05	0	350	109.2	103.73999999999998-114.66	156	0	0	0	0	0	0	0	0	P. aeruginosa
F1S1R1D3B1P1A08	F1S1R2D1B3P1F05	0	433	109.9	104.40499999999999-115.395	157	0	0	0	0	0	0	0	0	P. aeruginosa
F1S1R1D3B1P1A08	F1S1R2D1B3P2E08	0	338	114.1	108.395-119.80499999999999	163	0	0	0	0	0	0	0	0	P. aeruginosa
F1S1R1D3B1P1A08	F1S1R2D1B4P2E12	0	432	129.5	123.02499999999999-135.975	185	0	0	0	0	0	0	0	0	P. aeruginosa
F1S1R1D3B1P1A08	F1S1R2D1B4P2F12	0	446	129.5	123.02499999999999-135.975	185	0	0	0	0	0	0	0	0	P. aeruginosa
F1S1R1D3B1P1A08	F1S1R2D1B4P4C05	0	395	133.7	127.01499999999999-140.385	191	0	0	0	0	0	0	0	0	P. aeruginosa
F1S1R1D3B1P1A08	F1S1R2D2B1P2H11	0	414	140.7	133.665-147.73499999999999	201	0	0	0	0	0	0	0	0	P. aeruginosa
F1S1R1D3B1P1A08	F1S1R2D2B1P5A03	0	484	144.89999999999998	137.65499999999997-152.14499999999998	207	0	0	0	0	0	0	0	0	P. aeruginosa
F1S1R1D3B1P1A08	F1S1R2D2B1P5C06	0	6238	143.5	136.325-150.675	205	0	0	0	0	0	0	0	0	P. aeruginosa
F1S1R1D3B1P1A08	F1S1R2D2B1P5D05	0	6016	143.5	136.325-150.675	205	0	0	0	0	0	0	0	0	P. aeruginosa
F1S1R1D3B1P1A08	F1S1R2D2B1P5D06	0	414	144.89999999999998	137.65499999999997-152.14499999999998	207	0	0	0	0	0	0	0	0	P. aeruginosa
F1S1R1D3B1P1A08	F1S1R2D2B2P1B07	0	445	143.5	136.325-150.675	205	0	0	0	0	0	0	0	0	P. aeruginosa
F1S1R1D3B1P1A08	F1S1R2D2B2P2H01	0	5968	149.1	141.64499999999998-156.555	213	0	0	0	0	0	0	0	0	P. aeruginosa
F1S1R1D3B1P1A08	F1S1R2D2B2P3F02	0	419	151.89999999999998	144.30499999999998-159.49499999999998	217	0	0	0	0	0	0	0	0	P. aeruginosa
F1S1R1D3B1P1A08	F1S1R2D2B2P5E06	0	285	159.6	151.61999999999998-167.58	228	0	0	0	0	0	0	0	0	P. aeruginosa
F1S1R1D3B1P1A08	F1S1R2D2B2P5H07	0	331	158.2	150.29-166.10999999999999	226	0	0	0	0	0	0	0	0	P. aeruginosa
F1S1R1D3B1P1A08	F1S1R2D2B3P2E10	0	331	166.6	158.26999999999998-174.93	238	0	0	0	0	0	0	0	0	P. aeruginosa
F1S1R1D3B1P1A08	F1S1R2D2B3P4E06	0	332	168.0	159.6-176.4	240	0	0	0	0	0	0	0	0	P. aeruginosa
F1S1R1D3B1P1A08	F1S1R2D2B3P4G12	0	405	168.7	160.265-177.135	241	0	0	0	0	0	0	0	0	P. aeruginosa
F1S1R1D3B1P1A08	F1S1R2D2B3P5H03	0	397	168.7	160.265-177.135	241	0	0	0	0	0	0	0	0	P. aeruginosa
F1S1R1D3B1P1A08	F1S1R2D2B4P1A03	0	6119	168.7	160.265-177.135	241	0	0	0	0	0	0	0	0	P. aeruginosa
F1S1R1D3B1P1A08	F1S1R2D2B4P1H04	0	548	171.5	162.92499999999998-180.07500000000002	245	0	0	0	0	0	0	0	0	P. aeruginosa
F1S1R1D3B1P1A08	F1S1R2D2B4P4F06	0	335	182.7	173.56499999999997-191.835	261	0	0	0	0	0	0	0	0	P. aeruginosa
F1S1R1D3B1P1A08	F1S1R2D2B4P4G06	0	331	182.7	173.56499999999997-191.835	261	0	0	0	0	0	0	0	0	P. aeruginosa
F1S1R1D3B1P1A08	F1S1R2D2B4P5C09	0	6120	184.1	174.89499999999998-193.305	263	0	0	0	0	0	0	0	0	P. aeruginosa
F1S1R1D3B1P1A08	F1S1R2D3B2P2B11	0	363	203.0	192.85-213.15	290	0	0	0	0	0	0	0	0	P. aeruginosa
F1S1R1D3B1P1A08	F1S1R2D3B2P2E06	0	6243	203.0	192.85-213.15	290	0	0	0	0	0	0	0	0	P. aeruginosa
F1S1R1D3B1P1A08	F1S1R2D3B3P4H10	0	6678	218.4	207.47999999999996-229.32	312	0	0	0	0	0	0	0	0	P. aeruginosa
F1S1R1D3B1P1A08	F1S1R2D3B4P4C11	0	638	233.1	221.445-244.755	333	0	0	0	0	0	0	0	0	P. aeruginosa
F1S1R1D3B1P1A08	F1S1R2D3B4P4F12	0	613	233.1	221.445-244.755	333	0	0	0	0	0	0	0	0	P. aeruginosa
F1S1R1D3B1P1A08	F1S1R2D3B4P5A06	0	6120	235.9	224.10499999999996-247.695	337	0	0	0	0	0	0	0	0	P. aeruginosa
F1S1R1D3B1P1A08	F1S1R2D3B4P5G12	0	6120	235.9	224.10499999999996-247.695	337	0	0	0	0	0	0	0	0	P. aeruginosa
F1S1R1D3B1P1A08	F1S1R2D4B1P1E07	0	403	237.3	225.43499999999997-249.165	339	0	0	0	0	0	0	0	0	P. aeruginosa
F1S1R1D3B1P1A08	F1S1R2D4B1P4B03	0	334	245.0	232.74999999999997-257.25	350	0	0	0	0	0	0	0	0	P. aeruginosa
F1S1R1D3B1P1A08	F1S1R2D4B3P3C06	0	331	264.6	251.36999999999995-277.83	378	0	0	0	0	0	0	0	0	P. aeruginosa
F1S1R1D3B1P1A08	F1S1R2D4B4P5A06	0	6195	279.29999999999995	265.3349999999999-293.265	399	0	0	0	0	0	0	0	0	P. aeruginosa
F1S1R1D3B1P1A08	F1S1R2D4B4P5B04	0	448	276.5	262.675-290.325	395	0	0	0	0	0	0	0	0	P. aeruginosa
F1S1R1D3B1P1A08	F1S1R2D4B4P5C07	0	6196	279.29999999999995	265.3349999999999-293.265	399	0	0	0	0	0	0	0	0	P. aeruginosa
F1S1R1D3B1P1A08	F1S1R2D4B4P5C08	0	6203	279.29999999999995	265.3349999999999-293.265	399	0	0	0	0	0	0	0	0	P. aeruginosa
F1S1R1D3B1P1A08	F1S1R2D4B4P5D07	0	6194	279.29999999999995	265.3349999999999-293.265	399	0	0	0	0	0	0	0	0	P. aeruginosa
F1S1R1D3B1P1A08	F1S1R2D4B4P5F11	0	6191	279.29999999999995	265.3349999999999-293.265	399	0	0	0	0	0	0	0	0	P. aeruginosa
F1S1R1D3B1P1A08	F1S1R2D4B4P5G12	0	6190	279.29999999999995	265.3349999999999-293.265	399	0	0	0	0	0	0	0	0	P. aeruginosa
F1S1R1D3B1P1A08	F1S1R3D1B2P1A01	0	6194	287.0	272.65-301.35	410	0	0	0	0	0	0	0	0	P. aeruginosa
F1S1R1D3B1P1A08	F1S1R3D1B2P1A11	0	6192	289.79999999999995	275.30999999999995-304.28999999999996	414	0	0	0	0	0	0	0	0	P. aeruginosa
F1S1R1D3B1P1A08	F1S1R3D1B2P1B01	0	6190	287.0	272.65-301.35	410	0	0	0	0	0	0	0	0	P. aeruginosa
F1S1R1D3B1P1A08	F1S1R3D1B2P1B02	0	6189	289.1	274.645-303.55499999999995	413	0	0	0	0	0	0	0	0	P. aeruginosa
F1S1R1D3B1P1A08	F1S1R3D1B2P1B11	0	6190	289.79999999999995	275.30999999999995-304.28999999999996	414	0	0	0	0	0	0	0	0	P. aeruginosa
F1S1R1D3B1P1A08	F1S1R3D1B2P1B12	0	6286	288.4	273.97999999999996-302.82	412	0	0	0	0	0	0	0	0	P. aeruginosa
F1S1R1D3B1P1A08	F1S1R3D1B2P1E01	0	6193	287.0	272.65-301.35	410	0	0	0	0	0	0	0	0	P. aeruginosa
F1S1R1D3B1P1A08	F1S1R3D1B2P1E04	0	6187	289.1	274.645-303.55499999999995	413	0	0	0	0	0	0	0	0	P. aeruginosa
F1S1R1D3B1P1A08	F1S1R3D1B2P1F10	0	6195	289.1	274.645-303.55499999999995	413	0	0	0	0	0	0	0	0	P. aeruginosa
F1S1R1D3B1P1A08	SH010621x2x30	0	6159	37.8	35.91-39.69	54	0	0	0	0	0	0	0	0	P. aeruginosa
F1S1R1D3B1P1A08	SH010621x2x76	0	6169	32.9	31.254999999999995-34.545	47	0	0	0	0	0	0	0	0	P. aeruginosa
F1S1R1D3B1P1A08	SH011020x2x73	0	6154	216.3	205.48499999999999-227.11499999999998	309	0	0	0	0	0	0	0	0	P. aeruginosa
F1S1R1D3B1P1A08	SH011020x2x79	0	6154	216.3	205.48499999999999-227.11499999999998	309	0	0	0	0	0	0	0	0	P. aeruginosa
F1S1R1D3B1P1A08	SH011020x2x80	0	6153	216.3	205.48499999999999-227.11499999999998	309	0	0	0	0	0	0	0	0	P. aeruginosa
F1S1R1D3B1P1A08	SH020921x1x76	0	428	17.5	16.625-18.375	25	0	0	0	0	0	0	0	0	P. aeruginosa
F1S1R1D3B1P1A08	SH040321x2x47	0	6178	154.7	146.96499999999997-162.435	221	0	0	0	0	0	0	0	0	P. aeruginosa
F1S1R1D3B1P1A08	SH081020x1x94xr2	0	718	320.6	304.56999999999994-336.63	458	0	0	0	0	0	0	0	0	P. aeruginosa
F1S1R1D3B1P1A08	SH150921x1x80	0	425	4.9	4.654999999999999-5.145	7	0	0	0	0	0	0	0	0	P. aeruginosa
F1S1R1D3B1P1A08	SH159x30	0	424	203.0	192.85-213.15	290	0	0	0	0	0	0	0	0	P. aeruginosa
F1S1R1D3B1P1A08	SH160x01	0	429	203.0	192.85-213.15	290	0	0	0	0	0	0	0	0	P. aeruginosa
F1S1R1D3B1P1A08	SH161121x2x30	0	484	81.19999999999999	77.13999999999999-85.25999999999999	116	0	0	0	0	0	0	0	0	P. aeruginosa
F1S1R1D3B1P1A08	SH181120x2x83	0	410	193.9	184.20499999999996-203.595	277	0	0	0	0	0	0	0	0	P. aeruginosa
F1S1R1D3B1P1A08	SH197x39	1	258	294.7	279.965-309.435	421	0	0	0	0	0	0	0	0	P. aeruginosa
F1S1R1D3B1P1A08	SH205x12	0	430	309.4	293.92999999999995-324.87	442	0	0	0	0	0	0	0	0	P. aeruginosa
F1S1R1D3B1P1A08	SH207x53	0	6171	315.0	299.25-330.75	450	0	0	0	0	0	0	0	0	P. aeruginosa
F1S1R1D3B1P1A08	SH211020x1x19	0	315	294.7	279.965-309.435	421	0	0	0	0	0	0	0	0	P. aeruginosa
F1S1R1D3B1P1A08	SH220222x1x89	0	397	149.1	141.64499999999998-156.555	213	0	0	0	0	0	0	0	0	P. aeruginosa
F1S1R1D3B1P1A08	SH220222x2x11	0	466	147.0	139.65-154.35	210	0	0	0	0	0	0	0	0	P. aeruginosa
F1S1R1D3B1P1A08	SH230321x1x40	0	405	105.0	99.75-110.25	150	0	0	0	0	0	0	0	0	P. aeruginosa
F1S1R1D3B1P1A08	SH230321x2x49	0	311	96.6	91.77-101.42999999999999	138	0	0	0	0	0	0	0	0	P. aeruginosa
F1S1R1D3B1P1A08	SH230920x2x81	0	423	225.4	214.12999999999997-236.67	322	0	0	0	0	0	0	0	0	P. aeruginosa
F1S1R1D3B1P1A08	SH230920x2x82	0	427	225.4	214.12999999999997-236.67	322	0	0	0	0	0	0	0	0	P. aeruginosa
F1S1R1D3B1P1A08	SH260321x1x39	0	315	91.0	86.45-95.55	130	0	0	0	0	0	0	0	0	P. aeruginosa
F1S1R1D3B1P1A08	SH260321x1x51	0	315	91.0	86.45-95.55	130	0	0	0	0	0	0	0	0	P. aeruginosa
F1S1R1D3B1P1A08	SH300920x2x66	1	213	275.79999999999995	262.00999999999993-289.59	394	0	0	0	0	0	0	0	0	P. aeruginosa
F1S1R1D3B1P3C01	F1S1R1D3B1P3G05	0	6062	0.0	0.0-0.0	0	0	0	0	0	0	0	0	0	P. aeruginosa
F1S1R1D3B1P3C01	F1S1R1D3B1P3H04	0	6042	1.4	1.3299999999999998-1.47	2	0	0	0	0	0	0	0	0	P. aeruginosa
F1S1R1D3B1P3C01	F1S1R1D3B1P3H10	0	6029	2.8	2.6599999999999997-2.94	4	0	0	0	0	0	0	0	0	P. aeruginosa
F1S1R1D3B1P3C01	F1S1R1D3B1P5C12	0	5999	7.699999999999999	7.314999999999999-8.084999999999999	11	0	0	0	0	0	0	0	0	P. aeruginosa
F1S1R1D3B1P3C01	F1S1R1D3B1P5G03	0	173	5.6	5.319999999999999-5.88	8	0	0	0	0	0	0	0	0	P. aeruginosa
F1S1R1D3B1P3C01	F1S1R1D3B2P1A02	0	6003	8.399999999999999	7.979999999999999-8.819999999999999	12	0	0	0	0	0	0	0	0	P. aeruginosa
F1S1R1D3B1P3C01	F1S1R1D3B2P1E05	0	238	7.699999999999999	7.314999999999999-8.084999999999999	11	0	0	0	0	0	0	0	0	P. aeruginosa
F1S1R1D3B1P3C01	F1S1R1D3B2P3F11	0	224	14.7	13.964999999999998-15.435	21	0	0	0	0	0	0	0	0	P. aeruginosa
F1S1R1D3B1P3C01	F1S1R1D3B3P1H09	0	5998	22.4	21.279999999999998-23.52	32	0	0	0	0	0	0	0	0	P. aeruginosa
F1S1R1D3B1P3C01	F1S1R1D3B3P3E02	0	5998	22.4	21.279999999999998-23.52	32	0	0	0	0	0	0	0	0	P. aeruginosa
F1S1R1D3B1P3C01	F1S1R1D3B3P4D03	0	5998	27.3	25.934999999999995-28.665	39	0	0	0	0	0	0	0	0	P. aeruginosa
F1S1R1D3B1P3C01	F1S1R1D3B3P5C01	0	5996	28.7	27.264999999999997-30.135	41	0	0	0	0	0	0	0	0	P. aeruginosa
F1S1R1D3B1P3C01	F1S1R1D3B3P5G08	0	6002	28.7	27.264999999999997-30.135	41	0	0	0	0	0	0	0	0	P. aeruginosa
F1S1R1D3B1P3C01	F1S1R1D3B4P2E06	0	6162	32.9	31.254999999999995-34.545	47	0	0	0	0	0	0	0	0	P. aeruginosa
F1S1R1D3B1P3C01	F1S1R1D3B4P2F06	0	6311	32.9	31.254999999999995-34.545	47	0	0	0	0	0	0	0	0	P. aeruginosa
F1S1R1D3B1P3C01	F1S1R1D4B2P1F04	0	6044	49.0	46.55-51.45	70	0	0	0	0	0	0	0	0	P. aeruginosa
F1S1R1D3B1P3C01	F1S1R1D4B2P1F06	0	6182	49.0	46.55-51.45	70	0	0	0	0	0	0	0	0	P. aeruginosa
F1S1R1D3B1P3C01	F1S1R1D4B3P1F10	0	851	59.49999999999999	56.52499999999999-62.474999999999994	85	0	0	0	0	0	0	0	0	P. aeruginosa
F1S1R1D3B1P3C01	F1S1R1D4B3P5H02	0	260	69.3	65.835-72.765	99	0	0	0	0	0	0	0	0	P. aeruginosa
F1S1R1D3B1P3C01	F1S1R1D4B3P5H11	0	6270	68.6	65.16999999999999-72.03	98	0	0	0	0	0	0	0	0	P. aeruginosa
F1S1R1D3B1P3C01	F1S1R2D1B1P3C01	0	713	84.0	79.8-88.2	120	0	0	0	0	0	0	0	0	P. aeruginosa
F1S1R1D3B1P3C01	F1S1R2D1B1P4B03	0	164	91.0	86.45-95.55	130	0	0	0	0	0	0	0	0	P. aeruginosa
F1S1R1D3B1P3C01	F1S1R2D1B1P4H04	0	165	91.0	86.45-95.55	130	0	0	0	0	0	0	0	0	P. aeruginosa
F1S1R1D3B1P3C01	F1S1R2D1B2P4C08	0	6027	104.3	99.085-109.515	149	0	0	0	0	0	0	0	0	P. aeruginosa
F1S1R1D3B1P3C01	F1S1R2D1B2P5F05	0	6045	107.1	101.74499999999999-112.455	153	0	0	0	0	0	0	0	0	P. aeruginosa
F1S1R1D3B1P3C01	F1S1R2D1B3P1F05	0	6032	107.8	102.41-113.19	154	0	0	0	0	0	0	0	0	P. aeruginosa
F1S1R1D3B1P3C01	F1S1R2D1B3P2E08	0	6033	112.0	106.39999999999999-117.60000000000001	160	0	0	0	0	0	0	0	0	P. aeruginosa
F1S1R1D3B1P3C01	F1S1R2D1B4P2E12	0	5986	127.4	121.02999999999999-133.77	182	0	0	0	0	0	0	0	0	P. aeruginosa
F1S1R1D3B1P3C01	F1S1R2D1B4P2F12	0	5987	127.4	121.02999999999999-133.77	182	0	0	0	0	0	0	0	0	P. aeruginosa
F1S1R1D3B1P3C01	F1S1R2D1B4P4C05	0	6004	131.6	125.01999999999998-138.18	188	0	0	0	0	0	0	0	0	P. aeruginosa
F1S1R1D3B1P3C01	F1S1R2D2B1P2H11	0	5968	138.6	131.67-145.53	198	0	0	0	0	0	0	0	0	P. aeruginosa
F1S1R1D3B1P3C01	F1S1R2D2B1P5A03	0	6040	142.79999999999998	135.65999999999997-149.94	204	0	0	0	0	0	0	0	0	P. aeruginosa
F1S1R1D3B1P3C01	F1S1R2D2B1P5D06	0	5969	142.79999999999998	135.65999999999997-149.94	204	0	0	0	0	0	0	0	0	P. aeruginosa
F1S1R1D3B1P3C01	F1S1R2D2B2P1B07	0	6000	141.39999999999998	134.32999999999998-148.46999999999997	202	0	0	0	0	0	0	0	0	P. aeruginosa
F1S1R1D3B1P3C01	F1S1R2D2B2P2H01	0	199	147.0	139.65-154.35	210	0	0	0	0	0	0	0	0	P. aeruginosa
F1S1R1D3B1P3C01	F1S1R2D2B2P3F02	0	5973	149.79999999999998	142.30999999999997-157.29	214	0	0	0	0	0	0	0	0	P. aeruginosa
F1S1R1D3B1P3C01	F1S1R2D2B2P5E06	0	6000	157.5	149.625-165.375	225	0	0	0	0	0	0	0	0	P. aeruginosa
F1S1R1D3B1P3C01	F1S1R2D2B2P5H07	0	6024	156.1	148.295-163.905	223	0	0	0	0	0	0	0	0	P. aeruginosa
F1S1R1D3B1P3C01	F1S1R2D2B3P2E10	0	6025	164.5	156.275-172.725	235	0	0	0	0	0	0	0	0	P. aeruginosa
F1S1R1D3B1P3C01	F1S1R2D2B3P4E06	0	6025	165.89999999999998	157.60499999999996-174.195	237	0	0	0	0	0	0	0	0	P. aeruginosa
F1S1R1D3B1P3C01	F1S1R2D2B3P4G12	0	6063	166.6	158.26999999999998-174.93	238	0	0	0	0	0	0	0	0	P. aeruginosa
F1S1R1D3B1P3C01	F1S1R2D2B3P5H03	0	6062	166.6	158.26999999999998-174.93	238	0	0	0	0	0	0	0	0	P. aeruginosa
F1S1R1D3B1P3C01	F1S1R2D2B4P1A03	0	220	166.6	158.26999999999998-174.93	238	0	0	0	0	0	0	0	0	P. aeruginosa
F1S1R1D3B1P3C01	F1S1R2D2B4P1H04	0	6102	169.39999999999998	160.92999999999998-177.86999999999998	242	0	0	0	0	0	0	0	0	P. aeruginosa
F1S1R1D3B1P3C01	F1S1R2D2B4P4F06	0	6029	180.6	171.57-189.63	258	0	0	0	0	0	0	0	0	P. aeruginosa
F1S1R1D3B1P3C01	F1S1R2D2B4P4G06	0	6024	180.6	171.57-189.63	258	0	0	0	0	0	0	0	0	P. aeruginosa
F1S1R1D3B1P3C01	F1S1R2D2B4P5C09	0	221	182.0	172.9-191.1	260	0	0	0	0	0	0	0	0	P. aeruginosa
F1S1R1D3B1P3C01	F1S1R2D3B2P2B11	0	5920	200.9	190.85499999999996-210.945	287	0	0	0	0	0	0	0	0	P. aeruginosa
F1S1R1D3B1P3C01	F1S1R2D3B3P4H10	0	782	216.3	205.48499999999999-227.11499999999998	309	0	0	0	0	0	0	0	0	P. aeruginosa
F1S1R1D3B1P3C01	F1S1R2D3B4P4C11	0	6251	231.0	219.44999999999996-242.54999999999998	330	0	0	0	0	0	0	0	0	P. aeruginosa
F1S1R1D3B1P3C01	F1S1R2D3B4P4F12	0	6221	231.0	219.44999999999996-242.54999999999998	330	0	0	0	0	0	0	0	0	P. aeruginosa
F1S1R1D3B1P3C01	F1S1R2D3B4P5A06	1	221	233.8	222.10999999999999-245.48999999999998	334	0	0	0	0	0	0	0	1	P. aeruginosa
F1S1R1D3B1P3C01	F1S1R2D3B4P5G12	1	222	233.8	222.10999999999999-245.48999999999998	334	0	0	0	0	0	0	0	1	P. aeruginosa
F1S1R1D3B1P3C01	F1S1R2D4B1P1E07	0	6066	235.2	223.43999999999997-246.96	336	0	0	0	0	0	0	0	0	P. aeruginosa
F1S1R1D3B1P3C01	F1S1R2D4B1P4B03	0	6027	242.9	230.75499999999997-255.045	347	0	0	0	0	0	0	0	0	P. aeruginosa
F1S1R1D3B1P3C01	F1S1R2D4B3P3C06	0	6024	262.5	249.375-275.625	375	0	0	0	0	0	0	0	0	P. aeruginosa
F1S1R1D3B1P3C01	F1S1R2D4B4P5A06	1	172	277.2	263.34-291.06	396	0	0	0	0	0	0	0	0	P. aeruginosa
F1S1R1D3B1P3C01	F1S1R2D4B4P5B04	0	5999	274.4	260.67999999999995-288.12	392	0	0	0	0	0	0	0	0	P. aeruginosa
F1S1R1D3B1P3C01	F1S1R2D4B4P5C07	1	178	277.2	263.34-291.06	396	0	0	0	0	0	0	0	0	P. aeruginosa
F1S1R1D3B1P3C01	F1S1R2D4B4P5C08	1	179	277.2	263.34-291.06	396	0	0	0	0	0	0	0	0	P. aeruginosa
F1S1R1D3B1P3C01	F1S1R2D4B4P5D07	1	171	277.2	263.34-291.06	396	0	0	0	0	0	0	0	0	P. aeruginosa
F1S1R1D3B1P3C01	F1S1R2D4B4P5F11	1	165	277.2	263.34-291.06	396	0	0	0	0	0	0	0	0	P. aeruginosa
F1S1R1D3B1P3C01	F1S1R2D4B4P5G12	1	164	277.2	263.34-291.06	396	0	0	0	0	0	0	0	0	P. aeruginosa
F1S1R1D3B1P3C01	F1S1R3D1B2P1A01	1	167	284.9	270.655-299.145	407	0	0	0	0	0	0	0	0	P. aeruginosa
F1S1R1D3B1P3C01	F1S1R3D1B2P1A11	1	166	287.7	273.315-302.085	411	0	0	0	0	0	0	0	0	P. aeruginosa
F1S1R1D3B1P3C01	F1S1R3D1B2P1B01	1	164	284.9	270.655-299.145	407	0	0	0	0	0	0	0	0	P. aeruginosa
F1S1R1D3B1P3C01	F1S1R3D1B2P1B02	1	175	287.0	272.65-301.35	410	0	0	0	0	0	0	0	0	P. aeruginosa
F1S1R1D3B1P3C01	F1S1R3D1B2P1B11	1	164	287.7	273.315-302.085	411	0	0	0	0	0	0	0	0	P. aeruginosa
F1S1R1D3B1P3C01	F1S1R3D1B2P1B12	1	281	286.29999999999995	271.98499999999996-300.61499999999995	409	0	0	0	0	0	0	0	0	P. aeruginosa
F1S1R1D3B1P3C01	F1S1R3D1B2P1E01	1	168	284.9	270.655-299.145	407	0	0	0	0	0	0	0	0	P. aeruginosa
F1S1R1D3B1P3C01	F1S1R3D1B2P1E04	1	164	287.0	272.65-301.35	410	0	0	0	0	0	0	0	0	P. aeruginosa
F1S1R1D3B1P3C01	F1S1R3D1B2P1F10	1	169	287.0	272.65-301.35	410	0	0	0	0	0	0	0	0	P. aeruginosa
F1S1R1D3B1P3C01	SH010621x2x30	0	159	39.9	37.904999999999994-41.895	57	0	0	0	0	0	0	0	0	P. aeruginosa
F1S1R1D3B1P3C01	SH010621x2x76	0	167	35.0	33.25-36.75	50	0	0	0	0	0	0	0	0	P. aeruginosa
F1S1R1D3B1P3C01	SH011020x2x73	1	174	218.4	207.47999999999996-229.32	312	0	0	0	0	0	0	0	1	P. aeruginosa
F1S1R1D3B1P3C01	SH011020x2x79	1	174	218.4	207.47999999999996-229.32	312	0	0	0	0	0	0	0	1	P. aeruginosa
F1S1R1D3B1P3C01	SH011020x2x80	1	175	218.4	207.47999999999996-229.32	312	0	0	0	0	0	0	0	1	P. aeruginosa
F1S1R1D3B1P3C01	SH020921x1x76	0	5990	19.6	18.619999999999997-20.58	28	0	0	0	0	0	0	0	0	P. aeruginosa
F1S1R1D3B1P3C01	SH040321x2x47	1	157	156.79999999999998	148.95999999999998-164.64	224	0	0	0	0	0	0	1	1	P. aeruginosa
F1S1R1D3B1P3C01	SH081020x1x94xr2	0	6325	322.7	306.565-338.835	461	0	0	0	0	0	0	0	0	P. aeruginosa
F1S1R1D3B1P3C01	SH150921x1x80	0	5982	7.0	6.6499999999999995-7.3500000000000005	10	0	0	0	0	0	0	0	0	P. aeruginosa
F1S1R1D3B1P3C01	SH159x30	0	5978	200.9	190.85499999999996-210.945	287	0	0	0	0	0	0	0	0	P. aeruginosa
F1S1R1D3B1P3C01	SH160x01	0	5986	200.9	190.85499999999996-210.945	287	0	0	0	0	0	0	0	0	P. aeruginosa
F1S1R1D3B1P3C01	SH161121x2x30	0	6012	79.1	75.145-83.05499999999999	113	0	0	0	0	0	0	0	0	P. aeruginosa
F1S1R1D3B1P3C01	SH181120x2x83	0	6072	196.0	186.2-205.8	280	0	0	0	0	0	0	0	0	P. aeruginosa
F1S1R1D3B1P3C01	SH197x39	0	6008	292.6	277.96999999999997-307.22999999999996	418	0	0	0	0	0	0	0	0	P. aeruginosa
F1S1R1D3B1P3C01	SH205x12	0	5986	307.29999999999995	291.93499999999995-322.66499999999996	439	0	0	0	0	0	0	0	0	P. aeruginosa
F1S1R1D3B1P3C01	SH207x53	1	169	312.9	297.25499999999994-328.545	447	0	0	0	0	0	0	0	0	P. aeruginosa
F1S1R1D3B1P3C01	SH211020x1x19	0	5990	296.79999999999995	281.9599999999999-311.64	424	0	0	0	0	0	0	0	0	P. aeruginosa
F1S1R1D3B1P3C01	SH220222x1x89	0	5865	147.0	139.65-154.35	210	0	0	0	0	0	0	0	0	P. aeruginosa
F1S1R1D3B1P3C01	SH220222x2x11	0	6008	144.89999999999998	137.65499999999997-152.14499999999998	207	0	0	0	0	0	0	0	0	P. aeruginosa
F1S1R1D3B1P3C01	SH230321x1x40	0	6068	107.1	101.74499999999999-112.455	153	0	0	0	0	0	0	0	0	P. aeruginosa
F1S1R1D3B1P3C01	SH230321x2x49	0	5982	98.7	93.76499999999999-103.63499999999999	141	0	0	0	0	0	0	0	0	P. aeruginosa
F1S1R1D3B1P3C01	SH230920x2x81	0	5977	227.5	216.12499999999997-238.87499999999997	325	0	0	0	0	0	0	0	0	P. aeruginosa
F1S1R1D3B1P3C01	SH230920x2x82	0	5981	227.5	216.12499999999997-238.87499999999997	325	0	0	0	0	0	0	0	0	P. aeruginosa
F1S1R1D3B1P3C01	SH260321x1x39	0	5975	93.1	88.445-97.755	133	0	0	0	0	0	0	0	0	P. aeruginosa
F1S1R1D3B1P3C01	SH260321x1x51	0	5974	93.1	88.445-97.755	133	0	0	0	0	0	0	0	0	P. aeruginosa
F1S1R1D3B1P3C01	SH300920x2x66	0	5974	277.9	264.00499999999994-291.795	397	0	0	0	0	0	0	0	0	P. aeruginosa
F1S1R1D3B1P3F05	F1S1R1D3B1P3G05	0	6098	0.0	0.0-0.0	0	0	0	0	0	0	0	0	0	P. aeruginosa
F1S1R1D3B1P3F05	F1S1R1D3B1P3H04	0	6116	1.4	1.3299999999999998-1.47	2	0	0	0	0	0	0	0	0	P. aeruginosa
F1S1R1D3B1P3F05	F1S1R1D3B1P3H10	0	6061	2.8	2.6599999999999997-2.94	4	0	0	0	0	0	0	0	0	P. aeruginosa
F1S1R1D3B1P3F05	F1S1R1D3B1P5C12	0	6034	7.699999999999999	7.314999999999999-8.084999999999999	11	0	0	0	0	0	0	0	0	P. aeruginosa
F1S1R1D3B1P3F05	F1S1R1D3B1P5G03	0	373	5.6	5.319999999999999-5.88	8	0	0	0	0	0	0	0	0	P. aeruginosa
F1S1R1D3B1P3F05	F1S1R1D3B2P1A02	0	6038	8.399999999999999	7.979999999999999-8.819999999999999	12	0	0	0	0	0	0	0	0	P. aeruginosa
F1S1R1D3B1P3F05	F1S1R1D3B2P1E05	0	427	7.699999999999999	7.314999999999999-8.084999999999999	11	0	0	0	0	0	0	0	0	P. aeruginosa
F1S1R1D3B1P3F05	F1S1R1D3B2P3F11	0	462	14.7	13.964999999999998-15.435	21	0	0	0	0	0	0	0	0	P. aeruginosa
F1S1R1D3B1P3F05	F1S1R1D3B3P1H09	0	6033	22.4	21.279999999999998-23.52	32	0	0	0	0	0	0	0	0	P. aeruginosa
F1S1R1D3B1P3F05	F1S1R1D3B3P3E02	0	6033	22.4	21.279999999999998-23.52	32	0	0	0	0	0	0	0	0	P. aeruginosa
F1S1R1D3B1P3F05	F1S1R1D3B3P4D03	0	6071	27.3	25.934999999999995-28.665	39	0	0	0	0	0	0	0	0	P. aeruginosa
F1S1R1D3B1P3F05	F1S1R1D3B3P5C01	0	6069	28.7	27.264999999999997-30.135	41	0	0	0	0	0	0	0	0	P. aeruginosa
F1S1R1D3B1P3F05	F1S1R1D3B3P5G08	0	6073	28.7	27.264999999999997-30.135	41	0	0	0	0	0	0	0	0	P. aeruginosa
F1S1R1D3B1P3F05	F1S1R1D3B4P2E06	0	6232	32.9	31.254999999999995-34.545	47	0	0	0	0	0	0	0	0	P. aeruginosa
F1S1R1D3B1P3F05	F1S1R1D3B4P2F06	0	6376	32.9	31.254999999999995-34.545	47	0	0	0	0	0	0	0	0	P. aeruginosa
F1S1R1D3B1P3F05	F1S1R1D4B2P1F04	0	6028	49.0	46.55-51.45	70	0	0	0	0	0	0	0	0	P. aeruginosa
F1S1R1D3B1P3F05	F1S1R1D4B2P1F06	0	6217	49.0	46.55-51.45	70	0	0	0	0	0	0	0	0	P. aeruginosa
F1S1R1D3B1P3F05	F1S1R1D4B3P1F10	0	1111	59.49999999999999	56.52499999999999-62.474999999999994	85	0	0	0	0	0	0	0	0	P. aeruginosa
F1S1R1D3B1P3F05	F1S1R1D4B3P5H02	0	270	69.3	65.835-72.765	99	0	0	0	0	0	0	0	0	P. aeruginosa
F1S1R1D3B1P3F05	F1S1R1D4B3P5H11	0	6319	68.6	65.16999999999999-72.03	98	0	0	0	0	0	0	0	0	P. aeruginosa
F1S1R1D3B1P3F05	F1S1R2D1B1P3C01	0	931	84.0	79.8-88.2	120	0	0	0	0	0	0	0	0	P. aeruginosa
F1S1R1D3B1P3F05	F1S1R2D1B1P4B03	0	356	91.0	86.45-95.55	130	0	0	0	0	0	0	0	0	P. aeruginosa
F1S1R1D3B1P3F05	F1S1R2D1B1P4H04	0	355	91.0	86.45-95.55	130	0	0	0	0	0	0	0	0	P. aeruginosa
F1S1R1D3B1P3F05	F1S1R2D1B2P4C08	0	6083	104.3	99.085-109.515	149	0	0	0	0	0	0	0	0	P. aeruginosa
F1S1R1D3B1P3F05	F1S1R2D1B2P5F05	0	6099	107.1	101.74499999999999-112.455	153	0	0	0	0	0	0	0	0	P. aeruginosa
F1S1R1D3B1P3F05	F1S1R2D1B3P1F05	0	6095	107.8	102.41-113.19	154	0	0	0	0	0	0	0	0	P. aeruginosa
F1S1R1D3B1P3F05	F1S1R2D1B3P2E08	0	6088	112.0	106.39999999999999-117.60000000000001	160	0	0	0	0	0	0	0	0	P. aeruginosa
F1S1R1D3B1P3F05	F1S1R2D1B4P2E12	0	6060	127.4	121.02999999999999-133.77	182	0	0	0	0	0	0	0	0	P. aeruginosa
F1S1R1D3B1P3F05	F1S1R2D1B4P2F12	0	6058	127.4	121.02999999999999-133.77	182	0	0	0	0	0	0	0	0	P. aeruginosa
F1S1R1D3B1P3F05	F1S1R2D1B4P4C05	0	6029	131.6	125.01999999999998-138.18	188	0	0	0	0	0	0	0	0	P. aeruginosa
F1S1R1D3B1P3F05	F1S1R2D2B1P2H11	0	6043	138.6	131.67-145.53	198	0	0	0	0	0	0	0	0	P. aeruginosa
F1S1R1D3B1P3F05	F1S1R2D2B1P5A03	0	6110	142.79999999999998	135.65999999999997-149.94	204	0	0	0	0	0	0	0	0	P. aeruginosa
F1S1R1D3B1P3F05	F1S1R2D2B1P5D06	0	6043	142.79999999999998	135.65999999999997-149.94	204	0	0	0	0	0	0	0	0	P. aeruginosa
F1S1R1D3B1P3F05	F1S1R2D2B2P1B07	0	6073	141.39999999999998	134.32999999999998-148.46999999999997	202	0	0	0	0	0	0	0	0	P. aeruginosa
F1S1R1D3B1P3F05	F1S1R2D2B2P2H01	0	211	147.0	139.65-154.35	210	0	0	0	0	0	0	0	0	P. aeruginosa
F1S1R1D3B1P3F05	F1S1R2D2B2P3F02	0	6048	149.79999999999998	142.30999999999997-157.29	214	0	0	0	0	0	0	0	0	P. aeruginosa
F1S1R1D3B1P3F05	F1S1R2D2B2P5E06	0	6066	157.5	149.625-165.375	225	0	0	0	0	0	0	0	0	P. aeruginosa
F1S1R1D3B1P3F05	F1S1R2D2B2P5H07	0	6081	156.1	148.295-163.905	223	0	0	0	0	0	0	0	0	P. aeruginosa
F1S1R1D3B1P3F05	F1S1R2D2B3P2E10	0	6081	164.5	156.275-172.725	235	0	0	0	0	0	0	0	0	P. aeruginosa
F1S1R1D3B1P3F05	F1S1R2D2B3P4E06	0	6082	165.89999999999998	157.60499999999996-174.195	237	0	0	0	0	0	0	0	0	P. aeruginosa
F1S1R1D3B1P3F05	F1S1R2D2B3P4G12	0	6050	166.6	158.26999999999998-174.93	238	0	0	0	0	0	0	0	0	P. aeruginosa
F1S1R1D3B1P3F05	F1S1R2D2B3P5H03	0	6043	166.6	158.26999999999998-174.93	238	0	0	0	0	0	0	0	0	P. aeruginosa
F1S1R1D3B1P3F05	F1S1R2D2B4P1A03	0	457	166.6	158.26999999999998-174.93	238	0	0	0	0	0	0	0	0	P. aeruginosa
F1S1R1D3B1P3F05	F1S1R2D2B4P1H04	0	6174	169.39999999999998	160.92999999999998-177.86999999999998	242	0	0	0	0	0	0	0	0	P. aeruginosa
F1S1R1D3B1P3F05	F1S1R2D2B4P4F06	0	6085	180.6	171.57-189.63	258	0	0	0	0	0	0	0	0	P. aeruginosa
F1S1R1D3B1P3F05	F1S1R2D2B4P4G06	0	6081	180.6	171.57-189.63	258	0	0	0	0	0	0	0	0	P. aeruginosa
F1S1R1D3B1P3F05	F1S1R2D2B4P5C09	0	458	182.0	172.9-191.1	260	0	0	0	0	0	0	0	0	P. aeruginosa
F1S1R1D3B1P3F05	F1S1R2D3B2P2B11	0	5916	200.9	190.85499999999996-210.945	287	0	0	0	0	0	0	0	0	P. aeruginosa
F1S1R1D3B1P3F05	F1S1R2D3B3P4H10	0	1003	216.3	205.48499999999999-227.11499999999998	309	0	0	0	0	0	0	0	0	P. aeruginosa
F1S1R1D3B1P3F05	F1S1R2D3B4P4C11	0	6289	231.0	219.44999999999996-242.54999999999998	330	0	0	0	0	0	0	0	0	P. aeruginosa
F1S1R1D3B1P3F05	F1S1R2D3B4P4F12	0	6263	231.0	219.44999999999996-242.54999999999998	330	0	0	0	0	0	0	0	0	P. aeruginosa
F1S1R1D3B1P3F05	F1S1R2D3B4P5A06	0	458	233.8	222.10999999999999-245.48999999999998	334	0	0	0	0	0	0	0	0	P. aeruginosa
F1S1R1D3B1P3F05	F1S1R2D3B4P5G12	0	458	233.8	222.10999999999999-245.48999999999998	334	0	0	0	0	0	0	0	0	P. aeruginosa
F1S1R1D3B1P3F05	F1S1R2D4B1P1E07	0	6049	235.2	223.43999999999997-246.96	336	0	0	0	0	0	0	0	0	P. aeruginosa
F1S1R1D3B1P3F05	F1S1R2D4B1P4B03	0	6084	242.9	230.75499999999997-255.045	347	0	0	0	0	0	0	0	0	P. aeruginosa
F1S1R1D3B1P3F05	F1S1R2D4B3P3C06	0	6081	262.5	249.375-275.625	375	0	0	0	0	0	0	0	0	P. aeruginosa
F1S1R1D3B1P3F05	F1S1R2D4B4P5A06	1	257	277.2	263.34-291.06	396	0	0	0	0	0	0	0	0	P. aeruginosa
F1S1R1D3B1P3F05	F1S1R2D4B4P5B04	0	6072	274.4	260.67999999999995-288.12	392	0	0	0	0	0	0	0	0	P. aeruginosa
F1S1R1D3B1P3F05	F1S1R2D4B4P5C07	1	262	277.2	263.34-291.06	396	0	0	0	0	0	0	0	0	P. aeruginosa
F1S1R1D3B1P3F05	F1S1R2D4B4P5C08	1	264	277.2	263.34-291.06	396	0	0	0	0	0	0	0	0	P. aeruginosa
F1S1R1D3B1P3F05	F1S1R2D4B4P5D07	1	256	277.2	263.34-291.06	396	0	0	0	0	0	0	0	0	P. aeruginosa
F1S1R1D3B1P3F05	F1S1R2D4B4P5F11	1	252	277.2	263.34-291.06	396	0	0	0	0	0	0	0	0	P. aeruginosa
F1S1R1D3B1P3F05	F1S1R2D4B4P5G12	1	251	277.2	263.34-291.06	396	0	0	0	0	0	0	0	0	P. aeruginosa
F1S1R1D3B1P3F05	F1S1R3D1B2P1A01	1	254	284.9	270.655-299.145	407	0	0	0	0	0	0	0	0	P. aeruginosa
F1S1R1D3B1P3F05	F1S1R3D1B2P1A11	1	253	287.7	273.315-302.085	411	0	0	0	0	0	0	0	0	P. aeruginosa
F1S1R1D3B1P3F05	F1S1R3D1B2P1B01	1	251	284.9	270.655-299.145	407	0	0	0	0	0	0	0	0	P. aeruginosa
F1S1R1D3B1P3F05	F1S1R3D1B2P1B02	1	263	287.0	272.65-301.35	410	0	0	0	0	0	0	0	0	P. aeruginosa
F1S1R1D3B1P3F05	F1S1R3D1B2P1B11	1	251	287.7	273.315-302.085	411	0	0	0	0	0	0	0	0	P. aeruginosa
F1S1R1D3B1P3F05	F1S1R3D1B2P1B12	0	367	286.29999999999995	271.98499999999996-300.61499999999995	409	0	0	0	0	0	0	0	0	P. aeruginosa
F1S1R1D3B1P3F05	F1S1R3D1B2P1E01	1	255	284.9	270.655-299.145	407	0	0	0	0	0	0	0	0	P. aeruginosa
F1S1R1D3B1P3F05	F1S1R3D1B2P1E04	1	251	287.0	272.65-301.35	410	0	0	0	0	0	0	0	0	P. aeruginosa
F1S1R1D3B1P3F05	F1S1R3D1B2P1F10	1	256	287.0	272.65-301.35	410	0	0	0	0	0	0	0	0	P. aeruginosa
F1S1R1D3B1P3F05	SH010621x2x30	0	356	39.9	37.904999999999994-41.895	57	0	0	0	0	0	0	0	0	P. aeruginosa
F1S1R1D3B1P3F05	SH010621x2x76	0	358	35.0	33.25-36.75	50	0	0	0	0	0	0	0	0	P. aeruginosa
F1S1R1D3B1P3F05	SH011020x2x73	0	366	218.4	207.47999999999996-229.32	312	0	0	0	0	0	0	0	0	P. aeruginosa
F1S1R1D3B1P3F05	SH011020x2x79	0	366	218.4	207.47999999999996-229.32	312	0	0	0	0	0	0	0	0	P. aeruginosa
F1S1R1D3B1P3F05	SH011020x2x80	0	367	218.4	207.47999999999996-229.32	312	0	0	0	0	0	0	0	0	P. aeruginosa
F1S1R1D3B1P3F05	SH020921x1x76	0	6050	19.6	18.619999999999997-20.58	28	0	0	0	0	0	0	0	0	P. aeruginosa
F1S1R1D3B1P3F05	SH040321x2x47	0	242	156.79999999999998	148.95999999999998-164.64	224	0	0	0	0	0	0	0	0	P. aeruginosa
F1S1R1D3B1P3F05	SH081020x1x94xr2	0	6360	322.7	306.565-338.835	461	0	0	0	0	0	0	0	0	P. aeruginosa
F1S1R1D3B1P3F05	SH150921x1x80	0	6054	7.0	6.6499999999999995-7.3500000000000005	10	0	0	0	0	0	0	0	0	P. aeruginosa
F1S1R1D3B1P3F05	SH159x30	0	6051	200.9	190.85499999999996-210.945	287	0	0	0	0	0	0	0	0	P. aeruginosa
F1S1R1D3B1P3F05	SH160x01	0	6059	200.9	190.85499999999996-210.945	287	0	0	0	0	0	0	0	0	P. aeruginosa
F1S1R1D3B1P3F05	SH161121x2x30	0	6031	79.1	75.145-83.05499999999999	113	0	0	0	0	0	0	0	0	P. aeruginosa
F1S1R1D3B1P3F05	SH181120x2x83	0	6107	196.0	186.2-205.8	280	0	0	0	0	0	0	0	0	P. aeruginosa
F1S1R1D3B1P3F05	SH197x39	0	5973	292.6	277.96999999999997-307.22999999999996	418	0	0	0	0	0	0	0	0	P. aeruginosa
F1S1R1D3B1P3F05	SH205x12	0	6060	307.29999999999995	291.93499999999995-322.66499999999996	439	0	0	0	0	0	0	0	0	P. aeruginosa
F1S1R1D3B1P3F05	SH207x53	0	361	312.9	297.25499999999994-328.545	447	0	0	0	0	0	0	0	0	P. aeruginosa
F1S1R1D3B1P3F05	SH211020x1x19	0	6030	296.79999999999995	281.9599999999999-311.64	424	0	0	0	0	0	0	0	0	P. aeruginosa
F1S1R1D3B1P3F05	SH220222x1x89	0	5906	147.0	139.65-154.35	210	0	0	0	0	0	0	0	0	P. aeruginosa
F1S1R1D3B1P3F05	SH220222x2x11	0	6080	144.89999999999998	137.65499999999997-152.14499999999998	207	0	0	0	0	0	0	0	0	P. aeruginosa
F1S1R1D3B1P3F05	SH230321x1x40	0	6110	107.1	101.74499999999999-112.455	153	0	0	0	0	0	0	0	0	P. aeruginosa
F1S1R1D3B1P3F05	SH230321x2x49	0	6022	98.7	93.76499999999999-103.63499999999999	141	0	0	0	0	0	0	0	0	P. aeruginosa
F1S1R1D3B1P3F05	SH230920x2x81	0	6050	227.5	216.12499999999997-238.87499999999997	325	0	0	0	0	0	0	0	0	P. aeruginosa
F1S1R1D3B1P3F05	SH230920x2x82	0	6055	227.5	216.12499999999997-238.87499999999997	325	0	0	0	0	0	0	0	0	P. aeruginosa
F1S1R1D3B1P3F05	SH260321x1x39	0	6008	93.1	88.445-97.755	133	0	0	0	0	0	0	0	0	P. aeruginosa
F1S1R1D3B1P3F05	SH260321x1x51	0	6007	93.1	88.445-97.755	133	0	0	0	0	0	0	0	0	P. aeruginosa
F1S1R1D3B1P3F05	SH300920x2x66	0	5946	277.9	264.00499999999994-291.795	397	0	0	0	0	0	0	0	0	P. aeruginosa
F1S1R1D3B1P3G05	F1S1R1D3B1P3H04	0	477	1.4	1.3299999999999998-1.47	2	0	0	0	0	0	0	0	0	P. aeruginosa
F1S1R1D3B1P3G05	F1S1R1D3B1P3H10	0	406	2.8	2.6599999999999997-2.94	4	0	0	0	0	0	0	0	0	P. aeruginosa
F1S1R1D3B1P3G05	F1S1R1D3B1P5C12	0	377	7.699999999999999	7.314999999999999-8.084999999999999	11	0	0	0	0	0	0	0	0	P. aeruginosa
F1S1R1D3B1P3G05	F1S1R1D3B1P5G03	0	6230	5.6	5.319999999999999-5.88	8	0	0	0	0	0	0	0	0	P. aeruginosa
F1S1R1D3B1P3G05	F1S1R1D3B2P1A02	0	378	8.399999999999999	7.979999999999999-8.819999999999999	12	0	0	0	0	0	0	0	0	P. aeruginosa
F1S1R1D3B1P3G05	F1S1R1D3B2P1E05	0	6259	7.699999999999999	7.314999999999999-8.084999999999999	11	0	0	0	0	0	0	0	0	P. aeruginosa
F1S1R1D3B1P3G05	F1S1R1D3B2P3F11	0	6060	14.7	13.964999999999998-15.435	21	0	0	0	0	0	0	0	0	P. aeruginosa
F1S1R1D3B1P3G05	F1S1R1D3B3P1H09	0	376	22.4	21.279999999999998-23.52	32	0	0	0	0	0	0	0	0	P. aeruginosa
F1S1R1D3B1P3G05	F1S1R1D3B3P3E02	0	376	22.4	21.279999999999998-23.52	32	0	0	0	0	0	0	0	0	P. aeruginosa
F1S1R1D3B1P3G05	F1S1R1D3B3P4D03	0	402	27.3	25.934999999999995-28.665	39	0	0	0	0	0	0	0	0	P. aeruginosa
F1S1R1D3B1P3G05	F1S1R1D3B3P5C01	0	401	28.7	27.264999999999997-30.135	41	0	0	0	0	0	0	0	0	P. aeruginosa
F1S1R1D3B1P3G05	F1S1R1D3B3P5G08	0	406	28.7	27.264999999999997-30.135	41	0	0	0	0	0	0	0	0	P. aeruginosa
F1S1R1D3B1P3G05	F1S1R1D3B4P2E06	0	567	32.9	31.254999999999995-34.545	47	0	0	0	0	0	0	0	0	P. aeruginosa
F1S1R1D3B1P3G05	F1S1R1D3B4P2F06	0	728	32.9	31.254999999999995-34.545	47	0	0	0	0	0	0	0	0	P. aeruginosa
F1S1R1D3B1P3G05	F1S1R1D4B2P1F04	0	355	49.0	46.55-51.45	70	0	0	0	0	0	0	0	0	P. aeruginosa
F1S1R1D3B1P3G05	F1S1R1D4B2P1F06	0	541	49.0	46.55-51.45	70	0	0	0	0	0	0	0	0	P. aeruginosa
F1S1R1D3B1P3G05	F1S1R1D4B3P1F10	0	6916	59.49999999999999	56.52499999999999-62.474999999999994	85	0	0	0	0	0	0	0	0	P. aeruginosa
F1S1R1D3B1P3G05	F1S1R1D4B3P5H02	0	6363	69.3	65.835-72.765	99	0	0	0	0	0	0	0	0	P. aeruginosa
F1S1R1D3B1P3G05	F1S1R1D4B3P5H11	0	502	68.6	65.16999999999999-72.03	98	0	0	0	0	0	0	0	0	P. aeruginosa
F1S1R1D3B1P3G05	F1S1R1D4B4P2F11	0	6312	72.8	69.16-76.44	104	0	0	0	0	0	0	0	0	P. aeruginosa
F1S1R1D3B1P3G05	F1S1R1D4B4P2G11	0	6371	72.8	69.16-76.44	104	0	0	0	0	0	0	0	0	P. aeruginosa
F1S1R1D3B1P3G05	F1S1R2D1B1P3C01	0	6479	84.0	79.8-88.2	120	0	0	0	0	0	0	0	0	P. aeruginosa
F1S1R1D3B1P3G05	F1S1R2D1B1P4B03	0	6182	91.0	86.45-95.55	130	0	0	0	0	0	0	0	0	P. aeruginosa
F1S1R1D3B1P3G05	F1S1R2D1B1P4H04	0	6182	91.0	86.45-95.55	130	0	0	0	0	0	0	0	0	P. aeruginosa
F1S1R1D3B1P3G05	F1S1R2D1B2P4C08	0	260	104.3	99.085-109.515	149	0	0	0	0	0	0	0	0	P. aeruginosa
F1S1R1D3B1P3G05	F1S1R2D1B2P5F05	0	276	107.1	101.74499999999999-112.455	153	0	0	0	0	0	0	0	0	P. aeruginosa
F1S1R1D3B1P3G05	F1S1R2D1B3P1F05	0	383	107.8	102.41-113.19	154	0	0	0	0	0	0	0	0	P. aeruginosa
F1S1R1D3B1P3G05	F1S1R2D1B3P2E08	0	264	112.0	106.39999999999999-117.60000000000001	160	0	0	0	0	0	0	0	0	P. aeruginosa
F1S1R1D3B1P3G05	F1S1R2D1B4P2E12	0	417	127.4	121.02999999999999-133.77	182	0	0	0	0	0	0	0	0	P. aeruginosa
F1S1R1D3B1P3G05	F1S1R2D1B4P2F12	0	432	127.4	121.02999999999999-133.77	182	0	0	0	0	0	0	0	0	P. aeruginosa
F1S1R1D3B1P3G05	F1S1R2D1B4P4C05	0	405	131.6	125.01999999999998-138.18	188	0	0	0	0	0	0	0	0	P. aeruginosa
F1S1R1D3B1P3G05	F1S1R2D2B1P2H11	0	398	138.6	131.67-145.53	198	0	0	0	0	0	0	0	0	P. aeruginosa
F1S1R1D3B1P3G05	F1S1R2D2B1P5A03	0	471	142.79999999999998	135.65999999999997-149.94	204	0	0	0	0	0	0	0	0	P. aeruginosa
F1S1R1D3B1P3G05	F1S1R2D2B1P5C06	0	6301	141.39999999999998	134.32999999999998-148.46999999999997	202	0	0	0	0	0	0	0	0	P. aeruginosa
F1S1R1D3B1P3G05	F1S1R2D2B1P5D05	0	6078	141.39999999999998	134.32999999999998-148.46999999999997	202	0	0	0	0	0	0	0	0	P. aeruginosa
F1S1R1D3B1P3G05	F1S1R2D2B1P5D06	0	399	142.79999999999998	135.65999999999997-149.94	204	0	0	0	0	0	0	0	0	P. aeruginosa
F1S1R1D3B1P3G05	F1S1R2D2B2P1B07	0	430	141.39999999999998	134.32999999999998-148.46999999999997	202	0	0	0	0	0	0	0	0	P. aeruginosa
F1S1R1D3B1P3G05	F1S1R2D2B2P2H01	0	6033	147.0	139.65-154.35	210	0	0	0	0	0	0	0	0	P. aeruginosa
F1S1R1D3B1P3G05	F1S1R2D2B2P3F02	0	403	149.79999999999998	142.30999999999997-157.29	214	0	0	0	0	0	0	0	0	P. aeruginosa
F1S1R1D3B1P3G05	F1S1R2D2B2P5E06	0	349	157.5	149.625-165.375	225	0	0	0	0	0	0	0	0	P. aeruginosa
F1S1R1D3B1P3G05	F1S1R2D2B2P5H07	0	257	156.1	148.295-163.905	223	0	0	0	0	0	0	0	0	P. aeruginosa
F1S1R1D3B1P3G05	F1S1R2D2B3P2E10	0	257	164.5	156.275-172.725	235	0	0	0	0	0	0	0	0	P. aeruginosa
F1S1R1D3B1P3G05	F1S1R2D2B3P4E06	0	258	165.89999999999998	157.60499999999996-174.195	237	0	0	0	0	0	0	0	0	P. aeruginosa
F1S1R1D3B1P3G05	F1S1R2D2B3P4G12	0	385	166.6	158.26999999999998-174.93	238	0	0	0	0	0	0	0	0	P. aeruginosa
F1S1R1D3B1P3G05	F1S1R2D2B3P5H03	0	374	166.6	158.26999999999998-174.93	238	0	0	0	0	0	0	0	0	P. aeruginosa
F1S1R1D3B1P3G05	F1S1R2D2B4P1A03	0	6056	166.6	158.26999999999998-174.93	238	0	0	0	0	0	0	0	0	P. aeruginosa
F1S1R1D3B1P3G05	F1S1R2D2B4P1H04	0	536	169.39999999999998	160.92999999999998-177.86999999999998	242	0	0	0	0	0	0	0	0	P. aeruginosa
F1S1R1D3B1P3G05	F1S1R2D2B4P4F06	0	261	180.6	171.57-189.63	258	0	0	0	0	0	0	0	0	P. aeruginosa
F1S1R1D3B1P3G05	F1S1R2D2B4P4G06	0	257	180.6	171.57-189.63	258	0	0	0	0	0	0	0	0	P. aeruginosa
F1S1R1D3B1P3G05	F1S1R2D2B4P5C09	0	6057	182.0	172.9-191.1	260	0	0	0	0	0	0	0	0	P. aeruginosa
F1S1R1D3B1P3G05	F1S1R2D3B2P2B11	0	253	200.9	190.85499999999996-210.945	287	0	0	0	0	0	0	0	0	P. aeruginosa
F1S1R1D3B1P3G05	F1S1R2D3B2P2E06	0	6305	200.9	190.85499999999996-210.945	287	0	0	0	0	0	0	0	0	P. aeruginosa
F1S1R1D3B1P3G05	F1S1R2D3B3P4H10	0	6554	216.3	205.48499999999999-227.11499999999998	309	0	0	0	0	0	0	0	0	P. aeruginosa
F1S1R1D3B1P3G05	F1S1R2D3B4P4C11	0	673	231.0	219.44999999999996-242.54999999999998	330	0	0	0	0	0	0	0	0	P. aeruginosa
F1S1R1D3B1P3G05	F1S1R2D3B4P4F12	0	651	231.0	219.44999999999996-242.54999999999998	330	0	0	0	0	0	0	0	0	P. aeruginosa
F1S1R1D3B1P3G05	F1S1R2D3B4P5A06	0	6057	233.8	222.10999999999999-245.48999999999998	334	0	0	0	0	0	0	0	0	P. aeruginosa
F1S1R1D3B1P3G05	F1S1R2D3B4P5G12	0	6057	233.8	222.10999999999999-245.48999999999998	334	0	0	0	0	0	0	0	0	P. aeruginosa
F1S1R1D3B1P3G05	F1S1R2D4B1P1E07	0	380	235.2	223.43999999999997-246.96	336	0	0	0	0	0	0	0	0	P. aeruginosa
F1S1R1D3B1P3G05	F1S1R2D4B1P4B03	0	260	242.9	230.75499999999997-255.045	347	0	0	0	0	0	0	0	0	P. aeruginosa
F1S1R1D3B1P3G05	F1S1R2D4B3P3C06	1	257	262.5	249.375-275.625	375	0	0	0	0	0	0	0	0	P. aeruginosa
F1S1R1D3B1P3G05	F1S1R2D4B4P5A06	0	6209	277.2	263.34-291.06	396	0	0	0	0	0	0	0	0	P. aeruginosa
F1S1R1D3B1P3G05	F1S1R2D4B4P5B04	0	434	274.4	260.67999999999995-288.12	392	0	0	0	0	0	0	0	0	P. aeruginosa
F1S1R1D3B1P3G05	F1S1R2D4B4P5C07	0	6210	277.2	263.34-291.06	396	0	0	0	0	0	0	0	0	P. aeruginosa
F1S1R1D3B1P3G05	F1S1R2D4B4P5C08	0	6217	277.2	263.34-291.06	396	0	0	0	0	0	0	0	0	P. aeruginosa
F1S1R1D3B1P3G05	F1S1R2D4B4P5D07	0	6208	277.2	263.34-291.06	396	0	0	0	0	0	0	0	0	P. aeruginosa
F1S1R1D3B1P3G05	F1S1R2D4B4P5F11	0	6205	277.2	263.34-291.06	396	0	0	0	0	0	0	0	0	P. aeruginosa
F1S1R1D3B1P3G05	F1S1R2D4B4P5G12	0	6204	277.2	263.34-291.06	396	0	0	0	0	0	0	0	0	P. aeruginosa
F1S1R1D3B1P3G05	F1S1R3D1B2P1A01	0	6209	284.9	270.655-299.145	407	0	0	0	0	0	0	0	0	P. aeruginosa
F1S1R1D3B1P3G05	F1S1R3D1B2P1A11	0	6206	287.7	273.315-302.085	411	0	0	0	0	0	0	0	0	P. aeruginosa
F1S1R1D3B1P3G05	F1S1R3D1B2P1B01	0	6204	284.9	270.655-299.145	407	0	0	0	0	0	0	0	0	P. aeruginosa
F1S1R1D3B1P3G05	F1S1R3D1B2P1B02	0	6204	287.0	272.65-301.35	410	0	0	0	0	0	0	0	0	P. aeruginosa
F1S1R1D3B1P3G05	F1S1R3D1B2P1B11	0	6205	287.7	273.315-302.085	411	0	0	0	0	0	0	0	0	P. aeruginosa
F1S1R1D3B1P3G05	F1S1R3D1B2P1B12	0	6303	286.29999999999995	271.98499999999996-300.61499999999995	409	0	0	0	0	0	0	0	0	P. aeruginosa
F1S1R1D3B1P3G05	F1S1R3D1B2P1E01	0	6207	284.9	270.655-299.145	407	0	0	0	0	0	0	0	0	P. aeruginosa
F1S1R1D3B1P3G05	F1S1R3D1B2P1E04	0	6201	287.0	272.65-301.35	410	0	0	0	0	0	0	0	0	P. aeruginosa
F1S1R1D3B1P3G05	F1S1R3D1B2P1F10	0	6209	287.0	272.65-301.35	410	0	0	0	0	0	0	0	0	P. aeruginosa
F1S1R1D3B1P3G05	SH010621x2x30	0	6233	39.9	37.904999999999994-41.895	57	0	0	0	0	0	0	0	0	P. aeruginosa
F1S1R1D3B1P3G05	SH010621x2x76	0	6188	35.0	33.25-36.75	50	0	0	0	0	0	0	0	0	P. aeruginosa
F1S1R1D3B1P3G05	SH011020x2x73	0	6172	218.4	207.47999999999996-229.32	312	0	0	0	0	0	0	0	0	P. aeruginosa
F1S1R1D3B1P3G05	SH011020x2x79	0	6172	218.4	207.47999999999996-229.32	312	0	0	0	0	0	0	0	0	P. aeruginosa
F1S1R1D3B1P3G05	SH011020x2x80	0	6173	218.4	207.47999999999996-229.32	312	0	0	0	0	0	0	0	0	P. aeruginosa
F1S1R1D3B1P3G05	SH020921x1x76	0	384	19.6	18.619999999999997-20.58	28	0	0	0	0	0	0	0	0	P. aeruginosa
F1S1R1D3B1P3G05	SH040321x2x47	0	6195	156.79999999999998	148.95999999999998-164.64	224	0	0	0	0	0	0	0	0	P. aeruginosa
F1S1R1D3B1P3G05	SH081020x1x94xr2	0	661	322.7	306.565-338.835	461	0	0	0	0	0	0	0	0	P. aeruginosa
F1S1R1D3B1P3G05	SH150921x1x80	0	409	7.0	6.6499999999999995-7.3500000000000005	10	0	0	0	0	0	0	0	0	P. aeruginosa
F1S1R1D3B1P3G05	SH159x30	0	408	200.9	190.85499999999996-210.945	287	0	0	0	0	0	0	0	0	P. aeruginosa
F1S1R1D3B1P3G05	SH160x01	0	414	200.9	190.85499999999996-210.945	287	0	0	0	0	0	0	0	0	P. aeruginosa
F1S1R1D3B1P3G05	SH161121x2x30	0	512	79.1	75.145-83.05499999999999	113	0	0	0	0	0	0	0	0	P. aeruginosa
F1S1R1D3B1P3G05	SH181120x2x83	0	285	196.0	186.2-205.8	280	0	0	0	0	0	0	0	0	P. aeruginosa
F1S1R1D3B1P3G05	SH197x39	1	280	292.6	277.96999999999997-307.22999999999996	418	0	0	0	0	0	0	0	0	P. aeruginosa
F1S1R1D3B1P3G05	SH205x12	0	415	307.29999999999995	291.93499999999995-322.66499999999996	439	0	0	0	0	0	0	0	0	P. aeruginosa
F1S1R1D3B1P3G05	SH207x53	0	6187	312.9	297.25499999999994-328.545	447	0	0	0	0	0	0	0	0	P. aeruginosa
F1S1R1D3B1P3G05	SH211020x1x19	1	190	296.79999999999995	281.9599999999999-311.64	424	0	0	0	0	0	0	0	0	P. aeruginosa
F1S1R1D3B1P3G05	SH220222x1x89	0	276	147.0	139.65-154.35	210	0	0	0	0	0	0	0	0	P. aeruginosa
F1S1R1D3B1P3G05	SH220222x2x11	0	450	144.89999999999998	137.65499999999997-152.14499999999998	207	0	0	0	0	0	0	0	0	P. aeruginosa
F1S1R1D3B1P3G05	SH230321x1x40	0	280	107.1	101.74499999999999-112.455	153	0	0	0	0	0	0	0	0	P. aeruginosa
F1S1R1D3B1P3G05	SH230321x2x49	0	185	98.7	93.76499999999999-103.63499999999999	141	0	0	0	0	0	0	0	0	P. aeruginosa
F1S1R1D3B1P3G05	SH230920x2x81	0	407	227.5	216.12499999999997-238.87499999999997	325	0	0	0	0	0	0	0	0	P. aeruginosa
F1S1R1D3B1P3G05	SH230920x2x82	0	411	227.5	216.12499999999997-238.87499999999997	325	0	0	0	0	0	0	0	0	P. aeruginosa
F1S1R1D3B1P3G05	SH260321x1x39	0	196	93.1	88.445-97.755	133	0	0	0	0	0	0	0	0	P. aeruginosa
F1S1R1D3B1P3G05	SH260321x1x51	0	196	93.1	88.445-97.755	133	0	0	0	0	0	0	0	0	P. aeruginosa
F1S1R1D3B1P3G05	SH300920x2x66	1	166	277.9	264.00499999999994-291.795	397	0	0	0	0	0	0	0	0	P. aeruginosa
F1S1R1D3B1P3H04	F1S1R1D3B1P3H10	0	519	4.199999999999999	3.9899999999999993-4.409999999999999	6	0	0	0	0	0	0	0	0	P. aeruginosa
F1S1R1D3B1P3H04	F1S1R1D3B1P5C12	0	489	9.1	8.645-9.555	13	0	0	0	0	0	0	0	0	P. aeruginosa
F1S1R1D3B1P3H04	F1S1R1D3B1P5G03	0	6209	7.0	6.6499999999999995-7.3500000000000005	10	0	0	0	0	0	0	0	0	P. aeruginosa
F1S1R1D3B1P3H04	F1S1R1D3B2P1A02	0	490	9.8	9.309999999999999-10.29	14	0	0	0	0	0	0	0	0	P. aeruginosa
F1S1R1D3B1P3H04	F1S1R1D3B2P1E05	0	6352	9.1	8.645-9.555	13	0	0	0	0	0	0	0	0	P. aeruginosa
F1S1R1D3B1P3H04	F1S1R1D3B2P3F11	0	6233	16.099999999999998	15.294999999999996-16.904999999999998	23	0	0	0	0	0	0	0	0	P. aeruginosa
F1S1R1D3B1P3H04	F1S1R1D3B3P1H09	0	488	23.8	22.609999999999996-24.99	34	0	0	0	0	0	0	0	0	P. aeruginosa
F1S1R1D3B1P3H04	F1S1R1D3B3P3E02	0	488	23.8	22.609999999999996-24.99	34	0	0	0	0	0	0	0	0	P. aeruginosa
F1S1R1D3B1P3H04	F1S1R1D3B3P4D03	0	107	28.7	27.264999999999997-30.135	41	0	0	0	0	0	0	0	0	P. aeruginosa
F1S1R1D3B1P3H04	F1S1R1D3B3P5C01	0	106	30.1	28.594999999999995-31.605	43	0	0	0	0	0	0	0	0	P. aeruginosa
F1S1R1D3B1P3H04	F1S1R1D3B3P5G08	0	113	30.1	28.594999999999995-31.605	43	0	0	0	0	0	0	0	0	P. aeruginosa
F1S1R1D3B1P3H04	F1S1R1D3B4P2E06	0	277	34.3	32.584999999999994-36.015	49	0	0	0	0	0	0	0	0	P. aeruginosa
F1S1R1D3B1P3H04	F1S1R1D3B4P2F06	0	434	34.3	32.584999999999994-36.015	49	0	0	0	0	0	0	0	0	P. aeruginosa
F1S1R1D3B1P3H04	F1S1R1D4B2P1F04	0	424	50.4	47.879999999999995-52.92	72	0	0	0	0	0	0	0	0	P. aeruginosa
F1S1R1D3B1P3H04	F1S1R1D4B2P1F06	0	611	50.4	47.879999999999995-52.92	72	0	0	0	0	0	0	0	0	P. aeruginosa
F1S1R1D3B1P3H04	F1S1R1D4B3P1F10	0	6922	60.9	57.855-63.945	87	0	0	0	0	0	0	0	0	P. aeruginosa
F1S1R1D3B1P3H04	F1S1R1D4B3P5H02	0	6378	70.69999999999999	67.16499999999999-74.23499999999999	101	0	0	0	0	0	0	0	0	P. aeruginosa
F1S1R1D3B1P3H04	F1S1R1D4B3P5H11	0	703	70.0	66.5-73.5	100	0	0	0	0	0	0	0	0	P. aeruginosa
F1S1R1D3B1P3H04	F1S1R1D4B4P2F11	0	6328	74.19999999999999	70.48999999999998-77.91	106	0	0	0	0	0	0	0	0	P. aeruginosa
F1S1R1D3B1P3H04	F1S1R1D4B4P2G11	0	6385	74.19999999999999	70.48999999999998-77.91	106	0	0	0	0	0	0	0	0	P. aeruginosa
F1S1R1D3B1P3H04	F1S1R2D1B1P3C01	0	6648	85.39999999999999	81.12999999999998-89.67	122	0	0	0	0	0	0	0	0	P. aeruginosa
F1S1R1D3B1P3H04	F1S1R2D1B1P4B03	0	6275	92.4	87.77999999999999-97.02	132	0	0	0	0	0	0	0	0	P. aeruginosa
F1S1R1D3B1P3H04	F1S1R2D1B1P4H04	0	6276	92.4	87.77999999999999-97.02	132	0	0	0	0	0	0	0	0	P. aeruginosa
F1S1R1D3B1P3H04	F1S1R2D1B2P4C08	0	455	105.7	100.41499999999998-110.985	151	0	0	0	0	0	0	0	0	P. aeruginosa
F1S1R1D3B1P3H04	F1S1R2D1B2P5F05	0	471	108.5	103.07499999999999-113.92500000000001	155	0	0	0	0	0	0	0	0	P. aeruginosa
F1S1R1D3B1P3H04	F1S1R2D1B3P1F05	0	478	109.2	103.73999999999998-114.66	156	0	0	0	0	0	0	0	0	P. aeruginosa
F1S1R1D3B1P3H04	F1S1R2D1B3P2E08	0	459	113.4	107.72999999999999-119.07	162	0	0	0	0	0	0	0	0	P. aeruginosa
F1S1R1D3B1P3H04	F1S1R2D1B4P2E12	1	122	128.79999999999998	122.35999999999997-135.23999999999998	184	0	0	0	0	0	0	1	1	P. aeruginosa
F1S1R1D3B1P3H04	F1S1R2D1B4P2F12	0	137	128.79999999999998	122.35999999999997-135.23999999999998	184	0	0	0	0	0	0	0	0	P. aeruginosa
F1S1R1D3B1P3H04	F1S1R2D1B4P4C05	0	169	133.0	126.35-139.65	190	0	0	0	0	0	0	0	0	P. aeruginosa
F1S1R1D3B1P3H04	F1S1R2D2B1P2H11	1	101	140.0	133.0-147.0	200	0	0	0	0	0	0	1	1	P. aeruginosa
F1S1R1D3B1P3H04	F1S1R2D2B1P5A03	0	174	144.2	136.98999999999998-151.41	206	0	0	0	0	0	0	0	0	P. aeruginosa
F1S1R1D3B1P3H04	F1S1R2D2B1P5C06	0	6317	142.79999999999998	135.65999999999997-149.94	204	0	0	0	0	0	0	0	0	P. aeruginosa
F1S1R1D3B1P3H04	F1S1R2D2B1P5D05	0	6059	142.79999999999998	135.65999999999997-149.94	204	0	0	0	0	0	0	0	0	P. aeruginosa
F1S1R1D3B1P3H04	F1S1R2D2B1P5D06	1	102	144.2	136.98999999999998-151.41	206	0	0	0	0	0	0	1	1	P. aeruginosa
F1S1R1D3B1P3H04	F1S1R2D2B2P2H01	0	6006	148.39999999999998	140.97999999999996-155.82	212	0	0	0	0	0	0	0	0	P. aeruginosa
F1S1R1D3B1P3H04	F1S1R2D2B2P3F02	1	106	151.2	143.64-158.76	216	0	0	0	0	0	0	1	1	P. aeruginosa
F1S1R1D3B1P3H04	F1S1R2D2B2P5E06	0	423	158.89999999999998	150.95499999999998-166.84499999999997	227	0	0	0	0	0	0	0	0	P. aeruginosa
F1S1R1D3B1P3H04	F1S1R2D2B2P5H07	0	452	157.5	149.625-165.375	225	0	0	0	0	0	0	0	0	P. aeruginosa
F1S1R1D3B1P3H04	F1S1R2D2B3P2E10	0	452	165.89999999999998	157.60499999999996-174.195	237	0	0	0	0	0	0	0	0	P. aeruginosa
F1S1R1D3B1P3H04	F1S1R2D2B3P4E06	0	453	167.29999999999998	158.93499999999997-175.665	239	0	0	0	0	0	0	0	0	P. aeruginosa
F1S1R1D3B1P3H04	F1S1R2D2B3P4G12	0	450	168.0	159.6-176.4	240	0	0	0	0	0	0	0	0	P. aeruginosa
F1S1R1D3B1P3H04	F1S1R2D2B3P5H03	0	443	168.0	159.6-176.4	240	0	0	0	0	0	0	0	0	P. aeruginosa
F1S1R1D3B1P3H04	F1S1R2D2B4P1A03	0	6230	168.0	159.6-176.4	240	0	0	0	0	0	0	0	0	P. aeruginosa
F1S1R1D3B1P3H04	F1S1R2D2B4P1H04	0	237	170.79999999999998	162.25999999999996-179.34	244	0	0	0	0	0	0	0	0	P. aeruginosa
F1S1R1D3B1P3H04	F1S1R2D2B4P4F06	0	456	182.0	172.9-191.1	260	0	0	0	0	0	0	0	0	P. aeruginosa
F1S1R1D3B1P3H04	F1S1R2D2B4P4G06	0	452	182.0	172.9-191.1	260	0	0	0	0	0	0	0	0	P. aeruginosa
F1S1R1D3B1P3H04	F1S1R2D2B4P5C09	0	6231	183.4	174.22999999999996-192.57	262	0	0	0	0	0	0	0	0	P. aeruginosa
F1S1R1D3B1P3H04	F1S1R2D3B2P2B11	0	410	202.3	192.18499999999997-212.415	289	0	0	0	0	0	0	0	0	P. aeruginosa
F1S1R1D3B1P3H04	F1S1R2D3B2P2E06	0	6319	202.3	192.18499999999997-212.415	289	0	0	0	0	0	0	0	0	P. aeruginosa
F1S1R1D3B1P3H04	F1S1R2D3B3P4H10	0	6724	217.7	206.81499999999997-228.585	311	0	0	0	0	0	0	0	0	P. aeruginosa
F1S1R1D3B1P3H04	F1S1R2D3B4P4C11	0	732	232.4	220.77999999999997-244.01999999999998	332	0	0	0	0	0	0	0	0	P. aeruginosa
F1S1R1D3B1P3H04	F1S1R2D3B4P4F12	0	709	232.4	220.77999999999997-244.01999999999998	332	0	0	0	0	0	0	0	0	P. aeruginosa
F1S1R1D3B1P3H04	F1S1R2D3B4P5A06	0	6231	235.2	223.43999999999997-246.96	336	0	0	0	0	0	0	0	0	P. aeruginosa
F1S1R1D3B1P3H04	F1S1R2D3B4P5G12	0	6231	235.2	223.43999999999997-246.96	336	0	0	0	0	0	0	0	0	P. aeruginosa
F1S1R1D3B1P3H04	F1S1R2D4B1P1E07	0	450	236.6	224.76999999999998-248.43	338	0	0	0	0	0	0	0	0	P. aeruginosa
F1S1R1D3B1P3H04	F1S1R2D4B1P4B03	0	454	244.3	232.08499999999998-256.515	349	0	0	0	0	0	0	0	0	P. aeruginosa
F1S1R1D3B1P3H04	F1S1R2D4B3P3C06	0	452	263.9	250.70499999999996-277.09499999999997	377	0	0	0	0	0	0	0	0	P. aeruginosa
F1S1R1D3B1P3H04	F1S1R2D4B4P5A06	0	6235	278.6	264.66999999999996-292.53	398	0	0	0	0	0	0	0	0	P. aeruginosa
F1S1R1D3B1P3H04	F1S1R2D4B4P5C07	0	6236	278.6	264.66999999999996-292.53	398	0	0	0	0	0	0	0	0	P. aeruginosa
F1S1R1D3B1P3H04	F1S1R2D4B4P5C08	0	6243	278.6	264.66999999999996-292.53	398	0	0	0	0	0	0	0	0	P. aeruginosa
F1S1R1D3B1P3H04	F1S1R2D4B4P5D07	0	6234	278.6	264.66999999999996-292.53	398	0	0	0	0	0	0	0	0	P. aeruginosa
F1S1R1D3B1P3H04	F1S1R2D4B4P5F11	0	6229	278.6	264.66999999999996-292.53	398	0	0	0	0	0	0	0	0	P. aeruginosa
F1S1R1D3B1P3H04	F1S1R2D4B4P5G12	0	6228	278.6	264.66999999999996-292.53	398	0	0	0	0	0	0	0	0	P. aeruginosa
F1S1R1D3B1P3H04	F1S1R3D1B2P1A01	0	6235	286.29999999999995	271.98499999999996-300.61499999999995	409	0	0	0	0	0	0	0	0	P. aeruginosa
F1S1R1D3B1P3H04	F1S1R3D1B2P1A11	0	6230	289.1	274.645-303.55499999999995	413	0	0	0	0	0	0	0	0	P. aeruginosa
F1S1R1D3B1P3H04	F1S1R3D1B2P1B01	0	6228	286.29999999999995	271.98499999999996-300.61499999999995	409	0	0	0	0	0	0	0	0	P. aeruginosa
F1S1R1D3B1P3H04	F1S1R3D1B2P1B02	0	6230	288.4	273.97999999999996-302.82	412	0	0	0	0	0	0	0	0	P. aeruginosa
F1S1R1D3B1P3H04	F1S1R3D1B2P1B11	0	6229	289.1	274.645-303.55499999999995	413	0	0	0	0	0	0	0	0	P. aeruginosa
F1S1R1D3B1P3H04	F1S1R3D1B2P1B12	0	6327	287.7	273.315-302.085	411	0	0	0	0	0	0	0	0	P. aeruginosa
F1S1R1D3B1P3H04	F1S1R3D1B2P1E01	0	6231	286.29999999999995	271.98499999999996-300.61499999999995	409	0	0	0	0	0	0	0	0	P. aeruginosa
F1S1R1D3B1P3H04	F1S1R3D1B2P1E04	0	6225	288.4	273.97999999999996-302.82	412	0	0	0	0	0	0	0	0	P. aeruginosa
F1S1R1D3B1P3H04	F1S1R3D1B2P1F10	0	6233	288.4	273.97999999999996-302.82	412	0	0	0	0	0	0	0	0	P. aeruginosa
F1S1R1D3B1P3H04	SH010621x2x30	0	6211	38.5	36.574999999999996-40.425000000000004	55	0	0	0	0	0	0	0	0	P. aeruginosa
F1S1R1D3B1P3H04	SH010621x2x76	0	6281	33.599999999999994	31.919999999999995-35.279999999999994	48	0	0	0	0	0	0	0	0	P. aeruginosa
F1S1R1D3B1P3H04	SH011020x2x73	0	6267	217.0	206.14999999999998-227.85000000000002	310	0	0	0	0	0	0	0	0	P. aeruginosa
F1S1R1D3B1P3H04	SH011020x2x79	0	6267	217.0	206.14999999999998-227.85000000000002	310	0	0	0	0	0	0	0	0	P. aeruginosa
F1S1R1D3B1P3H04	SH011020x2x80	0	6268	217.0	206.14999999999998-227.85000000000002	310	0	0	0	0	0	0	0	0	P. aeruginosa
F1S1R1D3B1P3H04	SH020921x1x76	0	487	18.2	17.29-19.11	26	0	0	0	0	0	0	0	0	P. aeruginosa
F1S1R1D3B1P3H04	SH040321x2x47	0	6219	155.39999999999998	147.62999999999997-163.17	222	0	0	0	0	0	0	0	0	P. aeruginosa
F1S1R1D3B1P3H04	SH081020x1x94xr2	0	808	321.29999999999995	305.23499999999996-337.36499999999995	459	0	0	0	0	0	0	0	0	P. aeruginosa
F1S1R1D3B1P3H04	SH150921x1x80	0	114	5.6	5.319999999999999-5.88	8	0	0	0	0	0	0	0	0	P. aeruginosa
F1S1R1D3B1P3H04	SH159x30	1	113	202.3	192.18499999999997-212.415	289	0	0	0	0	0	0	0	1	P. aeruginosa
F1S1R1D3B1P3H04	SH160x01	1	119	202.3	192.18499999999997-212.415	289	0	0	0	0	0	0	0	1	P. aeruginosa
F1S1R1D3B1P3H04	SH161121x2x30	0	511	80.5	76.475-84.525	115	0	0	0	0	0	0	0	0	P. aeruginosa
F1S1R1D3B1P3H04	SH181120x2x83	0	499	194.6	184.86999999999998-204.33	278	0	0	0	0	0	0	0	0	P. aeruginosa
F1S1R1D3B1P3H04	SH197x39	0	342	294.0	279.3-308.7	420	0	0	0	0	0	0	0	0	P. aeruginosa
F1S1R1D3B1P3H04	SH205x12	1	120	308.7	293.265-324.135	441	0	0	0	0	0	0	0	0	P. aeruginosa
F1S1R1D3B1P3H04	SH207x53	0	6283	314.29999999999995	298.5849999999999-330.015	449	0	0	0	0	0	0	0	0	P. aeruginosa
F1S1R1D3B1P3H04	SH211020x1x19	0	404	295.4	280.62999999999994-310.17	422	0	0	0	0	0	0	0	0	P. aeruginosa
F1S1R1D3B1P3H04	SH220222x1x89	0	481	148.39999999999998	140.97999999999996-155.82	212	0	0	0	0	0	0	0	0	P. aeruginosa
F1S1R1D3B1P3H04	SH220222x2x11	0	155	146.29999999999998	138.98499999999999-153.61499999999998	209	0	0	0	0	0	0	0	0	P. aeruginosa
F1S1R1D3B1P3H04	SH230321x1x40	0	493	105.7	100.41499999999998-110.985	151	0	0	0	0	0	0	0	0	P. aeruginosa
F1S1R1D3B1P3H04	SH230321x2x49	0	399	97.3	92.43499999999999-102.165	139	0	0	0	0	0	0	0	0	P. aeruginosa
F1S1R1D3B1P3H04	SH230920x2x81	1	112	226.1	214.795-237.405	323	0	0	0	0	0	0	0	1	P. aeruginosa
F1S1R1D3B1P3H04	SH230920x2x82	1	116	226.1	214.795-237.405	323	0	0	0	0	0	0	0	1	P. aeruginosa
F1S1R1D3B1P3H04	SH260321x1x39	0	390	91.7	87.11499999999998-96.285	131	0	0	0	0	0	0	0	0	P. aeruginosa
F1S1R1D3B1P3H04	SH260321x1x51	0	390	91.7	87.11499999999998-96.285	131	0	0	0	0	0	0	0	0	P. aeruginosa
F1S1R1D3B1P3H04	SH300920x2x66	0	329	276.5	262.675-290.325	395	0	0	0	0	0	0	0	0	P. aeruginosa
F1S1R1D3B1P3H10	F1S1R1D3B1P5G03	0	6183	2.8	2.6599999999999997-2.94	4	0	0	0	0	0	0	0	0	P. aeruginosa
F1S1R1D3B1P3H10	F1S1R1D3B2P1E05	0	6260	4.9	4.654999999999999-5.145	7	0	0	0	0	0	0	0	0	P. aeruginosa
F1S1R1D3B1P3H10	F1S1R1D3B2P3F11	0	6153	11.9	11.304999999999998-12.495	17	0	0	0	0	0	0	0	0	P. aeruginosa
F1S1R1D3B1P3H10	F1S1R1D3B3P4D03	0	450	24.5	23.275-25.725	35	0	0	0	0	0	0	0	0	P. aeruginosa
F1S1R1D3B1P3H10	F1S1R1D3B3P5C01	0	450	25.9	24.604999999999997-27.195	37	0	0	0	0	0	0	0	0	P. aeruginosa
F1S1R1D3B1P3H10	F1S1R1D3B3P5G08	0	459	25.9	24.604999999999997-27.195	37	0	0	0	0	0	0	0	0	P. aeruginosa
F1S1R1D3B1P3H10	F1S1R1D3B4P2E06	0	619	30.1	28.594999999999995-31.605	43	0	0	0	0	0	0	0	0	P. aeruginosa
F1S1R1D3B1P3H10	F1S1R1D3B4P2F06	0	766	30.1	28.594999999999995-31.605	43	0	0	0	0	0	0	0	0	P. aeruginosa
F1S1R1D3B1P3H10	F1S1R1D4B2P1F04	0	408	46.2	43.88999999999999-48.51	66	0	0	0	0	0	0	0	0	P. aeruginosa
F1S1R1D3B1P3H10	F1S1R1D4B2P1F06	0	590	46.2	43.88999999999999-48.51	66	0	0	0	0	0	0	0	0	P. aeruginosa
F1S1R1D3B1P3H10	F1S1R1D4B3P1F10	0	6800	56.7	53.864999999999995-59.535	81	0	0	0	0	0	0	0	0	P. aeruginosa
F1S1R1D3B1P3H10	F1S1R1D4B3P5H02	0	6324	66.5	63.175-69.825	95	0	0	0	0	0	0	0	0	P. aeruginosa
F1S1R1D3B1P3H10	F1S1R1D4B3P5H11	0	609	65.8	62.50999999999999-69.09	94	0	0	0	0	0	0	0	0	P. aeruginosa
F1S1R1D3B1P3H10	F1S1R1D4B4P2F11	0	6279	70.0	66.5-73.5	100	0	0	0	0	0	0	0	0	P. aeruginosa
F1S1R1D3B1P3H10	F1S1R1D4B4P2G11	0	6333	70.0	66.5-73.5	100	0	0	0	0	0	0	0	0	P. aeruginosa
F1S1R1D3B1P3H10	F1S1R2D1B1P3C01	0	6631	81.19999999999999	77.13999999999999-85.25999999999999	116	0	0	0	0	0	0	0	0	P. aeruginosa
F1S1R1D3B1P3H10	F1S1R2D1B1P4B03	0	6193	88.19999999999999	83.78999999999999-92.60999999999999	126	0	0	0	0	0	0	0	0	P. aeruginosa
F1S1R1D3B1P3H10	F1S1R2D1B1P4H04	0	6192	88.19999999999999	83.78999999999999-92.60999999999999	126	0	0	0	0	0	0	0	0	P. aeruginosa
F1S1R1D3B1P3H10	F1S1R2D1B2P4C08	0	364	101.5	96.425-106.575	145	0	0	0	0	0	0	0	0	P. aeruginosa
F1S1R1D3B1P3H10	F1S1R2D1B2P5F05	0	384	104.3	99.085-109.515	149	0	0	0	0	0	0	0	0	P. aeruginosa
F1S1R1D3B1P3H10	F1S1R2D1B3P1F05	0	463	105.0	99.75-110.25	150	0	0	0	0	0	0	0	0	P. aeruginosa
F1S1R1D3B1P3H10	F1S1R2D1B3P2E08	0	368	109.2	103.73999999999998-114.66	156	0	0	0	0	0	0	0	0	P. aeruginosa
F1S1R1D3B1P3H10	F1S1R2D1B4P2E12	0	466	124.6	118.36999999999999-130.83	178	0	0	0	0	0	0	0	0	P. aeruginosa
F1S1R1D3B1P3H10	F1S1R2D1B4P2F12	0	479	124.6	118.36999999999999-130.83	178	0	0	0	0	0	0	0	0	P. aeruginosa
F1S1R1D3B1P3H10	F1S1R2D1B4P4C05	0	429	128.79999999999998	122.35999999999997-135.23999999999998	184	0	0	0	0	0	0	0	0	P. aeruginosa
F1S1R1D3B1P3H10	F1S1R2D2B1P2H11	0	446	135.79999999999998	129.01-142.58999999999997	194	0	0	0	0	0	0	0	0	P. aeruginosa
F1S1R1D3B1P3H10	F1S1R2D2B1P5A03	0	514	140.0	133.0-147.0	200	0	0	0	0	0	0	0	0	P. aeruginosa
F1S1R1D3B1P3H10	F1S1R2D2B1P5C06	0	6266	138.6	131.67-145.53	198	0	0	0	0	0	0	0	0	P. aeruginosa
F1S1R1D3B1P3H10	F1S1R2D2B1P5D05	0	6042	138.6	131.67-145.53	198	0	0	0	0	0	0	0	0	P. aeruginosa
F1S1R1D3B1P3H10	F1S1R2D2B1P5D06	0	445	140.0	133.0-147.0	200	0	0	0	0	0	0	0	0	P. aeruginosa
F1S1R1D3B1P3H10	F1S1R2D2B2P1B07	0	476	138.6	131.67-145.53	198	0	0	0	0	0	0	0	0	P. aeruginosa
F1S1R1D3B1P3H10	F1S1R2D2B2P2H01	0	5996	144.2	136.98999999999998-151.41	206	0	0	0	0	0	0	0	0	P. aeruginosa
F1S1R1D3B1P3H10	F1S1R2D2B2P3F02	0	451	147.0	139.65-154.35	210	0	0	0	0	0	0	0	0	P. aeruginosa
F1S1R1D3B1P3H10	F1S1R2D2B2P5E06	0	314	154.7	146.96499999999997-162.435	221	0	0	0	0	0	0	0	0	P. aeruginosa
F1S1R1D3B1P3H10	F1S1R2D2B2P5H07	0	361	153.29999999999998	145.635-160.96499999999997	219	0	0	0	0	0	0	0	0	P. aeruginosa
F1S1R1D3B1P3H10	F1S1R2D2B3P2E10	0	361	161.7	153.61499999999998-169.785	231	0	0	0	0	0	0	0	0	P. aeruginosa
F1S1R1D3B1P3H10	F1S1R2D2B3P4E06	0	362	163.1	154.945-171.255	233	0	0	0	0	0	0	0	0	P. aeruginosa
F1S1R1D3B1P3H10	F1S1R2D2B3P4G12	0	435	163.79999999999998	155.60999999999999-171.98999999999998	234	0	0	0	0	0	0	0	0	P. aeruginosa
F1S1R1D3B1P3H10	F1S1R2D2B3P5H03	0	425	163.79999999999998	155.60999999999999-171.98999999999998	234	0	0	0	0	0	0	0	0	P. aeruginosa
F1S1R1D3B1P3H10	F1S1R2D2B4P1A03	0	6147	163.79999999999998	155.60999999999999-171.98999999999998	234	0	0	0	0	0	0	0	0	P. aeruginosa
F1S1R1D3B1P3H10	F1S1R2D2B4P1H04	0	580	166.6	158.26999999999998-174.93	238	0	0	0	0	0	0	0	0	P. aeruginosa
F1S1R1D3B1P3H10	F1S1R2D2B4P4F06	0	365	177.79999999999998	168.90999999999997-186.69	254	0	0	0	0	0	0	0	0	P. aeruginosa
F1S1R1D3B1P3H10	F1S1R2D2B4P4G06	0	361	177.79999999999998	168.90999999999997-186.69	254	0	0	0	0	0	0	0	0	P. aeruginosa
F1S1R1D3B1P3H10	F1S1R2D2B4P5C09	0	6148	179.2	170.23999999999998-188.16	256	0	0	0	0	0	0	0	0	P. aeruginosa
F1S1R1D3B1P3H10	F1S1R2D3B2P2B11	0	392	198.1	188.195-208.005	283	0	0	0	0	0	0	0	0	P. aeruginosa
F1S1R1D3B1P3H10	F1S1R2D3B2P2E06	0	6271	198.1	188.195-208.005	283	0	0	0	0	0	0	0	0	P. aeruginosa
F1S1R1D3B1P3H10	F1S1R2D3B3P4H10	0	6707	213.5	202.825-224.175	305	0	0	0	0	0	0	0	0	P. aeruginosa
F1S1R1D3B1P3H10	F1S1R2D3B4P4C11	0	669	228.2	216.79-239.60999999999999	326	0	0	0	0	0	0	0	0	P. aeruginosa
F1S1R1D3B1P3H10	F1S1R2D3B4P4F12	0	643	228.2	216.79-239.60999999999999	326	0	0	0	0	0	0	0	0	P. aeruginosa
F1S1R1D3B1P3H10	F1S1R2D3B4P5A06	0	6148	231.0	219.44999999999996-242.54999999999998	330	0	0	0	0	0	0	0	0	P. aeruginosa
F1S1R1D3B1P3H10	F1S1R2D3B4P5G12	0	6148	231.0	219.44999999999996-242.54999999999998	330	0	0	0	0	0	0	0	0	P. aeruginosa
F1S1R1D3B1P3H10	F1S1R2D4B1P1E07	0	433	232.4	220.77999999999997-244.01999999999998	332	0	0	0	0	0	0	0	0	P. aeruginosa
F1S1R1D3B1P3H10	F1S1R2D4B1P4B03	0	364	240.1	228.09499999999997-252.10500000000002	343	0	0	0	0	0	0	0	0	P. aeruginosa
F1S1R1D3B1P3H10	F1S1R2D4B3P3C06	0	361	259.7	246.71499999999997-272.685	371	0	0	0	0	0	0	0	0	P. aeruginosa
F1S1R1D3B1P3H10	F1S1R2D4B4P5A06	0	6226	274.4	260.67999999999995-288.12	392	0	0	0	0	0	0	0	0	P. aeruginosa
F1S1R1D3B1P3H10	F1S1R2D4B4P5B04	0	480	271.6	258.02-285.17999999999995	388	0	0	0	0	0	0	0	0	P. aeruginosa
F1S1R1D3B1P3H10	F1S1R2D4B4P5C07	0	6226	274.4	260.67999999999995-288.12	392	0	0	0	0	0	0	0	0	P. aeruginosa
F1S1R1D3B1P3H10	F1S1R2D4B4P5C08	0	6235	274.4	260.67999999999995-288.12	392	0	0	0	0	0	0	0	0	P. aeruginosa
F1S1R1D3B1P3H10	F1S1R2D4B4P5D07	0	6225	274.4	260.67999999999995-288.12	392	0	0	0	0	0	0	0	0	P. aeruginosa
F1S1R1D3B1P3H10	F1S1R2D4B4P5F11	0	6219	274.4	260.67999999999995-288.12	392	0	0	0	0	0	0	0	0	P. aeruginosa
F1S1R1D3B1P3H10	F1S1R2D4B4P5G12	0	6218	274.4	260.67999999999995-288.12	392	0	0	0	0	0	0	0	0	P. aeruginosa
F1S1R1D3B1P3H10	F1S1R3D1B2P1A01	0	6225	282.1	267.99499999999995-296.205	403	0	0	0	0	0	0	0	0	P. aeruginosa
F1S1R1D3B1P3H10	F1S1R3D1B2P1A11	0	6220	284.9	270.655-299.145	407	0	0	0	0	0	0	0	0	P. aeruginosa
F1S1R1D3B1P3H10	F1S1R3D1B2P1B01	0	6218	282.1	267.99499999999995-296.205	403	0	0	0	0	0	0	0	0	P. aeruginosa
F1S1R1D3B1P3H10	F1S1R3D1B2P1B02	0	6222	284.2	269.98999999999995-298.41	406	0	0	0	0	0	0	0	0	P. aeruginosa
F1S1R1D3B1P3H10	F1S1R3D1B2P1B11	0	6218	284.9	270.655-299.145	407	0	0	0	0	0	0	0	0	P. aeruginosa
F1S1R1D3B1P3H10	F1S1R3D1B2P1B12	0	6311	283.5	269.325-297.675	405	0	0	0	0	0	0	0	0	P. aeruginosa
F1S1R1D3B1P3H10	F1S1R3D1B2P1E01	0	6222	282.1	267.99499999999995-296.205	403	0	0	0	0	0	0	0	0	P. aeruginosa
F1S1R1D3B1P3H10	F1S1R3D1B2P1E04	0	6215	284.2	269.98999999999995-298.41	406	0	0	0	0	0	0	0	0	P. aeruginosa
F1S1R1D3B1P3H10	F1S1R3D1B2P1F10	0	6223	284.2	269.98999999999995-298.41	406	0	0	0	0	0	0	0	0	P. aeruginosa
F1S1R1D3B1P3H10	SH010621x2x30	0	6184	42.7	40.56499999999999-44.835	61	0	0	0	0	0	0	0	0	P. aeruginosa
F1S1R1D3B1P3H10	SH010621x2x76	0	6196	37.8	35.91-39.69	54	0	0	0	0	0	0	0	0	P. aeruginosa
F1S1R1D3B1P3H10	SH011020x2x73	0	6182	221.2	210.14-232.26	316	0	0	0	0	0	0	0	0	P. aeruginosa
F1S1R1D3B1P3H10	SH011020x2x79	0	6182	221.2	210.14-232.26	316	0	0	0	0	0	0	0	0	P. aeruginosa
F1S1R1D3B1P3H10	SH011020x2x80	0	6181	221.2	210.14-232.26	316	0	0	0	0	0	0	0	0	P. aeruginosa
F1S1R1D3B1P3H10	SH020921x1x76	0	458	22.4	21.279999999999998-23.52	32	0	0	0	0	0	0	0	0	P. aeruginosa
F1S1R1D3B1P3H10	SH040321x2x47	0	6205	159.6	151.61999999999998-167.58	228	0	0	0	0	0	0	0	0	P. aeruginosa
F1S1R1D3B1P3H10	SH081020x1x94xr2	0	744	325.5	309.22499999999997-341.77500000000003	465	0	0	0	0	0	0	0	0	P. aeruginosa
F1S1R1D3B1P3H10	SH150921x1x80	0	457	9.8	9.309999999999999-10.29	14	0	0	0	0	0	0	0	0	P. aeruginosa
F1S1R1D3B1P3H10	SH159x30	0	455	198.1	188.195-208.005	283	0	0	0	0	0	0	0	0	P. aeruginosa
F1S1R1D3B1P3H10	SH160x01	0	460	198.1	188.195-208.005	283	0	0	0	0	0	0	0	0	P. aeruginosa
F1S1R1D3B1P3H10	SH161121x2x30	0	513	76.3	72.485-80.115	109	0	0	0	0	0	0	0	0	P. aeruginosa
F1S1R1D3B1P3H10	SH181120x2x83	0	437	198.8	188.85999999999999-208.73999999999998	284	0	0	0	0	0	0	0	0	P. aeruginosa
F1S1R1D3B1P3H10	SH197x39	1	288	289.79999999999995	275.30999999999995-304.28999999999996	414	0	0	0	0	0	0	0	0	P. aeruginosa
F1S1R1D3B1P3H10	SH205x12	0	461	304.5	289.275-319.725	435	0	0	0	0	0	0	0	0	P. aeruginosa
F1S1R1D3B1P3H10	SH207x53	0	6200	310.1	294.59499999999997-325.60499999999996	443	0	0	0	0	0	0	0	0	P. aeruginosa
F1S1R1D3B1P3H10	SH211020x1x19	0	343	299.6	284.61999999999995-314.58	428	0	0	0	0	0	0	0	0	P. aeruginosa
F1S1R1D3B1P3H10	SH220222x1x89	0	428	144.2	136.98999999999998-151.41	206	0	0	0	0	0	0	0	0	P. aeruginosa
F1S1R1D3B1P3H10	SH220222x2x11	0	495	142.1	134.99499999999998-149.205	203	0	0	0	0	0	0	0	0	P. aeruginosa
F1S1R1D3B1P3H10	SH230321x1x40	0	435	109.9	104.40499999999999-115.395	157	0	0	0	0	0	0	0	0	P. aeruginosa
F1S1R1D3B1P3H10	SH230321x2x49	0	339	101.5	96.425-106.575	145	0	0	0	0	0	0	0	0	P. aeruginosa
F1S1R1D3B1P3H10	SH230920x2x81	0	454	230.3	218.78499999999997-241.815	329	0	0	0	0	0	0	0	0	P. aeruginosa
F1S1R1D3B1P3H10	SH230920x2x82	0	458	230.3	218.78499999999997-241.815	329	0	0	0	0	0	0	0	0	P. aeruginosa
F1S1R1D3B1P3H10	SH260321x1x39	0	346	95.9	91.10499999999999-100.695	137	0	0	0	0	0	0	0	0	P. aeruginosa
F1S1R1D3B1P3H10	SH260321x1x51	0	346	95.9	91.10499999999999-100.695	137	0	0	0	0	0	0	0	0	P. aeruginosa
F1S1R1D3B1P3H10	SH300920x2x66	1	243	280.7	266.66499999999996-294.735	401	0	0	0	0	0	0	0	0	P. aeruginosa
F1S1R1D3B1P5C12	F1S1R1D3B1P5G03	0	6155	2.1	1.9949999999999997-2.2049999999999996	3	0	0	0	0	0	0	0	0	P. aeruginosa
F1S1R1D3B1P5C12	F1S1R1D3B2P1E05	0	6232	0.0	0.0-0.0	0	0	0	0	0	0	0	0	0	P. aeruginosa
F1S1R1D3B1P5C12	F1S1R1D3B2P3F11	0	6124	7.0	6.6499999999999995-7.3500000000000005	10	0	0	0	0	0	0	0	0	P. aeruginosa
F1S1R1D3B1P5C12	F1S1R1D3B3P4D03	0	418	19.6	18.619999999999997-20.58	28	0	0	0	0	0	0	0	0	P. aeruginosa
F1S1R1D3B1P5C12	F1S1R1D3B3P5C01	0	417	21.0	19.95-22.05	30	0	0	0	0	0	0	0	0	P. aeruginosa
F1S1R1D3B1P5C12	F1S1R1D3B3P5G08	0	422	21.0	19.95-22.05	30	0	0	0	0	0	0	0	0	P. aeruginosa
F1S1R1D3B1P5C12	F1S1R1D3B4P2E06	0	587	25.2	23.939999999999998-26.46	36	0	0	0	0	0	0	0	0	P. aeruginosa
F1S1R1D3B1P5C12	F1S1R1D3B4P2F06	0	728	25.2	23.939999999999998-26.46	36	0	0	0	0	0	0	0	0	P. aeruginosa
F1S1R1D3B1P5C12	F1S1R1D4B2P1F04	0	378	41.3	39.23499999999999-43.365	59	0	0	0	0	0	0	0	0	P. aeruginosa
F1S1R1D3B1P5C12	F1S1R1D4B2P1F06	0	561	41.3	39.23499999999999-43.365	59	0	0	0	0	0	0	0	0	P. aeruginosa
F1S1R1D3B1P5C12	F1S1R1D4B3P1F10	0	6771	51.8	49.209999999999994-54.39	74	0	0	0	0	0	0	0	0	P. aeruginosa
F1S1R1D3B1P5C12	F1S1R1D4B3P5H02	0	6295	61.6	58.51999999999999-64.67999999999999	88	0	0	0	0	0	0	0	0	P. aeruginosa
F1S1R1D3B1P5C12	F1S1R1D4B3P5H11	0	579	60.9	57.855-63.945	87	0	0	0	0	0	0	0	0	P. aeruginosa
F1S1R1D3B1P5C12	F1S1R1D4B4P2F11	0	6249	65.1	61.84499999999999-68.355	93	0	0	0	0	0	0	0	0	P. aeruginosa
F1S1R1D3B1P5C12	F1S1R1D4B4P2G11	0	6307	65.1	61.84499999999999-68.355	93	0	0	0	0	0	0	0	0	P. aeruginosa
F1S1R1D3B1P5C12	F1S1R2D1B1P3C01	0	6597	76.3	72.485-80.115	109	0	0	0	0	0	0	0	0	P. aeruginosa
F1S1R1D3B1P5C12	F1S1R2D1B1P4B03	0	6164	83.3	79.13499999999999-87.465	119	0	0	0	0	0	0	0	0	P. aeruginosa
F1S1R1D3B1P5C12	F1S1R2D1B1P4H04	0	6164	83.3	79.13499999999999-87.465	119	0	0	0	0	0	0	0	0	P. aeruginosa
F1S1R1D3B1P5C12	F1S1R2D1B2P4C08	0	335	96.6	91.77-101.42999999999999	138	0	0	0	0	0	0	0	0	P. aeruginosa
F1S1R1D3B1P5C12	F1S1R2D1B2P5F05	0	351	99.4	94.42999999999999-104.36999999999999	142	0	0	0	0	0	0	0	0	P. aeruginosa
F1S1R1D3B1P5C12	F1S1R2D1B3P1F05	0	434	100.1	95.09499999999998-105.105	143	0	0	0	0	0	0	0	0	P. aeruginosa
F1S1R1D3B1P5C12	F1S1R2D1B3P2E08	0	339	104.3	99.085-109.515	149	0	0	0	0	0	0	0	0	P. aeruginosa
F1S1R1D3B1P5C12	F1S1R2D1B4P2E12	0	433	119.7	113.71499999999999-125.68499999999999	171	0	0	0	0	0	0	0	0	P. aeruginosa
F1S1R1D3B1P5C12	F1S1R2D1B4P2F12	0	447	119.7	113.71499999999999-125.68499999999999	171	0	0	0	0	0	0	0	0	P. aeruginosa
F1S1R1D3B1P5C12	F1S1R2D1B4P4C05	0	396	123.9	117.70499999999998-130.095	177	0	0	0	0	0	0	0	0	P. aeruginosa
F1S1R1D3B1P5C12	F1S1R2D2B1P2H11	0	415	130.9	124.355-137.44500000000002	187	0	0	0	0	0	0	0	0	P. aeruginosa
F1S1R1D3B1P5C12	F1S1R2D2B1P5A03	0	485	135.1	128.345-141.855	193	0	0	0	0	0	0	0	0	P. aeruginosa
F1S1R1D3B1P5C12	F1S1R2D2B1P5C06	0	6237	133.7	127.01499999999999-140.385	191	0	0	0	0	0	0	0	0	P. aeruginosa
F1S1R1D3B1P5C12	F1S1R2D2B1P5D05	0	6015	133.7	127.01499999999999-140.385	191	0	0	0	0	0	0	0	0	P. aeruginosa
F1S1R1D3B1P5C12	F1S1R2D2B1P5D06	0	415	135.1	128.345-141.855	193	0	0	0	0	0	0	0	0	P. aeruginosa
F1S1R1D3B1P5C12	F1S1R2D2B2P1B07	0	446	133.7	127.01499999999999-140.385	191	0	0	0	0	0	0	0	0	P. aeruginosa
F1S1R1D3B1P5C12	F1S1R2D2B2P2H01	0	5967	139.29999999999998	132.33499999999998-146.265	199	0	0	0	0	0	0	0	0	P. aeruginosa
F1S1R1D3B1P5C12	F1S1R2D2B2P3F02	0	420	142.1	134.99499999999998-149.205	203	0	0	0	0	0	0	0	0	P. aeruginosa
F1S1R1D3B1P5C12	F1S1R2D2B2P5E06	0	286	149.79999999999998	142.30999999999997-157.29	214	0	0	0	0	0	0	0	0	P. aeruginosa
F1S1R1D3B1P5C12	F1S1R2D2B2P5H07	0	332	148.39999999999998	140.97999999999996-155.82	212	0	0	0	0	0	0	0	0	P. aeruginosa
F1S1R1D3B1P5C12	F1S1R2D2B3P2E10	0	332	156.79999999999998	148.95999999999998-164.64	224	0	0	0	0	0	0	0	0	P. aeruginosa
F1S1R1D3B1P5C12	F1S1R2D2B3P4E06	0	333	158.2	150.29-166.10999999999999	226	0	0	0	0	0	0	0	0	P. aeruginosa
F1S1R1D3B1P5C12	F1S1R2D2B3P4G12	0	406	158.89999999999998	150.95499999999998-166.84499999999997	227	0	0	0	0	0	0	0	0	P. aeruginosa
F1S1R1D3B1P5C12	F1S1R2D2B3P5H03	0	396	158.89999999999998	150.95499999999998-166.84499999999997	227	0	0	0	0	0	0	0	0	P. aeruginosa
F1S1R1D3B1P5C12	F1S1R2D2B4P1A03	0	6118	158.89999999999998	150.95499999999998-166.84499999999997	227	0	0	0	0	0	0	0	0	P. aeruginosa
F1S1R1D3B1P5C12	F1S1R2D2B4P1H04	0	549	161.7	153.61499999999998-169.785	231	0	0	0	0	0	0	0	0	P. aeruginosa
F1S1R1D3B1P5C12	F1S1R2D2B4P4F06	0	335	172.89999999999998	164.25499999999997-181.545	247	0	0	0	0	0	0	0	0	P. aeruginosa
F1S1R1D3B1P5C12	F1S1R2D2B4P4G06	0	332	172.89999999999998	164.25499999999997-181.545	247	0	0	0	0	0	0	0	0	P. aeruginosa
F1S1R1D3B1P5C12	F1S1R2D2B4P5C09	0	6119	174.29999999999998	165.58499999999998-183.015	249	0	0	0	0	0	0	0	0	P. aeruginosa
F1S1R1D3B1P5C12	F1S1R2D3B2P2B11	0	364	193.2	183.54-202.85999999999999	276	0	0	0	0	0	0	0	0	P. aeruginosa
F1S1R1D3B1P5C12	F1S1R2D3B2P2E06	0	6242	193.2	183.54-202.85999999999999	276	0	0	0	0	0	0	0	0	P. aeruginosa
F1S1R1D3B1P5C12	F1S1R2D3B3P4H10	0	6677	208.6	198.17-219.03	298	0	0	0	0	0	0	0	0	P. aeruginosa
F1S1R1D3B1P5C12	F1S1R2D3B4P4C11	0	637	223.3	212.13499999999996-234.465	319	0	0	0	0	0	0	0	0	P. aeruginosa
F1S1R1D3B1P5C12	F1S1R2D3B4P4F12	0	614	223.3	212.13499999999996-234.465	319	0	0	0	0	0	0	0	0	P. aeruginosa
F1S1R1D3B1P5C12	F1S1R2D3B4P5A06	0	6119	226.1	214.795-237.405	323	0	0	0	0	0	0	0	0	P. aeruginosa
F1S1R1D3B1P5C12	F1S1R2D3B4P5G12	0	6119	226.1	214.795-237.405	323	0	0	0	0	0	0	0	0	P. aeruginosa
F1S1R1D3B1P5C12	F1S1R2D4B1P1E07	0	404	227.5	216.12499999999997-238.87499999999997	325	0	0	0	0	0	0	0	0	P. aeruginosa
F1S1R1D3B1P5C12	F1S1R2D4B1P4B03	0	335	235.2	223.43999999999997-246.96	336	0	0	0	0	0	0	0	0	P. aeruginosa
F1S1R1D3B1P5C12	F1S1R2D4B3P3C06	0	332	254.8	242.05999999999997-267.54	364	0	0	0	0	0	0	0	0	P. aeruginosa
F1S1R1D3B1P5C12	F1S1R2D4B4P5A06	0	6194	269.5	256.025-282.975	385	0	0	0	0	0	0	0	0	P. aeruginosa
F1S1R1D3B1P5C12	F1S1R2D4B4P5B04	0	449	266.7	253.36499999999998-280.035	381	0	0	0	0	0	0	0	0	P. aeruginosa
F1S1R1D3B1P5C12	F1S1R2D4B4P5C07	0	6195	269.5	256.025-282.975	385	0	0	0	0	0	0	0	0	P. aeruginosa
F1S1R1D3B1P5C12	F1S1R2D4B4P5C08	0	6202	269.5	256.025-282.975	385	0	0	0	0	0	0	0	0	P. aeruginosa
F1S1R1D3B1P5C12	F1S1R2D4B4P5D07	0	6193	269.5	256.025-282.975	385	0	0	0	0	0	0	0	0	P. aeruginosa
F1S1R1D3B1P5C12	F1S1R2D4B4P5F11	0	6190	269.5	256.025-282.975	385	0	0	0	0	0	0	0	0	P. aeruginosa
F1S1R1D3B1P5C12	F1S1R2D4B4P5G12	0	6189	269.5	256.025-282.975	385	0	0	0	0	0	0	0	0	P. aeruginosa
F1S1R1D3B1P5C12	F1S1R3D1B2P1A01	0	6193	277.2	263.34-291.06	396	0	0	0	0	0	0	0	0	P. aeruginosa
F1S1R1D3B1P5C12	F1S1R3D1B2P1A11	0	6191	280.0	266.0-294.0	400	0	0	0	0	0	0	0	0	P. aeruginosa
F1S1R1D3B1P5C12	F1S1R3D1B2P1B01	0	6189	277.2	263.34-291.06	396	0	0	0	0	0	0	0	0	P. aeruginosa
F1S1R1D3B1P5C12	F1S1R3D1B2P1B02	0	6188	279.29999999999995	265.3349999999999-293.265	399	0	0	0	0	0	0	0	0	P. aeruginosa
F1S1R1D3B1P5C12	F1S1R3D1B2P1B11	0	6189	280.0	266.0-294.0	400	0	0	0	0	0	0	0	0	P. aeruginosa
F1S1R1D3B1P5C12	F1S1R3D1B2P1B12	0	6285	278.6	264.66999999999996-292.53	398	0	0	0	0	0	0	0	0	P. aeruginosa
F1S1R1D3B1P5C12	F1S1R3D1B2P1E01	0	6192	277.2	263.34-291.06	396	0	0	0	0	0	0	0	0	P. aeruginosa
F1S1R1D3B1P5C12	F1S1R3D1B2P1E04	0	6186	279.29999999999995	265.3349999999999-293.265	399	0	0	0	0	0	0	0	0	P. aeruginosa
F1S1R1D3B1P5C12	F1S1R3D1B2P1F10	0	6194	279.29999999999995	265.3349999999999-293.265	399	0	0	0	0	0	0	0	0	P. aeruginosa
F1S1R1D3B1P5C12	SH010621x2x30	0	6156	47.6	45.21999999999999-49.98	68	0	0	0	0	0	0	0	0	P. aeruginosa
F1S1R1D3B1P5C12	SH010621x2x76	0	6168	42.7	40.56499999999999-44.835	61	0	0	0	0	0	0	0	0	P. aeruginosa
F1S1R1D3B1P5C12	SH011020x2x73	0	6153	226.1	214.795-237.405	323	0	0	0	0	0	0	0	0	P. aeruginosa
F1S1R1D3B1P5C12	SH011020x2x79	0	6153	226.1	214.795-237.405	323	0	0	0	0	0	0	0	0	P. aeruginosa
F1S1R1D3B1P5C12	SH011020x2x80	0	6152	226.1	214.795-237.405	323	0	0	0	0	0	0	0	0	P. aeruginosa
F1S1R1D3B1P5C12	SH020921x1x76	0	429	27.3	25.934999999999995-28.665	39	0	0	0	0	0	0	0	0	P. aeruginosa
F1S1R1D3B1P5C12	SH040321x2x47	0	6177	164.5	156.275-172.725	235	0	0	0	0	0	0	0	0	P. aeruginosa
F1S1R1D3B1P5C12	SH081020x1x94xr2	0	718	330.4	313.87999999999994-346.92	472	0	0	0	0	0	0	0	0	P. aeruginosa
F1S1R1D3B1P5C12	SH150921x1x80	0	426	14.7	13.964999999999998-15.435	21	0	0	0	0	0	0	0	0	P. aeruginosa
F1S1R1D3B1P5C12	SH159x30	0	425	193.2	183.54-202.85999999999999	276	0	0	0	0	0	0	0	0	P. aeruginosa
F1S1R1D3B1P5C12	SH160x01	0	430	193.2	183.54-202.85999999999999	276	0	0	0	0	0	0	0	0	P. aeruginosa
F1S1R1D3B1P5C12	SH161121x2x30	0	484	71.39999999999999	67.82999999999998-74.97	102	0	0	0	0	0	0	0	0	P. aeruginosa
F1S1R1D3B1P5C12	SH181120x2x83	0	410	203.7	193.515-213.885	291	0	0	0	0	0	0	0	0	P. aeruginosa
F1S1R1D3B1P5C12	SH197x39	1	259	284.9	270.655-299.145	407	0	0	0	0	0	0	0	0	P. aeruginosa
F1S1R1D3B1P5C12	SH205x12	0	431	299.6	284.61999999999995-314.58	428	0	0	0	0	0	0	0	0	P. aeruginosa
F1S1R1D3B1P5C12	SH207x53	0	6170	305.2	289.94-320.46	436	0	0	0	0	0	0	0	0	P. aeruginosa
F1S1R1D3B1P5C12	SH211020x1x19	1	314	304.5	289.275-319.725	435	0	0	0	0	0	0	0	0	P. aeruginosa
F1S1R1D3B1P5C12	SH220222x1x89	0	398	139.29999999999998	132.33499999999998-146.265	199	0	0	0	0	0	0	0	0	P. aeruginosa
F1S1R1D3B1P5C12	SH220222x2x11	0	466	137.2	130.33999999999997-144.06	196	0	0	0	0	0	0	0	0	P. aeruginosa
F1S1R1D3B1P5C12	SH230321x1x40	0	406	114.8	109.05999999999999-120.54	164	0	0	0	0	0	0	0	0	P. aeruginosa
F1S1R1D3B1P5C12	SH230321x2x49	0	310	106.4	101.07999999999998-111.72	152	0	0	0	0	0	0	0	0	P. aeruginosa
F1S1R1D3B1P5C12	SH230920x2x81	0	424	235.2	223.43999999999997-246.96	336	0	0	0	0	0	0	0	0	P. aeruginosa
F1S1R1D3B1P5C12	SH230920x2x82	0	428	235.2	223.43999999999997-246.96	336	0	0	0	0	0	0	0	0	P. aeruginosa
F1S1R1D3B1P5C12	SH260321x1x39	0	316	100.8	95.75999999999999-105.84	144	0	0	0	0	0	0	0	0	P. aeruginosa
F1S1R1D3B1P5C12	SH260321x1x51	0	316	100.8	95.75999999999999-105.84	144	0	0	0	0	0	0	0	0	P. aeruginosa
F1S1R1D3B1P5C12	SH300920x2x66	1	214	285.6	271.31999999999994-299.88	408	0	0	0	0	0	0	0	0	P. aeruginosa
F1S1R1D3B1P5G03	F1S1R1D3B2P1A02	0	6159	2.8	2.6599999999999997-2.94	4	0	0	0	0	0	0	0	0	P. aeruginosa
F1S1R1D3B1P5G03	F1S1R1D3B2P1E05	0	441	2.1	1.9949999999999997-2.2049999999999996	3	0	0	0	0	0	0	0	0	P. aeruginosa
F1S1R1D3B1P5G03	F1S1R1D3B2P3F11	0	405	9.1	8.645-9.555	13	0	0	0	0	0	0	0	0	P. aeruginosa
F1S1R1D3B1P5G03	F1S1R1D3B3P1H09	0	6155	16.799999999999997	15.959999999999997-17.639999999999997	24	0	0	0	0	0	0	0	0	P. aeruginosa
F1S1R1D3B1P5G03	F1S1R1D3B3P3E02	0	6154	16.799999999999997	15.959999999999997-17.639999999999997	24	0	0	0	0	0	0	0	0	P. aeruginosa
F1S1R1D3B1P5G03	F1S1R1D3B3P4D03	0	6163	21.7	20.615-22.785	31	0	0	0	0	0	0	0	0	P. aeruginosa
F1S1R1D3B1P5G03	F1S1R1D3B3P5C01	0	6161	23.1	21.944999999999997-24.255	33	0	0	0	0	0	0	0	0	P. aeruginosa
F1S1R1D3B1P5G03	F1S1R1D3B3P5G08	0	6166	23.1	21.944999999999997-24.255	33	0	0	0	0	0	0	0	0	P. aeruginosa
F1S1R1D3B1P5G03	F1S1R1D3B4P2E06	0	6323	27.3	25.934999999999995-28.665	39	0	0	0	0	0	0	0	0	P. aeruginosa
F1S1R1D3B1P5G03	F1S1R1D3B4P2F06	0	6479	27.3	25.934999999999995-28.665	39	0	0	0	0	0	0	0	0	P. aeruginosa
F1S1R1D3B1P5G03	F1S1R1D4B2P1F04	0	6117	43.4	41.23-45.57	62	0	0	0	0	0	0	0	0	P. aeruginosa
F1S1R1D3B1P5G03	F1S1R1D4B2P1F06	0	6300	43.4	41.23-45.57	62	0	0	0	0	0	0	0	0	P. aeruginosa
F1S1R1D3B1P5G03	F1S1R1D4B3P1F10	0	1069	53.9	51.205-56.595	77	0	0	0	0	0	0	0	0	P. aeruginosa
F1S1R1D3B1P5G03	F1S1R1D4B3P5H02	0	427	63.7	60.51499999999999-66.885	91	0	0	0	0	0	0	0	0	P. aeruginosa
F1S1R1D3B1P5G03	F1S1R1D4B3P5H11	0	6444	62.99999999999999	59.84999999999999-66.14999999999999	90	0	0	0	0	0	0	0	0	P. aeruginosa
F1S1R1D3B1P5G03	F1S1R1D4B4P2F11	0	383	67.19999999999999	63.83999999999999-70.55999999999999	96	0	0	0	0	0	0	0	0	P. aeruginosa
F1S1R1D3B1P5G03	F1S1R1D4B4P2G11	0	444	67.19999999999999	63.83999999999999-70.55999999999999	96	0	0	0	0	0	0	0	0	P. aeruginosa
F1S1R1D3B1P5G03	F1S1R2D1B1P3C01	0	873	78.39999999999999	74.47999999999999-82.32	112	0	0	0	0	0	0	0	0	P. aeruginosa
F1S1R1D3B1P5G03	F1S1R2D1B1P4B03	0	366	85.39999999999999	81.12999999999998-89.67	122	0	0	0	0	0	0	0	0	P. aeruginosa
F1S1R1D3B1P5G03	F1S1R2D1B1P4H04	0	366	85.39999999999999	81.12999999999998-89.67	122	0	0	0	0	0	0	0	0	P. aeruginosa
F1S1R1D3B1P5G03	F1S1R2D1B2P4C08	0	6197	98.7	93.76499999999999-103.63499999999999	141	0	0	0	0	0	0	0	0	P. aeruginosa
F1S1R1D3B1P5G03	F1S1R2D1B2P5F05	0	6212	101.5	96.425-106.575	145	0	0	0	0	0	0	0	0	P. aeruginosa
F1S1R1D3B1P5G03	F1S1R2D1B3P1F05	0	6187	102.2	97.08999999999999-107.30999999999999	146	0	0	0	0	0	0	0	0	P. aeruginosa
F1S1R1D3B1P5G03	F1S1R2D1B3P2E08	0	6199	106.4	101.07999999999998-111.72	152	0	0	0	0	0	0	0	0	P. aeruginosa
F1S1R1D3B1P5G03	F1S1R2D1B4P2E12	0	6153	121.8	115.71-127.89	174	0	0	0	0	0	0	0	0	P. aeruginosa
F1S1R1D3B1P5G03	F1S1R2D1B4P2F12	0	6157	121.8	115.71-127.89	174	0	0	0	0	0	0	0	0	P. aeruginosa
F1S1R1D3B1P5G03	F1S1R2D1B4P4C05	0	6123	126.0	119.69999999999997-132.29999999999998	180	0	0	0	0	0	0	0	0	P. aeruginosa
F1S1R1D3B1P5G03	F1S1R2D2B1P2H11	0	6132	133.0	126.35-139.65	190	0	0	0	0	0	0	0	0	P. aeruginosa
F1S1R1D3B1P5G03	F1S1R2D2B1P5A03	0	6200	137.2	130.33999999999997-144.06	196	0	0	0	0	0	0	0	0	P. aeruginosa
F1S1R1D3B1P5G03	F1S1R2D2B1P5C06	0	373	135.79999999999998	129.01-142.58999999999997	194	0	0	0	0	0	0	0	0	P. aeruginosa
F1S1R1D3B1P5G03	F1S1R2D2B1P5D05	0	191	135.79999999999998	129.01-142.58999999999997	194	0	0	0	0	0	0	0	0	P. aeruginosa
F1S1R1D3B1P5G03	F1S1R2D2B1P5D06	0	6134	137.2	130.33999999999997-144.06	196	0	0	0	0	0	0	0	0	P. aeruginosa
F1S1R1D3B1P5G03	F1S1R2D2B2P1B07	0	6165	135.79999999999998	129.01-142.58999999999997	194	0	0	0	0	0	0	0	0	P. aeruginosa
F1S1R1D3B1P5G03	F1S1R2D2B2P2H01	1	89	141.39999999999998	134.32999999999998-148.46999999999997	202	0	0	0	1	0	0	1	1	P. aeruginosa
F1S1R1D3B1P5G03	F1S1R2D2B2P3F02	0	6137	144.2	136.98999999999998-151.41	206	0	0	0	0	0	0	0	0	P. aeruginosa
F1S1R1D3B1P5G03	F1S1R2D2B2P5E06	0	6175	151.89999999999998	144.30499999999998-159.49499999999998	217	0	0	0	0	0	0	0	0	P. aeruginosa
F1S1R1D3B1P5G03	F1S1R2D2B2P5H07	0	6194	150.5	142.975-158.025	215	0	0	0	0	0	0	0	0	P. aeruginosa
F1S1R1D3B1P5G03	F1S1R2D2B3P2E10	0	6195	158.89999999999998	150.95499999999998-166.84499999999997	227	0	0	0	0	0	0	0	0	P. aeruginosa
F1S1R1D3B1P5G03	F1S1R2D2B3P4E06	0	6195	160.29999999999998	152.28499999999997-168.315	229	0	0	0	0	0	0	0	0	P. aeruginosa
F1S1R1D3B1P5G03	F1S1R2D2B3P4G12	0	6142	161.0	152.95-169.05	230	0	0	0	0	0	0	0	0	P. aeruginosa
F1S1R1D3B1P5G03	F1S1R2D2B3P5H03	0	6137	161.0	152.95-169.05	230	0	0	0	0	0	0	0	0	P. aeruginosa
F1S1R1D3B1P5G03	F1S1R2D2B4P1A03	0	401	161.0	152.95-169.05	230	0	0	0	0	0	0	0	0	P. aeruginosa
F1S1R1D3B1P5G03	F1S1R2D2B4P1H04	0	6268	163.79999999999998	155.60999999999999-171.98999999999998	234	0	0	0	0	0	0	0	0	P. aeruginosa
F1S1R1D3B1P5G03	F1S1R2D2B4P4F06	0	6199	175.0	166.25-183.75	250	0	0	0	0	0	0	0	0	P. aeruginosa
F1S1R1D3B1P5G03	F1S1R2D2B4P4G06	0	6195	175.0	166.25-183.75	250	0	0	0	0	0	0	0	0	P. aeruginosa
F1S1R1D3B1P5G03	F1S1R2D2B4P5C09	0	402	176.39999999999998	167.57999999999998-185.21999999999997	252	0	0	0	0	0	0	0	0	P. aeruginosa
F1S1R1D3B1P5G03	F1S1R2D3B2P2B11	0	6035	195.3	185.53499999999997-205.065	279	0	0	0	0	0	0	0	0	P. aeruginosa
F1S1R1D3B1P5G03	F1S1R2D3B2P2E06	0	378	195.3	185.53499999999997-205.065	279	0	0	0	0	0	0	0	0	P. aeruginosa
F1S1R1D3B1P5G03	F1S1R2D3B3P4H10	0	940	210.7	200.165-221.23499999999999	301	0	0	0	0	0	0	0	0	P. aeruginosa
F1S1R1D3B1P5G03	F1S1R2D3B4P4C11	0	6398	225.4	214.12999999999997-236.67	322	0	0	0	0	0	0	0	0	P. aeruginosa
F1S1R1D3B1P5G03	F1S1R2D3B4P4F12	0	6371	225.4	214.12999999999997-236.67	322	0	0	0	0	0	0	0	0	P. aeruginosa
F1S1R1D3B1P5G03	F1S1R2D3B4P5A06	0	402	228.2	216.79-239.60999999999999	326	0	0	0	0	0	0	0	0	P. aeruginosa
F1S1R1D3B1P5G03	F1S1R2D3B4P5G12	0	403	228.2	216.79-239.60999999999999	326	0	0	0	0	0	0	0	0	P. aeruginosa
F1S1R1D3B1P5G03	F1S1R2D4B1P1E07	0	6141	229.6	218.11999999999998-241.08	328	0	0	0	0	0	0	0	0	P. aeruginosa
F1S1R1D3B1P5G03	F1S1R2D4B1P4B03	0	6197	237.3	225.43499999999997-249.165	339	0	0	0	0	0	0	0	0	P. aeruginosa
F1S1R1D3B1P5G03	F1S1R2D4B3P3C06	0	6194	256.9	244.05499999999998-269.745	367	0	0	0	0	0	0	0	0	P. aeruginosa
F1S1R1D3B1P5G03	F1S1R2D4B4P5A06	0	347	271.6	258.02-285.17999999999995	388	0	0	0	0	0	0	0	0	P. aeruginosa
F1S1R1D3B1P5G03	F1S1R2D4B4P5B04	0	6167	268.79999999999995	255.35999999999996-282.23999999999995	384	0	0	0	0	0	0	0	0	P. aeruginosa
F1S1R1D3B1P5G03	F1S1R2D4B4P5C07	0	353	271.6	258.02-285.17999999999995	388	0	0	0	0	0	0	0	0	P. aeruginosa
F1S1R1D3B1P5G03	F1S1R2D4B4P5C08	0	354	271.6	258.02-285.17999999999995	388	0	0	0	0	0	0	0	0	P. aeruginosa
F1S1R1D3B1P5G03	F1S1R2D4B4P5D07	0	345	271.6	258.02-285.17999999999995	388	0	0	0	0	0	0	0	0	P. aeruginosa
F1S1R1D3B1P5G03	F1S1R2D4B4P5F11	0	339	271.6	258.02-285.17999999999995	388	0	0	0	0	0	0	0	0	P. aeruginosa
F1S1R1D3B1P5G03	F1S1R2D4B4P5G12	0	337	271.6	258.02-285.17999999999995	388	0	0	0	0	0	0	0	0	P. aeruginosa
F1S1R1D3B1P5G03	F1S1R3D1B2P1A01	0	342	279.29999999999995	265.3349999999999-293.265	399	0	0	0	0	0	0	0	0	P. aeruginosa
F1S1R1D3B1P5G03	F1S1R3D1B2P1A11	0	339	282.1	267.99499999999995-296.205	403	0	0	0	0	0	0	0	0	P. aeruginosa
F1S1R1D3B1P5G03	F1S1R3D1B2P1B01	0	337	279.29999999999995	265.3349999999999-293.265	399	0	0	0	0	0	0	0	0	P. aeruginosa
F1S1R1D3B1P5G03	F1S1R3D1B2P1B02	0	352	281.4	267.33-295.46999999999997	402	0	0	0	0	0	0	0	0	P. aeruginosa
F1S1R1D3B1P5G03	F1S1R3D1B2P1B11	0	337	282.1	267.99499999999995-296.205	403	0	0	0	0	0	0	0	0	P. aeruginosa
F1S1R1D3B1P5G03	F1S1R3D1B2P1B12	0	452	280.7	266.66499999999996-294.735	401	0	0	0	0	0	0	0	0	P. aeruginosa
F1S1R1D3B1P5G03	F1S1R3D1B2P1E01	0	341	279.29999999999995	265.3349999999999-293.265	399	0	0	0	0	0	0	0	0	P. aeruginosa
F1S1R1D3B1P5G03	F1S1R3D1B2P1E04	0	337	281.4	267.33-295.46999999999997	402	0	0	0	0	0	0	0	0	P. aeruginosa
F1S1R1D3B1P5G03	F1S1R3D1B2P1F10	0	342	281.4	267.33-295.46999999999997	402	0	0	0	0	0	0	0	0	P. aeruginosa
F1S1R1D3B1P5G03	SH010621x2x30	0	61	45.5	43.225-47.775	65	0	0	0	1	0	0	0	0	P. aeruginosa
F1S1R1D3B1P5G03	SH010621x2x76	0	369	40.6	38.56999999999999-42.629999999999995	58	0	0	0	0	0	0	0	0	P. aeruginosa
F1S1R1D3B1P5G03	SH011020x2x73	0	376	224.0	212.79999999999998-235.20000000000002	320	0	0	0	0	0	0	0	0	P. aeruginosa
F1S1R1D3B1P5G03	SH011020x2x79	0	376	224.0	212.79999999999998-235.20000000000002	320	0	0	0	0	0	0	0	0	P. aeruginosa
F1S1R1D3B1P5G03	SH011020x2x80	0	377	224.0	212.79999999999998-235.20000000000002	320	0	0	0	0	0	0	0	0	P. aeruginosa
F1S1R1D3B1P5G03	SH020921x1x76	0	6122	25.2	23.939999999999998-26.46	36	0	0	0	0	0	0	0	0	P. aeruginosa
F1S1R1D3B1P5G03	SH040321x2x47	0	329	162.39999999999998	154.27999999999997-170.51999999999998	232	0	0	0	0	0	0	0	0	P. aeruginosa
F1S1R1D3B1P5G03	SH081020x1x94xr2	0	6468	328.29999999999995	311.88499999999993-344.715	469	0	0	0	0	0	0	0	0	P. aeruginosa
F1S1R1D3B1P5G03	SH150921x1x80	0	6146	12.6	11.969999999999999-13.23	18	0	0	0	0	0	0	0	0	P. aeruginosa
F1S1R1D3B1P5G03	SH159x30	0	6144	195.3	185.53499999999997-205.065	279	0	0	0	0	0	0	0	0	P. aeruginosa
F1S1R1D3B1P5G03	SH160x01	0	6150	195.3	185.53499999999997-205.065	279	0	0	0	0	0	0	0	0	P. aeruginosa
F1S1R1D3B1P5G03	SH161121x2x30	0	6080	73.5	69.825-77.175	105	0	0	0	0	0	0	0	0	P. aeruginosa
F1S1R1D3B1P5G03	SH181120x2x83	0	6245	201.6	191.51999999999998-211.68	288	0	0	0	0	0	0	0	0	P. aeruginosa
F1S1R1D3B1P5G03	SH197x39	0	6083	287.0	272.65-301.35	410	0	0	0	0	0	0	0	0	P. aeruginosa
F1S1R1D3B1P5G03	SH205x12	0	6151	301.7	286.61499999999995-316.785	431	0	0	0	0	0	0	0	0	P. aeruginosa
F1S1R1D3B1P5G03	SH207x53	0	373	307.29999999999995	291.93499999999995-322.66499999999996	439	0	0	0	0	0	0	0	0	P. aeruginosa
F1S1R1D3B1P5G03	SH211020x1x19	0	6157	302.4	287.28-317.52	432	0	0	0	0	0	0	0	0	P. aeruginosa
F1S1R1D3B1P5G03	SH220222x1x89	0	6029	141.39999999999998	134.32999999999998-148.46999999999997	202	0	0	0	0	0	0	0	0	P. aeruginosa
F1S1R1D3B1P5G03	SH220222x2x11	0	6170	139.29999999999998	132.33499999999998-146.265	199	0	0	0	0	0	0	0	0	P. aeruginosa
F1S1R1D3B1P5G03	SH230321x1x40	0	6241	112.7	107.06499999999998-118.335	161	0	0	0	0	0	0	0	0	P. aeruginosa
F1S1R1D3B1P5G03	SH230321x2x49	0	6149	104.3	99.085-109.515	149	0	0	0	0	0	0	0	0	P. aeruginosa
F1S1R1D3B1P5G03	SH230920x2x81	0	6142	233.1	221.445-244.755	333	0	0	0	0	0	0	0	0	P. aeruginosa
F1S1R1D3B1P5G03	SH230920x2x82	0	6146	233.1	221.445-244.755	333	0	0	0	0	0	0	0	0	P. aeruginosa
F1S1R1D3B1P5G03	SH260321x1x39	0	6139	98.7	93.76499999999999-103.63499999999999	141	0	0	0	0	0	0	0	0	P. aeruginosa
F1S1R1D3B1P5G03	SH260321x1x51	0	6139	98.7	93.76499999999999-103.63499999999999	141	0	0	0	0	0	0	0	0	P. aeruginosa
F1S1R1D3B1P5G03	SH300920x2x66	0	6065	283.5	269.325-297.675	405	0	0	0	0	0	0	0	0	P. aeruginosa
F1S1R1D3B2P1A02	F1S1R1D3B2P1E05	0	6236	0.7	0.6649999999999999-0.735	1	0	0	0	0	0	0	0	0	P. aeruginosa
F1S1R1D3B2P1A02	F1S1R1D3B2P3F11	0	6128	6.3	5.984999999999999-6.615	9	0	0	0	0	0	0	0	0	P. aeruginosa
F1S1R1D3B2P1A02	F1S1R1D3B3P4D03	0	421	18.9	17.955-19.845	27	0	0	0	0	0	0	0	0	P. aeruginosa
F1S1R1D3B2P1A02	F1S1R1D3B3P5C01	0	420	20.3	19.284999999999997-21.314999999999998	29	0	0	0	0	0	0	0	0	P. aeruginosa
F1S1R1D3B2P1A02	F1S1R1D3B3P5G08	0	425	20.3	19.284999999999997-21.314999999999998	29	0	0	0	0	0	0	0	0	P. aeruginosa
F1S1R1D3B2P1A02	F1S1R1D3B4P2E06	0	590	24.5	23.275-25.725	35	0	0	0	0	0	0	0	0	P. aeruginosa
F1S1R1D3B2P1A02	F1S1R1D3B4P2F06	0	732	24.5	23.275-25.725	35	0	0	0	0	0	0	0	0	P. aeruginosa
F1S1R1D3B2P1A02	F1S1R1D4B2P1F04	0	379	40.6	38.56999999999999-42.629999999999995	58	0	0	0	0	0	0	0	0	P. aeruginosa
F1S1R1D3B2P1A02	F1S1R1D4B2P1F06	0	562	40.6	38.56999999999999-42.629999999999995	58	0	0	0	0	0	0	0	0	P. aeruginosa
F1S1R1D3B2P1A02	F1S1R1D4B3P1F10	0	6775	51.1	48.544999999999995-53.654999999999994	73	0	0	0	0	0	0	0	0	P. aeruginosa
F1S1R1D3B2P1A02	F1S1R1D4B3P5H02	0	6299	60.9	57.855-63.945	87	0	0	0	0	0	0	0	0	P. aeruginosa
F1S1R1D3B2P1A02	F1S1R1D4B3P5H11	0	580	60.2	57.18999999999999-63.21	86	0	0	0	0	0	0	0	0	P. aeruginosa
F1S1R1D3B2P1A02	F1S1R1D4B4P2F11	0	6253	64.39999999999999	61.179999999999986-67.61999999999999	92	0	0	0	0	0	0	0	0	P. aeruginosa
F1S1R1D3B2P1A02	F1S1R1D4B4P2G11	0	6311	64.39999999999999	61.179999999999986-67.61999999999999	92	0	0	0	0	0	0	0	0	P. aeruginosa
F1S1R1D3B2P1A02	F1S1R2D1B1P3C01	0	6601	75.6	71.82-79.38	108	0	0	0	0	0	0	0	0	P. aeruginosa
F1S1R1D3B2P1A02	F1S1R2D1B1P4B03	0	6168	82.6	78.46999999999998-86.73	118	0	0	0	0	0	0	0	0	P. aeruginosa
F1S1R1D3B2P1A02	F1S1R2D1B1P4H04	0	6168	82.6	78.46999999999998-86.73	118	0	0	0	0	0	0	0	0	P. aeruginosa
F1S1R1D3B2P1A02	F1S1R2D1B2P4C08	0	336	95.9	91.10499999999999-100.695	137	0	0	0	0	0	0	0	0	P. aeruginosa
F1S1R1D3B2P1A02	F1S1R2D1B2P5F05	0	352	98.7	93.76499999999999-103.63499999999999	141	0	0	0	0	0	0	0	0	P. aeruginosa
F1S1R1D3B2P1A02	F1S1R2D1B3P1F05	0	435	99.4	94.42999999999999-104.36999999999999	142	0	0	0	0	0	0	0	0	P. aeruginosa
F1S1R1D3B2P1A02	F1S1R2D1B3P2E08	0	340	103.6	98.41999999999999-108.78	148	0	0	0	0	0	0	0	0	P. aeruginosa
F1S1R1D3B2P1A02	F1S1R2D1B4P2E12	0	434	119.0	113.04999999999998-124.94999999999999	170	0	0	0	0	0	0	0	0	P. aeruginosa
F1S1R1D3B2P1A02	F1S1R2D1B4P2F12	0	448	119.0	113.04999999999998-124.94999999999999	170	0	0	0	0	0	0	0	0	P. aeruginosa
F1S1R1D3B2P1A02	F1S1R2D1B4P4C05	0	398	123.2	117.03999999999998-129.35999999999999	176	0	0	0	0	0	0	0	0	P. aeruginosa
F1S1R1D3B2P1A02	F1S1R2D2B1P2H11	0	416	130.2	123.68999999999998-136.71	186	0	0	0	0	0	0	0	0	P. aeruginosa
F1S1R1D3B2P1A02	F1S1R2D2B1P5A03	0	486	134.39999999999998	127.67999999999998-141.11999999999998	192	0	0	0	0	0	0	0	0	P. aeruginosa
F1S1R1D3B2P1A02	F1S1R2D2B1P5C06	0	6241	133.0	126.35-139.65	190	0	0	0	0	0	0	0	0	P. aeruginosa
F1S1R1D3B2P1A02	F1S1R2D2B1P5D05	0	6019	133.0	126.35-139.65	190	0	0	0	0	0	0	0	0	P. aeruginosa
F1S1R1D3B2P1A02	F1S1R2D2B1P5D06	0	416	134.39999999999998	127.67999999999998-141.11999999999998	192	0	0	0	0	0	0	0	0	P. aeruginosa
F1S1R1D3B2P1A02	F1S1R2D2B2P1B07	0	447	133.0	126.35-139.65	190	0	0	0	0	0	0	0	0	P. aeruginosa
F1S1R1D3B2P1A02	F1S1R2D2B2P2H01	0	5970	138.6	131.67-145.53	198	0	0	0	0	0	0	0	0	P. aeruginosa
F1S1R1D3B2P1A02	F1S1R2D2B2P3F02	0	421	141.39999999999998	134.32999999999998-148.46999999999997	202	0	0	0	0	0	0	0	0	P. aeruginosa
F1S1R1D3B2P1A02	F1S1R2D2B2P5E06	0	287	149.1	141.64499999999998-156.555	213	0	0	0	0	0	0	0	0	P. aeruginosa
F1S1R1D3B2P1A02	F1S1R2D2B2P5H07	0	333	147.7	140.31499999999997-155.085	211	0	0	0	0	0	0	0	0	P. aeruginosa
F1S1R1D3B2P1A02	F1S1R2D2B3P2E10	0	333	156.1	148.295-163.905	223	0	0	0	0	0	0	0	0	P. aeruginosa
F1S1R1D3B2P1A02	F1S1R2D2B3P4E06	0	334	157.5	149.625-165.375	225	0	0	0	0	0	0	0	0	P. aeruginosa
F1S1R1D3B2P1A02	F1S1R2D2B3P4G12	0	407	158.2	150.29-166.10999999999999	226	0	0	0	0	0	0	0	0	P. aeruginosa
F1S1R1D3B2P1A02	F1S1R2D2B3P5H03	0	398	158.2	150.29-166.10999999999999	226	0	0	0	0	0	0	0	0	P. aeruginosa
F1S1R1D3B2P1A02	F1S1R2D2B4P1A03	0	6122	158.2	150.29-166.10999999999999	226	0	0	0	0	0	0	0	0	P. aeruginosa
F1S1R1D3B2P1A02	F1S1R2D2B4P1H04	0	550	161.0	152.95-169.05	230	0	0	0	0	0	0	0	0	P. aeruginosa
F1S1R1D3B2P1A02	F1S1R2D2B4P4F06	0	338	172.2	163.58999999999997-180.81	246	0	0	0	0	0	0	0	0	P. aeruginosa
F1S1R1D3B2P1A02	F1S1R2D2B4P4G06	0	333	172.2	163.58999999999997-180.81	246	0	0	0	0	0	0	0	0	P. aeruginosa
F1S1R1D3B2P1A02	F1S1R2D2B4P5C09	0	6123	173.6	164.92-182.28	248	0	0	0	0	0	0	0	0	P. aeruginosa
F1S1R1D3B2P1A02	F1S1R2D3B2P2B11	0	365	192.5	182.875-202.125	275	0	0	0	0	0	0	0	0	P. aeruginosa
F1S1R1D3B2P1A02	F1S1R2D3B2P2E06	0	6246	192.5	182.875-202.125	275	0	0	0	0	0	0	0	0	P. aeruginosa
F1S1R1D3B2P1A02	F1S1R2D3B3P4H10	0	6681	207.9	197.50499999999997-218.295	297	0	0	0	0	0	0	0	0	P. aeruginosa
F1S1R1D3B2P1A02	F1S1R2D3B4P4C11	0	641	222.6	211.47-233.73	318	0	0	0	0	0	0	0	0	P. aeruginosa
F1S1R1D3B2P1A02	F1S1R2D3B4P4F12	0	616	222.6	211.47-233.73	318	0	0	0	0	0	0	0	0	P. aeruginosa
F1S1R1D3B2P1A02	F1S1R2D3B4P5A06	0	6123	225.4	214.12999999999997-236.67	322	0	0	0	0	0	0	0	0	P. aeruginosa
F1S1R1D3B2P1A02	F1S1R2D3B4P5G12	0	6123	225.4	214.12999999999997-236.67	322	0	0	0	0	0	0	0	0	P. aeruginosa
F1S1R1D3B2P1A02	F1S1R2D4B1P1E07	0	405	226.8	215.45999999999998-238.14	324	0	0	0	0	0	0	0	0	P. aeruginosa
F1S1R1D3B2P1A02	F1S1R2D4B1P4B03	0	336	234.5	222.77499999999995-246.225	335	0	0	0	0	0	0	0	0	P. aeruginosa
F1S1R1D3B2P1A02	F1S1R2D4B3P3C06	0	333	254.1	241.39499999999998-266.805	363	0	0	0	0	0	0	0	0	P. aeruginosa
F1S1R1D3B2P1A02	F1S1R2D4B4P5A06	0	6198	268.79999999999995	255.35999999999996-282.23999999999995	384	0	0	0	0	0	0	0	0	P. aeruginosa
F1S1R1D3B2P1A02	F1S1R2D4B4P5B04	0	450	266.0	252.7-279.3	380	0	0	0	0	0	0	0	0	P. aeruginosa
F1S1R1D3B2P1A02	F1S1R2D4B4P5C07	0	6199	268.79999999999995	255.35999999999996-282.23999999999995	384	0	0	0	0	0	0	0	0	P. aeruginosa
F1S1R1D3B2P1A02	F1S1R2D4B4P5C08	0	6206	268.79999999999995	255.35999999999996-282.23999999999995	384	0	0	0	0	0	0	0	0	P. aeruginosa
F1S1R1D3B2P1A02	F1S1R2D4B4P5D07	0	6197	268.79999999999995	255.35999999999996-282.23999999999995	384	0	0	0	0	0	0	0	0	P. aeruginosa
F1S1R1D3B2P1A02	F1S1R2D4B4P5F11	0	6194	268.79999999999995	255.35999999999996-282.23999999999995	384	0	0	0	0	0	0	0	0	P. aeruginosa
F1S1R1D3B2P1A02	F1S1R2D4B4P5G12	0	6193	268.79999999999995	255.35999999999996-282.23999999999995	384	0	0	0	0	0	0	0	0	P. aeruginosa
F1S1R1D3B2P1A02	F1S1R3D1B2P1A01	0	6197	276.5	262.675-290.325	395	0	0	0	0	0	0	0	0	P. aeruginosa
F1S1R1D3B2P1A02	F1S1R3D1B2P1A11	0	6195	279.29999999999995	265.3349999999999-293.265	399	0	0	0	0	0	0	0	0	P. aeruginosa
F1S1R1D3B2P1A02	F1S1R3D1B2P1B01	0	6193	276.5	262.675-290.325	395	0	0	0	0	0	0	0	0	P. aeruginosa
F1S1R1D3B2P1A02	F1S1R3D1B2P1B02	0	6192	278.6	264.66999999999996-292.53	398	0	0	0	0	0	0	0	0	P. aeruginosa
F1S1R1D3B2P1A02	F1S1R3D1B2P1B11	0	6193	279.29999999999995	265.3349999999999-293.265	399	0	0	0	0	0	0	0	0	P. aeruginosa
F1S1R1D3B2P1A02	F1S1R3D1B2P1B12	0	6291	277.9	264.00499999999994-291.795	397	0	0	0	0	0	0	0	0	P. aeruginosa
F1S1R1D3B2P1A02	F1S1R3D1B2P1E01	0	6196	276.5	262.675-290.325	395	0	0	0	0	0	0	0	0	P. aeruginosa
F1S1R1D3B2P1A02	F1S1R3D1B2P1E04	0	6190	278.6	264.66999999999996-292.53	398	0	0	0	0	0	0	0	0	P. aeruginosa
F1S1R1D3B2P1A02	F1S1R3D1B2P1F10	0	6198	278.6	264.66999999999996-292.53	398	0	0	0	0	0	0	0	0	P. aeruginosa
F1S1R1D3B2P1A02	SH010621x2x30	0	6162	48.3	45.885-50.714999999999996	69	0	0	0	0	0	0	0	0	P. aeruginosa
F1S1R1D3B2P1A02	SH010621x2x76	0	6172	43.4	41.23-45.57	62	0	0	0	0	0	0	0	0	P. aeruginosa
F1S1R1D3B2P1A02	SH011020x2x73	0	6157	226.8	215.45999999999998-238.14	324	0	0	0	0	0	0	0	0	P. aeruginosa
F1S1R1D3B2P1A02	SH011020x2x79	0	6157	226.8	215.45999999999998-238.14	324	0	0	0	0	0	0	0	0	P. aeruginosa
F1S1R1D3B2P1A02	SH011020x2x80	0	6156	226.8	215.45999999999998-238.14	324	0	0	0	0	0	0	0	0	P. aeruginosa
F1S1R1D3B2P1A02	SH020921x1x76	0	430	28.0	26.599999999999998-29.400000000000002	40	0	0	0	0	0	0	0	0	P. aeruginosa
F1S1R1D3B2P1A02	SH040321x2x47	0	6181	165.2	156.93999999999997-173.46	236	0	0	0	0	0	0	0	0	P. aeruginosa
F1S1R1D3B2P1A02	SH081020x1x94xr2	0	720	331.1	314.54499999999996-347.655	473	0	0	0	0	0	0	0	0	P. aeruginosa
F1S1R1D3B2P1A02	SH150921x1x80	0	428	15.4	14.629999999999997-16.169999999999998	22	0	0	0	0	0	0	0	0	P. aeruginosa
F1S1R1D3B2P1A02	SH159x30	0	426	192.5	182.875-202.125	275	0	0	0	0	0	0	0	0	P. aeruginosa
F1S1R1D3B2P1A02	SH160x01	0	431	192.5	182.875-202.125	275	0	0	0	0	0	0	0	0	P. aeruginosa
F1S1R1D3B2P1A02	SH161121x2x30	0	487	70.69999999999999	67.16499999999999-74.23499999999999	101	0	0	0	0	0	0	0	0	P. aeruginosa
F1S1R1D3B2P1A02	SH181120x2x83	0	411	204.4	194.17999999999998-214.61999999999998	292	0	0	0	0	0	0	0	0	P. aeruginosa
F1S1R1D3B2P1A02	SH197x39	1	260	284.2	269.98999999999995-298.41	406	0	0	0	0	0	0	0	0	P. aeruginosa
F1S1R1D3B2P1A02	SH205x12	0	432	298.9	283.955-313.84499999999997	427	0	0	0	0	0	0	0	0	P. aeruginosa
F1S1R1D3B2P1A02	SH207x53	0	6174	304.5	289.275-319.725	435	0	0	0	0	0	0	0	0	P. aeruginosa
F1S1R1D3B2P1A02	SH211020x1x19	1	315	305.2	289.94-320.46	436	0	0	0	0	0	0	0	0	P. aeruginosa
F1S1R1D3B2P1A02	SH220222x1x89	0	401	138.6	131.67-145.53	198	0	0	0	0	0	0	0	0	P. aeruginosa
F1S1R1D3B2P1A02	SH220222x2x11	0	468	136.5	129.67499999999998-143.32500000000002	195	0	0	0	0	0	0	0	0	P. aeruginosa
F1S1R1D3B2P1A02	SH230321x1x40	0	407	115.5	109.72499999999998-121.27499999999999	165	0	0	0	0	0	0	0	0	P. aeruginosa
F1S1R1D3B2P1A02	SH230321x2x49	0	311	107.1	101.74499999999999-112.455	153	0	0	0	0	0	0	0	0	P. aeruginosa
F1S1R1D3B2P1A02	SH230920x2x81	0	425	235.9	224.10499999999996-247.695	337	0	0	0	0	0	0	0	0	P. aeruginosa
F1S1R1D3B2P1A02	SH230920x2x82	0	429	235.9	224.10499999999996-247.695	337	0	0	0	0	0	0	0	0	P. aeruginosa
F1S1R1D3B2P1A02	SH260321x1x39	0	318	101.5	96.425-106.575	145	0	0	0	0	0	0	0	0	P. aeruginosa
F1S1R1D3B2P1A02	SH260321x1x51	0	318	101.5	96.425-106.575	145	0	0	0	0	0	0	0	0	P. aeruginosa
F1S1R1D3B2P1A02	SH300920x2x66	1	215	286.29999999999995	271.98499999999996-300.61499999999995	409	0	0	0	0	0	0	0	0	P. aeruginosa
F1S1R1D3B2P1E05	F1S1R1D3B2P3F11	0	418	7.0	6.6499999999999995-7.3500000000000005	10	0	0	0	0	0	0	0	0	P. aeruginosa
F1S1R1D3B2P1E05	F1S1R1D3B3P1H09	0	6231	14.7	13.964999999999998-15.435	21	0	0	0	0	0	0	0	0	P. aeruginosa
F1S1R1D3B2P1E05	F1S1R1D3B3P3E02	0	6231	14.7	13.964999999999998-15.435	21	0	0	0	0	0	0	0	0	P. aeruginosa
F1S1R1D3B2P1E05	F1S1R1D3B3P4D03	0	6308	19.6	18.619999999999997-20.58	28	0	0	0	0	0	0	0	0	P. aeruginosa
F1S1R1D3B2P1E05	F1S1R1D3B3P5C01	0	6305	21.0	19.95-22.05	30	0	0	0	0	0	0	0	0	P. aeruginosa
F1S1R1D3B2P1E05	F1S1R1D3B3P5G08	0	6311	21.0	19.95-22.05	30	0	0	0	0	0	0	0	0	P. aeruginosa
F1S1R1D3B2P1E05	F1S1R1D3B4P2E06	0	6476	25.2	23.939999999999998-26.46	36	0	0	0	0	0	0	0	0	P. aeruginosa
F1S1R1D3B2P1E05	F1S1R1D3B4P2F06	0	6632	25.2	23.939999999999998-26.46	36	0	0	0	0	0	0	0	0	P. aeruginosa
F1S1R1D3B2P1E05	F1S1R1D4B2P1F04	0	6254	41.3	39.23499999999999-43.365	59	0	0	0	0	0	0	0	0	P. aeruginosa
F1S1R1D3B2P1E05	F1S1R1D4B2P1F06	0	6420	41.3	39.23499999999999-43.365	59	0	0	0	0	0	0	0	0	P. aeruginosa
F1S1R1D3B2P1E05	F1S1R1D4B3P1F10	0	1171	51.8	49.209999999999994-54.39	74	0	0	0	0	0	0	0	0	P. aeruginosa
F1S1R1D3B2P1E05	F1S1R1D4B3P5H02	0	492	61.6	58.51999999999999-64.67999999999999	88	0	0	0	0	0	0	0	0	P. aeruginosa
F1S1R1D3B2P1E05	F1S1R1D4B3P5H11	0	6484	60.9	57.855-63.945	87	0	0	0	0	0	0	0	0	P. aeruginosa
F1S1R1D3B2P1E05	F1S1R1D4B4P2F11	0	441	65.1	61.84499999999999-68.355	93	0	0	0	0	0	0	0	0	P. aeruginosa
F1S1R1D3B2P1E05	F1S1R1D4B4P2G11	0	504	65.1	61.84499999999999-68.355	93	0	0	0	0	0	0	0	0	P. aeruginosa
F1S1R1D3B2P1E05	F1S1R2D1B1P3C01	0	900	76.3	72.485-80.115	109	0	0	0	0	0	0	0	0	P. aeruginosa
F1S1R1D3B2P1E05	F1S1R2D1B1P4B03	0	184	83.3	79.13499999999999-87.465	119	0	0	0	0	0	0	0	0	P. aeruginosa
F1S1R1D3B2P1E05	F1S1R2D1B1P4H04	0	184	83.3	79.13499999999999-87.465	119	0	0	0	0	0	0	0	0	P. aeruginosa
F1S1R1D3B2P1E05	F1S1R2D1B2P4C08	0	6245	96.6	91.77-101.42999999999999	138	0	0	0	0	0	0	0	0	P. aeruginosa
F1S1R1D3B2P1E05	F1S1R2D1B2P5F05	0	6254	99.4	94.42999999999999-104.36999999999999	142	0	0	0	0	0	0	0	0	P. aeruginosa
F1S1R1D3B2P1E05	F1S1R2D1B3P1F05	0	6288	100.1	95.09499999999998-105.105	143	0	0	0	0	0	0	0	0	P. aeruginosa
F1S1R1D3B2P1E05	F1S1R2D1B3P2E08	0	6245	104.3	99.085-109.515	149	0	0	0	0	0	0	0	0	P. aeruginosa
F1S1R1D3B2P1E05	F1S1R2D1B4P2E12	0	6298	119.7	113.71499999999999-125.68499999999999	171	0	0	0	0	0	0	0	0	P. aeruginosa
F1S1R1D3B2P1E05	F1S1R2D1B4P2F12	0	6302	119.7	113.71499999999999-125.68499999999999	171	0	0	0	0	0	0	0	0	P. aeruginosa
F1S1R1D3B2P1E05	F1S1R2D1B4P4C05	0	6262	123.9	117.70499999999998-130.095	177	0	0	0	0	0	0	0	0	P. aeruginosa
F1S1R1D3B2P1E05	F1S1R2D2B1P2H11	0	6275	130.9	124.355-137.44500000000002	187	0	0	0	0	0	0	0	0	P. aeruginosa
F1S1R1D3B2P1E05	F1S1R2D2B1P5A03	0	6346	135.1	128.345-141.855	193	0	0	0	0	0	0	0	0	P. aeruginosa
F1S1R1D3B2P1E05	F1S1R2D2B1P5C06	0	430	133.7	127.01499999999999-140.385	191	0	0	0	0	0	0	0	0	P. aeruginosa
F1S1R1D3B2P1E05	F1S1R2D2B1P5D05	0	257	133.7	127.01499999999999-140.385	191	0	0	0	0	0	0	0	0	P. aeruginosa
F1S1R1D3B2P1E05	F1S1R2D2B1P5D06	0	6276	135.1	128.345-141.855	193	0	0	0	0	0	0	0	0	P. aeruginosa
F1S1R1D3B2P1E05	F1S1R2D2B2P1B07	0	6308	133.7	127.01499999999999-140.385	191	0	0	0	0	0	0	0	0	P. aeruginosa
F1S1R1D3B2P1E05	F1S1R2D2B2P2H01	0	250	139.29999999999998	132.33499999999998-146.265	199	0	0	0	0	0	0	0	0	P. aeruginosa
F1S1R1D3B2P1E05	F1S1R2D2B2P3F02	0	6280	142.1	134.99499999999998-149.205	203	0	0	0	0	0	0	0	0	P. aeruginosa
F1S1R1D3B2P1E05	F1S1R2D2B2P5E06	0	6295	149.79999999999998	142.30999999999997-157.29	214	0	0	0	0	0	0	0	0	P. aeruginosa
F1S1R1D3B2P1E05	F1S1R2D2B2P5H07	0	6241	148.39999999999998	140.97999999999996-155.82	212	0	0	0	0	0	0	0	0	P. aeruginosa
F1S1R1D3B2P1E05	F1S1R2D2B3P2E10	0	6243	156.79999999999998	148.95999999999998-164.64	224	0	0	0	0	0	0	0	0	P. aeruginosa
F1S1R1D3B2P1E05	F1S1R2D2B3P4E06	0	6243	158.2	150.29-166.10999999999999	226	0	0	0	0	0	0	0	0	P. aeruginosa
F1S1R1D3B2P1E05	F1S1R2D2B3P4G12	0	6281	158.89999999999998	150.95499999999998-166.84499999999997	227	0	0	0	0	0	0	0	0	P. aeruginosa
F1S1R1D3B2P1E05	F1S1R2D2B3P5H03	0	6271	158.89999999999998	150.95499999999998-166.84499999999997	227	0	0	0	0	0	0	0	0	P. aeruginosa
F1S1R1D3B2P1E05	F1S1R2D2B4P1A03	0	414	158.89999999999998	150.95499999999998-166.84499999999997	227	0	0	0	0	0	0	0	0	P. aeruginosa
F1S1R1D3B2P1E05	F1S1R2D2B4P1H04	0	6412	161.7	153.61499999999998-169.785	231	0	0	0	0	0	0	0	0	P. aeruginosa
F1S1R1D3B2P1E05	F1S1R2D2B4P4F06	0	6248	172.89999999999998	164.25499999999997-181.545	247	0	0	0	0	0	0	0	0	P. aeruginosa
F1S1R1D3B2P1E05	F1S1R2D2B4P4G06	0	6241	172.89999999999998	164.25499999999997-181.545	247	0	0	0	0	0	0	0	0	P. aeruginosa
F1S1R1D3B2P1E05	F1S1R2D2B4P5C09	0	415	174.29999999999998	165.58499999999998-183.015	249	0	0	0	0	0	0	0	0	P. aeruginosa
F1S1R1D3B2P1E05	F1S1R2D3B2P2B11	0	6091	193.2	183.54-202.85999999999999	276	0	0	0	0	0	0	0	0	P. aeruginosa
F1S1R1D3B2P1E05	F1S1R2D3B2P2E06	0	436	193.2	183.54-202.85999999999999	276	0	0	0	0	0	0	0	0	P. aeruginosa
F1S1R1D3B2P1E05	F1S1R2D3B3P4H10	0	965	208.6	198.17-219.03	298	0	0	0	0	0	0	0	0	P. aeruginosa
F1S1R1D3B2P1E05	F1S1R2D3B4P4C11	0	6511	223.3	212.13499999999996-234.465	319	0	0	0	0	0	0	0	0	P. aeruginosa
F1S1R1D3B2P1E05	F1S1R2D3B4P4F12	0	6488	223.3	212.13499999999996-234.465	319	0	0	0	0	0	0	0	0	P. aeruginosa
F1S1R1D3B2P1E05	F1S1R2D3B4P5A06	0	415	226.1	214.795-237.405	323	0	0	0	0	0	0	0	0	P. aeruginosa
F1S1R1D3B2P1E05	F1S1R2D3B4P5G12	0	416	226.1	214.795-237.405	323	0	0	0	0	0	0	0	0	P. aeruginosa
F1S1R1D3B2P1E05	F1S1R2D4B1P1E07	0	6276	227.5	216.12499999999997-238.87499999999997	325	0	0	0	0	0	0	0	0	P. aeruginosa
F1S1R1D3B2P1E05	F1S1R2D4B1P4B03	0	6245	235.2	223.43999999999997-246.96	336	0	0	0	0	0	0	0	0	P. aeruginosa
F1S1R1D3B2P1E05	F1S1R2D4B3P3C06	0	6242	254.8	242.05999999999997-267.54	364	0	0	0	0	0	0	0	0	P. aeruginosa
F1S1R1D3B2P1E05	F1S1R2D4B4P5A06	0	443	269.5	256.025-282.975	385	0	0	0	0	0	0	0	0	P. aeruginosa
F1S1R1D3B2P1E05	F1S1R2D4B4P5B04	0	6311	266.7	253.36499999999998-280.035	381	0	0	0	0	0	0	0	0	P. aeruginosa
F1S1R1D3B2P1E05	F1S1R2D4B4P5C07	0	449	269.5	256.025-282.975	385	0	0	0	0	0	0	0	0	P. aeruginosa
F1S1R1D3B2P1E05	F1S1R2D4B4P5C08	0	449	269.5	256.025-282.975	385	0	0	0	0	0	0	0	0	P. aeruginosa
F1S1R1D3B2P1E05	F1S1R2D4B4P5D07	0	442	269.5	256.025-282.975	385	0	0	0	0	0	0	0	0	P. aeruginosa
F1S1R1D3B2P1E05	F1S1R2D4B4P5F11	0	434	269.5	256.025-282.975	385	0	0	0	0	0	0	0	0	P. aeruginosa
F1S1R1D3B2P1E05	F1S1R2D4B4P5G12	0	433	269.5	256.025-282.975	385	0	0	0	0	0	0	0	0	P. aeruginosa
F1S1R1D3B2P1E05	F1S1R3D1B2P1A01	0	440	277.2	263.34-291.06	396	0	0	0	0	0	0	0	0	P. aeruginosa
F1S1R1D3B2P1E05	F1S1R3D1B2P1A11	0	435	280.0	266.0-294.0	400	0	0	0	0	0	0	0	0	P. aeruginosa
F1S1R1D3B2P1E05	F1S1R3D1B2P1B01	0	433	277.2	263.34-291.06	396	0	0	0	0	0	0	0	0	P. aeruginosa
F1S1R1D3B2P1E05	F1S1R3D1B2P1B02	0	451	279.29999999999995	265.3349999999999-293.265	399	0	0	0	0	0	0	0	0	P. aeruginosa
F1S1R1D3B2P1E05	F1S1R3D1B2P1B11	0	434	280.0	266.0-294.0	400	0	0	0	0	0	0	0	0	P. aeruginosa
F1S1R1D3B2P1E05	F1S1R3D1B2P1B12	0	548	278.6	264.66999999999996-292.53	398	0	0	0	0	0	0	0	0	P. aeruginosa
F1S1R1D3B2P1E05	F1S1R3D1B2P1E01	0	437	277.2	263.34-291.06	396	0	0	0	0	0	0	0	0	P. aeruginosa
F1S1R1D3B2P1E05	F1S1R3D1B2P1E04	0	433	279.29999999999995	265.3349999999999-293.265	399	0	0	0	0	0	0	0	0	P. aeruginosa
F1S1R1D3B2P1E05	F1S1R3D1B2P1F10	0	438	279.29999999999995	265.3349999999999-293.265	399	0	0	0	0	0	0	0	0	P. aeruginosa
F1S1R1D3B2P1E05	SH010621x2x30	0	427	47.6	45.21999999999999-49.98	68	0	0	0	0	0	0	0	0	P. aeruginosa
F1S1R1D3B2P1E05	SH010621x2x76	0	189	42.7	40.56499999999999-44.835	61	0	0	0	0	0	0	0	0	P. aeruginosa
F1S1R1D3B2P1E05	SH011020x2x73	1	195	226.1	214.795-237.405	323	0	0	0	0	0	0	0	1	P. aeruginosa
F1S1R1D3B2P1E05	SH011020x2x79	1	195	226.1	214.795-237.405	323	0	0	0	0	0	0	0	1	P. aeruginosa
F1S1R1D3B2P1E05	SH011020x2x80	1	196	226.1	214.795-237.405	323	0	0	0	0	0	0	0	1	P. aeruginosa
F1S1R1D3B2P1E05	SH020921x1x76	0	6211	27.3	25.934999999999995-28.665	39	0	0	0	0	0	0	0	0	P. aeruginosa
F1S1R1D3B2P1E05	SH040321x2x47	0	423	164.5	156.275-172.725	235	0	0	0	0	0	0	0	0	P. aeruginosa
F1S1R1D3B2P1E05	SH081020x1x94xr2	0	6523	330.4	313.87999999999994-346.92	472	0	0	0	0	0	0	0	0	P. aeruginosa
F1S1R1D3B2P1E05	SH150921x1x80	0	6289	14.7	13.964999999999998-15.435	21	0	0	0	0	0	0	0	0	P. aeruginosa
F1S1R1D3B2P1E05	SH159x30	0	6287	193.2	183.54-202.85999999999999	276	0	0	0	0	0	0	0	0	P. aeruginosa
F1S1R1D3B2P1E05	SH160x01	0	6295	193.2	183.54-202.85999999999999	276	0	0	0	0	0	0	0	0	P. aeruginosa
F1S1R1D3B2P1E05	SH161121x2x30	0	6266	71.39999999999999	67.82999999999998-74.97	102	0	0	0	0	0	0	0	0	P. aeruginosa
F1S1R1D3B2P1E05	SH181120x2x83	0	6285	203.7	193.515-213.885	291	0	0	0	0	0	0	0	0	P. aeruginosa
F1S1R1D3B2P1E05	SH197x39	0	6198	284.9	270.655-299.145	407	0	0	0	0	0	0	0	0	P. aeruginosa
F1S1R1D3B2P1E05	SH205x12	0	6295	299.6	284.61999999999995-314.58	428	0	0	0	0	0	0	0	0	P. aeruginosa
F1S1R1D3B2P1E05	SH207x53	1	190	305.2	289.94-320.46	436	0	0	0	0	0	0	0	0	P. aeruginosa
F1S1R1D3B2P1E05	SH211020x1x19	0	6184	304.5	289.275-319.725	435	0	0	0	0	0	0	0	0	P. aeruginosa
F1S1R1D3B2P1E05	SH220222x1x89	0	6079	139.29999999999998	132.33499999999998-146.265	199	0	0	0	0	0	0	0	0	P. aeruginosa
F1S1R1D3B2P1E05	SH220222x2x11	0	6310	137.2	130.33999999999997-144.06	196	0	0	0	0	0	0	0	0	P. aeruginosa
F1S1R1D3B2P1E05	SH230321x1x40	0	6280	114.8	109.05999999999999-120.54	164	0	0	0	0	0	0	0	0	P. aeruginosa
F1S1R1D3B2P1E05	SH230321x2x49	0	6178	106.4	101.07999999999998-111.72	152	0	0	0	0	0	0	0	0	P. aeruginosa
F1S1R1D3B2P1E05	SH230920x2x81	0	6286	235.2	223.43999999999997-246.96	336	0	0	0	0	0	0	0	0	P. aeruginosa
F1S1R1D3B2P1E05	SH230920x2x82	0	6290	235.2	223.43999999999997-246.96	336	0	0	0	0	0	0	0	0	P. aeruginosa
F1S1R1D3B2P1E05	SH260321x1x39	0	6166	100.8	95.75999999999999-105.84	144	0	0	0	0	0	0	0	0	P. aeruginosa
F1S1R1D3B2P1E05	SH260321x1x51	0	6165	100.8	95.75999999999999-105.84	144	0	0	0	0	0	0	0	0	P. aeruginosa
F1S1R1D3B2P1E05	SH300920x2x66	0	6128	285.6	271.31999999999994-299.88	408	0	0	0	0	0	0	0	0	P. aeruginosa
F1S1R1D3B2P3F11	F1S1R1D3B3P1H09	0	6123	7.699999999999999	7.314999999999999-8.084999999999999	11	0	0	0	0	0	0	0	0	P. aeruginosa
F1S1R1D3B2P3F11	F1S1R1D3B3P3E02	0	6123	7.699999999999999	7.314999999999999-8.084999999999999	11	0	0	0	0	0	0	0	0	P. aeruginosa
F1S1R1D3B2P3F11	F1S1R1D3B3P4D03	0	6190	12.6	11.969999999999999-13.23	18	0	0	0	0	0	0	0	0	P. aeruginosa
F1S1R1D3B2P3F11	F1S1R1D3B3P5C01	0	6188	14.0	13.299999999999999-14.700000000000001	20	0	0	0	0	0	0	0	0	P. aeruginosa
F1S1R1D3B2P3F11	F1S1R1D3B3P5G08	0	6194	14.0	13.299999999999999-14.700000000000001	20	0	0	0	0	0	0	0	0	P. aeruginosa
F1S1R1D3B2P3F11	F1S1R1D3B4P2E06	0	6353	18.2	17.29-19.11	26	0	0	0	0	0	0	0	0	P. aeruginosa
F1S1R1D3B2P3F11	F1S1R1D3B4P2F06	0	6498	18.2	17.29-19.11	26	0	0	0	0	0	0	0	0	P. aeruginosa
F1S1R1D3B2P3F11	F1S1R1D4B2P1F04	0	6158	34.3	32.584999999999994-36.015	49	0	0	0	0	0	0	0	0	P. aeruginosa
F1S1R1D3B2P3F11	F1S1R1D4B2P1F06	0	6340	34.3	32.584999999999994-36.015	49	0	0	0	0	0	0	0	0	P. aeruginosa
F1S1R1D3B2P3F11	F1S1R1D4B3P1F10	0	1097	44.8	42.559999999999995-47.04	64	0	0	0	0	0	0	0	0	P. aeruginosa
F1S1R1D3B2P3F11	F1S1R1D4B3P5H02	0	522	54.6	51.86999999999999-57.33	78	0	0	0	0	0	0	0	0	P. aeruginosa
F1S1R1D3B2P3F11	F1S1R1D4B3P5H11	0	6302	53.9	51.205-56.595	77	0	0	0	0	0	0	0	0	P. aeruginosa
F1S1R1D3B2P3F11	F1S1R1D4B4P2F11	0	472	58.1	55.19499999999999-61.004999999999995	83	0	0	0	0	0	0	0	0	P. aeruginosa
F1S1R1D3B2P3F11	F1S1R1D4B4P2G11	0	533	58.1	55.19499999999999-61.004999999999995	83	0	0	0	0	0	0	0	0	P. aeruginosa
F1S1R1D3B2P3F11	F1S1R2D1B1P3C01	0	675	69.3	65.835-72.765	99	0	0	0	0	0	0	0	0	P. aeruginosa
F1S1R1D3B2P3F11	F1S1R2D1B1P4B03	0	341	76.3	72.485-80.115	109	0	0	0	0	0	0	0	0	P. aeruginosa
F1S1R1D3B2P3F11	F1S1R2D1B1P4H04	0	341	76.3	72.485-80.115	109	0	0	0	0	0	0	0	0	P. aeruginosa
F1S1R1D3B2P3F11	F1S1R2D1B2P4C08	0	6066	89.6	85.11999999999999-94.08	128	0	0	0	0	0	0	0	0	P. aeruginosa
F1S1R1D3B2P3F11	F1S1R2D1B2P5F05	0	6084	92.4	87.77999999999999-97.02	132	0	0	0	0	0	0	0	0	P. aeruginosa
F1S1R1D3B2P3F11	F1S1R2D1B3P1F05	0	6188	93.1	88.445-97.755	133	0	0	0	0	0	0	0	0	P. aeruginosa
F1S1R1D3B2P3F11	F1S1R2D1B3P2E08	0	6071	97.3	92.43499999999999-102.165	139	0	0	0	0	0	0	0	0	P. aeruginosa
F1S1R1D3B2P3F11	F1S1R2D1B4P2E12	0	6178	112.7	107.06499999999998-118.335	161	0	0	0	0	0	0	0	0	P. aeruginosa
F1S1R1D3B2P3F11	F1S1R2D1B4P2F12	0	6176	112.7	107.06499999999998-118.335	161	0	0	0	0	0	0	0	0	P. aeruginosa
F1S1R1D3B2P3F11	F1S1R2D1B4P4C05	0	6168	116.9	111.05499999999999-122.74499999999999	167	0	0	0	0	0	0	0	0	P. aeruginosa
F1S1R1D3B2P3F11	F1S1R2D2B1P2H11	0	6160	123.9	117.70499999999998-130.095	177	0	0	0	0	0	0	0	0	P. aeruginosa
F1S1R1D3B2P3F11	F1S1R2D2B1P5A03	0	6230	128.1	121.695-134.505	183	0	0	0	0	0	0	0	0	P. aeruginosa
F1S1R1D3B2P3F11	F1S1R2D2B1P5C06	0	462	126.7	120.36499999999998-133.035	181	0	0	0	0	0	0	0	0	P. aeruginosa
F1S1R1D3B2P3F11	F1S1R2D2B1P5D05	0	241	126.7	120.36499999999998-133.035	181	0	0	0	0	0	0	0	0	P. aeruginosa
F1S1R1D3B2P3F11	F1S1R2D2B1P5D06	0	6161	128.1	121.695-134.505	183	0	0	0	0	0	0	0	0	P. aeruginosa
F1S1R1D3B2P3F11	F1S1R2D2B2P1B07	0	6191	126.7	120.36499999999998-133.035	181	0	0	0	0	0	0	0	0	P. aeruginosa
F1S1R1D3B2P3F11	F1S1R2D2B2P2H01	0	203	132.29999999999998	125.68499999999997-138.915	189	0	0	0	0	0	0	0	0	P. aeruginosa
F1S1R1D3B2P3F11	F1S1R2D2B2P3F02	0	6164	135.1	128.345-141.855	193	0	0	0	0	0	0	0	0	P. aeruginosa
F1S1R1D3B2P3F11	F1S1R2D2B2P5E06	0	6160	142.79999999999998	135.65999999999997-149.94	204	0	0	0	0	0	0	0	0	P. aeruginosa
F1S1R1D3B2P3F11	F1S1R2D2B2P5H07	0	6063	141.39999999999998	134.32999999999998-148.46999999999997	202	0	0	0	0	0	0	0	0	P. aeruginosa
F1S1R1D3B2P3F11	F1S1R2D2B3P2E10	0	6063	149.79999999999998	142.30999999999997-157.29	214	0	0	0	0	0	0	0	0	P. aeruginosa
F1S1R1D3B2P3F11	F1S1R2D2B3P4E06	0	6064	151.2	143.64-158.76	216	0	0	0	0	0	0	0	0	P. aeruginosa
F1S1R1D3B2P3F11	F1S1R2D2B3P4G12	0	6187	151.89999999999998	144.30499999999998-159.49499999999998	217	0	0	0	0	0	0	0	0	P. aeruginosa
F1S1R1D3B2P3F11	F1S1R2D2B3P5H03	0	6176	151.89999999999998	144.30499999999998-159.49499999999998	217	0	0	0	0	0	0	0	0	P. aeruginosa
F1S1R1D3B2P3F11	F1S1R2D2B4P1A03	1	32	151.89999999999998	144.30499999999998-159.49499999999998	217	0	0	0	1	0	0	1	1	P. aeruginosa
F1S1R1D3B2P3F11	F1S1R2D2B4P1H04	0	6294	154.7	146.96499999999997-162.435	221	0	0	0	0	0	0	0	0	P. aeruginosa
F1S1R1D3B2P3F11	F1S1R2D2B4P4F06	0	6067	165.89999999999998	157.60499999999996-174.195	237	0	0	0	0	0	0	0	0	P. aeruginosa
F1S1R1D3B2P3F11	F1S1R2D2B4P4G06	0	6063	165.89999999999998	157.60499999999996-174.195	237	0	0	0	0	0	0	0	0	P. aeruginosa
F1S1R1D3B2P3F11	F1S1R2D2B4P5C09	1	33	167.29999999999998	158.93499999999997-175.665	239	0	0	0	1	0	0	1	1	P. aeruginosa
F1S1R1D3B2P3F11	F1S1R2D3B2P2B11	0	5922	186.2	176.89-195.51	266	0	0	0	0	0	0	0	0	P. aeruginosa
F1S1R1D3B2P3F11	F1S1R2D3B2P2E06	0	466	186.2	176.89-195.51	266	0	0	0	0	0	0	0	0	P. aeruginosa
F1S1R1D3B2P3F11	F1S1R2D3B3P4H10	0	742	201.6	191.51999999999998-211.68	288	0	0	0	0	0	0	0	0	P. aeruginosa
F1S1R1D3B2P3F11	F1S1R2D3B4P4C11	0	6377	216.3	205.48499999999999-227.11499999999998	309	0	0	0	0	0	0	0	0	P. aeruginosa
F1S1R1D3B2P3F11	F1S1R2D3B4P4F12	0	6348	216.3	205.48499999999999-227.11499999999998	309	0	0	0	0	0	0	0	0	P. aeruginosa
F1S1R1D3B2P3F11	F1S1R2D3B4P5A06	1	33	219.1	208.14499999999998-230.055	313	0	0	0	1	0	0	0	1	P. aeruginosa
F1S1R1D3B2P3F11	F1S1R2D3B4P5G12	1	33	219.1	208.14499999999998-230.055	313	0	0	0	1	0	0	0	1	P. aeruginosa
F1S1R1D3B2P3F11	F1S1R2D4B1P1E07	0	6182	220.5	209.475-231.525	315	0	0	0	0	0	0	0	0	P. aeruginosa
F1S1R1D3B2P3F11	F1S1R2D4B1P4B03	0	6066	228.2	216.79-239.60999999999999	326	0	0	0	0	0	0	0	0	P. aeruginosa
F1S1R1D3B2P3F11	F1S1R2D4B3P3C06	0	6063	247.8	235.40999999999997-260.19	354	0	0	0	0	0	0	0	0	P. aeruginosa
F1S1R1D3B2P3F11	F1S1R2D4B4P5A06	0	367	262.5	249.375-275.625	375	0	0	0	0	0	0	0	0	P. aeruginosa
F1S1R1D3B2P3F11	F1S1R2D4B4P5B04	0	6190	259.7	246.71499999999997-272.685	371	0	0	0	0	0	0	0	0	P. aeruginosa
F1S1R1D3B2P3F11	F1S1R2D4B4P5C07	0	371	262.5	249.375-275.625	375	0	0	0	0	0	0	0	0	P. aeruginosa
F1S1R1D3B2P3F11	F1S1R2D4B4P5C08	0	374	262.5	249.375-275.625	375	0	0	0	0	0	0	0	0	P. aeruginosa
F1S1R1D3B2P3F11	F1S1R2D4B4P5D07	0	365	262.5	249.375-275.625	375	0	0	0	0	0	0	0	0	P. aeruginosa
F1S1R1D3B2P3F11	F1S1R2D4B4P5F11	0	360	262.5	249.375-275.625	375	0	0	0	0	0	0	0	0	P. aeruginosa
F1S1R1D3B2P3F11	F1S1R2D4B4P5G12	0	359	262.5	249.375-275.625	375	0	0	0	0	0	0	0	0	P. aeruginosa
F1S1R1D3B2P3F11	F1S1R3D1B2P1A01	0	362	270.2	256.69-283.71	386	0	0	0	0	0	0	0	0	P. aeruginosa
F1S1R1D3B2P3F11	F1S1R3D1B2P1A11	0	361	273.0	259.34999999999997-286.65000000000003	390	0	0	0	0	0	0	0	0	P. aeruginosa
F1S1R1D3B2P3F11	F1S1R3D1B2P1B01	0	359	270.2	256.69-283.71	386	0	0	0	0	0	0	0	0	P. aeruginosa
F1S1R1D3B2P3F11	F1S1R3D1B2P1B02	0	367	272.29999999999995	258.68499999999995-285.91499999999996	389	0	0	0	0	0	0	0	0	P. aeruginosa
F1S1R1D3B2P3F11	F1S1R3D1B2P1B11	0	359	273.0	259.34999999999997-286.65000000000003	390	0	0	0	0	0	0	0	0	P. aeruginosa
F1S1R1D3B2P3F11	F1S1R3D1B2P1B12	0	476	271.6	258.02-285.17999999999995	388	0	0	0	0	0	0	0	0	P. aeruginosa
F1S1R1D3B2P3F11	F1S1R3D1B2P1E01	0	363	270.2	256.69-283.71	386	0	0	0	0	0	0	0	0	P. aeruginosa
F1S1R1D3B2P3F11	F1S1R3D1B2P1E04	0	359	272.29999999999995	258.68499999999995-285.91499999999996	389	0	0	0	0	0	0	0	0	P. aeruginosa
F1S1R1D3B2P3F11	F1S1R3D1B2P1F10	0	364	272.29999999999995	258.68499999999995-285.91499999999996	389	0	0	0	0	0	0	0	0	P. aeruginosa
F1S1R1D3B2P3F11	SH010621x2x30	0	392	54.6	51.86999999999999-57.33	78	0	0	0	0	0	0	0	0	P. aeruginosa
F1S1R1D3B2P3F11	SH010621x2x76	0	346	49.7	47.214999999999996-52.184999999999995	71	0	0	0	0	0	0	0	0	P. aeruginosa
F1S1R1D3B2P3F11	SH011020x2x73	0	345	233.1	221.445-244.755	333	0	0	0	0	0	0	0	0	P. aeruginosa
F1S1R1D3B2P3F11	SH011020x2x79	0	345	233.1	221.445-244.755	333	0	0	0	0	0	0	0	0	P. aeruginosa
F1S1R1D3B2P3F11	SH011020x2x80	0	346	233.1	221.445-244.755	333	0	0	0	0	0	0	0	0	P. aeruginosa
F1S1R1D3B2P3F11	SH020921x1x76	0	6104	34.3	32.584999999999994-36.015	49	0	0	0	0	0	0	0	0	P. aeruginosa
F1S1R1D3B2P3F11	SH040321x2x47	0	350	171.5	162.92499999999998-180.07500000000002	245	0	0	0	0	0	0	0	0	P. aeruginosa
F1S1R1D3B2P3F11	SH081020x1x94xr2	0	6426	337.4	320.53-354.27	482	0	0	0	0	0	0	0	0	P. aeruginosa
F1S1R1D3B2P3F11	SH150921x1x80	0	6172	21.7	20.615-22.785	31	0	0	0	0	0	0	0	0	P. aeruginosa
F1S1R1D3B2P3F11	SH159x30	0	6169	186.2	176.89-195.51	266	0	0	0	0	0	0	0	0	P. aeruginosa
F1S1R1D3B2P3F11	SH160x01	0	6174	186.2	176.89-195.51	266	0	0	0	0	0	0	0	0	P. aeruginosa
F1S1R1D3B2P3F11	SH161121x2x30	0	6215	64.39999999999999	61.179999999999986-67.61999999999999	92	0	0	0	0	0	0	0	0	P. aeruginosa
F1S1R1D3B2P3F11	SH181120x2x83	0	6080	210.7	200.165-221.23499999999999	301	0	0	0	0	0	0	0	0	P. aeruginosa
F1S1R1D3B2P3F11	SH197x39	0	6075	277.9	264.00499999999994-291.795	397	0	0	0	0	0	0	0	0	P. aeruginosa
F1S1R1D3B2P3F11	SH205x12	0	6175	292.6	277.96999999999997-307.22999999999996	418	0	0	0	0	0	0	0	0	P. aeruginosa
F1S1R1D3B2P3F11	SH207x53	0	342	298.2	283.28999999999996-313.11	426	0	0	0	0	0	0	0	0	P. aeruginosa
F1S1R1D3B2P3F11	SH211020x1x19	0	5988	311.5	295.925-327.075	445	0	0	0	0	0	0	0	0	P. aeruginosa
F1S1R1D3B2P3F11	SH220222x1x89	0	5872	132.29999999999998	125.68499999999997-138.915	189	0	0	0	0	0	0	0	0	P. aeruginosa
F1S1R1D3B2P3F11	SH220222x2x11	0	6197	130.2	123.68999999999998-136.71	186	0	0	0	0	0	0	0	0	P. aeruginosa
F1S1R1D3B2P3F11	SH230321x1x40	0	6079	121.8	115.71-127.89	174	0	0	0	0	0	0	0	0	P. aeruginosa
F1S1R1D3B2P3F11	SH230321x2x49	0	5979	113.4	107.72999999999999-119.07	162	0	0	0	0	0	0	0	0	P. aeruginosa
F1S1R1D3B2P3F11	SH230920x2x81	0	6168	242.2	230.08999999999997-254.31	346	0	0	0	0	0	0	0	0	P. aeruginosa
F1S1R1D3B2P3F11	SH230920x2x82	0	6171	242.2	230.08999999999997-254.31	346	0	0	0	0	0	0	0	0	P. aeruginosa
F1S1R1D3B2P3F11	SH260321x1x39	0	5976	107.8	102.41-113.19	154	0	0	0	0	0	0	0	0	P. aeruginosa
F1S1R1D3B2P3F11	SH260321x1x51	0	5975	107.8	102.41-113.19	154	0	0	0	0	0	0	0	0	P. aeruginosa
F1S1R1D3B2P3F11	SH300920x2x66	0	5970	292.6	277.96999999999997-307.22999999999996	418	0	0	0	0	0	0	0	0	P. aeruginosa
F1S1R1D3B3P1H09	F1S1R1D3B3P4D03	0	417	4.9	4.654999999999999-5.145	7	0	0	0	0	0	0	0	0	P. aeruginosa
F1S1R1D3B3P1H09	F1S1R1D3B3P5C01	0	416	6.3	5.984999999999999-6.615	9	0	0	0	0	0	0	0	0	P. aeruginosa
F1S1R1D3B3P1H09	F1S1R1D3B3P5G08	0	421	6.3	5.984999999999999-6.615	9	0	0	0	0	0	0	0	0	P. aeruginosa
F1S1R1D3B3P1H09	F1S1R1D3B4P2E06	0	586	10.5	9.975-11.025	15	0	0	0	0	0	0	0	0	P. aeruginosa
F1S1R1D3B3P1H09	F1S1R1D3B4P2F06	0	729	10.5	9.975-11.025	15	0	0	0	0	0	0	0	0	P. aeruginosa
F1S1R1D3B3P1H09	F1S1R1D4B2P1F04	0	377	26.6	25.269999999999996-27.93	38	0	0	0	0	0	0	0	0	P. aeruginosa
F1S1R1D3B3P1H09	F1S1R1D4B2P1F06	0	560	26.6	25.269999999999996-27.93	38	0	0	0	0	0	0	0	0	P. aeruginosa
F1S1R1D3B3P1H09	F1S1R1D4B3P1F10	0	6770	37.1	35.24499999999999-38.955	53	0	0	0	0	0	0	0	0	P. aeruginosa
F1S1R1D3B3P1H09	F1S1R1D4B3P5H02	0	6294	46.9	44.555-49.245	67	0	0	0	0	0	0	0	0	P. aeruginosa
F1S1R1D3B3P1H09	F1S1R1D4B3P5H11	0	578	46.2	43.88999999999999-48.51	66	0	0	0	0	0	0	0	0	P. aeruginosa
F1S1R1D3B3P1H09	F1S1R1D4B4P2F11	0	6248	50.4	47.879999999999995-52.92	72	0	0	0	0	0	0	0	0	P. aeruginosa
F1S1R1D3B3P1H09	F1S1R1D4B4P2G11	0	6306	50.4	47.879999999999995-52.92	72	0	0	0	0	0	0	0	0	P. aeruginosa
F1S1R1D3B3P1H09	F1S1R2D1B1P3C01	0	6598	61.6	58.51999999999999-64.67999999999999	88	0	0	0	0	0	0	0	0	P. aeruginosa
F1S1R1D3B3P1H09	F1S1R2D1B1P4B03	0	6163	68.6	65.16999999999999-72.03	98	0	0	0	0	0	0	0	0	P. aeruginosa
F1S1R1D3B3P1H09	F1S1R2D1B1P4H04	0	6164	68.6	65.16999999999999-72.03	98	0	0	0	0	0	0	0	0	P. aeruginosa
F1S1R1D3B3P1H09	F1S1R2D1B2P4C08	0	334	81.89999999999999	77.80499999999999-85.99499999999999	117	0	0	0	0	0	0	0	0	P. aeruginosa
F1S1R1D3B3P1H09	F1S1R2D1B2P5F05	0	350	84.69999999999999	80.46499999999999-88.93499999999999	121	0	0	0	0	0	0	0	0	P. aeruginosa
F1S1R1D3B3P1H09	F1S1R2D1B3P1F05	0	433	85.39999999999999	81.12999999999998-89.67	122	0	0	0	0	0	0	0	0	P. aeruginosa
F1S1R1D3B3P1H09	F1S1R2D1B3P2E08	0	338	89.6	85.11999999999999-94.08	128	0	0	0	0	0	0	0	0	P. aeruginosa
F1S1R1D3B3P1H09	F1S1R2D1B4P2E12	0	432	105.0	99.75-110.25	150	0	0	0	0	0	0	0	0	P. aeruginosa
F1S1R1D3B3P1H09	F1S1R2D1B4P2F12	0	446	105.0	99.75-110.25	150	0	0	0	0	0	0	0	0	P. aeruginosa
F1S1R1D3B3P1H09	F1S1R2D1B4P4C05	0	395	109.2	103.73999999999998-114.66	156	0	0	0	0	0	0	0	0	P. aeruginosa
F1S1R1D3B3P1H09	F1S1R2D2B1P2H11	0	414	116.2	110.38999999999999-122.00999999999999	166	0	0	0	0	0	0	0	0	P. aeruginosa
F1S1R1D3B3P1H09	F1S1R2D2B1P5A03	0	484	120.4	114.37999999999998-126.42	172	0	0	0	0	0	0	0	0	P. aeruginosa
F1S1R1D3B3P1H09	F1S1R2D2B1P5C06	0	6236	119.0	113.04999999999998-124.94999999999999	170	0	0	0	0	0	0	0	0	P. aeruginosa
F1S1R1D3B3P1H09	F1S1R2D2B1P5D05	0	6014	119.0	113.04999999999998-124.94999999999999	170	0	0	0	0	0	0	0	0	P. aeruginosa
F1S1R1D3B3P1H09	F1S1R2D2B1P5D06	0	414	120.4	114.37999999999998-126.42	172	0	0	0	0	0	0	0	0	P. aeruginosa
F1S1R1D3B3P1H09	F1S1R2D2B2P1B07	0	445	119.0	113.04999999999998-124.94999999999999	170	0	0	0	0	0	0	0	0	P. aeruginosa
F1S1R1D3B3P1H09	F1S1R2D2B2P2H01	0	5966	124.6	118.36999999999999-130.83	178	0	0	0	0	0	0	0	0	P. aeruginosa
F1S1R1D3B3P1H09	F1S1R2D2B2P3F02	0	419	127.4	121.02999999999999-133.77	182	0	0	0	0	0	0	0	0	P. aeruginosa
F1S1R1D3B3P1H09	F1S1R2D2B2P5E06	0	285	135.1	128.345-141.855	193	0	0	0	0	0	0	0	0	P. aeruginosa
F1S1R1D3B3P1H09	F1S1R2D2B2P5H07	0	331	133.7	127.01499999999999-140.385	191	0	0	0	0	0	0	0	0	P. aeruginosa
F1S1R1D3B3P1H09	F1S1R2D2B3P2E10	0	331	142.1	134.99499999999998-149.205	203	0	0	0	0	0	0	0	0	P. aeruginosa
F1S1R1D3B3P1H09	F1S1R2D2B3P4E06	0	332	143.5	136.325-150.675	205	0	0	0	0	0	0	0	0	P. aeruginosa
F1S1R1D3B3P1H09	F1S1R2D2B3P4G12	0	405	144.2	136.98999999999998-151.41	206	0	0	0	0	0	0	0	0	P. aeruginosa
F1S1R1D3B3P1H09	F1S1R2D2B3P5H03	0	395	144.2	136.98999999999998-151.41	206	0	0	0	0	0	0	0	0	P. aeruginosa
F1S1R1D3B3P1H09	F1S1R2D2B4P1A03	0	6117	144.2	136.98999999999998-151.41	206	0	0	0	0	0	0	0	0	P. aeruginosa
F1S1R1D3B3P1H09	F1S1R2D2B4P1H04	0	548	147.0	139.65-154.35	210	0	0	0	0	0	0	0	0	P. aeruginosa
F1S1R1D3B3P1H09	F1S1R2D2B4P4F06	0	335	158.2	150.29-166.10999999999999	226	0	0	0	0	0	0	0	0	P. aeruginosa
F1S1R1D3B3P1H09	F1S1R2D2B4P4G06	0	331	158.2	150.29-166.10999999999999	226	0	0	0	0	0	0	0	0	P. aeruginosa
F1S1R1D3B3P1H09	F1S1R2D2B4P5C09	0	6118	159.6	151.61999999999998-167.58	228	0	0	0	0	0	0	0	0	P. aeruginosa
F1S1R1D3B3P1H09	F1S1R2D3B2P2B11	0	363	178.5	169.575-187.425	255	0	0	0	0	0	0	0	0	P. aeruginosa
F1S1R1D3B3P1H09	F1S1R2D3B2P2E06	0	6241	178.5	169.575-187.425	255	0	0	0	0	0	0	0	0	P. aeruginosa
F1S1R1D3B3P1H09	F1S1R2D3B3P4H10	0	6678	193.9	184.20499999999996-203.595	277	0	0	0	0	0	0	0	0	P. aeruginosa
F1S1R1D3B3P1H09	F1S1R2D3B4P4C11	0	638	208.6	198.17-219.03	298	0	0	0	0	0	0	0	0	P. aeruginosa
F1S1R1D3B3P1H09	F1S1R2D3B4P4F12	0	615	208.6	198.17-219.03	298	0	0	0	0	0	0	0	0	P. aeruginosa
F1S1R1D3B3P1H09	F1S1R2D3B4P5A06	0	6118	211.4	200.82999999999996-221.97	302	0	0	0	0	0	0	0	0	P. aeruginosa
F1S1R1D3B3P1H09	F1S1R2D3B4P5G12	0	6118	211.4	200.82999999999996-221.97	302	0	0	0	0	0	0	0	0	P. aeruginosa
F1S1R1D3B3P1H09	F1S1R2D4B1P1E07	0	403	212.8	202.15999999999997-223.44	304	0	0	0	0	0	0	0	0	P. aeruginosa
F1S1R1D3B3P1H09	F1S1R2D4B1P4B03	0	334	220.5	209.475-231.525	315	0	0	0	0	0	0	0	0	P. aeruginosa
F1S1R1D3B3P1H09	F1S1R2D4B3P3C06	0	331	240.1	228.09499999999997-252.10500000000002	343	0	0	0	0	0	0	0	0	P. aeruginosa
F1S1R1D3B3P1H09	F1S1R2D4B4P5A06	0	6193	254.8	242.05999999999997-267.54	364	0	0	0	0	0	0	0	0	P. aeruginosa
F1S1R1D3B3P1H09	F1S1R2D4B4P5B04	0	448	252.0	239.39999999999995-264.59999999999997	360	0	0	0	0	0	0	0	0	P. aeruginosa
F1S1R1D3B3P1H09	F1S1R2D4B4P5C07	0	6194	254.8	242.05999999999997-267.54	364	0	0	0	0	0	0	0	0	P. aeruginosa
F1S1R1D3B3P1H09	F1S1R2D4B4P5C08	0	6201	254.8	242.05999999999997-267.54	364	0	0	0	0	0	0	0	0	P. aeruginosa
F1S1R1D3B3P1H09	F1S1R2D4B4P5D07	0	6192	254.8	242.05999999999997-267.54	364	0	0	0	0	0	0	0	0	P. aeruginosa
F1S1R1D3B3P1H09	F1S1R2D4B4P5F11	0	6189	254.8	242.05999999999997-267.54	364	0	0	0	0	0	0	0	0	P. aeruginosa
F1S1R1D3B3P1H09	F1S1R2D4B4P5G12	0	6188	254.8	242.05999999999997-267.54	364	0	0	0	0	0	0	0	0	P. aeruginosa
F1S1R1D3B3P1H09	F1S1R3D1B2P1A01	0	6192	262.5	249.375-275.625	375	0	0	0	0	0	0	0	0	P. aeruginosa
F1S1R1D3B3P1H09	F1S1R3D1B2P1A11	0	6190	265.3	252.035-278.565	379	0	0	0	0	0	0	0	0	P. aeruginosa
F1S1R1D3B3P1H09	F1S1R3D1B2P1B01	0	6188	262.5	249.375-275.625	375	0	0	0	0	0	0	0	0	P. aeruginosa
F1S1R1D3B3P1H09	F1S1R3D1B2P1B02	0	6187	264.6	251.36999999999995-277.83	378	0	0	0	0	0	0	0	0	P. aeruginosa
F1S1R1D3B3P1H09	F1S1R3D1B2P1B11	0	6188	265.3	252.035-278.565	379	0	0	0	0	0	0	0	0	P. aeruginosa
F1S1R1D3B3P1H09	F1S1R3D1B2P1B12	0	6284	263.9	250.70499999999996-277.09499999999997	377	0	0	0	0	0	0	0	0	P. aeruginosa
F1S1R1D3B3P1H09	F1S1R3D1B2P1E01	0	6191	262.5	249.375-275.625	375	0	0	0	0	0	0	0	0	P. aeruginosa
F1S1R1D3B3P1H09	F1S1R3D1B2P1E04	0	6185	264.6	251.36999999999995-277.83	378	0	0	0	0	0	0	0	0	P. aeruginosa
F1S1R1D3B3P1H09	F1S1R3D1B2P1F10	0	6193	264.6	251.36999999999995-277.83	378	0	0	0	0	0	0	0	0	P. aeruginosa
F1S1R1D3B3P1H09	SH010621x2x30	0	6157	62.3	59.184999999999995-65.415	89	0	0	0	0	0	0	0	0	P. aeruginosa
F1S1R1D3B3P1H09	SH010621x2x76	0	6167	57.4	54.529999999999994-60.27	82	0	0	0	0	0	0	0	0	P. aeruginosa
F1S1R1D3B3P1H09	SH011020x2x73	0	6152	240.8	228.75999999999996-252.84	344	0	0	0	0	0	0	0	0	P. aeruginosa
F1S1R1D3B3P1H09	SH011020x2x79	0	6152	240.8	228.75999999999996-252.84	344	0	0	0	0	0	0	0	0	P. aeruginosa
F1S1R1D3B3P1H09	SH011020x2x80	0	6151	240.8	228.75999999999996-252.84	344	0	0	0	0	0	0	0	0	P. aeruginosa
F1S1R1D3B3P1H09	SH020921x1x76	0	428	42.0	39.9-44.1	60	0	0	0	0	0	0	0	0	P. aeruginosa
F1S1R1D3B3P1H09	SH040321x2x47	0	6176	179.2	170.23999999999998-188.16	256	0	0	0	0	0	0	0	0	P. aeruginosa
F1S1R1D3B3P1H09	SH081020x1x94xr2	0	718	345.1	327.84499999999997-362.35499999999996	493	0	0	0	0	0	0	0	0	P. aeruginosa
F1S1R1D3B3P1H09	SH150921x1x80	0	425	29.4	27.929999999999996-30.87	42	0	0	0	0	0	0	0	0	P. aeruginosa
F1S1R1D3B3P1H09	SH159x30	0	424	178.5	169.575-187.425	255	0	0	0	0	0	0	0	0	P. aeruginosa
F1S1R1D3B3P1H09	SH160x01	0	429	178.5	169.575-187.425	255	0	0	0	0	0	0	0	0	P. aeruginosa
