## Supplementary material 1 for "Coupling time-aware SNP thresholds with genetic markers to define bacterial transmission chains in hospital surveillance": supplementary_material_1.tsv (part 11 of 44)

sample1	sample2	transmission	snps	expected_snps	CI	date_diff	transmission_10SNP	transmission_20SNP	transmission_30SNP	transmission_100SNP	transmission_90d	transmission_180d	transmission_270d	transmission_365d	Sp.
F1S1R1D3B3P1H09	SH161121x2x30	0	484	56.7	53.864999999999995-59.535	81	0	0	0	0	0	0	0	0	P. aeruginosa
F1S1R1D3B3P1H09	SH181120x2x83	0	410	218.4	207.47999999999996-229.32	312	0	0	0	0	0	0	0	0	P. aeruginosa
F1S1R1D3B3P1H09	SH197x39	1	259	270.2	256.69-283.71	386	0	0	0	0	0	0	0	0	P. aeruginosa
F1S1R1D3B3P1H09	SH205x12	0	430	284.9	270.655-299.145	407	0	0	0	0	0	0	0	0	P. aeruginosa
F1S1R1D3B3P1H09	SH207x53	0	6169	290.5	275.97499999999997-305.02500000000003	415	0	0	0	0	0	0	0	0	P. aeruginosa
F1S1R1D3B3P1H09	SH211020x1x19	1	313	319.2	303.23999999999995-335.16	456	0	0	0	0	0	0	0	0	P. aeruginosa
F1S1R1D3B3P1H09	SH220222x1x89	0	397	124.6	118.36999999999999-130.83	178	0	0	0	0	0	0	0	0	P. aeruginosa
F1S1R1D3B3P1H09	SH220222x2x11	0	466	122.5	116.37499999999999-128.625	175	0	0	0	0	0	0	0	0	P. aeruginosa
F1S1R1D3B3P1H09	SH230321x1x40	0	405	129.5	123.02499999999999-135.975	185	0	0	0	0	0	0	0	0	P. aeruginosa
F1S1R1D3B3P1H09	SH230321x2x49	0	309	121.1	115.04499999999999-127.155	173	0	0	0	0	0	0	0	0	P. aeruginosa
F1S1R1D3B3P1H09	SH230920x2x81	0	423	249.9	237.40499999999997-262.395	357	0	0	0	0	0	0	0	0	P. aeruginosa
F1S1R1D3B3P1H09	SH230920x2x82	0	427	249.9	237.40499999999997-262.395	357	0	0	0	0	0	0	0	0	P. aeruginosa
F1S1R1D3B3P1H09	SH260321x1x39	0	315	115.5	109.72499999999998-121.27499999999999	165	0	0	0	0	0	0	0	0	P. aeruginosa
F1S1R1D3B3P1H09	SH260321x1x51	0	315	115.5	109.72499999999998-121.27499999999999	165	0	0	0	0	0	0	0	0	P. aeruginosa
F1S1R1D3B3P1H09	SH300920x2x66	1	213	300.29999999999995	285.28499999999997-315.31499999999994	429	0	0	0	0	0	0	0	0	P. aeruginosa
F1S1R1D3B3P3E02	F1S1R1D3B3P4D03	0	417	4.9	4.654999999999999-5.145	7	0	0	0	0	0	0	0	0	P. aeruginosa
F1S1R1D3B3P3E02	F1S1R1D3B3P5C01	0	416	6.3	5.984999999999999-6.615	9	0	0	0	0	0	0	0	0	P. aeruginosa
F1S1R1D3B3P3E02	F1S1R1D3B3P5G08	0	421	6.3	5.984999999999999-6.615	9	0	0	0	0	0	0	0	0	P. aeruginosa
F1S1R1D3B3P3E02	F1S1R1D3B4P2E06	0	586	10.5	9.975-11.025	15	0	0	0	0	0	0	0	0	P. aeruginosa
F1S1R1D3B3P3E02	F1S1R1D3B4P2F06	0	727	10.5	9.975-11.025	15	0	0	0	0	0	0	0	0	P. aeruginosa
F1S1R1D3B3P3E02	F1S1R1D4B2P1F04	0	377	26.6	25.269999999999996-27.93	38	0	0	0	0	0	0	0	0	P. aeruginosa
F1S1R1D3B3P3E02	F1S1R1D4B2P1F06	0	560	26.6	25.269999999999996-27.93	38	0	0	0	0	0	0	0	0	P. aeruginosa
F1S1R1D3B3P3E02	F1S1R1D4B3P1F10	0	6770	37.1	35.24499999999999-38.955	53	0	0	0	0	0	0	0	0	P. aeruginosa
F1S1R1D3B3P3E02	F1S1R1D4B3P5H02	0	6294	46.9	44.555-49.245	67	0	0	0	0	0	0	0	0	P. aeruginosa
F1S1R1D3B3P3E02	F1S1R1D4B3P5H11	0	578	46.2	43.88999999999999-48.51	66	0	0	0	0	0	0	0	0	P. aeruginosa
F1S1R1D3B3P3E02	F1S1R1D4B4P2F11	0	6248	50.4	47.879999999999995-52.92	72	0	0	0	0	0	0	0	0	P. aeruginosa
F1S1R1D3B3P3E02	F1S1R1D4B4P2G11	0	6306	50.4	47.879999999999995-52.92	72	0	0	0	0	0	0	0	0	P. aeruginosa
F1S1R1D3B3P3E02	F1S1R2D1B1P3C01	0	6596	61.6	58.51999999999999-64.67999999999999	88	0	0	0	0	0	0	0	0	P. aeruginosa
F1S1R1D3B3P3E02	F1S1R2D1B1P4B03	0	6163	68.6	65.16999999999999-72.03	98	0	0	0	0	0	0	0	0	P. aeruginosa
F1S1R1D3B3P3E02	F1S1R2D1B1P4H04	0	6163	68.6	65.16999999999999-72.03	98	0	0	0	0	0	0	0	0	P. aeruginosa
F1S1R1D3B3P3E02	F1S1R2D1B2P4C08	0	334	81.89999999999999	77.80499999999999-85.99499999999999	117	0	0	0	0	0	0	0	0	P. aeruginosa
F1S1R1D3B3P3E02	F1S1R2D1B2P5F05	0	350	84.69999999999999	80.46499999999999-88.93499999999999	121	0	0	0	0	0	0	0	0	P. aeruginosa
F1S1R1D3B3P3E02	F1S1R2D1B3P1F05	0	433	85.39999999999999	81.12999999999998-89.67	122	0	0	0	0	0	0	0	0	P. aeruginosa
F1S1R1D3B3P3E02	F1S1R2D1B3P2E08	0	338	89.6	85.11999999999999-94.08	128	0	0	0	0	0	0	0	0	P. aeruginosa
F1S1R1D3B3P3E02	F1S1R2D1B4P2E12	0	432	105.0	99.75-110.25	150	0	0	0	0	0	0	0	0	P. aeruginosa
F1S1R1D3B3P3E02	F1S1R2D1B4P2F12	0	446	105.0	99.75-110.25	150	0	0	0	0	0	0	0	0	P. aeruginosa
F1S1R1D3B3P3E02	F1S1R2D1B4P4C05	0	395	109.2	103.73999999999998-114.66	156	0	0	0	0	0	0	0	0	P. aeruginosa
F1S1R1D3B3P3E02	F1S1R2D2B1P2H11	0	414	116.2	110.38999999999999-122.00999999999999	166	0	0	0	0	0	0	0	0	P. aeruginosa
F1S1R1D3B3P3E02	F1S1R2D2B1P5A03	0	484	120.4	114.37999999999998-126.42	172	0	0	0	0	0	0	0	0	P. aeruginosa
F1S1R1D3B3P3E02	F1S1R2D2B1P5C06	0	6236	119.0	113.04999999999998-124.94999999999999	170	0	0	0	0	0	0	0	0	P. aeruginosa
F1S1R1D3B3P3E02	F1S1R2D2B1P5D05	0	6014	119.0	113.04999999999998-124.94999999999999	170	0	0	0	0	0	0	0	0	P. aeruginosa
F1S1R1D3B3P3E02	F1S1R2D2B1P5D06	0	414	120.4	114.37999999999998-126.42	172	0	0	0	0	0	0	0	0	P. aeruginosa
F1S1R1D3B3P3E02	F1S1R2D2B2P1B07	0	445	119.0	113.04999999999998-124.94999999999999	170	0	0	0	0	0	0	0	0	P. aeruginosa
F1S1R1D3B3P3E02	F1S1R2D2B2P2H01	0	5966	124.6	118.36999999999999-130.83	178	0	0	0	0	0	0	0	0	P. aeruginosa
F1S1R1D3B3P3E02	F1S1R2D2B2P3F02	0	419	127.4	121.02999999999999-133.77	182	0	0	0	0	0	0	0	0	P. aeruginosa
F1S1R1D3B3P3E02	F1S1R2D2B2P5E06	0	285	135.1	128.345-141.855	193	0	0	0	0	0	0	0	0	P. aeruginosa
F1S1R1D3B3P3E02	F1S1R2D2B2P5H07	0	331	133.7	127.01499999999999-140.385	191	0	0	0	0	0	0	0	0	P. aeruginosa
F1S1R1D3B3P3E02	F1S1R2D2B3P2E10	0	331	142.1	134.99499999999998-149.205	203	0	0	0	0	0	0	0	0	P. aeruginosa
F1S1R1D3B3P3E02	F1S1R2D2B3P4E06	0	332	143.5	136.325-150.675	205	0	0	0	0	0	0	0	0	P. aeruginosa
F1S1R1D3B3P3E02	F1S1R2D2B3P4G12	0	405	144.2	136.98999999999998-151.41	206	0	0	0	0	0	0	0	0	P. aeruginosa
F1S1R1D3B3P3E02	F1S1R2D2B3P5H03	0	395	144.2	136.98999999999998-151.41	206	0	0	0	0	0	0	0	0	P. aeruginosa
F1S1R1D3B3P3E02	F1S1R2D2B4P1A03	0	6117	144.2	136.98999999999998-151.41	206	0	0	0	0	0	0	0	0	P. aeruginosa
F1S1R1D3B3P3E02	F1S1R2D2B4P1H04	0	548	147.0	139.65-154.35	210	0	0	0	0	0	0	0	0	P. aeruginosa
F1S1R1D3B3P3E02	F1S1R2D2B4P4F06	0	335	158.2	150.29-166.10999999999999	226	0	0	0	0	0	0	0	0	P. aeruginosa
F1S1R1D3B3P3E02	F1S1R2D2B4P4G06	0	331	158.2	150.29-166.10999999999999	226	0	0	0	0	0	0	0	0	P. aeruginosa
F1S1R1D3B3P3E02	F1S1R2D2B4P5C09	0	6118	159.6	151.61999999999998-167.58	228	0	0	0	0	0	0	0	0	P. aeruginosa
F1S1R1D3B3P3E02	F1S1R2D3B2P2B11	0	363	178.5	169.575-187.425	255	0	0	0	0	0	0	0	0	P. aeruginosa
F1S1R1D3B3P3E02	F1S1R2D3B2P2E06	0	6241	178.5	169.575-187.425	255	0	0	0	0	0	0	0	0	P. aeruginosa
F1S1R1D3B3P3E02	F1S1R2D3B3P4H10	0	6676	193.9	184.20499999999996-203.595	277	0	0	0	0	0	0	0	0	P. aeruginosa
F1S1R1D3B3P3E02	F1S1R2D3B4P4C11	0	638	208.6	198.17-219.03	298	0	0	0	0	0	0	0	0	P. aeruginosa
F1S1R1D3B3P3E02	F1S1R2D3B4P4F12	0	613	208.6	198.17-219.03	298	0	0	0	0	0	0	0	0	P. aeruginosa
F1S1R1D3B3P3E02	F1S1R2D3B4P5A06	0	6118	211.4	200.82999999999996-221.97	302	0	0	0	0	0	0	0	0	P. aeruginosa
F1S1R1D3B3P3E02	F1S1R2D3B4P5G12	0	6118	211.4	200.82999999999996-221.97	302	0	0	0	0	0	0	0	0	P. aeruginosa
F1S1R1D3B3P3E02	F1S1R2D4B1P1E07	0	403	212.8	202.15999999999997-223.44	304	0	0	0	0	0	0	0	0	P. aeruginosa
F1S1R1D3B3P3E02	F1S1R2D4B1P4B03	0	334	220.5	209.475-231.525	315	0	0	0	0	0	0	0	0	P. aeruginosa
F1S1R1D3B3P3E02	F1S1R2D4B3P3C06	0	331	240.1	228.09499999999997-252.10500000000002	343	0	0	0	0	0	0	0	0	P. aeruginosa
F1S1R1D3B3P3E02	F1S1R2D4B4P5A06	0	6193	254.8	242.05999999999997-267.54	364	0	0	0	0	0	0	0	0	P. aeruginosa
F1S1R1D3B3P3E02	F1S1R2D4B4P5B04	0	448	252.0	239.39999999999995-264.59999999999997	360	0	0	0	0	0	0	0	0	P. aeruginosa
F1S1R1D3B3P3E02	F1S1R2D4B4P5C07	0	6194	254.8	242.05999999999997-267.54	364	0	0	0	0	0	0	0	0	P. aeruginosa
F1S1R1D3B3P3E02	F1S1R2D4B4P5C08	0	6201	254.8	242.05999999999997-267.54	364	0	0	0	0	0	0	0	0	P. aeruginosa
F1S1R1D3B3P3E02	F1S1R2D4B4P5D07	0	6192	254.8	242.05999999999997-267.54	364	0	0	0	0	0	0	0	0	P. aeruginosa
F1S1R1D3B3P3E02	F1S1R2D4B4P5F11	0	6189	254.8	242.05999999999997-267.54	364	0	0	0	0	0	0	0	0	P. aeruginosa
F1S1R1D3B3P3E02	F1S1R2D4B4P5G12	0	6188	254.8	242.05999999999997-267.54	364	0	0	0	0	0	0	0	0	P. aeruginosa
F1S1R1D3B3P3E02	F1S1R3D1B2P1A01	0	6192	262.5	249.375-275.625	375	0	0	0	0	0	0	0	0	P. aeruginosa
F1S1R1D3B3P3E02	F1S1R3D1B2P1A11	0	6190	265.3	252.035-278.565	379	0	0	0	0	0	0	0	0	P. aeruginosa
F1S1R1D3B3P3E02	F1S1R3D1B2P1B01	0	6188	262.5	249.375-275.625	375	0	0	0	0	0	0	0	0	P. aeruginosa
F1S1R1D3B3P3E02	F1S1R3D1B2P1B02	0	6187	264.6	251.36999999999995-277.83	378	0	0	0	0	0	0	0	0	P. aeruginosa
F1S1R1D3B3P3E02	F1S1R3D1B2P1B11	0	6188	265.3	252.035-278.565	379	0	0	0	0	0	0	0	0	P. aeruginosa
F1S1R1D3B3P3E02	F1S1R3D1B2P1B12	0	6284	263.9	250.70499999999996-277.09499999999997	377	0	0	0	0	0	0	0	0	P. aeruginosa
F1S1R1D3B3P3E02	F1S1R3D1B2P1E01	0	6191	262.5	249.375-275.625	375	0	0	0	0	0	0	0	0	P. aeruginosa
F1S1R1D3B3P3E02	F1S1R3D1B2P1E04	0	6185	264.6	251.36999999999995-277.83	378	0	0	0	0	0	0	0	0	P. aeruginosa
F1S1R1D3B3P3E02	F1S1R3D1B2P1F10	0	6193	264.6	251.36999999999995-277.83	378	0	0	0	0	0	0	0	0	P. aeruginosa
F1S1R1D3B3P3E02	SH010621x2x30	0	6157	62.3	59.184999999999995-65.415	89	0	0	0	0	0	0	0	0	P. aeruginosa
F1S1R1D3B3P3E02	SH010621x2x76	0	6167	57.4	54.529999999999994-60.27	82	0	0	0	0	0	0	0	0	P. aeruginosa
F1S1R1D3B3P3E02	SH011020x2x73	0	6152	240.8	228.75999999999996-252.84	344	0	0	0	0	0	0	0	0	P. aeruginosa
F1S1R1D3B3P3E02	SH011020x2x79	0	6152	240.8	228.75999999999996-252.84	344	0	0	0	0	0	0	0	0	P. aeruginosa
F1S1R1D3B3P3E02	SH011020x2x80	0	6151	240.8	228.75999999999996-252.84	344	0	0	0	0	0	0	0	0	P. aeruginosa
F1S1R1D3B3P3E02	SH020921x1x76	0	428	42.0	39.9-44.1	60	0	0	0	0	0	0	0	0	P. aeruginosa
F1S1R1D3B3P3E02	SH040321x2x47	0	6176	179.2	170.23999999999998-188.16	256	0	0	0	0	0	0	0	0	P. aeruginosa
F1S1R1D3B3P3E02	SH081020x1x94xr2	0	718	345.1	327.84499999999997-362.35499999999996	493	0	0	0	0	0	0	0	0	P. aeruginosa
F1S1R1D3B3P3E02	SH150921x1x80	0	425	29.4	27.929999999999996-30.87	42	0	0	0	0	0	0	0	0	P. aeruginosa
F1S1R1D3B3P3E02	SH159x30	0	424	178.5	169.575-187.425	255	0	0	0	0	0	0	0	0	P. aeruginosa
F1S1R1D3B3P3E02	SH160x01	0	429	178.5	169.575-187.425	255	0	0	0	0	0	0	0	0	P. aeruginosa
F1S1R1D3B3P3E02	SH161121x2x30	0	484	56.7	53.864999999999995-59.535	81	0	0	0	0	0	0	0	0	P. aeruginosa
F1S1R1D3B3P3E02	SH181120x2x83	0	410	218.4	207.47999999999996-229.32	312	0	0	0	0	0	0	0	0	P. aeruginosa
F1S1R1D3B3P3E02	SH197x39	1	258	270.2	256.69-283.71	386	0	0	0	0	0	0	0	0	P. aeruginosa
F1S1R1D3B3P3E02	SH205x12	0	430	284.9	270.655-299.145	407	0	0	0	0	0	0	0	0	P. aeruginosa
F1S1R1D3B3P3E02	SH207x53	0	6169	290.5	275.97499999999997-305.02500000000003	415	0	0	0	0	0	0	0	0	P. aeruginosa
F1S1R1D3B3P3E02	SH211020x1x19	1	313	319.2	303.23999999999995-335.16	456	0	0	0	0	0	0	0	0	P. aeruginosa
F1S1R1D3B3P3E02	SH220222x1x89	0	397	124.6	118.36999999999999-130.83	178	0	0	0	0	0	0	0	0	P. aeruginosa
F1S1R1D3B3P3E02	SH220222x2x11	0	466	122.5	116.37499999999999-128.625	175	0	0	0	0	0	0	0	0	P. aeruginosa
F1S1R1D3B3P3E02	SH230321x1x40	0	405	129.5	123.02499999999999-135.975	185	0	0	0	0	0	0	0	0	P. aeruginosa
F1S1R1D3B3P3E02	SH230321x2x49	0	309	121.1	115.04499999999999-127.155	173	0	0	0	0	0	0	0	0	P. aeruginosa
F1S1R1D3B3P3E02	SH230920x2x81	0	423	249.9	237.40499999999997-262.395	357	0	0	0	0	0	0	0	0	P. aeruginosa
F1S1R1D3B3P3E02	SH230920x2x82	0	427	249.9	237.40499999999997-262.395	357	0	0	0	0	0	0	0	0	P. aeruginosa
F1S1R1D3B3P3E02	SH260321x1x39	0	315	115.5	109.72499999999998-121.27499999999999	165	0	0	0	0	0	0	0	0	P. aeruginosa
F1S1R1D3B3P3E02	SH260321x1x51	0	315	115.5	109.72499999999998-121.27499999999999	165	0	0	0	0	0	0	0	0	P. aeruginosa
F1S1R1D3B3P3E02	SH300920x2x66	1	213	300.29999999999995	285.28499999999997-315.31499999999994	429	0	0	0	0	0	0	0	0	P. aeruginosa
F1S1R1D3B3P4D03	F1S1R1D4B2P1F04	0	354	21.7	20.615-22.785	31	0	0	0	0	0	0	0	0	P. aeruginosa
F1S1R1D3B3P4D03	F1S1R1D4B2P1F06	0	537	21.7	20.615-22.785	31	0	0	0	0	0	0	0	0	P. aeruginosa
F1S1R1D3B3P4D03	F1S1R1D4B3P1F10	0	6879	32.2	30.589999999999993-33.809999999999995	46	0	0	0	0	0	0	0	0	P. aeruginosa
F1S1R1D3B3P4D03	F1S1R1D4B3P5H02	0	6332	42.0	39.9-44.1	60	0	0	0	0	0	0	0	0	P. aeruginosa
F1S1R1D3B3P4D03	F1S1R1D4B3P5H11	0	630	41.3	39.23499999999999-43.365	59	0	0	0	0	0	0	0	0	P. aeruginosa
F1S1R1D3B3P4D03	F1S1R1D4B4P2F11	0	6283	45.5	43.225-47.775	65	0	0	0	0	0	0	0	0	P. aeruginosa
F1S1R1D3B3P4D03	F1S1R1D4B4P2G11	0	6340	45.5	43.225-47.775	65	0	0	0	0	0	0	0	0	P. aeruginosa
F1S1R1D3B3P4D03	F1S1R2D1B1P3C01	0	6602	56.7	53.864999999999995-59.535	81	0	0	0	0	0	0	0	0	P. aeruginosa
F1S1R1D3B3P4D03	F1S1R2D1B1P4B03	0	6230	63.7	60.51499999999999-66.885	91	0	0	0	0	0	0	0	0	P. aeruginosa
F1S1R1D3B3P4D03	F1S1R2D1B1P4H04	0	6230	63.7	60.51499999999999-66.885	91	0	0	0	0	0	0	0	0	P. aeruginosa
F1S1R1D3B3P4D03	F1S1R2D1B2P4C08	0	380	77.0	73.14999999999999-80.85000000000001	110	0	0	0	0	0	0	0	0	P. aeruginosa
F1S1R1D3B3P4D03	F1S1R2D1B2P5F05	0	396	79.8	75.80999999999999-83.79	114	0	0	0	0	0	0	0	0	P. aeruginosa
F1S1R1D3B3P4D03	F1S1R2D1B3P1F05	0	404	80.5	76.475-84.525	115	0	0	0	0	0	0	0	0	P. aeruginosa
F1S1R1D3B3P4D03	F1S1R2D1B3P2E08	0	384	84.69999999999999	80.46499999999999-88.93499999999999	121	0	0	0	0	0	0	0	0	P. aeruginosa
F1S1R1D3B3P4D03	F1S1R2D1B4P2E12	1	53	100.1	95.09499999999998-105.105	143	0	0	0	1	0	1	1	1	P. aeruginosa
F1S1R1D3B3P4D03	F1S1R2D1B4P2F12	1	65	100.1	95.09499999999998-105.105	143	0	0	0	1	0	1	1	1	P. aeruginosa
F1S1R1D3B3P4D03	F1S1R2D1B4P4C05	1	102	104.3	99.085-109.515	149	0	0	0	0	0	1	1	1	P. aeruginosa
F1S1R1D3B3P4D03	F1S1R2D2B1P2H11	1	31	111.3	105.735-116.865	159	0	0	0	1	0	1	1	1	P. aeruginosa
F1S1R1D3B3P4D03	F1S1R2D2B1P5A03	1	104	115.5	109.72499999999998-121.27499999999999	165	0	0	0	0	0	1	1	1	P. aeruginosa
F1S1R1D3B3P4D03	F1S1R2D2B1P5C06	0	6272	114.1	108.395-119.80499999999999	163	0	0	0	0	0	0	0	0	P. aeruginosa
F1S1R1D3B3P4D03	F1S1R2D2B1P5D05	0	6015	114.1	108.395-119.80499999999999	163	0	0	0	0	0	0	0	0	P. aeruginosa
F1S1R1D3B3P4D03	F1S1R2D2B1P5D06	1	32	115.5	109.72499999999998-121.27499999999999	165	0	0	0	1	0	1	1	1	P. aeruginosa
F1S1R1D3B3P4D03	F1S1R2D2B2P1B07	1	62	114.1	108.395-119.80499999999999	163	0	0	0	1	0	1	1	1	P. aeruginosa
F1S1R1D3B3P4D03	F1S1R2D2B2P2H01	0	5956	119.7	113.71499999999999-125.68499999999999	171	0	0	0	0	0	0	0	0	P. aeruginosa
F1S1R1D3B3P4D03	F1S1R2D2B2P3F02	1	36	122.5	116.37499999999999-128.625	175	0	0	0	1	0	1	1	1	P. aeruginosa
F1S1R1D3B3P4D03	F1S1R2D2B2P5E06	0	349	130.2	123.68999999999998-136.71	186	0	0	0	0	0	0	0	0	P. aeruginosa
F1S1R1D3B3P4D03	F1S1R2D2B2P5H07	0	377	128.79999999999998	122.35999999999997-135.23999999999998	184	0	0	0	0	0	0	0	0	P. aeruginosa
F1S1R1D3B3P4D03	F1S1R2D2B3P2E10	0	377	137.2	130.33999999999997-144.06	196	0	0	0	0	0	0	0	0	P. aeruginosa
F1S1R1D3B3P4D03	F1S1R2D2B3P4E06	0	378	138.6	131.67-145.53	198	0	0	0	0	0	0	0	0	P. aeruginosa
F1S1R1D3B3P4D03	F1S1R2D2B3P4G12	0	384	139.29999999999998	132.33499999999998-146.265	199	0	0	0	0	0	0	0	0	P. aeruginosa
F1S1R1D3B3P4D03	F1S1R2D2B3P5H03	0	373	139.29999999999998	132.33499999999998-146.265	199	0	0	0	0	0	0	0	0	P. aeruginosa
F1S1R1D3B3P4D03	F1S1R2D2B4P1A03	0	6187	139.29999999999998	132.33499999999998-146.265	199	0	0	0	0	0	0	0	0	P. aeruginosa
F1S1R1D3B3P4D03	F1S1R2D2B4P1H04	0	155	142.1	134.99499999999998-149.205	203	0	0	0	0	0	0	0	0	P. aeruginosa
F1S1R1D3B3P4D03	F1S1R2D2B4P4F06	0	381	153.29999999999998	145.635-160.96499999999997	219	0	0	0	0	0	0	0	0	P. aeruginosa
F1S1R1D3B3P4D03	F1S1R2D2B4P4G06	0	377	153.29999999999998	145.635-160.96499999999997	219	0	0	0	0	0	0	0	0	P. aeruginosa
F1S1R1D3B3P4D03	F1S1R2D2B4P5C09	0	6188	154.7	146.96499999999997-162.435	221	0	0	0	0	0	0	0	0	P. aeruginosa
F1S1R1D3B3P4D03	F1S1R2D3B2P2B11	0	338	173.6	164.92-182.28	248	0	0	0	0	0	0	0	0	P. aeruginosa
F1S1R1D3B3P4D03	F1S1R2D3B2P2E06	0	6276	173.6	164.92-182.28	248	0	0	0	0	0	0	0	0	P. aeruginosa
F1S1R1D3B3P4D03	F1S1R2D3B3P4H10	0	6681	189.0	179.54999999999998-198.45000000000002	270	0	0	0	0	0	0	0	0	P. aeruginosa
F1S1R1D3B3P4D03	F1S1R2D3B4P4C11	0	686	203.7	193.515-213.885	291	0	0	0	0	0	0	0	0	P. aeruginosa
F1S1R1D3B3P4D03	F1S1R2D3B4P4F12	0	664	203.7	193.515-213.885	291	0	0	0	0	0	0	0	0	P. aeruginosa
F1S1R1D3B3P4D03	F1S1R2D3B4P5A06	0	6188	206.5	196.17499999999998-216.82500000000002	295	0	0	0	0	0	0	0	0	P. aeruginosa
F1S1R1D3B3P4D03	F1S1R2D3B4P5G12	0	6188	206.5	196.17499999999998-216.82500000000002	295	0	0	0	0	0	0	0	0	P. aeruginosa
F1S1R1D3B3P4D03	F1S1R2D4B1P1E07	0	379	207.9	197.50499999999997-218.295	297	0	0	0	0	0	0	0	0	P. aeruginosa
F1S1R1D3B3P4D03	F1S1R2D4B1P4B03	0	380	215.6	204.82-226.38	308	0	0	0	0	0	0	0	0	P. aeruginosa
F1S1R1D3B3P4D03	F1S1R2D4B3P3C06	0	377	235.2	223.43999999999997-246.96	336	0	0	0	0	0	0	0	0	P. aeruginosa
F1S1R1D3B3P4D03	F1S1R2D4B4P5A06	0	6188	249.9	237.40499999999997-262.395	357	0	0	0	0	0	0	0	0	P. aeruginosa
F1S1R1D3B3P4D03	F1S1R2D4B4P5B04	1	69	247.1	234.74499999999998-259.455	353	0	0	0	1	0	0	0	1	P. aeruginosa
F1S1R1D3B3P4D03	F1S1R2D4B4P5C07	0	6188	249.9	237.40499999999997-262.395	357	0	0	0	0	0	0	0	0	P. aeruginosa
F1S1R1D3B3P4D03	F1S1R2D4B4P5C08	0	6195	249.9	237.40499999999997-262.395	357	0	0	0	0	0	0	0	0	P. aeruginosa
F1S1R1D3B3P4D03	F1S1R2D4B4P5D07	0	6187	249.9	237.40499999999997-262.395	357	0	0	0	0	0	0	0	0	P. aeruginosa
F1S1R1D3B3P4D03	F1S1R2D4B4P5F11	0	6184	249.9	237.40499999999997-262.395	357	0	0	0	0	0	0	0	0	P. aeruginosa
F1S1R1D3B3P4D03	F1S1R2D4B4P5G12	0	6183	249.9	237.40499999999997-262.395	357	0	0	0	0	0	0	0	0	P. aeruginosa
F1S1R1D3B3P4D03	F1S1R3D1B2P1A01	0	6188	257.6	244.71999999999994-270.47999999999996	368	0	0	0	0	0	0	0	0	P. aeruginosa
F1S1R1D3B3P4D03	F1S1R3D1B2P1A11	0	6185	260.4	247.37999999999997-273.42	372	0	0	0	0	0	0	0	0	P. aeruginosa
F1S1R1D3B3P4D03	F1S1R3D1B2P1B01	0	6183	257.6	244.71999999999994-270.47999999999996	368	0	0	0	0	0	0	0	0	P. aeruginosa
F1S1R1D3B3P4D03	F1S1R3D1B2P1B02	0	6183	259.7	246.71499999999997-272.685	371	0	0	0	0	0	0	0	0	P. aeruginosa
F1S1R1D3B3P4D03	F1S1R3D1B2P1B11	0	6184	260.4	247.37999999999997-273.42	372	0	0	0	0	0	0	0	0	P. aeruginosa
F1S1R1D3B3P4D03	F1S1R3D1B2P1B12	0	6282	259.0	246.04999999999998-271.95	370	0	0	0	0	0	0	0	0	P. aeruginosa
F1S1R1D3B3P4D03	F1S1R3D1B2P1E01	0	6186	257.6	244.71999999999994-270.47999999999996	368	0	0	0	0	0	0	0	0	P. aeruginosa
F1S1R1D3B3P4D03	F1S1R3D1B2P1E04	0	6180	259.7	246.71499999999997-272.685	371	0	0	0	0	0	0	0	0	P. aeruginosa
F1S1R1D3B3P4D03	F1S1R3D1B2P1F10	0	6188	259.7	246.71499999999997-272.685	371	0	0	0	0	0	0	0	0	P. aeruginosa
F1S1R1D3B3P4D03	SH010621x2x30	0	6166	67.19999999999999	63.83999999999999-70.55999999999999	96	0	0	0	0	0	0	0	0	P. aeruginosa
F1S1R1D3B3P4D03	SH010621x2x76	0	6236	62.3	59.184999999999995-65.415	89	0	0	0	0	0	0	0	0	P. aeruginosa
F1S1R1D3B3P4D03	SH011020x2x73	0	6224	245.7	233.415-257.985	351	0	0	0	0	0	0	0	0	P. aeruginosa
F1S1R1D3B3P4D03	SH011020x2x79	0	6224	245.7	233.415-257.985	351	0	0	0	0	0	0	0	0	P. aeruginosa
F1S1R1D3B3P4D03	SH011020x2x80	0	6225	245.7	233.415-257.985	351	0	0	0	0	0	0	0	0	P. aeruginosa
F1S1R1D3B3P4D03	SH020921x1x76	0	427	46.9	44.555-49.245	67	0	0	0	0	0	0	0	0	P. aeruginosa
F1S1R1D3B3P4D03	SH040321x2x47	0	6175	184.1	174.89499999999998-193.305	263	0	0	0	0	0	0	0	0	P. aeruginosa
F1S1R1D3B3P4D03	SH081020x1x94xr2	0	738	350.0	332.5-367.5	500	0	0	0	0	0	0	0	0	P. aeruginosa
F1S1R1D3B3P4D03	SH150921x1x80	1	28	34.3	32.584999999999994-36.015	49	0	0	1	1	1	1	1	1	P. aeruginosa
F1S1R1D3B3P4D03	SH159x30	1	26	173.6	164.92-182.28	248	0	0	1	1	0	0	1	1	P. aeruginosa
F1S1R1D3B3P4D03	SH160x01	1	33	173.6	164.92-182.28	248	0	0	0	1	0	0	1	1	P. aeruginosa
F1S1R1D3B3P4D03	SH161121x2x30	0	461	51.8	49.209999999999994-54.39	74	0	0	0	0	0	0	0	0	P. aeruginosa
F1S1R1D3B3P4D03	SH181120x2x83	0	425	223.3	212.13499999999996-234.465	319	0	0	0	0	0	0	0	0	P. aeruginosa
F1S1R1D3B3P4D03	SH197x39	1	269	265.3	252.035-278.565	379	0	0	0	0	0	0	0	0	P. aeruginosa
F1S1R1D3B3P4D03	SH205x12	1	34	280.0	266.0-294.0	400	0	0	0	1	0	0	0	0	P. aeruginosa
F1S1R1D3B3P4D03	SH207x53	0	6239	285.6	271.31999999999994-299.88	408	0	0	0	0	0	0	0	0	P. aeruginosa
F1S1R1D3B3P4D03	SH211020x1x19	1	329	324.1	307.8949999999999-340.305	463	0	0	0	0	0	0	0	0	P. aeruginosa
F1S1R1D3B3P4D03	SH220222x1x89	0	411	119.7	113.71499999999999-125.68499999999999	171	0	0	0	0	0	0	0	0	P. aeruginosa
F1S1R1D3B3P4D03	SH220222x2x11	1	68	117.6	111.71999999999998-123.48	168	0	0	0	1	0	1	1	1	P. aeruginosa
F1S1R1D3B3P4D03	SH230321x1x40	0	419	134.39999999999998	127.67999999999998-141.11999999999998	192	0	0	0	0	0	0	0	0	P. aeruginosa
F1S1R1D3B3P4D03	SH230321x2x49	0	324	126.0	119.69999999999997-132.29999999999998	180	0	0	0	0	0	0	0	0	P. aeruginosa
F1S1R1D3B3P4D03	SH230920x2x81	1	25	254.8	242.05999999999997-267.54	364	0	0	1	1	0	0	0	1	P. aeruginosa
F1S1R1D3B3P4D03	SH230920x2x82	1	29	254.8	242.05999999999997-267.54	364	0	0	1	1	0	0	0	1	P. aeruginosa
F1S1R1D3B3P4D03	SH260321x1x39	0	316	120.4	114.37999999999998-126.42	172	0	0	0	0	0	0	0	0	P. aeruginosa
F1S1R1D3B3P4D03	SH260321x1x51	0	316	120.4	114.37999999999998-126.42	172	0	0	0	0	0	0	0	0	P. aeruginosa
F1S1R1D3B3P4D03	SH300920x2x66	1	254	305.2	289.94-320.46	436	0	0	0	0	0	0	0	0	P. aeruginosa
F1S1R1D3B3P5C01	F1S1R1D4B2P1F04	0	353	20.3	19.284999999999997-21.314999999999998	29	0	0	0	0	0	0	0	0	P. aeruginosa
F1S1R1D3B3P5C01	F1S1R1D4B2P1F06	0	535	20.3	19.284999999999997-21.314999999999998	29	0	0	0	0	0	0	0	0	P. aeruginosa
F1S1R1D3B3P5C01	F1S1R1D4B3P1F10	0	6876	30.8	29.259999999999994-32.339999999999996	44	0	0	0	0	0	0	0	0	P. aeruginosa
F1S1R1D3B3P5C01	F1S1R1D4B3P5H02	0	6330	40.6	38.56999999999999-42.629999999999995	58	0	0	0	0	0	0	0	0	P. aeruginosa
F1S1R1D3B3P5C01	F1S1R1D4B3P5H11	0	629	39.9	37.904999999999994-41.895	57	0	0	0	0	0	0	0	0	P. aeruginosa
F1S1R1D3B3P5C01	F1S1R1D4B4P2F11	0	6281	44.1	41.894999999999996-46.30499999999999	63	0	0	0	0	0	0	0	0	P. aeruginosa
F1S1R1D3B3P5C01	F1S1R1D4B4P2G11	0	6338	44.1	41.894999999999996-46.30499999999999	63	0	0	0	0	0	0	0	0	P. aeruginosa
F1S1R1D3B3P5C01	F1S1R2D1B1P3C01	0	6600	55.3	52.535-58.065	79	0	0	0	0	0	0	0	0	P. aeruginosa
F1S1R1D3B3P5C01	F1S1R2D1B1P4B03	0	6228	62.3	59.184999999999995-65.415	89	0	0	0	0	0	0	0	0	P. aeruginosa
F1S1R1D3B3P5C01	F1S1R2D1B1P4H04	0	6228	62.3	59.184999999999995-65.415	89	0	0	0	0	0	0	0	0	P. aeruginosa
F1S1R1D3B3P5C01	F1S1R2D1B2P4C08	0	379	75.6	71.82-79.38	108	0	0	0	0	0	0	0	0	P. aeruginosa
F1S1R1D3B3P5C01	F1S1R2D1B2P5F05	0	395	78.39999999999999	74.47999999999999-82.32	112	0	0	0	0	0	0	0	0	P. aeruginosa
F1S1R1D3B3P5C01	F1S1R2D1B3P1F05	0	403	79.1	75.145-83.05499999999999	113	0	0	0	0	0	0	0	0	P. aeruginosa
F1S1R1D3B3P5C01	F1S1R2D1B3P2E08	0	383	83.3	79.13499999999999-87.465	119	0	0	0	0	0	0	0	0	P. aeruginosa
F1S1R1D3B3P5C01	F1S1R2D1B4P2E12	1	52	98.7	93.76499999999999-103.63499999999999	141	0	0	0	1	0	1	1	1	P. aeruginosa
F1S1R1D3B3P5C01	F1S1R2D1B4P2F12	1	64	98.7	93.76499999999999-103.63499999999999	141	0	0	0	1	0	1	1	1	P. aeruginosa
F1S1R1D3B3P5C01	F1S1R2D1B4P4C05	1	101	102.9	97.75499999999998-108.045	147	0	0	0	0	0	1	1	1	P. aeruginosa
F1S1R1D3B3P5C01	F1S1R2D2B1P2H11	1	30	109.9	104.40499999999999-115.395	157	0	0	0	1	0	1	1	1	P. aeruginosa
F1S1R1D3B3P5C01	F1S1R2D2B1P5A03	1	103	114.1	108.395-119.80499999999999	163	0	0	0	0	0	1	1	1	P. aeruginosa
F1S1R1D3B3P5C01	F1S1R2D2B1P5C06	0	6270	112.7	107.06499999999998-118.335	161	0	0	0	0	0	0	0	0	P. aeruginosa
F1S1R1D3B3P5C01	F1S1R2D2B1P5D05	0	6013	112.7	107.06499999999998-118.335	161	0	0	0	0	0	0	0	0	P. aeruginosa
F1S1R1D3B3P5C01	F1S1R2D2B1P5D06	1	31	114.1	108.395-119.80499999999999	163	0	0	0	1	0	1	1	1	P. aeruginosa
F1S1R1D3B3P5C01	F1S1R2D2B2P1B07	1	61	112.7	107.06499999999998-118.335	161	0	0	0	1	0	1	1	1	P. aeruginosa
F1S1R1D3B3P5C01	F1S1R2D2B2P2H01	0	5954	118.3	112.38499999999999-124.215	169	0	0	0	0	0	0	0	0	P. aeruginosa
F1S1R1D3B3P5C01	F1S1R2D2B2P3F02	1	35	121.1	115.04499999999999-127.155	173	0	0	0	1	0	1	1	1	P. aeruginosa
F1S1R1D3B3P5C01	F1S1R2D2B2P5E06	0	348	128.79999999999998	122.35999999999997-135.23999999999998	184	0	0	0	0	0	0	0	0	P. aeruginosa
F1S1R1D3B3P5C01	F1S1R2D2B2P5H07	0	376	127.4	121.02999999999999-133.77	182	0	0	0	0	0	0	0	0	P. aeruginosa
F1S1R1D3B3P5C01	F1S1R2D2B3P2E10	0	376	135.79999999999998	129.01-142.58999999999997	194	0	0	0	0	0	0	0	0	P. aeruginosa
F1S1R1D3B3P5C01	F1S1R2D2B3P4E06	0	377	137.2	130.33999999999997-144.06	196	0	0	0	0	0	0	0	0	P. aeruginosa
F1S1R1D3B3P5C01	F1S1R2D2B3P4G12	0	383	137.89999999999998	131.00499999999997-144.795	197	0	0	0	0	0	0	0	0	P. aeruginosa
F1S1R1D3B3P5C01	F1S1R2D2B3P5H03	0	372	137.89999999999998	131.00499999999997-144.795	197	0	0	0	0	0	0	0	0	P. aeruginosa
F1S1R1D3B3P5C01	F1S1R2D2B4P1A03	0	6185	137.89999999999998	131.00499999999997-144.795	197	0	0	0	0	0	0	0	0	P. aeruginosa
F1S1R1D3B3P5C01	F1S1R2D2B4P1H04	0	154	140.7	133.665-147.73499999999999	201	0	0	0	0	0	0	0	0	P. aeruginosa
F1S1R1D3B3P5C01	F1S1R2D2B4P4F06	0	380	151.89999999999998	144.30499999999998-159.49499999999998	217	0	0	0	0	0	0	0	0	P. aeruginosa
F1S1R1D3B3P5C01	F1S1R2D2B4P4G06	0	376	151.89999999999998	144.30499999999998-159.49499999999998	217	0	0	0	0	0	0	0	0	P. aeruginosa
F1S1R1D3B3P5C01	F1S1R2D2B4P5C09	0	6186	153.29999999999998	145.635-160.96499999999997	219	0	0	0	0	0	0	0	0	P. aeruginosa
F1S1R1D3B3P5C01	F1S1R2D3B2P2B11	0	337	172.2	163.58999999999997-180.81	246	0	0	0	0	0	0	0	0	P. aeruginosa
F1S1R1D3B3P5C01	F1S1R2D3B2P2E06	0	6274	172.2	163.58999999999997-180.81	246	0	0	0	0	0	0	0	0	P. aeruginosa
F1S1R1D3B3P5C01	F1S1R2D3B3P4H10	0	6679	187.6	178.22-196.98	268	0	0	0	0	0	0	0	0	P. aeruginosa
F1S1R1D3B3P5C01	F1S1R2D3B4P4C11	0	685	202.3	192.18499999999997-212.415	289	0	0	0	0	0	0	0	0	P. aeruginosa
F1S1R1D3B3P5C01	F1S1R2D3B4P4F12	0	663	202.3	192.18499999999997-212.415	289	0	0	0	0	0	0	0	0	P. aeruginosa
F1S1R1D3B3P5C01	F1S1R2D3B4P5A06	0	6186	205.1	194.845-215.355	293	0	0	0	0	0	0	0	0	P. aeruginosa
F1S1R1D3B3P5C01	F1S1R2D3B4P5G12	0	6186	205.1	194.845-215.355	293	0	0	0	0	0	0	0	0	P. aeruginosa
F1S1R1D3B3P5C01	F1S1R2D4B1P1E07	0	378	206.5	196.17499999999998-216.82500000000002	295	0	0	0	0	0	0	0	0	P. aeruginosa
F1S1R1D3B3P5C01	F1S1R2D4B1P4B03	0	379	214.2	203.48999999999998-224.91	306	0	0	0	0	0	0	0	0	P. aeruginosa
F1S1R1D3B3P5C01	F1S1R2D4B3P3C06	0	376	233.8	222.10999999999999-245.48999999999998	334	0	0	0	0	0	0	0	0	P. aeruginosa
F1S1R1D3B3P5C01	F1S1R2D4B4P5A06	0	6186	248.5	236.07499999999996-260.92499999999995	355	0	0	0	0	0	0	0	0	P. aeruginosa
F1S1R1D3B3P5C01	F1S1R2D4B4P5B04	1	68	245.7	233.415-257.985	351	0	0	0	1	0	0	0	1	P. aeruginosa
F1S1R1D3B3P5C01	F1S1R2D4B4P5C07	0	6187	248.5	236.07499999999996-260.92499999999995	355	0	0	0	0	0	0	0	0	P. aeruginosa
F1S1R1D3B3P5C01	F1S1R2D4B4P5C08	0	6194	248.5	236.07499999999996-260.92499999999995	355	0	0	0	0	0	0	0	0	P. aeruginosa
F1S1R1D3B3P5C01	F1S1R2D4B4P5D07	0	6185	248.5	236.07499999999996-260.92499999999995	355	0	0	0	0	0	0	0	0	P. aeruginosa
F1S1R1D3B3P5C01	F1S1R2D4B4P5F11	0	6182	248.5	236.07499999999996-260.92499999999995	355	0	0	0	0	0	0	0	0	P. aeruginosa
F1S1R1D3B3P5C01	F1S1R2D4B4P5G12	0	6181	248.5	236.07499999999996-260.92499999999995	355	0	0	0	0	0	0	0	0	P. aeruginosa
F1S1R1D3B3P5C01	F1S1R3D1B2P1A01	0	6186	256.2	243.39-269.01	366	0	0	0	0	0	0	0	0	P. aeruginosa
F1S1R1D3B3P5C01	F1S1R3D1B2P1A11	0	6183	259.0	246.04999999999998-271.95	370	0	0	0	0	0	0	0	0	P. aeruginosa
F1S1R1D3B3P5C01	F1S1R3D1B2P1B01	0	6181	256.2	243.39-269.01	366	0	0	0	0	0	0	0	0	P. aeruginosa
F1S1R1D3B3P5C01	F1S1R3D1B2P1B02	0	6181	258.3	245.385-271.21500000000003	369	0	0	0	0	0	0	0	0	P. aeruginosa
F1S1R1D3B3P5C01	F1S1R3D1B2P1B11	0	6182	259.0	246.04999999999998-271.95	370	0	0	0	0	0	0	0	0	P. aeruginosa
F1S1R1D3B3P5C01	F1S1R3D1B2P1B12	0	6280	257.6	244.71999999999994-270.47999999999996	368	0	0	0	0	0	0	0	0	P. aeruginosa
F1S1R1D3B3P5C01	F1S1R3D1B2P1E01	0	6184	256.2	243.39-269.01	366	0	0	0	0	0	0	0	0	P. aeruginosa
F1S1R1D3B3P5C01	F1S1R3D1B2P1E04	0	6178	258.3	245.385-271.21500000000003	369	0	0	0	0	0	0	0	0	P. aeruginosa
F1S1R1D3B3P5C01	F1S1R3D1B2P1F10	0	6186	258.3	245.385-271.21500000000003	369	0	0	0	0	0	0	0	0	P. aeruginosa
F1S1R1D3B3P5C01	SH010621x2x30	0	6164	68.6	65.16999999999999-72.03	98	0	0	0	0	0	0	0	0	P. aeruginosa
F1S1R1D3B3P5C01	SH010621x2x76	0	6234	63.7	60.51499999999999-66.885	91	0	0	0	0	0	0	0	0	P. aeruginosa
F1S1R1D3B3P5C01	SH011020x2x73	0	6222	247.1	234.74499999999998-259.455	353	0	0	0	0	0	0	0	0	P. aeruginosa
F1S1R1D3B3P5C01	SH011020x2x79	0	6222	247.1	234.74499999999998-259.455	353	0	0	0	0	0	0	0	0	P. aeruginosa
F1S1R1D3B3P5C01	SH011020x2x80	0	6223	247.1	234.74499999999998-259.455	353	0	0	0	0	0	0	0	0	P. aeruginosa
F1S1R1D3B3P5C01	SH020921x1x76	0	426	48.3	45.885-50.714999999999996	69	0	0	0	0	0	0	0	0	P. aeruginosa
F1S1R1D3B3P5C01	SH040321x2x47	0	6173	185.5	176.225-194.775	265	0	0	0	0	0	0	0	0	P. aeruginosa
F1S1R1D3B3P5C01	SH081020x1x94xr2	0	737	351.4	333.83-368.96999999999997	502	0	0	0	0	0	0	0	0	P. aeruginosa
F1S1R1D3B3P5C01	SH150921x1x80	1	27	35.7	33.91499999999999-37.485	51	0	0	1	1	1	1	1	1	P. aeruginosa
F1S1R1D3B3P5C01	SH159x30	1	25	172.2	163.58999999999997-180.81	246	0	0	1	1	0	0	1	1	P. aeruginosa
F1S1R1D3B3P5C01	SH160x01	1	32	172.2	163.58999999999997-180.81	246	0	0	0	1	0	0	1	1	P. aeruginosa
F1S1R1D3B3P5C01	SH161121x2x30	0	460	50.4	47.879999999999995-52.92	72	0	0	0	0	0	0	0	0	P. aeruginosa
F1S1R1D3B3P5C01	SH181120x2x83	0	422	224.7	213.46499999999997-235.935	321	0	0	0	0	0	0	0	0	P. aeruginosa
F1S1R1D3B3P5C01	SH197x39	1	267	263.9	250.70499999999996-277.09499999999997	377	0	0	0	0	0	0	0	0	P. aeruginosa
F1S1R1D3B3P5C01	SH205x12	1	33	278.6	264.66999999999996-292.53	398	0	0	0	1	0	0	0	0	P. aeruginosa
F1S1R1D3B3P5C01	SH207x53	0	6237	284.2	269.98999999999995-298.41	406	0	0	0	0	0	0	0	0	P. aeruginosa
F1S1R1D3B3P5C01	SH211020x1x19	1	328	325.5	309.22499999999997-341.77500000000003	465	0	0	0	0	0	0	0	0	P. aeruginosa
F1S1R1D3B3P5C01	SH220222x1x89	0	410	118.3	112.38499999999999-124.215	169	0	0	0	0	0	0	0	0	P. aeruginosa
F1S1R1D3B3P5C01	SH220222x2x11	1	67	116.2	110.38999999999999-122.00999999999999	166	0	0	0	1	0	1	1	1	P. aeruginosa
F1S1R1D3B3P5C01	SH230321x1x40	0	418	135.79999999999998	129.01-142.58999999999997	194	0	0	0	0	0	0	0	0	P. aeruginosa
F1S1R1D3B3P5C01	SH230321x2x49	0	323	127.4	121.02999999999999-133.77	182	0	0	0	0	0	0	0	0	P. aeruginosa
F1S1R1D3B3P5C01	SH230920x2x81	1	24	256.2	243.39-269.01	366	0	0	1	1	0	0	0	0	P. aeruginosa
F1S1R1D3B3P5C01	SH230920x2x82	1	28	256.2	243.39-269.01	366	0	0	1	1	0	0	0	0	P. aeruginosa
F1S1R1D3B3P5C01	SH260321x1x39	0	315	121.8	115.71-127.89	174	0	0	0	0	0	0	0	0	P. aeruginosa
F1S1R1D3B3P5C01	SH260321x1x51	0	315	121.8	115.71-127.89	174	0	0	0	0	0	0	0	0	P. aeruginosa
F1S1R1D3B3P5C01	SH300920x2x66	1	253	306.6	291.27-321.92999999999995	438	0	0	0	0	0	0	0	0	P. aeruginosa
F1S1R1D3B3P5G08	F1S1R1D4B2P1F04	0	359	20.3	19.284999999999997-21.314999999999998	29	0	0	0	0	0	0	0	0	P. aeruginosa
F1S1R1D3B3P5G08	F1S1R1D4B2P1F06	0	540	20.3	19.284999999999997-21.314999999999998	29	0	0	0	0	0	0	0	0	P. aeruginosa
F1S1R1D3B3P5G08	F1S1R1D4B3P1F10	0	6882	30.8	29.259999999999994-32.339999999999996	44	0	0	0	0	0	0	0	0	P. aeruginosa
F1S1R1D3B3P5G08	F1S1R1D4B3P5H02	0	6338	40.6	38.56999999999999-42.629999999999995	58	0	0	0	0	0	0	0	0	P. aeruginosa
F1S1R1D3B3P5G08	F1S1R1D4B3P5H11	0	634	39.9	37.904999999999994-41.895	57	0	0	0	0	0	0	0	0	P. aeruginosa
F1S1R1D3B3P5G08	F1S1R1D4B4P2F11	0	6287	44.1	41.894999999999996-46.30499999999999	63	0	0	0	0	0	0	0	0	P. aeruginosa
F1S1R1D3B3P5G08	F1S1R1D4B4P2G11	0	6343	44.1	41.894999999999996-46.30499999999999	63	0	0	0	0	0	0	0	0	P. aeruginosa
F1S1R1D3B3P5G08	F1S1R2D1B1P3C01	0	6606	55.3	52.535-58.065	79	0	0	0	0	0	0	0	0	P. aeruginosa
F1S1R1D3B3P5G08	F1S1R2D1B1P4B03	0	6234	62.3	59.184999999999995-65.415	89	0	0	0	0	0	0	0	0	P. aeruginosa
F1S1R1D3B3P5G08	F1S1R2D1B1P4H04	0	6234	62.3	59.184999999999995-65.415	89	0	0	0	0	0	0	0	0	P. aeruginosa
F1S1R1D3B3P5G08	F1S1R2D1B2P4C08	0	384	75.6	71.82-79.38	108	0	0	0	0	0	0	0	0	P. aeruginosa
F1S1R1D3B3P5G08	F1S1R2D1B2P5F05	0	400	78.39999999999999	74.47999999999999-82.32	112	0	0	0	0	0	0	0	0	P. aeruginosa
F1S1R1D3B3P5G08	F1S1R2D1B3P1F05	0	408	79.1	75.145-83.05499999999999	113	0	0	0	0	0	0	0	0	P. aeruginosa
F1S1R1D3B3P5G08	F1S1R2D1B3P2E08	0	388	83.3	79.13499999999999-87.465	119	0	0	0	0	0	0	0	0	P. aeruginosa
F1S1R1D3B3P5G08	F1S1R2D1B4P2E12	1	59	98.7	93.76499999999999-103.63499999999999	141	0	0	0	1	0	1	1	1	P. aeruginosa
F1S1R1D3B3P5G08	F1S1R2D1B4P2F12	1	71	98.7	93.76499999999999-103.63499999999999	141	0	0	0	1	0	1	1	1	P. aeruginosa
F1S1R1D3B3P5G08	F1S1R2D1B4P4C05	0	110	102.9	97.75499999999998-108.045	147	0	0	0	0	0	0	0	0	P. aeruginosa
F1S1R1D3B3P5G08	F1S1R2D2B1P2H11	1	35	109.9	104.40499999999999-115.395	157	0	0	0	1	0	1	1	1	P. aeruginosa
F1S1R1D3B3P5G08	F1S1R2D2B1P5A03	1	110	114.1	108.395-119.80499999999999	163	0	0	0	0	0	1	1	1	P. aeruginosa
F1S1R1D3B3P5G08	F1S1R2D2B1P5C06	0	6275	112.7	107.06499999999998-118.335	161	0	0	0	0	0	0	0	0	P. aeruginosa
F1S1R1D3B3P5G08	F1S1R2D2B1P5D05	0	6017	112.7	107.06499999999998-118.335	161	0	0	0	0	0	0	0	0	P. aeruginosa
F1S1R1D3B3P5G08	F1S1R2D2B1P5D06	1	36	114.1	108.395-119.80499999999999	163	0	0	0	1	0	1	1	1	P. aeruginosa
F1S1R1D3B3P5G08	F1S1R2D2B2P1B07	1	66	112.7	107.06499999999998-118.335	161	0	0	0	1	0	1	1	1	P. aeruginosa
F1S1R1D3B3P5G08	F1S1R2D2B2P2H01	0	5960	118.3	112.38499999999999-124.215	169	0	0	0	0	0	0	0	0	P. aeruginosa
F1S1R1D3B3P5G08	F1S1R2D2B2P3F02	1	40	121.1	115.04499999999999-127.155	173	0	0	0	1	0	1	1	1	P. aeruginosa
F1S1R1D3B3P5G08	F1S1R2D2B2P5E06	0	354	128.79999999999998	122.35999999999997-135.23999999999998	184	0	0	0	0	0	0	0	0	P. aeruginosa
F1S1R1D3B3P5G08	F1S1R2D2B2P5H07	0	381	127.4	121.02999999999999-133.77	182	0	0	0	0	0	0	0	0	P. aeruginosa
F1S1R1D3B3P5G08	F1S1R2D2B3P2E10	0	381	135.79999999999998	129.01-142.58999999999997	194	0	0	0	0	0	0	0	0	P. aeruginosa
F1S1R1D3B3P5G08	F1S1R2D2B3P4E06	0	382	137.2	130.33999999999997-144.06	196	0	0	0	0	0	0	0	0	P. aeruginosa
F1S1R1D3B3P5G08	F1S1R2D2B3P4G12	0	390	137.89999999999998	131.00499999999997-144.795	197	0	0	0	0	0	0	0	0	P. aeruginosa
F1S1R1D3B3P5G08	F1S1R2D2B3P5H03	0	378	137.89999999999998	131.00499999999997-144.795	197	0	0	0	0	0	0	0	0	P. aeruginosa
F1S1R1D3B3P5G08	F1S1R2D2B4P1A03	0	6191	137.89999999999998	131.00499999999997-144.795	197	0	0	0	0	0	0	0	0	P. aeruginosa
F1S1R1D3B3P5G08	F1S1R2D2B4P1H04	0	159	140.7	133.665-147.73499999999999	201	0	0	0	0	0	0	0	0	P. aeruginosa
F1S1R1D3B3P5G08	F1S1R2D2B4P4F06	0	385	151.89999999999998	144.30499999999998-159.49499999999998	217	0	0	0	0	0	0	0	0	P. aeruginosa
F1S1R1D3B3P5G08	F1S1R2D2B4P4G06	0	381	151.89999999999998	144.30499999999998-159.49499999999998	217	0	0	0	0	0	0	0	0	P. aeruginosa
F1S1R1D3B3P5G08	F1S1R2D2B4P5C09	0	6192	153.29999999999998	145.635-160.96499999999997	219	0	0	0	0	0	0	0	0	P. aeruginosa
F1S1R1D3B3P5G08	F1S1R2D3B2P2B11	0	342	172.2	163.58999999999997-180.81	246	0	0	0	0	0	0	0	0	P. aeruginosa
F1S1R1D3B3P5G08	F1S1R2D3B2P2E06	0	6279	172.2	163.58999999999997-180.81	246	0	0	0	0	0	0	0	0	P. aeruginosa
F1S1R1D3B3P5G08	F1S1R2D3B3P4H10	0	6685	187.6	178.22-196.98	268	0	0	0	0	0	0	0	0	P. aeruginosa
F1S1R1D3B3P5G08	F1S1R2D3B4P4C11	0	689	202.3	192.18499999999997-212.415	289	0	0	0	0	0	0	0	0	P. aeruginosa
F1S1R1D3B3P5G08	F1S1R2D3B4P4F12	0	667	202.3	192.18499999999997-212.415	289	0	0	0	0	0	0	0	0	P. aeruginosa
F1S1R1D3B3P5G08	F1S1R2D3B4P5A06	0	6192	205.1	194.845-215.355	293	0	0	0	0	0	0	0	0	P. aeruginosa
F1S1R1D3B3P5G08	F1S1R2D3B4P5G12	0	6192	205.1	194.845-215.355	293	0	0	0	0	0	0	0	0	P. aeruginosa
F1S1R1D3B3P5G08	F1S1R2D4B1P1E07	0	384	206.5	196.17499999999998-216.82500000000002	295	0	0	0	0	0	0	0	0	P. aeruginosa
F1S1R1D3B3P5G08	F1S1R2D4B1P4B03	0	384	214.2	203.48999999999998-224.91	306	0	0	0	0	0	0	0	0	P. aeruginosa
F1S1R1D3B3P5G08	F1S1R2D4B3P3C06	0	381	233.8	222.10999999999999-245.48999999999998	334	0	0	0	0	0	0	0	0	P. aeruginosa
F1S1R1D3B3P5G08	F1S1R2D4B4P5A06	0	6192	248.5	236.07499999999996-260.92499999999995	355	0	0	0	0	0	0	0	0	P. aeruginosa
F1S1R1D3B3P5G08	F1S1R2D4B4P5B04	1	73	245.7	233.415-257.985	351	0	0	0	1	0	0	0	1	P. aeruginosa
F1S1R1D3B3P5G08	F1S1R2D4B4P5C07	0	6193	248.5	236.07499999999996-260.92499999999995	355	0	0	0	0	0	0	0	0	P. aeruginosa
F1S1R1D3B3P5G08	F1S1R2D4B4P5C08	0	6200	248.5	236.07499999999996-260.92499999999995	355	0	0	0	0	0	0	0	0	P. aeruginosa
F1S1R1D3B3P5G08	F1S1R2D4B4P5D07	0	6191	248.5	236.07499999999996-260.92499999999995	355	0	0	0	0	0	0	0	0	P. aeruginosa
F1S1R1D3B3P5G08	F1S1R2D4B4P5F11	0	6188	248.5	236.07499999999996-260.92499999999995	355	0	0	0	0	0	0	0	0	P. aeruginosa
F1S1R1D3B3P5G08	F1S1R2D4B4P5G12	0	6187	248.5	236.07499999999996-260.92499999999995	355	0	0	0	0	0	0	0	0	P. aeruginosa
F1S1R1D3B3P5G08	F1S1R3D1B2P1A01	0	6192	256.2	243.39-269.01	366	0	0	0	0	0	0	0	0	P. aeruginosa
F1S1R1D3B3P5G08	F1S1R3D1B2P1A11	0	6189	259.0	246.04999999999998-271.95	370	0	0	0	0	0	0	0	0	P. aeruginosa
F1S1R1D3B3P5G08	F1S1R3D1B2P1B01	0	6187	256.2	243.39-269.01	366	0	0	0	0	0	0	0	0	P. aeruginosa
F1S1R1D3B3P5G08	F1S1R3D1B2P1B02	0	6187	258.3	245.385-271.21500000000003	369	0	0	0	0	0	0	0	0	P. aeruginosa
F1S1R1D3B3P5G08	F1S1R3D1B2P1B11	0	6188	259.0	246.04999999999998-271.95	370	0	0	0	0	0	0	0	0	P. aeruginosa
F1S1R1D3B3P5G08	F1S1R3D1B2P1B12	0	6285	257.6	244.71999999999994-270.47999999999996	368	0	0	0	0	0	0	0	0	P. aeruginosa
F1S1R1D3B3P5G08	F1S1R3D1B2P1E01	0	6190	256.2	243.39-269.01	366	0	0	0	0	0	0	0	0	P. aeruginosa
F1S1R1D3B3P5G08	F1S1R3D1B2P1E04	0	6184	258.3	245.385-271.21500000000003	369	0	0	0	0	0	0	0	0	P. aeruginosa
F1S1R1D3B3P5G08	F1S1R3D1B2P1F10	0	6192	258.3	245.385-271.21500000000003	369	0	0	0	0	0	0	0	0	P. aeruginosa
F1S1R1D3B3P5G08	SH010621x2x30	0	6168	68.6	65.16999999999999-72.03	98	0	0	0	0	0	0	0	0	P. aeruginosa
F1S1R1D3B3P5G08	SH010621x2x76	0	6240	63.7	60.51499999999999-66.885	91	0	0	0	0	0	0	0	0	P. aeruginosa
F1S1R1D3B3P5G08	SH011020x2x73	0	6228	247.1	234.74499999999998-259.455	353	0	0	0	0	0	0	0	0	P. aeruginosa
F1S1R1D3B3P5G08	SH011020x2x79	0	6228	247.1	234.74499999999998-259.455	353	0	0	0	0	0	0	0	0	P. aeruginosa
F1S1R1D3B3P5G08	SH011020x2x80	0	6229	247.1	234.74499999999998-259.455	353	0	0	0	0	0	0	0	0	P. aeruginosa
F1S1R1D3B3P5G08	SH020921x1x76	0	431	48.3	45.885-50.714999999999996	69	0	0	0	0	0	0	0	0	P. aeruginosa
F1S1R1D3B3P5G08	SH040321x2x47	0	6179	185.5	176.225-194.775	265	0	0	0	0	0	0	0	0	P. aeruginosa
F1S1R1D3B3P5G08	SH081020x1x94xr2	0	742	351.4	333.83-368.96999999999997	502	0	0	0	0	0	0	0	0	P. aeruginosa
F1S1R1D3B3P5G08	SH150921x1x80	1	35	35.7	33.91499999999999-37.485	51	0	0	0	1	1	1	1	1	P. aeruginosa
F1S1R1D3B3P5G08	SH159x30	1	30	172.2	163.58999999999997-180.81	246	0	0	0	1	0	0	1	1	P. aeruginosa
F1S1R1D3B3P5G08	SH160x01	1	37	172.2	163.58999999999997-180.81	246	0	0	0	1	0	0	1	1	P. aeruginosa
F1S1R1D3B3P5G08	SH161121x2x30	0	465	50.4	47.879999999999995-52.92	72	0	0	0	0	0	0	0	0	P. aeruginosa
F1S1R1D3B3P5G08	SH181120x2x83	0	429	224.7	213.46499999999997-235.935	321	0	0	0	0	0	0	0	0	P. aeruginosa
F1S1R1D3B3P5G08	SH197x39	1	272	263.9	250.70499999999996-277.09499999999997	377	0	0	0	0	0	0	0	0	P. aeruginosa
F1S1R1D3B3P5G08	SH205x12	1	38	278.6	264.66999999999996-292.53	398	0	0	0	1	0	0	0	0	P. aeruginosa
F1S1R1D3B3P5G08	SH207x53	0	6243	284.2	269.98999999999995-298.41	406	0	0	0	0	0	0	0	0	P. aeruginosa
F1S1R1D3B3P5G08	SH211020x1x19	1	333	325.5	309.22499999999997-341.77500000000003	465	0	0	0	0	0	0	0	0	P. aeruginosa
F1S1R1D3B3P5G08	SH220222x1x89	0	415	118.3	112.38499999999999-124.215	169	0	0	0	0	0	0	0	0	P. aeruginosa
F1S1R1D3B3P5G08	SH220222x2x11	1	72	116.2	110.38999999999999-122.00999999999999	166	0	0	0	1	0	1	1	1	P. aeruginosa
F1S1R1D3B3P5G08	SH230321x1x40	0	423	135.79999999999998	129.01-142.58999999999997	194	0	0	0	0	0	0	0	0	P. aeruginosa
F1S1R1D3B3P5G08	SH230321x2x49	0	328	127.4	121.02999999999999-133.77	182	0	0	0	0	0	0	0	0	P. aeruginosa
F1S1R1D3B3P5G08	SH230920x2x81	1	29	256.2	243.39-269.01	366	0	0	1	1	0	0	0	0	P. aeruginosa
F1S1R1D3B3P5G08	SH230920x2x82	1	33	256.2	243.39-269.01	366	0	0	0	1	0	0	0	0	P. aeruginosa
F1S1R1D3B3P5G08	SH260321x1x39	0	320	121.8	115.71-127.89	174	0	0	0	0	0	0	0	0	P. aeruginosa
F1S1R1D3B3P5G08	SH260321x1x51	0	319	121.8	115.71-127.89	174	0	0	0	0	0	0	0	0	P. aeruginosa
F1S1R1D3B3P5G08	SH300920x2x66	1	258	306.6	291.27-321.92999999999995	438	0	0	0	0	0	0	0	0	P. aeruginosa
F1S1R1D3B4P2E06	F1S1R1D4B2P1F04	0	526	16.099999999999998	15.294999999999996-16.904999999999998	23	0	0	0	0	0	0	0	0	P. aeruginosa
F1S1R1D3B4P2E06	F1S1R1D4B2P1F06	0	712	16.099999999999998	15.294999999999996-16.904999999999998	23	0	0	0	0	0	0	0	0	P. aeruginosa
F1S1R1D3B4P2E06	F1S1R1D4B3P1F10	0	7042	26.6	25.269999999999996-27.93	38	0	0	0	0	0	0	0	0	P. aeruginosa
F1S1R1D3B4P2E06	F1S1R1D4B3P5H02	0	6498	36.4	34.58-38.22	52	0	0	0	0	0	0	0	0	P. aeruginosa
F1S1R1D3B4P2E06	F1S1R1D4B3P5H11	0	800	35.7	33.91499999999999-37.485	51	0	0	0	0	0	0	0	0	P. aeruginosa
F1S1R1D3B4P2E06	F1S1R1D4B4P2F11	0	6449	39.9	37.904999999999994-41.895	57	0	0	0	0	0	0	0	0	P. aeruginosa
F1S1R1D3B4P2E06	F1S1R1D4B4P2G11	0	6501	39.9	37.904999999999994-41.895	57	0	0	0	0	0	0	0	0	P. aeruginosa
F1S1R1D3B4P2E06	F1S1R2D1B1P3C01	0	6770	51.1	48.544999999999995-53.654999999999994	73	0	0	0	0	0	0	0	0	P. aeruginosa
F1S1R1D3B4P2E06	F1S1R2D1B1P4B03	0	6397	58.1	55.19499999999999-61.004999999999995	83	0	0	0	0	0	0	0	0	P. aeruginosa
F1S1R1D3B4P2E06	F1S1R2D1B1P4H04	0	6398	58.1	55.19499999999999-61.004999999999995	83	0	0	0	0	0	0	0	0	P. aeruginosa
F1S1R1D3B4P2E06	F1S1R2D1B2P4C08	0	550	71.39999999999999	67.82999999999998-74.97	102	0	0	0	0	0	0	0	0	P. aeruginosa
F1S1R1D3B4P2E06	F1S1R2D1B2P5F05	0	568	74.19999999999999	70.48999999999998-77.91	106	0	0	0	0	0	0	0	0	P. aeruginosa
F1S1R1D3B4P2E06	F1S1R2D1B3P1F05	0	575	74.89999999999999	71.15499999999999-78.645	107	0	0	0	0	0	0	0	0	P. aeruginosa
F1S1R1D3B4P2E06	F1S1R2D1B3P2E08	0	554	79.1	75.145-83.05499999999999	113	0	0	0	0	0	0	0	0	P. aeruginosa
F1S1R1D3B4P2E06	F1S1R2D1B4P2E12	0	226	94.5	89.77499999999999-99.22500000000001	135	0	0	0	0	0	0	0	0	P. aeruginosa
F1S1R1D3B4P2E06	F1S1R2D1B4P2F12	0	235	94.5	89.77499999999999-99.22500000000001	135	0	0	0	0	0	0	0	0	P. aeruginosa
F1S1R1D3B4P2E06	F1S1R2D1B4P4C05	0	272	98.7	93.76499999999999-103.63499999999999	141	0	0	0	0	0	0	0	0	P. aeruginosa
F1S1R1D3B4P2E06	F1S1R2D2B1P2H11	0	202	105.7	100.41499999999998-110.985	151	0	0	0	0	0	0	0	0	P. aeruginosa
F1S1R1D3B4P2E06	F1S1R2D2B1P5A03	0	272	109.9	104.40499999999999-115.395	157	0	0	0	0	0	0	0	0	P. aeruginosa
F1S1R1D3B4P2E06	F1S1R2D2B1P5C06	0	6436	108.5	103.07499999999999-113.92500000000001	155	0	0	0	0	0	0	0	0	P. aeruginosa
F1S1R1D3B4P2E06	F1S1R2D2B1P5D05	0	6177	108.5	103.07499999999999-113.92500000000001	155	0	0	0	0	0	0	0	0	P. aeruginosa
F1S1R1D3B4P2E06	F1S1R2D2B1P5D06	0	202	109.9	104.40499999999999-115.395	157	0	0	0	0	0	0	0	0	P. aeruginosa
F1S1R1D3B4P2E06	F1S1R2D2B2P1B07	0	232	108.5	103.07499999999999-113.92500000000001	155	0	0	0	0	0	0	0	0	P. aeruginosa
F1S1R1D3B4P2E06	F1S1R2D2B2P2H01	0	6120	114.1	108.395-119.80499999999999	163	0	0	0	0	0	0	0	0	P. aeruginosa
F1S1R1D3B4P2E06	F1S1R2D2B2P3F02	0	207	116.9	111.05499999999999-122.74499999999999	167	0	0	0	0	0	0	0	0	P. aeruginosa
F1S1R1D3B4P2E06	F1S1R2D2B2P5E06	0	518	124.6	118.36999999999999-130.83	178	0	0	0	0	0	0	0	0	P. aeruginosa
F1S1R1D3B4P2E06	F1S1R2D2B2P5H07	0	547	123.2	117.03999999999998-129.35999999999999	176	0	0	0	0	0	0	0	0	P. aeruginosa
F1S1R1D3B4P2E06	F1S1R2D2B3P2E10	0	547	131.6	125.01999999999998-138.18	188	0	0	0	0	0	0	0	0	P. aeruginosa
F1S1R1D3B4P2E06	F1S1R2D2B3P4E06	0	548	133.0	126.35-139.65	190	0	0	0	0	0	0	0	0	P. aeruginosa
F1S1R1D3B4P2E06	F1S1R2D2B3P4G12	0	557	133.7	127.01499999999999-140.385	191	0	0	0	0	0	0	0	0	P. aeruginosa
F1S1R1D3B4P2E06	F1S1R2D2B3P5H03	0	545	133.7	127.01499999999999-140.385	191	0	0	0	0	0	0	0	0	P. aeruginosa
F1S1R1D3B4P2E06	F1S1R2D2B4P1A03	0	6351	133.7	127.01499999999999-140.385	191	0	0	0	0	0	0	0	0	P. aeruginosa
F1S1R1D3B4P2E06	F1S1R2D2B4P1H04	0	325	136.5	129.67499999999998-143.32500000000002	195	0	0	0	0	0	0	0	0	P. aeruginosa
F1S1R1D3B4P2E06	F1S1R2D2B4P4F06	0	552	147.7	140.31499999999997-155.085	211	0	0	0	0	0	0	0	0	P. aeruginosa
F1S1R1D3B4P2E06	F1S1R2D2B4P4G06	0	547	147.7	140.31499999999997-155.085	211	0	0	0	0	0	0	0	0	P. aeruginosa
F1S1R1D3B4P2E06	F1S1R2D2B4P5C09	0	6352	149.1	141.64499999999998-156.555	213	0	0	0	0	0	0	0	0	P. aeruginosa
F1S1R1D3B4P2E06	F1S1R2D3B2P2B11	0	507	168.0	159.6-176.4	240	0	0	0	0	0	0	0	0	P. aeruginosa
F1S1R1D3B4P2E06	F1S1R2D3B2P2E06	0	6440	168.0	159.6-176.4	240	0	0	0	0	0	0	0	0	P. aeruginosa
F1S1R1D3B4P2E06	F1S1R2D3B3P4H10	0	6847	183.4	174.22999999999996-192.57	262	0	0	0	0	0	0	0	0	P. aeruginosa
F1S1R1D3B4P2E06	F1S1R2D3B4P4C11	0	852	198.1	188.195-208.005	283	0	0	0	0	0	0	0	0	P. aeruginosa
F1S1R1D3B4P2E06	F1S1R2D3B4P4F12	0	831	198.1	188.195-208.005	283	0	0	0	0	0	0	0	0	P. aeruginosa
F1S1R1D3B4P2E06	F1S1R2D3B4P5A06	0	6352	200.9	190.85499999999996-210.945	287	0	0	0	0	0	0	0	0	P. aeruginosa
F1S1R1D3B4P2E06	F1S1R2D3B4P5G12	0	6352	200.9	190.85499999999996-210.945	287	0	0	0	0	0	0	0	0	P. aeruginosa
F1S1R1D3B4P2E06	F1S1R2D4B1P1E07	0	554	202.3	192.18499999999997-212.415	289	0	0	0	0	0	0	0	0	P. aeruginosa
F1S1R1D3B4P2E06	F1S1R2D4B1P4B03	0	550	210.0	199.5-220.5	300	0	0	0	0	0	0	0	0	P. aeruginosa
F1S1R1D3B4P2E06	F1S1R2D4B3P3C06	0	547	229.6	218.11999999999998-241.08	328	0	0	0	0	0	0	0	0	P. aeruginosa
F1S1R1D3B4P2E06	F1S1R2D4B4P5A06	0	6355	244.3	232.08499999999998-256.515	349	0	0	0	0	0	0	0	0	P. aeruginosa
F1S1R1D3B4P2E06	F1S1R2D4B4P5B04	1	239	241.5	229.42499999999995-253.575	345	0	0	0	0	0	0	0	1	P. aeruginosa
F1S1R1D3B4P2E06	F1S1R2D4B4P5C07	0	6355	244.3	232.08499999999998-256.515	349	0	0	0	0	0	0	0	0	P. aeruginosa
F1S1R1D3B4P2E06	F1S1R2D4B4P5C08	0	6364	244.3	232.08499999999998-256.515	349	0	0	0	0	0	0	0	0	P. aeruginosa
F1S1R1D3B4P2E06	F1S1R2D4B4P5D07	0	6354	244.3	232.08499999999998-256.515	349	0	0	0	0	0	0	0	0	P. aeruginosa
F1S1R1D3B4P2E06	F1S1R2D4B4P5F11	0	6351	244.3	232.08499999999998-256.515	349	0	0	0	0	0	0	0	0	P. aeruginosa
F1S1R1D3B4P2E06	F1S1R2D4B4P5G12	0	6350	244.3	232.08499999999998-256.515	349	0	0	0	0	0	0	0	0	P. aeruginosa
F1S1R1D3B4P2E06	F1S1R3D1B2P1A01	0	6355	252.0	239.39999999999995-264.59999999999997	360	0	0	0	0	0	0	0	0	P. aeruginosa
F1S1R1D3B4P2E06	F1S1R3D1B2P1A11	0	6352	254.8	242.05999999999997-267.54	364	0	0	0	0	0	0	0	0	P. aeruginosa
F1S1R1D3B4P2E06	F1S1R3D1B2P1B01	0	6350	252.0	239.39999999999995-264.59999999999997	360	0	0	0	0	0	0	0	0	P. aeruginosa
F1S1R1D3B4P2E06	F1S1R3D1B2P1B02	0	6350	254.1	241.39499999999998-266.805	363	0	0	0	0	0	0	0	0	P. aeruginosa
F1S1R1D3B4P2E06	F1S1R3D1B2P1B11	0	6351	254.8	242.05999999999997-267.54	364	0	0	0	0	0	0	0	0	P. aeruginosa
F1S1R1D3B4P2E06	F1S1R3D1B2P1B12	0	6446	253.4	240.72999999999996-266.07	362	0	0	0	0	0	0	0	0	P. aeruginosa
F1S1R1D3B4P2E06	F1S1R3D1B2P1E01	0	6353	252.0	239.39999999999995-264.59999999999997	360	0	0	0	0	0	0	0	0	P. aeruginosa
F1S1R1D3B4P2E06	F1S1R3D1B2P1E04	0	6347	254.1	241.39499999999998-266.805	363	0	0	0	0	0	0	0	0	P. aeruginosa
F1S1R1D3B4P2E06	F1S1R3D1B2P1F10	0	6355	254.1	241.39499999999998-266.805	363	0	0	0	0	0	0	0	0	P. aeruginosa
F1S1R1D3B4P2E06	SH010621x2x30	0	6327	72.8	69.16-76.44	104	0	0	0	0	0	0	0	0	P. aeruginosa
F1S1R1D3B4P2E06	SH010621x2x76	0	6403	67.89999999999999	64.505-71.29499999999999	97	0	0	0	0	0	0	0	0	P. aeruginosa
F1S1R1D3B4P2E06	SH011020x2x73	0	6391	251.3	238.73499999999999-263.865	359	0	0	0	0	0	0	0	0	P. aeruginosa
F1S1R1D3B4P2E06	SH011020x2x79	0	6391	251.3	238.73499999999999-263.865	359	0	0	0	0	0	0	0	0	P. aeruginosa
F1S1R1D3B4P2E06	SH011020x2x80	0	6392	251.3	238.73499999999999-263.865	359	0	0	0	0	0	0	0	0	P. aeruginosa
F1S1R1D3B4P2E06	SH020921x1x76	0	595	52.5	49.875-55.125	75	0	0	0	0	0	0	0	0	P. aeruginosa
F1S1R1D3B4P2E06	SH040321x2x47	0	6342	189.7	180.21499999999997-199.185	271	0	0	0	0	0	0	0	0	P. aeruginosa
F1S1R1D3B4P2E06	SH081020x1x94xr2	0	905	355.6	337.81999999999994-373.38	508	0	0	0	0	0	0	0	0	P. aeruginosa
F1S1R1D3B4P2E06	SH150921x1x80	0	198	39.9	37.904999999999994-41.895	57	0	0	0	0	0	0	0	0	P. aeruginosa
F1S1R1D3B4P2E06	SH159x30	0	196	168.0	159.6-176.4	240	0	0	0	0	0	0	0	0	P. aeruginosa
F1S1R1D3B4P2E06	SH160x01	0	203	168.0	159.6-176.4	240	0	0	0	0	0	0	0	0	P. aeruginosa
F1S1R1D3B4P2E06	SH161121x2x30	0	630	46.2	43.88999999999999-48.51	66	0	0	0	0	0	0	0	0	P. aeruginosa
F1S1R1D3B4P2E06	SH181120x2x83	0	593	228.9	217.45499999999996-240.345	327	0	0	0	0	0	0	0	0	P. aeruginosa
F1S1R1D3B4P2E06	SH197x39	0	438	259.7	246.71499999999997-272.685	371	0	0	0	0	0	0	0	0	P. aeruginosa
F1S1R1D3B4P2E06	SH205x12	1	204	274.4	260.67999999999995-288.12	392	0	0	0	0	0	0	0	0	P. aeruginosa
F1S1R1D3B4P2E06	SH207x53	0	6407	280.0	266.0-294.0	400	0	0	0	0	0	0	0	0	P. aeruginosa
F1S1R1D3B4P2E06	SH211020x1x19	0	504	329.7	313.215-346.185	471	0	0	0	0	0	0	0	0	P. aeruginosa
F1S1R1D3B4P2E06	SH220222x1x89	0	573	114.1	108.395-119.80499999999999	163	0	0	0	0	0	0	0	0	P. aeruginosa
F1S1R1D3B4P2E06	SH220222x2x11	0	234	112.0	106.39999999999999-117.60000000000001	160	0	0	0	0	0	0	0	0	P. aeruginosa
F1S1R1D3B4P2E06	SH230321x1x40	0	589	140.0	133.0-147.0	200	0	0	0	0	0	0	0	0	P. aeruginosa
F1S1R1D3B4P2E06	SH230321x2x49	0	498	131.6	125.01999999999998-138.18	188	0	0	0	0	0	0	0	0	P. aeruginosa
F1S1R1D3B4P2E06	SH230920x2x81	1	195	260.4	247.37999999999997-273.42	372	0	0	0	0	0	0	0	0	P. aeruginosa
F1S1R1D3B4P2E06	SH230920x2x82	1	199	260.4	247.37999999999997-273.42	372	0	0	0	0	0	0	0	0	P. aeruginosa
F1S1R1D3B4P2E06	SH260321x1x39	0	481	126.0	119.69999999999997-132.29999999999998	180	0	0	0	0	0	0	0	0	P. aeruginosa
F1S1R1D3B4P2E06	SH260321x1x51	0	481	126.0	119.69999999999997-132.29999999999998	180	0	0	0	0	0	0	0	0	P. aeruginosa
F1S1R1D3B4P2E06	SH300920x2x66	0	425	310.79999999999995	295.25999999999993-326.34	444	0	0	0	0	0	0	0	0	P. aeruginosa
F1S1R1D3B4P2F06	F1S1R1D4B2P1F04	0	684	16.099999999999998	15.294999999999996-16.904999999999998	23	0	0	0	0	0	0	0	0	P. aeruginosa
F1S1R1D3B4P2F06	F1S1R1D4B2P1F06	0	861	16.099999999999998	15.294999999999996-16.904999999999998	23	0	0	0	0	0	0	0	0	P. aeruginosa
F1S1R1D3B4P2F06	F1S1R1D4B3P1F10	0	7176	26.6	25.269999999999996-27.93	38	0	0	0	0	0	0	0	0	P. aeruginosa
F1S1R1D3B4P2F06	F1S1R1D4B3P5H02	0	6647	36.4	34.58-38.22	52	0	0	0	0	0	0	0	0	P. aeruginosa
F1S1R1D3B4P2F06	F1S1R1D4B3P5H11	0	955	35.7	33.91499999999999-37.485	51	0	0	0	0	0	0	0	0	P. aeruginosa
F1S1R1D3B4P2F06	F1S1R1D4B4P2F11	0	6602	39.9	37.904999999999994-41.895	57	0	0	0	0	0	0	0	0	P. aeruginosa
F1S1R1D3B4P2F06	F1S1R1D4B4P2G11	0	6661	39.9	37.904999999999994-41.895	57	0	0	0	0	0	0	0	0	P. aeruginosa
F1S1R1D3B4P2F06	F1S1R2D1B1P3C01	0	6913	51.1	48.544999999999995-53.654999999999994	73	0	0	0	0	0	0	0	0	P. aeruginosa
F1S1R1D3B4P2F06	F1S1R2D1B1P4B03	0	6548	58.1	55.19499999999999-61.004999999999995	83	0	0	0	0	0	0	0	0	P. aeruginosa
F1S1R1D3B4P2F06	F1S1R2D1B1P4H04	0	6548	58.1	55.19499999999999-61.004999999999995	83	0	0	0	0	0	0	0	0	P. aeruginosa
F1S1R1D3B4P2F06	F1S1R2D1B2P4C08	0	707	71.39999999999999	67.82999999999998-74.97	102	0	0	0	0	0	0	0	0	P. aeruginosa
F1S1R1D3B4P2F06	F1S1R2D1B2P5F05	0	719	74.19999999999999	70.48999999999998-77.91	106	0	0	0	0	0	0	0	0	P. aeruginosa
F1S1R1D3B4P2F06	F1S1R2D1B3P1F05	0	726	74.89999999999999	71.15499999999999-78.645	107	0	0	0	0	0	0	0	0	P. aeruginosa
F1S1R1D3B4P2F06	F1S1R2D1B3P2E08	0	711	79.1	75.145-83.05499999999999	113	0	0	0	0	0	0	0	0	P. aeruginosa
F1S1R1D3B4P2F06	F1S1R2D1B4P2E12	0	383	94.5	89.77499999999999-99.22500000000001	135	0	0	0	0	0	0	0	0	P. aeruginosa
F1S1R1D3B4P2F06	F1S1R2D1B4P2F12	0	399	94.5	89.77499999999999-99.22500000000001	135	0	0	0	0	0	0	0	0	P. aeruginosa
F1S1R1D3B4P2F06	F1S1R2D1B4P4C05	0	432	98.7	93.76499999999999-103.63499999999999	141	0	0	0	0	0	0	0	0	P. aeruginosa
F1S1R1D3B4P2F06	F1S1R2D2B1P2H11	0	356	105.7	100.41499999999998-110.985	151	0	0	0	0	0	0	0	0	P. aeruginosa
F1S1R1D3B4P2F06	F1S1R2D2B1P5A03	0	436	109.9	104.40499999999999-115.395	157	0	0	0	0	0	0	0	0	P. aeruginosa
F1S1R1D3B4P2F06	F1S1R2D2B1P5C06	0	6587	108.5	103.07499999999999-113.92500000000001	155	0	0	0	0	0	0	0	0	P. aeruginosa
F1S1R1D3B4P2F06	F1S1R2D2B1P5D05	0	6327	108.5	103.07499999999999-113.92500000000001	155	0	0	0	0	0	0	0	0	P. aeruginosa
F1S1R1D3B4P2F06	F1S1R2D2B1P5D06	0	357	109.9	104.40499999999999-115.395	157	0	0	0	0	0	0	0	0	P. aeruginosa
F1S1R1D3B4P2F06	F1S1R2D2B2P1B07	0	388	108.5	103.07499999999999-113.92500000000001	155	0	0	0	0	0	0	0	0	P. aeruginosa
F1S1R1D3B4P2F06	F1S1R2D2B2P2H01	0	6272	114.1	108.395-119.80499999999999	163	0	0	0	0	0	0	0	0	P. aeruginosa
F1S1R1D3B4P2F06	F1S1R2D2B2P3F02	0	363	116.9	111.05499999999999-122.74499999999999	167	0	0	0	0	0	0	0	0	P. aeruginosa
F1S1R1D3B4P2F06	F1S1R2D2B2P5E06	0	677	124.6	118.36999999999999-130.83	178	0	0	0	0	0	0	0	0	P. aeruginosa
F1S1R1D3B4P2F06	F1S1R2D2B2P5H07	0	703	123.2	117.03999999999998-129.35999999999999	176	0	0	0	0	0	0	0	0	P. aeruginosa
F1S1R1D3B4P2F06	F1S1R2D2B3P2E10	0	704	131.6	125.01999999999998-138.18	188	0	0	0	0	0	0	0	0	P. aeruginosa
F1S1R1D3B4P2F06	F1S1R2D2B3P4E06	0	704	133.0	126.35-139.65	190	0	0	0	0	0	0	0	0	P. aeruginosa
F1S1R1D3B4P2F06	F1S1R2D2B3P4G12	0	717	133.7	127.01499999999999-140.385	191	0	0	0	0	0	0	0	0	P. aeruginosa
F1S1R1D3B4P2F06	F1S1R2D2B3P5H03	0	707	133.7	127.01499999999999-140.385	191	0	0	0	0	0	0	0	0	P. aeruginosa
F1S1R1D3B4P2F06	F1S1R2D2B4P1A03	0	6496	133.7	127.01499999999999-140.385	191	0	0	0	0	0	0	0	0	P. aeruginosa
F1S1R1D3B4P2F06	F1S1R2D2B4P1H04	0	483	136.5	129.67499999999998-143.32500000000002	195	0	0	0	0	0	0	0	0	P. aeruginosa
F1S1R1D3B4P2F06	F1S1R2D2B4P4F06	0	707	147.7	140.31499999999997-155.085	211	0	0	0	0	0	0	0	0	P. aeruginosa
F1S1R1D3B4P2F06	F1S1R2D2B4P4G06	0	703	147.7	140.31499999999997-155.085	211	0	0	0	0	0	0	0	0	P. aeruginosa
F1S1R1D3B4P2F06	F1S1R2D2B4P5C09	0	6497	149.1	141.64499999999998-156.555	213	0	0	0	0	0	0	0	0	P. aeruginosa
F1S1R1D3B4P2F06	F1S1R2D3B2P2B11	0	656	168.0	159.6-176.4	240	0	0	0	0	0	0	0	0	P. aeruginosa
F1S1R1D3B4P2F06	F1S1R2D3B2P2E06	0	6591	168.0	159.6-176.4	240	0	0	0	0	0	0	0	0	P. aeruginosa
F1S1R1D3B4P2F06	F1S1R2D3B3P4H10	0	6975	183.4	174.22999999999996-192.57	262	0	0	0	0	0	0	0	0	P. aeruginosa
F1S1R1D3B4P2F06	F1S1R2D3B4P4C11	0	1013	198.1	188.195-208.005	283	0	0	0	0	0	0	0	0	P. aeruginosa
F1S1R1D3B4P2F06	F1S1R2D3B4P4F12	0	992	198.1	188.195-208.005	283	0	0	0	0	0	0	0	0	P. aeruginosa
F1S1R1D3B4P2F06	F1S1R2D3B4P5A06	0	6497	200.9	190.85499999999996-210.945	287	0	0	0	0	0	0	0	0	P. aeruginosa
F1S1R1D3B4P2F06	F1S1R2D3B4P5G12	0	6498	200.9	190.85499999999996-210.945	287	0	0	0	0	0	0	0	0	P. aeruginosa
F1S1R1D3B4P2F06	F1S1R2D4B1P1E07	0	708	202.3	192.18499999999997-212.415	289	0	0	0	0	0	0	0	0	P. aeruginosa
F1S1R1D3B4P2F06	F1S1R2D4B1P4B03	0	706	210.0	199.5-220.5	300	0	0	0	0	0	0	0	0	P. aeruginosa
F1S1R1D3B4P2F06	F1S1R2D4B3P3C06	0	703	229.6	218.11999999999998-241.08	328	0	0	0	0	0	0	0	0	P. aeruginosa
F1S1R1D3B4P2F06	F1S1R2D4B4P5A06	0	6505	244.3	232.08499999999998-256.515	349	0	0	0	0	0	0	0	0	P. aeruginosa
F1S1R1D3B4P2F06	F1S1R2D4B4P5B04	0	395	241.5	229.42499999999995-253.575	345	0	0	0	0	0	0	0	0	P. aeruginosa
F1S1R1D3B4P2F06	F1S1R2D4B4P5C07	0	6506	244.3	232.08499999999998-256.515	349	0	0	0	0	0	0	0	0	P. aeruginosa
F1S1R1D3B4P2F06	F1S1R2D4B4P5C08	0	6513	244.3	232.08499999999998-256.515	349	0	0	0	0	0	0	0	0	P. aeruginosa
F1S1R1D3B4P2F06	F1S1R2D4B4P5D07	0	6505	244.3	232.08499999999998-256.515	349	0	0	0	0	0	0	0	0	P. aeruginosa
F1S1R1D3B4P2F06	F1S1R2D4B4P5F11	0	6500	244.3	232.08499999999998-256.515	349	0	0	0	0	0	0	0	0	P. aeruginosa
F1S1R1D3B4P2F06	F1S1R2D4B4P5G12	0	6499	244.3	232.08499999999998-256.515	349	0	0	0	0	0	0	0	0	P. aeruginosa
F1S1R1D3B4P2F06	F1S1R3D1B2P1A01	0	6507	252.0	239.39999999999995-264.59999999999997	360	0	0	0	0	0	0	0	0	P. aeruginosa
F1S1R1D3B4P2F06	F1S1R3D1B2P1A11	0	6501	254.8	242.05999999999997-267.54	364	0	0	0	0	0	0	0	0	P. aeruginosa
F1S1R1D3B4P2F06	F1S1R3D1B2P1B01	0	6499	252.0	239.39999999999995-264.59999999999997	360	0	0	0	0	0	0	0	0	P. aeruginosa
F1S1R1D3B4P2F06	F1S1R3D1B2P1B02	0	6506	254.1	241.39499999999998-266.805	363	0	0	0	0	0	0	0	0	P. aeruginosa
F1S1R1D3B4P2F06	F1S1R3D1B2P1B11	0	6501	254.8	242.05999999999997-267.54	364	0	0	0	0	0	0	0	0	P. aeruginosa
F1S1R1D3B4P2F06	F1S1R3D1B2P1B12	0	6598	253.4	240.72999999999996-266.07	362	0	0	0	0	0	0	0	0	P. aeruginosa
F1S1R1D3B4P2F06	F1S1R3D1B2P1E01	0	6502	252.0	239.39999999999995-264.59999999999997	360	0	0	0	0	0	0	0	0	P. aeruginosa
F1S1R1D3B4P2F06	F1S1R3D1B2P1E04	0	6496	254.1	241.39499999999998-266.805	363	0	0	0	0	0	0	0	0	P. aeruginosa
F1S1R1D3B4P2F06	F1S1R3D1B2P1F10	0	6504	254.1	241.39499999999998-266.805	363	0	0	0	0	0	0	0	0	P. aeruginosa
F1S1R1D3B4P2F06	SH010621x2x30	0	6480	72.8	69.16-76.44	104	0	0	0	0	0	0	0	0	P. aeruginosa
F1S1R1D3B4P2F06	SH010621x2x76	0	6557	67.89999999999999	64.505-71.29499999999999	97	0	0	0	0	0	0	0	0	P. aeruginosa
F1S1R1D3B4P2F06	SH011020x2x73	0	6540	251.3	238.73499999999999-263.865	359	0	0	0	0	0	0	0	0	P. aeruginosa
F1S1R1D3B4P2F06	SH011020x2x79	0	6540	251.3	238.73499999999999-263.865	359	0	0	0	0	0	0	0	0	P. aeruginosa
F1S1R1D3B4P2F06	SH011020x2x80	0	6541	251.3	238.73499999999999-263.865	359	0	0	0	0	0	0	0	0	P. aeruginosa
F1S1R1D3B4P2F06	SH020921x1x76	0	754	52.5	49.875-55.125	75	0	0	0	0	0	0	0	0	P. aeruginosa
F1S1R1D3B4P2F06	SH040321x2x47	0	6493	189.7	180.21499999999997-199.185	271	0	0	0	0	0	0	0	0	P. aeruginosa
F1S1R1D3B4P2F06	SH081020x1x94xr2	0	1059	355.6	337.81999999999994-373.38	508	0	0	0	0	0	0	0	0	P. aeruginosa
F1S1R1D3B4P2F06	SH150921x1x80	0	354	39.9	37.904999999999994-41.895	57	0	0	0	0	0	0	0	0	P. aeruginosa
F1S1R1D3B4P2F06	SH159x30	0	351	168.0	159.6-176.4	240	0	0	0	0	0	0	0	0	P. aeruginosa
F1S1R1D3B4P2F06	SH160x01	0	359	168.0	159.6-176.4	240	0	0	0	0	0	0	0	0	P. aeruginosa
F1S1R1D3B4P2F06	SH161121x2x30	0	788	46.2	43.88999999999999-48.51	66	0	0	0	0	0	0	0	0	P. aeruginosa
F1S1R1D3B4P2F06	SH181120x2x83	0	750	228.9	217.45499999999996-240.345	327	0	0	0	0	0	0	0	0	P. aeruginosa
F1S1R1D3B4P2F06	SH197x39	0	597	259.7	246.71499999999997-272.685	371	0	0	0	0	0	0	0	0	P. aeruginosa
F1S1R1D3B4P2F06	SH205x12	0	359	274.4	260.67999999999995-288.12	392	0	0	0	0	0	0	0	0	P. aeruginosa
F1S1R1D3B4P2F06	SH207x53	0	6557	280.0	266.0-294.0	400	0	0	0	0	0	0	0	0	P. aeruginosa
F1S1R1D3B4P2F06	SH211020x1x19	0	662	329.7	313.215-346.185	471	0	0	0	0	0	0	0	0	P. aeruginosa
F1S1R1D3B4P2F06	SH220222x1x89	0	727	114.1	108.395-119.80499999999999	163	0	0	0	0	0	0	0	0	P. aeruginosa
F1S1R1D3B4P2F06	SH220222x2x11	0	389	112.0	106.39999999999999-117.60000000000001	160	0	0	0	0	0	0	0	0	P. aeruginosa
F1S1R1D3B4P2F06	SH230321x1x40	0	745	140.0	133.0-147.0	200	0	0	0	0	0	0	0	0	P. aeruginosa
F1S1R1D3B4P2F06	SH230321x2x49	0	655	131.6	125.01999999999998-138.18	188	0	0	0	0	0	0	0	0	P. aeruginosa
F1S1R1D3B4P2F06	SH230920x2x81	0	350	260.4	247.37999999999997-273.42	372	0	0	0	0	0	0	0	0	P. aeruginosa
F1S1R1D3B4P2F06	SH230920x2x82	0	354	260.4	247.37999999999997-273.42	372	0	0	0	0	0	0	0	0	P. aeruginosa
F1S1R1D3B4P2F06	SH260321x1x39	0	641	126.0	119.69999999999997-132.29999999999998	180	0	0	0	0	0	0	0	0	P. aeruginosa
F1S1R1D3B4P2F06	SH260321x1x51	0	641	126.0	119.69999999999997-132.29999999999998	180	0	0	0	0	0	0	0	0	P. aeruginosa
F1S1R1D3B4P2F06	SH300920x2x66	0	583	310.79999999999995	295.25999999999993-326.34	444	0	0	0	0	0	0	0	0	P. aeruginosa
F1S1R1D4B2P1F04	F1S1R1D4B3P1F10	0	6877	10.5	9.975-11.025	15	0	0	0	0	0	0	0	0	P. aeruginosa
F1S1R1D4B2P1F04	F1S1R1D4B3P5H02	0	6288	20.3	19.284999999999997-21.314999999999998	29	0	0	0	0	0	0	0	0	P. aeruginosa
F1S1R1D4B2P1F04	F1S1R1D4B3P5H11	0	556	19.6	18.619999999999997-20.58	28	0	0	0	0	0	0	0	0	P. aeruginosa
F1S1R1D4B2P1F04	F1S1R1D4B4P2F11	0	6239	23.8	22.609999999999996-24.99	34	0	0	0	0	0	0	0	0	P. aeruginosa
F1S1R1D4B2P1F04	F1S1R1D4B4P2G11	0	6296	23.8	22.609999999999996-24.99	34	0	0	0	0	0	0	0	0	P. aeruginosa
F1S1R1D4B2P1F04	F1S1R2D1B1P3C01	0	6577	35.0	33.25-36.75	50	0	0	0	0	0	0	0	0	P. aeruginosa
F1S1R1D4B2P1F04	F1S1R2D1B1P4B03	0	6174	42.0	39.9-44.1	60	0	0	0	0	0	0	0	0	P. aeruginosa
F1S1R1D4B2P1F04	F1S1R2D1B1P4H04	0	6174	42.0	39.9-44.1	60	0	0	0	0	0	0	0	0	P. aeruginosa
F1S1R1D4B2P1F04	F1S1R2D1B2P4C08	0	319	55.3	52.535-58.065	79	0	0	0	0	0	0	0	0	P. aeruginosa
F1S1R1D4B2P1F04	F1S1R2D1B2P5F05	0	335	58.1	55.19499999999999-61.004999999999995	83	0	0	0	0	0	0	0	0	P. aeruginosa
F1S1R1D4B2P1F04	F1S1R2D1B3P2E08	0	323	62.99999999999999	59.84999999999999-66.14999999999999	90	0	0	0	0	0	0	0	0	P. aeruginosa
F1S1R1D4B2P1F04	F1S1R2D1B4P2E12	0	367	78.39999999999999	74.47999999999999-82.32	112	0	0	0	0	0	0	0	0	P. aeruginosa
F1S1R1D4B2P1F04	F1S1R2D1B4P2F12	0	386	78.39999999999999	74.47999999999999-82.32	112	0	0	0	0	0	0	0	0	P. aeruginosa
F1S1R1D4B2P1F04	F1S1R2D1B4P4C05	0	351	82.6	78.46999999999998-86.73	118	0	0	0	0	0	0	0	0	P. aeruginosa
F1S1R1D4B2P1F04	F1S1R2D2B1P2H11	0	348	89.6	85.11999999999999-94.08	128	0	0	0	0	0	0	0	0	P. aeruginosa
F1S1R1D4B2P1F04	F1S1R2D2B1P5A03	0	420	93.8	89.11-98.49	134	0	0	0	0	0	0	0	0	P. aeruginosa
F1S1R1D4B2P1F04	F1S1R2D2B1P5C06	0	6227	92.4	87.77999999999999-97.02	132	0	0	0	0	0	0	0	0	P. aeruginosa
F1S1R1D4B2P1F04	F1S1R2D2B1P5D05	0	6062	92.4	87.77999999999999-97.02	132	0	0	0	0	0	0	0	0	P. aeruginosa
F1S1R1D4B2P1F04	F1S1R2D2B1P5D06	0	349	93.8	89.11-98.49	134	0	0	0	0	0	0	0	0	P. aeruginosa
F1S1R1D4B2P1F04	F1S1R2D2B2P1B07	0	382	92.4	87.77999999999999-97.02	132	0	0	0	0	0	0	0	0	P. aeruginosa
F1S1R1D4B2P1F04	F1S1R2D2B2P2H01	0	6009	98.0	93.1-102.9	140	0	0	0	0	0	0	0	0	P. aeruginosa
F1S1R1D4B2P1F04	F1S1R2D2B2P3F02	0	353	100.8	95.75999999999999-105.84	144	0	0	0	0	0	0	0	0	P. aeruginosa
F1S1R1D4B2P1F04	F1S1R2D2B2P5E06	0	287	108.5	103.07499999999999-113.92500000000001	155	0	0	0	0	0	0	0	0	P. aeruginosa
F1S1R1D4B2P1F04	F1S1R2D2B2P5H07	0	316	107.1	101.74499999999999-112.455	153	0	0	0	0	0	0	0	0	P. aeruginosa
F1S1R1D4B2P1F04	F1S1R2D2B3P2E10	0	316	115.5	109.72499999999998-121.27499999999999	165	0	0	0	0	0	0	0	0	P. aeruginosa
F1S1R1D4B2P1F04	F1S1R2D2B3P4E06	0	317	116.9	111.05499999999999-122.74499999999999	167	0	0	0	0	0	0	0	0	P. aeruginosa
F1S1R1D4B2P1F04	F1S1R2D2B4P1A03	0	6154	117.6	111.71999999999998-123.48	168	0	0	0	0	0	0	0	0	P. aeruginosa
F1S1R1D4B2P1F04	F1S1R2D2B4P1H04	0	487	120.4	114.37999999999998-126.42	172	0	0	0	0	0	0	0	0	P. aeruginosa
F1S1R1D4B2P1F04	F1S1R2D2B4P4F06	0	320	131.6	125.01999999999998-138.18	188	0	0	0	0	0	0	0	0	P. aeruginosa
F1S1R1D4B2P1F04	F1S1R2D2B4P4G06	0	316	131.6	125.01999999999998-138.18	188	0	0	0	0	0	0	0	0	P. aeruginosa
F1S1R1D4B2P1F04	F1S1R2D2B4P5C09	0	6155	133.0	126.35-139.65	190	0	0	0	0	0	0	0	0	P. aeruginosa
F1S1R1D4B2P1F04	F1S1R2D3B2P2B11	0	282	151.89999999999998	144.30499999999998-159.49499999999998	217	0	0	0	0	0	0	0	0	P. aeruginosa
F1S1R1D4B2P1F04	F1S1R2D3B2P2E06	0	6231	151.89999999999998	144.30499999999998-159.49499999999998	217	0	0	0	0	0	0	0	0	P. aeruginosa
F1S1R1D4B2P1F04	F1S1R2D3B3P4H10	0	6655	167.29999999999998	158.93499999999997-175.665	239	0	0	0	0	0	0	0	0	P. aeruginosa
F1S1R1D4B2P1F04	F1S1R2D3B4P4C11	0	652	182.0	172.9-191.1	260	0	0	0	0	0	0	0	0	P. aeruginosa
F1S1R1D4B2P1F04	F1S1R2D3B4P4F12	0	632	182.0	172.9-191.1	260	0	0	0	0	0	0	0	0	P. aeruginosa
F1S1R1D4B2P1F04	F1S1R2D3B4P5A06	0	6155	184.8	175.55999999999997-194.04	264	0	0	0	0	0	0	0	0	P. aeruginosa
F1S1R1D4B2P1F04	F1S1R2D3B4P5G12	0	6155	184.8	175.55999999999997-194.04	264	0	0	0	0	0	0	0	0	P. aeruginosa
F1S1R1D4B2P1F04	F1S1R2D4B1P4B03	0	319	193.9	184.20499999999996-203.595	277	0	0	0	0	0	0	0	0	P. aeruginosa
F1S1R1D4B2P1F04	F1S1R2D4B3P3C06	0	316	213.5	202.825-224.175	305	0	0	0	0	0	0	0	0	P. aeruginosa
F1S1R1D4B2P1F04	F1S1R2D4B4P5A06	0	6170	228.2	216.79-239.60999999999999	326	0	0	0	0	0	0	0	0	P. aeruginosa
F1S1R1D4B2P1F04	F1S1R2D4B4P5B04	0	386	225.4	214.12999999999997-236.67	322	0	0	0	0	0	0	0	0	P. aeruginosa
F1S1R1D4B2P1F04	F1S1R2D4B4P5C07	0	6171	228.2	216.79-239.60999999999999	326	0	0	0	0	0	0	0	0	P. aeruginosa
F1S1R1D4B2P1F04	F1S1R2D4B4P5C08	0	6178	228.2	216.79-239.60999999999999	326	0	0	0	0	0	0	0	0	P. aeruginosa
F1S1R1D4B2P1F04	F1S1R2D4B4P5D07	0	6169	228.2	216.79-239.60999999999999	326	0	0	0	0	0	0	0	0	P. aeruginosa
F1S1R1D4B2P1F04	F1S1R2D4B4P5F11	0	6166	228.2	216.79-239.60999999999999	326	0	0	0	0	0	0	0	0	P. aeruginosa
F1S1R1D4B2P1F04	F1S1R2D4B4P5G12	0	6165	228.2	216.79-239.60999999999999	326	0	0	0	0	0	0	0	0	P. aeruginosa
F1S1R1D4B2P1F04	F1S1R3D1B2P1A01	0	6169	235.9	224.10499999999996-247.695	337	0	0	0	0	0	0	0	0	P. aeruginosa
F1S1R1D4B2P1F04	F1S1R3D1B2P1A11	0	6167	238.7	226.765-250.635	341	0	0	0	0	0	0	0	0	P. aeruginosa
F1S1R1D4B2P1F04	F1S1R3D1B2P1B01	0	6165	235.9	224.10499999999996-247.695	337	0	0	0	0	0	0	0	0	P. aeruginosa
F1S1R1D4B2P1F04	F1S1R3D1B2P1B02	0	6166	238.0	226.09999999999997-249.89999999999998	340	0	0	0	0	0	0	0	0	P. aeruginosa
F1S1R1D4B2P1F04	F1S1R3D1B2P1B11	0	6165	238.7	226.765-250.635	341	0	0	0	0	0	0	0	0	P. aeruginosa
F1S1R1D4B2P1F04	F1S1R3D1B2P1B12	0	6264	237.3	225.43499999999997-249.165	339	0	0	0	0	0	0	0	0	P. aeruginosa
F1S1R1D4B2P1F04	F1S1R3D1B2P1E01	0	6168	235.9	224.10499999999996-247.695	337	0	0	0	0	0	0	0	0	P. aeruginosa
F1S1R1D4B2P1F04	F1S1R3D1B2P1E04	0	6162	238.0	226.09999999999997-249.89999999999998	340	0	0	0	0	0	0	0	0	P. aeruginosa
F1S1R1D4B2P1F04	F1S1R3D1B2P1F10	0	6170	238.0	226.09999999999997-249.89999999999998	340	0	0	0	0	0	0	0	0	P. aeruginosa
F1S1R1D4B2P1F04	SH010621x2x30	0	6120	88.89999999999999	84.45499999999998-93.345	127	0	0	0	0	0	0	0	0	P. aeruginosa
F1S1R1D4B2P1F04	SH010621x2x76	0	6179	84.0	79.8-88.2	120	0	0	0	0	0	0	0	0	P. aeruginosa
F1S1R1D4B2P1F04	SH011020x2x73	0	6166	267.4	254.02999999999997-280.77	382	0	0	0	0	0	0	0	0	P. aeruginosa
F1S1R1D4B2P1F04	SH011020x2x79	0	6166	267.4	254.02999999999997-280.77	382	0	0	0	0	0	0	0	0	P. aeruginosa
F1S1R1D4B2P1F04	SH011020x2x80	0	6167	267.4	254.02999999999997-280.77	382	0	0	0	0	0	0	0	0	P. aeruginosa
F1S1R1D4B2P1F04	SH020921x1x76	0	368	68.6	65.16999999999999-72.03	98	0	0	0	0	0	0	0	0	P. aeruginosa
F1S1R1D4B2P1F04	SH040321x2x47	0	6155	205.8	195.50999999999996-216.09	294	0	0	0	0	0	0	0	0	P. aeruginosa
F1S1R1D4B2P1F04	SH081020x1x94xr2	0	642	371.7	353.11499999999995-390.285	531	0	0	0	0	0	0	0	0	P. aeruginosa
F1S1R1D4B2P1F04	SH150921x1x80	0	360	56.0	53.199999999999996-58.800000000000004	80	0	0	0	0	0	0	0	0	P. aeruginosa
F1S1R1D4B2P1F04	SH159x30	0	359	151.89999999999998	144.30499999999998-159.49499999999998	217	0	0	0	0	0	0	0	0	P. aeruginosa
F1S1R1D4B2P1F04	SH160x01	0	366	151.89999999999998	144.30499999999998-159.49499999999998	217	0	0	0	0	0	0	0	0	P. aeruginosa
F1S1R1D4B2P1F04	SH161121x2x30	0	432	30.1	28.594999999999995-31.605	43	0	0	0	0	0	0	0	0	P. aeruginosa
F1S1R1D4B2P1F04	SH181120x2x83	0	370	245.0	232.74999999999997-257.25	350	0	0	0	0	0	0	0	0	P. aeruginosa
F1S1R1D4B2P1F04	SH197x39	0	257	243.6	231.42-255.78	348	0	0	0	0	0	0	0	0	P. aeruginosa
F1S1R1D4B2P1F04	SH205x12	0	367	258.3	245.385-271.21500000000003	369	0	0	0	0	0	0	0	0	P. aeruginosa
F1S1R1D4B2P1F04	SH207x53	0	6181	263.9	250.70499999999996-277.09499999999997	377	0	0	0	0	0	0	0	0	P. aeruginosa
F1S1R1D4B2P1F04	SH211020x1x19	1	291	345.79999999999995	328.50999999999993-363.09	494	0	0	0	0	0	0	0	0	P. aeruginosa
F1S1R1D4B2P1F04	SH220222x1x89	0	353	98.0	93.1-102.9	140	0	0	0	0	0	0	0	0	P. aeruginosa
F1S1R1D4B2P1F04	SH220222x2x11	0	401	95.9	91.10499999999999-100.695	137	0	0	0	0	0	0	0	0	P. aeruginosa
F1S1R1D4B2P1F04	SH230321x1x40	0	362	156.1	148.295-163.905	223	0	0	0	0	0	0	0	0	P. aeruginosa
F1S1R1D4B2P1F04	SH230321x2x49	0	286	147.7	140.31499999999997-155.085	211	0	0	0	0	0	0	0	0	P. aeruginosa
F1S1R1D4B2P1F04	SH230920x2x81	0	358	276.5	262.675-290.325	395	0	0	0	0	0	0	0	0	P. aeruginosa
F1S1R1D4B2P1F04	SH230920x2x82	0	362	276.5	262.675-290.325	395	0	0	0	0	0	0	0	0	P. aeruginosa
F1S1R1D4B2P1F04	SH260321x1x39	0	292	142.1	134.99499999999998-149.205	203	0	0	0	0	0	0	0	0	P. aeruginosa
F1S1R1D4B2P1F04	SH260321x1x51	0	292	142.1	134.99499999999998-149.205	203	0	0	0	0	0	0	0	0	P. aeruginosa
F1S1R1D4B2P1F04	SH300920x2x66	1	218	326.9	310.55499999999995-343.245	467	0	0	0	0	0	0	0	0	P. aeruginosa
F1S1R1D4B2P1F06	F1S1R1D4B3P1F10	0	7039	10.5	9.975-11.025	15	0	0	0	0	0	0	0	0	P. aeruginosa
F1S1R1D4B2P1F06	F1S1R1D4B3P5H02	0	6486	20.3	19.284999999999997-21.314999999999998	29	0	0	0	0	0	0	0	0	P. aeruginosa
F1S1R1D4B2P1F06	F1S1R1D4B3P5H11	0	736	19.6	18.619999999999997-20.58	28	0	0	0	0	0	0	0	0	P. aeruginosa
F1S1R1D4B2P1F06	F1S1R1D4B4P2F11	0	6436	23.8	22.609999999999996-24.99	34	0	0	0	0	0	0	0	0	P. aeruginosa
F1S1R1D4B2P1F06	F1S1R1D4B4P2G11	0	6493	23.8	22.609999999999996-24.99	34	0	0	0	0	0	0	0	0	P. aeruginosa
F1S1R1D4B2P1F06	F1S1R2D1B1P3C01	0	6752	35.0	33.25-36.75	50	0	0	0	0	0	0	0	0	P. aeruginosa
F1S1R1D4B2P1F06	F1S1R2D1B1P4B03	0	6340	42.0	39.9-44.1	60	0	0	0	0	0	0	0	0	P. aeruginosa
F1S1R1D4B2P1F06	F1S1R2D1B1P4H04	0	6340	42.0	39.9-44.1	60	0	0	0	0	0	0	0	0	P. aeruginosa
F1S1R1D4B2P1F06	F1S1R2D1B2P4C08	0	501	55.3	52.535-58.065	79	0	0	0	0	0	0	0	0	P. aeruginosa
F1S1R1D4B2P1F06	F1S1R2D1B2P5F05	0	516	58.1	55.19499999999999-61.004999999999995	83	0	0	0	0	0	0	0	0	P. aeruginosa
F1S1R1D4B2P1F06	F1S1R2D1B3P2E08	0	505	62.99999999999999	59.84999999999999-66.14999999999999	90	0	0	0	0	0	0	0	0	P. aeruginosa
F1S1R1D4B2P1F06	F1S1R2D1B4P2E12	0	549	78.39999999999999	74.47999999999999-82.32	112	0	0	0	0	0	0	0	0	P. aeruginosa
F1S1R1D4B2P1F06	F1S1R2D1B4P2F12	0	568	78.39999999999999	74.47999999999999-82.32	112	0	0	0	0	0	0	0	0	P. aeruginosa
F1S1R1D4B2P1F06	F1S1R2D1B4P4C05	0	524	82.6	78.46999999999998-86.73	118	0	0	0	0	0	0	0	0	P. aeruginosa
F1S1R1D4B2P1F06	F1S1R2D2B1P2H11	0	530	89.6	85.11999999999999-94.08	128	0	0	0	0	0	0	0	0	P. aeruginosa
F1S1R1D4B2P1F06	F1S1R2D2B1P5A03	0	602	93.8	89.11-98.49	134	0	0	0	0	0	0	0	0	P. aeruginosa
F1S1R1D4B2P1F06	F1S1R2D2B1P5C06	0	6426	92.4	87.77999999999999-97.02	132	0	0	0	0	0	0	0	0	P. aeruginosa
F1S1R1D4B2P1F06	F1S1R2D2B1P5D05	0	6200	92.4	87.77999999999999-97.02	132	0	0	0	0	0	0	0	0	P. aeruginosa
F1S1R1D4B2P1F06	F1S1R2D2B1P5D06	0	531	93.8	89.11-98.49	134	0	0	0	0	0	0	0	0	P. aeruginosa
F1S1R1D4B2P1F06	F1S1R2D2B2P1B07	0	565	92.4	87.77999999999999-97.02	132	0	0	0	0	0	0	0	0	P. aeruginosa
F1S1R1D4B2P1F06	F1S1R2D2B2P2H01	0	6149	98.0	93.1-102.9	140	0	0	0	0	0	0	0	0	P. aeruginosa
F1S1R1D4B2P1F06	F1S1R2D2B2P3F02	0	535	100.8	95.75999999999999-105.84	144	0	0	0	0	0	0	0	0	P. aeruginosa
F1S1R1D4B2P1F06	F1S1R2D2B2P5E06	0	466	108.5	103.07499999999999-113.92500000000001	155	0	0	0	0	0	0	0	0	P. aeruginosa
F1S1R1D4B2P1F06	F1S1R2D2B2P5H07	0	498	107.1	101.74499999999999-112.455	153	0	0	0	0	0	0	0	0	P. aeruginosa
F1S1R1D4B2P1F06	F1S1R2D2B3P2E10	0	498	115.5	109.72499999999998-121.27499999999999	165	0	0	0	0	0	0	0	0	P. aeruginosa
F1S1R1D4B2P1F06	F1S1R2D2B3P4E06	0	499	116.9	111.05499999999999-122.74499999999999	167	0	0	0	0	0	0	0	0	P. aeruginosa
F1S1R1D4B2P1F06	F1S1R2D2B4P1A03	0	6336	117.6	111.71999999999998-123.48	168	0	0	0	0	0	0	0	0	P. aeruginosa
F1S1R1D4B2P1F06	F1S1R2D2B4P1H04	0	667	120.4	114.37999999999998-126.42	172	0	0	0	0	0	0	0	0	P. aeruginosa
F1S1R1D4B2P1F06	F1S1R2D2B4P4F06	0	502	131.6	125.01999999999998-138.18	188	0	0	0	0	0	0	0	0	P. aeruginosa
F1S1R1D4B2P1F06	F1S1R2D2B4P4G06	0	498	131.6	125.01999999999998-138.18	188	0	0	0	0	0	0	0	0	P. aeruginosa
F1S1R1D4B2P1F06	F1S1R2D2B4P5C09	0	6337	133.0	126.35-139.65	190	0	0	0	0	0	0	0	0	P. aeruginosa
F1S1R1D4B2P1F06	F1S1R2D3B2P2B11	0	459	151.89999999999998	144.30499999999998-159.49499999999998	217	0	0	0	0	0	0	0	0	P. aeruginosa
F1S1R1D4B2P1F06	F1S1R2D3B2P2E06	0	6430	151.89999999999998	144.30499999999998-159.49499999999998	217	0	0	0	0	0	0	0	0	P. aeruginosa
F1S1R1D4B2P1F06	F1S1R2D3B3P4H10	0	6827	167.29999999999998	158.93499999999997-175.665	239	0	0	0	0	0	0	0	0	P. aeruginosa
F1S1R1D4B2P1F06	F1S1R2D3B4P4C11	0	824	182.0	172.9-191.1	260	0	0	0	0	0	0	0	0	P. aeruginosa
F1S1R1D4B2P1F06	F1S1R2D3B4P4F12	0	801	182.0	172.9-191.1	260	0	0	0	0	0	0	0	0	P. aeruginosa
F1S1R1D4B2P1F06	F1S1R2D3B4P5A06	0	6337	184.8	175.55999999999997-194.04	264	0	0	0	0	0	0	0	0	P. aeruginosa
F1S1R1D4B2P1F06	F1S1R2D3B4P5G12	0	6337	184.8	175.55999999999997-194.04	264	0	0	0	0	0	0	0	0	P. aeruginosa
F1S1R1D4B2P1F06	F1S1R2D4B1P4B03	0	501	193.9	184.20499999999996-203.595	277	0	0	0	0	0	0	0	0	P. aeruginosa
F1S1R1D4B2P1F06	F1S1R2D4B3P3C06	0	498	213.5	202.825-224.175	305	0	0	0	0	0	0	0	0	P. aeruginosa
F1S1R1D4B2P1F06	F1S1R2D4B4P5A06	0	6366	228.2	216.79-239.60999999999999	326	0	0	0	0	0	0	0	0	P. aeruginosa
F1S1R1D4B2P1F06	F1S1R2D4B4P5B04	0	569	225.4	214.12999999999997-236.67	322	0	0	0	0	0	0	0	0	P. aeruginosa
F1S1R1D4B2P1F06	F1S1R2D4B4P5C07	0	6366	228.2	216.79-239.60999999999999	326	0	0	0	0	0	0	0	0	P. aeruginosa
F1S1R1D4B2P1F06	F1S1R2D4B4P5C08	0	6374	228.2	216.79-239.60999999999999	326	0	0	0	0	0	0	0	0	P. aeruginosa
F1S1R1D4B2P1F06	F1S1R2D4B4P5D07	0	6365	228.2	216.79-239.60999999999999	326	0	0	0	0	0	0	0	0	P. aeruginosa
F1S1R1D4B2P1F06	F1S1R2D4B4P5F11	0	6362	228.2	216.79-239.60999999999999	326	0	0	0	0	0	0	0	0	P. aeruginosa
F1S1R1D4B2P1F06	F1S1R2D4B4P5G12	0	6361	228.2	216.79-239.60999999999999	326	0	0	0	0	0	0	0	0	P. aeruginosa
F1S1R1D4B2P1F06	F1S1R3D1B2P1A01	0	6366	235.9	224.10499999999996-247.695	337	0	0	0	0	0	0	0	0	P. aeruginosa
F1S1R1D4B2P1F06	F1S1R3D1B2P1A11	0	6363	238.7	226.765-250.635	341	0	0	0	0	0	0	0	0	P. aeruginosa
F1S1R1D4B2P1F06	F1S1R3D1B2P1B01	0	6361	235.9	224.10499999999996-247.695	337	0	0	0	0	0	0	0	0	P. aeruginosa
F1S1R1D4B2P1F06	F1S1R3D1B2P1B02	0	6362	238.0	226.09999999999997-249.89999999999998	340	0	0	0	0	0	0	0	0	P. aeruginosa
F1S1R1D4B2P1F06	F1S1R3D1B2P1B11	0	6361	238.7	226.765-250.635	341	0	0	0	0	0	0	0	0	P. aeruginosa
F1S1R1D4B2P1F06	F1S1R3D1B2P1B12	0	6460	237.3	225.43499999999997-249.165	339	0	0	0	0	0	0	0	0	P. aeruginosa
F1S1R1D4B2P1F06	F1S1R3D1B2P1E01	0	6364	235.9	224.10499999999996-247.695	337	0	0	0	0	0	0	0	0	P. aeruginosa
F1S1R1D4B2P1F06	F1S1R3D1B2P1E04	0	6358	238.0	226.09999999999997-249.89999999999998	340	0	0	0	0	0	0	0	0	P. aeruginosa
F1S1R1D4B2P1F06	F1S1R3D1B2P1F10	0	6366	238.0	226.09999999999997-249.89999999999998	340	0	0	0	0	0	0	0	0	P. aeruginosa
F1S1R1D4B2P1F06	SH010621x2x30	0	6305	88.89999999999999	84.45499999999998-93.345	127	0	0	0	0	0	0	0	0	P. aeruginosa
F1S1R1D4B2P1F06	SH010621x2x76	0	6346	84.0	79.8-88.2	120	0	0	0	0	0	0	0	0	P. aeruginosa
F1S1R1D4B2P1F06	SH011020x2x73	0	6332	267.4	254.02999999999997-280.77	382	0	0	0	0	0	0	0	0	P. aeruginosa
F1S1R1D4B2P1F06	SH011020x2x79	0	6332	267.4	254.02999999999997-280.77	382	0	0	0	0	0	0	0	0	P. aeruginosa
F1S1R1D4B2P1F06	SH011020x2x80	0	6333	267.4	254.02999999999997-280.77	382	0	0	0	0	0	0	0	0	P. aeruginosa
F1S1R1D4B2P1F06	SH020921x1x76	0	549	68.6	65.16999999999999-72.03	98	0	0	0	0	0	0	0	0	P. aeruginosa
F1S1R1D4B2P1F06	SH040321x2x47	0	6350	205.8	195.50999999999996-216.09	294	0	0	0	0	0	0	0	0	P. aeruginosa
F1S1R1D4B2P1F06	SH081020x1x94xr2	0	810	371.7	353.11499999999995-390.285	531	0	0	0	0	0	0	0	0	P. aeruginosa
F1S1R1D4B2P1F06	SH150921x1x80	0	540	56.0	53.199999999999996-58.800000000000004	80	0	0	0	0	0	0	0	0	P. aeruginosa
F1S1R1D4B2P1F06	SH159x30	0	539	151.89999999999998	144.30499999999998-159.49499999999998	217	0	0	0	0	0	0	0	0	P. aeruginosa
F1S1R1D4B2P1F06	SH160x01	0	548	151.89999999999998	144.30499999999998-159.49499999999998	217	0	0	0	0	0	0	0	0	P. aeruginosa
F1S1R1D4B2P1F06	SH161121x2x30	0	606	30.1	28.594999999999995-31.605	43	0	0	0	0	0	0	0	0	P. aeruginosa
F1S1R1D4B2P1F06	SH181120x2x83	0	552	245.0	232.74999999999997-257.25	350	0	0	0	0	0	0	0	0	P. aeruginosa
F1S1R1D4B2P1F06	SH197x39	0	421	243.6	231.42-255.78	348	0	0	0	0	0	0	0	0	P. aeruginosa
F1S1R1D4B2P1F06	SH205x12	0	549	258.3	245.385-271.21500000000003	369	0	0	0	0	0	0	0	0	P. aeruginosa
F1S1R1D4B2P1F06	SH207x53	0	6347	263.9	250.70499999999996-277.09499999999997	377	0	0	0	0	0	0	0	0	P. aeruginosa
F1S1R1D4B2P1F06	SH211020x1x19	0	477	345.79999999999995	328.50999999999993-363.09	494	0	0	0	0	0	0	0	0	P. aeruginosa
F1S1R1D4B2P1F06	SH220222x1x89	0	536	98.0	93.1-102.9	140	0	0	0	0	0	0	0	0	P. aeruginosa
F1S1R1D4B2P1F06	SH220222x2x11	0	581	95.9	91.10499999999999-100.695	137	0	0	0	0	0	0	0	0	P. aeruginosa
F1S1R1D4B2P1F06	SH230321x1x40	0	545	156.1	148.295-163.905	223	0	0	0	0	0	0	0	0	P. aeruginosa
F1S1R1D4B2P1F06	SH230321x2x49	0	472	147.7	140.31499999999997-155.085	211	0	0	0	0	0	0	0	0	P. aeruginosa
F1S1R1D4B2P1F06	SH230920x2x81	0	538	276.5	262.675-290.325	395	0	0	0	0	0	0	0	0	P. aeruginosa
F1S1R1D4B2P1F06	SH230920x2x82	0	544	276.5	262.675-290.325	395	0	0	0	0	0	0	0	0	P. aeruginosa
F1S1R1D4B2P1F06	SH260321x1x39	0	475	142.1	134.99499999999998-149.205	203	0	0	0	0	0	0	0	0	P. aeruginosa
F1S1R1D4B2P1F06	SH260321x1x51	0	475	142.1	134.99499999999998-149.205	203	0	0	0	0	0	0	0	0	P. aeruginosa
F1S1R1D4B2P1F06	SH300920x2x66	0	398	326.9	310.55499999999995-343.245	467	0	0	0	0	0	0	0	0	P. aeruginosa
F1S1R1D4B3P1F10	F1S1R1D4B3P5H02	0	1197	9.8	9.309999999999999-10.29	14	0	0	0	0	0	0	0	0	P. aeruginosa
F1S1R1D4B3P1F10	F1S1R1D4B3P5H11	0	7119	9.1	8.645-9.555	13	0	0	0	0	0	0	0	0	P. aeruginosa
F1S1R1D4B3P1F10	F1S1R1D4B4P2F11	0	1133	13.3	12.634999999999998-13.965	19	0	0	0	0	0	0	0	0	P. aeruginosa
F1S1R1D4B3P1F10	F1S1R1D4B4P2G11	0	1195	13.3	12.634999999999998-13.965	19	0	0	0	0	0	0	0	0	P. aeruginosa
F1S1R1D4B3P1F10	F1S1R2D1B1P3C01	0	1573	24.5	23.275-25.725	35	0	0	0	0	0	0	0	0	P. aeruginosa
F1S1R1D4B3P1F10	F1S1R2D1B1P4B03	0	1106	31.5	29.924999999999994-33.074999999999996	45	0	0	0	0	0	0	0	0	P. aeruginosa
F1S1R1D4B3P1F10	F1S1R2D1B1P4H04	0	1106	31.5	29.924999999999994-33.074999999999996	45	0	0	0	0	0	0	0	0	P. aeruginosa
F1S1R1D4B3P1F10	F1S1R2D1B2P4C08	0	6869	44.8	42.559999999999995-47.04	64	0	0	0	0	0	0	0	0	P. aeruginosa
F1S1R1D4B3P1F10	F1S1R2D1B2P5F05	0	6887	47.6	45.21999999999999-49.98	68	0	0	0	0	0	0	0	0	P. aeruginosa
F1S1R1D4B3P1F10	F1S1R2D1B3P1F05	0	6927	48.3	45.885-50.714999999999996	69	0	0	0	0	0	0	0	0	P. aeruginosa
F1S1R1D4B3P1F10	F1S1R2D1B3P2E08	0	6874	52.5	49.875-55.125	75	0	0	0	0	0	0	0	0	P. aeruginosa
F1S1R1D4B3P1F10	F1S1R2D1B4P2E12	0	6866	67.89999999999999	64.505-71.29499999999999	97	0	0	0	0	0	0	0	0	P. aeruginosa
F1S1R1D4B3P1F10	F1S1R2D1B4P2F12	0	6866	67.89999999999999	64.505-71.29499999999999	97	0	0	0	0	0	0	0	0	P. aeruginosa
F1S1R1D4B3P1F10	F1S1R2D1B4P4C05	0	6841	72.1	68.49499999999999-75.705	103	0	0	0	0	0	0	0	0	P. aeruginosa
F1S1R1D4B3P1F10	F1S1R2D2B1P2H11	0	6848	79.1	75.145-83.05499999999999	113	0	0	0	0	0	0	0	0	P. aeruginosa
F1S1R1D4B3P1F10	F1S1R2D2B1P5A03	0	6913	83.3	79.13499999999999-87.465	119	0	0	0	0	0	0	0	0	P. aeruginosa
F1S1R1D4B3P1F10	F1S1R2D2B1P5C06	0	1122	81.89999999999999	77.80499999999999-85.99499999999999	117	0	0	0	0	0	0	0	0	P. aeruginosa
F1S1R1D4B3P1F10	F1S1R2D2B1P5D05	0	865	81.89999999999999	77.80499999999999-85.99499999999999	117	0	0	0	0	0	0	0	0	P. aeruginosa
F1S1R1D4B3P1F10	F1S1R2D2B1P5D06	0	6849	83.3	79.13499999999999-87.465	119	0	0	0	0	0	0	0	0	P. aeruginosa
F1S1R1D4B3P1F10	F1S1R2D2B2P1B07	0	6880	81.89999999999999	77.80499999999999-85.99499999999999	117	0	0	0	0	0	0	0	0	P. aeruginosa
F1S1R1D4B3P1F10	F1S1R2D2B2P2H01	0	873	87.5	83.125-91.875	125	0	0	0	0	0	0	0	0	P. aeruginosa
F1S1R1D4B3P1F10	F1S1R2D2B2P3F02	0	6854	90.3	85.785-94.815	129	0	0	0	0	0	0	0	0	P. aeruginosa
F1S1R1D4B3P1F10	F1S1R2D2B2P5E06	0	6729	98.0	93.1-102.9	140	0	0	0	0	0	0	0	0	P. aeruginosa
F1S1R1D4B3P1F10	F1S1R2D2B2P5H07	0	6866	96.6	91.77-101.42999999999999	138	0	0	0	0	0	0	0	0	P. aeruginosa
F1S1R1D4B3P1F10	F1S1R2D2B3P2E10	0	6866	105.0	99.75-110.25	150	0	0	0	0	0	0	0	0	P. aeruginosa
F1S1R1D4B3P1F10	F1S1R2D2B3P4E06	0	6867	106.4	101.07999999999998-111.72	152	0	0	0	0	0	0	0	0	P. aeruginosa
F1S1R1D4B3P1F10	F1S1R2D2B3P4G12	0	6902	107.1	101.74499999999999-112.455	153	0	0	0	0	0	0	0	0	P. aeruginosa
F1S1R1D4B3P1F10	F1S1R2D2B3P5H03	0	6895	107.1	101.74499999999999-112.455	153	0	0	0	0	0	0	0	0	P. aeruginosa
F1S1R1D4B3P1F10	F1S1R2D2B4P1A03	0	1094	107.1	101.74499999999999-112.455	153	0	0	0	0	0	0	0	0	P. aeruginosa
F1S1R1D4B3P1F10	F1S1R2D2B4P1H04	0	6978	109.9	104.40499999999999-115.395	157	0	0	0	0	0	0	0	0	P. aeruginosa
F1S1R1D4B3P1F10	F1S1R2D2B4P4F06	0	6870	121.1	115.04499999999999-127.155	173	0	0	0	0	0	0	0	0	P. aeruginosa
F1S1R1D4B3P1F10	F1S1R2D2B4P4G06	0	6866	121.1	115.04499999999999-127.155	173	0	0	0	0	0	0	0	0	P. aeruginosa
F1S1R1D4B3P1F10	F1S1R2D2B4P5C09	0	1095	122.5	116.37499999999999-128.625	175	0	0	0	0	0	0	0	0	P. aeruginosa
F1S1R1D4B3P1F10	F1S1R2D3B2P2B11	0	6732	141.39999999999998	134.32999999999998-148.46999999999997	202	0	0	0	0	0	0	0	0	P. aeruginosa
F1S1R1D4B3P1F10	F1S1R2D3B2P2E06	0	1129	141.39999999999998	134.32999999999998-148.46999999999997	202	0	0	0	0	0	0	0	0	P. aeruginosa
F1S1R1D4B3P1F10	F1S1R2D3B3P4H10	0	1651	156.79999999999998	148.95999999999998-164.64	224	0	0	0	0	0	0	0	0	P. aeruginosa
F1S1R1D4B3P1F10	F1S1R2D3B4P4C11	0	7025	171.5	162.92499999999998-180.07500000000002	245	0	0	0	0	0	0	0	0	P. aeruginosa
F1S1R1D4B3P1F10	F1S1R2D3B4P4F12	0	6997	171.5	162.92499999999998-180.07500000000002	245	0	0	0	0	0	0	0	0	P. aeruginosa
F1S1R1D4B3P1F10	F1S1R2D3B4P5A06	0	1095	174.29999999999998	165.58499999999998-183.015	249	0	0	0	0	0	0	0	0	P. aeruginosa
F1S1R1D4B3P1F10	F1S1R2D3B4P5G12	0	1095	174.29999999999998	165.58499999999998-183.015	249	0	0	0	0	0	0	0	0	P. aeruginosa
F1S1R1D4B3P1F10	F1S1R2D4B1P1E07	0	6900	175.7	166.915-184.48499999999999	251	0	0	0	0	0	0	0	0	P. aeruginosa
F1S1R1D4B3P1F10	F1S1R2D4B1P4B03	0	6869	183.4	174.22999999999996-192.57	262	0	0	0	0	0	0	0	0	P. aeruginosa
F1S1R1D4B3P1F10	F1S1R2D4B3P3C06	0	6866	203.0	192.85-213.15	290	0	0	0	0	0	0	0	0	P. aeruginosa
F1S1R1D4B3P1F10	F1S1R2D4B4P5A06	0	1094	217.7	206.81499999999997-228.585	311	0	0	0	0	0	0	0	0	P. aeruginosa
F1S1R1D4B3P1F10	F1S1R2D4B4P5B04	0	6878	214.9	204.15499999999997-225.64499999999998	307	0	0	0	0	0	0	0	0	P. aeruginosa
F1S1R1D4B3P1F10	F1S1R2D4B4P5C07	0	1098	217.7	206.81499999999997-228.585	311	0	0	0	0	0	0	0	0	P. aeruginosa
F1S1R1D4B3P1F10	F1S1R2D4B4P5C08	0	1101	217.7	206.81499999999997-228.585	311	0	0	0	0	0	0	0	0	P. aeruginosa
F1S1R1D4B3P1F10	F1S1R2D4B4P5D07	0	1092	217.7	206.81499999999997-228.585	311	0	0	0	0	0	0	0	0	P. aeruginosa
F1S1R1D4B3P1F10	F1S1R2D4B4P5F11	0	1088	217.7	206.81499999999997-228.585	311	0	0	0	0	0	0	0	0	P. aeruginosa
F1S1R1D4B3P1F10	F1S1R2D4B4P5G12	0	1087	217.7	206.81499999999997-228.585	311	0	0	0	0	0	0	0	0	P. aeruginosa
F1S1R1D4B3P1F10	F1S1R3D1B2P1A01	0	1091	225.4	214.12999999999997-236.67	322	0	0	0	0	0	0	0	0	P. aeruginosa
F1S1R1D4B3P1F10	F1S1R3D1B2P1A11	0	1089	228.2	216.79-239.60999999999999	326	0	0	0	0	0	0	0	0	P. aeruginosa
F1S1R1D4B3P1F10	F1S1R3D1B2P1B01	0	1087	225.4	214.12999999999997-236.67	322	0	0	0	0	0	0	0	0	P. aeruginosa
F1S1R1D4B3P1F10	F1S1R3D1B2P1B02	0	1098	227.5	216.12499999999997-238.87499999999997	325	0	0	0	0	0	0	0	0	P. aeruginosa
F1S1R1D4B3P1F10	F1S1R3D1B2P1B11	0	1088	228.2	216.79-239.60999999999999	326	0	0	0	0	0	0	0	0	P. aeruginosa
F1S1R1D4B3P1F10	F1S1R3D1B2P1B12	0	1197	226.8	215.45999999999998-238.14	324	0	0	0	0	0	0	0	0	P. aeruginosa
F1S1R1D4B3P1F10	F1S1R3D1B2P1E01	0	1091	225.4	214.12999999999997-236.67	322	0	0	0	0	0	0	0	0	P. aeruginosa
F1S1R1D4B3P1F10	F1S1R3D1B2P1E04	0	1087	227.5	216.12499999999997-238.87499999999997	325	0	0	0	0	0	0	0	0	P. aeruginosa
F1S1R1D4B3P1F10	F1S1R3D1B2P1F10	0	1092	227.5	216.12499999999997-238.87499999999997	325	0	0	0	0	0	0	0	0	P. aeruginosa
F1S1R1D4B3P1F10	SH010621x2x30	0	1053	99.4	94.42999999999999-104.36999999999999	142	0	0	0	0	0	0	0	0	P. aeruginosa
F1S1R1D4B3P1F10	SH010621x2x76	0	1111	94.5	89.77499999999999-99.22500000000001	135	0	0	0	0	0	0	0	0	P. aeruginosa
F1S1R1D4B3P1F10	SH011020x2x73	0	1116	277.9	264.00499999999994-291.795	397	0	0	0	0	0	0	0	0	P. aeruginosa
F1S1R1D4B3P1F10	SH011020x2x79	0	1116	277.9	264.00499999999994-291.795	397	0	0	0	0	0	0	0	0	P. aeruginosa
F1S1R1D4B3P1F10	SH011020x2x80	0	1117	277.9	264.00499999999994-291.795	397	0	0	0	0	0	0	0	0	P. aeruginosa
F1S1R1D4B3P1F10	SH020921x1x76	0	6789	79.1	75.145-83.05499999999999	113	0	0	0	0	0	0	0	0	P. aeruginosa
F1S1R1D4B3P1F10	SH040321x2x47	0	1084	216.3	205.48499999999999-227.11499999999998	309	0	0	0	0	0	0	0	0	P. aeruginosa
F1S1R1D4B3P1F10	SH081020x1x94xr2	0	7164	382.2	363.09-401.31	546	0	0	0	0	0	0	0	0	P. aeruginosa
F1S1R1D4B3P1F10	SH150921x1x80	0	6860	66.5	63.175-69.825	95	0	0	0	0	0	0	0	0	P. aeruginosa
F1S1R1D4B3P1F10	SH159x30	0	6858	141.39999999999998	134.32999999999998-148.46999999999997	202	0	0	0	0	0	0	0	0	P. aeruginosa
F1S1R1D4B3P1F10	SH160x01	0	6865	141.39999999999998	134.32999999999998-148.46999999999997	202	0	0	0	0	0	0	0	0	P. aeruginosa
F1S1R1D4B3P1F10	SH161121x2x30	0	6857	19.6	18.619999999999997-20.58	28	0	0	0	0	0	0	0	0	P. aeruginosa
F1S1R1D4B3P1F10	SH181120x2x83	0	6918	255.5	242.72499999999997-268.275	365	0	0	0	0	0	0	0	0	P. aeruginosa
F1S1R1D4B3P1F10	SH197x39	0	6737	233.1	221.445-244.755	333	0	0	0	0	0	0	0	0	P. aeruginosa
F1S1R1D4B3P1F10	SH205x12	0	6866	247.8	235.40999999999997-260.19	354	0	0	0	0	0	0	0	0	P. aeruginosa
F1S1R1D4B3P1F10	SH207x53	0	1111	253.4	240.72999999999996-266.07	362	0	0	0	0	0	0	0	0	P. aeruginosa
F1S1R1D4B3P1F10	SH211020x1x19	0	6849	356.29999999999995	338.48499999999996-374.11499999999995	509	0	0	0	0	0	0	0	0	P. aeruginosa
F1S1R1D4B3P1F10	SH220222x1x89	0	6690	87.5	83.125-91.875	125	0	0	0	0	0	0	0	0	P. aeruginosa
F1S1R1D4B3P1F10	SH220222x2x11	0	6885	85.39999999999999	81.12999999999998-89.67	122	0	0	0	0	0	0	0	0	P. aeruginosa
F1S1R1D4B3P1F10	SH230321x1x40	0	6916	166.6	158.26999999999998-174.93	238	0	0	0	0	0	0	0	0	P. aeruginosa
F1S1R1D4B3P1F10	SH230321x2x49	0	6840	158.2	150.29-166.10999999999999	226	0	0	0	0	0	0	0	0	P. aeruginosa
F1S1R1D4B3P1F10	SH230920x2x81	0	6857	287.0	272.65-301.35	410	0	0	0	0	0	0	0	0	P. aeruginosa
F1S1R1D4B3P1F10	SH230920x2x82	0	6861	287.0	272.65-301.35	410	0	0	0	0	0	0	0	0	P. aeruginosa
F1S1R1D4B3P1F10	SH260321x1x39	0	6821	152.6	144.97-160.23	218	0	0	0	0	0	0	0	0	P. aeruginosa
F1S1R1D4B3P1F10	SH260321x1x51	0	6820	152.6	144.97-160.23	218	0	0	0	0	0	0	0	0	P. aeruginosa
F1S1R1D4B3P1F10	SH300920x2x66	0	6716	337.4	320.53-354.27	482	0	0	0	0	0	0	0	0	P. aeruginosa
F1S1R1D4B3P5H02	F1S1R1D4B3P5H11	0	6588	0.7	0.6649999999999999-0.735	1	0	0	0	0	0	0	0	0	P. aeruginosa
F1S1R1D4B3P5H02	F1S1R1D4B4P2F11	0	285	3.5	3.3249999999999997-3.6750000000000003	5	0	0	0	0	0	0	0	0	P. aeruginosa
F1S1R1D4B3P5H02	F1S1R1D4B4P2G11	0	347	3.5	3.3249999999999997-3.6750000000000003	5	0	0	0	0	0	0	0	0	P. aeruginosa
F1S1R1D4B3P5H02	F1S1R2D1B1P3C01	0	1001	14.7	13.964999999999998-15.435	21	0	0	0	0	0	0	0	0	P. aeruginosa
F1S1R1D4B3P5H02	F1S1R2D1B1P4B03	0	417	21.7	20.615-22.785	31	0	0	0	0	0	0	0	0	P. aeruginosa
F1S1R1D4B3P5H02	F1S1R2D1B1P4H04	0	418	21.7	20.615-22.785	31	0	0	0	0	0	0	0	0	P. aeruginosa
F1S1R1D4B3P5H02	F1S1R2D1B2P4C08	0	6348	35.0	33.25-36.75	50	0	0	0	0	0	0	0	0	P. aeruginosa
F1S1R1D4B3P5H02	F1S1R2D1B2P5F05	0	6364	37.8	35.91-39.69	54	0	0	0	0	0	0	0	0	P. aeruginosa
F1S1R1D4B3P5H02	F1S1R2D1B3P1F05	0	6356	38.5	36.574999999999996-40.425000000000004	55	0	0	0	0	0	0	0	0	P. aeruginosa
F1S1R1D4B3P5H02	F1S1R2D1B3P2E08	0	6353	42.7	40.56499999999999-44.835	61	0	0	0	0	0	0	0	0	P. aeruginosa
F1S1R1D4B3P5H02	F1S1R2D1B4P2E12	0	6319	58.1	55.19499999999999-61.004999999999995	83	0	0	0	0	0	0	0	0	P. aeruginosa
F1S1R1D4B3P5H02	F1S1R2D1B4P2F12	0	6320	58.1	55.19499999999999-61.004999999999995	83	0	0	0	0	0	0	0	0	P. aeruginosa
F1S1R1D4B3P5H02	F1S1R2D1B4P4C05	0	6288	62.3	59.184999999999995-65.415	89	0	0	0	0	0	0	0	0	P. aeruginosa
F1S1R1D4B3P5H02	F1S1R2D2B1P2H11	0	6301	69.3	65.835-72.765	99	0	0	0	0	0	0	0	0	P. aeruginosa
F1S1R1D4B3P5H02	F1S1R2D2B1P5A03	0	6372	73.5	69.825-77.175	105	0	0	0	0	0	0	0	0	P. aeruginosa
F1S1R1D4B3P5H02	F1S1R2D2B1P5C06	0	275	72.1	68.49499999999999-75.705	103	0	0	0	0	0	0	0	0	P. aeruginosa
F1S1R1D4B3P5H02	F1S1R2D2B1P5D05	0	276	72.1	68.49499999999999-75.705	103	0	0	0	0	0	0	0	0	P. aeruginosa
F1S1R1D4B3P5H02	F1S1R2D2B1P5D06	0	6302	73.5	69.825-77.175	105	0	0	0	0	0	0	0	0	P. aeruginosa
F1S1R1D4B3P5H02	F1S1R2D2B2P1B07	0	6334	72.1	68.49499999999999-75.705	103	0	0	0	0	0	0	0	0	P. aeruginosa
F1S1R1D4B3P5H02	F1S1R2D2B2P2H01	0	266	77.69999999999999	73.81499999999998-81.585	111	0	0	0	0	0	0	0	0	P. aeruginosa
F1S1R1D4B3P5H02	F1S1R2D2B2P3F02	0	6306	80.5	76.475-84.525	115	0	0	0	0	0	0	0	0	P. aeruginosa
F1S1R1D4B3P5H02	F1S1R2D2B2P5E06	0	6329	88.19999999999999	83.78999999999999-92.60999999999999	126	0	0	0	0	0	0	0	0	P. aeruginosa
F1S1R1D4B3P5H02	F1S1R2D2B2P5H07	0	6345	86.8	82.46-91.14	124	0	0	0	0	0	0	0	0	P. aeruginosa
F1S1R1D4B3P5H02	F1S1R2D2B3P2E10	0	6345	95.2	90.43999999999998-99.96	136	0	0	0	0	0	0	0	0	P. aeruginosa
F1S1R1D4B3P5H02	F1S1R2D2B3P4E06	0	6346	96.6	91.77-101.42999999999999	138	0	0	0	0	0	0	0	0	P. aeruginosa
F1S1R1D4B3P5H02	F1S1R2D2B3P4G12	0	6309	97.3	92.43499999999999-102.165	139	0	0	0	0	0	0	0	0	P. aeruginosa
F1S1R1D4B3P5H02	F1S1R2D2B3P5H03	0	6304	97.3	92.43499999999999-102.165	139	0	0	0	0	0	0	0	0	P. aeruginosa
F1S1R1D4B3P5H02	F1S1R2D2B4P1A03	0	518	97.3	92.43499999999999-102.165	139	0	0	0	0	0	0	0	0	P. aeruginosa
F1S1R1D4B3P5H02	F1S1R2D2B4P1H04	0	6437	100.1	95.09499999999998-105.105	143	0	0	0	0	0	0	0	0	P. aeruginosa
F1S1R1D4B3P5H02	F1S1R2D2B4P4F06	0	6349	111.3	105.735-116.865	159	0	0	0	0	0	0	0	0	P. aeruginosa
F1S1R1D4B3P5H02	F1S1R2D2B4P4G06	0	6345	111.3	105.735-116.865	159	0	0	0	0	0	0	0	0	P. aeruginosa
F1S1R1D4B3P5H02	F1S1R2D2B4P5C09	0	519	112.7	107.06499999999998-118.335	161	0	0	0	0	0	0	0	0	P. aeruginosa
F1S1R1D4B3P5H02	F1S1R2D3B2P2B11	0	6182	131.6	125.01999999999998-138.18	188	0	0	0	0	0	0	0	0	P. aeruginosa
F1S1R1D4B3P5H02	F1S1R2D3B2P2E06	0	281	131.6	125.01999999999998-138.18	188	0	0	0	0	0	0	0	0	P. aeruginosa
F1S1R1D4B3P5H02	F1S1R2D3B3P4H10	0	1069	147.0	139.65-154.35	210	0	0	0	0	0	0	0	0	P. aeruginosa
F1S1R1D4B3P5H02	F1S1R2D3B4P4C11	0	6557	161.7	153.61499999999998-169.785	231	0	0	0	0	0	0	0	0	P. aeruginosa
F1S1R1D4B3P5H02	F1S1R2D3B4P4F12	0	6530	161.7	153.61499999999998-169.785	231	0	0	0	0	0	0	0	0	P. aeruginosa
F1S1R1D4B3P5H02	F1S1R2D3B4P5A06	0	519	164.5	156.275-172.725	235	0	0	0	0	0	0	0	0	P. aeruginosa
F1S1R1D4B3P5H02	F1S1R2D3B4P5G12	0	519	164.5	156.275-172.725	235	0	0	0	0	0	0	0	0	P. aeruginosa
F1S1R1D4B3P5H02	F1S1R2D4B1P1E07	0	6310	165.89999999999998	157.60499999999996-174.195	237	0	0	0	0	0	0	0	0	P. aeruginosa
F1S1R1D4B3P5H02	F1S1R2D4B1P4B03	0	6348	173.6	164.92-182.28	248	0	0	0	0	0	0	0	0	P. aeruginosa
F1S1R1D4B3P5H02	F1S1R2D4B3P3C06	0	6345	193.2	183.54-202.85999999999999	276	0	0	0	0	0	0	0	0	P. aeruginosa
F1S1R1D4B3P5H02	F1S1R2D4B4P5A06	0	321	207.9	197.50499999999997-218.295	297	0	0	0	0	0	0	0	0	P. aeruginosa
F1S1R1D4B3P5H02	F1S1R2D4B4P5B04	0	6333	205.1	194.845-215.355	293	0	0	0	0	0	0	0	0	P. aeruginosa
F1S1R1D4B3P5H02	F1S1R2D4B4P5C07	0	326	207.9	197.50499999999997-218.295	297	0	0	0	0	0	0	0	0	P. aeruginosa
F1S1R1D4B3P5H02	F1S1R2D4B4P5C08	0	328	207.9	197.50499999999997-218.295	297	0	0	0	0	0	0	0	0	P. aeruginosa
F1S1R1D4B3P5H02	F1S1R2D4B4P5D07	0	319	207.9	197.50499999999997-218.295	297	0	0	0	0	0	0	0	0	P. aeruginosa
F1S1R1D4B3P5H02	F1S1R2D4B4P5F11	0	314	207.9	197.50499999999997-218.295	297	0	0	0	0	0	0	0	0	P. aeruginosa
F1S1R1D4B3P5H02	F1S1R2D4B4P5G12	0	313	207.9	197.50499999999997-218.295	297	0	0	0	0	0	0	0	0	P. aeruginosa
F1S1R1D4B3P5H02	F1S1R3D1B2P1A01	0	316	215.6	204.82-226.38	308	0	0	0	0	0	0	0	0	P. aeruginosa
F1S1R1D4B3P5H02	F1S1R3D1B2P1A11	0	315	218.4	207.47999999999996-229.32	312	0	0	0	0	0	0	0	0	P. aeruginosa
F1S1R1D4B3P5H02	F1S1R3D1B2P1B01	0	313	215.6	204.82-226.38	308	0	0	0	0	0	0	0	0	P. aeruginosa
F1S1R1D4B3P5H02	F1S1R3D1B2P1B02	0	324	217.7	206.81499999999997-228.585	311	0	0	0	0	0	0	0	0	P. aeruginosa
F1S1R1D4B3P5H02	F1S1R3D1B2P1B11	0	313	218.4	207.47999999999996-229.32	312	0	0	0	0	0	0	0	0	P. aeruginosa
F1S1R1D4B3P5H02	F1S1R3D1B2P1B12	0	429	217.0	206.14999999999998-227.85000000000002	310	0	0	0	0	0	0	0	0	P. aeruginosa
F1S1R1D4B3P5H02	F1S1R3D1B2P1E01	0	317	215.6	204.82-226.38	308	0	0	0	0	0	0	0	0	P. aeruginosa
F1S1R1D4B3P5H02	F1S1R3D1B2P1E04	0	313	217.7	206.81499999999997-228.585	311	0	0	0	0	0	0	0	0	P. aeruginosa
F1S1R1D4B3P5H02	F1S1R3D1B2P1F10	0	318	217.7	206.81499999999997-228.585	311	0	0	0	0	0	0	0	0	P. aeruginosa
F1S1R1D4B3P5H02	SH010621x2x30	0	414	109.2	103.73999999999998-114.66	156	0	0	0	0	0	0	0	0	P. aeruginosa
F1S1R1D4B3P5H02	SH010621x2x76	0	421	104.3	99.085-109.515	149	0	0	0	0	0	0	0	0	P. aeruginosa
F1S1R1D4B3P5H02	SH011020x2x73	0	427	287.7	273.315-302.085	411	0	0	0	0	0	0	0	0	P. aeruginosa
F1S1R1D4B3P5H02	SH011020x2x79	0	427	287.7	273.315-302.085	411	0	0	0	0	0	0	0	0	P. aeruginosa
F1S1R1D4B3P5H02	SH011020x2x80	0	428	287.7	273.315-302.085	411	0	0	0	0	0	0	0	0	P. aeruginosa
F1S1R1D4B3P5H02	SH020921x1x76	0	6311	88.89999999999999	84.45499999999998-93.345	127	0	0	0	0	0	0	0	0	P. aeruginosa
F1S1R1D4B3P5H02	SH040321x2x47	0	305	226.1	214.795-237.405	323	0	0	0	0	0	0	0	0	P. aeruginosa
F1S1R1D4B3P5H02	SH081020x1x94xr2	0	6636	392.0	372.4-411.6	560	0	0	0	0	0	0	0	0	P. aeruginosa
F1S1R1D4B3P5H02	SH150921x1x80	0	6313	76.3	72.485-80.115	109	0	0	0	0	0	0	0	0	P. aeruginosa
F1S1R1D4B3P5H02	SH159x30	0	6310	131.6	125.01999999999998-138.18	188	0	0	0	0	0	0	0	0	P. aeruginosa
F1S1R1D4B3P5H02	SH160x01	0	6319	131.6	125.01999999999998-138.18	188	0	0	0	0	0	0	0	0	P. aeruginosa
F1S1R1D4B3P5H02	SH161121x2x30	0	6294	9.8	9.309999999999999-10.29	14	0	0	0	0	0	0	0	0	P. aeruginosa
F1S1R1D4B3P5H02	SH181120x2x83	0	6383	265.3	252.035-278.565	379	0	0	0	0	0	0	0	0	P. aeruginosa
F1S1R1D4B3P5H02	SH197x39	0	6237	223.3	212.13499999999996-234.465	319	0	0	0	0	0	0	0	0	P. aeruginosa
F1S1R1D4B3P5H02	SH205x12	0	6320	238.0	226.09999999999997-249.89999999999998	340	0	0	0	0	0	0	0	0	P. aeruginosa
F1S1R1D4B3P5H02	SH207x53	0	423	243.6	231.42-255.78	348	0	0	0	0	0	0	0	0	P. aeruginosa
F1S1R1D4B3P5H02	SH211020x1x19	0	6292	366.1	347.79499999999996-384.405	523	0	0	0	0	0	0	0	0	P. aeruginosa
F1S1R1D4B3P5H02	SH220222x1x89	0	6169	77.69999999999999	73.81499999999998-81.585	111	0	0	0	0	0	0	0	0	P. aeruginosa
F1S1R1D4B3P5H02	SH220222x2x11	0	6339	75.6	71.82-79.38	108	0	0	0	0	0	0	0	0	P. aeruginosa
F1S1R1D4B3P5H02	SH230321x1x40	0	6380	176.39999999999998	167.57999999999998-185.21999999999997	252	0	0	0	0	0	0	0	0	P. aeruginosa
F1S1R1D4B3P5H02	SH230321x2x49	0	6284	168.0	159.6-176.4	240	0	0	0	0	0	0	0	0	P. aeruginosa
F1S1R1D4B3P5H02	SH230920x2x81	0	6309	296.79999999999995	281.9599999999999-311.64	424	0	0	0	0	0	0	0	0	P. aeruginosa
F1S1R1D4B3P5H02	SH230920x2x82	0	6315	296.79999999999995	281.9599999999999-311.64	424	0	0	0	0	0	0	0	0	P. aeruginosa
F1S1R1D4B3P5H02	SH260321x1x39	0	6270	162.39999999999998	154.27999999999997-170.51999999999998	232	0	0	0	0	0	0	0	0	P. aeruginosa
F1S1R1D4B3P5H02	SH260321x1x51	0	6269	162.39999999999998	154.27999999999997-170.51999999999998	232	0	0	0	0	0	0	0	0	P. aeruginosa
F1S1R1D4B3P5H02	SH300920x2x66	0	6208	347.2	329.84-364.56	496	0	0	0	0	0	0	0	0	P. aeruginosa
F1S1R1D4B3P5H11	F1S1R1D4B4P2F11	0	6533	4.199999999999999	3.9899999999999993-4.409999999999999	6	0	0	0	0	0	0	0	0	P. aeruginosa
F1S1R1D4B3P5H11	F1S1R1D4B4P2G11	0	6590	4.199999999999999	3.9899999999999993-4.409999999999999	6	0	0	0	0	0	0	0	0	P. aeruginosa
F1S1R1D4B3P5H11	F1S1R2D1B1P3C01	0	6717	15.4	14.629999999999997-16.169999999999998	22	0	0	0	0	0	0	0	0	P. aeruginosa
F1S1R1D4B3P5H11	F1S1R2D1B1P4B03	0	6407	22.4	21.279999999999998-23.52	32	0	0	0	0	0	0	0	0	P. aeruginosa
F1S1R1D4B3P5H11	F1S1R2D1B1P4H04	0	6407	22.4	21.279999999999998-23.52	32	0	0	0	0	0	0	0	0	P. aeruginosa
F1S1R1D4B3P5H11	F1S1R2D1B2P4C08	0	439	35.7	33.91499999999999-37.485	51	0	0	0	0	0	0	0	0	P. aeruginosa
F1S1R1D4B3P5H11	F1S1R2D1B2P5F05	0	455	38.5	36.574999999999996-40.425000000000004	55	0	0	0	0	0	0	0	0	P. aeruginosa
F1S1R1D4B3P5H11	F1S1R2D1B3P1F05	0	580	39.2	37.239999999999995-41.16	56	0	0	0	0	0	0	0	0	P. aeruginosa
F1S1R1D4B3P5H11	F1S1R2D1B3P2E08	0	443	43.4	41.23-45.57	62	0	0	0	0	0	0	0	0	P. aeruginosa
F1S1R1D4B3P5H11	F1S1R2D1B4P2E12	0	644	58.8	55.85999999999999-61.74	84	0	0	0	0	0	0	0	0	P. aeruginosa
F1S1R1D4B3P5H11	F1S1R2D1B4P2F12	0	657	58.8	55.85999999999999-61.74	84	0	0	0	0	0	0	0	0	P. aeruginosa
F1S1R1D4B3P5H11	F1S1R2D1B4P4C05	0	628	62.99999999999999	59.84999999999999-66.14999999999999	90	0	0	0	0	0	0	0	0	P. aeruginosa
F1S1R1D4B3P5H11	F1S1R2D2B1P2H11	0	625	70.0	66.5-73.5	100	0	0	0	0	0	0	0	0	P. aeruginosa
F1S1R1D4B3P5H11	F1S1R2D2B1P5A03	0	698	74.19999999999999	70.48999999999998-77.91	106	0	0	0	0	0	0	0	0	P. aeruginosa
F1S1R1D4B3P5H11	F1S1R2D2B1P5C06	0	6522	72.8	69.16-76.44	104	0	0	0	0	0	0	0	0	P. aeruginosa
F1S1R1D4B3P5H11	F1S1R2D2B1P5D05	0	6287	72.8	69.16-76.44	104	0	0	0	0	0	0	0	0	P. aeruginosa
F1S1R1D4B3P5H11	F1S1R2D2B1P5D06	0	626	74.19999999999999	70.48999999999998-77.91	106	0	0	0	0	0	0	0	0	P. aeruginosa
F1S1R1D4B3P5H11	F1S1R2D2B2P1B07	0	658	72.8	69.16-76.44	104	0	0	0	0	0	0	0	0	P. aeruginosa
F1S1R1D4B3P5H11	F1S1R2D2B2P2H01	0	6243	78.39999999999999	74.47999999999999-82.32	112	0	0	0	0	0	0	0	0	P. aeruginosa
F1S1R1D4B3P5H11	F1S1R2D2B2P3F02	0	630	81.19999999999999	77.13999999999999-85.25999999999999	116	0	0	0	0	0	0	0	0	P. aeruginosa
F1S1R1D4B3P5H11	F1S1R2D2B2P5E06	0	545	88.89999999999999	84.45499999999998-93.345	127	0	0	0	0	0	0	0	0	P. aeruginosa
F1S1R1D4B3P5H11	F1S1R2D2B2P5H07	0	436	87.5	83.125-91.875	125	0	0	0	0	0	0	0	0	P. aeruginosa
F1S1R1D4B3P5H11	F1S1R2D2B3P2E10	0	436	95.9	91.10499999999999-100.695	137	0	0	0	0	0	0	0	0	P. aeruginosa
F1S1R1D4B3P5H11	F1S1R2D2B3P4E06	0	437	97.3	92.43499999999999-102.165	139	0	0	0	0	0	0	0	0	P. aeruginosa
F1S1R1D4B3P5H11	F1S1R2D2B3P4G12	0	586	98.0	93.1-102.9	140	0	0	0	0	0	0	0	0	P. aeruginosa
F1S1R1D4B3P5H11	F1S1R2D2B3P5H03	0	576	98.0	93.1-102.9	140	0	0	0	0	0	0	0	0	P. aeruginosa
F1S1R1D4B3P5H11	F1S1R2D2B4P1A03	0	6298	98.0	93.1-102.9	140	0	0	0	0	0	0	0	0	P. aeruginosa
F1S1R1D4B3P5H11	F1S1R2D2B4P1H04	0	762	100.8	95.75999999999999-105.84	144	0	0	0	0	0	0	0	0	P. aeruginosa
F1S1R1D4B3P5H11	F1S1R2D2B4P4F06	0	440	112.0	106.39999999999999-117.60000000000001	160	0	0	0	0	0	0	0	0	P. aeruginosa
F1S1R1D4B3P5H11	F1S1R2D2B4P4G06	0	436	112.0	106.39999999999999-117.60000000000001	160	0	0	0	0	0	0	0	0	P. aeruginosa
F1S1R1D4B3P5H11	F1S1R2D2B4P5C09	0	6299	113.4	107.72999999999999-119.07	162	0	0	0	0	0	0	0	0	P. aeruginosa
F1S1R1D4B3P5H11	F1S1R2D3B2P2B11	0	475	132.29999999999998	125.68499999999997-138.915	189	0	0	0	0	0	0	0	0	P. aeruginosa
F1S1R1D4B3P5H11	F1S1R2D3B2P2E06	0	6526	132.29999999999998	125.68499999999997-138.915	189	0	0	0	0	0	0	0	0	P. aeruginosa
F1S1R1D4B3P5H11	F1S1R2D3B3P4H10	0	6794	147.7	140.31499999999997-155.085	211	0	0	0	0	0	0	0	0	P. aeruginosa
F1S1R1D4B3P5H11	F1S1R2D3B4P4C11	0	852	162.39999999999998	154.27999999999997-170.51999999999998	232	0	0	0	0	0	0	0	0	P. aeruginosa
F1S1R1D4B3P5H11	F1S1R2D3B4P4F12	0	829	162.39999999999998	154.27999999999997-170.51999999999998	232	0	0	0	0	0	0	0	0	P. aeruginosa
F1S1R1D4B3P5H11	F1S1R2D3B4P5A06	0	6299	165.2	156.93999999999997-173.46	236	0	0	0	0	0	0	0	0	P. aeruginosa
F1S1R1D4B3P5H11	F1S1R2D3B4P5G12	0	6299	165.2	156.93999999999997-173.46	236	0	0	0	0	0	0	0	0	P. aeruginosa
F1S1R1D4B3P5H11	F1S1R2D4B1P1E07	0	581	166.6	158.26999999999998-174.93	238	0	0	0	0	0	0	0	0	P. aeruginosa
F1S1R1D4B3P5H11	F1S1R2D4B1P4B03	0	439	174.29999999999998	165.58499999999998-183.015	249	0	0	0	0	0	0	0	0	P. aeruginosa
F1S1R1D4B3P5H11	F1S1R2D4B3P3C06	0	436	193.9	184.20499999999996-203.595	277	0	0	0	0	0	0	0	0	P. aeruginosa
F1S1R1D4B3P5H11	F1S1R2D4B4P5A06	0	6438	208.6	198.17-219.03	298	0	0	0	0	0	0	0	0	P. aeruginosa
F1S1R1D4B3P5H11	F1S1R2D4B4P5B04	0	659	205.8	195.50999999999996-216.09	294	0	0	0	0	0	0	0	0	P. aeruginosa
F1S1R1D4B3P5H11	F1S1R2D4B4P5C07	0	6439	208.6	198.17-219.03	298	0	0	0	0	0	0	0	0	P. aeruginosa
F1S1R1D4B3P5H11	F1S1R2D4B4P5C08	0	6443	208.6	198.17-219.03	298	0	0	0	0	0	0	0	0	P. aeruginosa
F1S1R1D4B3P5H11	F1S1R2D4B4P5D07	0	6434	208.6	198.17-219.03	298	0	0	0	0	0	0	0	0	P. aeruginosa
F1S1R1D4B3P5H11	F1S1R2D4B4P5F11	0	6434	208.6	198.17-219.03	298	0	0	0	0	0	0	0	0	P. aeruginosa
F1S1R1D4B3P5H11	F1S1R2D4B4P5G12	0	6433	208.6	198.17-219.03	298	0	0	0	0	0	0	0	0	P. aeruginosa
F1S1R1D4B3P5H11	F1S1R3D1B2P1A01	0	6437	216.3	205.48499999999999-227.11499999999998	309	0	0	0	0	0	0	0	0	P. aeruginosa
F1S1R1D4B3P5H11	F1S1R3D1B2P1A11	0	6435	219.1	208.14499999999998-230.055	313	0	0	0	0	0	0	0	0	P. aeruginosa
F1S1R1D4B3P5H11	F1S1R3D1B2P1B01	0	6433	216.3	205.48499999999999-227.11499999999998	309	0	0	0	0	0	0	0	0	P. aeruginosa
F1S1R1D4B3P5H11	F1S1R3D1B2P1B02	0	6430	218.4	207.47999999999996-229.32	312	0	0	0	0	0	0	0	0	P. aeruginosa
F1S1R1D4B3P5H11	F1S1R3D1B2P1B11	0	6433	219.1	208.14499999999998-230.055	313	0	0	0	0	0	0	0	0	P. aeruginosa
F1S1R1D4B3P5H11	F1S1R3D1B2P1B12	0	6531	217.7	206.81499999999997-228.585	311	0	0	0	0	0	0	0	0	P. aeruginosa
F1S1R1D4B3P5H11	F1S1R3D1B2P1E01	0	6436	216.3	205.48499999999999-227.11499999999998	309	0	0	0	0	0	0	0	0	P. aeruginosa
F1S1R1D4B3P5H11	F1S1R3D1B2P1E04	0	6429	218.4	207.47999999999996-229.32	312	0	0	0	0	0	0	0	0	P. aeruginosa
F1S1R1D4B3P5H11	F1S1R3D1B2P1F10	0	6438	218.4	207.47999999999996-229.32	312	0	0	0	0	0	0	0	0	P. aeruginosa
F1S1R1D4B3P5H11	SH010621x2x30	0	6448	108.5	103.07499999999999-113.92500000000001	155	0	0	0	0	0	0	0	0	P. aeruginosa
F1S1R1D4B3P5H11	SH010621x2x76	0	6411	103.6	98.41999999999999-108.78	148	0	0	0	0	0	0	0	0	P. aeruginosa
F1S1R1D4B3P5H11	SH011020x2x73	0	6388	287.0	272.65-301.35	410	0	0	0	0	0	0	0	0	P. aeruginosa
F1S1R1D4B3P5H11	SH011020x2x79	0	6388	287.0	272.65-301.35	410	0	0	0	0	0	0	0	0	P. aeruginosa
F1S1R1D4B3P5H11	SH011020x2x80	0	6389	287.0	272.65-301.35	410	0	0	0	0	0	0	0	0	P. aeruginosa
F1S1R1D4B3P5H11	SH020921x1x76	0	583	88.19999999999999	83.78999999999999-92.60999999999999	126	0	0	0	0	0	0	0	0	P. aeruginosa
F1S1R1D4B3P5H11	SH040321x2x47	0	6423	225.4	214.12999999999997-236.67	322	0	0	0	0	0	0	0	0	P. aeruginosa
F1S1R1D4B3P5H11	SH081020x1x94xr2	0	867	391.3	371.73499999999996-410.86499999999995	559	0	0	0	0	0	0	0	0	P. aeruginosa
F1S1R1D4B3P5H11	SH150921x1x80	0	636	75.6	71.82-79.38	108	0	0	0	0	0	0	0	0	P. aeruginosa
F1S1R1D4B3P5H11	SH159x30	0	635	132.29999999999998	125.68499999999997-138.915	189	0	0	0	0	0	0	0	0	P. aeruginosa
F1S1R1D4B3P5H11	SH160x01	0	642	132.29999999999998	125.68499999999997-138.915	189	0	0	0	0	0	0	0	0	P. aeruginosa
F1S1R1D4B3P5H11	SH161121x2x30	0	737	10.5	9.975-11.025	15	0	0	0	0	0	0	0	0	P. aeruginosa
F1S1R1D4B3P5H11	SH181120x2x83	0	518	264.6	251.36999999999995-277.83	378	0	0	0	0	0	0	0	0	P. aeruginosa
F1S1R1D4B3P5H11	SH197x39	0	492	224.0	212.79999999999998-235.20000000000002	320	0	0	0	0	0	0	0	0	P. aeruginosa
F1S1R1D4B3P5H11	SH205x12	0	643	238.7	226.765-250.635	341	0	0	0	0	0	0	0	0	P. aeruginosa
F1S1R1D4B3P5H11	SH207x53	0	6404	244.3	232.08499999999998-256.515	349	0	0	0	0	0	0	0	0	P. aeruginosa
F1S1R1D4B3P5H11	SH211020x1x19	0	431	365.4	347.12999999999994-383.67	522	0	0	0	0	0	0	0	0	P. aeruginosa
F1S1R1D4B3P5H11	SH220222x1x89	0	509	78.39999999999999	74.47999999999999-82.32	112	0	0	0	0	0	0	0	0	P. aeruginosa
F1S1R1D4B3P5H11	SH220222x2x11	0	677	76.3	72.485-80.115	109	0	0	0	0	0	0	0	0	P. aeruginosa
F1S1R1D4B3P5H11	SH230321x1x40	0	513	175.7	166.915-184.48499999999999	251	0	0	0	0	0	0	0	0	P. aeruginosa
F1S1R1D4B3P5H11	SH230321x2x49	0	426	167.29999999999998	158.93499999999997-175.665	239	0	0	0	0	0	0	0	0	P. aeruginosa
F1S1R1D4B3P5H11	SH230920x2x81	0	634	296.1	281.29499999999996-310.905	423	0	0	0	0	0	0	0	0	P. aeruginosa
F1S1R1D4B3P5H11	SH230920x2x82	0	638	296.1	281.29499999999996-310.905	423	0	0	0	0	0	0	0	0	P. aeruginosa
F1S1R1D4B3P5H11	SH260321x1x39	0	446	161.7	153.61499999999998-169.785	231	0	0	0	0	0	0	0	0	P. aeruginosa
F1S1R1D4B3P5H11	SH260321x1x51	0	446	161.7	153.61499999999998-169.785	231	0	0	0	0	0	0	0	0	P. aeruginosa
F1S1R1D4B3P5H11	SH300920x2x66	0	386	346.5	329.175-363.825	495	0	0	0	0	0	0	0	0	P. aeruginosa
F1S1R1D4B4P2F11	F1S1R2D1B1P3C01	0	958	11.2	10.639999999999999-11.76	16	0	0	0	0	0	0	0	0	P. aeruginosa
F1S1R1D4B4P2F11	F1S1R2D1B1P4B03	0	368	18.2	17.29-19.11	26	0	0	0	0	0	0	0	0	P. aeruginosa
F1S1R1D4B4P2F11	F1S1R2D1B1P4H04	0	368	18.2	17.29-19.11	26	0	0	0	0	0	0	0	0	P. aeruginosa
F1S1R1D4B4P2F11	F1S1R2D1B2P4C08	0	6296	31.5	29.924999999999994-33.074999999999996	45	0	0	0	0	0	0	0	0	P. aeruginosa
F1S1R1D4B4P2F11	F1S1R2D1B2P5F05	0	6313	34.3	32.584999999999994-36.015	49	0	0	0	0	0	0	0	0	P. aeruginosa
F1S1R1D4B4P2F11	F1S1R2D1B3P1F05	0	6307	35.0	33.25-36.75	50	0	0	0	0	0	0	0	0	P. aeruginosa
F1S1R1D4B4P2F11	F1S1R2D1B3P2E08	0	6301	39.2	37.239999999999995-41.16	56	0	0	0	0	0	0	0	0	P. aeruginosa
F1S1R1D4B4P2F11	F1S1R2D1B4P2E12	0	6272	54.6	51.86999999999999-57.33	78	0	0	0	0	0	0	0	0	P. aeruginosa
F1S1R1D4B4P2F11	F1S1R2D1B4P2F12	0	6271	54.6	51.86999999999999-57.33	78	0	0	0	0	0	0	0	0	P. aeruginosa
F1S1R1D4B4P2F11	F1S1R2D1B4P4C05	0	6241	58.8	55.85999999999999-61.74	84	0	0	0	0	0	0	0	0	P. aeruginosa
F1S1R1D4B4P2F11	F1S1R2D2B1P2H11	0	6254	65.8	62.50999999999999-69.09	94	0	0	0	0	0	0	0	0	P. aeruginosa
F1S1R1D4B4P2F11	F1S1R2D2B1P5A03	0	6324	70.0	66.5-73.5	100	0	0	0	0	0	0	0	0	P. aeruginosa
F1S1R1D4B4P2F11	F1S1R2D2B1P5D06	0	6254	70.0	66.5-73.5	100	0	0	0	0	0	0	0	0	P. aeruginosa
F1S1R1D4B4P2F11	F1S1R2D2B2P1B07	0	6284	68.6	65.16999999999999-72.03	98	0	0	0	0	0	0	0	0	P. aeruginosa
F1S1R1D4B4P2F11	F1S1R2D2B2P2H01	0	223	74.19999999999999	70.48999999999998-77.91	106	0	0	0	0	0	0	0	0	P. aeruginosa
F1S1R1D4B4P2F11	F1S1R2D2B2P3F02	0	6258	77.0	73.14999999999999-80.85000000000001	110	0	0	0	0	0	0	0	0	P. aeruginosa
F1S1R1D4B4P2F11	F1S1R2D2B2P5E06	0	6279	84.69999999999999	80.46499999999999-88.93499999999999	121	0	0	0	0	0	0	0	0	P. aeruginosa
F1S1R1D4B4P2F11	F1S1R2D2B2P5H07	0	6293	83.3	79.13499999999999-87.465	119	0	0	0	0	0	0	0	0	P. aeruginosa
F1S1R1D4B4P2F11	F1S1R2D2B3P2E10	0	6293	91.7	87.11499999999998-96.285	131	0	0	0	0	0	0	0	0	P. aeruginosa
F1S1R1D4B4P2F11	F1S1R2D2B3P4E06	0	6294	93.1	88.445-97.755	133	0	0	0	0	0	0	0	0	P. aeruginosa
F1S1R1D4B4P2F11	F1S1R2D2B3P4G12	0	6260	93.8	89.11-98.49	134	0	0	0	0	0	0	0	0	P. aeruginosa
F1S1R1D4B4P2F11	F1S1R2D2B3P5H03	0	6256	93.8	89.11-98.49	134	0	0	0	0	0	0	0	0	P. aeruginosa
F1S1R1D4B4P2F11	F1S1R2D2B4P1A03	0	468	93.8	89.11-98.49	134	0	0	0	0	0	0	0	0	P. aeruginosa
F1S1R1D4B4P2F11	F1S1R2D2B4P1H04	0	6388	96.6	91.77-101.42999999999999	138	0	0	0	0	0	0	0	0	P. aeruginosa
F1S1R1D4B4P2F11	F1S1R2D2B4P4F06	0	6297	107.8	102.41-113.19	154	0	0	0	0	0	0	0	0	P. aeruginosa
F1S1R1D4B4P2F11	F1S1R2D2B4P4G06	0	6293	107.8	102.41-113.19	154	0	0	0	0	0	0	0	0	P. aeruginosa
F1S1R1D4B4P2F11	F1S1R2D2B4P5C09	0	469	109.2	103.73999999999998-114.66	156	0	0	0	0	0	0	0	0	P. aeruginosa
F1S1R1D4B4P2F11	F1S1R2D3B2P2B11	0	6130	128.1	121.695-134.505	183	0	0	0	0	0	0	0	0	P. aeruginosa
F1S1R1D4B4P2F11	F1S1R2D3B3P4H10	0	1031	143.5	136.325-150.675	205	0	0	0	0	0	0	0	0	P. aeruginosa
F1S1R1D4B4P2F11	F1S1R2D3B4P4C11	0	6505	158.2	150.29-166.10999999999999	226	0	0	0	0	0	0	0	0	P. aeruginosa
F1S1R1D4B4P2F11	F1S1R2D3B4P4F12	0	6479	158.2	150.29-166.10999999999999	226	0	0	0	0	0	0	0	0	P. aeruginosa
F1S1R1D4B4P2F11	F1S1R2D3B4P5A06	0	469	161.0	152.95-169.05	230	0	0	0	0	0	0	0	0	P. aeruginosa
F1S1R1D4B4P2F11	F1S1R2D3B4P5G12	0	469	161.0	152.95-169.05	230	0	0	0	0	0	0	0	0	P. aeruginosa
F1S1R1D4B4P2F11	F1S1R2D4B1P1E07	0	6261	162.39999999999998	154.27999999999997-170.51999999999998	232	0	0	0	0	0	0	0	0	P. aeruginosa
F1S1R1D4B4P2F11	F1S1R2D4B1P4B03	0	6296	170.1	161.595-178.605	243	0	0	0	0	0	0	0	0	P. aeruginosa
F1S1R1D4B4P2F11	F1S1R2D4B3P3C06	0	6293	189.7	180.21499999999997-199.185	271	0	0	0	0	0	0	0	0	P. aeruginosa
F1S1R1D4B4P2F11	F1S1R2D4B4P5A06	0	272	204.4	194.17999999999998-214.61999999999998	292	0	0	0	0	0	0	0	0	P. aeruginosa
F1S1R1D4B4P2F11	F1S1R2D4B4P5B04	0	6283	201.6	191.51999999999998-211.68	288	0	0	0	0	0	0	0	0	P. aeruginosa
F1S1R1D4B4P2F11	F1S1R2D4B4P5C07	0	277	204.4	194.17999999999998-214.61999999999998	292	0	0	0	0	0	0	0	0	P. aeruginosa
F1S1R1D4B4P2F11	F1S1R2D4B4P5C08	0	280	204.4	194.17999999999998-214.61999999999998	292	0	0	0	0	0	0	0	0	P. aeruginosa
F1S1R1D4B4P2F11	F1S1R2D4B4P5D07	0	270	204.4	194.17999999999998-214.61999999999998	292	0	0	0	0	0	0	0	0	P. aeruginosa
F1S1R1D4B4P2F11	F1S1R2D4B4P5F11	0	265	204.4	194.17999999999998-214.61999999999998	292	0	0	0	0	0	0	0	0	P. aeruginosa
F1S1R1D4B4P2F11	F1S1R2D4B4P5G12	0	264	204.4	194.17999999999998-214.61999999999998	292	0	0	0	0	0	0	0	0	P. aeruginosa
F1S1R1D4B4P2F11	F1S1R3D1B2P1A01	0	267	212.1	201.49499999999998-222.705	303	0	0	0	0	0	0	0	0	P. aeruginosa
F1S1R1D4B4P2F11	F1S1R3D1B2P1A11	0	266	214.9	204.15499999999997-225.64499999999998	307	0	0	0	0	0	0	0	0	P. aeruginosa
F1S1R1D4B4P2F11	F1S1R3D1B2P1B01	0	264	212.1	201.49499999999998-222.705	303	0	0	0	0	0	0	0	0	P. aeruginosa
F1S1R1D4B4P2F11	F1S1R3D1B2P1B02	0	276	214.2	203.48999999999998-224.91	306	0	0	0	0	0	0	0	0	P. aeruginosa
F1S1R1D4B4P2F11	F1S1R3D1B2P1B11	0	264	214.9	204.15499999999997-225.64499999999998	307	0	0	0	0	0	0	0	0	P. aeruginosa
F1S1R1D4B4P2F11	F1S1R3D1B2P1B12	0	382	213.5	202.825-224.175	305	0	0	0	0	0	0	0	0	P. aeruginosa
F1S1R1D4B4P2F11	F1S1R3D1B2P1E01	0	268	212.1	201.49499999999998-222.705	303	0	0	0	0	0	0	0	0	P. aeruginosa
F1S1R1D4B4P2F11	F1S1R3D1B2P1E04	0	264	214.2	203.48999999999998-224.91	306	0	0	0	0	0	0	0	0	P. aeruginosa
F1S1R1D4B4P2F11	F1S1R3D1B2P1F10	0	269	214.2	203.48999999999998-224.91	306	0	0	0	0	0	0	0	0	P. aeruginosa
F1S1R1D4B4P2F11	SH010621x2x30	0	369	112.7	107.06499999999998-118.335	161	0	0	0	0	0	0	0	0	P. aeruginosa
F1S1R1D4B4P2F11	SH010621x2x76	0	369	107.8	102.41-113.19	154	0	0	0	0	0	0	0	0	P. aeruginosa
F1S1R1D4B4P2F11	SH011020x2x73	0	378	291.2	276.64-305.76	416	0	0	0	0	0	0	0	0	P. aeruginosa
F1S1R1D4B4P2F11	SH011020x2x79	0	378	291.2	276.64-305.76	416	0	0	0	0	0	0	0	0	P. aeruginosa
F1S1R1D4B4P2F11	SH011020x2x80	0	379	291.2	276.64-305.76	416	0	0	0	0	0	0	0	0	P. aeruginosa
F1S1R1D4B4P2F11	SH020921x1x76	0	6262	92.4	87.77999999999999-97.02	132	0	0	0	0	0	0	0	0	P. aeruginosa
F1S1R1D4B4P2F11	SH040321x2x47	0	256	229.6	218.11999999999998-241.08	328	0	0	0	0	0	0	0	0	P. aeruginosa
F1S1R1D4B4P2F11	SH081020x1x94xr2	0	6580	395.5	375.72499999999997-415.27500000000003	565	0	0	0	0	0	0	0	0	P. aeruginosa
F1S1R1D4B4P2F11	SH150921x1x80	0	6267	79.8	75.80999999999999-83.79	114	0	0	0	0	0	0	0	0	P. aeruginosa
F1S1R1D4B4P2F11	SH159x30	0	6263	128.1	121.695-134.505	183	0	0	0	0	0	0	0	0	P. aeruginosa
F1S1R1D4B4P2F11	SH160x01	0	6270	128.1	121.695-134.505	183	0	0	0	0	0	0	0	0	P. aeruginosa
F1S1R1D4B4P2F11	SH161121x2x30	0	6242	6.3	5.984999999999999-6.615	9	0	0	0	0	0	0	0	0	P. aeruginosa
F1S1R1D4B4P2F11	SH181120x2x83	0	6328	268.79999999999995	255.35999999999996-282.23999999999995	384	0	0	0	0	0	0	0	0	P. aeruginosa
F1S1R1D4B4P2F11	SH197x39	0	6184	219.8	208.80999999999997-230.79	314	0	0	0	0	0	0	0	0	P. aeruginosa
F1S1R1D4B4P2F11	SH205x12	0	6271	234.5	222.77499999999995-246.225	335	0	0	0	0	0	0	0	0	P. aeruginosa
F1S1R1D4B4P2F11	SH207x53	0	374	240.1	228.09499999999997-252.10500000000002	343	0	0	0	0	0	0	0	0	P. aeruginosa
F1S1R1D4B4P2F11	SH211020x1x19	0	6240	369.6	351.11999999999995-388.08	528	0	0	0	0	0	0	0	0	P. aeruginosa
F1S1R1D4B4P2F11	SH220222x1x89	0	6118	74.19999999999999	70.48999999999998-77.91	106	0	0	0	0	0	0	0	0	P. aeruginosa
F1S1R1D4B4P2F11	SH220222x2x11	0	6293	72.1	68.49499999999999-75.705	103	0	0	0	0	0	0	0	0	P. aeruginosa
F1S1R1D4B4P2F11	SH230321x1x40	0	6324	179.89999999999998	170.90499999999997-188.89499999999998	257	0	0	0	0	0	0	0	0	P. aeruginosa
F1S1R1D4B4P2F11	SH230321x2x49	0	6232	171.5	162.92499999999998-180.07500000000002	245	0	0	0	0	0	0	0	0	P. aeruginosa
F1S1R1D4B4P2F11	SH230920x2x81	0	6262	300.29999999999995	285.28499999999997-315.31499999999994	429	0	0	0	0	0	0	0	0	P. aeruginosa
F1S1R1D4B4P2F11	SH230920x2x82	0	6266	300.29999999999995	285.28499999999997-315.31499999999994	429	0	0	0	0	0	0	0	0	P. aeruginosa
F1S1R1D4B4P2F11	SH260321x1x39	0	6223	165.89999999999998	157.60499999999996-174.195	237	0	0	0	0	0	0	0	0	P. aeruginosa
F1S1R1D4B4P2F11	SH260321x1x51	0	6222	165.89999999999998	157.60499999999996-174.195	237	0	0	0	0	0	0	0	0	P. aeruginosa
F1S1R1D4B4P2F11	SH300920x2x66	0	6158	350.7	333.16499999999996-368.235	501	0	0	0	0	0	0	0	0	P. aeruginosa
F1S1R1D4B4P2G11	F1S1R2D1B1P3C01	0	1026	11.2	10.639999999999999-11.76	16	0	0	0	0	0	0	0	0	P. aeruginosa
F1S1R1D4B4P2G11	F1S1R2D1B1P4B03	0	429	18.2	17.29-19.11	26	0	0	0	0	0	0	0	0	P. aeruginosa
F1S1R1D4B4P2G11	F1S1R2D1B1P4H04	0	429	18.2	17.29-19.11	26	0	0	0	0	0	0	0	0	P. aeruginosa
F1S1R1D4B4P2G11	F1S1R2D1B2P4C08	0	6355	31.5	29.924999999999994-33.074999999999996	45	0	0	0	0	0	0	0	0	P. aeruginosa
F1S1R1D4B4P2G11	F1S1R2D1B2P5F05	0	6372	34.3	32.584999999999994-36.015	49	0	0	0	0	0	0	0	0	P. aeruginosa
F1S1R1D4B4P2G11	F1S1R2D1B3P1F05	0	6367	35.0	33.25-36.75	50	0	0	0	0	0	0	0	0	P. aeruginosa
F1S1R1D4B4P2G11	F1S1R2D1B3P2E08	0	6359	39.2	37.239999999999995-41.16	56	0	0	0	0	0	0	0	0	P. aeruginosa
F1S1R1D4B4P2G11	F1S1R2D1B4P2E12	0	6338	54.6	51.86999999999999-57.33	78	0	0	0	0	0	0	0	0	P. aeruginosa
F1S1R1D4B4P2G11	F1S1R2D1B4P2F12	0	6335	54.6	51.86999999999999-57.33	78	0	0	0	0	0	0	0	0	P. aeruginosa
F1S1R1D4B4P2G11	F1S1R2D1B4P4C05	0	6302	58.8	55.85999999999999-61.74	84	0	0	0	0	0	0	0	0	P. aeruginosa
F1S1R1D4B4P2G11	F1S1R2D2B1P2H11	0	6312	65.8	62.50999999999999-69.09	94	0	0	0	0	0	0	0	0	P. aeruginosa
F1S1R1D4B4P2G11	F1S1R2D2B1P5A03	0	6378	70.0	66.5-73.5	100	0	0	0	0	0	0	0	0	P. aeruginosa
F1S1R1D4B4P2G11	F1S1R2D2B1P5D06	0	6313	70.0	66.5-73.5	100	0	0	0	0	0	0	0	0	P. aeruginosa
F1S1R1D4B4P2G11	F1S1R2D2B2P1B07	0	6342	68.6	65.16999999999999-72.03	98	0	0	0	0	0	0	0	0	P. aeruginosa
F1S1R1D4B4P2G11	F1S1R2D2B2P2H01	0	284	74.19999999999999	70.48999999999998-77.91	106	0	0	0	0	0	0	0	0	P. aeruginosa
F1S1R1D4B4P2G11	F1S1R2D2B2P3F02	0	6318	77.0	73.14999999999999-80.85000000000001	110	0	0	0	0	0	0	0	0	P. aeruginosa
F1S1R1D4B4P2G11	F1S1R2D2B2P5E06	0	6337	84.69999999999999	80.46499999999999-88.93499999999999	121	0	0	0	0	0	0	0	0	P. aeruginosa
F1S1R1D4B4P2G11	F1S1R2D2B2P5H07	0	6352	83.3	79.13499999999999-87.465	119	0	0	0	0	0	0	0	0	P. aeruginosa
F1S1R1D4B4P2G11	F1S1R2D2B3P2E10	0	6352	91.7	87.11499999999998-96.285	131	0	0	0	0	0	0	0	0	P. aeruginosa
F1S1R1D4B4P2G11	F1S1R2D2B3P4E06	0	6353	93.1	88.445-97.755	133	0	0	0	0	0	0	0	0	P. aeruginosa
F1S1R1D4B4P2G11	F1S1R2D2B3P4G12	0	6316	93.8	89.11-98.49	134	0	0	0	0	0	0	0	0	P. aeruginosa
F1S1R1D4B4P2G11	F1S1R2D2B3P5H03	0	6313	93.8	89.11-98.49	134	0	0	0	0	0	0	0	0	P. aeruginosa
F1S1R1D4B4P2G11	F1S1R2D2B4P1A03	0	529	93.8	89.11-98.49	134	0	0	0	0	0	0	0	0	P. aeruginosa
F1S1R1D4B4P2G11	F1S1R2D2B4P1H04	0	6447	96.6	91.77-101.42999999999999	138	0	0	0	0	0	0	0	0	P. aeruginosa
F1S1R1D4B4P2G11	F1S1R2D2B4P4F06	0	6355	107.8	102.41-113.19	154	0	0	0	0	0	0	0	0	P. aeruginosa
F1S1R1D4B4P2G11	F1S1R2D2B4P4G06	0	6352	107.8	102.41-113.19	154	0	0	0	0	0	0	0	0	P. aeruginosa
F1S1R1D4B4P2G11	F1S1R2D2B4P5C09	0	530	109.2	103.73999999999998-114.66	156	0	0	0	0	0	0	0	0	P. aeruginosa
F1S1R1D4B4P2G11	F1S1R2D3B2P2B11	0	6189	128.1	121.695-134.505	183	0	0	0	0	0	0	0	0	P. aeruginosa
F1S1R1D4B4P2G11	F1S1R2D3B3P4H10	0	1090	143.5	136.325-150.675	205	0	0	0	0	0	0	0	0	P. aeruginosa
F1S1R1D4B4P2G11	F1S1R2D3B4P4C11	0	6564	158.2	150.29-166.10999999999999	226	0	0	0	0	0	0	0	0	P. aeruginosa
F1S1R1D4B4P2G11	F1S1R2D3B4P4F12	0	6539	158.2	150.29-166.10999999999999	226	0	0	0	0	0	0	0	0	P. aeruginosa
F1S1R1D4B4P2G11	F1S1R2D3B4P5A06	0	530	161.0	152.95-169.05	230	0	0	0	0	0	0	0	0	P. aeruginosa
F1S1R1D4B4P2G11	F1S1R2D3B4P5G12	0	530	161.0	152.95-169.05	230	0	0	0	0	0	0	0	0	P. aeruginosa
F1S1R1D4B4P2G11	F1S1R2D4B1P1E07	0	6316	162.39999999999998	154.27999999999997-170.51999999999998	232	0	0	0	0	0	0	0	0	P. aeruginosa
F1S1R1D4B4P2G11	F1S1R2D4B1P4B03	0	6355	170.1	161.595-178.605	243	0	0	0	0	0	0	0	0	P. aeruginosa
F1S1R1D4B4P2G11	F1S1R2D4B3P3C06	0	6352	189.7	180.21499999999997-199.185	271	0	0	0	0	0	0	0	0	P. aeruginosa
F1S1R1D4B4P2G11	F1S1R2D4B4P5A06	0	335	204.4	194.17999999999998-214.61999999999998	292	0	0	0	0	0	0	0	0	P. aeruginosa
F1S1R1D4B4P2G11	F1S1R2D4B4P5B04	0	6344	201.6	191.51999999999998-211.68	288	0	0	0	0	0	0	0	0	P. aeruginosa
F1S1R1D4B4P2G11	F1S1R2D4B4P5C07	0	341	204.4	194.17999999999998-214.61999999999998	292	0	0	0	0	0	0	0	0	P. aeruginosa
F1S1R1D4B4P2G11	F1S1R2D4B4P5C08	0	345	204.4	194.17999999999998-214.61999999999998	292	0	0	0	0	0	0	0	0	P. aeruginosa
F1S1R1D4B4P2G11	F1S1R2D4B4P5D07	0	335	204.4	194.17999999999998-214.61999999999998	292	0	0	0	0	0	0	0	0	P. aeruginosa
F1S1R1D4B4P2G11	F1S1R2D4B4P5F11	0	327	204.4	194.17999999999998-214.61999999999998	292	0	0	0	0	0	0	0	0	P. aeruginosa
F1S1R1D4B4P2G11	F1S1R2D4B4P5G12	0	326	204.4	194.17999999999998-214.61999999999998	292	0	0	0	0	0	0	0	0	P. aeruginosa
F1S1R1D4B4P2G11	F1S1R3D1B2P1A01	0	331	212.1	201.49499999999998-222.705	303	0	0	0	0	0	0	0	0	P. aeruginosa
F1S1R1D4B4P2G11	F1S1R3D1B2P1A11	0	328	214.9	204.15499999999997-225.64499999999998	307	0	0	0	0	0	0	0	0	P. aeruginosa
F1S1R1D4B4P2G11	F1S1R3D1B2P1B01	0	326	212.1	201.49499999999998-222.705	303	0	0	0	0	0	0	0	0	P. aeruginosa
F1S1R1D4B4P2G11	F1S1R3D1B2P1B02	0	344	214.2	203.48999999999998-224.91	306	0	0	0	0	0	0	0	0	P. aeruginosa
F1S1R1D4B4P2G11	F1S1R3D1B2P1B11	0	326	214.9	204.15499999999997-225.64499999999998	307	0	0	0	0	0	0	0	0	P. aeruginosa
F1S1R1D4B4P2G11	F1S1R3D1B2P1B12	0	444	213.5	202.825-224.175	305	0	0	0	0	0	0	0	0	P. aeruginosa
F1S1R1D4B4P2G11	F1S1R3D1B2P1E01	0	330	212.1	201.49499999999998-222.705	303	0	0	0	0	0	0	0	0	P. aeruginosa
F1S1R1D4B4P2G11	F1S1R3D1B2P1E04	0	326	214.2	203.48999999999998-224.91	306	0	0	0	0	0	0	0	0	P. aeruginosa
F1S1R1D4B4P2G11	F1S1R3D1B2P1F10	0	331	214.2	203.48999999999998-224.91	306	0	0	0	0	0	0	0	0	P. aeruginosa
F1S1R1D4B4P2G11	SH010621x2x30	0	428	112.7	107.06499999999998-118.335	161	0	0	0	0	0	0	0	0	P. aeruginosa
F1S1R1D4B4P2G11	SH010621x2x76	0	433	107.8	102.41-113.19	154	0	0	0	0	0	0	0	0	P. aeruginosa
F1S1R1D4B4P2G11	SH011020x2x73	0	440	291.2	276.64-305.76	416	0	0	0	0	0	0	0	0	P. aeruginosa
F1S1R1D4B4P2G11	SH011020x2x79	0	440	291.2	276.64-305.76	416	0	0	0	0	0	0	0	0	P. aeruginosa
F1S1R1D4B4P2G11	SH011020x2x80	0	441	291.2	276.64-305.76	416	0	0	0	0	0	0	0	0	P. aeruginosa
F1S1R1D4B4P2G11	SH020921x1x76	0	6320	92.4	87.77999999999999-97.02	132	0	0	0	0	0	0	0	0	P. aeruginosa
F1S1R1D4B4P2G11	SH040321x2x47	0	318	229.6	218.11999999999998-241.08	328	0	0	0	0	0	0	0	0	P. aeruginosa
F1S1R1D4B4P2G11	SH081020x1x94xr2	0	6635	395.5	375.72499999999997-415.27500000000003	565	0	0	0	0	0	0	0	0	P. aeruginosa
F1S1R1D4B4P2G11	SH150921x1x80	0	6324	79.8	75.80999999999999-83.79	114	0	0	0	0	0	0	0	0	P. aeruginosa
F1S1R1D4B4P2G11	SH159x30	0	6322	128.1	121.695-134.505	183	0	0	0	0	0	0	0	0	P. aeruginosa
F1S1R1D4B4P2G11	SH160x01	0	6328	128.1	121.695-134.505	183	0	0	0	0	0	0	0	0	P. aeruginosa
F1S1R1D4B4P2G11	SH161121x2x30	0	6294	6.3	5.984999999999999-6.615	9	0	0	0	0	0	0	0	0	P. aeruginosa
F1S1R1D4B4P2G11	SH181120x2x83	0	6386	268.79999999999995	255.35999999999996-282.23999999999995	384	0	0	0	0	0	0	0	0	P. aeruginosa
F1S1R1D4B4P2G11	SH197x39	0	6242	219.8	208.80999999999997-230.79	314	0	0	0	0	0	0	0	0	P. aeruginosa
F1S1R1D4B4P2G11	SH205x12	0	6330	234.5	222.77499999999995-246.225	335	0	0	0	0	0	0	0	0	P. aeruginosa
F1S1R1D4B4P2G11	SH207x53	0	438	240.1	228.09499999999997-252.10500000000002	343	0	0	0	0	0	0	0	0	P. aeruginosa
F1S1R1D4B4P2G11	SH211020x1x19	0	6297	369.6	351.11999999999995-388.08	528	0	0	0	0	0	0	0	0	P. aeruginosa
F1S1R1D4B4P2G11	SH220222x1x89	0	6175	74.19999999999999	70.48999999999998-77.91	106	0	0	0	0	0	0	0	0	P. aeruginosa
F1S1R1D4B4P2G11	SH220222x2x11	0	6350	72.1	68.49499999999999-75.705	103	0	0	0	0	0	0	0	0	P. aeruginosa
F1S1R1D4B4P2G11	SH230321x1x40	0	6383	179.89999999999998	170.90499999999997-188.89499999999998	257	0	0	0	0	0	0	0	0	P. aeruginosa
F1S1R1D4B4P2G11	SH230321x2x49	0	6291	171.5	162.92499999999998-180.07500000000002	245	0	0	0	0	0	0	0	0	P. aeruginosa
F1S1R1D4B4P2G11	SH230920x2x81	0	6321	300.29999999999995	285.28499999999997-315.31499999999994	429	0	0	0	0	0	0	0	0	P. aeruginosa
F1S1R1D4B4P2G11	SH230920x2x82	0	6325	300.29999999999995	285.28499999999997-315.31499999999994	429	0	0	0	0	0	0	0	0	P. aeruginosa
F1S1R1D4B4P2G11	SH260321x1x39	0	6283	165.89999999999998	157.60499999999996-174.195	237	0	0	0	0	0	0	0	0	P. aeruginosa
F1S1R1D4B4P2G11	SH260321x1x51	0	6282	165.89999999999998	157.60499999999996-174.195	237	0	0	0	0	0	0	0	0	P. aeruginosa
F1S1R1D4B4P2G11	SH300920x2x66	0	6217	350.7	333.16499999999996-368.235	501	0	0	0	0	0	0	0	0	P. aeruginosa
F1S1R2D1B1P3C01	F1S1R2D1B1P4B03	0	827	7.0	6.6499999999999995-7.3500000000000005	10	0	0	0	0	0	0	0	0	P. aeruginosa
F1S1R2D1B1P3C01	F1S1R2D1B1P4H04	0	829	7.0	6.6499999999999995-7.3500000000000005	10	0	0	0	0	0	0	0	0	P. aeruginosa
F1S1R2D1B1P3C01	F1S1R2D1B2P4C08	0	6486	20.3	19.284999999999997-21.314999999999998	29	0	0	0	0	0	0	0	0	P. aeruginosa
F1S1R2D1B1P3C01	F1S1R2D1B2P5F05	0	6505	23.1	21.944999999999997-24.255	33	0	0	0	0	0	0	0	0	P. aeruginosa
F1S1R2D1B1P3C01	F1S1R2D1B3P1F05	0	6603	23.8	22.609999999999996-24.99	34	0	0	0	0	0	0	0	0	P. aeruginosa
F1S1R2D1B1P3C01	F1S1R2D1B3P2E08	0	6491	28.0	26.599999999999998-29.400000000000002	40	0	0	0	0	0	0	0	0	P. aeruginosa
F1S1R2D1B1P3C01	F1S1R2D1B4P2E12	0	6591	43.4	41.23-45.57	62	0	0	0	0	0	0	0	0	P. aeruginosa
F1S1R2D1B1P3C01	F1S1R2D1B4P2F12	0	6589	43.4	41.23-45.57	62	0	0	0	0	0	0	0	0	P. aeruginosa
F1S1R2D1B1P3C01	F1S1R2D1B4P4C05	0	6585	47.6	45.21999999999999-49.98	68	0	0	0	0	0	0	0	0	P. aeruginosa
F1S1R2D1B1P3C01	F1S1R2D2B1P2H11	0	6574	54.6	51.86999999999999-57.33	78	0	0	0	0	0	0	0	0	P. aeruginosa
F1S1R2D1B1P3C01	F1S1R2D2B1P5A03	0	6644	58.8	55.85999999999999-61.74	84	0	0	0	0	0	0	0	0	P. aeruginosa
F1S1R2D1B1P3C01	F1S1R2D2B1P5C06	0	947	57.4	54.529999999999994-60.27	82	0	0	0	0	0	0	0	0	P. aeruginosa
F1S1R2D1B1P3C01	F1S1R2D2B1P5D05	0	728	57.4	54.529999999999994-60.27	82	0	0	0	0	0	0	0	0	P. aeruginosa
F1S1R2D1B1P3C01	F1S1R2D2B1P5D06	0	6573	58.8	55.85999999999999-61.74	84	0	0	0	0	0	0	0	0	P. aeruginosa
F1S1R2D1B1P3C01	F1S1R2D2B2P1B07	0	6604	57.4	54.529999999999994-60.27	82	0	0	0	0	0	0	0	0	P. aeruginosa
F1S1R2D1B1P3C01	F1S1R2D2B2P2H01	0	668	62.99999999999999	59.84999999999999-66.14999999999999	90	0	0	0	0	0	0	0	0	P. aeruginosa
F1S1R2D1B1P3C01	F1S1R2D2B2P3F02	0	6579	65.8	62.50999999999999-69.09	94	0	0	0	0	0	0	0	0	P. aeruginosa
F1S1R2D1B1P3C01	F1S1R2D2B2P5E06	0	6579	73.5	69.825-77.175	105	0	0	0	0	0	0	0	0	P. aeruginosa
F1S1R2D1B1P3C01	F1S1R2D2B2P5H07	0	6483	72.1	68.49499999999999-75.705	103	0	0	0	0	0	0	0	0	P. aeruginosa
F1S1R2D1B1P3C01	F1S1R2D2B3P2E10	0	6483	80.5	76.475-84.525	115	0	0	0	0	0	0	0	0	P. aeruginosa
F1S1R2D1B1P3C01	F1S1R2D2B3P4E06	0	6484	81.89999999999999	77.80499999999999-85.99499999999999	117	0	0	0	0	0	0	0	0	P. aeruginosa
F1S1R2D1B1P3C01	F1S1R2D2B3P4G12	0	6603	82.6	78.46999999999998-86.73	118	0	0	0	0	0	0	0	0	P. aeruginosa
F1S1R2D1B1P3C01	F1S1R2D2B3P5H03	0	6593	82.6	78.46999999999998-86.73	118	0	0	0	0	0	0	0	0	P. aeruginosa
F1S1R2D1B1P3C01	F1S1R2D2B4P1A03	0	671	82.6	78.46999999999998-86.73	118	0	0	0	0	0	0	0	0	P. aeruginosa
F1S1R2D1B1P3C01	F1S1R2D2B4P1H04	0	6704	85.39999999999999	81.12999999999998-89.67	122	0	0	0	0	0	0	0	0	P. aeruginosa
F1S1R2D1B1P3C01	F1S1R2D2B4P4F06	0	6487	96.6	91.77-101.42999999999999	138	0	0	0	0	0	0	0	0	P. aeruginosa
F1S1R2D1B1P3C01	F1S1R2D2B4P4G06	0	6483	96.6	91.77-101.42999999999999	138	0	0	0	0	0	0	0	0	P. aeruginosa
F1S1R2D1B1P3C01	F1S1R2D2B4P5C09	0	672	98.0	93.1-102.9	140	0	0	0	0	0	0	0	0	P. aeruginosa
F1S1R2D1B1P3C01	F1S1R2D3B2P2B11	0	6333	116.9	111.05499999999999-122.74499999999999	167	0	0	0	0	0	0	0	0	P. aeruginosa
F1S1R2D1B1P3C01	F1S1R2D3B2P2E06	0	954	116.9	111.05499999999999-122.74499999999999	167	0	0	0	0	0	0	0	0	P. aeruginosa
F1S1R2D1B1P3C01	F1S1R2D3B4P4C11	0	6792	147.0	139.65-154.35	210	0	0	0	0	0	0	0	0	P. aeruginosa
F1S1R2D1B1P3C01	F1S1R2D3B4P4F12	0	6760	147.0	139.65-154.35	210	0	0	0	0	0	0	0	0	P. aeruginosa
F1S1R2D1B1P3C01	F1S1R2D3B4P5A06	0	672	149.79999999999998	142.30999999999997-157.29	214	0	0	0	0	0	0	0	0	P. aeruginosa
F1S1R2D1B1P3C01	F1S1R2D3B4P5G12	0	672	149.79999999999998	142.30999999999997-157.29	214	0	0	0	0	0	0	0	0	P. aeruginosa
F1S1R2D1B1P3C01	F1S1R2D4B1P1E07	0	6597	151.2	143.64-158.76	216	0	0	0	0	0	0	0	0	P. aeruginosa
F1S1R2D1B1P3C01	F1S1R2D4B1P4B03	0	6486	158.89999999999998	150.95499999999998-166.84499999999997	227	0	0	0	0	0	0	0	0	P. aeruginosa
F1S1R2D1B1P3C01	F1S1R2D4B3P3C06	0	6483	178.5	169.575-187.425	255	0	0	0	0	0	0	0	0	P. aeruginosa
F1S1R2D1B1P3C01	F1S1R2D4B4P5A06	0	851	193.2	183.54-202.85999999999999	276	0	0	0	0	0	0	0	0	P. aeruginosa
F1S1R2D1B1P3C01	F1S1R2D4B4P5B04	0	6601	190.4	180.87999999999997-199.92	272	0	0	0	0	0	0	0	0	P. aeruginosa
F1S1R2D1B1P3C01	F1S1R2D4B4P5C07	0	856	193.2	183.54-202.85999999999999	276	0	0	0	0	0	0	0	0	P. aeruginosa
F1S1R2D1B1P3C01	F1S1R2D4B4P5C08	0	860	193.2	183.54-202.85999999999999	276	0	0	0	0	0	0	0	0	P. aeruginosa
F1S1R2D1B1P3C01	F1S1R2D4B4P5D07	0	849	193.2	183.54-202.85999999999999	276	0	0	0	0	0	0	0	0	P. aeruginosa
F1S1R2D1B1P3C01	F1S1R2D4B4P5F11	0	844	193.2	183.54-202.85999999999999	276	0	0	0	0	0	0	0	0	P. aeruginosa
F1S1R2D1B1P3C01	F1S1R2D4B4P5G12	0	843	193.2	183.54-202.85999999999999	276	0	0	0	0	0	0	0	0	P. aeruginosa
F1S1R2D1B1P3C01	F1S1R3D1B2P1A01	0	845	200.9	190.85499999999996-210.945	287	0	0	0	0	0	0	0	0	P. aeruginosa
F1S1R2D1B1P3C01	F1S1R3D1B2P1A11	0	845	203.7	193.515-213.885	291	0	0	0	0	0	0	0	0	P. aeruginosa
F1S1R2D1B1P3C01	F1S1R3D1B2P1B01	0	843	200.9	190.85499999999996-210.945	287	0	0	0	0	0	0	0	0	P. aeruginosa
F1S1R2D1B1P3C01	F1S1R3D1B2P1B02	0	850	203.0	192.85-213.15	290	0	0	0	0	0	0	0	0	P. aeruginosa
F1S1R2D1B1P3C01	F1S1R3D1B2P1B11	0	843	203.7	193.515-213.885	291	0	0	0	0	0	0	0	0	P. aeruginosa
F1S1R2D1B1P3C01	F1S1R3D1B2P1B12	0	959	202.3	192.18499999999997-212.415	289	0	0	0	0	0	0	0	0	P. aeruginosa
F1S1R2D1B1P3C01	F1S1R3D1B2P1E01	0	847	200.9	190.85499999999996-210.945	287	0	0	0	0	0	0	0	0	P. aeruginosa
F1S1R2D1B1P3C01	F1S1R3D1B2P1E04	0	843	203.0	192.85-213.15	290	0	0	0	0	0	0	0	0	P. aeruginosa
F1S1R2D1B1P3C01	F1S1R3D1B2P1F10	0	848	203.0	192.85-213.15	290	0	0	0	0	0	0	0	0	P. aeruginosa
F1S1R2D1B1P3C01	SH010621x2x30	0	857	123.9	117.70499999999998-130.095	177	0	0	0	0	0	0	0	0	P. aeruginosa
F1S1R2D1B1P3C01	SH010621x2x76	0	832	119.0	113.04999999999998-124.94999999999999	170	0	0	0	0	0	0	0	0	P. aeruginosa
F1S1R2D1B1P3C01	SH011020x2x73	0	836	302.4	287.28-317.52	432	0	0	0	0	0	0	0	0	P. aeruginosa
F1S1R2D1B1P3C01	SH011020x2x79	0	836	302.4	287.28-317.52	432	0	0	0	0	0	0	0	0	P. aeruginosa
F1S1R2D1B1P3C01	SH011020x2x80	0	837	302.4	287.28-317.52	432	0	0	0	0	0	0	0	0	P. aeruginosa
F1S1R2D1B1P3C01	SH020921x1x76	0	6497	103.6	98.41999999999999-108.78	148	0	0	0	0	0	0	0	0	P. aeruginosa
F1S1R2D1B1P3C01	SH040321x2x47	0	834	240.8	228.75999999999996-252.84	344	0	0	0	0	0	0	0	0	P. aeruginosa
F1S1R2D1B1P3C01	SH081020x1x94xr2	0	6845	406.7	386.36499999999995-427.035	581	0	0	0	0	0	0	0	0	P. aeruginosa
F1S1R2D1B1P3C01	SH150921x1x80	0	6587	91.0	86.45-95.55	130	0	0	0	0	0	0	0	0	P. aeruginosa
F1S1R2D1B1P3C01	SH159x30	0	6582	116.9	111.05499999999999-122.74499999999999	167	0	0	0	0	0	0	0	0	P. aeruginosa
F1S1R2D1B1P3C01	SH160x01	0	6589	116.9	111.05499999999999-122.74499999999999	167	0	0	0	0	0	0	0	0	P. aeruginosa
F1S1R2D1B1P3C01	SH161121x2x30	0	6635	4.9	4.654999999999999-5.145	7	0	0	0	0	0	0	0	0	P. aeruginosa
F1S1R2D1B1P3C01	SH181120x2x83	0	6502	280.0	266.0-294.0	400	0	0	0	0	0	0	0	0	P. aeruginosa
F1S1R2D1B1P3C01	SH197x39	0	6501	208.6	198.17-219.03	298	0	0	0	0	0	0	0	0	P. aeruginosa
F1S1R2D1B1P3C01	SH205x12	0	6590	223.3	212.13499999999996-234.465	319	0	0	0	0	0	0	0	0	P. aeruginosa
F1S1R2D1B1P3C01	SH207x53	0	837	228.9	217.45499999999996-240.345	327	0	0	0	0	0	0	0	0	P. aeruginosa
F1S1R2D1B1P3C01	SH211020x1x19	0	6409	380.8	361.75999999999993-399.84	544	0	0	0	0	0	0	0	0	P. aeruginosa
F1S1R2D1B1P3C01	SH220222x1x89	0	6266	62.99999999999999	59.84999999999999-66.14999999999999	90	0	0	0	0	0	0	0	0	P. aeruginosa
F1S1R2D1B1P3C01	SH220222x2x11	0	6614	60.9	57.855-63.945	87	0	0	0	0	0	0	0	0	P. aeruginosa
F1S1R2D1B1P3C01	SH230321x1x40	0	6499	191.1	181.545-200.655	273	0	0	0	0	0	0	0	0	P. aeruginosa
F1S1R2D1B1P3C01	SH230321x2x49	0	6400	182.7	173.56499999999997-191.835	261	0	0	0	0	0	0	0	0	P. aeruginosa
F1S1R2D1B1P3C01	SH230920x2x81	0	6581	311.5	295.925-327.075	445	0	0	0	0	0	0	0	0	P. aeruginosa
F1S1R2D1B1P3C01	SH230920x2x82	0	6585	311.5	295.925-327.075	445	0	0	0	0	0	0	0	0	P. aeruginosa
F1S1R2D1B1P3C01	SH260321x1x39	0	6367	177.1	168.24499999999998-185.955	253	0	0	0	0	0	0	0	0	P. aeruginosa
F1S1R2D1B1P3C01	SH260321x1x51	0	6366	177.1	168.24499999999998-185.955	253	0	0	0	0	0	0	0	0	P. aeruginosa
F1S1R2D1B1P3C01	SH300920x2x66	0	6390	361.9	343.80499999999995-379.995	517	0	0	0	0	0	0	0	0	P. aeruginosa
F1S1R2D1B1P4B03	F1S1R2D1B2P4C08	0	6169	13.3	12.634999999999998-13.965	19	0	0	0	0	0	0	0	0	P. aeruginosa
F1S1R2D1B1P4B03	F1S1R2D1B2P5F05	0	6185	16.099999999999998	15.294999999999996-16.904999999999998	23	0	0	0	0	0	0	0	0	P. aeruginosa
F1S1R2D1B1P4B03	F1S1R2D1B3P1F05	0	6210	16.799999999999997	15.959999999999997-17.639999999999997	24	0	0	0	0	0	0	0	0	P. aeruginosa
F1S1R2D1B1P4B03	F1S1R2D1B3P2E08	0	6174	21.0	19.95-22.05	30	0	0	0	0	0	0	0	0	P. aeruginosa
F1S1R2D1B1P4B03	F1S1R2D1B4P2E12	0	6216	36.4	34.58-38.22	52	0	0	0	0	0	0	0	0	P. aeruginosa
F1S1R2D1B1P4B03	F1S1R2D1B4P2F12	0	6216	36.4	34.58-38.22	52	0	0	0	0	0	0	0	0	P. aeruginosa
F1S1R2D1B1P4B03	F1S1R2D1B4P4C05	0	6184	40.6	38.56999999999999-42.629999999999995	58	0	0	0	0	0	0	0	0	P. aeruginosa
F1S1R2D1B1P4B03	F1S1R2D2B1P2H11	0	6198	47.6	45.21999999999999-49.98	68	0	0	0	0	0	0	0	0	P. aeruginosa
F1S1R2D1B1P4B03	F1S1R2D2B1P5A03	0	6269	51.8	49.209999999999994-54.39	74	0	0	0	0	0	0	0	0	P. aeruginosa
F1S1R2D1B1P4B03	F1S1R2D2B1P5C06	0	358	50.4	47.879999999999995-52.92	72	0	0	0	0	0	0	0	0	P. aeruginosa
F1S1R2D1B1P4B03	F1S1R2D2B1P5D05	0	181	50.4	47.879999999999995-52.92	72	0	0	0	0	0	0	0	0	P. aeruginosa
F1S1R2D1B1P4B03	F1S1R2D2B1P5D06	0	6199	51.8	49.209999999999994-54.39	74	0	0	0	0	0	0	0	0	P. aeruginosa
F1S1R2D1B1P4B03	F1S1R2D2B2P1B07	0	6232	50.4	47.879999999999995-52.92	72	0	0	0	0	0	0	0	0	P. aeruginosa
F1S1R2D1B1P4B03	F1S1R2D2B2P2H01	0	172	56.0	53.199999999999996-58.800000000000004	80	0	0	0	0	0	0	0	0	P. aeruginosa
F1S1R2D1B1P4B03	F1S1R2D2B2P3F02	0	6203	58.8	55.85999999999999-61.74	84	0	0	0	0	0	0	0	0	P. aeruginosa
F1S1R2D1B1P4B03	F1S1R2D2B2P5E06	0	6220	66.5	63.175-69.825	95	0	0	0	0	0	0	0	0	P. aeruginosa
F1S1R2D1B1P4B03	F1S1R2D2B2P5H07	0	6166	65.1	61.84499999999999-68.355	93	0	0	0	0	0	0	0	0	P. aeruginosa
F1S1R2D1B1P4B03	F1S1R2D2B3P2E10	0	6166	73.5	69.825-77.175	105	0	0	0	0	0	0	0	0	P. aeruginosa
F1S1R2D1B1P4B03	F1S1R2D2B3P4E06	0	6167	74.89999999999999	71.15499999999999-78.645	107	0	0	0	0	0	0	0	0	P. aeruginosa
F1S1R2D1B1P4B03	F1S1R2D2B3P4G12	0	6201	75.6	71.82-79.38	108	0	0	0	0	0	0	0	0	P. aeruginosa
F1S1R2D1B1P4B03	F1S1R2D2B3P5H03	0	6191	75.6	71.82-79.38	108	0	0	0	0	0	0	0	0	P. aeruginosa
F1S1R2D1B1P4B03	F1S1R2D2B4P1A03	0	337	75.6	71.82-79.38	108	0	0	0	0	0	0	0	0	P. aeruginosa
F1S1R2D1B1P4B03	F1S1R2D2B4P1H04	0	6335	78.39999999999999	74.47999999999999-82.32	112	0	0	0	0	0	0	0	0	P. aeruginosa
F1S1R2D1B1P4B03	F1S1R2D2B4P4F06	0	6170	89.6	85.11999999999999-94.08	128	0	0	0	0	0	0	0	0	P. aeruginosa
F1S1R2D1B1P4B03	F1S1R2D2B4P4G06	0	6166	89.6	85.11999999999999-94.08	128	0	0	0	0	0	0	0	0	P. aeruginosa
F1S1R2D1B1P4B03	F1S1R2D2B4P5C09	0	338	91.0	86.45-95.55	130	0	0	0	0	0	0	0	0	P. aeruginosa
F1S1R2D1B1P4B03	F1S1R2D3B2P2B11	0	6012	109.9	104.40499999999999-115.395	157	0	0	0	0	0	0	0	0	P. aeruginosa
F1S1R2D1B1P4B03	F1S1R2D3B2P2E06	0	364	109.9	104.40499999999999-115.395	157	0	0	0	0	0	0	0	0	P. aeruginosa
F1S1R2D1B1P4B03	F1S1R2D3B3P4H10	0	898	125.3	119.035-131.565	179	0	0	0	0	0	0	0	0	P. aeruginosa
F1S1R2D1B1P4B03	F1S1R2D3B4P4C11	0	6438	140.0	133.0-147.0	200	0	0	0	0	0	0	0	0	P. aeruginosa
F1S1R2D1B1P4B03	F1S1R2D3B4P4F12	0	6410	140.0	133.0-147.0	200	0	0	0	0	0	0	0	0	P. aeruginosa
F1S1R2D1B1P4B03	F1S1R2D3B4P5A06	0	338	142.79999999999998	135.65999999999997-149.94	204	0	0	0	0	0	0	0	0	P. aeruginosa
F1S1R2D1B1P4B03	F1S1R2D3B4P5G12	0	338	142.79999999999998	135.65999999999997-149.94	204	0	0	0	0	0	0	0	0	P. aeruginosa
F1S1R2D1B1P4B03	F1S1R2D4B1P1E07	0	6196	144.2	136.98999999999998-151.41	206	0	0	0	0	0	0	0	0	P. aeruginosa
F1S1R2D1B1P4B03	F1S1R2D4B1P4B03	0	6169	151.89999999999998	144.30499999999998-159.49499999999998	217	0	0	0	0	0	0	0	0	P. aeruginosa
F1S1R2D1B1P4B03	F1S1R2D4B3P3C06	0	6166	171.5	162.92499999999998-180.07500000000002	245	0	0	0	0	0	0	0	0	P. aeruginosa
F1S1R2D1B1P4B03	F1S1R2D4B4P5A06	0	367	186.2	176.89-195.51	266	0	0	0	0	0	0	0	0	P. aeruginosa
F1S1R2D1B1P4B03	F1S1R2D4B4P5B04	0	6230	183.4	174.22999999999996-192.57	262	0	0	0	0	0	0	0	0	P. aeruginosa
F1S1R2D1B1P4B03	F1S1R2D4B4P5C07	0	372	186.2	176.89-195.51	266	0	0	0	0	0	0	0	0	P. aeruginosa
F1S1R2D1B1P4B03	F1S1R2D4B4P5C08	0	374	186.2	176.89-195.51	266	0	0	0	0	0	0	0	0	P. aeruginosa
F1S1R2D1B1P4B03	F1S1R2D4B4P5D07	0	365	186.2	176.89-195.51	266	0	0	0	0	0	0	0	0	P. aeruginosa
F1S1R2D1B1P4B03	F1S1R2D4B4P5F11	0	360	186.2	176.89-195.51	266	0	0	0	0	0	0	0	0	P. aeruginosa
F1S1R2D1B1P4B03	F1S1R2D4B4P5G12	0	359	186.2	176.89-195.51	266	0	0	0	0	0	0	0	0	P. aeruginosa
F1S1R2D1B1P4B03	F1S1R3D1B2P1A01	0	362	193.9	184.20499999999996-203.595	277	0	0	0	0	0	0	0	0	P. aeruginosa
F1S1R2D1B1P4B03	F1S1R3D1B2P1A11	0	361	196.7	186.86499999999998-206.535	281	0	0	0	0	0	0	0	0	P. aeruginosa
F1S1R2D1B1P4B03	F1S1R3D1B2P1B01	0	359	193.9	184.20499999999996-203.595	277	0	0	0	0	0	0	0	0	P. aeruginosa
F1S1R2D1B1P4B03	F1S1R3D1B2P1B02	0	370	196.0	186.2-205.8	280	0	0	0	0	0	0	0	0	P. aeruginosa
F1S1R2D1B1P4B03	F1S1R3D1B2P1B11	0	358	196.7	186.86499999999998-206.535	281	0	0	0	0	0	0	0	0	P. aeruginosa
F1S1R2D1B1P4B03	F1S1R3D1B2P1B12	0	475	195.3	185.53499999999997-205.065	279	0	0	0	0	0	0	0	0	P. aeruginosa
F1S1R2D1B1P4B03	F1S1R3D1B2P1E01	0	363	193.9	184.20499999999996-203.595	277	0	0	0	0	0	0	0	0	P. aeruginosa
F1S1R2D1B1P4B03	F1S1R3D1B2P1E04	0	359	196.0	186.2-205.8	280	0	0	0	0	0	0	0	0	P. aeruginosa
F1S1R2D1B1P4B03	F1S1R3D1B2P1F10	0	364	196.0	186.2-205.8	280	0	0	0	0	0	0	0	0	P. aeruginosa
F1S1R2D1B1P4B03	SH010621x2x30	0	353	130.9	124.355-137.44500000000002	187	0	0	0	0	0	0	0	0	P. aeruginosa
F1S1R2D1B1P4B03	SH010621x2x76	1	112	126.0	119.69999999999997-132.29999999999998	180	0	0	0	0	0	0	1	1	P. aeruginosa
F1S1R2D1B1P4B03	SH011020x2x73	1	118	309.4	293.92999999999995-324.87	442	0	0	0	0	0	0	0	0	P. aeruginosa
F1S1R2D1B1P4B03	SH011020x2x79	1	118	309.4	293.92999999999995-324.87	442	0	0	0	0	0	0	0	0	P. aeruginosa
F1S1R2D1B1P4B03	SH011020x2x80	1	119	309.4	293.92999999999995-324.87	442	0	0	0	0	0	0	0	0	P. aeruginosa
F1S1R2D1B1P4B03	SH020921x1x76	0	6134	110.6	105.07-116.13	158	0	0	0	0	0	0	0	0	P. aeruginosa
F1S1R2D1B1P4B03	SH040321x2x47	0	350	247.8	235.40999999999997-260.19	354	0	0	0	0	0	0	0	0	P. aeruginosa
F1S1R2D1B1P4B03	SH081020x1x94xr2	0	6452	413.7	393.015-434.385	591	0	0	0	0	0	0	0	0	P. aeruginosa
F1S1R2D1B1P4B03	SH150921x1x80	0	6213	98.0	93.1-102.9	140	0	0	0	0	0	0	0	0	P. aeruginosa
F1S1R2D1B1P4B03	SH159x30	0	6210	109.9	104.40499999999999-115.395	157	0	0	0	0	0	0	0	0	P. aeruginosa
F1S1R2D1B1P4B03	SH160x01	0	6217	109.9	104.40499999999999-115.395	157	0	0	0	0	0	0	0	0	P. aeruginosa
F1S1R2D1B1P4B03	SH161121x2x30	0	6194	11.9	11.304999999999998-12.495	17	0	0	0	0	0	0	0	0	P. aeruginosa
F1S1R2D1B1P4B03	SH181120x2x83	0	6206	287.0	272.65-301.35	410	0	0	0	0	0	0	0	0	P. aeruginosa
F1S1R2D1B1P4B03	SH197x39	0	6123	201.6	191.51999999999998-211.68	288	0	0	0	0	0	0	0	0	P. aeruginosa
F1S1R2D1B1P4B03	SH205x12	0	6218	216.3	205.48499999999999-227.11499999999998	309	0	0	0	0	0	0	0	0	P. aeruginosa
F1S1R2D1B1P4B03	SH207x53	1	43	221.9	210.80499999999998-232.99499999999998	317	0	0	0	1	0	0	0	1	P. aeruginosa
F1S1R2D1B1P4B03	SH211020x1x19	0	6109	387.8	368.4099999999999-407.19	554	0	0	0	0	0	0	0	0	P. aeruginosa
F1S1R2D1B1P4B03	SH220222x1x89	0	5999	56.0	53.199999999999996-58.800000000000004	80	0	0	0	0	0	0	0	0	P. aeruginosa
F1S1R2D1B1P4B03	SH220222x2x11	0	6239	53.9	51.205-56.595	77	0	0	0	0	0	0	0	0	P. aeruginosa
F1S1R2D1B1P4B03	SH230321x1x40	0	6203	198.1	188.195-208.005	283	0	0	0	0	0	0	0	0	P. aeruginosa
F1S1R2D1B1P4B03	SH230321x2x49	0	6101	189.7	180.21499999999997-199.185	271	0	0	0	0	0	0	0	0	P. aeruginosa
F1S1R2D1B1P4B03	SH230920x2x81	0	6209	318.5	302.575-334.425	455	0	0	0	0	0	0	0	0	P. aeruginosa
F1S1R2D1B1P4B03	SH230920x2x82	0	6213	318.5	302.575-334.425	455	0	0	0	0	0	0	0	0	P. aeruginosa
F1S1R2D1B1P4B03	SH260321x1x39	0	6088	184.1	174.89499999999998-193.305	263	0	0	0	0	0	0	0	0	P. aeruginosa
F1S1R2D1B1P4B03	SH260321x1x51	0	6087	184.1	174.89499999999998-193.305	263	0	0	0	0	0	0	0	0	P. aeruginosa
F1S1R2D1B1P4B03	SH300920x2x66	0	6051	368.9	350.455-387.34499999999997	527	0	0	0	0	0	0	0	0	P. aeruginosa
F1S1R2D1B1P4H04	F1S1R2D1B2P4C08	0	6169	13.3	12.634999999999998-13.965	19	0	0	0	0	0	0	0	0	P. aeruginosa
F1S1R2D1B1P4H04	F1S1R2D1B2P5F05	0	6185	16.099999999999998	15.294999999999996-16.904999999999998	23	0	0	0	0	0	0	0	0	P. aeruginosa
F1S1R2D1B1P4H04	F1S1R2D1B3P1F05	0	6210	16.799999999999997	15.959999999999997-17.639999999999997	24	0	0	0	0	0	0	0	0	P. aeruginosa
F1S1R2D1B1P4H04	F1S1R2D1B3P2E08	0	6174	21.0	19.95-22.05	30	0	0	0	0	0	0	0	0	P. aeruginosa
F1S1R2D1B1P4H04	F1S1R2D1B4P2E12	0	6218	36.4	34.58-38.22	52	0	0	0	0	0	0	0	0	P. aeruginosa
F1S1R2D1B1P4H04	F1S1R2D1B4P2F12	0	6217	36.4	34.58-38.22	52	0	0	0	0	0	0	0	0	P. aeruginosa
F1S1R2D1B1P4H04	F1S1R2D1B4P4C05	0	6185	40.6	38.56999999999999-42.629999999999995	58	0	0	0	0	0	0	0	0	P. aeruginosa
F1S1R2D1B1P4H04	F1S1R2D2B1P2H11	0	6199	47.6	45.21999999999999-49.98	68	0	0	0	0	0	0	0	0	P. aeruginosa
F1S1R2D1B1P4H04	F1S1R2D2B1P5A03	0	6270	51.8	49.209999999999994-54.39	74	0	0	0	0	0	0	0	0	P. aeruginosa
F1S1R2D1B1P4H04	F1S1R2D2B1P5C06	0	359	50.4	47.879999999999995-52.92	72	0	0	0	0	0	0	0	0	P. aeruginosa
F1S1R2D1B1P4H04	F1S1R2D2B1P5D05	0	182	50.4	47.879999999999995-52.92	72	0	0	0	0	0	0	0	0	P. aeruginosa
F1S1R2D1B1P4H04	F1S1R2D2B1P5D06	0	6201	51.8	49.209999999999994-54.39	74	0	0	0	0	0	0	0	0	P. aeruginosa
F1S1R2D1B1P4H04	F1S1R2D2B2P1B07	0	6232	50.4	47.879999999999995-52.92	72	0	0	0	0	0	0	0	0	P. aeruginosa
F1S1R2D1B1P4H04	F1S1R2D2B2P2H01	0	172	56.0	53.199999999999996-58.800000000000004	80	0	0	0	0	0	0	0	0	P. aeruginosa
F1S1R2D1B1P4H04	F1S1R2D2B2P3F02	0	6204	58.8	55.85999999999999-61.74	84	0	0	0	0	0	0	0	0	P. aeruginosa
F1S1R2D1B1P4H04	F1S1R2D2B2P5E06	0	6220	66.5	63.175-69.825	95	0	0	0	0	0	0	0	0	P. aeruginosa
F1S1R2D1B1P4H04	F1S1R2D2B2P5H07	0	6166	65.1	61.84499999999999-68.355	93	0	0	0	0	0	0	0	0	P. aeruginosa
F1S1R2D1B1P4H04	F1S1R2D2B3P2E10	0	6167	73.5	69.825-77.175	105	0	0	0	0	0	0	0	0	P. aeruginosa
F1S1R2D1B1P4H04	F1S1R2D2B3P4E06	0	6167	74.89999999999999	71.15499999999999-78.645	107	0	0	0	0	0	0	0	0	P. aeruginosa
F1S1R2D1B1P4H04	F1S1R2D2B3P4G12	0	6202	75.6	71.82-79.38	108	0	0	0	0	0	0	0	0	P. aeruginosa
F1S1R2D1B1P4H04	F1S1R2D2B3P5H03	0	6191	75.6	71.82-79.38	108	0	0	0	0	0	0	0	0	P. aeruginosa
F1S1R2D1B1P4H04	F1S1R2D2B4P1A03	0	337	75.6	71.82-79.38	108	0	0	0	0	0	0	0	0	P. aeruginosa
F1S1R2D1B1P4H04	F1S1R2D2B4P1H04	0	6335	78.39999999999999	74.47999999999999-82.32	112	0	0	0	0	0	0	0	0	P. aeruginosa
F1S1R2D1B1P4H04	F1S1R2D2B4P4F06	0	6170	89.6	85.11999999999999-94.08	128	0	0	0	0	0	0	0	0	P. aeruginosa
F1S1R2D1B1P4H04	F1S1R2D2B4P4G06	0	6167	89.6	85.11999999999999-94.08	128	0	0	0	0	0	0	0	0	P. aeruginosa
F1S1R2D1B1P4H04	F1S1R2D2B4P5C09	0	338	91.0	86.45-95.55	130	0	0	0	0	0	0	0	0	P. aeruginosa
F1S1R2D1B1P4H04	F1S1R2D3B2P2B11	0	6012	109.9	104.40499999999999-115.395	157	0	0	0	0	0	0	0	0	P. aeruginosa
F1S1R2D1B1P4H04	F1S1R2D3B2P2E06	0	364	109.9	104.40499999999999-115.395	157	0	0	0	0	0	0	0	0	P. aeruginosa
F1S1R2D1B1P4H04	F1S1R2D3B3P4H10	0	900	125.3	119.035-131.565	179	0	0	0	0	0	0	0	0	P. aeruginosa
F1S1R2D1B1P4H04	F1S1R2D3B4P4C11	0	6438	140.0	133.0-147.0	200	0	0	0	0	0	0	0	0	P. aeruginosa
F1S1R2D1B1P4H04	F1S1R2D3B4P4F12	0	6410	140.0	133.0-147.0	200	0	0	0	0	0	0	0	0	P. aeruginosa
F1S1R2D1B1P4H04	F1S1R2D3B4P5A06	0	338	142.79999999999998	135.65999999999997-149.94	204	0	0	0	0	0	0	0	0	P. aeruginosa
F1S1R2D1B1P4H04	F1S1R2D3B4P5G12	0	339	142.79999999999998	135.65999999999997-149.94	204	0	0	0	0	0	0	0	0	P. aeruginosa
F1S1R2D1B1P4H04	F1S1R2D4B1P1E07	0	6196	144.2	136.98999999999998-151.41	206	0	0	0	0	0	0	0	0	P. aeruginosa
F1S1R2D1B1P4H04	F1S1R2D4B1P4B03	0	6169	151.89999999999998	144.30499999999998-159.49499999999998	217	0	0	0	0	0	0	0	0	P. aeruginosa
F1S1R2D1B1P4H04	F1S1R2D4B3P3C06	0	6166	171.5	162.92499999999998-180.07500000000002	245	0	0	0	0	0	0	0	0	P. aeruginosa
F1S1R2D1B1P4H04	F1S1R2D4B4P5A06	0	367	186.2	176.89-195.51	266	0	0	0	0	0	0	0	0	P. aeruginosa
F1S1R2D1B1P4H04	F1S1R2D4B4P5B04	0	6230	183.4	174.22999999999996-192.57	262	0	0	0	0	0	0	0	0	P. aeruginosa
F1S1R2D1B1P4H04	F1S1R2D4B4P5C07	0	372	186.2	176.89-195.51	266	0	0	0	0	0	0	0	0	P. aeruginosa
F1S1R2D1B1P4H04	F1S1R2D4B4P5C08	0	374	186.2	176.89-195.51	266	0	0	0	0	0	0	0	0	P. aeruginosa
F1S1R2D1B1P4H04	F1S1R2D4B4P5D07	0	365	186.2	176.89-195.51	266	0	0	0	0	0	0	0	0	P. aeruginosa
F1S1R2D1B1P4H04	F1S1R2D4B4P5F11	0	360	186.2	176.89-195.51	266	0	0	0	0	0	0	0	0	P. aeruginosa
F1S1R2D1B1P4H04	F1S1R2D4B4P5G12	0	359	186.2	176.89-195.51	266	0	0	0	0	0	0	0	0	P. aeruginosa
F1S1R2D1B1P4H04	F1S1R3D1B2P1A01	0	362	193.9	184.20499999999996-203.595	277	0	0	0	0	0	0	0	0	P. aeruginosa
F1S1R2D1B1P4H04	F1S1R3D1B2P1A11	0	361	196.7	186.86499999999998-206.535	281	0	0	0	0	0	0	0	0	P. aeruginosa
F1S1R2D1B1P4H04	F1S1R3D1B2P1B01	0	359	193.9	184.20499999999996-203.595	277	0	0	0	0	0	0	0	0	P. aeruginosa
F1S1R2D1B1P4H04	F1S1R3D1B2P1B02	0	370	196.0	186.2-205.8	280	0	0	0	0	0	0	0	0	P. aeruginosa
F1S1R2D1B1P4H04	F1S1R3D1B2P1B11	0	358	196.7	186.86499999999998-206.535	281	0	0	0	0	0	0	0	0	P. aeruginosa
F1S1R2D1B1P4H04	F1S1R3D1B2P1B12	0	475	195.3	185.53499999999997-205.065	279	0	0	0	0	0	0	0	0	P. aeruginosa
F1S1R2D1B1P4H04	F1S1R3D1B2P1E01	0	363	193.9	184.20499999999996-203.595	277	0	0	0	0	0	0	0	0	P. aeruginosa
F1S1R2D1B1P4H04	F1S1R3D1B2P1E04	0	359	196.0	186.2-205.8	280	0	0	0	0	0	0	0	0	P. aeruginosa
F1S1R2D1B1P4H04	F1S1R3D1B2P1F10	0	364	196.0	186.2-205.8	280	0	0	0	0	0	0	0	0	P. aeruginosa
F1S1R2D1B1P4H04	SH010621x2x30	0	353	130.9	124.355-137.44500000000002	187	0	0	0	0	0	0	0	0	P. aeruginosa
F1S1R2D1B1P4H04	SH010621x2x76	1	112	126.0	119.69999999999997-132.29999999999998	180	0	0	0	0	0	0	1	1	P. aeruginosa
F1S1R2D1B1P4H04	SH011020x2x73	1	118	309.4	293.92999999999995-324.87	442	0	0	0	0	0	0	0	0	P. aeruginosa
F1S1R2D1B1P4H04	SH011020x2x79	1	118	309.4	293.92999999999995-324.87	442	0	0	0	0	0	0	0	0	P. aeruginosa
F1S1R2D1B1P4H04	SH011020x2x80	1	119	309.4	293.92999999999995-324.87	442	0	0	0	0	0	0	0	0	P. aeruginosa
F1S1R2D1B1P4H04	SH020921x1x76	0	6134	110.6	105.07-116.13	158	0	0	0	0	0	0	0	0	P. aeruginosa
F1S1R2D1B1P4H04	SH040321x2x47	0	350	247.8	235.40999999999997-260.19	354	0	0	0	0	0	0	0	0	P. aeruginosa
F1S1R2D1B1P4H04	SH081020x1x94xr2	0	6452	413.7	393.015-434.385	591	0	0	0	0	0	0	0	0	P. aeruginosa
F1S1R2D1B1P4H04	SH150921x1x80	0	6213	98.0	93.1-102.9	140	0	0	0	0	0	0	0	0	P. aeruginosa
F1S1R2D1B1P4H04	SH159x30	0	6211	109.9	104.40499999999999-115.395	157	0	0	0	0	0	0	0	0	P. aeruginosa
F1S1R2D1B1P4H04	SH160x01	0	6217	109.9	104.40499999999999-115.395	157	0	0	0	0	0	0	0	0	P. aeruginosa
F1S1R2D1B1P4H04	SH161121x2x30	0	6194	11.9	11.304999999999998-12.495	17	0	0	0	0	0	0	0	0	P. aeruginosa
F1S1R2D1B1P4H04	SH181120x2x83	0	6206	287.0	272.65-301.35	410	0	0	0	0	0	0	0	0	P. aeruginosa
F1S1R2D1B1P4H04	SH197x39	0	6123	201.6	191.51999999999998-211.68	288	0	0	0	0	0	0	0	0	P. aeruginosa
F1S1R2D1B1P4H04	SH205x12	0	6218	216.3	205.48499999999999-227.11499999999998	309	0	0	0	0	0	0	0	0	P. aeruginosa
F1S1R2D1B1P4H04	SH207x53	1	43	221.9	210.80499999999998-232.99499999999998	317	0	0	0	1	0	0	0	1	P. aeruginosa
F1S1R2D1B1P4H04	SH211020x1x19	0	6109	387.8	368.4099999999999-407.19	554	0	0	0	0	0	0	0	0	P. aeruginosa
F1S1R2D1B1P4H04	SH220222x1x89	0	5999	56.0	53.199999999999996-58.800000000000004	80	0	0	0	0	0	0	0	0	P. aeruginosa
F1S1R2D1B1P4H04	SH220222x2x11	0	6239	53.9	51.205-56.595	77	0	0	0	0	0	0	0	0	P. aeruginosa
F1S1R2D1B1P4H04	SH230321x1x40	0	6203	198.1	188.195-208.005	283	0	0	0	0	0	0	0	0	P. aeruginosa
F1S1R2D1B1P4H04	SH230321x2x49	0	6101	189.7	180.21499999999997-199.185	271	0	0	0	0	0	0	0	0	P. aeruginosa
F1S1R2D1B1P4H04	SH230920x2x81	0	6209	318.5	302.575-334.425	455	0	0	0	0	0	0	0	0	P. aeruginosa
F1S1R2D1B1P4H04	SH230920x2x82	0	6213	318.5	302.575-334.425	455	0	0	0	0	0	0	0	0	P. aeruginosa
F1S1R2D1B1P4H04	SH260321x1x39	0	6088	184.1	174.89499999999998-193.305	263	0	0	0	0	0	0	0	0	P. aeruginosa
F1S1R2D1B1P4H04	SH260321x1x51	0	6088	184.1	174.89499999999998-193.305	263	0	0	0	0	0	0	0	0	P. aeruginosa
F1S1R2D1B1P4H04	SH300920x2x66	0	6051	368.9	350.455-387.34499999999997	527	0	0	0	0	0	0	0	0	P. aeruginosa
F1S1R2D1B2P4C08	F1S1R2D1B3P1F05	0	343	3.5	3.3249999999999997-3.6750000000000003	5	0	0	0	0	0	0	0	0	P. aeruginosa
F1S1R2D1B2P4C08	F1S1R2D1B4P2E12	0	398	23.1	21.944999999999997-24.255	33	0	0	0	0	0	0	0	0	P. aeruginosa
F1S1R2D1B2P4C08	F1S1R2D1B4P2F12	0	412	23.1	21.944999999999997-24.255	33	0	0	0	0	0	0	0	0	P. aeruginosa
F1S1R2D1B2P4C08	F1S1R2D1B4P4C05	0	380	27.3	25.934999999999995-28.665	39	0	0	0	0	0	0	0	0	P. aeruginosa
F1S1R2D1B2P4C08	F1S1R2D2B1P2H11	0	377	34.3	32.584999999999994-36.015	49	0	0	0	0	0	0	0	0	P. aeruginosa
F1S1R2D1B2P4C08	F1S1R2D2B1P5A03	0	450	38.5	36.574999999999996-40.425000000000004	55	0	0	0	0	0	0	0	0	P. aeruginosa
F1S1R2D1B2P4C08	F1S1R2D2B1P5C06	0	6285	37.1	35.24499999999999-38.955	53	0	0	0	0	0	0	0	0	P. aeruginosa
F1S1R2D1B2P4C08	F1S1R2D2B1P5D05	0	6044	37.1	35.24499999999999-38.955	53	0	0	0	0	0	0	0	0	P. aeruginosa
F1S1R2D1B2P4C08	F1S1R2D2B1P5D06	0	378	38.5	36.574999999999996-40.425000000000004	55	0	0	0	0	0	0	0	0	P. aeruginosa
F1S1R2D1B2P4C08	F1S1R2D2B2P1B07	0	409	37.1	35.24499999999999-38.955	53	0	0	0	0	0	0	0	0	P. aeruginosa
F1S1R2D1B2P4C08	F1S1R2D2B2P2H01	0	5995	42.7	40.56499999999999-44.835	61	0	0	0	0	0	0	0	0	P. aeruginosa
F1S1R2D1B2P4C08	F1S1R2D2B2P3F02	0	382	45.5	43.225-47.775	65	0	0	0	0	0	0	0	0	P. aeruginosa
F1S1R2D1B2P4C08	F1S1R2D2B2P5E06	0	293	53.2	50.53999999999999-55.86	76	0	0	0	0	0	0	0	0	P. aeruginosa
F1S1R2D1B2P4C08	F1S1R2D2B3P4G12	0	349	62.3	59.184999999999995-65.415	89	0	0	0	0	0	0	0	0	P. aeruginosa
F1S1R2D1B2P4C08	F1S1R2D2B3P5H03	0	338	62.3	59.184999999999995-65.415	89	0	0	0	0	0	0	0	0	P. aeruginosa
F1S1R2D1B2P4C08	F1S1R2D2B4P1A03	0	6062	62.3	59.184999999999995-65.415	89	0	0	0	0	0	0	0	0	P. aeruginosa
F1S1R2D1B2P4C08	F1S1R2D2B4P1H04	0	514	65.1	61.84499999999999-68.355	93	0	0	0	0	0	0	0	0	P. aeruginosa
F1S1R2D1B2P4C08	F1S1R2D2B4P5C09	0	6063	77.69999999999999	73.81499999999998-81.585	111	0	0	0	0	0	0	0	0	P. aeruginosa
F1S1R2D1B2P4C08	F1S1R2D3B2P2B11	0	248	96.6	91.77-101.42999999999999	138	0	0	0	0	0	0	0	0	P. aeruginosa
F1S1R2D1B2P4C08	F1S1R2D3B2P2E06	0	6289	96.6	91.77-101.42999999999999	138	0	0	0	0	0	0	0	0	P. aeruginosa
F1S1R2D1B2P4C08	F1S1R2D3B3P4H10	0	6566	112.0	106.39999999999999-117.60000000000001	160	0	0	0	0	0	0	0	0	P. aeruginosa
F1S1R2D1B2P4C08	F1S1R2D3B4P4C11	0	607	126.7	120.36499999999998-133.035	181	0	0	0	0	0	0	0	0	P. aeruginosa
F1S1R2D1B2P4C08	F1S1R2D3B4P4F12	0	586	126.7	120.36499999999998-133.035	181	0	0	0	0	0	0	0	0	P. aeruginosa
F1S1R2D1B2P4C08	F1S1R2D3B4P5A06	0	6063	129.5	123.02499999999999-135.975	185	0	0	0	0	0	0	0	0	P. aeruginosa
F1S1R2D1B2P4C08	F1S1R2D3B4P5G12	0	6063	129.5	123.02499999999999-135.975	185	0	0	0	0	0	0	0	0	P. aeruginosa
F1S1R2D1B2P4C08	F1S1R2D4B1P1E07	0	344	130.9	124.355-137.44500000000002	187	0	0	0	0	0	0	0	0	P. aeruginosa
F1S1R2D1B2P4C08	F1S1R2D4B3P3C06	1	3	158.2	150.29-166.10999999999999	226	1	1	1	1	0	0	1	1	P. aeruginosa
F1S1R2D1B2P4C08	F1S1R2D4B4P5A06	0	6200	172.89999999999998	164.25499999999997-181.545	247	0	0	0	0	0	0	0	0	P. aeruginosa
F1S1R2D1B2P4C08	F1S1R2D4B4P5B04	0	414	170.1	161.595-178.605	243	0	0	0	0	0	0	0	0	P. aeruginosa
F1S1R2D1B2P4C08	F1S1R2D4B4P5C07	0	6200	172.89999999999998	164.25499999999997-181.545	247	0	0	0	0	0	0	0	0	P. aeruginosa
F1S1R2D1B2P4C08	F1S1R2D4B4P5C08	0	6208	172.89999999999998	164.25499999999997-181.545	247	0	0	0	0	0	0	0	0	P. aeruginosa
F1S1R2D1B2P4C08	F1S1R2D4B4P5D07	0	6198	172.89999999999998	164.25499999999997-181.545	247	0	0	0	0	0	0	0	0	P. aeruginosa
F1S1R2D1B2P4C08	F1S1R2D4B4P5F11	0	6194	172.89999999999998	164.25499999999997-181.545	247	0	0	0	0	0	0	0	0	P. aeruginosa
F1S1R2D1B2P4C08	F1S1R2D4B4P5G12	0	6193	172.89999999999998	164.25499999999997-181.545	247	0	0	0	0	0	0	0	0	P. aeruginosa
F1S1R2D1B2P4C08	F1S1R3D1B2P1A01	0	6199	180.6	171.57-189.63	258	0	0	0	0	0	0	0	0	P. aeruginosa
F1S1R2D1B2P4C08	F1S1R3D1B2P1A11	0	6195	183.4	174.22999999999996-192.57	262	0	0	0	0	0	0	0	0	P. aeruginosa
F1S1R2D1B2P4C08	F1S1R3D1B2P1B01	0	6193	180.6	171.57-189.63	258	0	0	0	0	0	0	0	0	P. aeruginosa
F1S1R2D1B2P4C08	F1S1R3D1B2P1B02	0	6194	182.7	173.56499999999997-191.835	261	0	0	0	0	0	0	0	0	P. aeruginosa
F1S1R2D1B2P4C08	F1S1R3D1B2P1B11	0	6193	183.4	174.22999999999996-192.57	262	0	0	0	0	0	0	0	0	P. aeruginosa
F1S1R2D1B2P4C08	F1S1R3D1B2P1B12	0	6292	182.0	172.9-191.1	260	0	0	0	0	0	0	0	0	P. aeruginosa
F1S1R2D1B2P4C08	F1S1R3D1B2P1E01	0	6196	180.6	171.57-189.63	258	0	0	0	0	0	0	0	0	P. aeruginosa
F1S1R2D1B2P4C08	F1S1R3D1B2P1E04	0	6190	182.7	173.56499999999997-191.835	261	0	0	0	0	0	0	0	0	P. aeruginosa
F1S1R2D1B2P4C08	F1S1R3D1B2P1F10	0	6198	182.7	173.56499999999997-191.835	261	0	0	0	0	0	0	0	0	P. aeruginosa
F1S1R2D1B2P4C08	SH010621x2x30	0	6202	144.2	136.98999999999998-151.41	206	0	0	0	0	0	0	0	0	P. aeruginosa
F1S1R2D1B2P4C08	SH010621x2x76	0	6175	139.29999999999998	132.33499999999998-146.265	199	0	0	0	0	0	0	0	0	P. aeruginosa
F1S1R2D1B2P4C08	SH011020x2x73	0	6159	322.7	306.565-338.835	461	0	0	0	0	0	0	0	0	P. aeruginosa
F1S1R2D1B2P4C08	SH011020x2x79	0	6159	322.7	306.565-338.835	461	0	0	0	0	0	0	0	0	P. aeruginosa
F1S1R2D1B2P4C08	SH011020x2x80	0	6158	322.7	306.565-338.835	461	0	0	0	0	0	0	0	0	P. aeruginosa
F1S1R2D1B2P4C08	SH020921x1x76	0	338	123.9	117.70499999999998-130.095	177	0	0	0	0	0	0	0	0	P. aeruginosa
F1S1R2D1B2P4C08	SH040321x2x47	0	6183	261.1	248.04499999999996-274.155	373	0	0	0	0	0	0	0	0	P. aeruginosa
F1S1R2D1B2P4C08	SH081020x1x94xr2	0	635	427.0	405.65-448.35	610	0	0	0	0	0	0	0	0	P. aeruginosa
F1S1R2D1B2P4C08	SH150921x1x80	0	388	111.3	105.735-116.865	159	0	0	0	0	0	0	0	0	P. aeruginosa
F1S1R2D1B2P4C08	SH159x30	0	387	96.6	91.77-101.42999999999999	138	0	0	0	0	0	0	0	0	P. aeruginosa
F1S1R2D1B2P4C08	SH160x01	0	394	96.6	91.77-101.42999999999999	138	0	0	0	0	0	0	0	0	P. aeruginosa
F1S1R2D1B2P4C08	SH161121x2x30	0	486	25.2	23.939999999999998-26.46	36	0	0	0	0	0	0	0	0	P. aeruginosa
F1S1R2D1B2P4C08	SH181120x2x83	1	279	300.29999999999995	285.28499999999997-315.31499999999994	429	0	0	0	0	0	0	0	0	P. aeruginosa
F1S1R2D1B2P4C08	SH197x39	0	241	188.3	178.88499999999996-197.715	269	0	0	0	0	0	0	0	0	P. aeruginosa
F1S1R2D1B2P4C08	SH205x12	0	395	203.0	192.85-213.15	290	0	0	0	0	0	0	0	0	P. aeruginosa
F1S1R2D1B2P4C08	SH207x53	0	6176	208.6	198.17-219.03	298	0	0	0	0	0	0	0	0	P. aeruginosa
F1S1R2D1B2P4C08	SH211020x1x19	1	195	401.1	381.04499999999996-421.155	573	0	0	0	0	0	0	0	0	P. aeruginosa
F1S1R2D1B2P4C08	SH220222x1x89	0	270	42.7	40.56499999999999-44.835	61	0	0	0	0	0	0	0	0	P. aeruginosa
F1S1R2D1B2P4C08	SH220222x2x11	0	429	40.6	38.56999999999999-42.629999999999995	58	0	0	0	0	0	0	0	0	P. aeruginosa
F1S1R2D1B2P4C08	SH230321x1x40	0	273	211.4	200.82999999999996-221.97	302	0	0	0	0	0	0	0	0	P. aeruginosa
F1S1R2D1B2P4C08	SH230321x2x49	1	190	203.0	192.85-213.15	290	0	0	0	0	0	0	0	1	P. aeruginosa
F1S1R2D1B2P4C08	SH230920x2x81	0	386	331.79999999999995	315.2099999999999-348.39	474	0	0	0	0	0	0	0	0	P. aeruginosa
F1S1R2D1B2P4C08	SH230920x2x82	0	390	331.79999999999995	315.2099999999999-348.39	474	0	0	0	0	0	0	0	0	P. aeruginosa
F1S1R2D1B2P4C08	SH260321x1x39	1	200	197.4	187.52999999999997-207.26999999999998	282	0	0	0	0	0	0	0	1	P. aeruginosa
F1S1R2D1B2P4C08	SH260321x1x51	1	200	197.4	187.52999999999997-207.26999999999998	282	0	0	0	0	0	0	0	1	P. aeruginosa
F1S1R2D1B2P4C08	SH300920x2x66	1	147	382.2	363.09-401.31	546	0	0	0	0	0	0	0	0	P. aeruginosa
F1S1R2D1B2P5F05	F1S1R2D1B3P1F05	0	359	0.7	0.6649999999999999-0.735	1	0	0	0	0	0	0	0	0	P. aeruginosa
F1S1R2D1B2P5F05	F1S1R2D1B4P2E12	0	413	20.3	19.284999999999997-21.314999999999998	29	0	0	0	0	0	0	0	0	P. aeruginosa
F1S1R2D1B2P5F05	F1S1R2D1B4P2F12	0	427	20.3	19.284999999999997-21.314999999999998	29	0	0	0	0	0	0	0	0	P. aeruginosa
F1S1R2D1B2P5F05	F1S1R2D1B4P4C05	0	398	24.5	23.275-25.725	35	0	0	0	0	0	0	0	0	P. aeruginosa
F1S1R2D1B2P5F05	F1S1R2D2B1P2H11	0	393	31.5	29.924999999999994-33.074999999999996	45	0	0	0	0	0	0	0	0	P. aeruginosa
F1S1R2D1B2P5F05	F1S1R2D2B1P5A03	0	466	35.7	33.91499999999999-37.485	51	0	0	0	0	0	0	0	0	P. aeruginosa
F1S1R2D1B2P5F05	F1S1R2D2B1P5C06	0	6301	34.3	32.584999999999994-36.015	49	0	0	0	0	0	0	0	0	P. aeruginosa
F1S1R2D1B2P5F05	F1S1R2D2B1P5D05	0	6062	34.3	32.584999999999994-36.015	49	0	0	0	0	0	0	0	0	P. aeruginosa
F1S1R2D1B2P5F05	F1S1R2D2B1P5D06	0	394	35.7	33.91499999999999-37.485	51	0	0	0	0	0	0	0	0	P. aeruginosa
F1S1R2D1B2P5F05	F1S1R2D2B2P1B07	0	425	34.3	32.584999999999994-36.015	49	0	0	0	0	0	0	0	0	P. aeruginosa
F1S1R2D1B2P5F05	F1S1R2D2B2P2H01	0	6013	39.9	37.904999999999994-41.895	57	0	0	0	0	0	0	0	0	P. aeruginosa
F1S1R2D1B2P5F05	F1S1R2D2B2P3F02	0	398	42.7	40.56499999999999-44.835	61	0	0	0	0	0	0	0	0	P. aeruginosa
F1S1R2D1B2P5F05	F1S1R2D2B2P5E06	0	307	50.4	47.879999999999995-52.92	72	0	0	0	0	0	0	0	0	P. aeruginosa
F1S1R2D1B2P5F05	F1S1R2D2B3P4G12	0	370	59.49999999999999	56.52499999999999-62.474999999999994	85	0	0	0	0	0	0	0	0	P. aeruginosa
F1S1R2D1B2P5F05	F1S1R2D2B3P5H03	0	354	59.49999999999999	56.52499999999999-62.474999999999994	85	0	0	0	0	0	0	0	0	P. aeruginosa
F1S1R2D1B2P5F05	F1S1R2D2B4P1A03	0	6080	59.49999999999999	56.52499999999999-62.474999999999994	85	0	0	0	0	0	0	0	0	P. aeruginosa
F1S1R2D1B2P5F05	F1S1R2D2B4P1H04	0	530	62.3	59.184999999999995-65.415	89	0	0	0	0	0	0	0	0	P. aeruginosa
F1S1R2D1B2P5F05	F1S1R2D2B4P5C09	0	6081	74.89999999999999	71.15499999999999-78.645	107	0	0	0	0	0	0	0	0	P. aeruginosa
F1S1R2D1B2P5F05	F1S1R2D3B2P2B11	0	264	93.8	89.11-98.49	134	0	0	0	0	0	0	0	0	P. aeruginosa
F1S1R2D1B2P5F05	F1S1R2D3B2P2E06	0	6305	93.8	89.11-98.49	134	0	0	0	0	0	0	0	0	P. aeruginosa
F1S1R2D1B2P5F05	F1S1R2D3B3P4H10	0	6584	109.2	103.73999999999998-114.66	156	0	0	0	0	0	0	0	0	P. aeruginosa
F1S1R2D1B2P5F05	F1S1R2D3B4P4C11	0	627	123.9	117.70499999999998-130.095	177	0	0	0	0	0	0	0	0	P. aeruginosa
F1S1R2D1B2P5F05	F1S1R2D3B4P4F12	0	607	123.9	117.70499999999998-130.095	177	0	0	0	0	0	0	0	0	P. aeruginosa
F1S1R2D1B2P5F05	F1S1R2D3B4P5A06	0	6081	126.7	120.36499999999998-133.035	181	0	0	0	0	0	0	0	0	P. aeruginosa
F1S1R2D1B2P5F05	F1S1R2D3B4P5G12	0	6082	126.7	120.36499999999998-133.035	181	0	0	0	0	0	0	0	0	P. aeruginosa
F1S1R2D1B2P5F05	F1S1R2D4B1P1E07	0	359	128.1	121.695-134.505	183	0	0	0	0	0	0	0	0	P. aeruginosa
F1S1R2D1B2P5F05	F1S1R2D4B3P3C06	1	19	155.39999999999998	147.62999999999997-163.17	222	0	1	1	1	0	0	1	1	P. aeruginosa
F1S1R2D1B2P5F05	F1S1R2D4B4P5A06	0	6214	170.1	161.595-178.605	243	0	0	0	0	0	0	0	0	P. aeruginosa
F1S1R2D1B2P5F05	F1S1R2D4B4P5B04	0	430	167.29999999999998	158.93499999999997-175.665	239	0	0	0	0	0	0	0	0	P. aeruginosa
F1S1R2D1B2P5F05	F1S1R2D4B4P5C07	0	6216	170.1	161.595-178.605	243	0	0	0	0	0	0	0	0	P. aeruginosa
F1S1R2D1B2P5F05	F1S1R2D4B4P5C08	0	6222	170.1	161.595-178.605	243	0	0	0	0	0	0	0	0	P. aeruginosa
F1S1R2D1B2P5F05	F1S1R2D4B4P5D07	0	6214	170.1	161.595-178.605	243	0	0	0	0	0	0	0	0	P. aeruginosa
F1S1R2D1B2P5F05	F1S1R2D4B4P5F11	0	6210	170.1	161.595-178.605	243	0	0	0	0	0	0	0	0	P. aeruginosa
F1S1R2D1B2P5F05	F1S1R2D4B4P5G12	0	6209	170.1	161.595-178.605	243	0	0	0	0	0	0	0	0	P. aeruginosa
F1S1R2D1B2P5F05	F1S1R3D1B2P1A01	0	6213	177.79999999999998	168.90999999999997-186.69	254	0	0	0	0	0	0	0	0	P. aeruginosa
F1S1R2D1B2P5F05	F1S1R3D1B2P1A11	0	6211	180.6	171.57-189.63	258	0	0	0	0	0	0	0	0	P. aeruginosa
F1S1R2D1B2P5F05	F1S1R3D1B2P1B01	0	6209	177.79999999999998	168.90999999999997-186.69	254	0	0	0	0	0	0	0	0	P. aeruginosa
F1S1R2D1B2P5F05	F1S1R3D1B2P1B02	0	6209	179.89999999999998	170.90499999999997-188.89499999999998	257	0	0	0	0	0	0	0	0	P. aeruginosa
F1S1R2D1B2P5F05	F1S1R3D1B2P1B11	0	6208	180.6	171.57-189.63	258	0	0	0	0	0	0	0	0	P. aeruginosa
F1S1R2D1B2P5F05	F1S1R3D1B2P1B12	0	6307	179.2	170.23999999999998-188.16	256	0	0	0	0	0	0	0	0	P. aeruginosa
F1S1R2D1B2P5F05	F1S1R3D1B2P1E01	0	6210	177.79999999999998	168.90999999999997-186.69	254	0	0	0	0	0	0	0	0	P. aeruginosa
F1S1R2D1B2P5F05	F1S1R3D1B2P1E04	0	6206	179.89999999999998	170.90499999999997-188.89499999999998	257	0	0	0	0	0	0	0	0	P. aeruginosa
F1S1R2D1B2P5F05	F1S1R3D1B2P1F10	0	6214	179.89999999999998	170.90499999999997-188.89499999999998	257	0	0	0	0	0	0	0	0	P. aeruginosa
F1S1R2D1B2P5F05	SH010621x2x30	0	6219	147.0	139.65-154.35	210	0	0	0	0	0	0	0	0	P. aeruginosa
F1S1R2D1B2P5F05	SH010621x2x76	0	6192	142.1	134.99499999999998-149.205	203	0	0	0	0	0	0	0	0	P. aeruginosa
F1S1R2D1B2P5F05	SH011020x2x73	0	6175	325.5	309.22499999999997-341.77500000000003	465	0	0	0	0	0	0	0	0	P. aeruginosa
F1S1R2D1B2P5F05	SH011020x2x79	0	6175	325.5	309.22499999999997-341.77500000000003	465	0	0	0	0	0	0	0	0	P. aeruginosa
F1S1R2D1B2P5F05	SH011020x2x80	0	6174	325.5	309.22499999999997-341.77500000000003	465	0	0	0	0	0	0	0	0	P. aeruginosa
F1S1R2D1B2P5F05	SH020921x1x76	0	356	126.7	120.36499999999998-133.035	181	0	0	0	0	0	0	0	0	P. aeruginosa
F1S1R2D1B2P5F05	SH040321x2x47	0	6201	263.9	250.70499999999996-277.09499999999997	377	0	0	0	0	0	0	0	0	P. aeruginosa
F1S1R2D1B2P5F05	SH081020x1x94xr2	0	652	429.8	408.30999999999995-451.28999999999996	614	0	0	0	0	0	0	0	0	P. aeruginosa
F1S1R2D1B2P5F05	SH150921x1x80	0	405	114.1	108.395-119.80499999999999	163	0	0	0	0	0	0	0	0	P. aeruginosa
F1S1R2D1B2P5F05	SH159x30	0	403	93.8	89.11-98.49	134	0	0	0	0	0	0	0	0	P. aeruginosa
F1S1R2D1B2P5F05	SH160x01	0	411	93.8	89.11-98.49	134	0	0	0	0	0	0	0	0	P. aeruginosa
F1S1R2D1B2P5F05	SH161121x2x30	0	502	28.0	26.599999999999998-29.400000000000002	40	0	0	0	0	0	0	0	0	P. aeruginosa
F1S1R2D1B2P5F05	SH181120x2x83	1	296	303.1	287.94499999999994-318.255	433	0	0	0	0	0	0	0	0	P. aeruginosa
F1S1R2D1B2P5F05	SH197x39	0	259	185.5	176.225-194.775	265	0	0	0	0	0	0	0	0	P. aeruginosa
F1S1R2D1B2P5F05	SH205x12	0	411	200.2	190.18999999999997-210.21	286	0	0	0	0	0	0	0	0	P. aeruginosa
F1S1R2D1B2P5F05	SH207x53	0	6192	205.8	195.50999999999996-216.09	294	0	0	0	0	0	0	0	0	P. aeruginosa
F1S1R2D1B2P5F05	SH211020x1x19	1	211	403.9	383.705-424.09499999999997	577	0	0	0	0	0	0	0	0	P. aeruginosa
F1S1R2D1B2P5F05	SH220222x1x89	0	290	39.9	37.904999999999994-41.895	57	0	0	0	0	0	0	0	0	P. aeruginosa
F1S1R2D1B2P5F05	SH220222x2x11	0	440	37.8	35.91-39.69	54	0	0	0	0	0	0	0	0	P. aeruginosa
F1S1R2D1B2P5F05	SH230321x1x40	0	289	214.2	203.48999999999998-224.91	306	0	0	0	0	0	0	0	0	P. aeruginosa
F1S1R2D1B2P5F05	SH230321x2x49	1	206	205.8	195.50999999999996-216.09	294	0	0	0	0	0	0	0	1	P. aeruginosa
F1S1R2D1B2P5F05	SH230920x2x81	0	402	334.6	317.86999999999995-351.33	478	0	0	0	0	0	0	0	0	P. aeruginosa
F1S1R2D1B2P5F05	SH230920x2x82	0	406	334.6	317.86999999999995-351.33	478	0	0	0	0	0	0	0	0	P. aeruginosa
F1S1R2D1B2P5F05	SH260321x1x39	0	216	200.2	190.18999999999997-210.21	286	0	0	0	0	0	0	0	0	P. aeruginosa
F1S1R2D1B2P5F05	SH260321x1x51	0	216	200.2	190.18999999999997-210.21	286	0	0	0	0	0	0	0	0	P. aeruginosa
F1S1R2D1B2P5F05	SH300920x2x66	1	163	385.0	365.75-404.25	550	0	0	0	0	0	0	0	0	P. aeruginosa
F1S1R2D1B3P1F05	F1S1R2D1B3P2E08	0	345	4.199999999999999	3.9899999999999993-4.409999999999999	6	0	0	0	0	0	0	0	0	P. aeruginosa
F1S1R2D1B3P1F05	F1S1R2D1B4P2E12	0	417	19.6	18.619999999999997-20.58	28	0	0	0	0	0	0	0	0	P. aeruginosa
F1S1R2D1B3P1F05	F1S1R2D1B4P2F12	0	436	19.6	18.619999999999997-20.58	28	0	0	0	0	0	0	0	0	P. aeruginosa
F1S1R2D1B3P1F05	F1S1R2D1B4P4C05	0	382	23.8	22.609999999999996-24.99	34	0	0	0	0	0	0	0	0	P. aeruginosa
F1S1R2D1B3P1F05	F1S1R2D2B1P2H11	0	398	30.8	29.259999999999994-32.339999999999996	44	0	0	0	0	0	0	0	0	P. aeruginosa
F1S1R2D1B3P1F05	F1S1R2D2B1P5A03	0	468	35.0	33.25-36.75	50	0	0	0	0	0	0	0	0	P. aeruginosa
F1S1R2D1B3P1F05	F1S1R2D2B1P5C06	0	6297	33.599999999999994	31.919999999999995-35.279999999999994	48	0	0	0	0	0	0	0	0	P. aeruginosa
F1S1R2D1B3P1F05	F1S1R2D2B1P5D05	0	6050	33.599999999999994	31.919999999999995-35.279999999999994	48	0	0	0	0	0	0	0	0	P. aeruginosa
F1S1R2D1B3P1F05	F1S1R2D2B1P5D06	0	399	35.0	33.25-36.75	50	0	0	0	0	0	0	0	0	P. aeruginosa
F1S1R2D1B3P1F05	F1S1R2D2B2P1B07	0	430	33.599999999999994	31.919999999999995-35.279999999999994	48	0	0	0	0	0	0	0	0	P. aeruginosa
F1S1R2D1B3P1F05	F1S1R2D2B2P2H01	0	6000	39.2	37.239999999999995-41.16	56	0	0	0	0	0	0	0	0	P. aeruginosa
F1S1R2D1B3P1F05	F1S1R2D2B2P3F02	0	403	42.0	39.9-44.1	60	0	0	0	0	0	0	0	0	P. aeruginosa
F1S1R2D1B3P1F05	F1S1R2D2B2P5E06	0	339	49.7	47.214999999999996-52.184999999999995	71	0	0	0	0	0	0	0	0	P. aeruginosa
F1S1R2D1B3P1F05	F1S1R2D2B2P5H07	0	340	48.3	45.885-50.714999999999996	69	0	0	0	0	0	0	0	0	P. aeruginosa
F1S1R2D1B3P1F05	F1S1R2D2B3P2E10	0	340	56.7	53.864999999999995-59.535	81	0	0	0	0	0	0	0	0	P. aeruginosa
F1S1R2D1B3P1F05	F1S1R2D2B3P4E06	0	341	58.1	55.19499999999999-61.004999999999995	83	0	0	0	0	0	0	0	0	P. aeruginosa
F1S1R2D1B3P1F05	F1S1R2D2B4P1A03	0	6184	58.8	55.85999999999999-61.74	84	0	0	0	0	0	0	0	0	P. aeruginosa
F1S1R2D1B3P1F05	F1S1R2D2B4P1H04	0	534	61.6	58.51999999999999-64.67999999999999	88	0	0	0	0	0	0	0	0	P. aeruginosa
F1S1R2D1B3P1F05	F1S1R2D2B4P4F06	0	344	72.8	69.16-76.44	104	0	0	0	0	0	0	0	0	P. aeruginosa
F1S1R2D1B3P1F05	F1S1R2D2B4P4G06	0	340	72.8	69.16-76.44	104	0	0	0	0	0	0	0	0	P. aeruginosa
F1S1R2D1B3P1F05	F1S1R2D2B4P5C09	0	6185	74.19999999999999	70.48999999999998-77.91	106	0	0	0	0	0	0	0	0	P. aeruginosa
F1S1R2D1B3P1F05	F1S1R2D3B2P2B11	0	301	93.1	88.445-97.755	133	0	0	0	0	0	0	0	0	P. aeruginosa
F1S1R2D1B3P1F05	F1S1R2D3B2P2E06	0	6301	93.1	88.445-97.755	133	0	0	0	0	0	0	0	0	P. aeruginosa
F1S1R2D1B3P1F05	F1S1R2D3B3P4H10	0	6676	108.5	103.07499999999999-113.92500000000001	155	0	0	0	0	0	0	0	0	P. aeruginosa
F1S1R2D1B3P1F05	F1S1R2D3B4P4C11	0	725	123.2	117.03999999999998-129.35999999999999	176	0	0	0	0	0	0	0	0	P. aeruginosa
F1S1R2D1B3P1F05	F1S1R2D3B4P4F12	0	701	123.2	117.03999999999998-129.35999999999999	176	0	0	0	0	0	0	0	0	P. aeruginosa
F1S1R2D1B3P1F05	F1S1R2D3B4P5A06	0	6185	126.0	119.69999999999997-132.29999999999998	180	0	0	0	0	0	0	0	0	P. aeruginosa
F1S1R2D1B3P1F05	F1S1R2D3B4P5G12	0	6185	126.0	119.69999999999997-132.29999999999998	180	0	0	0	0	0	0	0	0	P. aeruginosa
F1S1R2D1B3P1F05	F1S1R2D4B1P4B03	0	343	135.1	128.345-141.855	193	0	0	0	0	0	0	0	0	P. aeruginosa
F1S1R2D1B3P1F05	F1S1R2D4B3P3C06	0	340	154.7	146.96499999999997-162.435	221	0	0	0	0	0	0	0	0	P. aeruginosa
F1S1R2D1B3P1F05	F1S1R2D4B4P5A06	0	6236	169.39999999999998	160.92999999999998-177.86999999999998	242	0	0	0	0	0	0	0	0	P. aeruginosa
F1S1R2D1B3P1F05	F1S1R2D4B4P5B04	0	436	166.6	158.26999999999998-174.93	238	0	0	0	0	0	0	0	0	P. aeruginosa
F1S1R2D1B3P1F05	F1S1R2D4B4P5C07	0	6237	169.39999999999998	160.92999999999998-177.86999999999998	242	0	0	0	0	0	0	0	0	P. aeruginosa
F1S1R2D1B3P1F05	F1S1R2D4B4P5C08	0	6244	169.39999999999998	160.92999999999998-177.86999999999998	242	0	0	0	0	0	0	0	0	P. aeruginosa
F1S1R2D1B3P1F05	F1S1R2D4B4P5D07	0	6235	169.39999999999998	160.92999999999998-177.86999999999998	242	0	0	0	0	0	0	0	0	P. aeruginosa
F1S1R2D1B3P1F05	F1S1R2D4B4P5F11	0	6232	169.39999999999998	160.92999999999998-177.86999999999998	242	0	0	0	0	0	0	0	0	P. aeruginosa
F1S1R2D1B3P1F05	F1S1R2D4B4P5G12	0	6231	169.39999999999998	160.92999999999998-177.86999999999998	242	0	0	0	0	0	0	0	0	P. aeruginosa
F1S1R2D1B3P1F05	F1S1R3D1B2P1A01	0	6236	177.1	168.24499999999998-185.955	253	0	0	0	0	0	0	0	0	P. aeruginosa
F1S1R2D1B3P1F05	F1S1R3D1B2P1A11	0	6233	179.89999999999998	170.90499999999997-188.89499999999998	257	0	0	0	0	0	0	0	0	P. aeruginosa
F1S1R2D1B3P1F05	F1S1R3D1B2P1B01	0	6231	177.1	168.24499999999998-185.955	253	0	0	0	0	0	0	0	0	P. aeruginosa
F1S1R2D1B3P1F05	F1S1R3D1B2P1B02	0	6232	179.2	170.23999999999998-188.16	256	0	0	0	0	0	0	0	0	P. aeruginosa
F1S1R2D1B3P1F05	F1S1R3D1B2P1B11	0	6232	179.89999999999998	170.90499999999997-188.89499999999998	257	0	0	0	0	0	0	0	0	P. aeruginosa
F1S1R2D1B3P1F05	F1S1R3D1B2P1B12	0	6329	178.5	169.575-187.425	255	0	0	0	0	0	0	0	0	P. aeruginosa
F1S1R2D1B3P1F05	F1S1R3D1B2P1E01	0	6234	177.1	168.24499999999998-185.955	253	0	0	0	0	0	0	0	0	P. aeruginosa
F1S1R2D1B3P1F05	F1S1R3D1B2P1E04	0	6228	179.2	170.23999999999998-188.16	256	0	0	0	0	0	0	0	0	P. aeruginosa
F1S1R2D1B3P1F05	F1S1R3D1B2P1F10	0	6236	179.2	170.23999999999998-188.16	256	0	0	0	0	0	0	0	0	P. aeruginosa
F1S1R2D1B3P1F05	SH010621x2x30	0	6190	147.7	140.31499999999997-155.085	211	0	0	0	0	0	0	0	0	P. aeruginosa
F1S1R2D1B3P1F05	SH010621x2x76	0	6215	142.79999999999998	135.65999999999997-149.94	204	0	0	0	0	0	0	0	0	P. aeruginosa
F1S1R2D1B3P1F05	SH011020x2x73	0	6201	326.2	309.89-342.51	466	0	0	0	0	0	0	0	0	P. aeruginosa
F1S1R2D1B3P1F05	SH011020x2x79	0	6201	326.2	309.89-342.51	466	0	0	0	0	0	0	0	0	P. aeruginosa
F1S1R2D1B3P1F05	SH011020x2x80	0	6202	326.2	309.89-342.51	466	0	0	0	0	0	0	0	0	P. aeruginosa
F1S1R2D1B3P1F05	SH020921x1x76	0	388	127.4	121.02999999999999-133.77	182	0	0	0	0	0	0	0	0	P. aeruginosa
F1S1R2D1B3P1F05	SH040321x2x47	0	6224	264.6	251.36999999999995-277.83	378	0	0	0	0	0	0	0	0	P. aeruginosa
F1S1R2D1B3P1F05	SH081020x1x94xr2	0	646	430.5	408.97499999999997-452.02500000000003	615	0	0	0	0	0	0	0	0	P. aeruginosa
F1S1R2D1B3P1F05	SH150921x1x80	0	408	114.8	109.05999999999999-120.54	164	0	0	0	0	0	0	0	0	P. aeruginosa
F1S1R2D1B3P1F05	SH159x30	0	409	93.1	88.445-97.755	133	0	0	0	0	0	0	0	0	P. aeruginosa
F1S1R2D1B3P1F05	SH160x01	0	415	93.1	88.445-97.755	133	0	0	0	0	0	0	0	0	P. aeruginosa
F1S1R2D1B3P1F05	SH161121x2x30	0	496	28.7	27.264999999999997-30.135	41	0	0	0	0	0	0	0	0	P. aeruginosa
F1S1R2D1B3P1F05	SH181120x2x83	0	395	303.79999999999995	288.60999999999996-318.98999999999995	434	0	0	0	0	0	0	0	0	P. aeruginosa
F1S1R2D1B3P1F05	SH197x39	0	287	184.8	175.55999999999997-194.04	264	0	0	0	0	0	0	0	0	P. aeruginosa
F1S1R2D1B3P1F05	SH205x12	0	416	199.5	189.52499999999998-209.47500000000002	285	0	0	0	0	0	0	0	0	P. aeruginosa
F1S1R2D1B3P1F05	SH207x53	0	6217	205.1	194.845-215.355	293	0	0	0	0	0	0	0	0	P. aeruginosa
F1S1R2D1B3P1F05	SH211020x1x19	1	321	404.6	384.36999999999995-424.83	578	0	0	0	0	0	0	0	0	P. aeruginosa
F1S1R2D1B3P1F05	SH220222x1x89	0	381	39.2	37.239999999999995-41.16	56	0	0	0	0	0	0	0	0	P. aeruginosa
F1S1R2D1B3P1F05	SH220222x2x11	0	450	37.1	35.24499999999999-38.955	53	0	0	0	0	0	0	0	0	P. aeruginosa
F1S1R2D1B3P1F05	SH230321x1x40	0	389	214.9	204.15499999999997-225.64499999999998	307	0	0	0	0	0	0	0	0	P. aeruginosa
F1S1R2D1B3P1F05	SH230321x2x49	0	316	206.5	196.17499999999998-216.82500000000002	295	0	0	0	0	0	0	0	0	P. aeruginosa
F1S1R2D1B3P1F05	SH230920x2x81	0	408	335.29999999999995	318.53499999999997-352.06499999999994	479	0	0	0	0	0	0	0	0	P. aeruginosa
F1S1R2D1B3P1F05	SH230920x2x82	0	411	335.29999999999995	318.53499999999997-352.06499999999994	479	0	0	0	0	0	0	0	0	P. aeruginosa
F1S1R2D1B3P1F05	SH260321x1x39	0	324	200.9	190.85499999999996-210.945	287	0	0	0	0	0	0	0	0	P. aeruginosa
F1S1R2D1B3P1F05	SH260321x1x51	0	324	200.9	190.85499999999996-210.945	287	0	0	0	0	0	0	0	0	P. aeruginosa
F1S1R2D1B3P1F05	SH300920x2x66	1	241	385.7	366.41499999999996-404.985	551	0	0	0	0	0	0	0	0	P. aeruginosa
F1S1R2D1B3P2E08	F1S1R2D1B4P2E12	0	401	15.4	14.629999999999997-16.169999999999998	22	0	0	0	0	0	0	0	0	P. aeruginosa
F1S1R2D1B3P2E08	F1S1R2D1B4P2F12	0	415	15.4	14.629999999999997-16.169999999999998	22	0	0	0	0	0	0	0	0	P. aeruginosa
F1S1R2D1B3P2E08	F1S1R2D1B4P4C05	0	382	19.6	18.619999999999997-20.58	28	0	0	0	0	0	0	0	0	P. aeruginosa
F1S1R2D1B3P2E08	F1S1R2D2B1P2H11	0	382	26.6	25.269999999999996-27.93	38	0	0	0	0	0	0	0	0	P. aeruginosa
F1S1R2D1B3P2E08	F1S1R2D2B1P5A03	0	453	30.8	29.259999999999994-32.339999999999996	44	0	0	0	0	0	0	0	0	P. aeruginosa
F1S1R2D1B3P2E08	F1S1R2D2B1P5C06	0	6290	29.4	27.929999999999996-30.87	42	0	0	0	0	0	0	0	0	P. aeruginosa
F1S1R2D1B3P2E08	F1S1R2D2B1P5D05	0	6049	29.4	27.929999999999996-30.87	42	0	0	0	0	0	0	0	0	P. aeruginosa
F1S1R2D1B3P2E08	F1S1R2D2B1P5D06	0	382	30.8	29.259999999999994-32.339999999999996	44	0	0	0	0	0	0	0	0	P. aeruginosa
F1S1R2D1B3P2E08	F1S1R2D2B2P1B07	0	411	29.4	27.929999999999996-30.87	42	0	0	0	0	0	0	0	0	P. aeruginosa
F1S1R2D1B3P2E08	F1S1R2D2B2P2H01	0	6000	35.0	33.25-36.75	50	0	0	0	0	0	0	0	0	P. aeruginosa
F1S1R2D1B3P2E08	F1S1R2D2B2P3F02	0	385	37.8	35.91-39.69	54	0	0	0	0	0	0	0	0	P. aeruginosa
F1S1R2D1B3P2E08	F1S1R2D2B2P5E06	0	298	45.5	43.225-47.775	65	0	0	0	0	0	0	0	0	P. aeruginosa
F1S1R2D1B3P2E08	F1S1R2D2B3P4G12	0	353	54.6	51.86999999999999-57.33	78	0	0	0	0	0	0	0	0	P. aeruginosa
F1S1R2D1B3P2E08	F1S1R2D2B3P5H03	0	343	54.6	51.86999999999999-57.33	78	0	0	0	0	0	0	0	0	P. aeruginosa
F1S1R2D1B3P2E08	F1S1R2D2B4P1A03	0	6067	54.6	51.86999999999999-57.33	78	0	0	0	0	0	0	0	0	P. aeruginosa
F1S1R2D1B3P2E08	F1S1R2D2B4P1H04	0	518	57.4	54.529999999999994-60.27	82	0	0	0	0	0	0	0	0	P. aeruginosa
F1S1R2D1B3P2E08	F1S1R2D2B4P5C09	0	6068	70.0	66.5-73.5	100	0	0	0	0	0	0	0	0	P. aeruginosa
F1S1R2D1B3P2E08	F1S1R2D3B2P2B11	0	252	88.89999999999999	84.45499999999998-93.345	127	0	0	0	0	0	0	0	0	P. aeruginosa
F1S1R2D1B3P2E08	F1S1R2D3B2P2E06	0	6294	88.89999999999999	84.45499999999998-93.345	127	0	0	0	0	0	0	0	0	P. aeruginosa
F1S1R2D1B3P2E08	F1S1R2D3B3P4H10	0	6572	104.3	99.085-109.515	149	0	0	0	0	0	0	0	0	P. aeruginosa
F1S1R2D1B3P2E08	F1S1R2D3B4P4C11	0	611	119.0	113.04999999999998-124.94999999999999	170	0	0	0	0	0	0	0	0	P. aeruginosa
F1S1R2D1B3P2E08	F1S1R2D3B4P4F12	0	589	119.0	113.04999999999998-124.94999999999999	170	0	0	0	0	0	0	0	0	P. aeruginosa
F1S1R2D1B3P2E08	F1S1R2D3B4P5A06	0	6068	121.8	115.71-127.89	174	0	0	0	0	0	0	0	0	P. aeruginosa
F1S1R2D1B3P2E08	F1S1R2D3B4P5G12	0	6068	121.8	115.71-127.89	174	0	0	0	0	0	0	0	0	P. aeruginosa
F1S1R2D1B3P2E08	F1S1R2D4B1P1E07	0	348	123.2	117.03999999999998-129.35999999999999	176	0	0	0	0	0	0	0	0	P. aeruginosa
F1S1R2D1B3P2E08	F1S1R2D4B3P3C06	1	7	150.5	142.975-158.025	215	1	1	1	1	0	0	1	1	P. aeruginosa
F1S1R2D1B3P2E08	F1S1R2D4B4P5A06	0	6202	165.2	156.93999999999997-173.46	236	0	0	0	0	0	0	0	0	P. aeruginosa
F1S1R2D1B3P2E08	F1S1R2D4B4P5B04	0	417	162.39999999999998	154.27999999999997-170.51999999999998	232	0	0	0	0	0	0	0	0	P. aeruginosa
F1S1R2D1B3P2E08	F1S1R2D4B4P5C07	0	6203	165.2	156.93999999999997-173.46	236	0	0	0	0	0	0	0	0	P. aeruginosa
F1S1R2D1B3P2E08	F1S1R2D4B4P5C08	0	6211	165.2	156.93999999999997-173.46	236	0	0	0	0	0	0	0	0	P. aeruginosa
F1S1R2D1B3P2E08	F1S1R2D4B4P5D07	0	6201	165.2	156.93999999999997-173.46	236	0	0	0	0	0	0	0	0	P. aeruginosa
F1S1R2D1B3P2E08	F1S1R2D4B4P5F11	0	6198	165.2	156.93999999999997-173.46	236	0	0	0	0	0	0	0	0	P. aeruginosa
F1S1R2D1B3P2E08	F1S1R2D4B4P5G12	0	6197	165.2	156.93999999999997-173.46	236	0	0	0	0	0	0	0	0	P. aeruginosa
F1S1R2D1B3P2E08	F1S1R3D1B2P1A01	0	6202	172.89999999999998	164.25499999999997-181.545	247	0	0	0	0	0	0	0	0	P. aeruginosa
F1S1R2D1B3P2E08	F1S1R3D1B2P1A11	0	6199	175.7	166.915-184.48499999999999	251	0	0	0	0	0	0	0	0	P. aeruginosa
F1S1R2D1B3P2E08	F1S1R3D1B2P1B01	0	6197	172.89999999999998	164.25499999999997-181.545	247	0	0	0	0	0	0	0	0	P. aeruginosa
F1S1R2D1B3P2E08	F1S1R3D1B2P1B02	0	6198	175.0	166.25-183.75	250	0	0	0	0	0	0	0	0	P. aeruginosa
F1S1R2D1B3P2E08	F1S1R3D1B2P1B11	0	6197	175.7	166.915-184.48499999999999	251	0	0	0	0	0	0	0	0	P. aeruginosa
F1S1R2D1B3P2E08	F1S1R3D1B2P1B12	0	6293	174.29999999999998	165.58499999999998-183.015	249	0	0	0	0	0	0	0	0	P. aeruginosa
F1S1R2D1B3P2E08	F1S1R3D1B2P1E01	0	6200	172.89999999999998	164.25499999999997-181.545	247	0	0	0	0	0	0	0	0	P. aeruginosa
F1S1R2D1B3P2E08	F1S1R3D1B2P1E04	0	6194	175.0	166.25-183.75	250	0	0	0	0	0	0	0	0	P. aeruginosa
F1S1R2D1B3P2E08	F1S1R3D1B2P1F10	0	6202	175.0	166.25-183.75	250	0	0	0	0	0	0	0	0	P. aeruginosa
F1S1R2D1B3P2E08	SH010621x2x30	0	6207	151.89999999999998	144.30499999999998-159.49499999999998	217	0	0	0	0	0	0	0	0	P. aeruginosa
F1S1R2D1B3P2E08	SH010621x2x76	0	6180	147.0	139.65-154.35	210	0	0	0	0	0	0	0	0	P. aeruginosa
F1S1R2D1B3P2E08	SH011020x2x73	0	6164	330.4	313.87999999999994-346.92	472	0	0	0	0	0	0	0	0	P. aeruginosa
F1S1R2D1B3P2E08	SH011020x2x79	0	6164	330.4	313.87999999999994-346.92	472	0	0	0	0	0	0	0	0	P. aeruginosa
F1S1R2D1B3P2E08	SH011020x2x80	0	6163	330.4	313.87999999999994-346.92	472	0	0	0	0	0	0	0	0	P. aeruginosa
F1S1R2D1B3P2E08	SH020921x1x76	0	343	131.6	125.01999999999998-138.18	188	0	0	0	0	0	0	0	0	P. aeruginosa
F1S1R2D1B3P2E08	SH040321x2x47	0	6188	268.79999999999995	255.35999999999996-282.23999999999995	384	0	0	0	0	0	0	0	0	P. aeruginosa
F1S1R2D1B3P2E08	SH081020x1x94xr2	0	635	434.7	412.965-456.435	621	0	0	0	0	0	0	0	0	P. aeruginosa
F1S1R2D1B3P2E08	SH150921x1x80	0	390	119.0	113.04999999999998-124.94999999999999	170	0	0	0	0	0	0	0	0	P. aeruginosa
F1S1R2D1B3P2E08	SH159x30	0	391	88.89999999999999	84.45499999999998-93.345	127	0	0	0	0	0	0	0	0	P. aeruginosa
F1S1R2D1B3P2E08	SH160x01	0	398	88.89999999999999	84.45499999999998-93.345	127	0	0	0	0	0	0	0	0	P. aeruginosa
F1S1R2D1B3P2E08	SH161121x2x30	0	485	32.9	31.254999999999995-34.545	47	0	0	0	0	0	0	0	0	P. aeruginosa
F1S1R2D1B3P2E08	SH181120x2x83	1	278	308.0	292.59999999999997-323.40000000000003	440	0	0	0	0	0	0	0	0	P. aeruginosa
F1S1R2D1B3P2E08	SH197x39	0	246	180.6	171.57-189.63	258	0	0	0	0	0	0	0	0	P. aeruginosa
F1S1R2D1B3P2E08	SH205x12	0	399	195.3	185.53499999999997-205.065	279	0	0	0	0	0	0	0	0	P. aeruginosa
F1S1R2D1B3P2E08	SH207x53	0	6181	200.9	190.85499999999996-210.945	287	0	0	0	0	0	0	0	0	P. aeruginosa
F1S1R2D1B3P2E08	SH211020x1x19	1	199	408.8	388.35999999999996-429.23999999999995	584	0	0	0	0	0	0	0	0	P. aeruginosa
F1S1R2D1B3P2E08	SH220222x1x89	0	273	35.0	33.25-36.75	50	0	0	0	0	0	0	0	0	P. aeruginosa
F1S1R2D1B3P2E08	SH220222x2x11	0	428	32.9	31.254999999999995-34.545	47	0	0	0	0	0	0	0	0	P. aeruginosa
F1S1R2D1B3P2E08	SH230321x1x40	0	277	219.1	208.14499999999998-230.055	313	0	0	0	0	0	0	0	0	P. aeruginosa
F1S1R2D1B3P2E08	SH230321x2x49	1	194	210.7	200.165-221.23499999999999	301	0	0	0	0	0	0	0	1	P. aeruginosa
F1S1R2D1B3P2E08	SH230920x2x81	0	390	339.5	322.525-356.475	485	0	0	0	0	0	0	0	0	P. aeruginosa
F1S1R2D1B3P2E08	SH230920x2x82	0	394	339.5	322.525-356.475	485	0	0	0	0	0	0	0	0	P. aeruginosa
F1S1R2D1B3P2E08	SH260321x1x39	1	204	205.1	194.845-215.355	293	0	0	0	0	0	0	0	1	P. aeruginosa
F1S1R2D1B3P2E08	SH260321x1x51	1	204	205.1	194.845-215.355	293	0	0	0	0	0	0	0	1	P. aeruginosa
F1S1R2D1B3P2E08	SH300920x2x66	1	151	389.9	370.405-409.395	557	0	0	0	0	0	0	0	0	P. aeruginosa
F1S1R2D1B4P2E12	F1S1R2D1B4P4C05	0	117	4.199999999999999	3.9899999999999993-4.409999999999999	6	0	0	0	0	0	0	0	0	P. aeruginosa
F1S1R2D1B4P2E12	F1S1R2D2B1P5C06	0	6260	14.0	13.299999999999999-14.700000000000001	20	0	0	0	0	0	0	0	0	P. aeruginosa
F1S1R2D1B4P2E12	F1S1R2D2B1P5D05	0	6004	14.0	13.299999999999999-14.700000000000001	20	0	0	0	0	0	0	0	0	P. aeruginosa
F1S1R2D1B4P2E12	F1S1R2D2B2P1B07	0	75	14.0	13.299999999999999-14.700000000000001	20	0	0	0	1	0	0	0	0	P. aeruginosa
F1S1R2D1B4P2E12	F1S1R2D2B2P2H01	0	5952	19.6	18.619999999999997-20.58	28	0	0	0	0	0	0	0	0	P. aeruginosa
F1S1R2D1B4P2E12	F1S1R2D2B2P5E06	0	365	30.1	28.594999999999995-31.605	43	0	0	0	0	0	0	0	0	P. aeruginosa
F1S1R2D1B4P2E12	F1S1R2D2B2P5H07	0	393	28.7	27.264999999999997-30.135	41	0	0	0	0	0	0	0	0	P. aeruginosa
F1S1R2D1B4P2E12	F1S1R2D2B3P2E10	0	394	37.1	35.24499999999999-38.955	53	0	0	0	0	0	0	0	0	P. aeruginosa
F1S1R2D1B4P2E12	F1S1R2D2B3P4E06	0	393	38.5	36.574999999999996-40.425000000000004	55	0	0	0	0	0	0	0	0	P. aeruginosa
F1S1R2D1B4P2E12	F1S1R2D2B3P4G12	0	393	39.2	37.239999999999995-41.16	56	0	0	0	0	0	0	0	0	P. aeruginosa
F1S1R2D1B4P2E12	F1S1R2D2B3P5H03	0	386	39.2	37.239999999999995-41.16	56	0	0	0	0	0	0	0	0	P. aeruginosa
F1S1R2D1B4P2E12	F1S1R2D2B4P1A03	0	6175	39.2	37.239999999999995-41.16	56	0	0	0	0	0	0	0	0	P. aeruginosa
F1S1R2D1B4P2E12	F1S1R2D2B4P1H04	0	184	42.0	39.9-44.1	60	0	0	0	0	0	0	0	0	P. aeruginosa
F1S1R2D1B4P2E12	F1S1R2D2B4P4F06	0	396	53.2	50.53999999999999-55.86	76	0	0	0	0	0	0	0	0	P. aeruginosa
F1S1R2D1B4P2E12	F1S1R2D2B4P4G06	0	392	53.2	50.53999999999999-55.86	76	0	0	0	0	0	0	0	0	P. aeruginosa
F1S1R2D1B4P2E12	F1S1R2D2B4P5C09	0	6176	54.6	51.86999999999999-57.33	78	0	0	0	0	0	0	0	0	P. aeruginosa
F1S1R2D1B4P2E12	F1S1R2D3B2P2B11	0	349	73.5	69.825-77.175	105	0	0	0	0	0	0	0	0	P. aeruginosa
F1S1R2D1B4P2E12	F1S1R2D3B2P2E06	0	6264	73.5	69.825-77.175	105	0	0	0	0	0	0	0	0	P. aeruginosa
F1S1R2D1B4P2E12	F1S1R2D3B3P4H10	0	6669	88.89999999999999	84.45499999999998-93.345	127	0	0	0	0	0	0	0	0	P. aeruginosa
F1S1R2D1B4P2E12	F1S1R2D3B4P4C11	0	672	103.6	98.41999999999999-108.78	148	0	0	0	0	0	0	0	0	P. aeruginosa
F1S1R2D1B4P2E12	F1S1R2D3B4P4F12	0	650	103.6	98.41999999999999-108.78	148	0	0	0	0	0	0	0	0	P. aeruginosa
F1S1R2D1B4P2E12	F1S1R2D3B4P5A06	0	6176	106.4	101.07999999999998-111.72	152	0	0	0	0	0	0	0	0	P. aeruginosa
F1S1R2D1B4P2E12	F1S1R2D3B4P5G12	0	6177	106.4	101.07999999999998-111.72	152	0	0	0	0	0	0	0	0	P. aeruginosa
F1S1R2D1B4P2E12	F1S1R2D4B1P1E07	0	393	107.8	102.41-113.19	154	0	0	0	0	0	0	0	0	P. aeruginosa
F1S1R2D1B4P2E12	F1S1R2D4B1P4B03	0	395	115.5	109.72499999999998-121.27499999999999	165	0	0	0	0	0	0	0	0	P. aeruginosa
F1S1R2D1B4P2E12	F1S1R2D4B3P3C06	0	393	135.1	128.345-141.855	193	0	0	0	0	0	0	0	0	P. aeruginosa
F1S1R2D1B4P2E12	F1S1R2D4B4P5A06	0	6174	149.79999999999998	142.30999999999997-157.29	214	0	0	0	0	0	0	0	0	P. aeruginosa
F1S1R2D1B4P2E12	F1S1R2D4B4P5B04	1	75	147.0	139.65-154.35	210	0	0	0	1	0	0	1	1	P. aeruginosa
F1S1R2D1B4P2E12	F1S1R2D4B4P5C07	0	6173	149.79999999999998	142.30999999999997-157.29	214	0	0	0	0	0	0	0	0	P. aeruginosa
F1S1R2D1B4P2E12	F1S1R2D4B4P5C08	0	6182	149.79999999999998	142.30999999999997-157.29	214	0	0	0	0	0	0	0	0	P. aeruginosa
F1S1R2D1B4P2E12	F1S1R2D4B4P5D07	0	6171	149.79999999999998	142.30999999999997-157.29	214	0	0	0	0	0	0	0	0	P. aeruginosa
F1S1R2D1B4P2E12	F1S1R2D4B4P5F11	0	6172	149.79999999999998	142.30999999999997-157.29	214	0	0	0	0	0	0	0	0	P. aeruginosa
F1S1R2D1B4P2E12	F1S1R2D4B4P5G12	0	6171	149.79999999999998	142.30999999999997-157.29	214	0	0	0	0	0	0	0	0	P. aeruginosa
F1S1R2D1B4P2E12	F1S1R3D1B2P1A01	0	6172	157.5	149.625-165.375	225	0	0	0	0	0	0	0	0	P. aeruginosa
F1S1R2D1B4P2E12	F1S1R3D1B2P1A11	0	6172	160.29999999999998	152.28499999999997-168.315	229	0	0	0	0	0	0	0	0	P. aeruginosa
F1S1R2D1B4P2E12	F1S1R3D1B2P1B01	0	6171	157.5	149.625-165.375	225	0	0	0	0	0	0	0	0	P. aeruginosa
F1S1R2D1B4P2E12	F1S1R3D1B2P1B02	0	6167	159.6	151.61999999999998-167.58	228	0	0	0	0	0	0	0	0	P. aeruginosa
F1S1R2D1B4P2E12	F1S1R3D1B2P1B11	0	6172	160.29999999999998	152.28499999999997-168.315	229	0	0	0	0	0	0	0	0	P. aeruginosa
F1S1R2D1B4P2E12	F1S1R3D1B2P1B12	0	6269	158.89999999999998	150.95499999999998-166.84499999999997	227	0	0	0	0	0	0	0	0	P. aeruginosa
F1S1R2D1B4P2E12	F1S1R3D1B2P1E01	0	6171	157.5	149.625-165.375	225	0	0	0	0	0	0	0	0	P. aeruginosa
F1S1R2D1B4P2E12	F1S1R3D1B2P1E04	0	6168	159.6	151.61999999999998-167.58	228	0	0	0	0	0	0	0	0	P. aeruginosa
F1S1R2D1B4P2E12	F1S1R3D1B2P1F10	0	6176	159.6	151.61999999999998-167.58	228	0	0	0	0	0	0	0	0	P. aeruginosa
F1S1R2D1B4P2E12	SH010621x2x30	0	6154	167.29999999999998	158.93499999999997-175.665	239	0	0	0	0	0	0	0	0	P. aeruginosa
F1S1R2D1B4P2E12	SH010621x2x76	0	6223	162.39999999999998	154.27999999999997-170.51999999999998	232	0	0	0	0	0	0	0	0	P. aeruginosa
F1S1R2D1B4P2E12	SH011020x2x73	0	6211	345.79999999999995	328.50999999999993-363.09	494	0	0	0	0	0	0	0	0	P. aeruginosa
F1S1R2D1B4P2E12	SH011020x2x79	0	6211	345.79999999999995	328.50999999999993-363.09	494	0	0	0	0	0	0	0	0	P. aeruginosa
F1S1R2D1B4P2E12	SH011020x2x80	0	6212	345.79999999999995	328.50999999999993-363.09	494	0	0	0	0	0	0	0	0	P. aeruginosa
F1S1R2D1B4P2E12	SH020921x1x76	0	428	147.0	139.65-154.35	210	0	0	0	0	0	0	0	0	P. aeruginosa
F1S1R2D1B4P2E12	SH040321x2x47	0	6164	284.2	269.98999999999995-298.41	406	0	0	0	0	0	0	0	0	P. aeruginosa
F1S1R2D1B4P2E12	SH081020x1x94xr2	0	748	450.1	427.59499999999997-472.60499999999996	643	0	0	0	0	0	0	0	0	P. aeruginosa
F1S1R2D1B4P2E12	SH150921x1x80	1	57	134.39999999999998	127.67999999999998-141.11999999999998	192	0	0	0	1	0	0	1	1	P. aeruginosa
F1S1R2D1B4P2E12	SH159x30	1	55	73.5	69.825-77.175	105	0	0	0	1	0	1	1	1	P. aeruginosa
F1S1R2D1B4P2E12	SH160x01	1	63	73.5	69.825-77.175	105	0	0	0	1	0	1	1	1	P. aeruginosa
F1S1R2D1B4P2E12	SH161121x2x30	0	451	48.3	45.885-50.714999999999996	69	0	0	0	0	0	0	0	0	P. aeruginosa
F1S1R2D1B4P2E12	SH181120x2x83	0	441	323.4	307.22999999999996-339.57	462	0	0	0	0	0	0	0	0	P. aeruginosa
F1S1R2D1B4P2E12	SH197x39	0	285	165.2	156.93999999999997-173.46	236	0	0	0	0	0	0	0	0	P. aeruginosa
F1S1R2D1B4P2E12	SH205x12	1	63	179.89999999999998	170.90499999999997-188.89499999999998	257	0	0	0	1	0	0	1	1	P. aeruginosa
F1S1R2D1B4P2E12	SH207x53	0	6227	185.5	176.225-194.775	265	0	0	0	0	0	0	0	0	P. aeruginosa
F1S1R2D1B4P2E12	SH211020x1x19	1	346	424.2	402.98999999999995-445.41	606	0	0	0	0	0	0	0	0	P. aeruginosa
F1S1R2D1B4P2E12	SH220222x1x89	0	428	19.6	18.619999999999997-20.58	28	0	0	0	0	0	0	0	0	P. aeruginosa
F1S1R2D1B4P2E12	SH220222x2x11	0	97	17.5	16.625-18.375	25	0	0	0	1	0	0	0	0	P. aeruginosa
F1S1R2D1B4P2E12	SH230321x1x40	0	432	234.5	222.77499999999995-246.225	335	0	0	0	0	0	0	0	0	P. aeruginosa
F1S1R2D1B4P2E12	SH230321x2x49	0	338	226.1	214.795-237.405	323	0	0	0	0	0	0	0	0	P. aeruginosa
F1S1R2D1B4P2E12	SH230920x2x81	1	54	354.9	337.155-372.645	507	0	0	0	1	0	0	0	0	P. aeruginosa
F1S1R2D1B4P2E12	SH230920x2x82	1	58	354.9	337.155-372.645	507	0	0	0	1	0	0	0	0	P. aeruginosa
F1S1R2D1B4P2E12	SH260321x1x39	0	329	220.5	209.475-231.525	315	0	0	0	0	0	0	0	0	P. aeruginosa
F1S1R2D1B4P2E12	SH260321x1x51	0	329	220.5	209.475-231.525	315	0	0	0	0	0	0	0	0	P. aeruginosa
F1S1R2D1B4P2E12	SH300920x2x66	1	269	405.3	385.0349999999999-425.565	579	0	0	0	0	0	0	0	0	P. aeruginosa
F1S1R2D1B4P2F12	F1S1R2D1B4P4C05	0	131	4.199999999999999	3.9899999999999993-4.409999999999999	6	0	0	0	0	0	0	0	0	P. aeruginosa
F1S1R2D1B4P2F12	F1S1R2D2B1P5C06	0	6260	14.0	13.299999999999999-14.700000000000001	20	0	0	0	0	0	0	0	0	P. aeruginosa
F1S1R2D1B4P2F12	F1S1R2D2B1P5D05	0	6002	14.0	13.299999999999999-14.700000000000001	20	0	0	0	0	0	0	0	0	P. aeruginosa
F1S1R2D1B4P2F12	F1S1R2D2B2P1B07	0	90	14.0	13.299999999999999-14.700000000000001	20	0	0	0	1	0	0	0	0	P. aeruginosa
F1S1R2D1B4P2F12	F1S1R2D2B2P2H01	0	5952	19.6	18.619999999999997-20.58	28	0	0	0	0	0	0	0	0	P. aeruginosa
F1S1R2D1B4P2F12	F1S1R2D2B2P5E06	0	380	30.1	28.594999999999995-31.605	43	0	0	0	0	0	0	0	0	P. aeruginosa
F1S1R2D1B4P2F12	F1S1R2D2B2P5H07	0	408	28.7	27.264999999999997-30.135	41	0	0	0	0	0	0	0	0	P. aeruginosa
F1S1R2D1B4P2F12	F1S1R2D2B3P2E10	0	408	37.1	35.24499999999999-38.955	53	0	0	0	0	0	0	0	0	P. aeruginosa
F1S1R2D1B4P2F12	F1S1R2D2B3P4E06	0	409	38.5	36.574999999999996-40.425000000000004	55	0	0	0	0	0	0	0	0	P. aeruginosa
F1S1R2D1B4P2F12	F1S1R2D2B3P4G12	0	411	39.2	37.239999999999995-41.16	56	0	0	0	0	0	0	0	0	P. aeruginosa
F1S1R2D1B4P2F12	F1S1R2D2B3P5H03	0	405	39.2	37.239999999999995-41.16	56	0	0	0	0	0	0	0	0	P. aeruginosa
F1S1R2D1B4P2F12	F1S1R2D2B4P1A03	0	6174	39.2	37.239999999999995-41.16	56	0	0	0	0	0	0	0	0	P. aeruginosa
F1S1R2D1B4P2F12	F1S1R2D2B4P1H04	0	199	42.0	39.9-44.1	60	0	0	0	0	0	0	0	0	P. aeruginosa
F1S1R2D1B4P2F12	F1S1R2D2B4P4F06	0	411	53.2	50.53999999999999-55.86	76	0	0	0	0	0	0	0	0	P. aeruginosa
F1S1R2D1B4P2F12	F1S1R2D2B4P4G06	0	408	53.2	50.53999999999999-55.86	76	0	0	0	0	0	0	0	0	P. aeruginosa
F1S1R2D1B4P2F12	F1S1R2D2B4P5C09	0	6175	54.6	51.86999999999999-57.33	78	0	0	0	0	0	0	0	0	P. aeruginosa
F1S1R2D1B4P2F12	F1S1R2D3B2P2B11	0	368	73.5	69.825-77.175	105	0	0	0	0	0	0	0	0	P. aeruginosa
F1S1R2D1B4P2F12	F1S1R2D3B2P2E06	0	6264	73.5	69.825-77.175	105	0	0	0	0	0	0	0	0	P. aeruginosa
F1S1R2D1B4P2F12	F1S1R2D3B3P4H10	0	6668	88.89999999999999	84.45499999999998-93.345	127	0	0	0	0	0	0	0	0	P. aeruginosa
F1S1R2D1B4P2F12	F1S1R2D3B4P4C11	0	686	103.6	98.41999999999999-108.78	148	0	0	0	0	0	0	0	0	P. aeruginosa
F1S1R2D1B4P2F12	F1S1R2D3B4P4F12	0	665	103.6	98.41999999999999-108.78	148	0	0	0	0	0	0	0	0	P. aeruginosa
F1S1R2D1B4P2F12	F1S1R2D3B4P5A06	0	6175	106.4	101.07999999999998-111.72	152	0	0	0	0	0	0	0	0	P. aeruginosa
F1S1R2D1B4P2F12	F1S1R2D3B4P5G12	0	6175	106.4	101.07999999999998-111.72	152	0	0	0	0	0	0	0	0	P. aeruginosa
F1S1R2D1B4P2F12	F1S1R2D4B1P1E07	0	412	107.8	102.41-113.19	154	0	0	0	0	0	0	0	0	P. aeruginosa
F1S1R2D1B4P2F12	F1S1R2D4B1P4B03	0	411	115.5	109.72499999999998-121.27499999999999	165	0	0	0	0	0	0	0	0	P. aeruginosa
F1S1R2D1B4P2F12	F1S1R2D4B3P3C06	0	408	135.1	128.345-141.855	193	0	0	0	0	0	0	0	0	P. aeruginosa
F1S1R2D1B4P2F12	F1S1R2D4B4P5A06	0	6176	149.79999999999998	142.30999999999997-157.29	214	0	0	0	0	0	0	0	0	P. aeruginosa
F1S1R2D1B4P2F12	F1S1R2D4B4P5B04	1	83	147.0	139.65-154.35	210	0	0	0	1	0	0	1	1	P. aeruginosa
F1S1R2D1B4P2F12	F1S1R2D4B4P5C07	0	6177	149.79999999999998	142.30999999999997-157.29	214	0	0	0	0	0	0	0	0	P. aeruginosa
F1S1R2D1B4P2F12	F1S1R2D4B4P5C08	0	6186	149.79999999999998	142.30999999999997-157.29	214	0	0	0	0	0	0	0	0	P. aeruginosa
F1S1R2D1B4P2F12	F1S1R2D4B4P5D07	0	6174	149.79999999999998	142.30999999999997-157.29	214	0	0	0	0	0	0	0	0	P. aeruginosa
F1S1R2D1B4P2F12	F1S1R2D4B4P5F11	0	6172	149.79999999999998	142.30999999999997-157.29	214	0	0	0	0	0	0	0	0	P. aeruginosa
F1S1R2D1B4P2F12	F1S1R2D4B4P5G12	0	6171	149.79999999999998	142.30999999999997-157.29	214	0	0	0	0	0	0	0	0	P. aeruginosa
F1S1R2D1B4P2F12	F1S1R3D1B2P1A01	0	6172	157.5	149.625-165.375	225	0	0	0	0	0	0	0	0	P. aeruginosa
F1S1R2D1B4P2F12	F1S1R3D1B2P1A11	0	6172	160.29999999999998	152.28499999999997-168.315	229	0	0	0	0	0	0	0	0	P. aeruginosa
F1S1R2D1B4P2F12	F1S1R3D1B2P1B01	0	6171	157.5	149.625-165.375	225	0	0	0	0	0	0	0	0	P. aeruginosa
F1S1R2D1B4P2F12	F1S1R3D1B2P1B02	0	6174	159.6	151.61999999999998-167.58	228	0	0	0	0	0	0	0	0	P. aeruginosa
F1S1R2D1B4P2F12	F1S1R3D1B2P1B11	0	6172	160.29999999999998	152.28499999999997-168.315	229	0	0	0	0	0	0	0	0	P. aeruginosa
F1S1R2D1B4P2F12	F1S1R3D1B2P1B12	0	6269	158.89999999999998	150.95499999999998-166.84499999999997	227	0	0	0	0	0	0	0	0	P. aeruginosa
F1S1R2D1B4P2F12	F1S1R3D1B2P1E01	0	6174	157.5	149.625-165.375	225	0	0	0	0	0	0	0	0	P. aeruginosa
F1S1R2D1B4P2F12	F1S1R3D1B2P1E04	0	6170	159.6	151.61999999999998-167.58	228	0	0	0	0	0	0	0	0	P. aeruginosa
F1S1R2D1B4P2F12	F1S1R3D1B2P1F10	0	6173	159.6	151.61999999999998-167.58	228	0	0	0	0	0	0	0	0	P. aeruginosa
F1S1R2D1B4P2F12	SH010621x2x30	0	6154	167.29999999999998	158.93499999999997-175.665	239	0	0	0	0	0	0	0	0	P. aeruginosa
F1S1R2D1B4P2F12	SH010621x2x76	0	6224	162.39999999999998	154.27999999999997-170.51999999999998	232	0	0	0	0	0	0	0	0	P. aeruginosa
F1S1R2D1B4P2F12	SH011020x2x73	0	6212	345.79999999999995	328.50999999999993-363.09	494	0	0	0	0	0	0	0	0	P. aeruginosa
F1S1R2D1B4P2F12	SH011020x2x79	0	6212	345.79999999999995	328.50999999999993-363.09	494	0	0	0	0	0	0	0	0	P. aeruginosa
F1S1R2D1B4P2F12	SH011020x2x80	0	6213	345.79999999999995	328.50999999999993-363.09	494	0	0	0	0	0	0	0	0	P. aeruginosa
F1S1R2D1B4P2F12	SH020921x1x76	0	442	147.0	139.65-154.35	210	0	0	0	0	0	0	0	0	P. aeruginosa
F1S1R2D1B4P2F12	SH040321x2x47	0	6163	284.2	269.98999999999995-298.41	406	0	0	0	0	0	0	0	0	P. aeruginosa
F1S1R2D1B4P2F12	SH081020x1x94xr2	0	767	450.1	427.59499999999997-472.60499999999996	643	0	0	0	0	0	0	0	0	P. aeruginosa
F1S1R2D1B4P2F12	SH150921x1x80	1	71	134.39999999999998	127.67999999999998-141.11999999999998	192	0	0	0	1	0	0	1	1	P. aeruginosa
F1S1R2D1B4P2F12	SH159x30	1	70	73.5	69.825-77.175	105	0	0	0	1	0	1	1	1	P. aeruginosa
F1S1R2D1B4P2F12	SH160x01	1	77	73.5	69.825-77.175	105	0	0	0	1	0	1	1	1	P. aeruginosa
F1S1R2D1B4P2F12	SH161121x2x30	0	463	48.3	45.885-50.714999999999996	69	0	0	0	0	0	0	0	0	P. aeruginosa
F1S1R2D1B4P2F12	SH181120x2x83	0	455	323.4	307.22999999999996-339.57	462	0	0	0	0	0	0	0	0	P. aeruginosa
F1S1R2D1B4P2F12	SH197x39	0	299	165.2	156.93999999999997-173.46	236	0	0	0	0	0	0	0	0	P. aeruginosa
F1S1R2D1B4P2F12	SH205x12	1	78	179.89999999999998	170.90499999999997-188.89499999999998	257	0	0	0	1	0	0	1	1	P. aeruginosa
F1S1R2D1B4P2F12	SH207x53	0	6227	185.5	176.225-194.775	265	0	0	0	0	0	0	0	0	P. aeruginosa
F1S1R2D1B4P2F12	SH211020x1x19	1	362	424.2	402.98999999999995-445.41	606	0	0	0	0	0	0	0	0	P. aeruginosa
F1S1R2D1B4P2F12	SH220222x1x89	0	441	19.6	18.619999999999997-20.58	28	0	0	0	0	0	0	0	0	P. aeruginosa
F1S1R2D1B4P2F12	SH220222x2x11	0	109	17.5	16.625-18.375	25	0	0	0	0	0	0	0	0	P. aeruginosa
F1S1R2D1B4P2F12	SH230321x1x40	0	451	234.5	222.77499999999995-246.225	335	0	0	0	0	0	0	0	0	P. aeruginosa
F1S1R2D1B4P2F12	SH230321x2x49	0	355	226.1	214.795-237.405	323	0	0	0	0	0	0	0	0	P. aeruginosa
F1S1R2D1B4P2F12	SH230920x2x81	1	69	354.9	337.155-372.645	507	0	0	0	1	0	0	0	0	P. aeruginosa
F1S1R2D1B4P2F12	SH230920x2x82	1	73	354.9	337.155-372.645	507	0	0	0	1	0	0	0	0	P. aeruginosa
F1S1R2D1B4P2F12	SH260321x1x39	0	347	220.5	209.475-231.525	315	0	0	0	0	0	0	0	0	P. aeruginosa
F1S1R2D1B4P2F12	SH260321x1x51	0	346	220.5	209.475-231.525	315	0	0	0	0	0	0	0	0	P. aeruginosa
F1S1R2D1B4P2F12	SH300920x2x66	1	285	405.3	385.0349999999999-425.565	579	0	0	0	0	0	0	0	0	P. aeruginosa
F1S1R2D1B4P4C05	F1S1R2D2B1P2H11	0	92	7.0	6.6499999999999995-7.3500000000000005	10	0	0	0	1	0	0	0	0	P. aeruginosa
F1S1R2D1B4P4C05	F1S1R2D2B1P5A03	0	164	11.2	10.639999999999999-11.76	16	0	0	0	0	0	0	0	0	P. aeruginosa
F1S1R2D1B4P4C05	F1S1R2D2B1P5C06	0	6231	9.8	9.309999999999999-10.29	14	0	0	0	0	0	0	0	0	P. aeruginosa
F1S1R2D1B4P4C05	F1S1R2D2B1P5D05	0	6020	9.8	9.309999999999999-10.29	14	0	0	0	0	0	0	0	0	P. aeruginosa
F1S1R2D1B4P4C05	F1S1R2D2B1P5D06	0	92	11.2	10.639999999999999-11.76	16	0	0	0	1	0	0	0	0	P. aeruginosa
F1S1R2D1B4P4C05	F1S1R2D2B2P1B07	0	123	9.8	9.309999999999999-10.29	14	0	0	0	0	0	0	0	0	P. aeruginosa
F1S1R2D1B4P4C05	F1S1R2D2B2P2H01	0	5968	15.4	14.629999999999997-16.169999999999998	22	0	0	0	0	0	0	0	0	P. aeruginosa
F1S1R2D1B4P4C05	F1S1R2D2B2P3F02	0	97	18.2	17.29-19.11	26	0	0	0	1	0	0	0	0	P. aeruginosa
F1S1R2D1B4P4C05	F1S1R2D2B2P5E06	0	361	25.9	24.604999999999997-27.195	37	0	0	0	0	0	0	0	0	P. aeruginosa
F1S1R2D1B4P4C05	F1S1R2D2B2P5H07	0	375	24.5	23.275-25.725	35	0	0	0	0	0	0	0	0	P. aeruginosa
F1S1R2D1B4P4C05	F1S1R2D2B3P2E10	0	375	32.9	31.254999999999995-34.545	47	0	0	0	0	0	0	0	0	P. aeruginosa
F1S1R2D1B4P4C05	F1S1R2D2B3P4E06	0	375	34.3	32.584999999999994-36.015	49	0	0	0	0	0	0	0	0	P. aeruginosa
F1S1R2D1B4P4C05	F1S1R2D2B3P4G12	0	378	35.0	33.25-36.75	50	0	0	0	0	0	0	0	0	P. aeruginosa
F1S1R2D1B4P4C05	F1S1R2D2B3P5H03	0	370	35.0	33.25-36.75	50	0	0	0	0	0	0	0	0	P. aeruginosa
F1S1R2D1B4P4C05	F1S1R2D2B4P1A03	0	6165	35.0	33.25-36.75	50	0	0	0	0	0	0	0	0	P. aeruginosa
F1S1R2D1B4P4C05	F1S1R2D2B4P1H04	0	217	37.8	35.91-39.69	54	0	0	0	0	0	0	0	0	P. aeruginosa
F1S1R2D1B4P4C05	F1S1R2D2B4P4F06	0	377	49.0	46.55-51.45	70	0	0	0	0	0	0	0	0	P. aeruginosa
F1S1R2D1B4P4C05	F1S1R2D2B4P4G06	0	375	49.0	46.55-51.45	70	0	0	0	0	0	0	0	0	P. aeruginosa
F1S1R2D1B4P4C05	F1S1R2D2B4P5C09	0	6166	50.4	47.879999999999995-52.92	72	0	0	0	0	0	0	0	0	P. aeruginosa
F1S1R2D1B4P4C05	F1S1R2D3B2P2B11	0	337	69.3	65.835-72.765	99	0	0	0	0	0	0	0	0	P. aeruginosa
F1S1R2D1B4P4C05	F1S1R2D3B2P2E06	0	6235	69.3	65.835-72.765	99	0	0	0	0	0	0	0	0	P. aeruginosa
F1S1R2D1B4P4C05	F1S1R2D3B3P4H10	0	6659	84.69999999999999	80.46499999999999-88.93499999999999	121	0	0	0	0	0	0	0	0	P. aeruginosa
F1S1R2D1B4P4C05	F1S1R2D3B4P4C11	0	669	99.4	94.42999999999999-104.36999999999999	142	0	0	0	0	0	0	0	0	P. aeruginosa
F1S1R2D1B4P4C05	F1S1R2D3B4P4F12	0	648	99.4	94.42999999999999-104.36999999999999	142	0	0	0	0	0	0	0	0	P. aeruginosa
F1S1R2D1B4P4C05	F1S1R2D3B4P5A06	0	6166	102.2	97.08999999999999-107.30999999999999	146	0	0	0	0	0	0	0	0	P. aeruginosa
F1S1R2D1B4P4C05	F1S1R2D3B4P5G12	0	6166	102.2	97.08999999999999-107.30999999999999	146	0	0	0	0	0	0	0	0	P. aeruginosa
F1S1R2D1B4P4C05	F1S1R2D4B1P1E07	0	376	103.6	98.41999999999999-108.78	148	0	0	0	0	0	0	0	0	P. aeruginosa
F1S1R2D1B4P4C05	F1S1R2D4B1P4B03	0	377	111.3	105.735-116.865	159	0	0	0	0	0	0	0	0	P. aeruginosa
F1S1R2D1B4P4C05	F1S1R2D4B3P3C06	0	375	130.9	124.355-137.44500000000002	187	0	0	0	0	0	0	0	0	P. aeruginosa
F1S1R2D1B4P4C05	F1S1R2D4B4P5A06	0	6175	145.6	138.32-152.88	208	0	0	0	0	0	0	0	0	P. aeruginosa
F1S1R2D1B4P4C05	F1S1R2D4B4P5B04	1	128	142.79999999999998	135.65999999999997-149.94	204	0	0	0	0	0	0	1	1	P. aeruginosa
F1S1R2D1B4P4C05	F1S1R2D4B4P5C07	0	6176	145.6	138.32-152.88	208	0	0	0	0	0	0	0	0	P. aeruginosa
F1S1R2D1B4P4C05	F1S1R2D4B4P5C08	0	6184	145.6	138.32-152.88	208	0	0	0	0	0	0	0	0	P. aeruginosa
F1S1R2D1B4P4C05	F1S1R2D4B4P5D07	0	6174	145.6	138.32-152.88	208	0	0	0	0	0	0	0	0	P. aeruginosa
F1S1R2D1B4P4C05	F1S1R2D4B4P5F11	0	6171	145.6	138.32-152.88	208	0	0	0	0	0	0	0	0	P. aeruginosa
F1S1R2D1B4P4C05	F1S1R2D4B4P5G12	0	6170	145.6	138.32-152.88	208	0	0	0	0	0	0	0	0	P. aeruginosa
F1S1R2D1B4P4C05	F1S1R3D1B2P1A01	0	6176	153.29999999999998	145.635-160.96499999999997	219	0	0	0	0	0	0	0	0	P. aeruginosa
F1S1R2D1B4P4C05	F1S1R3D1B2P1A11	0	6171	156.1	148.295-163.905	223	0	0	0	0	0	0	0	0	P. aeruginosa
F1S1R2D1B4P4C05	F1S1R3D1B2P1B01	0	6170	153.29999999999998	145.635-160.96499999999997	219	0	0	0	0	0	0	0	0	P. aeruginosa
F1S1R2D1B4P4C05	F1S1R3D1B2P1B02	0	6177	155.39999999999998	147.62999999999997-163.17	222	0	0	0	0	0	0	0	0	P. aeruginosa
F1S1R2D1B4P4C05	F1S1R3D1B2P1B11	0	6170	156.1	148.295-163.905	223	0	0	0	0	0	0	0	0	P. aeruginosa
F1S1R2D1B4P4C05	F1S1R3D1B2P1B12	0	6270	154.7	146.96499999999997-162.435	221	0	0	0	0	0	0	0	0	P. aeruginosa
F1S1R2D1B4P4C05	F1S1R3D1B2P1E01	0	6173	153.29999999999998	145.635-160.96499999999997	219	0	0	0	0	0	0	0	0	P. aeruginosa
F1S1R2D1B4P4C05	F1S1R3D1B2P1E04	0	6167	155.39999999999998	147.62999999999997-163.17	222	0	0	0	0	0	0	0	0	P. aeruginosa
F1S1R2D1B4P4C05	F1S1R3D1B2P1F10	0	6175	155.39999999999998	147.62999999999997-163.17	222	0	0	0	0	0	0	0	0	P. aeruginosa
F1S1R2D1B4P4C05	SH010621x2x30	0	6125	171.5	162.92499999999998-180.07500000000002	245	0	0	0	0	0	0	0	0	P. aeruginosa
F1S1R2D1B4P4C05	SH010621x2x76	0	6191	166.6	158.26999999999998-174.93	238	0	0	0	0	0	0	0	0	P. aeruginosa
F1S1R2D1B4P4C05	SH011020x2x73	0	6179	350.0	332.5-367.5	500	0	0	0	0	0	0	0	0	P. aeruginosa
F1S1R2D1B4P4C05	SH011020x2x79	0	6179	350.0	332.5-367.5	500	0	0	0	0	0	0	0	0	P. aeruginosa
F1S1R2D1B4P4C05	SH011020x2x80	0	6180	350.0	332.5-367.5	500	0	0	0	0	0	0	0	0	P. aeruginosa
F1S1R2D1B4P4C05	SH020921x1x76	0	391	151.2	143.64-158.76	216	0	0	0	0	0	0	0	0	P. aeruginosa
F1S1R2D1B4P4C05	SH040321x2x47	0	6160	288.4	273.97999999999996-302.82	412	0	0	0	0	0	0	0	0	P. aeruginosa
F1S1R2D1B4P4C05	SH081020x1x94xr2	0	711	454.3	431.5849999999999-477.015	649	0	0	0	0	0	0	0	0	P. aeruginosa
F1S1R2D1B4P4C05	SH150921x1x80	1	88	138.6	131.67-145.53	198	0	0	0	1	0	0	1	1	P. aeruginosa
F1S1R2D1B4P4C05	SH159x30	0	89	69.3	65.835-72.765	99	0	0	0	1	0	0	0	0	P. aeruginosa
F1S1R2D1B4P4C05	SH160x01	0	94	69.3	65.835-72.765	99	0	0	0	1	0	0	0	0	P. aeruginosa
F1S1R2D1B4P4C05	SH161121x2x30	0	422	52.5	49.875-55.125	75	0	0	0	0	0	0	0	0	P. aeruginosa
F1S1R2D1B4P4C05	SH181120x2x83	0	428	327.6	311.21999999999997-343.97999999999996	468	0	0	0	0	0	0	0	0	P. aeruginosa
F1S1R2D1B4P4C05	SH197x39	0	284	161.0	152.95-169.05	230	0	0	0	0	0	0	0	0	P. aeruginosa
F1S1R2D1B4P4C05	SH205x12	1	95	175.7	166.915-184.48499999999999	251	0	0	0	1	0	0	1	1	P. aeruginosa
F1S1R2D1B4P4C05	SH207x53	0	6194	181.3	172.23499999999999-190.36499999999998	259	0	0	0	0	0	0	0	0	P. aeruginosa
F1S1R2D1B4P4C05	SH211020x1x19	1	336	428.4	406.97999999999996-449.82	612	0	0	0	0	0	0	0	0	P. aeruginosa
F1S1R2D1B4P4C05	SH220222x1x89	0	418	15.4	14.629999999999997-16.169999999999998	22	0	0	0	0	0	0	0	0	P. aeruginosa
F1S1R2D1B4P4C05	SH220222x2x11	0	129	13.3	12.634999999999998-13.965	19	0	0	0	0	0	0	0	0	P. aeruginosa
F1S1R2D1B4P4C05	SH230321x1x40	0	422	238.7	226.765-250.635	341	0	0	0	0	0	0	0	0	P. aeruginosa
F1S1R2D1B4P4C05	SH230321x2x49	0	327	230.3	218.78499999999997-241.815	329	0	0	0	0	0	0	0	0	P. aeruginosa
F1S1R2D1B4P4C05	SH230920x2x81	1	86	359.1	341.1449999999999-377.055	513	0	0	0	1	0	0	0	0	P. aeruginosa
F1S1R2D1B4P4C05	SH230920x2x82	1	90	359.1	341.1449999999999-377.055	513	0	0	0	1	0	0	0	0	P. aeruginosa
F1S1R2D1B4P4C05	SH260321x1x39	0	318	224.7	213.46499999999997-235.935	321	0	0	0	0	0	0	0	0	P. aeruginosa
F1S1R2D1B4P4C05	SH260321x1x51	0	318	224.7	213.46499999999997-235.935	321	0	0	0	0	0	0	0	0	P. aeruginosa
F1S1R2D1B4P4C05	SH300920x2x66	1	243	409.5	389.025-429.975	585	0	0	0	0	0	0	0	0	P. aeruginosa
F1S1R2D2B1P2H11	F1S1R2D2B1P5C06	0	6242	2.8	2.6599999999999997-2.94	4	0	0	0	0	0	0	0	0	P. aeruginosa
F1S1R2D2B1P2H11	F1S1R2D2B1P5D05	0	5985	2.8	2.6599999999999997-2.94	4	0	0	0	0	0	0	0	0	P. aeruginosa
F1S1R2D2B1P2H11	F1S1R2D2B2P1B07	0	56	2.8	2.6599999999999997-2.94	4	0	0	0	1	0	0	0	0	P. aeruginosa
F1S1R2D2B1P2H11	F1S1R2D2B2P2H01	0	5934	8.399999999999999	7.979999999999999-8.819999999999999	12	0	0	0	0	0	0	0	0	P. aeruginosa
F1S1R2D2B1P2H11	F1S1R2D2B2P5E06	0	344	18.9	17.955-19.845	27	0	0	0	0	0	0	0	0	P. aeruginosa
F1S1R2D2B1P2H11	F1S1R2D2B2P5H07	0	374	17.5	16.625-18.375	25	0	0	0	0	0	0	0	0	P. aeruginosa
F1S1R2D2B1P2H11	F1S1R2D2B3P2E10	0	375	25.9	24.604999999999997-27.195	37	0	0	0	0	0	0	0	0	P. aeruginosa
F1S1R2D2B1P2H11	F1S1R2D2B3P4E06	0	374	27.3	25.934999999999995-28.665	39	0	0	0	0	0	0	0	0	P. aeruginosa
F1S1R2D2B1P2H11	F1S1R2D2B3P4G12	0	374	28.0	26.599999999999998-29.400000000000002	40	0	0	0	0	0	0	0	0	P. aeruginosa
F1S1R2D2B1P2H11	F1S1R2D2B3P5H03	0	367	28.0	26.599999999999998-29.400000000000002	40	0	0	0	0	0	0	0	0	P. aeruginosa
F1S1R2D2B1P2H11	F1S1R2D2B4P1A03	0	6157	28.0	26.599999999999998-29.400000000000002	40	0	0	0	0	0	0	0	0	P. aeruginosa
F1S1R2D2B1P2H11	F1S1R2D2B4P1H04	0	164	30.8	29.259999999999994-32.339999999999996	44	0	0	0	0	0	0	0	0	P. aeruginosa
F1S1R2D2B1P2H11	F1S1R2D2B4P4F06	0	378	42.0	39.9-44.1	60	0	0	0	0	0	0	0	0	P. aeruginosa
F1S1R2D2B1P2H11	F1S1R2D2B4P4G06	0	374	42.0	39.9-44.1	60	0	0	0	0	0	0	0	0	P. aeruginosa
F1S1R2D2B1P2H11	F1S1R2D2B4P5C09	0	6158	43.4	41.23-45.57	62	0	0	0	0	0	0	0	0	P. aeruginosa
F1S1R2D2B1P2H11	F1S1R2D3B2P2B11	0	330	62.3	59.184999999999995-65.415	89	0	0	0	0	0	0	0	0	P. aeruginosa
F1S1R2D2B1P2H11	F1S1R2D3B2P2E06	0	6246	62.3	59.184999999999995-65.415	89	0	0	0	0	0	0	0	0	P. aeruginosa
F1S1R2D2B1P2H11	F1S1R2D3B3P4H10	0	6652	77.69999999999999	73.81499999999998-81.585	111	0	0	0	0	0	0	0	0	P. aeruginosa
F1S1R2D2B1P2H11	F1S1R2D3B4P4C11	0	653	92.4	87.77999999999999-97.02	132	0	0	0	0	0	0	0	0	P. aeruginosa
F1S1R2D2B1P2H11	F1S1R2D3B4P4F12	0	631	92.4	87.77999999999999-97.02	132	0	0	0	0	0	0	0	0	P. aeruginosa
F1S1R2D2B1P2H11	F1S1R2D3B4P5A06	0	6158	95.2	90.43999999999998-99.96	136	0	0	0	0	0	0	0	0	P. aeruginosa
F1S1R2D2B1P2H11	F1S1R2D3B4P5G12	0	6159	95.2	90.43999999999998-99.96	136	0	0	0	0	0	0	0	0	P. aeruginosa
F1S1R2D2B1P2H11	F1S1R2D4B1P1E07	0	374	96.6	91.77-101.42999999999999	138	0	0	0	0	0	0	0	0	P. aeruginosa
F1S1R2D2B1P2H11	F1S1R2D4B1P4B03	0	376	104.3	99.085-109.515	149	0	0	0	0	0	0	0	0	P. aeruginosa
F1S1R2D2B1P2H11	F1S1R2D4B3P3C06	0	374	123.9	117.70499999999998-130.095	177	0	0	0	0	0	0	0	0	P. aeruginosa
F1S1R2D2B1P2H11	F1S1R2D4B4P5A06	0	6158	138.6	131.67-145.53	198	0	0	0	0	0	0	0	0	P. aeruginosa
F1S1R2D2B1P2H11	F1S1R2D4B4P5B04	1	60	135.79999999999998	129.01-142.58999999999997	194	0	0	0	1	0	0	1	1	P. aeruginosa
F1S1R2D2B1P2H11	F1S1R2D4B4P5C07	0	6160	138.6	131.67-145.53	198	0	0	0	0	0	0	0	0	P. aeruginosa
F1S1R2D2B1P2H11	F1S1R2D4B4P5C08	0	6166	138.6	131.67-145.53	198	0	0	0	0	0	0	0	0	P. aeruginosa
F1S1R2D2B1P2H11	F1S1R2D4B4P5D07	0	6158	138.6	131.67-145.53	198	0	0	0	0	0	0	0	0	P. aeruginosa
F1S1R2D2B1P2H11	F1S1R2D4B4P5F11	0	6154	138.6	131.67-145.53	198	0	0	0	0	0	0	0	0	P. aeruginosa
F1S1R2D2B1P2H11	F1S1R2D4B4P5G12	0	6153	138.6	131.67-145.53	198	0	0	0	0	0	0	0	0	P. aeruginosa
F1S1R2D2B1P2H11	F1S1R3D1B2P1A01	0	6157	146.29999999999998	138.98499999999999-153.61499999999998	209	0	0	0	0	0	0	0	0	P. aeruginosa
F1S1R2D2B1P2H11	F1S1R3D1B2P1A11	0	6154	149.1	141.64499999999998-156.555	213	0	0	0	0	0	0	0	0	P. aeruginosa
F1S1R2D2B1P2H11	F1S1R3D1B2P1B01	0	6153	146.29999999999998	138.98499999999999-153.61499999999998	209	0	0	0	0	0	0	0	0	P. aeruginosa
F1S1R2D2B1P2H11	F1S1R3D1B2P1B02	0	6152	148.39999999999998	140.97999999999996-155.82	212	0	0	0	0	0	0	0	0	P. aeruginosa
F1S1R2D2B1P2H11	F1S1R3D1B2P1B11	0	6154	149.1	141.64499999999998-156.555	213	0	0	0	0	0	0	0	0	P. aeruginosa
F1S1R2D2B1P2H11	F1S1R3D1B2P1B12	0	6251	147.7	140.31499999999997-155.085	211	0	0	0	0	0	0	0	0	P. aeruginosa
F1S1R2D2B1P2H11	F1S1R3D1B2P1E01	0	6156	146.29999999999998	138.98499999999999-153.61499999999998	209	0	0	0	0	0	0	0	0	P. aeruginosa
F1S1R2D2B1P2H11	F1S1R3D1B2P1E04	0	6150	148.39999999999998	140.97999999999996-155.82	212	0	0	0	0	0	0	0	0	P. aeruginosa
F1S1R2D2B1P2H11	F1S1R3D1B2P1F10	0	6158	148.39999999999998	140.97999999999996-155.82	212	0	0	0	0	0	0	0	0	P. aeruginosa
F1S1R2D2B1P2H11	SH010621x2x30	0	6136	178.5	169.575-187.425	255	0	0	0	0	0	0	0	0	P. aeruginosa
F1S1R2D2B1P2H11	SH010621x2x76	0	6205	173.6	164.92-182.28	248	0	0	0	0	0	0	0	0	P. aeruginosa
F1S1R2D2B1P2H11	SH011020x2x73	0	6193	357.0	339.15-374.85	510	0	0	0	0	0	0	0	0	P. aeruginosa
F1S1R2D2B1P2H11	SH011020x2x79	0	6193	357.0	339.15-374.85	510	0	0	0	0	0	0	0	0	P. aeruginosa
F1S1R2D2B1P2H11	SH011020x2x80	0	6194	357.0	339.15-374.85	510	0	0	0	0	0	0	0	0	P. aeruginosa
F1S1R2D2B1P2H11	SH020921x1x76	0	409	158.2	150.29-166.10999999999999	226	0	0	0	0	0	0	0	0	P. aeruginosa
F1S1R2D2B1P2H11	SH040321x2x47	0	6146	295.4	280.62999999999994-310.17	422	0	0	0	0	0	0	0	0	P. aeruginosa
F1S1R2D2B1P2H11	SH081020x1x94xr2	0	728	461.3	438.23499999999996-484.36499999999995	659	0	0	0	0	0	0	0	0	P. aeruginosa
F1S1R2D2B1P2H11	SH150921x1x80	1	38	145.6	138.32-152.88	208	0	0	0	1	0	0	1	1	P. aeruginosa
F1S1R2D2B1P2H11	SH159x30	1	36	62.3	59.184999999999995-65.415	89	0	0	0	1	1	1	1	1	P. aeruginosa
F1S1R2D2B1P2H11	SH160x01	1	44	62.3	59.184999999999995-65.415	89	0	0	0	1	1	1	1	1	P. aeruginosa
F1S1R2D2B1P2H11	SH161121x2x30	0	434	59.49999999999999	56.52499999999999-62.474999999999994	85	0	0	0	0	0	0	0	0	P. aeruginosa
F1S1R2D2B1P2H11	SH181120x2x83	0	421	334.6	317.86999999999995-351.33	478	0	0	0	0	0	0	0	0	P. aeruginosa
F1S1R2D2B1P2H11	SH197x39	0	264	154.0	146.29999999999998-161.70000000000002	220	0	0	0	0	0	0	0	0	P. aeruginosa
F1S1R2D2B1P2H11	SH205x12	1	44	168.7	160.265-177.135	241	0	0	0	1	0	0	1	1	P. aeruginosa
F1S1R2D2B1P2H11	SH207x53	0	6208	174.29999999999998	165.58499999999998-183.015	249	0	0	0	0	0	0	0	0	P. aeruginosa
F1S1R2D2B1P2H11	SH211020x1x19	1	324	435.4	413.62999999999994-457.17	622	0	0	0	0	0	0	0	0	P. aeruginosa
F1S1R2D2B1P2H11	SH220222x1x89	0	409	8.399999999999999	7.979999999999999-8.819999999999999	12	0	0	0	0	0	0	0	0	P. aeruginosa
F1S1R2D2B1P2H11	SH220222x2x11	0	79	6.3	5.984999999999999-6.615	9	0	0	0	1	0	0	0	0	P. aeruginosa
F1S1R2D2B1P2H11	SH230321x1x40	0	413	245.7	233.415-257.985	351	0	0	0	0	0	0	0	0	P. aeruginosa
F1S1R2D2B1P2H11	SH230321x2x49	0	319	237.3	225.43499999999997-249.165	339	0	0	0	0	0	0	0	0	P. aeruginosa
F1S1R2D2B1P2H11	SH230920x2x81	1	35	366.1	347.79499999999996-384.405	523	0	0	0	1	0	0	0	0	P. aeruginosa
F1S1R2D2B1P2H11	SH230920x2x82	1	39	366.1	347.79499999999996-384.405	523	0	0	0	1	0	0	0	0	P. aeruginosa
F1S1R2D2B1P2H11	SH260321x1x39	0	311	231.7	220.11499999999998-243.285	331	0	0	0	0	0	0	0	0	P. aeruginosa
F1S1R2D2B1P2H11	SH260321x1x51	0	311	231.7	220.11499999999998-243.285	331	0	0	0	0	0	0	0	0	P. aeruginosa
F1S1R2D2B1P2H11	SH300920x2x66	1	250	416.5	395.67499999999995-437.32500000000005	595	0	0	0	0	0	0	0	0	P. aeruginosa
F1S1R2D2B1P5A03	F1S1R2D2B1P5C06	0	6313	1.4	1.3299999999999998-1.47	2	0	0	0	0	0	0	0	0	P. aeruginosa
F1S1R2D2B1P5A03	F1S1R2D2B1P5D05	0	6056	1.4	1.3299999999999998-1.47	2	0	0	0	0	0	0	0	0	P. aeruginosa
F1S1R2D2B1P5A03	F1S1R2D2B2P1B07	0	129	1.4	1.3299999999999998-1.47	2	0	0	0	0	0	0	0	0	P. aeruginosa
F1S1R2D2B1P5A03	F1S1R2D2B2P2H01	0	6004	4.199999999999999	3.9899999999999993-4.409999999999999	6	0	0	0	0	0	0	0	0	P. aeruginosa
F1S1R2D2B1P5A03	F1S1R2D2B2P5E06	0	417	14.7	13.964999999999998-15.435	21	0	0	0	0	0	0	0	0	P. aeruginosa
F1S1R2D2B1P5A03	F1S1R2D2B2P5H07	0	447	13.3	12.634999999999998-13.965	19	0	0	0	0	0	0	0	0	P. aeruginosa
F1S1R2D2B1P5A03	F1S1R2D2B3P2E10	0	447	21.7	20.615-22.785	31	0	0	0	0	0	0	0	0	P. aeruginosa
F1S1R2D2B1P5A03	F1S1R2D2B3P4E06	0	447	23.1	21.944999999999997-24.255	33	0	0	0	0	0	0	0	0	P. aeruginosa
F1S1R2D2B1P5A03	F1S1R2D2B3P4G12	0	445	23.8	22.609999999999996-24.99	34	0	0	0	0	0	0	0	0	P. aeruginosa
F1S1R2D2B1P5A03	F1S1R2D2B3P5H03	0	439	23.8	22.609999999999996-24.99	34	0	0	0	0	0	0	0	0	P. aeruginosa
F1S1R2D2B1P5A03	F1S1R2D2B4P1A03	0	6227	23.8	22.609999999999996-24.99	34	0	0	0	0	0	0	0	0	P. aeruginosa
F1S1R2D2B1P5A03	F1S1R2D2B4P1H04	0	237	26.6	25.269999999999996-27.93	38	0	0	0	0	0	0	0	0	P. aeruginosa
F1S1R2D2B1P5A03	F1S1R2D2B4P4F06	0	451	37.8	35.91-39.69	54	0	0	0	0	0	0	0	0	P. aeruginosa
F1S1R2D2B1P5A03	F1S1R2D2B4P4G06	0	447	37.8	35.91-39.69	54	0	0	0	0	0	0	0	0	P. aeruginosa
F1S1R2D2B1P5A03	F1S1R2D2B4P5C09	0	6228	39.2	37.239999999999995-41.16	56	0	0	0	0	0	0	0	0	P. aeruginosa
F1S1R2D2B1P5A03	F1S1R2D3B2P2B11	0	399	58.1	55.19499999999999-61.004999999999995	83	0	0	0	0	0	0	0	0	P. aeruginosa
F1S1R2D2B1P5A03	F1S1R2D3B2P2E06	0	6317	58.1	55.19499999999999-61.004999999999995	83	0	0	0	0	0	0	0	0	P. aeruginosa
F1S1R2D2B1P5A03	F1S1R2D3B3P4H10	0	6717	73.5	69.825-77.175	105	0	0	0	0	0	0	0	0	P. aeruginosa
F1S1R2D2B1P5A03	F1S1R2D3B4P4C11	0	729	88.19999999999999	83.78999999999999-92.60999999999999	126	0	0	0	0	0	0	0	0	P. aeruginosa
F1S1R2D2B1P5A03	F1S1R2D3B4P4F12	0	708	88.19999999999999	83.78999999999999-92.60999999999999	126	0	0	0	0	0	0	0	0	P. aeruginosa
F1S1R2D2B1P5A03	F1S1R2D3B4P5A06	0	6228	91.0	86.45-95.55	130	0	0	0	0	0	0	0	0	P. aeruginosa
F1S1R2D2B1P5A03	F1S1R2D3B4P5G12	0	6228	91.0	86.45-95.55	130	0	0	0	0	0	0	0	0	P. aeruginosa
F1S1R2D2B1P5A03	F1S1R2D4B1P1E07	0	446	92.4	87.77999999999999-97.02	132	0	0	0	0	0	0	0	0	P. aeruginosa
F1S1R2D2B1P5A03	F1S1R2D4B1P4B03	0	449	100.1	95.09499999999998-105.105	143	0	0	0	0	0	0	0	0	P. aeruginosa
F1S1R2D2B1P5A03	F1S1R2D4B3P3C06	0	447	119.7	113.71499999999999-125.68499999999999	171	0	0	0	0	0	0	0	0	P. aeruginosa
F1S1R2D2B1P5A03	F1S1R2D4B4P5A06	0	6229	134.39999999999998	127.67999999999998-141.11999999999998	192	0	0	0	0	0	0	0	0	P. aeruginosa
F1S1R2D2B1P5A03	F1S1R2D4B4P5B04	1	132	131.6	125.01999999999998-138.18	188	0	0	0	0	0	0	1	1	P. aeruginosa
F1S1R2D2B1P5A03	F1S1R2D4B4P5C07	0	6229	134.39999999999998	127.67999999999998-141.11999999999998	192	0	0	0	0	0	0	0	0	P. aeruginosa
F1S1R2D2B1P5A03	F1S1R2D4B4P5C08	0	6238	134.39999999999998	127.67999999999998-141.11999999999998	192	0	0	0	0	0	0	0	0	P. aeruginosa
F1S1R2D2B1P5A03	F1S1R2D4B4P5D07	0	6229	134.39999999999998	127.67999999999998-141.11999999999998	192	0	0	0	0	0	0	0	0	P. aeruginosa
F1S1R2D2B1P5A03	F1S1R2D4B4P5F11	0	6225	134.39999999999998	127.67999999999998-141.11999999999998	192	0	0	0	0	0	0	0	0	P. aeruginosa
F1S1R2D2B1P5A03	F1S1R2D4B4P5G12	0	6224	134.39999999999998	127.67999999999998-141.11999999999998	192	0	0	0	0	0	0	0	0	P. aeruginosa
F1S1R2D2B1P5A03	F1S1R3D1B2P1A01	0	6229	142.1	134.99499999999998-149.205	203	0	0	0	0	0	0	0	0	P. aeruginosa
F1S1R2D2B1P5A03	F1S1R3D1B2P1A11	0	6225	144.89999999999998	137.65499999999997-152.14499999999998	207	0	0	0	0	0	0	0	0	P. aeruginosa
F1S1R2D2B1P5A03	F1S1R3D1B2P1B01	0	6224	142.1	134.99499999999998-149.205	203	0	0	0	0	0	0	0	0	P. aeruginosa
F1S1R2D2B1P5A03	F1S1R3D1B2P1B02	0	6226	144.2	136.98999999999998-151.41	206	0	0	0	0	0	0	0	0	P. aeruginosa
F1S1R2D2B1P5A03	F1S1R3D1B2P1B11	0	6225	144.89999999999998	137.65499999999997-152.14499999999998	207	0	0	0	0	0	0	0	0	P. aeruginosa
F1S1R2D2B1P5A03	F1S1R3D1B2P1B12	0	6320	143.5	136.325-150.675	205	0	0	0	0	0	0	0	0	P. aeruginosa
F1S1R2D2B1P5A03	F1S1R3D1B2P1E01	0	6227	142.1	134.99499999999998-149.205	203	0	0	0	0	0	0	0	0	P. aeruginosa
F1S1R2D2B1P5A03	F1S1R3D1B2P1E04	0	6221	144.2	136.98999999999998-151.41	206	0	0	0	0	0	0	0	0	P. aeruginosa
F1S1R2D2B1P5A03	F1S1R3D1B2P1F10	0	6229	144.2	136.98999999999998-151.41	206	0	0	0	0	0	0	0	0	P. aeruginosa
F1S1R2D2B1P5A03	SH010621x2x30	0	6205	182.7	173.56499999999997-191.835	261	0	0	0	0	0	0	0	0	P. aeruginosa
F1S1R2D2B1P5A03	SH010621x2x76	0	6274	177.79999999999998	168.90999999999997-186.69	254	0	0	0	0	0	0	0	0	P. aeruginosa
F1S1R2D2B1P5A03	SH011020x2x73	0	6264	361.2	343.14-379.26	516	0	0	0	0	0	0	0	0	P. aeruginosa
F1S1R2D2B1P5A03	SH011020x2x79	0	6264	361.2	343.14-379.26	516	0	0	0	0	0	0	0	0	P. aeruginosa
F1S1R2D2B1P5A03	SH011020x2x80	0	6265	361.2	343.14-379.26	516	0	0	0	0	0	0	0	0	P. aeruginosa
F1S1R2D2B1P5A03	SH020921x1x76	0	482	162.39999999999998	154.27999999999997-170.51999999999998	232	0	0	0	0	0	0	0	0	P. aeruginosa
F1S1R2D2B1P5A03	SH040321x2x47	0	6216	299.6	284.61999999999995-314.58	428	0	0	0	0	0	0	0	0	P. aeruginosa
F1S1R2D2B1P5A03	SH081020x1x94xr2	0	798	465.5	442.2249999999999-488.775	665	0	0	0	0	0	0	0	0	P. aeruginosa
F1S1R2D2B1P5A03	SH150921x1x80	1	110	149.79999999999998	142.30999999999997-157.29	214	0	0	0	0	0	0	1	1	P. aeruginosa
F1S1R2D2B1P5A03	SH159x30	0	109	58.1	55.19499999999999-61.004999999999995	83	0	0	0	0	0	0	0	0	P. aeruginosa
F1S1R2D2B1P5A03	SH160x01	0	116	58.1	55.19499999999999-61.004999999999995	83	0	0	0	0	0	0	0	0	P. aeruginosa
F1S1R2D2B1P5A03	SH161121x2x30	0	500	63.7	60.51499999999999-66.885	91	0	0	0	0	0	0	0	0	P. aeruginosa
F1S1R2D2B1P5A03	SH181120x2x83	0	493	338.79999999999995	321.85999999999996-355.73999999999995	484	0	0	0	0	0	0	0	0	P. aeruginosa
F1S1R2D2B1P5A03	SH197x39	0	338	149.79999999999998	142.30999999999997-157.29	214	0	0	0	0	0	0	0	0	P. aeruginosa
F1S1R2D2B1P5A03	SH205x12	1	117	164.5	156.275-172.725	235	0	0	0	0	0	0	1	1	P. aeruginosa
F1S1R2D2B1P5A03	SH207x53	0	6280	170.1	161.595-178.605	243	0	0	0	0	0	0	0	0	P. aeruginosa
F1S1R2D2B1P5A03	SH211020x1x19	1	398	439.6	417.61999999999995-461.58	628	0	0	0	0	0	0	0	0	P. aeruginosa
F1S1R2D2B1P5A03	SH220222x1x89	0	480	4.199999999999999	3.9899999999999993-4.409999999999999	6	0	0	0	0	0	0	0	0	P. aeruginosa
F1S1R2D2B1P5A03	SH220222x2x11	0	148	2.1	1.9949999999999997-2.2049999999999996	3	0	0	0	0	0	0	0	0	P. aeruginosa
F1S1R2D2B1P5A03	SH230321x1x40	0	486	249.9	237.40499999999997-262.395	357	0	0	0	0	0	0	0	0	P. aeruginosa
F1S1R2D2B1P5A03	SH230321x2x49	0	393	241.5	229.42499999999995-253.575	345	0	0	0	0	0	0	0	0	P. aeruginosa
F1S1R2D2B1P5A03	SH230920x2x81	1	108	370.3	351.78499999999997-388.81499999999994	529	0	0	0	0	0	0	0	0	P. aeruginosa
F1S1R2D2B1P5A03	SH230920x2x82	1	112	370.3	351.78499999999997-388.81499999999994	529	0	0	0	0	0	0	0	0	P. aeruginosa
F1S1R2D2B1P5A03	SH260321x1x39	0	385	235.9	224.10499999999996-247.695	337	0	0	0	0	0	0	0	0	P. aeruginosa
F1S1R2D2B1P5A03	SH260321x1x51	0	385	235.9	224.10499999999996-247.695	337	0	0	0	0	0	0	0	0	P. aeruginosa
F1S1R2D2B1P5A03	SH300920x2x66	1	323	420.7	399.66499999999996-441.735	601	0	0	0	0	0	0	0	0	P. aeruginosa
F1S1R2D2B1P5C06	F1S1R2D2B1P5D06	0	6243	1.4	1.3299999999999998-1.47	2	0	0	0	0	0	0	0	0	P. aeruginosa
F1S1R2D2B1P5C06	F1S1R2D2B2P1B07	0	6273	0.0	0.0-0.0	0	0	0	0	0	0	0	0	0	P. aeruginosa
F1S1R2D2B1P5C06	F1S1R2D2B2P2H01	0	212	5.6	5.319999999999999-5.88	8	0	0	0	0	0	0	0	0	P. aeruginosa
F1S1R2D2B1P5C06	F1S1R2D2B2P3F02	0	6247	8.399999999999999	7.979999999999999-8.819999999999999	12	0	0	0	0	0	0	0	0	P. aeruginosa
F1S1R2D2B1P5C06	F1S1R2D2B2P5E06	0	6267	16.099999999999998	15.294999999999996-16.904999999999998	23	0	0	0	0	0	0	0	0	P. aeruginosa
F1S1R2D2B1P5C06	F1S1R2D2B2P5H07	0	6282	14.7	13.964999999999998-15.435	21	0	0	0	0	0	0	0	0	P. aeruginosa
F1S1R2D2B1P5C06	F1S1R2D2B3P2E10	0	6282	23.1	21.944999999999997-24.255	33	0	0	0	0	0	0	0	0	P. aeruginosa
F1S1R2D2B1P5C06	F1S1R2D2B3P4E06	0	6283	24.5	23.275-25.725	35	0	0	0	0	0	0	0	0	P. aeruginosa
F1S1R2D2B1P5C06	F1S1R2D2B3P4G12	0	6248	25.2	23.939999999999998-26.46	36	0	0	0	0	0	0	0	0	P. aeruginosa
F1S1R2D2B1P5C06	F1S1R2D2B3P5H03	0	6244	25.2	23.939999999999998-26.46	36	0	0	0	0	0	0	0	0	P. aeruginosa
F1S1R2D2B1P5C06	F1S1R2D2B4P1A03	0	458	25.2	23.939999999999998-26.46	36	0	0	0	0	0	0	0	0	P. aeruginosa
F1S1R2D2B1P5C06	F1S1R2D2B4P1H04	0	6377	28.0	26.599999999999998-29.400000000000002	40	0	0	0	0	0	0	0	0	P. aeruginosa
F1S1R2D2B1P5C06	F1S1R2D2B4P4F06	0	6286	39.2	37.239999999999995-41.16	56	0	0	0	0	0	0	0	0	P. aeruginosa
F1S1R2D2B1P5C06	F1S1R2D2B4P4G06	0	6282	39.2	37.239999999999995-41.16	56	0	0	0	0	0	0	0	0	P. aeruginosa
F1S1R2D2B1P5C06	F1S1R2D2B4P5C09	0	459	40.6	38.56999999999999-42.629999999999995	58	0	0	0	0	0	0	0	0	P. aeruginosa
F1S1R2D2B1P5C06	F1S1R2D3B2P2B11	0	6119	59.49999999999999	56.52499999999999-62.474999999999994	85	0	0	0	0	0	0	0	0	P. aeruginosa
F1S1R2D2B1P5C06	F1S1R2D3B3P4H10	0	1019	74.89999999999999	71.15499999999999-78.645	107	0	0	0	0	0	0	0	0	P. aeruginosa
F1S1R2D2B1P5C06	F1S1R2D3B4P4C11	0	6495	89.6	85.11999999999999-94.08	128	0	0	0	0	0	0	0	0	P. aeruginosa
F1S1R2D2B1P5C06	F1S1R2D3B4P4F12	0	6469	89.6	85.11999999999999-94.08	128	0	0	0	0	0	0	0	0	P. aeruginosa
F1S1R2D2B1P5C06	F1S1R2D3B4P5A06	0	459	92.4	87.77999999999999-97.02	132	0	0	0	0	0	0	0	0	P. aeruginosa
F1S1R2D2B1P5C06	F1S1R2D3B4P5G12	0	459	92.4	87.77999999999999-97.02	132	0	0	0	0	0	0	0	0	P. aeruginosa
F1S1R2D2B1P5C06	F1S1R2D4B1P1E07	0	6249	93.8	89.11-98.49	134	0	0	0	0	0	0	0	0	P. aeruginosa
F1S1R2D2B1P5C06	F1S1R2D4B1P4B03	0	6285	101.5	96.425-106.575	145	0	0	0	0	0	0	0	0	P. aeruginosa
F1S1R2D2B1P5C06	F1S1R2D4B3P3C06	0	6282	121.1	115.04499999999999-127.155	173	0	0	0	0	0	0	0	0	P. aeruginosa
F1S1R2D2B1P5C06	F1S1R2D4B4P5A06	0	262	135.79999999999998	129.01-142.58999999999997	194	0	0	0	0	0	0	0	0	P. aeruginosa
F1S1R2D2B1P5C06	F1S1R2D4B4P5B04	0	6271	133.0	126.35-139.65	190	0	0	0	0	0	0	0	0	P. aeruginosa
F1S1R2D2B1P5C06	F1S1R2D4B4P5C07	0	267	135.79999999999998	129.01-142.58999999999997	194	0	0	0	0	0	0	0	0	P. aeruginosa
F1S1R2D2B1P5C06	F1S1R2D4B4P5C08	0	269	135.79999999999998	129.01-142.58999999999997	194	0	0	0	0	0	0	0	0	P. aeruginosa
F1S1R2D2B1P5C06	F1S1R2D4B4P5D07	0	260	135.79999999999998	129.01-142.58999999999997	194	0	0	0	0	0	0	0	0	P. aeruginosa
F1S1R2D2B1P5C06	F1S1R2D4B4P5F11	0	255	135.79999999999998	129.01-142.58999999999997	194	0	0	0	0	0	0	0	0	P. aeruginosa
F1S1R2D2B1P5C06	F1S1R2D4B4P5G12	0	254	135.79999999999998	129.01-142.58999999999997	194	0	0	0	0	0	0	0	0	P. aeruginosa
F1S1R2D2B1P5C06	F1S1R3D1B2P1A01	0	257	143.5	136.325-150.675	205	0	0	0	0	0	0	0	0	P. aeruginosa
F1S1R2D2B1P5C06	F1S1R3D1B2P1A11	0	256	146.29999999999998	138.98499999999999-153.61499999999998	209	0	0	0	0	0	0	0	0	P. aeruginosa
F1S1R2D2B1P5C06	F1S1R3D1B2P1B01	0	254	143.5	136.325-150.675	205	0	0	0	0	0	0	0	0	P. aeruginosa
F1S1R2D2B1P5C06	F1S1R3D1B2P1B02	0	265	145.6	138.32-152.88	208	0	0	0	0	0	0	0	0	P. aeruginosa
F1S1R2D2B1P5C06	F1S1R3D1B2P1B11	0	254	146.29999999999998	138.98499999999999-153.61499999999998	209	0	0	0	0	0	0	0	0	P. aeruginosa
F1S1R2D2B1P5C06	F1S1R3D1B2P1B12	0	371	144.89999999999998	137.65499999999997-152.14499999999998	207	0	0	0	0	0	0	0	0	P. aeruginosa
F1S1R2D2B1P5C06	F1S1R3D1B2P1E01	0	258	143.5	136.325-150.675	205	0	0	0	0	0	0	0	0	P. aeruginosa
F1S1R2D2B1P5C06	F1S1R3D1B2P1E04	0	254	145.6	138.32-152.88	208	0	0	0	0	0	0	0	0	P. aeruginosa
F1S1R2D2B1P5C06	F1S1R3D1B2P1F10	0	259	145.6	138.32-152.88	208	0	0	0	0	0	0	0	0	P. aeruginosa
F1S1R2D2B1P5C06	SH010621x2x30	0	359	181.3	172.23499999999999-190.36499999999998	259	0	0	0	0	0	0	0	0	P. aeruginosa
F1S1R2D2B1P5C06	SH010621x2x76	0	360	176.39999999999998	167.57999999999998-185.21999999999997	252	0	0	0	0	0	0	0	0	P. aeruginosa
F1S1R2D2B1P5C06	SH011020x2x73	1	368	359.79999999999995	341.80999999999995-377.78999999999996	514	0	0	0	0	0	0	0	0	P. aeruginosa
F1S1R2D2B1P5C06	SH011020x2x79	1	368	359.79999999999995	341.80999999999995-377.78999999999996	514	0	0	0	0	0	0	0	0	P. aeruginosa
F1S1R2D2B1P5C06	SH011020x2x80	1	369	359.79999999999995	341.80999999999995-377.78999999999996	514	0	0	0	0	0	0	0	0	P. aeruginosa
F1S1R2D2B1P5C06	SH020921x1x76	0	6250	161.0	152.95-169.05	230	0	0	0	0	0	0	0	0	P. aeruginosa
F1S1R2D2B1P5C06	SH040321x2x47	1	246	298.2	283.28999999999996-313.11	426	0	0	0	0	0	0	0	0	P. aeruginosa
F1S1R2D2B1P5C06	SH081020x1x94xr2	0	6569	464.1	440.8949999999999-487.305	663	0	0	0	0	0	0	0	0	P. aeruginosa
F1S1R2D2B1P5C06	SH150921x1x80	0	6255	148.39999999999998	140.97999999999996-155.82	212	0	0	0	0	0	0	0	0	P. aeruginosa
F1S1R2D2B1P5C06	SH159x30	0	6252	59.49999999999999	56.52499999999999-62.474999999999994	85	0	0	0	0	0	0	0	0	P. aeruginosa
F1S1R2D2B1P5C06	SH160x01	0	6259	59.49999999999999	56.52499999999999-62.474999999999994	85	0	0	0	0	0	0	0	0	P. aeruginosa
F1S1R2D2B1P5C06	SH161121x2x30	0	6230	62.3	59.184999999999995-65.415	89	0	0	0	0	0	0	0	0	P. aeruginosa
F1S1R2D2B1P5C06	SH181120x2x83	0	6316	337.4	320.53-354.27	482	0	0	0	0	0	0	0	0	P. aeruginosa
F1S1R2D2B1P5C06	SH197x39	0	6174	151.2	143.64-158.76	216	0	0	0	0	0	0	0	0	P. aeruginosa
F1S1R2D2B1P5C06	SH205x12	0	6260	165.89999999999998	157.60499999999996-174.195	237	0	0	0	0	0	0	0	0	P. aeruginosa
F1S1R2D2B1P5C06	SH207x53	0	364	171.5	162.92499999999998-180.07500000000002	245	0	0	0	0	0	0	0	0	P. aeruginosa
F1S1R2D2B1P5C06	SH211020x1x19	0	6229	438.2	416.28999999999996-460.11	626	0	0	0	0	0	0	0	0	P. aeruginosa
F1S1R2D2B1P5C06	SH220222x1x89	0	6106	5.6	5.319999999999999-5.88	8	0	0	0	0	0	0	0	0	P. aeruginosa
F1S1R2D2B1P5C06	SH220222x2x11	0	6281	3.5	3.3249999999999997-3.6750000000000003	5	0	0	0	0	0	0	0	0	P. aeruginosa
F1S1R2D2B1P5C06	SH230321x1x40	0	6313	248.5	236.07499999999996-260.92499999999995	355	0	0	0	0	0	0	0	0	P. aeruginosa
F1S1R2D2B1P5C06	SH230321x2x49	0	6221	240.1	228.09499999999997-252.10500000000002	343	0	0	0	0	0	0	0	0	P. aeruginosa
F1S1R2D2B1P5C06	SH230920x2x81	0	6251	368.9	350.455-387.34499999999997	527	0	0	0	0	0	0	0	0	P. aeruginosa
F1S1R2D2B1P5C06	SH230920x2x82	0	6255	368.9	350.455-387.34499999999997	527	0	0	0	0	0	0	0	0	P. aeruginosa
F1S1R2D2B1P5C06	SH260321x1x39	0	6213	234.5	222.77499999999995-246.225	335	0	0	0	0	0	0	0	0	P. aeruginosa
F1S1R2D2B1P5C06	SH260321x1x51	0	6212	234.5	222.77499999999995-246.225	335	0	0	0	0	0	0	0	0	P. aeruginosa
F1S1R2D2B1P5C06	SH300920x2x66	0	6147	419.3	398.3349999999999-440.265	599	0	0	0	0	0	0	0	0	P. aeruginosa
F1S1R2D2B1P5D05	F1S1R2D2B1P5D06	0	5986	1.4	1.3299999999999998-1.47	2	0	0	0	0	0	0	0	0	P. aeruginosa
F1S1R2D2B1P5D05	F1S1R2D2B2P1B07	0	6017	0.0	0.0-0.0	0	0	0	0	0	0	0	0	0	P. aeruginosa
F1S1R2D2B1P5D05	F1S1R2D2B2P2H01	0	215	5.6	5.319999999999999-5.88	8	0	0	0	0	0	0	0	0	P. aeruginosa
F1S1R2D2B1P5D05	F1S1R2D2B2P3F02	0	5989	8.399999999999999	7.979999999999999-8.819999999999999	12	0	0	0	0	0	0	0	0	P. aeruginosa
F1S1R2D2B1P5D05	F1S1R2D2B2P5E06	0	6017	16.099999999999998	15.294999999999996-16.904999999999998	23	0	0	0	0	0	0	0	0	P. aeruginosa
F1S1R2D2B1P5D05	F1S1R2D2B2P5H07	0	6041	14.7	13.964999999999998-15.435	21	0	0	0	0	0	0	0	0	P. aeruginosa
F1S1R2D2B1P5D05	F1S1R2D2B3P2E10	0	6041	23.1	21.944999999999997-24.255	33	0	0	0	0	0	0	0	0	P. aeruginosa
F1S1R2D2B1P5D05	F1S1R2D2B3P4E06	0	6042	24.5	23.275-25.725	35	0	0	0	0	0	0	0	0	P. aeruginosa
F1S1R2D2B1P5D05	F1S1R2D2B3P4G12	0	6079	25.2	23.939999999999998-26.46	36	0	0	0	0	0	0	0	0	P. aeruginosa
F1S1R2D2B1P5D05	F1S1R2D2B3P5H03	0	6080	25.2	23.939999999999998-26.46	36	0	0	0	0	0	0	0	0	P. aeruginosa
F1S1R2D2B1P5D05	F1S1R2D2B4P1A03	0	237	25.2	23.939999999999998-26.46	36	0	0	0	0	0	0	0	0	P. aeruginosa
F1S1R2D2B1P5D05	F1S1R2D2B4P1H04	0	6119	28.0	26.599999999999998-29.400000000000002	40	0	0	0	0	0	0	0	0	P. aeruginosa
F1S1R2D2B1P5D05	F1S1R2D2B4P4F06	0	6043	39.2	37.239999999999995-41.16	56	0	0	0	0	0	0	0	0	P. aeruginosa
F1S1R2D2B1P5D05	F1S1R2D2B4P4G06	0	6041	39.2	37.239999999999995-41.16	56	0	0	0	0	0	0	0	0	P. aeruginosa
F1S1R2D2B1P5D05	F1S1R2D2B4P5C09	0	238	40.6	38.56999999999999-42.629999999999995	58	0	0	0	0	0	0	0	0	P. aeruginosa
F1S1R2D2B1P5D05	F1S1R2D3B2P2B11	0	5937	59.49999999999999	56.52499999999999-62.474999999999994	85	0	0	0	0	0	0	0	0	P. aeruginosa
F1S1R2D2B1P5D05	F1S1R2D3B3P4H10	0	798	74.89999999999999	71.15499999999999-78.645	107	0	0	0	0	0	0	0	0	P. aeruginosa
F1S1R2D2B1P5D05	F1S1R2D3B4P4C11	0	6267	89.6	85.11999999999999-94.08	128	0	0	0	0	0	0	0	0	P. aeruginosa
F1S1R2D2B1P5D05	F1S1R2D3B4P4F12	0	6237	89.6	85.11999999999999-94.08	128	0	0	0	0	0	0	0	0	P. aeruginosa
F1S1R2D2B1P5D05	F1S1R2D3B4P5A06	0	238	92.4	87.77999999999999-97.02	132	0	0	0	0	0	0	0	0	P. aeruginosa
F1S1R2D2B1P5D05	F1S1R2D3B4P5G12	0	238	92.4	87.77999999999999-97.02	132	0	0	0	0	0	0	0	0	P. aeruginosa
F1S1R2D2B1P5D05	F1S1R2D4B1P1E07	0	6084	93.8	89.11-98.49	134	0	0	0	0	0	0	0	0	P. aeruginosa
F1S1R2D2B1P5D05	F1S1R2D4B1P4B03	0	6044	101.5	96.425-106.575	145	0	0	0	0	0	0	0	0	P. aeruginosa
F1S1R2D2B1P5D05	F1S1R2D4B3P3C06	0	6041	121.1	115.04499999999999-127.155	173	0	0	0	0	0	0	0	0	P. aeruginosa
F1S1R2D2B1P5D05	F1S1R2D4B4P5A06	0	189	135.79999999999998	129.01-142.58999999999997	194	0	0	0	0	0	0	0	0	P. aeruginosa
F1S1R2D2B1P5D05	F1S1R2D4B4P5B04	0	6017	133.0	126.35-139.65	190	0	0	0	0	0	0	0	0	P. aeruginosa
F1S1R2D2B1P5D05	F1S1R2D4B4P5C07	0	194	135.79999999999998	129.01-142.58999999999997	194	0	0	0	0	0	0	0	0	P. aeruginosa
F1S1R2D2B1P5D05	F1S1R2D4B4P5C08	0	197	135.79999999999998	129.01-142.58999999999997	194	0	0	0	0	0	0	0	0	P. aeruginosa
F1S1R2D2B1P5D05	F1S1R2D4B4P5D07	0	188	135.79999999999998	129.01-142.58999999999997	194	0	0	0	0	0	0	0	0	P. aeruginosa
F1S1R2D2B1P5D05	F1S1R2D4B4P5F11	0	182	135.79999999999998	129.01-142.58999999999997	194	0	0	0	0	0	0	0	0	P. aeruginosa
F1S1R2D2B1P5D05	F1S1R2D4B4P5G12	0	181	135.79999999999998	129.01-142.58999999999997	194	0	0	0	0	0	0	0	0	P. aeruginosa
F1S1R2D2B1P5D05	F1S1R3D1B2P1A01	0	184	143.5	136.325-150.675	205	0	0	0	0	0	0	0	0	P. aeruginosa
F1S1R2D2B1P5D05	F1S1R3D1B2P1A11	0	183	146.29999999999998	138.98499999999999-153.61499999999998	209	0	0	0	0	0	0	0	0	P. aeruginosa
F1S1R2D2B1P5D05	F1S1R3D1B2P1B01	0	181	143.5	136.325-150.675	205	0	0	0	0	0	0	0	0	P. aeruginosa
F1S1R2D2B1P5D05	F1S1R3D1B2P1B02	0	192	145.6	138.32-152.88	208	0	0	0	0	0	0	0	0	P. aeruginosa
F1S1R2D2B1P5D05	F1S1R3D1B2P1B11	0	181	146.29999999999998	138.98499999999999-153.61499999999998	209	0	0	0	0	0	0	0	0	P. aeruginosa
F1S1R2D2B1P5D05	F1S1R3D1B2P1B12	0	300	144.89999999999998	137.65499999999997-152.14499999999998	207	0	0	0	0	0	0	0	0	P. aeruginosa
F1S1R2D2B1P5D05	F1S1R3D1B2P1E01	0	185	143.5	136.325-150.675	205	0	0	0	0	0	0	0	0	P. aeruginosa
F1S1R2D2B1P5D05	F1S1R3D1B2P1E04	0	181	145.6	138.32-152.88	208	0	0	0	0	0	0	0	0	P. aeruginosa
F1S1R2D2B1P5D05	F1S1R3D1B2P1F10	0	186	145.6	138.32-152.88	208	0	0	0	0	0	0	0	0	P. aeruginosa
F1S1R2D2B1P5D05	SH010621x2x30	1	175	181.3	172.23499999999999-190.36499999999998	259	0	0	0	0	0	0	1	1	P. aeruginosa
F1S1R2D2B1P5D05	SH010621x2x76	1	183	176.39999999999998	167.57999999999998-185.21999999999997	252	0	0	0	0	0	0	1	1	P. aeruginosa
F1S1R2D2B1P5D05	SH011020x2x73	1	191	359.79999999999995	341.80999999999995-377.78999999999996	514	0	0	0	0	0	0	0	0	P. aeruginosa
F1S1R2D2B1P5D05	SH011020x2x79	1	191	359.79999999999995	341.80999999999995-377.78999999999996	514	0	0	0	0	0	0	0	0	P. aeruginosa
F1S1R2D2B1P5D05	SH011020x2x80	1	192	359.79999999999995	341.80999999999995-377.78999999999996	514	0	0	0	0	0	0	0	0	P. aeruginosa
F1S1R2D2B1P5D05	SH020921x1x76	0	6007	161.0	152.95-169.05	230	0	0	0	0	0	0	0	0	P. aeruginosa
F1S1R2D2B1P5D05	SH040321x2x47	1	173	298.2	283.28999999999996-313.11	426	0	0	0	0	0	0	0	0	P. aeruginosa
F1S1R2D2B1P5D05	SH081020x1x94xr2	0	6339	464.1	440.8949999999999-487.305	663	0	0	0	0	0	0	0	0	P. aeruginosa
F1S1R2D2B1P5D05	SH150921x1x80	0	5998	148.39999999999998	140.97999999999996-155.82	212	0	0	0	0	0	0	0	0	P. aeruginosa
F1S1R2D2B1P5D05	SH159x30	0	5995	59.49999999999999	56.52499999999999-62.474999999999994	85	0	0	0	0	0	0	0	0	P. aeruginosa
F1S1R2D2B1P5D05	SH160x01	0	6002	59.49999999999999	56.52499999999999-62.474999999999994	85	0	0	0	0	0	0	0	0	P. aeruginosa
F1S1R2D2B1P5D05	SH161121x2x30	0	6025	62.3	59.184999999999995-65.415	89	0	0	0	0	0	0	0	0	P. aeruginosa
F1S1R2D2B1P5D05	SH181120x2x83	0	6088	337.4	320.53-354.27	482	0	0	0	0	0	0	0	0	P. aeruginosa
F1S1R2D2B1P5D05	SH197x39	0	6025	151.2	143.64-158.76	216	0	0	0	0	0	0	0	0	P. aeruginosa
F1S1R2D2B1P5D05	SH205x12	0	6003	165.89999999999998	157.60499999999996-174.195	237	0	0	0	0	0	0	0	0	P. aeruginosa
F1S1R2D2B1P5D05	SH207x53	0	186	171.5	162.92499999999998-180.07500000000002	245	0	0	0	0	0	0	0	0	P. aeruginosa
F1S1R2D2B1P5D05	SH211020x1x19	0	6007	438.2	416.28999999999996-460.11	626	0	0	0	0	0	0	0	0	P. aeruginosa
F1S1R2D2B1P5D05	SH220222x1x89	0	5881	5.6	5.319999999999999-5.88	8	0	0	0	0	0	0	0	0	P. aeruginosa
F1S1R2D2B1P5D05	SH220222x2x11	0	6024	3.5	3.3249999999999997-3.6750000000000003	5	0	0	0	0	0	0	0	0	P. aeruginosa
F1S1R2D2B1P5D05	SH230321x1x40	0	6085	248.5	236.07499999999996-260.92499999999995	355	0	0	0	0	0	0	0	0	P. aeruginosa
F1S1R2D2B1P5D05	SH230321x2x49	0	5999	240.1	228.09499999999997-252.10500000000002	343	0	0	0	0	0	0	0	0	P. aeruginosa
F1S1R2D2B1P5D05	SH230920x2x81	0	5994	368.9	350.455-387.34499999999997	527	0	0	0	0	0	0	0	0	P. aeruginosa
F1S1R2D2B1P5D05	SH230920x2x82	0	5998	368.9	350.455-387.34499999999997	527	0	0	0	0	0	0	0	0	P. aeruginosa
F1S1R2D2B1P5D05	SH260321x1x39	0	5993	234.5	222.77499999999995-246.225	335	0	0	0	0	0	0	0	0	P. aeruginosa
F1S1R2D2B1P5D05	SH260321x1x51	0	5992	234.5	222.77499999999995-246.225	335	0	0	0	0	0	0	0	0	P. aeruginosa
F1S1R2D2B1P5D05	SH300920x2x66	0	5991	419.3	398.3349999999999-440.265	599	0	0	0	0	0	0	0	0	P. aeruginosa
F1S1R2D2B1P5D06	F1S1R2D2B2P1B07	0	57	1.4	1.3299999999999998-1.47	2	0	0	0	1	0	0	0	0	P. aeruginosa
F1S1R2D2B1P5D06	F1S1R2D2B2P2H01	0	5934	4.199999999999999	3.9899999999999993-4.409999999999999	6	0	0	0	0	0	0	0	0	P. aeruginosa
F1S1R2D2B1P5D06	F1S1R2D2B2P5E06	0	345	14.7	13.964999999999998-15.435	21	0	0	0	0	0	0	0	0	P. aeruginosa
F1S1R2D2B1P5D06	F1S1R2D2B2P5H07	0	375	13.3	12.634999999999998-13.965	19	0	0	0	0	0	0	0	0	P. aeruginosa
F1S1R2D2B1P5D06	F1S1R2D2B3P2E10	0	375	21.7	20.615-22.785	31	0	0	0	0	0	0	0	0	P. aeruginosa
F1S1R2D2B1P5D06	F1S1R2D2B3P4E06	0	375	23.1	21.944999999999997-24.255	33	0	0	0	0	0	0	0	0	P. aeruginosa
F1S1R2D2B1P5D06	F1S1R2D2B3P4G12	0	374	23.8	22.609999999999996-24.99	34	0	0	0	0	0	0	0	0	P. aeruginosa
F1S1R2D2B1P5D06	F1S1R2D2B3P5H03	0	368	23.8	22.609999999999996-24.99	34	0	0	0	0	0	0	0	0	P. aeruginosa
F1S1R2D2B1P5D06	F1S1R2D2B4P1A03	0	6158	23.8	22.609999999999996-24.99	34	0	0	0	0	0	0	0	0	P. aeruginosa
F1S1R2D2B1P5D06	F1S1R2D2B4P1H04	0	165	26.6	25.269999999999996-27.93	38	0	0	0	0	0	0	0	0	P. aeruginosa
F1S1R2D2B1P5D06	F1S1R2D2B4P4F06	0	378	37.8	35.91-39.69	54	0	0	0	0	0	0	0	0	P. aeruginosa
F1S1R2D2B1P5D06	F1S1R2D2B4P4G06	0	375	37.8	35.91-39.69	54	0	0	0	0	0	0	0	0	P. aeruginosa
F1S1R2D2B1P5D06	F1S1R2D2B4P5C09	0	6159	39.2	37.239999999999995-41.16	56	0	0	0	0	0	0	0	0	P. aeruginosa
F1S1R2D2B1P5D06	F1S1R2D3B2P2B11	0	331	58.1	55.19499999999999-61.004999999999995	83	0	0	0	0	0	0	0	0	P. aeruginosa
F1S1R2D2B1P5D06	F1S1R2D3B2P2E06	0	6247	58.1	55.19499999999999-61.004999999999995	83	0	0	0	0	0	0	0	0	P. aeruginosa
F1S1R2D2B1P5D06	F1S1R2D3B3P4H10	0	6652	73.5	69.825-77.175	105	0	0	0	0	0	0	0	0	P. aeruginosa
F1S1R2D2B1P5D06	F1S1R2D3B4P4C11	0	654	88.19999999999999	83.78999999999999-92.60999999999999	126	0	0	0	0	0	0	0	0	P. aeruginosa
F1S1R2D2B1P5D06	F1S1R2D3B4P4F12	0	632	88.19999999999999	83.78999999999999-92.60999999999999	126	0	0	0	0	0	0	0	0	P. aeruginosa
F1S1R2D2B1P5D06	F1S1R2D3B4P5A06	0	6159	91.0	86.45-95.55	130	0	0	0	0	0	0	0	0	P. aeruginosa
F1S1R2D2B1P5D06	F1S1R2D3B4P5G12	0	6159	91.0	86.45-95.55	130	0	0	0	0	0	0	0	0	P. aeruginosa
F1S1R2D2B1P5D06	F1S1R2D4B1P1E07	0	375	92.4	87.77999999999999-97.02	132	0	0	0	0	0	0	0	0	P. aeruginosa
F1S1R2D2B1P5D06	F1S1R2D4B1P4B03	0	377	100.1	95.09499999999998-105.105	143	0	0	0	0	0	0	0	0	P. aeruginosa
F1S1R2D2B1P5D06	F1S1R2D4B3P3C06	0	375	119.7	113.71499999999999-125.68499999999999	171	0	0	0	0	0	0	0	0	P. aeruginosa
F1S1R2D2B1P5D06	F1S1R2D4B4P5A06	0	6159	134.39999999999998	127.67999999999998-141.11999999999998	192	0	0	0	0	0	0	0	0	P. aeruginosa
F1S1R2D2B1P5D06	F1S1R2D4B4P5B04	1	61	131.6	125.01999999999998-138.18	188	0	0	0	1	0	0	1	1	P. aeruginosa
F1S1R2D2B1P5D06	F1S1R2D4B4P5C07	0	6160	134.39999999999998	127.67999999999998-141.11999999999998	192	0	0	0	0	0	0	0	0	P. aeruginosa
F1S1R2D2B1P5D06	F1S1R2D4B4P5C08	0	6167	134.39999999999998	127.67999999999998-141.11999999999998	192	0	0	0	0	0	0	0	0	P. aeruginosa
F1S1R2D2B1P5D06	F1S1R2D4B4P5D07	0	6158	134.39999999999998	127.67999999999998-141.11999999999998	192	0	0	0	0	0	0	0	0	P. aeruginosa
F1S1R2D2B1P5D06	F1S1R2D4B4P5F11	0	6155	134.39999999999998	127.67999999999998-141.11999999999998	192	0	0	0	0	0	0	0	0	P. aeruginosa
F1S1R2D2B1P5D06	F1S1R2D4B4P5G12	0	6154	134.39999999999998	127.67999999999998-141.11999999999998	192	0	0	0	0	0	0	0	0	P. aeruginosa
F1S1R2D2B1P5D06	F1S1R3D1B2P1A01	0	6159	142.1	134.99499999999998-149.205	203	0	0	0	0	0	0	0	0	P. aeruginosa
F1S1R2D2B1P5D06	F1S1R3D1B2P1A11	0	6155	144.89999999999998	137.65499999999997-152.14499999999998	207	0	0	0	0	0	0	0	0	P. aeruginosa
F1S1R2D2B1P5D06	F1S1R3D1B2P1B01	0	6154	142.1	134.99499999999998-149.205	203	0	0	0	0	0	0	0	0	P. aeruginosa
F1S1R2D2B1P5D06	F1S1R3D1B2P1B02	0	6154	144.2	136.98999999999998-151.41	206	0	0	0	0	0	0	0	0	P. aeruginosa
F1S1R2D2B1P5D06	F1S1R3D1B2P1B11	0	6155	144.89999999999998	137.65499999999997-152.14499999999998	207	0	0	0	0	0	0	0	0	P. aeruginosa
F1S1R2D2B1P5D06	F1S1R3D1B2P1B12	0	6252	143.5	136.325-150.675	205	0	0	0	0	0	0	0	0	P. aeruginosa
F1S1R2D2B1P5D06	F1S1R3D1B2P1E01	0	6157	142.1	134.99499999999998-149.205	203	0	0	0	0	0	0	0	0	P. aeruginosa
F1S1R2D2B1P5D06	F1S1R3D1B2P1E04	0	6151	144.2	136.98999999999998-151.41	206	0	0	0	0	0	0	0	0	P. aeruginosa
F1S1R2D2B1P5D06	F1S1R3D1B2P1F10	0	6159	144.2	136.98999999999998-151.41	206	0	0	0	0	0	0	0	0	P. aeruginosa
F1S1R2D2B1P5D06	SH010621x2x30	0	6137	182.7	173.56499999999997-191.835	261	0	0	0	0	0	0	0	0	P. aeruginosa
F1S1R2D2B1P5D06	SH010621x2x76	0	6205	177.79999999999998	168.90999999999997-186.69	254	0	0	0	0	0	0	0	0	P. aeruginosa
F1S1R2D2B1P5D06	SH011020x2x73	0	6194	361.2	343.14-379.26	516	0	0	0	0	0	0	0	0	P. aeruginosa
F1S1R2D2B1P5D06	SH011020x2x79	0	6194	361.2	343.14-379.26	516	0	0	0	0	0	0	0	0	P. aeruginosa
F1S1R2D2B1P5D06	SH011020x2x80	0	6195	361.2	343.14-379.26	516	0	0	0	0	0	0	0	0	P. aeruginosa
F1S1R2D2B1P5D06	SH020921x1x76	0	410	162.39999999999998	154.27999999999997-170.51999999999998	232	0	0	0	0	0	0	0	0	P. aeruginosa
F1S1R2D2B1P5D06	SH040321x2x47	0	6146	299.6	284.61999999999995-314.58	428	0	0	0	0	0	0	0	0	P. aeruginosa
F1S1R2D2B1P5D06	SH081020x1x94xr2	0	728	465.5	442.2249999999999-488.775	665	0	0	0	0	0	0	0	0	P. aeruginosa
F1S1R2D2B1P5D06	SH150921x1x80	1	38	149.79999999999998	142.30999999999997-157.29	214	0	0	0	1	0	0	1	1	P. aeruginosa
F1S1R2D2B1P5D06	SH159x30	1	37	58.1	55.19499999999999-61.004999999999995	83	0	0	0	1	1	1	1	1	P. aeruginosa
F1S1R2D2B1P5D06	SH160x01	1	44	58.1	55.19499999999999-61.004999999999995	83	0	0	0	1	1	1	1	1	P. aeruginosa
F1S1R2D2B1P5D06	SH161121x2x30	0	434	63.7	60.51499999999999-66.885	91	0	0	0	0	0	0	0	0	P. aeruginosa
F1S1R2D2B1P5D06	SH181120x2x83	0	421	338.79999999999995	321.85999999999996-355.73999999999995	484	0	0	0	0	0	0	0	0	P. aeruginosa
F1S1R2D2B1P5D06	SH197x39	0	266	149.79999999999998	142.30999999999997-157.29	214	0	0	0	0	0	0	0	0	P. aeruginosa
F1S1R2D2B1P5D06	SH205x12	1	45	164.5	156.275-172.725	235	0	0	0	1	0	0	1	1	P. aeruginosa
F1S1R2D2B1P5D06	SH207x53	0	6209	170.1	161.595-178.605	243	0	0	0	0	0	0	0	0	P. aeruginosa
F1S1R2D2B1P5D06	SH211020x1x19	1	326	439.6	417.61999999999995-461.58	628	0	0	0	0	0	0	0	0	P. aeruginosa
F1S1R2D2B1P5D06	SH220222x1x89	0	409	4.199999999999999	3.9899999999999993-4.409999999999999	6	0	0	0	0	0	0	0	0	P. aeruginosa
F1S1R2D2B1P5D06	SH220222x2x11	0	79	2.1	1.9949999999999997-2.2049999999999996	3	0	0	0	1	0	0	0	0	P. aeruginosa
F1S1R2D2B1P5D06	SH230321x1x40	0	414	249.9	237.40499999999997-262.395	357	0	0	0	0	0	0	0	0	P. aeruginosa
F1S1R2D2B1P5D06	SH230321x2x49	0	320	241.5	229.42499999999995-253.575	345	0	0	0	0	0	0	0	0	P. aeruginosa
F1S1R2D2B1P5D06	SH230920x2x81	1	36	370.3	351.78499999999997-388.81499999999994	529	0	0	0	1	0	0	0	0	P. aeruginosa
F1S1R2D2B1P5D06	SH230920x2x82	1	40	370.3	351.78499999999997-388.81499999999994	529	0	0	0	1	0	0	0	0	P. aeruginosa
F1S1R2D2B1P5D06	SH260321x1x39	0	312	235.9	224.10499999999996-247.695	337	0	0	0	0	0	0	0	0	P. aeruginosa
F1S1R2D2B1P5D06	SH260321x1x51	0	312	235.9	224.10499999999996-247.695	337	0	0	0	0	0	0	0	0	P. aeruginosa
F1S1R2D2B1P5D06	SH300920x2x66	1	251	420.7	399.66499999999996-441.735	601	0	0	0	0	0	0	0	0	P. aeruginosa
F1S1R2D2B2P1B07	F1S1R2D2B2P2H01	0	5966	5.6	5.319999999999999-5.88	8	0	0	0	0	0	0	0	0	P. aeruginosa
F1S1R2D2B2P1B07	F1S1R2D2B2P3F02	0	58	8.399999999999999	7.979999999999999-8.819999999999999	12	0	0	0	1	0	0	0	0	P. aeruginosa
F1S1R2D2B2P1B07	F1S1R2D2B2P5E06	0	376	16.099999999999998	15.294999999999996-16.904999999999998	23	0	0	0	0	0	0	0	0	P. aeruginosa
F1S1R2D2B2P1B07	F1S1R2D2B2P5H07	0	406	14.7	13.964999999999998-15.435	21	0	0	0	0	0	0	0	0	P. aeruginosa
F1S1R2D2B2P1B07	F1S1R2D2B3P2E10	0	406	23.1	21.944999999999997-24.255	33	0	0	0	0	0	0	0	0	P. aeruginosa
F1S1R2D2B2P1B07	F1S1R2D2B3P4E06	0	407	24.5	23.275-25.725	35	0	0	0	0	0	0	0	0	P. aeruginosa
F1S1R2D2B2P1B07	F1S1R2D2B3P4G12	0	406	25.2	23.939999999999998-26.46	36	0	0	0	0	0	0	0	0	P. aeruginosa
F1S1R2D2B2P1B07	F1S1R2D2B3P5H03	0	401	25.2	23.939999999999998-26.46	36	0	0	0	0	0	0	0	0	P. aeruginosa
F1S1R2D2B2P1B07	F1S1R2D2B4P1A03	0	6188	25.2	23.939999999999998-26.46	36	0	0	0	0	0	0	0	0	P. aeruginosa
F1S1R2D2B2P1B07	F1S1R2D2B4P1H04	0	194	28.0	26.599999999999998-29.400000000000002	40	0	0	0	0	0	0	0	0	P. aeruginosa
F1S1R2D2B2P1B07	F1S1R2D2B4P4F06	0	409	39.2	37.239999999999995-41.16	56	0	0	0	0	0	0	0	0	P. aeruginosa
F1S1R2D2B2P1B07	F1S1R2D2B4P4G06	0	406	39.2	37.239999999999995-41.16	56	0	0	0	0	0	0	0	0	P. aeruginosa
F1S1R2D2B2P1B07	F1S1R2D2B4P5C09	0	6189	40.6	38.56999999999999-42.629999999999995	58	0	0	0	0	0	0	0	0	P. aeruginosa
F1S1R2D2B2P1B07	F1S1R2D3B2P2B11	0	365	59.49999999999999	56.52499999999999-62.474999999999994	85	0	0	0	0	0	0	0	0	P. aeruginosa
F1S1R2D2B2P1B07	F1S1R2D3B2P2E06	0	6276	59.49999999999999	56.52499999999999-62.474999999999994	85	0	0	0	0	0	0	0	0	P. aeruginosa
F1S1R2D2B2P1B07	F1S1R2D3B3P4H10	0	6683	74.89999999999999	71.15499999999999-78.645	107	0	0	0	0	0	0	0	0	P. aeruginosa
F1S1R2D2B2P1B07	F1S1R2D3B4P4C11	0	684	89.6	85.11999999999999-94.08	128	0	0	0	0	0	0	0	0	P. aeruginosa
F1S1R2D2B2P1B07	F1S1R2D3B4P4F12	0	662	89.6	85.11999999999999-94.08	128	0	0	0	0	0	0	0	0	P. aeruginosa
F1S1R2D2B2P1B07	F1S1R2D3B4P5A06	0	6189	92.4	87.77999999999999-97.02	132	0	0	0	0	0	0	0	0	P. aeruginosa
F1S1R2D2B2P1B07	F1S1R2D3B4P5G12	0	6189	92.4	87.77999999999999-97.02	132	0	0	0	0	0	0	0	0	P. aeruginosa
F1S1R2D2B2P1B07	F1S1R2D4B1P1E07	0	408	93.8	89.11-98.49	134	0	0	0	0	0	0	0	0	P. aeruginosa
F1S1R2D2B2P1B07	F1S1R2D4B1P4B03	0	408	101.5	96.425-106.575	145	0	0	0	0	0	0	0	0	P. aeruginosa
F1S1R2D2B2P1B07	F1S1R2D4B3P3C06	0	406	121.1	115.04499999999999-127.155	173	0	0	0	0	0	0	0	0	P. aeruginosa
F1S1R2D2B2P1B07	F1S1R2D4B4P5A06	0	6190	135.79999999999998	129.01-142.58999999999997	194	0	0	0	0	0	0	0	0	P. aeruginosa
F1S1R2D2B2P1B07	F1S1R2D4B4P5C07	0	6191	135.79999999999998	129.01-142.58999999999997	194	0	0	0	0	0	0	0	0	P. aeruginosa
F1S1R2D2B2P1B07	F1S1R2D4B4P5C08	0	6198	135.79999999999998	129.01-142.58999999999997	194	0	0	0	0	0	0	0	0	P. aeruginosa
F1S1R2D2B2P1B07	F1S1R2D4B4P5D07	0	6189	135.79999999999998	129.01-142.58999999999997	194	0	0	0	0	0	0	0	0	P. aeruginosa
F1S1R2D2B2P1B07	F1S1R2D4B4P5F11	0	6186	135.79999999999998	129.01-142.58999999999997	194	0	0	0	0	0	0	0	0	P. aeruginosa
F1S1R2D2B2P1B07	F1S1R2D4B4P5G12	0	6185	135.79999999999998	129.01-142.58999999999997	194	0	0	0	0	0	0	0	0	P. aeruginosa
F1S1R2D2B2P1B07	F1S1R3D1B2P1A01	0	6190	143.5	136.325-150.675	205	0	0	0	0	0	0	0	0	P. aeruginosa
F1S1R2D2B2P1B07	F1S1R3D1B2P1A11	0	6187	146.29999999999998	138.98499999999999-153.61499999999998	209	0	0	0	0	0	0	0	0	P. aeruginosa
F1S1R2D2B2P1B07	F1S1R3D1B2P1B01	0	6185	143.5	136.325-150.675	205	0	0	0	0	0	0	0	0	P. aeruginosa
F1S1R2D2B2P1B07	F1S1R3D1B2P1B02	0	6185	145.6	138.32-152.88	208	0	0	0	0	0	0	0	0	P. aeruginosa
F1S1R2D2B2P1B07	F1S1R3D1B2P1B11	0	6186	146.29999999999998	138.98499999999999-153.61499999999998	209	0	0	0	0	0	0	0	0	P. aeruginosa
F1S1R2D2B2P1B07	F1S1R3D1B2P1B12	0	6283	144.89999999999998	137.65499999999997-152.14499999999998	207	0	0	0	0	0	0	0	0	P. aeruginosa
F1S1R2D2B2P1B07	F1S1R3D1B2P1E01	0	6188	143.5	136.325-150.675	205	0	0	0	0	0	0	0	0	P. aeruginosa
F1S1R2D2B2P1B07	F1S1R3D1B2P1E04	0	6182	145.6	138.32-152.88	208	0	0	0	0	0	0	0	0	P. aeruginosa
F1S1R2D2B2P1B07	F1S1R3D1B2P1F10	0	6190	145.6	138.32-152.88	208	0	0	0	0	0	0	0	0	P. aeruginosa
F1S1R2D2B2P1B07	SH010621x2x30	0	6168	181.3	172.23499999999999-190.36499999999998	259	0	0	0	0	0	0	0	0	P. aeruginosa
F1S1R2D2B2P1B07	SH010621x2x76	0	6238	176.39999999999998	167.57999999999998-185.21999999999997	252	0	0	0	0	0	0	0	0	P. aeruginosa
F1S1R2D2B2P1B07	SH011020x2x73	0	6224	359.79999999999995	341.80999999999995-377.78999999999996	514	0	0	0	0	0	0	0	0	P. aeruginosa
F1S1R2D2B2P1B07	SH011020x2x79	0	6224	359.79999999999995	341.80999999999995-377.78999999999996	514	0	0	0	0	0	0	0	0	P. aeruginosa
F1S1R2D2B2P1B07	SH011020x2x80	0	6225	359.79999999999995	341.80999999999995-377.78999999999996	514	0	0	0	0	0	0	0	0	P. aeruginosa
F1S1R2D2B2P1B07	SH020921x1x76	0	441	161.0	152.95-169.05	230	0	0	0	0	0	0	0	0	P. aeruginosa
F1S1R2D2B2P1B07	SH040321x2x47	0	6177	298.2	283.28999999999996-313.11	426	0	0	0	0	0	0	0	0	P. aeruginosa
F1S1R2D2B2P1B07	SH081020x1x94xr2	0	760	464.1	440.8949999999999-487.305	663	0	0	0	0	0	0	0	0	P. aeruginosa
F1S1R2D2B2P1B07	SH150921x1x80	1	69	148.39999999999998	140.97999999999996-155.82	212	0	0	0	1	0	0	1	1	P. aeruginosa
F1S1R2D2B2P1B07	SH159x30	0	68	59.49999999999999	56.52499999999999-62.474999999999994	85	0	0	0	1	0	0	0	0	P. aeruginosa
F1S1R2D2B2P1B07	SH160x01	0	75	59.49999999999999	56.52499999999999-62.474999999999994	85	0	0	0	1	0	0	0	0	P. aeruginosa
F1S1R2D2B2P1B07	SH161121x2x30	0	464	62.3	59.184999999999995-65.415	89	0	0	0	0	0	0	0	0	P. aeruginosa
F1S1R2D2B2P1B07	SH181120x2x83	0	452	337.4	320.53-354.27	482	0	0	0	0	0	0	0	0	P. aeruginosa
F1S1R2D2B2P1B07	SH197x39	0	294	151.2	143.64-158.76	216	0	0	0	0	0	0	0	0	P. aeruginosa
F1S1R2D2B2P1B07	SH205x12	1	76	165.89999999999998	157.60499999999996-174.195	237	0	0	0	1	0	0	1	1	P. aeruginosa
F1S1R2D2B2P1B07	SH207x53	0	6241	171.5	162.92499999999998-180.07500000000002	245	0	0	0	0	0	0	0	0	P. aeruginosa
F1S1R2D2B2P1B07	SH211020x1x19	1	358	438.2	416.28999999999996-460.11	626	0	0	0	0	0	0	0	0	P. aeruginosa
F1S1R2D2B2P1B07	SH220222x1x89	0	436	5.6	5.319999999999999-5.88	8	0	0	0	0	0	0	0	0	P. aeruginosa
F1S1R2D2B2P1B07	SH220222x2x11	0	108	3.5	3.3249999999999997-3.6750000000000003	5	0	0	0	0	0	0	0	0	P. aeruginosa
F1S1R2D2B2P1B07	SH230321x1x40	0	447	248.5	236.07499999999996-260.92499999999995	355	0	0	0	0	0	0	0	0	P. aeruginosa
F1S1R2D2B2P1B07	SH230321x2x49	0	353	240.1	228.09499999999997-252.10500000000002	343	0	0	0	0	0	0	0	0	P. aeruginosa
F1S1R2D2B2P1B07	SH230920x2x81	1	67	368.9	350.455-387.34499999999997	527	0	0	0	1	0	0	0	0	P. aeruginosa
F1S1R2D2B2P1B07	SH230920x2x82	1	71	368.9	350.455-387.34499999999997	527	0	0	0	1	0	0	0	0	P. aeruginosa
F1S1R2D2B2P1B07	SH260321x1x39	0	345	234.5	222.77499999999995-246.225	335	0	0	0	0	0	0	0	0	P. aeruginosa
F1S1R2D2B2P1B07	SH260321x1x51	0	345	234.5	222.77499999999995-246.225	335	0	0	0	0	0	0	0	0	P. aeruginosa
F1S1R2D2B2P1B07	SH300920x2x66	1	283	419.3	398.3349999999999-440.265	599	0	0	0	0	0	0	0	0	P. aeruginosa
F1S1R2D2B2P2H01	F1S1R2D2B2P3F02	0	5939	2.8	2.6599999999999997-2.94	4	0	0	0	0	0	0	0	0	P. aeruginosa
F1S1R2D2B2P2H01	F1S1R2D2B2P5E06	0	5971	10.5	9.975-11.025	15	0	0	0	0	0	0	0	0	P. aeruginosa
F1S1R2D2B2P2H01	F1S1R2D2B2P5H07	0	5992	9.1	8.645-9.555	13	0	0	0	0	0	0	0	0	P. aeruginosa
F1S1R2D2B2P2H01	F1S1R2D2B3P2E10	0	5992	17.5	16.625-18.375	25	0	0	0	0	0	0	0	0	P. aeruginosa
F1S1R2D2B2P2H01	F1S1R2D2B3P4E06	0	5993	18.9	17.955-19.845	27	0	0	0	0	0	0	0	0	P. aeruginosa
F1S1R2D2B2P2H01	F1S1R2D2B3P4G12	0	6027	19.6	18.619999999999997-20.58	28	0	0	0	0	0	0	0	0	P. aeruginosa
F1S1R2D2B2P2H01	F1S1R2D2B3P5H03	0	6028	19.6	18.619999999999997-20.58	28	0	0	0	0	0	0	0	0	P. aeruginosa
F1S1R2D2B2P2H01	F1S1R2D2B4P1A03	0	199	19.6	18.619999999999997-20.58	28	0	0	0	0	0	0	0	0	P. aeruginosa
F1S1R2D2B2P2H01	F1S1R2D2B4P1H04	0	6071	22.4	21.279999999999998-23.52	32	0	0	0	0	0	0	0	0	P. aeruginosa
F1S1R2D2B2P2H01	F1S1R2D2B4P4F06	0	5996	33.599999999999994	31.919999999999995-35.279999999999994	48	0	0	0	0	0	0	0	0	P. aeruginosa
F1S1R2D2B2P2H01	F1S1R2D2B4P4G06	0	5992	33.599999999999994	31.919999999999995-35.279999999999994	48	0	0	0	0	0	0	0	0	P. aeruginosa
F1S1R2D2B2P2H01	F1S1R2D2B4P5C09	0	200	35.0	33.25-36.75	50	0	0	0	0	0	0	0	0	P. aeruginosa
F1S1R2D2B2P2H01	F1S1R2D3B2P2B11	0	5893	53.9	51.205-56.595	77	0	0	0	0	0	0	0	0	P. aeruginosa
F1S1R2D2B2P2H01	F1S1R2D3B2P2E06	0	218	53.9	51.205-56.595	77	0	0	0	0	0	0	0	0	P. aeruginosa
F1S1R2D2B2P2H01	F1S1R2D3B3P4H10	0	736	69.3	65.835-72.765	99	0	0	0	0	0	0	0	0	P. aeruginosa
F1S1R2D2B2P2H01	F1S1R2D3B4P4C11	0	6223	84.0	79.8-88.2	120	0	0	0	0	0	0	0	0	P. aeruginosa
F1S1R2D2B2P2H01	F1S1R2D3B4P4F12	0	6195	84.0	79.8-88.2	120	0	0	0	0	0	0	0	0	P. aeruginosa
F1S1R2D2B2P2H01	F1S1R2D3B4P5A06	0	200	86.8	82.46-91.14	124	0	0	0	0	0	0	0	0	P. aeruginosa
F1S1R2D2B2P2H01	F1S1R2D3B4P5G12	0	200	86.8	82.46-91.14	124	0	0	0	0	0	0	0	0	P. aeruginosa
F1S1R2D2B2P2H01	F1S1R2D4B1P1E07	0	6032	88.19999999999999	83.78999999999999-92.60999999999999	126	0	0	0	0	0	0	0	0	P. aeruginosa
F1S1R2D2B2P2H01	F1S1R2D4B1P4B03	0	5995	95.9	91.10499999999999-100.695	137	0	0	0	0	0	0	0	0	P. aeruginosa
F1S1R2D2B2P2H01	F1S1R2D4B3P3C06	0	5992	115.5	109.72499999999998-121.27499999999999	165	0	0	0	0	0	0	0	0	P. aeruginosa
F1S1R2D2B2P2H01	F1S1R2D4B4P5A06	0	179	130.2	123.68999999999998-136.71	186	0	0	0	0	0	0	0	0	P. aeruginosa
F1S1R2D2B2P2H01	F1S1R2D4B4P5B04	0	5966	127.4	121.02999999999999-133.77	182	0	0	0	0	0	0	0	0	P. aeruginosa
F1S1R2D2B2P2H01	F1S1R2D4B4P5C07	0	184	130.2	123.68999999999998-136.71	186	0	0	0	0	0	0	0	0	P. aeruginosa
F1S1R2D2B2P2H01	F1S1R2D4B4P5C08	0	187	130.2	123.68999999999998-136.71	186	0	0	0	0	0	0	0	0	P. aeruginosa
F1S1R2D2B2P2H01	F1S1R2D4B4P5D07	0	177	130.2	123.68999999999998-136.71	186	0	0	0	0	0	0	0	0	P. aeruginosa
F1S1R2D2B2P2H01	F1S1R2D4B4P5F11	0	172	130.2	123.68999999999998-136.71	186	0	0	0	0	0	0	0	0	P. aeruginosa
F1S1R2D2B2P2H01	F1S1R2D4B4P5G12	0	171	130.2	123.68999999999998-136.71	186	0	0	0	0	0	0	0	0	P. aeruginosa
F1S1R2D2B2P2H01	F1S1R3D1B2P1A01	0	174	137.89999999999998	131.00499999999997-144.795	197	0	0	0	0	0	0	0	0	P. aeruginosa
F1S1R2D2B2P2H01	F1S1R3D1B2P1A11	0	173	140.7	133.665-147.73499999999999	201	0	0	0	0	0	0	0	0	P. aeruginosa
F1S1R2D2B2P2H01	F1S1R3D1B2P1B01	0	171	137.89999999999998	131.00499999999997-144.795	197	0	0	0	0	0	0	0	0	P. aeruginosa
F1S1R2D2B2P2H01	F1S1R3D1B2P1B02	0	183	140.0	133.0-147.0	200	0	0	0	0	0	0	0	0	P. aeruginosa
F1S1R2D2B2P2H01	F1S1R3D1B2P1B11	0	171	140.7	133.665-147.73499999999999	201	0	0	0	0	0	0	0	0	P. aeruginosa
F1S1R2D2B2P2H01	F1S1R3D1B2P1B12	0	288	139.29999999999998	132.33499999999998-146.265	199	0	0	0	0	0	0	0	0	P. aeruginosa
F1S1R2D2B2P2H01	F1S1R3D1B2P1E01	0	175	137.89999999999998	131.00499999999997-144.795	197	0	0	0	0	0	0	0	0	P. aeruginosa
F1S1R2D2B2P2H01	F1S1R3D1B2P1E04	0	171	140.0	133.0-147.0	200	0	0	0	0	0	0	0	0	P. aeruginosa
F1S1R2D2B2P2H01	F1S1R3D1B2P1F10	0	176	140.0	133.0-147.0	200	0	0	0	0	0	0	0	0	P. aeruginosa
F1S1R2D2B2P2H01	SH010621x2x30	1	87	186.9	177.55499999999998-196.24499999999998	267	0	0	0	1	0	0	1	1	P. aeruginosa
F1S1R2D2B2P2H01	SH010621x2x76	1	176	182.0	172.9-191.1	260	0	0	0	0	0	0	1	1	P. aeruginosa
F1S1R2D2B2P2H01	SH011020x2x73	1	180	365.4	347.12999999999994-383.67	522	0	0	0	0	0	0	0	0	P. aeruginosa
F1S1R2D2B2P2H01	SH011020x2x79	1	180	365.4	347.12999999999994-383.67	522	0	0	0	0	0	0	0	0	P. aeruginosa
F1S1R2D2B2P2H01	SH011020x2x80	1	181	365.4	347.12999999999994-383.67	522	0	0	0	0	0	0	0	0	P. aeruginosa
F1S1R2D2B2P2H01	SH020921x1x76	0	5937	166.6	158.26999999999998-174.93	238	0	0	0	0	0	0	0	0	P. aeruginosa
F1S1R2D2B2P2H01	SH040321x2x47	1	163	303.79999999999995	288.60999999999996-318.98999999999995	434	0	0	0	0	0	0	0	0	P. aeruginosa
F1S1R2D2B2P2H01	SH081020x1x94xr2	0	6298	469.7	446.215-493.185	671	0	0	0	0	0	0	0	0	P. aeruginosa
F1S1R2D2B2P2H01	SH150921x1x80	0	5946	154.0	146.29999999999998-161.70000000000002	220	0	0	0	0	0	0	0	0	P. aeruginosa
F1S1R2D2B2P2H01	SH159x30	0	5944	53.9	51.205-56.595	77	0	0	0	0	0	0	0	0	P. aeruginosa
F1S1R2D2B2P2H01	SH160x01	0	5950	53.9	51.205-56.595	77	0	0	0	0	0	0	0	0	P. aeruginosa
F1S1R2D2B2P2H01	SH161121x2x30	0	5984	67.89999999999999	64.505-71.29499999999999	97	0	0	0	0	0	0	0	0	P. aeruginosa
F1S1R2D2B2P2H01	SH181120x2x83	0	6044	343.0	325.84999999999997-360.15000000000003	490	0	0	0	0	0	0	0	0	P. aeruginosa
F1S1R2D2B2P2H01	SH197x39	0	5980	145.6	138.32-152.88	208	0	0	0	0	0	0	0	0	P. aeruginosa
F1S1R2D2B2P2H01	SH205x12	0	5951	160.29999999999998	152.28499999999997-168.315	229	0	0	0	0	0	0	0	0	P. aeruginosa
F1S1R2D2B2P2H01	SH207x53	0	178	165.89999999999998	157.60499999999996-174.195	237	0	0	0	0	0	0	0	0	P. aeruginosa
F1S1R2D2B2P2H01	SH211020x1x19	0	5960	443.8	421.60999999999996-465.98999999999995	634	0	0	0	0	0	0	0	0	P. aeruginosa
F1S1R2D2B2P2H01	SH220222x1x89	0	5835	0.0	0.0-0.0	0	0	0	0	0	0	0	0	0	P. aeruginosa
F1S1R2D2B2P2H01	SH220222x2x11	0	5972	2.1	1.9949999999999997-2.2049999999999996	3	0	0	0	0	0	0	0	0	P. aeruginosa
F1S1R2D2B2P2H01	SH230321x1x40	0	6040	254.1	241.39499999999998-266.805	363	0	0	0	0	0	0	0	0	P. aeruginosa
F1S1R2D2B2P2H01	SH230321x2x49	0	5952	245.7	233.415-257.985	351	0	0	0	0	0	0	0	0	P. aeruginosa
F1S1R2D2B2P2H01	SH230920x2x81	0	5943	374.5	355.775-393.225	535	0	0	0	0	0	0	0	0	P. aeruginosa
F1S1R2D2B2P2H01	SH230920x2x82	0	5947	374.5	355.775-393.225	535	0	0	0	0	0	0	0	0	P. aeruginosa
F1S1R2D2B2P2H01	SH260321x1x39	0	5942	240.1	228.09499999999997-252.10500000000002	343	0	0	0	0	0	0	0	0	P. aeruginosa
F1S1R2D2B2P2H01	SH260321x1x51	0	5941	240.1	228.09499999999997-252.10500000000002	343	0	0	0	0	0	0	0	0	P. aeruginosa
F1S1R2D2B2P2H01	SH300920x2x66	0	5944	424.9	403.655-446.145	607	0	0	0	0	0	0	0	0	P. aeruginosa
F1S1R2D2B2P3F02	F1S1R2D2B2P5E06	0	349	7.699999999999999	7.314999999999999-8.084999999999999	11	0	0	0	0	0	0	0	0	P. aeruginosa
F1S1R2D2B2P3F02	F1S1R2D2B2P5H07	0	379	6.3	5.984999999999999-6.615	9	0	0	0	0	0	0	0	0	P. aeruginosa
F1S1R2D2B2P3F02	F1S1R2D2B3P2E10	0	380	14.7	13.964999999999998-15.435	21	0	0	0	0	0	0	0	0	P. aeruginosa
F1S1R2D2B2P3F02	F1S1R2D2B3P4E06	0	379	16.099999999999998	15.294999999999996-16.904999999999998	23	0	0	0	0	0	0	0	0	P. aeruginosa
F1S1R2D2B2P3F02	F1S1R2D2B3P4G12	0	377	16.799999999999997	15.959999999999997-17.639999999999997	24	0	0	0	0	0	0	0	0	P. aeruginosa
F1S1R2D2B2P3F02	F1S1R2D2B3P5H03	0	372	16.799999999999997	15.959999999999997-17.639999999999997	24	0	0	0	0	0	0	0	0	P. aeruginosa
F1S1R2D2B2P3F02	F1S1R2D2B4P1A03	0	6162	16.799999999999997	15.959999999999997-17.639999999999997	24	0	0	0	0	0	0	0	0	P. aeruginosa
F1S1R2D2B2P3F02	F1S1R2D2B4P1H04	0	169	19.6	18.619999999999997-20.58	28	0	0	0	0	0	0	0	0	P. aeruginosa
F1S1R2D2B2P3F02	F1S1R2D2B4P4F06	0	382	30.8	29.259999999999994-32.339999999999996	44	0	0	0	0	0	0	0	0	P. aeruginosa
F1S1R2D2B2P3F02	F1S1R2D2B4P4G06	0	379	30.8	29.259999999999994-32.339999999999996	44	0	0	0	0	0	0	0	0	P. aeruginosa
F1S1R2D2B2P3F02	F1S1R2D2B4P5C09	0	6163	32.2	30.589999999999993-33.809999999999995	46	0	0	0	0	0	0	0	0	P. aeruginosa
F1S1R2D2B2P3F02	F1S1R2D3B2P2B11	0	335	51.1	48.544999999999995-53.654999999999994	73	0	0	0	0	0	0	0	0	P. aeruginosa
F1S1R2D2B2P3F02	F1S1R2D3B2P2E06	0	6251	51.1	48.544999999999995-53.654999999999994	73	0	0	0	0	0	0	0	0	P. aeruginosa
F1S1R2D2B2P3F02	F1S1R2D3B3P4H10	0	6657	66.5	63.175-69.825	95	0	0	0	0	0	0	0	0	P. aeruginosa
F1S1R2D2B2P3F02	F1S1R2D3B4P4C11	0	660	81.19999999999999	77.13999999999999-85.25999999999999	116	0	0	0	0	0	0	0	0	P. aeruginosa
F1S1R2D2B2P3F02	F1S1R2D3B4P4F12	0	638	81.19999999999999	77.13999999999999-85.25999999999999	116	0	0	0	0	0	0	0	0	P. aeruginosa
F1S1R2D2B2P3F02	F1S1R2D3B4P5A06	0	6163	84.0	79.8-88.2	120	0	0	0	0	0	0	0	0	P. aeruginosa
F1S1R2D2B2P3F02	F1S1R2D3B4P5G12	0	6164	84.0	79.8-88.2	120	0	0	0	0	0	0	0	0	P. aeruginosa
F1S1R2D2B2P3F02	F1S1R2D4B1P1E07	0	379	85.39999999999999	81.12999999999998-89.67	122	0	0	0	0	0	0	0	0	P. aeruginosa
F1S1R2D2B2P3F02	F1S1R2D4B1P4B03	0	381	93.1	88.445-97.755	133	0	0	0	0	0	0	0	0	P. aeruginosa
F1S1R2D2B2P3F02	F1S1R2D4B3P3C06	0	379	112.7	107.06499999999998-118.335	161	0	0	0	0	0	0	0	0	P. aeruginosa
F1S1R2D2B2P3F02	F1S1R2D4B4P5A06	0	6163	127.4	121.02999999999999-133.77	182	0	0	0	0	0	0	0	0	P. aeruginosa
F1S1R2D2B2P3F02	F1S1R2D4B4P5B04	1	65	124.6	118.36999999999999-130.83	178	0	0	0	1	0	1	1	1	P. aeruginosa
F1S1R2D2B2P3F02	F1S1R2D4B4P5C07	0	6165	127.4	121.02999999999999-133.77	182	0	0	0	0	0	0	0	0	P. aeruginosa
F1S1R2D2B2P3F02	F1S1R2D4B4P5C08	0	6171	127.4	121.02999999999999-133.77	182	0	0	0	0	0	0	0	0	P. aeruginosa
F1S1R2D2B2P3F02	F1S1R2D4B4P5D07	0	6163	127.4	121.02999999999999-133.77	182	0	0	0	0	0	0	0	0	P. aeruginosa
F1S1R2D2B2P3F02	F1S1R2D4B4P5F11	0	6159	127.4	121.02999999999999-133.77	182	0	0	0	0	0	0	0	0	P. aeruginosa
F1S1R2D2B2P3F02	F1S1R2D4B4P5G12	0	6158	127.4	121.02999999999999-133.77	182	0	0	0	0	0	0	0	0	P. aeruginosa
F1S1R2D2B2P3F02	F1S1R3D1B2P1A01	0	6163	135.1	128.345-141.855	193	0	0	0	0	0	0	0	0	P. aeruginosa
F1S1R2D2B2P3F02	F1S1R3D1B2P1A11	0	6159	137.89999999999998	131.00499999999997-144.795	197	0	0	0	0	0	0	0	0	P. aeruginosa
F1S1R2D2B2P3F02	F1S1R3D1B2P1B01	0	6158	135.1	128.345-141.855	193	0	0	0	0	0	0	0	0	P. aeruginosa
F1S1R2D2B2P3F02	F1S1R3D1B2P1B02	0	6158	137.2	130.33999999999997-144.06	196	0	0	0	0	0	0	0	0	P. aeruginosa
F1S1R2D2B2P3F02	F1S1R3D1B2P1B11	0	6159	137.89999999999998	131.00499999999997-144.795	197	0	0	0	0	0	0	0	0	P. aeruginosa
F1S1R2D2B2P3F02	F1S1R3D1B2P1B12	0	6256	136.5	129.67499999999998-143.32500000000002	195	0	0	0	0	0	0	0	0	P. aeruginosa
F1S1R2D2B2P3F02	F1S1R3D1B2P1E01	0	6161	135.1	128.345-141.855	193	0	0	0	0	0	0	0	0	P. aeruginosa
F1S1R2D2B2P3F02	F1S1R3D1B2P1E04	0	6155	137.2	130.33999999999997-144.06	196	0	0	0	0	0	0	0	0	P. aeruginosa
F1S1R2D2B2P3F02	F1S1R3D1B2P1F10	0	6163	137.2	130.33999999999997-144.06	196	0	0	0	0	0	0	0	0	P. aeruginosa
F1S1R2D2B2P3F02	SH010621x2x30	0	6141	189.7	180.21499999999997-199.185	271	0	0	0	0	0	0	0	0	P. aeruginosa
F1S1R2D2B2P3F02	SH010621x2x76	0	6210	184.8	175.55999999999997-194.04	264	0	0	0	0	0	0	0	0	P. aeruginosa
F1S1R2D2B2P3F02	SH011020x2x73	0	6198	368.2	349.78999999999996-386.61	526	0	0	0	0	0	0	0	0	P. aeruginosa
F1S1R2D2B2P3F02	SH011020x2x79	0	6198	368.2	349.78999999999996-386.61	526	0	0	0	0	0	0	0	0	P. aeruginosa
F1S1R2D2B2P3F02	SH011020x2x80	0	6199	368.2	349.78999999999996-386.61	526	0	0	0	0	0	0	0	0	P. aeruginosa
F1S1R2D2B2P3F02	SH020921x1x76	0	414	169.39999999999998	160.92999999999998-177.86999999999998	242	0	0	0	0	0	0	0	0	P. aeruginosa
F1S1R2D2B2P3F02	SH040321x2x47	0	6151	306.6	291.27-321.92999999999995	438	0	0	0	0	0	0	0	0	P. aeruginosa
F1S1R2D2B2P3F02	SH081020x1x94xr2	0	730	472.5	448.87499999999994-496.12499999999994	675	0	0	0	0	0	0	0	0	P. aeruginosa
F1S1R2D2B2P3F02	SH150921x1x80	1	43	156.79999999999998	148.95999999999998-164.64	224	0	0	0	1	0	0	1	1	P. aeruginosa
F1S1R2D2B2P3F02	SH159x30	1	41	51.1	48.544999999999995-53.654999999999994	73	0	0	0	1	1	1	1	1	P. aeruginosa
F1S1R2D2B2P3F02	SH160x01	1	47	51.1	48.544999999999995-53.654999999999994	73	0	0	0	1	1	1	1	1	P. aeruginosa
F1S1R2D2B2P3F02	SH161121x2x30	0	436	70.69999999999999	67.16499999999999-74.23499999999999	101	0	0	0	0	0	0	0	0	P. aeruginosa
F1S1R2D2B2P3F02	SH181120x2x83	0	426	345.79999999999995	328.50999999999993-363.09	494	0	0	0	0	0	0	0	0	P. aeruginosa
F1S1R2D2B2P3F02	SH197x39	0	268	142.79999999999998	135.65999999999997-149.94	204	0	0	0	0	0	0	0	0	P. aeruginosa
F1S1R2D2B2P3F02	SH205x12	1	47	157.5	149.625-165.375	225	0	0	0	1	0	0	1	1	P. aeruginosa
F1S1R2D2B2P3F02	SH207x53	0	6213	163.1	154.945-171.255	233	0	0	0	0	0	0	0	0	P. aeruginosa
F1S1R2D2B2P3F02	SH211020x1x19	1	330	446.6	424.2699999999999-468.93	638	0	0	0	0	0	0	0	0	P. aeruginosa
F1S1R2D2B2P3F02	SH220222x1x89	0	414	2.8	2.6599999999999997-2.94	4	0	0	0	0	0	0	0	0	P. aeruginosa
F1S1R2D2B2P3F02	SH220222x2x11	0	81	4.9	4.654999999999999-5.145	7	0	0	0	1	0	0	0	0	P. aeruginosa
F1S1R2D2B2P3F02	SH230321x1x40	0	418	256.9	244.05499999999998-269.745	367	0	0	0	0	0	0	0	0	P. aeruginosa
F1S1R2D2B2P3F02	SH230321x2x49	0	324	248.5	236.07499999999996-260.92499999999995	355	0	0	0	0	0	0	0	0	P. aeruginosa
F1S1R2D2B2P3F02	SH230920x2x81	1	40	377.3	358.43499999999995-396.16499999999996	539	0	0	0	1	0	0	0	0	P. aeruginosa
F1S1R2D2B2P3F02	SH230920x2x82	1	42	377.3	358.43499999999995-396.16499999999996	539	0	0	0	1	0	0	0	0	P. aeruginosa
F1S1R2D2B2P3F02	SH260321x1x39	0	316	242.9	230.75499999999997-255.045	347	0	0	0	0	0	0	0	0	P. aeruginosa
F1S1R2D2B2P3F02	SH260321x1x51	0	316	242.9	230.75499999999997-255.045	347	0	0	0	0	0	0	0	0	P. aeruginosa
F1S1R2D2B2P3F02	SH300920x2x66	1	255	427.7	406.315-449.085	611	0	0	0	0	0	0	0	0	P. aeruginosa
F1S1R2D2B2P5E06	F1S1R2D2B2P5H07	0	290	1.4	1.3299999999999998-1.47	2	0	0	0	0	0	0	0	0	P. aeruginosa
F1S1R2D2B2P5E06	F1S1R2D2B3P2E10	0	291	7.0	6.6499999999999995-7.3500000000000005	10	0	0	0	0	0	0	0	0	P. aeruginosa
F1S1R2D2B2P5E06	F1S1R2D2B3P4E06	0	291	8.399999999999999	7.979999999999999-8.819999999999999	12	0	0	0	0	0	0	0	0	P. aeruginosa
F1S1R2D2B2P5E06	F1S1R2D2B3P4G12	0	314	9.1	8.645-9.555	13	0	0	0	0	0	0	0	0	P. aeruginosa
F1S1R2D2B2P5E06	F1S1R2D2B3P5H03	0	306	9.1	8.645-9.555	13	0	0	0	0	0	0	0	0	P. aeruginosa
F1S1R2D2B2P5E06	F1S1R2D2B4P1A03	0	6156	9.1	8.645-9.555	13	0	0	0	0	0	0	0	0	P. aeruginosa
F1S1R2D2B2P5E06	F1S1R2D2B4P1H04	0	483	11.9	11.304999999999998-12.495	17	0	0	0	0	0	0	0	0	P. aeruginosa
F1S1R2D2B2P5E06	F1S1R2D2B4P4F06	0	295	23.1	21.944999999999997-24.255	33	0	0	0	0	0	0	0	0	P. aeruginosa
F1S1R2D2B2P5E06	F1S1R2D2B4P4G06	0	290	23.1	21.944999999999997-24.255	33	0	0	0	0	0	0	0	0	P. aeruginosa
F1S1R2D2B2P5E06	F1S1R2D2B4P5C09	0	6157	24.5	23.275-25.725	35	0	0	0	0	0	0	0	0	P. aeruginosa
F1S1R2D2B2P5E06	F1S1R2D3B2P2B11	0	319	43.4	41.23-45.57	62	0	0	0	0	0	0	0	0	P. aeruginosa
F1S1R2D2B2P5E06	F1S1R2D3B2P2E06	0	6271	43.4	41.23-45.57	62	0	0	0	0	0	0	0	0	P. aeruginosa
F1S1R2D2B2P5E06	F1S1R2D3B3P4H10	0	6658	58.8	55.85999999999999-61.74	84	0	0	0	0	0	0	0	0	P. aeruginosa
F1S1R2D2B2P5E06	F1S1R2D3B4P4C11	0	554	73.5	69.825-77.175	105	0	0	0	0	0	0	0	0	P. aeruginosa
F1S1R2D2B2P5E06	F1S1R2D3B4P4F12	0	533	73.5	69.825-77.175	105	0	0	0	0	0	0	0	0	P. aeruginosa
F1S1R2D2B2P5E06	F1S1R2D3B4P5A06	0	6157	76.3	72.485-80.115	109	0	0	0	0	0	0	0	0	P. aeruginosa
F1S1R2D2B2P5E06	F1S1R2D3B4P5G12	0	6158	76.3	72.485-80.115	109	0	0	0	0	0	0	0	0	P. aeruginosa
F1S1R2D2B2P5E06	F1S1R2D4B1P1E07	0	311	77.69999999999999	73.81499999999998-81.585	111	0	0	0	0	0	0	0	0	P. aeruginosa
F1S1R2D2B2P5E06	F1S1R2D4B1P4B03	0	293	85.39999999999999	81.12999999999998-89.67	122	0	0	0	0	0	0	0	0	P. aeruginosa
F1S1R2D2B2P5E06	F1S1R2D4B3P3C06	0	290	105.0	99.75-110.25	150	0	0	0	0	0	0	0	0	P. aeruginosa
F1S1R2D2B2P5E06	F1S1R2D4B4P5A06	0	6182	119.7	113.71499999999999-125.68499999999999	171	0	0	0	0	0	0	0	0	P. aeruginosa
F1S1R2D2B2P5E06	F1S1R2D4B4P5B04	0	384	116.9	111.05499999999999-122.74499999999999	167	0	0	0	0	0	0	0	0	P. aeruginosa
F1S1R2D2B2P5E06	F1S1R2D4B4P5C07	0	6184	119.7	113.71499999999999-125.68499999999999	171	0	0	0	0	0	0	0	0	P. aeruginosa
F1S1R2D2B2P5E06	F1S1R2D4B4P5C08	0	6190	119.7	113.71499999999999-125.68499999999999	171	0	0	0	0	0	0	0	0	P. aeruginosa
F1S1R2D2B2P5E06	F1S1R2D4B4P5D07	0	6182	119.7	113.71499999999999-125.68499999999999	171	0	0	0	0	0	0	0	0	P. aeruginosa
F1S1R2D2B2P5E06	F1S1R2D4B4P5F11	0	6176	119.7	113.71499999999999-125.68499999999999	171	0	0	0	0	0	0	0	0	P. aeruginosa
F1S1R2D2B2P5E06	F1S1R2D4B4P5G12	0	6175	119.7	113.71499999999999-125.68499999999999	171	0	0	0	0	0	0	0	0	P. aeruginosa
F1S1R2D2B2P5E06	F1S1R3D1B2P1A01	0	6182	127.4	121.02999999999999-133.77	182	0	0	0	0	0	0	0	0	P. aeruginosa
F1S1R2D2B2P5E06	F1S1R3D1B2P1A11	0	6177	130.2	123.68999999999998-136.71	186	0	0	0	0	0	0	0	0	P. aeruginosa
F1S1R2D2B2P5E06	F1S1R3D1B2P1B01	0	6175	127.4	121.02999999999999-133.77	182	0	0	0	0	0	0	0	0	P. aeruginosa
F1S1R2D2B2P5E06	F1S1R3D1B2P1B02	0	6177	129.5	123.02499999999999-135.975	185	0	0	0	0	0	0	0	0	P. aeruginosa
F1S1R2D2B2P5E06	F1S1R3D1B2P1B11	0	6175	130.2	123.68999999999998-136.71	186	0	0	0	0	0	0	0	0	P. aeruginosa
F1S1R2D2B2P5E06	F1S1R3D1B2P1B12	0	6276	128.79999999999998	122.35999999999997-135.23999999999998	184	0	0	0	0	0	0	0	0	P. aeruginosa
F1S1R2D2B2P5E06	F1S1R3D1B2P1E01	0	6178	127.4	121.02999999999999-133.77	182	0	0	0	0	0	0	0	0	P. aeruginosa
F1S1R2D2B2P5E06	F1S1R3D1B2P1E04	0	6172	129.5	123.02499999999999-135.975	185	0	0	0	0	0	0	0	0	P. aeruginosa
F1S1R2D2B2P5E06	F1S1R3D1B2P1F10	0	6180	129.5	123.02499999999999-135.975	185	0	0	0	0	0	0	0	0	P. aeruginosa
F1S1R2D2B2P5E06	SH010621x2x30	0	6178	197.4	187.52999999999997-207.26999999999998	282	0	0	0	0	0	0	0	0	P. aeruginosa
F1S1R2D2B2P5E06	SH010621x2x76	0	6227	192.5	182.875-202.125	275	0	0	0	0	0	0	0	0	P. aeruginosa
F1S1R2D2B2P5E06	SH011020x2x73	0	6211	375.9	357.10499999999996-394.695	537	0	0	0	0	0	0	0	0	P. aeruginosa
F1S1R2D2B2P5E06	SH011020x2x79	0	6211	375.9	357.10499999999996-394.695	537	0	0	0	0	0	0	0	0	P. aeruginosa
F1S1R2D2B2P5E06	SH011020x2x80	0	6212	375.9	357.10499999999996-394.695	537	0	0	0	0	0	0	0	0	P. aeruginosa
F1S1R2D2B2P5E06	SH020921x1x76	0	405	177.1	168.24499999999998-185.955	253	0	0	0	0	0	0	0	0	P. aeruginosa
F1S1R2D2B2P5E06	SH040321x2x47	0	6167	314.29999999999995	298.5849999999999-330.015	449	0	0	0	0	0	0	0	0	P. aeruginosa
F1S1R2D2B2P5E06	SH081020x1x94xr2	0	704	480.2	456.18999999999994-504.21000000000004	686	0	0	0	0	0	0	0	0	P. aeruginosa
F1S1R2D2B2P5E06	SH150921x1x80	0	355	164.5	156.275-172.725	235	0	0	0	0	0	0	0	0	P. aeruginosa
F1S1R2D2B2P5E06	SH159x30	0	353	43.4	41.23-45.57	62	0	0	0	0	0	0	0	0	P. aeruginosa
F1S1R2D2B2P5E06	SH160x01	0	363	43.4	41.23-45.57	62	0	0	0	0	0	0	0	0	P. aeruginosa
F1S1R2D2B2P5E06	SH161121x2x30	0	455	78.39999999999999	74.47999999999999-82.32	112	0	0	0	0	0	0	0	0	P. aeruginosa
F1S1R2D2B2P5E06	SH181120x2x83	1	351	353.5	335.825-371.175	505	0	0	0	0	0	0	0	0	P. aeruginosa
F1S1R2D2B2P5E06	SH197x39	0	175	135.1	128.345-141.855	193	0	0	0	0	0	0	0	0	P. aeruginosa
F1S1R2D2B2P5E06	SH205x12	0	363	149.79999999999998	142.30999999999997-157.29	214	0	0	0	0	0	0	0	0	P. aeruginosa
F1S1R2D2B2P5E06	SH207x53	0	6225	155.39999999999998	147.62999999999997-163.17	222	0	0	0	0	0	0	0	0	P. aeruginosa
F1S1R2D2B2P5E06	SH211020x1x19	1	284	454.3	431.5849999999999-477.015	649	0	0	0	0	0	0	0	0	P. aeruginosa
F1S1R2D2B2P5E06	SH220222x1x89	0	352	10.5	9.975-11.025	15	0	0	0	0	0	0	0	0	P. aeruginosa
F1S1R2D2B2P5E06	SH220222x2x11	0	391	12.6	11.969999999999999-13.23	18	0	0	0	0	0	0	0	0	P. aeruginosa
F1S1R2D2B2P5E06	SH230321x1x40	0	350	264.6	251.36999999999995-277.83	378	0	0	0	0	0	0	0	0	P. aeruginosa
F1S1R2D2B2P5E06	SH230321x2x49	0	279	256.2	243.39-269.01	366	0	0	0	0	0	0	0	0	P. aeruginosa
F1S1R2D2B2P5E06	SH230920x2x81	1	352	385.0	365.75-404.25	550	0	0	0	0	0	0	0	0	P. aeruginosa
F1S1R2D2B2P5E06	SH230920x2x82	1	358	385.0	365.75-404.25	550	0	0	0	0	0	0	0	0	P. aeruginosa
F1S1R2D2B2P5E06	SH260321x1x39	0	293	250.6	238.07-263.13	358	0	0	0	0	0	0	0	0	P. aeruginosa
F1S1R2D2B2P5E06	SH260321x1x51	0	293	250.6	238.07-263.13	358	0	0	0	0	0	0	0	0	P. aeruginosa
F1S1R2D2B2P5E06	SH300920x2x66	1	174	435.4	413.62999999999994-457.17	622	0	0	0	0	0	0	0	0	P. aeruginosa
F1S1R2D2B2P5H07	F1S1R2D2B3P4G12	0	346	10.5	9.975-11.025	15	0	0	0	0	0	0	0	0	P. aeruginosa
F1S1R2D2B2P5H07	F1S1R2D2B3P5H03	0	335	10.5	9.975-11.025	15	0	0	0	0	0	0	0	0	P. aeruginosa
F1S1R2D2B2P5H07	F1S1R2D2B4P1A03	0	6059	10.5	9.975-11.025	15	0	0	0	0	0	0	0	0	P. aeruginosa
F1S1R2D2B2P5H07	F1S1R2D2B4P1H04	0	511	13.3	12.634999999999998-13.965	19	0	0	0	0	0	0	0	0	P. aeruginosa
F1S1R2D2B2P5H07	F1S1R2D2B4P5C09	0	6060	25.9	24.604999999999997-27.195	37	0	0	0	0	0	0	0	0	P. aeruginosa
F1S1R2D2B2P5H07	F1S1R2D3B2P2B11	0	245	44.8	42.559999999999995-47.04	64	0	0	0	0	0	0	0	0	P. aeruginosa
F1S1R2D2B2P5H07	F1S1R2D3B2P2E06	0	6286	44.8	42.559999999999995-47.04	64	0	0	0	0	0	0	0	0	P. aeruginosa
F1S1R2D2B2P5H07	F1S1R2D3B3P4H10	0	6563	60.2	57.18999999999999-63.21	86	0	0	0	0	0	0	0	0	P. aeruginosa
F1S1R2D2B2P5H07	F1S1R2D3B4P4C11	0	604	74.89999999999999	71.15499999999999-78.645	107	0	0	0	0	0	0	0	0	P. aeruginosa
F1S1R2D2B2P5H07	F1S1R2D3B4P4F12	0	582	74.89999999999999	71.15499999999999-78.645	107	0	0	0	0	0	0	0	0	P. aeruginosa
F1S1R2D2B2P5H07	F1S1R2D3B4P5A06	0	6060	77.69999999999999	73.81499999999998-81.585	111	0	0	0	0	0	0	0	0	P. aeruginosa
F1S1R2D2B2P5H07	F1S1R2D3B4P5G12	0	6060	77.69999999999999	73.81499999999998-81.585	111	0	0	0	0	0	0	0	0	P. aeruginosa
F1S1R2D2B2P5H07	F1S1R2D4B1P1E07	0	341	79.1	75.145-83.05499999999999	113	0	0	0	0	0	0	0	0	P. aeruginosa
F1S1R2D2B2P5H07	F1S1R2D4B3P3C06	1	0	106.4	101.07999999999998-111.72	152	1	1	1	1	0	1	1	1	P. aeruginosa
F1S1R2D2B2P5H07	F1S1R2D4B4P5A06	0	6194	121.1	115.04499999999999-127.155	173	0	0	0	0	0	0	0	0	P. aeruginosa
F1S1R2D2B2P5H07	F1S1R2D4B4P5B04	0	410	118.3	112.38499999999999-124.215	169	0	0	0	0	0	0	0	0	P. aeruginosa
F1S1R2D2B2P5H07	F1S1R2D4B4P5C07	0	6195	121.1	115.04499999999999-127.155	173	0	0	0	0	0	0	0	0	P. aeruginosa
F1S1R2D2B2P5H07	F1S1R2D4B4P5C08	0	6202	121.1	115.04499999999999-127.155	173	0	0	0	0	0	0	0	0	P. aeruginosa
F1S1R2D2B2P5H07	F1S1R2D4B4P5D07	0	6193	121.1	115.04499999999999-127.155	173	0	0	0	0	0	0	0	0	P. aeruginosa
F1S1R2D2B2P5H07	F1S1R2D4B4P5F11	0	6190	121.1	115.04499999999999-127.155	173	0	0	0	0	0	0	0	0	P. aeruginosa
F1S1R2D2B2P5H07	F1S1R2D4B4P5G12	0	6189	121.1	115.04499999999999-127.155	173	0	0	0	0	0	0	0	0	P. aeruginosa
F1S1R2D2B2P5H07	F1S1R3D1B2P1A01	0	6194	128.79999999999998	122.35999999999997-135.23999999999998	184	0	0	0	0	0	0	0	0	P. aeruginosa
F1S1R2D2B2P5H07	F1S1R3D1B2P1A11	0	6191	131.6	125.01999999999998-138.18	188	0	0	0	0	0	0	0	0	P. aeruginosa
F1S1R2D2B2P5H07	F1S1R3D1B2P1B01	0	6189	128.79999999999998	122.35999999999997-135.23999999999998	184	0	0	0	0	0	0	0	0	P. aeruginosa
F1S1R2D2B2P5H07	F1S1R3D1B2P1B02	0	6189	130.9	124.355-137.44500000000002	187	0	0	0	0	0	0	0	0	P. aeruginosa
F1S1R2D2B2P5H07	F1S1R3D1B2P1B11	0	6189	131.6	125.01999999999998-138.18	188	0	0	0	0	0	0	0	0	P. aeruginosa
F1S1R2D2B2P5H07	F1S1R3D1B2P1B12	0	6288	130.2	123.68999999999998-136.71	186	0	0	0	0	0	0	0	0	P. aeruginosa
F1S1R2D2B2P5H07	F1S1R3D1B2P1E01	0	6192	128.79999999999998	122.35999999999997-135.23999999999998	184	0	0	0	0	0	0	0	0	P. aeruginosa
F1S1R2D2B2P5H07	F1S1R3D1B2P1E04	0	6186	130.9	124.355-137.44500000000002	187	0	0	0	0	0	0	0	0	P. aeruginosa
F1S1R2D2B2P5H07	F1S1R3D1B2P1F10	0	6194	130.9	124.355-137.44500000000002	187	0	0	0	0	0	0	0	0	P. aeruginosa
F1S1R2D2B2P5H07	SH010621x2x30	0	6199	196.0	186.2-205.8	280	0	0	0	0	0	0	0	0	P. aeruginosa
F1S1R2D2B2P5H07	SH010621x2x76	0	6172	191.1	181.545-200.655	273	0	0	0	0	0	0	0	0	P. aeruginosa
F1S1R2D2B2P5H07	SH011020x2x73	0	6156	374.5	355.775-393.225	535	0	0	0	0	0	0	0	0	P. aeruginosa
F1S1R2D2B2P5H07	SH011020x2x79	0	6156	374.5	355.775-393.225	535	0	0	0	0	0	0	0	0	P. aeruginosa
F1S1R2D2B2P5H07	SH011020x2x80	0	6155	374.5	355.775-393.225	535	0	0	0	0	0	0	0	0	P. aeruginosa
F1S1R2D2B2P5H07	SH020921x1x76	0	335	175.7	166.915-184.48499999999999	251	0	0	0	0	0	0	0	0	P. aeruginosa
F1S1R2D2B2P5H07	SH040321x2x47	0	6180	312.9	297.25499999999994-328.545	447	0	0	0	0	0	0	0	0	P. aeruginosa
F1S1R2D2B2P5H07	SH081020x1x94xr2	0	632	478.8	454.85999999999996-502.73999999999995	684	0	0	0	0	0	0	0	0	P. aeruginosa
F1S1R2D2B2P5H07	SH150921x1x80	0	385	163.1	154.945-171.255	233	0	0	0	0	0	0	0	0	P. aeruginosa
F1S1R2D2B2P5H07	SH159x30	0	384	44.8	42.559999999999995-47.04	64	0	0	0	0	0	0	0	0	P. aeruginosa
F1S1R2D2B2P5H07	SH160x01	0	391	44.8	42.559999999999995-47.04	64	0	0	0	0	0	0	0	0	P. aeruginosa
F1S1R2D2B2P5H07	SH161121x2x30	0	483	77.0	73.14999999999999-80.85000000000001	110	0	0	0	0	0	0	0	0	P. aeruginosa
F1S1R2D2B2P5H07	SH181120x2x83	1	276	352.1	334.49499999999995-369.705	503	0	0	0	0	0	0	0	0	P. aeruginosa
F1S1R2D2B2P5H07	SH197x39	0	239	136.5	129.67499999999998-143.32500000000002	195	0	0	0	0	0	0	0	0	P. aeruginosa
F1S1R2D2B2P5H07	SH205x12	0	392	151.2	143.64-158.76	216	0	0	0	0	0	0	0	0	P. aeruginosa
F1S1R2D2B2P5H07	SH207x53	0	6173	156.79999999999998	148.95999999999998-164.64	224	0	0	0	0	0	0	0	0	P. aeruginosa
F1S1R2D2B2P5H07	SH211020x1x19	1	192	452.9	430.25499999999994-475.545	647	0	0	0	0	0	0	0	0	P. aeruginosa
F1S1R2D2B2P5H07	SH220222x1x89	0	266	9.1	8.645-9.555	13	0	0	0	0	0	0	0	0	P. aeruginosa
F1S1R2D2B2P5H07	SH220222x2x11	0	426	11.2	10.639999999999999-11.76	16	0	0	0	0	0	0	0	0	P. aeruginosa
F1S1R2D2B2P5H07	SH230321x1x40	1	270	263.2	250.03999999999996-276.36	376	0	0	0	0	0	0	0	0	P. aeruginosa
F1S1R2D2B2P5H07	SH230321x2x49	1	187	254.8	242.05999999999997-267.54	364	0	0	0	0	0	0	0	1	P. aeruginosa
F1S1R2D2B2P5H07	SH230920x2x81	1	383	383.6	364.41999999999996-402.78	548	0	0	0	0	0	0	0	0	P. aeruginosa
F1S1R2D2B2P5H07	SH230920x2x82	1	387	383.6	364.41999999999996-402.78	548	0	0	0	0	0	0	0	0	P. aeruginosa
F1S1R2D2B2P5H07	SH260321x1x39	1	197	249.2	236.73999999999998-261.66	356	0	0	0	0	0	0	0	1	P. aeruginosa
F1S1R2D2B2P5H07	SH260321x1x51	1	197	249.2	236.73999999999998-261.66	356	0	0	0	0	0	0	0	1	P. aeruginosa
F1S1R2D2B2P5H07	SH300920x2x66	1	144	434.0	412.29999999999995-455.70000000000005	620	0	0	0	0	0	0	0	0	P. aeruginosa
F1S1R2D2B3P2E10	F1S1R2D2B3P4G12	0	346	2.1	1.9949999999999997-2.2049999999999996	3	0	0	0	0	0	0	0	0	P. aeruginosa
F1S1R2D2B3P2E10	F1S1R2D2B3P5H03	0	335	2.1	1.9949999999999997-2.2049999999999996	3	0	0	0	0	0	0	0	0	P. aeruginosa
F1S1R2D2B3P2E10	F1S1R2D2B4P1A03	0	6059	2.1	1.9949999999999997-2.2049999999999996	3	0	0	0	0	0	0	0	0	P. aeruginosa
F1S1R2D2B3P2E10	F1S1R2D2B4P1H04	0	511	4.9	4.654999999999999-5.145	7	0	0	0	0	0	0	0	0	P. aeruginosa
F1S1R2D2B3P2E10	F1S1R2D2B4P5C09	0	6060	17.5	16.625-18.375	25	0	0	0	0	0	0	0	0	P. aeruginosa
F1S1R2D2B3P2E10	F1S1R2D3B2P2B11	0	245	36.4	34.58-38.22	52	0	0	0	0	0	0	0	0	P. aeruginosa
F1S1R2D2B3P2E10	F1S1R2D3B2P2E06	0	6286	36.4	34.58-38.22	52	0	0	0	0	0	0	0	0	P. aeruginosa
F1S1R2D2B3P2E10	F1S1R2D3B3P4H10	0	6564	51.8	49.209999999999994-54.39	74	0	0	0	0	0	0	0	0	P. aeruginosa
F1S1R2D2B3P2E10	F1S1R2D3B4P4C11	0	604	66.5	63.175-69.825	95	0	0	0	0	0	0	0	0	P. aeruginosa
F1S1R2D2B3P2E10	F1S1R2D3B4P4F12	0	582	66.5	63.175-69.825	95	0	0	0	0	0	0	0	0	P. aeruginosa
F1S1R2D2B3P2E10	F1S1R2D3B4P5A06	0	6060	69.3	65.835-72.765	99	0	0	0	0	0	0	0	0	P. aeruginosa
F1S1R2D2B3P2E10	F1S1R2D3B4P5G12	0	6060	69.3	65.835-72.765	99	0	0	0	0	0	0	0	0	P. aeruginosa
F1S1R2D2B3P2E10	F1S1R2D4B1P1E07	0	341	70.69999999999999	67.16499999999999-74.23499999999999	101	0	0	0	0	0	0	0	0	P. aeruginosa
F1S1R2D2B3P2E10	F1S1R2D4B3P3C06	1	0	98.0	93.1-102.9	140	1	1	1	1	0	1	1	1	P. aeruginosa
F1S1R2D2B3P2E10	F1S1R2D4B4P5A06	0	6194	112.7	107.06499999999998-118.335	161	0	0	0	0	0	0	0	0	P. aeruginosa
F1S1R2D2B3P2E10	F1S1R2D4B4P5B04	0	410	109.9	104.40499999999999-115.395	157	0	0	0	0	0	0	0	0	P. aeruginosa
F1S1R2D2B3P2E10	F1S1R2D4B4P5C07	0	6195	112.7	107.06499999999998-118.335	161	0	0	0	0	0	0	0	0	P. aeruginosa
F1S1R2D2B3P2E10	F1S1R2D4B4P5C08	0	6203	112.7	107.06499999999998-118.335	161	0	0	0	0	0	0	0	0	P. aeruginosa
F1S1R2D2B3P2E10	F1S1R2D4B4P5D07	0	6193	112.7	107.06499999999998-118.335	161	0	0	0	0	0	0	0	0	P. aeruginosa
F1S1R2D2B3P2E10	F1S1R2D4B4P5F11	0	6190	112.7	107.06499999999998-118.335	161	0	0	0	0	0	0	0	0	P. aeruginosa
F1S1R2D2B3P2E10	F1S1R2D4B4P5G12	0	6189	112.7	107.06499999999998-118.335	161	0	0	0	0	0	0	0	0	P. aeruginosa
F1S1R2D2B3P2E10	F1S1R3D1B2P1A01	0	6194	120.4	114.37999999999998-126.42	172	0	0	0	0	0	0	0	0	P. aeruginosa
F1S1R2D2B3P2E10	F1S1R3D1B2P1A11	0	6191	123.2	117.03999999999998-129.35999999999999	176	0	0	0	0	0	0	0	0	P. aeruginosa
F1S1R2D2B3P2E10	F1S1R3D1B2P1B01	0	6189	120.4	114.37999999999998-126.42	172	0	0	0	0	0	0	0	0	P. aeruginosa
F1S1R2D2B3P2E10	F1S1R3D1B2P1B02	0	6190	122.5	116.37499999999999-128.625	175	0	0	0	0	0	0	0	0	P. aeruginosa
F1S1R2D2B3P2E10	F1S1R3D1B2P1B11	0	6189	123.2	117.03999999999998-129.35999999999999	176	0	0	0	0	0	0	0	0	P. aeruginosa
F1S1R2D2B3P2E10	F1S1R3D1B2P1B12	0	6288	121.8	115.71-127.89	174	0	0	0	0	0	0	0	0	P. aeruginosa
F1S1R2D2B3P2E10	F1S1R3D1B2P1E01	0	6192	120.4	114.37999999999998-126.42	172	0	0	0	0	0	0	0	0	P. aeruginosa
F1S1R2D2B3P2E10	F1S1R3D1B2P1E04	0	6186	122.5	116.37499999999999-128.625	175	0	0	0	0	0	0	0	0	P. aeruginosa
F1S1R2D2B3P2E10	F1S1R3D1B2P1F10	0	6194	122.5	116.37499999999999-128.625	175	0	0	0	0	0	0	0	0	P. aeruginosa
F1S1R2D2B3P2E10	SH010621x2x30	0	6199	204.4	194.17999999999998-214.61999999999998	292	0	0	0	0	0	0	0	0	P. aeruginosa
F1S1R2D2B3P2E10	SH010621x2x76	0	6172	199.5	189.52499999999998-209.47500000000002	285	0	0	0	0	0	0	0	0	P. aeruginosa
F1S1R2D2B3P2E10	SH011020x2x73	0	6156	382.9	363.75499999999994-402.045	547	0	0	0	0	0	0	0	0	P. aeruginosa
F1S1R2D2B3P2E10	SH011020x2x79	0	6156	382.9	363.75499999999994-402.045	547	0	0	0	0	0	0	0	0	P. aeruginosa
F1S1R2D2B3P2E10	SH011020x2x80	0	6155	382.9	363.75499999999994-402.045	547	0	0	0	0	0	0	0	0	P. aeruginosa
F1S1R2D2B3P2E10	SH020921x1x76	0	335	184.1	174.89499999999998-193.305	263	0	0	0	0	0	0	0	0	P. aeruginosa
F1S1R2D2B3P2E10	SH040321x2x47	0	6180	321.29999999999995	305.23499999999996-337.36499999999995	459	0	0	0	0	0	0	0	0	P. aeruginosa
F1S1R2D2B3P2E10	SH081020x1x94xr2	0	632	487.2	462.84-511.56	696	0	0	0	0	0	0	0	0	P. aeruginosa
F1S1R2D2B3P2E10	SH150921x1x80	0	385	171.5	162.92499999999998-180.07500000000002	245	0	0	0	0	0	0	0	0	P. aeruginosa
F1S1R2D2B3P2E10	SH159x30	0	384	36.4	34.58-38.22	52	0	0	0	0	0	0	0	0	P. aeruginosa
F1S1R2D2B3P2E10	SH160x01	0	391	36.4	34.58-38.22	52	0	0	0	0	0	0	0	0	P. aeruginosa
F1S1R2D2B3P2E10	SH161121x2x30	0	483	85.39999999999999	81.12999999999998-89.67	122	0	0	0	0	0	0	0	0	P. aeruginosa
F1S1R2D2B3P2E10	SH181120x2x83	1	276	360.5	342.47499999999997-378.52500000000003	515	0	0	0	0	0	0	0	0	P. aeruginosa
F1S1R2D2B3P2E10	SH197x39	0	239	128.1	121.695-134.505	183	0	0	0	0	0	0	0	0	P. aeruginosa
F1S1R2D2B3P2E10	SH205x12	0	392	142.79999999999998	135.65999999999997-149.94	204	0	0	0	0	0	0	0	0	P. aeruginosa
F1S1R2D2B3P2E10	SH207x53	0	6173	148.39999999999998	140.97999999999996-155.82	212	0	0	0	0	0	0	0	0	P. aeruginosa
F1S1R2D2B3P2E10	SH211020x1x19	1	192	461.3	438.23499999999996-484.36499999999995	659	0	0	0	0	0	0	0	0	P. aeruginosa
F1S1R2D2B3P2E10	SH220222x1x89	0	266	17.5	16.625-18.375	25	0	0	0	0	0	0	0	0	P. aeruginosa
F1S1R2D2B3P2E10	SH220222x2x11	0	426	19.6	18.619999999999997-20.58	28	0	0	0	0	0	0	0	0	P. aeruginosa
F1S1R2D2B3P2E10	SH230321x1x40	1	270	271.6	258.02-285.17999999999995	388	0	0	0	0	0	0	0	0	P. aeruginosa
F1S1R2D2B3P2E10	SH230321x2x49	1	187	263.2	250.03999999999996-276.36	376	0	0	0	0	0	0	0	0	P. aeruginosa
F1S1R2D2B3P2E10	SH230920x2x81	1	383	392.0	372.4-411.6	560	0	0	0	0	0	0	0	0	P. aeruginosa
F1S1R2D2B3P2E10	SH230920x2x82	1	387	392.0	372.4-411.6	560	0	0	0	0	0	0	0	0	P. aeruginosa
F1S1R2D2B3P2E10	SH260321x1x39	1	197	257.6	244.71999999999994-270.47999999999996	368	0	0	0	0	0	0	0	0	P. aeruginosa
F1S1R2D2B3P2E10	SH260321x1x51	1	197	257.6	244.71999999999994-270.47999999999996	368	0	0	0	0	0	0	0	0	P. aeruginosa
F1S1R2D2B3P2E10	SH300920x2x66	1	144	442.4	420.28-464.52	632	0	0	0	0	0	0	0	0	P. aeruginosa
F1S1R2D2B3P4E06	F1S1R2D2B3P4G12	0	347	0.7	0.6649999999999999-0.735	1	0	0	0	0	0	0	0	0	P. aeruginosa
F1S1R2D2B3P4E06	F1S1R2D2B3P5H03	0	336	0.7	0.6649999999999999-0.735	1	0	0	0	0	0	0	0	0	P. aeruginosa
F1S1R2D2B3P4E06	F1S1R2D2B4P1A03	0	6060	0.7	0.6649999999999999-0.735	1	0	0	0	0	0	0	0	0	P. aeruginosa
F1S1R2D2B3P4E06	F1S1R2D2B4P1H04	0	512	3.5	3.3249999999999997-3.6750000000000003	5	0	0	0	0	0	0	0	0	P. aeruginosa
F1S1R2D2B3P4E06	F1S1R2D2B4P5C09	0	6061	16.099999999999998	15.294999999999996-16.904999999999998	23	0	0	0	0	0	0	0	0	P. aeruginosa
F1S1R2D2B3P4E06	F1S1R2D3B2P2B11	0	246	35.0	33.25-36.75	50	0	0	0	0	0	0	0	0	P. aeruginosa
F1S1R2D2B3P4E06	F1S1R2D3B2P2E06	0	6287	35.0	33.25-36.75	50	0	0	0	0	0	0	0	0	P. aeruginosa
F1S1R2D2B3P4E06	F1S1R2D3B3P4H10	0	6564	50.4	47.879999999999995-52.92	72	0	0	0	0	0	0	0	0	P. aeruginosa
F1S1R2D2B3P4E06	F1S1R2D3B4P4C11	0	605	65.1	61.84499999999999-68.355	93	0	0	0	0	0	0	0	0	P. aeruginosa
F1S1R2D2B3P4E06	F1S1R2D3B4P4F12	0	583	65.1	61.84499999999999-68.355	93	0	0	0	0	0	0	0	0	P. aeruginosa
F1S1R2D2B3P4E06	F1S1R2D3B4P5A06	0	6061	67.89999999999999	64.505-71.29499999999999	97	0	0	0	0	0	0	0	0	P. aeruginosa
F1S1R2D2B3P4E06	F1S1R2D3B4P5G12	0	6061	67.89999999999999	64.505-71.29499999999999	97	0	0	0	0	0	0	0	0	P. aeruginosa
F1S1R2D2B3P4E06	F1S1R2D4B1P1E07	0	342	69.3	65.835-72.765	99	0	0	0	0	0	0	0	0	P. aeruginosa
F1S1R2D2B3P4E06	F1S1R2D4B3P3C06	1	1	96.6	91.77-101.42999999999999	138	1	1	1	1	0	1	1	1	P. aeruginosa
F1S1R2D2B3P4E06	F1S1R2D4B4P5A06	0	6195	111.3	105.735-116.865	159	0	0	0	0	0	0	0	0	P. aeruginosa
F1S1R2D2B3P4E06	F1S1R2D4B4P5B04	0	411	108.5	103.07499999999999-113.92500000000001	155	0	0	0	0	0	0	0	0	P. aeruginosa
F1S1R2D2B3P4E06	F1S1R2D4B4P5C07	0	6196	111.3	105.735-116.865	159	0	0	0	0	0	0	0	0	P. aeruginosa
F1S1R2D2B3P4E06	F1S1R2D4B4P5C08	0	6203	111.3	105.735-116.865	159	0	0	0	0	0	0	0	0	P. aeruginosa
F1S1R2D2B3P4E06	F1S1R2D4B4P5D07	0	6194	111.3	105.735-116.865	159	0	0	0	0	0	0	0	0	P. aeruginosa
F1S1R2D2B3P4E06	F1S1R2D4B4P5F11	0	6191	111.3	105.735-116.865	159	0	0	0	0	0	0	0	0	P. aeruginosa
F1S1R2D2B3P4E06	F1S1R2D4B4P5G12	0	6190	111.3	105.735-116.865	159	0	0	0	0	0	0	0	0	P. aeruginosa
F1S1R2D2B3P4E06	F1S1R3D1B2P1A01	0	6195	119.0	113.04999999999998-124.94999999999999	170	0	0	0	0	0	0	0	0	P. aeruginosa
F1S1R2D2B3P4E06	F1S1R3D1B2P1A11	0	6192	121.8	115.71-127.89	174	0	0	0	0	0	0	0	0	P. aeruginosa
F1S1R2D2B3P4E06	F1S1R3D1B2P1B01	0	6190	119.0	113.04999999999998-124.94999999999999	170	0	0	0	0	0	0	0	0	P. aeruginosa
F1S1R2D2B3P4E06	F1S1R3D1B2P1B02	0	6190	121.1	115.04499999999999-127.155	173	0	0	0	0	0	0	0	0	P. aeruginosa
F1S1R2D2B3P4E06	F1S1R3D1B2P1B11	0	6190	121.8	115.71-127.89	174	0	0	0	0	0	0	0	0	P. aeruginosa
F1S1R2D2B3P4E06	F1S1R3D1B2P1B12	0	6289	120.4	114.37999999999998-126.42	172	0	0	0	0	0	0	0	0	P. aeruginosa
F1S1R2D2B3P4E06	F1S1R3D1B2P1E01	0	6193	119.0	113.04999999999998-124.94999999999999	170	0	0	0	0	0	0	0	0	P. aeruginosa
F1S1R2D2B3P4E06	F1S1R3D1B2P1E04	0	6187	121.1	115.04499999999999-127.155	173	0	0	0	0	0	0	0	0	P. aeruginosa
F1S1R2D2B3P4E06	F1S1R3D1B2P1F10	0	6195	121.1	115.04499999999999-127.155	173	0	0	0	0	0	0	0	0	P. aeruginosa
F1S1R2D2B3P4E06	SH010621x2x30	0	6200	205.8	195.50999999999996-216.09	294	0	0	0	0	0	0	0	0	P. aeruginosa
F1S1R2D2B3P4E06	SH010621x2x76	0	6173	200.9	190.85499999999996-210.945	287	0	0	0	0	0	0	0	0	P. aeruginosa
F1S1R2D2B3P4E06	SH011020x2x73	0	6157	384.3	365.0849999999999-403.515	549	0	0	0	0	0	0	0	0	P. aeruginosa
F1S1R2D2B3P4E06	SH011020x2x79	0	6157	384.3	365.0849999999999-403.515	549	0	0	0	0	0	0	0	0	P. aeruginosa
F1S1R2D2B3P4E06	SH011020x2x80	0	6156	384.3	365.0849999999999-403.515	549	0	0	0	0	0	0	0	0	P. aeruginosa
F1S1R2D2B3P4E06	SH020921x1x76	0	336	185.5	176.225-194.775	265	0	0	0	0	0	0	0	0	P. aeruginosa
F1S1R2D2B3P4E06	SH040321x2x47	0	6181	322.7	306.565-338.835	461	0	0	0	0	0	0	0	0	P. aeruginosa
F1S1R2D2B3P4E06	SH081020x1x94xr2	0	633	488.6	464.16999999999996-513.03	698	0	0	0	0	0	0	0	0	P. aeruginosa
F1S1R2D2B3P4E06	SH150921x1x80	0	386	172.89999999999998	164.25499999999997-181.545	247	0	0	0	0	0	0	0	0	P. aeruginosa
F1S1R2D2B3P4E06	SH159x30	0	385	35.0	33.25-36.75	50	0	0	0	0	0	0	0	0	P. aeruginosa
F1S1R2D2B3P4E06	SH160x01	0	392	35.0	33.25-36.75	50	0	0	0	0	0	0	0	0	P. aeruginosa
F1S1R2D2B3P4E06	SH161121x2x30	0	484	86.8	82.46-91.14	124	0	0	0	0	0	0	0	0	P. aeruginosa
F1S1R2D2B3P4E06	SH181120x2x83	1	277	361.9	343.80499999999995-379.995	517	0	0	0	0	0	0	0	0	P. aeruginosa
F1S1R2D2B3P4E06	SH197x39	0	241	126.7	120.36499999999998-133.035	181	0	0	0	0	0	0	0	0	P. aeruginosa
F1S1R2D2B3P4E06	SH205x12	0	393	141.39999999999998	134.32999999999998-148.46999999999997	202	0	0	0	0	0	0	0	0	P. aeruginosa
F1S1R2D2B3P4E06	SH207x53	0	6174	147.0	139.65-154.35	210	0	0	0	0	0	0	0	0	P. aeruginosa
F1S1R2D2B3P4E06	SH211020x1x19	1	193	462.7	439.56499999999994-485.83500000000004	661	0	0	0	0	0	0	0	0	P. aeruginosa
F1S1R2D2B3P4E06	SH220222x1x89	0	267	18.9	17.955-19.845	27	0	0	0	0	0	0	0	0	P. aeruginosa
F1S1R2D2B3P4E06	SH220222x2x11	0	427	21.0	19.95-22.05	30	0	0	0	0	0	0	0	0	P. aeruginosa
F1S1R2D2B3P4E06	SH230321x1x40	1	271	273.0	259.34999999999997-286.65000000000003	390	0	0	0	0	0	0	0	0	P. aeruginosa
F1S1R2D2B3P4E06	SH230321x2x49	1	188	264.6	251.36999999999995-277.83	378	0	0	0	0	0	0	0	0	P. aeruginosa
F1S1R2D2B3P4E06	SH230920x2x81	1	384	393.4	373.72999999999996-413.07	562	0	0	0	0	0	0	0	0	P. aeruginosa
F1S1R2D2B3P4E06	SH230920x2x82	1	388	393.4	373.72999999999996-413.07	562	0	0	0	0	0	0	0	0	P. aeruginosa
F1S1R2D2B3P4E06	SH260321x1x39	1	198	259.0	246.04999999999998-271.95	370	0	0	0	0	0	0	0	0	P. aeruginosa
F1S1R2D2B3P4E06	SH260321x1x51	1	198	259.0	246.04999999999998-271.95	370	0	0	0	0	0	0	0	0	P. aeruginosa
F1S1R2D2B3P4E06	SH300920x2x66	1	145	443.8	421.60999999999996-465.98999999999995	634	0	0	0	0	0	0	0	0	P. aeruginosa
F1S1R2D2B3P4G12	F1S1R2D2B4P1A03	0	6183	0.0	0.0-0.0	0	0	0	0	0	0	0	0	0	P. aeruginosa
F1S1R2D2B3P4G12	F1S1R2D2B4P1H04	0	513	2.8	2.6599999999999997-2.94	4	0	0	0	0	0	0	0	0	P. aeruginosa
F1S1R2D2B3P4G12	F1S1R2D2B4P4F06	0	349	14.0	13.299999999999999-14.700000000000001	20	0	0	0	0	0	0	0	0	P. aeruginosa
F1S1R2D2B3P4G12	F1S1R2D2B4P4G06	0	346	14.0	13.299999999999999-14.700000000000001	20	0	0	0	0	0	0	0	0	P. aeruginosa
F1S1R2D2B3P4G12	F1S1R2D2B4P5C09	0	6184	15.4	14.629999999999997-16.169999999999998	22	0	0	0	0	0	0	0	0	P. aeruginosa
F1S1R2D2B3P4G12	F1S1R2D3B2P2B11	0	311	34.3	32.584999999999994-36.015	49	0	0	0	0	0	0	0	0	P. aeruginosa
F1S1R2D2B3P4G12	F1S1R2D3B2P2E06	0	6252	34.3	32.584999999999994-36.015	49	0	0	0	0	0	0	0	0	P. aeruginosa
F1S1R2D2B3P4G12	F1S1R2D3B3P4H10	0	6682	49.7	47.214999999999996-52.184999999999995	71	0	0	0	0	0	0	0	0	P. aeruginosa
F1S1R2D2B3P4G12	F1S1R2D3B4P4C11	0	679	64.39999999999999	61.179999999999986-67.61999999999999	92	0	0	0	0	0	0	0	0	P. aeruginosa
F1S1R2D2B3P4G12	F1S1R2D3B4P4F12	0	659	64.39999999999999	61.179999999999986-67.61999999999999	92	0	0	0	0	0	0	0	0	P. aeruginosa
F1S1R2D2B3P4G12	F1S1R2D3B4P5A06	0	6184	67.19999999999999	63.83999999999999-70.55999999999999	96	0	0	0	0	0	0	0	0	P. aeruginosa
F1S1R2D2B3P4G12	F1S1R2D3B4P5G12	0	6184	67.19999999999999	63.83999999999999-70.55999999999999	96	0	0	0	0	0	0	0	0	P. aeruginosa
F1S1R2D2B3P4G12	F1S1R2D4B1P4B03	0	349	76.3	72.485-80.115	109	0	0	0	0	0	0	0	0	P. aeruginosa
F1S1R2D2B3P4G12	F1S1R2D4B3P3C06	0	346	95.9	91.10499999999999-100.695	137	0	0	0	0	0	0	0	0	P. aeruginosa
F1S1R2D2B3P4G12	F1S1R2D4B4P5A06	0	6191	110.6	105.07-116.13	158	0	0	0	0	0	0	0	0	P. aeruginosa
F1S1R2D2B3P4G12	F1S1R2D4B4P5B04	0	412	107.8	102.41-113.19	154	0	0	0	0	0	0	0	0	P. aeruginosa
F1S1R2D2B3P4G12	F1S1R2D4B4P5C07	0	6192	110.6	105.07-116.13	158	0	0	0	0	0	0	0	0	P. aeruginosa
F1S1R2D2B3P4G12	F1S1R2D4B4P5C08	0	6200	110.6	105.07-116.13	158	0	0	0	0	0	0	0	0	P. aeruginosa
F1S1R2D2B3P4G12	F1S1R2D4B4P5D07	0	6191	110.6	105.07-116.13	158	0	0	0	0	0	0	0	0	P. aeruginosa
F1S1R2D2B3P4G12	F1S1R2D4B4P5F11	0	6187	110.6	105.07-116.13	158	0	0	0	0	0	0	0	0	P. aeruginosa
F1S1R2D2B3P4G12	F1S1R2D4B4P5G12	0	6186	110.6	105.07-116.13	158	0	0	0	0	0	0	0	0	P. aeruginosa
F1S1R2D2B3P4G12	F1S1R3D1B2P1A01	0	6190	118.3	112.38499999999999-124.215	169	0	0	0	0	0	0	0	0	P. aeruginosa
F1S1R2D2B3P4G12	F1S1R3D1B2P1A11	0	6188	121.1	115.04499999999999-127.155	173	0	0	0	0	0	0	0	0	P. aeruginosa
F1S1R2D2B3P4G12	F1S1R3D1B2P1B01	0	6186	118.3	112.38499999999999-124.215	169	0	0	0	0	0	0	0	0	P. aeruginosa
F1S1R2D2B3P4G12	F1S1R3D1B2P1B02	0	6188	120.4	114.37999999999998-126.42	172	0	0	0	0	0	0	0	0	P. aeruginosa
F1S1R2D2B3P4G12	F1S1R3D1B2P1B11	0	6185	121.1	115.04499999999999-127.155	173	0	0	0	0	0	0	0	0	P. aeruginosa
F1S1R2D2B3P4G12	F1S1R3D1B2P1B12	0	6286	119.7	113.71499999999999-125.68499999999999	171	0	0	0	0	0	0	0	0	P. aeruginosa
F1S1R2D2B3P4G12	F1S1R3D1B2P1E01	0	6189	118.3	112.38499999999999-124.215	169	0	0	0	0	0	0	0	0	P. aeruginosa
F1S1R2D2B3P4G12	F1S1R3D1B2P1E04	0	6183	120.4	114.37999999999998-126.42	172	0	0	0	0	0	0	0	0	P. aeruginosa
F1S1R2D2B3P4G12	F1S1R3D1B2P1F10	0	6191	120.4	114.37999999999998-126.42	172	0	0	0	0	0	0	0	0	P. aeruginosa
F1S1R2D2B3P4G12	SH010621x2x30	0	6143	206.5	196.17499999999998-216.82500000000002	295	0	0	0	0	0	0	0	0	P. aeruginosa
F1S1R2D2B3P4G12	SH010621x2x76	0	6206	201.6	191.51999999999998-211.68	288	0	0	0	0	0	0	0	0	P. aeruginosa
F1S1R2D2B3P4G12	SH011020x2x73	0	6193	385.0	365.75-404.25	550	0	0	0	0	0	0	0	0	P. aeruginosa
F1S1R2D2B3P4G12	SH011020x2x79	0	6193	385.0	365.75-404.25	550	0	0	0	0	0	0	0	0	P. aeruginosa
F1S1R2D2B3P4G12	SH011020x2x80	0	6194	385.0	365.75-404.25	550	0	0	0	0	0	0	0	0	P. aeruginosa
F1S1R2D2B3P4G12	SH020921x1x76	0	397	186.2	176.89-195.51	266	0	0	0	0	0	0	0	0	P. aeruginosa
F1S1R2D2B3P4G12	SH040321x2x47	0	6176	323.4	307.22999999999996-339.57	462	0	0	0	0	0	0	0	0	P. aeruginosa
F1S1R2D2B3P4G12	SH081020x1x94xr2	0	671	489.3	464.8349999999999-513.765	699	0	0	0	0	0	0	0	0	P. aeruginosa
F1S1R2D2B3P4G12	SH150921x1x80	0	386	173.6	164.92-182.28	248	0	0	0	0	0	0	0	0	P. aeruginosa
F1S1R2D2B3P4G12	SH159x30	0	384	34.3	32.584999999999994-36.015	49	0	0	0	0	0	0	0	0	P. aeruginosa
F1S1R2D2B3P4G12	SH160x01	0	392	34.3	32.584999999999994-36.015	49	0	0	0	0	0	0	0	0	P. aeruginosa
F1S1R2D2B3P4G12	SH161121x2x30	0	455	87.5	83.125-91.875	125	0	0	0	0	0	0	0	0	P. aeruginosa
F1S1R2D2B3P4G12	SH181120x2x83	0	400	362.6	344.46999999999997-380.72999999999996	518	0	0	0	0	0	0	0	0	P. aeruginosa
F1S1R2D2B3P4G12	SH197x39	0	281	126.0	119.69999999999997-132.29999999999998	180	0	0	0	0	0	0	0	0	P. aeruginosa
F1S1R2D2B3P4G12	SH205x12	0	392	140.7	133.665-147.73499999999999	201	0	0	0	0	0	0	0	0	P. aeruginosa
F1S1R2D2B3P4G12	SH207x53	0	6209	146.29999999999998	138.98499999999999-153.61499999999998	209	0	0	0	0	0	0	0	0	P. aeruginosa
F1S1R2D2B3P4G12	SH211020x1x19	1	322	463.4	440.22999999999996-486.57	662	0	0	0	0	0	0	0	0	P. aeruginosa
F1S1R2D2B3P4G12	SH220222x1x89	0	383	19.6	18.619999999999997-20.58	28	0	0	0	0	0	0	0	0	P. aeruginosa
F1S1R2D2B3P4G12	SH220222x2x11	0	425	21.7	20.615-22.785	31	0	0	0	0	0	0	0	0	P. aeruginosa
F1S1R2D2B3P4G12	SH230321x1x40	0	392	273.7	260.015-287.385	391	0	0	0	0	0	0	0	0	P. aeruginosa
F1S1R2D2B3P4G12	SH230321x2x49	0	317	265.3	252.035-278.565	379	0	0	0	0	0	0	0	0	P. aeruginosa
F1S1R2D2B3P4G12	SH230920x2x81	1	384	394.1	374.3949999999999-413.805	563	0	0	0	0	0	0	0	0	P. aeruginosa
F1S1R2D2B3P4G12	SH230920x2x82	1	388	394.1	374.3949999999999-413.805	563	0	0	0	0	0	0	0	0	P. aeruginosa
F1S1R2D2B3P4G12	SH260321x1x39	0	322	259.7	246.71499999999997-272.685	371	0	0	0	0	0	0	0	0	P. aeruginosa
F1S1R2D2B3P4G12	SH260321x1x51	0	322	259.7	246.71499999999997-272.685	371	0	0	0	0	0	0	0	0	P. aeruginosa
F1S1R2D2B3P4G12	SH300920x2x66	1	248	444.5	422.275-466.725	635	0	0	0	0	0	0	0	0	P. aeruginosa
F1S1R2D2B3P5H03	F1S1R2D2B4P1A03	0	6172	0.0	0.0-0.0	0	0	0	0	0	0	0	0	0	P. aeruginosa
F1S1R2D2B3P5H03	F1S1R2D2B4P1H04	0	506	2.8	2.6599999999999997-2.94	4	0	0	0	0	0	0	0	0	P. aeruginosa
F1S1R2D2B3P5H03	F1S1R2D2B4P4F06	0	339	14.0	13.299999999999999-14.700000000000001	20	0	0	0	0	0	0	0	0	P. aeruginosa
F1S1R2D2B3P5H03	F1S1R2D2B4P4G06	0	335	14.0	13.299999999999999-14.700000000000001	20	0	0	0	0	0	0	0	0	P. aeruginosa
F1S1R2D2B3P5H03	F1S1R2D2B4P5C09	0	6173	15.4	14.629999999999997-16.169999999999998	22	0	0	0	0	0	0	0	0	P. aeruginosa
F1S1R2D2B3P5H03	F1S1R2D3B2P2B11	0	303	34.3	32.584999999999994-36.015	49	0	0	0	0	0	0	0	0	P. aeruginosa
F1S1R2D2B3P5H03	F1S1R2D3B2P2E06	0	6248	34.3	32.584999999999994-36.015	49	0	0	0	0	0	0	0	0	P. aeruginosa
F1S1R2D2B3P5H03	F1S1R2D3B3P4H10	0	6671	49.7	47.214999999999996-52.184999999999995	71	0	0	0	0	0	0	0	0	P. aeruginosa
F1S1R2D2B3P5H03	F1S1R2D3B4P4C11	0	669	64.39999999999999	61.179999999999986-67.61999999999999	92	0	0	0	0	0	0	0	0	P. aeruginosa
F1S1R2D2B3P5H03	F1S1R2D3B4P4F12	0	654	64.39999999999999	61.179999999999986-67.61999999999999	92	0	0	0	0	0	0	0	0	P. aeruginosa
F1S1R2D2B3P5H03	F1S1R2D3B4P5A06	0	6173	67.19999999999999	63.83999999999999-70.55999999999999	96	0	0	0	0	0	0	0	0	P. aeruginosa
F1S1R2D2B3P5H03	F1S1R2D3B4P5G12	0	6173	67.19999999999999	63.83999999999999-70.55999999999999	96	0	0	0	0	0	0	0	0	P. aeruginosa
F1S1R2D2B3P5H03	F1S1R2D4B1P4B03	0	338	76.3	72.485-80.115	109	0	0	0	0	0	0	0	0	P. aeruginosa
F1S1R2D2B3P5H03	F1S1R2D4B3P3C06	0	335	95.9	91.10499999999999-100.695	137	0	0	0	0	0	0	0	0	P. aeruginosa
F1S1R2D2B3P5H03	F1S1R2D4B4P5A06	0	6186	110.6	105.07-116.13	158	0	0	0	0	0	0	0	0	P. aeruginosa
F1S1R2D2B3P5H03	F1S1R2D4B4P5B04	0	405	107.8	102.41-113.19	154	0	0	0	0	0	0	0	0	P. aeruginosa
F1S1R2D2B3P5H03	F1S1R2D4B4P5C07	0	6187	110.6	105.07-116.13	158	0	0	0	0	0	0	0	0	P. aeruginosa
F1S1R2D2B3P5H03	F1S1R2D4B4P5C08	0	6195	110.6	105.07-116.13	158	0	0	0	0	0	0	0	0	P. aeruginosa
F1S1R2D2B3P5H03	F1S1R2D4B4P5D07	0	6186	110.6	105.07-116.13	158	0	0	0	0	0	0	0	0	P. aeruginosa
F1S1R2D2B3P5H03	F1S1R2D4B4P5F11	0	6182	110.6	105.07-116.13	158	0	0	0	0	0	0	0	0	P. aeruginosa
F1S1R2D2B3P5H03	F1S1R2D4B4P5G12	0	6181	110.6	105.07-116.13	158	0	0	0	0	0	0	0	0	P. aeruginosa
F1S1R2D2B3P5H03	F1S1R3D1B2P1A01	0	6186	118.3	112.38499999999999-124.215	169	0	0	0	0	0	0	0	0	P. aeruginosa
F1S1R2D2B3P5H03	F1S1R3D1B2P1A11	0	6183	121.1	115.04499999999999-127.155	173	0	0	0	0	0	0	0	0	P. aeruginosa
F1S1R2D2B3P5H03	F1S1R3D1B2P1B01	0	6181	118.3	112.38499999999999-124.215	169	0	0	0	0	0	0	0	0	P. aeruginosa
F1S1R2D2B3P5H03	F1S1R3D1B2P1B02	0	6182	120.4	114.37999999999998-126.42	172	0	0	0	0	0	0	0	0	P. aeruginosa
F1S1R2D2B3P5H03	F1S1R3D1B2P1B11	0	6181	121.1	115.04499999999999-127.155	173	0	0	0	0	0	0	0	0	P. aeruginosa
F1S1R2D2B3P5H03	F1S1R3D1B2P1B12	0	6281	119.7	113.71499999999999-125.68499999999999	171	0	0	0	0	0	0	0	0	P. aeruginosa
F1S1R2D2B3P5H03	F1S1R3D1B2P1E01	0	6184	118.3	112.38499999999999-124.215	169	0	0	0	0	0	0	0	0	P. aeruginosa
F1S1R2D2B3P5H03	F1S1R3D1B2P1E04	0	6178	120.4	114.37999999999998-126.42	172	0	0	0	0	0	0	0	0	P. aeruginosa
F1S1R2D2B3P5H03	F1S1R3D1B2P1F10	0	6186	120.4	114.37999999999998-126.42	172	0	0	0	0	0	0	0	0	P. aeruginosa
F1S1R2D2B3P5H03	SH010621x2x30	0	6139	206.5	196.17499999999998-216.82500000000002	295	0	0	0	0	0	0	0	0	P. aeruginosa
F1S1R2D2B3P5H03	SH010621x2x76	0	6196	201.6	191.51999999999998-211.68	288	0	0	0	0	0	0	0	0	P. aeruginosa
F1S1R2D2B3P5H03	SH011020x2x73	0	6183	385.0	365.75-404.25	550	0	0	0	0	0	0	0	0	P. aeruginosa
F1S1R2D2B3P5H03	SH011020x2x79	0	6183	385.0	365.75-404.25	550	0	0	0	0	0	0	0	0	P. aeruginosa
F1S1R2D2B3P5H03	SH011020x2x80	0	6184	385.0	365.75-404.25	550	0	0	0	0	0	0	0	0	P. aeruginosa
F1S1R2D2B3P5H03	SH020921x1x76	0	387	186.2	176.89-195.51	266	0	0	0	0	0	0	0	0	P. aeruginosa
F1S1R2D2B3P5H03	SH040321x2x47	0	6172	323.4	307.22999999999996-339.57	462	0	0	0	0	0	0	0	0	P. aeruginosa
F1S1R2D2B3P5H03	SH081020x1x94xr2	0	659	489.3	464.8349999999999-513.765	699	0	0	0	0	0	0	0	0	P. aeruginosa
F1S1R2D2B3P5H03	SH150921x1x80	0	380	173.6	164.92-182.28	248	0	0	0	0	0	0	0	0	P. aeruginosa
F1S1R2D2B3P5H03	SH159x30	0	378	34.3	32.584999999999994-36.015	49	0	0	0	0	0	0	0	0	P. aeruginosa
F1S1R2D2B3P5H03	SH160x01	0	385	34.3	32.584999999999994-36.015	49	0	0	0	0	0	0	0	0	P. aeruginosa
F1S1R2D2B3P5H03	SH161121x2x30	0	451	87.5	83.125-91.875	125	0	0	0	0	0	0	0	0	P. aeruginosa
F1S1R2D2B3P5H03	SH181120x2x83	0	389	362.6	344.46999999999997-380.72999999999996	518	0	0	0	0	0	0	0	0	P. aeruginosa
F1S1R2D2B3P5H03	SH197x39	0	275	126.0	119.69999999999997-132.29999999999998	180	0	0	0	0	0	0	0	0	P. aeruginosa
F1S1R2D2B3P5H03	SH205x12	0	386	140.7	133.665-147.73499999999999	201	0	0	0	0	0	0	0	0	P. aeruginosa
F1S1R2D2B3P5H03	SH207x53	0	6198	146.29999999999998	138.98499999999999-153.61499999999998	209	0	0	0	0	0	0	0	0	P. aeruginosa
F1S1R2D2B3P5H03	SH211020x1x19	1	310	463.4	440.22999999999996-486.57	662	0	0	0	0	0	0	0	0	P. aeruginosa
F1S1R2D2B3P5H03	SH220222x1x89	0	370	19.6	18.619999999999997-20.58	28	0	0	0	0	0	0	0	0	P. aeruginosa
F1S1R2D2B3P5H03	SH220222x2x11	0	422	21.7	20.615-22.785	31	0	0	0	0	0	0	0	0	P. aeruginosa
F1S1R2D2B3P5H03	SH230321x1x40	0	381	273.7	260.015-287.385	391	0	0	0	0	0	0	0	0	P. aeruginosa
F1S1R2D2B3P5H03	SH230321x2x49	0	305	265.3	252.035-278.565	379	0	0	0	0	0	0	0	0	P. aeruginosa
F1S1R2D2B3P5H03	SH230920x2x81	1	377	394.1	374.3949999999999-413.805	563	0	0	0	0	0	0	0	0	P. aeruginosa
F1S1R2D2B3P5H03	SH230920x2x82	1	381	394.1	374.3949999999999-413.805	563	0	0	0	0	0	0	0	0	P. aeruginosa
F1S1R2D2B3P5H03	SH260321x1x39	0	313	259.7	246.71499999999997-272.685	371	0	0	0	0	0	0	0	0	P. aeruginosa
F1S1R2D2B3P5H03	SH260321x1x51	0	313	259.7	246.71499999999997-272.685	371	0	0	0	0	0	0	0	0	P. aeruginosa
F1S1R2D2B3P5H03	SH300920x2x66	1	237	444.5	422.275-466.725	635	0	0	0	0	0	0	0	0	P. aeruginosa
F1S1R2D2B4P1A03	F1S1R2D2B4P1H04	0	6290	2.8	2.6599999999999997-2.94	4	0	0	0	0	0	0	0	0	P. aeruginosa
F1S1R2D2B4P1A03	F1S1R2D2B4P4F06	0	6063	14.0	13.299999999999999-14.700000000000001	20	0	0	0	0	0	0	0	0	P. aeruginosa
F1S1R2D2B4P1A03	F1S1R2D2B4P4G06	0	6059	14.0	13.299999999999999-14.700000000000001	20	0	0	0	0	0	0	0	0	P. aeruginosa
F1S1R2D2B4P1A03	F1S1R2D3B2P2B11	0	5918	34.3	32.584999999999994-36.015	49	0	0	0	0	0	0	0	0	P. aeruginosa
F1S1R2D2B4P1A03	F1S1R2D3B2P2E06	0	462	34.3	32.584999999999994-36.015	49	0	0	0	0	0	0	0	0	P. aeruginosa
F1S1R2D2B4P1A03	F1S1R2D3B3P4H10	0	738	49.7	47.214999999999996-52.184999999999995	71	0	0	0	0	0	0	0	0	P. aeruginosa
F1S1R2D2B4P1A03	F1S1R2D3B4P4C11	0	6373	64.39999999999999	61.179999999999986-67.61999999999999	92	0	0	0	0	0	0	0	0	P. aeruginosa
F1S1R2D2B4P1A03	F1S1R2D3B4P4F12	0	6345	64.39999999999999	61.179999999999986-67.61999999999999	92	0	0	0	0	0	0	0	0	P. aeruginosa
F1S1R2D2B4P1A03	F1S1R2D4B1P1E07	0	6178	68.6	65.16999999999999-72.03	98	0	0	0	0	0	0	0	0	P. aeruginosa
F1S1R2D2B4P1A03	F1S1R2D4B1P4B03	0	6062	76.3	72.485-80.115	109	0	0	0	0	0	0	0	0	P. aeruginosa
F1S1R2D2B4P1A03	F1S1R2D4B3P3C06	0	6059	95.9	91.10499999999999-100.695	137	0	0	0	0	0	0	0	0	P. aeruginosa
F1S1R2D2B4P1A03	F1S1R2D4B4P5A06	0	363	110.6	105.07-116.13	158	0	0	0	0	0	0	0	0	P. aeruginosa
F1S1R2D2B4P1A03	F1S1R2D4B4P5B04	0	6187	107.8	102.41-113.19	154	0	0	0	0	0	0	0	0	P. aeruginosa
F1S1R2D2B4P1A03	F1S1R2D4B4P5C07	0	367	110.6	105.07-116.13	158	0	0	0	0	0	0	0	0	P. aeruginosa
F1S1R2D2B4P1A03	F1S1R2D4B4P5C08	0	370	110.6	105.07-116.13	158	0	0	0	0	0	0	0	0	P. aeruginosa
F1S1R2D2B4P1A03	F1S1R2D4B4P5D07	0	361	110.6	105.07-116.13	158	0	0	0	0	0	0	0	0	P. aeruginosa
F1S1R2D2B4P1A03	F1S1R2D4B4P5F11	0	356	110.6	105.07-116.13	158	0	0	0	0	0	0	0	0	P. aeruginosa
F1S1R2D2B4P1A03	F1S1R2D4B4P5G12	0	355	110.6	105.07-116.13	158	0	0	0	0	0	0	0	0	P. aeruginosa
F1S1R2D2B4P1A03	F1S1R3D1B2P1A01	0	358	118.3	112.38499999999999-124.215	169	0	0	0	0	0	0	0	0	P. aeruginosa
F1S1R2D2B4P1A03	F1S1R3D1B2P1A11	0	357	121.1	115.04499999999999-127.155	173	0	0	0	0	0	0	0	0	P. aeruginosa
F1S1R2D2B4P1A03	F1S1R3D1B2P1B01	0	355	118.3	112.38499999999999-124.215	169	0	0	0	0	0	0	0	0	P. aeruginosa
F1S1R2D2B4P1A03	F1S1R3D1B2P1B02	0	364	120.4	114.37999999999998-126.42	172	0	0	0	0	0	0	0	0	P. aeruginosa
F1S1R2D2B4P1A03	F1S1R3D1B2P1B11	0	355	121.1	115.04499999999999-127.155	173	0	0	0	0	0	0	0	0	P. aeruginosa
F1S1R2D2B4P1A03	F1S1R3D1B2P1B12	0	472	119.7	113.71499999999999-125.68499999999999	171	0	0	0	0	0	0	0	0	P. aeruginosa
F1S1R2D2B4P1A03	F1S1R3D1B2P1E01	0	359	118.3	112.38499999999999-124.215	169	0	0	0	0	0	0	0	0	P. aeruginosa
F1S1R2D2B4P1A03	F1S1R3D1B2P1E04	0	355	120.4	114.37999999999998-126.42	172	0	0	0	0	0	0	0	0	P. aeruginosa
F1S1R2D2B4P1A03	F1S1R3D1B2P1F10	0	360	120.4	114.37999999999998-126.42	172	0	0	0	0	0	0	0	0	P. aeruginosa
F1S1R2D2B4P1A03	SH010621x2x30	0	388	206.5	196.17499999999998-216.82500000000002	295	0	0	0	0	0	0	0	0	P. aeruginosa
F1S1R2D2B4P1A03	SH010621x2x76	0	342	201.6	191.51999999999998-211.68	288	0	0	0	0	0	0	0	0	P. aeruginosa
F1S1R2D2B4P1A03	SH011020x2x73	1	342	385.0	365.75-404.25	550	0	0	0	0	0	0	0	0	P. aeruginosa
F1S1R2D2B4P1A03	SH011020x2x79	1	342	385.0	365.75-404.25	550	0	0	0	0	0	0	0	0	P. aeruginosa
F1S1R2D2B4P1A03	SH011020x2x80	1	343	385.0	365.75-404.25	550	0	0	0	0	0	0	0	0	P. aeruginosa
F1S1R2D2B4P1A03	SH020921x1x76	0	6100	186.2	176.89-195.51	266	0	0	0	0	0	0	0	0	P. aeruginosa
F1S1R2D2B4P1A03	SH040321x2x47	0	348	323.4	307.22999999999996-339.57	462	0	0	0	0	0	0	0	0	P. aeruginosa
F1S1R2D2B4P1A03	SH081020x1x94xr2	0	6423	489.3	464.8349999999999-513.765	699	0	0	0	0	0	0	0	0	P. aeruginosa
F1S1R2D2B4P1A03	SH150921x1x80	0	6169	173.6	164.92-182.28	248	0	0	0	0	0	0	0	0	P. aeruginosa
F1S1R2D2B4P1A03	SH159x30	0	6166	34.3	32.584999999999994-36.015	49	0	0	0	0	0	0	0	0	P. aeruginosa
F1S1R2D2B4P1A03	SH160x01	0	6172	34.3	32.584999999999994-36.015	49	0	0	0	0	0	0	0	0	P. aeruginosa
F1S1R2D2B4P1A03	SH161121x2x30	0	6211	87.5	83.125-91.875	125	0	0	0	0	0	0	0	0	P. aeruginosa
F1S1R2D2B4P1A03	SH181120x2x83	0	6077	362.6	344.46999999999997-380.72999999999996	518	0	0	0	0	0	0	0	0	P. aeruginosa
F1S1R2D2B4P1A03	SH197x39	0	6071	126.0	119.69999999999997-132.29999999999998	180	0	0	0	0	0	0	0	0	P. aeruginosa
F1S1R2D2B4P1A03	SH205x12	0	6173	140.7	133.665-147.73499999999999	201	0	0	0	0	0	0	0	0	P. aeruginosa
F1S1R2D2B4P1A03	SH207x53	0	338	146.29999999999998	138.98499999999999-153.61499999999998	209	0	0	0	0	0	0	0	0	P. aeruginosa
F1S1R2D2B4P1A03	SH211020x1x19	0	5984	463.4	440.22999999999996-486.57	662	0	0	0	0	0	0	0	0	P. aeruginosa
F1S1R2D2B4P1A03	SH220222x1x89	0	5869	19.6	18.619999999999997-20.58	28	0	0	0	0	0	0	0	0	P. aeruginosa
F1S1R2D2B4P1A03	SH220222x2x11	0	6194	21.7	20.615-22.785	31	0	0	0	0	0	0	0	0	P. aeruginosa
F1S1R2D2B4P1A03	SH230321x1x40	0	6075	273.7	260.015-287.385	391	0	0	0	0	0	0	0	0	P. aeruginosa
F1S1R2D2B4P1A03	SH230321x2x49	0	5975	265.3	252.035-278.565	379	0	0	0	0	0	0	0	0	P. aeruginosa
F1S1R2D2B4P1A03	SH230920x2x81	0	6165	394.1	374.3949999999999-413.805	563	0	0	0	0	0	0	0	0	P. aeruginosa
F1S1R2D2B4P1A03	SH230920x2x82	0	6169	394.1	374.3949999999999-413.805	563	0	0	0	0	0	0	0	0	P. aeruginosa
F1S1R2D2B4P1A03	SH260321x1x39	0	5970	259.7	246.71499999999997-272.685	371	0	0	0	0	0	0	0	0	P. aeruginosa
F1S1R2D2B4P1A03	SH260321x1x51	0	5969	259.7	246.71499999999997-272.685	371	0	0	0	0	0	0	0	0	P. aeruginosa
F1S1R2D2B4P1A03	SH300920x2x66	0	5966	444.5	422.275-466.725	635	0	0	0	0	0	0	0	0	P. aeruginosa
F1S1R2D2B4P1H04	F1S1R2D2B4P4F06	0	515	11.2	10.639999999999999-11.76	16	0	0	0	0	0	0	0	0	P. aeruginosa
F1S1R2D2B4P1H04	F1S1R2D2B4P4G06	0	511	11.2	10.639999999999999-11.76	16	0	0	0	0	0	0	0	0	P. aeruginosa
F1S1R2D2B4P1H04	F1S1R2D2B4P5C09	0	6291	12.6	11.969999999999999-13.23	18	0	0	0	0	0	0	0	0	P. aeruginosa
F1S1R2D2B4P1H04	F1S1R2D3B2P2B11	0	467	31.5	29.924999999999994-33.074999999999996	45	0	0	0	0	0	0	0	0	P. aeruginosa
F1S1R2D2B4P1H04	F1S1R2D3B2P2E06	0	6381	31.5	29.924999999999994-33.074999999999996	45	0	0	0	0	0	0	0	0	P. aeruginosa
F1S1R2D2B4P1H04	F1S1R2D3B3P4H10	0	6780	46.9	44.555-49.245	67	0	0	0	0	0	0	0	0	P. aeruginosa
F1S1R2D2B4P1H04	F1S1R2D3B4P4C11	0	786	61.6	58.51999999999999-64.67999999999999	88	0	0	0	0	0	0	0	0	P. aeruginosa
F1S1R2D2B4P1H04	F1S1R2D3B4P4F12	0	759	61.6	58.51999999999999-64.67999999999999	88	0	0	0	0	0	0	0	0	P. aeruginosa
F1S1R2D2B4P1H04	F1S1R2D3B4P5A06	0	6291	64.39999999999999	61.179999999999986-67.61999999999999	92	0	0	0	0	0	0	0	0	P. aeruginosa
F1S1R2D2B4P1H04	F1S1R2D3B4P5G12	0	6291	64.39999999999999	61.179999999999986-67.61999999999999	92	0	0	0	0	0	0	0	0	P. aeruginosa
F1S1R2D2B4P1H04	F1S1R2D4B1P1E07	0	512	65.8	62.50999999999999-69.09	94	0	0	0	0	0	0	0	0	P. aeruginosa
F1S1R2D2B4P1H04	F1S1R2D4B1P4B03	0	514	73.5	69.825-77.175	105	0	0	0	0	0	0	0	0	P. aeruginosa
F1S1R2D2B4P1H04	F1S1R2D4B3P3C06	0	511	93.1	88.445-97.755	133	0	0	0	0	0	0	0	0	P. aeruginosa
F1S1R2D2B4P1H04	F1S1R2D4B4P5A06	0	6294	107.8	102.41-113.19	154	0	0	0	0	0	0	0	0	P. aeruginosa
F1S1R2D2B4P1H04	F1S1R2D4B4P5B04	0	200	105.0	99.75-110.25	150	0	0	0	0	0	0	0	0	P. aeruginosa
F1S1R2D2B4P1H04	F1S1R2D4B4P5C07	0	6295	107.8	102.41-113.19	154	0	0	0	0	0	0	0	0	P. aeruginosa
F1S1R2D2B4P1H04	F1S1R2D4B4P5C08	0	6302	107.8	102.41-113.19	154	0	0	0	0	0	0	0	0	P. aeruginosa
F1S1R2D2B4P1H04	F1S1R2D4B4P5D07	0	6293	107.8	102.41-113.19	154	0	0	0	0	0	0	0	0	P. aeruginosa
F1S1R2D2B4P1H04	F1S1R2D4B4P5F11	0	6289	107.8	102.41-113.19	154	0	0	0	0	0	0	0	0	P. aeruginosa
F1S1R2D2B4P1H04	F1S1R2D4B4P5G12	0	6288	107.8	102.41-113.19	154	0	0	0	0	0	0	0	0	P. aeruginosa
F1S1R2D2B4P1H04	F1S1R3D1B2P1A01	0	6294	115.5	109.72499999999998-121.27499999999999	165	0	0	0	0	0	0	0	0	P. aeruginosa
F1S1R2D2B4P1H04	F1S1R3D1B2P1A11	0	6290	118.3	112.38499999999999-124.215	169	0	0	0	0	0	0	0	0	P. aeruginosa
F1S1R2D2B4P1H04	F1S1R3D1B2P1B01	0	6288	115.5	109.72499999999998-121.27499999999999	165	0	0	0	0	0	0	0	0	P. aeruginosa
F1S1R2D2B4P1H04	F1S1R3D1B2P1B02	0	6289	117.6	111.71999999999998-123.48	168	0	0	0	0	0	0	0	0	P. aeruginosa
F1S1R2D2B4P1H04	F1S1R3D1B2P1B11	0	6288	118.3	112.38499999999999-124.215	169	0	0	0	0	0	0	0	0	P. aeruginosa
F1S1R2D2B4P1H04	F1S1R3D1B2P1B12	0	6387	116.9	111.05499999999999-122.74499999999999	167	0	0	0	0	0	0	0	0	P. aeruginosa
F1S1R2D2B4P1H04	F1S1R3D1B2P1E01	0	6291	115.5	109.72499999999998-121.27499999999999	165	0	0	0	0	0	0	0	0	P. aeruginosa
F1S1R2D2B4P1H04	F1S1R3D1B2P1E04	0	6285	117.6	111.71999999999998-123.48	168	0	0	0	0	0	0	0	0	P. aeruginosa
F1S1R2D2B4P1H04	F1S1R3D1B2P1F10	0	6293	117.6	111.71999999999998-123.48	168	0	0	0	0	0	0	0	0	P. aeruginosa
F1S1R2D2B4P1H04	SH010621x2x30	0	6271	209.3	198.83499999999998-219.765	299	0	0	0	0	0	0	0	0	P. aeruginosa
F1S1R2D2B4P1H04	SH010621x2x76	0	6341	204.4	194.17999999999998-214.61999999999998	292	0	0	0	0	0	0	0	0	P. aeruginosa
F1S1R2D2B4P1H04	SH011020x2x73	0	6329	387.8	368.4099999999999-407.19	554	0	0	0	0	0	0	0	0	P. aeruginosa
F1S1R2D2B4P1H04	SH011020x2x79	0	6329	387.8	368.4099999999999-407.19	554	0	0	0	0	0	0	0	0	P. aeruginosa
F1S1R2D2B4P1H04	SH011020x2x80	0	6330	387.8	368.4099999999999-407.19	554	0	0	0	0	0	0	0	0	P. aeruginosa
F1S1R2D2B4P1H04	SH020921x1x76	0	549	189.0	179.54999999999998-198.45000000000002	270	0	0	0	0	0	0	0	0	P. aeruginosa
F1S1R2D2B4P1H04	SH040321x2x47	0	6279	326.2	309.89-342.51	466	0	0	0	0	0	0	0	0	P. aeruginosa
F1S1R2D2B4P1H04	SH081020x1x94xr2	0	867	492.1	467.49499999999995-516.705	703	0	0	0	0	0	0	0	0	P. aeruginosa
F1S1R2D2B4P1H04	SH150921x1x80	1	162	176.39999999999998	167.57999999999998-185.21999999999997	252	0	0	0	0	0	0	1	1	P. aeruginosa
F1S1R2D2B4P1H04	SH159x30	0	161	31.5	29.924999999999994-33.074999999999996	45	0	0	0	0	0	0	0	0	P. aeruginosa
F1S1R2D2B4P1H04	SH160x01	0	167	31.5	29.924999999999994-33.074999999999996	45	0	0	0	0	0	0	0	0	P. aeruginosa
F1S1R2D2B4P1H04	SH161121x2x30	0	572	90.3	85.785-94.815	129	0	0	0	0	0	0	0	0	P. aeruginosa
F1S1R2D2B4P1H04	SH181120x2x83	0	557	365.4	347.12999999999994-383.67	522	0	0	0	0	0	0	0	0	P. aeruginosa
F1S1R2D2B4P1H04	SH197x39	0	404	123.2	117.03999999999998-129.35999999999999	176	0	0	0	0	0	0	0	0	P. aeruginosa
F1S1R2D2B4P1H04	SH205x12	0	168	137.89999999999998	131.00499999999997-144.795	197	0	0	0	0	0	0	0	0	P. aeruginosa
F1S1R2D2B4P1H04	SH207x53	0	6344	143.5	136.325-150.675	205	0	0	0	0	0	0	0	0	P. aeruginosa
F1S1R2D2B4P1H04	SH211020x1x19	1	465	466.2	442.89-489.51	666	0	0	0	0	0	0	0	0	P. aeruginosa
F1S1R2D2B4P1H04	SH220222x1x89	0	543	22.4	21.279999999999998-23.52	32	0	0	0	0	0	0	0	0	P. aeruginosa
F1S1R2D2B4P1H04	SH220222x2x11	0	203	24.5	23.275-25.725	35	0	0	0	0	0	0	0	0	P. aeruginosa
F1S1R2D2B4P1H04	SH230321x1x40	0	552	276.5	262.675-290.325	395	0	0	0	0	0	0	0	0	P. aeruginosa
F1S1R2D2B4P1H04	SH230321x2x49	0	459	268.1	254.69499999999996-281.505	383	0	0	0	0	0	0	0	0	P. aeruginosa
F1S1R2D2B4P1H04	SH230920x2x81	1	160	396.9	377.05499999999995-416.745	567	0	0	0	0	0	0	0	0	P. aeruginosa
F1S1R2D2B4P1H04	SH230920x2x82	1	164	396.9	377.05499999999995-416.745	567	0	0	0	0	0	0	0	0	P. aeruginosa
F1S1R2D2B4P1H04	SH260321x1x39	0	447	262.5	249.375-275.625	375	0	0	0	0	0	0	0	0	P. aeruginosa
F1S1R2D2B4P1H04	SH260321x1x51	0	447	262.5	249.375-275.625	375	0	0	0	0	0	0	0	0	P. aeruginosa
F1S1R2D2B4P1H04	SH300920x2x66	1	389	447.3	424.93499999999995-469.66499999999996	639	0	0	0	0	0	0	0	0	P. aeruginosa
F1S1R2D2B4P4F06	F1S1R2D2B4P5C09	0	6064	1.4	1.3299999999999998-1.47	2	0	0	0	0	0	0	0	0	P. aeruginosa
F1S1R2D2B4P4F06	F1S1R2D3B2P2B11	0	250	20.3	19.284999999999997-21.314999999999998	29	0	0	0	0	0	0	0	0	P. aeruginosa
F1S1R2D2B4P4F06	F1S1R2D3B2P2E06	0	6290	20.3	19.284999999999997-21.314999999999998	29	0	0	0	0	0	0	0	0	P. aeruginosa
F1S1R2D2B4P4F06	F1S1R2D3B3P4H10	0	6568	35.7	33.91499999999999-37.485	51	0	0	0	0	0	0	0	0	P. aeruginosa
F1S1R2D2B4P4F06	F1S1R2D3B4P4C11	0	607	50.4	47.879999999999995-52.92	72	0	0	0	0	0	0	0	0	P. aeruginosa
F1S1R2D2B4P4F06	F1S1R2D3B4P4F12	0	586	50.4	47.879999999999995-52.92	72	0	0	0	0	0	0	0	0	P. aeruginosa
F1S1R2D2B4P4F06	F1S1R2D3B4P5A06	0	6064	53.2	50.53999999999999-55.86	76	0	0	0	0	0	0	0	0	P. aeruginosa
F1S1R2D2B4P4F06	F1S1R2D3B4P5G12	0	6064	53.2	50.53999999999999-55.86	76	0	0	0	0	0	0	0	0	P. aeruginosa
F1S1R2D2B4P4F06	F1S1R2D4B1P1E07	0	345	54.6	51.86999999999999-57.33	78	0	0	0	0	0	0	0	0	P. aeruginosa
F1S1R2D2B4P4F06	F1S1R2D4B3P3C06	1	4	81.89999999999999	77.80499999999999-85.99499999999999	117	1	1	1	1	0	1	1	1	P. aeruginosa
F1S1R2D2B4P4F06	F1S1R2D4B4P5A06	0	6199	96.6	91.77-101.42999999999999	138	0	0	0	0	0	0	0	0	P. aeruginosa
F1S1R2D2B4P4F06	F1S1R2D4B4P5B04	0	414	93.8	89.11-98.49	134	0	0	0	0	0	0	0	0	P. aeruginosa
F1S1R2D2B4P4F06	F1S1R2D4B4P5C07	0	6200	96.6	91.77-101.42999999999999	138	0	0	0	0	0	0	0	0	P. aeruginosa
F1S1R2D2B4P4F06	F1S1R2D4B4P5C08	0	6209	96.6	91.77-101.42999999999999	138	0	0	0	0	0	0	0	0	P. aeruginosa
F1S1R2D2B4P4F06	F1S1R2D4B4P5D07	0	6199	96.6	91.77-101.42999999999999	138	0	0	0	0	0	0	0	0	P. aeruginosa
F1S1R2D2B4P4F06	F1S1R2D4B4P5F11	0	6195	96.6	91.77-101.42999999999999	138	0	0	0	0	0	0	0	0	P. aeruginosa
F1S1R2D2B4P4F06	F1S1R2D4B4P5G12	0	6194	96.6	91.77-101.42999999999999	138	0	0	0	0	0	0	0	0	P. aeruginosa
F1S1R2D2B4P4F06	F1S1R3D1B2P1A01	0	6198	104.3	99.085-109.515	149	0	0	0	0	0	0	0	0	P. aeruginosa
F1S1R2D2B4P4F06	F1S1R3D1B2P1A11	0	6196	107.1	101.74499999999999-112.455	153	0	0	0	0	0	0	0	0	P. aeruginosa
F1S1R2D2B4P4F06	F1S1R3D1B2P1B01	0	6194	104.3	99.085-109.515	149	0	0	0	0	0	0	0	0	P. aeruginosa
F1S1R2D2B4P4F06	F1S1R3D1B2P1B02	0	6195	106.4	101.07999999999998-111.72	152	0	0	0	0	0	0	0	0	P. aeruginosa
F1S1R2D2B4P4F06	F1S1R3D1B2P1B11	0	6194	107.1	101.74499999999999-112.455	153	0	0	0	0	0	0	0	0	P. aeruginosa
F1S1R2D2B4P4F06	F1S1R3D1B2P1B12	0	6294	105.7	100.41499999999998-110.985	151	0	0	0	0	0	0	0	0	P. aeruginosa
F1S1R2D2B4P4F06	F1S1R3D1B2P1E01	0	6197	104.3	99.085-109.515	149	0	0	0	0	0	0	0	0	P. aeruginosa
F1S1R2D2B4P4F06	F1S1R3D1B2P1E04	0	6191	106.4	101.07999999999998-111.72	152	0	0	0	0	0	0	0	0	P. aeruginosa
F1S1R2D2B4P4F06	F1S1R3D1B2P1F10	0	6199	106.4	101.07999999999998-111.72	152	0	0	0	0	0	0	0	0	P. aeruginosa
F1S1R2D2B4P4F06	SH010621x2x30	0	6202	220.5	209.475-231.525	315	0	0	0	0	0	0	0	0	P. aeruginosa
F1S1R2D2B4P4F06	SH010621x2x76	0	6176	215.6	204.82-226.38	308	0	0	0	0	0	0	0	0	P. aeruginosa
F1S1R2D2B4P4F06	SH011020x2x73	0	6160	399.0	379.04999999999995-418.95000000000005	570	0	0	0	0	0	0	0	0	P. aeruginosa
F1S1R2D2B4P4F06	SH011020x2x79	0	6160	399.0	379.04999999999995-418.95000000000005	570	0	0	0	0	0	0	0	0	P. aeruginosa
F1S1R2D2B4P4F06	SH011020x2x80	0	6159	399.0	379.04999999999995-418.95000000000005	570	0	0	0	0	0	0	0	0	P. aeruginosa
F1S1R2D2B4P4F06	SH020921x1x76	0	339	200.2	190.18999999999997-210.21	286	0	0	0	0	0	0	0	0	P. aeruginosa
F1S1R2D2B4P4F06	SH040321x2x47	0	6184	337.4	320.53-354.27	482	0	0	0	0	0	0	0	0	P. aeruginosa
F1S1R2D2B4P4F06	SH081020x1x94xr2	0	634	503.3	478.13499999999993-528.4649999999999	719	0	0	0	0	0	0	0	0	P. aeruginosa
F1S1R2D2B4P4F06	SH150921x1x80	0	391	187.6	178.22-196.98	268	0	0	0	0	0	0	0	0	P. aeruginosa
F1S1R2D2B4P4F06	SH159x30	0	388	20.3	19.284999999999997-21.314999999999998	29	0	0	0	0	0	0	0	0	P. aeruginosa
F1S1R2D2B4P4F06	SH160x01	0	395	20.3	19.284999999999997-21.314999999999998	29	0	0	0	0	0	0	0	0	P. aeruginosa
F1S1R2D2B4P4F06	SH161121x2x30	0	487	101.5	96.425-106.575	145	0	0	0	0	0	0	0	0	P. aeruginosa
F1S1R2D2B4P4F06	SH181120x2x83	1	280	376.6	357.7699999999999-395.43	538	0	0	0	0	0	0	0	0	P. aeruginosa
F1S1R2D2B4P4F06	SH197x39	0	243	112.0	106.39999999999999-117.60000000000001	160	0	0	0	0	0	0	0	0	P. aeruginosa
F1S1R2D2B4P4F06	SH205x12	0	396	126.7	120.36499999999998-133.035	181	0	0	0	0	0	0	0	0	P. aeruginosa
F1S1R2D2B4P4F06	SH207x53	0	6177	132.29999999999998	125.68499999999997-138.915	189	0	0	0	0	0	0	0	0	P. aeruginosa
F1S1R2D2B4P4F06	SH211020x1x19	1	196	477.4	453.53-501.27	682	0	0	0	0	0	0	0	0	P. aeruginosa
F1S1R2D2B4P4F06	SH220222x1x89	0	270	33.599999999999994	31.919999999999995-35.279999999999994	48	0	0	0	0	0	0	0	0	P. aeruginosa
F1S1R2D2B4P4F06	SH220222x2x11	0	429	35.7	33.91499999999999-37.485	51	0	0	0	0	0	0	0	0	P. aeruginosa
F1S1R2D2B4P4F06	SH230321x1x40	1	274	287.7	273.315-302.085	411	0	0	0	0	0	0	0	0	P. aeruginosa
F1S1R2D2B4P4F06	SH230321x2x49	1	191	279.29999999999995	265.3349999999999-293.265	399	0	0	0	0	0	0	0	0	P. aeruginosa
F1S1R2D2B4P4F06	SH230920x2x81	1	387	408.1	387.69499999999994-428.505	583	0	0	0	0	0	0	0	0	P. aeruginosa
F1S1R2D2B4P4F06	SH230920x2x82	1	391	408.1	387.69499999999994-428.505	583	0	0	0	0	0	0	0	0	P. aeruginosa
F1S1R2D2B4P4F06	SH260321x1x39	1	202	273.7	260.015-287.385	391	0	0	0	0	0	0	0	0	P. aeruginosa
F1S1R2D2B4P4F06	SH260321x1x51	1	202	273.7	260.015-287.385	391	0	0	0	0	0	0	0	0	P. aeruginosa
F1S1R2D2B4P4F06	SH300920x2x66	1	148	458.5	435.57499999999993-481.42499999999995	655	0	0	0	0	0	0	0	0	P. aeruginosa
F1S1R2D2B4P4G06	F1S1R2D2B4P5C09	0	6060	1.4	1.3299999999999998-1.47	2	0	0	0	0	0	0	0	0	P. aeruginosa
F1S1R2D2B4P4G06	F1S1R2D3B2P2B11	0	245	20.3	19.284999999999997-21.314999999999998	29	0	0	0	0	0	0	0	0	P. aeruginosa
F1S1R2D2B4P4G06	F1S1R2D3B2P2E06	0	6286	20.3	19.284999999999997-21.314999999999998	29	0	0	0	0	0	0	0	0	P. aeruginosa
F1S1R2D2B4P4G06	F1S1R2D3B3P4H10	0	6563	35.7	33.91499999999999-37.485	51	0	0	0	0	0	0	0	0	P. aeruginosa
F1S1R2D2B4P4G06	F1S1R2D3B4P4C11	0	604	50.4	47.879999999999995-52.92	72	0	0	0	0	0	0	0	0	P. aeruginosa
F1S1R2D2B4P4G06	F1S1R2D3B4P4F12	0	582	50.4	47.879999999999995-52.92	72	0	0	0	0	0	0	0	0	P. aeruginosa
F1S1R2D2B4P4G06	F1S1R2D3B4P5A06	0	6060	53.2	50.53999999999999-55.86	76	0	0	0	0	0	0	0	0	P. aeruginosa
F1S1R2D2B4P4G06	F1S1R2D3B4P5G12	0	6060	53.2	50.53999999999999-55.86	76	0	0	0	0	0	0	0	0	P. aeruginosa
F1S1R2D2B4P4G06	F1S1R2D4B1P1E07	0	341	54.6	51.86999999999999-57.33	78	0	0	0	0	0	0	0	0	P. aeruginosa
F1S1R2D2B4P4G06	F1S1R2D4B3P3C06	1	0	81.89999999999999	77.80499999999999-85.99499999999999	117	1	1	1	1	0	1	1	1	P. aeruginosa
F1S1R2D2B4P4G06	F1S1R2D4B4P5A06	0	6194	96.6	91.77-101.42999999999999	138	0	0	0	0	0	0	0	0	P. aeruginosa
F1S1R2D2B4P4G06	F1S1R2D4B4P5B04	0	410	93.8	89.11-98.49	134	0	0	0	0	0	0	0	0	P. aeruginosa
F1S1R2D2B4P4G06	F1S1R2D4B4P5C07	0	6195	96.6	91.77-101.42999999999999	138	0	0	0	0	0	0	0	0	P. aeruginosa
F1S1R2D2B4P4G06	F1S1R2D4B4P5C08	0	6202	96.6	91.77-101.42999999999999	138	0	0	0	0	0	0	0	0	P. aeruginosa
F1S1R2D2B4P4G06	F1S1R2D4B4P5D07	0	6193	96.6	91.77-101.42999999999999	138	0	0	0	0	0	0	0	0	P. aeruginosa
F1S1R2D2B4P4G06	F1S1R2D4B4P5F11	0	6190	96.6	91.77-101.42999999999999	138	0	0	0	0	0	0	0	0	P. aeruginosa
F1S1R2D2B4P4G06	F1S1R2D4B4P5G12	0	6189	96.6	91.77-101.42999999999999	138	0	0	0	0	0	0	0	0	P. aeruginosa
F1S1R2D2B4P4G06	F1S1R3D1B2P1A01	0	6194	104.3	99.085-109.515	149	0	0	0	0	0	0	0	0	P. aeruginosa
F1S1R2D2B4P4G06	F1S1R3D1B2P1A11	0	6191	107.1	101.74499999999999-112.455	153	0	0	0	0	0	0	0	0	P. aeruginosa
F1S1R2D2B4P4G06	F1S1R3D1B2P1B01	0	6189	104.3	99.085-109.515	149	0	0	0	0	0	0	0	0	P. aeruginosa
F1S1R2D2B4P4G06	F1S1R3D1B2P1B02	0	6189	106.4	101.07999999999998-111.72	152	0	0	0	0	0	0	0	0	P. aeruginosa
F1S1R2D2B4P4G06	F1S1R3D1B2P1B11	0	6189	107.1	101.74499999999999-112.455	153	0	0	0	0	0	0	0	0	P. aeruginosa
F1S1R2D2B4P4G06	F1S1R3D1B2P1B12	0	6288	105.7	100.41499999999998-110.985	151	0	0	0	0	0	0	0	0	P. aeruginosa
F1S1R2D2B4P4G06	F1S1R3D1B2P1E01	0	6192	104.3	99.085-109.515	149	0	0	0	0	0	0	0	0	P. aeruginosa
F1S1R2D2B4P4G06	F1S1R3D1B2P1E04	0	6186	106.4	101.07999999999998-111.72	152	0	0	0	0	0	0	0	0	P. aeruginosa
F1S1R2D2B4P4G06	F1S1R3D1B2P1F10	0	6194	106.4	101.07999999999998-111.72	152	0	0	0	0	0	0	0	0	P. aeruginosa
F1S1R2D2B4P4G06	SH010621x2x30	0	6199	220.5	209.475-231.525	315	0	0	0	0	0	0	0	0	P. aeruginosa
F1S1R2D2B4P4G06	SH010621x2x76	0	6172	215.6	204.82-226.38	308	0	0	0	0	0	0	0	0	P. aeruginosa
F1S1R2D2B4P4G06	SH011020x2x73	0	6156	399.0	379.04999999999995-418.95000000000005	570	0	0	0	0	0	0	0	0	P. aeruginosa
F1S1R2D2B4P4G06	SH011020x2x79	0	6156	399.0	379.04999999999995-418.95000000000005	570	0	0	0	0	0	0	0	0	P. aeruginosa
F1S1R2D2B4P4G06	SH011020x2x80	0	6155	399.0	379.04999999999995-418.95000000000005	570	0	0	0	0	0	0	0	0	P. aeruginosa
F1S1R2D2B4P4G06	SH020921x1x76	0	335	200.2	190.18999999999997-210.21	286	0	0	0	0	0	0	0	0	P. aeruginosa
F1S1R2D2B4P4G06	SH040321x2x47	0	6180	337.4	320.53-354.27	482	0	0	0	0	0	0	0	0	P. aeruginosa
F1S1R2D2B4P4G06	SH081020x1x94xr2	0	632	503.3	478.13499999999993-528.4649999999999	719	0	0	0	0	0	0	0	0	P. aeruginosa
F1S1R2D2B4P4G06	SH150921x1x80	0	385	187.6	178.22-196.98	268	0	0	0	0	0	0	0	0	P. aeruginosa
F1S1R2D2B4P4G06	SH159x30	0	384	20.3	19.284999999999997-21.314999999999998	29	0	0	0	0	0	0	0	0	P. aeruginosa
F1S1R2D2B4P4G06	SH160x01	0	391	20.3	19.284999999999997-21.314999999999998	29	0	0	0	0	0	0	0	0	P. aeruginosa
F1S1R2D2B4P4G06	SH161121x2x30	0	483	101.5	96.425-106.575	145	0	0	0	0	0	0	0	0	P. aeruginosa
F1S1R2D2B4P4G06	SH181120x2x83	1	276	376.6	357.7699999999999-395.43	538	0	0	0	0	0	0	0	0	P. aeruginosa
F1S1R2D2B4P4G06	SH197x39	0	239	112.0	106.39999999999999-117.60000000000001	160	0	0	0	0	0	0	0	0	P. aeruginosa
F1S1R2D2B4P4G06	SH205x12	0	392	126.7	120.36499999999998-133.035	181	0	0	0	0	0	0	0	0	P. aeruginosa
F1S1R2D2B4P4G06	SH207x53	0	6173	132.29999999999998	125.68499999999997-138.915	189	0	0	0	0	0	0	0	0	P. aeruginosa
F1S1R2D2B4P4G06	SH211020x1x19	1	192	477.4	453.53-501.27	682	0	0	0	0	0	0	0	0	P. aeruginosa
F1S1R2D2B4P4G06	SH220222x1x89	0	266	33.599999999999994	31.919999999999995-35.279999999999994	48	0	0	0	0	0	0	0	0	P. aeruginosa
F1S1R2D2B4P4G06	SH220222x2x11	0	426	35.7	33.91499999999999-37.485	51	0	0	0	0	0	0	0	0	P. aeruginosa
F1S1R2D2B4P4G06	SH230321x1x40	1	270	287.7	273.315-302.085	411	0	0	0	0	0	0	0	0	P. aeruginosa
F1S1R2D2B4P4G06	SH230321x2x49	1	187	279.29999999999995	265.3349999999999-293.265	399	0	0	0	0	0	0	0	0	P. aeruginosa
F1S1R2D2B4P4G06	SH230920x2x81	1	383	408.1	387.69499999999994-428.505	583	0	0	0	0	0	0	0	0	P. aeruginosa
F1S1R2D2B4P4G06	SH230920x2x82	1	387	408.1	387.69499999999994-428.505	583	0	0	0	0	0	0	0	0	P. aeruginosa
F1S1R2D2B4P4G06	SH260321x1x39	1	197	273.7	260.015-287.385	391	0	0	0	0	0	0	0	0	P. aeruginosa
F1S1R2D2B4P4G06	SH260321x1x51	1	197	273.7	260.015-287.385	391	0	0	0	0	0	0	0	0	P. aeruginosa
F1S1R2D2B4P4G06	SH300920x2x66	1	144	458.5	435.57499999999993-481.42499999999995	655	0	0	0	0	0	0	0	0	P. aeruginosa
F1S1R2D2B4P5C09	F1S1R2D3B2P2B11	0	5919	18.9	17.955-19.845	27	0	0	0	0	0	0	0	0	P. aeruginosa
F1S1R2D2B4P5C09	F1S1R2D3B2P2E06	0	463	18.9	17.955-19.845	27	0	0	0	0	0	0	0	0	P. aeruginosa
F1S1R2D2B4P5C09	F1S1R2D3B3P4H10	0	739	34.3	32.584999999999994-36.015	49	0	0	0	0	0	0	0	0	P. aeruginosa
F1S1R2D2B4P5C09	F1S1R2D3B4P4C11	0	6374	49.0	46.55-51.45	70	0	0	0	0	0	0	0	0	P. aeruginosa
F1S1R2D2B4P5C09	F1S1R2D3B4P4F12	0	6346	49.0	46.55-51.45	70	0	0	0	0	0	0	0	0	P. aeruginosa
F1S1R2D2B4P5C09	F1S1R2D4B1P1E07	0	6179	53.2	50.53999999999999-55.86	76	0	0	0	0	0	0	0	0	P. aeruginosa
F1S1R2D2B4P5C09	F1S1R2D4B1P4B03	0	6063	60.9	57.855-63.945	87	0	0	0	0	0	0	0	0	P. aeruginosa
F1S1R2D2B4P5C09	F1S1R2D4B3P3C06	0	6060	80.5	76.475-84.525	115	0	0	0	0	0	0	0	0	P. aeruginosa
F1S1R2D2B4P5C09	F1S1R2D4B4P5A06	0	364	95.2	90.43999999999998-99.96	136	0	0	0	0	0	0	0	0	P. aeruginosa
F1S1R2D2B4P5C09	F1S1R2D4B4P5B04	0	6188	92.4	87.77999999999999-97.02	132	0	0	0	0	0	0	0	0	P. aeruginosa
F1S1R2D2B4P5C09	F1S1R2D4B4P5C07	0	368	95.2	90.43999999999998-99.96	136	0	0	0	0	0	0	0	0	P. aeruginosa
F1S1R2D2B4P5C09	F1S1R2D4B4P5C08	0	371	95.2	90.43999999999998-99.96	136	0	0	0	0	0	0	0	0	P. aeruginosa
F1S1R2D2B4P5C09	F1S1R2D4B4P5D07	0	362	95.2	90.43999999999998-99.96	136	0	0	0	0	0	0	0	0	P. aeruginosa
F1S1R2D2B4P5C09	F1S1R2D4B4P5F11	0	357	95.2	90.43999999999998-99.96	136	0	0	0	0	0	0	0	0	P. aeruginosa
F1S1R2D2B4P5C09	F1S1R2D4B4P5G12	0	356	95.2	90.43999999999998-99.96	136	0	0	0	0	0	0	0	0	P. aeruginosa
F1S1R2D2B4P5C09	F1S1R3D1B2P1A01	0	359	102.9	97.75499999999998-108.045	147	0	0	0	0	0	0	0	0	P. aeruginosa
F1S1R2D2B4P5C09	F1S1R3D1B2P1A11	0	358	105.7	100.41499999999998-110.985	151	0	0	0	0	0	0	0	0	P. aeruginosa
F1S1R2D2B4P5C09	F1S1R3D1B2P1B01	0	356	102.9	97.75499999999998-108.045	147	0	0	0	0	0	0	0	0	P. aeruginosa
F1S1R2D2B4P5C09	F1S1R3D1B2P1B02	0	365	105.0	99.75-110.25	150	0	0	0	0	0	0	0	0	P. aeruginosa
F1S1R2D2B4P5C09	F1S1R3D1B2P1B11	0	356	105.7	100.41499999999998-110.985	151	0	0	0	0	0	0	0	0	P. aeruginosa
F1S1R2D2B4P5C09	F1S1R3D1B2P1B12	0	473	104.3	99.085-109.515	149	0	0	0	0	0	0	0	0	P. aeruginosa
F1S1R2D2B4P5C09	F1S1R3D1B2P1E01	0	360	102.9	97.75499999999998-108.045	147	0	0	0	0	0	0	0	0	P. aeruginosa
F1S1R2D2B4P5C09	F1S1R3D1B2P1E04	0	356	105.0	99.75-110.25	150	0	0	0	0	0	0	0	0	P. aeruginosa
F1S1R2D2B4P5C09	F1S1R3D1B2P1F10	0	361	105.0	99.75-110.25	150	0	0	0	0	0	0	0	0	P. aeruginosa
F1S1R2D2B4P5C09	SH010621x2x30	0	389	221.9	210.80499999999998-232.99499999999998	317	0	0	0	0	0	0	0	0	P. aeruginosa
F1S1R2D2B4P5C09	SH010621x2x76	0	343	217.0	206.14999999999998-227.85000000000002	310	0	0	0	0	0	0	0	0	P. aeruginosa
F1S1R2D2B4P5C09	SH011020x2x73	1	343	400.4	380.37999999999994-420.42	572	0	0	0	0	0	0	0	0	P. aeruginosa
F1S1R2D2B4P5C09	SH011020x2x79	1	343	400.4	380.37999999999994-420.42	572	0	0	0	0	0	0	0	0	P. aeruginosa
F1S1R2D2B4P5C09	SH011020x2x80	1	344	400.4	380.37999999999994-420.42	572	0	0	0	0	0	0	0	0	P. aeruginosa
F1S1R2D2B4P5C09	SH020921x1x76	0	6101	201.6	191.51999999999998-211.68	288	0	0	0	0	0	0	0	0	P. aeruginosa
F1S1R2D2B4P5C09	SH040321x2x47	1	349	338.79999999999995	321.85999999999996-355.73999999999995	484	0	0	0	0	0	0	0	0	P. aeruginosa
F1S1R2D2B4P5C09	SH081020x1x94xr2	0	6424	504.7	479.465-529.9350000000001	721	0	0	0	0	0	0	0	0	P. aeruginosa
F1S1R2D2B4P5C09	SH150921x1x80	0	6170	189.0	179.54999999999998-198.45000000000002	270	0	0	0	0	0	0	0	0	P. aeruginosa
F1S1R2D2B4P5C09	SH159x30	0	6167	18.9	17.955-19.845	27	0	0	0	0	0	0	0	0	P. aeruginosa
F1S1R2D2B4P5C09	SH160x01	0	6173	18.9	17.955-19.845	27	0	0	0	0	0	0	0	0	P. aeruginosa
F1S1R2D2B4P5C09	SH161121x2x30	0	6212	102.9	97.75499999999998-108.045	147	0	0	0	0	0	0	0	0	P. aeruginosa
F1S1R2D2B4P5C09	SH181120x2x83	0	6078	378.0	359.09999999999997-396.90000000000003	540	0	0	0	0	0	0	0	0	P. aeruginosa
F1S1R2D2B4P5C09	SH197x39	0	6072	110.6	105.07-116.13	158	0	0	0	0	0	0	0	0	P. aeruginosa
F1S1R2D2B4P5C09	SH205x12	0	6174	125.3	119.035-131.565	179	0	0	0	0	0	0	0	0	P. aeruginosa
F1S1R2D2B4P5C09	SH207x53	0	339	130.9	124.355-137.44500000000002	187	0	0	0	0	0	0	0	0	P. aeruginosa
F1S1R2D2B4P5C09	SH211020x1x19	0	5985	478.8	454.85999999999996-502.73999999999995	684	0	0	0	0	0	0	0	0	P. aeruginosa
F1S1R2D2B4P5C09	SH220222x1x89	0	5870	35.0	33.25-36.75	50	0	0	0	0	0	0	0	0	P. aeruginosa
F1S1R2D2B4P5C09	SH220222x2x11	0	6195	37.1	35.24499999999999-38.955	53	0	0	0	0	0	0	0	0	P. aeruginosa
F1S1R2D2B4P5C09	SH230321x1x40	0	6076	289.1	274.645-303.55499999999995	413	0	0	0	0	0	0	0	0	P. aeruginosa
F1S1R2D2B4P5C09	SH230321x2x49	0	5976	280.7	266.66499999999996-294.735	401	0	0	0	0	0	0	0	0	P. aeruginosa
F1S1R2D2B4P5C09	SH230920x2x81	0	6166	409.5	389.025-429.975	585	0	0	0	0	0	0	0	0	P. aeruginosa
F1S1R2D2B4P5C09	SH230920x2x82	0	6170	409.5	389.025-429.975	585	0	0	0	0	0	0	0	0	P. aeruginosa
F1S1R2D2B4P5C09	SH260321x1x39	0	5971	275.1	261.34499999999997-288.85499999999996	393	0	0	0	0	0	0	0	0	P. aeruginosa
F1S1R2D2B4P5C09	SH260321x1x51	0	5970	275.1	261.34499999999997-288.85499999999996	393	0	0	0	0	0	0	0	0	P. aeruginosa
F1S1R2D2B4P5C09	SH300920x2x66	0	5967	459.9	436.905-482.895	657	0	0	0	0	0	0	0	0	P. aeruginosa
F1S1R2D3B2P2B11	F1S1R2D3B2P2E06	0	6124	0.0	0.0-0.0	0	0	0	0	0	0	0	0	0	P. aeruginosa
F1S1R2D3B2P2B11	F1S1R2D3B3P4H10	0	6409	15.4	14.629999999999997-16.169999999999998	22	0	0	0	0	0	0	0	0	P. aeruginosa
F1S1R2D3B2P2B11	F1S1R2D3B4P4C11	0	648	30.1	28.594999999999995-31.605	43	0	0	0	0	0	0	0	0	P. aeruginosa
F1S1R2D3B2P2B11	F1S1R2D3B4P4F12	0	623	30.1	28.594999999999995-31.605	43	0	0	0	0	0	0	0	0	P. aeruginosa
F1S1R2D3B2P2B11	F1S1R2D3B4P5A06	0	5919	32.9	31.254999999999995-34.545	47	0	0	0	0	0	0	0	0	P. aeruginosa
F1S1R2D3B2P2B11	F1S1R2D3B4P5G12	0	5919	32.9	31.254999999999995-34.545	47	0	0	0	0	0	0	0	0	P. aeruginosa
F1S1R2D3B2P2B11	F1S1R2D4B1P1E07	0	309	34.3	32.584999999999994-36.015	49	0	0	0	0	0	0	0	0	P. aeruginosa
F1S1R2D3B2P2B11	F1S1R2D4B1P4B03	0	248	42.0	39.9-44.1	60	0	0	0	0	0	0	0	0	P. aeruginosa
F1S1R2D3B2P2B11	F1S1R2D4B3P3C06	0	245	61.6	58.51999999999999-64.67999999999999	88	0	0	0	0	0	0	0	0	P. aeruginosa
F1S1R2D3B2P2B11	F1S1R2D4B4P5A06	0	6032	76.3	72.485-80.115	109	0	0	0	0	0	0	0	0	P. aeruginosa
F1S1R2D3B2P2B11	F1S1R2D4B4P5B04	0	368	73.5	69.825-77.175	105	0	0	0	0	0	0	0	0	P. aeruginosa
F1S1R2D3B2P2B11	F1S1R2D4B4P5C07	0	6033	76.3	72.485-80.115	109	0	0	0	0	0	0	0	0	P. aeruginosa
F1S1R2D3B2P2B11	F1S1R2D4B4P5C08	0	6039	76.3	72.485-80.115	109	0	0	0	0	0	0	0	0	P. aeruginosa
F1S1R2D3B2P2B11	F1S1R2D4B4P5D07	0	6031	76.3	72.485-80.115	109	0	0	0	0	0	0	0	0	P. aeruginosa
F1S1R2D3B2P2B11	F1S1R2D4B4P5F11	0	6028	76.3	72.485-80.115	109	0	0	0	0	0	0	0	0	P. aeruginosa
F1S1R2D3B2P2B11	F1S1R2D4B4P5G12	0	6027	76.3	72.485-80.115	109	0	0	0	0	0	0	0	0	P. aeruginosa
F1S1R2D3B2P2B11	F1S1R3D1B2P1A01	0	6032	84.0	79.8-88.2	120	0	0	0	0	0	0	0	0	P. aeruginosa
F1S1R2D3B2P2B11	F1S1R3D1B2P1A11	0	6029	86.8	82.46-91.14	124	0	0	0	0	0	0	0	0	P. aeruginosa
F1S1R2D3B2P2B11	F1S1R3D1B2P1B01	0	6027	84.0	79.8-88.2	120	0	0	0	0	0	0	0	0	P. aeruginosa
F1S1R2D3B2P2B11	F1S1R3D1B2P1B02	0	6027	86.1	81.79499999999999-90.405	123	0	0	0	0	0	0	0	0	P. aeruginosa
F1S1R2D3B2P2B11	F1S1R3D1B2P1B11	0	6027	86.8	82.46-91.14	124	0	0	0	0	0	0	0	0	P. aeruginosa
F1S1R2D3B2P2B11	F1S1R3D1B2P1B12	0	6126	85.39999999999999	81.12999999999998-89.67	122	0	0	0	0	0	0	0	0	P. aeruginosa
F1S1R2D3B2P2B11	F1S1R3D1B2P1E01	0	6030	84.0	79.8-88.2	120	0	0	0	0	0	0	0	0	P. aeruginosa
F1S1R2D3B2P2B11	F1S1R3D1B2P1E04	0	6024	86.1	81.79499999999999-90.405	123	0	0	0	0	0	0	0	0	P. aeruginosa
F1S1R2D3B2P2B11	F1S1R3D1B2P1F10	0	6032	86.1	81.79499999999999-90.405	123	0	0	0	0	0	0	0	0	P. aeruginosa
F1S1R2D3B2P2B11	SH010621x2x30	0	6039	240.8	228.75999999999996-252.84	344	0	0	0	0	0	0	0	0	P. aeruginosa
F1S1R2D3B2P2B11	SH010621x2x76	0	6017	235.9	224.10499999999996-247.695	337	0	0	0	0	0	0	0	0	P. aeruginosa
F1S1R2D3B2P2B11	SH011020x2x73	0	5995	419.3	398.3349999999999-440.265	599	0	0	0	0	0	0	0	0	P. aeruginosa
F1S1R2D3B2P2B11	SH011020x2x79	0	5995	419.3	398.3349999999999-440.265	599	0	0	0	0	0	0	0	0	P. aeruginosa
F1S1R2D3B2P2B11	SH011020x2x80	0	5996	419.3	398.3349999999999-440.265	599	0	0	0	0	0	0	0	0	P. aeruginosa
F1S1R2D3B2P2B11	SH020921x1x76	0	323	220.5	209.475-231.525	315	0	0	0	0	0	0	0	0	P. aeruginosa
F1S1R2D3B2P2B11	SH040321x2x47	0	6016	357.7	339.815-375.585	511	0	0	0	0	0	0	0	0	P. aeruginosa
F1S1R2D3B2P2B11	SH081020x1x94xr2	0	603	523.6	497.42-549.7800000000001	748	0	0	0	0	0	0	0	0	P. aeruginosa
F1S1R2D3B2P2B11	SH150921x1x80	0	343	207.9	197.50499999999997-218.295	297	0	0	0	0	0	0	0	0	P. aeruginosa
F1S1R2D3B2P2B11	SH159x30	0	342	0.0	0.0-0.0	0	0	0	0	0	0	0	0	0	P. aeruginosa
F1S1R2D3B2P2B11	SH160x01	0	348	0.0	0.0-0.0	0	0	0	0	0	0	0	0	0	P. aeruginosa
F1S1R2D3B2P2B11	SH161121x2x30	0	470	121.8	115.71-127.89	174	0	0	0	0	0	0	0	0	P. aeruginosa
F1S1R2D3B2P2B11	SH181120x2x83	1	261	396.9	377.05499999999995-416.745	567	0	0	0	0	0	0	0	0	P. aeruginosa
F1S1R2D3B2P2B11	SH197x39	0	264	91.7	87.11499999999998-96.285	131	0	0	0	0	0	0	0	0	P. aeruginosa
F1S1R2D3B2P2B11	SH205x12	0	349	106.4	101.07999999999998-111.72	152	0	0	0	0	0	0	0	0	P. aeruginosa
F1S1R2D3B2P2B11	SH207x53	0	6011	112.0	106.39999999999999-117.60000000000001	160	0	0	0	0	0	0	0	0	P. aeruginosa
F1S1R2D3B2P2B11	SH211020x1x19	1	149	497.7	472.81499999999994-522.585	711	0	0	0	0	0	0	0	0	P. aeruginosa
F1S1R2D3B2P2B11	SH220222x1x89	0	257	53.9	51.205-56.595	77	0	0	0	0	0	0	0	0	P. aeruginosa
F1S1R2D3B2P2B11	SH220222x2x11	0	382	56.0	53.199999999999996-58.800000000000004	80	0	0	0	0	0	0	0	0	P. aeruginosa
F1S1R2D3B2P2B11	SH230321x1x40	1	258	308.0	292.59999999999997-323.40000000000003	440	0	0	0	0	0	0	0	0	P. aeruginosa
F1S1R2D3B2P2B11	SH230321x2x49	1	144	299.6	284.61999999999995-314.58	428	0	0	0	0	0	0	0	0	P. aeruginosa
F1S1R2D3B2P2B11	SH230920x2x81	1	341	428.4	406.97999999999996-449.82	612	0	0	0	0	0	0	0	0	P. aeruginosa
F1S1R2D3B2P2B11	SH230920x2x82	1	344	428.4	406.97999999999996-449.82	612	0	0	0	0	0	0	0	0	P. aeruginosa
F1S1R2D3B2P2B11	SH260321x1x39	1	194	294.0	279.3-308.7	420	0	0	0	0	0	0	0	0	P. aeruginosa
F1S1R2D3B2P2B11	SH260321x1x51	1	194	294.0	279.3-308.7	420	0	0	0	0	0	0	0	0	P. aeruginosa
F1S1R2D3B2P2B11	SH300920x2x66	1	90	478.8	454.85999999999996-502.73999999999995	684	0	0	0	1	0	0	0	0	P. aeruginosa
F1S1R2D3B2P2E06	F1S1R2D3B3P4H10	0	1026	15.4	14.629999999999997-16.169999999999998	22	0	0	0	0	0	0	0	0	P. aeruginosa
F1S1R2D3B2P2E06	F1S1R2D3B4P4C11	0	6499	30.1	28.594999999999995-31.605	43	0	0	0	0	0	0	0	0	P. aeruginosa
F1S1R2D3B2P2E06	F1S1R2D3B4P4F12	0	6473	30.1	28.594999999999995-31.605	43	0	0	0	0	0	0	0	0	P. aeruginosa
F1S1R2D3B2P2E06	F1S1R2D3B4P5A06	0	463	32.9	31.254999999999995-34.545	47	0	0	0	0	0	0	0	0	P. aeruginosa
F1S1R2D3B2P2E06	F1S1R2D3B4P5G12	0	463	32.9	31.254999999999995-34.545	47	0	0	0	0	0	0	0	0	P. aeruginosa
F1S1R2D3B2P2E06	F1S1R2D4B1P1E07	0	6253	34.3	32.584999999999994-36.015	49	0	0	0	0	0	0	0	0	P. aeruginosa
F1S1R2D3B2P2E06	F1S1R2D4B1P4B03	0	6289	42.0	39.9-44.1	60	0	0	0	0	0	0	0	0	P. aeruginosa
F1S1R2D3B2P2E06	F1S1R2D4B3P3C06	0	6286	61.6	58.51999999999999-64.67999999999999	88	0	0	0	0	0	0	0	0	P. aeruginosa
F1S1R2D3B2P2E06	F1S1R2D4B4P5A06	0	268	76.3	72.485-80.115	109	0	0	0	0	0	0	0	0	P. aeruginosa
F1S1R2D3B2P2E06	F1S1R2D4B4P5B04	0	6275	73.5	69.825-77.175	105	0	0	0	0	0	0	0	0	P. aeruginosa
F1S1R2D3B2P2E06	F1S1R2D4B4P5C07	0	273	76.3	72.485-80.115	109	0	0	0	0	0	0	0	0	P. aeruginosa
F1S1R2D3B2P2E06	F1S1R2D4B4P5C08	0	275	76.3	72.485-80.115	109	0	0	0	0	0	0	0	0	P. aeruginosa
F1S1R2D3B2P2E06	F1S1R2D4B4P5D07	0	266	76.3	72.485-80.115	109	0	0	0	0	0	0	0	0	P. aeruginosa
F1S1R2D3B2P2E06	F1S1R2D4B4P5F11	0	261	76.3	72.485-80.115	109	0	0	0	0	0	0	0	0	P. aeruginosa
F1S1R2D3B2P2E06	F1S1R2D4B4P5G12	0	260	76.3	72.485-80.115	109	0	0	0	0	0	0	0	0	P. aeruginosa
F1S1R2D3B2P2E06	F1S1R3D1B2P1A01	0	263	84.0	79.8-88.2	120	0	0	0	0	0	0	0	0	P. aeruginosa
F1S1R2D3B2P2E06	F1S1R3D1B2P1A11	0	262	86.8	82.46-91.14	124	0	0	0	0	0	0	0	0	P. aeruginosa
F1S1R2D3B2P2E06	F1S1R3D1B2P1B01	0	260	84.0	79.8-88.2	120	0	0	0	0	0	0	0	0	P. aeruginosa
F1S1R2D3B2P2E06	F1S1R3D1B2P1B02	0	271	86.1	81.79499999999999-90.405	123	0	0	0	0	0	0	0	0	P. aeruginosa
F1S1R2D3B2P2E06	F1S1R3D1B2P1B11	0	260	86.8	82.46-91.14	124	0	0	0	0	0	0	0	0	P. aeruginosa
F1S1R2D3B2P2E06	F1S1R3D1B2P1B12	0	377	85.39999999999999	81.12999999999998-89.67	122	0	0	0	0	0	0	0	0	P. aeruginosa
F1S1R2D3B2P2E06	F1S1R3D1B2P1E01	0	264	84.0	79.8-88.2	120	0	0	0	0	0	0	0	0	P. aeruginosa
F1S1R2D3B2P2E06	F1S1R3D1B2P1E04	0	260	86.1	81.79499999999999-90.405	123	0	0	0	0	0	0	0	0	P. aeruginosa
F1S1R2D3B2P2E06	F1S1R3D1B2P1F10	0	265	86.1	81.79499999999999-90.405	123	0	0	0	0	0	0	0	0	P. aeruginosa
F1S1R2D3B2P2E06	SH010621x2x30	0	365	240.8	228.75999999999996-252.84	344	0	0	0	0	0	0	0	0	P. aeruginosa
F1S1R2D3B2P2E06	SH010621x2x76	0	366	235.9	224.10499999999996-247.695	337	0	0	0	0	0	0	0	0	P. aeruginosa
F1S1R2D3B2P2E06	SH011020x2x73	1	374	419.3	398.3349999999999-440.265	599	0	0	0	0	0	0	0	0	P. aeruginosa
F1S1R2D3B2P2E06	SH011020x2x79	1	374	419.3	398.3349999999999-440.265	599	0	0	0	0	0	0	0	0	P. aeruginosa
F1S1R2D3B2P2E06	SH011020x2x80	1	375	419.3	398.3349999999999-440.265	599	0	0	0	0	0	0	0	0	P. aeruginosa
F1S1R2D3B2P2E06	SH020921x1x76	0	6254	220.5	209.475-231.525	315	0	0	0	0	0	0	0	0	P. aeruginosa
F1S1R2D3B2P2E06	SH040321x2x47	1	252	357.7	339.815-375.585	511	0	0	0	0	0	0	0	0	P. aeruginosa
F1S1R2D3B2P2E06	SH081020x1x94xr2	0	6571	523.6	497.42-549.7800000000001	748	0	0	0	0	0	0	0	0	P. aeruginosa
F1S1R2D3B2P2E06	SH150921x1x80	0	6259	207.9	197.50499999999997-218.295	297	0	0	0	0	0	0	0	0	P. aeruginosa
F1S1R2D3B2P2E06	SH159x30	0	6256	0.0	0.0-0.0	0	0	0	0	0	0	0	0	0	P. aeruginosa
F1S1R2D3B2P2E06	SH160x01	0	6263	0.0	0.0-0.0	0	0	0	0	0	0	0	0	0	P. aeruginosa
F1S1R2D3B2P2E06	SH161121x2x30	0	6234	121.8	115.71-127.89	174	0	0	0	0	0	0	0	0	P. aeruginosa
F1S1R2D3B2P2E06	SH181120x2x83	0	6320	396.9	377.05499999999995-416.745	567	0	0	0	0	0	0	0	0	P. aeruginosa
F1S1R2D3B2P2E06	SH197x39	0	6177	91.7	87.11499999999998-96.285	131	0	0	0	0	0	0	0	0	P. aeruginosa
F1S1R2D3B2P2E06	SH205x12	0	6264	106.4	101.07999999999998-111.72	152	0	0	0	0	0	0	0	0	P. aeruginosa
F1S1R2D3B2P2E06	SH207x53	0	370	112.0	106.39999999999999-117.60000000000001	160	0	0	0	0	0	0	0	0	P. aeruginosa
F1S1R2D3B2P2E06	SH211020x1x19	0	6233	497.7	472.81499999999994-522.585	711	0	0	0	0	0	0	0	0	P. aeruginosa
F1S1R2D3B2P2E06	SH220222x1x89	0	6109	53.9	51.205-56.595	77	0	0	0	0	0	0	0	0	P. aeruginosa
F1S1R2D3B2P2E06	SH220222x2x11	0	6285	56.0	53.199999999999996-58.800000000000004	80	0	0	0	0	0	0	0	0	P. aeruginosa
F1S1R2D3B2P2E06	SH230321x1x40	0	6317	308.0	292.59999999999997-323.40000000000003	440	0	0	0	0	0	0	0	0	P. aeruginosa
F1S1R2D3B2P2E06	SH230321x2x49	0	6225	299.6	284.61999999999995-314.58	428	0	0	0	0	0	0	0	0	P. aeruginosa
F1S1R2D3B2P2E06	SH230920x2x81	0	6255	428.4	406.97999999999996-449.82	612	0	0	0	0	0	0	0	0	P. aeruginosa
F1S1R2D3B2P2E06	SH230920x2x82	0	6259	428.4	406.97999999999996-449.82	612	0	0	0	0	0	0	0	0	P. aeruginosa
F1S1R2D3B2P2E06	SH260321x1x39	0	6217	294.0	279.3-308.7	420	0	0	0	0	0	0	0	0	P. aeruginosa
F1S1R2D3B2P2E06	SH260321x1x51	0	6216	294.0	279.3-308.7	420	0	0	0	0	0	0	0	0	P. aeruginosa
F1S1R2D3B2P2E06	SH300920x2x66	0	6151	478.8	454.85999999999996-502.73999999999995	684	0	0	0	0	0	0	0	0	P. aeruginosa
F1S1R2D3B3P4H10	F1S1R2D3B4P4C11	0	6869	14.7	13.964999999999998-15.435	21	0	0	0	0	0	0	0	0	P. aeruginosa
F1S1R2D3B3P4H10	F1S1R2D3B4P4F12	0	6838	14.7	13.964999999999998-15.435	21	0	0	0	0	0	0	0	0	P. aeruginosa
F1S1R2D3B3P4H10	F1S1R2D3B4P5A06	0	739	17.5	16.625-18.375	25	0	0	0	0	0	0	0	0	P. aeruginosa
F1S1R2D3B3P4H10	F1S1R2D3B4P5G12	0	740	17.5	16.625-18.375	25	0	0	0	0	0	0	0	0	P. aeruginosa
F1S1R2D3B3P4H10	F1S1R2D4B1P1E07	0	6672	18.9	17.955-19.845	27	0	0	0	0	0	0	0	0	P. aeruginosa
F1S1R2D3B3P4H10	F1S1R2D4B1P4B03	0	6566	26.6	25.269999999999996-27.93	38	0	0	0	0	0	0	0	0	P. aeruginosa
F1S1R2D3B3P4H10	F1S1R2D4B3P3C06	0	6563	46.2	43.88999999999999-48.51	66	0	0	0	0	0	0	0	0	P. aeruginosa
F1S1R2D3B3P4H10	F1S1R2D4B4P5A06	0	923	60.9	57.855-63.945	87	0	0	0	0	0	0	0	0	P. aeruginosa
F1S1R2D3B3P4H10	F1S1R2D4B4P5B04	0	6681	58.1	55.19499999999999-61.004999999999995	83	0	0	0	0	0	0	0	0	P. aeruginosa
F1S1R2D3B3P4H10	F1S1R2D4B4P5C07	0	927	60.9	57.855-63.945	87	0	0	0	0	0	0	0	0	P. aeruginosa
F1S1R2D3B3P4H10	F1S1R2D4B4P5C08	0	930	60.9	57.855-63.945	87	0	0	0	0	0	0	0	0	P. aeruginosa
F1S1R2D3B3P4H10	F1S1R2D4B4P5D07	0	922	60.9	57.855-63.945	87	0	0	0	0	0	0	0	0	P. aeruginosa
F1S1R2D3B3P4H10	F1S1R2D4B4P5F11	0	916	60.9	57.855-63.945	87	0	0	0	0	0	0	0	0	P. aeruginosa
F1S1R2D3B3P4H10	F1S1R2D4B4P5G12	0	915	60.9	57.855-63.945	87	0	0	0	0	0	0	0	0	P. aeruginosa
F1S1R2D3B3P4H10	F1S1R3D1B2P1A01	0	918	68.6	65.16999999999999-72.03	98	0	0	0	0	0	0	0	0	P. aeruginosa
F1S1R2D3B3P4H10	F1S1R3D1B2P1A11	0	917	71.39999999999999	67.82999999999998-74.97	102	0	0	0	0	0	0	0	0	P. aeruginosa
F1S1R2D3B3P4H10	F1S1R3D1B2P1B01	0	915	68.6	65.16999999999999-72.03	98	0	0	0	0	0	0	0	0	P. aeruginosa
F1S1R2D3B3P4H10	F1S1R3D1B2P1B02	0	922	70.69999999999999	67.16499999999999-74.23499999999999	101	0	0	0	0	0	0	0	0	P. aeruginosa
F1S1R2D3B3P4H10	F1S1R3D1B2P1B11	0	915	71.39999999999999	67.82999999999998-74.97	102	0	0	0	0	0	0	0	0	P. aeruginosa
F1S1R2D3B3P4H10	F1S1R3D1B2P1B12	0	1029	70.0	66.5-73.5	100	0	0	0	0	0	0	0	0	P. aeruginosa
F1S1R2D3B3P4H10	F1S1R3D1B2P1E01	0	919	68.6	65.16999999999999-72.03	98	0	0	0	0	0	0	0	0	P. aeruginosa
F1S1R2D3B3P4H10	F1S1R3D1B2P1E04	0	915	70.69999999999999	67.16499999999999-74.23499999999999	101	0	0	0	0	0	0	0	0	P. aeruginosa
F1S1R2D3B3P4H10	F1S1R3D1B2P1F10	0	920	70.69999999999999	67.16499999999999-74.23499999999999	101	0	0	0	0	0	0	0	0	P. aeruginosa
F1S1R2D3B3P4H10	SH010621x2x30	0	926	256.2	243.39-269.01	366	0	0	0	0	0	0	0	0	P. aeruginosa
F1S1R2D3B3P4H10	SH010621x2x76	0	904	251.3	238.73499999999999-263.865	359	0	0	0	0	0	0	0	0	P. aeruginosa
F1S1R2D3B3P4H10	SH011020x2x73	0	907	434.7	412.965-456.435	621	0	0	0	0	0	0	0	0	P. aeruginosa
F1S1R2D3B3P4H10	SH011020x2x79	0	907	434.7	412.965-456.435	621	0	0	0	0	0	0	0	0	P. aeruginosa
F1S1R2D3B3P4H10	SH011020x2x80	0	908	434.7	412.965-456.435	621	0	0	0	0	0	0	0	0	P. aeruginosa
F1S1R2D3B3P4H10	SH020921x1x76	0	6574	235.9	224.10499999999996-247.695	337	0	0	0	0	0	0	0	0	P. aeruginosa
F1S1R2D3B3P4H10	SH040321x2x47	0	910	373.1	354.44499999999994-391.755	533	0	0	0	0	0	0	0	0	P. aeruginosa
F1S1R2D3B3P4H10	SH081020x1x94xr2	0	6926	539.0	512.05-565.95	770	0	0	0	0	0	0	0	0	P. aeruginosa
F1S1R2D3B3P4H10	SH150921x1x80	0	6665	223.3	212.13499999999996-234.465	319	0	0	0	0	0	0	0	0	P. aeruginosa
F1S1R2D3B3P4H10	SH159x30	0	6661	15.4	14.629999999999997-16.169999999999998	22	0	0	0	0	0	0	0	0	P. aeruginosa
F1S1R2D3B3P4H10	SH160x01	0	6669	15.4	14.629999999999997-16.169999999999998	22	0	0	0	0	0	0	0	0	P. aeruginosa
F1S1R2D3B3P4H10	SH161121x2x30	0	6715	137.2	130.33999999999997-144.06	196	0	0	0	0	0	0	0	0	P. aeruginosa
F1S1R2D3B3P4H10	SH181120x2x83	0	6585	412.3	391.68499999999995-432.91499999999996	589	0	0	0	0	0	0	0	0	P. aeruginosa
F1S1R2D3B3P4H10	SH197x39	0	6581	76.3	72.485-80.115	109	0	0	0	0	0	0	0	0	P. aeruginosa
F1S1R2D3B3P4H10	SH205x12	0	6669	91.0	86.45-95.55	130	0	0	0	0	0	0	0	0	P. aeruginosa
F1S1R2D3B3P4H10	SH207x53	0	906	96.6	91.77-101.42999999999999	138	0	0	0	0	0	0	0	0	P. aeruginosa
F1S1R2D3B3P4H10	SH211020x1x19	0	6488	513.1	487.445-538.755	733	0	0	0	0	0	0	0	0	P. aeruginosa
F1S1R2D3B3P4H10	SH220222x1x89	0	6353	69.3	65.835-72.765	99	0	0	0	0	0	0	0	0	P. aeruginosa
F1S1R2D3B3P4H10	SH220222x2x11	0	6689	71.39999999999999	67.82999999999998-74.97	102	0	0	0	0	0	0	0	0	P. aeruginosa
F1S1R2D3B3P4H10	SH230321x1x40	0	6581	323.4	307.22999999999996-339.57	462	0	0	0	0	0	0	0	0	P. aeruginosa
F1S1R2D3B3P4H10	SH230321x2x49	0	6480	315.0	299.25-330.75	450	0	0	0	0	0	0	0	0	P. aeruginosa
F1S1R2D3B3P4H10	SH230920x2x81	0	6660	443.8	421.60999999999996-465.98999999999995	634	0	0	0	0	0	0	0	0	P. aeruginosa
F1S1R2D3B3P4H10	SH230920x2x82	0	6664	443.8	421.60999999999996-465.98999999999995	634	0	0	0	0	0	0	0	0	P. aeruginosa
F1S1R2D3B3P4H10	SH260321x1x39	0	6440	309.4	293.92999999999995-324.87	442	0	0	0	0	0	0	0	0	P. aeruginosa
F1S1R2D3B3P4H10	SH260321x1x51	0	6439	309.4	293.92999999999995-324.87	442	0	0	0	0	0	0	0	0	P. aeruginosa
F1S1R2D3B3P4H10	SH300920x2x66	0	6470	494.2	469.48999999999995-518.91	706	0	0	0	0	0	0	0	0	P. aeruginosa
F1S1R2D3B4P4C11	F1S1R2D3B4P5A06	0	6374	2.8	2.6599999999999997-2.94	4	0	0	0	0	0	0	0	0	P. aeruginosa
F1S1R2D3B4P4C11	F1S1R2D3B4P5G12	0	6374	2.8	2.6599999999999997-2.94	4	0	0	0	0	0	0	0	0	P. aeruginosa
F1S1R2D3B4P4C11	F1S1R2D4B1P1E07	0	675	4.199999999999999	3.9899999999999993-4.409999999999999	6	0	0	0	0	0	0	0	0	P. aeruginosa
F1S1R2D3B4P4C11	F1S1R2D4B1P4B03	0	607	11.9	11.304999999999998-12.495	17	0	0	0	0	0	0	0	0	P. aeruginosa
F1S1R2D3B4P4C11	F1S1R2D4B3P3C06	0	604	31.5	29.924999999999994-33.074999999999996	45	0	0	0	0	0	0	0	0	P. aeruginosa
F1S1R2D3B4P4C11	F1S1R2D4B4P5A06	0	6408	46.2	43.88999999999999-48.51	66	0	0	0	0	0	0	0	0	P. aeruginosa
F1S1R2D3B4P4C11	F1S1R2D4B4P5B04	0	689	43.4	41.23-45.57	62	0	0	0	0	0	0	0	0	P. aeruginosa
F1S1R2D3B4P4C11	F1S1R2D4B4P5C07	0	6409	46.2	43.88999999999999-48.51	66	0	0	0	0	0	0	0	0	P. aeruginosa
F1S1R2D3B4P4C11	F1S1R2D4B4P5C08	0	6416	46.2	43.88999999999999-48.51	66	0	0	0	0	0	0	0	0	P. aeruginosa
F1S1R2D3B4P4C11	F1S1R2D4B4P5D07	0	6407	46.2	43.88999999999999-48.51	66	0	0	0	0	0	0	0	0	P. aeruginosa
F1S1R2D3B4P4C11	F1S1R2D4B4P5F11	0	6404	46.2	43.88999999999999-48.51	66	0	0	0	0	0	0	0	0	P. aeruginosa
F1S1R2D3B4P4C11	F1S1R2D4B4P5G12	0	6403	46.2	43.88999999999999-48.51	66	0	0	0	0	0	0	0	0	P. aeruginosa
F1S1R2D3B4P4C11	F1S1R3D1B2P1A01	0	6407	53.9	51.205-56.595	77	0	0	0	0	0	0	0	0	P. aeruginosa
F1S1R2D3B4P4C11	F1S1R3D1B2P1A11	0	6405	56.7	53.864999999999995-59.535	81	0	0	0	0	0	0	0	0	P. aeruginosa
F1S1R2D3B4P4C11	F1S1R3D1B2P1B01	0	6403	53.9	51.205-56.595	77	0	0	0	0	0	0	0	0	P. aeruginosa
F1S1R2D3B4P4C11	F1S1R3D1B2P1B02	0	6404	56.0	53.199999999999996-58.800000000000004	80	0	0	0	0	0	0	0	0	P. aeruginosa
F1S1R2D3B4P4C11	F1S1R3D1B2P1B11	0	6403	56.7	53.864999999999995-59.535	81	0	0	0	0	0	0	0	0	P. aeruginosa
F1S1R2D3B4P4C11	F1S1R3D1B2P1B12	0	6500	55.3	52.535-58.065	79	0	0	0	0	0	0	0	0	P. aeruginosa
F1S1R2D3B4P4C11	F1S1R3D1B2P1E01	0	6406	53.9	51.205-56.595	77	0	0	0	0	0	0	0	0	P. aeruginosa
F1S1R2D3B4P4C11	F1S1R3D1B2P1E04	0	6400	56.0	53.199999999999996-58.800000000000004	80	0	0	0	0	0	0	0	0	P. aeruginosa
F1S1R2D3B4P4C11	F1S1R3D1B2P1F10	0	6408	56.0	53.199999999999996-58.800000000000004	80	0	0	0	0	0	0	0	0	P. aeruginosa
F1S1R2D3B4P4C11	SH010621x2x30	0	6398	270.9	257.35499999999996-284.445	387	0	0	0	0	0	0	0	0	P. aeruginosa
F1S1R2D3B4P4C11	SH010621x2x76	0	6446	266.0	252.7-279.3	380	0	0	0	0	0	0	0	0	P. aeruginosa
F1S1R2D3B4P4C11	SH011020x2x73	0	6433	449.4	426.92999999999995-471.87	642	0	0	0	0	0	0	0	0	P. aeruginosa
F1S1R2D3B4P4C11	SH011020x2x79	0	6433	449.4	426.92999999999995-471.87	642	0	0	0	0	0	0	0	0	P. aeruginosa
F1S1R2D3B4P4C11	SH011020x2x80	0	6434	449.4	426.92999999999995-471.87	642	0	0	0	0	0	0	0	0	P. aeruginosa
F1S1R2D3B4P4C11	SH020921x1x76	0	661	250.6	238.07-263.13	358	0	0	0	0	0	0	0	0	P. aeruginosa
F1S1R2D3B4P4C11	SH040321x2x47	0	6391	387.8	368.4099999999999-407.19	554	0	0	0	0	0	0	0	0	P. aeruginosa
F1S1R2D3B4P4C11	SH081020x1x94xr2	0	1031	553.6999999999999	526.0149999999999-581.385	791	0	0	0	0	0	0	0	0	P. aeruginosa
F1S1R2D3B4P4C11	SH150921x1x80	0	665	238.0	226.09999999999997-249.89999999999998	340	0	0	0	0	0	0	0	0	P. aeruginosa
F1S1R2D3B4P4C11	SH159x30	0	665	30.1	28.594999999999995-31.605	43	0	0	0	0	0	0	0	0	P. aeruginosa
F1S1R2D3B4P4C11	SH160x01	0	672	30.1	28.594999999999995-31.605	43	0	0	0	0	0	0	0	0	P. aeruginosa
F1S1R2D3B4P4C11	SH161121x2x30	0	652	151.89999999999998	144.30499999999998-159.49499999999998	217	0	0	0	0	0	0	0	0	P. aeruginosa
F1S1R2D3B4P4C11	SH181120x2x83	0	669	427.0	405.65-448.35	610	0	0	0	0	0	0	0	0	P. aeruginosa
F1S1R2D3B4P4C11	SH197x39	0	520	61.6	58.51999999999999-64.67999999999999	88	0	0	0	0	0	0	0	0	P. aeruginosa
F1S1R2D3B4P4C11	SH205x12	0	673	76.3	72.485-80.115	109	0	0	0	0	0	0	0	0	P. aeruginosa
F1S1R2D3B4P4C11	SH207x53	0	6447	81.89999999999999	77.80499999999999-85.99499999999999	117	0	0	0	0	0	0	0	0	P. aeruginosa
F1S1R2D3B4P4C11	SH211020x1x19	0	607	527.8	501.4099999999999-554.1899999999999	754	0	0	0	0	0	0	0	0	P. aeruginosa
F1S1R2D3B4P4C11	SH220222x1x89	0	650	84.0	79.8-88.2	120	0	0	0	0	0	0	0	0	P. aeruginosa
F1S1R2D3B4P4C11	SH220222x2x11	0	705	86.1	81.79499999999999-90.405	123	0	0	0	0	0	0	0	0	P. aeruginosa
F1S1R2D3B4P4C11	SH230321x1x40	0	666	338.1	321.19499999999994-355.005	483	0	0	0	0	0	0	0	0	P. aeruginosa
F1S1R2D3B4P4C11	SH230321x2x49	0	600	329.7	313.215-346.185	471	0	0	0	0	0	0	0	0	P. aeruginosa
F1S1R2D3B4P4C11	SH230920x2x81	0	664	458.5	435.57499999999993-481.42499999999995	655	0	0	0	0	0	0	0	0	P. aeruginosa
F1S1R2D3B4P4C11	SH230920x2x82	0	668	458.5	435.57499999999993-481.42499999999995	655	0	0	0	0	0	0	0	0	P. aeruginosa
F1S1R2D3B4P4C11	SH260321x1x39	0	587	324.1	307.8949999999999-340.305	463	0	0	0	0	0	0	0	0	P. aeruginosa
F1S1R2D3B4P4C11	SH260321x1x51	0	587	324.1	307.8949999999999-340.305	463	0	0	0	0	0	0	0	0	P. aeruginosa
F1S1R2D3B4P4C11	SH300920x2x66	1	522	508.9	483.455-534.345	727	0	0	0	0	0	0	0	0	P. aeruginosa
F1S1R2D3B4P4F12	F1S1R2D3B4P5A06	0	6346	2.8	2.6599999999999997-2.94	4	0	0	0	0	0	0	0	0	P. aeruginosa
F1S1R2D3B4P4F12	F1S1R2D3B4P5G12	0	6346	2.8	2.6599999999999997-2.94	4	0	0	0	0	0	0	0	0	P. aeruginosa
F1S1R2D3B4P4F12	F1S1R2D4B1P1E07	0	660	4.199999999999999	3.9899999999999993-4.409999999999999	6	0	0	0	0	0	0	0	0	P. aeruginosa
F1S1R2D3B4P4F12	F1S1R2D4B1P4B03	0	585	11.9	11.304999999999998-12.495	17	0	0	0	0	0	0	0	0	P. aeruginosa
F1S1R2D3B4P4F12	F1S1R2D4B3P3C06	0	582	31.5	29.924999999999994-33.074999999999996	45	0	0	0	0	0	0	0	0	P. aeruginosa
F1S1R2D3B4P4F12	F1S1R2D4B4P5A06	0	6381	46.2	43.88999999999999-48.51	66	0	0	0	0	0	0	0	0	P. aeruginosa
F1S1R2D3B4P4F12	F1S1R2D4B4P5B04	0	668	43.4	41.23-45.57	62	0	0	0	0	0	0	0	0	P. aeruginosa
F1S1R2D3B4P4F12	F1S1R2D4B4P5C07	0	6383	46.2	43.88999999999999-48.51	66	0	0	0	0	0	0	0	0	P. aeruginosa
F1S1R2D3B4P4F12	F1S1R2D4B4P5C08	0	6389	46.2	43.88999999999999-48.51	66	0	0	0	0	0	0	0	0	P. aeruginosa
F1S1R2D3B4P4F12	F1S1R2D4B4P5D07	0	6380	46.2	43.88999999999999-48.51	66	0	0	0	0	0	0	0	0	P. aeruginosa
F1S1R2D3B4P4F12	F1S1R2D4B4P5F11	0	6377	46.2	43.88999999999999-48.51	66	0	0	0	0	0	0	0	0	P. aeruginosa
F1S1R2D3B4P4F12	F1S1R2D4B4P5G12	0	6376	46.2	43.88999999999999-48.51	66	0	0	0	0	0	0	0	0	P. aeruginosa
F1S1R2D3B4P4F12	F1S1R3D1B2P1A01	0	6380	53.9	51.205-56.595	77	0	0	0	0	0	0	0	0	P. aeruginosa
F1S1R2D3B4P4F12	F1S1R3D1B2P1A11	0	6378	56.7	53.864999999999995-59.535	81	0	0	0	0	0	0	0	0	P. aeruginosa
F1S1R2D3B4P4F12	F1S1R3D1B2P1B01	0	6376	53.9	51.205-56.595	77	0	0	0	0	0	0	0	0	P. aeruginosa
F1S1R2D3B4P4F12	F1S1R3D1B2P1B02	0	6377	56.0	53.199999999999996-58.800000000000004	80	0	0	0	0	0	0	0	0	P. aeruginosa
F1S1R2D3B4P4F12	F1S1R3D1B2P1B11	0	6377	56.7	53.864999999999995-59.535	81	0	0	0	0	0	0	0	0	P. aeruginosa
F1S1R2D3B4P4F12	F1S1R3D1B2P1B12	0	6474	55.3	52.535-58.065	79	0	0	0	0	0	0	0	0	P. aeruginosa
F1S1R2D3B4P4F12	F1S1R3D1B2P1E01	0	6379	53.9	51.205-56.595	77	0	0	0	0	0	0	0	0	P. aeruginosa
F1S1R2D3B4P4F12	F1S1R3D1B2P1E04	0	6373	56.0	53.199999999999996-58.800000000000004	80	0	0	0	0	0	0	0	0	P. aeruginosa
F1S1R2D3B4P4F12	F1S1R3D1B2P1F10	0	6381	56.0	53.199999999999996-58.800000000000004	80	0	0	0	0	0	0	0	0	P. aeruginosa
F1S1R2D3B4P4F12	SH010621x2x30	0	6375	270.9	257.35499999999996-284.445	387	0	0	0	0	0	0	0	0	P. aeruginosa
F1S1R2D3B4P4F12	SH010621x2x76	0	6417	266.0	252.7-279.3	380	0	0	0	0	0	0	0	0	P. aeruginosa
F1S1R2D3B4P4F12	SH011020x2x73	0	6404	449.4	426.92999999999995-471.87	642	0	0	0	0	0	0	0	0	P. aeruginosa
F1S1R2D3B4P4F12	SH011020x2x79	0	6404	449.4	426.92999999999995-471.87	642	0	0	0	0	0	0	0	0	P. aeruginosa
F1S1R2D3B4P4F12	SH011020x2x80	0	6405	449.4	426.92999999999995-471.87	642	0	0	0	0	0	0	0	0	P. aeruginosa
F1S1R2D3B4P4F12	SH020921x1x76	0	638	250.6	238.07-263.13	358	0	0	0	0	0	0	0	0	P. aeruginosa
F1S1R2D3B4P4F12	SH040321x2x47	0	6366	387.8	368.4099999999999-407.19	554	0	0	0	0	0	0	0	0	P. aeruginosa
F1S1R2D3B4P4F12	SH081020x1x94xr2	0	1011	553.6999999999999	526.0149999999999-581.385	791	0	0	0	0	0	0	0	0	P. aeruginosa
F1S1R2D3B4P4F12	SH150921x1x80	0	643	238.0	226.09999999999997-249.89999999999998	340	0	0	0	0	0	0	0	0	P. aeruginosa
F1S1R2D3B4P4F12	SH159x30	0	643	30.1	28.594999999999995-31.605	43	0	0	0	0	0	0	0	0	P. aeruginosa
F1S1R2D3B4P4F12	SH160x01	0	650	30.1	28.594999999999995-31.605	43	0	0	0	0	0	0	0	0	P. aeruginosa
F1S1R2D3B4P4F12	SH161121x2x30	0	632	151.89999999999998	144.30499999999998-159.49499999999998	217	0	0	0	0	0	0	0	0	P. aeruginosa
F1S1R2D3B4P4F12	SH181120x2x83	0	648	427.0	405.65-448.35	610	0	0	0	0	0	0	0	0	P. aeruginosa
F1S1R2D3B4P4F12	SH197x39	0	498	61.6	58.51999999999999-64.67999999999999	88	0	0	0	0	0	0	0	0	P. aeruginosa
F1S1R2D3B4P4F12	SH205x12	0	651	76.3	72.485-80.115	109	0	0	0	0	0	0	0	0	P. aeruginosa
F1S1R2D3B4P4F12	SH207x53	0	6419	81.89999999999999	77.80499999999999-85.99499999999999	117	0	0	0	0	0	0	0	0	P. aeruginosa
F1S1R2D3B4P4F12	SH211020x1x19	0	585	527.8	501.4099999999999-554.1899999999999	754	0	0	0	0	0	0	0	0	P. aeruginosa
F1S1R2D3B4P4F12	SH220222x1x89	0	631	84.0	79.8-88.2	120	0	0	0	0	0	0	0	0	P. aeruginosa
F1S1R2D3B4P4F12	SH220222x2x11	0	684	86.1	81.79499999999999-90.405	123	0	0	0	0	0	0	0	0	P. aeruginosa
F1S1R2D3B4P4F12	SH230321x1x40	0	645	338.1	321.19499999999994-355.005	483	0	0	0	0	0	0	0	0	P. aeruginosa
F1S1R2D3B4P4F12	SH230321x2x49	0	578	329.7	313.215-346.185	471	0	0	0	0	0	0	0	0	P. aeruginosa
F1S1R2D3B4P4F12	SH230920x2x81	0	642	458.5	435.57499999999993-481.42499999999995	655	0	0	0	0	0	0	0	0	P. aeruginosa
F1S1R2D3B4P4F12	SH230920x2x82	0	646	458.5	435.57499999999993-481.42499999999995	655	0	0	0	0	0	0	0	0	P. aeruginosa
F1S1R2D3B4P4F12	SH260321x1x39	0	564	324.1	307.8949999999999-340.305	463	0	0	0	0	0	0	0	0	P. aeruginosa
F1S1R2D3B4P4F12	SH260321x1x51	0	564	324.1	307.8949999999999-340.305	463	0	0	0	0	0	0	0	0	P. aeruginosa
F1S1R2D3B4P4F12	SH300920x2x66	1	500	508.9	483.455-534.345	727	0	0	0	0	0	0	0	0	P. aeruginosa
F1S1R2D3B4P5A06	F1S1R2D4B1P1E07	0	6179	1.4	1.3299999999999998-1.47	2	0	0	0	0	0	0	0	0	P. aeruginosa
F1S1R2D3B4P5A06	F1S1R2D4B1P4B03	0	6063	9.1	8.645-9.555	13	0	0	0	0	0	0	0	0	P. aeruginosa
F1S1R2D3B4P5A06	F1S1R2D4B3P3C06	0	6060	28.7	27.264999999999997-30.135	41	0	0	0	0	0	0	0	0	P. aeruginosa
F1S1R2D3B4P5A06	F1S1R2D4B4P5A06	0	364	43.4	41.23-45.57	62	0	0	0	0	0	0	0	0	P. aeruginosa
F1S1R2D3B4P5A06	F1S1R2D4B4P5B04	0	6188	40.6	38.56999999999999-42.629999999999995	58	0	0	0	0	0	0	0	0	P. aeruginosa
F1S1R2D3B4P5A06	F1S1R2D4B4P5C07	0	368	43.4	41.23-45.57	62	0	0	0	0	0	0	0	0	P. aeruginosa
F1S1R2D3B4P5A06	F1S1R2D4B4P5C08	0	371	43.4	41.23-45.57	62	0	0	0	0	0	0	0	0	P. aeruginosa
F1S1R2D3B4P5A06	F1S1R2D4B4P5D07	0	362	43.4	41.23-45.57	62	0	0	0	0	0	0	0	0	P. aeruginosa
F1S1R2D3B4P5A06	F1S1R2D4B4P5F11	0	357	43.4	41.23-45.57	62	0	0	0	0	0	0	0	0	P. aeruginosa
F1S1R2D3B4P5A06	F1S1R2D4B4P5G12	0	356	43.4	41.23-45.57	62	0	0	0	0	0	0	0	0	P. aeruginosa
F1S1R2D3B4P5A06	F1S1R3D1B2P1A01	0	359	51.1	48.544999999999995-53.654999999999994	73	0	0	0	0	0	0	0	0	P. aeruginosa
F1S1R2D3B4P5A06	F1S1R3D1B2P1A11	0	358	53.9	51.205-56.595	77	0	0	0	0	0	0	0	0	P. aeruginosa
F1S1R2D3B4P5A06	F1S1R3D1B2P1B01	0	356	51.1	48.544999999999995-53.654999999999994	73	0	0	0	0	0	0	0	0	P. aeruginosa
F1S1R2D3B4P5A06	F1S1R3D1B2P1B02	0	365	53.2	50.53999999999999-55.86	76	0	0	0	0	0	0	0	0	P. aeruginosa
F1S1R2D3B4P5A06	F1S1R3D1B2P1B11	0	356	53.9	51.205-56.595	77	0	0	0	0	0	0	0	0	P. aeruginosa
F1S1R2D3B4P5A06	F1S1R3D1B2P1B12	0	473	52.5	49.875-55.125	75	0	0	0	0	0	0	0	0	P. aeruginosa
F1S1R2D3B4P5A06	F1S1R3D1B2P1E01	0	360	51.1	48.544999999999995-53.654999999999994	73	0	0	0	0	0	0	0	0	P. aeruginosa
F1S1R2D3B4P5A06	F1S1R3D1B2P1E04	0	356	53.2	50.53999999999999-55.86	76	0	0	0	0	0	0	0	0	P. aeruginosa
F1S1R2D3B4P5A06	F1S1R3D1B2P1F10	0	361	53.2	50.53999999999999-55.86	76	0	0	0	0	0	0	0	0	P. aeruginosa
F1S1R2D3B4P5A06	SH010621x2x30	0	389	273.7	260.015-287.385	391	0	0	0	0	0	0	0	0	P. aeruginosa
F1S1R2D3B4P5A06	SH010621x2x76	0	343	268.79999999999995	255.35999999999996-282.23999999999995	384	0	0	0	0	0	0	0	0	P. aeruginosa
F1S1R2D3B4P5A06	SH011020x2x73	1	343	452.2	429.59-474.81	646	0	0	0	0	0	0	0	0	P. aeruginosa
F1S1R2D3B4P5A06	SH011020x2x79	1	343	452.2	429.59-474.81	646	0	0	0	0	0	0	0	0	P. aeruginosa
F1S1R2D3B4P5A06	SH011020x2x80	1	344	452.2	429.59-474.81	646	0	0	0	0	0	0	0	0	P. aeruginosa
F1S1R2D3B4P5A06	SH020921x1x76	0	6101	253.4	240.72999999999996-266.07	362	0	0	0	0	0	0	0	0	P. aeruginosa
F1S1R2D3B4P5A06	SH040321x2x47	1	349	390.6	371.06999999999994-410.13	558	0	0	0	0	0	0	0	0	P. aeruginosa
F1S1R2D3B4P5A06	SH081020x1x94xr2	0	6424	556.5	528.675-584.325	795	0	0	0	0	0	0	0	0	P. aeruginosa
F1S1R2D3B4P5A06	SH150921x1x80	0	6170	240.8	228.75999999999996-252.84	344	0	0	0	0	0	0	0	0	P. aeruginosa
F1S1R2D3B4P5A06	SH159x30	0	6167	32.9	31.254999999999995-34.545	47	0	0	0	0	0	0	0	0	P. aeruginosa
F1S1R2D3B4P5A06	SH160x01	0	6173	32.9	31.254999999999995-34.545	47	0	0	0	0	0	0	0	0	P. aeruginosa
F1S1R2D3B4P5A06	SH161121x2x30	0	6212	154.7	146.96499999999997-162.435	221	0	0	0	0	0	0	0	0	P. aeruginosa
F1S1R2D3B4P5A06	SH181120x2x83	0	6078	429.8	408.30999999999995-451.28999999999996	614	0	0	0	0	0	0	0	0	P. aeruginosa
F1S1R2D3B4P5A06	SH197x39	0	6074	58.8	55.85999999999999-61.74	84	0	0	0	0	0	0	0	0	P. aeruginosa
F1S1R2D3B4P5A06	SH205x12	0	6174	73.5	69.825-77.175	105	0	0	0	0	0	0	0	0	P. aeruginosa
F1S1R2D3B4P5A06	SH207x53	0	339	79.1	75.145-83.05499999999999	113	0	0	0	0	0	0	0	0	P. aeruginosa
F1S1R2D3B4P5A06	SH211020x1x19	0	5985	530.6	504.07-557.13	758	0	0	0	0	0	0	0	0	P. aeruginosa
F1S1R2D3B4P5A06	SH220222x1x89	0	5870	86.8	82.46-91.14	124	0	0	0	0	0	0	0	0	P. aeruginosa
F1S1R2D3B4P5A06	SH220222x2x11	0	6195	88.89999999999999	84.45499999999998-93.345	127	0	0	0	0	0	0	0	0	P. aeruginosa
F1S1R2D3B4P5A06	SH230321x1x40	0	6076	340.9	323.85499999999996-357.945	487	0	0	0	0	0	0	0	0	P. aeruginosa
F1S1R2D3B4P5A06	SH230321x2x49	0	5976	332.5	315.875-349.125	475	0	0	0	0	0	0	0	0	P. aeruginosa
F1S1R2D3B4P5A06	SH230920x2x81	0	6166	461.3	438.23499999999996-484.36499999999995	659	0	0	0	0	0	0	0	0	P. aeruginosa
F1S1R2D3B4P5A06	SH230920x2x82	0	6170	461.3	438.23499999999996-484.36499999999995	659	0	0	0	0	0	0	0	0	P. aeruginosa
F1S1R2D3B4P5A06	SH260321x1x39	0	5971	326.9	310.55499999999995-343.245	467	0	0	0	0	0	0	0	0	P. aeruginosa
F1S1R2D3B4P5A06	SH260321x1x51	0	5970	326.9	310.55499999999995-343.245	467	0	0	0	0	0	0	0	0	P. aeruginosa
F1S1R2D3B4P5A06	SH300920x2x66	0	5967	511.7	486.11499999999995-537.285	731	0	0	0	0	0	0	0	0	P. aeruginosa
F1S1R2D3B4P5G12	F1S1R2D4B1P1E07	0	6179	1.4	1.3299999999999998-1.47	2	0	0	0	0	0	0	0	0	P. aeruginosa
F1S1R2D3B4P5G12	F1S1R2D4B1P4B03	0	6063	9.1	8.645-9.555	13	0	0	0	0	0	0	0	0	P. aeruginosa
F1S1R2D3B4P5G12	F1S1R2D4B3P3C06	0	6060	28.7	27.264999999999997-30.135	41	0	0	0	0	0	0	0	0	P. aeruginosa
F1S1R2D3B4P5G12	F1S1R2D4B4P5A06	0	364	43.4	41.23-45.57	62	0	0	0	0	0	0	0	0	P. aeruginosa
F1S1R2D3B4P5G12	F1S1R2D4B4P5B04	0	6188	40.6	38.56999999999999-42.629999999999995	58	0	0	0	0	0	0	0	0	P. aeruginosa
F1S1R2D3B4P5G12	F1S1R2D4B4P5C07	0	368	43.4	41.23-45.57	62	0	0	0	0	0	0	0	0	P. aeruginosa
F1S1R2D3B4P5G12	F1S1R2D4B4P5C08	0	372	43.4	41.23-45.57	62	0	0	0	0	0	0	0	0	P. aeruginosa
F1S1R2D3B4P5G12	F1S1R2D4B4P5D07	0	362	43.4	41.23-45.57	62	0	0	0	0	0	0	0	0	P. aeruginosa
F1S1R2D3B4P5G12	F1S1R2D4B4P5F11	0	357	43.4	41.23-45.57	62	0	0	0	0	0	0	0	0	P. aeruginosa
F1S1R2D3B4P5G12	F1S1R2D4B4P5G12	0	356	43.4	41.23-45.57	62	0	0	0	0	0	0	0	0	P. aeruginosa
F1S1R2D3B4P5G12	F1S1R3D1B2P1A01	0	359	51.1	48.544999999999995-53.654999999999994	73	0	0	0	0	0	0	0	0	P. aeruginosa
F1S1R2D3B4P5G12	F1S1R3D1B2P1A11	0	358	53.9	51.205-56.595	77	0	0	0	0	0	0	0	0	P. aeruginosa
F1S1R2D3B4P5G12	F1S1R3D1B2P1B01	0	356	51.1	48.544999999999995-53.654999999999994	73	0	0	0	0	0	0	0	0	P. aeruginosa
F1S1R2D3B4P5G12	F1S1R3D1B2P1B02	0	366	53.2	50.53999999999999-55.86	76	0	0	0	0	0	0	0	0	P. aeruginosa
F1S1R2D3B4P5G12	F1S1R3D1B2P1B11	0	356	53.9	51.205-56.595	77	0	0	0	0	0	0	0	0	P. aeruginosa
F1S1R2D3B4P5G12	F1S1R3D1B2P1B12	0	473	52.5	49.875-55.125	75	0	0	0	0	0	0	0	0	P. aeruginosa
F1S1R2D3B4P5G12	F1S1R3D1B2P1E01	0	360	51.1	48.544999999999995-53.654999999999994	73	0	0	0	0	0	0	0	0	P. aeruginosa
F1S1R2D3B4P5G12	F1S1R3D1B2P1E04	0	356	53.2	50.53999999999999-55.86	76	0	0	0	0	0	0	0	0	P. aeruginosa
F1S1R2D3B4P5G12	F1S1R3D1B2P1F10	0	361	53.2	50.53999999999999-55.86	76	0	0	0	0	0	0	0	0	P. aeruginosa
F1S1R2D3B4P5G12	SH010621x2x30	0	389	273.7	260.015-287.385	391	0	0	0	0	0	0	0	0	P. aeruginosa
F1S1R2D3B4P5G12	SH010621x2x76	0	343	268.79999999999995	255.35999999999996-282.23999999999995	384	0	0	0	0	0	0	0	0	P. aeruginosa
F1S1R2D3B4P5G12	SH011020x2x73	1	343	452.2	429.59-474.81	646	0	0	0	0	0	0	0	0	P. aeruginosa
F1S1R2D3B4P5G12	SH011020x2x79	1	343	452.2	429.59-474.81	646	0	0	0	0	0	0	0	0	P. aeruginosa
F1S1R2D3B4P5G12	SH011020x2x80	1	344	452.2	429.59-474.81	646	0	0	0	0	0	0	0	0	P. aeruginosa
F1S1R2D3B4P5G12	SH020921x1x76	0	6101	253.4	240.72999999999996-266.07	362	0	0	0	0	0	0	0	0	P. aeruginosa
F1S1R2D3B4P5G12	SH040321x2x47	1	349	390.6	371.06999999999994-410.13	558	0	0	0	0	0	0	0	0	P. aeruginosa
F1S1R2D3B4P5G12	SH081020x1x94xr2	0	6424	556.5	528.675-584.325	795	0	0	0	0	0	0	0	0	P. aeruginosa
F1S1R2D3B4P5G12	SH150921x1x80	0	6170	240.8	228.75999999999996-252.84	344	0	0	0	0	0	0	0	0	P. aeruginosa
F1S1R2D3B4P5G12	SH159x30	0	6167	32.9	31.254999999999995-34.545	47	0	0	0	0	0	0	0	0	P. aeruginosa
F1S1R2D3B4P5G12	SH160x01	0	6173	32.9	31.254999999999995-34.545	47	0	0	0	0	0	0	0	0	P. aeruginosa
F1S1R2D3B4P5G12	SH161121x2x30	0	6212	154.7	146.96499999999997-162.435	221	0	0	0	0	0	0	0	0	P. aeruginosa
F1S1R2D3B4P5G12	SH181120x2x83	0	6078	429.8	408.30999999999995-451.28999999999996	614	0	0	0	0	0	0	0	0	P. aeruginosa
F1S1R2D3B4P5G12	SH197x39	0	6073	58.8	55.85999999999999-61.74	84	0	0	0	0	0	0	0	0	P. aeruginosa
F1S1R2D3B4P5G12	SH205x12	0	6174	73.5	69.825-77.175	105	0	0	0	0	0	0	0	0	P. aeruginosa
F1S1R2D3B4P5G12	SH207x53	0	339	79.1	75.145-83.05499999999999	113	0	0	0	0	0	0	0	0	P. aeruginosa
F1S1R2D3B4P5G12	SH211020x1x19	0	5985	530.6	504.07-557.13	758	0	0	0	0	0	0	0	0	P. aeruginosa
F1S1R2D3B4P5G12	SH220222x1x89	0	5870	86.8	82.46-91.14	124	0	0	0	0	0	0	0	0	P. aeruginosa
F1S1R2D3B4P5G12	SH220222x2x11	0	6195	88.89999999999999	84.45499999999998-93.345	127	0	0	0	0	0	0	0	0	P. aeruginosa
F1S1R2D3B4P5G12	SH230321x1x40	0	6076	340.9	323.85499999999996-357.945	487	0	0	0	0	0	0	0	0	P. aeruginosa
F1S1R2D3B4P5G12	SH230321x2x49	0	5976	332.5	315.875-349.125	475	0	0	0	0	0	0	0	0	P. aeruginosa
F1S1R2D3B4P5G12	SH230920x2x81	0	6166	461.3	438.23499999999996-484.36499999999995	659	0	0	0	0	0	0	0	0	P. aeruginosa
F1S1R2D3B4P5G12	SH230920x2x82	0	6170	461.3	438.23499999999996-484.36499999999995	659	0	0	0	0	0	0	0	0	P. aeruginosa
F1S1R2D3B4P5G12	SH260321x1x39	0	5971	326.9	310.55499999999995-343.245	467	0	0	0	0	0	0	0	0	P. aeruginosa
F1S1R2D3B4P5G12	SH260321x1x51	0	5970	326.9	310.55499999999995-343.245	467	0	0	0	0	0	0	0	0	P. aeruginosa
F1S1R2D3B4P5G12	SH300920x2x66	0	5967	511.7	486.11499999999995-537.285	731	0	0	0	0	0	0	0	0	P. aeruginosa
F1S1R2D4B1P1E07	F1S1R2D4B1P4B03	0	344	7.699999999999999	7.314999999999999-8.084999999999999	11	0	0	0	0	0	0	0	0	P. aeruginosa
F1S1R2D4B1P1E07	F1S1R2D4B3P3C06	0	341	27.3	25.934999999999995-28.665	39	0	0	0	0	0	0	0	0	P. aeruginosa
F1S1R2D4B1P1E07	F1S1R2D4B4P5A06	0	6191	42.0	39.9-44.1	60	0	0	0	0	0	0	0	0	P. aeruginosa
F1S1R2D4B1P1E07	F1S1R2D4B4P5B04	0	412	39.2	37.239999999999995-41.16	56	0	0	0	0	0	0	0	0	P. aeruginosa
F1S1R2D4B1P1E07	F1S1R2D4B4P5C07	0	6192	42.0	39.9-44.1	60	0	0	0	0	0	0	0	0	P. aeruginosa
F1S1R2D4B1P1E07	F1S1R2D4B4P5C08	0	6200	42.0	39.9-44.1	60	0	0	0	0	0	0	0	0	P. aeruginosa
F1S1R2D4B1P1E07	F1S1R2D4B4P5D07	0	6191	42.0	39.9-44.1	60	0	0	0	0	0	0	0	0	P. aeruginosa
F1S1R2D4B1P1E07	F1S1R2D4B4P5F11	0	6187	42.0	39.9-44.1	60	0	0	0	0	0	0	0	0	P. aeruginosa
F1S1R2D4B1P1E07	F1S1R2D4B4P5G12	0	6186	42.0	39.9-44.1	60	0	0	0	0	0	0	0	0	P. aeruginosa
F1S1R2D4B1P1E07	F1S1R3D1B2P1A01	0	6191	49.7	47.214999999999996-52.184999999999995	71	0	0	0	0	0	0	0	0	P. aeruginosa
F1S1R2D4B1P1E07	F1S1R3D1B2P1A11	0	6188	52.5	49.875-55.125	75	0	0	0	0	0	0	0	0	P. aeruginosa
F1S1R2D4B1P1E07	F1S1R3D1B2P1B01	0	6186	49.7	47.214999999999996-52.184999999999995	71	0	0	0	0	0	0	0	0	P. aeruginosa
F1S1R2D4B1P1E07	F1S1R3D1B2P1B02	0	6187	51.8	49.209999999999994-54.39	74	0	0	0	0	0	0	0	0	P. aeruginosa
F1S1R2D4B1P1E07	F1S1R3D1B2P1B11	0	6186	52.5	49.875-55.125	75	0	0	0	0	0	0	0	0	P. aeruginosa
F1S1R2D4B1P1E07	F1S1R3D1B2P1B12	0	6286	51.1	48.544999999999995-53.654999999999994	73	0	0	0	0	0	0	0	0	P. aeruginosa
F1S1R2D4B1P1E07	F1S1R3D1B2P1E01	0	6189	49.7	47.214999999999996-52.184999999999995	71	0	0	0	0	0	0	0	0	P. aeruginosa
F1S1R2D4B1P1E07	F1S1R3D1B2P1E04	0	6183	51.8	49.209999999999994-54.39	74	0	0	0	0	0	0	0	0	P. aeruginosa
F1S1R2D4B1P1E07	F1S1R3D1B2P1F10	0	6191	51.8	49.209999999999994-54.39	74	0	0	0	0	0	0	0	0	P. aeruginosa
F1S1R2D4B1P1E07	SH010621x2x30	0	6143	275.1	261.34499999999997-288.85499999999996	393	0	0	0	0	0	0	0	0	P. aeruginosa
F1S1R2D4B1P1E07	SH010621x2x76	0	6200	270.2	256.69-283.71	386	0	0	0	0	0	0	0	0	P. aeruginosa
F1S1R2D4B1P1E07	SH011020x2x73	0	6189	453.6	430.91999999999996-476.28	648	0	0	0	0	0	0	0	0	P. aeruginosa
F1S1R2D4B1P1E07	SH011020x2x79	0	6189	453.6	430.91999999999996-476.28	648	0	0	0	0	0	0	0	0	P. aeruginosa
F1S1R2D4B1P1E07	SH011020x2x80	0	6190	453.6	430.91999999999996-476.28	648	0	0	0	0	0	0	0	0	P. aeruginosa
F1S1R2D4B1P1E07	SH020921x1x76	0	393	254.8	242.05999999999997-267.54	364	0	0	0	0	0	0	0	0	P. aeruginosa
F1S1R2D4B1P1E07	SH040321x2x47	0	6177	392.0	372.4-411.6	560	0	0	0	0	0	0	0	0	P. aeruginosa
F1S1R2D4B1P1E07	SH081020x1x94xr2	0	664	557.9	530.005-585.795	797	0	0	0	0	0	0	0	0	P. aeruginosa
F1S1R2D4B1P1E07	SH150921x1x80	0	385	242.2	230.08999999999997-254.31	346	0	0	0	0	0	0	0	0	P. aeruginosa
F1S1R2D4B1P1E07	SH159x30	0	384	34.3	32.584999999999994-36.015	49	0	0	0	0	0	0	0	0	P. aeruginosa
F1S1R2D4B1P1E07	SH160x01	0	391	34.3	32.584999999999994-36.015	49	0	0	0	0	0	0	0	0	P. aeruginosa
F1S1R2D4B1P1E07	SH161121x2x30	0	457	156.1	148.295-163.905	223	0	0	0	0	0	0	0	0	P. aeruginosa
F1S1R2D4B1P1E07	SH181120x2x83	1	395	431.2	409.64-452.76	616	0	0	0	0	0	0	0	0	P. aeruginosa
F1S1R2D4B1P1E07	SH197x39	0	281	57.4	54.529999999999994-60.27	82	0	0	0	0	0	0	0	0	P. aeruginosa
F1S1R2D4B1P1E07	SH205x12	0	392	72.1	68.49499999999999-75.705	103	0	0	0	0	0	0	0	0	P. aeruginosa
F1S1R2D4B1P1E07	SH207x53	0	6203	77.69999999999999	73.81499999999998-81.585	111	0	0	0	0	0	0	0	0	P. aeruginosa
F1S1R2D4B1P1E07	SH211020x1x19	1	317	532.0	505.4-558.6	760	0	0	0	0	0	0	0	0	P. aeruginosa
F1S1R2D4B1P1E07	SH220222x1x89	0	376	88.19999999999999	83.78999999999999-92.60999999999999	126	0	0	0	0	0	0	0	0	P. aeruginosa
F1S1R2D4B1P1E07	SH220222x2x11	0	426	90.3	85.785-94.815	129	0	0	0	0	0	0	0	0	P. aeruginosa
F1S1R2D4B1P1E07	SH230321x1x40	0	387	342.29999999999995	325.18499999999995-359.41499999999996	489	0	0	0	0	0	0	0	0	P. aeruginosa
F1S1R2D4B1P1E07	SH230321x2x49	1	312	333.9	317.205-350.59499999999997	477	0	0	0	0	0	0	0	0	P. aeruginosa
F1S1R2D4B1P1E07	SH230920x2x81	1	383	462.7	439.56499999999994-485.83500000000004	661	0	0	0	0	0	0	0	0	P. aeruginosa
F1S1R2D4B1P1E07	SH230920x2x82	1	387	462.7	439.56499999999994-485.83500000000004	661	0	0	0	0	0	0	0	0	P. aeruginosa
F1S1R2D4B1P1E07	SH260321x1x39	1	318	328.29999999999995	311.88499999999993-344.715	469	0	0	0	0	0	0	0	0	P. aeruginosa
F1S1R2D4B1P1E07	SH260321x1x51	1	318	328.29999999999995	311.88499999999993-344.715	469	0	0	0	0	0	0	0	0	P. aeruginosa
F1S1R2D4B1P1E07	SH300920x2x66	1	244	513.1	487.445-538.755	733	0	0	0	0	0	0	0	0	P. aeruginosa
F1S1R2D4B1P4B03	F1S1R2D4B3P3C06	1	3	19.6	18.619999999999997-20.58	28	1	1	1	1	1	1	1	1	P. aeruginosa
F1S1R2D4B1P4B03	F1S1R2D4B4P5A06	0	6197	34.3	32.584999999999994-36.015	49	0	0	0	0	0	0	0	0	P. aeruginosa
F1S1R2D4B1P4B03	F1S1R2D4B4P5B04	0	412	31.5	29.924999999999994-33.074999999999996	45	0	0	0	0	0	0	0	0	P. aeruginosa
F1S1R2D4B1P4B03	F1S1R2D4B4P5C07	0	6198	34.3	32.584999999999994-36.015	49	0	0	0	0	0	0	0	0	P. aeruginosa
F1S1R2D4B1P4B03	F1S1R2D4B4P5C08	0	6205	34.3	32.584999999999994-36.015	49	0	0	0	0	0	0	0	0	P. aeruginosa
F1S1R2D4B1P4B03	F1S1R2D4B4P5D07	0	6196	34.3	32.584999999999994-36.015	49	0	0	0	0	0	0	0	0	P. aeruginosa
F1S1R2D4B1P4B03	F1S1R2D4B4P5F11	0	6193	34.3	32.584999999999994-36.015	49	0	0	0	0	0	0	0	0	P. aeruginosa
F1S1R2D4B1P4B03	F1S1R2D4B4P5G12	0	6192	34.3	32.584999999999994-36.015	49	0	0	0	0	0	0	0	0	P. aeruginosa
F1S1R2D4B1P4B03	F1S1R3D1B2P1A01	0	6197	42.0	39.9-44.1	60	0	0	0	0	0	0	0	0	P. aeruginosa
F1S1R2D4B1P4B03	F1S1R3D1B2P1A11	0	6194	44.8	42.559999999999995-47.04	64	0	0	0	0	0	0	0	0	P. aeruginosa
F1S1R2D4B1P4B03	F1S1R3D1B2P1B01	0	6192	42.0	39.9-44.1	60	0	0	0	0	0	0	0	0	P. aeruginosa
F1S1R2D4B1P4B03	F1S1R3D1B2P1B02	0	6192	44.1	41.894999999999996-46.30499999999999	63	0	0	0	0	0	0	0	0	P. aeruginosa
F1S1R2D4B1P4B03	F1S1R3D1B2P1B11	0	6192	44.8	42.559999999999995-47.04	64	0	0	0	0	0	0	0	0	P. aeruginosa
F1S1R2D4B1P4B03	F1S1R3D1B2P1B12	0	6291	43.4	41.23-45.57	62	0	0	0	0	0	0	0	0	P. aeruginosa
F1S1R2D4B1P4B03	F1S1R3D1B2P1E01	0	6195	42.0	39.9-44.1	60	0	0	0	0	0	0	0	0	P. aeruginosa
F1S1R2D4B1P4B03	F1S1R3D1B2P1E04	0	6189	44.1	41.894999999999996-46.30499999999999	63	0	0	0	0	0	0	0	0	P. aeruginosa
F1S1R2D4B1P4B03	F1S1R3D1B2P1F10	0	6197	44.1	41.894999999999996-46.30499999999999	63	0	0	0	0	0	0	0	0	P. aeruginosa
F1S1R2D4B1P4B03	SH010621x2x30	0	6202	282.79999999999995	268.65999999999997-296.93999999999994	404	0	0	0	0	0	0	0	0	P. aeruginosa
F1S1R2D4B1P4B03	SH010621x2x76	0	6175	277.9	264.00499999999994-291.795	397	0	0	0	0	0	0	0	0	P. aeruginosa
F1S1R2D4B1P4B03	SH011020x2x73	0	6159	461.3	438.23499999999996-484.36499999999995	659	0	0	0	0	0	0	0	0	P. aeruginosa
F1S1R2D4B1P4B03	SH011020x2x79	0	6159	461.3	438.23499999999996-484.36499999999995	659	0	0	0	0	0	0	0	0	P. aeruginosa
F1S1R2D4B1P4B03	SH011020x2x80	0	6158	461.3	438.23499999999996-484.36499999999995	659	0	0	0	0	0	0	0	0	P. aeruginosa
F1S1R2D4B1P4B03	SH020921x1x76	0	338	262.5	249.375-275.625	375	0	0	0	0	0	0	0	0	P. aeruginosa
F1S1R2D4B1P4B03	SH040321x2x47	0	6183	399.7	379.715-419.685	571	0	0	0	0	0	0	0	0	P. aeruginosa
F1S1R2D4B1P4B03	SH081020x1x94xr2	0	635	565.5999999999999	537.3199999999999-593.8799999999999	808	0	0	0	0	0	0	0	0	P. aeruginosa
F1S1R2D4B1P4B03	SH150921x1x80	0	388	249.9	237.40499999999997-262.395	357	0	0	0	0	0	0	0	0	P. aeruginosa
F1S1R2D4B1P4B03	SH159x30	0	387	42.0	39.9-44.1	60	0	0	0	0	0	0	0	0	P. aeruginosa
F1S1R2D4B1P4B03	SH160x01	0	394	42.0	39.9-44.1	60	0	0	0	0	0	0	0	0	P. aeruginosa
F1S1R2D4B1P4B03	SH161121x2x30	0	486	163.79999999999998	155.60999999999999-171.98999999999998	234	0	0	0	0	0	0	0	0	P. aeruginosa
F1S1R2D4B1P4B03	SH181120x2x83	1	279	438.9	416.955-460.84499999999997	627	0	0	0	0	0	0	0	0	P. aeruginosa
F1S1R2D4B1P4B03	SH197x39	0	243	49.7	47.214999999999996-52.184999999999995	71	0	0	0	0	0	0	0	0	P. aeruginosa
F1S1R2D4B1P4B03	SH205x12	0	395	64.39999999999999	61.179999999999986-67.61999999999999	92	0	0	0	0	0	0	0	0	P. aeruginosa
F1S1R2D4B1P4B03	SH207x53	0	6176	70.0	66.5-73.5	100	0	0	0	0	0	0	0	0	P. aeruginosa
F1S1R2D4B1P4B03	SH211020x1x19	1	195	539.6999999999999	512.7149999999999-566.685	771	0	0	0	0	0	0	0	0	P. aeruginosa
F1S1R2D4B1P4B03	SH220222x1x89	0	269	95.9	91.10499999999999-100.695	137	0	0	0	0	0	0	0	0	P. aeruginosa
F1S1R2D4B1P4B03	SH220222x2x11	0	429	98.0	93.1-102.9	140	0	0	0	0	0	0	0	0	P. aeruginosa
F1S1R2D4B1P4B03	SH230321x1x40	1	273	350.0	332.5-367.5	500	0	0	0	0	0	0	0	0	P. aeruginosa
F1S1R2D4B1P4B03	SH230321x2x49	1	190	341.6	324.5199999999999-358.68	488	0	0	0	0	0	0	0	0	P. aeruginosa
F1S1R2D4B1P4B03	SH230920x2x81	1	386	470.4	446.87999999999994-493.92	672	0	0	0	0	0	0	0	0	P. aeruginosa
F1S1R2D4B1P4B03	SH230920x2x82	1	390	470.4	446.87999999999994-493.92	672	0	0	0	0	0	0	0	0	P. aeruginosa
F1S1R2D4B1P4B03	SH260321x1x39	1	200	336.0	319.2-352.8	480	0	0	0	0	0	0	0	0	P. aeruginosa
F1S1R2D4B1P4B03	SH260321x1x51	1	200	336.0	319.2-352.8	480	0	0	0	0	0	0	0	0	P. aeruginosa
F1S1R2D4B1P4B03	SH300920x2x66	1	147	520.8	494.75999999999993-546.84	744	0	0	0	0	0	0	0	0	P. aeruginosa
F1S1R2D4B3P3C06	F1S1R2D4B4P5A06	0	6194	14.7	13.964999999999998-15.435	21	0	0	0	0	0	0	0	0	P. aeruginosa
F1S1R2D4B3P3C06	F1S1R2D4B4P5B04	0	410	11.9	11.304999999999998-12.495	17	0	0	0	0	0	0	0	0	P. aeruginosa
F1S1R2D4B3P3C06	F1S1R2D4B4P5C07	0	6195	14.7	13.964999999999998-15.435	21	0	0	0	0	0	0	0	0	P. aeruginosa
F1S1R2D4B3P3C06	F1S1R2D4B4P5C08	0	6202	14.7	13.964999999999998-15.435	21	0	0	0	0	0	0	0	0	P. aeruginosa
F1S1R2D4B3P3C06	F1S1R2D4B4P5D07	0	6193	14.7	13.964999999999998-15.435	21	0	0	0	0	0	0	0	0	P. aeruginosa
F1S1R2D4B3P3C06	F1S1R2D4B4P5F11	0	6190	14.7	13.964999999999998-15.435	21	0	0	0	0	0	0	0	0	P. aeruginosa
F1S1R2D4B3P3C06	F1S1R2D4B4P5G12	0	6189	14.7	13.964999999999998-15.435	21	0	0	0	0	0	0	0	0	P. aeruginosa
F1S1R2D4B3P3C06	F1S1R3D1B2P1A01	0	6194	22.4	21.279999999999998-23.52	32	0	0	0	0	0	0	0	0	P. aeruginosa
F1S1R2D4B3P3C06	F1S1R3D1B2P1A11	0	6191	25.2	23.939999999999998-26.46	36	0	0	0	0	0	0	0	0	P. aeruginosa
F1S1R2D4B3P3C06	F1S1R3D1B2P1B01	0	6189	22.4	21.279999999999998-23.52	32	0	0	0	0	0	0	0	0	P. aeruginosa
F1S1R2D4B3P3C06	F1S1R3D1B2P1B02	0	6189	24.5	23.275-25.725	35	0	0	0	0	0	0	0	0	P. aeruginosa
F1S1R2D4B3P3C06	F1S1R3D1B2P1B11	0	6189	25.2	23.939999999999998-26.46	36	0	0	0	0	0	0	0	0	P. aeruginosa
F1S1R2D4B3P3C06	F1S1R3D1B2P1B12	0	6288	23.8	22.609999999999996-24.99	34	0	0	0	0	0	0	0	0	P. aeruginosa
F1S1R2D4B3P3C06	F1S1R3D1B2P1E01	0	6192	22.4	21.279999999999998-23.52	32	0	0	0	0	0	0	0	0	P. aeruginosa
F1S1R2D4B3P3C06	F1S1R3D1B2P1E04	0	6186	24.5	23.275-25.725	35	0	0	0	0	0	0	0	0	P. aeruginosa
F1S1R2D4B3P3C06	F1S1R3D1B2P1F10	0	6194	24.5	23.275-25.725	35	0	0	0	0	0	0	0	0	P. aeruginosa
F1S1R2D4B3P3C06	SH010621x2x30	0	6199	302.4	287.28-317.52	432	0	0	0	0	0	0	0	0	P. aeruginosa
F1S1R2D4B3P3C06	SH010621x2x76	0	6172	297.5	282.625-312.375	425	0	0	0	0	0	0	0	0	P. aeruginosa
F1S1R2D4B3P3C06	SH011020x2x73	0	6156	480.9	456.85499999999996-504.945	687	0	0	0	0	0	0	0	0	P. aeruginosa
F1S1R2D4B3P3C06	SH011020x2x79	0	6156	480.9	456.85499999999996-504.945	687	0	0	0	0	0	0	0	0	P. aeruginosa
F1S1R2D4B3P3C06	SH011020x2x80	0	6155	480.9	456.85499999999996-504.945	687	0	0	0	0	0	0	0	0	P. aeruginosa
F1S1R2D4B3P3C06	SH020921x1x76	0	335	282.1	267.99499999999995-296.205	403	0	0	0	0	0	0	0	0	P. aeruginosa
F1S1R2D4B3P3C06	SH040321x2x47	0	6180	419.3	398.3349999999999-440.265	599	0	0	0	0	0	0	0	0	P. aeruginosa
F1S1R2D4B3P3C06	SH081020x1x94xr2	0	632	585.1999999999999	555.9399999999999-614.4599999999999	836	0	0	0	0	0	0	0	0	P. aeruginosa
F1S1R2D4B3P3C06	SH150921x1x80	0	385	269.5	256.025-282.975	385	0	0	0	0	0	0	0	0	P. aeruginosa
F1S1R2D4B3P3C06	SH159x30	0	384	61.6	58.51999999999999-64.67999999999999	88	0	0	0	0	0	0	0	0	P. aeruginosa
F1S1R2D4B3P3C06	SH160x01	0	391	61.6	58.51999999999999-64.67999999999999	88	0	0	0	0	0	0	0	0	P. aeruginosa
F1S1R2D4B3P3C06	SH161121x2x30	0	483	183.4	174.22999999999996-192.57	262	0	0	0	0	0	0	0	0	P. aeruginosa
F1S1R2D4B3P3C06	SH181120x2x83	1	276	458.5	435.57499999999993-481.42499999999995	655	0	0	0	0	0	0	0	0	P. aeruginosa
F1S1R2D4B3P3C06	SH197x39	0	240	30.1	28.594999999999995-31.605	43	0	0	0	0	0	0	0	0	P. aeruginosa
F1S1R2D4B3P3C06	SH205x12	0	392	44.8	42.559999999999995-47.04	64	0	0	0	0	0	0	0	0	P. aeruginosa
F1S1R2D4B3P3C06	SH207x53	0	6173	50.4	47.879999999999995-52.92	72	0	0	0	0	0	0	0	0	P. aeruginosa
F1S1R2D4B3P3C06	SH211020x1x19	1	192	559.3	531.3349999999999-587.265	799	0	0	0	0	0	0	0	0	P. aeruginosa
F1S1R2D4B3P3C06	SH220222x1x89	0	266	115.5	109.72499999999998-121.27499999999999	165	0	0	0	0	0	0	0	0	P. aeruginosa
F1S1R2D4B3P3C06	SH220222x2x11	0	426	117.6	111.71999999999998-123.48	168	0	0	0	0	0	0	0	0	P. aeruginosa
F1S1R2D4B3P3C06	SH230321x1x40	1	270	369.6	351.11999999999995-388.08	528	0	0	0	0	0	0	0	0	P. aeruginosa
F1S1R2D4B3P3C06	SH230321x2x49	1	187	361.2	343.14-379.26	516	0	0	0	0	0	0	0	0	P. aeruginosa
F1S1R2D4B3P3C06	SH230920x2x81	1	383	490.0	465.49999999999994-514.5	700	0	0	0	0	0	0	0	0	P. aeruginosa
F1S1R2D4B3P3C06	SH230920x2x82	1	387	490.0	465.49999999999994-514.5	700	0	0	0	0	0	0	0	0	P. aeruginosa
F1S1R2D4B3P3C06	SH260321x1x39	1	197	355.6	337.81999999999994-373.38	508	0	0	0	0	0	0	0	0	P. aeruginosa
F1S1R2D4B3P3C06	SH260321x1x51	1	197	355.6	337.81999999999994-373.38	508	0	0	0	0	0	0	0	0	P. aeruginosa
F1S1R2D4B3P3C06	SH300920x2x66	1	144	540.4	513.38-567.42	772	0	0	0	0	0	0	0	0	P. aeruginosa
F1S1R2D4B4P5A06	F1S1R2D4B4P5B04	0	6189	2.8	2.6599999999999997-2.94	4	0	0	0	0	0	0	0	0	P. aeruginosa
F1S1R2D4B4P5A06	F1S1R3D1B2P1B12	0	127	9.1	8.645-9.555	13	0	0	0	0	0	0	0	0	P. aeruginosa
F1S1R2D4B4P5A06	SH010621x2x30	1	332	317.1	301.24499999999995-332.955	453	0	0	0	0	0	0	0	0	P. aeruginosa
F1S1R2D4B4P5A06	SH010621x2x76	0	369	312.2	296.59-327.81	446	0	0	0	0	0	0	0	0	P. aeruginosa
F1S1R2D4B4P5A06	SH011020x2x73	1	374	495.6	470.81999999999994-520.38	708	0	0	0	0	0	0	0	0	P. aeruginosa
F1S1R2D4B4P5A06	SH011020x2x79	1	374	495.6	470.81999999999994-520.38	708	0	0	0	0	0	0	0	0	P. aeruginosa
F1S1R2D4B4P5A06	SH011020x2x80	1	375	495.6	470.81999999999994-520.38	708	0	0	0	0	0	0	0	0	P. aeruginosa
F1S1R2D4B4P5A06	SH020921x1x76	0	6218	296.79999999999995	281.9599999999999-311.64	424	0	0	0	0	0	0	0	0	P. aeruginosa
F1S1R2D4B4P5A06	SH040321x2x47	1	132	434.0	412.29999999999995-455.70000000000005	620	0	0	0	0	0	0	0	0	P. aeruginosa
F1S1R2D4B4P5A06	SH081020x1x94xr2	0	6549	599.9	569.905-629.895	857	0	0	0	0	0	0	0	0	P. aeruginosa
F1S1R2D4B4P5A06	SH150921x1x80	0	6171	284.2	269.98999999999995-298.41	406	0	0	0	0	0	0	0	0	P. aeruginosa
F1S1R2D4B4P5A06	SH159x30	0	6168	76.3	72.485-80.115	109	0	0	0	0	0	0	0	0	P. aeruginosa
F1S1R2D4B4P5A06	SH160x01	0	6175	76.3	72.485-80.115	109	0	0	0	0	0	0	0	0	P. aeruginosa
F1S1R2D4B4P5A06	SH161121x2x30	0	6208	198.1	188.195-208.005	283	0	0	0	0	0	0	0	0	P. aeruginosa
F1S1R2D4B4P5A06	SH181120x2x83	0	6227	473.2	449.53999999999996-496.86	676	0	0	0	0	0	0	0	0	P. aeruginosa
F1S1R2D4B4P5A06	SH197x39	0	6094	15.4	14.629999999999997-16.169999999999998	22	0	0	0	0	0	0	0	0	P. aeruginosa
F1S1R2D4B4P5A06	SH205x12	0	6176	30.1	28.594999999999995-31.605	43	0	0	0	0	0	0	0	0	P. aeruginosa
F1S1R2D4B4P5A06	SH207x53	0	372	35.7	33.91499999999999-37.485	51	0	0	0	0	0	0	0	0	P. aeruginosa
F1S1R2D4B4P5A06	SH211020x1x19	0	6138	574.0	545.3-602.7	820	0	0	0	0	0	0	0	0	P. aeruginosa
F1S1R2D4B4P5A06	SH220222x1x89	0	6021	130.2	123.68999999999998-136.71	186	0	0	0	0	0	0	0	0	P. aeruginosa
F1S1R2D4B4P5A06	SH220222x2x11	0	6197	132.29999999999998	125.68499999999997-138.915	189	0	0	0	0	0	0	0	0	P. aeruginosa
F1S1R2D4B4P5A06	SH230321x1x40	0	6223	384.3	365.0849999999999-403.515	549	0	0	0	0	0	0	0	0	P. aeruginosa
F1S1R2D4B4P5A06	SH230321x2x49	0	6129	375.9	357.10499999999996-394.695	537	0	0	0	0	0	0	0	0	P. aeruginosa
F1S1R2D4B4P5A06	SH230920x2x81	0	6167	504.7	479.465-529.9350000000001	721	0	0	0	0	0	0	0	0	P. aeruginosa
F1S1R2D4B4P5A06	SH230920x2x82	0	6171	504.7	479.465-529.9350000000001	721	0	0	0	0	0	0	0	0	P. aeruginosa
F1S1R2D4B4P5A06	SH260321x1x39	0	6120	370.3	351.78499999999997-388.81499999999994	529	0	0	0	0	0	0	0	0	P. aeruginosa
F1S1R2D4B4P5A06	SH260321x1x51	0	6119	370.3	351.78499999999997-388.81499999999994	529	0	0	0	0	0	0	0	0	P. aeruginosa
F1S1R2D4B4P5A06	SH300920x2x66	0	6080	555.0999999999999	527.3449999999999-582.8549999999999	793	0	0	0	0	0	0	0	0	P. aeruginosa
F1S1R2D4B4P5B04	F1S1R2D4B4P5C07	0	6189	2.8	2.6599999999999997-2.94	4	0	0	0	0	0	0	0	0	P. aeruginosa
F1S1R2D4B4P5B04	F1S1R2D4B4P5C08	0	6195	2.8	2.6599999999999997-2.94	4	0	0	0	0	0	0	0	0	P. aeruginosa
F1S1R2D4B4P5B04	F1S1R2D4B4P5D07	0	6190	2.8	2.6599999999999997-2.94	4	0	0	0	0	0	0	0	0	P. aeruginosa
F1S1R2D4B4P5B04	F1S1R2D4B4P5F11	0	6185	2.8	2.6599999999999997-2.94	4	0	0	0	0	0	0	0	0	P. aeruginosa
F1S1R2D4B4P5B04	F1S1R2D4B4P5G12	0	6184	2.8	2.6599999999999997-2.94	4	0	0	0	0	0	0	0	0	P. aeruginosa
F1S1R2D4B4P5B04	F1S1R3D1B2P1A01	0	6190	10.5	9.975-11.025	15	0	0	0	0	0	0	0	0	P. aeruginosa
F1S1R2D4B4P5B04	F1S1R3D1B2P1A11	0	6186	13.3	12.634999999999998-13.965	19	0	0	0	0	0	0	0	0	P. aeruginosa
F1S1R2D4B4P5B04	F1S1R3D1B2P1B01	0	6184	10.5	9.975-11.025	15	0	0	0	0	0	0	0	0	P. aeruginosa
F1S1R2D4B4P5B04	F1S1R3D1B2P1B02	0	6186	12.6	11.969999999999999-13.23	18	0	0	0	0	0	0	0	0	P. aeruginosa
F1S1R2D4B4P5B04	F1S1R3D1B2P1B11	0	6185	13.3	12.634999999999998-13.965	19	0	0	0	0	0	0	0	0	P. aeruginosa
F1S1R2D4B4P5B04	F1S1R3D1B2P1B12	0	6282	11.9	11.304999999999998-12.495	17	0	0	0	0	0	0	0	0	P. aeruginosa
F1S1R2D4B4P5B04	F1S1R3D1B2P1E01	0	6188	10.5	9.975-11.025	15	0	0	0	0	0	0	0	0	P. aeruginosa
F1S1R2D4B4P5B04	F1S1R3D1B2P1E04	0	6183	12.6	11.969999999999999-13.23	18	0	0	0	0	0	0	0	0	P. aeruginosa
F1S1R2D4B4P5B04	F1S1R3D1B2P1F10	0	6186	12.6	11.969999999999999-13.23	18	0	0	0	0	0	0	0	0	P. aeruginosa
F1S1R2D4B4P5B04	SH010621x2x30	0	6167	314.29999999999995	298.5849999999999-330.015	449	0	0	0	0	0	0	0	0	P. aeruginosa
F1S1R2D4B4P5B04	SH010621x2x76	0	6236	309.4	293.92999999999995-324.87	442	0	0	0	0	0	0	0	0	P. aeruginosa
F1S1R2D4B4P5B04	SH011020x2x73	0	6223	492.8	468.1599999999999-517.4399999999999	704	0	0	0	0	0	0	0	0	P. aeruginosa
F1S1R2D4B4P5B04	SH011020x2x79	0	6223	492.8	468.1599999999999-517.4399999999999	704	0	0	0	0	0	0	0	0	P. aeruginosa
F1S1R2D4B4P5B04	SH011020x2x80	0	6224	492.8	468.1599999999999-517.4399999999999	704	0	0	0	0	0	0	0	0	P. aeruginosa
F1S1R2D4B4P5B04	SH020921x1x76	0	444	294.0	279.3-308.7	420	0	0	0	0	0	0	0	0	P. aeruginosa
F1S1R2D4B4P5B04	SH040321x2x47	0	6176	431.2	409.64-452.76	616	0	0	0	0	0	0	0	0	P. aeruginosa
F1S1R2D4B4P5B04	SH081020x1x94xr2	0	766	597.0999999999999	567.2449999999999-626.9549999999999	853	0	0	0	0	0	0	0	0	P. aeruginosa
F1S1R2D4B4P5B04	SH150921x1x80	1	73	281.4	267.33-295.46999999999997	402	0	0	0	1	0	0	0	0	P. aeruginosa
F1S1R2D4B4P5B04	SH159x30	1	72	73.5	69.825-77.175	105	0	0	0	1	0	1	1	1	P. aeruginosa
F1S1R2D4B4P5B04	SH160x01	0	79	73.5	69.825-77.175	105	0	0	0	1	0	0	0	0	P. aeruginosa
F1S1R2D4B4P5B04	SH161121x2x30	0	464	195.3	185.53499999999997-205.065	279	0	0	0	0	0	0	0	0	P. aeruginosa
F1S1R2D4B4P5B04	SH181120x2x83	1	458	470.4	446.87999999999994-493.92	672	0	0	0	0	0	0	0	0	P. aeruginosa
F1S1R2D4B4P5B04	SH197x39	0	301	18.2	17.29-19.11	26	0	0	0	0	0	0	0	0	P. aeruginosa
F1S1R2D4B4P5B04	SH205x12	0	80	32.9	31.254999999999995-34.545	47	0	0	0	1	0	0	0	0	P. aeruginosa
F1S1R2D4B4P5B04	SH207x53	0	6240	38.5	36.574999999999996-40.425000000000004	55	0	0	0	0	0	0	0	0	P. aeruginosa
F1S1R2D4B4P5B04	SH211020x1x19	1	364	571.1999999999999	542.6399999999999-599.76	816	0	0	0	0	0	0	0	0	P. aeruginosa
F1S1R2D4B4P5B04	SH220222x1x89	0	437	127.4	121.02999999999999-133.77	182	0	0	0	0	0	0	0	0	P. aeruginosa
F1S1R2D4B4P5B04	SH220222x2x11	1	110	129.5	123.02499999999999-135.975	185	0	0	0	0	0	0	1	1	P. aeruginosa
F1S1R2D4B4P5B04	SH230321x1x40	0	449	381.5	362.425-400.575	545	0	0	0	0	0	0	0	0	P. aeruginosa
F1S1R2D4B4P5B04	SH230321x2x49	1	357	373.1	354.44499999999994-391.755	533	0	0	0	0	0	0	0	0	P. aeruginosa
F1S1R2D4B4P5B04	SH230920x2x81	1	71	501.9	476.80499999999995-526.995	717	0	0	0	1	0	0	0	0	P. aeruginosa
F1S1R2D4B4P5B04	SH230920x2x82	1	75	501.9	476.80499999999995-526.995	717	0	0	0	1	0	0	0	0	P. aeruginosa
F1S1R2D4B4P5B04	SH260321x1x39	1	350	367.5	349.125-385.875	525	0	0	0	0	0	0	0	0	P. aeruginosa
F1S1R2D4B4P5B04	SH260321x1x51	1	350	367.5	349.125-385.875	525	0	0	0	0	0	0	0	0	P. aeruginosa
F1S1R2D4B4P5B04	SH300920x2x66	1	287	552.3	524.685-579.915	789	0	0	0	0	0	0	0	0	P. aeruginosa
F1S1R2D4B4P5C07	F1S1R3D1B2P1B12	0	128	9.1	8.645-9.555	13	0	0	0	0	0	0	0	0	P. aeruginosa
F1S1R2D4B4P5C07	SH010621x2x30	0	337	317.1	301.24499999999995-332.955	453	0	0	0	0	0	0	0	0	P. aeruginosa
F1S1R2D4B4P5C07	SH010621x2x76	0	374	312.2	296.59-327.81	446	0	0	0	0	0	0	0	0	P. aeruginosa
F1S1R2D4B4P5C07	SH011020x2x73	1	379	495.6	470.81999999999994-520.38	708	0	0	0	0	0	0	0	0	P. aeruginosa
F1S1R2D4B4P5C07	SH011020x2x79	1	379	495.6	470.81999999999994-520.38	708	0	0	0	0	0	0	0	0	P. aeruginosa
F1S1R2D4B4P5C07	SH011020x2x80	1	380	495.6	470.81999999999994-520.38	708	0	0	0	0	0	0	0	0	P. aeruginosa
F1S1R2D4B4P5C07	SH020921x1x76	0	6219	296.79999999999995	281.9599999999999-311.64	424	0	0	0	0	0	0	0	0	P. aeruginosa
F1S1R2D4B4P5C07	SH040321x2x47	1	137	434.0	412.29999999999995-455.70000000000005	620	0	0	0	0	0	0	0	0	P. aeruginosa
F1S1R2D4B4P5C07	SH081020x1x94xr2	0	6549	599.9	569.905-629.895	857	0	0	0	0	0	0	0	0	P. aeruginosa
F1S1R2D4B4P5C07	SH150921x1x80	0	6172	284.2	269.98999999999995-298.41	406	0	0	0	0	0	0	0	0	P. aeruginosa
F1S1R2D4B4P5C07	SH159x30	0	6169	76.3	72.485-80.115	109	0	0	0	0	0	0	0	0	P. aeruginosa
F1S1R2D4B4P5C07	SH160x01	0	6176	76.3	72.485-80.115	109	0	0	0	0	0	0	0	0	P. aeruginosa
F1S1R2D4B4P5C07	SH161121x2x30	0	6209	198.1	188.195-208.005	283	0	0	0	0	0	0	0	0	P. aeruginosa
F1S1R2D4B4P5C07	SH181120x2x83	0	6226	473.2	449.53999999999996-496.86	676	0	0	0	0	0	0	0	0	P. aeruginosa
F1S1R2D4B4P5C07	SH197x39	0	6094	15.4	14.629999999999997-16.169999999999998	22	0	0	0	0	0	0	0	0	P. aeruginosa
F1S1R2D4B4P5C07	SH205x12	0	6177	30.1	28.594999999999995-31.605	43	0	0	0	0	0	0	0	0	P. aeruginosa
F1S1R2D4B4P5C07	SH207x53	0	377	35.7	33.91499999999999-37.485	51	0	0	0	0	0	0	0	0	P. aeruginosa
F1S1R2D4B4P5C07	SH211020x1x19	0	6140	574.0	545.3-602.7	820	0	0	0	0	0	0	0	0	P. aeruginosa
F1S1R2D4B4P5C07	SH220222x1x89	0	6022	130.2	123.68999999999998-136.71	186	0	0	0	0	0	0	0	0	P. aeruginosa
F1S1R2D4B4P5C07	SH220222x2x11	0	6197	132.29999999999998	125.68499999999997-138.915	189	0	0	0	0	0	0	0	0	P. aeruginosa
F1S1R2D4B4P5C07	SH230321x1x40	0	6224	384.3	365.0849999999999-403.515	549	0	0	0	0	0	0	0	0	P. aeruginosa
F1S1R2D4B4P5C07	SH230321x2x49	0	6130	375.9	357.10499999999996-394.695	537	0	0	0	0	0	0	0	0	P. aeruginosa
F1S1R2D4B4P5C07	SH230920x2x81	0	6168	504.7	479.465-529.9350000000001	721	0	0	0	0	0	0	0	0	P. aeruginosa
F1S1R2D4B4P5C07	SH230920x2x82	0	6172	504.7	479.465-529.9350000000001	721	0	0	0	0	0	0	0	0	P. aeruginosa
F1S1R2D4B4P5C07	SH260321x1x39	0	6121	370.3	351.78499999999997-388.81499999999994	529	0	0	0	0	0	0	0	0	P. aeruginosa
F1S1R2D4B4P5C07	SH260321x1x51	0	6120	370.3	351.78499999999997-388.81499999999994	529	0	0	0	0	0	0	0	0	P. aeruginosa
F1S1R2D4B4P5C07	SH300920x2x66	0	6081	555.0999999999999	527.3449999999999-582.8549999999999	793	0	0	0	0	0	0	0	0	P. aeruginosa
F1S1R2D4B4P5C08	F1S1R3D1B2P1B12	0	133	9.1	8.645-9.555	13	0	0	0	0	0	0	0	0	P. aeruginosa
F1S1R2D4B4P5C08	SH010621x2x30	0	339	317.1	301.24499999999995-332.955	453	0	0	0	0	0	0	0	0	P. aeruginosa
F1S1R2D4B4P5C08	SH010621x2x76	0	377	312.2	296.59-327.81	446	0	0	0	0	0	0	0	0	P. aeruginosa
F1S1R2D4B4P5C08	SH011020x2x73	1	381	495.6	470.81999999999994-520.38	708	0	0	0	0	0	0	0	0	P. aeruginosa
F1S1R2D4B4P5C08	SH011020x2x79	1	381	495.6	470.81999999999994-520.38	708	0	0	0	0	0	0	0	0	P. aeruginosa
F1S1R2D4B4P5C08	SH011020x2x80	1	382	495.6	470.81999999999994-520.38	708	0	0	0	0	0	0	0	0	P. aeruginosa
F1S1R2D4B4P5C08	SH020921x1x76	0	6225	296.79999999999995	281.9599999999999-311.64	424	0	0	0	0	0	0	0	0	P. aeruginosa
F1S1R2D4B4P5C08	SH040321x2x47	1	140	434.0	412.29999999999995-455.70000000000005	620	0	0	0	0	0	0	0	0	P. aeruginosa
F1S1R2D4B4P5C08	SH081020x1x94xr2	0	6559	599.9	569.905-629.895	857	0	0	0	0	0	0	0	0	P. aeruginosa
F1S1R2D4B4P5C08	SH150921x1x80	0	6180	284.2	269.98999999999995-298.41	406	0	0	0	0	0	0	0	0	P. aeruginosa
F1S1R2D4B4P5C08	SH159x30	0	6176	76.3	72.485-80.115	109	0	0	0	0	0	0	0	0	P. aeruginosa
F1S1R2D4B4P5C08	SH160x01	0	6184	76.3	72.485-80.115	109	0	0	0	0	0	0	0	0	P. aeruginosa
F1S1R2D4B4P5C08	SH161121x2x30	0	6216	198.1	188.195-208.005	283	0	0	0	0	0	0	0	0	P. aeruginosa
F1S1R2D4B4P5C08	SH181120x2x83	0	6235	473.2	449.53999999999996-496.86	676	0	0	0	0	0	0	0	0	P. aeruginosa
F1S1R2D4B4P5C08	SH197x39	0	6102	15.4	14.629999999999997-16.169999999999998	22	0	0	0	0	0	0	0	0	P. aeruginosa
F1S1R2D4B4P5C08	SH205x12	0	6184	30.1	28.594999999999995-31.605	43	0	0	0	0	0	0	0	0	P. aeruginosa
F1S1R2D4B4P5C08	SH207x53	0	379	35.7	33.91499999999999-37.485	51	0	0	0	0	0	0	0	0	P. aeruginosa
F1S1R2D4B4P5C08	SH211020x1x19	0	6147	574.0	545.3-602.7	820	0	0	0	0	0	0	0	0	P. aeruginosa
F1S1R2D4B4P5C08	SH220222x1x89	0	6032	130.2	123.68999999999998-136.71	186	0	0	0	0	0	0	0	0	P. aeruginosa
F1S1R2D4B4P5C08	SH220222x2x11	0	6204	132.29999999999998	125.68499999999997-138.915	189	0	0	0	0	0	0	0	0	P. aeruginosa
F1S1R2D4B4P5C08	SH230321x1x40	0	6232	384.3	365.0849999999999-403.515	549	0	0	0	0	0	0	0	0	P. aeruginosa
F1S1R2D4B4P5C08	SH230321x2x49	0	6137	375.9	357.10499999999996-394.695	537	0	0	0	0	0	0	0	0	P. aeruginosa
F1S1R2D4B4P5C08	SH230920x2x81	0	6175	504.7	479.465-529.9350000000001	721	0	0	0	0	0	0	0	0	P. aeruginosa
F1S1R2D4B4P5C08	SH230920x2x82	0	6179	504.7	479.465-529.9350000000001	721	0	0	0	0	0	0	0	0	P. aeruginosa
F1S1R2D4B4P5C08	SH260321x1x39	0	6126	370.3	351.78499999999997-388.81499999999994	529	0	0	0	0	0	0	0	0	P. aeruginosa
F1S1R2D4B4P5C08	SH260321x1x51	0	6125	370.3	351.78499999999997-388.81499999999994	529	0	0	0	0	0	0	0	0	P. aeruginosa
F1S1R2D4B4P5C08	SH300920x2x66	0	6088	555.0999999999999	527.3449999999999-582.8549999999999	793	0	0	0	0	0	0	0	0	P. aeruginosa
F1S1R2D4B4P5D07	F1S1R3D1B2P1B12	0	124	9.1	8.645-9.555	13	0	0	0	0	0	0	0	0	P. aeruginosa
F1S1R2D4B4P5D07	SH010621x2x30	1	330	317.1	301.24499999999995-332.955	453	0	0	0	0	0	0	0	0	P. aeruginosa
F1S1R2D4B4P5D07	SH010621x2x76	0	367	312.2	296.59-327.81	446	0	0	0	0	0	0	0	0	P. aeruginosa
F1S1R2D4B4P5D07	SH011020x2x73	1	372	495.6	470.81999999999994-520.38	708	0	0	0	0	0	0	0	0	P. aeruginosa
F1S1R2D4B4P5D07	SH011020x2x79	1	372	495.6	470.81999999999994-520.38	708	0	0	0	0	0	0	0	0	P. aeruginosa
F1S1R2D4B4P5D07	SH011020x2x80	1	373	495.6	470.81999999999994-520.38	708	0	0	0	0	0	0	0	0	P. aeruginosa
F1S1R2D4B4P5D07	SH020921x1x76	0	6216	296.79999999999995	281.9599999999999-311.64	424	0	0	0	0	0	0	0	0	P. aeruginosa
F1S1R2D4B4P5D07	SH040321x2x47	1	130	434.0	412.29999999999995-455.70000000000005	620	0	0	0	0	0	0	0	0	P. aeruginosa
F1S1R2D4B4P5D07	SH081020x1x94xr2	0	6548	599.9	569.905-629.895	857	0	0	0	0	0	0	0	0	P. aeruginosa
F1S1R2D4B4P5D07	SH150921x1x80	0	6170	284.2	269.98999999999995-298.41	406	0	0	0	0	0	0	0	0	P. aeruginosa
F1S1R2D4B4P5D07	SH159x30	0	6167	76.3	72.485-80.115	109	0	0	0	0	0	0	0	0	P. aeruginosa
F1S1R2D4B4P5D07	SH160x01	0	6174	76.3	72.485-80.115	109	0	0	0	0	0	0	0	0	P. aeruginosa
F1S1R2D4B4P5D07	SH161121x2x30	0	6207	198.1	188.195-208.005	283	0	0	0	0	0	0	0	0	P. aeruginosa
F1S1R2D4B4P5D07	SH181120x2x83	0	6227	473.2	449.53999999999996-496.86	676	0	0	0	0	0	0	0	0	P. aeruginosa
F1S1R2D4B4P5D07	SH197x39	0	6093	15.4	14.629999999999997-16.169999999999998	22	0	0	0	0	0	0	0	0	P. aeruginosa
F1S1R2D4B4P5D07	SH205x12	0	6175	30.1	28.594999999999995-31.605	43	0	0	0	0	0	0	0	0	P. aeruginosa
F1S1R2D4B4P5D07	SH207x53	0	370	35.7	33.91499999999999-37.485	51	0	0	0	0	0	0	0	0	P. aeruginosa
F1S1R2D4B4P5D07	SH211020x1x19	0	6138	574.0	545.3-602.7	820	0	0	0	0	0	0	0	0	P. aeruginosa
F1S1R2D4B4P5D07	SH220222x1x89	0	6022	130.2	123.68999999999998-136.71	186	0	0	0	0	0	0	0	0	P. aeruginosa
F1S1R2D4B4P5D07	SH220222x2x11	0	6196	132.29999999999998	125.68499999999997-138.915	189	0	0	0	0	0	0	0	0	P. aeruginosa
F1S1R2D4B4P5D07	SH230321x1x40	0	6223	384.3	365.0849999999999-403.515	549	0	0	0	0	0	0	0	0	P. aeruginosa
F1S1R2D4B4P5D07	SH230321x2x49	0	6128	375.9	357.10499999999996-394.695	537	0	0	0	0	0	0	0	0	P. aeruginosa
F1S1R2D4B4P5D07	SH230920x2x81	0	6166	504.7	479.465-529.9350000000001	721	0	0	0	0	0	0	0	0	P. aeruginosa
F1S1R2D4B4P5D07	SH230920x2x82	0	6170	504.7	479.465-529.9350000000001	721	0	0	0	0	0	0	0	0	P. aeruginosa
F1S1R2D4B4P5D07	SH260321x1x39	0	6119	370.3	351.78499999999997-388.81499999999994	529	0	0	0	0	0	0	0	0	P. aeruginosa
F1S1R2D4B4P5D07	SH260321x1x51	0	6118	370.3	351.78499999999997-388.81499999999994	529	0	0	0	0	0	0	0	0	P. aeruginosa
F1S1R2D4B4P5D07	SH300920x2x66	0	6079	555.0999999999999	527.3449999999999-582.8549999999999	793	0	0	0	0	0	0	0	0	P. aeruginosa
F1S1R2D4B4P5F11	F1S1R3D1B2P1B12	0	119	9.1	8.645-9.555	13	0	0	0	0	0	0	0	0	P. aeruginosa
F1S1R2D4B4P5F11	SH010621x2x30	1	325	317.1	301.24499999999995-332.955	453	0	0	0	0	0	0	0	0	P. aeruginosa
F1S1R2D4B4P5F11	SH010621x2x76	0	362	312.2	296.59-327.81	446	0	0	0	0	0	0	0	0	P. aeruginosa
F1S1R2D4B4P5F11	SH011020x2x73	1	367	495.6	470.81999999999994-520.38	708	0	0	0	0	0	0	0	0	P. aeruginosa
F1S1R2D4B4P5F11	SH011020x2x79	1	367	495.6	470.81999999999994-520.38	708	0	0	0	0	0	0	0	0	P. aeruginosa
F1S1R2D4B4P5F11	SH011020x2x80	1	368	495.6	470.81999999999994-520.38	708	0	0	0	0	0	0	0	0	P. aeruginosa
F1S1R2D4B4P5F11	SH020921x1x76	0	6213	296.79999999999995	281.9599999999999-311.64	424	0	0	0	0	0	0	0	0	P. aeruginosa
F1S1R2D4B4P5F11	SH040321x2x47	1	125	434.0	412.29999999999995-455.70000000000005	620	0	0	0	0	0	0	0	0	P. aeruginosa
F1S1R2D4B4P5F11	SH081020x1x94xr2	0	6543	599.9	569.905-629.895	857	0	0	0	0	0	0	0	0	P. aeruginosa
F1S1R2D4B4P5F11	SH150921x1x80	0	6167	284.2	269.98999999999995-298.41	406	0	0	0	0	0	0	0	0	P. aeruginosa
F1S1R2D4B4P5F11	SH159x30	0	6164	76.3	72.485-80.115	109	0	0	0	0	0	0	0	0	P. aeruginosa
F1S1R2D4B4P5F11	SH160x01	0	6171	76.3	72.485-80.115	109	0	0	0	0	0	0	0	0	P. aeruginosa
F1S1R2D4B4P5F11	SH161121x2x30	0	6205	198.1	188.195-208.005	283	0	0	0	0	0	0	0	0	P. aeruginosa
F1S1R2D4B4P5F11	SH181120x2x83	0	6222	473.2	449.53999999999996-496.86	676	0	0	0	0	0	0	0	0	P. aeruginosa
F1S1R2D4B4P5F11	SH197x39	0	6088	15.4	14.629999999999997-16.169999999999998	22	0	0	0	0	0	0	0	0	P. aeruginosa
F1S1R2D4B4P5F11	SH205x12	0	6172	30.1	28.594999999999995-31.605	43	0	0	0	0	0	0	0	0	P. aeruginosa
F1S1R2D4B4P5F11	SH207x53	0	365	35.7	33.91499999999999-37.485	51	0	0	0	0	0	0	0	0	P. aeruginosa
F1S1R2D4B4P5F11	SH211020x1x19	0	6133	574.0	545.3-602.7	820	0	0	0	0	0	0	0	0	P. aeruginosa
F1S1R2D4B4P5F11	SH220222x1x89	0	6017	130.2	123.68999999999998-136.71	186	0	0	0	0	0	0	0	0	P. aeruginosa
F1S1R2D4B4P5F11	SH220222x2x11	0	6193	132.29999999999998	125.68499999999997-138.915	189	0	0	0	0	0	0	0	0	P. aeruginosa
F1S1R2D4B4P5F11	SH230321x1x40	0	6219	384.3	365.0849999999999-403.515	549	0	0	0	0	0	0	0	0	P. aeruginosa
F1S1R2D4B4P5F11	SH230321x2x49	0	6125	375.9	357.10499999999996-394.695	537	0	0	0	0	0	0	0	0	P. aeruginosa
F1S1R2D4B4P5F11	SH230920x2x81	0	6163	504.7	479.465-529.9350000000001	721	0	0	0	0	0	0	0	0	P. aeruginosa
F1S1R2D4B4P5F11	SH230920x2x82	0	6167	504.7	479.465-529.9350000000001	721	0	0	0	0	0	0	0	0	P. aeruginosa
F1S1R2D4B4P5F11	SH260321x1x39	0	6117	370.3	351.78499999999997-388.81499999999994	529	0	0	0	0	0	0	0	0	P. aeruginosa
F1S1R2D4B4P5F11	SH260321x1x51	0	6116	370.3	351.78499999999997-388.81499999999994	529	0	0	0	0	0	0	0	0	P. aeruginosa
F1S1R2D4B4P5F11	SH300920x2x66	0	6076	555.0999999999999	527.3449999999999-582.8549999999999	793	0	0	0	0	0	0	0	0	P. aeruginosa
F1S1R2D4B4P5G12	F1S1R3D1B2P1B12	0	117	9.1	8.645-9.555	13	0	0	0	0	0	0	0	0	P. aeruginosa
F1S1R2D4B4P5G12	SH010621x2x30	1	324	317.1	301.24499999999995-332.955	453	0	0	0	0	0	0	0	0	P. aeruginosa
F1S1R2D4B4P5G12	SH010621x2x76	0	361	312.2	296.59-327.81	446	0	0	0	0	0	0	0	0	P. aeruginosa
F1S1R2D4B4P5G12	SH011020x2x73	1	366	495.6	470.81999999999994-520.38	708	0	0	0	0	0	0	0	0	P. aeruginosa
F1S1R2D4B4P5G12	SH011020x2x79	1	366	495.6	470.81999999999994-520.38	708	0	0	0	0	0	0	0	0	P. aeruginosa
F1S1R2D4B4P5G12	SH011020x2x80	1	367	495.6	470.81999999999994-520.38	708	0	0	0	0	0	0	0	0	P. aeruginosa
F1S1R2D4B4P5G12	SH020921x1x76	0	6212	296.79999999999995	281.9599999999999-311.64	424	0	0	0	0	0	0	0	0	P. aeruginosa
F1S1R2D4B4P5G12	SH040321x2x47	1	124	434.0	412.29999999999995-455.70000000000005	620	0	0	0	0	0	0	0	0	P. aeruginosa
F1S1R2D4B4P5G12	SH081020x1x94xr2	0	6542	599.9	569.905-629.895	857	0	0	0	0	0	0	0	0	P. aeruginosa
F1S1R2D4B4P5G12	SH150921x1x80	0	6166	284.2	269.98999999999995-298.41	406	0	0	0	0	0	0	0	0	P. aeruginosa
F1S1R2D4B4P5G12	SH159x30	0	6163	76.3	72.485-80.115	109	0	0	0	0	0	0	0	0	P. aeruginosa
F1S1R2D4B4P5G12	SH160x01	0	6170	76.3	72.485-80.115	109	0	0	0	0	0	0	0	0	P. aeruginosa
F1S1R2D4B4P5G12	SH161121x2x30	0	6204	198.1	188.195-208.005	283	0	0	0	0	0	0	0	0	P. aeruginosa
F1S1R2D4B4P5G12	SH181120x2x83	0	6221	473.2	449.53999999999996-496.86	676	0	0	0	0	0	0	0	0	P. aeruginosa
F1S1R2D4B4P5G12	SH197x39	0	6087	15.4	14.629999999999997-16.169999999999998	22	0	0	0	0	0	0	0	0	P. aeruginosa
F1S1R2D4B4P5G12	SH205x12	0	6171	30.1	28.594999999999995-31.605	43	0	0	0	0	0	0	0	0	P. aeruginosa
F1S1R2D4B4P5G12	SH207x53	0	364	35.7	33.91499999999999-37.485	51	0	0	0	0	0	0	0	0	P. aeruginosa
F1S1R2D4B4P5G12	SH211020x1x19	0	6132	574.0	545.3-602.7	820	0	0	0	0	0	0	0	0	P. aeruginosa
F1S1R2D4B4P5G12	SH220222x1x89	0	6016	130.2	123.68999999999998-136.71	186	0	0	0	0	0	0	0	0	P. aeruginosa
F1S1R2D4B4P5G12	SH220222x2x11	0	6192	132.29999999999998	125.68499999999997-138.915	189	0	0	0	0	0	0	0	0	P. aeruginosa
F1S1R2D4B4P5G12	SH230321x1x40	0	6218	384.3	365.0849999999999-403.515	549	0	0	0	0	0	0	0	0	P. aeruginosa
F1S1R2D4B4P5G12	SH230321x2x49	0	6124	375.9	357.10499999999996-394.695	537	0	0	0	0	0	0	0	0	P. aeruginosa
F1S1R2D4B4P5G12	SH230920x2x81	0	6162	504.7	479.465-529.9350000000001	721	0	0	0	0	0	0	0	0	P. aeruginosa
F1S1R2D4B4P5G12	SH230920x2x82	0	6166	504.7	479.465-529.9350000000001	721	0	0	0	0	0	0	0	0	P. aeruginosa
F1S1R2D4B4P5G12	SH260321x1x39	0	6115	370.3	351.78499999999997-388.81499999999994	529	0	0	0	0	0	0	0	0	P. aeruginosa
F1S1R2D4B4P5G12	SH260321x1x51	0	6114	370.3	351.78499999999997-388.81499999999994	529	0	0	0	0	0	0	0	0	P. aeruginosa
F1S1R2D4B4P5G12	SH300920x2x66	0	6075	555.0999999999999	527.3449999999999-582.8549999999999	793	0	0	0	0	0	0	0	0	P. aeruginosa
F1S1R3D1B2P1A01	F1S1R3D1B2P1B12	0	121	1.4	1.3299999999999998-1.47	2	0	0	0	0	0	0	0	0	P. aeruginosa
F1S1R3D1B2P1A01	SH010621x2x30	1	327	324.79999999999995	308.55999999999995-341.03999999999996	464	0	0	0	0	0	0	0	0	P. aeruginosa
F1S1R3D1B2P1A01	SH010621x2x76	0	364	319.9	303.905-335.895	457	0	0	0	0	0	0	0	0	P. aeruginosa
F1S1R3D1B2P1A01	SH011020x2x73	1	369	503.3	478.13499999999993-528.4649999999999	719	0	0	0	0	0	0	0	0	P. aeruginosa
F1S1R3D1B2P1A01	SH011020x2x79	1	369	503.3	478.13499999999993-528.4649999999999	719	0	0	0	0	0	0	0	0	P. aeruginosa
F1S1R3D1B2P1A01	SH011020x2x80	1	370	503.3	478.13499999999993-528.4649999999999	719	0	0	0	0	0	0	0	0	P. aeruginosa
F1S1R3D1B2P1A01	SH020921x1x76	0	6218	304.5	289.275-319.725	435	0	0	0	0	0	0	0	0	P. aeruginosa
F1S1R3D1B2P1A01	SH040321x2x47	1	127	441.7	419.61499999999995-463.785	631	0	0	0	0	0	0	0	0	P. aeruginosa
F1S1R3D1B2P1A01	SH081020x1x94xr2	0	6548	607.5999999999999	577.2199999999999-637.9799999999999	868	0	0	0	0	0	0	0	0	P. aeruginosa
F1S1R3D1B2P1A01	SH150921x1x80	0	6171	291.9	277.30499999999995-306.495	417	0	0	0	0	0	0	0	0	P. aeruginosa
F1S1R3D1B2P1A01	SH159x30	0	6168	84.0	79.8-88.2	120	0	0	0	0	0	0	0	0	P. aeruginosa
F1S1R3D1B2P1A01	SH160x01	0	6175	84.0	79.8-88.2	120	0	0	0	0	0	0	0	0	P. aeruginosa
F1S1R3D1B2P1A01	SH161121x2x30	0	6208	205.8	195.50999999999996-216.09	294	0	0	0	0	0	0	0	0	P. aeruginosa
F1S1R3D1B2P1A01	SH181120x2x83	0	6228	480.9	456.85499999999996-504.945	687	0	0	0	0	0	0	0	0	P. aeruginosa
F1S1R3D1B2P1A01	SH197x39	0	6096	7.699999999999999	7.314999999999999-8.084999999999999	11	0	0	0	0	0	0	0	0	P. aeruginosa
F1S1R3D1B2P1A01	SH205x12	0	6176	22.4	21.279999999999998-23.52	32	0	0	0	0	0	0	0	0	P. aeruginosa
F1S1R3D1B2P1A01	SH207x53	0	367	28.0	26.599999999999998-29.400000000000002	40	0	0	0	0	0	0	0	0	P. aeruginosa
F1S1R3D1B2P1A01	SH211020x1x19	0	6139	581.6999999999999	552.6149999999999-610.785	831	0	0	0	0	0	0	0	0	P. aeruginosa
F1S1R3D1B2P1A01	SH220222x1x89	0	6022	137.89999999999998	131.00499999999997-144.795	197	0	0	0	0	0	0	0	0	P. aeruginosa
F1S1R3D1B2P1A01	SH220222x2x11	0	6197	140.0	133.0-147.0	200	0	0	0	0	0	0	0	0	P. aeruginosa
F1S1R3D1B2P1A01	SH230321x1x40	0	6223	392.0	372.4-411.6	560	0	0	0	0	0	0	0	0	P. aeruginosa
F1S1R3D1B2P1A01	SH230321x2x49	0	6129	383.6	364.41999999999996-402.78	548	0	0	0	0	0	0	0	0	P. aeruginosa
F1S1R3D1B2P1A01	SH230920x2x81	0	6167	512.4	486.78-538.02	732	0	0	0	0	0	0	0	0	P. aeruginosa
F1S1R3D1B2P1A01	SH230920x2x82	0	6171	512.4	486.78-538.02	732	0	0	0	0	0	0	0	0	P. aeruginosa
F1S1R3D1B2P1A01	SH260321x1x39	0	6120	378.0	359.09999999999997-396.90000000000003	540	0	0	0	0	0	0	0	0	P. aeruginosa
F1S1R3D1B2P1A01	SH260321x1x51	0	6119	378.0	359.09999999999997-396.90000000000003	540	0	0	0	0	0	0	0	0	P. aeruginosa
F1S1R3D1B2P1A01	SH300920x2x66	0	6080	562.8	534.66-590.9399999999999	804	0	0	0	0	0	0	0	0	P. aeruginosa
F1S1R3D1B2P1A11	F1S1R3D1B2P1B12	0	117	1.4	1.3299999999999998-1.47	2	0	0	0	0	0	0	0	0	P. aeruginosa
F1S1R3D1B2P1A11	SH010621x2x30	1	326	327.6	311.21999999999997-343.97999999999996	468	0	0	0	0	0	0	0	0	P. aeruginosa
F1S1R3D1B2P1A11	SH010621x2x76	0	363	322.7	306.565-338.835	461	0	0	0	0	0	0	0	0	P. aeruginosa
F1S1R3D1B2P1A11	SH011020x2x73	1	368	506.1	480.79499999999996-531.405	723	0	0	0	0	0	0	0	0	P. aeruginosa
F1S1R3D1B2P1A11	SH011020x2x79	1	368	506.1	480.79499999999996-531.405	723	0	0	0	0	0	0	0	0	P. aeruginosa
F1S1R3D1B2P1A11	SH011020x2x80	1	369	506.1	480.79499999999996-531.405	723	0	0	0	0	0	0	0	0	P. aeruginosa
F1S1R3D1B2P1A11	SH020921x1x76	0	6214	307.29999999999995	291.93499999999995-322.66499999999996	439	0	0	0	0	0	0	0	0	P. aeruginosa
F1S1R3D1B2P1A11	SH040321x2x47	1	126	444.5	422.275-466.725	635	0	0	0	0	0	0	0	0	P. aeruginosa
F1S1R3D1B2P1A11	SH081020x1x94xr2	0	6544	610.4	579.88-640.92	872	0	0	0	0	0	0	0	0	P. aeruginosa
F1S1R3D1B2P1A11	SH150921x1x80	0	6168	294.7	279.965-309.435	421	0	0	0	0	0	0	0	0	P. aeruginosa
F1S1R3D1B2P1A11	SH159x30	0	6165	86.8	82.46-91.14	124	0	0	0	0	0	0	0	0	P. aeruginosa
F1S1R3D1B2P1A11	SH160x01	0	6172	86.8	82.46-91.14	124	0	0	0	0	0	0	0	0	P. aeruginosa
F1S1R3D1B2P1A11	SH161121x2x30	0	6206	208.6	198.17-219.03	298	0	0	0	0	0	0	0	0	P. aeruginosa
F1S1R3D1B2P1A11	SH181120x2x83	0	6223	483.7	459.515-507.885	691	0	0	0	0	0	0	0	0	P. aeruginosa
F1S1R3D1B2P1A11	SH197x39	0	6089	4.9	4.654999999999999-5.145	7	0	0	0	0	0	0	0	0	P. aeruginosa
F1S1R3D1B2P1A11	SH205x12	0	6173	19.6	18.619999999999997-20.58	28	0	0	0	0	0	0	0	0	P. aeruginosa
F1S1R3D1B2P1A11	SH207x53	0	366	25.2	23.939999999999998-26.46	36	0	0	0	0	0	0	0	0	P. aeruginosa
F1S1R3D1B2P1A11	SH211020x1x19	0	6134	584.5	555.275-613.725	835	0	0	0	0	0	0	0	0	P. aeruginosa
F1S1R3D1B2P1A11	SH220222x1x89	0	6018	140.7	133.665-147.73499999999999	201	0	0	0	0	0	0	0	0	P. aeruginosa
F1S1R3D1B2P1A11	SH220222x2x11	0	6194	142.79999999999998	135.65999999999997-149.94	204	0	0	0	0	0	0	0	0	P. aeruginosa
F1S1R3D1B2P1A11	SH230321x1x40	0	6220	394.8	375.05999999999995-414.53999999999996	564	0	0	0	0	0	0	0	0	P. aeruginosa
F1S1R3D1B2P1A11	SH230321x2x49	0	6126	386.4	367.08-405.71999999999997	552	0	0	0	0	0	0	0	0	P. aeruginosa
F1S1R3D1B2P1A11	SH230920x2x81	0	6164	515.1999999999999	489.4399999999999-540.9599999999999	736	0	0	0	0	0	0	0	0	P. aeruginosa
F1S1R3D1B2P1A11	SH230920x2x82	0	6168	515.1999999999999	489.4399999999999-540.9599999999999	736	0	0	0	0	0	0	0	0	P. aeruginosa
F1S1R3D1B2P1A11	SH260321x1x39	0	6117	380.8	361.75999999999993-399.84	544	0	0	0	0	0	0	0	0	P. aeruginosa
F1S1R3D1B2P1A11	SH260321x1x51	0	6116	380.8	361.75999999999993-399.84	544	0	0	0	0	0	0	0	0	P. aeruginosa
F1S1R3D1B2P1A11	SH300920x2x66	0	6077	565.5999999999999	537.3199999999999-593.8799999999999	808	0	0	0	0	0	0	0	0	P. aeruginosa
F1S1R3D1B2P1B01	F1S1R3D1B2P1B12	0	117	1.4	1.3299999999999998-1.47	2	0	0	0	0	0	0	0	0	P. aeruginosa
F1S1R3D1B2P1B01	SH010621x2x30	1	324	324.79999999999995	308.55999999999995-341.03999999999996	464	0	0	0	0	0	0	0	0	P. aeruginosa
F1S1R3D1B2P1B01	SH010621x2x76	0	361	319.9	303.905-335.895	457	0	0	0	0	0	0	0	0	P. aeruginosa
F1S1R3D1B2P1B01	SH011020x2x73	1	366	503.3	478.13499999999993-528.4649999999999	719	0	0	0	0	0	0	0	0	P. aeruginosa
F1S1R3D1B2P1B01	SH011020x2x79	1	366	503.3	478.13499999999993-528.4649999999999	719	0	0	0	0	0	0	0	0	P. aeruginosa
F1S1R3D1B2P1B01	SH011020x2x80	1	367	503.3	478.13499999999993-528.4649999999999	719	0	0	0	0	0	0	0	0	P. aeruginosa
F1S1R3D1B2P1B01	SH020921x1x76	0	6212	304.5	289.275-319.725	435	0	0	0	0	0	0	0	0	P. aeruginosa
F1S1R3D1B2P1B01	SH040321x2x47	1	124	441.7	419.61499999999995-463.785	631	0	0	0	0	0	0	0	0	P. aeruginosa
F1S1R3D1B2P1B01	SH081020x1x94xr2	0	6542	607.5999999999999	577.2199999999999-637.9799999999999	868	0	0	0	0	0	0	0	0	P. aeruginosa
F1S1R3D1B2P1B01	SH150921x1x80	0	6166	291.9	277.30499999999995-306.495	417	0	0	0	0	0	0	0	0	P. aeruginosa
F1S1R3D1B2P1B01	SH159x30	0	6163	84.0	79.8-88.2	120	0	0	0	0	0	0	0	0	P. aeruginosa
F1S1R3D1B2P1B01	SH160x01	0	6170	84.0	79.8-88.2	120	0	0	0	0	0	0	0	0	P. aeruginosa
F1S1R3D1B2P1B01	SH161121x2x30	0	6204	205.8	195.50999999999996-216.09	294	0	0	0	0	0	0	0	0	P. aeruginosa
F1S1R3D1B2P1B01	SH181120x2x83	0	6221	480.9	456.85499999999996-504.945	687	0	0	0	0	0	0	0	0	P. aeruginosa
F1S1R3D1B2P1B01	SH197x39	0	6087	7.699999999999999	7.314999999999999-8.084999999999999	11	0	0	0	0	0	0	0	0	P. aeruginosa
F1S1R3D1B2P1B01	SH205x12	0	6171	22.4	21.279999999999998-23.52	32	0	0	0	0	0	0	0	0	P. aeruginosa
F1S1R3D1B2P1B01	SH207x53	0	364	28.0	26.599999999999998-29.400000000000002	40	0	0	0	0	0	0	0	0	P. aeruginosa
F1S1R3D1B2P1B01	SH211020x1x19	0	6132	581.6999999999999	552.6149999999999-610.785	831	0	0	0	0	0	0	0	0	P. aeruginosa
F1S1R3D1B2P1B01	SH220222x1x89	0	6016	137.89999999999998	131.00499999999997-144.795	197	0	0	0	0	0	0	0	0	P. aeruginosa
F1S1R3D1B2P1B01	SH220222x2x11	0	6192	140.0	133.0-147.0	200	0	0	0	0	0	0	0	0	P. aeruginosa
F1S1R3D1B2P1B01	SH230321x1x40	0	6218	392.0	372.4-411.6	560	0	0	0	0	0	0	0	0	P. aeruginosa
F1S1R3D1B2P1B01	SH230321x2x49	0	6124	383.6	364.41999999999996-402.78	548	0	0	0	0	0	0	0	0	P. aeruginosa
F1S1R3D1B2P1B01	SH230920x2x81	0	6162	512.4	486.78-538.02	732	0	0	0	0	0	0	0	0	P. aeruginosa
F1S1R3D1B2P1B01	SH230920x2x82	0	6166	512.4	486.78-538.02	732	0	0	0	0	0	0	0	0	P. aeruginosa
F1S1R3D1B2P1B01	SH260321x1x39	0	6115	378.0	359.09999999999997-396.90000000000003	540	0	0	0	0	0	0	0	0	P. aeruginosa
F1S1R3D1B2P1B01	SH260321x1x51	0	6114	378.0	359.09999999999997-396.90000000000003	540	0	0	0	0	0	0	0	0	P. aeruginosa
F1S1R3D1B2P1B01	SH300920x2x66	0	6075	562.8	534.66-590.9399999999999	804	0	0	0	0	0	0	0	0	P. aeruginosa
F1S1R3D1B2P1B02	F1S1R3D1B2P1B12	0	132	0.7	0.6649999999999999-0.735	1	0	0	0	0	0	0	0	0	P. aeruginosa
F1S1R3D1B2P1B02	SH010621x2x30	1	335	326.9	310.55499999999995-343.245	467	0	0	0	0	0	0	0	0	P. aeruginosa
F1S1R3D1B2P1B02	SH010621x2x76	0	373	322.0	305.9-338.1	460	0	0	0	0	0	0	0	0	P. aeruginosa
F1S1R3D1B2P1B02	SH011020x2x73	1	377	505.4	480.12999999999994-530.67	722	0	0	0	0	0	0	0	0	P. aeruginosa
F1S1R3D1B2P1B02	SH011020x2x79	1	377	505.4	480.12999999999994-530.67	722	0	0	0	0	0	0	0	0	P. aeruginosa
F1S1R3D1B2P1B02	SH011020x2x80	1	378	505.4	480.12999999999994-530.67	722	0	0	0	0	0	0	0	0	P. aeruginosa
F1S1R3D1B2P1B02	SH020921x1x76	0	6213	306.6	291.27-321.92999999999995	438	0	0	0	0	0	0	0	0	P. aeruginosa
F1S1R3D1B2P1B02	SH040321x2x47	1	136	443.8	421.60999999999996-465.98999999999995	634	0	0	0	0	0	0	0	0	P. aeruginosa
F1S1R3D1B2P1B02	SH081020x1x94xr2	0	6544	609.6999999999999	579.2149999999999-640.185	871	0	0	0	0	0	0	0	0	P. aeruginosa
F1S1R3D1B2P1B02	SH150921x1x80	0	6167	294.0	279.3-308.7	420	0	0	0	0	0	0	0	0	P. aeruginosa
F1S1R3D1B2P1B02	SH159x30	0	6163	86.1	81.79499999999999-90.405	123	0	0	0	0	0	0	0	0	P. aeruginosa
F1S1R3D1B2P1B02	SH160x01	0	6171	86.1	81.79499999999999-90.405	123	0	0	0	0	0	0	0	0	P. aeruginosa
F1S1R3D1B2P1B02	SH161121x2x30	0	6203	207.9	197.50499999999997-218.295	297	0	0	0	0	0	0	0	0	P. aeruginosa
F1S1R3D1B2P1B02	SH181120x2x83	0	6223	483.0	458.8499999999999-507.15	690	0	0	0	0	0	0	0	0	P. aeruginosa
F1S1R3D1B2P1B02	SH197x39	0	6088	5.6	5.319999999999999-5.88	8	0	0	0	0	0	0	0	0	P. aeruginosa
F1S1R3D1B2P1B02	SH205x12	0	6171	20.3	19.284999999999997-21.314999999999998	29	0	0	0	0	0	0	0	0	P. aeruginosa
F1S1R3D1B2P1B02	SH207x53	0	376	25.9	24.604999999999997-27.195	37	0	0	0	0	0	0	0	0	P. aeruginosa
F1S1R3D1B2P1B02	SH211020x1x19	0	6134	583.8	554.6099999999999-612.99	834	0	0	0	0	0	0	0	0	P. aeruginosa
F1S1R3D1B2P1B02	SH220222x1x89	0	6020	140.0	133.0-147.0	200	0	0	0	0	0	0	0	0	P. aeruginosa
F1S1R3D1B2P1B02	SH220222x2x11	0	6193	142.1	134.99499999999998-149.205	203	0	0	0	0	0	0	0	0	P. aeruginosa
F1S1R3D1B2P1B02	SH230321x1x40	0	6219	394.1	374.3949999999999-413.805	563	0	0	0	0	0	0	0	0	P. aeruginosa
F1S1R3D1B2P1B02	SH230321x2x49	0	6124	385.7	366.41499999999996-404.985	551	0	0	0	0	0	0	0	0	P. aeruginosa
F1S1R3D1B2P1B02	SH230920x2x81	0	6162	514.5	488.775-540.225	735	0	0	0	0	0	0	0	0	P. aeruginosa
F1S1R3D1B2P1B02	SH230920x2x82	0	6166	514.5	488.775-540.225	735	0	0	0	0	0	0	0	0	P. aeruginosa
F1S1R3D1B2P1B02	SH260321x1x39	0	6115	380.1	361.09499999999997-399.10499999999996	543	0	0	0	0	0	0	0	0	P. aeruginosa
F1S1R3D1B2P1B02	SH260321x1x51	0	6114	380.1	361.09499999999997-399.10499999999996	543	0	0	0	0	0	0	0	0	P. aeruginosa
F1S1R3D1B2P1B02	SH300920x2x66	0	6075	564.9	536.655-593.145	807	0	0	0	0	0	0	0	0	P. aeruginosa
F1S1R3D1B2P1B11	F1S1R3D1B2P1B12	0	117	1.4	1.3299999999999998-1.47	2	0	0	0	0	0	0	0	0	P. aeruginosa
F1S1R3D1B2P1B11	SH010621x2x30	1	324	327.6	311.21999999999997-343.97999999999996	468	0	0	0	0	0	0	0	0	P. aeruginosa
F1S1R3D1B2P1B11	SH010621x2x76	0	361	322.7	306.565-338.835	461	0	0	0	0	0	0	0	0	P. aeruginosa
F1S1R3D1B2P1B11	SH011020x2x73	1	366	506.1	480.79499999999996-531.405	723	0	0	0	0	0	0	0	0	P. aeruginosa
F1S1R3D1B2P1B11	SH011020x2x79	1	366	506.1	480.79499999999996-531.405	723	0	0	0	0	0	0	0	0	P. aeruginosa
F1S1R3D1B2P1B11	SH011020x2x80	1	367	506.1	480.79499999999996-531.405	723	0	0	0	0	0	0	0	0	P. aeruginosa
F1S1R3D1B2P1B11	SH020921x1x76	0	6213	307.29999999999995	291.93499999999995-322.66499999999996	439	0	0	0	0	0	0	0	0	P. aeruginosa
F1S1R3D1B2P1B11	SH040321x2x47	1	123	444.5	422.275-466.725	635	0	0	0	0	0	0	0	0	P. aeruginosa
F1S1R3D1B2P1B11	SH081020x1x94xr2	0	6542	610.4	579.88-640.92	872	0	0	0	0	0	0	0	0	P. aeruginosa
F1S1R3D1B2P1B11	SH150921x1x80	0	6167	294.7	279.965-309.435	421	0	0	0	0	0	0	0	0	P. aeruginosa
F1S1R3D1B2P1B11	SH159x30	0	6164	86.8	82.46-91.14	124	0	0	0	0	0	0	0	0	P. aeruginosa
F1S1R3D1B2P1B11	SH160x01	0	6171	86.8	82.46-91.14	124	0	0	0	0	0	0	0	0	P. aeruginosa
F1S1R3D1B2P1B11	SH161121x2x30	0	6205	208.6	198.17-219.03	298	0	0	0	0	0	0	0	0	P. aeruginosa
F1S1R3D1B2P1B11	SH181120x2x83	0	6222	483.7	459.515-507.885	691	0	0	0	0	0	0	0	0	P. aeruginosa
F1S1R3D1B2P1B11	SH197x39	0	6087	4.9	4.654999999999999-5.145	7	0	0	0	0	0	0	0	0	P. aeruginosa
F1S1R3D1B2P1B11	SH205x12	0	6172	19.6	18.619999999999997-20.58	28	0	0	0	0	0	0	0	0	P. aeruginosa
F1S1R3D1B2P1B11	SH207x53	0	364	25.2	23.939999999999998-26.46	36	0	0	0	0	0	0	0	0	P. aeruginosa
F1S1R3D1B2P1B11	SH211020x1x19	0	6132	584.5	555.275-613.725	835	0	0	0	0	0	0	0	0	P. aeruginosa
F1S1R3D1B2P1B11	SH220222x1x89	0	6016	140.7	133.665-147.73499999999999	201	0	0	0	0	0	0	0	0	P. aeruginosa
F1S1R3D1B2P1B11	SH220222x2x11	0	6193	142.79999999999998	135.65999999999997-149.94	204	0	0	0	0	0	0	0	0	P. aeruginosa
F1S1R3D1B2P1B11	SH230321x1x40	0	6218	394.8	375.05999999999995-414.53999999999996	564	0	0	0	0	0	0	0	0	P. aeruginosa
F1S1R3D1B2P1B11	SH230321x2x49	0	6124	386.4	367.08-405.71999999999997	552	0	0	0	0	0	0	0	0	P. aeruginosa
F1S1R3D1B2P1B11	SH230920x2x81	0	6163	515.1999999999999	489.4399999999999-540.9599999999999	736	0	0	0	0	0	0	0	0	P. aeruginosa
F1S1R3D1B2P1B11	SH230920x2x82	0	6167	515.1999999999999	489.4399999999999-540.9599999999999	736	0	0	0	0	0	0	0	0	P. aeruginosa
F1S1R3D1B2P1B11	SH260321x1x39	0	6116	380.8	361.75999999999993-399.84	544	0	0	0	0	0	0	0	0	P. aeruginosa
F1S1R3D1B2P1B11	SH260321x1x51	0	6115	380.8	361.75999999999993-399.84	544	0	0	0	0	0	0	0	0	P. aeruginosa
F1S1R3D1B2P1B11	SH300920x2x66	0	6075	565.5999999999999	537.3199999999999-593.8799999999999	808	0	0	0	0	0	0	0	0	P. aeruginosa
F1S1R3D1B2P1B12	F1S1R3D1B2P1E01	0	121	1.4	1.3299999999999998-1.47	2	0	0	0	0	0	0	0	0	P. aeruginosa
F1S1R3D1B2P1B12	F1S1R3D1B2P1E04	0	117	0.7	0.6649999999999999-0.735	1	0	0	0	0	0	0	0	0	P. aeruginosa
F1S1R3D1B2P1B12	F1S1R3D1B2P1F10	0	117	0.7	0.6649999999999999-0.735	1	0	0	0	0	0	0	0	0	P. aeruginosa
F1S1R3D1B2P1B12	SH010621x2x30	0	439	326.2	309.89-342.51	466	0	0	0	0	0	0	0	0	P. aeruginosa
F1S1R3D1B2P1B12	SH010621x2x76	0	479	321.29999999999995	305.23499999999996-337.36499999999995	459	0	0	0	0	0	0	0	0	P. aeruginosa
F1S1R3D1B2P1B12	SH011020x2x73	1	483	504.7	479.465-529.9350000000001	721	0	0	0	0	0	0	0	0	P. aeruginosa
F1S1R3D1B2P1B12	SH011020x2x79	1	483	504.7	479.465-529.9350000000001	721	0	0	0	0	0	0	0	0	P. aeruginosa
F1S1R3D1B2P1B12	SH011020x2x80	1	484	504.7	479.465-529.9350000000001	721	0	0	0	0	0	0	0	0	P. aeruginosa
F1S1R3D1B2P1B12	SH020921x1x76	0	6311	305.9	290.60499999999996-321.195	437	0	0	0	0	0	0	0	0	P. aeruginosa
F1S1R3D1B2P1B12	SH040321x2x47	1	241	443.1	420.94499999999994-465.255	633	0	0	0	0	0	0	0	0	P. aeruginosa
F1S1R3D1B2P1B12	SH081020x1x94xr2	0	6619	609.0	578.55-639.45	870	0	0	0	0	0	0	0	0	P. aeruginosa
F1S1R3D1B2P1B12	SH150921x1x80	0	6264	293.29999999999995	278.63499999999993-307.965	419	0	0	0	0	0	0	0	0	P. aeruginosa
F1S1R3D1B2P1B12	SH159x30	0	6262	85.39999999999999	81.12999999999998-89.67	122	0	0	0	0	0	0	0	0	P. aeruginosa
F1S1R3D1B2P1B12	SH160x01	0	6268	85.39999999999999	81.12999999999998-89.67	122	0	0	0	0	0	0	0	0	P. aeruginosa
F1S1R3D1B2P1B12	SH161121x2x30	0	6287	207.2	196.83999999999997-217.56	296	0	0	0	0	0	0	0	0	P. aeruginosa
F1S1R3D1B2P1B12	SH181120x2x83	0	6313	482.3	458.18499999999995-506.41499999999996	689	0	0	0	0	0	0	0	0	P. aeruginosa
F1S1R3D1B2P1B12	SH197x39	0	6185	6.3	5.984999999999999-6.615	9	0	0	0	0	0	0	0	0	P. aeruginosa
F1S1R3D1B2P1B12	SH205x12	0	6269	21.0	19.95-22.05	30	0	0	0	0	0	0	0	0	P. aeruginosa
F1S1R3D1B2P1B12	SH207x53	0	481	26.6	25.269999999999996-27.93	38	0	0	0	0	0	0	0	0	P. aeruginosa
F1S1R3D1B2P1B12	SH211020x1x19	0	6230	583.0999999999999	553.9449999999999-612.2549999999999	833	0	0	0	0	0	0	0	0	P. aeruginosa
F1S1R3D1B2P1B12	SH220222x1x89	0	6109	139.29999999999998	132.33499999999998-146.265	199	0	0	0	0	0	0	0	0	P. aeruginosa
F1S1R3D1B2P1B12	SH220222x2x11	0	6277	141.39999999999998	134.32999999999998-148.46999999999997	202	0	0	0	0	0	0	0	0	P. aeruginosa
F1S1R3D1B2P1B12	SH230321x1x40	0	6318	393.4	373.72999999999996-413.07	562	0	0	0	0	0	0	0	0	P. aeruginosa
F1S1R3D1B2P1B12	SH230321x2x49	0	6223	385.0	365.75-404.25	550	0	0	0	0	0	0	0	0	P. aeruginosa
F1S1R3D1B2P1B12	SH230920x2x81	0	6261	513.8	488.10999999999996-539.49	734	0	0	0	0	0	0	0	0	P. aeruginosa
F1S1R3D1B2P1B12	SH230920x2x82	0	6264	513.8	488.10999999999996-539.49	734	0	0	0	0	0	0	0	0	P. aeruginosa
F1S1R3D1B2P1B12	SH260321x1x39	0	6212	379.4	360.42999999999995-398.37	542	0	0	0	0	0	0	0	0	P. aeruginosa
F1S1R3D1B2P1B12	SH260321x1x51	0	6211	379.4	360.42999999999995-398.37	542	0	0	0	0	0	0	0	0	P. aeruginosa
F1S1R3D1B2P1B12	SH300920x2x66	0	6174	564.1999999999999	535.9899999999999-592.41	806	0	0	0	0	0	0	0	0	P. aeruginosa
F1S1R3D1B2P1E01	SH010621x2x30	1	328	324.79999999999995	308.55999999999995-341.03999999999996	464	0	0	0	0	0	0	0	0	P. aeruginosa
F1S1R3D1B2P1E01	SH010621x2x76	0	365	319.9	303.905-335.895	457	0	0	0	0	0	0	0	0	P. aeruginosa
F1S1R3D1B2P1E01	SH011020x2x73	1	370	503.3	478.13499999999993-528.4649999999999	719	0	0	0	0	0	0	0	0	P. aeruginosa
F1S1R3D1B2P1E01	SH011020x2x79	1	370	503.3	478.13499999999993-528.4649999999999	719	0	0	0	0	0	0	0	0	P. aeruginosa
F1S1R3D1B2P1E01	SH011020x2x80	1	371	503.3	478.13499999999993-528.4649999999999	719	0	0	0	0	0	0	0	0	P. aeruginosa
F1S1R3D1B2P1E01	SH020921x1x76	0	6215	304.5	289.275-319.725	435	0	0	0	0	0	0	0	0	P. aeruginosa
F1S1R3D1B2P1E01	SH040321x2x47	1	128	441.7	419.61499999999995-463.785	631	0	0	0	0	0	0	0	0	P. aeruginosa
F1S1R3D1B2P1E01	SH081020x1x94xr2	0	6545	607.5999999999999	577.2199999999999-637.9799999999999	868	0	0	0	0	0	0	0	0	P. aeruginosa
F1S1R3D1B2P1E01	SH150921x1x80	0	6169	291.9	277.30499999999995-306.495	417	0	0	0	0	0	0	0	0	P. aeruginosa
F1S1R3D1B2P1E01	SH159x30	0	6166	84.0	79.8-88.2	120	0	0	0	0	0	0	0	0	P. aeruginosa
F1S1R3D1B2P1E01	SH160x01	0	6173	84.0	79.8-88.2	120	0	0	0	0	0	0	0	0	P. aeruginosa
F1S1R3D1B2P1E01	SH161121x2x30	0	6206	205.8	195.50999999999996-216.09	294	0	0	0	0	0	0	0	0	P. aeruginosa
F1S1R3D1B2P1E01	SH181120x2x83	0	6225	480.9	456.85499999999996-504.945	687	0	0	0	0	0	0	0	0	P. aeruginosa
F1S1R3D1B2P1E01	SH197x39	0	6090	7.699999999999999	7.314999999999999-8.084999999999999	11	0	0	0	0	0	0	0	0	P. aeruginosa
F1S1R3D1B2P1E01	SH205x12	0	6174	22.4	21.279999999999998-23.52	32	0	0	0	0	0	0	0	0	P. aeruginosa
F1S1R3D1B2P1E01	SH207x53	0	368	28.0	26.599999999999998-29.400000000000002	40	0	0	0	0	0	0	0	0	P. aeruginosa
F1S1R3D1B2P1E01	SH211020x1x19	0	6135	581.6999999999999	552.6149999999999-610.785	831	0	0	0	0	0	0	0	0	P. aeruginosa
F1S1R3D1B2P1E01	SH220222x1x89	0	6020	137.89999999999998	131.00499999999997-144.795	197	0	0	0	0	0	0	0	0	P. aeruginosa
F1S1R3D1B2P1E01	SH220222x2x11	0	6195	140.0	133.0-147.0	200	0	0	0	0	0	0	0	0	P. aeruginosa
F1S1R3D1B2P1E01	SH230321x1x40	0	6221	392.0	372.4-411.6	560	0	0	0	0	0	0	0	0	P. aeruginosa
F1S1R3D1B2P1E01	SH230321x2x49	0	6127	383.6	364.41999999999996-402.78	548	0	0	0	0	0	0	0	0	P. aeruginosa
F1S1R3D1B2P1E01	SH230920x2x81	0	6165	512.4	486.78-538.02	732	0	0	0	0	0	0	0	0	P. aeruginosa
F1S1R3D1B2P1E01	SH230920x2x82	0	6169	512.4	486.78-538.02	732	0	0	0	0	0	0	0	0	P. aeruginosa
F1S1R3D1B2P1E01	SH260321x1x39	0	6118	378.0	359.09999999999997-396.90000000000003	540	0	0	0	0	0	0	0	0	P. aeruginosa
F1S1R3D1B2P1E01	SH260321x1x51	0	6117	378.0	359.09999999999997-396.90000000000003	540	0	0	0	0	0	0	0	0	P. aeruginosa
F1S1R3D1B2P1E01	SH300920x2x66	0	6078	562.8	534.66-590.9399999999999	804	0	0	0	0	0	0	0	0	P. aeruginosa
F1S1R3D1B2P1E04	SH010621x2x30	1	324	326.9	310.55499999999995-343.245	467	0	0	0	0	0	0	0	0	P. aeruginosa
F1S1R3D1B2P1E04	SH010621x2x76	0	361	322.0	305.9-338.1	460	0	0	0	0	0	0	0	0	P. aeruginosa
F1S1R3D1B2P1E04	SH011020x2x73	1	366	505.4	480.12999999999994-530.67	722	0	0	0	0	0	0	0	0	P. aeruginosa
F1S1R3D1B2P1E04	SH011020x2x79	1	366	505.4	480.12999999999994-530.67	722	0	0	0	0	0	0	0	0	P. aeruginosa
F1S1R3D1B2P1E04	SH011020x2x80	1	367	505.4	480.12999999999994-530.67	722	0	0	0	0	0	0	0	0	P. aeruginosa
F1S1R3D1B2P1E04	SH020921x1x76	0	6210	306.6	291.27-321.92999999999995	438	0	0	0	0	0	0	0	0	P. aeruginosa
F1S1R3D1B2P1E04	SH040321x2x47	1	124	443.8	421.60999999999996-465.98999999999995	634	0	0	0	0	0	0	0	0	P. aeruginosa
F1S1R3D1B2P1E04	SH081020x1x94xr2	0	6539	609.6999999999999	579.2149999999999-640.185	871	0	0	0	0	0	0	0	0	P. aeruginosa
F1S1R3D1B2P1E04	SH150921x1x80	0	6163	294.0	279.3-308.7	420	0	0	0	0	0	0	0	0	P. aeruginosa
F1S1R3D1B2P1E04	SH159x30	0	6160	86.1	81.79499999999999-90.405	123	0	0	0	0	0	0	0	0	P. aeruginosa
F1S1R3D1B2P1E04	SH160x01	0	6167	86.1	81.79499999999999-90.405	123	0	0	0	0	0	0	0	0	P. aeruginosa
F1S1R3D1B2P1E04	SH161121x2x30	0	6201	207.9	197.50499999999997-218.295	297	0	0	0	0	0	0	0	0	P. aeruginosa
F1S1R3D1B2P1E04	SH181120x2x83	0	6218	483.0	458.8499999999999-507.15	690	0	0	0	0	0	0	0	0	P. aeruginosa
F1S1R3D1B2P1E04	SH197x39	0	6084	5.6	5.319999999999999-5.88	8	0	0	0	0	0	0	0	0	P. aeruginosa
F1S1R3D1B2P1E04	SH205x12	0	6168	20.3	19.284999999999997-21.314999999999998	29	0	0	0	0	0	0	0	0	P. aeruginosa
F1S1R3D1B2P1E04	SH207x53	0	364	25.9	24.604999999999997-27.195	37	0	0	0	0	0	0	0	0	P. aeruginosa
F1S1R3D1B2P1E04	SH211020x1x19	0	6129	583.8	554.6099999999999-612.99	834	0	0	0	0	0	0	0	0	P. aeruginosa
F1S1R3D1B2P1E04	SH220222x1x89	0	6013	140.0	133.0-147.0	200	0	0	0	0	0	0	0	0	P. aeruginosa
F1S1R3D1B2P1E04	SH220222x2x11	0	6189	142.1	134.99499999999998-149.205	203	0	0	0	0	0	0	0	0	P. aeruginosa
F1S1R3D1B2P1E04	SH230321x1x40	0	6215	394.1	374.3949999999999-413.805	563	0	0	0	0	0	0	0	0	P. aeruginosa
F1S1R3D1B2P1E04	SH230321x2x49	0	6121	385.7	366.41499999999996-404.985	551	0	0	0	0	0	0	0	0	P. aeruginosa
F1S1R3D1B2P1E04	SH230920x2x81	0	6159	514.5	488.775-540.225	735	0	0	0	0	0	0	0	0	P. aeruginosa
F1S1R3D1B2P1E04	SH230920x2x82	0	6163	514.5	488.775-540.225	735	0	0	0	0	0	0	0	0	P. aeruginosa
F1S1R3D1B2P1E04	SH260321x1x39	0	6112	380.1	361.09499999999997-399.10499999999996	543	0	0	0	0	0	0	0	0	P. aeruginosa
F1S1R3D1B2P1E04	SH260321x1x51	0	6111	380.1	361.09499999999997-399.10499999999996	543	0	0	0	0	0	0	0	0	P. aeruginosa
F1S1R3D1B2P1E04	SH300920x2x66	0	6072	564.9	536.655-593.145	807	0	0	0	0	0	0	0	0	P. aeruginosa
F1S1R3D1B2P1F10	SH010621x2x30	1	329	326.9	310.55499999999995-343.245	467	0	0	0	0	0	0	0	0	P. aeruginosa
F1S1R3D1B2P1F10	SH010621x2x76	0	366	322.0	305.9-338.1	460	0	0	0	0	0	0	0	0	P. aeruginosa
F1S1R3D1B2P1F10	SH011020x2x73	1	371	505.4	480.12999999999994-530.67	722	0	0	0	0	0	0	0	0	P. aeruginosa
F1S1R3D1B2P1F10	SH011020x2x79	1	371	505.4	480.12999999999994-530.67	722	0	0	0	0	0	0	0	0	P. aeruginosa
F1S1R3D1B2P1F10	SH011020x2x80	1	372	505.4	480.12999999999994-530.67	722	0	0	0	0	0	0	0	0	P. aeruginosa
F1S1R3D1B2P1F10	SH020921x1x76	0	6217	306.6	291.27-321.92999999999995	438	0	0	0	0	0	0	0	0	P. aeruginosa
F1S1R3D1B2P1F10	SH040321x2x47	1	129	443.8	421.60999999999996-465.98999999999995	634	0	0	0	0	0	0	0	0	P. aeruginosa
F1S1R3D1B2P1F10	SH081020x1x94xr2	0	6547	609.6999999999999	579.2149999999999-640.185	871	0	0	0	0	0	0	0	0	P. aeruginosa
F1S1R3D1B2P1F10	SH150921x1x80	0	6171	294.0	279.3-308.7	420	0	0	0	0	0	0	0	0	P. aeruginosa
F1S1R3D1B2P1F10	SH159x30	0	6168	86.1	81.79499999999999-90.405	123	0	0	0	0	0	0	0	0	P. aeruginosa
F1S1R3D1B2P1F10	SH160x01	0	6175	86.1	81.79499999999999-90.405	123	0	0	0	0	0	0	0	0	P. aeruginosa
F1S1R3D1B2P1F10	SH161121x2x30	0	6209	207.9	197.50499999999997-218.295	297	0	0	0	0	0	0	0	0	P. aeruginosa
F1S1R3D1B2P1F10	SH181120x2x83	0	6226	483.0	458.8499999999999-507.15	690	0	0	0	0	0	0	0	0	P. aeruginosa
F1S1R3D1B2P1F10	SH197x39	0	6092	5.6	5.319999999999999-5.88	8	0	0	0	0	0	0	0	0	P. aeruginosa
F1S1R3D1B2P1F10	SH205x12	0	6176	20.3	19.284999999999997-21.314999999999998	29	0	0	0	0	0	0	0	0	P. aeruginosa
F1S1R3D1B2P1F10	SH207x53	0	369	25.9	24.604999999999997-27.195	37	0	0	0	0	0	0	0	0	P. aeruginosa
F1S1R3D1B2P1F10	SH211020x1x19	0	6137	583.8	554.6099999999999-612.99	834	0	0	0	0	0	0	0	0	P. aeruginosa
F1S1R3D1B2P1F10	SH220222x1x89	0	6021	140.0	133.0-147.0	200	0	0	0	0	0	0	0	0	P. aeruginosa
F1S1R3D1B2P1F10	SH220222x2x11	0	6197	142.1	134.99499999999998-149.205	203	0	0	0	0	0	0	0	0	P. aeruginosa
F1S1R3D1B2P1F10	SH230321x1x40	0	6223	394.1	374.3949999999999-413.805	563	0	0	0	0	0	0	0	0	P. aeruginosa
F1S1R3D1B2P1F10	SH230321x2x49	0	6129	385.7	366.41499999999996-404.985	551	0	0	0	0	0	0	0	0	P. aeruginosa
F1S1R3D1B2P1F10	SH230920x2x81	0	6167	514.5	488.775-540.225	735	0	0	0	0	0	0	0	0	P. aeruginosa
F1S1R3D1B2P1F10	SH230920x2x82	0	6171	514.5	488.775-540.225	735	0	0	0	0	0	0	0	0	P. aeruginosa
F1S1R3D1B2P1F10	SH260321x1x39	0	6120	380.1	361.09499999999997-399.10499999999996	543	0	0	0	0	0	0	0	0	P. aeruginosa
F1S1R3D1B2P1F10	SH260321x1x51	0	6119	380.1	361.09499999999997-399.10499999999996	543	0	0	0	0	0	0	0	0	P. aeruginosa
F1S1R3D1B2P1F10	SH300920x2x66	0	6080	564.9	536.655-593.145	807	0	0	0	0	0	0	0	0	P. aeruginosa
SH010621x2x30	SH010621x2x76	0	356	4.9	4.654999999999999-5.145	7	0	0	0	0	0	0	0	0	P. aeruginosa
SH010621x2x30	SH011020x2x73	0	363	178.5	169.575-187.425	255	0	0	0	0	0	0	0	0	P. aeruginosa
SH010621x2x30	SH011020x2x79	0	363	178.5	169.575-187.425	255	0	0	0	0	0	0	0	0	P. aeruginosa
SH010621x2x30	SH011020x2x80	0	364	178.5	169.575-187.425	255	0	0	0	0	0	0	0	0	P. aeruginosa
SH010621x2x30	SH020921x1x76	0	6126	20.3	19.284999999999997-21.314999999999998	29	0	0	0	0	0	0	0	0	P. aeruginosa
SH010621x2x30	SH040321x2x47	0	315	116.9	111.05499999999999-122.74499999999999	167	0	0	0	0	0	0	0	0	P. aeruginosa
SH010621x2x30	SH081020x1x94xr2	0	6470	282.79999999999995	268.65999999999997-296.93999999999994	404	0	0	0	0	0	0	0	0	P. aeruginosa
SH010621x2x30	SH150921x1x80	0	6149	32.9	31.254999999999995-34.545	47	0	0	0	0	0	0	0	0	P. aeruginosa
SH010621x2x30	SH159x30	0	6146	240.8	228.75999999999996-252.84	344	0	0	0	0	0	0	0	0	P. aeruginosa
SH010621x2x30	SH160x01	0	6153	240.8	228.75999999999996-252.84	344	0	0	0	0	0	0	0	0	P. aeruginosa
SH010621x2x30	SH161121x2x30	0	6085	119.0	113.04999999999998-124.94999999999999	170	0	0	0	0	0	0	0	0	P. aeruginosa
SH010621x2x30	SH181120x2x83	0	6245	156.1	148.295-163.905	223	0	0	0	0	0	0	0	0	P. aeruginosa
SH010621x2x30	SH197x39	0	6086	332.5	315.875-349.125	475	0	0	0	0	0	0	0	0	P. aeruginosa
SH010621x2x30	SH205x12	0	6154	347.2	329.84-364.56	496	0	0	0	0	0	0	0	0	P. aeruginosa
SH010621x2x30	SH207x53	1	359	352.79999999999995	335.15999999999997-370.43999999999994	504	0	0	0	0	0	0	0	0	P. aeruginosa
SH010621x2x30	SH211020x1x19	0	6159	256.9	244.05499999999998-269.745	367	0	0	0	0	0	0	0	0	P. aeruginosa
SH010621x2x30	SH220222x1x89	0	6035	186.9	177.55499999999998-196.24499999999998	267	0	0	0	0	0	0	0	0	P. aeruginosa
SH010621x2x30	SH220222x2x11	0	6172	184.8	175.55999999999997-194.04	264	0	0	0	0	0	0	0	0	P. aeruginosa
SH010621x2x30	SH230321x1x40	0	6244	67.19999999999999	63.83999999999999-70.55999999999999	96	0	0	0	0	0	0	0	0	P. aeruginosa
SH010621x2x30	SH230321x2x49	0	6151	58.8	55.85999999999999-61.74	84	0	0	0	0	0	0	0	0	P. aeruginosa
SH010621x2x30	SH230920x2x81	0	6145	187.6	178.22-196.98	268	0	0	0	0	0	0	0	0	P. aeruginosa
SH010621x2x30	SH230920x2x82	0	6149	187.6	178.22-196.98	268	0	0	0	0	0	0	0	0	P. aeruginosa
SH010621x2x30	SH260321x1x39	0	6143	53.2	50.53999999999999-55.86	76	0	0	0	0	0	0	0	0	P. aeruginosa
SH010621x2x30	SH260321x1x51	0	6142	53.2	50.53999999999999-55.86	76	0	0	0	0	0	0	0	0	P. aeruginosa
SH010621x2x30	SH300920x2x66	0	6067	238.0	226.09999999999997-249.89999999999998	340	0	0	0	0	0	0	0	0	P. aeruginosa
SH010621x2x76	SH011020x2x73	1	122	183.4	174.22999999999996-192.57	262	0	0	0	0	0	0	1	1	P. aeruginosa
SH010621x2x76	SH011020x2x79	1	122	183.4	174.22999999999996-192.57	262	0	0	0	0	0	0	1	1	P. aeruginosa
SH010621x2x76	SH011020x2x80	1	123	183.4	174.22999999999996-192.57	262	0	0	0	0	0	0	1	1	P. aeruginosa
SH010621x2x76	SH020921x1x76	0	6139	15.4	14.629999999999997-16.169999999999998	22	0	0	0	0	0	0	0	0	P. aeruginosa
SH010621x2x76	SH040321x2x47	0	354	121.8	115.71-127.89	174	0	0	0	0	0	0	0	0	P. aeruginosa
SH010621x2x76	SH081020x1x94xr2	0	6458	287.7	273.315-302.085	411	0	0	0	0	0	0	0	0	P. aeruginosa
SH010621x2x76	SH150921x1x80	0	6219	28.0	26.599999999999998-29.400000000000002	40	0	0	0	0	0	0	0	0	P. aeruginosa
SH010621x2x76	SH159x30	0	6216	235.9	224.10499999999996-247.695	337	0	0	0	0	0	0	0	0	P. aeruginosa
SH010621x2x76	SH160x01	0	6223	235.9	224.10499999999996-247.695	337	0	0	0	0	0	0	0	0	P. aeruginosa
SH010621x2x76	SH161121x2x30	0	6199	114.1	108.395-119.80499999999999	163	0	0	0	0	0	0	0	0	P. aeruginosa
SH010621x2x76	SH181120x2x83	0	6213	161.0	152.95-169.05	230	0	0	0	0	0	0	0	0	P. aeruginosa
SH010621x2x76	SH197x39	0	6129	327.6	311.21999999999997-343.97999999999996	468	0	0	0	0	0	0	0	0	P. aeruginosa
SH010621x2x76	SH205x12	0	6224	342.29999999999995	325.18499999999995-359.41499999999996	489	0	0	0	0	0	0	0	0	P. aeruginosa
SH010621x2x76	SH207x53	1	118	347.9	330.50499999999994-365.295	497	0	0	0	0	0	0	0	0	P. aeruginosa
SH010621x2x76	SH211020x1x19	0	6115	261.8	248.71-274.89000000000004	374	0	0	0	0	0	0	0	0	P. aeruginosa
SH010621x2x76	SH220222x1x89	0	6005	182.0	172.9-191.1	260	0	0	0	0	0	0	0	0	P. aeruginosa
SH010621x2x76	SH220222x2x11	0	6245	179.89999999999998	170.90499999999997-188.89499999999998	257	0	0	0	0	0	0	0	0	P. aeruginosa
SH010621x2x76	SH230321x1x40	0	6207	72.1	68.49499999999999-75.705	103	0	0	0	0	0	0	0	0	P. aeruginosa
SH010621x2x76	SH230321x2x49	0	6107	63.7	60.51499999999999-66.885	91	0	0	0	0	0	0	0	0	P. aeruginosa
SH010621x2x76	SH230920x2x81	0	6215	192.5	182.875-202.125	275	0	0	0	0	0	0	0	0	P. aeruginosa
SH010621x2x76	SH230920x2x82	0	6219	192.5	182.875-202.125	275	0	0	0	0	0	0	0	0	P. aeruginosa
SH010621x2x76	SH260321x1x39	0	6096	58.1	55.19499999999999-61.004999999999995	83	0	0	0	0	0	0	0	0	P. aeruginosa
SH010621x2x76	SH260321x1x51	0	6095	58.1	55.19499999999999-61.004999999999995	83	0	0	0	0	0	0	0	0	P. aeruginosa
SH010621x2x76	SH300920x2x66	0	6055	242.9	230.75499999999997-255.045	347	0	0	0	0	0	0	0	0	P. aeruginosa
SH011020x2x73	SH020921x1x76	0	6124	198.8	188.85999999999999-208.73999999999998	284	0	0	0	0	0	0	0	0	P. aeruginosa
SH011020x2x73	SH040321x2x47	0	359	61.6	58.51999999999999-64.67999999999999	88	0	0	0	0	0	0	0	0	P. aeruginosa
SH011020x2x73	SH081020x1x94xr2	0	6435	104.3	99.085-109.515	149	0	0	0	0	0	0	0	0	P. aeruginosa
SH011020x2x73	SH150921x1x80	0	6206	211.4	200.82999999999996-221.97	302	0	0	0	0	0	0	0	0	P. aeruginosa
SH011020x2x73	SH159x30	0	6203	419.3	398.3349999999999-440.265	599	0	0	0	0	0	0	0	0	P. aeruginosa
SH011020x2x73	SH160x01	0	6210	419.3	398.3349999999999-440.265	599	0	0	0	0	0	0	0	0	P. aeruginosa
SH011020x2x73	SH161121x2x30	0	6182	297.5	282.625-312.375	425	0	0	0	0	0	0	0	0	P. aeruginosa
SH011020x2x73	SH181120x2x83	0	6190	22.4	21.279999999999998-23.52	32	0	0	0	0	0	0	0	0	P. aeruginosa
SH011020x2x73	SH197x39	0	6111	511.0	485.44999999999993-536.55	730	0	0	0	0	0	0	0	0	P. aeruginosa
SH011020x2x73	SH205x12	0	6211	525.6999999999999	499.4149999999999-551.9849999999999	751	0	0	0	0	0	0	0	0	P. aeruginosa
SH011020x2x73	SH207x53	1	124	531.3	504.73499999999996-557.865	759	0	0	0	0	0	0	0	0	P. aeruginosa
SH011020x2x73	SH211020x1x19	0	6100	78.39999999999999	74.47999999999999-82.32	112	0	0	0	0	0	0	0	0	P. aeruginosa
SH011020x2x73	SH220222x1x89	0	5983	365.4	347.12999999999994-383.67	522	0	0	0	0	0	0	0	0	P. aeruginosa
SH011020x2x73	SH220222x2x11	0	6232	363.3	345.13499999999993-381.465	519	0	0	0	0	0	0	0	0	P. aeruginosa
SH011020x2x73	SH230321x1x40	0	6186	111.3	105.735-116.865	159	0	0	0	0	0	0	0	0	P. aeruginosa
SH011020x2x73	SH230321x2x49	0	6092	119.7	113.71499999999999-125.68499999999999	171	0	0	0	0	0	0	0	0	P. aeruginosa
SH011020x2x73	SH230920x2x81	0	6202	9.1	8.645-9.555	13	0	0	0	0	0	0	0	0	P. aeruginosa
SH011020x2x73	SH230920x2x82	0	6206	9.1	8.645-9.555	13	0	0	0	0	0	0	0	0	P. aeruginosa
SH011020x2x73	SH260321x1x39	0	6085	125.3	119.035-131.565	179	0	0	0	0	0	0	0	0	P. aeruginosa
SH011020x2x73	SH260321x1x51	0	6084	125.3	119.035-131.565	179	0	0	0	0	0	0	0	0	P. aeruginosa
SH011020x2x73	SH300920x2x66	0	6044	59.49999999999999	56.52499999999999-62.474999999999994	85	0	0	0	0	0	0	0	0	P. aeruginosa
SH011020x2x79	SH020921x1x76	0	6124	198.8	188.85999999999999-208.73999999999998	284	0	0	0	0	0	0	0	0	P. aeruginosa
SH011020x2x79	SH040321x2x47	0	359	61.6	58.51999999999999-64.67999999999999	88	0	0	0	0	0	0	0	0	P. aeruginosa
SH011020x2x79	SH081020x1x94xr2	0	6435	104.3	99.085-109.515	149	0	0	0	0	0	0	0	0	P. aeruginosa
SH011020x2x79	SH150921x1x80	0	6206	211.4	200.82999999999996-221.97	302	0	0	0	0	0	0	0	0	P. aeruginosa
SH011020x2x79	SH159x30	0	6203	419.3	398.3349999999999-440.265	599	0	0	0	0	0	0	0	0	P. aeruginosa
SH011020x2x79	SH160x01	0	6210	419.3	398.3349999999999-440.265	599	0	0	0	0	0	0	0	0	P. aeruginosa
SH011020x2x79	SH161121x2x30	0	6182	297.5	282.625-312.375	425	0	0	0	0	0	0	0	0	P. aeruginosa
SH011020x2x79	SH181120x2x83	0	6190	22.4	21.279999999999998-23.52	32	0	0	0	0	0	0	0	0	P. aeruginosa
SH011020x2x79	SH197x39	0	6111	511.0	485.44999999999993-536.55	730	0	0	0	0	0	0	0	0	P. aeruginosa
SH011020x2x79	SH205x12	0	6211	525.6999999999999	499.4149999999999-551.9849999999999	751	0	0	0	0	0	0	0	0	P. aeruginosa
SH011020x2x79	SH207x53	1	124	531.3	504.73499999999996-557.865	759	0	0	0	0	0	0	0	0	P. aeruginosa
SH011020x2x79	SH211020x1x19	0	6100	78.39999999999999	74.47999999999999-82.32	112	0	0	0	0	0	0	0	0	P. aeruginosa
SH011020x2x79	SH220222x1x89	0	5983	365.4	347.12999999999994-383.67	522	0	0	0	0	0	0	0	0	P. aeruginosa
SH011020x2x79	SH220222x2x11	0	6232	363.3	345.13499999999993-381.465	519	0	0	0	0	0	0	0	0	P. aeruginosa
SH011020x2x79	SH230321x1x40	0	6186	111.3	105.735-116.865	159	0	0	0	0	0	0	0	0	P. aeruginosa
SH011020x2x79	SH230321x2x49	0	6092	119.7	113.71499999999999-125.68499999999999	171	0	0	0	0	0	0	0	0	P. aeruginosa
SH011020x2x79	SH230920x2x81	0	6202	9.1	8.645-9.555	13	0	0	0	0	0	0	0	0	P. aeruginosa
SH011020x2x79	SH230920x2x82	0	6206	9.1	8.645-9.555	13	0	0	0	0	0	0	0	0	P. aeruginosa
SH011020x2x79	SH260321x1x39	0	6085	125.3	119.035-131.565	179	0	0	0	0	0	0	0	0	P. aeruginosa
SH011020x2x79	SH260321x1x51	0	6084	125.3	119.035-131.565	179	0	0	0	0	0	0	0	0	P. aeruginosa
SH011020x2x79	SH300920x2x66	0	6044	59.49999999999999	56.52499999999999-62.474999999999994	85	0	0	0	0	0	0	0	0	P. aeruginosa
SH011020x2x80	SH020921x1x76	0	6125	198.8	188.85999999999999-208.73999999999998	284	0	0	0	0	0	0	0	0	P. aeruginosa
SH011020x2x80	SH040321x2x47	0	360	61.6	58.51999999999999-64.67999999999999	88	0	0	0	0	0	0	0	0	P. aeruginosa
SH011020x2x80	SH081020x1x94xr2	0	6436	104.3	99.085-109.515	149	0	0	0	0	0	0	0	0	P. aeruginosa
SH011020x2x80	SH150921x1x80	0	6207	211.4	200.82999999999996-221.97	302	0	0	0	0	0	0	0	0	P. aeruginosa
SH011020x2x80	SH159x30	0	6204	419.3	398.3349999999999-440.265	599	0	0	0	0	0	0	0	0	P. aeruginosa
SH011020x2x80	SH160x01	0	6211	419.3	398.3349999999999-440.265	599	0	0	0	0	0	0	0	0	P. aeruginosa
SH011020x2x80	SH161121x2x30	0	6183	297.5	282.625-312.375	425	0	0	0	0	0	0	0	0	P. aeruginosa
SH011020x2x80	SH181120x2x83	0	6191	22.4	21.279999999999998-23.52	32	0	0	0	0	0	0	0	0	P. aeruginosa
SH011020x2x80	SH197x39	0	6112	511.0	485.44999999999993-536.55	730	0	0	0	0	0	0	0	0	P. aeruginosa
SH011020x2x80	SH205x12	0	6212	525.6999999999999	499.4149999999999-551.9849999999999	751	0	0	0	0	0	0	0	0	P. aeruginosa
SH011020x2x80	SH207x53	1	125	531.3	504.73499999999996-557.865	759	0	0	0	0	0	0	0	0	P. aeruginosa
SH011020x2x80	SH211020x1x19	0	6101	78.39999999999999	74.47999999999999-82.32	112	0	0	0	0	0	0	0	0	P. aeruginosa
SH011020x2x80	SH220222x1x89	0	5984	365.4	347.12999999999994-383.67	522	0	0	0	0	0	0	0	0	P. aeruginosa
SH011020x2x80	SH220222x2x11	0	6233	363.3	345.13499999999993-381.465	519	0	0	0	0	0	0	0	0	P. aeruginosa
SH011020x2x80	SH230321x1x40	0	6187	111.3	105.735-116.865	159	0	0	0	0	0	0	0	0	P. aeruginosa
SH011020x2x80	SH230321x2x49	0	6093	119.7	113.71499999999999-125.68499999999999	171	0	0	0	0	0	0	0	0	P. aeruginosa
SH011020x2x80	SH230920x2x81	0	6203	9.1	8.645-9.555	13	0	0	0	0	0	0	0	0	P. aeruginosa
SH011020x2x80	SH230920x2x82	0	6207	9.1	8.645-9.555	13	0	0	0	0	0	0	0	0	P. aeruginosa
SH011020x2x80	SH260321x1x39	0	6086	125.3	119.035-131.565	179	0	0	0	0	0	0	0	0	P. aeruginosa
SH011020x2x80	SH260321x1x51	0	6085	125.3	119.035-131.565	179	0	0	0	0	0	0	0	0	P. aeruginosa
SH011020x2x80	SH300920x2x66	0	6045	59.49999999999999	56.52499999999999-62.474999999999994	85	0	0	0	0	0	0	0	0	P. aeruginosa
SH020921x1x76	SH040321x2x47	0	6205	137.2	130.33999999999997-144.06	196	0	0	0	0	0	0	0	0	P. aeruginosa
SH020921x1x76	SH081020x1x94xr2	0	666	303.1	287.94499999999994-318.255	433	0	0	0	0	0	0	0	0	P. aeruginosa
SH020921x1x76	SH150921x1x80	0	420	12.6	11.969999999999999-13.23	18	0	0	0	0	0	0	0	0	P. aeruginosa
SH020921x1x76	SH159x30	0	418	220.5	209.475-231.525	315	0	0	0	0	0	0	0	0	P. aeruginosa
SH020921x1x76	SH160x01	0	425	220.5	209.475-231.525	315	0	0	0	0	0	0	0	0	P. aeruginosa
SH020921x1x76	SH161121x2x30	0	443	98.7	93.76499999999999-103.63499999999999	141	0	0	0	0	0	0	0	0	P. aeruginosa
SH020921x1x76	SH181120x2x83	0	396	176.39999999999998	167.57999999999998-185.21999999999997	252	0	0	0	0	0	0	0	0	P. aeruginosa
SH020921x1x76	SH197x39	0	339	312.2	296.59-327.81	446	0	0	0	0	0	0	0	0	P. aeruginosa
SH020921x1x76	SH205x12	0	426	326.9	310.55499999999995-343.245	467	0	0	0	0	0	0	0	0	P. aeruginosa
SH020921x1x76	SH207x53	0	6141	332.5	315.875-349.125	475	0	0	0	0	0	0	0	0	P. aeruginosa
SH020921x1x76	SH211020x1x19	0	318	277.2	263.34-291.06	396	0	0	0	0	0	0	0	0	P. aeruginosa
SH020921x1x76	SH220222x1x89	0	357	166.6	158.26999999999998-174.93	238	0	0	0	0	0	0	0	0	P. aeruginosa
SH020921x1x76	SH220222x2x11	0	460	164.5	156.275-172.725	235	0	0	0	0	0	0	0	0	P. aeruginosa
SH020921x1x76	SH230321x1x40	0	391	87.5	83.125-91.875	125	0	0	0	0	0	0	0	0	P. aeruginosa
SH020921x1x76	SH230321x2x49	0	312	79.1	75.145-83.05499999999999	113	0	0	0	0	0	0	0	0	P. aeruginosa
SH020921x1x76	SH230920x2x81	0	417	207.9	197.50499999999997-218.295	297	0	0	0	0	0	0	0	0	P. aeruginosa
SH020921x1x76	SH230920x2x82	0	421	207.9	197.50499999999997-218.295	297	0	0	0	0	0	0	0	0	P. aeruginosa
SH020921x1x76	SH260321x1x39	0	283	73.5	69.825-77.175	105	0	0	0	0	0	0	0	0	P. aeruginosa
SH020921x1x76	SH260321x1x51	0	283	73.5	69.825-77.175	105	0	0	0	0	0	0	0	0	P. aeruginosa
SH020921x1x76	SH300920x2x66	1	233	258.3	245.385-271.21500000000003	369	0	0	0	0	0	0	0	0	P. aeruginosa
SH040321x2x47	SH081020x1x94xr2	0	6535	165.89999999999998	157.60499999999996-174.195	237	0	0	0	0	0	0	0	0	P. aeruginosa
SH040321x2x47	SH150921x1x80	0	6158	149.79999999999998	142.30999999999997-157.29	214	0	0	0	0	0	0	0	0	P. aeruginosa
SH040321x2x47	SH159x30	0	6155	357.7	339.815-375.585	511	0	0	0	0	0	0	0	0	P. aeruginosa
SH040321x2x47	SH160x01	0	6162	357.7	339.815-375.585	511	0	0	0	0	0	0	0	0	P. aeruginosa
SH040321x2x47	SH161121x2x30	0	6195	235.9	224.10499999999996-247.695	337	0	0	0	0	0	0	0	0	P. aeruginosa
SH040321x2x47	SH181120x2x83	0	6213	39.2	37.239999999999995-41.16	56	0	0	0	0	0	0	0	0	P. aeruginosa
SH040321x2x47	SH197x39	0	6079	449.4	426.92999999999995-471.87	642	0	0	0	0	0	0	0	0	P. aeruginosa
SH040321x2x47	SH205x12	0	6163	464.1	440.8949999999999-487.305	663	0	0	0	0	0	0	0	0	P. aeruginosa
SH040321x2x47	SH207x53	1	355	469.7	446.215-493.185	671	0	0	0	0	0	0	0	0	P. aeruginosa
SH040321x2x47	SH211020x1x19	0	6123	140.0	133.0-147.0	200	0	0	0	0	0	0	0	0	P. aeruginosa
SH040321x2x47	SH220222x1x89	0	6009	303.79999999999995	288.60999999999996-318.98999999999995	434	0	0	0	0	0	0	0	0	P. aeruginosa
SH040321x2x47	SH220222x2x11	0	6184	301.7	286.61499999999995-316.785	431	0	0	0	0	0	0	0	0	P. aeruginosa
SH040321x2x47	SH230321x1x40	0	6211	49.7	47.214999999999996-52.184999999999995	71	0	0	0	0	0	0	0	0	P. aeruginosa
SH040321x2x47	SH230321x2x49	0	6115	58.1	55.19499999999999-61.004999999999995	83	0	0	0	0	0	0	0	0	P. aeruginosa
SH040321x2x47	SH230920x2x81	0	6154	70.69999999999999	67.16499999999999-74.23499999999999	101	0	0	0	0	0	0	0	0	P. aeruginosa
SH040321x2x47	SH230920x2x82	0	6158	70.69999999999999	67.16499999999999-74.23499999999999	101	0	0	0	0	0	0	0	0	P. aeruginosa
SH040321x2x47	SH260321x1x39	0	6107	63.7	60.51499999999999-66.885	91	0	0	0	0	0	0	0	0	P. aeruginosa
SH040321x2x47	SH260321x1x51	0	6106	63.7	60.51499999999999-66.885	91	0	0	0	0	0	0	0	0	P. aeruginosa
SH040321x2x47	SH300920x2x66	0	6066	121.1	115.04499999999999-127.155	173	0	0	0	0	0	0	0	0	P. aeruginosa
SH081020x1x94xr2	SH150921x1x80	0	739	315.7	299.91499999999996-331.485	451	0	0	0	0	0	0	0	0	P. aeruginosa
SH081020x1x94xr2	SH159x30	0	739	523.6	497.42-549.7800000000001	748	0	0	0	0	0	0	0	0	P. aeruginosa
SH081020x1x94xr2	SH160x01	0	746	523.6	497.42-549.7800000000001	748	0	0	0	0	0	0	0	0	P. aeruginosa
SH081020x1x94xr2	SH161121x2x30	0	753	401.8	381.7099999999999-421.89	574	0	0	0	0	0	0	0	0	P. aeruginosa
SH081020x1x94xr2	SH181120x2x83	0	489	126.7	120.36499999999998-133.035	181	0	0	0	0	0	0	0	0	P. aeruginosa
SH081020x1x94xr2	SH197x39	1	626	615.3	584.535-646.0649999999999	879	0	0	0	0	0	0	0	0	P. aeruginosa
SH081020x1x94xr2	SH205x12	0	747	630.0	598.5-661.5	900	0	0	0	0	0	0	0	0	P. aeruginosa
SH081020x1x94xr2	SH207x53	0	6452	635.5999999999999	603.8199999999999-667.3799999999999	908	0	0	0	0	0	0	0	0	P. aeruginosa
SH081020x1x94xr2	SH211020x1x19	0	590	25.9	24.604999999999997-27.195	37	0	0	0	0	0	0	0	0	P. aeruginosa
SH081020x1x94xr2	SH220222x1x89	0	501	469.7	446.215-493.185	671	0	0	0	0	0	0	0	0	P. aeruginosa
SH081020x1x94xr2	SH220222x2x11	0	745	467.6	444.21999999999997-490.97999999999996	668	0	0	0	0	0	0	0	0	P. aeruginosa
SH081020x1x94xr2	SH230321x1x40	0	445	215.6	204.82-226.38	308	0	0	0	0	0	0	0	0	P. aeruginosa
SH081020x1x94xr2	SH230321x2x49	0	585	224.0	212.79999999999998-235.20000000000002	320	0	0	0	0	0	0	0	0	P. aeruginosa
SH081020x1x94xr2	SH230920x2x81	0	738	95.2	90.43999999999998-99.96	136	0	0	0	0	0	0	0	0	P. aeruginosa
SH081020x1x94xr2	SH230920x2x82	0	742	95.2	90.43999999999998-99.96	136	0	0	0	0	0	0	0	0	P. aeruginosa
SH081020x1x94xr2	SH260321x1x39	0	597	229.6	218.11999999999998-241.08	328	0	0	0	0	0	0	0	0	P. aeruginosa
SH081020x1x94xr2	SH260321x1x51	0	597	229.6	218.11999999999998-241.08	328	0	0	0	0	0	0	0	0	P. aeruginosa
SH081020x1x94xr2	SH300920x2x66	0	515	44.8	42.559999999999995-47.04	64	0	0	0	0	0	0	0	0	P. aeruginosa
SH150921x1x80	SH161121x2x30	0	444	86.1	81.79499999999999-90.405	123	0	0	0	0	0	0	0	0	P. aeruginosa
SH150921x1x80	SH181120x2x83	0	430	189.0	179.54999999999998-198.45000000000002	270	0	0	0	0	0	0	0	0	P. aeruginosa
SH150921x1x80	SH197x39	1	275	299.6	284.61999999999995-314.58	428	0	0	0	0	0	0	0	0	P. aeruginosa
SH150921x1x80	SH207x53	0	6222	319.9	303.905-335.895	457	0	0	0	0	0	0	0	0	P. aeruginosa
SH150921x1x80	SH211020x1x19	0	337	289.79999999999995	275.30999999999995-304.28999999999996	414	0	0	0	0	0	0	0	0	P. aeruginosa
SH150921x1x80	SH220222x1x89	0	418	154.0	146.29999999999998-161.70000000000002	220	0	0	0	0	0	0	0	0	P. aeruginosa
SH150921x1x80	SH230321x1x40	0	425	100.1	95.09499999999998-105.105	143	0	0	0	0	0	0	0	0	P. aeruginosa
SH150921x1x80	SH230321x2x49	0	332	91.7	87.11499999999998-96.285	131	0	0	0	0	0	0	0	0	P. aeruginosa
SH150921x1x80	SH260321x1x39	0	323	86.1	81.79499999999999-90.405	123	0	0	0	0	0	0	0	0	P. aeruginosa
SH150921x1x80	SH260321x1x51	0	323	86.1	81.79499999999999-90.405	123	0	0	0	0	0	0	0	0	P. aeruginosa
SH150921x1x80	SH300920x2x66	1	262	270.9	257.35499999999996-284.445	387	0	0	0	0	0	0	0	0	P. aeruginosa
SH159x30	SH161121x2x30	0	444	121.8	115.71-127.89	174	0	0	0	0	0	0	0	0	P. aeruginosa
SH159x30	SH181120x2x83	0	430	396.9	377.05499999999995-416.745	567	0	0	0	0	0	0	0	0	P. aeruginosa
SH159x30	SH197x39	0	275	91.7	87.11499999999998-96.285	131	0	0	0	0	0	0	0	0	P. aeruginosa
SH159x30	SH207x53	0	6219	112.0	106.39999999999999-117.60000000000001	160	0	0	0	0	0	0	0	0	P. aeruginosa
SH159x30	SH211020x1x19	1	336	497.7	472.81499999999994-522.585	711	0	0	0	0	0	0	0	0	P. aeruginosa
SH159x30	SH220222x1x89	0	416	53.9	51.205-56.595	77	0	0	0	0	0	0	0	0	P. aeruginosa
SH159x30	SH230321x1x40	0	424	308.0	292.59999999999997-323.40000000000003	440	0	0	0	0	0	0	0	0	P. aeruginosa
SH159x30	SH230321x2x49	0	331	299.6	284.61999999999995-314.58	428	0	0	0	0	0	0	0	0	P. aeruginosa
SH159x30	SH260321x1x39	0	322	294.0	279.3-308.7	420	0	0	0	0	0	0	0	0	P. aeruginosa
SH159x30	SH260321x1x51	0	322	294.0	279.3-308.7	420	0	0	0	0	0	0	0	0	P. aeruginosa
SH159x30	SH300920x2x66	1	261	478.8	454.85999999999996-502.73999999999995	684	0	0	0	0	0	0	0	0	P. aeruginosa
SH160x01	SH161121x2x30	0	451	121.8	115.71-127.89	174	0	0	0	0	0	0	0	0	P. aeruginosa
SH160x01	SH181120x2x83	0	437	396.9	377.05499999999995-416.745	567	0	0	0	0	0	0	0	0	P. aeruginosa
SH160x01	SH197x39	0	283	91.7	87.11499999999998-96.285	131	0	0	0	0	0	0	0	0	P. aeruginosa
SH160x01	SH207x53	0	6225	112.0	106.39999999999999-117.60000000000001	160	0	0	0	0	0	0	0	0	P. aeruginosa
SH160x01	SH211020x1x19	1	342	497.7	472.81499999999994-522.585	711	0	0	0	0	0	0	0	0	P. aeruginosa
SH160x01	SH220222x1x89	0	424	53.9	51.205-56.595	77	0	0	0	0	0	0	0	0	P. aeruginosa
SH160x01	SH230321x1x40	0	431	308.0	292.59999999999997-323.40000000000003	440	0	0	0	0	0	0	0	0	P. aeruginosa
SH160x01	SH230321x2x49	0	338	299.6	284.61999999999995-314.58	428	0	0	0	0	0	0	0	0	P. aeruginosa
SH160x01	SH260321x1x39	0	329	294.0	279.3-308.7	420	0	0	0	0	0	0	0	0	P. aeruginosa
SH160x01	SH260321x1x51	0	329	294.0	279.3-308.7	420	0	0	0	0	0	0	0	0	P. aeruginosa
SH160x01	SH300920x2x66	1	268	478.8	454.85999999999996-502.73999999999995	684	0	0	0	0	0	0	0	0	P. aeruginosa
SH161121x2x30	SH181120x2x83	0	521	275.1	261.34499999999997-288.85499999999996	393	0	0	0	0	0	0	0	0	P. aeruginosa
SH161121x2x30	SH197x39	0	378	213.5	202.825-224.175	305	0	0	0	0	0	0	0	0	P. aeruginosa
SH161121x2x30	SH205x12	0	452	228.2	216.79-239.60999999999999	326	0	0	0	0	0	0	0	0	P. aeruginosa
SH161121x2x30	SH207x53	0	6197	233.8	222.10999999999999-245.48999999999998	334	0	0	0	0	0	0	0	0	P. aeruginosa
SH161121x2x30	SH211020x1x19	0	444	375.9	357.10499999999996-394.695	537	0	0	0	0	0	0	0	0	P. aeruginosa
SH161121x2x30	SH220222x1x89	0	521	67.89999999999999	64.505-71.29499999999999	97	0	0	0	0	0	0	0	0	P. aeruginosa
SH161121x2x30	SH220222x2x11	0	448	65.8	62.50999999999999-69.09	94	0	0	0	0	0	0	0	0	P. aeruginosa
SH161121x2x30	SH230321x1x40	0	529	186.2	176.89-195.51	266	0	0	0	0	0	0	0	0	P. aeruginosa
SH161121x2x30	SH230321x2x49	0	439	177.79999999999998	168.90999999999997-186.69	254	0	0	0	0	0	0	0	0	P. aeruginosa
SH161121x2x30	SH230920x2x81	0	443	306.6	291.27-321.92999999999995	438	0	0	0	0	0	0	0	0	P. aeruginosa
SH161121x2x30	SH230920x2x82	0	447	306.6	291.27-321.92999999999995	438	0	0	0	0	0	0	0	0	P. aeruginosa
SH161121x2x30	SH260321x1x39	0	429	172.2	163.58999999999997-180.81	246	0	0	0	0	0	0	0	0	P. aeruginosa
SH161121x2x30	SH260321x1x51	0	429	172.2	163.58999999999997-180.81	246	0	0	0	0	0	0	0	0	P. aeruginosa
SH161121x2x30	SH300920x2x66	1	346	357.0	339.15-374.85	510	0	0	0	0	0	0	0	0	P. aeruginosa
SH181120x2x83	SH197x39	1	287	488.6	464.16999999999996-513.03	698	0	0	0	0	0	0	0	0	P. aeruginosa
SH181120x2x83	SH205x12	1	438	503.3	478.13499999999993-528.4649999999999	719	0	0	0	0	0	0	0	0	P. aeruginosa
SH181120x2x83	SH207x53	0	6205	508.9	483.455-534.345	727	0	0	0	0	0	0	0	0	P. aeruginosa
SH181120x2x83	SH211020x1x19	0	208	100.8	95.75999999999999-105.84	144	0	0	0	0	0	0	0	0	P. aeruginosa
SH181120x2x83	SH220222x1x89	1	101	343.0	325.84999999999997-360.15000000000003	490	0	0	0	0	0	0	0	0	P. aeruginosa
SH181120x2x83	SH220222x2x11	0	456	340.9	323.85499999999996-357.945	487	0	0	0	0	0	0	0	0	P. aeruginosa
SH181120x2x83	SH230321x1x40	0	134	88.89999999999999	84.45499999999998-93.345	127	0	0	0	0	0	0	0	0	P. aeruginosa
SH181120x2x83	SH230321x2x49	0	203	97.3	92.43499999999999-102.165	139	0	0	0	0	0	0	0	0	P. aeruginosa
SH181120x2x83	SH230920x2x81	0	429	31.5	29.924999999999994-33.074999999999996	45	0	0	0	0	0	0	0	0	P. aeruginosa
SH181120x2x83	SH230920x2x82	0	433	31.5	29.924999999999994-33.074999999999996	45	0	0	0	0	0	0	0	0	P. aeruginosa
SH181120x2x83	SH260321x1x39	0	230	102.9	97.75499999999998-108.045	147	0	0	0	0	0	0	0	0	P. aeruginosa
SH181120x2x83	SH260321x1x51	0	230	102.9	97.75499999999998-108.045	147	0	0	0	0	0	0	0	0	P. aeruginosa
SH181120x2x83	SH300920x2x66	0	172	81.89999999999999	77.80499999999999-85.99499999999999	117	0	0	0	0	0	0	0	0	P. aeruginosa
SH197x39	SH205x12	0	284	14.7	13.964999999999998-15.435	21	0	0	0	0	0	0	0	0	P. aeruginosa
SH197x39	SH207x53	0	6128	20.3	19.284999999999997-21.314999999999998	29	0	0	0	0	0	0	0	0	P. aeruginosa
SH197x39	SH211020x1x19	1	209	589.4	559.93-618.87	842	0	0	0	0	0	0	0	0	P. aeruginosa
SH197x39	SH220222x1x89	0	283	145.6	138.32-152.88	208	0	0	0	0	0	0	0	0	P. aeruginosa
SH197x39	SH220222x2x11	0	316	147.7	140.31499999999997-155.085	211	0	0	0	0	0	0	0	0	P. aeruginosa
SH197x39	SH230321x1x40	1	283	399.7	379.715-419.685	571	0	0	0	0	0	0	0	0	P. aeruginosa
SH197x39	SH230321x2x49	1	205	391.3	371.73499999999996-410.86499999999995	559	0	0	0	0	0	0	0	0	P. aeruginosa
SH197x39	SH230920x2x81	1	273	520.1	494.09499999999997-546.105	743	0	0	0	0	0	0	0	0	P. aeruginosa
SH197x39	SH230920x2x82	1	277	520.1	494.09499999999997-546.105	743	0	0	0	0	0	0	0	0	P. aeruginosa
SH197x39	SH260321x1x39	1	221	385.7	366.41499999999996-404.985	551	0	0	0	0	0	0	0	0	P. aeruginosa
SH197x39	SH260321x1x51	1	221	385.7	366.41499999999996-404.985	551	0	0	0	0	0	0	0	0	P. aeruginosa
SH197x39	SH300920x2x66	1	152	570.5	541.975-599.025	815	0	0	0	0	0	0	0	0	P. aeruginosa
SH205x12	SH207x53	0	6226	5.6	5.319999999999999-5.88	8	0	0	0	0	0	0	0	0	P. aeruginosa
SH205x12	SH211020x1x19	1	344	604.0999999999999	573.8949999999999-634.305	863	0	0	0	0	0	0	0	0	P. aeruginosa
SH205x12	SH220222x1x89	0	425	160.29999999999998	152.28499999999997-168.315	229	0	0	0	0	0	0	0	0	P. aeruginosa
SH205x12	SH230321x1x40	1	432	414.4	393.67999999999995-435.12	592	0	0	0	0	0	0	0	0	P. aeruginosa
SH205x12	SH230321x2x49	1	339	406.0	385.7-426.3	580	0	0	0	0	0	0	0	0	P. aeruginosa
SH205x12	SH260321x1x39	1	330	400.4	380.37999999999994-420.42	572	0	0	0	0	0	0	0	0	P. aeruginosa
SH205x12	SH260321x1x51	1	330	400.4	380.37999999999994-420.42	572	0	0	0	0	0	0	0	0	P. aeruginosa
SH205x12	SH300920x2x66	1	269	585.1999999999999	555.9399999999999-614.4599999999999	836	0	0	0	0	0	0	0	0	P. aeruginosa
SH207x53	SH211020x1x19	0	6116	609.6999999999999	579.2149999999999-640.185	871	0	0	0	0	0	0	0	0	P. aeruginosa
SH207x53	SH220222x1x89	0	5998	165.89999999999998	157.60499999999996-174.195	237	0	0	0	0	0	0	0	0	P. aeruginosa
SH207x53	SH220222x2x11	0	6248	168.0	159.6-176.4	240	0	0	0	0	0	0	0	0	P. aeruginosa
SH207x53	SH230321x1x40	0	6202	420.0	399.0-441.0	600	0	0	0	0	0	0	0	0	P. aeruginosa
SH207x53	SH230321x2x49	0	6108	411.6	391.0199999999999-432.18	588	0	0	0	0	0	0	0	0	P. aeruginosa
SH207x53	SH230920x2x81	0	6218	540.4	513.38-567.42	772	0	0	0	0	0	0	0	0	P. aeruginosa
SH207x53	SH230920x2x82	0	6222	540.4	513.38-567.42	772	0	0	0	0	0	0	0	0	P. aeruginosa
SH207x53	SH260321x1x39	0	6100	406.0	385.7-426.3	580	0	0	0	0	0	0	0	0	P. aeruginosa
SH207x53	SH260321x1x51	0	6099	406.0	385.7-426.3	580	0	0	0	0	0	0	0	0	P. aeruginosa
SH207x53	SH300920x2x66	0	6060	590.8	561.2599999999999-620.34	844	0	0	0	0	0	0	0	0	P. aeruginosa
SH211020x1x19	SH220222x1x89	1	202	443.8	421.60999999999996-465.98999999999995	634	0	0	0	0	0	0	0	0	P. aeruginosa
SH211020x1x19	SH220222x2x11	1	379	441.7	419.61499999999995-463.785	631	0	0	0	0	0	0	0	0	P. aeruginosa
SH211020x1x19	SH230321x1x40	0	203	189.7	180.21499999999997-199.185	271	0	0	0	0	0	0	0	0	P. aeruginosa
SH211020x1x19	SH230321x2x49	1	11	198.1	188.195-208.005	283	0	1	1	1	0	0	0	1	P. aeruginosa
SH211020x1x19	SH230920x2x81	0	335	69.3	65.835-72.765	99	0	0	0	0	0	0	0	0	P. aeruginosa
SH211020x1x19	SH230920x2x82	0	339	69.3	65.835-72.765	99	0	0	0	0	0	0	0	0	P. aeruginosa
SH211020x1x19	SH260321x1x39	1	132	203.7	193.515-213.885	291	0	0	0	0	0	0	0	1	P. aeruginosa
SH211020x1x19	SH260321x1x51	1	132	203.7	193.515-213.885	291	0	0	0	0	0	0	0	1	P. aeruginosa
SH211020x1x19	SH300920x2x66	0	70	18.9	17.955-19.845	27	0	0	0	1	0	0	0	0	P. aeruginosa
SH220222x1x89	SH220222x2x11	0	460	2.1	1.9949999999999997-2.2049999999999996	3	0	0	0	0	0	0	0	0	P. aeruginosa
SH220222x1x89	SH230321x1x40	1	122	254.1	241.39499999999998-266.805	363	0	0	0	0	0	0	0	1	P. aeruginosa
SH220222x1x89	SH230321x2x49	1	196	245.7	233.415-257.985	351	0	0	0	0	0	0	0	1	P. aeruginosa
SH220222x1x89	SH230920x2x81	0	416	374.5	355.775-393.225	535	0	0	0	0	0	0	0	0	P. aeruginosa
SH220222x1x89	SH230920x2x82	0	420	374.5	355.775-393.225	535	0	0	0	0	0	0	0	0	P. aeruginosa
SH220222x1x89	SH260321x1x39	1	216	240.1	228.09499999999997-252.10500000000002	343	0	0	0	0	0	0	0	1	P. aeruginosa
SH220222x1x89	SH260321x1x51	1	216	240.1	228.09499999999997-252.10500000000002	343	0	0	0	0	0	0	0	1	P. aeruginosa
SH220222x1x89	SH300920x2x66	1	165	424.9	403.655-446.145	607	0	0	0	0	0	0	0	0	P. aeruginosa
SH220222x2x11	SH230321x1x40	0	465	252.0	239.39999999999995-264.59999999999997	360	0	0	0	0	0	0	0	0	P. aeruginosa
SH220222x2x11	SH230321x2x49	0	375	243.6	231.42-255.78	348	0	0	0	0	0	0	0	0	P. aeruginosa
SH220222x2x11	SH260321x1x39	0	364	238.0	226.09999999999997-249.89999999999998	340	0	0	0	0	0	0	0	0	P. aeruginosa
SH220222x2x11	SH260321x1x51	0	364	238.0	226.09999999999997-249.89999999999998	340	0	0	0	0	0	0	0	0	P. aeruginosa
SH220222x2x11	SH300920x2x66	1	303	422.8	401.6599999999999-443.94	604	0	0	0	0	0	0	0	0	P. aeruginosa
SH230321x1x40	SH230321x2x49	0	198	8.399999999999999	7.979999999999999-8.819999999999999	12	0	0	0	0	0	0	0	0	P. aeruginosa
SH230321x1x40	SH230920x2x81	0	423	120.4	114.37999999999998-126.42	172	0	0	0	0	0	0	0	0	P. aeruginosa
SH230321x1x40	SH230920x2x82	0	427	120.4	114.37999999999998-126.42	172	0	0	0	0	0	0	0	0	P. aeruginosa
SH230321x1x40	SH260321x1x39	0	221	14.0	13.299999999999999-14.700000000000001	20	0	0	0	0	0	0	0	0	P. aeruginosa
SH230321x1x40	SH260321x1x51	0	221	14.0	13.299999999999999-14.700000000000001	20	0	0	0	0	0	0	0	0	P. aeruginosa
SH230321x1x40	SH300920x2x66	1	167	170.79999999999998	162.25999999999996-179.34	244	0	0	0	0	0	0	1	1	P. aeruginosa
SH230321x2x49	SH230920x2x81	0	330	128.79999999999998	122.35999999999997-135.23999999999998	184	0	0	0	0	0	0	0	0	P. aeruginosa
SH230321x2x49	SH230920x2x82	0	334	128.79999999999998	122.35999999999997-135.23999999999998	184	0	0	0	0	0	0	0	0	P. aeruginosa
SH230321x2x49	SH260321x1x39	0	127	5.6	5.319999999999999-5.88	8	0	0	0	0	0	0	0	0	P. aeruginosa
SH230321x2x49	SH260321x1x51	0	127	5.6	5.319999999999999-5.88	8	0	0	0	0	0	0	0	0	P. aeruginosa
SH230321x2x49	SH300920x2x66	1	65	179.2	170.23999999999998-188.16	256	0	0	0	1	0	0	1	1	P. aeruginosa
SH230920x2x81	SH260321x1x39	0	321	134.39999999999998	127.67999999999998-141.11999999999998	192	0	0	0	0	0	0	0	0	P. aeruginosa
SH230920x2x81	SH260321x1x51	0	321	134.39999999999998	127.67999999999998-141.11999999999998	192	0	0	0	0	0	0	0	0	P. aeruginosa
SH230920x2x81	SH300920x2x66	0	260	50.4	47.879999999999995-52.92	72	0	0	0	0	0	0	0	0	P. aeruginosa
SH230920x2x82	SH260321x1x39	0	325	134.39999999999998	127.67999999999998-141.11999999999998	192	0	0	0	0	0	0	0	0	P. aeruginosa
SH230920x2x82	SH260321x1x51	0	325	134.39999999999998	127.67999999999998-141.11999999999998	192	0	0	0	0	0	0	0	0	P. aeruginosa
SH230920x2x82	SH300920x2x66	0	264	50.4	47.879999999999995-52.92	72	0	0	0	0	0	0	0	0	P. aeruginosa
SH260321x1x39	SH260321x1x51	1	0	0.0	0.0-0.0	0	1	1	1	1	1	1	1	1	P. aeruginosa
SH260321x1x39	SH300920x2x66	1	107	184.8	175.55999999999997-194.04	264	0	0	0	0	0	0	1	1	P. aeruginosa
SH260321x1x51	SH300920x2x66	1	107	184.8	175.55999999999997-194.04	264	0	0	0	0	0	0	1	1	P. aeruginosa
F1S1R1D1B1P1A07	F1S1R2D1B1P3E07	1	142	176.39999999999998	167.57999999999998-185.21999999999997	252	0	0	0	0	0	0	1	1	P. aeruginosa
F1S1R1D1B1P1A07	F1S1R2D1B1P3F07	1	141	176.39999999999998	167.57999999999998-185.21999999999997	252	0	0	0	0	0	0	1	1	P. aeruginosa
F1S1R1D1B1P1A07	F1S1R2D1B2P4D07	0	224	192.5	182.875-202.125	275	0	0	0	0	0	0	0	0	P. aeruginosa
F1S1R1D1B1P1A07	F1S1R2D1B3P1H07	1	147	196.7	186.86499999999998-206.535	281	0	0	0	0	0	0	0	1	P. aeruginosa
F1S1R1D1B1P1A07	F1S1R2D1B3P2A12	1	146	201.6	191.51999999999998-211.68	288	0	0	0	0	0	0	0	1	P. aeruginosa
F1S1R1D1B1P1A07	F1S1R2D2B2P4H08	1	147	241.5	229.42499999999995-253.575	345	0	0	0	0	0	0	0	1	P. aeruginosa
F1S1R1D1B1P1A07	SH160x68	1	156	294.7	279.965-309.435	421	0	0	0	0	0	0	0	0	P. aeruginosa
F1S1R1D1B1P1A07	SH196x03	0	2709	378.0	359.09999999999997-396.90000000000003	540	0	0	0	0	0	0	0	0	P. aeruginosa
F1S1R1D1B1P1A07	SH196x61	0	2702	380.8	361.75999999999993-399.84	544	0	0	0	0	0	0	0	0	P. aeruginosa
F1S1R1D1B1P1A07	SH201x05	0	2700	388.5	369.075-407.925	555	0	0	0	0	0	0	0	0	P. aeruginosa
F1S1R2D1B1P3E07	SH160x68	0	127	118.3	112.38499999999999-124.215	169	0	0	0	0	0	0	0	0	P. aeruginosa
F1S1R2D1B1P3E07	SH196x03	0	2691	201.6	191.51999999999998-211.68	288	0	0	0	0	0	0	0	0	P. aeruginosa
F1S1R2D1B1P3E07	SH196x61	0	2682	204.4	194.17999999999998-214.61999999999998	292	0	0	0	0	0	0	0	0	P. aeruginosa
F1S1R2D1B1P3E07	SH201x05	0	2681	212.1	201.49499999999998-222.705	303	0	0	0	0	0	0	0	0	P. aeruginosa
F1S1R2D1B1P3F07	SH160x68	0	126	118.3	112.38499999999999-124.215	169	0	0	0	0	0	0	0	0	P. aeruginosa
F1S1R2D1B1P3F07	SH196x03	0	2690	201.6	191.51999999999998-211.68	288	0	0	0	0	0	0	0	0	P. aeruginosa
F1S1R2D1B1P3F07	SH196x61	0	2681	204.4	194.17999999999998-214.61999999999998	292	0	0	0	0	0	0	0	0	P. aeruginosa
F1S1R2D1B1P3F07	SH201x05	0	2680	212.1	201.49499999999998-222.705	303	0	0	0	0	0	0	0	0	P. aeruginosa
F1S1R2D1B2P4D07	SH160x68	0	204	102.2	97.08999999999999-107.30999999999999	146	0	0	0	0	0	0	0	0	P. aeruginosa
F1S1R2D1B2P4D07	SH196x03	0	2773	185.5	176.225-194.775	265	0	0	0	0	0	0	0	0	P. aeruginosa
F1S1R2D1B2P4D07	SH196x61	0	2764	188.3	178.88499999999996-197.715	269	0	0	0	0	0	0	0	0	P. aeruginosa
F1S1R2D1B2P4D07	SH201x05	0	2762	196.0	186.2-205.8	280	0	0	0	0	0	0	0	0	P. aeruginosa
F1S1R2D1B3P1H07	SH160x68	0	132	98.0	93.1-102.9	140	0	0	0	0	0	0	0	0	P. aeruginosa
F1S1R2D1B3P1H07	SH196x03	0	2696	181.3	172.23499999999999-190.36499999999998	259	0	0	0	0	0	0	0	0	P. aeruginosa
F1S1R2D1B3P1H07	SH196x61	0	2687	184.1	174.89499999999998-193.305	263	0	0	0	0	0	0	0	0	P. aeruginosa
F1S1R2D1B3P1H07	SH201x05	0	2685	191.8	182.20999999999998-201.39	274	0	0	0	0	0	0	0	0	P. aeruginosa
F1S1R2D1B3P2A12	SH160x68	0	131	93.1	88.445-97.755	133	0	0	0	0	0	0	0	0	P. aeruginosa
F1S1R2D1B3P2A12	SH196x03	0	2695	176.39999999999998	167.57999999999998-185.21999999999997	252	0	0	0	0	0	0	0	0	P. aeruginosa
F1S1R2D1B3P2A12	SH196x61	0	2686	179.2	170.23999999999998-188.16	256	0	0	0	0	0	0	0	0	P. aeruginosa
F1S1R2D1B3P2A12	SH201x05	0	2685	186.9	177.55499999999998-196.24499999999998	267	0	0	0	0	0	0	0	0	P. aeruginosa
F1S1R2D2B2P4H08	SH160x68	0	132	53.2	50.53999999999999-55.86	76	0	0	0	0	0	0	0	0	P. aeruginosa
F1S1R2D2B2P4H08	SH196x03	0	2696	136.5	129.67499999999998-143.32500000000002	195	0	0	0	0	0	0	0	0	P. aeruginosa
F1S1R2D2B2P4H08	SH196x61	0	2687	139.29999999999998	132.33499999999998-146.265	199	0	0	0	0	0	0	0	0	P. aeruginosa
F1S1R2D2B2P4H08	SH201x05	0	2686	147.0	139.65-154.35	210	0	0	0	0	0	0	0	0	P. aeruginosa
SH160x68	SH196x03	0	2706	83.3	79.13499999999999-87.465	119	0	0	0	0	0	0	0	0	P. aeruginosa
SH160x68	SH196x61	0	2699	86.1	81.79499999999999-90.405	123	0	0	0	0	0	0	0	0	P. aeruginosa
SH160x68	SH201x05	0	2698	93.8	89.11-98.49	134	0	0	0	0	0	0	0	0	P. aeruginosa
1085_F1S1R3D1B1P5A12	F1S1R1D1B1P3B06	0	852	375.9	357.10499999999996-394.695	537	0	0	0	0	0	0	0	0	P. aeruginosa
1085_F1S1R3D1B1P5A12	F1S1R1D2B3P1F12	0	876	312.2	296.59-327.81	446	0	0	0	0	0	0	0	0	P. aeruginosa
1085_F1S1R3D1B1P5A12	F1S1R1D2B4P5B04	0	408	290.5	275.97499999999997-305.02500000000003	415	0	0	0	0	0	0	0	0	P. aeruginosa
1085_F1S1R3D1B1P5A12	F1S1R1D3B1P1H05	0	408	288.4	273.97999999999996-302.82	412	0	0	0	0	0	0	0	0	P. aeruginosa
1085_F1S1R3D1B1P5A12	F1S1R1D3B2P5H05	0	656	272.29999999999995	258.68499999999995-285.91499999999996	389	0	0	0	0	0	0	0	0	P. aeruginosa
1085_F1S1R3D1B1P5A12	F1S1R1D3B4P3B10	0	426	250.6	238.07-263.13	358	0	0	0	0	0	0	0	0	P. aeruginosa
1085_F1S1R3D1B1P5A12	F1S1R1D3B4P4D01	0	409	250.6	238.07-263.13	358	0	0	0	0	0	0	0	0	P. aeruginosa
1085_F1S1R3D1B1P5A12	F1S1R1D3B4P4H03	0	408	250.6	238.07-263.13	358	0	0	0	0	0	0	0	0	P. aeruginosa
1085_F1S1R3D1B1P5A12	F1S1R1D4B1P1G09	0	408	244.3	232.08499999999998-256.515	349	0	0	0	0	0	0	0	0	P. aeruginosa
1085_F1S1R3D1B1P5A12	F1S1R1D4B1P5A02	0	859	243.6	231.42-255.78	348	0	0	0	0	0	0	0	0	P. aeruginosa
1085_F1S1R3D1B1P5A12	F1S1R1D4B3P1E02	0	409	227.5	216.12499999999997-238.87499999999997	325	0	0	0	0	0	0	0	0	P. aeruginosa
1085_F1S1R3D1B1P5A12	F1S1R1D4B4P1A02	0	411	216.3	205.48499999999999-227.11499999999998	309	0	0	0	0	0	0	0	0	P. aeruginosa
1085_F1S1R3D1B1P5A12	F1S1R2D1B2P2B02	0	659	189.0	179.54999999999998-198.45000000000002	270	0	0	0	0	0	0	0	0	P. aeruginosa
1085_F1S1R3D1B1P5A12	F1S1R2D2B1P1G07	0	846	154.7	146.96499999999997-162.435	221	0	0	0	0	0	0	0	0	P. aeruginosa
1085_F1S1R3D1B1P5A12	F1S1R2D4B4P5E07	0	379	9.8	9.309999999999999-10.29	14	0	0	0	0	0	0	0	0	P. aeruginosa
1085_F1S1R3D1B1P5A12	SH040221x2x07	1	500	690.9	656.3549999999999-725.445	987	0	0	0	0	0	0	0	0	P. aeruginosa
1085_F1S1R3D1B1P5A12	SH040221x2x08	1	562	690.9	656.3549999999999-725.445	987	0	0	0	0	0	0	0	0	P. aeruginosa
1085_F1S1R3D1B1P5A12	SH150921x2x74	0	340	285.6	271.31999999999994-299.88	408	0	0	0	0	0	0	0	0	P. aeruginosa
1085_F1S1R3D1B1P5A12	SH200921x2x43	0	340	270.9	257.35499999999996-284.445	387	0	0	0	0	0	0	0	0	P. aeruginosa
1085_F1S1R3D1B1P5A12	SH211020x2x80	1	403	627.1999999999999	595.8399999999999-658.56	896	0	0	0	0	0	0	0	0	P. aeruginosa
1085_F1S1R3D1B1P5D12	F1S1R1D1B1P3B06	0	852	375.9	357.10499999999996-394.695	537	0	0	0	0	0	0	0	0	P. aeruginosa
1085_F1S1R3D1B1P5D12	F1S1R1D2B3P1F12	0	876	312.2	296.59-327.81	446	0	0	0	0	0	0	0	0	P. aeruginosa
1085_F1S1R3D1B1P5D12	F1S1R1D2B4P5B04	0	408	290.5	275.97499999999997-305.02500000000003	415	0	0	0	0	0	0	0	0	P. aeruginosa
1085_F1S1R3D1B1P5D12	F1S1R1D3B1P1H05	0	408	288.4	273.97999999999996-302.82	412	0	0	0	0	0	0	0	0	P. aeruginosa
1085_F1S1R3D1B1P5D12	F1S1R1D3B2P5H05	0	656	272.29999999999995	258.68499999999995-285.91499999999996	389	0	0	0	0	0	0	0	0	P. aeruginosa
1085_F1S1R3D1B1P5D12	F1S1R1D3B4P3B10	0	426	250.6	238.07-263.13	358	0	0	0	0	0	0	0	0	P. aeruginosa
1085_F1S1R3D1B1P5D12	F1S1R1D3B4P4D01	0	409	250.6	238.07-263.13	358	0	0	0	0	0	0	0	0	P. aeruginosa
1085_F1S1R3D1B1P5D12	F1S1R1D3B4P4H03	0	408	250.6	238.07-263.13	358	0	0	0	0	0	0	0	0	P. aeruginosa
1085_F1S1R3D1B1P5D12	F1S1R1D4B1P1G09	0	408	244.3	232.08499999999998-256.515	349	0	0	0	0	0	0	0	0	P. aeruginosa
1085_F1S1R3D1B1P5D12	F1S1R1D4B1P5A02	0	859	243.6	231.42-255.78	348	0	0	0	0	0	0	0	0	P. aeruginosa
1085_F1S1R3D1B1P5D12	F1S1R1D4B3P1E02	0	409	227.5	216.12499999999997-238.87499999999997	325	0	0	0	0	0	0	0	0	P. aeruginosa
1085_F1S1R3D1B1P5D12	F1S1R1D4B4P1A02	0	411	216.3	205.48499999999999-227.11499999999998	309	0	0	0	0	0	0	0	0	P. aeruginosa
1085_F1S1R3D1B1P5D12	F1S1R2D1B2P2B02	0	658	189.0	179.54999999999998-198.45000000000002	270	0	0	0	0	0	0	0	0	P. aeruginosa
1085_F1S1R3D1B1P5D12	F1S1R2D2B1P1G07	0	846	154.7	146.96499999999997-162.435	221	0	0	0	0	0	0	0	0	P. aeruginosa
1085_F1S1R3D1B1P5D12	F1S1R2D4B4P5E07	0	379	9.8	9.309999999999999-10.29	14	0	0	0	0	0	0	0	0	P. aeruginosa
1085_F1S1R3D1B1P5D12	SH040221x2x07	1	500	690.9	656.3549999999999-725.445	987	0	0	0	0	0	0	0	0	P. aeruginosa
1085_F1S1R3D1B1P5D12	SH040221x2x08	1	562	690.9	656.3549999999999-725.445	987	0	0	0	0	0	0	0	0	P. aeruginosa
1085_F1S1R3D1B1P5D12	SH150921x2x74	0	340	285.6	271.31999999999994-299.88	408	0	0	0	0	0	0	0	0	P. aeruginosa
1085_F1S1R3D1B1P5D12	SH200921x2x43	0	340	270.9	257.35499999999996-284.445	387	0	0	0	0	0	0	0	0	P. aeruginosa
1085_F1S1R3D1B1P5D12	SH211020x2x80	1	403	627.1999999999999	595.8399999999999-658.56	896	0	0	0	0	0	0	0	0	P. aeruginosa
F1S1R1D1B1P3B06	F1S1R1D2B4P5B04	0	939	85.39999999999999	81.12999999999998-89.67	122	0	0	0	0	0	0	0	0	P. aeruginosa
F1S1R1D1B1P3B06	F1S1R1D3B1P1H05	0	936	87.5	83.125-91.875	125	0	0	0	0	0	0	0	0	P. aeruginosa
F1S1R1D1B1P3B06	F1S1R1D3B2P5H05	0	948	103.6	98.41999999999999-108.78	148	0	0	0	0	0	0	0	0	P. aeruginosa
F1S1R1D1B1P3B06	F1S1R1D3B4P3B10	0	953	125.3	119.035-131.565	179	0	0	0	0	0	0	0	0	P. aeruginosa
F1S1R1D1B1P3B06	F1S1R1D3B4P4D01	0	937	125.3	119.035-131.565	179	0	0	0	0	0	0	0	0	P. aeruginosa
F1S1R1D1B1P3B06	F1S1R1D3B4P4H03	0	936	125.3	119.035-131.565	179	0	0	0	0	0	0	0	0	P. aeruginosa
F1S1R1D1B1P3B06	F1S1R1D4B1P1G09	0	936	131.6	125.01999999999998-138.18	188	0	0	0	0	0	0	0	0	P. aeruginosa
F1S1R1D1B1P3B06	F1S1R1D4B3P1E02	0	937	148.39999999999998	140.97999999999996-155.82	212	0	0	0	0	0	0	0	0	P. aeruginosa
F1S1R1D1B1P3B06	F1S1R1D4B4P1A02	0	939	159.6	151.61999999999998-167.58	228	0	0	0	0	0	0	0	0	P. aeruginosa
F1S1R1D1B1P3B06	F1S1R2D1B2P2B02	0	950	186.9	177.55499999999998-196.24499999999998	267	0	0	0	0	0	0	0	0	P. aeruginosa
F1S1R1D1B1P3B06	F1S1R2D3B3P3D11	0	852	307.29999999999995	291.93499999999995-322.66499999999996	439	0	0	0	0	0	0	0	0	P. aeruginosa
F1S1R1D1B1P3B06	F1S1R2D3B3P4B09	0	851	308.7	293.265-324.135	441	0	0	0	0	0	0	0	0	P. aeruginosa
F1S1R1D1B1P3B06	F1S1R2D3B3P5A07	0	854	309.4	293.92999999999995-324.87	442	0	0	0	0	0	0	0	0	P. aeruginosa
F1S1R1D1B1P3B06	F1S1R2D3B3P5E11	0	851	312.2	296.59-327.81	446	0	0	0	0	0	0	0	0	P. aeruginosa
F1S1R1D1B1P3B06	F1S1R2D3B3P5F07	0	851	311.5	295.925-327.075	445	0	0	0	0	0	0	0	0	P. aeruginosa
F1S1R1D1B1P3B06	F1S1R2D3B4P1C01	0	851	312.9	297.25499999999994-328.545	447	0	0	0	0	0	0	0	0	P. aeruginosa
F1S1R1D1B1P3B06	F1S1R2D3B4P1C04	0	852	312.2	296.59-327.81	446	0	0	0	0	0	0	0	0	P. aeruginosa
F1S1R1D1B1P3B06	F1S1R2D3B4P4A05	0	853	320.6	304.56999999999994-336.63	458	0	0	0	0	0	0	0	0	P. aeruginosa
F1S1R1D1B1P3B06	F1S1R2D3B4P4E09	0	852	322.0	305.9-338.1	460	0	0	0	0	0	0	0	0	P. aeruginosa
F1S1R1D1B1P3B06	F1S1R2D3B4P5D03	0	852	322.0	305.9-338.1	460	0	0	0	0	0	0	0	0	P. aeruginosa
F1S1R1D1B1P3B06	F1S1R2D3B4P5E04	0	1175	324.1	307.8949999999999-340.305	463	0	0	0	0	0	0	0	0	P. aeruginosa
F1S1R1D1B1P3B06	F1S1R2D4B1P1B09	0	865	326.9	310.55499999999995-343.245	467	0	0	0	0	0	0	0	0	P. aeruginosa
F1S1R1D1B1P3B06	F1S1R2D4B1P1F06	0	851	326.9	310.55499999999995-343.245	467	0	0	0	0	0	0	0	0	P. aeruginosa
F1S1R1D1B1P3B06	F1S1R2D4B1P1G06	0	851	326.9	310.55499999999995-343.245	467	0	0	0	0	0	0	0	0	P. aeruginosa
F1S1R1D1B1P3B06	F1S1R2D4B1P3G02	0	853	330.4	313.87999999999994-346.92	472	0	0	0	0	0	0	0	0	P. aeruginosa
F1S1R1D1B1P3B06	F1S1R2D4B1P3H02	0	852	330.4	313.87999999999994-346.92	472	0	0	0	0	0	0	0	0	P. aeruginosa
F1S1R1D1B1P3B06	F1S1R2D4B1P3H05	0	851	331.79999999999995	315.2099999999999-348.39	474	0	0	0	0	0	0	0	0	P. aeruginosa
F1S1R1D1B1P3B06	F1S1R2D4B4P5E07	0	1218	366.1	347.79499999999996-384.405	523	0	0	0	0	0	0	0	0	P. aeruginosa
F1S1R1D1B1P3B06	F1S1R2D4B4P5G07	0	852	366.1	347.79499999999996-384.405	523	0	0	0	0	0	0	0	0	P. aeruginosa
F1S1R1D1B1P3B06	F1S1R2D4B4P5H07	0	851	366.1	347.79499999999996-384.405	523	0	0	0	0	0	0	0	0	P. aeruginosa
F1S1R1D1B1P3B06	F1S1R3D1B2P1F02	0	853	375.9	357.10499999999996-394.695	537	0	0	0	0	0	0	0	0	P. aeruginosa
F1S1R1D1B1P3B06	SH040221x2x07	0	963	315.0	299.25-330.75	450	0	0	0	0	0	0	0	0	P. aeruginosa
F1S1R1D1B1P3B06	SH040221x2x08	0	1020	315.0	299.25-330.75	450	0	0	0	0	0	0	0	0	P. aeruginosa
F1S1R1D1B1P3B06	SH150921x2x74	0	819	90.3	85.785-94.815	129	0	0	0	0	0	0	0	0	P. aeruginosa
F1S1R1D1B1P3B06	SH200921x2x43	0	819	105.0	99.75-110.25	150	0	0	0	0	0	0	0	0	P. aeruginosa
F1S1R1D1B1P3B06	SH211020x2x80	0	935	251.3	238.73499999999999-263.865	359	0	0	0	0	0	0	0	0	P. aeruginosa
F1S1R1D2B3P1F12	F1S1R1D2B4P5B04	0	963	21.7	20.615-22.785	31	0	0	0	0	0	0	0	0	P. aeruginosa
F1S1R1D2B3P1F12	F1S1R1D3B1P1H05	0	960	23.8	22.609999999999996-24.99	34	0	0	0	0	0	0	0	0	P. aeruginosa
F1S1R1D2B3P1F12	F1S1R1D3B2P5H05	0	971	39.9	37.904999999999994-41.895	57	0	0	0	0	0	0	0	0	P. aeruginosa
F1S1R1D2B3P1F12	F1S1R1D3B4P3B10	0	977	61.6	58.51999999999999-64.67999999999999	88	0	0	0	0	0	0	0	0	P. aeruginosa
F1S1R1D2B3P1F12	F1S1R1D3B4P4D01	0	961	61.6	58.51999999999999-64.67999999999999	88	0	0	0	0	0	0	0	0	P. aeruginosa
F1S1R1D2B3P1F12	F1S1R1D3B4P4H03	0	960	61.6	58.51999999999999-64.67999999999999	88	0	0	0	0	0	0	0	0	P. aeruginosa
F1S1R1D2B3P1F12	F1S1R1D4B1P1G09	0	960	67.89999999999999	64.505-71.29499999999999	97	0	0	0	0	0	0	0	0	P. aeruginosa
F1S1R1D2B3P1F12	F1S1R1D4B3P1E02	0	961	84.69999999999999	80.46499999999999-88.93499999999999	121	0	0	0	0	0	0	0	0	P. aeruginosa
F1S1R1D2B3P1F12	F1S1R1D4B4P1A02	0	963	95.9	91.10499999999999-100.695	137	0	0	0	0	0	0	0	0	P. aeruginosa
F1S1R1D2B3P1F12	F1S1R2D1B2P2B02	0	973	123.2	117.03999999999998-129.35999999999999	176	0	0	0	0	0	0	0	0	P. aeruginosa
F1S1R1D2B3P1F12	F1S1R2D3B3P3D11	0	876	243.6	231.42-255.78	348	0	0	0	0	0	0	0	0	P. aeruginosa
F1S1R1D2B3P1F12	F1S1R2D3B3P4B09	0	875	245.0	232.74999999999997-257.25	350	0	0	0	0	0	0	0	0	P. aeruginosa
F1S1R1D2B3P1F12	F1S1R2D3B3P5A07	0	878	245.7	233.415-257.985	351	0	0	0	0	0	0	0	0	P. aeruginosa
F1S1R1D2B3P1F12	F1S1R2D3B3P5E11	0	875	248.5	236.07499999999996-260.92499999999995	355	0	0	0	0	0	0	0	0	P. aeruginosa
F1S1R1D2B3P1F12	F1S1R2D3B3P5F07	0	875	247.8	235.40999999999997-260.19	354	0	0	0	0	0	0	0	0	P. aeruginosa
F1S1R1D2B3P1F12	F1S1R2D3B4P1C01	0	875	249.2	236.73999999999998-261.66	356	0	0	0	0	0	0	0	0	P. aeruginosa
F1S1R1D2B3P1F12	F1S1R2D3B4P1C04	0	876	248.5	236.07499999999996-260.92499999999995	355	0	0	0	0	0	0	0	0	P. aeruginosa
F1S1R1D2B3P1F12	F1S1R2D3B4P4A05	0	877	256.9	244.05499999999998-269.745	367	0	0	0	0	0	0	0	0	P. aeruginosa
F1S1R1D2B3P1F12	F1S1R2D3B4P4E09	0	876	258.3	245.385-271.21500000000003	369	0	0	0	0	0	0	0	0	P. aeruginosa
F1S1R1D2B3P1F12	F1S1R2D3B4P5D03	0	876	258.3	245.385-271.21500000000003	369	0	0	0	0	0	0	0	0	P. aeruginosa
F1S1R1D2B3P1F12	F1S1R2D3B4P5E04	0	1199	260.4	247.37999999999997-273.42	372	0	0	0	0	0	0	0	0	P. aeruginosa
F1S1R1D2B3P1F12	F1S1R2D4B1P1B09	0	889	263.2	250.03999999999996-276.36	376	0	0	0	0	0	0	0	0	P. aeruginosa
F1S1R1D2B3P1F12	F1S1R2D4B1P1F06	0	875	263.2	250.03999999999996-276.36	376	0	0	0	0	0	0	0	0	P. aeruginosa
F1S1R1D2B3P1F12	F1S1R2D4B1P1G06	0	875	263.2	250.03999999999996-276.36	376	0	0	0	0	0	0	0	0	P. aeruginosa
F1S1R1D2B3P1F12	F1S1R2D4B1P3G02	0	877	266.7	253.36499999999998-280.035	381	0	0	0	0	0	0	0	0	P. aeruginosa
F1S1R1D2B3P1F12	F1S1R2D4B1P3H02	0	876	266.7	253.36499999999998-280.035	381	0	0	0	0	0	0	0	0	P. aeruginosa
F1S1R1D2B3P1F12	F1S1R2D4B1P3H05	0	875	268.1	254.69499999999996-281.505	383	0	0	0	0	0	0	0	0	P. aeruginosa
F1S1R1D2B3P1F12	F1S1R2D4B4P5E07	0	1245	302.4	287.28-317.52	432	0	0	0	0	0	0	0	0	P. aeruginosa
F1S1R1D2B3P1F12	F1S1R2D4B4P5G07	0	876	302.4	287.28-317.52	432	0	0	0	0	0	0	0	0	P. aeruginosa
F1S1R1D2B3P1F12	F1S1R2D4B4P5H07	0	875	302.4	287.28-317.52	432	0	0	0	0	0	0	0	0	P. aeruginosa
F1S1R1D2B3P1F12	F1S1R3D1B2P1F02	0	877	312.2	296.59-327.81	446	0	0	0	0	0	0	0	0	P. aeruginosa
F1S1R1D2B3P1F12	SH040221x2x07	0	987	378.7	359.765-397.635	541	0	0	0	0	0	0	0	0	P. aeruginosa
F1S1R1D2B3P1F12	SH040221x2x08	0	1043	378.7	359.765-397.635	541	0	0	0	0	0	0	0	0	P. aeruginosa
F1S1R1D2B3P1F12	SH150921x2x74	0	843	26.6	25.269999999999996-27.93	38	0	0	0	0	0	0	0	0	P. aeruginosa
F1S1R1D2B3P1F12	SH200921x2x43	0	843	41.3	39.23499999999999-43.365	59	0	0	0	0	0	0	0	0	P. aeruginosa
F1S1R1D2B3P1F12	SH211020x2x80	0	959	315.0	299.25-330.75	450	0	0	0	0	0	0	0	0	P. aeruginosa
F1S1R1D2B4P5B04	F1S1R1D3B2P5H05	0	694	18.2	17.29-19.11	26	0	0	0	0	0	0	0	0	P. aeruginosa
F1S1R1D2B4P5B04	F1S1R1D4B1P5A02	0	946	46.9	44.555-49.245	67	0	0	0	0	0	0	0	0	P. aeruginosa
F1S1R1D2B4P5B04	F1S1R2D1B2P2B02	0	696	101.5	96.425-106.575	145	0	0	0	0	0	0	0	0	P. aeruginosa
F1S1R1D2B4P5B04	F1S1R2D2B1P1G07	0	932	135.79999999999998	129.01-142.58999999999997	194	0	0	0	0	0	0	0	0	P. aeruginosa
F1S1R1D2B4P5B04	F1S1R2D3B3P3D11	0	338	221.9	210.80499999999998-232.99499999999998	317	0	0	0	0	0	0	0	0	P. aeruginosa
F1S1R1D2B4P5B04	F1S1R2D3B3P4B09	0	337	223.3	212.13499999999996-234.465	319	0	0	0	0	0	0	0	0	P. aeruginosa
F1S1R1D2B4P5B04	F1S1R2D3B3P5A07	0	339	224.0	212.79999999999998-235.20000000000002	320	0	0	0	0	0	0	0	0	P. aeruginosa
F1S1R1D2B4P5B04	F1S1R2D3B3P5E11	0	338	226.8	215.45999999999998-238.14	324	0	0	0	0	0	0	0	0	P. aeruginosa
F1S1R1D2B4P5B04	F1S1R2D3B3P5F07	0	337	226.1	214.795-237.405	323	0	0	0	0	0	0	0	0	P. aeruginosa
F1S1R1D2B4P5B04	F1S1R2D3B4P1C01	0	337	227.5	216.12499999999997-238.87499999999997	325	0	0	0	0	0	0	0	0	P. aeruginosa
F1S1R1D2B4P5B04	F1S1R2D3B4P1C04	0	338	226.8	215.45999999999998-238.14	324	0	0	0	0	0	0	0	0	P. aeruginosa
F1S1R1D2B4P5B04	F1S1R2D3B4P4A05	0	339	235.2	223.43999999999997-246.96	336	0	0	0	0	0	0	0	0	P. aeruginosa
F1S1R1D2B4P5B04	F1S1R2D3B4P4E09	0	339	236.6	224.76999999999998-248.43	338	0	0	0	0	0	0	0	0	P. aeruginosa
F1S1R1D2B4P5B04	F1S1R2D3B4P5D03	0	338	236.6	224.76999999999998-248.43	338	0	0	0	0	0	0	0	0	P. aeruginosa
F1S1R1D2B4P5B04	F1S1R2D3B4P5E04	0	697	238.7	226.765-250.635	341	0	0	0	0	0	0	0	0	P. aeruginosa
F1S1R1D2B4P5B04	F1S1R2D4B1P1B09	0	486	241.5	229.42499999999995-253.575	345	0	0	0	0	0	0	0	0	P. aeruginosa
F1S1R1D2B4P5B04	F1S1R2D4B1P1F06	0	337	241.5	229.42499999999995-253.575	345	0	0	0	0	0	0	0	0	P. aeruginosa
F1S1R1D2B4P5B04	F1S1R2D4B1P1G06	0	337	241.5	229.42499999999995-253.575	345	0	0	0	0	0	0	0	0	P. aeruginosa
F1S1R1D2B4P5B04	F1S1R2D4B1P3G02	0	339	245.0	232.74999999999997-257.25	350	0	0	0	0	0	0	0	0	P. aeruginosa
F1S1R1D2B4P5B04	F1S1R2D4B1P3H02	0	337	245.0	232.74999999999997-257.25	350	0	0	0	0	0	0	0	0	P. aeruginosa
F1S1R1D2B4P5B04	F1S1R2D4B1P3H05	0	337	246.4	234.07999999999996-258.71999999999997	352	0	0	0	0	0	0	0	0	P. aeruginosa
F1S1R1D2B4P5B04	F1S1R2D4B4P5E07	0	712	280.7	266.66499999999996-294.735	401	0	0	0	0	0	0	0	0	P. aeruginosa
F1S1R1D2B4P5B04	F1S1R2D4B4P5G07	0	408	280.7	266.66499999999996-294.735	401	0	0	0	0	0	0	0	0	P. aeruginosa
F1S1R1D2B4P5B04	F1S1R2D4B4P5H07	0	407	280.7	266.66499999999996-294.735	401	0	0	0	0	0	0	0	0	P. aeruginosa
F1S1R1D2B4P5B04	F1S1R3D1B2P1F02	0	338	290.5	275.97499999999997-305.02500000000003	415	0	0	0	0	0	0	0	0	P. aeruginosa
F1S1R1D2B4P5B04	SH040221x2x07	1	219	400.4	380.37999999999994-420.42	572	0	0	0	0	0	0	0	0	P. aeruginosa
F1S1R1D2B4P5B04	SH040221x2x08	1	281	400.4	380.37999999999994-420.42	572	0	0	0	0	0	0	0	0	P. aeruginosa
F1S1R1D2B4P5B04	SH150921x2x74	0	272	4.9	4.654999999999999-5.145	7	0	0	0	0	0	0	0	0	P. aeruginosa
F1S1R1D2B4P5B04	SH200921x2x43	0	272	19.6	18.619999999999997-20.58	28	0	0	0	0	0	0	0	0	P. aeruginosa
F1S1R1D2B4P5B04	SH211020x2x80	1	292	336.7	319.86499999999995-353.535	481	0	0	0	0	0	0	0	0	P. aeruginosa
F1S1R1D3B1P1H05	F1S1R1D3B2P5H05	0	694	16.099999999999998	15.294999999999996-16.904999999999998	23	0	0	0	0	0	0	0	0	P. aeruginosa
F1S1R1D3B1P1H05	F1S1R1D4B1P5A02	0	943	44.8	42.559999999999995-47.04	64	0	0	0	0	0	0	0	0	P. aeruginosa
F1S1R1D3B1P1H05	F1S1R2D1B2P2B02	0	696	99.4	94.42999999999999-104.36999999999999	142	0	0	0	0	0	0	0	0	P. aeruginosa
F1S1R1D3B1P1H05	F1S1R2D2B1P1G07	0	930	133.7	127.01499999999999-140.385	191	0	0	0	0	0	0	0	0	P. aeruginosa
F1S1R1D3B1P1H05	F1S1R2D3B3P3D11	0	338	219.8	208.80999999999997-230.79	314	0	0	0	0	0	0	0	0	P. aeruginosa
F1S1R1D3B1P1H05	F1S1R2D3B3P4B09	0	337	221.2	210.14-232.26	316	0	0	0	0	0	0	0	0	P. aeruginosa
F1S1R1D3B1P1H05	F1S1R2D3B3P5A07	0	339	221.9	210.80499999999998-232.99499999999998	317	0	0	0	0	0	0	0	0	P. aeruginosa
F1S1R1D3B1P1H05	F1S1R2D3B3P5E11	0	338	224.7	213.46499999999997-235.935	321	0	0	0	0	0	0	0	0	P. aeruginosa
F1S1R1D3B1P1H05	F1S1R2D3B3P5F07	0	337	224.0	212.79999999999998-235.20000000000002	320	0	0	0	0	0	0	0	0	P. aeruginosa
F1S1R1D3B1P1H05	F1S1R2D3B4P1C01	0	337	225.4	214.12999999999997-236.67	322	0	0	0	0	0	0	0	0	P. aeruginosa
F1S1R1D3B1P1H05	F1S1R2D3B4P1C04	0	338	224.7	213.46499999999997-235.935	321	0	0	0	0	0	0	0	0	P. aeruginosa
F1S1R1D3B1P1H05	F1S1R2D3B4P4A05	0	339	233.1	221.445-244.755	333	0	0	0	0	0	0	0	0	P. aeruginosa
F1S1R1D3B1P1H05	F1S1R2D3B4P4E09	0	339	234.5	222.77499999999995-246.225	335	0	0	0	0	0	0	0	0	P. aeruginosa
F1S1R1D3B1P1H05	F1S1R2D3B4P5D03	0	338	234.5	222.77499999999995-246.225	335	0	0	0	0	0	0	0	0	P. aeruginosa
F1S1R1D3B1P1H05	F1S1R2D3B4P5E04	0	697	236.6	224.76999999999998-248.43	338	0	0	0	0	0	0	0	0	P. aeruginosa
F1S1R1D3B1P1H05	F1S1R2D4B1P1B09	0	486	239.4	227.42999999999998-251.36999999999998	342	0	0	0	0	0	0	0	0	P. aeruginosa
F1S1R1D3B1P1H05	F1S1R2D4B1P1F06	0	337	239.4	227.42999999999998-251.36999999999998	342	0	0	0	0	0	0	0	0	P. aeruginosa
F1S1R1D3B1P1H05	F1S1R2D4B1P1G06	0	337	239.4	227.42999999999998-251.36999999999998	342	0	0	0	0	0	0	0	0	P. aeruginosa
F1S1R1D3B1P1H05	F1S1R2D4B1P3G02	0	339	242.9	230.75499999999997-255.045	347	0	0	0	0	0	0	0	0	P. aeruginosa
F1S1R1D3B1P1H05	F1S1R2D4B1P3H02	0	337	242.9	230.75499999999997-255.045	347	0	0	0	0	0	0	0	0	P. aeruginosa
F1S1R1D3B1P1H05	F1S1R2D4B1P3H05	0	337	244.3	232.08499999999998-256.515	349	0	0	0	0	0	0	0	0	P. aeruginosa
F1S1R1D3B1P1H05	F1S1R2D4B4P5E07	0	712	278.6	264.66999999999996-292.53	398	0	0	0	0	0	0	0	0	P. aeruginosa
F1S1R1D3B1P1H05	F1S1R2D4B4P5G07	0	409	278.6	264.66999999999996-292.53	398	0	0	0	0	0	0	0	0	P. aeruginosa
F1S1R1D3B1P1H05	F1S1R2D4B4P5H07	0	407	278.6	264.66999999999996-292.53	398	0	0	0	0	0	0	0	0	P. aeruginosa
F1S1R1D3B1P1H05	F1S1R3D1B2P1F02	0	338	288.4	273.97999999999996-302.82	412	0	0	0	0	0	0	0	0	P. aeruginosa
F1S1R1D3B1P1H05	SH040221x2x07	1	219	402.5	382.375-422.625	575	0	0	0	0	0	0	0	0	P. aeruginosa
F1S1R1D3B1P1H05	SH040221x2x08	1	281	402.5	382.375-422.625	575	0	0	0	0	0	0	0	0	P. aeruginosa
F1S1R1D3B1P1H05	SH150921x2x74	0	272	2.8	2.6599999999999997-2.94	4	0	0	0	0	0	0	0	0	P. aeruginosa
F1S1R1D3B1P1H05	SH200921x2x43	0	272	17.5	16.625-18.375	25	0	0	0	0	0	0	0	0	P. aeruginosa
F1S1R1D3B1P1H05	SH211020x2x80	1	292	338.79999999999995	321.85999999999996-355.73999999999995	484	0	0	0	0	0	0	0	0	P. aeruginosa
F1S1R1D3B2P5H05	F1S1R1D3B4P3B10	0	712	21.7	20.615-22.785	31	0	0	0	0	0	0	0	0	P. aeruginosa
F1S1R1D3B2P5H05	F1S1R1D3B4P4D01	0	695	21.7	20.615-22.785	31	0	0	0	0	0	0	0	0	P. aeruginosa
F1S1R1D3B2P5H05	F1S1R1D3B4P4H03	0	694	21.7	20.615-22.785	31	0	0	0	0	0	0	0	0	P. aeruginosa
F1S1R1D3B2P5H05	F1S1R1D4B1P1G09	0	694	28.0	26.599999999999998-29.400000000000002	40	0	0	0	0	0	0	0	0	P. aeruginosa
F1S1R1D3B2P5H05	F1S1R1D4B1P5A02	0	955	28.7	27.264999999999997-30.135	41	0	0	0	0	0	0	0	0	P. aeruginosa
F1S1R1D3B2P5H05	F1S1R1D4B3P1E02	0	695	44.8	42.559999999999995-47.04	64	0	0	0	0	0	0	0	0	P. aeruginosa
F1S1R1D3B2P5H05	F1S1R1D4B4P1A02	0	697	56.0	53.199999999999996-58.800000000000004	80	0	0	0	0	0	0	0	0	P. aeruginosa
F1S1R1D3B2P5H05	F1S1R2D2B1P1G07	0	942	117.6	111.71999999999998-123.48	168	0	0	0	0	0	0	0	0	P. aeruginosa
F1S1R1D3B2P5H05	F1S1R2D3B3P3D11	0	467	203.7	193.515-213.885	291	0	0	0	0	0	0	0	0	P. aeruginosa
F1S1R1D3B2P5H05	F1S1R2D3B3P4B09	0	466	205.1	194.845-215.355	293	0	0	0	0	0	0	0	0	P. aeruginosa
F1S1R1D3B2P5H05	F1S1R2D3B3P5A07	0	468	205.8	195.50999999999996-216.09	294	0	0	0	0	0	0	0	0	P. aeruginosa
F1S1R1D3B2P5H05	F1S1R2D3B3P5E11	0	467	208.6	198.17-219.03	298	0	0	0	0	0	0	0	0	P. aeruginosa
F1S1R1D3B2P5H05	F1S1R2D3B3P5F07	0	466	207.9	197.50499999999997-218.295	297	0	0	0	0	0	0	0	0	P. aeruginosa
F1S1R1D3B2P5H05	F1S1R2D3B4P1C01	0	466	209.3	198.83499999999998-219.765	299	0	0	0	0	0	0	0	0	P. aeruginosa
F1S1R1D3B2P5H05	F1S1R2D3B4P1C04	0	467	208.6	198.17-219.03	298	0	0	0	0	0	0	0	0	P. aeruginosa
F1S1R1D3B2P5H05	F1S1R2D3B4P4A05	0	468	217.0	206.14999999999998-227.85000000000002	310	0	0	0	0	0	0	0	0	P. aeruginosa
F1S1R1D3B2P5H05	F1S1R2D3B4P4E09	0	468	218.4	207.47999999999996-229.32	312	0	0	0	0	0	0	0	0	P. aeruginosa
F1S1R1D3B2P5H05	F1S1R2D3B4P5D03	0	467	218.4	207.47999999999996-229.32	312	0	0	0	0	0	0	0	0	P. aeruginosa
F1S1R1D3B2P5H05	F1S1R2D3B4P5E04	0	824	220.5	209.475-231.525	315	0	0	0	0	0	0	0	0	P. aeruginosa
F1S1R1D3B2P5H05	F1S1R2D4B1P1B09	0	501	223.3	212.13499999999996-234.465	319	0	0	0	0	0	0	0	0	P. aeruginosa
F1S1R1D3B2P5H05	F1S1R2D4B1P1F06	0	466	223.3	212.13499999999996-234.465	319	0	0	0	0	0	0	0	0	P. aeruginosa
F1S1R1D3B2P5H05	F1S1R2D4B1P1G06	0	466	223.3	212.13499999999996-234.465	319	0	0	0	0	0	0	0	0	P. aeruginosa
F1S1R1D3B2P5H05	F1S1R2D4B1P3G02	0	468	226.8	215.45999999999998-238.14	324	0	0	0	0	0	0	0	0	P. aeruginosa
F1S1R1D3B2P5H05	F1S1R2D4B1P3H02	0	466	226.8	215.45999999999998-238.14	324	0	0	0	0	0	0	0	0	P. aeruginosa
F1S1R1D3B2P5H05	F1S1R2D4B1P3H05	0	466	228.2	216.79-239.60999999999999	326	0	0	0	0	0	0	0	0	P. aeruginosa
F1S1R1D3B2P5H05	F1S1R2D4B4P5E07	0	853	262.5	249.375-275.625	375	0	0	0	0	0	0	0	0	P. aeruginosa
F1S1R1D3B2P5H05	F1S1R2D4B4P5G07	0	657	262.5	249.375-275.625	375	0	0	0	0	0	0	0	0	P. aeruginosa
F1S1R1D3B2P5H05	F1S1R2D4B4P5H07	0	655	262.5	249.375-275.625	375	0	0	0	0	0	0	0	0	P. aeruginosa
F1S1R1D3B2P5H05	F1S1R3D1B2P1F02	0	468	272.29999999999995	258.68499999999995-285.91499999999996	389	0	0	0	0	0	0	0	0	P. aeruginosa
F1S1R1D3B2P5H05	SH040221x2x07	0	676	418.6	397.66999999999996-439.53	598	0	0	0	0	0	0	0	0	P. aeruginosa
F1S1R1D3B2P5H05	SH040221x2x08	0	736	418.6	397.66999999999996-439.53	598	0	0	0	0	0	0	0	0	P. aeruginosa
F1S1R1D3B2P5H05	SH150921x2x74	0	661	13.3	12.634999999999998-13.965	19	0	0	0	0	0	0	0	0	P. aeruginosa
F1S1R1D3B2P5H05	SH200921x2x43	0	661	1.4	1.3299999999999998-1.47	2	0	0	0	0	0	0	0	0	P. aeruginosa
F1S1R1D3B2P5H05	SH211020x2x80	0	680	354.9	337.155-372.645	507	0	0	0	0	0	0	0	0	P. aeruginosa
F1S1R1D3B4P3B10	F1S1R1D4B1P5A02	0	960	7.0	6.6499999999999995-7.3500000000000005	10	0	0	0	0	0	0	0	0	P. aeruginosa
F1S1R1D3B4P3B10	F1S1R2D1B2P2B02	0	714	61.6	58.51999999999999-64.67999999999999	88	0	0	0	0	0	0	0	0	P. aeruginosa
F1S1R1D3B4P3B10	F1S1R2D2B1P1G07	0	947	95.9	91.10499999999999-100.695	137	0	0	0	0	0	0	0	0	P. aeruginosa
F1S1R1D3B4P3B10	F1S1R2D3B3P3D11	0	356	182.0	172.9-191.1	260	0	0	0	0	0	0	0	0	P. aeruginosa
F1S1R1D3B4P3B10	F1S1R2D3B3P4B09	0	355	183.4	174.22999999999996-192.57	262	0	0	0	0	0	0	0	0	P. aeruginosa
F1S1R1D3B4P3B10	F1S1R2D3B3P5A07	0	357	184.1	174.89499999999998-193.305	263	0	0	0	0	0	0	0	0	P. aeruginosa
F1S1R1D3B4P3B10	F1S1R2D3B3P5E11	0	356	186.9	177.55499999999998-196.24499999999998	267	0	0	0	0	0	0	0	0	P. aeruginosa
F1S1R1D3B4P3B10	F1S1R2D3B3P5F07	0	355	186.2	176.89-195.51	266	0	0	0	0	0	0	0	0	P. aeruginosa
F1S1R1D3B4P3B10	F1S1R2D3B4P1C01	0	355	187.6	178.22-196.98	268	0	0	0	0	0	0	0	0	P. aeruginosa
F1S1R1D3B4P3B10	F1S1R2D3B4P1C04	0	356	186.9	177.55499999999998-196.24499999999998	267	0	0	0	0	0	0	0	0	P. aeruginosa
F1S1R1D3B4P3B10	F1S1R2D3B4P4A05	0	357	195.3	185.53499999999997-205.065	279	0	0	0	0	0	0	0	0	P. aeruginosa
F1S1R1D3B4P3B10	F1S1R2D3B4P4E09	0	357	196.7	186.86499999999998-206.535	281	0	0	0	0	0	0	0	0	P. aeruginosa
F1S1R1D3B4P3B10	F1S1R2D3B4P5D03	0	356	196.7	186.86499999999998-206.535	281	0	0	0	0	0	0	0	0	P. aeruginosa
F1S1R1D3B4P3B10	F1S1R2D3B4P5E04	0	710	198.8	188.85999999999999-208.73999999999998	284	0	0	0	0	0	0	0	0	P. aeruginosa
F1S1R1D3B4P3B10	F1S1R2D4B1P1B09	0	504	201.6	191.51999999999998-211.68	288	0	0	0	0	0	0	0	0	P. aeruginosa
F1S1R1D3B4P3B10	F1S1R2D4B1P1F06	0	355	201.6	191.51999999999998-211.68	288	0	0	0	0	0	0	0	0	P. aeruginosa
F1S1R1D3B4P3B10	F1S1R2D4B1P1G06	0	355	201.6	191.51999999999998-211.68	288	0	0	0	0	0	0	0	0	P. aeruginosa
F1S1R1D3B4P3B10	F1S1R2D4B1P3G02	0	357	205.1	194.845-215.355	293	0	0	0	0	0	0	0	0	P. aeruginosa
F1S1R1D3B4P3B10	F1S1R2D4B1P3H02	0	355	205.1	194.845-215.355	293	0	0	0	0	0	0	0	0	P. aeruginosa
F1S1R1D3B4P3B10	F1S1R2D4B1P3H05	0	355	206.5	196.17499999999998-216.82500000000002	295	0	0	0	0	0	0	0	0	P. aeruginosa
F1S1R1D3B4P3B10	F1S1R2D4B4P5E07	0	709	240.8	228.75999999999996-252.84	344	0	0	0	0	0	0	0	0	P. aeruginosa
F1S1R1D3B4P3B10	F1S1R2D4B4P5G07	0	427	240.8	228.75999999999996-252.84	344	0	0	0	0	0	0	0	0	P. aeruginosa
F1S1R1D3B4P3B10	F1S1R2D4B4P5H07	0	425	240.8	228.75999999999996-252.84	344	0	0	0	0	0	0	0	0	P. aeruginosa
F1S1R1D3B4P3B10	F1S1R3D1B2P1F02	0	356	250.6	238.07-263.13	358	0	0	0	0	0	0	0	0	P. aeruginosa
F1S1R1D3B4P3B10	SH040221x2x07	1	237	440.3	418.2849999999999-462.315	629	0	0	0	0	0	0	0	0	P. aeruginosa
F1S1R1D3B4P3B10	SH040221x2x08	1	297	440.3	418.2849999999999-462.315	629	0	0	0	0	0	0	0	0	P. aeruginosa
F1S1R1D3B4P3B10	SH150921x2x74	0	290	35.0	33.25-36.75	50	0	0	0	0	0	0	0	0	P. aeruginosa
F1S1R1D3B4P3B10	SH200921x2x43	0	290	20.3	19.284999999999997-21.314999999999998	29	0	0	0	0	0	0	0	0	P. aeruginosa
F1S1R1D3B4P3B10	SH211020x2x80	1	309	376.6	357.7699999999999-395.43	538	0	0	0	0	0	0	0	0	P. aeruginosa
F1S1R1D3B4P4D01	F1S1R1D4B1P5A02	0	944	7.0	6.6499999999999995-7.3500000000000005	10	0	0	0	0	0	0	0	0	P. aeruginosa
F1S1R1D3B4P4D01	F1S1R2D1B2P2B02	0	697	61.6	58.51999999999999-64.67999999999999	88	0	0	0	0	0	0	0	0	P. aeruginosa
F1S1R1D3B4P4D01	F1S1R2D2B1P1G07	0	931	95.9	91.10499999999999-100.695	137	0	0	0	0	0	0	0	0	P. aeruginosa
F1S1R1D3B4P4D01	F1S1R2D3B3P3D11	0	339	182.0	172.9-191.1	260	0	0	0	0	0	0	0	0	P. aeruginosa
F1S1R1D3B4P4D01	F1S1R2D3B3P4B09	0	338	183.4	174.22999999999996-192.57	262	0	0	0	0	0	0	0	0	P. aeruginosa
F1S1R1D3B4P4D01	F1S1R2D3B3P5A07	0	340	184.1	174.89499999999998-193.305	263	0	0	0	0	0	0	0	0	P. aeruginosa
F1S1R1D3B4P4D01	F1S1R2D3B3P5E11	0	339	186.9	177.55499999999998-196.24499999999998	267	0	0	0	0	0	0	0	0	P. aeruginosa
F1S1R1D3B4P4D01	F1S1R2D3B3P5F07	0	338	186.2	176.89-195.51	266	0	0	0	0	0	0	0	0	P. aeruginosa
F1S1R1D3B4P4D01	F1S1R2D3B4P1C01	0	338	187.6	178.22-196.98	268	0	0	0	0	0	0	0	0	P. aeruginosa
F1S1R1D3B4P4D01	F1S1R2D3B4P1C04	0	339	186.9	177.55499999999998-196.24499999999998	267	0	0	0	0	0	0	0	0	P. aeruginosa
F1S1R1D3B4P4D01	F1S1R2D3B4P4A05	0	340	195.3	185.53499999999997-205.065	279	0	0	0	0	0	0	0	0	P. aeruginosa
F1S1R1D3B4P4D01	F1S1R2D3B4P4E09	0	340	196.7	186.86499999999998-206.535	281	0	0	0	0	0	0	0	0	P. aeruginosa
F1S1R1D3B4P4D01	F1S1R2D3B4P5D03	0	339	196.7	186.86499999999998-206.535	281	0	0	0	0	0	0	0	0	P. aeruginosa
F1S1R1D3B4P4D01	F1S1R2D3B4P5E04	0	698	198.8	188.85999999999999-208.73999999999998	284	0	0	0	0	0	0	0	0	P. aeruginosa
F1S1R1D3B4P4D01	F1S1R2D4B1P1B09	0	487	201.6	191.51999999999998-211.68	288	0	0	0	0	0	0	0	0	P. aeruginosa
F1S1R1D3B4P4D01	F1S1R2D4B1P1F06	0	338	201.6	191.51999999999998-211.68	288	0	0	0	0	0	0	0	0	P. aeruginosa
F1S1R1D3B4P4D01	F1S1R2D4B1P1G06	0	338	201.6	191.51999999999998-211.68	288	0	0	0	0	0	0	0	0	P. aeruginosa
F1S1R1D3B4P4D01	F1S1R2D4B1P3G02	0	340	205.1	194.845-215.355	293	0	0	0	0	0	0	0	0	P. aeruginosa
F1S1R1D3B4P4D01	F1S1R2D4B1P3H02	0	338	205.1	194.845-215.355	293	0	0	0	0	0	0	0	0	P. aeruginosa
F1S1R1D3B4P4D01	F1S1R2D4B1P3H05	0	338	206.5	196.17499999999998-216.82500000000002	295	0	0	0	0	0	0	0	0	P. aeruginosa
F1S1R1D3B4P4D01	F1S1R2D4B4P5E07	0	713	240.8	228.75999999999996-252.84	344	0	0	0	0	0	0	0	0	P. aeruginosa
F1S1R1D3B4P4D01	F1S1R2D4B4P5G07	0	410	240.8	228.75999999999996-252.84	344	0	0	0	0	0	0	0	0	P. aeruginosa
F1S1R1D3B4P4D01	F1S1R2D4B4P5H07	0	408	240.8	228.75999999999996-252.84	344	0	0	0	0	0	0	0	0	P. aeruginosa
F1S1R1D3B4P4D01	F1S1R3D1B2P1F02	0	339	250.6	238.07-263.13	358	0	0	0	0	0	0	0	0	P. aeruginosa
F1S1R1D3B4P4D01	SH040221x2x07	1	220	440.3	418.2849999999999-462.315	629	0	0	0	0	0	0	0	0	P. aeruginosa
F1S1R1D3B4P4D01	SH040221x2x08	1	282	440.3	418.2849999999999-462.315	629	0	0	0	0	0	0	0	0	P. aeruginosa
F1S1R1D3B4P4D01	SH150921x2x74	0	273	35.0	33.25-36.75	50	0	0	0	0	0	0	0	0	P. aeruginosa
F1S1R1D3B4P4D01	SH200921x2x43	0	273	20.3	19.284999999999997-21.314999999999998	29	0	0	0	0	0	0	0	0	P. aeruginosa
F1S1R1D3B4P4D01	SH211020x2x80	1	293	376.6	357.7699999999999-395.43	538	0	0	0	0	0	0	0	0	P. aeruginosa
F1S1R1D3B4P4H03	F1S1R1D4B1P5A02	0	943	7.0	6.6499999999999995-7.3500000000000005	10	0	0	0	0	0	0	0	0	P. aeruginosa
F1S1R1D3B4P4H03	F1S1R2D1B2P2B02	0	696	61.6	58.51999999999999-64.67999999999999	88	0	0	0	0	0	0	0	0	P. aeruginosa
F1S1R1D3B4P4H03	F1S1R2D2B1P1G07	0	930	95.9	91.10499999999999-100.695	137	0	0	0	0	0	0	0	0	P. aeruginosa
F1S1R1D3B4P4H03	F1S1R2D3B3P3D11	0	338	182.0	172.9-191.1	260	0	0	0	0	0	0	0	0	P. aeruginosa
F1S1R1D3B4P4H03	F1S1R2D3B3P4B09	0	337	183.4	174.22999999999996-192.57	262	0	0	0	0	0	0	0	0	P. aeruginosa
F1S1R1D3B4P4H03	F1S1R2D3B3P5A07	0	339	184.1	174.89499999999998-193.305	263	0	0	0	0	0	0	0	0	P. aeruginosa
F1S1R1D3B4P4H03	F1S1R2D3B3P5E11	0	338	186.9	177.55499999999998-196.24499999999998	267	0	0	0	0	0	0	0	0	P. aeruginosa
F1S1R1D3B4P4H03	F1S1R2D3B3P5F07	0	337	186.2	176.89-195.51	266	0	0	0	0	0	0	0	0	P. aeruginosa
F1S1R1D3B4P4H03	F1S1R2D3B4P1C01	0	337	187.6	178.22-196.98	268	0	0	0	0	0	0	0	0	P. aeruginosa
F1S1R1D3B4P4H03	F1S1R2D3B4P1C04	0	338	186.9	177.55499999999998-196.24499999999998	267	0	0	0	0	0	0	0	0	P. aeruginosa
F1S1R1D3B4P4H03	F1S1R2D3B4P4A05	0	339	195.3	185.53499999999997-205.065	279	0	0	0	0	0	0	0	0	P. aeruginosa
F1S1R1D3B4P4H03	F1S1R2D3B4P4E09	0	339	196.7	186.86499999999998-206.535	281	0	0	0	0	0	0	0	0	P. aeruginosa
F1S1R1D3B4P4H03	F1S1R2D3B4P5D03	0	338	196.7	186.86499999999998-206.535	281	0	0	0	0	0	0	0	0	P. aeruginosa
F1S1R1D3B4P4H03	F1S1R2D3B4P5E04	0	697	198.8	188.85999999999999-208.73999999999998	284	0	0	0	0	0	0	0	0	P. aeruginosa
F1S1R1D3B4P4H03	F1S1R2D4B1P1B09	0	486	201.6	191.51999999999998-211.68	288	0	0	0	0	0	0	0	0	P. aeruginosa
F1S1R1D3B4P4H03	F1S1R2D4B1P1F06	0	337	201.6	191.51999999999998-211.68	288	0	0	0	0	0	0	0	0	P. aeruginosa
F1S1R1D3B4P4H03	F1S1R2D4B1P1G06	0	337	201.6	191.51999999999998-211.68	288	0	0	0	0	0	0	0	0	P. aeruginosa
F1S1R1D3B4P4H03	F1S1R2D4B1P3G02	0	339	205.1	194.845-215.355	293	0	0	0	0	0	0	0	0	P. aeruginosa
F1S1R1D3B4P4H03	F1S1R2D4B1P3H02	0	337	205.1	194.845-215.355	293	0	0	0	0	0	0	0	0	P. aeruginosa
F1S1R1D3B4P4H03	F1S1R2D4B1P3H05	0	337	206.5	196.17499999999998-216.82500000000002	295	0	0	0	0	0	0	0	0	P. aeruginosa
F1S1R1D3B4P4H03	F1S1R2D4B4P5E07	0	712	240.8	228.75999999999996-252.84	344	0	0	0	0	0	0	0	0	P. aeruginosa
F1S1R1D3B4P4H03	F1S1R2D4B4P5G07	0	409	240.8	228.75999999999996-252.84	344	0	0	0	0	0	0	0	0	P. aeruginosa
F1S1R1D3B4P4H03	F1S1R2D4B4P5H07	0	407	240.8	228.75999999999996-252.84	344	0	0	0	0	0	0	0	0	P. aeruginosa
F1S1R1D3B4P4H03	F1S1R3D1B2P1F02	0	338	250.6	238.07-263.13	358	0	0	0	0	0	0	0	0	P. aeruginosa
F1S1R1D3B4P4H03	SH040221x2x07	1	219	440.3	418.2849999999999-462.315	629	0	0	0	0	0	0	0	0	P. aeruginosa
F1S1R1D3B4P4H03	SH040221x2x08	1	281	440.3	418.2849999999999-462.315	629	0	0	0	0	0	0	0	0	P. aeruginosa
F1S1R1D3B4P4H03	SH150921x2x74	0	272	35.0	33.25-36.75	50	0	0	0	0	0	0	0	0	P. aeruginosa
F1S1R1D3B4P4H03	SH200921x2x43	0	272	20.3	19.284999999999997-21.314999999999998	29	0	0	0	0	0	0	0	0	P. aeruginosa
F1S1R1D3B4P4H03	SH211020x2x80	1	292	376.6	357.7699999999999-395.43	538	0	0	0	0	0	0	0	0	P. aeruginosa
F1S1R1D4B1P1G09	F1S1R1D4B1P5A02	0	943	0.7	0.6649999999999999-0.735	1	0	0	0	0	0	0	0	0	P. aeruginosa
F1S1R1D4B1P1G09	F1S1R2D1B2P2B02	0	696	55.3	52.535-58.065	79	0	0	0	0	0	0	0	0	P. aeruginosa
F1S1R1D4B1P1G09	F1S1R2D2B1P1G07	0	930	89.6	85.11999999999999-94.08	128	0	0	0	0	0	0	0	0	P. aeruginosa
F1S1R1D4B1P1G09	F1S1R2D3B3P3D11	0	338	175.7	166.915-184.48499999999999	251	0	0	0	0	0	0	0	0	P. aeruginosa
F1S1R1D4B1P1G09	F1S1R2D3B3P4B09	0	337	177.1	168.24499999999998-185.955	253	0	0	0	0	0	0	0	0	P. aeruginosa
F1S1R1D4B1P1G09	F1S1R2D3B3P5A07	0	339	177.79999999999998	168.90999999999997-186.69	254	0	0	0	0	0	0	0	0	P. aeruginosa
F1S1R1D4B1P1G09	F1S1R2D3B3P5E11	0	338	180.6	171.57-189.63	258	0	0	0	0	0	0	0	0	P. aeruginosa
F1S1R1D4B1P1G09	F1S1R2D3B3P5F07	0	337	179.89999999999998	170.90499999999997-188.89499999999998	257	0	0	0	0	0	0	0	0	P. aeruginosa
F1S1R1D4B1P1G09	F1S1R2D3B4P1C01	0	337	181.3	172.23499999999999-190.36499999999998	259	0	0	0	0	0	0	0	0	P. aeruginosa
F1S1R1D4B1P1G09	F1S1R2D3B4P1C04	0	338	180.6	171.57-189.63	258	0	0	0	0	0	0	0	0	P. aeruginosa
F1S1R1D4B1P1G09	F1S1R2D3B4P4A05	0	339	189.0	179.54999999999998-198.45000000000002	270	0	0	0	0	0	0	0	0	P. aeruginosa
F1S1R1D4B1P1G09	F1S1R2D3B4P4E09	0	339	190.4	180.87999999999997-199.92	272	0	0	0	0	0	0	0	0	P. aeruginosa
F1S1R1D4B1P1G09	F1S1R2D3B4P5D03	0	338	190.4	180.87999999999997-199.92	272	0	0	0	0	0	0	0	0	P. aeruginosa
F1S1R1D4B1P1G09	F1S1R2D3B4P5E04	0	697	192.5	182.875-202.125	275	0	0	0	0	0	0	0	0	P. aeruginosa
F1S1R1D4B1P1G09	F1S1R2D4B1P1B09	0	486	195.3	185.53499999999997-205.065	279	0	0	0	0	0	0	0	0	P. aeruginosa
F1S1R1D4B1P1G09	F1S1R2D4B1P1F06	0	337	195.3	185.53499999999997-205.065	279	0	0	0	0	0	0	0	0	P. aeruginosa
F1S1R1D4B1P1G09	F1S1R2D4B1P1G06	0	337	195.3	185.53499999999997-205.065	279	0	0	0	0	0	0	0	0	P. aeruginosa
F1S1R1D4B1P1G09	F1S1R2D4B1P3G02	0	339	198.8	188.85999999999999-208.73999999999998	284	0	0	0	0	0	0	0	0	P. aeruginosa
F1S1R1D4B1P1G09	F1S1R2D4B1P3H02	0	337	198.8	188.85999999999999-208.73999999999998	284	0	0	0	0	0	0	0	0	P. aeruginosa
F1S1R1D4B1P1G09	F1S1R2D4B1P3H05	0	337	200.2	190.18999999999997-210.21	286	0	0	0	0	0	0	0	0	P. aeruginosa
F1S1R1D4B1P1G09	F1S1R2D4B4P5E07	0	712	234.5	222.77499999999995-246.225	335	0	0	0	0	0	0	0	0	P. aeruginosa
F1S1R1D4B1P1G09	F1S1R2D4B4P5G07	0	409	234.5	222.77499999999995-246.225	335	0	0	0	0	0	0	0	0	P. aeruginosa
F1S1R1D4B1P1G09	F1S1R2D4B4P5H07	0	407	234.5	222.77499999999995-246.225	335	0	0	0	0	0	0	0	0	P. aeruginosa
F1S1R1D4B1P1G09	F1S1R3D1B2P1F02	0	338	244.3	232.08499999999998-256.515	349	0	0	0	0	0	0	0	0	P. aeruginosa
F1S1R1D4B1P1G09	SH040221x2x07	1	219	446.6	424.2699999999999-468.93	638	0	0	0	0	0	0	0	0	P. aeruginosa
F1S1R1D4B1P1G09	SH040221x2x08	1	281	446.6	424.2699999999999-468.93	638	0	0	0	0	0	0	0	0	P. aeruginosa
F1S1R1D4B1P1G09	SH150921x2x74	0	272	41.3	39.23499999999999-43.365	59	0	0	0	0	0	0	0	0	P. aeruginosa
F1S1R1D4B1P1G09	SH200921x2x43	0	272	26.6	25.269999999999996-27.93	38	0	0	0	0	0	0	0	0	P. aeruginosa
F1S1R1D4B1P1G09	SH211020x2x80	1	292	382.9	363.75499999999994-402.045	547	0	0	0	0	0	0	0	0	P. aeruginosa
F1S1R1D4B1P5A02	F1S1R1D4B3P1E02	0	944	16.099999999999998	15.294999999999996-16.904999999999998	23	0	0	0	0	0	0	0	0	P. aeruginosa
F1S1R1D4B1P5A02	F1S1R1D4B4P1A02	0	946	27.3	25.934999999999995-28.665	39	0	0	0	0	0	0	0	0	P. aeruginosa
F1S1R1D4B1P5A02	F1S1R2D1B2P2B02	0	957	54.6	51.86999999999999-57.33	78	0	0	0	0	0	0	0	0	P. aeruginosa
F1S1R1D4B1P5A02	F1S1R2D3B3P3D11	0	859	175.0	166.25-183.75	250	0	0	0	0	0	0	0	0	P. aeruginosa
F1S1R1D4B1P5A02	F1S1R2D3B3P4B09	0	858	176.39999999999998	167.57999999999998-185.21999999999997	252	0	0	0	0	0	0	0	0	P. aeruginosa
F1S1R1D4B1P5A02	F1S1R2D3B3P5A07	0	861	177.1	168.24499999999998-185.955	253	0	0	0	0	0	0	0	0	P. aeruginosa
F1S1R1D4B1P5A02	F1S1R2D3B3P5E11	0	858	179.89999999999998	170.90499999999997-188.89499999999998	257	0	0	0	0	0	0	0	0	P. aeruginosa
F1S1R1D4B1P5A02	F1S1R2D3B3P5F07	0	858	179.2	170.23999999999998-188.16	256	0	0	0	0	0	0	0	0	P. aeruginosa
F1S1R1D4B1P5A02	F1S1R2D3B4P1C01	0	858	180.6	171.57-189.63	258	0	0	0	0	0	0	0	0	P. aeruginosa
F1S1R1D4B1P5A02	F1S1R2D3B4P1C04	0	859	179.89999999999998	170.90499999999997-188.89499999999998	257	0	0	0	0	0	0	0	0	P. aeruginosa
F1S1R1D4B1P5A02	F1S1R2D3B4P4A05	0	860	188.3	178.88499999999996-197.715	269	0	0	0	0	0	0	0	0	P. aeruginosa
F1S1R1D4B1P5A02	F1S1R2D3B4P4E09	0	859	189.7	180.21499999999997-199.185	271	0	0	0	0	0	0	0	0	P. aeruginosa
F1S1R1D4B1P5A02	F1S1R2D3B4P5D03	0	859	189.7	180.21499999999997-199.185	271	0	0	0	0	0	0	0	0	P. aeruginosa
F1S1R1D4B1P5A02	F1S1R2D3B4P5E04	0	1182	191.8	182.20999999999998-201.39	274	0	0	0	0	0	0	0	0	P. aeruginosa
F1S1R1D4B1P5A02	F1S1R2D4B1P1B09	0	872	194.6	184.86999999999998-204.33	278	0	0	0	0	0	0	0	0	P. aeruginosa
F1S1R1D4B1P5A02	F1S1R2D4B1P1F06	0	858	194.6	184.86999999999998-204.33	278	0	0	0	0	0	0	0	0	P. aeruginosa
F1S1R1D4B1P5A02	F1S1R2D4B1P1G06	0	858	194.6	184.86999999999998-204.33	278	0	0	0	0	0	0	0	0	P. aeruginosa
F1S1R1D4B1P5A02	F1S1R2D4B1P3G02	0	860	198.1	188.195-208.005	283	0	0	0	0	0	0	0	0	P. aeruginosa
F1S1R1D4B1P5A02	F1S1R2D4B1P3H02	0	859	198.1	188.195-208.005	283	0	0	0	0	0	0	0	0	P. aeruginosa
F1S1R1D4B1P5A02	F1S1R2D4B1P3H05	0	858	199.5	189.52499999999998-209.47500000000002	285	0	0	0	0	0	0	0	0	P. aeruginosa
F1S1R1D4B1P5A02	F1S1R2D4B4P5E07	0	1228	233.8	222.10999999999999-245.48999999999998	334	0	0	0	0	0	0	0	0	P. aeruginosa
F1S1R1D4B1P5A02	F1S1R2D4B4P5G07	0	859	233.8	222.10999999999999-245.48999999999998	334	0	0	0	0	0	0	0	0	P. aeruginosa
F1S1R1D4B1P5A02	F1S1R2D4B4P5H07	0	858	233.8	222.10999999999999-245.48999999999998	334	0	0	0	0	0	0	0	0	P. aeruginosa
F1S1R1D4B1P5A02	F1S1R3D1B2P1F02	0	860	243.6	231.42-255.78	348	0	0	0	0	0	0	0	0	P. aeruginosa
F1S1R1D4B1P5A02	SH040221x2x07	0	971	447.3	424.93499999999995-469.66499999999996	639	0	0	0	0	0	0	0	0	P. aeruginosa
F1S1R1D4B1P5A02	SH040221x2x08	0	1028	447.3	424.93499999999995-469.66499999999996	639	0	0	0	0	0	0	0	0	P. aeruginosa
F1S1R1D4B1P5A02	SH150921x2x74	0	826	42.0	39.9-44.1	60	0	0	0	0	0	0	0	0	P. aeruginosa
F1S1R1D4B1P5A02	SH200921x2x43	0	826	27.3	25.934999999999995-28.665	39	0	0	0	0	0	0	0	0	P. aeruginosa
F1S1R1D4B1P5A02	SH211020x2x80	0	942	383.6	364.41999999999996-402.78	548	0	0	0	0	0	0	0	0	P. aeruginosa
F1S1R1D4B3P1E02	F1S1R2D1B2P2B02	0	697	38.5	36.574999999999996-40.425000000000004	55	0	0	0	0	0	0	0	0	P. aeruginosa
F1S1R1D4B3P1E02	F1S1R2D2B1P1G07	0	931	72.8	69.16-76.44	104	0	0	0	0	0	0	0	0	P. aeruginosa
F1S1R1D4B3P1E02	F1S1R2D3B3P3D11	0	339	158.89999999999998	150.95499999999998-166.84499999999997	227	0	0	0	0	0	0	0	0	P. aeruginosa
F1S1R1D4B3P1E02	F1S1R2D3B3P4B09	0	338	160.29999999999998	152.28499999999997-168.315	229	0	0	0	0	0	0	0	0	P. aeruginosa
F1S1R1D4B3P1E02	F1S1R2D3B3P5A07	0	340	161.0	152.95-169.05	230	0	0	0	0	0	0	0	0	P. aeruginosa
F1S1R1D4B3P1E02	F1S1R2D3B3P5E11	0	339	163.79999999999998	155.60999999999999-171.98999999999998	234	0	0	0	0	0	0	0	0	P. aeruginosa
F1S1R1D4B3P1E02	F1S1R2D3B3P5F07	0	338	163.1	154.945-171.255	233	0	0	0	0	0	0	0	0	P. aeruginosa
F1S1R1D4B3P1E02	F1S1R2D3B4P1C01	0	338	164.5	156.275-172.725	235	0	0	0	0	0	0	0	0	P. aeruginosa
F1S1R1D4B3P1E02	F1S1R2D3B4P1C04	0	339	163.79999999999998	155.60999999999999-171.98999999999998	234	0	0	0	0	0	0	0	0	P. aeruginosa
F1S1R1D4B3P1E02	F1S1R2D3B4P4A05	0	340	172.2	163.58999999999997-180.81	246	0	0	0	0	0	0	0	0	P. aeruginosa
F1S1R1D4B3P1E02	F1S1R2D3B4P4E09	0	340	173.6	164.92-182.28	248	0	0	0	0	0	0	0	0	P. aeruginosa
F1S1R1D4B3P1E02	F1S1R2D3B4P5D03	0	339	173.6	164.92-182.28	248	0	0	0	0	0	0	0	0	P. aeruginosa
F1S1R1D4B3P1E02	F1S1R2D3B4P5E04	0	698	175.7	166.915-184.48499999999999	251	0	0	0	0	0	0	0	0	P. aeruginosa
F1S1R1D4B3P1E02	F1S1R2D4B1P1B09	0	487	178.5	169.575-187.425	255	0	0	0	0	0	0	0	0	P. aeruginosa
F1S1R1D4B3P1E02	F1S1R2D4B1P1F06	0	338	178.5	169.575-187.425	255	0	0	0	0	0	0	0	0	P. aeruginosa
F1S1R1D4B3P1E02	F1S1R2D4B1P1G06	0	338	178.5	169.575-187.425	255	0	0	0	0	0	0	0	0	P. aeruginosa
F1S1R1D4B3P1E02	F1S1R2D4B1P3G02	0	340	182.0	172.9-191.1	260	0	0	0	0	0	0	0	0	P. aeruginosa
F1S1R1D4B3P1E02	F1S1R2D4B1P3H02	0	338	182.0	172.9-191.1	260	0	0	0	0	0	0	0	0	P. aeruginosa
F1S1R1D4B3P1E02	F1S1R2D4B1P3H05	0	338	183.4	174.22999999999996-192.57	262	0	0	0	0	0	0	0	0	P. aeruginosa
F1S1R1D4B3P1E02	F1S1R2D4B4P5E07	0	713	217.7	206.81499999999997-228.585	311	0	0	0	0	0	0	0	0	P. aeruginosa
F1S1R1D4B3P1E02	F1S1R2D4B4P5G07	0	410	217.7	206.81499999999997-228.585	311	0	0	0	0	0	0	0	0	P. aeruginosa
F1S1R1D4B3P1E02	F1S1R2D4B4P5H07	0	408	217.7	206.81499999999997-228.585	311	0	0	0	0	0	0	0	0	P. aeruginosa
F1S1R1D4B3P1E02	F1S1R3D1B2P1F02	0	339	227.5	216.12499999999997-238.87499999999997	325	0	0	0	0	0	0	0	0	P. aeruginosa
F1S1R1D4B3P1E02	SH040221x2x07	1	220	463.4	440.22999999999996-486.57	662	0	0	0	0	0	0	0	0	P. aeruginosa
F1S1R1D4B3P1E02	SH040221x2x08	1	282	463.4	440.22999999999996-486.57	662	0	0	0	0	0	0	0	0	P. aeruginosa
F1S1R1D4B3P1E02	SH150921x2x74	0	273	58.1	55.19499999999999-61.004999999999995	83	0	0	0	0	0	0	0	0	P. aeruginosa
F1S1R1D4B3P1E02	SH200921x2x43	0	273	43.4	41.23-45.57	62	0	0	0	0	0	0	0	0	P. aeruginosa
F1S1R1D4B3P1E02	SH211020x2x80	1	293	399.7	379.715-419.685	571	0	0	0	0	0	0	0	0	P. aeruginosa
F1S1R1D4B4P1A02	F1S1R2D1B2P2B02	0	699	27.3	25.934999999999995-28.665	39	0	0	0	0	0	0	0	0	P. aeruginosa
F1S1R1D4B4P1A02	F1S1R2D2B1P1G07	0	933	61.6	58.51999999999999-64.67999999999999	88	0	0	0	0	0	0	0	0	P. aeruginosa
F1S1R1D4B4P1A02	F1S1R2D3B3P3D11	0	341	147.7	140.31499999999997-155.085	211	0	0	0	0	0	0	0	0	P. aeruginosa
F1S1R1D4B4P1A02	F1S1R2D3B3P4B09	0	340	149.1	141.64499999999998-156.555	213	0	0	0	0	0	0	0	0	P. aeruginosa
F1S1R1D4B4P1A02	F1S1R2D3B3P5A07	0	342	149.79999999999998	142.30999999999997-157.29	214	0	0	0	0	0	0	0	0	P. aeruginosa
F1S1R1D4B4P1A02	F1S1R2D3B3P5E11	0	341	152.6	144.97-160.23	218	0	0	0	0	0	0	0	0	P. aeruginosa
F1S1R1D4B4P1A02	F1S1R2D3B3P5F07	0	340	151.89999999999998	144.30499999999998-159.49499999999998	217	0	0	0	0	0	0	0	0	P. aeruginosa
F1S1R1D4B4P1A02	F1S1R2D3B4P1C01	0	340	153.29999999999998	145.635-160.96499999999997	219	0	0	0	0	0	0	0	0	P. aeruginosa
F1S1R1D4B4P1A02	F1S1R2D3B4P1C04	0	341	152.6	144.97-160.23	218	0	0	0	0	0	0	0	0	P. aeruginosa
F1S1R1D4B4P1A02	F1S1R2D3B4P4A05	0	342	161.0	152.95-169.05	230	0	0	0	0	0	0	0	0	P. aeruginosa
F1S1R1D4B4P1A02	F1S1R2D3B4P4E09	0	342	162.39999999999998	154.27999999999997-170.51999999999998	232	0	0	0	0	0	0	0	0	P. aeruginosa
F1S1R1D4B4P1A02	F1S1R2D3B4P5D03	0	341	162.39999999999998	154.27999999999997-170.51999999999998	232	0	0	0	0	0	0	0	0	P. aeruginosa
F1S1R1D4B4P1A02	F1S1R2D3B4P5E04	0	700	164.5	156.275-172.725	235	0	0	0	0	0	0	0	0	P. aeruginosa
F1S1R1D4B4P1A02	F1S1R2D4B1P1B09	0	489	167.29999999999998	158.93499999999997-175.665	239	0	0	0	0	0	0	0	0	P. aeruginosa
F1S1R1D4B4P1A02	F1S1R2D4B1P1F06	0	340	167.29999999999998	158.93499999999997-175.665	239	0	0	0	0	0	0	0	0	P. aeruginosa
F1S1R1D4B4P1A02	F1S1R2D4B1P1G06	0	340	167.29999999999998	158.93499999999997-175.665	239	0	0	0	0	0	0	0	0	P. aeruginosa
F1S1R1D4B4P1A02	F1S1R2D4B1P3G02	0	342	170.79999999999998	162.25999999999996-179.34	244	0	0	0	0	0	0	0	0	P. aeruginosa
F1S1R1D4B4P1A02	F1S1R2D4B1P3H02	0	340	170.79999999999998	162.25999999999996-179.34	244	0	0	0	0	0	0	0	0	P. aeruginosa
F1S1R1D4B4P1A02	F1S1R2D4B1P3H05	0	340	172.2	163.58999999999997-180.81	246	0	0	0	0	0	0	0	0	P. aeruginosa
F1S1R1D4B4P1A02	F1S1R2D4B4P5E07	0	715	206.5	196.17499999999998-216.82500000000002	295	0	0	0	0	0	0	0	0	P. aeruginosa
F1S1R1D4B4P1A02	F1S1R2D4B4P5G07	0	412	206.5	196.17499999999998-216.82500000000002	295	0	0	0	0	0	0	0	0	P. aeruginosa
F1S1R1D4B4P1A02	F1S1R2D4B4P5H07	0	410	206.5	196.17499999999998-216.82500000000002	295	0	0	0	0	0	0	0	0	P. aeruginosa
F1S1R1D4B4P1A02	F1S1R3D1B2P1F02	0	341	216.3	205.48499999999999-227.11499999999998	309	0	0	0	0	0	0	0	0	P. aeruginosa
F1S1R1D4B4P1A02	SH040221x2x07	1	222	474.6	450.86999999999995-498.33	678	0	0	0	0	0	0	0	0	P. aeruginosa
F1S1R1D4B4P1A02	SH040221x2x08	1	284	474.6	450.86999999999995-498.33	678	0	0	0	0	0	0	0	0	P. aeruginosa
F1S1R1D4B4P1A02	SH150921x2x74	0	275	69.3	65.835-72.765	99	0	0	0	0	0	0	0	0	P. aeruginosa
F1S1R1D4B4P1A02	SH200921x2x43	0	275	54.6	51.86999999999999-57.33	78	0	0	0	0	0	0	0	0	P. aeruginosa
F1S1R1D4B4P1A02	SH211020x2x80	1	295	410.9	390.35499999999996-431.445	587	0	0	0	0	0	0	0	0	P. aeruginosa
F1S1R2D1B2P2B02	F1S1R2D2B1P1G07	0	944	34.3	32.584999999999994-36.015	49	0	0	0	0	0	0	0	0	P. aeruginosa
F1S1R2D1B2P2B02	F1S1R2D3B3P3D11	0	469	120.4	114.37999999999998-126.42	172	0	0	0	0	0	0	0	0	P. aeruginosa
F1S1R2D1B2P2B02	F1S1R2D3B3P4B09	0	468	121.8	115.71-127.89	174	0	0	0	0	0	0	0	0	P. aeruginosa
F1S1R2D1B2P2B02	F1S1R2D3B3P5A07	0	470	122.5	116.37499999999999-128.625	175	0	0	0	0	0	0	0	0	P. aeruginosa
F1S1R2D1B2P2B02	F1S1R2D3B3P5E11	0	469	125.3	119.035-131.565	179	0	0	0	0	0	0	0	0	P. aeruginosa
F1S1R2D1B2P2B02	F1S1R2D3B3P5F07	0	468	124.6	118.36999999999999-130.83	178	0	0	0	0	0	0	0	0	P. aeruginosa
F1S1R2D1B2P2B02	F1S1R2D3B4P1C01	0	468	126.0	119.69999999999997-132.29999999999998	180	0	0	0	0	0	0	0	0	P. aeruginosa
F1S1R2D1B2P2B02	F1S1R2D3B4P1C04	0	469	125.3	119.035-131.565	179	0	0	0	0	0	0	0	0	P. aeruginosa
F1S1R2D1B2P2B02	F1S1R2D3B4P4A05	0	470	133.7	127.01499999999999-140.385	191	0	0	0	0	0	0	0	0	P. aeruginosa
F1S1R2D1B2P2B02	F1S1R2D3B4P4E09	0	470	135.1	128.345-141.855	193	0	0	0	0	0	0	0	0	P. aeruginosa
F1S1R2D1B2P2B02	F1S1R2D3B4P5D03	0	469	135.1	128.345-141.855	193	0	0	0	0	0	0	0	0	P. aeruginosa
F1S1R2D1B2P2B02	F1S1R2D3B4P5E04	0	826	137.2	130.33999999999997-144.06	196	0	0	0	0	0	0	0	0	P. aeruginosa
F1S1R2D1B2P2B02	F1S1R2D4B1P1B09	0	503	140.0	133.0-147.0	200	0	0	0	0	0	0	0	0	P. aeruginosa
F1S1R2D1B2P2B02	F1S1R2D4B1P1F06	0	468	140.0	133.0-147.0	200	0	0	0	0	0	0	0	0	P. aeruginosa
F1S1R2D1B2P2B02	F1S1R2D4B1P1G06	0	468	140.0	133.0-147.0	200	0	0	0	0	0	0	0	0	P. aeruginosa
F1S1R2D1B2P2B02	F1S1R2D4B1P3G02	0	470	143.5	136.325-150.675	205	0	0	0	0	0	0	0	0	P. aeruginosa
F1S1R2D1B2P2B02	F1S1R2D4B1P3H02	0	469	143.5	136.325-150.675	205	0	0	0	0	0	0	0	0	P. aeruginosa
F1S1R2D1B2P2B02	F1S1R2D4B1P3H05	0	468	144.89999999999998	137.65499999999997-152.14499999999998	207	0	0	0	0	0	0	0	0	P. aeruginosa
F1S1R2D1B2P2B02	F1S1R2D4B4P5E07	0	855	179.2	170.23999999999998-188.16	256	0	0	0	0	0	0	0	0	P. aeruginosa
F1S1R2D1B2P2B02	F1S1R2D4B4P5G07	0	659	179.2	170.23999999999998-188.16	256	0	0	0	0	0	0	0	0	P. aeruginosa
F1S1R2D1B2P2B02	F1S1R2D4B4P5H07	0	657	179.2	170.23999999999998-188.16	256	0	0	0	0	0	0	0	0	P. aeruginosa
F1S1R2D1B2P2B02	F1S1R3D1B2P1F02	0	470	189.0	179.54999999999998-198.45000000000002	270	0	0	0	0	0	0	0	0	P. aeruginosa
F1S1R2D1B2P2B02	SH040221x2x07	0	678	501.9	476.80499999999995-526.995	717	0	0	0	0	0	0	0	0	P. aeruginosa
F1S1R2D1B2P2B02	SH040221x2x08	0	738	501.9	476.80499999999995-526.995	717	0	0	0	0	0	0	0	0	P. aeruginosa
F1S1R2D1B2P2B02	SH150921x2x74	0	663	96.6	91.77-101.42999999999999	138	0	0	0	0	0	0	0	0	P. aeruginosa
F1S1R2D1B2P2B02	SH200921x2x43	0	663	81.89999999999999	77.80499999999999-85.99499999999999	117	0	0	0	0	0	0	0	0	P. aeruginosa
F1S1R2D1B2P2B02	SH211020x2x80	0	682	438.2	416.28999999999996-460.11	626	0	0	0	0	0	0	0	0	P. aeruginosa
F1S1R2D2B1P1G07	F1S1R2D3B3P3D11	0	846	86.1	81.79499999999999-90.405	123	0	0	0	0	0	0	0	0	P. aeruginosa
F1S1R2D2B1P1G07	F1S1R2D3B3P4B09	0	845	87.5	83.125-91.875	125	0	0	0	0	0	0	0	0	P. aeruginosa
F1S1R2D2B1P1G07	F1S1R2D3B3P5A07	0	848	88.19999999999999	83.78999999999999-92.60999999999999	126	0	0	0	0	0	0	0	0	P. aeruginosa
F1S1R2D2B1P1G07	F1S1R2D3B3P5E11	0	845	91.0	86.45-95.55	130	0	0	0	0	0	0	0	0	P. aeruginosa
F1S1R2D2B1P1G07	F1S1R2D3B3P5F07	0	845	90.3	85.785-94.815	129	0	0	0	0	0	0	0	0	P. aeruginosa
F1S1R2D2B1P1G07	F1S1R2D3B4P1C01	0	845	91.7	87.11499999999998-96.285	131	0	0	0	0	0	0	0	0	P. aeruginosa
F1S1R2D2B1P1G07	F1S1R2D3B4P1C04	0	846	91.0	86.45-95.55	130	0	0	0	0	0	0	0	0	P. aeruginosa
F1S1R2D2B1P1G07	F1S1R2D3B4P4A05	0	846	99.4	94.42999999999999-104.36999999999999	142	0	0	0	0	0	0	0	0	P. aeruginosa
F1S1R2D2B1P1G07	F1S1R2D3B4P4E09	0	846	100.8	95.75999999999999-105.84	144	0	0	0	0	0	0	0	0	P. aeruginosa
F1S1R2D2B1P1G07	F1S1R2D3B4P5D03	0	846	100.8	95.75999999999999-105.84	144	0	0	0	0	0	0	0	0	P. aeruginosa
F1S1R2D2B1P1G07	F1S1R2D3B4P5E04	0	1177	102.9	97.75499999999998-108.045	147	0	0	0	0	0	0	0	0	P. aeruginosa
F1S1R2D2B1P1G07	F1S1R2D4B1P1B09	0	859	105.7	100.41499999999998-110.985	151	0	0	0	0	0	0	0	0	P. aeruginosa
F1S1R2D2B1P1G07	F1S1R2D4B1P1F06	0	845	105.7	100.41499999999998-110.985	151	0	0	0	0	0	0	0	0	P. aeruginosa
F1S1R2D2B1P1G07	F1S1R2D4B1P1G06	0	845	105.7	100.41499999999998-110.985	151	0	0	0	0	0	0	0	0	P. aeruginosa
F1S1R2D2B1P1G07	F1S1R2D4B1P3G02	0	847	109.2	103.73999999999998-114.66	156	0	0	0	0	0	0	0	0	P. aeruginosa
F1S1R2D2B1P1G07	F1S1R2D4B1P3H02	0	846	109.2	103.73999999999998-114.66	156	0	0	0	0	0	0	0	0	P. aeruginosa
F1S1R2D2B1P1G07	F1S1R2D4B1P3H05	0	845	110.6	105.07-116.13	158	0	0	0	0	0	0	0	0	P. aeruginosa
F1S1R2D2B1P1G07	F1S1R2D4B4P5E07	0	1214	144.89999999999998	137.65499999999997-152.14499999999998	207	0	0	0	0	0	0	0	0	P. aeruginosa
F1S1R2D2B1P1G07	F1S1R2D4B4P5G07	0	846	144.89999999999998	137.65499999999997-152.14499999999998	207	0	0	0	0	0	0	0	0	P. aeruginosa
F1S1R2D2B1P1G07	F1S1R2D4B4P5H07	0	845	144.89999999999998	137.65499999999997-152.14499999999998	207	0	0	0	0	0	0	0	0	P. aeruginosa
F1S1R2D2B1P1G07	F1S1R3D1B2P1F02	0	848	154.7	146.96499999999997-162.435	221	0	0	0	0	0	0	0	0	P. aeruginosa
F1S1R2D2B1P1G07	SH040221x2x07	0	958	536.1999999999999	509.38999999999993-563.01	766	0	0	0	0	0	0	0	0	P. aeruginosa
F1S1R2D2B1P1G07	SH040221x2x08	0	1015	536.1999999999999	509.38999999999993-563.01	766	0	0	0	0	0	0	0	0	P. aeruginosa
F1S1R2D2B1P1G07	SH150921x2x74	0	813	130.9	124.355-137.44500000000002	187	0	0	0	0	0	0	0	0	P. aeruginosa
F1S1R2D2B1P1G07	SH200921x2x43	0	813	116.2	110.38999999999999-122.00999999999999	166	0	0	0	0	0	0	0	0	P. aeruginosa
F1S1R2D2B1P1G07	SH211020x2x80	0	930	472.5	448.87499999999994-496.12499999999994	675	0	0	0	0	0	0	0	0	P. aeruginosa
F1S1R2D3B3P3D11	F1S1R2D4B4P5E07	0	371	58.8	55.85999999999999-61.74	84	0	0	0	0	0	0	0	0	P. aeruginosa
F1S1R2D3B3P3D11	SH040221x2x07	1	424	622.3	591.185-653.415	889	0	0	0	0	0	0	0	0	P. aeruginosa
F1S1R2D3B3P3D11	SH040221x2x08	1	486	622.3	591.185-653.415	889	0	0	0	0	0	0	0	0	P. aeruginosa
F1S1R2D3B3P3D11	SH150921x2x74	0	270	217.0	206.14999999999998-227.85000000000002	310	0	0	0	0	0	0	0	0	P. aeruginosa
F1S1R2D3B3P3D11	SH200921x2x43	0	270	202.3	192.18499999999997-212.415	289	0	0	0	0	0	0	0	0	P. aeruginosa
F1S1R2D3B3P3D11	SH211020x2x80	1	333	558.5999999999999	530.6699999999998-586.53	798	0	0	0	0	0	0	0	0	P. aeruginosa
F1S1R2D3B3P4B09	F1S1R2D4B4P5E07	0	371	57.4	54.529999999999994-60.27	82	0	0	0	0	0	0	0	0	P. aeruginosa
F1S1R2D3B3P4B09	SH040221x2x07	1	423	623.6999999999999	592.5149999999999-654.885	891	0	0	0	0	0	0	0	0	P. aeruginosa
F1S1R2D3B3P4B09	SH040221x2x08	1	485	623.6999999999999	592.5149999999999-654.885	891	0	0	0	0	0	0	0	0	P. aeruginosa
F1S1R2D3B3P4B09	SH150921x2x74	0	269	218.4	207.47999999999996-229.32	312	0	0	0	0	0	0	0	0	P. aeruginosa
F1S1R2D3B3P4B09	SH200921x2x43	0	269	203.7	193.515-213.885	291	0	0	0	0	0	0	0	0	P. aeruginosa
F1S1R2D3B3P4B09	SH211020x2x80	1	332	560.0	532.0-588.0	800	0	0	0	0	0	0	0	0	P. aeruginosa
F1S1R2D3B3P5A07	F1S1R2D4B4P5E07	0	373	56.7	53.864999999999995-59.535	81	0	0	0	0	0	0	0	0	P. aeruginosa
F1S1R2D3B3P5A07	SH040221x2x07	1	425	624.4	593.18-655.62	892	0	0	0	0	0	0	0	0	P. aeruginosa
F1S1R2D3B3P5A07	SH040221x2x08	1	486	624.4	593.18-655.62	892	0	0	0	0	0	0	0	0	P. aeruginosa
F1S1R2D3B3P5A07	SH150921x2x74	0	271	219.1	208.14499999999998-230.055	313	0	0	0	0	0	0	0	0	P. aeruginosa
F1S1R2D3B3P5A07	SH200921x2x43	0	271	204.4	194.17999999999998-214.61999999999998	292	0	0	0	0	0	0	0	0	P. aeruginosa
F1S1R2D3B3P5A07	SH211020x2x80	1	334	560.6999999999999	532.665-588.7349999999999	801	0	0	0	0	0	0	0	0	P. aeruginosa
F1S1R2D3B3P5E11	F1S1R2D4B4P5E07	0	371	53.9	51.205-56.595	77	0	0	0	0	0	0	0	0	P. aeruginosa
F1S1R2D3B3P5E11	SH040221x2x07	1	424	627.1999999999999	595.8399999999999-658.56	896	0	0	0	0	0	0	0	0	P. aeruginosa
F1S1R2D3B3P5E11	SH040221x2x08	1	487	627.1999999999999	595.8399999999999-658.56	896	0	0	0	0	0	0	0	0	P. aeruginosa
F1S1R2D3B3P5E11	SH150921x2x74	0	270	221.9	210.80499999999998-232.99499999999998	317	0	0	0	0	0	0	0	0	P. aeruginosa
F1S1R2D3B3P5E11	SH200921x2x43	0	270	207.2	196.83999999999997-217.56	296	0	0	0	0	0	0	0	0	P. aeruginosa
F1S1R2D3B3P5E11	SH211020x2x80	1	333	563.5	535.3249999999999-591.6750000000001	805	0	0	0	0	0	0	0	0	P. aeruginosa
F1S1R2D3B3P5F07	F1S1R2D4B4P5E07	0	371	54.6	51.86999999999999-57.33	78	0	0	0	0	0	0	0	0	P. aeruginosa
F1S1R2D3B3P5F07	SH040221x2x07	1	423	626.5	595.175-657.825	895	0	0	0	0	0	0	0	0	P. aeruginosa
F1S1R2D3B3P5F07	SH040221x2x08	1	485	626.5	595.175-657.825	895	0	0	0	0	0	0	0	0	P. aeruginosa
F1S1R2D3B3P5F07	SH150921x2x74	0	269	221.2	210.14-232.26	316	0	0	0	0	0	0	0	0	P. aeruginosa
F1S1R2D3B3P5F07	SH200921x2x43	0	269	206.5	196.17499999999998-216.82500000000002	295	0	0	0	0	0	0	0	0	P. aeruginosa
F1S1R2D3B3P5F07	SH211020x2x80	1	332	562.8	534.66-590.9399999999999	804	0	0	0	0	0	0	0	0	P. aeruginosa
F1S1R2D3B4P1C01	F1S1R2D4B4P5E07	0	371	53.2	50.53999999999999-55.86	76	0	0	0	0	0	0	0	0	P. aeruginosa
F1S1R2D3B4P1C01	SH040221x2x07	1	423	627.9	596.505-659.295	897	0	0	0	0	0	0	0	0	P. aeruginosa
F1S1R2D3B4P1C01	SH040221x2x08	1	485	627.9	596.505-659.295	897	0	0	0	0	0	0	0	0	P. aeruginosa
F1S1R2D3B4P1C01	SH150921x2x74	0	269	222.6	211.47-233.73	318	0	0	0	0	0	0	0	0	P. aeruginosa
F1S1R2D3B4P1C01	SH200921x2x43	0	269	207.9	197.50499999999997-218.295	297	0	0	0	0	0	0	0	0	P. aeruginosa
F1S1R2D3B4P1C01	SH211020x2x80	1	332	564.1999999999999	535.9899999999999-592.41	806	0	0	0	0	0	0	0	0	P. aeruginosa
F1S1R2D3B4P1C04	F1S1R2D4B4P5E07	0	372	53.9	51.205-56.595	77	0	0	0	0	0	0	0	0	P. aeruginosa
F1S1R2D3B4P1C04	SH040221x2x07	1	424	627.1999999999999	595.8399999999999-658.56	896	0	0	0	0	0	0	0	0	P. aeruginosa
F1S1R2D3B4P1C04	SH040221x2x08	1	486	627.1999999999999	595.8399999999999-658.56	896	0	0	0	0	0	0	0	0	P. aeruginosa
F1S1R2D3B4P1C04	SH150921x2x74	0	270	221.9	210.80499999999998-232.99499999999998	317	0	0	0	0	0	0	0	0	P. aeruginosa
F1S1R2D3B4P1C04	SH200921x2x43	0	270	207.2	196.83999999999997-217.56	296	0	0	0	0	0	0	0	0	P. aeruginosa
F1S1R2D3B4P1C04	SH211020x2x80	1	333	563.5	535.3249999999999-591.6750000000001	805	0	0	0	0	0	0	0	0	P. aeruginosa
F1S1R2D3B4P4A05	F1S1R2D4B4P5E07	0	371	45.5	43.225-47.775	65	0	0	0	0	0	0	0	0	P. aeruginosa
F1S1R2D3B4P4A05	SH040221x2x07	1	423	635.5999999999999	603.8199999999999-667.3799999999999	908	0	0	0	0	0	0	0	0	P. aeruginosa
F1S1R2D3B4P4A05	SH040221x2x08	1	485	635.5999999999999	603.8199999999999-667.3799999999999	908	0	0	0	0	0	0	0	0	P. aeruginosa
F1S1R2D3B4P4A05	SH150921x2x74	0	271	230.3	218.78499999999997-241.815	329	0	0	0	0	0	0	0	0	P. aeruginosa
F1S1R2D3B4P4A05	SH200921x2x43	0	271	215.6	204.82-226.38	308	0	0	0	0	0	0	0	0	P. aeruginosa
F1S1R2D3B4P4A05	SH211020x2x80	1	334	571.9	543.305-600.495	817	0	0	0	0	0	0	0	0	P. aeruginosa
F1S1R2D3B4P4E09	F1S1R2D4B4P5E07	0	372	44.1	41.894999999999996-46.30499999999999	63	0	0	0	0	0	0	0	0	P. aeruginosa
F1S1R2D3B4P4E09	SH040221x2x07	1	424	637.0	605.15-668.85	910	0	0	0	0	0	0	0	0	P. aeruginosa
F1S1R2D3B4P4E09	SH040221x2x08	1	487	637.0	605.15-668.85	910	0	0	0	0	0	0	0	0	P. aeruginosa
F1S1R2D3B4P4E09	SH150921x2x74	0	271	231.7	220.11499999999998-243.285	331	0	0	0	0	0	0	0	0	P. aeruginosa
F1S1R2D3B4P4E09	SH200921x2x43	0	271	217.0	206.14999999999998-227.85000000000002	310	0	0	0	0	0	0	0	0	P. aeruginosa
F1S1R2D3B4P4E09	SH211020x2x80	1	334	573.3	544.6349999999999-601.965	819	0	0	0	0	0	0	0	0	P. aeruginosa
F1S1R2D3B4P5D03	F1S1R2D4B4P5E07	0	372	44.1	41.894999999999996-46.30499999999999	63	0	0	0	0	0	0	0	0	P. aeruginosa
F1S1R2D3B4P5D03	SH040221x2x07	1	424	637.0	605.15-668.85	910	0	0	0	0	0	0	0	0	P. aeruginosa
F1S1R2D3B4P5D03	SH040221x2x08	1	484	637.0	605.15-668.85	910	0	0	0	0	0	0	0	0	P. aeruginosa
F1S1R2D3B4P5D03	SH150921x2x74	0	270	231.7	220.11499999999998-243.285	331	0	0	0	0	0	0	0	0	P. aeruginosa
F1S1R2D3B4P5D03	SH200921x2x43	0	270	217.0	206.14999999999998-227.85000000000002	310	0	0	0	0	0	0	0	0	P. aeruginosa
F1S1R2D3B4P5D03	SH211020x2x80	1	333	573.3	544.6349999999999-601.965	819	0	0	0	0	0	0	0	0	P. aeruginosa
F1S1R2D3B4P5E04	F1S1R2D4B4P5E07	0	685	42.0	39.9-44.1	60	0	0	0	0	0	0	0	0	P. aeruginosa
F1S1R2D3B4P5E04	SH040221x2x07	0	782	639.0999999999999	607.1449999999999-671.055	913	0	0	0	0	0	0	0	0	P. aeruginosa
F1S1R2D3B4P5E04	SH040221x2x08	0	835	639.0999999999999	607.1449999999999-671.055	913	0	0	0	0	0	0	0	0	P. aeruginosa
F1S1R2D3B4P5E04	SH150921x2x74	0	629	233.8	222.10999999999999-245.48999999999998	334	0	0	0	0	0	0	0	0	P. aeruginosa
F1S1R2D3B4P5E04	SH200921x2x43	0	629	219.1	208.14499999999998-230.055	313	0	0	0	0	0	0	0	0	P. aeruginosa
F1S1R2D3B4P5E04	SH211020x2x80	0	692	575.4	546.63-604.17	822	0	0	0	0	0	0	0	0	P. aeruginosa
F1S1R2D4B1P1B09	F1S1R2D4B4P5E07	0	380	39.2	37.239999999999995-41.16	56	0	0	0	0	0	0	0	0	P. aeruginosa
F1S1R2D4B1P1B09	SH040221x2x07	1	555	641.9	609.805-673.995	917	0	0	0	0	0	0	0	0	P. aeruginosa
F1S1R2D4B1P1B09	SH040221x2x08	1	617	641.9	609.805-673.995	917	0	0	0	0	0	0	0	0	P. aeruginosa
F1S1R2D4B1P1B09	SH150921x2x74	0	421	236.6	224.76999999999998-248.43	338	0	0	0	0	0	0	0	0	P. aeruginosa
F1S1R2D4B1P1B09	SH200921x2x43	0	421	221.9	210.80499999999998-232.99499999999998	317	0	0	0	0	0	0	0	0	P. aeruginosa
F1S1R2D4B1P1B09	SH211020x2x80	1	482	578.1999999999999	549.29-607.1099999999999	826	0	0	0	0	0	0	0	0	P. aeruginosa
F1S1R2D4B1P1F06	F1S1R2D4B4P5E07	0	371	39.2	37.239999999999995-41.16	56	0	0	0	0	0	0	0	0	P. aeruginosa
F1S1R2D4B1P1F06	SH040221x2x07	1	423	641.9	609.805-673.995	917	0	0	0	0	0	0	0	0	P. aeruginosa
F1S1R2D4B1P1F06	SH040221x2x08	1	485	641.9	609.805-673.995	917	0	0	0	0	0	0	0	0	P. aeruginosa
F1S1R2D4B1P1F06	SH150921x2x74	0	269	236.6	224.76999999999998-248.43	338	0	0	0	0	0	0	0	0	P. aeruginosa
F1S1R2D4B1P1F06	SH200921x2x43	0	269	221.9	210.80499999999998-232.99499999999998	317	0	0	0	0	0	0	0	0	P. aeruginosa
F1S1R2D4B1P1F06	SH211020x2x80	1	332	578.1999999999999	549.29-607.1099999999999	826	0	0	0	0	0	0	0	0	P. aeruginosa
F1S1R2D4B1P1G06	F1S1R2D4B4P5E07	0	371	39.2	37.239999999999995-41.16	56	0	0	0	0	0	0	0	0	P. aeruginosa
F1S1R2D4B1P1G06	SH040221x2x07	1	423	641.9	609.805-673.995	917	0	0	0	0	0	0	0	0	P. aeruginosa
F1S1R2D4B1P1G06	SH040221x2x08	1	485	641.9	609.805-673.995	917	0	0	0	0	0	0	0	0	P. aeruginosa
F1S1R2D4B1P1G06	SH150921x2x74	0	269	236.6	224.76999999999998-248.43	338	0	0	0	0	0	0	0	0	P. aeruginosa
F1S1R2D4B1P1G06	SH200921x2x43	0	269	221.9	210.80499999999998-232.99499999999998	317	0	0	0	0	0	0	0	0	P. aeruginosa
F1S1R2D4B1P1G06	SH211020x2x80	1	332	578.1999999999999	549.29-607.1099999999999	826	0	0	0	0	0	0	0	0	P. aeruginosa
F1S1R2D4B1P3G02	F1S1R2D4B4P5E07	0	373	35.7	33.91499999999999-37.485	51	0	0	0	0	0	0	0	0	P. aeruginosa
F1S1R2D4B1P3G02	SH040221x2x07	1	423	645.4	613.13-677.67	922	0	0	0	0	0	0	0	0	P. aeruginosa
F1S1R2D4B1P3G02	SH040221x2x08	1	486	645.4	613.13-677.67	922	0	0	0	0	0	0	0	0	P. aeruginosa
F1S1R2D4B1P3G02	SH150921x2x74	0	271	240.1	228.09499999999997-252.10500000000002	343	0	0	0	0	0	0	0	0	P. aeruginosa
F1S1R2D4B1P3G02	SH200921x2x43	0	271	225.4	214.12999999999997-236.67	322	0	0	0	0	0	0	0	0	P. aeruginosa
F1S1R2D4B1P3G02	SH211020x2x80	1	334	581.6999999999999	552.6149999999999-610.785	831	0	0	0	0	0	0	0	0	P. aeruginosa
F1S1R2D4B1P3H02	F1S1R2D4B4P5E07	0	371	35.7	33.91499999999999-37.485	51	0	0	0	0	0	0	0	0	P. aeruginosa
F1S1R2D4B1P3H02	SH040221x2x07	1	423	645.4	613.13-677.67	922	0	0	0	0	0	0	0	0	P. aeruginosa
F1S1R2D4B1P3H02	SH040221x2x08	1	485	645.4	613.13-677.67	922	0	0	0	0	0	0	0	0	P. aeruginosa
F1S1R2D4B1P3H02	SH150921x2x74	0	269	240.1	228.09499999999997-252.10500000000002	343	0	0	0	0	0	0	0	0	P. aeruginosa
F1S1R2D4B1P3H02	SH200921x2x43	0	269	225.4	214.12999999999997-236.67	322	0	0	0	0	0	0	0	0	P. aeruginosa
F1S1R2D4B1P3H02	SH211020x2x80	1	332	581.6999999999999	552.6149999999999-610.785	831	0	0	0	0	0	0	0	0	P. aeruginosa
F1S1R2D4B1P3H05	F1S1R2D4B4P5E07	0	371	34.3	32.584999999999994-36.015	49	0	0	0	0	0	0	0	0	P. aeruginosa
F1S1R2D4B1P3H05	SH040221x2x07	1	423	646.8	614.4599999999999-679.14	924	0	0	0	0	0	0	0	0	P. aeruginosa
F1S1R2D4B1P3H05	SH040221x2x08	1	485	646.8	614.4599999999999-679.14	924	0	0	0	0	0	0	0	0	P. aeruginosa
F1S1R2D4B1P3H05	SH150921x2x74	0	269	241.5	229.42499999999995-253.575	345	0	0	0	0	0	0	0	0	P. aeruginosa
F1S1R2D4B1P3H05	SH200921x2x43	0	269	226.8	215.45999999999998-238.14	324	0	0	0	0	0	0	0	0	P. aeruginosa
F1S1R2D4B1P3H05	SH211020x2x80	1	332	583.0999999999999	553.9449999999999-612.2549999999999	833	0	0	0	0	0	0	0	0	P. aeruginosa
F1S1R2D4B4P5E07	F1S1R2D4B4P5G07	0	378	0.0	0.0-0.0	0	0	0	0	0	0	0	0	0	P. aeruginosa
F1S1R2D4B4P5E07	F1S1R2D4B4P5H07	0	378	0.0	0.0-0.0	0	0	0	0	0	0	0	0	0	P. aeruginosa
F1S1R2D4B4P5E07	F1S1R3D1B2P1F02	0	372	9.8	9.309999999999999-10.29	14	0	0	0	0	0	0	0	0	P. aeruginosa
F1S1R2D4B4P5E07	SH040221x2x07	0	790	681.0999999999999	647.0449999999998-715.155	973	0	0	0	0	0	0	0	0	P. aeruginosa
F1S1R2D4B4P5E07	SH040221x2x08	0	850	681.0999999999999	647.0449999999998-715.155	973	0	0	0	0	0	0	0	0	P. aeruginosa
F1S1R2D4B4P5E07	SH150921x2x74	0	651	275.79999999999995	262.00999999999993-289.59	394	0	0	0	0	0	0	0	0	P. aeruginosa
F1S1R2D4B4P5E07	SH200921x2x43	0	651	261.1	248.04499999999996-274.155	373	0	0	0	0	0	0	0	0	P. aeruginosa
F1S1R2D4B4P5E07	SH211020x2x80	0	709	617.4	586.53-648.27	882	0	0	0	0	0	0	0	0	P. aeruginosa
F1S1R2D4B4P5G07	SH040221x2x07	1	499	681.0999999999999	647.0449999999998-715.155	973	0	0	0	0	0	0	0	0	P. aeruginosa
F1S1R2D4B4P5G07	SH040221x2x08	1	561	681.0999999999999	647.0449999999998-715.155	973	0	0	0	0	0	0	0	0	P. aeruginosa
F1S1R2D4B4P5G07	SH150921x2x74	0	341	275.79999999999995	262.00999999999993-289.59	394	0	0	0	0	0	0	0	0	P. aeruginosa
F1S1R2D4B4P5G07	SH200921x2x43	0	341	261.1	248.04499999999996-274.155	373	0	0	0	0	0	0	0	0	P. aeruginosa
F1S1R2D4B4P5G07	SH211020x2x80	1	404	617.4	586.53-648.27	882	0	0	0	0	0	0	0	0	P. aeruginosa
F1S1R2D4B4P5H07	SH040221x2x07	1	499	681.0999999999999	647.0449999999998-715.155	973	0	0	0	0	0	0	0	0	P. aeruginosa
F1S1R2D4B4P5H07	SH040221x2x08	1	561	681.0999999999999	647.0449999999998-715.155	973	0	0	0	0	0	0	0	0	P. aeruginosa
F1S1R2D4B4P5H07	SH150921x2x74	0	339	275.79999999999995	262.00999999999993-289.59	394	0	0	0	0	0	0	0	0	P. aeruginosa
F1S1R2D4B4P5H07	SH200921x2x43	0	339	261.1	248.04499999999996-274.155	373	0	0	0	0	0	0	0	0	P. aeruginosa
F1S1R2D4B4P5H07	SH211020x2x80	1	402	617.4	586.53-648.27	882	0	0	0	0	0	0	0	0	P. aeruginosa
F1S1R3D1B2P1F02	SH040221x2x07	1	425	690.9	656.3549999999999-725.445	987	0	0	0	0	0	0	0	0	P. aeruginosa
F1S1R3D1B2P1F02	SH040221x2x08	1	486	690.9	656.3549999999999-725.445	987	0	0	0	0	0	0	0	0	P. aeruginosa
F1S1R3D1B2P1F02	SH150921x2x74	1	270	285.6	271.31999999999994-299.88	408	0	0	0	0	0	0	0	0	P. aeruginosa
F1S1R3D1B2P1F02	SH200921x2x43	1	270	270.9	257.35499999999996-284.445	387	0	0	0	0	0	0	0	0	P. aeruginosa
F1S1R3D1B2P1F02	SH211020x2x80	1	333	627.1999999999999	595.8399999999999-658.56	896	0	0	0	0	0	0	0	0	P. aeruginosa
SH040221x2x07	SH150921x2x74	1	376	405.3	385.0349999999999-425.565	579	0	0	0	0	0	0	0	0	P. aeruginosa
SH040221x2x07	SH200921x2x43	1	376	420.0	399.0-441.0	600	0	0	0	0	0	0	0	0	P. aeruginosa
SH040221x2x07	SH211020x2x80	0	398	63.7	60.51499999999999-66.885	91	0	0	0	0	0	0	0	0	P. aeruginosa
SH040221x2x08	SH150921x2x74	0	437	405.3	385.0349999999999-425.565	579	0	0	0	0	0	0	0	0	P. aeruginosa
SH040221x2x08	SH200921x2x43	1	437	420.0	399.0-441.0	600	0	0	0	0	0	0	0	0	P. aeruginosa
SH040221x2x08	SH211020x2x80	0	459	63.7	60.51499999999999-66.885	91	0	0	0	0	0	0	0	0	P. aeruginosa
SH150921x2x74	SH211020x2x80	1	268	341.6	324.5199999999999-358.68	488	0	0	0	0	0	0	0	0	P. aeruginosa
SH200921x2x43	SH211020x2x80	1	268	356.29999999999995	338.48499999999996-374.11499999999995	509	0	0	0	0	0	0	0	0	P. aeruginosa
F1S1R1D1B1P2A06	F1S1R1D1B4P3A05	0	136	37.8	35.91-39.69	54	0	0	0	0	0	0	0	0	P. aeruginosa
F1S1R1D1B1P2A06	F1S1R1D2B1P1B08	0	138	46.2	43.88999999999999-48.51	66	0	0	0	0	0	0	0	0	P. aeruginosa
F1S1R1D1B1P2A06	F1S1R1D2B1P1D08	0	140	44.8	42.559999999999995-47.04	64	0	0	0	0	0	0	0	0	P. aeruginosa
F1S1R1D1B1P2A06	F1S1R1D2B1P1E08	0	495	44.8	42.559999999999995-47.04	64	0	0	0	0	0	0	0	0	P. aeruginosa
F1S1R1D1B1P2A06	F1S1R1D2B1P2B08	0	145	46.2	43.88999999999999-48.51	66	0	0	0	0	0	0	0	0	P. aeruginosa
F1S1R1D1B1P2A06	F1S1R1D2B1P3B03	0	137	46.9	44.555-49.245	67	0	0	0	0	0	0	0	0	P. aeruginosa
F1S1R1D1B1P2A06	F1S1R1D2B1P5E08	0	437	54.6	51.86999999999999-57.33	78	0	0	0	0	0	0	0	0	P. aeruginosa
F1S1R1D1B1P2A06	F1S1R2D1B4P2G04	1	210	214.9	204.15499999999997-225.64499999999998	307	0	0	0	0	0	0	0	1	P. aeruginosa
F1S1R1D1B1P2A06	SH011020x2x48	0	207	176.39999999999998	167.57999999999998-185.21999999999997	252	0	0	0	0	0	0	0	0	P. aeruginosa
F1S1R1D1B1P2A06	SH040221x2x65	0	326	288.4	273.97999999999996-302.82	412	0	0	0	0	0	0	0	0	P. aeruginosa
F1S1R1D1B1P2A06	SH061021x2x76	1	132	140.7	133.665-147.73499999999999	201	0	0	0	0	0	0	1	1	P. aeruginosa
F1S1R1D1B1P2A06	SH160x26	1	304	292.6	277.96999999999997-307.22999999999996	418	0	0	0	0	0	0	0	0	P. aeruginosa
F1S1R1D1B1P2A06	SH162x69	0	6549	299.6	284.61999999999995-314.58	428	0	0	0	0	0	0	0	0	P. aeruginosa
F1S1R1D1B1P2A06	SH207x44	1	211	401.8	381.7099999999999-421.89	574	0	0	0	0	0	0	0	0	P. aeruginosa
F1S1R1D1B4P3A05	F1S1R2D1B2P1G11	1	142	146.29999999999998	138.98499999999999-153.61499999999998	209	0	0	0	0	0	0	1	1	P. aeruginosa
F1S1R1D1B4P3A05	F1S1R2D1B4P2G04	1	169	177.1	168.24499999999998-185.955	253	0	0	0	0	0	0	1	1	P. aeruginosa
F1S1R1D1B4P3A05	F1S1R2D2B4P4C03	1	140	230.3	218.78499999999997-241.815	329	0	0	0	0	0	0	0	1	P. aeruginosa
F1S1R1D1B4P3A05	SH011020x2x48	1	167	214.2	203.48999999999998-224.91	306	0	0	0	0	0	0	0	1	P. aeruginosa
F1S1R1D1B4P3A05	SH040221x2x65	1	288	326.2	309.89-342.51	466	0	0	0	0	0	0	0	0	P. aeruginosa
F1S1R1D1B4P3A05	SH061021x2x76	1	108	102.9	97.75499999999998-108.045	147	0	0	0	0	0	1	1	1	P. aeruginosa
F1S1R1D1B4P3A05	SH160x26	1	264	254.8	242.05999999999997-267.54	364	0	0	0	0	0	0	0	1	P. aeruginosa
F1S1R1D1B4P3A05	SH162x69	0	6520	261.8	248.71-274.89000000000004	374	0	0	0	0	0	0	0	0	P. aeruginosa
F1S1R1D1B4P3A05	SH207x44	1	171	364.0	345.8-382.2	520	0	0	0	0	0	0	0	0	P. aeruginosa
F1S1R1D2B1P1B08	F1S1R2D1B2P1G11	1	144	137.89999999999998	131.00499999999997-144.795	197	0	0	0	0	0	0	1	1	P. aeruginosa
F1S1R1D2B1P1B08	F1S1R2D1B4P2G04	1	172	168.7	160.265-177.135	241	0	0	0	0	0	0	1	1	P. aeruginosa
F1S1R1D2B1P1B08	F1S1R2D2B4P4C03	1	142	221.9	210.80499999999998-232.99499999999998	317	0	0	0	0	0	0	0	1	P. aeruginosa
F1S1R1D2B1P1B08	SH011020x2x48	1	168	222.6	211.47-233.73	318	0	0	0	0	0	0	0	1	P. aeruginosa
F1S1R1D2B1P1B08	SH040221x2x65	1	289	334.6	317.86999999999995-351.33	478	0	0	0	0	0	0	0	0	P. aeruginosa
F1S1R1D2B1P1B08	SH061021x2x76	0	109	94.5	89.77499999999999-99.22500000000001	135	0	0	0	0	0	0	0	0	P. aeruginosa
F1S1R1D2B1P1B08	SH160x26	0	265	246.4	234.07999999999996-258.71999999999997	352	0	0	0	0	0	0	0	0	P. aeruginosa
F1S1R1D2B1P1B08	SH162x69	0	6520	253.4	240.72999999999996-266.07	362	0	0	0	0	0	0	0	0	P. aeruginosa
F1S1R1D2B1P1B08	SH207x44	1	172	355.6	337.81999999999994-373.38	508	0	0	0	0	0	0	0	0	P. aeruginosa
F1S1R1D2B1P1D08	F1S1R2D1B2P1G11	1	146	139.29999999999998	132.33499999999998-146.265	199	0	0	0	0	0	0	1	1	P. aeruginosa
F1S1R1D2B1P1D08	F1S1R2D1B4P2G04	1	174	170.1	161.595-178.605	243	0	0	0	0	0	0	1	1	P. aeruginosa
F1S1R1D2B1P1D08	F1S1R2D2B4P4C03	1	144	223.3	212.13499999999996-234.465	319	0	0	0	0	0	0	0	1	P. aeruginosa
F1S1R1D2B1P1D08	SH011020x2x48	1	171	221.2	210.14-232.26	316	0	0	0	0	0	0	0	1	P. aeruginosa
F1S1R1D2B1P1D08	SH040221x2x65	1	289	333.2	316.53999999999996-349.86	476	0	0	0	0	0	0	0	0	P. aeruginosa
F1S1R1D2B1P1D08	SH061021x2x76	0	112	95.9	91.10499999999999-100.695	137	0	0	0	0	0	0	0	0	P. aeruginosa
F1S1R1D2B1P1D08	SH160x26	0	267	247.8	235.40999999999997-260.19	354	0	0	0	0	0	0	0	0	P. aeruginosa
F1S1R1D2B1P1D08	SH162x69	0	6524	254.8	242.05999999999997-267.54	364	0	0	0	0	0	0	0	0	P. aeruginosa
F1S1R1D2B1P1D08	SH207x44	1	173	357.0	339.15-374.85	510	0	0	0	0	0	0	0	0	P. aeruginosa
F1S1R1D2B1P1E08	F1S1R2D1B2P1G11	0	501	139.29999999999998	132.33499999999998-146.265	199	0	0	0	0	0	0	0	0	P. aeruginosa
F1S1R1D2B1P1E08	F1S1R2D1B4P2G04	0	526	170.1	161.595-178.605	243	0	0	0	0	0	0	0	0	P. aeruginosa
F1S1R1D2B1P1E08	F1S1R2D2B4P4C03	0	499	223.3	212.13499999999996-234.465	319	0	0	0	0	0	0	0	0	P. aeruginosa
F1S1R1D2B1P1E08	SH011020x2x48	0	519	221.2	210.14-232.26	316	0	0	0	0	0	0	0	0	P. aeruginosa
F1S1R1D2B1P1E08	SH040221x2x65	0	624	333.2	316.53999999999996-349.86	476	0	0	0	0	0	0	0	0	P. aeruginosa
F1S1R1D2B1P1E08	SH061021x2x76	0	458	95.9	91.10499999999999-100.695	137	0	0	0	0	0	0	0	0	P. aeruginosa
F1S1R1D2B1P1E08	SH160x26	0	620	247.8	235.40999999999997-260.19	354	0	0	0	0	0	0	0	0	P. aeruginosa
F1S1R1D2B1P1E08	SH162x69	0	6842	254.8	242.05999999999997-267.54	364	0	0	0	0	0	0	0	0	P. aeruginosa
F1S1R1D2B1P1E08	SH207x44	0	523	357.0	339.15-374.85	510	0	0	0	0	0	0	0	0	P. aeruginosa
F1S1R1D2B1P2B08	F1S1R2D1B2P1G11	0	151	137.89999999999998	131.00499999999997-144.795	197	0	0	0	0	0	0	0	0	P. aeruginosa
F1S1R1D2B1P2B08	F1S1R2D1B4P2G04	1	177	168.7	160.265-177.135	241	0	0	0	0	0	0	1	1	P. aeruginosa
F1S1R1D2B1P2B08	F1S1R2D2B4P4C03	1	149	221.9	210.80499999999998-232.99499999999998	317	0	0	0	0	0	0	0	1	P. aeruginosa
F1S1R1D2B1P2B08	SH011020x2x48	1	175	222.6	211.47-233.73	318	0	0	0	0	0	0	0	1	P. aeruginosa
F1S1R1D2B1P2B08	SH040221x2x65	1	294	334.6	317.86999999999995-351.33	478	0	0	0	0	0	0	0	0	P. aeruginosa
F1S1R1D2B1P2B08	SH061021x2x76	0	116	94.5	89.77499999999999-99.22500000000001	135	0	0	0	0	0	0	0	0	P. aeruginosa
F1S1R1D2B1P2B08	SH160x26	0	272	246.4	234.07999999999996-258.71999999999997	352	0	0	0	0	0	0	0	0	P. aeruginosa
F1S1R1D2B1P2B08	SH162x69	0	6528	253.4	240.72999999999996-266.07	362	0	0	0	0	0	0	0	0	P. aeruginosa
F1S1R1D2B1P2B08	SH207x44	1	179	355.6	337.81999999999994-373.38	508	0	0	0	0	0	0	0	0	P. aeruginosa
F1S1R1D2B1P3B03	F1S1R2D1B2P1G11	1	143	137.2	130.33999999999997-144.06	196	0	0	0	0	0	0	1	1	P. aeruginosa
F1S1R1D2B1P3B03	F1S1R2D1B4P2G04	1	171	168.0	159.6-176.4	240	0	0	0	0	0	0	1	1	P. aeruginosa
F1S1R1D2B1P3B03	F1S1R2D2B4P4C03	1	141	221.2	210.14-232.26	316	0	0	0	0	0	0	0	1	P. aeruginosa
F1S1R1D2B1P3B03	SH011020x2x48	1	168	223.3	212.13499999999996-234.465	319	0	0	0	0	0	0	0	1	P. aeruginosa
F1S1R1D2B1P3B03	SH040221x2x65	1	289	335.29999999999995	318.53499999999997-352.06499999999994	479	0	0	0	0	0	0	0	0	P. aeruginosa
F1S1R1D2B1P3B03	SH061021x2x76	0	109	93.8	89.11-98.49	134	0	0	0	0	0	0	0	0	P. aeruginosa
F1S1R1D2B1P3B03	SH160x26	0	265	245.7	233.415-257.985	351	0	0	0	0	0	0	0	0	P. aeruginosa
F1S1R1D2B1P3B03	SH162x69	0	6522	252.7	240.06499999999997-265.335	361	0	0	0	0	0	0	0	0	P. aeruginosa
F1S1R1D2B1P3B03	SH207x44	1	172	354.9	337.155-372.645	507	0	0	0	0	0	0	0	0	P. aeruginosa
F1S1R1D2B1P5E08	F1S1R2D1B2P1G11	0	443	129.5	123.02499999999999-135.975	185	0	0	0	0	0	0	0	0	P. aeruginosa
F1S1R1D2B1P5E08	F1S1R2D1B4P2G04	0	486	160.29999999999998	152.28499999999997-168.315	229	0	0	0	0	0	0	0	0	P. aeruginosa
F1S1R1D2B1P5E08	F1S1R2D2B4P4C03	0	443	213.5	202.825-224.175	305	0	0	0	0	0	0	0	0	P. aeruginosa
F1S1R1D2B1P5E08	SH011020x2x48	0	470	231.0	219.44999999999996-242.54999999999998	330	0	0	0	0	0	0	0	0	P. aeruginosa
F1S1R1D2B1P5E08	SH040221x2x65	0	583	343.0	325.84999999999997-360.15000000000003	490	0	0	0	0	0	0	0	0	P. aeruginosa
F1S1R1D2B1P5E08	SH061021x2x76	0	408	86.1	81.79499999999999-90.405	123	0	0	0	0	0	0	0	0	P. aeruginosa
F1S1R1D2B1P5E08	SH160x26	0	573	238.0	226.09999999999997-249.89999999999998	340	0	0	0	0	0	0	0	0	P. aeruginosa
F1S1R1D2B1P5E08	SH162x69	0	6816	245.0	232.74999999999997-257.25	350	0	0	0	0	0	0	0	0	P. aeruginosa
F1S1R1D2B1P5E08	SH207x44	0	473	347.2	329.84-364.56	496	0	0	0	0	0	0	0	0	P. aeruginosa
F1S1R2D1B2P1G11	F1S1R2D1B4P2G04	0	216	30.8	29.259999999999994-32.339999999999996	44	0	0	0	0	0	0	0	0	P. aeruginosa
F1S1R2D1B2P1G11	SH011020x2x48	1	213	360.5	342.47499999999997-378.52500000000003	515	0	0	0	0	0	0	0	0	P. aeruginosa
F1S1R2D1B2P1G11	SH040221x2x65	1	332	472.5	448.87499999999994-496.12499999999994	675	0	0	0	0	0	0	0	0	P. aeruginosa
F1S1R2D1B2P1G11	SH061021x2x76	0	138	43.4	41.23-45.57	62	0	0	0	0	0	0	0	0	P. aeruginosa
F1S1R2D1B2P1G11	SH160x26	0	310	108.5	103.07499999999999-113.92500000000001	155	0	0	0	0	0	0	0	0	P. aeruginosa
F1S1R2D1B2P1G11	SH162x69	0	6556	115.5	109.72499999999998-121.27499999999999	165	0	0	0	0	0	0	0	0	P. aeruginosa
F1S1R2D1B2P1G11	SH207x44	1	217	217.7	206.81499999999997-228.585	311	0	0	0	0	0	0	0	1	P. aeruginosa
F1S1R2D1B4P2G04	F1S1R2D2B4P4C03	0	214	53.2	50.53999999999999-55.86	76	0	0	0	0	0	0	0	0	P. aeruginosa
F1S1R2D1B4P2G04	SH011020x2x48	1	181	391.3	371.73499999999996-410.86499999999995	559	0	0	0	0	0	0	0	0	P. aeruginosa
F1S1R2D1B4P2G04	SH040221x2x65	1	297	503.3	478.13499999999993-528.4649999999999	719	0	0	0	0	0	0	0	0	P. aeruginosa
F1S1R2D1B4P2G04	SH061021x2x76	0	169	74.19999999999999	70.48999999999998-77.91	106	0	0	0	0	0	0	0	0	P. aeruginosa
F1S1R2D1B4P2G04	SH160x26	0	277	77.69999999999999	73.81499999999998-81.585	111	0	0	0	0	0	0	0	0	P. aeruginosa
F1S1R2D1B4P2G04	SH162x69	0	6580	84.69999999999999	80.46499999999999-88.93499999999999	121	0	0	0	0	0	0	0	0	P. aeruginosa
F1S1R2D1B4P2G04	SH207x44	1	185	186.9	177.55499999999998-196.24499999999998	267	0	0	0	0	0	0	1	1	P. aeruginosa
F1S1R2D2B4P4C03	SH011020x2x48	1	211	444.5	422.275-466.725	635	0	0	0	0	0	0	0	0	P. aeruginosa
F1S1R2D2B4P4C03	SH040221x2x65	1	330	556.5	528.675-584.325	795	0	0	0	0	0	0	0	0	P. aeruginosa
F1S1R2D2B4P4C03	SH061021x2x76	0	136	127.4	121.02999999999999-133.77	182	0	0	0	0	0	0	0	0	P. aeruginosa
F1S1R2D2B4P4C03	SH160x26	0	308	24.5	23.275-25.725	35	0	0	0	0	0	0	0	0	P. aeruginosa
F1S1R2D2B4P4C03	SH162x69	0	6554	31.5	29.924999999999994-33.074999999999996	45	0	0	0	0	0	0	0	0	P. aeruginosa
F1S1R2D2B4P4C03	SH207x44	0	215	133.7	127.01499999999999-140.385	191	0	0	0	0	0	0	0	0	P. aeruginosa
SH011020x2x48	SH040221x2x65	0	128	112.0	106.39999999999999-117.60000000000001	160	0	0	0	0	0	0	0	0	P. aeruginosa
SH011020x2x48	SH061021x2x76	1	167	317.1	301.24499999999995-332.955	453	0	0	0	0	0	0	0	0	P. aeruginosa
SH011020x2x48	SH160x26	1	144	469.0	445.5499999999999-492.45	670	0	0	0	0	0	0	0	0	P. aeruginosa
SH011020x2x48	SH162x69	0	6585	476.0	452.19999999999993-499.79999999999995	680	0	0	0	0	0	0	0	0	P. aeruginosa
SH011020x2x48	SH207x44	1	11	578.1999999999999	549.29-607.1099999999999	826	0	1	1	1	0	0	0	0	P. aeruginosa
SH040221x2x65	SH061021x2x76	1	287	429.1	407.6449999999999-450.555	613	0	0	0	0	0	0	0	0	P. aeruginosa
SH040221x2x65	SH160x26	1	261	581.0	551.9499999999999-610.0500000000001	830	0	0	0	0	0	0	0	0	P. aeruginosa
SH040221x2x65	SH162x69	0	6693	588.0	558.6-617.4	840	0	0	0	0	0	0	0	0	P. aeruginosa
SH040221x2x65	SH207x44	1	126	690.1999999999999	655.6899999999999-724.7099999999999	986	0	0	0	0	0	0	0	0	P. aeruginosa
SH061021x2x76	SH160x26	0	261	151.89999999999998	144.30499999999998-159.49499999999998	217	0	0	0	0	0	0	0	0	P. aeruginosa
SH061021x2x76	SH162x69	0	6512	158.89999999999998	150.95499999999998-166.84499999999997	227	0	0	0	0	0	0	0	0	P. aeruginosa
SH061021x2x76	SH207x44	1	171	261.1	248.04499999999996-274.155	373	0	0	0	0	0	0	0	0	P. aeruginosa
SH160x26	SH162x69	0	6677	7.0	6.6499999999999995-7.3500000000000005	10	0	0	0	0	0	0	0	0	P. aeruginosa
SH160x26	SH207x44	0	147	109.2	103.73999999999998-114.66	156	0	0	0	0	0	0	0	0	P. aeruginosa
SH162x69	SH207x44	0	6590	102.2	97.08999999999999-107.30999999999999	146	0	0	0	0	0	0	0	0	P. aeruginosa
F1S1R1D3B2P2G01	F1S1R1D3B3P1G08	0	1815	11.9	11.304999999999998-12.495	17	0	0	0	0	0	0	0	0	P. aeruginosa
F1S1R1D3B2P2G01	F1S1R2D4B1P3D05	1	43	231.7	220.11499999999998-243.285	331	0	0	0	1	0	0	0	1	P. aeruginosa
F1S1R1D3B2P2G01	F1S1R2D4B1P3E04	1	45	231.7	220.11499999999998-243.285	331	0	0	0	1	0	0	0	1	P. aeruginosa
F1S1R1D3B2P2G01	SH061021x1x88	0	6543	38.5	36.574999999999996-40.425000000000004	55	0	0	0	0	0	0	0	0	P. aeruginosa
F1S1R1D3B2P2G01	SH081020x2x75	0	6573	325.5	309.22499999999997-341.77500000000003	465	0	0	0	0	0	0	0	0	P. aeruginosa
F1S1R1D3B2P2G01	SH121021x1x44	0	6552	49.7	47.214999999999996-52.184999999999995	71	0	0	0	0	0	0	0	0	P. aeruginosa
F1S1R1D3B2P2G01	SH200921x1x60	0	6540	0.7	0.6649999999999999-0.735	1	0	0	0	0	0	0	0	0	P. aeruginosa
F1S1R1D3B2P2G01	SH211020x1x27	0	1338	298.9	283.955-313.84499999999997	427	0	0	0	0	0	0	0	0	P. aeruginosa
F1S1R1D3B3P1G08	F1S1R2D4B1P3D05	0	1824	219.8	208.80999999999997-230.79	314	0	0	0	0	0	0	0	0	P. aeruginosa
F1S1R1D3B3P1G08	F1S1R2D4B1P3E04	0	1824	219.8	208.80999999999997-230.79	314	0	0	0	0	0	0	0	0	P. aeruginosa
F1S1R1D3B3P1G08	SH061021x1x88	0	7567	26.6	25.269999999999996-27.93	38	0	0	0	0	0	0	0	0	P. aeruginosa
F1S1R1D3B3P1G08	SH081020x2x75	0	7599	337.4	320.53-354.27	482	0	0	0	0	0	0	0	0	P. aeruginosa
F1S1R1D3B3P1G08	SH121021x1x44	0	7580	37.8	35.91-39.69	54	0	0	0	0	0	0	0	0	P. aeruginosa
F1S1R1D3B3P1G08	SH200921x1x60	0	7567	11.2	10.639999999999999-11.76	16	0	0	0	0	0	0	0	0	P. aeruginosa
F1S1R1D3B3P1G08	SH211020x1x27	0	3043	310.79999999999995	295.25999999999993-326.34	444	0	0	0	0	0	0	0	0	P. aeruginosa
F1S1R2D4B1P3D05	SH061021x1x88	0	6548	193.2	183.54-202.85999999999999	276	0	0	0	0	0	0	0	0	P. aeruginosa
F1S1R2D4B1P3D05	SH081020x2x75	0	6577	557.1999999999999	529.3399999999999-585.06	796	0	0	0	0	0	0	0	0	P. aeruginosa
F1S1R2D4B1P3D05	SH121021x1x44	0	6559	182.0	172.9-191.1	260	0	0	0	0	0	0	0	0	P. aeruginosa
F1S1R2D4B1P3D05	SH200921x1x60	0	6547	231.0	219.44999999999996-242.54999999999998	330	0	0	0	0	0	0	0	0	P. aeruginosa
F1S1R2D4B1P3D05	SH211020x1x27	0	1344	530.6	504.07-557.13	758	0	0	0	0	0	0	0	0	P. aeruginosa
F1S1R2D4B1P3E04	SH061021x1x88	0	6548	193.2	183.54-202.85999999999999	276	0	0	0	0	0	0	0	0	P. aeruginosa
F1S1R2D4B1P3E04	SH081020x2x75	0	6577	557.1999999999999	529.3399999999999-585.06	796	0	0	0	0	0	0	0	0	P. aeruginosa
F1S1R2D4B1P3E04	SH121021x1x44	0	6559	182.0	172.9-191.1	260	0	0	0	0	0	0	0	0	P. aeruginosa
F1S1R2D4B1P3E04	SH200921x1x60	0	6547	231.0	219.44999999999996-242.54999999999998	330	0	0	0	0	0	0	0	0	P. aeruginosa
F1S1R2D4B1P3E04	SH211020x1x27	0	1344	530.6	504.07-557.13	758	0	0	0	0	0	0	0	0	P. aeruginosa
SH061021x1x88	SH081020x2x75	1	67	364.0	345.8-382.2	520	0	0	0	1	0	0	0	0	P. aeruginosa
SH061021x1x88	SH121021x1x44	0	49	11.2	10.639999999999999-11.76	16	0	0	0	1	0	0	0	0	P. aeruginosa
SH061021x1x88	SH200921x1x60	1	39	37.8	35.91-39.69	54	0	0	0	1	1	1	1	1	P. aeruginosa
SH061021x1x88	SH211020x1x27	0	7347	337.4	320.53-354.27	482	0	0	0	0	0	0	0	0	P. aeruginosa
SH081020x2x75	SH121021x1x44	1	76	375.2	356.44-393.96	536	0	0	0	1	0	0	0	0	P. aeruginosa
SH081020x2x75	SH200921x1x60	1	70	326.2	309.89-342.51	466	0	0	0	1	0	0	0	0	P. aeruginosa
SH081020x2x75	SH211020x1x27	0	7373	26.6	25.269999999999996-27.93	38	0	0	0	0	0	0	0	0	P. aeruginosa
SH121021x1x44	SH200921x1x60	0	52	49.0	46.55-51.45	70	0	0	0	1	0	0	0	0	P. aeruginosa
SH121021x1x44	SH211020x1x27	0	7356	348.6	331.16999999999996-366.03	498	0	0	0	0	0	0	0	0	P. aeruginosa
SH200921x1x60	SH211020x1x27	0	7345	299.6	284.61999999999995-314.58	428	0	0	0	0	0	0	0	0	P. aeruginosa
SH121021x1x88	SH186x52	1	206	205.8	195.50999999999996-216.09	294	0	0	0	0	0	0	0	1	P. aeruginosa
SH121021x1x88	SH188x69	1	207	209.3	198.83499999999998-219.765	299	0	0	0	0	0	0	0	1	P. aeruginosa
SH121021x1x88	SH191x42	0	206	165.2	156.93999999999997-173.46	236	0	0	0	0	0	0	0	0	P. aeruginosa
SH121021x1x88	SH199x58	0	254	223.3	212.13499999999996-234.465	319	0	0	0	0	0	0	0	0	P. aeruginosa
SH121021x1x88	SH202x45	0	311	242.9	230.75499999999997-255.045	347	0	0	0	0	0	0	0	0	P. aeruginosa
SH121021x1x88	SH202x69	1	236	242.9	230.75499999999997-255.045	347	0	0	0	0	0	0	0	1	P. aeruginosa
F1S1R1D1B4P3A09	F1S1R1D2B2P1B08	0	187	17.5	16.625-18.375	25	0	0	0	0	0	0	0	0	P. aeruginosa
F1S1R1D1B4P3A09	F1S1R1D2B2P5A06	0	191	23.8	22.609999999999996-24.99	34	0	0	0	0	0	0	0	0	P. aeruginosa
F1S1R1D1B4P3A09	F1S1R1D2B2P5B06	0	191	23.8	22.609999999999996-24.99	34	0	0	0	0	0	0	0	0	P. aeruginosa
F1S1R1D1B4P3A09	F1S1R1D2B3P2D05	0	266	28.7	27.264999999999997-30.135	41	0	0	0	0	0	0	0	0	P. aeruginosa
F1S1R1D1B4P3A09	F1S1R1D2B3P3E04	0	203	30.1	28.594999999999995-31.605	43	0	0	0	0	0	0	0	0	P. aeruginosa
F1S1R1D1B4P3A09	F1S1R1D2B4P4E08	0	306	44.1	41.894999999999996-46.30499999999999	63	0	0	0	0	0	0	0	0	P. aeruginosa
F1S1R1D1B4P3A09	F1S1R1D3B1P3C12	0	163	53.2	50.53999999999999-55.86	76	0	0	0	0	0	0	0	0	P. aeruginosa
F1S1R1D1B4P3A09	F1S1R1D3B2P3B09	0	164	63.7	60.51499999999999-66.885	91	0	0	0	0	0	0	0	0	P. aeruginosa
F1S1R1D1B4P3A09	F1S1R1D3B2P5F08	0	164	67.89999999999999	64.505-71.29499999999999	97	0	0	0	0	0	0	0	0	P. aeruginosa
F1S1R1D1B4P3A09	F1S1R1D3B4P5G02	0	349	88.89999999999999	84.45499999999998-93.345	127	0	0	0	0	0	0	0	0	P. aeruginosa
F1S1R1D1B4P3A09	F1S1R1D4B2P1B07	0	897	99.4	94.42999999999999-104.36999999999999	142	0	0	0	0	0	0	0	0	P. aeruginosa
F1S1R1D1B4P3A09	F1S1R1D4B2P4D06	0	147	107.1	101.74499999999999-112.455	153	0	0	0	0	0	0	0	0	P. aeruginosa
F1S1R1D1B4P3A09	F1S1R1D4B4P3D06	0	792	123.9	117.70499999999998-130.095	177	0	0	0	0	0	0	0	0	P. aeruginosa
F1S1R1D1B4P3A09	F1S1R1D4B4P3F06	0	881	123.9	117.70499999999998-130.095	177	0	0	0	0	0	0	0	0	P. aeruginosa
F1S1R1D1B4P3A09	F1S1R2D1B1P1A09	1	128	133.0	126.35-139.65	190	0	0	0	0	0	0	1	1	P. aeruginosa
F1S1R1D1B4P3A09	F1S1R2D1B1P1E09	1	129	133.0	126.35-139.65	190	0	0	0	0	0	0	1	1	P. aeruginosa
F1S1R1D1B4P3A09	F1S1R2D1B1P4D06	1	117	140.7	133.665-147.73499999999999	201	0	0	0	0	0	0	1	1	P. aeruginosa
F1S1R1D1B4P3A09	F1S1R2D1B2P2G08	1	103	146.29999999999998	138.98499999999999-153.61499999999998	209	0	0	0	0	0	0	1	1	P. aeruginosa
F1S1R1D1B4P3A09	F1S1R2D1B2P5A01	1	143	154.0	146.29999999999998-161.70000000000002	220	0	0	0	0	0	0	1	1	P. aeruginosa
F1S1R1D1B4P3A09	F1S1R2D1B2P5B11	1	142	156.79999999999998	148.95999999999998-164.64	224	0	0	0	0	0	0	1	1	P. aeruginosa
F1S1R1D1B4P3A09	F1S1R2D1B3P5D09	1	142	170.1	161.595-178.605	243	0	0	0	0	0	0	1	1	P. aeruginosa
F1S1R1D1B4P3A09	F1S1R2D1B4P1F11	1	142	175.0	166.25-183.75	250	0	0	0	0	0	0	1	1	P. aeruginosa
F1S1R1D1B4P3A09	F1S1R2D2B1P1H08	1	142	185.5	176.225-194.775	265	0	0	0	0	0	0	1	1	P. aeruginosa
F1S1R1D1B4P3A09	F1S1R2D2B1P2F08	0	702	185.5	176.225-194.775	265	0	0	0	0	0	0	0	0	P. aeruginosa
F1S1R1D1B4P3A09	F1S1R2D2B1P3A07	1	142	187.6	178.22-196.98	268	0	0	0	0	0	0	1	1	P. aeruginosa
F1S1R1D1B4P3A09	F1S1R2D2B2P1F05	1	189	194.6	184.86999999999998-204.33	278	0	0	0	0	0	0	0	1	P. aeruginosa
F1S1R1D1B4P3A09	F1S1R2D2B2P2C08	1	142	197.4	187.52999999999997-207.26999999999998	282	0	0	0	0	0	0	0	1	P. aeruginosa
F1S1R1D1B4P3A09	F1S1R2D2B2P3A08	0	344	200.9	190.85499999999996-210.945	287	0	0	0	0	0	0	0	0	P. aeruginosa
F1S1R1D1B4P3A09	F1S1R2D2B2P4C11	0	448	202.3	192.18499999999997-212.415	289	0	0	0	0	0	0	0	0	P. aeruginosa
F1S1R1D1B4P3A09	F1S1R2D2B2P4D07	1	142	204.4	194.17999999999998-214.61999999999998	292	0	0	0	0	0	0	0	1	P. aeruginosa
F1S1R1D1B4P3A09	F1S1R2D2B2P4D11	1	132	202.3	192.18499999999997-212.415	289	0	0	0	0	0	0	0	1	P. aeruginosa
F1S1R1D1B4P3A09	F1S1R2D2B2P5D09	0	375	205.1	194.845-215.355	293	0	0	0	0	0	0	0	0	P. aeruginosa
F1S1R1D1B4P3A09	F1S1R2D2B3P1C03	1	143	210.0	199.5-220.5	300	0	0	0	0	0	0	0	1	P. aeruginosa
F1S1R1D1B4P3A09	F1S1R2D2B3P3F02	1	138	212.1	201.49499999999998-222.705	303	0	0	0	0	0	0	0	1	P. aeruginosa
F1S1R1D1B4P3A09	F1S1R2D2B4P3B06	1	143	225.4	214.12999999999997-236.67	322	0	0	0	0	0	0	0	1	P. aeruginosa
F1S1R1D1B4P3A09	F1S1R2D2B4P3D07	1	113	226.8	215.45999999999998-238.14	324	0	0	0	0	0	0	0	1	P. aeruginosa
F1S1R1D1B4P3A09	F1S1R2D2B4P3E07	1	116	226.8	215.45999999999998-238.14	324	0	0	0	0	0	0	0	1	P. aeruginosa
F1S1R1D1B4P3A09	F1S1R2D3B1P1C12	1	136	235.2	223.43999999999997-246.96	336	0	0	0	0	0	0	0	1	P. aeruginosa
F1S1R1D1B4P3A09	F1S1R2D3B1P4B01	1	137	241.5	229.42499999999995-253.575	345	0	0	0	0	0	0	0	1	P. aeruginosa
F1S1R1D1B4P3A09	F1S1R2D3B1P5B12	1	142	249.2	236.73999999999998-261.66	356	0	0	0	0	0	0	0	1	P. aeruginosa
F1S1R1D1B4P3A09	F1S1R2D3B3P3A06	1	142	266.0	252.7-279.3	380	0	0	0	0	0	0	0	0	P. aeruginosa
F1S1R1D1B4P3A09	F1S1R2D3B3P4H11	1	142	270.9	257.35499999999996-284.445	387	0	0	0	0	0	0	0	0	P. aeruginosa
F1S1R1D1B4P3A09	F1S1R2D3B4P4G11	1	114	280.7	266.66499999999996-294.735	401	0	0	0	0	0	0	0	0	P. aeruginosa
F1S1R1D1B4P3A09	F1S1R2D3B4P5B04	1	116	280.7	266.66499999999996-294.735	401	0	0	0	0	0	0	0	0	P. aeruginosa
F1S1R1D1B4P3A09	F1S1R2D3B4P5C04	1	116	280.7	266.66499999999996-294.735	401	0	0	0	0	0	0	0	0	P. aeruginosa
F1S1R1D1B4P3A09	F1S1R3D1B2P1C11	1	127	336.0	319.2-352.8	480	0	0	0	0	0	0	0	0	P. aeruginosa
F1S1R1D1B4P3A09	SH020921x1x8	0	125	23.1	21.944999999999997-24.255	33	0	0	0	0	0	0	0	0	P. aeruginosa
F1S1R1D1B4P3A09	SH040321x2x01	1	111	119.0	113.04999999999998-124.94999999999999	170	0	0	0	0	0	1	1	1	P. aeruginosa
F1S1R1D1B4P3A09	SH040321x2x09	1	111	114.1	108.395-119.80499999999999	163	0	0	0	0	0	1	1	1	P. aeruginosa
F1S1R1D1B4P3A09	SH181120x2x8	1	126	135.79999999999998	129.01-142.58999999999997	194	0	0	0	0	0	0	1	1	P. aeruginosa
F1S1R1D1B4P3A09	SH195x62	1	98	337.4	320.53-354.27	482	0	0	0	1	0	0	0	0	P. aeruginosa
F1S1R1D1B4P3A09	SH196x02	1	244	338.1	321.19499999999994-355.005	483	0	0	0	0	0	0	0	0	P. aeruginosa
F1S1R1D1B4P3A09	SH300920x1x80	1	116	238.0	226.09999999999997-249.89999999999998	340	0	0	0	0	0	0	0	1	P. aeruginosa
F1S1R1D1B4P5H11	F1S1R1D2B2P1B08	0	187	12.6	11.969999999999999-13.23	18	0	0	0	0	0	0	0	0	P. aeruginosa
F1S1R1D1B4P5H11	F1S1R1D2B2P5A06	0	192	18.9	17.955-19.845	27	0	0	0	0	0	0	0	0	P. aeruginosa
F1S1R1D1B4P5H11	F1S1R1D2B2P5B06	0	191	18.9	17.955-19.845	27	0	0	0	0	0	0	0	0	P. aeruginosa
F1S1R1D1B4P5H11	F1S1R1D2B3P2D05	0	266	23.8	22.609999999999996-24.99	34	0	0	0	0	0	0	0	0	P. aeruginosa
F1S1R1D1B4P5H11	F1S1R1D2B3P3E04	0	203	25.2	23.939999999999998-26.46	36	0	0	0	0	0	0	0	0	P. aeruginosa
F1S1R1D1B4P5H11	F1S1R1D2B4P4E08	0	306	39.2	37.239999999999995-41.16	56	0	0	0	0	0	0	0	0	P. aeruginosa
F1S1R1D1B4P5H11	F1S1R1D3B1P3C12	0	163	48.3	45.885-50.714999999999996	69	0	0	0	0	0	0	0	0	P. aeruginosa
F1S1R1D1B4P5H11	F1S1R1D3B2P3B09	0	164	58.8	55.85999999999999-61.74	84	0	0	0	0	0	0	0	0	P. aeruginosa
F1S1R1D1B4P5H11	F1S1R1D3B2P5F08	0	164	62.99999999999999	59.84999999999999-66.14999999999999	90	0	0	0	0	0	0	0	0	P. aeruginosa
F1S1R1D1B4P5H11	F1S1R1D3B4P5G02	0	352	84.0	79.8-88.2	120	0	0	0	0	0	0	0	0	P. aeruginosa
F1S1R1D1B4P5H11	F1S1R1D4B2P1B07	0	900	94.5	89.77499999999999-99.22500000000001	135	0	0	0	0	0	0	0	0	P. aeruginosa
F1S1R1D1B4P5H11	F1S1R1D4B2P4D06	0	147	102.2	97.08999999999999-107.30999999999999	146	0	0	0	0	0	0	0	0	P. aeruginosa
F1S1R1D1B4P5H11	F1S1R1D4B4P3D06	0	792	119.0	113.04999999999998-124.94999999999999	170	0	0	0	0	0	0	0	0	P. aeruginosa
F1S1R1D1B4P5H11	F1S1R1D4B4P3F06	0	881	119.0	113.04999999999998-124.94999999999999	170	0	0	0	0	0	0	0	0	P. aeruginosa
F1S1R1D1B4P5H11	F1S1R2D1B1P1A09	1	128	128.1	121.695-134.505	183	0	0	0	0	0	0	1	1	P. aeruginosa
F1S1R1D1B4P5H11	F1S1R2D1B1P1E09	1	129	128.1	121.695-134.505	183	0	0	0	0	0	0	1	1	P. aeruginosa
F1S1R1D1B4P5H11	F1S1R2D1B1P4D06	1	117	135.79999999999998	129.01-142.58999999999997	194	0	0	0	0	0	0	1	1	P. aeruginosa
F1S1R1D1B4P5H11	F1S1R2D1B2P2G08	1	103	141.39999999999998	134.32999999999998-148.46999999999997	202	0	0	0	0	0	0	1	1	P. aeruginosa
F1S1R1D1B4P5H11	F1S1R2D1B2P5A01	1	143	149.1	141.64499999999998-156.555	213	0	0	0	0	0	0	1	1	P. aeruginosa
F1S1R1D1B4P5H11	F1S1R2D1B2P5B11	1	143	151.89999999999998	144.30499999999998-159.49499999999998	217	0	0	0	0	0	0	1	1	P. aeruginosa
F1S1R1D1B4P5H11	F1S1R2D1B3P5D09	1	142	165.2	156.93999999999997-173.46	236	0	0	0	0	0	0	1	1	P. aeruginosa
F1S1R1D1B4P5H11	F1S1R2D1B4P1F11	1	142	170.1	161.595-178.605	243	0	0	0	0	0	0	1	1	P. aeruginosa
F1S1R1D1B4P5H11	F1S1R2D2B1P1H08	1	142	180.6	171.57-189.63	258	0	0	0	0	0	0	1	1	P. aeruginosa
F1S1R1D1B4P5H11	F1S1R2D2B1P2F08	0	706	180.6	171.57-189.63	258	0	0	0	0	0	0	0	0	P. aeruginosa
F1S1R1D1B4P5H11	F1S1R2D2B1P3A07	1	142	182.7	173.56499999999997-191.835	261	0	0	0	0	0	0	1	1	P. aeruginosa
F1S1R1D1B4P5H11	F1S1R2D2B2P1F05	1	190	189.7	180.21499999999997-199.185	271	0	0	0	0	0	0	0	1	P. aeruginosa
F1S1R1D1B4P5H11	F1S1R2D2B2P2C08	1	143	192.5	182.875-202.125	275	0	0	0	0	0	0	0	1	P. aeruginosa
F1S1R1D1B4P5H11	F1S1R2D2B2P3A08	0	344	196.0	186.2-205.8	280	0	0	0	0	0	0	0	0	P. aeruginosa
F1S1R1D1B4P5H11	F1S1R2D2B2P4C11	0	449	197.4	187.52999999999997-207.26999999999998	282	0	0	0	0	0	0	0	0	P. aeruginosa
F1S1R1D1B4P5H11	F1S1R2D2B2P4D07	1	142	199.5	189.52499999999998-209.47500000000002	285	0	0	0	0	0	0	0	1	P. aeruginosa
F1S1R1D1B4P5H11	F1S1R2D2B2P4D11	1	133	197.4	187.52999999999997-207.26999999999998	282	0	0	0	0	0	0	0	1	P. aeruginosa
F1S1R1D1B4P5H11	F1S1R2D2B2P5D09	0	375	200.2	190.18999999999997-210.21	286	0	0	0	0	0	0	0	0	P. aeruginosa
F1S1R1D1B4P5H11	F1S1R2D2B3P1C03	1	143	205.1	194.845-215.355	293	0	0	0	0	0	0	0	1	P. aeruginosa
F1S1R1D1B4P5H11	F1S1R2D2B3P3F02	1	139	207.2	196.83999999999997-217.56	296	0	0	0	0	0	0	0	1	P. aeruginosa
F1S1R1D1B4P5H11	F1S1R2D2B4P3B06	1	143	220.5	209.475-231.525	315	0	0	0	0	0	0	0	1	P. aeruginosa
F1S1R1D1B4P5H11	F1S1R2D2B4P3D07	1	113	221.9	210.80499999999998-232.99499999999998	317	0	0	0	0	0	0	0	1	P. aeruginosa
F1S1R1D1B4P5H11	F1S1R2D2B4P3E07	1	116	221.9	210.80499999999998-232.99499999999998	317	0	0	0	0	0	0	0	1	P. aeruginosa
F1S1R1D1B4P5H11	F1S1R2D3B1P1C12	1	136	230.3	218.78499999999997-241.815	329	0	0	0	0	0	0	0	1	P. aeruginosa
F1S1R1D1B4P5H11	F1S1R2D3B1P4B01	1	137	236.6	224.76999999999998-248.43	338	0	0	0	0	0	0	0	1	P. aeruginosa
F1S1R1D1B4P5H11	F1S1R2D3B1P5B12	1	142	244.3	232.08499999999998-256.515	349	0	0	0	0	0	0	0	1	P. aeruginosa
F1S1R1D1B4P5H11	F1S1R2D3B3P3A06	1	142	261.1	248.04499999999996-274.155	373	0	0	0	0	0	0	0	0	P. aeruginosa
F1S1R1D1B4P5H11	F1S1R2D3B3P4H11	1	142	266.0	252.7-279.3	380	0	0	0	0	0	0	0	0	P. aeruginosa
F1S1R1D1B4P5H11	F1S1R2D3B4P4G11	1	114	275.79999999999995	262.00999999999993-289.59	394	0	0	0	0	0	0	0	0	P. aeruginosa
F1S1R1D1B4P5H11	F1S1R2D3B4P5B04	1	116	275.79999999999995	262.00999999999993-289.59	394	0	0	0	0	0	0	0	0	P. aeruginosa
F1S1R1D1B4P5H11	F1S1R2D3B4P5C04	1	116	275.79999999999995	262.00999999999993-289.59	394	0	0	0	0	0	0	0	0	P. aeruginosa
F1S1R1D1B4P5H11	F1S1R3D1B2P1C11	1	127	331.1	314.54499999999996-347.655	473	0	0	0	0	0	0	0	0	P. aeruginosa
F1S1R1D1B4P5H11	SH020921x1x8	0	125	18.2	17.29-19.11	26	0	0	0	0	0	0	0	0	P. aeruginosa
F1S1R1D1B4P5H11	SH040321x2x01	1	111	123.9	117.70499999999998-130.095	177	0	0	0	0	0	1	1	1	P. aeruginosa
F1S1R1D1B4P5H11	SH040321x2x09	1	111	119.0	113.04999999999998-124.94999999999999	170	0	0	0	0	0	1	1	1	P. aeruginosa
F1S1R1D1B4P5H11	SH181120x2x8	1	126	140.7	133.665-147.73499999999999	201	0	0	0	0	0	0	1	1	P. aeruginosa
F1S1R1D1B4P5H11	SH195x62	1	98	332.5	315.875-349.125	475	0	0	0	1	0	0	0	0	P. aeruginosa
F1S1R1D1B4P5H11	SH196x02	1	245	333.2	316.53999999999996-349.86	476	0	0	0	0	0	0	0	0	P. aeruginosa
F1S1R1D1B4P5H11	SH300920x1x80	1	116	242.9	230.75499999999997-255.045	347	0	0	0	0	0	0	0	1	P. aeruginosa
F1S1R1D2B2P1B08	F1S1R1D2B2P2A09	0	190	2.8	2.6599999999999997-2.94	4	0	0	0	0	0	0	0	0	P. aeruginosa
F1S1R1D2B2P1B08	F1S1R1D2B2P2E09	0	189	2.8	2.6599999999999997-2.94	4	0	0	0	0	0	0	0	0	P. aeruginosa
F1S1R1D2B2P1B08	F1S1R1D2B2P5A06	0	239	6.3	5.984999999999999-6.615	9	0	0	0	0	0	0	0	0	P. aeruginosa
F1S1R1D2B2P1B08	F1S1R1D2B2P5B06	0	241	6.3	5.984999999999999-6.615	9	0	0	0	0	0	0	0	0	P. aeruginosa
F1S1R1D2B2P1B08	F1S1R1D2B3P2D05	0	343	11.2	10.639999999999999-11.76	16	0	0	0	0	0	0	0	0	P. aeruginosa
F1S1R1D2B2P1B08	F1S1R1D2B3P3A09	0	188	14.7	13.964999999999998-15.435	21	0	0	0	0	0	0	0	0	P. aeruginosa
F1S1R1D2B2P1B08	F1S1R1D2B3P3D10	0	187	14.7	13.964999999999998-15.435	21	0	0	0	0	0	0	0	0	P. aeruginosa
F1S1R1D2B2P1B08	F1S1R1D2B3P3E04	0	280	12.6	11.969999999999999-13.23	18	0	0	0	0	0	0	0	0	P. aeruginosa
F1S1R1D2B2P1B08	F1S1R1D2B4P4E08	0	359	26.6	25.269999999999996-27.93	38	0	0	0	0	0	0	0	0	P. aeruginosa
F1S1R1D2B2P1B08	F1S1R1D3B1P3C12	0	164	35.7	33.91499999999999-37.485	51	0	0	0	0	0	0	0	0	P. aeruginosa
F1S1R1D2B2P1B08	F1S1R1D3B2P3B09	0	165	46.2	43.88999999999999-48.51	66	0	0	0	0	0	0	0	0	P. aeruginosa
F1S1R1D2B2P1B08	F1S1R1D3B2P5F08	0	167	50.4	47.879999999999995-52.92	72	0	0	0	0	0	0	0	0	P. aeruginosa
F1S1R1D2B2P1B08	F1S1R1D3B4P5G02	0	400	71.39999999999999	67.82999999999998-74.97	102	0	0	0	0	0	0	0	0	P. aeruginosa
F1S1R1D2B2P1B08	F1S1R1D4B2P1B07	0	842	81.89999999999999	77.80499999999999-85.99499999999999	117	0	0	0	0	0	0	0	0	P. aeruginosa
F1S1R1D2B2P1B08	F1S1R1D4B2P4D06	0	224	89.6	85.11999999999999-94.08	128	0	0	0	0	0	0	0	0	P. aeruginosa
F1S1R1D2B2P1B08	F1S1R1D4B4P3D06	0	766	106.4	101.07999999999998-111.72	152	0	0	0	0	0	0	0	0	P. aeruginosa
F1S1R1D2B2P1B08	F1S1R1D4B4P3F06	0	855	106.4	101.07999999999998-111.72	152	0	0	0	0	0	0	0	0	P. aeruginosa
F1S1R1D2B2P1B08	F1S1R2D1B1P1A09	0	208	115.5	109.72499999999998-121.27499999999999	165	0	0	0	0	0	0	0	0	P. aeruginosa
F1S1R1D2B2P1B08	F1S1R2D1B1P1E09	0	209	115.5	109.72499999999998-121.27499999999999	165	0	0	0	0	0	0	0	0	P. aeruginosa
F1S1R1D2B2P1B08	F1S1R2D1B1P4D06	0	186	123.2	117.03999999999998-129.35999999999999	176	0	0	0	0	0	0	0	0	P. aeruginosa
F1S1R1D2B2P1B08	F1S1R2D1B2P2G08	0	179	128.79999999999998	122.35999999999997-135.23999999999998	184	0	0	0	0	0	0	0	0	P. aeruginosa
F1S1R1D2B2P1B08	F1S1R2D1B2P5A01	1	76	136.5	129.67499999999998-143.32500000000002	195	0	0	0	1	0	0	1	1	P. aeruginosa
F1S1R1D2B2P1B08	F1S1R2D1B2P5B11	1	75	139.29999999999998	132.33499999999998-146.265	199	0	0	0	1	0	0	1	1	P. aeruginosa
F1S1R1D2B2P1B08	F1S1R2D1B3P5D09	1	75	152.6	144.97-160.23	218	0	0	0	1	0	0	1	1	P. aeruginosa
F1S1R1D2B2P1B08	F1S1R2D1B4P1F11	1	75	157.5	149.625-165.375	225	0	0	0	1	0	0	1	1	P. aeruginosa
F1S1R1D2B2P1B08	F1S1R2D2B1P1H08	1	75	168.0	159.6-176.4	240	0	0	0	1	0	0	1	1	P. aeruginosa
F1S1R1D2B2P1B08	F1S1R2D2B1P2F08	0	636	168.0	159.6-176.4	240	0	0	0	0	0	0	0	0	P. aeruginosa
F1S1R1D2B2P1B08	F1S1R2D2B1P3A07	1	75	170.1	161.595-178.605	243	0	0	0	1	0	0	1	1	P. aeruginosa
F1S1R1D2B2P1B08	F1S1R2D2B2P1F05	1	136	177.1	168.24499999999998-185.955	253	0	0	0	0	0	0	1	1	P. aeruginosa
F1S1R1D2B2P1B08	F1S1R2D2B2P2C08	1	75	179.89999999999998	170.90499999999997-188.89499999999998	257	0	0	0	1	0	0	1	1	P. aeruginosa
F1S1R1D2B2P1B08	F1S1R2D2B2P3A08	0	287	183.4	174.22999999999996-192.57	262	0	0	0	0	0	0	0	0	P. aeruginosa
F1S1R1D2B2P1B08	F1S1R2D2B2P4C11	0	389	184.8	175.55999999999997-194.04	264	0	0	0	0	0	0	0	0	P. aeruginosa
F1S1R1D2B2P1B08	F1S1R2D2B2P4D07	1	75	186.9	177.55499999999998-196.24499999999998	267	0	0	0	1	0	0	1	1	P. aeruginosa
F1S1R1D2B2P1B08	F1S1R2D2B2P4D11	1	76	184.8	175.55999999999997-194.04	264	0	0	0	1	0	0	1	1	P. aeruginosa
F1S1R1D2B2P1B08	F1S1R2D2B2P5D09	0	314	187.6	178.22-196.98	268	0	0	0	0	0	0	0	0	P. aeruginosa
F1S1R1D2B2P1B08	F1S1R2D2B3P1C03	1	76	192.5	182.875-202.125	275	0	0	0	1	0	0	0	1	P. aeruginosa
F1S1R1D2B2P1B08	F1S1R2D2B3P3F02	1	79	194.6	184.86999999999998-204.33	278	0	0	0	1	0	0	0	1	P. aeruginosa
F1S1R1D2B2P1B08	F1S1R2D2B4P3B06	1	76	207.9	197.50499999999997-218.295	297	0	0	0	1	0	0	0	1	P. aeruginosa
F1S1R1D2B2P1B08	F1S1R2D2B4P3D07	1	190	209.3	198.83499999999998-219.765	299	0	0	0	0	0	0	0	1	P. aeruginosa
F1S1R1D2B2P1B08	F1S1R2D2B4P3E07	1	193	209.3	198.83499999999998-219.765	299	0	0	0	0	0	0	0	1	P. aeruginosa
F1S1R1D2B2P1B08	F1S1R2D3B1P1C12	1	77	217.7	206.81499999999997-228.585	311	0	0	0	1	0	0	0	1	P. aeruginosa
F1S1R1D2B2P1B08	F1S1R2D3B1P4B01	1	78	224.0	212.79999999999998-235.20000000000002	320	0	0	0	1	0	0	0	1	P. aeruginosa
F1S1R1D2B2P1B08	F1S1R2D3B1P5B12	1	75	231.7	220.11499999999998-243.285	331	0	0	0	1	0	0	0	1	P. aeruginosa
F1S1R1D2B2P1B08	F1S1R2D3B3P3A06	1	75	248.5	236.07499999999996-260.92499999999995	355	0	0	0	1	0	0	0	1	P. aeruginosa
F1S1R1D2B2P1B08	F1S1R2D3B3P4H11	1	75	253.4	240.72999999999996-266.07	362	0	0	0	1	0	0	0	1	P. aeruginosa
F1S1R1D2B2P1B08	F1S1R2D3B4P4G11	1	180	263.2	250.03999999999996-276.36	376	0	0	0	0	0	0	0	0	P. aeruginosa
F1S1R1D2B2P1B08	F1S1R2D3B4P5B04	1	182	263.2	250.03999999999996-276.36	376	0	0	0	0	0	0	0	0	P. aeruginosa
F1S1R1D2B2P1B08	F1S1R2D3B4P5C04	1	186	263.2	250.03999999999996-276.36	376	0	0	0	0	0	0	0	0	P. aeruginosa
F1S1R1D2B2P1B08	F1S1R3D1B2P1C11	1	94	318.5	302.575-334.425	455	0	0	0	1	0	0	0	0	P. aeruginosa
F1S1R1D2B2P1B08	SH020921x1x8	0	138	5.6	5.319999999999999-5.88	8	0	0	0	0	0	0	0	0	P. aeruginosa
F1S1R1D2B2P1B08	SH040321x2x01	0	188	136.5	129.67499999999998-143.32500000000002	195	0	0	0	0	0	0	0	0	P. aeruginosa
F1S1R1D2B2P1B08	SH040321x2x09	0	188	131.6	125.01999999999998-138.18	188	0	0	0	0	0	0	0	0	P. aeruginosa
F1S1R1D2B2P1B08	SH181120x2x8	1	139	153.29999999999998	145.635-160.96499999999997	219	0	0	0	0	0	0	1	1	P. aeruginosa
F1S1R1D2B2P1B08	SH195x62	1	175	319.9	303.905-335.895	457	0	0	0	0	0	0	0	0	P. aeruginosa
F1S1R1D2B2P1B08	SH196x02	1	305	320.6	304.56999999999994-336.63	458	0	0	0	0	0	0	0	0	P. aeruginosa
F1S1R1D2B2P1B08	SH300920x1x80	1	218	255.5	242.72499999999997-268.275	365	0	0	0	0	0	0	0	0	P. aeruginosa
F1S1R1D2B2P2A09	F1S1R1D2B2P5A06	0	192	3.5	3.3249999999999997-3.6750000000000003	5	0	0	0	0	0	0	0	0	P. aeruginosa
F1S1R1D2B2P2A09	F1S1R1D2B2P5B06	0	192	3.5	3.3249999999999997-3.6750000000000003	5	0	0	0	0	0	0	0	0	P. aeruginosa
F1S1R1D2B2P2A09	F1S1R1D2B3P2D05	0	270	8.399999999999999	7.979999999999999-8.819999999999999	12	0	0	0	0	0	0	0	0	P. aeruginosa
F1S1R1D2B2P2A09	F1S1R1D2B3P3E04	0	204	9.8	9.309999999999999-10.29	14	0	0	0	0	0	0	0	0	P. aeruginosa
F1S1R1D2B2P2A09	F1S1R1D2B4P4E08	0	307	23.8	22.609999999999996-24.99	34	0	0	0	0	0	0	0	0	P. aeruginosa
F1S1R1D2B2P2A09	F1S1R1D3B1P3C12	0	166	32.9	31.254999999999995-34.545	47	0	0	0	0	0	0	0	0	P. aeruginosa
F1S1R1D2B2P2A09	F1S1R1D3B2P3B09	0	167	43.4	41.23-45.57	62	0	0	0	0	0	0	0	0	P. aeruginosa
F1S1R1D2B2P2A09	F1S1R1D3B2P5F08	0	167	47.6	45.21999999999999-49.98	68	0	0	0	0	0	0	0	0	P. aeruginosa
F1S1R1D2B2P2A09	F1S1R1D3B4P5G02	0	350	68.6	65.16999999999999-72.03	98	0	0	0	0	0	0	0	0	P. aeruginosa
F1S1R1D2B2P2A09	F1S1R1D4B2P1B07	0	900	79.1	75.145-83.05499999999999	113	0	0	0	0	0	0	0	0	P. aeruginosa
F1S1R1D2B2P2A09	F1S1R1D4B2P4D06	0	148	86.8	82.46-91.14	124	0	0	0	0	0	0	0	0	P. aeruginosa
F1S1R1D2B2P2A09	F1S1R1D4B4P3D06	0	795	103.6	98.41999999999999-108.78	148	0	0	0	0	0	0	0	0	P. aeruginosa
F1S1R1D2B2P2A09	F1S1R1D4B4P3F06	0	884	103.6	98.41999999999999-108.78	148	0	0	0	0	0	0	0	0	P. aeruginosa
F1S1R1D2B2P2A09	F1S1R2D1B1P1A09	0	129	112.7	107.06499999999998-118.335	161	0	0	0	0	0	0	0	0	P. aeruginosa
F1S1R1D2B2P2A09	F1S1R2D1B1P1E09	0	130	112.7	107.06499999999998-118.335	161	0	0	0	0	0	0	0	0	P. aeruginosa
F1S1R1D2B2P2A09	F1S1R2D1B1P4D06	1	118	120.4	114.37999999999998-126.42	172	0	0	0	0	0	1	1	1	P. aeruginosa
F1S1R1D2B2P2A09	F1S1R2D1B2P2G08	1	104	126.0	119.69999999999997-132.29999999999998	180	0	0	0	0	0	0	1	1	P. aeruginosa
F1S1R1D2B2P2A09	F1S1R2D1B2P5A01	0	146	133.7	127.01499999999999-140.385	191	0	0	0	0	0	0	0	0	P. aeruginosa
F1S1R1D2B2P2A09	F1S1R2D1B2P5B11	0	145	136.5	129.67499999999998-143.32500000000002	195	0	0	0	0	0	0	0	0	P. aeruginosa
F1S1R1D2B2P2A09	F1S1R2D1B3P5D09	1	145	149.79999999999998	142.30999999999997-157.29	214	0	0	0	0	0	0	1	1	P. aeruginosa
F1S1R1D2B2P2A09	F1S1R2D1B4P1F11	1	145	154.7	146.96499999999997-162.435	221	0	0	0	0	0	0	1	1	P. aeruginosa
F1S1R1D2B2P2A09	F1S1R2D2B1P1H08	1	145	165.2	156.93999999999997-173.46	236	0	0	0	0	0	0	1	1	P. aeruginosa
F1S1R1D2B2P2A09	F1S1R2D2B1P2F08	0	706	165.2	156.93999999999997-173.46	236	0	0	0	0	0	0	0	0	P. aeruginosa
F1S1R1D2B2P2A09	F1S1R2D2B1P3A07	1	145	167.29999999999998	158.93499999999997-175.665	239	0	0	0	0	0	0	1	1	P. aeruginosa
F1S1R1D2B2P2A09	F1S1R2D2B2P1F05	0	192	174.29999999999998	165.58499999999998-183.015	249	0	0	0	0	0	0	0	0	P. aeruginosa
F1S1R1D2B2P2A09	F1S1R2D2B2P2C08	1	145	177.1	168.24499999999998-185.955	253	0	0	0	0	0	0	1	1	P. aeruginosa
F1S1R1D2B2P2A09	F1S1R2D2B2P3A08	0	348	180.6	171.57-189.63	258	0	0	0	0	0	0	0	0	P. aeruginosa
F1S1R1D2B2P2A09	F1S1R2D2B2P4C11	0	451	182.0	172.9-191.1	260	0	0	0	0	0	0	0	0	P. aeruginosa
F1S1R1D2B2P2A09	F1S1R2D2B2P4D07	1	145	184.1	174.89499999999998-193.305	263	0	0	0	0	0	0	1	1	P. aeruginosa
F1S1R1D2B2P2A09	F1S1R2D2B2P4D11	1	135	182.0	172.9-191.1	260	0	0	0	0	0	0	1	1	P. aeruginosa
F1S1R1D2B2P2A09	F1S1R2D2B2P5D09	0	379	184.8	175.55999999999997-194.04	264	0	0	0	0	0	0	0	0	P. aeruginosa
F1S1R1D2B2P2A09	F1S1R2D2B3P1C03	1	146	189.7	180.21499999999997-199.185	271	0	0	0	0	0	0	0	1	P. aeruginosa
F1S1R1D2B2P2A09	F1S1R2D2B3P3F02	1	141	191.8	182.20999999999998-201.39	274	0	0	0	0	0	0	0	1	P. aeruginosa
F1S1R1D2B2P2A09	F1S1R2D2B4P3B06	1	146	205.1	194.845-215.355	293	0	0	0	0	0	0	0	1	P. aeruginosa
F1S1R1D2B2P2A09	F1S1R2D2B4P3D07	1	114	206.5	196.17499999999998-216.82500000000002	295	0	0	0	0	0	0	0	1	P. aeruginosa
F1S1R1D2B2P2A09	F1S1R2D2B4P3E07	1	117	206.5	196.17499999999998-216.82500000000002	295	0	0	0	0	0	0	0	1	P. aeruginosa
F1S1R1D2B2P2A09	F1S1R2D3B1P1C12	1	139	214.9	204.15499999999997-225.64499999999998	307	0	0	0	0	0	0	0	1	P. aeruginosa
F1S1R1D2B2P2A09	F1S1R2D3B1P4B01	1	140	221.2	210.14-232.26	316	0	0	0	0	0	0	0	1	P. aeruginosa
F1S1R1D2B2P2A09	F1S1R2D3B1P5B12	1	145	228.9	217.45499999999996-240.345	327	0	0	0	0	0	0	0	1	P. aeruginosa
F1S1R1D2B2P2A09	F1S1R2D3B3P3A06	1	145	245.7	233.415-257.985	351	0	0	0	0	0	0	0	1	P. aeruginosa
F1S1R1D2B2P2A09	F1S1R2D3B3P4H11	1	145	250.6	238.07-263.13	358	0	0	0	0	0	0	0	1	P. aeruginosa
F1S1R1D2B2P2A09	F1S1R2D3B4P4G11	1	115	260.4	247.37999999999997-273.42	372	0	0	0	0	0	0	0	0	P. aeruginosa
F1S1R1D2B2P2A09	F1S1R2D3B4P5B04	1	117	260.4	247.37999999999997-273.42	372	0	0	0	0	0	0	0	0	P. aeruginosa
F1S1R1D2B2P2A09	F1S1R2D3B4P5C04	1	117	260.4	247.37999999999997-273.42	372	0	0	0	0	0	0	0	0	P. aeruginosa
F1S1R1D2B2P2A09	F1S1R3D1B2P1C11	1	130	315.7	299.91499999999996-331.485	451	0	0	0	0	0	0	0	0	P. aeruginosa
F1S1R1D2B2P2A09	SH020921x1x8	0	128	2.8	2.6599999999999997-2.94	4	0	0	0	0	0	0	0	0	P. aeruginosa
F1S1R1D2B2P2A09	SH040321x2x01	1	112	139.29999999999998	132.33499999999998-146.265	199	0	0	0	0	0	0	1	1	P. aeruginosa
F1S1R1D2B2P2A09	SH040321x2x09	1	112	134.39999999999998	127.67999999999998-141.11999999999998	192	0	0	0	0	0	0	1	1	P. aeruginosa
F1S1R1D2B2P2A09	SH181120x2x8	1	129	156.1	148.295-163.905	223	0	0	0	0	0	0	1	1	P. aeruginosa
F1S1R1D2B2P2A09	SH195x62	1	99	317.1	301.24499999999995-332.955	453	0	0	0	1	0	0	0	0	P. aeruginosa
F1S1R1D2B2P2A09	SH196x02	1	244	317.79999999999995	301.90999999999997-333.68999999999994	454	0	0	0	0	0	0	0	0	P. aeruginosa
F1S1R1D2B2P2A09	SH300920x1x80	1	117	258.3	245.385-271.21500000000003	369	0	0	0	0	0	0	0	0	P. aeruginosa
F1S1R1D2B2P2E09	F1S1R1D2B2P5A06	0	193	3.5	3.3249999999999997-3.6750000000000003	5	0	0	0	0	0	0	0	0	P. aeruginosa
F1S1R1D2B2P2E09	F1S1R1D2B2P5B06	0	193	3.5	3.3249999999999997-3.6750000000000003	5	0	0	0	0	0	0	0	0	P. aeruginosa
F1S1R1D2B2P2E09	F1S1R1D2B3P2D05	0	269	8.399999999999999	7.979999999999999-8.819999999999999	12	0	0	0	0	0	0	0	0	P. aeruginosa
F1S1R1D2B2P2E09	F1S1R1D2B3P3E04	0	205	9.8	9.309999999999999-10.29	14	0	0	0	0	0	0	0	0	P. aeruginosa
F1S1R1D2B2P2E09	F1S1R1D2B4P4E08	0	308	23.8	22.609999999999996-24.99	34	0	0	0	0	0	0	0	0	P. aeruginosa
F1S1R1D2B2P2E09	F1S1R1D3B1P3C12	0	165	32.9	31.254999999999995-34.545	47	0	0	0	0	0	0	0	0	P. aeruginosa
F1S1R1D2B2P2E09	F1S1R1D3B2P3B09	0	166	43.4	41.23-45.57	62	0	0	0	0	0	0	0	0	P. aeruginosa
F1S1R1D2B2P2E09	F1S1R1D3B2P5F08	0	168	47.6	45.21999999999999-49.98	68	0	0	0	0	0	0	0	0	P. aeruginosa
F1S1R1D2B2P2E09	F1S1R1D3B4P5G02	0	351	68.6	65.16999999999999-72.03	98	0	0	0	0	0	0	0	0	P. aeruginosa
F1S1R1D2B2P2E09	F1S1R1D4B2P1B07	0	900	79.1	75.145-83.05499999999999	113	0	0	0	0	0	0	0	0	P. aeruginosa
F1S1R1D2B2P2E09	F1S1R1D4B2P4D06	0	149	86.8	82.46-91.14	124	0	0	0	0	0	0	0	0	P. aeruginosa
F1S1R1D2B2P2E09	F1S1R1D4B4P3D06	0	794	103.6	98.41999999999999-108.78	148	0	0	0	0	0	0	0	0	P. aeruginosa
F1S1R1D2B2P2E09	F1S1R1D4B4P3F06	0	884	103.6	98.41999999999999-108.78	148	0	0	0	0	0	0	0	0	P. aeruginosa
F1S1R1D2B2P2E09	F1S1R2D1B1P1A09	0	130	112.7	107.06499999999998-118.335	161	0	0	0	0	0	0	0	0	P. aeruginosa
F1S1R1D2B2P2E09	F1S1R2D1B1P1E09	0	131	112.7	107.06499999999998-118.335	161	0	0	0	0	0	0	0	0	P. aeruginosa
F1S1R1D2B2P2E09	F1S1R2D1B1P4D06	1	119	120.4	114.37999999999998-126.42	172	0	0	0	0	0	1	1	1	P. aeruginosa
F1S1R1D2B2P2E09	F1S1R2D1B2P2G08	1	105	126.0	119.69999999999997-132.29999999999998	180	0	0	0	0	0	0	1	1	P. aeruginosa
F1S1R1D2B2P2E09	F1S1R2D1B2P5A01	0	145	133.7	127.01499999999999-140.385	191	0	0	0	0	0	0	0	0	P. aeruginosa
F1S1R1D2B2P2E09	F1S1R2D1B2P5B11	0	144	136.5	129.67499999999998-143.32500000000002	195	0	0	0	0	0	0	0	0	P. aeruginosa
F1S1R1D2B2P2E09	F1S1R2D1B3P5D09	1	144	149.79999999999998	142.30999999999997-157.29	214	0	0	0	0	0	0	1	1	P. aeruginosa
F1S1R1D2B2P2E09	F1S1R2D1B4P1F11	1	144	154.7	146.96499999999997-162.435	221	0	0	0	0	0	0	1	1	P. aeruginosa
F1S1R1D2B2P2E09	F1S1R2D2B1P1H08	1	144	165.2	156.93999999999997-173.46	236	0	0	0	0	0	0	1	1	P. aeruginosa
F1S1R1D2B2P2E09	F1S1R2D2B1P2F08	0	705	165.2	156.93999999999997-173.46	236	0	0	0	0	0	0	0	0	P. aeruginosa
F1S1R1D2B2P2E09	F1S1R2D2B1P3A07	1	144	167.29999999999998	158.93499999999997-175.665	239	0	0	0	0	0	0	1	1	P. aeruginosa
F1S1R1D2B2P2E09	F1S1R2D2B2P1F05	0	194	174.29999999999998	165.58499999999998-183.015	249	0	0	0	0	0	0	0	0	P. aeruginosa
F1S1R1D2B2P2E09	F1S1R2D2B2P2C08	1	144	177.1	168.24499999999998-185.955	253	0	0	0	0	0	0	1	1	P. aeruginosa
F1S1R1D2B2P2E09	F1S1R2D2B2P3A08	0	349	180.6	171.57-189.63	258	0	0	0	0	0	0	0	0	P. aeruginosa
F1S1R1D2B2P2E09	F1S1R2D2B2P4C11	0	451	182.0	172.9-191.1	260	0	0	0	0	0	0	0	0	P. aeruginosa
F1S1R1D2B2P2E09	F1S1R2D2B2P4D07	1	144	184.1	174.89499999999998-193.305	263	0	0	0	0	0	0	1	1	P. aeruginosa
F1S1R1D2B2P2E09	F1S1R2D2B2P4D11	1	134	182.0	172.9-191.1	260	0	0	0	0	0	0	1	1	P. aeruginosa
F1S1R1D2B2P2E09	F1S1R2D2B2P5D09	0	378	184.8	175.55999999999997-194.04	264	0	0	0	0	0	0	0	0	P. aeruginosa
F1S1R1D2B2P2E09	F1S1R2D2B3P1C03	1	145	189.7	180.21499999999997-199.185	271	0	0	0	0	0	0	0	1	P. aeruginosa
F1S1R1D2B2P2E09	F1S1R2D2B3P3F02	1	140	191.8	182.20999999999998-201.39	274	0	0	0	0	0	0	0	1	P. aeruginosa
F1S1R1D2B2P2E09	F1S1R2D2B4P3B06	1	145	205.1	194.845-215.355	293	0	0	0	0	0	0	0	1	P. aeruginosa
F1S1R1D2B2P2E09	F1S1R2D2B4P3D07	1	115	206.5	196.17499999999998-216.82500000000002	295	0	0	0	0	0	0	0	1	P. aeruginosa
F1S1R1D2B2P2E09	F1S1R2D2B4P3E07	1	118	206.5	196.17499999999998-216.82500000000002	295	0	0	0	0	0	0	0	1	P. aeruginosa
F1S1R1D2B2P2E09	F1S1R2D3B1P1C12	1	138	214.9	204.15499999999997-225.64499999999998	307	0	0	0	0	0	0	0	1	P. aeruginosa
F1S1R1D2B2P2E09	F1S1R2D3B1P4B01	1	139	221.2	210.14-232.26	316	0	0	0	0	0	0	0	1	P. aeruginosa
F1S1R1D2B2P2E09	F1S1R2D3B1P5B12	1	144	228.9	217.45499999999996-240.345	327	0	0	0	0	0	0	0	1	P. aeruginosa
F1S1R1D2B2P2E09	F1S1R2D3B3P3A06	1	144	245.7	233.415-257.985	351	0	0	0	0	0	0	0	1	P. aeruginosa
F1S1R1D2B2P2E09	F1S1R2D3B3P4H11	1	144	250.6	238.07-263.13	358	0	0	0	0	0	0	0	1	P. aeruginosa
F1S1R1D2B2P2E09	F1S1R2D3B4P4G11	1	116	260.4	247.37999999999997-273.42	372	0	0	0	0	0	0	0	0	P. aeruginosa
F1S1R1D2B2P2E09	F1S1R2D3B4P5B04	1	118	260.4	247.37999999999997-273.42	372	0	0	0	0	0	0	0	0	P. aeruginosa
F1S1R1D2B2P2E09	F1S1R2D3B4P5C04	1	118	260.4	247.37999999999997-273.42	372	0	0	0	0	0	0	0	0	P. aeruginosa
F1S1R1D2B2P2E09	F1S1R3D1B2P1C11	1	129	315.7	299.91499999999996-331.485	451	0	0	0	0	0	0	0	0	P. aeruginosa
F1S1R1D2B2P2E09	SH020921x1x8	0	127	2.8	2.6599999999999997-2.94	4	0	0	0	0	0	0	0	0	P. aeruginosa
F1S1R1D2B2P2E09	SH040321x2x01	1	113	139.29999999999998	132.33499999999998-146.265	199	0	0	0	0	0	0	1	1	P. aeruginosa
F1S1R1D2B2P2E09	SH040321x2x09	1	113	134.39999999999998	127.67999999999998-141.11999999999998	192	0	0	0	0	0	0	1	1	P. aeruginosa
F1S1R1D2B2P2E09	SH181120x2x8	1	128	156.1	148.295-163.905	223	0	0	0	0	0	0	1	1	P. aeruginosa
F1S1R1D2B2P2E09	SH195x62	1	100	317.1	301.24499999999995-332.955	453	0	0	0	0	0	0	0	0	P. aeruginosa
F1S1R1D2B2P2E09	SH196x02	1	246	317.79999999999995	301.90999999999997-333.68999999999994	454	0	0	0	0	0	0	0	0	P. aeruginosa
F1S1R1D2B2P2E09	SH300920x1x80	1	118	258.3	245.385-271.21500000000003	369	0	0	0	0	0	0	0	0	P. aeruginosa
F1S1R1D2B2P5A06	F1S1R1D2B3P2D05	0	324	4.9	4.654999999999999-5.145	7	0	0	0	0	0	0	0	0	P. aeruginosa
F1S1R1D2B2P5A06	F1S1R1D2B3P3A09	0	192	8.399999999999999	7.979999999999999-8.819999999999999	12	0	0	0	0	0	0	0	0	P. aeruginosa
F1S1R1D2B2P5A06	F1S1R1D2B3P3D10	0	191	8.399999999999999	7.979999999999999-8.819999999999999	12	0	0	0	0	0	0	0	0	P. aeruginosa
F1S1R1D2B2P5A06	F1S1R1D2B3P3E04	0	260	6.3	5.984999999999999-6.615	9	0	0	0	0	0	0	0	0	P. aeruginosa
F1S1R1D2B2P5A06	F1S1R1D2B4P4E08	0	359	20.3	19.284999999999997-21.314999999999998	29	0	0	0	0	0	0	0	0	P. aeruginosa
F1S1R1D2B2P5A06	F1S1R1D3B1P3C12	0	218	29.4	27.929999999999996-30.87	42	0	0	0	0	0	0	0	0	P. aeruginosa
F1S1R1D2B2P5A06	F1S1R1D3B2P3B09	0	219	39.9	37.904999999999994-41.895	57	0	0	0	0	0	0	0	0	P. aeruginosa
F1S1R1D2B2P5A06	F1S1R1D3B2P5F08	0	219	44.1	41.894999999999996-46.30499999999999	63	0	0	0	0	0	0	0	0	P. aeruginosa
F1S1R1D2B2P5A06	F1S1R1D3B4P5G02	0	386	65.1	61.84499999999999-68.355	93	0	0	0	0	0	0	0	0	P. aeruginosa
F1S1R1D2B2P5A06	F1S1R1D4B2P1B07	0	949	75.6	71.82-79.38	108	0	0	0	0	0	0	0	0	P. aeruginosa
F1S1R1D2B2P5A06	F1S1R1D4B2P4D06	0	218	83.3	79.13499999999999-87.465	119	0	0	0	0	0	0	0	0	P. aeruginosa
F1S1R1D2B2P5A06	F1S1R1D4B4P3D06	0	836	100.1	95.09499999999998-105.105	143	0	0	0	0	0	0	0	0	P. aeruginosa
F1S1R1D2B2P5A06	F1S1R1D4B4P3F06	0	924	100.1	95.09499999999998-105.105	143	0	0	0	0	0	0	0	0	P. aeruginosa
F1S1R1D2B2P5A06	F1S1R2D1B1P1A09	0	205	109.2	103.73999999999998-114.66	156	0	0	0	0	0	0	0	0	P. aeruginosa
F1S1R1D2B2P5A06	F1S1R2D1B1P1E09	0	205	109.2	103.73999999999998-114.66	156	0	0	0	0	0	0	0	0	P. aeruginosa
F1S1R1D2B2P5A06	F1S1R2D1B1P4D06	0	196	116.9	111.05499999999999-122.74499999999999	167	0	0	0	0	0	0	0	0	P. aeruginosa
F1S1R1D2B2P5A06	F1S1R2D1B2P2G08	0	183	122.5	116.37499999999999-128.625	175	0	0	0	0	0	0	0	0	P. aeruginosa
F1S1R1D2B2P5A06	F1S1R2D1B2P5A01	0	196	130.2	123.68999999999998-136.71	186	0	0	0	0	0	0	0	0	P. aeruginosa
F1S1R1D2B2P5A06	F1S1R2D1B2P5B11	0	195	133.0	126.35-139.65	190	0	0	0	0	0	0	0	0	P. aeruginosa
F1S1R1D2B2P5A06	F1S1R2D1B3P5D09	0	195	146.29999999999998	138.98499999999999-153.61499999999998	209	0	0	0	0	0	0	0	0	P. aeruginosa
F1S1R1D2B2P5A06	F1S1R2D1B4P1F11	0	195	151.2	143.64-158.76	216	0	0	0	0	0	0	0	0	P. aeruginosa
F1S1R1D2B2P5A06	F1S1R2D2B1P1H08	0	195	161.7	153.61499999999998-169.785	231	0	0	0	0	0	0	0	0	P. aeruginosa
F1S1R1D2B2P5A06	F1S1R2D2B1P2F08	0	760	161.7	153.61499999999998-169.785	231	0	0	0	0	0	0	0	0	P. aeruginosa
F1S1R1D2B2P5A06	F1S1R2D2B1P3A07	0	195	163.79999999999998	155.60999999999999-171.98999999999998	234	0	0	0	0	0	0	0	0	P. aeruginosa
F1S1R1D2B2P5A06	F1S1R2D2B2P1F05	0	242	170.79999999999998	162.25999999999996-179.34	244	0	0	0	0	0	0	0	0	P. aeruginosa
F1S1R1D2B2P5A06	F1S1R2D2B2P2C08	0	195	173.6	164.92-182.28	248	0	0	0	0	0	0	0	0	P. aeruginosa
F1S1R1D2B2P5A06	F1S1R2D2B2P3A08	0	397	177.1	168.24499999999998-185.955	253	0	0	0	0	0	0	0	0	P. aeruginosa
F1S1R1D2B2P5A06	F1S1R2D2B2P4C11	0	501	178.5	169.575-187.425	255	0	0	0	0	0	0	0	0	P. aeruginosa
F1S1R1D2B2P5A06	F1S1R2D2B2P4D07	0	195	180.6	171.57-189.63	258	0	0	0	0	0	0	0	0	P. aeruginosa
F1S1R1D2B2P5A06	F1S1R2D2B2P4D11	1	185	178.5	169.575-187.425	255	0	0	0	0	0	0	1	1	P. aeruginosa
F1S1R1D2B2P5A06	F1S1R2D2B2P5D09	0	429	181.3	172.23499999999999-190.36499999999998	259	0	0	0	0	0	0	0	0	P. aeruginosa
F1S1R1D2B2P5A06	F1S1R2D2B3P1C03	0	196	186.2	176.89-195.51	266	0	0	0	0	0	0	0	0	P. aeruginosa
F1S1R1D2B2P5A06	F1S1R2D2B3P3F02	1	191	188.3	178.88499999999996-197.715	269	0	0	0	0	0	0	1	1	P. aeruginosa
F1S1R1D2B2P5A06	F1S1R2D2B4P3B06	1	196	201.6	191.51999999999998-211.68	288	0	0	0	0	0	0	0	1	P. aeruginosa
F1S1R1D2B2P5A06	F1S1R2D2B4P3D07	1	193	203.0	192.85-213.15	290	0	0	0	0	0	0	0	1	P. aeruginosa
F1S1R1D2B2P5A06	F1S1R2D2B4P3E07	1	196	203.0	192.85-213.15	290	0	0	0	0	0	0	0	1	P. aeruginosa
F1S1R1D2B2P5A06	F1S1R2D3B1P1C12	1	189	211.4	200.82999999999996-221.97	302	0	0	0	0	0	0	0	1	P. aeruginosa
F1S1R1D2B2P5A06	F1S1R2D3B1P4B01	1	190	217.7	206.81499999999997-228.585	311	0	0	0	0	0	0	0	1	P. aeruginosa
F1S1R1D2B2P5A06	F1S1R2D3B1P5B12	1	195	225.4	214.12999999999997-236.67	322	0	0	0	0	0	0	0	1	P. aeruginosa
F1S1R1D2B2P5A06	F1S1R2D3B3P3A06	1	195	242.2	230.08999999999997-254.31	346	0	0	0	0	0	0	0	1	P. aeruginosa
F1S1R1D2B2P5A06	F1S1R2D3B3P4H11	1	195	247.1	234.74499999999998-259.455	353	0	0	0	0	0	0	0	1	P. aeruginosa
F1S1R1D2B2P5A06	F1S1R2D3B4P4G11	1	191	256.9	244.05499999999998-269.745	367	0	0	0	0	0	0	0	0	P. aeruginosa
F1S1R1D2B2P5A06	F1S1R2D3B4P5B04	1	193	256.9	244.05499999999998-269.745	367	0	0	0	0	0	0	0	0	P. aeruginosa
F1S1R1D2B2P5A06	F1S1R2D3B4P5C04	1	196	256.9	244.05499999999998-269.745	367	0	0	0	0	0	0	0	0	P. aeruginosa
F1S1R1D2B2P5A06	F1S1R3D1B2P1C11	1	181	312.2	296.59-327.81	446	0	0	0	0	0	0	0	0	P. aeruginosa
F1S1R1D2B2P5A06	SH020921x1x8	0	179	0.7	0.6649999999999999-0.735	1	0	0	0	0	0	0	0	0	P. aeruginosa
F1S1R1D2B2P5A06	SH040321x2x01	0	185	142.79999999999998	135.65999999999997-149.94	204	0	0	0	0	0	0	0	0	P. aeruginosa
F1S1R1D2B2P5A06	SH040321x2x09	0	185	137.89999999999998	131.00499999999997-144.795	197	0	0	0	0	0	0	0	0	P. aeruginosa
F1S1R1D2B2P5A06	SH181120x2x8	0	181	159.6	151.61999999999998-167.58	228	0	0	0	0	0	0	0	0	P. aeruginosa
F1S1R1D2B2P5A06	SH195x62	1	179	313.6	297.91999999999996-329.28	448	0	0	0	0	0	0	0	0	P. aeruginosa
F1S1R1D2B2P5A06	SH196x02	1	298	314.29999999999995	298.5849999999999-330.015	449	0	0	0	0	0	0	0	0	P. aeruginosa
F1S1R1D2B2P5A06	SH300920x1x80	1	203	261.8	248.71-274.89000000000004	374	0	0	0	0	0	0	0	0	P. aeruginosa
F1S1R1D2B2P5B06	F1S1R1D2B3P2D05	0	323	4.9	4.654999999999999-5.145	7	0	0	0	0	0	0	0	0	P. aeruginosa
F1S1R1D2B2P5B06	F1S1R1D2B3P3A09	0	192	8.399999999999999	7.979999999999999-8.819999999999999	12	0	0	0	0	0	0	0	0	P. aeruginosa
F1S1R1D2B2P5B06	F1S1R1D2B3P3D10	0	191	8.399999999999999	7.979999999999999-8.819999999999999	12	0	0	0	0	0	0	0	0	P. aeruginosa
F1S1R1D2B2P5B06	F1S1R1D2B3P3E04	0	260	6.3	5.984999999999999-6.615	9	0	0	0	0	0	0	0	0	P. aeruginosa
F1S1R1D2B2P5B06	F1S1R1D2B4P4E08	0	359	20.3	19.284999999999997-21.314999999999998	29	0	0	0	0	0	0	0	0	P. aeruginosa
F1S1R1D2B2P5B06	F1S1R1D3B1P3C12	0	218	29.4	27.929999999999996-30.87	42	0	0	0	0	0	0	0	0	P. aeruginosa
F1S1R1D2B2P5B06	F1S1R1D3B2P3B09	0	219	39.9	37.904999999999994-41.895	57	0	0	0	0	0	0	0	0	P. aeruginosa
F1S1R1D2B2P5B06	F1S1R1D3B2P5F08	0	219	44.1	41.894999999999996-46.30499999999999	63	0	0	0	0	0	0	0	0	P. aeruginosa
F1S1R1D2B2P5B06	F1S1R1D3B4P5G02	0	387	65.1	61.84499999999999-68.355	93	0	0	0	0	0	0	0	0	P. aeruginosa
F1S1R1D2B2P5B06	F1S1R1D4B2P1B07	0	950	75.6	71.82-79.38	108	0	0	0	0	0	0	0	0	P. aeruginosa
F1S1R1D2B2P5B06	F1S1R1D4B2P4D06	0	218	83.3	79.13499999999999-87.465	119	0	0	0	0	0	0	0	0	P. aeruginosa
F1S1R1D2B2P5B06	F1S1R1D4B4P3D06	0	836	100.1	95.09499999999998-105.105	143	0	0	0	0	0	0	0	0	P. aeruginosa
F1S1R1D2B2P5B06	F1S1R1D4B4P3F06	0	924	100.1	95.09499999999998-105.105	143	0	0	0	0	0	0	0	0	P. aeruginosa
F1S1R1D2B2P5B06	F1S1R2D1B1P1A09	0	205	109.2	103.73999999999998-114.66	156	0	0	0	0	0	0	0	0	P. aeruginosa
F1S1R1D2B2P5B06	F1S1R2D1B1P1E09	0	205	109.2	103.73999999999998-114.66	156	0	0	0	0	0	0	0	0	P. aeruginosa
F1S1R1D2B2P5B06	F1S1R2D1B1P4D06	0	196	116.9	111.05499999999999-122.74499999999999	167	0	0	0	0	0	0	0	0	P. aeruginosa
F1S1R1D2B2P5B06	F1S1R2D1B2P2G08	0	183	122.5	116.37499999999999-128.625	175	0	0	0	0	0	0	0	0	P. aeruginosa
F1S1R1D2B2P5B06	F1S1R2D1B2P5A01	0	197	130.2	123.68999999999998-136.71	186	0	0	0	0	0	0	0	0	P. aeruginosa
F1S1R1D2B2P5B06	F1S1R2D1B2P5B11	0	196	133.0	126.35-139.65	190	0	0	0	0	0	0	0	0	P. aeruginosa
F1S1R1D2B2P5B06	F1S1R2D1B3P5D09	0	196	146.29999999999998	138.98499999999999-153.61499999999998	209	0	0	0	0	0	0	0	0	P. aeruginosa
F1S1R1D2B2P5B06	F1S1R2D1B4P1F11	0	196	151.2	143.64-158.76	216	0	0	0	0	0	0	0	0	P. aeruginosa
F1S1R1D2B2P5B06	F1S1R2D2B1P1H08	0	196	161.7	153.61499999999998-169.785	231	0	0	0	0	0	0	0	0	P. aeruginosa
F1S1R1D2B2P5B06	F1S1R2D2B1P2F08	0	761	161.7	153.61499999999998-169.785	231	0	0	0	0	0	0	0	0	P. aeruginosa
F1S1R1D2B2P5B06	F1S1R2D2B1P3A07	0	196	163.79999999999998	155.60999999999999-171.98999999999998	234	0	0	0	0	0	0	0	0	P. aeruginosa
F1S1R1D2B2P5B06	F1S1R2D2B2P1F05	0	243	170.79999999999998	162.25999999999996-179.34	244	0	0	0	0	0	0	0	0	P. aeruginosa
F1S1R1D2B2P5B06	F1S1R2D2B2P2C08	0	196	173.6	164.92-182.28	248	0	0	0	0	0	0	0	0	P. aeruginosa
F1S1R1D2B2P5B06	F1S1R2D2B2P3A08	0	397	177.1	168.24499999999998-185.955	253	0	0	0	0	0	0	0	0	P. aeruginosa
F1S1R1D2B2P5B06	F1S1R2D2B2P4C11	0	502	178.5	169.575-187.425	255	0	0	0	0	0	0	0	0	P. aeruginosa
F1S1R1D2B2P5B06	F1S1R2D2B2P4D07	0	196	180.6	171.57-189.63	258	0	0	0	0	0	0	0	0	P. aeruginosa
F1S1R1D2B2P5B06	F1S1R2D2B2P4D11	1	186	178.5	169.575-187.425	255	0	0	0	0	0	0	1	1	P. aeruginosa
F1S1R1D2B2P5B06	F1S1R2D2B2P5D09	0	429	181.3	172.23499999999999-190.36499999999998	259	0	0	0	0	0	0	0	0	P. aeruginosa
F1S1R1D2B2P5B06	F1S1R2D2B3P1C03	0	197	186.2	176.89-195.51	266	0	0	0	0	0	0	0	0	P. aeruginosa
F1S1R1D2B2P5B06	F1S1R2D2B3P3F02	1	192	188.3	178.88499999999996-197.715	269	0	0	0	0	0	0	1	1	P. aeruginosa
F1S1R1D2B2P5B06	F1S1R2D2B4P3B06	1	197	201.6	191.51999999999998-211.68	288	0	0	0	0	0	0	0	1	P. aeruginosa
F1S1R1D2B2P5B06	F1S1R2D2B4P3D07	1	193	203.0	192.85-213.15	290	0	0	0	0	0	0	0	1	P. aeruginosa
F1S1R1D2B2P5B06	F1S1R2D2B4P3E07	1	196	203.0	192.85-213.15	290	0	0	0	0	0	0	0	1	P. aeruginosa
F1S1R1D2B2P5B06	F1S1R2D3B1P1C12	1	190	211.4	200.82999999999996-221.97	302	0	0	0	0	0	0	0	1	P. aeruginosa
F1S1R1D2B2P5B06	F1S1R2D3B1P4B01	1	191	217.7	206.81499999999997-228.585	311	0	0	0	0	0	0	0	1	P. aeruginosa
F1S1R1D2B2P5B06	F1S1R2D3B1P5B12	1	196	225.4	214.12999999999997-236.67	322	0	0	0	0	0	0	0	1	P. aeruginosa
F1S1R1D2B2P5B06	F1S1R2D3B3P3A06	1	196	242.2	230.08999999999997-254.31	346	0	0	0	0	0	0	0	1	P. aeruginosa
F1S1R1D2B2P5B06	F1S1R2D3B3P4H11	1	196	247.1	234.74499999999998-259.455	353	0	0	0	0	0	0	0	1	P. aeruginosa
F1S1R1D2B2P5B06	F1S1R2D3B4P4G11	1	191	256.9	244.05499999999998-269.745	367	0	0	0	0	0	0	0	0	P. aeruginosa
F1S1R1D2B2P5B06	F1S1R2D3B4P5B04	1	193	256.9	244.05499999999998-269.745	367	0	0	0	0	0	0	0	0	P. aeruginosa
F1S1R1D2B2P5B06	F1S1R2D3B4P5C04	1	197	256.9	244.05499999999998-269.745	367	0	0	0	0	0	0	0	0	P. aeruginosa
F1S1R1D2B2P5B06	F1S1R3D1B2P1C11	1	181	312.2	296.59-327.81	446	0	0	0	0	0	0	0	0	P. aeruginosa
F1S1R1D2B2P5B06	SH020921x1x8	0	179	0.7	0.6649999999999999-0.735	1	0	0	0	0	0	0	0	0	P. aeruginosa
F1S1R1D2B2P5B06	SH040321x2x01	0	186	142.79999999999998	135.65999999999997-149.94	204	0	0	0	0	0	0	0	0	P. aeruginosa
F1S1R1D2B2P5B06	SH040321x2x09	0	185	137.89999999999998	131.00499999999997-144.795	197	0	0	0	0	0	0	0	0	P. aeruginosa
F1S1R1D2B2P5B06	SH181120x2x8	0	181	159.6	151.61999999999998-167.58	228	0	0	0	0	0	0	0	0	P. aeruginosa
F1S1R1D2B2P5B06	SH195x62	1	179	313.6	297.91999999999996-329.28	448	0	0	0	0	0	0	0	0	P. aeruginosa
F1S1R1D2B2P5B06	SH196x02	1	298	314.29999999999995	298.5849999999999-330.015	449	0	0	0	0	0	0	0	0	P. aeruginosa
F1S1R1D2B2P5B06	SH300920x1x80	1	203	261.8	248.71-274.89000000000004	374	0	0	0	0	0	0	0	0	P. aeruginosa
F1S1R1D2B3P2D05	F1S1R1D2B3P3A09	0	267	3.5	3.3249999999999997-3.6750000000000003	5	0	0	0	0	0	0	0	0	P. aeruginosa
F1S1R1D2B3P2D05	F1S1R1D2B3P3D10	0	266	3.5	3.3249999999999997-3.6750000000000003	5	0	0	0	0	0	0	0	0	P. aeruginosa
F1S1R1D2B3P2D05	F1S1R1D2B4P4E08	0	411	15.4	14.629999999999997-16.169999999999998	22	0	0	0	0	0	0	0	0	P. aeruginosa
F1S1R1D2B3P2D05	F1S1R1D3B1P3C12	0	319	24.5	23.275-25.725	35	0	0	0	0	0	0	0	0	P. aeruginosa
F1S1R1D2B3P2D05	F1S1R1D3B2P3B09	0	320	35.0	33.25-36.75	50	0	0	0	0	0	0	0	0	P. aeruginosa
F1S1R1D2B3P2D05	F1S1R1D3B2P5F08	0	320	39.2	37.239999999999995-41.16	56	0	0	0	0	0	0	0	0	P. aeruginosa
F1S1R1D2B3P2D05	F1S1R1D3B4P5G02	0	452	60.2	57.18999999999999-63.21	86	0	0	0	0	0	0	0	0	P. aeruginosa
F1S1R1D2B3P2D05	F1S1R1D4B2P1B07	0	1054	70.69999999999999	67.16499999999999-74.23499999999999	101	0	0	0	0	0	0	0	0	P. aeruginosa
F1S1R1D2B3P2D05	F1S1R1D4B2P4D06	0	279	78.39999999999999	74.47999999999999-82.32	112	0	0	0	0	0	0	0	0	P. aeruginosa
F1S1R1D2B3P2D05	F1S1R1D4B4P3D06	0	875	95.2	90.43999999999998-99.96	136	0	0	0	0	0	0	0	0	P. aeruginosa
F1S1R1D2B3P2D05	F1S1R1D4B4P3F06	0	964	95.2	90.43999999999998-99.96	136	0	0	0	0	0	0	0	0	P. aeruginosa
F1S1R1D2B3P2D05	F1S1R2D1B1P1A09	0	262	104.3	99.085-109.515	149	0	0	0	0	0	0	0	0	P. aeruginosa
F1S1R1D2B3P2D05	F1S1R2D1B1P1E09	0	263	104.3	99.085-109.515	149	0	0	0	0	0	0	0	0	P. aeruginosa
F1S1R1D2B3P2D05	F1S1R2D1B1P4D06	0	266	112.0	106.39999999999999-117.60000000000001	160	0	0	0	0	0	0	0	0	P. aeruginosa
F1S1R1D2B3P2D05	F1S1R2D1B2P2G08	0	259	117.6	111.71999999999998-123.48	168	0	0	0	0	0	0	0	0	P. aeruginosa
F1S1R1D2B3P2D05	F1S1R2D1B2P5A01	0	299	125.3	119.035-131.565	179	0	0	0	0	0	0	0	0	P. aeruginosa
F1S1R1D2B3P2D05	F1S1R2D1B2P5B11	0	299	128.1	121.695-134.505	183	0	0	0	0	0	0	0	0	P. aeruginosa
F1S1R1D2B3P2D05	F1S1R2D1B3P5D09	0	298	141.39999999999998	134.32999999999998-148.46999999999997	202	0	0	0	0	0	0	0	0	P. aeruginosa
F1S1R1D2B3P2D05	F1S1R2D1B4P1F11	0	298	146.29999999999998	138.98499999999999-153.61499999999998	209	0	0	0	0	0	0	0	0	P. aeruginosa
F1S1R1D2B3P2D05	F1S1R2D2B1P1H08	0	298	156.79999999999998	148.95999999999998-164.64	224	0	0	0	0	0	0	0	0	P. aeruginosa
F1S1R1D2B3P2D05	F1S1R2D2B1P2F08	0	853	156.79999999999998	148.95999999999998-164.64	224	0	0	0	0	0	0	0	0	P. aeruginosa
F1S1R1D2B3P2D05	F1S1R2D2B1P3A07	0	298	158.89999999999998	150.95499999999998-166.84499999999997	227	0	0	0	0	0	0	0	0	P. aeruginosa
F1S1R1D2B3P2D05	F1S1R2D2B2P1F05	0	342	165.89999999999998	157.60499999999996-174.195	237	0	0	0	0	0	0	0	0	P. aeruginosa
F1S1R1D2B3P2D05	F1S1R2D2B2P2C08	0	299	168.7	160.265-177.135	241	0	0	0	0	0	0	0	0	P. aeruginosa
F1S1R1D2B3P2D05	F1S1R2D2B2P3A08	0	497	172.2	163.58999999999997-180.81	246	0	0	0	0	0	0	0	0	P. aeruginosa
F1S1R1D2B3P2D05	F1S1R2D2B2P4C11	0	605	173.6	164.92-182.28	248	0	0	0	0	0	0	0	0	P. aeruginosa
F1S1R1D2B3P2D05	F1S1R2D2B2P4D07	0	298	175.7	166.915-184.48499999999999	251	0	0	0	0	0	0	0	0	P. aeruginosa
F1S1R1D2B3P2D05	F1S1R2D2B2P4D11	0	289	173.6	164.92-182.28	248	0	0	0	0	0	0	0	0	P. aeruginosa
F1S1R1D2B3P2D05	F1S1R2D2B2P5D09	0	529	176.39999999999998	167.57999999999998-185.21999999999997	252	0	0	0	0	0	0	0	0	P. aeruginosa
F1S1R1D2B3P2D05	F1S1R2D2B3P1C03	0	299	181.3	172.23499999999999-190.36499999999998	259	0	0	0	0	0	0	0	0	P. aeruginosa
F1S1R1D2B3P2D05	F1S1R2D2B3P3F02	0	295	183.4	174.22999999999996-192.57	262	0	0	0	0	0	0	0	0	P. aeruginosa
F1S1R1D2B3P2D05	F1S1R2D2B4P3B06	0	299	196.7	186.86499999999998-206.535	281	0	0	0	0	0	0	0	0	P. aeruginosa
F1S1R1D2B3P2D05	F1S1R2D2B4P3D07	1	194	198.1	188.195-208.005	283	0	0	0	0	0	0	0	1	P. aeruginosa
F1S1R1D2B3P2D05	F1S1R2D2B4P3E07	1	195	198.1	188.195-208.005	283	0	0	0	0	0	0	0	1	P. aeruginosa
F1S1R1D2B3P2D05	F1S1R2D3B1P1C12	0	292	206.5	196.17499999999998-216.82500000000002	295	0	0	0	0	0	0	0	0	P. aeruginosa
F1S1R1D2B3P2D05	F1S1R2D3B1P4B01	0	293	212.8	202.15999999999997-223.44	304	0	0	0	0	0	0	0	0	P. aeruginosa
F1S1R1D2B3P2D05	F1S1R2D3B1P5B12	0	298	220.5	209.475-231.525	315	0	0	0	0	0	0	0	0	P. aeruginosa
F1S1R1D2B3P2D05	F1S1R2D3B3P3A06	0	298	237.3	225.43499999999997-249.165	339	0	0	0	0	0	0	0	0	P. aeruginosa
F1S1R1D2B3P2D05	F1S1R2D3B3P4H11	0	298	242.2	230.08999999999997-254.31	346	0	0	0	0	0	0	0	0	P. aeruginosa
F1S1R1D2B3P2D05	F1S1R2D3B4P4G11	1	230	252.0	239.39999999999995-264.59999999999997	360	0	0	0	0	0	0	0	1	P. aeruginosa
F1S1R1D2B3P2D05	F1S1R2D3B4P5B04	1	232	252.0	239.39999999999995-264.59999999999997	360	0	0	0	0	0	0	0	1	P. aeruginosa
F1S1R1D2B3P2D05	F1S1R2D3B4P5C04	1	232	252.0	239.39999999999995-264.59999999999997	360	0	0	0	0	0	0	0	1	P. aeruginosa
F1S1R1D2B3P2D05	F1S1R3D1B2P1C11	1	283	307.29999999999995	291.93499999999995-322.66499999999996	439	0	0	0	0	0	0	0	0	P. aeruginosa
F1S1R1D2B3P2D05	SH020921x1x8	0	279	5.6	5.319999999999999-5.88	8	0	0	0	0	0	0	0	0	P. aeruginosa
F1S1R1D2B3P2D05	SH040321x2x01	1	93	147.7	140.31499999999997-155.085	211	0	0	0	1	0	0	1	1	P. aeruginosa
F1S1R1D2B3P2D05	SH040321x2x09	1	98	142.79999999999998	135.65999999999997-149.94	204	0	0	0	1	0	0	1	1	P. aeruginosa
F1S1R1D2B3P2D05	SH181120x2x8	0	281	164.5	156.275-172.725	235	0	0	0	0	0	0	0	0	P. aeruginosa
F1S1R1D2B3P2D05	SH195x62	1	218	308.7	293.265-324.135	441	0	0	0	0	0	0	0	0	P. aeruginosa
F1S1R1D2B3P2D05	SH196x02	1	233	309.4	293.92999999999995-324.87	442	0	0	0	0	0	0	0	0	P. aeruginosa
F1S1R1D2B3P2D05	SH300920x1x80	1	226	266.7	253.36499999999998-280.035	381	0	0	0	0	0	0	0	0	P. aeruginosa
F1S1R1D2B3P3A09	F1S1R1D2B3P3E04	0	204	2.1	1.9949999999999997-2.2049999999999996	3	0	0	0	0	0	0	0	0	P. aeruginosa
F1S1R1D2B3P3A09	F1S1R1D2B4P4E08	0	307	11.9	11.304999999999998-12.495	17	0	0	0	0	0	0	0	0	P. aeruginosa
F1S1R1D2B3P3A09	F1S1R1D3B1P3C12	0	164	21.0	19.95-22.05	30	0	0	0	0	0	0	0	0	P. aeruginosa
F1S1R1D2B3P3A09	F1S1R1D3B2P3B09	0	165	31.5	29.924999999999994-33.074999999999996	45	0	0	0	0	0	0	0	0	P. aeruginosa
F1S1R1D2B3P3A09	F1S1R1D3B2P5F08	0	165	35.7	33.91499999999999-37.485	51	0	0	0	0	0	0	0	0	P. aeruginosa
F1S1R1D2B3P3A09	F1S1R1D3B4P5G02	0	350	56.7	53.864999999999995-59.535	81	0	0	0	0	0	0	0	0	P. aeruginosa
F1S1R1D2B3P3A09	F1S1R1D4B2P1B07	0	898	67.19999999999999	63.83999999999999-70.55999999999999	96	0	0	0	0	0	0	0	0	P. aeruginosa
F1S1R1D2B3P3A09	F1S1R1D4B2P4D06	0	148	74.89999999999999	71.15499999999999-78.645	107	0	0	0	0	0	0	0	0	P. aeruginosa
F1S1R1D2B3P3A09	F1S1R1D4B4P3D06	0	793	91.7	87.11499999999998-96.285	131	0	0	0	0	0	0	0	0	P. aeruginosa
F1S1R1D2B3P3A09	F1S1R1D4B4P3F06	0	882	91.7	87.11499999999998-96.285	131	0	0	0	0	0	0	0	0	P. aeruginosa
F1S1R1D2B3P3A09	F1S1R2D1B1P1A09	0	129	100.8	95.75999999999999-105.84	144	0	0	0	0	0	0	0	0	P. aeruginosa
F1S1R1D2B3P3A09	F1S1R2D1B1P1E09	0	130	100.8	95.75999999999999-105.84	144	0	0	0	0	0	0	0	0	P. aeruginosa
F1S1R1D2B3P3A09	F1S1R2D1B1P4D06	0	118	108.5	103.07499999999999-113.92500000000001	155	0	0	0	0	0	0	0	0	P. aeruginosa
F1S1R1D2B3P3A09	F1S1R2D1B2P2G08	1	104	114.1	108.395-119.80499999999999	163	0	0	0	0	0	1	1	1	P. aeruginosa
F1S1R1D2B3P3A09	F1S1R2D1B2P5A01	0	144	121.8	115.71-127.89	174	0	0	0	0	0	0	0	0	P. aeruginosa
F1S1R1D2B3P3A09	F1S1R2D1B2P5B11	0	143	124.6	118.36999999999999-130.83	178	0	0	0	0	0	0	0	0	P. aeruginosa
F1S1R1D2B3P3A09	F1S1R2D1B3P5D09	1	143	137.89999999999998	131.00499999999997-144.795	197	0	0	0	0	0	0	1	1	P. aeruginosa
F1S1R1D2B3P3A09	F1S1R2D1B4P1F11	1	143	142.79999999999998	135.65999999999997-149.94	204	0	0	0	0	0	0	1	1	P. aeruginosa
F1S1R1D2B3P3A09	F1S1R2D2B1P1H08	1	143	153.29999999999998	145.635-160.96499999999997	219	0	0	0	0	0	0	1	1	P. aeruginosa
F1S1R1D2B3P3A09	F1S1R2D2B1P2F08	0	703	153.29999999999998	145.635-160.96499999999997	219	0	0	0	0	0	0	0	0	P. aeruginosa
F1S1R1D2B3P3A09	F1S1R2D2B1P3A07	1	143	155.39999999999998	147.62999999999997-163.17	222	0	0	0	0	0	0	1	1	P. aeruginosa
F1S1R1D2B3P3A09	F1S1R2D2B2P1F05	0	190	162.39999999999998	154.27999999999997-170.51999999999998	232	0	0	0	0	0	0	0	0	P. aeruginosa
F1S1R1D2B3P3A09	F1S1R2D2B2P2C08	1	143	165.2	156.93999999999997-173.46	236	0	0	0	0	0	0	1	1	P. aeruginosa
F1S1R1D2B3P3A09	F1S1R2D2B2P3A08	0	345	168.7	160.265-177.135	241	0	0	0	0	0	0	0	0	P. aeruginosa
F1S1R1D2B3P3A09	F1S1R2D2B2P4C11	0	449	170.1	161.595-178.605	243	0	0	0	0	0	0	0	0	P. aeruginosa
F1S1R1D2B3P3A09	F1S1R2D2B2P4D07	1	143	172.2	163.58999999999997-180.81	246	0	0	0	0	0	0	1	1	P. aeruginosa
F1S1R1D2B3P3A09	F1S1R2D2B2P4D11	1	133	170.1	161.595-178.605	243	0	0	0	0	0	0	1	1	P. aeruginosa
F1S1R1D2B3P3A09	F1S1R2D2B2P5D09	0	376	172.89999999999998	164.25499999999997-181.545	247	0	0	0	0	0	0	0	0	P. aeruginosa
F1S1R1D2B3P3A09	F1S1R2D2B3P1C03	1	144	177.79999999999998	168.90999999999997-186.69	254	0	0	0	0	0	0	1	1	P. aeruginosa
F1S1R1D2B3P3A09	F1S1R2D2B3P3F02	1	139	179.89999999999998	170.90499999999997-188.89499999999998	257	0	0	0	0	0	0	1	1	P. aeruginosa
F1S1R1D2B3P3A09	F1S1R2D2B4P3B06	1	144	193.2	183.54-202.85999999999999	276	0	0	0	0	0	0	0	1	P. aeruginosa
F1S1R1D2B3P3A09	F1S1R2D2B4P3D07	1	114	194.6	184.86999999999998-204.33	278	0	0	0	0	0	0	0	1	P. aeruginosa
F1S1R1D2B3P3A09	F1S1R2D2B4P3E07	1	117	194.6	184.86999999999998-204.33	278	0	0	0	0	0	0	0	1	P. aeruginosa
F1S1R1D2B3P3A09	F1S1R2D3B1P1C12	1	137	203.0	192.85-213.15	290	0	0	0	0	0	0	0	1	P. aeruginosa
F1S1R1D2B3P3A09	F1S1R2D3B1P4B01	1	138	209.3	198.83499999999998-219.765	299	0	0	0	0	0	0	0	1	P. aeruginosa
F1S1R1D2B3P3A09	F1S1R2D3B1P5B12	1	143	217.0	206.14999999999998-227.85000000000002	310	0	0	0	0	0	0	0	1	P. aeruginosa
F1S1R1D2B3P3A09	F1S1R2D3B3P3A06	1	143	233.8	222.10999999999999-245.48999999999998	334	0	0	0	0	0	0	0	1	P. aeruginosa
F1S1R1D2B3P3A09	F1S1R2D3B3P4H11	1	143	238.7	226.765-250.635	341	0	0	0	0	0	0	0	1	P. aeruginosa
F1S1R1D2B3P3A09	F1S1R2D3B4P4G11	1	115	248.5	236.07499999999996-260.92499999999995	355	0	0	0	0	0	0	0	1	P. aeruginosa
F1S1R1D2B3P3A09	F1S1R2D3B4P5B04	1	117	248.5	236.07499999999996-260.92499999999995	355	0	0	0	0	0	0	0	1	P. aeruginosa
F1S1R1D2B3P3A09	F1S1R2D3B4P5C04	1	117	248.5	236.07499999999996-260.92499999999995	355	0	0	0	0	0	0	0	1	P. aeruginosa
F1S1R1D2B3P3A09	F1S1R3D1B2P1C11	1	128	303.79999999999995	288.60999999999996-318.98999999999995	434	0	0	0	0	0	0	0	0	P. aeruginosa
F1S1R1D2B3P3A09	SH020921x1x8	0	126	9.1	8.645-9.555	13	0	0	0	0	0	0	0	0	P. aeruginosa
F1S1R1D2B3P3A09	SH040321x2x01	1	112	151.2	143.64-158.76	216	0	0	0	0	0	0	1	1	P. aeruginosa
F1S1R1D2B3P3A09	SH040321x2x09	1	112	146.29999999999998	138.98499999999999-153.61499999999998	209	0	0	0	0	0	0	1	1	P. aeruginosa
F1S1R1D2B3P3A09	SH181120x2x8	1	127	168.0	159.6-176.4	240	0	0	0	0	0	0	1	1	P. aeruginosa
F1S1R1D2B3P3A09	SH195x62	1	99	305.2	289.94-320.46	436	0	0	0	1	0	0	0	0	P. aeruginosa
F1S1R1D2B3P3A09	SH196x02	1	244	305.9	290.60499999999996-321.195	437	0	0	0	0	0	0	0	0	P. aeruginosa
F1S1R1D2B3P3A09	SH300920x1x80	1	117	270.2	256.69-283.71	386	0	0	0	0	0	0	0	0	P. aeruginosa
F1S1R1D2B3P3D10	F1S1R1D2B3P3E04	0	203	2.1	1.9949999999999997-2.2049999999999996	3	0	0	0	0	0	0	0	0	P. aeruginosa
F1S1R1D2B3P3D10	F1S1R1D2B4P4E08	0	306	11.9	11.304999999999998-12.495	17	0	0	0	0	0	0	0	0	P. aeruginosa
F1S1R1D2B3P3D10	F1S1R1D3B1P3C12	0	163	21.0	19.95-22.05	30	0	0	0	0	0	0	0	0	P. aeruginosa
F1S1R1D2B3P3D10	F1S1R1D3B2P3B09	0	164	31.5	29.924999999999994-33.074999999999996	45	0	0	0	0	0	0	0	0	P. aeruginosa
F1S1R1D2B3P3D10	F1S1R1D3B2P5F08	0	164	35.7	33.91499999999999-37.485	51	0	0	0	0	0	0	0	0	P. aeruginosa
F1S1R1D2B3P3D10	F1S1R1D3B4P5G02	0	349	56.7	53.864999999999995-59.535	81	0	0	0	0	0	0	0	0	P. aeruginosa
F1S1R1D2B3P3D10	F1S1R1D4B2P1B07	0	897	67.19999999999999	63.83999999999999-70.55999999999999	96	0	0	0	0	0	0	0	0	P. aeruginosa
F1S1R1D2B3P3D10	F1S1R1D4B2P4D06	0	147	74.89999999999999	71.15499999999999-78.645	107	0	0	0	0	0	0	0	0	P. aeruginosa
F1S1R1D2B3P3D10	F1S1R1D4B4P3D06	0	792	91.7	87.11499999999998-96.285	131	0	0	0	0	0	0	0	0	P. aeruginosa
F1S1R1D2B3P3D10	F1S1R1D4B4P3F06	0	881	91.7	87.11499999999998-96.285	131	0	0	0	0	0	0	0	0	P. aeruginosa
F1S1R1D2B3P3D10	F1S1R2D1B1P1A09	0	128	100.8	95.75999999999999-105.84	144	0	0	0	0	0	0	0	0	P. aeruginosa
F1S1R1D2B3P3D10	F1S1R2D1B1P1E09	0	129	100.8	95.75999999999999-105.84	144	0	0	0	0	0	0	0	0	P. aeruginosa
F1S1R1D2B3P3D10	F1S1R2D1B1P4D06	0	117	108.5	103.07499999999999-113.92500000000001	155	0	0	0	0	0	0	0	0	P. aeruginosa
F1S1R1D2B3P3D10	F1S1R2D1B2P2G08	1	103	114.1	108.395-119.80499999999999	163	0	0	0	0	0	1	1	1	P. aeruginosa
F1S1R1D2B3P3D10	F1S1R2D1B2P5A01	0	143	121.8	115.71-127.89	174	0	0	0	0	0	0	0	0	P. aeruginosa
F1S1R1D2B3P3D10	F1S1R2D1B2P5B11	0	142	124.6	118.36999999999999-130.83	178	0	0	0	0	0	0	0	0	P. aeruginosa
F1S1R1D2B3P3D10	F1S1R2D1B3P5D09	1	142	137.89999999999998	131.00499999999997-144.795	197	0	0	0	0	0	0	1	1	P. aeruginosa
F1S1R1D2B3P3D10	F1S1R2D1B4P1F11	1	142	142.79999999999998	135.65999999999997-149.94	204	0	0	0	0	0	0	1	1	P. aeruginosa
F1S1R1D2B3P3D10	F1S1R2D2B1P1H08	1	142	153.29999999999998	145.635-160.96499999999997	219	0	0	0	0	0	0	1	1	P. aeruginosa
F1S1R1D2B3P3D10	F1S1R2D2B1P2F08	0	702	153.29999999999998	145.635-160.96499999999997	219	0	0	0	0	0	0	0	0	P. aeruginosa
F1S1R1D2B3P3D10	F1S1R2D2B1P3A07	1	142	155.39999999999998	147.62999999999997-163.17	222	0	0	0	0	0	0	1	1	P. aeruginosa
F1S1R1D2B3P3D10	F1S1R2D2B2P1F05	0	189	162.39999999999998	154.27999999999997-170.51999999999998	232	0	0	0	0	0	0	0	0	P. aeruginosa
F1S1R1D2B3P3D10	F1S1R2D2B2P2C08	1	142	165.2	156.93999999999997-173.46	236	0	0	0	0	0	0	1	1	P. aeruginosa
F1S1R1D2B3P3D10	F1S1R2D2B2P3A08	0	344	168.7	160.265-177.135	241	0	0	0	0	0	0	0	0	P. aeruginosa
F1S1R1D2B3P3D10	F1S1R2D2B2P4C11	0	448	170.1	161.595-178.605	243	0	0	0	0	0	0	0	0	P. aeruginosa
F1S1R1D2B3P3D10	F1S1R2D2B2P4D07	1	142	172.2	163.58999999999997-180.81	246	0	0	0	0	0	0	1	1	P. aeruginosa
F1S1R1D2B3P3D10	F1S1R2D2B2P4D11	1	132	170.1	161.595-178.605	243	0	0	0	0	0	0	1	1	P. aeruginosa
F1S1R1D2B3P3D10	F1S1R2D2B2P5D09	0	375	172.89999999999998	164.25499999999997-181.545	247	0	0	0	0	0	0	0	0	P. aeruginosa
F1S1R1D2B3P3D10	F1S1R2D2B3P1C03	1	143	177.79999999999998	168.90999999999997-186.69	254	0	0	0	0	0	0	1	1	P. aeruginosa
F1S1R1D2B3P3D10	F1S1R2D2B3P3F02	1	138	179.89999999999998	170.90499999999997-188.89499999999998	257	0	0	0	0	0	0	1	1	P. aeruginosa
F1S1R1D2B3P3D10	F1S1R2D2B4P3B06	1	143	193.2	183.54-202.85999999999999	276	0	0	0	0	0	0	0	1	P. aeruginosa
F1S1R1D2B3P3D10	F1S1R2D2B4P3D07	1	113	194.6	184.86999999999998-204.33	278	0	0	0	0	0	0	0	1	P. aeruginosa
F1S1R1D2B3P3D10	F1S1R2D2B4P3E07	1	116	194.6	184.86999999999998-204.33	278	0	0	0	0	0	0	0	1	P. aeruginosa
F1S1R1D2B3P3D10	F1S1R2D3B1P1C12	1	136	203.0	192.85-213.15	290	0	0	0	0	0	0	0	1	P. aeruginosa
F1S1R1D2B3P3D10	F1S1R2D3B1P4B01	1	137	209.3	198.83499999999998-219.765	299	0	0	0	0	0	0	0	1	P. aeruginosa
F1S1R1D2B3P3D10	F1S1R2D3B1P5B12	1	142	217.0	206.14999999999998-227.85000000000002	310	0	0	0	0	0	0	0	1	P. aeruginosa
F1S1R1D2B3P3D10	F1S1R2D3B3P3A06	1	142	233.8	222.10999999999999-245.48999999999998	334	0	0	0	0	0	0	0	1	P. aeruginosa
F1S1R1D2B3P3D10	F1S1R2D3B3P4H11	1	142	238.7	226.765-250.635	341	0	0	0	0	0	0	0	1	P. aeruginosa
F1S1R1D2B3P3D10	F1S1R2D3B4P4G11	1	114	248.5	236.07499999999996-260.92499999999995	355	0	0	0	0	0	0	0	1	P. aeruginosa
F1S1R1D2B3P3D10	F1S1R2D3B4P5B04	1	116	248.5	236.07499999999996-260.92499999999995	355	0	0	0	0	0	0	0	1	P. aeruginosa
F1S1R1D2B3P3D10	F1S1R2D3B4P5C04	1	116	248.5	236.07499999999996-260.92499999999995	355	0	0	0	0	0	0	0	1	P. aeruginosa
F1S1R1D2B3P3D10	F1S1R3D1B2P1C11	1	127	303.79999999999995	288.60999999999996-318.98999999999995	434	0	0	0	0	0	0	0	0	P. aeruginosa
F1S1R1D2B3P3D10	SH020921x1x8	0	125	9.1	8.645-9.555	13	0	0	0	0	0	0	0	0	P. aeruginosa
F1S1R1D2B3P3D10	SH040321x2x01	1	111	151.2	143.64-158.76	216	0	0	0	0	0	0	1	1	P. aeruginosa
F1S1R1D2B3P3D10	SH040321x2x09	1	111	146.29999999999998	138.98499999999999-153.61499999999998	209	0	0	0	0	0	0	1	1	P. aeruginosa
F1S1R1D2B3P3D10	SH181120x2x8	1	126	168.0	159.6-176.4	240	0	0	0	0	0	0	1	1	P. aeruginosa
F1S1R1D2B3P3D10	SH195x62	1	98	305.2	289.94-320.46	436	0	0	0	1	0	0	0	0	P. aeruginosa
F1S1R1D2B3P3D10	SH196x02	1	244	305.9	290.60499999999996-321.195	437	0	0	0	0	0	0	0	0	P. aeruginosa
F1S1R1D2B3P3D10	SH300920x1x80	1	116	270.2	256.69-283.71	386	0	0	0	0	0	0	0	0	P. aeruginosa
F1S1R1D2B3P3E04	F1S1R1D2B4P4E08	0	351	14.0	13.299999999999999-14.700000000000001	20	0	0	0	0	0	0	0	0	P. aeruginosa
F1S1R1D2B3P3E04	F1S1R1D3B1P3C12	0	256	23.1	21.944999999999997-24.255	33	0	0	0	0	0	0	0	0	P. aeruginosa
F1S1R1D2B3P3E04	F1S1R1D3B2P3B09	0	257	33.599999999999994	31.919999999999995-35.279999999999994	48	0	0	0	0	0	0	0	0	P. aeruginosa
F1S1R1D2B3P3E04	F1S1R1D3B2P5F08	0	257	37.8	35.91-39.69	54	0	0	0	0	0	0	0	0	P. aeruginosa
F1S1R1D2B3P3E04	F1S1R1D3B4P5G02	0	389	58.8	55.85999999999999-61.74	84	0	0	0	0	0	0	0	0	P. aeruginosa
F1S1R1D2B3P3E04	F1S1R1D4B2P1B07	0	991	69.3	65.835-72.765	99	0	0	0	0	0	0	0	0	P. aeruginosa
F1S1R1D2B3P3E04	F1S1R1D4B2P4D06	0	216	77.0	73.14999999999999-80.85000000000001	110	0	0	0	0	0	0	0	0	P. aeruginosa
F1S1R1D2B3P3E04	F1S1R1D4B4P3D06	0	815	93.8	89.11-98.49	134	0	0	0	0	0	0	0	0	P. aeruginosa
F1S1R1D2B3P3E04	F1S1R1D4B4P3F06	0	903	93.8	89.11-98.49	134	0	0	0	0	0	0	0	0	P. aeruginosa
F1S1R1D2B3P3E04	F1S1R2D1B1P1A09	0	199	102.9	97.75499999999998-108.045	147	0	0	0	0	0	0	0	0	P. aeruginosa
F1S1R1D2B3P3E04	F1S1R2D1B1P1E09	0	200	102.9	97.75499999999998-108.045	147	0	0	0	0	0	0	0	0	P. aeruginosa
F1S1R1D2B3P3E04	F1S1R2D1B1P4D06	0	208	110.6	105.07-116.13	158	0	0	0	0	0	0	0	0	P. aeruginosa
F1S1R1D2B3P3E04	F1S1R2D1B2P2G08	0	196	116.2	110.38999999999999-122.00999999999999	166	0	0	0	0	0	0	0	0	P. aeruginosa
F1S1R1D2B3P3E04	F1S1R2D1B2P5A01	0	236	123.9	117.70499999999998-130.095	177	0	0	0	0	0	0	0	0	P. aeruginosa
F1S1R1D2B3P3E04	F1S1R2D1B2P5B11	0	235	126.7	120.36499999999998-133.035	181	0	0	0	0	0	0	0	0	P. aeruginosa
F1S1R1D2B3P3E04	F1S1R2D1B3P5D09	0	235	140.0	133.0-147.0	200	0	0	0	0	0	0	0	0	P. aeruginosa
F1S1R1D2B3P3E04	F1S1R2D1B4P1F11	0	235	144.89999999999998	137.65499999999997-152.14499999999998	207	0	0	0	0	0	0	0	0	P. aeruginosa
F1S1R1D2B3P3E04	F1S1R2D2B1P1H08	0	235	155.39999999999998	147.62999999999997-163.17	222	0	0	0	0	0	0	0	0	P. aeruginosa
F1S1R1D2B3P3E04	F1S1R2D2B1P2F08	0	795	155.39999999999998	147.62999999999997-163.17	222	0	0	0	0	0	0	0	0	P. aeruginosa
F1S1R1D2B3P3E04	F1S1R2D2B1P3A07	0	235	157.5	149.625-165.375	225	0	0	0	0	0	0	0	0	P. aeruginosa
F1S1R1D2B3P3E04	F1S1R2D2B2P1F05	0	283	164.5	156.275-172.725	235	0	0	0	0	0	0	0	0	P. aeruginosa
F1S1R1D2B3P3E04	F1S1R2D2B2P2C08	0	235	167.29999999999998	158.93499999999997-175.665	239	0	0	0	0	0	0	0	0	P. aeruginosa
F1S1R1D2B3P3E04	F1S1R2D2B2P3A08	0	437	170.79999999999998	162.25999999999996-179.34	244	0	0	0	0	0	0	0	0	P. aeruginosa
F1S1R1D2B3P3E04	F1S1R2D2B2P4C11	0	541	172.2	163.58999999999997-180.81	246	0	0	0	0	0	0	0	0	P. aeruginosa
F1S1R1D2B3P3E04	F1S1R2D2B2P4D07	0	235	174.29999999999998	165.58499999999998-183.015	249	0	0	0	0	0	0	0	0	P. aeruginosa
F1S1R1D2B3P3E04	F1S1R2D2B2P4D11	0	226	172.2	163.58999999999997-180.81	246	0	0	0	0	0	0	0	0	P. aeruginosa
F1S1R1D2B3P3E04	F1S1R2D2B2P5D09	0	468	175.0	166.25-183.75	250	0	0	0	0	0	0	0	0	P. aeruginosa
F1S1R1D2B3P3E04	F1S1R2D2B3P1C03	0	236	179.89999999999998	170.90499999999997-188.89499999999998	257	0	0	0	0	0	0	0	0	P. aeruginosa
F1S1R1D2B3P3E04	F1S1R2D2B3P3F02	0	231	182.0	172.9-191.1	260	0	0	0	0	0	0	0	0	P. aeruginosa
F1S1R1D2B3P3E04	F1S1R2D2B4P3B06	0	236	195.3	185.53499999999997-205.065	279	0	0	0	0	0	0	0	0	P. aeruginosa
F1S1R1D2B3P3E04	F1S1R2D2B4P3D07	1	138	196.7	186.86499999999998-206.535	281	0	0	0	0	0	0	0	1	P. aeruginosa
F1S1R1D2B3P3E04	F1S1R2D2B4P3E07	1	140	196.7	186.86499999999998-206.535	281	0	0	0	0	0	0	0	1	P. aeruginosa
F1S1R1D2B3P3E04	F1S1R2D3B1P1C12	0	229	205.1	194.845-215.355	293	0	0	0	0	0	0	0	0	P. aeruginosa
F1S1R1D2B3P3E04	F1S1R2D3B1P4B01	0	230	211.4	200.82999999999996-221.97	302	0	0	0	0	0	0	0	0	P. aeruginosa
F1S1R1D2B3P3E04	F1S1R2D3B1P5B12	0	235	219.1	208.14499999999998-230.055	313	0	0	0	0	0	0	0	0	P. aeruginosa
F1S1R1D2B3P3E04	F1S1R2D3B3P3A06	1	235	235.9	224.10499999999996-247.695	337	0	0	0	0	0	0	0	1	P. aeruginosa
F1S1R1D2B3P3E04	F1S1R2D3B3P4H11	1	235	240.8	228.75999999999996-252.84	344	0	0	0	0	0	0	0	1	P. aeruginosa
F1S1R1D2B3P3E04	F1S1R2D3B4P4G11	1	172	250.6	238.07-263.13	358	0	0	0	0	0	0	0	1	P. aeruginosa
F1S1R1D2B3P3E04	F1S1R2D3B4P5B04	1	174	250.6	238.07-263.13	358	0	0	0	0	0	0	0	1	P. aeruginosa
F1S1R1D2B3P3E04	F1S1R2D3B4P5C04	1	173	250.6	238.07-263.13	358	0	0	0	0	0	0	0	1	P. aeruginosa
F1S1R1D2B3P3E04	F1S1R3D1B2P1C11	1	220	305.9	290.60499999999996-321.195	437	0	0	0	0	0	0	0	0	P. aeruginosa
F1S1R1D2B3P3E04	SH020921x1x8	0	217	7.0	6.6499999999999995-7.3500000000000005	10	0	0	0	0	0	0	0	0	P. aeruginosa
F1S1R1D2B3P3E04	SH040321x2x01	1	37	149.1	141.64499999999998-156.555	213	0	0	0	1	0	0	1	1	P. aeruginosa
F1S1R1D2B3P3E04	SH040321x2x09	1	39	144.2	136.98999999999998-151.41	206	0	0	0	1	0	0	1	1	P. aeruginosa
F1S1R1D2B3P3E04	SH181120x2x8	0	219	165.89999999999998	157.60499999999996-174.195	237	0	0	0	0	0	0	0	0	P. aeruginosa
F1S1R1D2B3P3E04	SH195x62	1	155	307.29999999999995	291.93499999999995-322.66499999999996	439	0	0	0	0	0	0	0	0	P. aeruginosa
F1S1R1D2B3P3E04	SH196x02	1	176	308.0	292.59999999999997-323.40000000000003	440	0	0	0	0	0	0	0	0	P. aeruginosa
F1S1R1D2B3P3E04	SH300920x1x80	1	164	268.1	254.69499999999996-281.505	383	0	0	0	0	0	0	0	0	P. aeruginosa
F1S1R1D2B4P4E08	F1S1R1D3B1P3C12	0	333	9.1	8.645-9.555	13	0	0	0	0	0	0	0	0	P. aeruginosa
F1S1R1D2B4P4E08	F1S1R1D3B2P3B09	0	334	19.6	18.619999999999997-20.58	28	0	0	0	0	0	0	0	0	P. aeruginosa
F1S1R1D2B4P4E08	F1S1R1D3B2P5F08	0	334	23.8	22.609999999999996-24.99	34	0	0	0	0	0	0	0	0	P. aeruginosa
F1S1R1D2B4P4E08	F1S1R1D3B4P5G02	0	199	44.8	42.559999999999995-47.04	64	0	0	0	0	0	0	0	0	P. aeruginosa
F1S1R1D2B4P4E08	F1S1R1D4B2P1B07	0	1072	55.3	52.535-58.065	79	0	0	0	0	0	0	0	0	P. aeruginosa
F1S1R1D2B4P4E08	F1S1R1D4B2P4D06	0	342	62.99999999999999	59.84999999999999-66.14999999999999	90	0	0	0	0	0	0	0	0	P. aeruginosa
F1S1R1D2B4P4E08	F1S1R1D4B4P3D06	0	848	79.8	75.80999999999999-83.79	114	0	0	0	0	0	0	0	0	P. aeruginosa
F1S1R1D2B4P4E08	F1S1R1D4B4P3F06	0	926	79.8	75.80999999999999-83.79	114	0	0	0	0	0	0	0	0	P. aeruginosa
F1S1R1D2B4P4E08	F1S1R2D1B1P1A09	0	326	88.89999999999999	84.45499999999998-93.345	127	0	0	0	0	0	0	0	0	P. aeruginosa
F1S1R1D2B4P4E08	F1S1R2D1B1P1E09	0	327	88.89999999999999	84.45499999999998-93.345	127	0	0	0	0	0	0	0	0	P. aeruginosa
F1S1R1D2B4P4E08	F1S1R2D1B1P4D06	0	313	96.6	91.77-101.42999999999999	138	0	0	0	0	0	0	0	0	P. aeruginosa
F1S1R1D2B4P4E08	F1S1R2D1B2P2G08	0	300	102.2	97.08999999999999-107.30999999999999	146	0	0	0	0	0	0	0	0	P. aeruginosa
F1S1R1D2B4P4E08	F1S1R2D1B2P5A01	0	315	109.9	104.40499999999999-115.395	157	0	0	0	0	0	0	0	0	P. aeruginosa
F1S1R1D2B4P4E08	F1S1R2D1B2P5B11	0	314	112.7	107.06499999999998-118.335	161	0	0	0	0	0	0	0	0	P. aeruginosa
F1S1R1D2B4P4E08	F1S1R2D1B3P5D09	0	314	126.0	119.69999999999997-132.29999999999998	180	0	0	0	0	0	0	0	0	P. aeruginosa
F1S1R1D2B4P4E08	F1S1R2D1B4P1F11	0	314	130.9	124.355-137.44500000000002	187	0	0	0	0	0	0	0	0	P. aeruginosa
F1S1R1D2B4P4E08	F1S1R2D2B1P1H08	0	314	141.39999999999998	134.32999999999998-148.46999999999997	202	0	0	0	0	0	0	0	0	P. aeruginosa
F1S1R1D2B4P4E08	F1S1R2D2B1P2F08	0	869	141.39999999999998	134.32999999999998-148.46999999999997	202	0	0	0	0	0	0	0	0	P. aeruginosa
F1S1R1D2B4P4E08	F1S1R2D2B1P3A07	0	314	143.5	136.325-150.675	205	0	0	0	0	0	0	0	0	P. aeruginosa
F1S1R1D2B4P4E08	F1S1R2D2B2P1F05	0	361	150.5	142.975-158.025	215	0	0	0	0	0	0	0	0	P. aeruginosa
F1S1R1D2B4P4E08	F1S1R2D2B2P2C08	0	314	153.29999999999998	145.635-160.96499999999997	219	0	0	0	0	0	0	0	0	P. aeruginosa
F1S1R1D2B4P4E08	F1S1R2D2B2P3A08	0	514	156.79999999999998	148.95999999999998-164.64	224	0	0	0	0	0	0	0	0	P. aeruginosa
F1S1R1D2B4P4E08	F1S1R2D2B2P4C11	0	618	158.2	150.29-166.10999999999999	226	0	0	0	0	0	0	0	0	P. aeruginosa
F1S1R1D2B4P4E08	F1S1R2D2B2P4D07	0	314	160.29999999999998	152.28499999999997-168.315	229	0	0	0	0	0	0	0	0	P. aeruginosa
F1S1R1D2B4P4E08	F1S1R2D2B2P4D11	0	304	158.2	150.29-166.10999999999999	226	0	0	0	0	0	0	0	0	P. aeruginosa
F1S1R1D2B4P4E08	F1S1R2D2B2P5D09	0	543	161.0	152.95-169.05	230	0	0	0	0	0	0	0	0	P. aeruginosa
F1S1R1D2B4P4E08	F1S1R2D2B3P1C03	0	315	165.89999999999998	157.60499999999996-174.195	237	0	0	0	0	0	0	0	0	P. aeruginosa
F1S1R1D2B4P4E08	F1S1R2D2B3P3F02	0	308	168.0	159.6-176.4	240	0	0	0	0	0	0	0	0	P. aeruginosa
F1S1R1D2B4P4E08	F1S1R2D2B4P3B06	0	315	181.3	172.23499999999999-190.36499999999998	259	0	0	0	0	0	0	0	0	P. aeruginosa
F1S1R1D2B4P4E08	F1S1R2D2B4P3D07	0	261	182.7	173.56499999999997-191.835	261	0	0	0	0	0	0	0	0	P. aeruginosa
F1S1R1D2B4P4E08	F1S1R2D2B4P3E07	0	263	182.7	173.56499999999997-191.835	261	0	0	0	0	0	0	0	0	P. aeruginosa
F1S1R1D2B4P4E08	F1S1R2D3B1P1C12	0	306	191.1	181.545-200.655	273	0	0	0	0	0	0	0	0	P. aeruginosa
F1S1R1D2B4P4E08	F1S1R2D3B1P4B01	0	307	197.4	187.52999999999997-207.26999999999998	282	0	0	0	0	0	0	0	0	P. aeruginosa
F1S1R1D2B4P4E08	F1S1R2D3B1P5B12	0	314	205.1	194.845-215.355	293	0	0	0	0	0	0	0	0	P. aeruginosa
F1S1R1D2B4P4E08	F1S1R2D3B3P3A06	0	314	221.9	210.80499999999998-232.99499999999998	317	0	0	0	0	0	0	0	0	P. aeruginosa
F1S1R1D2B4P4E08	F1S1R2D3B3P4H11	0	314	226.8	215.45999999999998-238.14	324	0	0	0	0	0	0	0	0	P. aeruginosa
F1S1R1D2B4P4E08	F1S1R2D3B4P4G11	0	307	236.6	224.76999999999998-248.43	338	0	0	0	0	0	0	0	0	P. aeruginosa
F1S1R1D2B4P4E08	F1S1R2D3B4P5B04	0	309	236.6	224.76999999999998-248.43	338	0	0	0	0	0	0	0	0	P. aeruginosa
F1S1R1D2B4P4E08	F1S1R2D3B4P5C04	0	312	236.6	224.76999999999998-248.43	338	0	0	0	0	0	0	0	0	P. aeruginosa
F1S1R1D2B4P4E08	F1S1R3D1B2P1C11	1	299	291.9	277.30499999999995-306.495	417	0	0	0	0	0	0	0	0	P. aeruginosa
F1S1R1D2B4P4E08	SH020921x1x8	0	296	21.0	19.95-22.05	30	0	0	0	0	0	0	0	0	P. aeruginosa
F1S1R1D2B4P4E08	SH040321x2x01	0	259	163.1	154.945-171.255	233	0	0	0	0	0	0	0	0	P. aeruginosa
F1S1R1D2B4P4E08	SH040321x2x09	0	259	158.2	150.29-166.10999999999999	226	0	0	0	0	0	0	0	0	P. aeruginosa
F1S1R1D2B4P4E08	SH181120x2x8	0	298	179.89999999999998	170.90499999999997-188.89499999999998	257	0	0	0	0	0	0	0	0	P. aeruginosa
F1S1R1D2B4P4E08	SH195x62	1	296	293.29999999999995	278.63499999999993-307.965	419	0	0	0	0	0	0	0	0	P. aeruginosa
F1S1R1D2B4P4E08	SH196x02	0	310	294.0	279.3-308.7	420	0	0	0	0	0	0	0	0	P. aeruginosa
F1S1R1D2B4P4E08	SH300920x1x80	1	208	282.1	267.99499999999995-296.205	403	0	0	0	0	0	0	0	0	P. aeruginosa
F1S1R1D3B1P3C12	F1S1R1D3B2P3B09	1	3	10.5	9.975-11.025	15	1	1	1	1	1	1	1	1	P. aeruginosa
F1S1R1D3B1P3C12	F1S1R1D3B4P5G02	0	377	35.7	33.91499999999999-37.485	51	0	0	0	0	0	0	0	0	P. aeruginosa
F1S1R1D3B1P3C12	F1S1R1D4B2P1B07	0	876	46.2	43.88999999999999-48.51	66	0	0	0	0	0	0	0	0	P. aeruginosa
F1S1R1D3B1P3C12	F1S1R1D4B2P4D06	0	198	53.9	51.205-56.595	77	0	0	0	0	0	0	0	0	P. aeruginosa
F1S1R1D3B1P3C12	F1S1R1D4B4P3D06	0	772	70.69999999999999	67.16499999999999-74.23499999999999	101	0	0	0	0	0	0	0	0	P. aeruginosa
F1S1R1D3B1P3C12	F1S1R1D4B4P3F06	0	861	70.69999999999999	67.16499999999999-74.23499999999999	101	0	0	0	0	0	0	0	0	P. aeruginosa
F1S1R1D3B1P3C12	F1S1R2D1B1P1A09	0	184	79.8	75.80999999999999-83.79	114	0	0	0	0	0	0	0	0	P. aeruginosa
F1S1R1D3B1P3C12	F1S1R2D1B1P1E09	0	185	79.8	75.80999999999999-83.79	114	0	0	0	0	0	0	0	0	P. aeruginosa
F1S1R1D3B1P3C12	F1S1R2D1B1P4D06	0	165	87.5	83.125-91.875	125	0	0	0	0	0	0	0	0	P. aeruginosa
F1S1R1D3B1P3C12	F1S1R2D1B2P2G08	0	156	93.1	88.445-97.755	133	0	0	0	0	0	0	0	0	P. aeruginosa
F1S1R1D3B1P3C12	F1S1R2D1B2P5A01	0	120	100.8	95.75999999999999-105.84	144	0	0	0	0	0	0	0	0	P. aeruginosa
F1S1R1D3B1P3C12	F1S1R2D1B2P5B11	0	119	103.6	98.41999999999999-108.78	148	0	0	0	0	0	0	0	0	P. aeruginosa
F1S1R1D3B1P3C12	F1S1R2D1B3P5D09	1	119	116.9	111.05499999999999-122.74499999999999	167	0	0	0	0	0	1	1	1	P. aeruginosa
F1S1R1D3B1P3C12	F1S1R2D1B4P1F11	1	119	121.8	115.71-127.89	174	0	0	0	0	0	1	1	1	P. aeruginosa
F1S1R1D3B1P3C12	F1S1R2D2B1P1H08	1	119	132.29999999999998	125.68499999999997-138.915	189	0	0	0	0	0	0	1	1	P. aeruginosa
F1S1R1D3B1P3C12	F1S1R2D2B1P2F08	0	684	132.29999999999998	125.68499999999997-138.915	189	0	0	0	0	0	0	0	0	P. aeruginosa
F1S1R1D3B1P3C12	F1S1R2D2B1P3A07	1	119	134.39999999999998	127.67999999999998-141.11999999999998	192	0	0	0	0	0	0	1	1	P. aeruginosa
F1S1R1D3B1P3C12	F1S1R2D2B2P1F05	0	167	141.39999999999998	134.32999999999998-148.46999999999997	202	0	0	0	0	0	0	0	0	P. aeruginosa
F1S1R1D3B1P3C12	F1S1R2D2B2P2C08	1	119	144.2	136.98999999999998-151.41	206	0	0	0	0	0	0	1	1	P. aeruginosa
F1S1R1D3B1P3C12	F1S1R2D2B2P3A08	0	321	147.7	140.31499999999997-155.085	211	0	0	0	0	0	0	0	0	P. aeruginosa
F1S1R1D3B1P3C12	F1S1R2D2B2P4C11	0	423	149.1	141.64499999999998-156.555	213	0	0	0	0	0	0	0	0	P. aeruginosa
F1S1R1D3B1P3C12	F1S1R2D2B2P4D07	1	119	151.2	143.64-158.76	216	0	0	0	0	0	0	1	1	P. aeruginosa
F1S1R1D3B1P3C12	F1S1R2D2B2P4D11	1	110	149.1	141.64499999999998-156.555	213	0	0	0	0	0	0	1	1	P. aeruginosa
F1S1R1D3B1P3C12	F1S1R2D2B2P5D09	0	350	151.89999999999998	144.30499999999998-159.49499999999998	217	0	0	0	0	0	0	0	0	P. aeruginosa
F1S1R1D3B1P3C12	F1S1R2D2B3P1C03	1	120	156.79999999999998	148.95999999999998-164.64	224	0	0	0	0	0	0	1	1	P. aeruginosa
F1S1R1D3B1P3C12	F1S1R2D2B3P3F02	1	115	158.89999999999998	150.95499999999998-166.84499999999997	227	0	0	0	0	0	0	1	1	P. aeruginosa
F1S1R1D3B1P3C12	F1S1R2D2B4P3B06	1	120	172.2	163.58999999999997-180.81	246	0	0	0	0	0	0	1	1	P. aeruginosa
F1S1R1D3B1P3C12	F1S1R2D2B4P3D07	1	166	173.6	164.92-182.28	248	0	0	0	0	0	0	1	1	P. aeruginosa
F1S1R1D3B1P3C12	F1S1R2D2B4P3E07	1	169	173.6	164.92-182.28	248	0	0	0	0	0	0	1	1	P. aeruginosa
F1S1R1D3B1P3C12	F1S1R2D3B1P1C12	1	113	182.0	172.9-191.1	260	0	0	0	0	0	0	1	1	P. aeruginosa
F1S1R1D3B1P3C12	F1S1R2D3B1P4B01	1	114	188.3	178.88499999999996-197.715	269	0	0	0	0	0	0	1	1	P. aeruginosa
F1S1R1D3B1P3C12	F1S1R2D3B1P5B12	1	119	196.0	186.2-205.8	280	0	0	0	0	0	0	0	1	P. aeruginosa
F1S1R1D3B1P3C12	F1S1R2D3B3P3A06	1	119	212.8	202.15999999999997-223.44	304	0	0	0	0	0	0	0	1	P. aeruginosa
F1S1R1D3B1P3C12	F1S1R2D3B3P4H11	1	119	217.7	206.81499999999997-228.585	311	0	0	0	0	0	0	0	1	P. aeruginosa
F1S1R1D3B1P3C12	F1S1R2D3B4P4G11	1	160	227.5	216.12499999999997-238.87499999999997	325	0	0	0	0	0	0	0	1	P. aeruginosa
F1S1R1D3B1P3C12	F1S1R2D3B4P5B04	1	162	227.5	216.12499999999997-238.87499999999997	325	0	0	0	0	0	0	0	1	P. aeruginosa
F1S1R1D3B1P3C12	F1S1R2D3B4P5C04	1	164	227.5	216.12499999999997-238.87499999999997	325	0	0	0	0	0	0	0	1	P. aeruginosa
F1S1R1D3B1P3C12	F1S1R3D1B2P1C11	1	104	282.79999999999995	268.65999999999997-296.93999999999994	404	0	0	0	0	0	0	0	0	P. aeruginosa
F1S1R1D3B1P3C12	SH020921x1x8	0	114	30.1	28.594999999999995-31.605	43	0	0	0	0	0	0	0	0	P. aeruginosa
F1S1R1D3B1P3C12	SH040321x2x01	1	164	172.2	163.58999999999997-180.81	246	0	0	0	0	0	0	1	1	P. aeruginosa
F1S1R1D3B1P3C12	SH040321x2x09	1	164	167.29999999999998	158.93499999999997-175.665	239	0	0	0	0	0	0	1	1	P. aeruginosa
F1S1R1D3B1P3C12	SH181120x2x8	1	115	189.0	179.54999999999998-198.45000000000002	270	0	0	0	0	0	0	0	1	P. aeruginosa
F1S1R1D3B1P3C12	SH195x62	1	151	284.2	269.98999999999995-298.41	406	0	0	0	0	0	0	0	0	P. aeruginosa
F1S1R1D3B1P3C12	SH196x02	1	271	284.9	270.655-299.145	407	0	0	0	0	0	0	0	0	P. aeruginosa
F1S1R1D3B1P3C12	SH300920x1x80	1	195	291.2	276.64-305.76	416	0	0	0	0	0	0	0	0	P. aeruginosa
F1S1R1D3B2P3B09	F1S1R1D3B2P5F08	1	4	4.199999999999999	3.9899999999999993-4.409999999999999	6	1	1	1	1	1	1	1	1	P. aeruginosa
F1S1R1D3B2P3B09	F1S1R1D3B4P5G02	0	378	25.2	23.939999999999998-26.46	36	0	0	0	0	0	0	0	0	P. aeruginosa
F1S1R1D3B2P3B09	F1S1R1D4B2P1B07	0	878	35.7	33.91499999999999-37.485	51	0	0	0	0	0	0	0	0	P. aeruginosa
F1S1R1D3B2P3B09	F1S1R1D4B2P4D06	0	199	43.4	41.23-45.57	62	0	0	0	0	0	0	0	0	P. aeruginosa
F1S1R1D3B2P3B09	F1S1R1D4B4P3D06	0	773	60.2	57.18999999999999-63.21	86	0	0	0	0	0	0	0	0	P. aeruginosa
F1S1R1D3B2P3B09	F1S1R1D4B4P3F06	0	862	60.2	57.18999999999999-63.21	86	0	0	0	0	0	0	0	0	P. aeruginosa
F1S1R1D3B2P3B09	F1S1R2D1B1P1A09	0	185	69.3	65.835-72.765	99	0	0	0	0	0	0	0	0	P. aeruginosa
F1S1R1D3B2P3B09	F1S1R2D1B1P1E09	0	186	69.3	65.835-72.765	99	0	0	0	0	0	0	0	0	P. aeruginosa
F1S1R1D3B2P3B09	F1S1R2D1B1P4D06	0	165	77.0	73.14999999999999-80.85000000000001	110	0	0	0	0	0	0	0	0	P. aeruginosa
F1S1R1D3B2P3B09	F1S1R2D1B2P2G08	0	157	82.6	78.46999999999998-86.73	118	0	0	0	0	0	0	0	0	P. aeruginosa
F1S1R1D3B2P3B09	F1S1R2D1B2P5A01	0	121	90.3	85.785-94.815	129	0	0	0	0	0	0	0	0	P. aeruginosa
F1S1R1D3B2P3B09	F1S1R2D1B2P5B11	0	120	93.1	88.445-97.755	133	0	0	0	0	0	0	0	0	P. aeruginosa
F1S1R1D3B2P3B09	F1S1R2D1B3P5D09	0	120	106.4	101.07999999999998-111.72	152	0	0	0	0	0	0	0	0	P. aeruginosa
F1S1R1D3B2P3B09	F1S1R2D1B4P1F11	0	120	111.3	105.735-116.865	159	0	0	0	0	0	0	0	0	P. aeruginosa
F1S1R1D3B2P3B09	F1S1R2D2B1P1H08	1	120	121.8	115.71-127.89	174	0	0	0	0	0	1	1	1	P. aeruginosa
F1S1R1D3B2P3B09	F1S1R2D2B1P2F08	0	684	121.8	115.71-127.89	174	0	0	0	0	0	0	0	0	P. aeruginosa
F1S1R1D3B2P3B09	F1S1R2D2B1P3A07	1	120	123.9	117.70499999999998-130.095	177	0	0	0	0	0	1	1	1	P. aeruginosa
F1S1R1D3B2P3B09	F1S1R2D2B2P1F05	0	168	130.9	124.355-137.44500000000002	187	0	0	0	0	0	0	0	0	P. aeruginosa
F1S1R1D3B2P3B09	F1S1R2D2B2P2C08	1	120	133.7	127.01499999999999-140.385	191	0	0	0	0	0	0	1	1	P. aeruginosa
F1S1R1D3B2P3B09	F1S1R2D2B2P3A08	0	322	137.2	130.33999999999997-144.06	196	0	0	0	0	0	0	0	0	P. aeruginosa
F1S1R1D3B2P3B09	F1S1R2D2B2P4C11	0	424	138.6	131.67-145.53	198	0	0	0	0	0	0	0	0	P. aeruginosa
F1S1R1D3B2P3B09	F1S1R2D2B2P4D07	1	119	140.7	133.665-147.73499999999999	201	0	0	0	0	0	0	1	1	P. aeruginosa
F1S1R1D3B2P3B09	F1S1R2D2B2P4D11	1	111	138.6	131.67-145.53	198	0	0	0	0	0	0	1	1	P. aeruginosa
F1S1R1D3B2P3B09	F1S1R2D2B2P5D09	0	352	141.39999999999998	134.32999999999998-148.46999999999997	202	0	0	0	0	0	0	0	0	P. aeruginosa
F1S1R1D3B2P3B09	F1S1R2D2B3P1C03	1	121	146.29999999999998	138.98499999999999-153.61499999999998	209	0	0	0	0	0	0	1	1	P. aeruginosa
F1S1R1D3B2P3B09	F1S1R2D2B3P3F02	1	116	148.39999999999998	140.97999999999996-155.82	212	0	0	0	0	0	0	1	1	P. aeruginosa
F1S1R1D3B2P3B09	F1S1R2D2B4P3B06	1	121	161.7	153.61499999999998-169.785	231	0	0	0	0	0	0	1	1	P. aeruginosa
F1S1R1D3B2P3B09	F1S1R2D2B4P3D07	1	167	163.1	154.945-171.255	233	0	0	0	0	0	0	1	1	P. aeruginosa
F1S1R1D3B2P3B09	F1S1R2D2B4P3E07	1	170	163.1	154.945-171.255	233	0	0	0	0	0	0	1	1	P. aeruginosa
F1S1R1D3B2P3B09	F1S1R2D3B1P1C12	1	114	171.5	162.92499999999998-180.07500000000002	245	0	0	0	0	0	0	1	1	P. aeruginosa
F1S1R1D3B2P3B09	F1S1R2D3B1P4B01	1	115	177.79999999999998	168.90999999999997-186.69	254	0	0	0	0	0	0	1	1	P. aeruginosa
F1S1R1D3B2P3B09	F1S1R2D3B1P5B12	1	120	185.5	176.225-194.775	265	0	0	0	0	0	0	1	1	P. aeruginosa
F1S1R1D3B2P3B09	F1S1R2D3B3P3A06	1	120	202.3	192.18499999999997-212.415	289	0	0	0	0	0	0	0	1	P. aeruginosa
F1S1R1D3B2P3B09	F1S1R2D3B3P4H11	1	120	207.2	196.83999999999997-217.56	296	0	0	0	0	0	0	0	1	P. aeruginosa
F1S1R1D3B2P3B09	F1S1R2D3B4P4G11	1	161	217.0	206.14999999999998-227.85000000000002	310	0	0	0	0	0	0	0	1	P. aeruginosa
F1S1R1D3B2P3B09	F1S1R2D3B4P5B04	1	163	217.0	206.14999999999998-227.85000000000002	310	0	0	0	0	0	0	0	1	P. aeruginosa
F1S1R1D3B2P3B09	F1S1R2D3B4P5C04	1	165	217.0	206.14999999999998-227.85000000000002	310	0	0	0	0	0	0	0	1	P. aeruginosa
F1S1R1D3B2P3B09	F1S1R3D1B2P1C11	1	105	272.29999999999995	258.68499999999995-285.91499999999996	389	0	0	0	0	0	0	0	0	P. aeruginosa
F1S1R1D3B2P3B09	SH020921x1x8	0	115	40.6	38.56999999999999-42.629999999999995	58	0	0	0	0	0	0	0	0	P. aeruginosa
F1S1R1D3B2P3B09	SH040321x2x01	1	165	182.7	173.56499999999997-191.835	261	0	0	0	0	0	0	1	1	P. aeruginosa
F1S1R1D3B2P3B09	SH040321x2x09	1	165	177.79999999999998	168.90999999999997-186.69	254	0	0	0	0	0	0	1	1	P. aeruginosa
F1S1R1D3B2P3B09	SH181120x2x8	1	116	199.5	189.52499999999998-209.47500000000002	285	0	0	0	0	0	0	0	1	P. aeruginosa
F1S1R1D3B2P3B09	SH195x62	1	152	273.7	260.015-287.385	391	0	0	0	0	0	0	0	0	P. aeruginosa
F1S1R1D3B2P3B09	SH196x02	1	273	274.4	260.67999999999995-288.12	392	0	0	0	0	0	0	0	0	P. aeruginosa
F1S1R1D3B2P3B09	SH300920x1x80	1	196	301.7	286.61499999999995-316.785	431	0	0	0	0	0	0	0	0	P. aeruginosa
F1S1R1D3B2P5F08	F1S1R1D3B4P5G02	0	378	21.0	19.95-22.05	30	0	0	0	0	0	0	0	0	P. aeruginosa
F1S1R1D3B2P5F08	F1S1R1D4B2P1B07	0	876	31.5	29.924999999999994-33.074999999999996	45	0	0	0	0	0	0	0	0	P. aeruginosa
F1S1R1D3B2P5F08	F1S1R1D4B2P4D06	0	199	39.2	37.239999999999995-41.16	56	0	0	0	0	0	0	0	0	P. aeruginosa
F1S1R1D3B2P5F08	F1S1R1D4B4P3D06	0	773	56.0	53.199999999999996-58.800000000000004	80	0	0	0	0	0	0	0	0	P. aeruginosa
F1S1R1D3B2P5F08	F1S1R1D4B4P3F06	0	863	56.0	53.199999999999996-58.800000000000004	80	0	0	0	0	0	0	0	0	P. aeruginosa
F1S1R1D3B2P5F08	F1S1R2D1B1P1A09	0	185	65.1	61.84499999999999-68.355	93	0	0	0	0	0	0	0	0	P. aeruginosa
F1S1R1D3B2P5F08	F1S1R2D1B1P1E09	0	186	65.1	61.84499999999999-68.355	93	0	0	0	0	0	0	0	0	P. aeruginosa
F1S1R1D3B2P5F08	F1S1R2D1B1P4D06	0	166	72.8	69.16-76.44	104	0	0	0	0	0	0	0	0	P. aeruginosa
F1S1R1D3B2P5F08	F1S1R2D1B2P2G08	0	157	78.39999999999999	74.47999999999999-82.32	112	0	0	0	0	0	0	0	0	P. aeruginosa
F1S1R1D3B2P5F08	F1S1R2D1B2P5A01	0	121	86.1	81.79499999999999-90.405	123	0	0	0	0	0	0	0	0	P. aeruginosa
F1S1R1D3B2P5F08	F1S1R2D1B2P5B11	0	120	88.89999999999999	84.45499999999998-93.345	127	0	0	0	0	0	0	0	0	P. aeruginosa
F1S1R1D3B2P5F08	F1S1R2D1B3P5D09	0	120	102.2	97.08999999999999-107.30999999999999	146	0	0	0	0	0	0	0	0	P. aeruginosa
F1S1R1D3B2P5F08	F1S1R2D1B4P1F11	0	120	107.1	101.74499999999999-112.455	153	0	0	0	0	0	0	0	0	P. aeruginosa
F1S1R1D3B2P5F08	F1S1R2D2B1P1H08	1	120	117.6	111.71999999999998-123.48	168	0	0	0	0	0	1	1	1	P. aeruginosa
F1S1R1D3B2P5F08	F1S1R2D2B1P2F08	0	685	117.6	111.71999999999998-123.48	168	0	0	0	0	0	0	0	0	P. aeruginosa
F1S1R1D3B2P5F08	F1S1R2D2B1P3A07	1	120	119.7	113.71499999999999-125.68499999999999	171	0	0	0	0	0	1	1	1	P. aeruginosa
F1S1R1D3B2P5F08	F1S1R2D2B2P1F05	0	169	126.7	120.36499999999998-133.035	181	0	0	0	0	0	0	0	0	P. aeruginosa
F1S1R1D3B2P5F08	F1S1R2D2B2P2C08	1	120	129.5	123.02499999999999-135.975	185	0	0	0	0	0	0	1	1	P. aeruginosa
F1S1R1D3B2P5F08	F1S1R2D2B2P3A08	0	322	133.0	126.35-139.65	190	0	0	0	0	0	0	0	0	P. aeruginosa
F1S1R1D3B2P5F08	F1S1R2D2B2P4C11	0	424	134.39999999999998	127.67999999999998-141.11999999999998	192	0	0	0	0	0	0	0	0	P. aeruginosa
F1S1R1D3B2P5F08	F1S1R2D2B2P4D07	1	120	136.5	129.67499999999998-143.32500000000002	195	0	0	0	0	0	0	1	1	P. aeruginosa
F1S1R1D3B2P5F08	F1S1R2D2B2P4D11	1	111	134.39999999999998	127.67999999999998-141.11999999999998	192	0	0	0	0	0	0	1	1	P. aeruginosa
F1S1R1D3B2P5F08	F1S1R2D2B2P5D09	0	353	137.2	130.33999999999997-144.06	196	0	0	0	0	0	0	0	0	P. aeruginosa
F1S1R1D3B2P5F08	F1S1R2D2B3P1C03	1	121	142.1	134.99499999999998-149.205	203	0	0	0	0	0	0	1	1	P. aeruginosa
F1S1R1D3B2P5F08	F1S1R2D2B3P3F02	1	116	144.2	136.98999999999998-151.41	206	0	0	0	0	0	0	1	1	P. aeruginosa
F1S1R1D3B2P5F08	F1S1R2D2B4P3B06	1	121	157.5	149.625-165.375	225	0	0	0	0	0	0	1	1	P. aeruginosa
F1S1R1D3B2P5F08	F1S1R2D2B4P3D07	0	167	158.89999999999998	150.95499999999998-166.84499999999997	227	0	0	0	0	0	0	0	0	P. aeruginosa
F1S1R1D3B2P5F08	F1S1R2D2B4P3E07	0	170	158.89999999999998	150.95499999999998-166.84499999999997	227	0	0	0	0	0	0	0	0	P. aeruginosa
F1S1R1D3B2P5F08	F1S1R2D3B1P1C12	1	114	167.29999999999998	158.93499999999997-175.665	239	0	0	0	0	0	0	1	1	P. aeruginosa
F1S1R1D3B2P5F08	F1S1R2D3B1P4B01	1	115	173.6	164.92-182.28	248	0	0	0	0	0	0	1	1	P. aeruginosa
F1S1R1D3B2P5F08	F1S1R2D3B1P5B12	1	120	181.3	172.23499999999999-190.36499999999998	259	0	0	0	0	0	0	1	1	P. aeruginosa
F1S1R1D3B2P5F08	F1S1R2D3B3P3A06	1	120	198.1	188.195-208.005	283	0	0	0	0	0	0	0	1	P. aeruginosa
F1S1R1D3B2P5F08	F1S1R2D3B3P4H11	1	120	203.0	192.85-213.15	290	0	0	0	0	0	0	0	1	P. aeruginosa
F1S1R1D3B2P5F08	F1S1R2D3B4P4G11	1	161	212.8	202.15999999999997-223.44	304	0	0	0	0	0	0	0	1	P. aeruginosa
F1S1R1D3B2P5F08	F1S1R2D3B4P5B04	1	163	212.8	202.15999999999997-223.44	304	0	0	0	0	0	0	0	1	P. aeruginosa
F1S1R1D3B2P5F08	F1S1R2D3B4P5C04	1	165	212.8	202.15999999999997-223.44	304	0	0	0	0	0	0	0	1	P. aeruginosa
F1S1R1D3B2P5F08	F1S1R3D1B2P1C11	1	105	268.1	254.69499999999996-281.505	383	0	0	0	0	0	0	0	0	P. aeruginosa
F1S1R1D3B2P5F08	SH020921x1x8	0	115	44.8	42.559999999999995-47.04	64	0	0	0	0	0	0	0	0	P. aeruginosa
F1S1R1D3B2P5F08	SH040321x2x01	1	165	186.9	177.55499999999998-196.24499999999998	267	0	0	0	0	0	0	1	1	P. aeruginosa
F1S1R1D3B2P5F08	SH040321x2x09	1	165	182.0	172.9-191.1	260	0	0	0	0	0	0	1	1	P. aeruginosa
F1S1R1D3B2P5F08	SH181120x2x8	1	116	203.7	193.515-213.885	291	0	0	0	0	0	0	0	1	P. aeruginosa
F1S1R1D3B2P5F08	SH195x62	1	152	269.5	256.025-282.975	385	0	0	0	0	0	0	0	0	P. aeruginosa
F1S1R1D3B2P5F08	SH196x02	1	272	270.2	256.69-283.71	386	0	0	0	0	0	0	0	0	P. aeruginosa
F1S1R1D3B2P5F08	SH300920x1x80	1	196	305.9	290.60499999999996-321.195	437	0	0	0	0	0	0	0	0	P. aeruginosa
F1S1R1D3B4P5G02	F1S1R1D4B2P1B07	0	1091	10.5	9.975-11.025	15	0	0	0	0	0	0	0	0	P. aeruginosa
F1S1R1D3B4P5G02	F1S1R1D4B2P4D06	0	387	18.2	17.29-19.11	26	0	0	0	0	0	0	0	0	P. aeruginosa
F1S1R1D3B4P5G02	F1S1R1D4B4P3D06	0	933	35.0	33.25-36.75	50	0	0	0	0	0	0	0	0	P. aeruginosa
F1S1R1D3B4P5G02	F1S1R1D4B4P3F06	0	1004	35.0	33.25-36.75	50	0	0	0	0	0	0	0	0	P. aeruginosa
F1S1R1D3B4P5G02	F1S1R2D1B1P1A09	0	371	44.1	41.894999999999996-46.30499999999999	63	0	0	0	0	0	0	0	0	P. aeruginosa
F1S1R1D3B4P5G02	F1S1R2D1B1P1E09	0	372	44.1	41.894999999999996-46.30499999999999	63	0	0	0	0	0	0	0	0	P. aeruginosa
F1S1R1D3B4P5G02	F1S1R2D1B1P4D06	0	344	51.8	49.209999999999994-54.39	74	0	0	0	0	0	0	0	0	P. aeruginosa
F1S1R1D3B4P5G02	F1S1R2D1B2P2G08	0	342	57.4	54.529999999999994-60.27	82	0	0	0	0	0	0	0	0	P. aeruginosa
F1S1R1D3B4P5G02	F1S1R2D1B2P5A01	0	356	65.1	61.84499999999999-68.355	93	0	0	0	0	0	0	0	0	P. aeruginosa
F1S1R1D3B4P5G02	F1S1R2D1B2P5B11	0	355	67.89999999999999	64.505-71.29499999999999	97	0	0	0	0	0	0	0	0	P. aeruginosa
F1S1R1D3B4P5G02	F1S1R2D1B3P5D09	0	355	81.19999999999999	77.13999999999999-85.25999999999999	116	0	0	0	0	0	0	0	0	P. aeruginosa
F1S1R1D3B4P5G02	F1S1R2D1B4P1F11	0	355	86.1	81.79499999999999-90.405	123	0	0	0	0	0	0	0	0	P. aeruginosa
F1S1R1D3B4P5G02	F1S1R2D2B1P1H08	0	355	96.6	91.77-101.42999999999999	138	0	0	0	0	0	0	0	0	P. aeruginosa
F1S1R1D3B4P5G02	F1S1R2D2B1P2F08	0	895	96.6	91.77-101.42999999999999	138	0	0	0	0	0	0	0	0	P. aeruginosa
F1S1R1D3B4P5G02	F1S1R2D2B1P3A07	0	355	98.7	93.76499999999999-103.63499999999999	141	0	0	0	0	0	0	0	0	P. aeruginosa
F1S1R1D3B4P5G02	F1S1R2D2B2P1F05	0	400	105.7	100.41499999999998-110.985	151	0	0	0	0	0	0	0	0	P. aeruginosa
F1S1R1D3B4P5G02	F1S1R2D2B2P2C08	0	356	108.5	103.07499999999999-113.92500000000001	155	0	0	0	0	0	0	0	0	P. aeruginosa
F1S1R1D3B4P5G02	F1S1R2D2B2P3A08	0	549	112.0	106.39999999999999-117.60000000000001	160	0	0	0	0	0	0	0	0	P. aeruginosa
F1S1R1D3B4P5G02	F1S1R2D2B2P4C11	0	659	113.4	107.72999999999999-119.07	162	0	0	0	0	0	0	0	0	P. aeruginosa
F1S1R1D3B4P5G02	F1S1R2D2B2P4D07	0	355	115.5	109.72499999999998-121.27499999999999	165	0	0	0	0	0	0	0	0	P. aeruginosa
F1S1R1D3B4P5G02	F1S1R2D2B2P4D11	0	346	113.4	107.72999999999999-119.07	162	0	0	0	0	0	0	0	0	P. aeruginosa
F1S1R1D3B4P5G02	F1S1R2D2B2P5D09	0	586	116.2	110.38999999999999-122.00999999999999	166	0	0	0	0	0	0	0	0	P. aeruginosa
F1S1R1D3B4P5G02	F1S1R2D2B3P1C03	0	356	121.1	115.04499999999999-127.155	173	0	0	0	0	0	0	0	0	P. aeruginosa
F1S1R1D3B4P5G02	F1S1R2D2B3P3F02	0	352	123.2	117.03999999999998-129.35999999999999	176	0	0	0	0	0	0	0	0	P. aeruginosa
F1S1R1D3B4P5G02	F1S1R2D2B4P3B06	0	356	136.5	129.67499999999998-143.32500000000002	195	0	0	0	0	0	0	0	0	P. aeruginosa
F1S1R1D3B4P5G02	F1S1R2D2B4P3D07	0	345	137.89999999999998	131.00499999999997-144.795	197	0	0	0	0	0	0	0	0	P. aeruginosa
F1S1R1D3B4P5G02	F1S1R2D2B4P3E07	0	347	137.89999999999998	131.00499999999997-144.795	197	0	0	0	0	0	0	0	0	P. aeruginosa
F1S1R1D3B4P5G02	F1S1R2D3B1P1C12	0	350	146.29999999999998	138.98499999999999-153.61499999999998	209	0	0	0	0	0	0	0	0	P. aeruginosa
F1S1R1D3B4P5G02	F1S1R2D3B1P4B01	0	351	152.6	144.97-160.23	218	0	0	0	0	0	0	0	0	P. aeruginosa
F1S1R1D3B4P5G02	F1S1R2D3B1P5B12	0	355	160.29999999999998	152.28499999999997-168.315	229	0	0	0	0	0	0	0	0	P. aeruginosa
F1S1R1D3B4P5G02	F1S1R2D3B3P3A06	0	355	177.1	168.24499999999998-185.955	253	0	0	0	0	0	0	0	0	P. aeruginosa
F1S1R1D3B4P5G02	F1S1R2D3B3P4H11	0	355	182.0	172.9-191.1	260	0	0	0	0	0	0	0	0	P. aeruginosa
F1S1R1D3B4P5G02	F1S1R2D3B4P4G11	0	340	191.8	182.20999999999998-201.39	274	0	0	0	0	0	0	0	0	P. aeruginosa
F1S1R1D3B4P5G02	F1S1R2D3B4P5B04	0	342	191.8	182.20999999999998-201.39	274	0	0	0	0	0	0	0	0	P. aeruginosa
F1S1R1D3B4P5G02	F1S1R2D3B4P5C04	0	351	191.8	182.20999999999998-201.39	274	0	0	0	0	0	0	0	0	P. aeruginosa
F1S1R1D3B4P5G02	F1S1R3D1B2P1C11	0	341	247.1	234.74499999999998-259.455	353	0	0	0	0	0	0	0	0	P. aeruginosa
F1S1R1D3B4P5G02	SH020921x1x8	0	338	65.8	62.50999999999999-69.09	94	0	0	0	0	0	0	0	0	P. aeruginosa
F1S1R1D3B4P5G02	SH040321x2x01	0	344	207.9	197.50499999999997-218.295	297	0	0	0	0	0	0	0	0	P. aeruginosa
F1S1R1D3B4P5G02	SH040321x2x09	0	343	203.0	192.85-213.15	290	0	0	0	0	0	0	0	0	P. aeruginosa
F1S1R1D3B4P5G02	SH181120x2x8	0	338	224.7	213.46499999999997-235.935	321	0	0	0	0	0	0	0	0	P. aeruginosa
F1S1R1D3B4P5G02	SH195x62	0	339	248.5	236.07499999999996-260.92499999999995	355	0	0	0	0	0	0	0	0	P. aeruginosa
F1S1R1D3B4P5G02	SH196x02	0	440	249.2	236.73999999999998-261.66	356	0	0	0	0	0	0	0	0	P. aeruginosa
F1S1R1D3B4P5G02	SH300920x1x80	0	350	326.9	310.55499999999995-343.245	467	0	0	0	0	0	0	0	0	P. aeruginosa
F1S1R1D4B2P1B07	F1S1R1D4B2P4D06	0	936	7.699999999999999	7.314999999999999-8.084999999999999	11	0	0	0	0	0	0	0	0	P. aeruginosa
F1S1R1D4B2P1B07	F1S1R1D4B4P3D06	0	1476	24.5	23.275-25.725	35	0	0	0	0	0	0	0	0	P. aeruginosa
F1S1R1D4B2P1B07	F1S1R1D4B4P3F06	0	1561	24.5	23.275-25.725	35	0	0	0	0	0	0	0	0	P. aeruginosa
F1S1R1D4B2P1B07	F1S1R2D1B1P1A09	0	920	33.599999999999994	31.919999999999995-35.279999999999994	48	0	0	0	0	0	0	0	0	P. aeruginosa
F1S1R1D4B2P1B07	F1S1R2D1B1P1E09	0	921	33.599999999999994	31.919999999999995-35.279999999999994	48	0	0	0	0	0	0	0	0	P. aeruginosa
F1S1R1D4B2P1B07	F1S1R2D1B1P4D06	0	856	41.3	39.23499999999999-43.365	59	0	0	0	0	0	0	0	0	P. aeruginosa
F1S1R1D4B2P1B07	F1S1R2D1B2P2G08	0	885	46.9	44.555-49.245	67	0	0	0	0	0	0	0	0	P. aeruginosa
F1S1R1D4B2P1B07	F1S1R2D1B2P5A01	0	797	54.6	51.86999999999999-57.33	78	0	0	0	0	0	0	0	0	P. aeruginosa
F1S1R1D4B2P1B07	F1S1R2D1B2P5B11	0	796	57.4	54.529999999999994-60.27	82	0	0	0	0	0	0	0	0	P. aeruginosa
F1S1R1D4B2P1B07	F1S1R2D1B3P5D09	0	796	70.69999999999999	67.16499999999999-74.23499999999999	101	0	0	0	0	0	0	0	0	P. aeruginosa
F1S1R1D4B2P1B07	F1S1R2D1B4P1F11	0	796	75.6	71.82-79.38	108	0	0	0	0	0	0	0	0	P. aeruginosa
F1S1R1D4B2P1B07	F1S1R2D2B1P1H08	0	796	86.1	81.79499999999999-90.405	123	0	0	0	0	0	0	0	0	P. aeruginosa
F1S1R1D4B2P1B07	F1S1R2D2B1P2F08	0	1339	86.1	81.79499999999999-90.405	123	0	0	0	0	0	0	0	0	P. aeruginosa
F1S1R1D4B2P1B07	F1S1R2D2B1P3A07	0	796	88.19999999999999	83.78999999999999-92.60999999999999	126	0	0	0	0	0	0	0	0	P. aeruginosa
F1S1R1D4B2P1B07	F1S1R2D2B2P1F05	0	829	95.2	90.43999999999998-99.96	136	0	0	0	0	0	0	0	0	P. aeruginosa
F1S1R1D4B2P1B07	F1S1R2D2B2P2C08	0	797	98.0	93.1-102.9	140	0	0	0	0	0	0	0	0	P. aeruginosa
F1S1R1D4B2P1B07	F1S1R2D2B2P3A08	0	981	101.5	96.425-106.575	145	0	0	0	0	0	0	0	0	P. aeruginosa
F1S1R1D4B2P1B07	F1S1R2D2B2P4C11	0	1094	102.9	97.75499999999998-108.045	147	0	0	0	0	0	0	0	0	P. aeruginosa
F1S1R1D4B2P1B07	F1S1R2D2B2P4D07	0	796	105.0	99.75-110.25	150	0	0	0	0	0	0	0	0	P. aeruginosa
F1S1R1D4B2P1B07	F1S1R2D2B2P4D11	0	771	102.9	97.75499999999998-108.045	147	0	0	0	0	0	0	0	0	P. aeruginosa
F1S1R1D4B2P1B07	F1S1R2D2B2P5D09	0	1018	105.7	100.41499999999998-110.985	151	0	0	0	0	0	0	0	0	P. aeruginosa
F1S1R1D4B2P1B07	F1S1R2D2B3P1C03	0	797	110.6	105.07-116.13	158	0	0	0	0	0	0	0	0	P. aeruginosa
F1S1R1D4B2P1B07	F1S1R2D2B3P3F02	0	786	112.7	107.06499999999998-118.335	161	0	0	0	0	0	0	0	0	P. aeruginosa
F1S1R1D4B2P1B07	F1S1R2D2B4P3B06	0	797	126.0	119.69999999999997-132.29999999999998	180	0	0	0	0	0	0	0	0	P. aeruginosa
F1S1R1D4B2P1B07	F1S1R2D2B4P3D07	0	899	127.4	121.02999999999999-133.77	182	0	0	0	0	0	0	0	0	P. aeruginosa
F1S1R1D4B2P1B07	F1S1R2D2B4P3E07	0	902	127.4	121.02999999999999-133.77	182	0	0	0	0	0	0	0	0	P. aeruginosa
F1S1R1D4B2P1B07	F1S1R2D3B1P1C12	0	784	135.79999999999998	129.01-142.58999999999997	194	0	0	0	0	0	0	0	0	P. aeruginosa
F1S1R1D4B2P1B07	F1S1R2D3B1P4B01	0	785	142.1	134.99499999999998-149.205	203	0	0	0	0	0	0	0	0	P. aeruginosa
F1S1R1D4B2P1B07	F1S1R2D3B1P5B12	0	796	149.79999999999998	142.30999999999997-157.29	214	0	0	0	0	0	0	0	0	P. aeruginosa
F1S1R1D4B2P1B07	F1S1R2D3B3P3A06	0	796	166.6	158.26999999999998-174.93	238	0	0	0	0	0	0	0	0	P. aeruginosa
F1S1R1D4B2P1B07	F1S1R2D3B3P4H11	0	796	171.5	162.92499999999998-180.07500000000002	245	0	0	0	0	0	0	0	0	P. aeruginosa
F1S1R1D4B2P1B07	F1S1R2D3B4P4G11	0	827	181.3	172.23499999999999-190.36499999999998	259	0	0	0	0	0	0	0	0	P. aeruginosa
F1S1R1D4B2P1B07	F1S1R2D3B4P5B04	0	829	181.3	172.23499999999999-190.36499999999998	259	0	0	0	0	0	0	0	0	P. aeruginosa
F1S1R1D4B2P1B07	F1S1R2D3B4P5C04	0	861	181.3	172.23499999999999-190.36499999999998	259	0	0	0	0	0	0	0	0	P. aeruginosa
F1S1R1D4B2P1B07	F1S1R3D1B2P1C11	0	807	236.6	224.76999999999998-248.43	338	0	0	0	0	0	0	0	0	P. aeruginosa
F1S1R1D4B2P1B07	SH020921x1x8	0	849	76.3	72.485-80.115	109	0	0	0	0	0	0	0	0	P. aeruginosa
F1S1R1D4B2P1B07	SH040321x2x01	0	900	218.4	207.47999999999996-229.32	312	0	0	0	0	0	0	0	0	P. aeruginosa
F1S1R1D4B2P1B07	SH040321x2x09	0	900	213.5	202.825-224.175	305	0	0	0	0	0	0	0	0	P. aeruginosa
F1S1R1D4B2P1B07	SH181120x2x8	0	851	235.2	223.43999999999997-246.96	336	0	0	0	0	0	0	0	0	P. aeruginosa
F1S1R1D4B2P1B07	SH195x62	0	887	238.0	226.09999999999997-249.89999999999998	340	0	0	0	0	0	0	0	0	P. aeruginosa
F1S1R1D4B2P1B07	SH196x02	0	1005	238.7	226.765-250.635	341	0	0	0	0	0	0	0	0	P. aeruginosa
F1S1R1D4B2P1B07	SH300920x1x80	0	929	337.4	320.53-354.27	482	0	0	0	0	0	0	0	0	P. aeruginosa
F1S1R1D4B2P4D06	F1S1R1D4B4P3D06	0	832	16.799999999999997	15.959999999999997-17.639999999999997	24	0	0	0	0	0	0	0	0	P. aeruginosa
F1S1R1D4B2P4D06	F1S1R1D4B4P3F06	0	904	16.799999999999997	15.959999999999997-17.639999999999997	24	0	0	0	0	0	0	0	0	P. aeruginosa
F1S1R1D4B2P4D06	F1S1R2D1B1P1A09	0	58	25.9	24.604999999999997-27.195	37	0	0	0	1	0	0	0	0	P. aeruginosa
F1S1R1D4B2P4D06	F1S1R2D1B1P1E09	0	58	25.9	24.604999999999997-27.195	37	0	0	0	1	0	0	0	0	P. aeruginosa
F1S1R1D4B2P4D06	F1S1R2D1B1P4D06	0	149	33.599999999999994	31.919999999999995-35.279999999999994	48	0	0	0	0	0	0	0	0	P. aeruginosa
F1S1R1D4B2P4D06	F1S1R2D1B2P2G08	0	140	39.2	37.239999999999995-41.16	56	0	0	0	0	0	0	0	0	P. aeruginosa
F1S1R1D4B2P4D06	F1S1R2D1B2P5A01	0	180	46.9	44.555-49.245	67	0	0	0	0	0	0	0	0	P. aeruginosa
F1S1R1D4B2P4D06	F1S1R2D1B2P5B11	0	179	49.7	47.214999999999996-52.184999999999995	71	0	0	0	0	0	0	0	0	P. aeruginosa
F1S1R1D4B2P4D06	F1S1R2D1B3P5D09	0	179	62.99999999999999	59.84999999999999-66.14999999999999	90	0	0	0	0	0	0	0	0	P. aeruginosa
F1S1R1D4B2P4D06	F1S1R2D1B4P1F11	0	179	67.89999999999999	64.505-71.29499999999999	97	0	0	0	0	0	0	0	0	P. aeruginosa
F1S1R1D4B2P4D06	F1S1R2D2B1P1H08	0	179	78.39999999999999	74.47999999999999-82.32	112	0	0	0	0	0	0	0	0	P. aeruginosa
F1S1R1D4B2P4D06	F1S1R2D2B1P2F08	0	740	78.39999999999999	74.47999999999999-82.32	112	0	0	0	0	0	0	0	0	P. aeruginosa
F1S1R1D4B2P4D06	F1S1R2D2B1P3A07	0	179	80.5	76.475-84.525	115	0	0	0	0	0	0	0	0	P. aeruginosa
F1S1R1D4B2P4D06	F1S1R2D2B2P1F05	0	226	87.5	83.125-91.875	125	0	0	0	0	0	0	0	0	P. aeruginosa
F1S1R1D4B2P4D06	F1S1R2D2B2P2C08	0	179	90.3	85.785-94.815	129	0	0	0	0	0	0	0	0	P. aeruginosa
F1S1R1D4B2P4D06	F1S1R2D2B2P3A08	0	381	93.8	89.11-98.49	134	0	0	0	0	0	0	0	0	P. aeruginosa
F1S1R1D4B2P4D06	F1S1R2D2B2P4C11	0	482	95.2	90.43999999999998-99.96	136	0	0	0	0	0	0	0	0	P. aeruginosa
F1S1R1D4B2P4D06	F1S1R2D2B2P4D07	0	179	97.3	92.43499999999999-102.165	139	0	0	0	0	0	0	0	0	P. aeruginosa
F1S1R1D4B2P4D06	F1S1R2D2B2P4D11	0	169	95.2	90.43999999999998-99.96	136	0	0	0	0	0	0	0	0	P. aeruginosa
F1S1R1D4B2P4D06	F1S1R2D2B2P5D09	0	409	98.0	93.1-102.9	140	0	0	0	0	0	0	0	0	P. aeruginosa
F1S1R1D4B2P4D06	F1S1R2D2B3P1C03	0	180	102.9	97.75499999999998-108.045	147	0	0	0	0	0	0	0	0	P. aeruginosa
F1S1R1D4B2P4D06	F1S1R2D2B3P3F02	0	175	105.0	99.75-110.25	150	0	0	0	0	0	0	0	0	P. aeruginosa
F1S1R1D4B2P4D06	F1S1R2D2B4P3B06	0	180	118.3	112.38499999999999-124.215	169	0	0	0	0	0	0	0	0	P. aeruginosa
F1S1R1D4B2P4D06	F1S1R2D2B4P3D07	0	126	119.7	113.71499999999999-125.68499999999999	171	0	0	0	0	0	0	0	0	P. aeruginosa
F1S1R1D4B2P4D06	F1S1R2D2B4P3E07	0	129	119.7	113.71499999999999-125.68499999999999	171	0	0	0	0	0	0	0	0	P. aeruginosa
F1S1R1D4B2P4D06	F1S1R2D3B1P1C12	0	173	128.1	121.695-134.505	183	0	0	0	0	0	0	0	0	P. aeruginosa
F1S1R1D4B2P4D06	F1S1R2D3B1P4B01	0	174	134.39999999999998	127.67999999999998-141.11999999999998	192	0	0	0	0	0	0	0	0	P. aeruginosa
F1S1R1D4B2P4D06	F1S1R2D3B1P5B12	0	179	142.1	134.99499999999998-149.205	203	0	0	0	0	0	0	0	0	P. aeruginosa
F1S1R1D4B2P4D06	F1S1R2D3B3P3A06	0	179	158.89999999999998	150.95499999999998-166.84499999999997	227	0	0	0	0	0	0	0	0	P. aeruginosa
F1S1R1D4B2P4D06	F1S1R2D3B3P4H11	0	179	163.79999999999998	155.60999999999999-171.98999999999998	234	0	0	0	0	0	0	0	0	P. aeruginosa
F1S1R1D4B2P4D06	F1S1R2D3B4P4G11	1	123	173.6	164.92-182.28	248	0	0	0	0	0	0	1	1	P. aeruginosa
F1S1R1D4B2P4D06	F1S1R2D3B4P5B04	1	125	173.6	164.92-182.28	248	0	0	0	0	0	0	1	1	P. aeruginosa
F1S1R1D4B2P4D06	F1S1R2D3B4P5C04	1	128	173.6	164.92-182.28	248	0	0	0	0	0	0	1	1	P. aeruginosa
F1S1R1D4B2P4D06	F1S1R3D1B2P1C11	1	164	228.9	217.45499999999996-240.345	327	0	0	0	0	0	0	0	1	P. aeruginosa
F1S1R1D4B2P4D06	SH020921x1x8	0	162	84.0	79.8-88.2	120	0	0	0	0	0	0	0	0	P. aeruginosa
F1S1R1D4B2P4D06	SH040321x2x01	1	124	226.1	214.795-237.405	323	0	0	0	0	0	0	0	1	P. aeruginosa
F1S1R1D4B2P4D06	SH040321x2x09	1	124	221.2	210.14-232.26	316	0	0	0	0	0	0	0	1	P. aeruginosa
F1S1R1D4B2P4D06	SH181120x2x8	1	163	242.9	230.75499999999997-255.045	347	0	0	0	0	0	0	0	1	P. aeruginosa
F1S1R1D4B2P4D06	SH195x62	1	111	230.3	218.78499999999997-241.815	329	0	0	0	0	0	0	0	1	P. aeruginosa
F1S1R1D4B2P4D06	SH196x02	0	282	231.0	219.44999999999996-242.54999999999998	330	0	0	0	0	0	0	0	0	P. aeruginosa
F1S1R1D4B2P4D06	SH300920x1x80	1	178	345.1	327.84499999999997-362.35499999999996	493	0	0	0	0	0	0	0	0	P. aeruginosa
F1S1R1D4B4P3D06	F1S1R2D1B1P1A09	0	816	9.1	8.645-9.555	13	0	0	0	0	0	0	0	0	P. aeruginosa
F1S1R1D4B4P3D06	F1S1R2D1B1P1E09	0	817	9.1	8.645-9.555	13	0	0	0	0	0	0	0	0	P. aeruginosa
F1S1R1D4B4P3D06	F1S1R2D1B1P4D06	0	788	16.799999999999997	15.959999999999997-17.639999999999997	24	0	0	0	0	0	0	0	0	P. aeruginosa
F1S1R1D4B4P3D06	F1S1R2D1B2P2G08	0	786	22.4	21.279999999999998-23.52	32	0	0	0	0	0	0	0	0	P. aeruginosa
F1S1R1D4B4P3D06	F1S1R2D1B2P5A01	0	724	30.1	28.594999999999995-31.605	43	0	0	0	0	0	0	0	0	P. aeruginosa
F1S1R1D4B4P3D06	F1S1R2D1B2P5B11	0	723	32.9	31.254999999999995-34.545	47	0	0	0	0	0	0	0	0	P. aeruginosa
F1S1R1D4B4P3D06	F1S1R2D1B3P5D09	0	723	46.2	43.88999999999999-48.51	66	0	0	0	0	0	0	0	0	P. aeruginosa
F1S1R1D4B4P3D06	F1S1R2D1B4P1F11	0	723	51.1	48.544999999999995-53.654999999999994	73	0	0	0	0	0	0	0	0	P. aeruginosa
F1S1R1D4B4P3D06	F1S1R2D2B1P1H08	0	723	61.6	58.51999999999999-64.67999999999999	88	0	0	0	0	0	0	0	0	P. aeruginosa
F1S1R1D4B4P3D06	F1S1R2D2B1P2F08	0	1277	61.6	58.51999999999999-64.67999999999999	88	0	0	0	0	0	0	0	0	P. aeruginosa
F1S1R1D4B4P3D06	F1S1R2D2B1P3A07	0	723	63.7	60.51499999999999-66.885	91	0	0	0	0	0	0	0	0	P. aeruginosa
F1S1R1D4B4P3D06	F1S1R2D2B2P1F05	0	760	70.69999999999999	67.16499999999999-74.23499999999999	101	0	0	0	0	0	0	0	0	P. aeruginosa
F1S1R1D4B4P3D06	F1S1R2D2B2P2C08	0	723	73.5	69.825-77.175	105	0	0	0	0	0	0	0	0	P. aeruginosa
F1S1R1D4B4P3D06	F1S1R2D2B2P3A08	0	925	77.0	73.14999999999999-80.85000000000001	110	0	0	0	0	0	0	0	0	P. aeruginosa
F1S1R1D4B4P3D06	F1S1R2D2B2P4C11	0	1025	78.39999999999999	74.47999999999999-82.32	112	0	0	0	0	0	0	0	0	P. aeruginosa
F1S1R1D4B4P3D06	F1S1R2D2B2P4D07	0	723	80.5	76.475-84.525	115	0	0	0	0	0	0	0	0	P. aeruginosa
F1S1R1D4B4P3D06	F1S1R2D2B2P4D11	0	705	78.39999999999999	74.47999999999999-82.32	112	0	0	0	0	0	0	0	0	P. aeruginosa
F1S1R1D4B4P3D06	F1S1R2D2B2P5D09	0	954	81.19999999999999	77.13999999999999-85.25999999999999	116	0	0	0	0	0	0	0	0	P. aeruginosa
F1S1R1D4B4P3D06	F1S1R2D2B3P1C03	0	724	86.1	81.79499999999999-90.405	123	0	0	0	0	0	0	0	0	P. aeruginosa
F1S1R1D4B4P3D06	F1S1R2D2B3P3F02	0	719	88.19999999999999	83.78999999999999-92.60999999999999	126	0	0	0	0	0	0	0	0	P. aeruginosa
F1S1R1D4B4P3D06	F1S1R2D2B4P3B06	0	724	101.5	96.425-106.575	145	0	0	0	0	0	0	0	0	P. aeruginosa
F1S1R1D4B4P3D06	F1S1R2D2B4P3D07	0	782	102.9	97.75499999999998-108.045	147	0	0	0	0	0	0	0	0	P. aeruginosa
F1S1R1D4B4P3D06	F1S1R2D2B4P3E07	0	784	102.9	97.75499999999998-108.045	147	0	0	0	0	0	0	0	0	P. aeruginosa
F1S1R1D4B4P3D06	F1S1R2D3B1P1C12	0	717	111.3	105.735-116.865	159	0	0	0	0	0	0	0	0	P. aeruginosa
F1S1R1D4B4P3D06	F1S1R2D3B1P4B01	0	718	117.6	111.71999999999998-123.48	168	0	0	0	0	0	0	0	0	P. aeruginosa
F1S1R1D4B4P3D06	F1S1R2D3B1P5B12	0	723	125.3	119.035-131.565	179	0	0	0	0	0	0	0	0	P. aeruginosa
F1S1R1D4B4P3D06	F1S1R2D3B3P3A06	0	723	142.1	134.99499999999998-149.205	203	0	0	0	0	0	0	0	0	P. aeruginosa
F1S1R1D4B4P3D06	F1S1R2D3B3P4H11	0	723	147.0	139.65-154.35	210	0	0	0	0	0	0	0	0	P. aeruginosa
F1S1R1D4B4P3D06	F1S1R2D3B4P4G11	0	767	156.79999999999998	148.95999999999998-164.64	224	0	0	0	0	0	0	0	0	P. aeruginosa
F1S1R1D4B4P3D06	F1S1R2D3B4P5B04	0	769	156.79999999999998	148.95999999999998-164.64	224	0	0	0	0	0	0	0	0	P. aeruginosa
F1S1R1D4B4P3D06	F1S1R2D3B4P5C04	0	789	156.79999999999998	148.95999999999998-164.64	224	0	0	0	0	0	0	0	0	P. aeruginosa
F1S1R1D4B4P3D06	F1S1R3D1B2P1C11	0	708	212.1	201.49499999999998-222.705	303	0	0	0	0	0	0	0	0	P. aeruginosa
F1S1R1D4B4P3D06	SH020921x1x8	0	746	100.8	95.75999999999999-105.84	144	0	0	0	0	0	0	0	0	P. aeruginosa
F1S1R1D4B4P3D06	SH040321x2x01	0	780	242.9	230.75499999999997-255.045	347	0	0	0	0	0	0	0	0	P. aeruginosa
F1S1R1D4B4P3D06	SH040321x2x09	0	780	238.0	226.09999999999997-249.89999999999998	340	0	0	0	0	0	0	0	0	P. aeruginosa
F1S1R1D4B4P3D06	SH181120x2x8	0	747	259.7	246.71499999999997-272.685	371	0	0	0	0	0	0	0	0	P. aeruginosa
F1S1R1D4B4P3D06	SH195x62	0	782	213.5	202.825-224.175	305	0	0	0	0	0	0	0	0	P. aeruginosa
F1S1R1D4B4P3D06	SH196x02	0	870	214.2	203.48999999999998-224.91	306	0	0	0	0	0	0	0	0	P. aeruginosa
F1S1R1D4B4P3D06	SH300920x1x80	0	798	361.9	343.80499999999995-379.995	517	0	0	0	0	0	0	0	0	P. aeruginosa
F1S1R1D4B4P3F06	F1S1R2D1B1P1A09	0	895	9.1	8.645-9.555	13	0	0	0	0	0	0	0	0	P. aeruginosa
F1S1R1D4B4P3F06	F1S1R2D1B1P1E09	0	894	9.1	8.645-9.555	13	0	0	0	0	0	0	0	0	P. aeruginosa
F1S1R1D4B4P3F06	F1S1R2D1B1P4D06	0	875	16.799999999999997	15.959999999999997-17.639999999999997	24	0	0	0	0	0	0	0	0	P. aeruginosa
F1S1R1D4B4P3F06	F1S1R2D1B2P2G08	0	874	22.4	21.279999999999998-23.52	32	0	0	0	0	0	0	0	0	P. aeruginosa
F1S1R1D4B4P3F06	F1S1R2D1B2P5A01	0	813	30.1	28.594999999999995-31.605	43	0	0	0	0	0	0	0	0	P. aeruginosa
F1S1R1D4B4P3F06	F1S1R2D1B2P5B11	0	812	32.9	31.254999999999995-34.545	47	0	0	0	0	0	0	0	0	P. aeruginosa
F1S1R1D4B4P3F06	F1S1R2D1B3P5D09	0	812	46.2	43.88999999999999-48.51	66	0	0	0	0	0	0	0	0	P. aeruginosa
F1S1R1D4B4P3F06	F1S1R2D1B4P1F11	0	812	51.1	48.544999999999995-53.654999999999994	73	0	0	0	0	0	0	0	0	P. aeruginosa
F1S1R1D4B4P3F06	F1S1R2D2B1P1H08	0	812	61.6	58.51999999999999-64.67999999999999	88	0	0	0	0	0	0	0	0	P. aeruginosa
F1S1R1D4B4P3F06	F1S1R2D2B1P2F08	0	1354	61.6	58.51999999999999-64.67999999999999	88	0	0	0	0	0	0	0	0	P. aeruginosa
F1S1R1D4B4P3F06	F1S1R2D2B1P3A07	0	812	63.7	60.51499999999999-66.885	91	0	0	0	0	0	0	0	0	P. aeruginosa
F1S1R1D4B4P3F06	F1S1R2D2B2P1F05	0	847	70.69999999999999	67.16499999999999-74.23499999999999	101	0	0	0	0	0	0	0	0	P. aeruginosa
F1S1R1D4B4P3F06	F1S1R2D2B2P2C08	0	812	73.5	69.825-77.175	105	0	0	0	0	0	0	0	0	P. aeruginosa
F1S1R1D4B4P3F06	F1S1R2D2B2P3A08	0	1015	77.0	73.14999999999999-80.85000000000001	110	0	0	0	0	0	0	0	0	P. aeruginosa
F1S1R1D4B4P3F06	F1S1R2D2B2P4C11	0	1114	78.39999999999999	74.47999999999999-82.32	112	0	0	0	0	0	0	0	0	P. aeruginosa
F1S1R1D4B4P3F06	F1S1R2D2B2P4D07	0	812	80.5	76.475-84.525	115	0	0	0	0	0	0	0	0	P. aeruginosa
F1S1R1D4B4P3F06	F1S1R2D2B2P4D11	0	792	78.39999999999999	74.47999999999999-82.32	112	0	0	0	0	0	0	0	0	P. aeruginosa
F1S1R1D4B4P3F06	F1S1R2D2B2P5D09	0	1046	81.19999999999999	77.13999999999999-85.25999999999999	116	0	0	0	0	0	0	0	0	P. aeruginosa
F1S1R1D4B4P3F06	F1S1R2D2B3P1C03	0	813	86.1	81.79499999999999-90.405	123	0	0	0	0	0	0	0	0	P. aeruginosa
F1S1R1D4B4P3F06	F1S1R2D2B3P3F02	0	808	88.19999999999999	83.78999999999999-92.60999999999999	126	0	0	0	0	0	0	0	0	P. aeruginosa
F1S1R1D4B4P3F06	F1S1R2D2B4P3B06	0	813	101.5	96.425-106.575	145	0	0	0	0	0	0	0	0	P. aeruginosa
F1S1R1D4B4P3F06	F1S1R2D2B4P3D07	0	869	102.9	97.75499999999998-108.045	147	0	0	0	0	0	0	0	0	P. aeruginosa
F1S1R1D4B4P3F06	F1S1R2D2B4P3E07	0	871	102.9	97.75499999999998-108.045	147	0	0	0	0	0	0	0	0	P. aeruginosa
F1S1R1D4B4P3F06	F1S1R2D3B1P1C12	0	806	111.3	105.735-116.865	159	0	0	0	0	0	0	0	0	P. aeruginosa
F1S1R1D4B4P3F06	F1S1R2D3B1P4B01	0	807	117.6	111.71999999999998-123.48	168	0	0	0	0	0	0	0	0	P. aeruginosa
F1S1R1D4B4P3F06	F1S1R2D3B1P5B12	0	812	125.3	119.035-131.565	179	0	0	0	0	0	0	0	0	P. aeruginosa
F1S1R1D4B4P3F06	F1S1R2D3B3P3A06	0	812	142.1	134.99499999999998-149.205	203	0	0	0	0	0	0	0	0	P. aeruginosa
F1S1R1D4B4P3F06	F1S1R2D3B3P4H11	0	812	147.0	139.65-154.35	210	0	0	0	0	0	0	0	0	P. aeruginosa
F1S1R1D4B4P3F06	F1S1R2D3B4P4G11	0	854	156.79999999999998	148.95999999999998-164.64	224	0	0	0	0	0	0	0	0	P. aeruginosa
F1S1R1D4B4P3F06	F1S1R2D3B4P5B04	0	856	156.79999999999998	148.95999999999998-164.64	224	0	0	0	0	0	0	0	0	P. aeruginosa
F1S1R1D4B4P3F06	F1S1R2D3B4P5C04	0	876	156.79999999999998	148.95999999999998-164.64	224	0	0	0	0	0	0	0	0	P. aeruginosa
F1S1R1D4B4P3F06	F1S1R3D1B2P1C11	0	796	212.1	201.49499999999998-222.705	303	0	0	0	0	0	0	0	0	P. aeruginosa
F1S1R1D4B4P3F06	SH020921x1x8	0	834	100.8	95.75999999999999-105.84	144	0	0	0	0	0	0	0	0	P. aeruginosa
F1S1R1D4B4P3F06	SH040321x2x01	0	862	242.9	230.75499999999997-255.045	347	0	0	0	0	0	0	0	0	P. aeruginosa
F1S1R1D4B4P3F06	SH040321x2x09	0	861	238.0	226.09999999999997-249.89999999999998	340	0	0	0	0	0	0	0	0	P. aeruginosa
F1S1R1D4B4P3F06	SH181120x2x8	0	835	259.7	246.71499999999997-272.685	371	0	0	0	0	0	0	0	0	P. aeruginosa
F1S1R1D4B4P3F06	SH195x62	0	870	213.5	202.825-224.175	305	0	0	0	0	0	0	0	0	P. aeruginosa
F1S1R1D4B4P3F06	SH196x02	0	957	214.2	203.48999999999998-224.91	306	0	0	0	0	0	0	0	0	P. aeruginosa
F1S1R1D4B4P3F06	SH300920x1x80	0	871	361.9	343.80499999999995-379.995	517	0	0	0	0	0	0	0	0	P. aeruginosa
F1S1R2D1B1P1A09	F1S1R2D1B1P4D06	0	136	7.699999999999999	7.314999999999999-8.084999999999999	11	0	0	0	0	0	0	0	0	P. aeruginosa
F1S1R2D1B1P1A09	F1S1R2D1B2P2G08	0	123	13.3	12.634999999999998-13.965	19	0	0	0	0	0	0	0	0	P. aeruginosa
F1S1R2D1B1P1A09	F1S1R2D1B2P5A01	0	164	21.0	19.95-22.05	30	0	0	0	0	0	0	0	0	P. aeruginosa
F1S1R2D1B1P1A09	F1S1R2D1B2P5B11	0	163	23.8	22.609999999999996-24.99	34	0	0	0	0	0	0	0	0	P. aeruginosa
F1S1R2D1B1P1A09	F1S1R2D1B3P5D09	0	163	37.1	35.24499999999999-38.955	53	0	0	0	0	0	0	0	0	P. aeruginosa
F1S1R2D1B1P1A09	F1S1R2D1B4P1F11	0	163	42.0	39.9-44.1	60	0	0	0	0	0	0	0	0	P. aeruginosa
F1S1R2D1B1P1A09	F1S1R2D2B1P1H08	0	163	52.5	49.875-55.125	75	0	0	0	0	0	0	0	0	P. aeruginosa
F1S1R2D1B1P1A09	F1S1R2D2B1P2F08	0	722	52.5	49.875-55.125	75	0	0	0	0	0	0	0	0	P. aeruginosa
F1S1R2D1B1P1A09	F1S1R2D2B1P3A07	0	163	54.6	51.86999999999999-57.33	78	0	0	0	0	0	0	0	0	P. aeruginosa
F1S1R2D1B1P1A09	F1S1R2D2B2P1F05	0	209	61.6	58.51999999999999-64.67999999999999	88	0	0	0	0	0	0	0	0	P. aeruginosa
F1S1R2D1B1P1A09	F1S1R2D2B2P2C08	0	163	64.39999999999999	61.179999999999986-67.61999999999999	92	0	0	0	0	0	0	0	0	P. aeruginosa
F1S1R2D1B1P1A09	F1S1R2D2B2P3A08	0	365	67.89999999999999	64.505-71.29499999999999	97	0	0	0	0	0	0	0	0	P. aeruginosa
F1S1R2D1B1P1A09	F1S1R2D2B2P4C11	0	469	69.3	65.835-72.765	99	0	0	0	0	0	0	0	0	P. aeruginosa
F1S1R2D1B1P1A09	F1S1R2D2B2P4D07	0	163	71.39999999999999	67.82999999999998-74.97	102	0	0	0	0	0	0	0	0	P. aeruginosa
F1S1R2D1B1P1A09	F1S1R2D2B2P4D11	0	152	69.3	65.835-72.765	99	0	0	0	0	0	0	0	0	P. aeruginosa
F1S1R2D1B1P1A09	F1S1R2D2B2P5D09	0	393	72.1	68.49499999999999-75.705	103	0	0	0	0	0	0	0	0	P. aeruginosa
F1S1R2D1B1P1A09	F1S1R2D2B3P1C03	0	164	77.0	73.14999999999999-80.85000000000001	110	0	0	0	0	0	0	0	0	P. aeruginosa
F1S1R2D1B1P1A09	F1S1R2D2B3P3F02	0	159	79.1	75.145-83.05499999999999	113	0	0	0	0	0	0	0	0	P. aeruginosa
F1S1R2D1B1P1A09	F1S1R2D2B4P3B06	0	164	92.4	87.77999999999999-97.02	132	0	0	0	0	0	0	0	0	P. aeruginosa
F1S1R2D1B1P1A09	F1S1R2D2B4P3D07	0	109	93.8	89.11-98.49	134	0	0	0	0	0	0	0	0	P. aeruginosa
F1S1R2D1B1P1A09	F1S1R2D2B4P3E07	0	112	93.8	89.11-98.49	134	0	0	0	0	0	0	0	0	P. aeruginosa
F1S1R2D1B1P1A09	F1S1R2D3B1P1C12	0	157	102.2	97.08999999999999-107.30999999999999	146	0	0	0	0	0	0	0	0	P. aeruginosa
F1S1R2D1B1P1A09	F1S1R2D3B1P4B01	0	158	108.5	103.07499999999999-113.92500000000001	155	0	0	0	0	0	0	0	0	P. aeruginosa
F1S1R2D1B1P1A09	F1S1R2D3B1P5B12	0	163	116.2	110.38999999999999-122.00999999999999	166	0	0	0	0	0	0	0	0	P. aeruginosa
F1S1R2D1B1P1A09	F1S1R2D3B3P3A06	0	163	133.0	126.35-139.65	190	0	0	0	0	0	0	0	0	P. aeruginosa
F1S1R2D1B1P1A09	F1S1R2D3B3P4H11	0	163	137.89999999999998	131.00499999999997-144.795	197	0	0	0	0	0	0	0	0	P. aeruginosa
F1S1R2D1B1P1A09	F1S1R2D3B4P4G11	1	112	147.7	140.31499999999997-155.085	211	0	0	0	0	0	0	1	1	P. aeruginosa
F1S1R2D1B1P1A09	F1S1R2D3B4P5B04	1	114	147.7	140.31499999999997-155.085	211	0	0	0	0	0	0	1	1	P. aeruginosa
F1S1R2D1B1P1A09	F1S1R2D3B4P5C04	1	114	147.7	140.31499999999997-155.085	211	0	0	0	0	0	0	1	1	P. aeruginosa
F1S1R2D1B1P1A09	F1S1R3D1B2P1C11	1	148	203.0	192.85-213.15	290	0	0	0	0	0	0	0	1	P. aeruginosa
F1S1R2D1B1P1A09	SH020921x1x8	0	146	109.9	104.40499999999999-115.395	157	0	0	0	0	0	0	0	0	P. aeruginosa
F1S1R2D1B1P1A09	SH040321x2x01	1	107	252.0	239.39999999999995-264.59999999999997	360	0	0	0	0	0	0	0	1	P. aeruginosa
F1S1R2D1B1P1A09	SH040321x2x09	1	107	247.1	234.74499999999998-259.455	353	0	0	0	0	0	0	0	1	P. aeruginosa
F1S1R2D1B1P1A09	SH181120x2x8	1	147	268.79999999999995	255.35999999999996-282.23999999999995	384	0	0	0	0	0	0	0	0	P. aeruginosa
F1S1R2D1B1P1A09	SH195x62	1	94	204.4	194.17999999999998-214.61999999999998	292	0	0	0	1	0	0	0	1	P. aeruginosa
F1S1R2D1B1P1A09	SH196x02	0	268	205.1	194.845-215.355	293	0	0	0	0	0	0	0	0	P. aeruginosa
F1S1R2D1B1P1A09	SH300920x1x80	1	162	371.0	352.45-389.55	530	0	0	0	0	0	0	0	0	P. aeruginosa
F1S1R2D1B1P1E09	F1S1R2D1B1P4D06	0	138	7.699999999999999	7.314999999999999-8.084999999999999	11	0	0	0	0	0	0	0	0	P. aeruginosa
F1S1R2D1B1P1E09	F1S1R2D1B2P2G08	0	124	13.3	12.634999999999998-13.965	19	0	0	0	0	0	0	0	0	P. aeruginosa
F1S1R2D1B1P1E09	F1S1R2D1B2P5A01	0	165	21.0	19.95-22.05	30	0	0	0	0	0	0	0	0	P. aeruginosa
F1S1R2D1B1P1E09	F1S1R2D1B2P5B11	0	164	23.8	22.609999999999996-24.99	34	0	0	0	0	0	0	0	0	P. aeruginosa
F1S1R2D1B1P1E09	F1S1R2D1B3P5D09	0	164	37.1	35.24499999999999-38.955	53	0	0	0	0	0	0	0	0	P. aeruginosa
F1S1R2D1B1P1E09	F1S1R2D1B4P1F11	0	164	42.0	39.9-44.1	60	0	0	0	0	0	0	0	0	P. aeruginosa
F1S1R2D1B1P1E09	F1S1R2D2B1P1H08	0	164	52.5	49.875-55.125	75	0	0	0	0	0	0	0	0	P. aeruginosa
F1S1R2D1B1P1E09	F1S1R2D2B1P2F08	0	723	52.5	49.875-55.125	75	0	0	0	0	0	0	0	0	P. aeruginosa
F1S1R2D1B1P1E09	F1S1R2D2B1P3A07	0	164	54.6	51.86999999999999-57.33	78	0	0	0	0	0	0	0	0	P. aeruginosa
F1S1R2D1B1P1E09	F1S1R2D2B2P1F05	0	210	61.6	58.51999999999999-64.67999999999999	88	0	0	0	0	0	0	0	0	P. aeruginosa
F1S1R2D1B1P1E09	F1S1R2D2B2P2C08	0	164	64.39999999999999	61.179999999999986-67.61999999999999	92	0	0	0	0	0	0	0	0	P. aeruginosa
F1S1R2D1B1P1E09	F1S1R2D2B2P3A08	0	366	67.89999999999999	64.505-71.29499999999999	97	0	0	0	0	0	0	0	0	P. aeruginosa
F1S1R2D1B1P1E09	F1S1R2D2B2P4C11	0	470	69.3	65.835-72.765	99	0	0	0	0	0	0	0	0	P. aeruginosa
F1S1R2D1B1P1E09	F1S1R2D2B2P4D07	0	164	71.39999999999999	67.82999999999998-74.97	102	0	0	0	0	0	0	0	0	P. aeruginosa
F1S1R2D1B1P1E09	F1S1R2D2B2P4D11	0	153	69.3	65.835-72.765	99	0	0	0	0	0	0	0	0	P. aeruginosa
F1S1R2D1B1P1E09	F1S1R2D2B2P5D09	0	394	72.1	68.49499999999999-75.705	103	0	0	0	0	0	0	0	0	P. aeruginosa
F1S1R2D1B1P1E09	F1S1R2D2B3P1C03	0	165	77.0	73.14999999999999-80.85000000000001	110	0	0	0	0	0	0	0	0	P. aeruginosa
F1S1R2D1B1P1E09	F1S1R2D2B3P3F02	0	160	79.1	75.145-83.05499999999999	113	0	0	0	0	0	0	0	0	P. aeruginosa
F1S1R2D1B1P1E09	F1S1R2D2B4P3B06	0	165	92.4	87.77999999999999-97.02	132	0	0	0	0	0	0	0	0	P. aeruginosa
F1S1R2D1B1P1E09	F1S1R2D2B4P3D07	0	110	93.8	89.11-98.49	134	0	0	0	0	0	0	0	0	P. aeruginosa
F1S1R2D1B1P1E09	F1S1R2D2B4P3E07	0	113	93.8	89.11-98.49	134	0	0	0	0	0	0	0	0	P. aeruginosa
F1S1R2D1B1P1E09	F1S1R2D3B1P1C12	0	158	102.2	97.08999999999999-107.30999999999999	146	0	0	0	0	0	0	0	0	P. aeruginosa
F1S1R2D1B1P1E09	F1S1R2D3B1P4B01	0	159	108.5	103.07499999999999-113.92500000000001	155	0	0	0	0	0	0	0	0	P. aeruginosa
F1S1R2D1B1P1E09	F1S1R2D3B1P5B12	0	164	116.2	110.38999999999999-122.00999999999999	166	0	0	0	0	0	0	0	0	P. aeruginosa
F1S1R2D1B1P1E09	F1S1R2D3B3P3A06	0	164	133.0	126.35-139.65	190	0	0	0	0	0	0	0	0	P. aeruginosa
F1S1R2D1B1P1E09	F1S1R2D3B3P4H11	0	164	137.89999999999998	131.00499999999997-144.795	197	0	0	0	0	0	0	0	0	P. aeruginosa
F1S1R2D1B1P1E09	F1S1R2D3B4P4G11	1	113	147.7	140.31499999999997-155.085	211	0	0	0	0	0	0	1	1	P. aeruginosa
F1S1R2D1B1P1E09	F1S1R2D3B4P5B04	1	115	147.7	140.31499999999997-155.085	211	0	0	0	0	0	0	1	1	P. aeruginosa
F1S1R2D1B1P1E09	F1S1R2D3B4P5C04	1	115	147.7	140.31499999999997-155.085	211	0	0	0	0	0	0	1	1	P. aeruginosa
F1S1R2D1B1P1E09	F1S1R3D1B2P1C11	1	149	203.0	192.85-213.15	290	0	0	0	0	0	0	0	1	P. aeruginosa
F1S1R2D1B1P1E09	SH020921x1x8	0	147	109.9	104.40499999999999-115.395	157	0	0	0	0	0	0	0	0	P. aeruginosa
F1S1R2D1B1P1E09	SH040321x2x01	1	108	252.0	239.39999999999995-264.59999999999997	360	0	0	0	0	0	0	0	1	P. aeruginosa
F1S1R2D1B1P1E09	SH040321x2x09	1	108	247.1	234.74499999999998-259.455	353	0	0	0	0	0	0	0	1	P. aeruginosa
F1S1R2D1B1P1E09	SH181120x2x8	1	148	268.79999999999995	255.35999999999996-282.23999999999995	384	0	0	0	0	0	0	0	0	P. aeruginosa
F1S1R2D1B1P1E09	SH195x62	1	95	204.4	194.17999999999998-214.61999999999998	292	0	0	0	1	0	0	0	1	P. aeruginosa
F1S1R2D1B1P1E09	SH196x02	0	267	205.1	194.845-215.355	293	0	0	0	0	0	0	0	0	P. aeruginosa
F1S1R2D1B1P1E09	SH300920x1x80	1	163	371.0	352.45-389.55	530	0	0	0	0	0	0	0	0	P. aeruginosa
F1S1R2D1B1P4D06	F1S1R2D1B2P2G08	0	109	5.6	5.319999999999999-5.88	8	0	0	0	0	0	0	0	0	P. aeruginosa
F1S1R2D1B1P4D06	F1S1R2D1B2P5A01	0	149	13.3	12.634999999999998-13.965	19	0	0	0	0	0	0	0	0	P. aeruginosa
F1S1R2D1B1P4D06	F1S1R2D1B2P5B11	0	148	16.099999999999998	15.294999999999996-16.904999999999998	23	0	0	0	0	0	0	0	0	P. aeruginosa
F1S1R2D1B1P4D06	F1S1R2D1B3P5D09	0	148	29.4	27.929999999999996-30.87	42	0	0	0	0	0	0	0	0	P. aeruginosa
F1S1R2D1B1P4D06	F1S1R2D1B4P1F11	0	148	34.3	32.584999999999994-36.015	49	0	0	0	0	0	0	0	0	P. aeruginosa
F1S1R2D1B1P4D06	F1S1R2D2B1P1H08	0	148	44.8	42.559999999999995-47.04	64	0	0	0	0	0	0	0	0	P. aeruginosa
F1S1R2D1B1P4D06	F1S1R2D2B1P2F08	0	688	44.8	42.559999999999995-47.04	64	0	0	0	0	0	0	0	0	P. aeruginosa
F1S1R2D1B1P4D06	F1S1R2D2B1P3A07	0	148	46.9	44.555-49.245	67	0	0	0	0	0	0	0	0	P. aeruginosa
F1S1R2D1B1P4D06	F1S1R2D2B2P1F05	0	187	53.9	51.205-56.595	77	0	0	0	0	0	0	0	0	P. aeruginosa
F1S1R2D1B1P4D06	F1S1R2D2B2P2C08	0	148	56.7	53.864999999999995-59.535	81	0	0	0	0	0	0	0	0	P. aeruginosa
F1S1R2D1B1P4D06	F1S1R2D2B2P3A08	0	344	60.2	57.18999999999999-63.21	86	0	0	0	0	0	0	0	0	P. aeruginosa
F1S1R2D1B1P4D06	F1S1R2D2B2P4C11	0	419	61.6	58.51999999999999-64.67999999999999	88	0	0	0	0	0	0	0	0	P. aeruginosa
F1S1R2D1B1P4D06	F1S1R2D2B2P4D07	0	148	63.7	60.51499999999999-66.885	91	0	0	0	0	0	0	0	0	P. aeruginosa
F1S1R2D1B1P4D06	F1S1R2D2B2P4D11	0	137	61.6	58.51999999999999-64.67999999999999	88	0	0	0	0	0	0	0	0	P. aeruginosa
F1S1R2D1B1P4D06	F1S1R2D2B2P5D09	0	370	64.39999999999999	61.179999999999986-67.61999999999999	92	0	0	0	0	0	0	0	0	P. aeruginosa
F1S1R2D1B1P4D06	F1S1R2D2B3P1C03	0	149	69.3	65.835-72.765	99	0	0	0	0	0	0	0	0	P. aeruginosa
F1S1R2D1B1P4D06	F1S1R2D2B3P3F02	0	144	71.39999999999999	67.82999999999998-74.97	102	0	0	0	0	0	0	0	0	P. aeruginosa
F1S1R2D1B1P4D06	F1S1R2D2B4P3B06	0	148	84.69999999999999	80.46499999999999-88.93499999999999	121	0	0	0	0	0	0	0	0	P. aeruginosa
F1S1R2D1B1P4D06	F1S1R2D2B4P3D07	0	118	86.1	81.79499999999999-90.405	123	0	0	0	0	0	0	0	0	P. aeruginosa
F1S1R2D1B1P4D06	F1S1R2D2B4P3E07	0	121	86.1	81.79499999999999-90.405	123	0	0	0	0	0	0	0	0	P. aeruginosa
F1S1R2D1B1P4D06	F1S1R2D3B1P1C12	0	143	94.5	89.77499999999999-99.22500000000001	135	0	0	0	0	0	0	0	0	P. aeruginosa
F1S1R2D1B1P4D06	F1S1R2D3B1P4B01	0	144	100.8	95.75999999999999-105.84	144	0	0	0	0	0	0	0	0	P. aeruginosa
F1S1R2D1B1P4D06	F1S1R2D3B1P5B12	0	148	108.5	103.07499999999999-113.92500000000001	155	0	0	0	0	0	0	0	0	P. aeruginosa
F1S1R2D1B1P4D06	F1S1R2D3B3P3A06	0	148	125.3	119.035-131.565	179	0	0	0	0	0	0	0	0	P. aeruginosa
F1S1R2D1B1P4D06	F1S1R2D3B3P4H11	0	148	130.2	123.68999999999998-136.71	186	0	0	0	0	0	0	0	0	P. aeruginosa
F1S1R2D1B1P4D06	F1S1R2D3B4P4G11	1	122	140.0	133.0-147.0	200	0	0	0	0	0	0	1	1	P. aeruginosa
F1S1R2D1B1P4D06	F1S1R2D3B4P5B04	1	124	140.0	133.0-147.0	200	0	0	0	0	0	0	1	1	P. aeruginosa
F1S1R2D1B1P4D06	F1S1R2D3B4P5C04	1	124	140.0	133.0-147.0	200	0	0	0	0	0	0	1	1	P. aeruginosa
F1S1R2D1B1P4D06	F1S1R3D1B2P1C11	1	135	195.3	185.53499999999997-205.065	279	0	0	0	0	0	0	0	1	P. aeruginosa
F1S1R2D1B1P4D06	SH020921x1x8	0	134	117.6	111.71999999999998-123.48	168	0	0	0	0	0	0	0	0	P. aeruginosa
F1S1R2D1B1P4D06	SH040321x2x01	1	116	259.7	246.71499999999997-272.685	371	0	0	0	0	0	0	0	0	P. aeruginosa
F1S1R2D1B1P4D06	SH040321x2x09	1	116	254.8	242.05999999999997-267.54	364	0	0	0	0	0	0	0	1	P. aeruginosa
F1S1R2D1B1P4D06	SH181120x2x8	1	135	276.5	262.675-290.325	395	0	0	0	0	0	0	0	0	P. aeruginosa
F1S1R2D1B1P4D06	SH195x62	1	103	196.7	186.86499999999998-206.535	281	0	0	0	0	0	0	0	1	P. aeruginosa
F1S1R2D1B1P4D06	SH196x02	0	258	197.4	187.52999999999997-207.26999999999998	282	0	0	0	0	0	0	0	0	P. aeruginosa
F1S1R2D1B1P4D06	SH300920x1x80	1	149	378.7	359.765-397.635	541	0	0	0	0	0	0	0	0	P. aeruginosa
F1S1R2D1B2P2G08	F1S1R2D1B2P5A01	0	135	7.699999999999999	7.314999999999999-8.084999999999999	11	0	0	0	0	0	0	0	0	P. aeruginosa
F1S1R2D1B2P2G08	F1S1R2D1B2P5B11	0	134	10.5	9.975-11.025	15	0	0	0	0	0	0	0	0	P. aeruginosa
F1S1R2D1B2P2G08	F1S1R2D1B3P5D09	0	134	23.8	22.609999999999996-24.99	34	0	0	0	0	0	0	0	0	P. aeruginosa
F1S1R2D1B2P2G08	F1S1R2D1B4P1F11	0	134	28.7	27.264999999999997-30.135	41	0	0	0	0	0	0	0	0	P. aeruginosa
F1S1R2D1B2P2G08	F1S1R2D2B1P1H08	0	134	39.2	37.239999999999995-41.16	56	0	0	0	0	0	0	0	0	P. aeruginosa
F1S1R2D1B2P2G08	F1S1R2D2B1P2F08	0	696	39.2	37.239999999999995-41.16	56	0	0	0	0	0	0	0	0	P. aeruginosa
F1S1R2D1B2P2G08	F1S1R2D2B1P3A07	0	134	41.3	39.23499999999999-43.365	59	0	0	0	0	0	0	0	0	P. aeruginosa
F1S1R2D1B2P2G08	F1S1R2D2B2P1F05	0	182	48.3	45.885-50.714999999999996	69	0	0	0	0	0	0	0	0	P. aeruginosa
F1S1R2D1B2P2G08	F1S1R2D2B2P2C08	0	134	51.1	48.544999999999995-53.654999999999994	73	0	0	0	0	0	0	0	0	P. aeruginosa
F1S1R2D1B2P2G08	F1S1R2D2B2P3A08	0	336	54.6	51.86999999999999-57.33	78	0	0	0	0	0	0	0	0	P. aeruginosa
F1S1R2D1B2P2G08	F1S1R2D2B2P4C11	0	440	56.0	53.199999999999996-58.800000000000004	80	0	0	0	0	0	0	0	0	P. aeruginosa
F1S1R2D1B2P2G08	F1S1R2D2B2P4D07	0	134	58.1	55.19499999999999-61.004999999999995	83	0	0	0	0	0	0	0	0	P. aeruginosa
F1S1R2D1B2P2G08	F1S1R2D2B2P4D11	0	125	56.0	53.199999999999996-58.800000000000004	80	0	0	0	0	0	0	0	0	P. aeruginosa
F1S1R2D1B2P2G08	F1S1R2D2B2P5D09	0	366	58.8	55.85999999999999-61.74	84	0	0	0	0	0	0	0	0	P. aeruginosa
F1S1R2D1B2P2G08	F1S1R2D2B3P1C03	0	135	63.7	60.51499999999999-66.885	91	0	0	0	0	0	0	0	0	P. aeruginosa
F1S1R2D1B2P2G08	F1S1R2D2B3P3F02	0	130	65.8	62.50999999999999-69.09	94	0	0	0	0	0	0	0	0	P. aeruginosa
F1S1R2D1B2P2G08	F1S1R2D2B4P3B06	0	135	79.1	75.145-83.05499999999999	113	0	0	0	0	0	0	0	0	P. aeruginosa
F1S1R2D1B2P2G08	F1S1R2D2B4P3D07	0	106	80.5	76.475-84.525	115	0	0	0	0	0	0	0	0	P. aeruginosa
F1S1R2D1B2P2G08	F1S1R2D2B4P3E07	0	109	80.5	76.475-84.525	115	0	0	0	0	0	0	0	0	P. aeruginosa
F1S1R2D1B2P2G08	F1S1R2D3B1P1C12	0	128	88.89999999999999	84.45499999999998-93.345	127	0	0	0	0	0	0	0	0	P. aeruginosa
F1S1R2D1B2P2G08	F1S1R2D3B1P4B01	0	129	95.2	90.43999999999998-99.96	136	0	0	0	0	0	0	0	0	P. aeruginosa
F1S1R2D1B2P2G08	F1S1R2D3B1P5B12	0	134	102.9	97.75499999999998-108.045	147	0	0	0	0	0	0	0	0	P. aeruginosa
F1S1R2D1B2P2G08	F1S1R2D3B3P3A06	0	134	119.7	113.71499999999999-125.68499999999999	171	0	0	0	0	0	0	0	0	P. aeruginosa
F1S1R2D1B2P2G08	F1S1R2D3B3P4H11	0	134	124.6	118.36999999999999-130.83	178	0	0	0	0	0	0	0	0	P. aeruginosa
F1S1R2D1B2P2G08	F1S1R2D3B4P4G11	1	105	134.39999999999998	127.67999999999998-141.11999999999998	192	0	0	0	0	0	0	1	1	P. aeruginosa
F1S1R2D1B2P2G08	F1S1R2D3B4P5B04	1	107	134.39999999999998	127.67999999999998-141.11999999999998	192	0	0	0	0	0	0	1	1	P. aeruginosa
F1S1R2D1B2P2G08	F1S1R2D3B4P5C04	1	110	134.39999999999998	127.67999999999998-141.11999999999998	192	0	0	0	0	0	0	1	1	P. aeruginosa
F1S1R2D1B2P2G08	F1S1R3D1B2P1C11	1	119	189.7	180.21499999999997-199.185	271	0	0	0	0	0	0	0	1	P. aeruginosa
F1S1R2D1B2P2G08	SH020921x1x8	1	118	123.2	117.03999999999998-129.35999999999999	176	0	0	0	0	0	1	1	1	P. aeruginosa
F1S1R2D1B2P2G08	SH040321x2x01	1	104	265.3	252.035-278.565	379	0	0	0	0	0	0	0	0	P. aeruginosa
F1S1R2D1B2P2G08	SH040321x2x09	1	104	260.4	247.37999999999997-273.42	372	0	0	0	0	0	0	0	0	P. aeruginosa
F1S1R2D1B2P2G08	SH181120x2x8	1	119	282.1	267.99499999999995-296.205	403	0	0	0	0	0	0	0	0	P. aeruginosa
F1S1R2D1B2P2G08	SH195x62	1	91	191.1	181.545-200.655	273	0	0	0	1	0	0	0	1	P. aeruginosa
F1S1R2D1B2P2G08	SH196x02	0	245	191.8	182.20999999999998-201.39	274	0	0	0	0	0	0	0	0	P. aeruginosa
F1S1R2D1B2P2G08	SH300920x1x80	1	134	384.3	365.0849999999999-403.515	549	0	0	0	0	0	0	0	0	P. aeruginosa
F1S1R2D1B2P5A01	F1S1R2D2B2P1F05	0	90	40.6	38.56999999999999-42.629999999999995	58	0	0	0	1	0	0	0	0	P. aeruginosa
F1S1R2D1B2P5A01	F1S1R2D2B2P3A08	0	241	46.9	44.555-49.245	67	0	0	0	0	0	0	0	0	P. aeruginosa
F1S1R2D1B2P5A01	F1S1R2D2B2P4C11	0	345	48.3	45.885-50.714999999999996	69	0	0	0	0	0	0	0	0	P. aeruginosa
F1S1R2D1B2P5A01	F1S1R2D2B2P4D11	1	33	48.3	45.885-50.714999999999996	69	0	0	0	1	1	1	1	1	P. aeruginosa
F1S1R2D1B2P5A01	F1S1R2D2B2P5D09	0	271	51.1	48.544999999999995-53.654999999999994	73	0	0	0	0	0	0	0	0	P. aeruginosa
F1S1R2D1B2P5A01	F1S1R2D2B3P3F02	1	35	58.1	55.19499999999999-61.004999999999995	83	0	0	0	1	1	1	1	1	P. aeruginosa
F1S1R2D1B2P5A01	F1S1R2D2B4P3D07	0	146	72.8	69.16-76.44	104	0	0	0	0	0	0	0	0	P. aeruginosa
F1S1R2D1B2P5A01	F1S1R2D2B4P3E07	0	149	72.8	69.16-76.44	104	0	0	0	0	0	0	0	0	P. aeruginosa
F1S1R2D1B2P5A01	F1S1R2D3B1P1C12	1	33	81.19999999999999	77.13999999999999-85.25999999999999	116	0	0	0	1	0	1	1	1	P. aeruginosa
F1S1R2D1B2P5A01	F1S1R2D3B1P4B01	1	34	87.5	83.125-91.875	125	0	0	0	1	0	1	1	1	P. aeruginosa
F1S1R2D1B2P5A01	F1S1R2D3B4P4G11	0	144	126.7	120.36499999999998-133.035	181	0	0	0	0	0	0	0	0	P. aeruginosa
F1S1R2D1B2P5A01	F1S1R2D3B4P5B04	0	146	126.7	120.36499999999998-133.035	181	0	0	0	0	0	0	0	0	P. aeruginosa
F1S1R2D1B2P5A01	F1S1R2D3B4P5C04	0	147	126.7	120.36499999999998-133.035	181	0	0	0	0	0	0	0	0	P. aeruginosa
F1S1R2D1B2P5A01	F1S1R3D1B2P1C11	1	48	182.0	172.9-191.1	260	0	0	0	1	0	0	1	1	P. aeruginosa
F1S1R2D1B2P5A01	SH020921x1x8	1	94	130.9	124.355-137.44500000000002	187	0	0	0	1	0	0	1	1	P. aeruginosa
F1S1R2D1B2P5A01	SH040321x2x01	1	144	273.0	259.34999999999997-286.65000000000003	390	0	0	0	0	0	0	0	0	P. aeruginosa
F1S1R2D1B2P5A01	SH040321x2x09	1	144	268.1	254.69499999999996-281.505	383	0	0	0	0	0	0	0	0	P. aeruginosa
F1S1R2D1B2P5A01	SH181120x2x8	1	95	289.79999999999995	275.30999999999995-304.28999999999996	414	0	0	0	1	0	0	0	0	P. aeruginosa
F1S1R2D1B2P5A01	SH195x62	1	131	183.4	174.22999999999996-192.57	262	0	0	0	0	0	0	1	1	P. aeruginosa
F1S1R2D1B2P5A01	SH196x02	0	255	184.1	174.89499999999998-193.305	263	0	0	0	0	0	0	0	0	P. aeruginosa
F1S1R2D1B2P5A01	SH300920x1x80	1	175	392.0	372.4-411.6	560	0	0	0	0	0	0	0	0	P. aeruginosa
F1S1R2D1B2P5B11	F1S1R2D2B2P1F05	0	88	37.8	35.91-39.69	54	0	0	0	1	0	0	0	0	P. aeruginosa
F1S1R2D1B2P5B11	F1S1R2D2B2P3A08	0	241	44.1	41.894999999999996-46.30499999999999	63	0	0	0	0	0	0	0	0	P. aeruginosa
F1S1R2D1B2P5B11	F1S1R2D2B2P4C11	0	344	45.5	43.225-47.775	65	0	0	0	0	0	0	0	0	P. aeruginosa
F1S1R2D1B2P5B11	F1S1R2D2B2P4D11	1	32	45.5	43.225-47.775	65	0	0	0	1	1	1	1	1	P. aeruginosa
F1S1R2D1B2P5B11	F1S1R2D2B2P5D09	0	272	48.3	45.885-50.714999999999996	69	0	0	0	0	0	0	0	0	P. aeruginosa
F1S1R2D1B2P5B11	F1S1R2D2B3P3F02	1	34	55.3	52.535-58.065	79	0	0	0	1	1	1	1	1	P. aeruginosa
F1S1R2D1B2P5B11	F1S1R2D2B4P3D07	0	145	70.0	66.5-73.5	100	0	0	0	0	0	0	0	0	P. aeruginosa
F1S1R2D1B2P5B11	F1S1R2D2B4P3E07	0	148	70.0	66.5-73.5	100	0	0	0	0	0	0	0	0	P. aeruginosa
F1S1R2D1B2P5B11	F1S1R2D3B1P1C12	1	32	78.39999999999999	74.47999999999999-82.32	112	0	0	0	1	0	1	1	1	P. aeruginosa
F1S1R2D1B2P5B11	F1S1R2D3B1P4B01	1	33	84.69999999999999	80.46499999999999-88.93499999999999	121	0	0	0	1	0	1	1	1	P. aeruginosa
F1S1R2D1B2P5B11	F1S1R2D3B4P4G11	0	144	123.9	117.70499999999998-130.095	177	0	0	0	0	0	0	0	0	P. aeruginosa
F1S1R2D1B2P5B11	F1S1R2D3B4P5B04	0	146	123.9	117.70499999999998-130.095	177	0	0	0	0	0	0	0	0	P. aeruginosa
F1S1R2D1B2P5B11	F1S1R2D3B4P5C04	0	147	123.9	117.70499999999998-130.095	177	0	0	0	0	0	0	0	0	P. aeruginosa
F1S1R2D1B2P5B11	F1S1R3D1B2P1C11	1	47	179.2	170.23999999999998-188.16	256	0	0	0	1	0	0	1	1	P. aeruginosa
F1S1R2D1B2P5B11	SH020921x1x8	1	93	133.7	127.01499999999999-140.385	191	0	0	0	1	0	0	1	1	P. aeruginosa
F1S1R2D1B2P5B11	SH040321x2x01	1	143	275.79999999999995	262.00999999999993-289.59	394	0	0	0	0	0	0	0	0	P. aeruginosa
F1S1R2D1B2P5B11	SH040321x2x09	1	143	270.9	257.35499999999996-284.445	387	0	0	0	0	0	0	0	0	P. aeruginosa
F1S1R2D1B2P5B11	SH181120x2x8	1	93	292.6	277.96999999999997-307.22999999999996	418	0	0	0	1	0	0	0	0	P. aeruginosa
F1S1R2D1B2P5B11	SH195x62	1	130	180.6	171.57-189.63	258	0	0	0	0	0	0	1	1	P. aeruginosa
F1S1R2D1B2P5B11	SH196x02	0	254	181.3	172.23499999999999-190.36499999999998	259	0	0	0	0	0	0	0	0	P. aeruginosa
F1S1R2D1B2P5B11	SH300920x1x80	1	174	394.8	375.05999999999995-414.53999999999996	564	0	0	0	0	0	0	0	0	P. aeruginosa
F1S1R2D1B3P5D09	F1S1R2D2B2P1F05	0	89	24.5	23.275-25.725	35	0	0	0	1	0	0	0	0	P. aeruginosa
F1S1R2D1B3P5D09	F1S1R2D2B2P3A08	0	240	30.8	29.259999999999994-32.339999999999996	44	0	0	0	0	0	0	0	0	P. aeruginosa
F1S1R2D1B3P5D09	F1S1R2D2B2P4C11	0	344	32.2	30.589999999999993-33.809999999999995	46	0	0	0	0	0	0	0	0	P. aeruginosa
F1S1R2D1B3P5D09	F1S1R2D2B2P4D11	1	32	32.2	30.589999999999993-33.809999999999995	46	0	0	0	1	1	1	1	1	P. aeruginosa
F1S1R2D1B3P5D09	F1S1R2D2B2P5D09	0	271	35.0	33.25-36.75	50	0	0	0	0	0	0	0	0	P. aeruginosa
F1S1R2D1B3P5D09	F1S1R2D2B3P3F02	1	34	42.0	39.9-44.1	60	0	0	0	1	1	1	1	1	P. aeruginosa
F1S1R2D1B3P5D09	F1S1R2D2B4P3D07	0	145	56.7	53.864999999999995-59.535	81	0	0	0	0	0	0	0	0	P. aeruginosa
F1S1R2D1B3P5D09	F1S1R2D2B4P3E07	0	148	56.7	53.864999999999995-59.535	81	0	0	0	0	0	0	0	0	P. aeruginosa
F1S1R2D1B3P5D09	F1S1R2D3B1P1C12	1	32	65.1	61.84499999999999-68.355	93	0	0	0	1	0	1	1	1	P. aeruginosa
F1S1R2D1B3P5D09	F1S1R2D3B1P4B01	1	33	71.39999999999999	67.82999999999998-74.97	102	0	0	0	1	0	1	1	1	P. aeruginosa
F1S1R2D1B3P5D09	F1S1R2D3B4P4G11	0	144	110.6	105.07-116.13	158	0	0	0	0	0	0	0	0	P. aeruginosa
F1S1R2D1B3P5D09	F1S1R2D3B4P5B04	0	146	110.6	105.07-116.13	158	0	0	0	0	0	0	0	0	P. aeruginosa
F1S1R2D1B3P5D09	F1S1R2D3B4P5C04	0	147	110.6	105.07-116.13	158	0	0	0	0	0	0	0	0	P. aeruginosa
F1S1R2D1B3P5D09	F1S1R3D1B2P1C11	1	47	165.89999999999998	157.60499999999996-174.195	237	0	0	0	1	0	0	1	1	P. aeruginosa
F1S1R2D1B3P5D09	SH020921x1x8	1	93	147.0	139.65-154.35	210	0	0	0	1	0	0	1	1	P. aeruginosa
F1S1R2D1B3P5D09	SH040321x2x01	1	143	289.1	274.645-303.55499999999995	413	0	0	0	0	0	0	0	0	P. aeruginosa
F1S1R2D1B3P5D09	SH040321x2x09	1	143	284.2	269.98999999999995-298.41	406	0	0	0	0	0	0	0	0	P. aeruginosa
F1S1R2D1B3P5D09	SH181120x2x8	1	94	305.9	290.60499999999996-321.195	437	0	0	0	1	0	0	0	0	P. aeruginosa
F1S1R2D1B3P5D09	SH195x62	1	130	167.29999999999998	158.93499999999997-175.665	239	0	0	0	0	0	0	1	1	P. aeruginosa
F1S1R2D1B3P5D09	SH196x02	0	254	168.0	159.6-176.4	240	0	0	0	0	0	0	0	0	P. aeruginosa
F1S1R2D1B3P5D09	SH300920x1x80	1	174	408.1	387.69499999999994-428.505	583	0	0	0	0	0	0	0	0	P. aeruginosa
F1S1R2D1B4P1F11	F1S1R2D2B2P1F05	0	89	19.6	18.619999999999997-20.58	28	0	0	0	1	0	0	0	0	P. aeruginosa
F1S1R2D1B4P1F11	F1S1R2D2B2P3A08	0	240	25.9	24.604999999999997-27.195	37	0	0	0	0	0	0	0	0	P. aeruginosa
F1S1R2D1B4P1F11	F1S1R2D2B2P4C11	0	344	27.3	25.934999999999995-28.665	39	0	0	0	0	0	0	0	0	P. aeruginosa
F1S1R2D1B4P1F11	F1S1R2D2B2P4D11	0	32	27.3	25.934999999999995-28.665	39	0	0	0	1	0	0	0	0	P. aeruginosa
F1S1R2D1B4P1F11	F1S1R2D2B2P5D09	0	271	30.1	28.594999999999995-31.605	43	0	0	0	0	0	0	0	0	P. aeruginosa
F1S1R2D1B4P1F11	F1S1R2D2B3P3F02	1	34	37.1	35.24499999999999-38.955	53	0	0	0	1	1	1	1	1	P. aeruginosa
F1S1R2D1B4P1F11	F1S1R2D2B4P3D07	0	145	51.8	49.209999999999994-54.39	74	0	0	0	0	0	0	0	0	P. aeruginosa
F1S1R2D1B4P1F11	F1S1R2D2B4P3E07	0	148	51.8	49.209999999999994-54.39	74	0	0	0	0	0	0	0	0	P. aeruginosa
F1S1R2D1B4P1F11	F1S1R2D3B1P1C12	1	32	60.2	57.18999999999999-63.21	86	0	0	0	1	1	1	1	1	P. aeruginosa
F1S1R2D1B4P1F11	F1S1R2D3B1P4B01	1	33	66.5	63.175-69.825	95	0	0	0	1	0	1	1	1	P. aeruginosa
F1S1R2D1B4P1F11	F1S1R2D3B4P4G11	0	144	105.7	100.41499999999998-110.985	151	0	0	0	0	0	0	0	0	P. aeruginosa
F1S1R2D1B4P1F11	F1S1R2D3B4P5B04	0	146	105.7	100.41499999999998-110.985	151	0	0	0	0	0	0	0	0	P. aeruginosa
F1S1R2D1B4P1F11	F1S1R2D3B4P5C04	0	147	105.7	100.41499999999998-110.985	151	0	0	0	0	0	0	0	0	P. aeruginosa
F1S1R2D1B4P1F11	F1S1R3D1B2P1C11	1	47	161.0	152.95-169.05	230	0	0	0	1	0	0	1	1	P. aeruginosa
F1S1R2D1B4P1F11	SH020921x1x8	1	93	151.89999999999998	144.30499999999998-159.49499999999998	217	0	0	0	1	0	0	1	1	P. aeruginosa
F1S1R2D1B4P1F11	SH040321x2x01	1	143	294.0	279.3-308.7	420	0	0	0	0	0	0	0	0	P. aeruginosa
F1S1R2D1B4P1F11	SH040321x2x09	1	143	289.1	274.645-303.55499999999995	413	0	0	0	0	0	0	0	0	P. aeruginosa
F1S1R2D1B4P1F11	SH181120x2x8	1	94	310.79999999999995	295.25999999999993-326.34	444	0	0	0	1	0	0	0	0	P. aeruginosa
F1S1R2D1B4P1F11	SH195x62	1	130	162.39999999999998	154.27999999999997-170.51999999999998	232	0	0	0	0	0	0	1	1	P. aeruginosa
F1S1R2D1B4P1F11	SH196x02	0	254	163.1	154.945-171.255	233	0	0	0	0	0	0	0	0	P. aeruginosa
F1S1R2D1B4P1F11	SH300920x1x80	1	174	413.0	392.34999999999997-433.65000000000003	590	0	0	0	0	0	0	0	0	P. aeruginosa
F1S1R2D2B1P1H08	F1S1R2D2B2P1F05	0	89	9.1	8.645-9.555	13	0	0	0	1	0	0	0	0	P. aeruginosa
F1S1R2D2B1P1H08	F1S1R2D2B2P3A08	0	240	15.4	14.629999999999997-16.169999999999998	22	0	0	0	0	0	0	0	0	P. aeruginosa
F1S1R2D2B1P1H08	F1S1R2D2B2P4C11	0	344	16.799999999999997	15.959999999999997-17.639999999999997	24	0	0	0	0	0	0	0	0	P. aeruginosa
F1S1R2D2B1P1H08	F1S1R2D2B2P4D11	0	32	16.799999999999997	15.959999999999997-17.639999999999997	24	0	0	0	1	0	0	0	0	P. aeruginosa
F1S1R2D2B1P1H08	F1S1R2D2B2P5D09	0	271	19.6	18.619999999999997-20.58	28	0	0	0	0	0	0	0	0	P. aeruginosa
F1S1R2D2B1P1H08	F1S1R2D2B3P3F02	0	34	26.6	25.269999999999996-27.93	38	0	0	0	1	0	0	0	0	P. aeruginosa
F1S1R2D2B1P1H08	F1S1R2D2B4P3D07	0	145	41.3	39.23499999999999-43.365	59	0	0	0	0	0	0	0	0	P. aeruginosa
F1S1R2D2B1P1H08	F1S1R2D2B4P3E07	0	148	41.3	39.23499999999999-43.365	59	0	0	0	0	0	0	0	0	P. aeruginosa
F1S1R2D2B1P1H08	F1S1R2D3B1P1C12	1	32	49.7	47.214999999999996-52.184999999999995	71	0	0	0	1	1	1	1	1	P. aeruginosa
F1S1R2D2B1P1H08	F1S1R2D3B1P4B01	1	33	56.0	53.199999999999996-58.800000000000004	80	0	0	0	1	1	1	1	1	P. aeruginosa
F1S1R2D2B1P1H08	F1S1R2D3B4P4G11	0	144	95.2	90.43999999999998-99.96	136	0	0	0	0	0	0	0	0	P. aeruginosa
F1S1R2D2B1P1H08	F1S1R2D3B4P5B04	0	146	95.2	90.43999999999998-99.96	136	0	0	0	0	0	0	0	0	P. aeruginosa
F1S1R2D2B1P1H08	F1S1R2D3B4P5C04	0	147	95.2	90.43999999999998-99.96	136	0	0	0	0	0	0	0	0	P. aeruginosa
F1S1R2D2B1P1H08	F1S1R3D1B2P1C11	1	47	150.5	142.975-158.025	215	0	0	0	1	0	0	1	1	P. aeruginosa
F1S1R2D2B1P1H08	SH020921x1x8	1	93	162.39999999999998	154.27999999999997-170.51999999999998	232	0	0	0	1	0	0	1	1	P. aeruginosa
F1S1R2D2B1P1H08	SH040321x2x01	1	143	304.5	289.275-319.725	435	0	0	0	0	0	0	0	0	P. aeruginosa
F1S1R2D2B1P1H08	SH040321x2x09	1	143	299.6	284.61999999999995-314.58	428	0	0	0	0	0	0	0	0	P. aeruginosa
F1S1R2D2B1P1H08	SH181120x2x8	1	94	321.29999999999995	305.23499999999996-337.36499999999995	459	0	0	0	1	0	0	0	0	P. aeruginosa
F1S1R2D2B1P1H08	SH195x62	1	130	151.89999999999998	144.30499999999998-159.49499999999998	217	0	0	0	0	0	0	1	1	P. aeruginosa
F1S1R2D2B1P1H08	SH196x02	0	254	152.6	144.97-160.23	218	0	0	0	0	0	0	0	0	P. aeruginosa
F1S1R2D2B1P1H08	SH300920x1x80	1	174	423.5	402.325-444.675	605	0	0	0	0	0	0	0	0	P. aeruginosa
F1S1R2D2B1P2F08	F1S1R2D2B2P1F05	0	639	9.1	8.645-9.555	13	0	0	0	0	0	0	0	0	P. aeruginosa
F1S1R2D2B1P2F08	F1S1R2D2B2P3A08	0	780	15.4	14.629999999999997-16.169999999999998	22	0	0	0	0	0	0	0	0	P. aeruginosa
F1S1R2D2B1P2F08	F1S1R2D2B2P4C11	0	894	16.799999999999997	15.959999999999997-17.639999999999997	24	0	0	0	0	0	0	0	0	P. aeruginosa
F1S1R2D2B1P2F08	F1S1R2D2B2P4D11	0	588	16.799999999999997	15.959999999999997-17.639999999999997	24	0	0	0	0	0	0	0	0	P. aeruginosa
F1S1R2D2B1P2F08	F1S1R2D2B2P5D09	0	818	19.6	18.619999999999997-20.58	28	0	0	0	0	0	0	0	0	P. aeruginosa
F1S1R2D2B1P2F08	F1S1R2D2B3P3F02	0	599	26.6	25.269999999999996-27.93	38	0	0	0	0	0	0	0	0	P. aeruginosa
F1S1R2D2B1P2F08	F1S1R2D2B4P3D07	0	707	41.3	39.23499999999999-43.365	59	0	0	0	0	0	0	0	0	P. aeruginosa
F1S1R2D2B1P2F08	F1S1R2D2B4P3E07	0	710	41.3	39.23499999999999-43.365	59	0	0	0	0	0	0	0	0	P. aeruginosa
F1S1R2D2B1P2F08	F1S1R2D3B1P1C12	0	596	49.7	47.214999999999996-52.184999999999995	71	0	0	0	0	0	0	0	0	P. aeruginosa
F1S1R2D2B1P2F08	F1S1R2D3B1P4B01	0	596	56.0	53.199999999999996-58.800000000000004	80	0	0	0	0	0	0	0	0	P. aeruginosa
F1S1R2D2B1P2F08	F1S1R2D3B4P4G11	0	670	95.2	90.43999999999998-99.96	136	0	0	0	0	0	0	0	0	P. aeruginosa
F1S1R2D2B1P2F08	F1S1R2D3B4P5B04	0	672	95.2	90.43999999999998-99.96	136	0	0	0	0	0	0	0	0	P. aeruginosa
F1S1R2D2B1P2F08	F1S1R2D3B4P5C04	0	688	95.2	90.43999999999998-99.96	136	0	0	0	0	0	0	0	0	P. aeruginosa
F1S1R2D2B1P2F08	F1S1R3D1B2P1C11	0	611	150.5	142.975-158.025	215	0	0	0	0	0	0	0	0	P. aeruginosa
F1S1R2D2B1P2F08	SH020921x1x8	0	658	162.39999999999998	154.27999999999997-170.51999999999998	232	0	0	0	0	0	0	0	0	P. aeruginosa
F1S1R2D2B1P2F08	SH040321x2x01	0	705	304.5	289.275-319.725	435	0	0	0	0	0	0	0	0	P. aeruginosa
F1S1R2D2B1P2F08	SH040321x2x09	0	705	299.6	284.61999999999995-314.58	428	0	0	0	0	0	0	0	0	P. aeruginosa
F1S1R2D2B1P2F08	SH181120x2x8	0	655	321.29999999999995	305.23499999999996-337.36499999999995	459	0	0	0	0	0	0	0	0	P. aeruginosa
F1S1R2D2B1P2F08	SH195x62	0	693	151.89999999999998	144.30499999999998-159.49499999999998	217	0	0	0	0	0	0	0	0	P. aeruginosa
F1S1R2D2B1P2F08	SH196x02	0	818	152.6	144.97-160.23	218	0	0	0	0	0	0	0	0	P. aeruginosa
F1S1R2D2B1P2F08	SH300920x1x80	0	734	423.5	402.325-444.675	605	0	0	0	0	0	0	0	0	P. aeruginosa
F1S1R2D2B1P3A07	F1S1R2D2B2P1F05	0	89	7.0	6.6499999999999995-7.3500000000000005	10	0	0	0	1	0	0	0	0	P. aeruginosa
F1S1R2D2B1P3A07	F1S1R2D2B2P3A08	0	240	13.3	12.634999999999998-13.965	19	0	0	0	0	0	0	0	0	P. aeruginosa
F1S1R2D2B1P3A07	F1S1R2D2B2P4C11	0	344	14.7	13.964999999999998-15.435	21	0	0	0	0	0	0	0	0	P. aeruginosa
F1S1R2D2B1P3A07	F1S1R2D2B2P4D11	0	32	14.7	13.964999999999998-15.435	21	0	0	0	1	0	0	0	0	P. aeruginosa
F1S1R2D2B1P3A07	F1S1R2D2B2P5D09	0	271	17.5	16.625-18.375	25	0	0	0	0	0	0	0	0	P. aeruginosa
F1S1R2D2B1P3A07	F1S1R2D2B3P3F02	0	34	24.5	23.275-25.725	35	0	0	0	1	0	0	0	0	P. aeruginosa
F1S1R2D2B1P3A07	F1S1R2D2B4P3D07	0	145	39.2	37.239999999999995-41.16	56	0	0	0	0	0	0	0	0	P. aeruginosa
F1S1R2D2B1P3A07	F1S1R2D2B4P3E07	0	148	39.2	37.239999999999995-41.16	56	0	0	0	0	0	0	0	0	P. aeruginosa
F1S1R2D2B1P3A07	F1S1R2D3B1P1C12	1	32	47.6	45.21999999999999-49.98	68	0	0	0	1	1	1	1	1	P. aeruginosa
F1S1R2D2B1P3A07	F1S1R2D3B1P4B01	1	33	53.9	51.205-56.595	77	0	0	0	1	1	1	1	1	P. aeruginosa
F1S1R2D2B1P3A07	F1S1R2D3B4P4G11	0	144	93.1	88.445-97.755	133	0	0	0	0	0	0	0	0	P. aeruginosa
F1S1R2D2B1P3A07	F1S1R2D3B4P5B04	0	146	93.1	88.445-97.755	133	0	0	0	0	0	0	0	0	P. aeruginosa
F1S1R2D2B1P3A07	F1S1R2D3B4P5C04	0	147	93.1	88.445-97.755	133	0	0	0	0	0	0	0	0	P. aeruginosa
F1S1R2D2B1P3A07	F1S1R3D1B2P1C11	1	47	148.39999999999998	140.97999999999996-155.82	212	0	0	0	1	0	0	1	1	P. aeruginosa
F1S1R2D2B1P3A07	SH020921x1x8	1	93	164.5	156.275-172.725	235	0	0	0	1	0	0	1	1	P. aeruginosa
F1S1R2D2B1P3A07	SH040321x2x01	1	143	306.6	291.27-321.92999999999995	438	0	0	0	0	0	0	0	0	P. aeruginosa
F1S1R2D2B1P3A07	SH040321x2x09	1	143	301.7	286.61499999999995-316.785	431	0	0	0	0	0	0	0	0	P. aeruginosa
F1S1R2D2B1P3A07	SH181120x2x8	1	94	323.4	307.22999999999996-339.57	462	0	0	0	1	0	0	0	0	P. aeruginosa
F1S1R2D2B1P3A07	SH195x62	1	130	149.79999999999998	142.30999999999997-157.29	214	0	0	0	0	0	0	1	1	P. aeruginosa
F1S1R2D2B1P3A07	SH196x02	0	254	150.5	142.975-158.025	215	0	0	0	0	0	0	0	0	P. aeruginosa
F1S1R2D2B1P3A07	SH300920x1x80	1	174	425.6	404.31999999999994-446.88	608	0	0	0	0	0	0	0	0	P. aeruginosa
F1S1R2D2B2P1F05	F1S1R2D2B2P2C08	0	89	2.8	2.6599999999999997-2.94	4	0	0	0	1	0	0	0	0	P. aeruginosa
F1S1R2D2B2P1F05	F1S1R2D2B2P3A08	0	254	6.3	5.984999999999999-6.615	9	0	0	0	0	0	0	0	0	P. aeruginosa
F1S1R2D2B2P1F05	F1S1R2D2B2P4D07	0	89	9.8	9.309999999999999-10.29	14	0	0	0	1	0	0	0	0	P. aeruginosa
F1S1R2D2B2P1F05	F1S1R2D2B3P1C03	0	90	15.4	14.629999999999997-16.169999999999998	22	0	0	0	1	0	0	0	0	P. aeruginosa
F1S1R2D2B2P1F05	F1S1R2D2B4P3B06	0	90	30.8	29.259999999999994-32.339999999999996	44	0	0	0	1	0	0	0	0	P. aeruginosa
F1S1R2D2B2P1F05	F1S1R2D2B4P3D07	0	193	32.2	30.589999999999993-33.809999999999995	46	0	0	0	0	0	0	0	0	P. aeruginosa
F1S1R2D2B2P1F05	F1S1R2D2B4P3E07	0	196	32.2	30.589999999999993-33.809999999999995	46	0	0	0	0	0	0	0	0	P. aeruginosa
F1S1R2D2B2P1F05	F1S1R2D3B1P5B12	0	89	54.6	51.86999999999999-57.33	78	0	0	0	1	0	0	0	0	P. aeruginosa
F1S1R2D2B2P1F05	F1S1R2D3B3P3A06	0	89	71.39999999999999	67.82999999999998-74.97	102	0	0	0	1	0	0	0	0	P. aeruginosa
F1S1R2D2B2P1F05	F1S1R2D3B3P4H11	0	89	76.3	72.485-80.115	109	0	0	0	1	0	0	0	0	P. aeruginosa
F1S1R2D2B2P1F05	F1S1R2D3B4P4G11	0	183	86.1	81.79499999999999-90.405	123	0	0	0	0	0	0	0	0	P. aeruginosa
F1S1R2D2B2P1F05	F1S1R2D3B4P5B04	0	185	86.1	81.79499999999999-90.405	123	0	0	0	0	0	0	0	0	P. aeruginosa
F1S1R2D2B2P1F05	F1S1R2D3B4P5C04	0	195	86.1	81.79499999999999-90.405	123	0	0	0	0	0	0	0	0	P. aeruginosa
F1S1R2D2B2P1F05	F1S1R3D1B2P1C11	1	100	141.39999999999998	134.32999999999998-148.46999999999997	202	0	0	0	0	0	0	1	1	P. aeruginosa
F1S1R2D2B2P1F05	SH020921x1x8	1	142	171.5	162.92499999999998-180.07500000000002	245	0	0	0	0	0	0	1	1	P. aeruginosa
F1S1R2D2B2P1F05	SH040321x2x01	1	191	313.6	297.91999999999996-329.28	448	0	0	0	0	0	0	0	0	P. aeruginosa
F1S1R2D2B2P1F05	SH040321x2x09	1	191	308.7	293.265-324.135	441	0	0	0	0	0	0	0	0	P. aeruginosa
F1S1R2D2B2P1F05	SH181120x2x8	1	139	330.4	313.87999999999994-346.92	472	0	0	0	0	0	0	0	0	P. aeruginosa
F1S1R2D2B2P1F05	SH195x62	0	178	142.79999999999998	135.65999999999997-149.94	204	0	0	0	0	0	0	0	0	P. aeruginosa
F1S1R2D2B2P1F05	SH196x02	0	300	143.5	136.325-150.675	205	0	0	0	0	0	0	0	0	P. aeruginosa
F1S1R2D2B2P1F05	SH300920x1x80	1	218	432.6	410.96999999999997-454.22999999999996	618	0	0	0	0	0	0	0	0	P. aeruginosa
F1S1R2D2B2P2C08	F1S1R2D2B2P3A08	0	243	3.5	3.3249999999999997-3.6750000000000003	5	0	0	0	0	0	0	0	0	P. aeruginosa
F1S1R2D2B2P2C08	F1S1R2D2B2P4C11	0	344	4.9	4.654999999999999-5.145	7	0	0	0	0	0	0	0	0	P. aeruginosa
F1S1R2D2B2P2C08	F1S1R2D2B2P4D11	0	32	4.9	4.654999999999999-5.145	7	0	0	0	1	0	0	0	0	P. aeruginosa
F1S1R2D2B2P2C08	F1S1R2D2B2P5D09	0	272	7.699999999999999	7.314999999999999-8.084999999999999	11	0	0	0	0	0	0	0	0	P. aeruginosa
F1S1R2D2B2P2C08	F1S1R2D2B3P3F02	0	34	14.7	13.964999999999998-15.435	21	0	0	0	1	0	0	0	0	P. aeruginosa
F1S1R2D2B2P2C08	F1S1R2D2B4P3D07	0	145	29.4	27.929999999999996-30.87	42	0	0	0	0	0	0	0	0	P. aeruginosa
F1S1R2D2B2P2C08	F1S1R2D2B4P3E07	0	148	29.4	27.929999999999996-30.87	42	0	0	0	0	0	0	0	0	P. aeruginosa
F1S1R2D2B2P2C08	F1S1R2D3B1P1C12	1	32	37.8	35.91-39.69	54	0	0	0	1	1	1	1	1	P. aeruginosa
F1S1R2D2B2P2C08	F1S1R2D3B1P4B01	1	33	44.1	41.894999999999996-46.30499999999999	63	0	0	0	1	1	1	1	1	P. aeruginosa
F1S1R2D2B2P2C08	F1S1R2D3B4P4G11	0	144	83.3	79.13499999999999-87.465	119	0	0	0	0	0	0	0	0	P. aeruginosa
F1S1R2D2B2P2C08	F1S1R2D3B4P5B04	0	146	83.3	79.13499999999999-87.465	119	0	0	0	0	0	0	0	0	P. aeruginosa
F1S1R2D2B2P2C08	F1S1R2D3B4P5C04	0	147	83.3	79.13499999999999-87.465	119	0	0	0	0	0	0	0	0	P. aeruginosa
F1S1R2D2B2P2C08	F1S1R3D1B2P1C11	1	47	138.6	131.67-145.53	198	0	0	0	1	0	0	1	1	P. aeruginosa
F1S1R2D2B2P2C08	SH020921x1x8	1	93	174.29999999999998	165.58499999999998-183.015	249	0	0	0	1	0	0	1	1	P. aeruginosa
F1S1R2D2B2P2C08	SH040321x2x01	1	143	316.4	300.58-332.21999999999997	452	0	0	0	0	0	0	0	0	P. aeruginosa
F1S1R2D2B2P2C08	SH040321x2x09	1	143	311.5	295.925-327.075	445	0	0	0	0	0	0	0	0	P. aeruginosa
F1S1R2D2B2P2C08	SH181120x2x8	1	94	333.2	316.53999999999996-349.86	476	0	0	0	1	0	0	0	0	P. aeruginosa
F1S1R2D2B2P2C08	SH195x62	1	130	140.0	133.0-147.0	200	0	0	0	0	0	0	1	1	P. aeruginosa
F1S1R2D2B2P2C08	SH196x02	0	254	140.7	133.665-147.73499999999999	201	0	0	0	0	0	0	0	0	P. aeruginosa
F1S1R2D2B2P2C08	SH300920x1x80	1	174	435.4	413.62999999999994-457.17	622	0	0	0	0	0	0	0	0	P. aeruginosa
F1S1R2D2B2P3A08	F1S1R2D2B2P4C11	0	520	1.4	1.3299999999999998-1.47	2	0	0	0	0	0	0	0	0	P. aeruginosa
F1S1R2D2B2P3A08	F1S1R2D2B2P4D07	0	240	3.5	3.3249999999999997-3.6750000000000003	5	0	0	0	0	0	0	0	0	P. aeruginosa
F1S1R2D2B2P3A08	F1S1R2D2B2P4D11	0	199	1.4	1.3299999999999998-1.47	2	0	0	0	0	0	0	0	0	P. aeruginosa
F1S1R2D2B2P3A08	F1S1R2D2B2P5D09	0	440	4.199999999999999	3.9899999999999993-4.409999999999999	6	0	0	0	0	0	0	0	0	P. aeruginosa
F1S1R2D2B2P3A08	F1S1R2D2B3P1C03	0	241	9.1	8.645-9.555	13	0	0	0	0	0	0	0	0	P. aeruginosa
F1S1R2D2B2P3A08	F1S1R2D2B3P3F02	0	213	11.2	10.639999999999999-11.76	16	0	0	0	0	0	0	0	0	P. aeruginosa
F1S1R2D2B2P3A08	F1S1R2D2B4P3B06	0	241	24.5	23.275-25.725	35	0	0	0	0	0	0	0	0	P. aeruginosa
F1S1R2D2B2P3A08	F1S1R2D2B4P3D07	0	347	25.9	24.604999999999997-27.195	37	0	0	0	0	0	0	0	0	P. aeruginosa
F1S1R2D2B2P3A08	F1S1R2D2B4P3E07	0	350	25.9	24.604999999999997-27.195	37	0	0	0	0	0	0	0	0	P. aeruginosa
F1S1R2D2B2P3A08	F1S1R2D3B1P1C12	0	210	34.3	32.584999999999994-36.015	49	0	0	0	0	0	0	0	0	P. aeruginosa
F1S1R2D2B2P3A08	F1S1R2D3B1P4B01	0	211	40.6	38.56999999999999-42.629999999999995	58	0	0	0	0	0	0	0	0	P. aeruginosa
F1S1R2D2B2P3A08	F1S1R2D3B1P5B12	0	240	48.3	45.885-50.714999999999996	69	0	0	0	0	0	0	0	0	P. aeruginosa
F1S1R2D2B2P3A08	F1S1R2D3B3P3A06	0	240	65.1	61.84499999999999-68.355	93	0	0	0	0	0	0	0	0	P. aeruginosa
F1S1R2D2B2P3A08	F1S1R2D3B3P4H11	0	240	70.0	66.5-73.5	100	0	0	0	0	0	0	0	0	P. aeruginosa
F1S1R2D2B2P3A08	F1S1R2D3B4P4G11	0	334	79.8	75.80999999999999-83.79	114	0	0	0	0	0	0	0	0	P. aeruginosa
F1S1R2D2B2P3A08	F1S1R2D3B4P5B04	0	336	79.8	75.80999999999999-83.79	114	0	0	0	0	0	0	0	0	P. aeruginosa
F1S1R2D2B2P3A08	F1S1R2D3B4P5C04	0	346	79.8	75.80999999999999-83.79	114	0	0	0	0	0	0	0	0	P. aeruginosa
F1S1R2D2B2P3A08	F1S1R3D1B2P1C11	0	251	135.1	128.345-141.855	193	0	0	0	0	0	0	0	0	P. aeruginosa
F1S1R2D2B2P3A08	SH020921x1x8	0	295	177.79999999999998	168.90999999999997-186.69	254	0	0	0	0	0	0	0	0	P. aeruginosa
F1S1R2D2B2P3A08	SH040321x2x01	0	345	319.9	303.905-335.895	457	0	0	0	0	0	0	0	0	P. aeruginosa
F1S1R2D2B2P3A08	SH040321x2x09	0	345	315.0	299.25-330.75	450	0	0	0	0	0	0	0	0	P. aeruginosa
F1S1R2D2B2P3A08	SH181120x2x8	1	289	336.7	319.86499999999995-353.535	481	0	0	0	0	0	0	0	0	P. aeruginosa
F1S1R2D2B2P3A08	SH195x62	0	330	136.5	129.67499999999998-143.32500000000002	195	0	0	0	0	0	0	0	0	P. aeruginosa
F1S1R2D2B2P3A08	SH196x02	0	454	137.2	130.33999999999997-144.06	196	0	0	0	0	0	0	0	0	P. aeruginosa
F1S1R2D2B2P3A08	SH300920x1x80	1	376	438.9	416.955-460.84499999999997	627	0	0	0	0	0	0	0	0	P. aeruginosa
F1S1R2D2B2P4C11	F1S1R2D2B2P4D07	0	344	2.1	1.9949999999999997-2.2049999999999996	3	0	0	0	0	0	0	0	0	P. aeruginosa
F1S1R2D2B2P4C11	F1S1R2D2B3P1C03	0	345	7.699999999999999	7.314999999999999-8.084999999999999	11	0	0	0	0	0	0	0	0	P. aeruginosa
F1S1R2D2B2P4C11	F1S1R2D2B4P3B06	0	345	23.1	21.944999999999997-24.255	33	0	0	0	0	0	0	0	0	P. aeruginosa
F1S1R2D2B2P4C11	F1S1R2D2B4P3D07	0	451	24.5	23.275-25.725	35	0	0	0	0	0	0	0	0	P. aeruginosa
F1S1R2D2B2P4C11	F1S1R2D2B4P3E07	0	454	24.5	23.275-25.725	35	0	0	0	0	0	0	0	0	P. aeruginosa
F1S1R2D2B2P4C11	F1S1R2D3B1P5B12	0	344	46.9	44.555-49.245	67	0	0	0	0	0	0	0	0	P. aeruginosa
F1S1R2D2B2P4C11	F1S1R2D3B3P3A06	0	344	63.7	60.51499999999999-66.885	91	0	0	0	0	0	0	0	0	P. aeruginosa
F1S1R2D2B2P4C11	F1S1R2D3B3P4H11	0	344	68.6	65.16999999999999-72.03	98	0	0	0	0	0	0	0	0	P. aeruginosa
F1S1R2D2B2P4C11	F1S1R2D3B4P4G11	0	398	78.39999999999999	74.47999999999999-82.32	112	0	0	0	0	0	0	0	0	P. aeruginosa
F1S1R2D2B2P4C11	F1S1R2D3B4P5B04	0	400	78.39999999999999	74.47999999999999-82.32	112	0	0	0	0	0	0	0	0	P. aeruginosa
F1S1R2D2B2P4C11	F1S1R2D3B4P5C04	0	431	78.39999999999999	74.47999999999999-82.32	112	0	0	0	0	0	0	0	0	P. aeruginosa
F1S1R2D2B2P4C11	F1S1R3D1B2P1C11	0	355	133.7	127.01499999999999-140.385	191	0	0	0	0	0	0	0	0	P. aeruginosa
F1S1R2D2B2P4C11	SH020921x1x8	0	399	179.2	170.23999999999998-188.16	256	0	0	0	0	0	0	0	0	P. aeruginosa
F1S1R2D2B2P4C11	SH040321x2x01	0	449	321.29999999999995	305.23499999999996-337.36499999999995	459	0	0	0	0	0	0	0	0	P. aeruginosa
F1S1R2D2B2P4C11	SH040321x2x09	0	449	316.4	300.58-332.21999999999997	452	0	0	0	0	0	0	0	0	P. aeruginosa
F1S1R2D2B2P4C11	SH181120x2x8	0	399	338.1	321.19499999999994-355.005	483	0	0	0	0	0	0	0	0	P. aeruginosa
F1S1R2D2B2P4C11	SH195x62	0	436	135.1	128.345-141.855	193	0	0	0	0	0	0	0	0	P. aeruginosa
F1S1R2D2B2P4C11	SH196x02	0	553	135.79999999999998	129.01-142.58999999999997	194	0	0	0	0	0	0	0	0	P. aeruginosa
F1S1R2D2B2P4C11	SH300920x1x80	0	474	440.3	418.2849999999999-462.315	629	0	0	0	0	0	0	0	0	P. aeruginosa
F1S1R2D2B2P4D07	F1S1R2D2B2P4D11	0	32	2.1	1.9949999999999997-2.2049999999999996	3	0	0	0	1	0	0	0	0	P. aeruginosa
F1S1R2D2B2P4D07	F1S1R2D2B2P5D09	0	271	0.7	0.6649999999999999-0.735	1	0	0	0	0	0	0	0	0	P. aeruginosa
F1S1R2D2B2P4D07	F1S1R2D2B3P3F02	0	34	7.699999999999999	7.314999999999999-8.084999999999999	11	0	0	0	1	0	0	0	0	P. aeruginosa
F1S1R2D2B2P4D07	F1S1R2D2B4P3D07	0	145	22.4	21.279999999999998-23.52	32	0	0	0	0	0	0	0	0	P. aeruginosa
F1S1R2D2B2P4D07	F1S1R2D2B4P3E07	0	148	22.4	21.279999999999998-23.52	32	0	0	0	0	0	0	0	0	P. aeruginosa
F1S1R2D2B2P4D07	F1S1R2D3B1P1C12	1	32	30.8	29.259999999999994-32.339999999999996	44	0	0	0	1	1	1	1	1	P. aeruginosa
F1S1R2D2B2P4D07	F1S1R2D3B1P4B01	1	33	37.1	35.24499999999999-38.955	53	0	0	0	1	1	1	1	1	P. aeruginosa
F1S1R2D2B2P4D07	F1S1R2D3B4P4G11	0	144	76.3	72.485-80.115	109	0	0	0	0	0	0	0	0	P. aeruginosa
F1S1R2D2B2P4D07	F1S1R2D3B4P5B04	0	146	76.3	72.485-80.115	109	0	0	0	0	0	0	0	0	P. aeruginosa
F1S1R2D2B2P4D07	F1S1R2D3B4P5C04	0	147	76.3	72.485-80.115	109	0	0	0	0	0	0	0	0	P. aeruginosa
F1S1R2D2B2P4D07	F1S1R3D1B2P1C11	1	47	131.6	125.01999999999998-138.18	188	0	0	0	1	0	0	1	1	P. aeruginosa
F1S1R2D2B2P4D07	SH020921x1x8	1	93	181.3	172.23499999999999-190.36499999999998	259	0	0	0	1	0	0	1	1	P. aeruginosa
F1S1R2D2B2P4D07	SH040321x2x01	1	143	323.4	307.22999999999996-339.57	462	0	0	0	0	0	0	0	0	P. aeruginosa
F1S1R2D2B2P4D07	SH040321x2x09	1	143	318.5	302.575-334.425	455	0	0	0	0	0	0	0	0	P. aeruginosa
F1S1R2D2B2P4D07	SH181120x2x8	1	94	340.2	323.19-357.21	486	0	0	0	1	0	0	0	0	P. aeruginosa
F1S1R2D2B2P4D07	SH195x62	1	130	133.0	126.35-139.65	190	0	0	0	0	0	0	1	1	P. aeruginosa
F1S1R2D2B2P4D07	SH196x02	0	254	133.7	127.01499999999999-140.385	191	0	0	0	0	0	0	0	0	P. aeruginosa
F1S1R2D2B2P4D07	SH300920x1x80	1	174	442.4	420.28-464.52	632	0	0	0	0	0	0	0	0	P. aeruginosa
F1S1R2D2B2P4D11	F1S1R2D2B3P1C03	0	33	7.699999999999999	7.314999999999999-8.084999999999999	11	0	0	0	1	0	0	0	0	P. aeruginosa
F1S1R2D2B2P4D11	F1S1R2D2B4P3B06	0	33	23.1	21.944999999999997-24.255	33	0	0	0	1	0	0	0	0	P. aeruginosa
F1S1R2D2B2P4D11	F1S1R2D2B4P3D07	0	136	24.5	23.275-25.725	35	0	0	0	0	0	0	0	0	P. aeruginosa
F1S1R2D2B2P4D11	F1S1R2D2B4P3E07	0	139	24.5	23.275-25.725	35	0	0	0	0	0	0	0	0	P. aeruginosa
F1S1R2D2B2P4D11	F1S1R2D3B1P5B12	1	32	46.9	44.555-49.245	67	0	0	0	1	1	1	1	1	P. aeruginosa
F1S1R2D2B2P4D11	F1S1R2D3B3P3A06	1	32	63.7	60.51499999999999-66.885	91	0	0	0	1	0	1	1	1	P. aeruginosa
F1S1R2D2B2P4D11	F1S1R2D3B3P4H11	1	32	68.6	65.16999999999999-72.03	98	0	0	0	1	0	1	1	1	P. aeruginosa
F1S1R2D2B2P4D11	F1S1R2D3B4P4G11	0	136	78.39999999999999	74.47999999999999-82.32	112	0	0	0	0	0	0	0	0	P. aeruginosa
F1S1R2D2B2P4D11	F1S1R2D3B4P5B04	0	138	78.39999999999999	74.47999999999999-82.32	112	0	0	0	0	0	0	0	0	P. aeruginosa
F1S1R2D2B2P4D11	F1S1R2D3B4P5C04	0	139	78.39999999999999	74.47999999999999-82.32	112	0	0	0	0	0	0	0	0	P. aeruginosa
F1S1R2D2B2P4D11	F1S1R3D1B2P1C11	1	43	133.7	127.01499999999999-140.385	191	0	0	0	1	0	0	1	1	P. aeruginosa
F1S1R2D2B2P4D11	SH020921x1x8	1	85	179.2	170.23999999999998-188.16	256	0	0	0	1	0	0	1	1	P. aeruginosa
F1S1R2D2B2P4D11	SH040321x2x01	1	134	321.29999999999995	305.23499999999996-337.36499999999995	459	0	0	0	0	0	0	0	0	P. aeruginosa
F1S1R2D2B2P4D11	SH040321x2x09	1	134	316.4	300.58-332.21999999999997	452	0	0	0	0	0	0	0	0	P. aeruginosa
F1S1R2D2B2P4D11	SH181120x2x8	1	86	338.1	321.19499999999994-355.005	483	0	0	0	1	0	0	0	0	P. aeruginosa
F1S1R2D2B2P4D11	SH195x62	1	121	135.1	128.345-141.855	193	0	0	0	0	0	0	1	1	P. aeruginosa
F1S1R2D2B2P4D11	SH196x02	0	242	135.79999999999998	129.01-142.58999999999997	194	0	0	0	0	0	0	0	0	P. aeruginosa
F1S1R2D2B2P4D11	SH300920x1x80	1	162	440.3	418.2849999999999-462.315	629	0	0	0	0	0	0	0	0	P. aeruginosa
F1S1R2D2B2P5D09	F1S1R2D2B3P1C03	0	272	4.9	4.654999999999999-5.145	7	0	0	0	0	0	0	0	0	P. aeruginosa
F1S1R2D2B2P5D09	F1S1R2D2B4P3B06	0	272	20.3	19.284999999999997-21.314999999999998	29	0	0	0	0	0	0	0	0	P. aeruginosa
F1S1R2D2B2P5D09	F1S1R2D2B4P3D07	0	378	21.7	20.615-22.785	31	0	0	0	0	0	0	0	0	P. aeruginosa
F1S1R2D2B2P5D09	F1S1R2D2B4P3E07	0	381	21.7	20.615-22.785	31	0	0	0	0	0	0	0	0	P. aeruginosa
F1S1R2D2B2P5D09	F1S1R2D3B1P5B12	0	271	44.1	41.894999999999996-46.30499999999999	63	0	0	0	0	0	0	0	0	P. aeruginosa
F1S1R2D2B2P5D09	F1S1R2D3B3P3A06	0	271	60.9	57.855-63.945	87	0	0	0	0	0	0	0	0	P. aeruginosa
F1S1R2D2B2P5D09	F1S1R2D3B3P4H11	0	271	65.8	62.50999999999999-69.09	94	0	0	0	0	0	0	0	0	P. aeruginosa
F1S1R2D2B2P5D09	F1S1R2D3B4P4G11	0	358	75.6	71.82-79.38	108	0	0	0	0	0	0	0	0	P. aeruginosa
F1S1R2D2B2P5D09	F1S1R2D3B4P5B04	0	360	75.6	71.82-79.38	108	0	0	0	0	0	0	0	0	P. aeruginosa
F1S1R2D2B2P5D09	F1S1R2D3B4P5C04	0	372	75.6	71.82-79.38	108	0	0	0	0	0	0	0	0	P. aeruginosa
F1S1R2D2B2P5D09	F1S1R3D1B2P1C11	0	282	130.9	124.355-137.44500000000002	187	0	0	0	0	0	0	0	0	P. aeruginosa
F1S1R2D2B2P5D09	SH020921x1x8	0	326	182.0	172.9-191.1	260	0	0	0	0	0	0	0	0	P. aeruginosa
F1S1R2D2B2P5D09	SH040321x2x01	0	376	324.1	307.8949999999999-340.305	463	0	0	0	0	0	0	0	0	P. aeruginosa
F1S1R2D2B2P5D09	SH040321x2x09	0	376	319.2	303.23999999999995-335.16	456	0	0	0	0	0	0	0	0	P. aeruginosa
F1S1R2D2B2P5D09	SH181120x2x8	1	320	340.9	323.85499999999996-357.945	487	0	0	0	0	0	0	0	0	P. aeruginosa
F1S1R2D2B2P5D09	SH195x62	0	363	132.29999999999998	125.68499999999997-138.915	189	0	0	0	0	0	0	0	0	P. aeruginosa
F1S1R2D2B2P5D09	SH196x02	0	484	133.0	126.35-139.65	190	0	0	0	0	0	0	0	0	P. aeruginosa
F1S1R2D2B2P5D09	SH300920x1x80	1	405	443.1	420.94499999999994-465.255	633	0	0	0	0	0	0	0	0	P. aeruginosa
F1S1R2D2B3P1C03	F1S1R2D2B3P3F02	0	35	2.1	1.9949999999999997-2.2049999999999996	3	0	0	0	1	0	0	0	0	P. aeruginosa
F1S1R2D2B3P1C03	F1S1R2D2B4P3D07	0	146	16.799999999999997	15.959999999999997-17.639999999999997	24	0	0	0	0	0	0	0	0	P. aeruginosa
F1S1R2D2B3P1C03	F1S1R2D2B4P3E07	0	149	16.799999999999997	15.959999999999997-17.639999999999997	24	0	0	0	0	0	0	0	0	P. aeruginosa
F1S1R2D2B3P1C03	F1S1R2D3B1P1C12	0	33	25.2	23.939999999999998-26.46	36	0	0	0	1	0	0	0	0	P. aeruginosa
F1S1R2D2B3P1C03	F1S1R2D3B1P4B01	0	34	31.5	29.924999999999994-33.074999999999996	45	0	0	0	1	0	0	0	0	P. aeruginosa
F1S1R2D2B3P1C03	F1S1R2D3B4P4G11	0	145	70.69999999999999	67.16499999999999-74.23499999999999	101	0	0	0	0	0	0	0	0	P. aeruginosa
F1S1R2D2B3P1C03	F1S1R2D3B4P5B04	0	147	70.69999999999999	67.16499999999999-74.23499999999999	101	0	0	0	0	0	0	0	0	P. aeruginosa
F1S1R2D2B3P1C03	F1S1R2D3B4P5C04	0	148	70.69999999999999	67.16499999999999-74.23499999999999	101	0	0	0	0	0	0	0	0	P. aeruginosa
F1S1R2D2B3P1C03	F1S1R3D1B2P1C11	1	48	126.0	119.69999999999997-132.29999999999998	180	0	0	0	1	0	0	1	1	P. aeruginosa
F1S1R2D2B3P1C03	SH020921x1x8	1	94	186.9	177.55499999999998-196.24499999999998	267	0	0	0	1	0	0	1	1	P. aeruginosa
F1S1R2D2B3P1C03	SH040321x2x01	1	144	329.0	312.55-345.45	470	0	0	0	0	0	0	0	0	P. aeruginosa
F1S1R2D2B3P1C03	SH040321x2x09	1	144	324.1	307.8949999999999-340.305	463	0	0	0	0	0	0	0	0	P. aeruginosa
F1S1R2D2B3P1C03	SH181120x2x8	1	95	345.79999999999995	328.50999999999993-363.09	494	0	0	0	1	0	0	0	0	P. aeruginosa
F1S1R2D2B3P1C03	SH195x62	1	131	127.4	121.02999999999999-133.77	182	0	0	0	0	0	0	1	1	P. aeruginosa
F1S1R2D2B3P1C03	SH196x02	0	255	128.1	121.695-134.505	183	0	0	0	0	0	0	0	0	P. aeruginosa
F1S1R2D2B3P1C03	SH300920x1x80	1	175	448.0	425.59999999999997-470.40000000000003	640	0	0	0	0	0	0	0	0	P. aeruginosa
F1S1R2D2B3P3F02	F1S1R2D2B4P3B06	0	35	13.3	12.634999999999998-13.965	19	0	0	0	1	0	0	0	0	P. aeruginosa
F1S1R2D2B3P3F02	F1S1R2D2B4P3D07	0	141	14.7	13.964999999999998-15.435	21	0	0	0	0	0	0	0	0	P. aeruginosa
F1S1R2D2B3P3F02	F1S1R2D2B4P3E07	0	144	14.7	13.964999999999998-15.435	21	0	0	0	0	0	0	0	0	P. aeruginosa
F1S1R2D2B3P3F02	F1S1R2D3B1P5B12	1	34	37.1	35.24499999999999-38.955	53	0	0	0	1	1	1	1	1	P. aeruginosa
F1S1R2D2B3P3F02	F1S1R2D3B3P3A06	1	34	53.9	51.205-56.595	77	0	0	0	1	1	1	1	1	P. aeruginosa
F1S1R2D2B3P3F02	F1S1R2D3B3P4H11	1	34	58.8	55.85999999999999-61.74	84	0	0	0	1	1	1	1	1	P. aeruginosa
F1S1R2D2B3P3F02	F1S1R2D3B4P4G11	0	141	68.6	65.16999999999999-72.03	98	0	0	0	0	0	0	0	0	P. aeruginosa
F1S1R2D2B3P3F02	F1S1R2D3B4P5B04	0	143	68.6	65.16999999999999-72.03	98	0	0	0	0	0	0	0	0	P. aeruginosa
F1S1R2D2B3P3F02	F1S1R2D3B4P5C04	0	144	68.6	65.16999999999999-72.03	98	0	0	0	0	0	0	0	0	P. aeruginosa
F1S1R2D2B3P3F02	F1S1R3D1B2P1C11	1	45	123.9	117.70499999999998-130.095	177	0	0	0	1	0	1	1	1	P. aeruginosa
F1S1R2D2B3P3F02	SH020921x1x8	1	89	189.0	179.54999999999998-198.45000000000002	270	0	0	0	1	0	0	0	1	P. aeruginosa
F1S1R2D2B3P3F02	SH040321x2x01	1	139	331.1	314.54499999999996-347.655	473	0	0	0	0	0	0	0	0	P. aeruginosa
F1S1R2D2B3P3F02	SH040321x2x09	1	139	326.2	309.89-342.51	466	0	0	0	0	0	0	0	0	P. aeruginosa
F1S1R2D2B3P3F02	SH181120x2x8	1	90	347.9	330.50499999999994-365.295	497	0	0	0	1	0	0	0	0	P. aeruginosa
F1S1R2D2B3P3F02	SH195x62	1	126	125.3	119.035-131.565	179	0	0	0	0	0	1	1	1	P. aeruginosa
F1S1R2D2B3P3F02	SH196x02	0	247	126.0	119.69999999999997-132.29999999999998	180	0	0	0	0	0	0	0	0	P. aeruginosa
F1S1R2D2B3P3F02	SH300920x1x80	1	170	450.1	427.59499999999997-472.60499999999996	643	0	0	0	0	0	0	0	0	P. aeruginosa
F1S1R2D2B4P3B06	F1S1R2D2B4P3D07	0	146	1.4	1.3299999999999998-1.47	2	0	0	0	0	0	0	0	0	P. aeruginosa
F1S1R2D2B4P3B06	F1S1R2D2B4P3E07	0	149	1.4	1.3299999999999998-1.47	2	0	0	0	0	0	0	0	0	P. aeruginosa
F1S1R2D2B4P3B06	F1S1R2D3B1P1C12	0	33	9.8	9.309999999999999-10.29	14	0	0	0	1	0	0	0	0	P. aeruginosa
F1S1R2D2B4P3B06	F1S1R2D3B1P4B01	0	34	16.099999999999998	15.294999999999996-16.904999999999998	23	0	0	0	1	0	0	0	0	P. aeruginosa
F1S1R2D2B4P3B06	F1S1R2D3B4P4G11	0	144	55.3	52.535-58.065	79	0	0	0	0	0	0	0	0	P. aeruginosa
F1S1R2D2B4P3B06	F1S1R2D3B4P5B04	0	146	55.3	52.535-58.065	79	0	0	0	0	0	0	0	0	P. aeruginosa
F1S1R2D2B4P3B06	F1S1R2D3B4P5C04	0	148	55.3	52.535-58.065	79	0	0	0	0	0	0	0	0	P. aeruginosa
F1S1R2D2B4P3B06	F1S1R3D1B2P1C11	1	48	110.6	105.07-116.13	158	0	0	0	1	0	1	1	1	P. aeruginosa
F1S1R2D2B4P3B06	SH020921x1x8	1	94	202.3	192.18499999999997-212.415	289	0	0	0	1	0	0	0	1	P. aeruginosa
F1S1R2D2B4P3B06	SH040321x2x01	1	144	344.4	327.17999999999995-361.62	492	0	0	0	0	0	0	0	0	P. aeruginosa
F1S1R2D2B4P3B06	SH040321x2x09	1	144	339.5	322.525-356.475	485	0	0	0	0	0	0	0	0	P. aeruginosa
F1S1R2D2B4P3B06	SH181120x2x8	1	95	361.2	343.14-379.26	516	0	0	0	1	0	0	0	0	P. aeruginosa
F1S1R2D2B4P3B06	SH195x62	0	131	112.0	106.39999999999999-117.60000000000001	160	0	0	0	0	0	0	0	0	P. aeruginosa
F1S1R2D2B4P3B06	SH196x02	0	255	112.7	107.06499999999998-118.335	161	0	0	0	0	0	0	0	0	P. aeruginosa
F1S1R2D2B4P3B06	SH300920x1x80	1	175	463.4	440.22999999999996-486.57	662	0	0	0	0	0	0	0	0	P. aeruginosa
F1S1R2D2B4P3D07	F1S1R2D3B1P1C12	0	139	8.399999999999999	7.979999999999999-8.819999999999999	12	0	0	0	0	0	0	0	0	P. aeruginosa
F1S1R2D2B4P3D07	F1S1R2D3B1P4B01	0	140	14.7	13.964999999999998-15.435	21	0	0	0	0	0	0	0	0	P. aeruginosa
F1S1R2D2B4P3D07	F1S1R2D3B1P5B12	0	145	22.4	21.279999999999998-23.52	32	0	0	0	0	0	0	0	0	P. aeruginosa
F1S1R2D2B4P3D07	F1S1R2D3B3P3A06	0	145	39.2	37.239999999999995-41.16	56	0	0	0	0	0	0	0	0	P. aeruginosa
F1S1R2D2B4P3D07	F1S1R2D3B3P4H11	0	145	44.1	41.894999999999996-46.30499999999999	63	0	0	0	0	0	0	0	0	P. aeruginosa
F1S1R2D2B4P3D07	F1S1R2D3B4P4G11	0	81	53.9	51.205-56.595	77	0	0	0	1	0	0	0	0	P. aeruginosa
F1S1R2D2B4P3D07	F1S1R2D3B4P5B04	0	83	53.9	51.205-56.595	77	0	0	0	1	0	0	0	0	P. aeruginosa
F1S1R2D2B4P3D07	F1S1R2D3B4P5C04	0	83	53.9	51.205-56.595	77	0	0	0	1	0	0	0	0	P. aeruginosa
F1S1R2D2B4P3D07	F1S1R3D1B2P1C11	0	130	109.2	103.73999999999998-114.66	156	0	0	0	0	0	0	0	0	P. aeruginosa
F1S1R2D2B4P3D07	SH020921x1x8	1	128	203.7	193.515-213.885	291	0	0	0	0	0	0	0	1	P. aeruginosa
F1S1R2D2B4P3D07	SH040321x2x01	1	44	345.79999999999995	328.50999999999993-363.09	494	0	0	0	1	0	0	0	0	P. aeruginosa
F1S1R2D2B4P3D07	SH040321x2x09	1	38	340.9	323.85499999999996-357.945	487	0	0	0	1	0	0	0	0	P. aeruginosa
F1S1R2D2B4P3D07	SH181120x2x8	1	129	362.6	344.46999999999997-380.72999999999996	518	0	0	0	0	0	0	0	0	P. aeruginosa
F1S1R2D2B4P3D07	SH195x62	1	65	110.6	105.07-116.13	158	0	0	0	1	0	1	1	1	P. aeruginosa
F1S1R2D2B4P3D07	SH196x02	0	202	111.3	105.735-116.865	159	0	0	0	0	0	0	0	0	P. aeruginosa
F1S1R2D2B4P3D07	SH300920x1x80	1	145	464.8	441.55999999999995-488.03999999999996	664	0	0	0	0	0	0	0	0	P. aeruginosa
F1S1R2D2B4P3E07	F1S1R2D3B1P1C12	0	142	8.399999999999999	7.979999999999999-8.819999999999999	12	0	0	0	0	0	0	0	0	P. aeruginosa
F1S1R2D2B4P3E07	F1S1R2D3B1P4B01	0	143	14.7	13.964999999999998-15.435	21	0	0	0	0	0	0	0	0	P. aeruginosa
F1S1R2D2B4P3E07	F1S1R2D3B1P5B12	0	148	22.4	21.279999999999998-23.52	32	0	0	0	0	0	0	0	0	P. aeruginosa
F1S1R2D2B4P3E07	F1S1R2D3B3P3A06	0	148	39.2	37.239999999999995-41.16	56	0	0	0	0	0	0	0	0	P. aeruginosa
F1S1R2D2B4P3E07	F1S1R2D3B3P4H11	0	148	44.1	41.894999999999996-46.30499999999999	63	0	0	0	0	0	0	0	0	P. aeruginosa
F1S1R2D2B4P3E07	F1S1R2D3B4P4G11	0	84	53.9	51.205-56.595	77	0	0	0	1	0	0	0	0	P. aeruginosa
F1S1R2D2B4P3E07	F1S1R2D3B4P5B04	0	86	53.9	51.205-56.595	77	0	0	0	1	0	0	0	0	P. aeruginosa
F1S1R2D2B4P3E07	F1S1R2D3B4P5C04	0	86	53.9	51.205-56.595	77	0	0	0	1	0	0	0	0	P. aeruginosa
F1S1R2D2B4P3E07	F1S1R3D1B2P1C11	0	133	109.2	103.73999999999998-114.66	156	0	0	0	0	0	0	0	0	P. aeruginosa
F1S1R2D2B4P3E07	SH020921x1x8	1	131	203.7	193.515-213.885	291	0	0	0	0	0	0	0	1	P. aeruginosa
F1S1R2D2B4P3E07	SH040321x2x01	1	46	345.79999999999995	328.50999999999993-363.09	494	0	0	0	1	0	0	0	0	P. aeruginosa
F1S1R2D2B4P3E07	SH040321x2x09	1	40	340.9	323.85499999999996-357.945	487	0	0	0	1	0	0	0	0	P. aeruginosa
F1S1R2D2B4P3E07	SH181120x2x8	1	132	362.6	344.46999999999997-380.72999999999996	518	0	0	0	0	0	0	0	0	P. aeruginosa
F1S1R2D2B4P3E07	SH195x62	1	68	110.6	105.07-116.13	158	0	0	0	1	0	1	1	1	P. aeruginosa
F1S1R2D2B4P3E07	SH196x02	0	204	111.3	105.735-116.865	159	0	0	0	0	0	0	0	0	P. aeruginosa
F1S1R2D2B4P3E07	SH300920x1x80	1	147	464.8	441.55999999999995-488.03999999999996	664	0	0	0	0	0	0	0	0	P. aeruginosa
F1S1R2D3B1P1C12	F1S1R2D3B1P5B12	0	32	14.0	13.299999999999999-14.700000000000001	20	0	0	0	1	0	0	0	0	P. aeruginosa
F1S1R2D3B1P1C12	F1S1R2D3B3P3A06	1	32	30.8	29.259999999999994-32.339999999999996	44	0	0	0	1	1	1	1	1	P. aeruginosa
F1S1R2D3B1P1C12	F1S1R2D3B3P4H11	1	32	35.7	33.91499999999999-37.485	51	0	0	0	1	1	1	1	1	P. aeruginosa
F1S1R2D3B1P1C12	F1S1R2D3B4P4G11	0	140	45.5	43.225-47.775	65	0	0	0	0	0	0	0	0	P. aeruginosa
F1S1R2D3B1P1C12	F1S1R2D3B4P5B04	0	142	45.5	43.225-47.775	65	0	0	0	0	0	0	0	0	P. aeruginosa
F1S1R2D3B1P1C12	F1S1R2D3B4P5C04	0	142	45.5	43.225-47.775	65	0	0	0	0	0	0	0	0	P. aeruginosa
F1S1R2D3B1P1C12	F1S1R3D1B2P1C11	1	43	100.8	95.75999999999999-105.84	144	0	0	0	1	0	1	1	1	P. aeruginosa
F1S1R2D3B1P1C12	SH020921x1x8	1	87	212.1	201.49499999999998-222.705	303	0	0	0	1	0	0	0	1	P. aeruginosa
F1S1R2D3B1P1C12	SH040321x2x01	1	137	354.2	336.48999999999995-371.91	506	0	0	0	0	0	0	0	0	P. aeruginosa
F1S1R2D3B1P1C12	SH040321x2x09	1	137	349.29999999999995	331.8349999999999-366.765	499	0	0	0	0	0	0	0	0	P. aeruginosa
F1S1R2D3B1P1C12	SH181120x2x8	1	88	371.0	352.45-389.55	530	0	0	0	1	0	0	0	0	P. aeruginosa
F1S1R2D3B1P1C12	SH195x62	0	124	102.2	97.08999999999999-107.30999999999999	146	0	0	0	0	0	0	0	0	P. aeruginosa
F1S1R2D3B1P1C12	SH196x02	0	245	102.9	97.75499999999998-108.045	147	0	0	0	0	0	0	0	0	P. aeruginosa
F1S1R2D3B1P1C12	SH300920x1x80	1	168	473.2	449.53999999999996-496.86	676	0	0	0	0	0	0	0	0	P. aeruginosa
F1S1R2D3B1P4B01	F1S1R2D3B1P5B12	0	33	7.699999999999999	7.314999999999999-8.084999999999999	11	0	0	0	1	0	0	0	0	P. aeruginosa
F1S1R2D3B1P4B01	F1S1R2D3B3P3A06	0	33	24.5	23.275-25.725	35	0	0	0	1	0	0	0	0	P. aeruginosa
F1S1R2D3B1P4B01	F1S1R2D3B3P4H11	0	33	29.4	27.929999999999996-30.87	42	0	0	0	1	0	0	0	0	P. aeruginosa
F1S1R2D3B1P4B01	F1S1R2D3B4P4G11	0	141	39.2	37.239999999999995-41.16	56	0	0	0	0	0	0	0	0	P. aeruginosa
F1S1R2D3B1P4B01	F1S1R2D3B4P5B04	0	143	39.2	37.239999999999995-41.16	56	0	0	0	0	0	0	0	0	P. aeruginosa
F1S1R2D3B1P4B01	F1S1R2D3B4P5C04	0	143	39.2	37.239999999999995-41.16	56	0	0	0	0	0	0	0	0	P. aeruginosa
F1S1R2D3B1P4B01	F1S1R3D1B2P1C11	1	44	94.5	89.77499999999999-99.22500000000001	135	0	0	0	1	0	1	1	1	P. aeruginosa
F1S1R2D3B1P4B01	SH020921x1x8	1	88	218.4	207.47999999999996-229.32	312	0	0	0	1	0	0	0	1	P. aeruginosa
F1S1R2D3B1P4B01	SH040321x2x01	1	138	360.5	342.47499999999997-378.52500000000003	515	0	0	0	0	0	0	0	0	P. aeruginosa
F1S1R2D3B1P4B01	SH040321x2x09	1	138	355.6	337.81999999999994-373.38	508	0	0	0	0	0	0	0	0	P. aeruginosa
F1S1R2D3B1P4B01	SH181120x2x8	1	89	377.3	358.43499999999995-396.16499999999996	539	0	0	0	1	0	0	0	0	P. aeruginosa
F1S1R2D3B1P4B01	SH195x62	0	125	95.9	91.10499999999999-100.695	137	0	0	0	0	0	0	0	0	P. aeruginosa
F1S1R2D3B1P4B01	SH196x02	0	246	96.6	91.77-101.42999999999999	138	0	0	0	0	0	0	0	0	P. aeruginosa
F1S1R2D3B1P4B01	SH300920x1x80	1	169	479.5	455.5249999999999-503.47499999999997	685	0	0	0	0	0	0	0	0	P. aeruginosa
F1S1R2D3B1P5B12	F1S1R2D3B4P4G11	0	144	31.5	29.924999999999994-33.074999999999996	45	0	0	0	0	0	0	0	0	P. aeruginosa
F1S1R2D3B1P5B12	F1S1R2D3B4P5B04	0	146	31.5	29.924999999999994-33.074999999999996	45	0	0	0	0	0	0	0	0	P. aeruginosa
F1S1R2D3B1P5B12	F1S1R2D3B4P5C04	0	147	31.5	29.924999999999994-33.074999999999996	45	0	0	0	0	0	0	0	0	P. aeruginosa
F1S1R2D3B1P5B12	F1S1R3D1B2P1C11	1	47	86.8	82.46-91.14	124	0	0	0	1	0	1	1	1	P. aeruginosa
F1S1R2D3B1P5B12	SH020921x1x8	1	93	226.1	214.795-237.405	323	0	0	0	1	0	0	0	1	P. aeruginosa
F1S1R2D3B1P5B12	SH040321x2x01	1	143	368.2	349.78999999999996-386.61	526	0	0	0	0	0	0	0	0	P. aeruginosa
F1S1R2D3B1P5B12	SH040321x2x09	1	143	363.3	345.13499999999993-381.465	519	0	0	0	0	0	0	0	0	P. aeruginosa
F1S1R2D3B1P5B12	SH181120x2x8	1	94	385.0	365.75-404.25	550	0	0	0	1	0	0	0	0	P. aeruginosa
F1S1R2D3B1P5B12	SH195x62	0	130	88.19999999999999	83.78999999999999-92.60999999999999	126	0	0	0	0	0	0	0	0	P. aeruginosa
F1S1R2D3B1P5B12	SH196x02	0	254	88.89999999999999	84.45499999999998-93.345	127	0	0	0	0	0	0	0	0	P. aeruginosa
F1S1R2D3B1P5B12	SH300920x1x80	1	174	487.2	462.84-511.56	696	0	0	0	0	0	0	0	0	P. aeruginosa
F1S1R2D3B3P3A06	F1S1R2D3B4P4G11	0	144	14.7	13.964999999999998-15.435	21	0	0	0	0	0	0	0	0	P. aeruginosa
F1S1R2D3B3P3A06	F1S1R2D3B4P5B04	0	146	14.7	13.964999999999998-15.435	21	0	0	0	0	0	0	0	0	P. aeruginosa
F1S1R2D3B3P3A06	F1S1R2D3B4P5C04	0	147	14.7	13.964999999999998-15.435	21	0	0	0	0	0	0	0	0	P. aeruginosa
F1S1R2D3B3P3A06	F1S1R3D1B2P1C11	1	47	70.0	66.5-73.5	100	0	0	0	1	0	1	1	1	P. aeruginosa
F1S1R2D3B3P3A06	SH020921x1x8	1	93	242.9	230.75499999999997-255.045	347	0	0	0	1	0	0	0	1	P. aeruginosa
F1S1R2D3B3P3A06	SH040321x2x01	1	143	385.0	365.75-404.25	550	0	0	0	0	0	0	0	0	P. aeruginosa
F1S1R2D3B3P3A06	SH040321x2x09	1	143	380.1	361.09499999999997-399.10499999999996	543	0	0	0	0	0	0	0	0	P. aeruginosa
F1S1R2D3B3P3A06	SH181120x2x8	1	94	401.8	381.7099999999999-421.89	574	0	0	0	1	0	0	0	0	P. aeruginosa
F1S1R2D3B3P3A06	SH195x62	0	130	71.39999999999999	67.82999999999998-74.97	102	0	0	0	0	0	0	0	0	P. aeruginosa
F1S1R2D3B3P3A06	SH196x02	0	254	72.1	68.49499999999999-75.705	103	0	0	0	0	0	0	0	0	P. aeruginosa
F1S1R2D3B3P3A06	SH300920x1x80	1	174	504.0	478.7999999999999-529.1999999999999	720	0	0	0	0	0	0	0	0	P. aeruginosa
F1S1R2D3B3P4H11	F1S1R2D3B4P4G11	0	144	9.8	9.309999999999999-10.29	14	0	0	0	0	0	0	0	0	P. aeruginosa
F1S1R2D3B3P4H11	F1S1R2D3B4P5B04	0	146	9.8	9.309999999999999-10.29	14	0	0	0	0	0	0	0	0	P. aeruginosa
F1S1R2D3B3P4H11	F1S1R2D3B4P5C04	0	147	9.8	9.309999999999999-10.29	14	0	0	0	0	0	0	0	0	P. aeruginosa
F1S1R2D3B3P4H11	F1S1R3D1B2P1C11	1	47	65.1	61.84499999999999-68.355	93	0	0	0	1	0	1	1	1	P. aeruginosa
F1S1R2D3B3P4H11	SH020921x1x8	1	93	247.8	235.40999999999997-260.19	354	0	0	0	1	0	0	0	1	P. aeruginosa
F1S1R2D3B3P4H11	SH040321x2x01	1	143	389.9	370.405-409.395	557	0	0	0	0	0	0	0	0	P. aeruginosa
F1S1R2D3B3P4H11	SH040321x2x09	1	143	385.0	365.75-404.25	550	0	0	0	0	0	0	0	0	P. aeruginosa
F1S1R2D3B3P4H11	SH181120x2x8	1	94	406.7	386.36499999999995-427.035	581	0	0	0	1	0	0	0	0	P. aeruginosa
F1S1R2D3B3P4H11	SH195x62	0	130	66.5	63.175-69.825	95	0	0	0	0	0	0	0	0	P. aeruginosa
F1S1R2D3B3P4H11	SH196x02	0	254	67.19999999999999	63.83999999999999-70.55999999999999	96	0	0	0	0	0	0	0	0	P. aeruginosa
F1S1R2D3B3P4H11	SH300920x1x80	1	174	508.9	483.455-534.345	727	0	0	0	0	0	0	0	0	P. aeruginosa
F1S1R2D3B4P4G11	F1S1R3D1B2P1C11	0	132	55.3	52.535-58.065	79	0	0	0	0	0	0	0	0	P. aeruginosa
F1S1R2D3B4P4G11	SH020921x1x8	1	132	257.6	244.71999999999994-270.47999999999996	368	0	0	0	0	0	0	0	0	P. aeruginosa
F1S1R2D3B4P4G11	SH040321x2x01	1	80	399.7	379.715-419.685	571	0	0	0	1	0	0	0	0	P. aeruginosa
F1S1R2D3B4P4G11	SH040321x2x09	1	78	394.8	375.05999999999995-414.53999999999996	564	0	0	0	1	0	0	0	0	P. aeruginosa
F1S1R2D3B4P4G11	SH181120x2x8	1	131	416.5	395.67499999999995-437.32500000000005	595	0	0	0	0	0	0	0	0	P. aeruginosa
F1S1R2D3B4P4G11	SH195x62	1	42	56.7	53.864999999999995-59.535	81	0	0	0	1	1	1	1	1	P. aeruginosa
F1S1R2D3B4P4G11	SH196x02	0	251	57.4	54.529999999999994-60.27	82	0	0	0	0	0	0	0	0	P. aeruginosa
F1S1R2D3B4P4G11	SH300920x1x80	1	145	518.6999999999999	492.76499999999993-544.635	741	0	0	0	0	0	0	0	0	P. aeruginosa
F1S1R2D3B4P5B04	F1S1R3D1B2P1C11	0	134	55.3	52.535-58.065	79	0	0	0	0	0	0	0	0	P. aeruginosa
F1S1R2D3B4P5B04	SH020921x1x8	1	134	257.6	244.71999999999994-270.47999999999996	368	0	0	0	0	0	0	0	0	P. aeruginosa
F1S1R2D3B4P5B04	SH040321x2x01	1	82	399.7	379.715-419.685	571	0	0	0	1	0	0	0	0	P. aeruginosa
F1S1R2D3B4P5B04	SH040321x2x09	1	80	394.8	375.05999999999995-414.53999999999996	564	0	0	0	1	0	0	0	0	P. aeruginosa
F1S1R2D3B4P5B04	SH181120x2x8	1	133	416.5	395.67499999999995-437.32500000000005	595	0	0	0	0	0	0	0	0	P. aeruginosa
F1S1R2D3B4P5B04	SH195x62	1	44	56.7	53.864999999999995-59.535	81	0	0	0	1	1	1	1	1	P. aeruginosa
F1S1R2D3B4P5B04	SH196x02	0	253	57.4	54.529999999999994-60.27	82	0	0	0	0	0	0	0	0	P. aeruginosa
F1S1R2D3B4P5B04	SH300920x1x80	1	147	518.6999999999999	492.76499999999993-544.635	741	0	0	0	0	0	0	0	0	P. aeruginosa
F1S1R2D3B4P5C04	F1S1R3D1B2P1C11	0	134	55.3	52.535-58.065	79	0	0	0	0	0	0	0	0	P. aeruginosa
F1S1R2D3B4P5C04	SH020921x1x8	1	134	257.6	244.71999999999994-270.47999999999996	368	0	0	0	0	0	0	0	0	P. aeruginosa
F1S1R2D3B4P5C04	SH040321x2x01	1	81	399.7	379.715-419.685	571	0	0	0	1	0	0	0	0	P. aeruginosa
F1S1R2D3B4P5C04	SH040321x2x09	1	80	394.8	375.05999999999995-414.53999999999996	564	0	0	0	1	0	0	0	0	P. aeruginosa
F1S1R2D3B4P5C04	SH181120x2x8	1	133	416.5	395.67499999999995-437.32500000000005	595	0	0	0	0	0	0	0	0	P. aeruginosa
F1S1R2D3B4P5C04	SH195x62	1	44	56.7	53.864999999999995-59.535	81	0	0	0	1	1	1	1	1	P. aeruginosa
F1S1R2D3B4P5C04	SH196x02	0	257	57.4	54.529999999999994-60.27	82	0	0	0	0	0	0	0	0	P. aeruginosa
F1S1R2D3B4P5C04	SH300920x1x80	1	150	518.6999999999999	492.76499999999993-544.635	741	0	0	0	0	0	0	0	0	P. aeruginosa
F1S1R3D1B2P1C11	SH020921x1x8	1	78	312.9	297.25499999999994-328.545	447	0	0	0	1	0	0	0	0	P. aeruginosa
F1S1R3D1B2P1C11	SH040321x2x01	1	128	455.0	432.24999999999994-477.74999999999994	650	0	0	0	0	0	0	0	0	P. aeruginosa
F1S1R3D1B2P1C11	SH040321x2x09	1	128	450.1	427.59499999999997-472.60499999999996	643	0	0	0	0	0	0	0	0	P. aeruginosa
F1S1R3D1B2P1C11	SH181120x2x8	1	79	471.8	448.2099999999999-495.39	674	0	0	0	1	0	0	0	0	P. aeruginosa
F1S1R3D1B2P1C11	SH195x62	0	115	1.4	1.3299999999999998-1.47	2	0	0	0	0	0	0	0	0	P. aeruginosa
F1S1R3D1B2P1C11	SH196x02	0	242	2.1	1.9949999999999997-2.2049999999999996	3	0	0	0	0	0	0	0	0	P. aeruginosa
F1S1R3D1B2P1C11	SH300920x1x80	1	159	574.0	545.3-602.7	820	0	0	0	0	0	0	0	0	P. aeruginosa
SH020921x1x8	SH040321x2x01	1	126	142.1	134.99499999999998-149.205	203	0	0	0	0	0	0	1	1	P. aeruginosa
SH020921x1x8	SH040321x2x09	1	125	137.2	130.33999999999997-144.06	196	0	0	0	0	0	0	1	1	P. aeruginosa
SH020921x1x8	SH181120x2x8	1	41	158.89999999999998	150.95499999999998-166.84499999999997	227	0	0	0	1	0	0	1	1	P. aeruginosa
SH020921x1x8	SH195x62	1	113	314.29999999999995	298.5849999999999-330.015	449	0	0	0	0	0	0	0	0	P. aeruginosa
SH020921x1x8	SH196x02	1	242	315.0	299.25-330.75	450	0	0	0	0	0	0	0	0	P. aeruginosa
SH020921x1x8	SH300920x1x80	1	157	261.1	248.04499999999996-274.155	373	0	0	0	0	0	0	0	0	P. aeruginosa
SH040321x2x01	SH040321x2x09	0	41	4.9	4.654999999999999-5.145	7	0	0	0	1	0	0	0	0	P. aeruginosa
SH040321x2x01	SH181120x2x8	0	127	16.799999999999997	15.959999999999997-17.639999999999997	24	0	0	0	0	0	0	0	0	P. aeruginosa
SH040321x2x01	SH195x62	1	63	456.4	433.58-479.21999999999997	652	0	0	0	1	0	0	0	0	P. aeruginosa
SH040321x2x01	SH196x02	1	180	457.1	434.24499999999995-479.955	653	0	0	0	0	0	0	0	0	P. aeruginosa
SH040321x2x01	SH300920x1x80	0	137	119.0	113.04999999999998-124.94999999999999	170	0	0	0	0	0	0	0	0	P. aeruginosa
SH040321x2x09	SH181120x2x8	0	127	21.7	20.615-22.785	31	0	0	0	0	0	0	0	0	P. aeruginosa
SH040321x2x09	SH195x62	1	62	451.5	428.9249999999999-474.075	645	0	0	0	1	0	0	0	0	P. aeruginosa
SH040321x2x09	SH196x02	1	181	452.2	429.59-474.81	646	0	0	0	0	0	0	0	0	P. aeruginosa
SH040321x2x09	SH300920x1x80	0	137	123.9	117.70499999999998-130.095	177	0	0	0	0	0	0	0	0	P. aeruginosa
SH181120x2x8	SH195x62	1	114	473.2	449.53999999999996-496.86	676	0	0	0	0	0	0	0	0	P. aeruginosa
SH181120x2x8	SH196x02	1	244	473.9	450.205-497.59499999999997	677	0	0	0	0	0	0	0	0	P. aeruginosa
SH181120x2x8	SH300920x1x80	0	158	102.2	97.08999999999999-107.30999999999999	146	0	0	0	0	0	0	0	0	P. aeruginosa
SH195x62	SH196x02	0	234	0.7	0.6649999999999999-0.735	1	0	0	0	0	0	0	0	0	P. aeruginosa
SH195x62	SH300920x1x80	1	130	575.4	546.63-604.17	822	0	0	0	0	0	0	0	0	P. aeruginosa
SH196x02	SH300920x1x80	1	247	576.0999999999999	547.2949999999998-604.905	823	0	0	0	0	0	0	0	0	P. aeruginosa
F1S1R1D2B3P3C04	F1S1R2D4B4P5E05	0	19167	294.0	279.3-308.7	420	0	0	0	0	0	0	0	0	P. aeruginosa
F1S1R1D2B3P3C04	F1S1R2D4B4P5F02	0	19250	294.0	279.3-308.7	420	0	0	0	0	0	0	0	0	P. aeruginosa
F1S1R1D2B3P3C04	SH280122x1x09	1	100	140.0	133.0-147.0	200	0	0	0	0	0	0	1	1	P. aeruginosa
F1S1R1D2B3P3C11	F1S1R2D4B4P5E05	0	19165	294.0	279.3-308.7	420	0	0	0	0	0	0	0	0	P. aeruginosa
F1S1R1D2B3P3C11	F1S1R2D4B4P5F02	0	19248	294.0	279.3-308.7	420	0	0	0	0	0	0	0	0	P. aeruginosa
F1S1R1D2B3P3C11	SH280122x1x09	1	99	140.0	133.0-147.0	200	0	0	0	1	0	0	1	1	P. aeruginosa
F1S1R1D2B3P3D04	F1S1R2D4B4P5E05	0	19168	294.0	279.3-308.7	420	0	0	0	0	0	0	0	0	P. aeruginosa
F1S1R1D2B3P3D04	F1S1R2D4B4P5F02	0	19251	294.0	279.3-308.7	420	0	0	0	0	0	0	0	0	P. aeruginosa
F1S1R1D2B3P3D04	SH280122x1x09	1	103	140.0	133.0-147.0	200	0	0	0	0	0	0	1	1	P. aeruginosa
F1S1R2D4B4P5E05	SH280122x1x09	0	19093	154.0	146.29999999999998-161.70000000000002	220	0	0	0	0	0	0	0	0	P. aeruginosa
F1S1R2D4B4P5F02	SH280122x1x09	0	19178	154.0	146.29999999999998-161.70000000000002	220	0	0	0	0	0	0	0	0	P. aeruginosa
F1S1R1D1B1P2E06	F1S1R1D1B4P3H11	0	9442	37.8	35.91-39.69	54	0	0	0	0	0	0	0	0	P. aeruginosa
F1S1R1D1B1P2E06	F1S1R1D4B3P3H08	0	9721	153.29999999999998	145.635-160.96499999999997	219	0	0	0	0	0	0	0	0	P. aeruginosa
F1S1R1D1B1P2E06	F1S1R2D1B4P1E09	0	7541	212.8	202.15999999999997-223.44	304	0	0	0	0	0	0	0	0	P. aeruginosa
F1S1R1D1B4P3H11	F1S1R1D4B3P3H08	0	6359	115.5	109.72499999999998-121.27499999999999	165	0	0	0	0	0	0	0	0	P. aeruginosa
F1S1R1D1B4P3H11	F1S1R2D1B4P1E09	0	3358	175.0	166.25-183.75	250	0	0	0	0	0	0	0	0	P. aeruginosa
F1S1R1D4B3P3H08	F1S1R2D1B4P1E09	0	3666	59.49999999999999	56.52499999999999-62.474999999999994	85	0	0	0	0	0	0	0	0	P. aeruginosa
F1S1R1D1B2P2E07	F1S1R1D2B1P4G05	0	1063	42.0	39.9-44.1	60	0	0	0	0	0	0	0	0	P. aeruginosa
F1S1R1D1B2P2E07	SH200921x2x36	0	1049	93.1	88.445-97.755	133	0	0	0	0	0	0	0	0	P. aeruginosa
F1S1R1D2B1P4G05	F1S1R1D2B4P3E08	0	1015	26.6	25.269999999999996-27.93	38	0	0	0	0	0	0	0	0	P. aeruginosa
F1S1R1D2B1P4G05	F1S1R1D4B3P1D10	0	1055	95.2	90.43999999999998-99.96	136	0	0	0	0	0	0	0	0	P. aeruginosa
F1S1R1D2B1P4G05	SH200921x2x36	0	166	51.1	48.544999999999995-53.654999999999994	73	0	0	0	0	0	0	0	0	P. aeruginosa
F1S1R1D2B4P3E08	SH200921x2x36	0	1000	24.5	23.275-25.725	35	0	0	0	0	0	0	0	0	P. aeruginosa
F1S1R1D4B3P1D10	SH200921x2x36	0	1040	44.1	41.894999999999996-46.30499999999999	63	0	0	0	0	0	0	0	0	P. aeruginosa
1085_F1S1R3D1B1P5H08	F1S1R1D2B1P5D04	0	9402	323.4	307.22999999999996-339.57	462	0	0	0	0	0	0	0	0	P. aeruginosa
1085_F1S1R3D1B1P5H08	F1S1R1D2B1P5G04	0	9508	323.4	307.22999999999996-339.57	462	0	0	0	0	0	0	0	0	P. aeruginosa
1085_F1S1R3D1B1P5H08	F1S1R1D2B4P3C01	0	8706	296.79999999999995	281.9599999999999-311.64	424	0	0	0	0	0	0	0	0	P. aeruginosa
1085_F1S1R3D1B1P5H08	F1S1R2D2B2P3G06	0	10087	133.7	127.01499999999999-140.385	191	0	0	0	0	0	0	0	0	P. aeruginosa
F1S1R1D2B1P5D04	F1S1R1D2B4P3C01	0	3928	26.6	25.269999999999996-27.93	38	0	0	0	0	0	0	0	0	P. aeruginosa
F1S1R1D2B1P5D04	F1S1R2D2B2P3G06	0	6201	189.7	180.21499999999997-199.185	271	0	0	0	0	0	0	0	0	P. aeruginosa
F1S1R1D2B1P5D04	F1S1R3D1B2P1H12	0	9398	323.4	307.22999999999996-339.57	462	0	0	0	0	0	0	0	0	P. aeruginosa
F1S1R1D2B1P5G04	F1S1R1D2B4P3C01	0	4030	26.6	25.269999999999996-27.93	38	0	0	0	0	0	0	0	0	P. aeruginosa
F1S1R1D2B1P5G04	F1S1R2D2B2P3G06	0	6304	189.7	180.21499999999997-199.185	271	0	0	0	0	0	0	0	0	P. aeruginosa
F1S1R1D2B1P5G04	F1S1R3D1B2P1H12	0	9504	323.4	307.22999999999996-339.57	462	0	0	0	0	0	0	0	0	P. aeruginosa
F1S1R1D2B4P3C01	F1S1R2D2B2P3G06	0	2957	163.1	154.945-171.255	233	0	0	0	0	0	0	0	0	P. aeruginosa
F1S1R1D2B4P3C01	F1S1R3D1B2P1H12	0	8701	296.79999999999995	281.9599999999999-311.64	424	0	0	0	0	0	0	0	0	P. aeruginosa
F1S1R2D2B2P3G06	F1S1R3D1B2P1H12	0	10085	133.7	127.01499999999999-140.385	191	0	0	0	0	0	0	0	0	P. aeruginosa
SH010621x1x88	SH030621x2x64_A00559	0	36	13.3	12.634999999999998-13.965	19	0	0	0	1	0	0	0	0	P. aeruginosa
SH010621x1x88	SH200921x2x96	1	35	63.7	60.51499999999999-66.885	91	0	0	0	1	0	1	1	1	P. aeruginosa
SH010621x1x88	SH260321x1x50	0	1551	50.4	47.879999999999995-52.92	72	0	0	0	0	0	0	0	0	P. aeruginosa
SH030621x2x64_A00559	SH200921x2x96	1	1	50.4	47.879999999999995-52.92	72	1	1	1	1	1	1	1	1	P. aeruginosa
SH030621x2x64_A00559	SH260321x1x50	0	1533	63.7	60.51499999999999-66.885	91	0	0	0	0	0	0	0	0	P. aeruginosa
SH200921x2x96	SH260321x1x50	0	1532	114.1	108.395-119.80499999999999	163	0	0	0	0	0	0	0	0	P. aeruginosa
F1S1R1D1B1P5C02	F1S1R1D2B2P1G04	0	141	46.9	44.555-49.245	67	0	0	0	0	0	0	0	0	P. aeruginosa
F1S1R1D1B1P5C02	F1S1R1D2B4P4D03	0	2785	75.6	71.82-79.38	108	0	0	0	0	0	0	0	0	P. aeruginosa
F1S1R1D1B1P5C02	F1S1R1D3B1P1D01	0	2784	79.8	75.80999999999999-83.79	114	0	0	0	0	0	0	0	0	P. aeruginosa
F1S1R1D1B1P5C02	F1S1R1D3B1P1D07	0	97	76.3	72.485-80.115	109	0	0	0	1	0	0	0	0	P. aeruginosa
F1S1R1D1B1P5C02	F1S1R1D3B1P2B04	0	2784	81.89999999999999	77.80499999999999-85.99499999999999	117	0	0	0	0	0	0	0	0	P. aeruginosa
F1S1R1D1B1P5C02	F1S1R1D3B4P4F12	0	791	120.4	114.37999999999998-126.42	172	0	0	0	0	0	0	0	0	P. aeruginosa
F1S1R1D1B1P5C02	F1S1R1D3B4P5D01	0	793	121.1	115.04499999999999-127.155	173	0	0	0	0	0	0	0	0	P. aeruginosa
F1S1R1D1B1P5C02	F1S1R1D4B1P1H08	0	793	121.8	115.71-127.89	174	0	0	0	0	0	0	0	0	P. aeruginosa
F1S1R1D1B1P5C02	F1S1R1D4B4P1H02	1	119	149.79999999999998	142.30999999999997-157.29	214	0	0	0	0	0	0	1	1	P. aeruginosa
F1S1R1D1B1P5C02	F1S1R2D1B3P2C01	0	751	192.5	182.875-202.125	275	0	0	0	0	0	0	0	0	P. aeruginosa
F1S1R1D2B2P1G04	F1S1R1D2B4P4D03	0	2802	28.7	27.264999999999997-30.135	41	0	0	0	0	0	0	0	0	P. aeruginosa
F1S1R1D2B2P1G04	F1S1R1D3B1P1D01	0	2801	32.9	31.254999999999995-34.545	47	0	0	0	0	0	0	0	0	P. aeruginosa
F1S1R1D2B2P1G04	F1S1R1D3B1P2B04	0	2801	35.0	33.25-36.75	50	0	0	0	0	0	0	0	0	P. aeruginosa
F1S1R1D2B2P1G04	F1S1R1D3B4P4F12	0	809	73.5	69.825-77.175	105	0	0	0	0	0	0	0	0	P. aeruginosa
F1S1R1D2B2P1G04	F1S1R1D3B4P5D01	0	811	74.19999999999999	70.48999999999998-77.91	106	0	0	0	0	0	0	0	0	P. aeruginosa
F1S1R1D2B2P1G04	F1S1R1D4B1P1H08	0	811	74.89999999999999	71.15499999999999-78.645	107	0	0	0	0	0	0	0	0	P. aeruginosa
F1S1R1D2B2P1G04	F1S1R2D1B3P2C01	0	769	145.6	138.32-152.88	208	0	0	0	0	0	0	0	0	P. aeruginosa
F1S1R1D2B4P4D03	F1S1R1D3B1P1D07	0	2829	0.7	0.6649999999999999-0.735	1	0	0	0	0	0	0	0	0	P. aeruginosa
F1S1R1D2B4P4D03	F1S1R1D3B4P4F12	0	2156	44.8	42.559999999999995-47.04	64	0	0	0	0	0	0	0	0	P. aeruginosa
F1S1R1D2B4P4D03	F1S1R1D3B4P5D01	0	2158	45.5	43.225-47.775	65	0	0	0	0	0	0	0	0	P. aeruginosa
F1S1R1D2B4P4D03	F1S1R1D4B1P1H08	0	2158	46.2	43.88999999999999-48.51	66	0	0	0	0	0	0	0	0	P. aeruginosa
F1S1R1D2B4P4D03	F1S1R1D4B4P1H02	0	2848	74.19999999999999	70.48999999999998-77.91	106	0	0	0	0	0	0	0	0	P. aeruginosa
F1S1R1D2B4P4D03	F1S1R2D1B3P2C01	0	2121	116.9	111.05499999999999-122.74499999999999	167	0	0	0	0	0	0	0	0	P. aeruginosa
F1S1R1D3B1P1D01	F1S1R1D3B1P1D07	0	2828	3.5	3.3249999999999997-3.6750000000000003	5	0	0	0	0	0	0	0	0	P. aeruginosa
F1S1R1D3B1P1D01	F1S1R1D3B4P4F12	0	2155	40.6	38.56999999999999-42.629999999999995	58	0	0	0	0	0	0	0	0	P. aeruginosa
F1S1R1D3B1P1D01	F1S1R1D3B4P5D01	0	2157	41.3	39.23499999999999-43.365	59	0	0	0	0	0	0	0	0	P. aeruginosa
F1S1R1D3B1P1D01	F1S1R1D4B1P1H08	0	2157	42.0	39.9-44.1	60	0	0	0	0	0	0	0	0	P. aeruginosa
F1S1R1D3B1P1D01	F1S1R1D4B4P1H02	0	2847	70.0	66.5-73.5	100	0	0	0	0	0	0	0	0	P. aeruginosa
F1S1R1D3B1P1D01	F1S1R2D1B3P2C01	0	2122	112.7	107.06499999999998-118.335	161	0	0	0	0	0	0	0	0	P. aeruginosa
F1S1R1D3B1P1D07	F1S1R1D3B1P2B04	0	2828	5.6	5.319999999999999-5.88	8	0	0	0	0	0	0	0	0	P. aeruginosa
F1S1R1D3B1P1D07	F1S1R1D3B4P4F12	0	835	44.1	41.894999999999996-46.30499999999999	63	0	0	0	0	0	0	0	0	P. aeruginosa
F1S1R1D3B1P1D07	F1S1R1D3B4P5D01	0	837	44.8	42.559999999999995-47.04	64	0	0	0	0	0	0	0	0	P. aeruginosa
F1S1R1D3B1P1D07	F1S1R1D4B1P1H08	0	837	45.5	43.225-47.775	65	0	0	0	0	0	0	0	0	P. aeruginosa
F1S1R1D3B1P1D07	F1S1R2D1B3P2C01	0	795	116.2	110.38999999999999-122.00999999999999	166	0	0	0	0	0	0	0	0	P. aeruginosa
F1S1R1D3B1P2B04	F1S1R1D3B4P4F12	0	2155	38.5	36.574999999999996-40.425000000000004	55	0	0	0	0	0	0	0	0	P. aeruginosa
F1S1R1D3B1P2B04	F1S1R1D3B4P5D01	0	2157	39.2	37.239999999999995-41.16	56	0	0	0	0	0	0	0	0	P. aeruginosa
F1S1R1D3B1P2B04	F1S1R1D4B1P1H08	0	2157	39.9	37.904999999999994-41.895	57	0	0	0	0	0	0	0	0	P. aeruginosa
F1S1R1D3B1P2B04	F1S1R1D4B4P1H02	0	2847	67.89999999999999	64.505-71.29499999999999	97	0	0	0	0	0	0	0	0	P. aeruginosa
F1S1R1D3B1P2B04	F1S1R2D1B3P2C01	0	2122	110.6	105.07-116.13	158	0	0	0	0	0	0	0	0	P. aeruginosa
F1S1R1D3B4P4F12	F1S1R1D4B4P1H02	0	856	29.4	27.929999999999996-30.87	42	0	0	0	0	0	0	0	0	P. aeruginosa
F1S1R1D3B4P4F12	F1S1R2D1B3P2C01	0	138	72.1	68.49499999999999-75.705	103	0	0	0	0	0	0	0	0	P. aeruginosa
F1S1R1D3B4P5D01	F1S1R1D4B4P1H02	0	858	28.7	27.264999999999997-30.135	41	0	0	0	0	0	0	0	0	P. aeruginosa
F1S1R1D3B4P5D01	F1S1R2D1B3P2C01	0	140	71.39999999999999	67.82999999999998-74.97	102	0	0	0	0	0	0	0	0	P. aeruginosa
F1S1R1D4B1P1H08	F1S1R1D4B4P1H02	0	858	28.0	26.599999999999998-29.400000000000002	40	0	0	0	0	0	0	0	0	P. aeruginosa
F1S1R1D4B1P1H08	F1S1R2D1B3P2C01	0	140	70.69999999999999	67.16499999999999-74.23499999999999	101	0	0	0	0	0	0	0	0	P. aeruginosa
F1S1R1D4B4P1H02	F1S1R2D1B3P2C01	0	815	42.7	40.56499999999999-44.835	61	0	0	0	0	0	0	0	0	P. aeruginosa
F1S1R1D4B1P5F02	F1S1R1D4B2P2B02	0	6799	7.0	6.6499999999999995-7.3500000000000005	10	0	0	0	0	0	0	0	0	P. aeruginosa
F1S1R1D4B1P5F02	F1S1R1D4B2P2H04	0	6798	7.0	6.6499999999999995-7.3500000000000005	10	0	0	0	0	0	0	0	0	P. aeruginosa
F1S1R1D4B1P5F02	F1S1R2D1B1P1B01	0	6799	39.2	37.239999999999995-41.16	56	0	0	0	0	0	0	0	0	P. aeruginosa
F1S1R1D4B1P5F02	SH192x29	0	8120	237.3	225.43499999999997-249.165	339	0	0	0	0	0	0	0	0	P. aeruginosa
F1S1R1D4B2P2B02	SH192x29	0	12300	230.3	218.78499999999997-241.815	329	0	0	0	0	0	0	0	0	P. aeruginosa
F1S1R1D4B2P2H04	SH192x29	0	12301	230.3	218.78499999999997-241.815	329	0	0	0	0	0	0	0	0	P. aeruginosa
F1S1R2D1B1P1B01	SH192x29	0	12302	198.1	188.195-208.005	283	0	0	0	0	0	0	0	0	P. aeruginosa
F1S1R1D1B4P1G04	F1S1R2D1B2P5H06	0	180	164.5	156.275-172.725	235	0	0	0	0	0	0	0	0	P. aeruginosa
F1S1R1D1B4P1G04	SH030621x2x28_A00559	0	150	23.8	22.609999999999996-24.99	34	0	0	0	0	0	0	0	0	P. aeruginosa
F1S1R1D1B4P1G04	SH159x66	1	147	260.4	247.37999999999997-273.42	372	0	0	0	0	0	0	0	0	P. aeruginosa
F1S1R1D1B4P1G04	SH220222x2x46	1	184	208.6	198.17-219.03	298	0	0	0	0	0	0	0	1	P. aeruginosa
F1S1R1D1B4P1G04	SH230920x1x90	1	90	179.89999999999998	170.90499999999997-188.89499999999998	257	0	0	0	1	0	0	1	1	P. aeruginosa
F1S1R1D1B4P3E10	F1S1R2D1B2P5H06	0	179	155.39999999999998	147.62999999999997-163.17	222	0	0	0	0	0	0	0	0	P. aeruginosa
F1S1R1D1B4P3E10	SH030621x2x28_A00559	0	150	14.7	13.964999999999998-15.435	21	0	0	0	0	0	0	0	0	P. aeruginosa
F1S1R1D1B4P3E10	SH159x66	1	147	251.3	238.73499999999999-263.865	359	0	0	0	0	0	0	0	1	P. aeruginosa
F1S1R1D1B4P3E10	SH220222x2x46	1	183	199.5	189.52499999999998-209.47500000000002	285	0	0	0	0	0	0	0	1	P. aeruginosa
F1S1R1D1B4P3E10	SH230920x1x90	1	90	189.0	179.54999999999998-198.45000000000002	270	0	0	0	1	0	0	0	1	P. aeruginosa
F1S1R1D1B4P3E11	F1S1R2D1B2P5H06	0	176	155.39999999999998	147.62999999999997-163.17	222	0	0	0	0	0	0	0	0	P. aeruginosa
F1S1R1D1B4P3E11	SH030621x2x28_A00559	0	146	14.7	13.964999999999998-15.435	21	0	0	0	0	0	0	0	0	P. aeruginosa
F1S1R1D1B4P3E11	SH159x66	1	143	251.3	238.73499999999999-263.865	359	0	0	0	0	0	0	0	1	P. aeruginosa
F1S1R1D1B4P3E11	SH220222x2x46	1	179	199.5	189.52499999999998-209.47500000000002	285	0	0	0	0	0	0	0	1	P. aeruginosa
F1S1R1D1B4P3E11	SH230920x1x90	1	86	189.0	179.54999999999998-198.45000000000002	270	0	0	0	1	0	0	0	1	P. aeruginosa
F1S1R1D1B4P4F01	F1S1R2D1B2P5H06	0	177	155.39999999999998	147.62999999999997-163.17	222	0	0	0	0	0	0	0	0	P. aeruginosa
F1S1R1D1B4P4F01	SH030621x2x28_A00559	0	145	14.7	13.964999999999998-15.435	21	0	0	0	0	0	0	0	0	P. aeruginosa
F1S1R1D1B4P4F01	SH159x66	1	142	251.3	238.73499999999999-263.865	359	0	0	0	0	0	0	0	1	P. aeruginosa
F1S1R1D1B4P4F01	SH220222x2x46	1	178	199.5	189.52499999999998-209.47500000000002	285	0	0	0	0	0	0	0	1	P. aeruginosa
F1S1R1D1B4P4F01	SH230920x1x90	1	85	189.0	179.54999999999998-198.45000000000002	270	0	0	0	1	0	0	0	1	P. aeruginosa
F1S1R1D1B4P4F06	F1S1R2D1B2P5H06	0	179	155.39999999999998	147.62999999999997-163.17	222	0	0	0	0	0	0	0	0	P. aeruginosa
F1S1R1D1B4P4F06	SH030621x2x28_A00559	0	148	14.7	13.964999999999998-15.435	21	0	0	0	0	0	0	0	0	P. aeruginosa
F1S1R1D1B4P4F06	SH159x66	1	145	251.3	238.73499999999999-263.865	359	0	0	0	0	0	0	0	1	P. aeruginosa
F1S1R1D1B4P4F06	SH220222x2x46	1	181	199.5	189.52499999999998-209.47500000000002	285	0	0	0	0	0	0	0	1	P. aeruginosa
F1S1R1D1B4P4F06	SH230920x1x90	1	88	189.0	179.54999999999998-198.45000000000002	270	0	0	0	1	0	0	0	1	P. aeruginosa
F1S1R1D1B4P4G06	F1S1R2D1B2P5H06	0	179	155.39999999999998	147.62999999999997-163.17	222	0	0	0	0	0	0	0	0	P. aeruginosa
F1S1R1D1B4P4G06	SH030621x2x28_A00559	0	149	14.7	13.964999999999998-15.435	21	0	0	0	0	0	0	0	0	P. aeruginosa
F1S1R1D1B4P4G06	SH159x66	1	146	251.3	238.73499999999999-263.865	359	0	0	0	0	0	0	0	1	P. aeruginosa
F1S1R1D1B4P4G06	SH220222x2x46	1	182	199.5	189.52499999999998-209.47500000000002	285	0	0	0	0	0	0	0	1	P. aeruginosa
F1S1R1D1B4P4G06	SH230920x1x90	1	89	189.0	179.54999999999998-198.45000000000002	270	0	0	0	1	0	0	0	1	P. aeruginosa
F1S1R1D2B1P1A09	F1S1R2D1B2P5H06	0	180	150.5	142.975-158.025	215	0	0	0	0	0	0	0	0	P. aeruginosa
F1S1R1D2B1P1A09	SH030621x2x28_A00559	0	151	9.8	9.309999999999999-10.29	14	0	0	0	0	0	0	0	0	P. aeruginosa
F1S1R1D2B1P1A09	SH159x66	1	148	246.4	234.07999999999996-258.71999999999997	352	0	0	0	0	0	0	0	1	P. aeruginosa
F1S1R1D2B1P1A09	SH220222x2x46	1	184	194.6	184.86999999999998-204.33	278	0	0	0	0	0	0	0	1	P. aeruginosa
F1S1R1D2B1P1A09	SH230920x1x90	1	91	193.9	184.20499999999996-203.595	277	0	0	0	1	0	0	0	1	P. aeruginosa
F1S1R1D2B1P1B03	F1S1R2D1B2P5H06	0	180	151.2	143.64-158.76	216	0	0	0	0	0	0	0	0	P. aeruginosa
F1S1R1D2B1P1B03	SH030621x2x28_A00559	0	150	10.5	9.975-11.025	15	0	0	0	0	0	0	0	0	P. aeruginosa
F1S1R1D2B1P1B03	SH159x66	1	147	247.1	234.74499999999998-259.455	353	0	0	0	0	0	0	0	1	P. aeruginosa
F1S1R1D2B1P1B03	SH220222x2x46	1	183	195.3	185.53499999999997-205.065	279	0	0	0	0	0	0	0	1	P. aeruginosa
F1S1R1D2B1P1B03	SH230920x1x90	1	90	193.2	183.54-202.85999999999999	276	0	0	0	1	0	0	0	1	P. aeruginosa
F1S1R1D2B1P1C03	F1S1R2D1B2P5H06	0	180	150.5	142.975-158.025	215	0	0	0	0	0	0	0	0	P. aeruginosa
F1S1R1D2B1P1C03	SH030621x2x28_A00559	0	150	9.8	9.309999999999999-10.29	14	0	0	0	0	0	0	0	0	P. aeruginosa
F1S1R1D2B1P1C03	SH159x66	1	147	246.4	234.07999999999996-258.71999999999997	352	0	0	0	0	0	0	0	1	P. aeruginosa
F1S1R1D2B1P1C03	SH220222x2x46	1	182	194.6	184.86999999999998-204.33	278	0	0	0	0	0	0	0	1	P. aeruginosa
F1S1R1D2B1P1C03	SH230920x1x90	1	90	193.9	184.20499999999996-203.595	277	0	0	0	1	0	0	0	1	P. aeruginosa
F1S1R1D2B1P1D03	F1S1R2D1B2P5H06	0	182	150.5	142.975-158.025	215	0	0	0	0	0	0	0	0	P. aeruginosa
F1S1R1D2B1P1D03	SH030621x2x28_A00559	0	150	9.8	9.309999999999999-10.29	14	0	0	0	0	0	0	0	0	P. aeruginosa
F1S1R1D2B1P1D03	SH159x66	1	147	246.4	234.07999999999996-258.71999999999997	352	0	0	0	0	0	0	0	1	P. aeruginosa
F1S1R1D2B1P1D03	SH220222x2x46	1	184	194.6	184.86999999999998-204.33	278	0	0	0	0	0	0	0	1	P. aeruginosa
F1S1R1D2B1P1D03	SH230920x1x90	1	90	193.9	184.20499999999996-203.595	277	0	0	0	1	0	0	0	1	P. aeruginosa
F1S1R1D2B1P1G02	F1S1R2D1B2P5H06	0	203	151.2	143.64-158.76	216	0	0	0	0	0	0	0	0	P. aeruginosa
F1S1R1D2B1P1G02	SH030621x2x28_A00559	0	168	10.5	9.975-11.025	15	0	0	0	0	0	0	0	0	P. aeruginosa
F1S1R1D2B1P1G02	SH159x66	1	165	247.1	234.74499999999998-259.455	353	0	0	0	0	0	0	0	1	P. aeruginosa
F1S1R1D2B1P1G02	SH220222x2x46	1	201	195.3	185.53499999999997-205.065	279	0	0	0	0	0	0	0	1	P. aeruginosa
F1S1R1D2B1P1G02	SH230920x1x90	1	109	193.2	183.54-202.85999999999999	276	0	0	0	0	0	0	0	1	P. aeruginosa
F1S1R1D2B1P1G03	F1S1R2D1B2P5H06	0	179	150.5	142.975-158.025	215	0	0	0	0	0	0	0	0	P. aeruginosa
F1S1R1D2B1P1G03	SH030621x2x28_A00559	0	149	9.8	9.309999999999999-10.29	14	0	0	0	0	0	0	0	0	P. aeruginosa
F1S1R1D2B1P1G03	SH159x66	1	146	246.4	234.07999999999996-258.71999999999997	352	0	0	0	0	0	0	0	1	P. aeruginosa
F1S1R1D2B1P1G03	SH220222x2x46	1	182	194.6	184.86999999999998-204.33	278	0	0	0	0	0	0	0	1	P. aeruginosa
F1S1R1D2B1P1G03	SH230920x1x90	1	89	193.9	184.20499999999996-203.595	277	0	0	0	1	0	0	0	1	P. aeruginosa
F1S1R1D2B1P1H02	F1S1R2D1B2P5H06	0	189	151.2	143.64-158.76	216	0	0	0	0	0	0	0	0	P. aeruginosa
F1S1R1D2B1P1H02	SH030621x2x28_A00559	0	159	10.5	9.975-11.025	15	0	0	0	0	0	0	0	0	P. aeruginosa
F1S1R1D2B1P1H02	SH159x66	1	156	247.1	234.74499999999998-259.455	353	0	0	0	0	0	0	0	1	P. aeruginosa
F1S1R1D2B1P1H02	SH220222x2x46	1	191	195.3	185.53499999999997-205.065	279	0	0	0	0	0	0	0	1	P. aeruginosa
F1S1R1D2B1P1H02	SH230920x1x90	1	99	193.2	183.54-202.85999999999999	276	0	0	0	1	0	0	0	1	P. aeruginosa
F1S1R1D2B1P5A11	F1S1R2D1B2P5H06	0	182	139.29999999999998	132.33499999999998-146.265	199	0	0	0	0	0	0	0	0	P. aeruginosa
F1S1R1D2B1P5A11	SH030621x2x28_A00559	0	153	1.4	1.3299999999999998-1.47	2	0	0	0	0	0	0	0	0	P. aeruginosa
F1S1R1D2B1P5A11	SH159x66	1	150	235.2	223.43999999999997-246.96	336	0	0	0	0	0	0	0	1	P. aeruginosa
F1S1R1D2B1P5A11	SH220222x2x46	1	186	183.4	174.22999999999996-192.57	262	0	0	0	0	0	0	1	1	P. aeruginosa
F1S1R1D2B1P5A11	SH230920x1x90	1	93	205.1	194.845-215.355	293	0	0	0	1	0	0	0	1	P. aeruginosa
F1S1R1D2B2P1B04	F1S1R2D1B2P5H06	0	183	140.7	133.665-147.73499999999999	201	0	0	0	0	0	0	0	0	P. aeruginosa
F1S1R1D2B2P1B04	SH030621x2x28_A00559	0	154	0.0	0.0-0.0	0	0	0	0	0	0	0	0	0	P. aeruginosa
F1S1R1D2B2P1B04	SH159x66	1	151	236.6	224.76999999999998-248.43	338	0	0	0	0	0	0	0	1	P. aeruginosa
F1S1R1D2B2P1B04	SH220222x2x46	1	186	184.8	175.55999999999997-194.04	264	0	0	0	0	0	0	1	1	P. aeruginosa
F1S1R1D2B2P1B04	SH230920x1x90	1	94	203.7	193.515-213.885	291	0	0	0	1	0	0	0	1	P. aeruginosa
F1S1R1D2B2P1B11	F1S1R2D1B2P5H06	0	182	140.0	133.0-147.0	200	0	0	0	0	0	0	0	0	P. aeruginosa
F1S1R1D2B2P1B11	SH030621x2x28_A00559	0	152	0.7	0.6649999999999999-0.735	1	0	0	0	0	0	0	0	0	P. aeruginosa
F1S1R1D2B2P1B11	SH159x66	1	149	235.9	224.10499999999996-247.695	337	0	0	0	0	0	0	0	1	P. aeruginosa
F1S1R1D2B2P1B11	SH220222x2x46	1	185	184.1	174.89499999999998-193.305	263	0	0	0	0	0	0	1	1	P. aeruginosa
F1S1R1D2B2P1B11	SH230920x1x90	1	92	204.4	194.17999999999998-214.61999999999998	292	0	0	0	1	0	0	0	1	P. aeruginosa
F1S1R1D2B2P1F10	F1S1R2D1B2P5H06	0	182	139.29999999999998	132.33499999999998-146.265	199	0	0	0	0	0	0	0	0	P. aeruginosa
F1S1R1D2B2P1F10	SH030621x2x28_A00559	0	152	1.4	1.3299999999999998-1.47	2	0	0	0	0	0	0	0	0	P. aeruginosa
F1S1R1D2B2P1F10	SH159x66	1	149	235.2	223.43999999999997-246.96	336	0	0	0	0	0	0	0	1	P. aeruginosa
F1S1R1D2B2P1F10	SH220222x2x46	1	185	183.4	174.22999999999996-192.57	262	0	0	0	0	0	0	1	1	P. aeruginosa
F1S1R1D2B2P1F10	SH230920x1x90	1	92	205.1	194.845-215.355	293	0	0	0	1	0	0	0	1	P. aeruginosa
F1S1R1D2B2P1H08	F1S1R2D1B2P5H06	0	178	139.29999999999998	132.33499999999998-146.265	199	0	0	0	0	0	0	0	0	P. aeruginosa
F1S1R1D2B2P1H08	SH030621x2x28_A00559	0	146	1.4	1.3299999999999998-1.47	2	0	0	0	0	0	0	0	0	P. aeruginosa
F1S1R1D2B2P1H08	SH159x66	1	144	235.2	223.43999999999997-246.96	336	0	0	0	0	0	0	0	1	P. aeruginosa
F1S1R1D2B2P1H08	SH220222x2x46	1	178	183.4	174.22999999999996-192.57	262	0	0	0	0	0	0	1	1	P. aeruginosa
F1S1R1D2B2P1H08	SH230920x1x90	1	89	205.1	194.845-215.355	293	0	0	0	1	0	0	0	1	P. aeruginosa
F1S1R1D2B2P1H10	F1S1R2D1B2P5H06	0	180	139.29999999999998	132.33499999999998-146.265	199	0	0	0	0	0	0	0	0	P. aeruginosa
F1S1R1D2B2P1H10	SH030621x2x28_A00559	0	152	1.4	1.3299999999999998-1.47	2	0	0	0	0	0	0	0	0	P. aeruginosa
F1S1R1D2B2P1H10	SH159x66	1	149	235.2	223.43999999999997-246.96	336	0	0	0	0	0	0	0	1	P. aeruginosa
F1S1R1D2B2P1H10	SH220222x2x46	1	184	183.4	174.22999999999996-192.57	262	0	0	0	0	0	0	1	1	P. aeruginosa
F1S1R1D2B2P1H10	SH230920x1x90	1	92	205.1	194.845-215.355	293	0	0	0	1	0	0	0	1	P. aeruginosa
F1S1R1D2B2P2B04	F1S1R2D1B2P5H06	0	184	139.29999999999998	132.33499999999998-146.265	199	0	0	0	0	0	0	0	0	P. aeruginosa
F1S1R1D2B2P2B04	SH030621x2x28_A00559	0	155	1.4	1.3299999999999998-1.47	2	0	0	0	0	0	0	0	0	P. aeruginosa
F1S1R1D2B2P2B04	SH159x66	1	152	235.2	223.43999999999997-246.96	336	0	0	0	0	0	0	0	1	P. aeruginosa
F1S1R1D2B2P2B04	SH220222x2x46	1	188	183.4	174.22999999999996-192.57	262	0	0	0	0	0	0	1	1	P. aeruginosa
F1S1R1D2B2P2B04	SH230920x1x90	1	95	205.1	194.845-215.355	293	0	0	0	1	0	0	0	1	P. aeruginosa
F1S1R2D1B2P5H06	SH030621x2x28_A00559	0	223	140.7	133.665-147.73499999999999	201	0	0	0	0	0	0	0	0	P. aeruginosa
F1S1R2D1B2P5H06	SH159x66	0	221	95.9	91.10499999999999-100.695	137	0	0	0	0	0	0	0	0	P. aeruginosa
F1S1R2D1B2P5H06	SH220222x2x46	0	246	44.1	41.894999999999996-46.30499999999999	63	0	0	0	0	0	0	0	0	P. aeruginosa
F1S1R2D1B2P5H06	SH230920x1x90	1	172	344.4	327.17999999999995-361.62	492	0	0	0	0	0	0	0	0	P. aeruginosa
SH030621x2x28_A00559	SH159x66	1	188	236.6	224.76999999999998-248.43	338	0	0	0	0	0	0	0	1	P. aeruginosa
SH030621x2x28_A00559	SH220222x2x46	0	224	184.8	175.55999999999997-194.04	264	0	0	0	0	0	0	0	0	P. aeruginosa
SH030621x2x28_A00559	SH230920x1x90	1	139	203.7	193.515-213.885	291	0	0	0	0	0	0	0	1	P. aeruginosa
SH159x66	SH220222x2x46	0	222	51.8	49.209999999999994-54.39	74	0	0	0	0	0	0	0	0	P. aeruginosa
SH159x66	SH230920x1x90	1	137	440.3	418.2849999999999-462.315	629	0	0	0	0	0	0	0	0	P. aeruginosa
SH220222x2x46	SH230920x1x90	1	173	388.5	369.075-407.925	555	0	0	0	0	0	0	0	0	P. aeruginosa
F1S1R1D1B4P3B11	F1S1R1D3B4P4B05	0	7516	86.8	82.46-91.14	124	0	0	0	0	0	0	0	0	P. aeruginosa
F1S1R1D1B4P3B11	F1S1R2D2B2P4E07	0	12759	203.7	193.515-213.885	291	0	0	0	0	0	0	0	0	P. aeruginosa
F1S1R1D1B4P3B11	F1S1R2D2B2P5D03	0	12761	206.5	196.17499999999998-216.82500000000002	295	0	0	0	0	0	0	0	0	P. aeruginosa
F1S1R1D1B4P3B11	SH040221x1x41	0	397	371.7	353.11499999999995-390.285	531	0	0	0	0	0	0	0	0	P. aeruginosa
F1S1R1D1B4P3B11	SH141221x1x34	0	363	144.2	136.98999999999998-151.41	206	0	0	0	0	0	0	0	0	P. aeruginosa
F1S1R1D1B4P3B11	SH226x17	1	347	403.2	383.03999999999996-423.36	576	0	0	0	0	0	0	0	0	P. aeruginosa
F1S1R1D1B4P3B11	SH226x18	1	348	403.2	383.03999999999996-423.36	576	0	0	0	0	0	0	0	0	P. aeruginosa
F1S1R1D1B4P3B11	SH226x27	1	347	403.2	383.03999999999996-423.36	576	0	0	0	0	0	0	0	0	P. aeruginosa
F1S1R1D1B4P3B11	SH280122x2x03	0	12761	177.79999999999998	168.90999999999997-186.69	254	0	0	0	0	0	0	0	0	P. aeruginosa
F1S1R1D1B4P3F10	F1S1R1D3B4P4B05	0	7516	86.8	82.46-91.14	124	0	0	0	0	0	0	0	0	P. aeruginosa
F1S1R1D1B4P3F10	F1S1R2D2B2P4E07	0	12759	203.7	193.515-213.885	291	0	0	0	0	0	0	0	0	P. aeruginosa
F1S1R1D1B4P3F10	F1S1R2D2B2P5D03	0	12761	206.5	196.17499999999998-216.82500000000002	295	0	0	0	0	0	0	0	0	P. aeruginosa
F1S1R1D1B4P3F10	SH040221x1x41	0	397	371.7	353.11499999999995-390.285	531	0	0	0	0	0	0	0	0	P. aeruginosa
F1S1R1D1B4P3F10	SH141221x1x34	0	363	144.2	136.98999999999998-151.41	206	0	0	0	0	0	0	0	0	P. aeruginosa
F1S1R1D1B4P3F10	SH226x17	1	347	403.2	383.03999999999996-423.36	576	0	0	0	0	0	0	0	0	P. aeruginosa
F1S1R1D1B4P3F10	SH226x18	1	348	403.2	383.03999999999996-423.36	576	0	0	0	0	0	0	0	0	P. aeruginosa
F1S1R1D1B4P3F10	SH226x27	1	347	403.2	383.03999999999996-423.36	576	0	0	0	0	0	0	0	0	P. aeruginosa
F1S1R1D1B4P3F10	SH280122x2x03	0	12761	177.79999999999998	168.90999999999997-186.69	254	0	0	0	0	0	0	0	0	P. aeruginosa
F1S1R1D1B4P5G09	F1S1R1D3B4P4B05	0	7569	82.6	78.46999999999998-86.73	118	0	0	0	0	0	0	0	0	P. aeruginosa
F1S1R1D1B4P5G09	F1S1R2D2B2P4E07	0	12831	199.5	189.52499999999998-209.47500000000002	285	0	0	0	0	0	0	0	0	P. aeruginosa
F1S1R1D1B4P5G09	F1S1R2D2B2P5D03	0	12833	202.3	192.18499999999997-212.415	289	0	0	0	0	0	0	0	0	P. aeruginosa
F1S1R1D1B4P5G09	SH040221x1x41	0	455	375.9	357.10499999999996-394.695	537	0	0	0	0	0	0	0	0	P. aeruginosa
F1S1R1D1B4P5G09	SH141221x1x34	0	430	140.0	133.0-147.0	200	0	0	0	0	0	0	0	0	P. aeruginosa
F1S1R1D1B4P5G09	SH226x17	1	412	399.0	379.04999999999995-418.95000000000005	570	0	0	0	0	0	0	0	0	P. aeruginosa
F1S1R1D1B4P5G09	SH226x18	1	413	399.0	379.04999999999995-418.95000000000005	570	0	0	0	0	0	0	0	0	P. aeruginosa
F1S1R1D1B4P5G09	SH226x27	1	410	399.0	379.04999999999995-418.95000000000005	570	0	0	0	0	0	0	0	0	P. aeruginosa
F1S1R1D1B4P5G09	SH280122x2x03	0	12835	173.6	164.92-182.28	248	0	0	0	0	0	0	0	0	P. aeruginosa
F1S1R1D2B1P2H12	F1S1R1D3B4P4B05	0	7517	75.6	71.82-79.38	108	0	0	0	0	0	0	0	0	P. aeruginosa
F1S1R1D2B1P2H12	F1S1R2D2B2P4E07	0	12760	192.5	182.875-202.125	275	0	0	0	0	0	0	0	0	P. aeruginosa
F1S1R1D2B1P2H12	F1S1R2D2B2P5D03	0	12762	195.3	185.53499999999997-205.065	279	0	0	0	0	0	0	0	0	P. aeruginosa
F1S1R1D2B1P2H12	SH040221x1x41	1	398	382.9	363.75499999999994-402.045	547	0	0	0	0	0	0	0	0	P. aeruginosa
F1S1R1D2B1P2H12	SH141221x1x34	0	364	133.0	126.35-139.65	190	0	0	0	0	0	0	0	0	P. aeruginosa
F1S1R1D2B1P2H12	SH226x17	1	348	392.0	372.4-411.6	560	0	0	0	0	0	0	0	0	P. aeruginosa
F1S1R1D2B1P2H12	SH226x18	1	349	392.0	372.4-411.6	560	0	0	0	0	0	0	0	0	P. aeruginosa
F1S1R1D2B1P2H12	SH226x27	1	348	392.0	372.4-411.6	560	0	0	0	0	0	0	0	0	P. aeruginosa
F1S1R1D2B1P2H12	SH280122x2x03	0	12762	166.6	158.26999999999998-174.93	238	0	0	0	0	0	0	0	0	P. aeruginosa
F1S1R1D2B1P3A09	F1S1R1D3B4P4B05	0	7518	75.6	71.82-79.38	108	0	0	0	0	0	0	0	0	P. aeruginosa
F1S1R1D2B1P3A09	F1S1R2D2B2P4E07	0	12761	192.5	182.875-202.125	275	0	0	0	0	0	0	0	0	P. aeruginosa
F1S1R1D2B1P3A09	F1S1R2D2B2P5D03	0	12763	195.3	185.53499999999997-205.065	279	0	0	0	0	0	0	0	0	P. aeruginosa
F1S1R1D2B1P3A09	SH040221x1x41	1	399	382.9	363.75499999999994-402.045	547	0	0	0	0	0	0	0	0	P. aeruginosa
F1S1R1D2B1P3A09	SH141221x1x34	0	365	133.0	126.35-139.65	190	0	0	0	0	0	0	0	0	P. aeruginosa
F1S1R1D2B1P3A09	SH226x17	1	349	392.0	372.4-411.6	560	0	0	0	0	0	0	0	0	P. aeruginosa
F1S1R1D2B1P3A09	SH226x18	1	350	392.0	372.4-411.6	560	0	0	0	0	0	0	0	0	P. aeruginosa
F1S1R1D2B1P3A09	SH226x27	1	349	392.0	372.4-411.6	560	0	0	0	0	0	0	0	0	P. aeruginosa
F1S1R1D2B1P3A09	SH280122x2x03	0	12763	166.6	158.26999999999998-174.93	238	0	0	0	0	0	0	0	0	P. aeruginosa
F1S1R1D3B4P4B05	F1S1R2D2B2P4E07	0	13184	116.9	111.05499999999999-122.74499999999999	167	0	0	0	0	0	0	0	0	P. aeruginosa
F1S1R1D3B4P4B05	F1S1R2D2B2P5D03	0	13186	119.7	113.71499999999999-125.68499999999999	171	0	0	0	0	0	0	0	0	P. aeruginosa
F1S1R1D3B4P4B05	SH040221x1x41	0	7523	458.5	435.57499999999993-481.42499999999995	655	0	0	0	0	0	0	0	0	P. aeruginosa
F1S1R1D3B4P4B05	SH141221x1x34	0	7479	57.4	54.529999999999994-60.27	82	0	0	0	0	0	0	0	0	P. aeruginosa
F1S1R1D3B4P4B05	SH226x17	0	7495	316.4	300.58-332.21999999999997	452	0	0	0	0	0	0	0	0	P. aeruginosa
F1S1R1D3B4P4B05	SH226x18	0	7380	316.4	300.58-332.21999999999997	452	0	0	0	0	0	0	0	0	P. aeruginosa
F1S1R1D3B4P4B05	SH226x27	0	7493	316.4	300.58-332.21999999999997	452	0	0	0	0	0	0	0	0	P. aeruginosa
F1S1R1D3B4P4B05	SH280122x2x03	0	13196	91.0	86.45-95.55	130	0	0	0	0	0	0	0	0	P. aeruginosa
F1S1R2D2B2P4E07	SH040221x1x41	0	12713	575.4	546.63-604.17	822	0	0	0	0	0	0	0	0	P. aeruginosa
F1S1R2D2B2P4E07	SH141221x1x34	0	12742	59.49999999999999	56.52499999999999-62.474999999999994	85	0	0	0	0	0	0	0	0	P. aeruginosa
F1S1R2D2B2P4E07	SH226x17	0	12743	199.5	189.52499999999998-209.47500000000002	285	0	0	0	0	0	0	0	0	P. aeruginosa
F1S1R2D2B2P4E07	SH226x18	0	12619	199.5	189.52499999999998-209.47500000000002	285	0	0	0	0	0	0	0	0	P. aeruginosa
F1S1R2D2B2P4E07	SH226x27	0	12741	199.5	189.52499999999998-209.47500000000002	285	0	0	0	0	0	0	0	0	P. aeruginosa
F1S1R2D2B2P4E07	SH280122x2x03	0	131	25.9	24.604999999999997-27.195	37	0	0	0	0	0	0	0	0	P. aeruginosa
F1S1R2D2B2P5D03	SH040221x1x41	0	12714	578.1999999999999	549.29-607.1099999999999	826	0	0	0	0	0	0	0	0	P. aeruginosa
F1S1R2D2B2P5D03	SH141221x1x34	0	12741	62.3	59.184999999999995-65.415	89	0	0	0	0	0	0	0	0	P. aeruginosa
F1S1R2D2B2P5D03	SH226x17	0	12745	196.7	186.86499999999998-206.535	281	0	0	0	0	0	0	0	0	P. aeruginosa
F1S1R2D2B2P5D03	SH226x18	0	12621	196.7	186.86499999999998-206.535	281	0	0	0	0	0	0	0	0	P. aeruginosa
F1S1R2D2B2P5D03	SH226x27	0	12743	196.7	186.86499999999998-206.535	281	0	0	0	0	0	0	0	0	P. aeruginosa
F1S1R2D2B2P5D03	SH280122x2x03	0	132	28.7	27.264999999999997-30.135	41	0	0	0	0	0	0	0	0	P. aeruginosa
SH040221x1x41	SH141221x1x34	1	360	515.9	490.10499999999996-541.695	737	0	0	0	0	0	0	0	0	P. aeruginosa
SH040221x1x41	SH226x17	1	368	774.9	736.155-813.645	1107	0	0	0	0	0	0	0	0	P. aeruginosa
SH040221x1x41	SH226x18	1	370	774.9	736.155-813.645	1107	0	0	0	0	0	0	0	0	P. aeruginosa
SH040221x1x41	SH226x27	1	365	774.9	736.155-813.645	1107	0	0	0	0	0	0	0	0	P. aeruginosa
SH040221x1x41	SH280122x2x03	0	12716	549.5	522.025-576.975	785	0	0	0	0	0	0	0	0	P. aeruginosa
SH141221x1x34	SH226x17	0	328	259.0	246.04999999999998-271.95	370	0	0	0	0	0	0	0	0	P. aeruginosa
SH141221x1x34	SH226x18	0	333	259.0	246.04999999999998-271.95	370	0	0	0	0	0	0	0	0	P. aeruginosa
SH141221x1x34	SH226x27	0	327	259.0	246.04999999999998-271.95	370	0	0	0	0	0	0	0	0	P. aeruginosa
SH141221x1x34	SH280122x2x03	0	12742	33.599999999999994	31.919999999999995-35.279999999999994	48	0	0	0	0	0	0	0	0	P. aeruginosa
SH226x17	SH280122x2x03	0	12744	225.4	214.12999999999997-236.67	322	0	0	0	0	0	0	0	0	P. aeruginosa
SH226x18	SH280122x2x03	0	12621	225.4	214.12999999999997-236.67	322	0	0	0	0	0	0	0	0	P. aeruginosa
SH226x27	SH280122x2x03	0	12744	225.4	214.12999999999997-236.67	322	0	0	0	0	0	0	0	0	P. aeruginosa
F1S1R1D4B3P1D02	SH030621x1x44	0	8890	364.7	346.465-382.935	521	0	0	0	0	0	0	0	0	P. aeruginosa
F1S1R1D4B3P3A04	SH030621x1x44	0	8886	369.6	351.11999999999995-388.08	528	0	0	0	0	0	0	0	0	P. aeruginosa
F1S1R1D4B3P3H03	SH030621x1x44	0	8889	369.6	351.11999999999995-388.08	528	0	0	0	0	0	0	0	0	P. aeruginosa
SH060521x1x31	SH061021x1x87	1	72	102.9	97.75499999999998-108.045	147	0	0	0	1	0	1	1	1	P. aeruginosa
SH060521x1x31	SH061021x2x59	1	72	115.5	109.72499999999998-121.27499999999999	165	0	0	0	1	0	1	1	1	P. aeruginosa
SH060521x1x31	SH061021x2x83	1	72	115.5	109.72499999999998-121.27499999999999	165	0	0	0	1	0	1	1	1	P. aeruginosa
SH060521x1x31	SH121021x1x78	1	73	123.9	117.70499999999998-130.095	177	0	0	0	1	0	1	1	1	P. aeruginosa
SH060521x1x31	SH170322x1x38	0	267	221.9	210.80499999999998-232.99499999999998	317	0	0	0	0	0	0	0	0	P. aeruginosa
SH060521x1x31	SH206x39	1	77	375.9	357.10499999999996-394.695	537	0	0	0	1	0	0	0	0	P. aeruginosa
SH060521x1x31	SH207x52	1	299	377.3	358.43499999999995-396.16499999999996	539	0	0	0	0	0	0	0	0	P. aeruginosa
SH060521x1x31	SH209x05	1	127	380.8	361.75999999999993-399.84	544	0	0	0	0	0	0	0	0	P. aeruginosa
SH060521x1x31	SH220921x2x87	1	72	100.1	95.09499999999998-105.105	143	0	0	0	1	0	1	1	1	P. aeruginosa
SH061021x1x87	SH061021x2x59	1	0	12.6	11.969999999999999-13.23	18	1	1	1	1	1	1	1	1	P. aeruginosa
SH061021x1x87	SH061021x2x83	1	0	12.6	11.969999999999999-13.23	18	1	1	1	1	1	1	1	1	P. aeruginosa
SH061021x1x87	SH121021x1x78	0	57	21.0	19.95-22.05	30	0	0	0	1	0	0	0	0	P. aeruginosa
SH061021x1x87	SH170322x1x38	0	253	119.0	113.04999999999998-124.94999999999999	170	0	0	0	0	0	0	0	0	P. aeruginosa
SH061021x1x87	SH206x39	1	61	273.0	259.34999999999997-286.65000000000003	390	0	0	0	1	0	0	0	0	P. aeruginosa
SH061021x1x87	SH207x52	1	283	274.4	260.67999999999995-288.12	392	0	0	0	0	0	0	0	0	P. aeruginosa
SH061021x1x87	SH209x05	1	114	277.9	264.00499999999994-291.795	397	0	0	0	0	0	0	0	0	P. aeruginosa
SH061021x1x87	SH220921x2x87	1	0	2.8	2.6599999999999997-2.94	4	1	1	1	1	1	1	1	1	P. aeruginosa
SH061021x2x59	SH121021x1x78	0	57	8.399999999999999	7.979999999999999-8.819999999999999	12	0	0	0	1	0	0	0	0	P. aeruginosa
SH061021x2x59	SH170322x1x38	0	253	106.4	101.07999999999998-111.72	152	0	0	0	0	0	0	0	0	P. aeruginosa
SH061021x2x59	SH206x39	1	61	260.4	247.37999999999997-273.42	372	0	0	0	1	0	0	0	0	P. aeruginosa
SH061021x2x59	SH207x52	0	283	261.8	248.71-274.89000000000004	374	0	0	0	0	0	0	0	0	P. aeruginosa
SH061021x2x59	SH209x05	1	114	265.3	252.035-278.565	379	0	0	0	0	0	0	0	0	P. aeruginosa
SH061021x2x59	SH220921x2x87	1	0	15.4	14.629999999999997-16.169999999999998	22	1	1	1	1	1	1	1	1	P. aeruginosa
SH061021x2x83	SH121021x1x78	0	57	8.399999999999999	7.979999999999999-8.819999999999999	12	0	0	0	1	0	0	0	0	P. aeruginosa
SH061021x2x83	SH170322x1x38	0	253	106.4	101.07999999999998-111.72	152	0	0	0	0	0	0	0	0	P. aeruginosa
SH061021x2x83	SH206x39	1	62	260.4	247.37999999999997-273.42	372	0	0	0	1	0	0	0	0	P. aeruginosa
SH061021x2x83	SH207x52	0	284	261.8	248.71-274.89000000000004	374	0	0	0	0	0	0	0	0	P. aeruginosa
SH061021x2x83	SH209x05	1	115	265.3	252.035-278.565	379	0	0	0	0	0	0	0	0	P. aeruginosa
SH061021x2x83	SH220921x2x87	1	0	15.4	14.629999999999997-16.169999999999998	22	1	1	1	1	1	1	1	1	P. aeruginosa
SH121021x1x78	SH170322x1x38	0	252	98.0	93.1-102.9	140	0	0	0	0	0	0	0	0	P. aeruginosa
SH121021x1x78	SH220921x2x87	0	57	23.8	22.609999999999996-24.99	34	0	0	0	1	0	0	0	0	P. aeruginosa
SH170322x1x38	SH206x39	0	256	154.0	146.29999999999998-161.70000000000002	220	0	0	0	0	0	0	0	0	P. aeruginosa
SH170322x1x38	SH207x52	0	476	155.39999999999998	147.62999999999997-163.17	222	0	0	0	0	0	0	0	0	P. aeruginosa
SH170322x1x38	SH209x05	0	309	158.89999999999998	150.95499999999998-166.84499999999997	227	0	0	0	0	0	0	0	0	P. aeruginosa
SH170322x1x38	SH220921x2x87	0	253	121.8	115.71-127.89	174	0	0	0	0	0	0	0	0	P. aeruginosa
SH206x39	SH220921x2x87	1	62	275.79999999999995	262.00999999999993-289.59	394	0	0	0	1	0	0	0	0	P. aeruginosa
SH207x52	SH220921x2x87	1	284	277.2	263.34-291.06	396	0	0	0	0	0	0	0	0	P. aeruginosa
SH209x05	SH220921x2x87	1	115	280.7	266.66499999999996-294.735	401	0	0	0	0	0	0	0	0	P. aeruginosa
1085_F1S1R3D1B1P5C07	1085_F1S1R3D1B1P5E06	0	323	2.1	1.9949999999999997-2.2049999999999996	3	0	0	0	0	0	0	0	0	P. aeruginosa
1085_F1S1R3D1B1P5C07	F1S1R1D1B1P1B12	1	363	376.6	357.7699999999999-395.43	538	0	0	0	0	0	0	0	0	P. aeruginosa
1085_F1S1R3D1B1P5C07	F1S1R1D1B1P1C12	1	362	376.6	357.7699999999999-395.43	538	0	0	0	0	0	0	0	0	P. aeruginosa
1085_F1S1R3D1B1P5C07	F1S1R1D1B1P1D11	1	388	377.3	358.43499999999995-396.16499999999996	539	0	0	0	0	0	0	0	0	P. aeruginosa
1085_F1S1R3D1B1P5C07	F1S1R1D1B1P2C10	1	356	369.6	351.11999999999995-388.08	528	0	0	0	0	0	0	0	0	P. aeruginosa
1085_F1S1R3D1B1P5C07	F1S1R1D1B1P3G06	1	386	371.7	353.11499999999995-390.285	531	0	0	0	0	0	0	0	0	P. aeruginosa
1085_F1S1R3D1B1P5C07	F1S1R1D1B1P3H05	0	1211	373.1	354.44499999999994-391.755	533	0	0	0	0	0	0	0	0	P. aeruginosa
1085_F1S1R3D1B1P5C07	F1S1R1D1B1P5H10	0	2167	364.7	346.465-382.935	521	0	0	0	0	0	0	0	0	P. aeruginosa
1085_F1S1R3D1B1P5C07	F1S1R1D1B2P1C05	1	325	362.6	344.46999999999997-380.72999999999996	518	0	0	0	0	0	0	0	0	P. aeruginosa
1085_F1S1R3D1B1P5C07	F1S1R1D1B2P2A09	1	176	364.0	345.8-382.2	520	0	0	0	0	0	0	0	0	P. aeruginosa
1085_F1S1R3D1B1P5C07	F1S1R1D1B2P2B08	1	327	364.0	345.8-382.2	520	0	0	0	0	0	0	0	0	P. aeruginosa
1085_F1S1R3D1B1P5C07	F1S1R1D1B2P2C08	1	316	364.0	345.8-382.2	520	0	0	0	0	0	0	0	0	P. aeruginosa
1085_F1S1R3D1B1P5C07	F1S1R1D1B2P2D08	1	316	364.0	345.8-382.2	520	0	0	0	0	0	0	0	0	P. aeruginosa
1085_F1S1R3D1B1P5C07	F1S1R1D1B2P2G08	1	380	362.6	344.46999999999997-380.72999999999996	518	0	0	0	0	0	0	0	0	P. aeruginosa
1085_F1S1R3D1B1P5C07	F1S1R1D1B2P2H12	0	390	362.6	344.46999999999997-380.72999999999996	518	0	0	0	0	0	0	0	0	P. aeruginosa
1085_F1S1R3D1B1P5C07	F1S1R1D1B2P4A10	0	2166	354.2	336.48999999999995-371.91	506	0	0	0	0	0	0	0	0	P. aeruginosa
1085_F1S1R3D1B1P5C07	F1S1R1D1B2P4F12	1	358	354.9	337.155-372.645	507	0	0	0	0	0	0	0	0	P. aeruginosa
1085_F1S1R3D1B1P5C07	F1S1R1D1B2P4G12	1	359	354.9	337.155-372.645	507	0	0	0	0	0	0	0	0	P. aeruginosa
1085_F1S1R3D1B1P5C07	F1S1R1D1B2P5E08	1	334	352.1	334.49499999999995-369.705	503	0	0	0	0	0	0	0	0	P. aeruginosa
1085_F1S1R3D1B1P5C07	F1S1R1D1B3P5A12	0	1035	343.0	325.84999999999997-360.15000000000003	490	0	0	0	0	0	0	0	0	P. aeruginosa
1085_F1S1R3D1B1P5C07	F1S1R1D1B3P5B12	0	1063	343.0	325.84999999999997-360.15000000000003	490	0	0	0	0	0	0	0	0	P. aeruginosa
1085_F1S1R3D1B1P5C07	F1S1R1D1B3P5E12	0	1139	343.0	325.84999999999997-360.15000000000003	490	0	0	0	0	0	0	0	0	P. aeruginosa
1085_F1S1R3D1B1P5C07	F1S1R1D1B3P5F10	1	296	342.29999999999995	325.18499999999995-359.41499999999996	489	0	0	0	0	0	0	0	0	P. aeruginosa
1085_F1S1R3D1B1P5C07	F1S1R1D1B3P5H11	0	986	343.0	325.84999999999997-360.15000000000003	490	0	0	0	0	0	0	0	0	P. aeruginosa
1085_F1S1R3D1B1P5C07	F1S1R1D1B4P1C10	1	352	339.5	322.525-356.475	485	0	0	0	0	0	0	0	0	P. aeruginosa
1085_F1S1R3D1B1P5C07	F1S1R1D1B4P1D10	0	378	338.79999999999995	321.85999999999996-355.73999999999995	484	0	0	0	0	0	0	0	0	P. aeruginosa
1085_F1S1R3D1B1P5C07	F1S1R1D1B4P1H07	1	281	338.79999999999995	321.85999999999996-355.73999999999995	484	0	0	0	0	0	0	0	0	P. aeruginosa
1085_F1S1R3D1B1P5C07	F1S1R1D1B4P4B03	0	1186	333.2	316.53999999999996-349.86	476	0	0	0	0	0	0	0	0	P. aeruginosa
1085_F1S1R3D1B1P5C07	F1S1R1D1B4P4C03	0	376	333.2	316.53999999999996-349.86	476	0	0	0	0	0	0	0	0	P. aeruginosa
1085_F1S1R3D1B1P5C07	F1S1R1D1B4P4C12	0	827	333.2	316.53999999999996-349.86	476	0	0	0	0	0	0	0	0	P. aeruginosa
1085_F1S1R3D1B1P5C07	F1S1R1D1B4P4D03	0	372	333.2	316.53999999999996-349.86	476	0	0	0	0	0	0	0	0	P. aeruginosa
1085_F1S1R3D1B1P5C07	F1S1R1D1B4P4H11	0	615	333.2	316.53999999999996-349.86	476	0	0	0	0	0	0	0	0	P. aeruginosa
1085_F1S1R3D1B1P5C07	F1S1R1D1B4P5H08	0	394	329.7	313.215-346.185	471	0	0	0	0	0	0	0	0	P. aeruginosa
1085_F1S1R3D1B1P5C07	F1S1R1D2B1P1F12	0	725	329.7	313.215-346.185	471	0	0	0	0	0	0	0	0	P. aeruginosa
1085_F1S1R3D1B1P5C07	F1S1R1D2B1P1G09	0	396	328.29999999999995	311.88499999999993-344.715	469	0	0	0	0	0	0	0	0	P. aeruginosa
1085_F1S1R3D1B1P5C07	F1S1R1D2B1P3H12	0	2282	324.1	307.8949999999999-340.305	463	0	0	0	0	0	0	0	0	P. aeruginosa
1085_F1S1R3D1B1P5C07	F1S1R1D2B1P4A12	0	379	324.1	307.8949999999999-340.305	463	0	0	0	0	0	0	0	0	P. aeruginosa
1085_F1S1R3D1B1P5C07	F1S1R1D2B1P4D04	0	377	324.1	307.8949999999999-340.305	463	0	0	0	0	0	0	0	0	P. aeruginosa
1085_F1S1R3D1B1P5C07	F1S1R1D2B2P1A09	1	183	318.5	302.575-334.425	455	0	0	0	0	0	0	0	0	P. aeruginosa
1085_F1S1R3D1B1P5C07	F1S1R1D2B2P3A07	0	335	313.6	297.91999999999996-329.28	448	0	0	0	0	0	0	0	0	P. aeruginosa
1085_F1S1R3D1B1P5C07	F1S1R1D2B2P3B08	0	334	313.6	297.91999999999996-329.28	448	0	0	0	0	0	0	0	0	P. aeruginosa
1085_F1S1R3D1B1P5C07	F1S1R1D2B2P3D04	0	399	312.9	297.25499999999994-328.545	447	0	0	0	0	0	0	0	0	P. aeruginosa
1085_F1S1R3D1B1P5C07	F1S1R1D2B2P3D09	0	1781	314.29999999999995	298.5849999999999-330.015	449	0	0	0	0	0	0	0	0	P. aeruginosa
1085_F1S1R3D1B1P5C07	F1S1R1D2B2P3E10	1	178	312.9	297.25499999999994-328.545	447	0	0	0	0	0	0	0	0	P. aeruginosa
1085_F1S1R3D1B1P5C07	F1S1R1D2B2P3F10	0	380	313.6	297.91999999999996-329.28	448	0	0	0	0	0	0	0	0	P. aeruginosa
1085_F1S1R3D1B1P5C07	F1S1R1D2B2P3G10	0	376	313.6	297.91999999999996-329.28	448	0	0	0	0	0	0	0	0	P. aeruginosa
1085_F1S1R3D1B1P5C07	F1S1R1D2B2P4C12	1	172	310.79999999999995	295.25999999999993-326.34	444	0	0	0	0	0	0	0	0	P. aeruginosa
1085_F1S1R3D1B1P5C07	F1S1R1D2B3P3C07	0	1041	304.5	289.275-319.725	435	0	0	0	0	0	0	0	0	P. aeruginosa
1085_F1S1R3D1B1P5C07	F1S1R1D2B3P3H10	1	296	303.1	287.94499999999994-318.255	433	0	0	0	0	0	0	0	0	P. aeruginosa
1085_F1S1R3D1B1P5C07	F1S1R1D2B3P4A07	0	364	304.5	289.275-319.725	435	0	0	0	0	0	0	0	0	P. aeruginosa
1085_F1S1R3D1B1P5C07	F1S1R1D2B3P4A09	1	286	299.6	284.61999999999995-314.58	428	0	0	0	0	0	0	0	0	P. aeruginosa
1085_F1S1R3D1B1P5C07	F1S1R1D2B3P4H06	0	363	304.5	289.275-319.725	435	0	0	0	0	0	0	0	0	P. aeruginosa
1085_F1S1R3D1B1P5C07	F1S1R1D2B3P5G03	0	318	299.6	284.61999999999995-314.58	428	0	0	0	0	0	0	0	0	P. aeruginosa
1085_F1S1R3D1B1P5C07	F1S1R1D2B4P3A09	0	379	294.0	279.3-308.7	420	0	0	0	0	0	0	0	0	P. aeruginosa
1085_F1S1R3D1B1P5C07	F1S1R1D2B4P4E09	0	416	289.1	274.645-303.55499999999995	413	0	0	0	0	0	0	0	0	P. aeruginosa
1085_F1S1R3D1B1P5C07	F1S1R1D2B4P5H10	0	397	289.79999999999995	275.30999999999995-304.28999999999996	414	0	0	0	0	0	0	0	0	P. aeruginosa
1085_F1S1R3D1B1P5C07	F1S1R1D3B1P1G10	0	378	286.29999999999995	271.98499999999996-300.61499999999995	409	0	0	0	0	0	0	0	0	P. aeruginosa
1085_F1S1R3D1B1P5C07	F1S1R1D3B1P1H01	0	993	289.1	274.645-303.55499999999995	413	0	0	0	0	0	0	0	0	P. aeruginosa
1085_F1S1R3D1B1P5C07	F1S1R1D3B1P2A08	1	282	284.9	270.655-299.145	407	0	0	0	0	0	0	0	0	P. aeruginosa
1085_F1S1R3D1B1P5C07	F1S1R1D3B1P2B02	0	2169	284.9	270.655-299.145	407	0	0	0	0	0	0	0	0	P. aeruginosa
1085_F1S1R3D1B1P5C07	F1S1R1D3B1P2C02	0	2170	284.9	270.655-299.145	407	0	0	0	0	0	0	0	0	P. aeruginosa
1085_F1S1R3D1B1P5C07	F1S1R1D3B1P2D06	0	300	284.9	270.655-299.145	407	0	0	0	0	0	0	0	0	P. aeruginosa
1085_F1S1R3D1B1P5C07	F1S1R1D3B1P2H01	0	525	283.5	269.325-297.675	405	0	0	0	0	0	0	0	0	P. aeruginosa
1085_F1S1R3D1B1P5C07	F1S1R1D3B1P3A10	0	356	281.4	267.33-295.46999999999997	402	0	0	0	0	0	0	0	0	P. aeruginosa
1085_F1S1R3D1B1P5C07	F1S1R1D3B1P3E10	0	355	281.4	267.33-295.46999999999997	402	0	0	0	0	0	0	0	0	P. aeruginosa
1085_F1S1R3D1B1P5C07	F1S1R1D3B1P3H12	0	431	280.0	266.0-294.0	400	0	0	0	0	0	0	0	0	P. aeruginosa
1085_F1S1R3D1B1P5C07	F1S1R1D3B2P1G06	0	604	275.79999999999995	262.00999999999993-289.59	394	0	0	0	0	0	0	0	0	P. aeruginosa
1085_F1S1R3D1B1P5C07	F1S1R1D3B2P2D11	0	357	274.4	260.67999999999995-288.12	392	0	0	0	0	0	0	0	0	P. aeruginosa
1085_F1S1R3D1B1P5C07	F1S1R1D3B3P2E09	0	607	261.8	248.71-274.89000000000004	374	0	0	0	0	0	0	0	0	P. aeruginosa
1085_F1S1R3D1B1P5C07	F1S1R1D3B3P2F09	0	769	261.8	248.71-274.89000000000004	374	0	0	0	0	0	0	0	0	P. aeruginosa
1085_F1S1R3D1B1P5C07	F1S1R1D3B3P2G09	0	754	261.8	248.71-274.89000000000004	374	0	0	0	0	0	0	0	0	P. aeruginosa
1085_F1S1R3D1B1P5C07	F1S1R1D3B3P2H11	0	287	260.4	247.37999999999997-273.42	372	0	0	0	0	0	0	0	0	P. aeruginosa
1085_F1S1R3D1B1P5C07	F1S1R1D3B3P3H04	0	278	260.4	247.37999999999997-273.42	372	0	0	0	0	0	0	0	0	P. aeruginosa
1085_F1S1R3D1B1P5C07	F1S1R1D3B3P4F10	0	420	259.0	246.04999999999998-271.95	370	0	0	0	0	0	0	0	0	P. aeruginosa
1085_F1S1R3D1B1P5C07	F1S1R1D3B3P4F11	0	350	256.9	244.05499999999998-269.745	367	0	0	0	0	0	0	0	0	P. aeruginosa
1085_F1S1R3D1B1P5C07	F1S1R1D3B3P4G05	0	356	256.9	244.05499999999998-269.745	367	0	0	0	0	0	0	0	0	P. aeruginosa
1085_F1S1R3D1B1P5C07	F1S1R1D3B3P4H11	0	350	256.9	244.05499999999998-269.745	367	0	0	0	0	0	0	0	0	P. aeruginosa
1085_F1S1R3D1B1P5C07	F1S1R1D3B4P5A12	0	401	245.0	232.74999999999997-257.25	350	0	0	0	0	0	0	0	0	P. aeruginosa
1085_F1S1R3D1B1P5C07	F1S1R1D3B4P5B12	0	395	245.0	232.74999999999997-257.25	350	0	0	0	0	0	0	0	0	P. aeruginosa
1085_F1S1R3D1B1P5C07	F1S1R1D3B4P5C12	0	460	245.0	232.74999999999997-257.25	350	0	0	0	0	0	0	0	0	P. aeruginosa
1085_F1S1R3D1B1P5C07	F1S1R1D4B1P1A05	0	363	245.0	232.74999999999997-257.25	350	0	0	0	0	0	0	0	0	P. aeruginosa
1085_F1S1R3D1B1P5C07	F1S1R1D4B1P1B05	0	380	245.0	232.74999999999997-257.25	350	0	0	0	0	0	0	0	0	P. aeruginosa
1085_F1S1R3D1B1P5C07	F1S1R1D4B1P1C06	0	379	245.0	232.74999999999997-257.25	350	0	0	0	0	0	0	0	0	P. aeruginosa
1085_F1S1R3D1B1P5C07	F1S1R1D4B1P1E03	0	376	245.0	232.74999999999997-257.25	350	0	0	0	0	0	0	0	0	P. aeruginosa
1085_F1S1R3D1B1P5C07	F1S1R1D4B1P1H04	0	321	244.3	232.08499999999998-256.515	349	0	0	0	0	0	0	0	0	P. aeruginosa
1085_F1S1R3D1B1P5C07	F1S1R1D4B1P4F11	0	342	235.9	224.10499999999996-247.695	337	0	0	0	0	0	0	0	0	P. aeruginosa
1085_F1S1R3D1B1P5C07	F1S1R1D4B1P5E11	0	381	235.9	224.10499999999996-247.695	337	0	0	0	0	0	0	0	0	P. aeruginosa
1085_F1S1R3D1B1P5C07	F1S1R1D4B1P5H02	0	409	240.1	228.09499999999997-252.10500000000002	343	0	0	0	0	0	0	0	0	P. aeruginosa
1085_F1S1R3D1B1P5C07	F1S1R1D4B2P2E01	0	2172	231.7	220.11499999999998-243.285	331	0	0	0	0	0	0	0	0	P. aeruginosa
1085_F1S1R3D1B1P5C07	F1S1R1D4B2P3G01	0	2170	231.7	220.11499999999998-243.285	331	0	0	0	0	0	0	0	0	P. aeruginosa
1085_F1S1R3D1B1P5C07	F1S1R1D4B2P5A05	0	309	231.0	219.44999999999996-242.54999999999998	330	0	0	0	0	0	0	0	0	P. aeruginosa
1085_F1S1R3D1B1P5C07	F1S1R1D4B2P5H04	0	296	226.1	214.795-237.405	323	0	0	0	0	0	0	0	0	P. aeruginosa
1085_F1S1R3D1B1P5C07	F1S1R1D4B3P1D01	0	360	225.4	214.12999999999997-236.67	322	0	0	0	0	0	0	0	0	P. aeruginosa
1085_F1S1R3D1B1P5C07	F1S1R1D4B3P1H10	0	452	224.7	213.46499999999997-235.935	321	0	0	0	0	0	0	0	0	P. aeruginosa
1085_F1S1R3D1B1P5C07	F1S1R1D4B4P1E05	0	368	212.8	202.15999999999997-223.44	304	0	0	0	0	0	0	0	0	P. aeruginosa
1085_F1S1R3D1B1P5C07	F1S1R1D4B4P1H05	0	364	212.8	202.15999999999997-223.44	304	0	0	0	0	0	0	0	0	P. aeruginosa
1085_F1S1R3D1B1P5C07	F1S1R1D4B4P2F01	0	365	212.8	202.15999999999997-223.44	304	0	0	0	0	0	0	0	0	P. aeruginosa
1085_F1S1R3D1B1P5C07	F1S1R1D4B4P3A03	0	335	207.9	197.50499999999997-218.295	297	0	0	0	0	0	0	0	0	P. aeruginosa
1085_F1S1R3D1B1P5C07	F1S1R2D1B1P1F02	0	784	203.0	192.85-213.15	290	0	0	0	0	0	0	0	0	P. aeruginosa
1085_F1S1R3D1B1P5C07	F1S1R2D1B1P1H09	1	194	201.6	191.51999999999998-211.68	288	0	0	0	0	0	0	0	1	P. aeruginosa
1085_F1S1R3D1B1P5C07	F1S1R2D1B1P4A04	0	995	196.0	186.2-205.8	280	0	0	0	0	0	0	0	0	P. aeruginosa
1085_F1S1R3D1B1P5C07	F1S1R2D1B1P4F02	1	181	195.3	185.53499999999997-205.065	279	0	0	0	0	0	0	0	1	P. aeruginosa
1085_F1S1R3D1B1P5C07	F1S1R2D1B1P5E10	0	369	192.5	182.875-202.125	275	0	0	0	0	0	0	0	0	P. aeruginosa
1085_F1S1R3D1B1P5C07	F1S1R2D1B1P5G08	0	284	190.4	180.87999999999997-199.92	272	0	0	0	0	0	0	0	0	P. aeruginosa
1085_F1S1R3D1B1P5C07	F1S1R2D1B2P2F12	0	365	186.2	176.89-195.51	266	0	0	0	0	0	0	0	0	P. aeruginosa
1085_F1S1R3D1B1P5C07	F1S1R2D1B2P4E12	0	297	180.6	171.57-189.63	258	0	0	0	0	0	0	0	0	P. aeruginosa
1085_F1S1R3D1B1P5C07	F1S1R2D1B3P2E12	0	347	170.79999999999998	162.25999999999996-179.34	244	0	0	0	0	0	0	0	0	P. aeruginosa
1085_F1S1R3D1B1P5C07	F1S1R2D1B3P4A06	0	333	166.6	158.26999999999998-174.93	238	0	0	0	0	0	0	0	0	P. aeruginosa
1085_F1S1R3D1B1P5C07	F1S1R2D1B4P2C02	0	534	158.89999999999998	150.95499999999998-166.84499999999997	227	0	0	0	0	0	0	0	0	P. aeruginosa
1085_F1S1R3D1B1P5C07	F1S1R2D1B4P3A12	0	382	157.5	149.625-165.375	225	0	0	0	0	0	0	0	0	P. aeruginosa
1085_F1S1R3D1B1P5C07	F1S1R2D1B4P3B12	0	380	157.5	149.625-165.375	225	0	0	0	0	0	0	0	0	P. aeruginosa
1085_F1S1R3D1B1P5C07	F1S1R2D1B4P3H11	0	183	156.1	148.295-163.905	223	0	0	0	0	0	0	0	0	P. aeruginosa
1085_F1S1R3D1B1P5C07	F1S1R2D1B4P4A12	0	291	152.6	144.97-160.23	218	0	0	0	0	0	0	0	0	P. aeruginosa
1085_F1S1R3D1B1P5C07	F1S1R2D1B4P4B05	0	289	152.6	144.97-160.23	218	0	0	0	0	0	0	0	0	P. aeruginosa
1085_F1S1R3D1B1P5C07	F1S1R2D1B4P4E05	0	303	153.29999999999998	145.635-160.96499999999997	219	0	0	0	0	0	0	0	0	P. aeruginosa
1085_F1S1R3D1B1P5C07	F1S1R2D1B4P5D03	0	2174	151.89999999999998	144.30499999999998-159.49499999999998	217	0	0	0	0	0	0	0	0	P. aeruginosa
1085_F1S1R3D1B1P5C07	F1S1R2D2B1P1A03	0	390	151.89999999999998	144.30499999999998-159.49499999999998	217	0	0	0	0	0	0	0	0	P. aeruginosa
1085_F1S1R3D1B1P5C07	F1S1R2D2B1P1E03	0	880	152.6	144.97-160.23	218	0	0	0	0	0	0	0	0	P. aeruginosa
1085_F1S1R3D1B1P5C07	F1S1R2D2B1P1F04	0	634	152.6	144.97-160.23	218	0	0	0	0	0	0	0	0	P. aeruginosa
1085_F1S1R3D1B1P5C07	F1S1R2D2B1P1H07	0	389	151.89999999999998	144.30499999999998-159.49499999999998	217	0	0	0	0	0	0	0	0	P. aeruginosa
1085_F1S1R3D1B1P5C07	F1S1R2D2B1P2E07	0	303	147.0	139.65-154.35	210	0	0	0	0	0	0	0	0	P. aeruginosa
1085_F1S1R3D1B1P5C07	F1S1R2D2B1P2E12	0	292	145.6	138.32-152.88	208	0	0	0	0	0	0	0	0	P. aeruginosa
1085_F1S1R3D1B1P5C07	F1S1R2D2B1P2H09	0	613	151.2	143.64-158.76	216	0	0	0	0	0	0	0	0	P. aeruginosa
1085_F1S1R3D1B1P5C07	F1S1R2D2B1P3D08	0	326	145.6	138.32-152.88	208	0	0	0	0	0	0	0	0	P. aeruginosa
1085_F1S1R3D1B1P5C07	F1S1R2D2B1P3E08	0	319	145.6	138.32-152.88	208	0	0	0	0	0	0	0	0	P. aeruginosa
1085_F1S1R3D1B1P5C07	F1S1R2D2B1P3F09	0	772	151.2	143.64-158.76	216	0	0	0	0	0	0	0	0	P. aeruginosa
1085_F1S1R3D1B1P5C07	F1S1R2D2B2P1G12	0	332	137.2	130.33999999999997-144.06	196	0	0	0	0	0	0	0	0	P. aeruginosa
1085_F1S1R3D1B1P5C07	F1S1R2D2B2P1H01	0	466	141.39999999999998	134.32999999999998-148.46999999999997	202	0	0	0	0	0	0	0	0	P. aeruginosa
1085_F1S1R3D1B1P5C07	F1S1R2D2B3P1E04	0	998	127.4	121.02999999999999-133.77	182	0	0	0	0	0	0	0	0	P. aeruginosa
1085_F1S1R3D1B1P5C07	F1S1R2D2B3P2C09	0	174	119.7	113.71499999999999-125.68499999999999	171	0	0	0	0	0	0	0	0	P. aeruginosa
1085_F1S1R3D1B1P5C07	F1S1R2D2B3P2C12	0	583	122.5	116.37499999999999-128.625	175	0	0	0	0	0	0	0	0	P. aeruginosa
1085_F1S1R3D1B1P5C07	F1S1R2D2B3P2E07	0	365	121.8	115.71-127.89	174	0	0	0	0	0	0	0	0	P. aeruginosa
1085_F1S1R3D1B1P5C07	F1S1R2D2B3P3C12	0	357	119.0	113.04999999999998-124.94999999999999	170	0	0	0	0	0	0	0	0	P. aeruginosa
1085_F1S1R3D1B1P5C07	F1S1R2D2B4P1A05	0	704	114.8	109.05999999999999-120.54	164	0	0	0	0	0	0	0	0	P. aeruginosa
1085_F1S1R3D1B1P5C07	F1S1R2D2B4P1A08	0	373	112.7	107.06499999999998-118.335	161	0	0	0	0	0	0	0	0	P. aeruginosa
1085_F1S1R3D1B1P5C07	F1S1R2D2B4P1F09	0	373	111.3	105.735-116.865	159	0	0	0	0	0	0	0	0	P. aeruginosa
1085_F1S1R3D1B1P5C07	F1S1R2D2B4P1G09	0	443	111.3	105.735-116.865	159	0	0	0	0	0	0	0	0	P. aeruginosa
1085_F1S1R3D1B1P5C07	F1S1R2D2B4P5A07	0	378	102.9	97.75499999999998-108.045	147	0	0	0	0	0	0	0	0	P. aeruginosa
1085_F1S1R3D1B1P5C07	F1S1R2D2B4P5B03	0	361	102.9	97.75499999999998-108.045	147	0	0	0	0	0	0	0	0	P. aeruginosa
1085_F1S1R3D1B1P5C07	F1S1R2D2B4P5G04	0	290	100.1	95.09499999999998-105.105	143	0	0	0	0	0	0	0	0	P. aeruginosa
1085_F1S1R3D1B1P5C07	F1S1R2D3B1P1D04	0	292	100.1	95.09499999999998-105.105	143	0	0	0	0	0	0	0	0	P. aeruginosa
1085_F1S1R3D1B1P5C07	F1S1R2D3B2P2H06	0	414	84.0	79.8-88.2	120	0	0	0	0	0	0	0	0	P. aeruginosa
1085_F1S1R3D1B1P5C07	F1S1R2D3B3P2G07	0	677	70.0	66.5-73.5	100	0	0	0	0	0	0	0	0	P. aeruginosa
1085_F1S1R3D1B1P5C07	F1S1R2D3B3P3E05	0	364	68.6	65.16999999999999-72.03	98	0	0	0	0	0	0	0	0	P. aeruginosa
1085_F1S1R3D1B1P5C07	F1S1R2D3B3P3F07	0	1840	68.6	65.16999999999999-72.03	98	0	0	0	0	0	0	0	0	P. aeruginosa
1085_F1S1R3D1B1P5C07	F1S1R2D3B3P3G02	0	523	68.6	65.16999999999999-72.03	98	0	0	0	0	0	0	0	0	P. aeruginosa
1085_F1S1R3D1B1P5C07	F1S1R2D3B4P4A02	0	350	53.2	50.53999999999999-55.86	76	0	0	0	0	0	0	0	0	P. aeruginosa
1085_F1S1R3D1B1P5C07	F1S1R2D3B4P4D03	0	281	53.2	50.53999999999999-55.86	76	0	0	0	0	0	0	0	0	P. aeruginosa
1085_F1S1R3D1B1P5C07	F1S1R2D3B4P4E11	0	343	53.2	50.53999999999999-55.86	76	0	0	0	0	0	0	0	0	P. aeruginosa
1085_F1S1R3D1B1P5C07	F1S1R2D3B4P4F11	0	344	53.2	50.53999999999999-55.86	76	0	0	0	0	0	0	0	0	P. aeruginosa
1085_F1S1R3D1B1P5C07	F1S1R2D3B4P5B05	0	363	48.3	45.885-50.714999999999996	69	0	0	0	0	0	0	0	0	P. aeruginosa
1085_F1S1R3D1B1P5C07	F1S1R2D4B1P1B06	0	567	48.3	45.885-50.714999999999996	69	0	0	0	0	0	0	0	0	P. aeruginosa
1085_F1S1R3D1B1P5C07	F1S1R2D4B1P1D08	0	379	49.0	46.55-51.45	70	0	0	0	0	0	0	0	0	P. aeruginosa
1085_F1S1R3D1B1P5C07	F1S1R2D4B1P1G08	0	363	46.2	43.88999999999999-48.51	66	0	0	0	0	0	0	0	0	P. aeruginosa
1085_F1S1R3D1B1P5C07	F1S1R2D4B1P3D04	0	363	43.4	41.23-45.57	62	0	0	0	0	0	0	0	0	P. aeruginosa
1085_F1S1R3D1B1P5C07	F1S1R2D4B1P4A10	0	373	41.3	39.23499999999999-43.365	59	0	0	0	0	0	0	0	0	P. aeruginosa
1085_F1S1R3D1B1P5C07	F1S1R2D4B1P4H09	0	375	41.3	39.23499999999999-43.365	59	0	0	0	0	0	0	0	0	P. aeruginosa
1085_F1S1R3D1B1P5C07	F1S1R2D4B4P5F05	0	1727	9.8	9.309999999999999-10.29	14	0	0	0	0	0	0	0	0	P. aeruginosa
1085_F1S1R3D1B1P5C07	F1S1R2D4B4P5H05	0	184	9.8	9.309999999999999-10.29	14	0	0	0	0	0	0	0	0	P. aeruginosa
1085_F1S1R3D1B1P5C07	F1S1R3D1B2P1C06	0	14428	3.5	3.3249999999999997-3.6750000000000003	5	0	0	0	0	0	0	0	0	P. aeruginosa
1085_F1S1R3D1B1P5C07	F1S1R3D1B2P1C07	0	14423	4.199999999999999	3.9899999999999993-4.409999999999999	6	0	0	0	0	0	0	0	0	P. aeruginosa
1085_F1S1R3D1B1P5C07	SH011020x2x54	1	371	543.9	516.7049999999999-571.095	777	0	0	0	0	0	0	0	0	P. aeruginosa
1085_F1S1R3D1B1P5C07	SH011020x2x57	1	174	544.5999999999999	517.3699999999999-571.8299999999999	778	0	0	0	0	0	0	0	0	P. aeruginosa
1085_F1S1R3D1B1P5C07	SH011020x2x85	1	303	499.8	474.80999999999995-524.79	714	0	0	0	0	0	0	0	0	P. aeruginosa
1085_F1S1R3D1B1P5C07	SH011020x2x87	0	2140	501.9	476.80499999999995-526.995	717	0	0	0	0	0	0	0	0	P. aeruginosa
1085_F1S1R3D1B1P5C07	SH011020x2x91	1	381	496.3	471.48499999999996-521.115	709	0	0	0	0	0	0	0	0	P. aeruginosa
1085_F1S1R3D1B1P5C07	SH011020x2x94	1	304	495.6	470.81999999999994-520.38	708	0	0	0	0	0	0	0	0	P. aeruginosa
1085_F1S1R3D1B1P5C07	SH020921x1x3	1	293	311.5	295.925-327.075	445	0	0	0	0	0	0	0	0	P. aeruginosa
1085_F1S1R3D1B1P5C07	SH020921x1x4	1	295	311.5	295.925-327.075	445	0	0	0	0	0	0	0	0	P. aeruginosa
1085_F1S1R3D1B1P5C07	SH020921x2x09	1	295	305.2	289.94-320.46	436	0	0	0	0	0	0	0	0	P. aeruginosa
1085_F1S1R3D1B1P5C07	SH020921x2x75	1	245	299.6	284.61999999999995-314.58	428	0	0	0	0	0	0	0	0	P. aeruginosa
1085_F1S1R3D1B1P5C07	SH040221x1x28	1	284	709.0999999999999	673.6449999999999-744.555	1013	0	0	0	0	0	0	0	0	P. aeruginosa
1085_F1S1R3D1B1P5C07	SH040221x1x30	1	341	707.6999999999999	672.3149999999999-743.0849999999999	1011	0	0	0	0	0	0	0	0	P. aeruginosa
1085_F1S1R3D1B1P5C07	SH040221x1x58	1	190	700.6999999999999	665.6649999999998-735.735	1001	0	0	0	0	0	0	0	0	P. aeruginosa
1085_F1S1R3D1B1P5C07	SH040221x2x03	1	331	690.9	656.3549999999999-725.445	987	0	0	0	0	0	0	0	0	P. aeruginosa
1085_F1S1R3D1B1P5C07	SH040221x2x04	1	219	687.4	653.03-721.77	982	0	0	0	0	0	0	0	0	P. aeruginosa
1085_F1S1R3D1B1P5C07	SH040221x2x56	1	392	662.9	629.755-696.045	947	0	0	0	0	0	0	0	0	P. aeruginosa
1085_F1S1R3D1B1P5C07	SH040221x2x73	1	516	658.6999999999999	625.7649999999999-691.635	941	0	0	0	0	0	0	0	0	P. aeruginosa
1085_F1S1R3D1B1P5C07	SH040321x2x02	1	282	450.8	428.25999999999993-473.34	644	0	0	0	0	0	0	0	0	P. aeruginosa
1085_F1S1R3D1B1P5C07	SH040321x2x27	1	281	445.9	423.60499999999996-468.195	637	0	0	0	0	0	0	0	0	P. aeruginosa
1085_F1S1R3D1B1P5C07	SH040321x2x59	1	245	436.1	414.29499999999996-457.905	623	0	0	0	0	0	0	0	0	P. aeruginosa
1085_F1S1R3D1B1P5C07	SH050122x2x23	0	361	172.89999999999998	164.25499999999997-181.545	247	0	0	0	0	0	0	0	0	P. aeruginosa
1085_F1S1R3D1B1P5C07	SH050122x2x50	0	359	170.79999999999998	162.25999999999996-179.34	244	0	0	0	0	0	0	0	0	P. aeruginosa
1085_F1S1R3D1B1P5C07	SH060521x2x43	0	383	336.0	319.2-352.8	480	0	0	0	0	0	0	0	0	P. aeruginosa
1085_F1S1R3D1B1P5C07	SH061021x2x40	0	404	235.2	223.43999999999997-246.96	336	0	0	0	0	0	0	0	0	P. aeruginosa
1085_F1S1R3D1B1P5C07	SH081020x1x95	1	554	608.3	577.8849999999999-638.715	869	0	0	0	0	0	0	0	0	P. aeruginosa
1085_F1S1R3D1B1P5C07	SH081020x2x64	1	363	606.9	576.555-637.245	867	0	0	0	0	0	0	0	0	P. aeruginosa
1085_F1S1R3D1B1P5C07	SH081020x2x68	1	313	604.0999999999999	573.8949999999999-634.305	863	0	0	0	0	0	0	0	0	P. aeruginosa
1085_F1S1R3D1B1P5C07	SH090321x2x37	1	433	423.5	402.325-444.675	605	0	0	0	0	0	0	0	0	P. aeruginosa
1085_F1S1R3D1B1P5C07	SH090321x2x39	1	175	422.8	401.6599999999999-443.94	604	0	0	0	0	0	0	0	0	P. aeruginosa
1085_F1S1R3D1B1P5C07	SH110222x67	0	259	144.2	136.98999999999998-151.41	206	0	0	0	0	0	0	0	0	P. aeruginosa
1085_F1S1R3D1B1P5C07	SH121021x1x47	0	356	228.2	216.79-239.60999999999999	326	0	0	0	0	0	0	0	0	P. aeruginosa
1085_F1S1R3D1B1P5C07	SH121021x1x96	0	287	222.6	211.47-233.73	318	0	0	0	0	0	0	0	0	P. aeruginosa
1085_F1S1R3D1B1P5C07	SH140421x2x01	1	284	356.29999999999995	338.48499999999996-374.11499999999995	509	0	0	0	0	0	0	0	0	P. aeruginosa
1085_F1S1R3D1B1P5C07	SH140421x2x04	0	516	357.0	339.15-374.85	510	0	0	0	0	0	0	0	0	P. aeruginosa
1085_F1S1R3D1B1P5C07	SH141221x1x5	0	375	191.1	181.545-200.655	273	0	0	0	0	0	0	0	0	P. aeruginosa
1085_F1S1R3D1B1P5C07	SH141221x1x82	0	2603	184.8	175.55999999999997-194.04	264	0	0	0	0	0	0	0	0	P. aeruginosa
1085_F1S1R3D1B1P5C07	SH150921x1x64	1	285	291.2	276.64-305.76	416	0	0	0	0	0	0	0	0	P. aeruginosa
1085_F1S1R3D1B1P5C07	SH150921x1x67	1	295	293.29999999999995	278.63499999999993-307.965	419	0	0	0	0	0	0	0	0	P. aeruginosa
1085_F1S1R3D1B1P5C07	SH150921x2x23	1	177	288.4	273.97999999999996-302.82	412	0	0	0	0	0	0	0	0	P. aeruginosa
1085_F1S1R3D1B1P5C07	SH150921x2x44	0	691	287.0	272.65-301.35	410	0	0	0	0	0	0	0	0	P. aeruginosa
1085_F1S1R3D1B1P5C07	SH161121x2x57	0	503	203.7	193.515-213.885	291	0	0	0	0	0	0	0	0	P. aeruginosa
1085_F1S1R3D1B1P5C07	SH170321x1x44	1	303	412.3	391.68499999999995-432.91499999999996	589	0	0	0	0	0	0	0	0	P. aeruginosa
1085_F1S1R3D1B1P5C07	SH170321x1x54	0	14446	409.5	389.025-429.975	585	0	0	0	0	0	0	0	0	P. aeruginosa
1085_F1S1R3D1B1P5C07	SH170322x1x12	0	14449	127.4	121.02999999999999-133.77	182	0	0	0	0	0	0	0	0	P. aeruginosa
1085_F1S1R3D1B1P5C07	SH170322x2x65	0	499	115.5	109.72499999999998-121.27499999999999	165	0	0	0	0	0	0	0	0	P. aeruginosa
1085_F1S1R3D1B1P5C07	SH170322x2x92	0	353	114.1	108.395-119.80499999999999	163	0	0	0	0	0	0	0	0	P. aeruginosa
1085_F1S1R3D1B1P5C07	SH181120x2x1	1	301	469.0	445.5499999999999-492.45	670	0	0	0	0	0	0	0	0	P. aeruginosa
1085_F1S1R3D1B1P5C07	SH181120x2x61	1	255	494.9	470.155-519.645	707	0	0	0	0	0	0	0	0	P. aeruginosa
1085_F1S1R3D1B1P5C07	SH181120x2x96	0	550	471.1	447.54499999999996-494.655	673	0	0	0	0	0	0	0	0	P. aeruginosa
1085_F1S1R3D1B1P5C07	SH200921x2x12	1	236	270.2	256.69-283.71	386	0	0	0	0	0	0	0	0	P. aeruginosa
1085_F1S1R3D1B1P5C07	SH201x03	0	401	14.7	13.964999999999998-15.435	21	0	0	0	0	0	0	0	0	P. aeruginosa
1085_F1S1R3D1B1P5C07	SH204x52	0	393	25.2	23.939999999999998-26.46	36	0	0	0	0	0	0	0	0	P. aeruginosa
1085_F1S1R3D1B1P5C07	SH206x38	0	377	27.3	25.934999999999995-28.665	39	0	0	0	0	0	0	0	0	P. aeruginosa
1085_F1S1R3D1B1P5C07	SH211020x1x08	1	240	585.1999999999999	555.9399999999999-614.4599999999999	836	0	0	0	0	0	0	0	0	P. aeruginosa
1085_F1S1R3D1B1P5C07	SH211020x2x86	1	512	634.1999999999999	602.4899999999999-665.91	906	0	0	0	0	0	0	0	0	P. aeruginosa
1085_F1S1R3D1B1P5C07	SH220222x1x02	0	14456	147.7	140.31499999999997-155.085	211	0	0	0	0	0	0	0	0	P. aeruginosa
1085_F1S1R3D1B1P5C07	SH220222x1x19	0	14458	144.89999999999998	137.65499999999997-152.14499999999998	207	0	0	0	0	0	0	0	0	P. aeruginosa
1085_F1S1R3D1B1P5C07	SH220222x2x50	0	258	133.0	126.35-139.65	190	0	0	0	0	0	0	0	0	P. aeruginosa
1085_F1S1R3D1B1P5C07	SH220422x2x30	0	296	95.9	91.10499999999999-100.695	137	0	0	0	0	0	0	0	0	P. aeruginosa
1085_F1S1R3D1B1P5C07	SH220921x1x92	0	293	254.1	241.39499999999998-266.805	363	0	0	0	0	0	0	0	0	P. aeruginosa
1085_F1S1R3D1B1P5C07	SH220921x2x86	0	363	247.8	235.40999999999997-260.19	354	0	0	0	0	0	0	0	0	P. aeruginosa
1085_F1S1R3D1B1P5C07	SH221020x2x25	1	513	639.0999999999999	607.1449999999999-671.055	913	0	0	0	0	0	0	0	0	P. aeruginosa
1085_F1S1R3D1B1P5C07	SH221020x2x31	0	735	616.6999999999999	585.8649999999999-647.535	881	0	0	0	0	0	0	0	0	P. aeruginosa
1085_F1S1R3D1B1P5C07	SH227x42	0	357	74.19999999999999	70.48999999999998-77.91	106	0	0	0	0	0	0	0	0	P. aeruginosa
1085_F1S1R3D1B1P5C07	SH230321x2x28	0	690	387.1	367.74499999999995-406.455	553	0	0	0	0	0	0	0	0	P. aeruginosa
1085_F1S1R3D1B1P5C07	SH230321x2x50	1	293	382.9	363.75499999999994-402.045	547	0	0	0	0	0	0	0	0	P. aeruginosa
1085_F1S1R3D1B1P5C07	SH230321x2x55	1	293	382.2	363.09-401.31	546	0	0	0	0	0	0	0	0	P. aeruginosa
1085_F1S1R3D1B1P5C07	SH230321x2x67	1	307	382.9	363.75499999999994-402.045	547	0	0	0	0	0	0	0	0	P. aeruginosa
1085_F1S1R3D1B1P5C07	SH230920x1x67	1	294	536.1999999999999	509.38999999999993-563.01	766	0	0	0	0	0	0	0	0	P. aeruginosa
1085_F1S1R3D1B1P5C07	SH230920x1x71	1	289	529.9	503.405-556.395	757	0	0	0	0	0	0	0	0	P. aeruginosa
1085_F1S1R3D1B1P5C07	SH230920x1x71xr2	1	325	529.9	503.405-556.395	757	0	0	0	0	0	0	0	0	P. aeruginosa
1085_F1S1R3D1B1P5C07	SH230920x1x95	1	177	519.4	493.42999999999995-545.37	742	0	0	0	0	0	0	0	0	P. aeruginosa
1085_F1S1R3D1B1P5C07	SH230920x2x85	1	364	509.6	484.11999999999995-535.08	728	0	0	0	0	0	0	0	0	P. aeruginosa
1085_F1S1R3D1B1P5C07	SH230920x2x88	1	505	506.8	481.4599999999999-532.14	724	0	0	0	0	0	0	0	0	P. aeruginosa
1085_F1S1R3D1B1P5C07	SH230920x2x91	1	340	506.8	481.4599999999999-532.14	724	0	0	0	0	0	0	0	0	P. aeruginosa
1085_F1S1R3D1B1P5C07	SH230920x2x96	1	420	504.0	478.7999999999999-529.1999999999999	720	0	0	0	0	0	0	0	0	P. aeruginosa
1085_F1S1R3D1B1P5C07	SH242x01	0	505	103.6	98.41999999999999-108.78	148	0	0	0	0	0	0	0	0	P. aeruginosa
1085_F1S1R3D1B1P5C07	SH250322x1x92	0	220	105.0	99.75-110.25	150	0	0	0	0	0	0	0	0	P. aeruginosa
1085_F1S1R3D1B1P5C07	SH260321x2x62	0	510	369.6	351.11999999999995-388.08	528	0	0	0	0	0	0	0	0	P. aeruginosa
1085_F1S1R3D1B1P5C07	SH300920x2x72	1	177	558.5999999999999	530.6699999999998-586.53	798	0	0	0	0	0	0	0	0	P. aeruginosa
1085_F1S1R3D1B1P5E06	F1S1R1D1B1P1B12	1	179	374.5	355.775-393.225	535	0	0	0	0	0	0	0	0	P. aeruginosa
1085_F1S1R3D1B1P5E06	F1S1R1D1B1P1C12	1	178	374.5	355.775-393.225	535	0	0	0	0	0	0	0	0	P. aeruginosa
1085_F1S1R3D1B1P5E06	F1S1R1D1B1P1D11	1	190	375.2	356.44-393.96	536	0	0	0	0	0	0	0	0	P. aeruginosa
1085_F1S1R3D1B1P5E06	F1S1R1D1B1P2C10	1	111	367.5	349.125-385.875	525	0	0	0	0	0	0	0	0	P. aeruginosa
1085_F1S1R3D1B1P5E06	F1S1R1D1B1P3G06	1	194	369.6	351.11999999999995-388.08	528	0	0	0	0	0	0	0	0	P. aeruginosa
1085_F1S1R3D1B1P5E06	F1S1R1D1B1P3H05	0	1011	371.0	352.45-389.55	530	0	0	0	0	0	0	0	0	P. aeruginosa
1085_F1S1R3D1B1P5E06	F1S1R1D1B1P5H10	0	1990	362.6	344.46999999999997-380.72999999999996	518	0	0	0	0	0	0	0	0	P. aeruginosa
1085_F1S1R3D1B1P5E06	F1S1R1D1B2P1C05	1	125	360.5	342.47499999999997-378.52500000000003	515	0	0	0	0	0	0	0	0	P. aeruginosa
1085_F1S1R3D1B1P5E06	F1S1R1D1B2P2A09	1	189	361.9	343.80499999999995-379.995	517	0	0	0	0	0	0	0	0	P. aeruginosa
1085_F1S1R3D1B1P5E06	F1S1R1D1B2P2G08	1	188	360.5	342.47499999999997-378.52500000000003	515	0	0	0	0	0	0	0	0	P. aeruginosa
1085_F1S1R3D1B1P5E06	F1S1R1D1B2P2H12	1	198	360.5	342.47499999999997-378.52500000000003	515	0	0	0	0	0	0	0	0	P. aeruginosa
1085_F1S1R3D1B1P5E06	F1S1R1D1B2P4A10	0	1991	352.1	334.49499999999995-369.705	503	0	0	0	0	0	0	0	0	P. aeruginosa
1085_F1S1R3D1B1P5E06	F1S1R1D1B2P4F12	1	114	352.79999999999995	335.15999999999997-370.43999999999994	504	0	0	0	0	0	0	0	0	P. aeruginosa
1085_F1S1R3D1B1P5E06	F1S1R1D1B2P4G12	1	115	352.79999999999995	335.15999999999997-370.43999999999994	504	0	0	0	0	0	0	0	0	P. aeruginosa
1085_F1S1R3D1B1P5E06	F1S1R1D1B2P5E08	1	91	350.0	332.5-367.5	500	0	0	0	1	0	0	0	0	P. aeruginosa
1085_F1S1R3D1B1P5E06	F1S1R1D1B3P5A12	0	801	340.9	323.85499999999996-357.945	487	0	0	0	0	0	0	0	0	P. aeruginosa
1085_F1S1R3D1B1P5E06	F1S1R1D1B3P5B12	0	835	340.9	323.85499999999996-357.945	487	0	0	0	0	0	0	0	0	P. aeruginosa
1085_F1S1R3D1B1P5E06	F1S1R1D1B3P5E12	0	908	340.9	323.85499999999996-357.945	487	0	0	0	0	0	0	0	0	P. aeruginosa
1085_F1S1R3D1B1P5E06	F1S1R1D1B3P5F10	1	96	340.2	323.19-357.21	486	0	0	0	1	0	0	0	0	P. aeruginosa
1085_F1S1R3D1B1P5E06	F1S1R1D1B3P5H11	0	779	340.9	323.85499999999996-357.945	487	0	0	0	0	0	0	0	0	P. aeruginosa
1085_F1S1R3D1B1P5E06	F1S1R1D1B4P1C10	1	154	337.4	320.53-354.27	482	0	0	0	0	0	0	0	0	P. aeruginosa
1085_F1S1R3D1B1P5E06	F1S1R1D1B4P1D10	1	178	336.7	319.86499999999995-353.535	481	0	0	0	0	0	0	0	0	P. aeruginosa
1085_F1S1R3D1B1P5E06	F1S1R1D1B4P1H07	1	95	336.7	319.86499999999995-353.535	481	0	0	0	1	0	0	0	0	P. aeruginosa
1085_F1S1R3D1B1P5E06	F1S1R1D1B4P4B03	0	958	331.1	314.54499999999996-347.655	473	0	0	0	0	0	0	0	0	P. aeruginosa
1085_F1S1R3D1B1P5E06	F1S1R1D1B4P4C03	1	178	331.1	314.54499999999996-347.655	473	0	0	0	0	0	0	0	0	P. aeruginosa
1085_F1S1R3D1B1P5E06	F1S1R1D1B4P4C12	0	625	331.1	314.54499999999996-347.655	473	0	0	0	0	0	0	0	0	P. aeruginosa
1085_F1S1R3D1B1P5E06	F1S1R1D1B4P4D03	1	174	331.1	314.54499999999996-347.655	473	0	0	0	0	0	0	0	0	P. aeruginosa
1085_F1S1R3D1B1P5E06	F1S1R1D1B4P4H11	0	632	331.1	314.54499999999996-347.655	473	0	0	0	0	0	0	0	0	P. aeruginosa
1085_F1S1R3D1B1P5E06	F1S1R1D1B4P5H08	1	198	327.6	311.21999999999997-343.97999999999996	468	0	0	0	0	0	0	0	0	P. aeruginosa
1085_F1S1R3D1B1P5E06	F1S1R1D2B1P1F12	0	528	327.6	311.21999999999997-343.97999999999996	468	0	0	0	0	0	0	0	0	P. aeruginosa
1085_F1S1R3D1B1P5E06	F1S1R1D2B1P1G09	1	200	326.2	309.89-342.51	466	0	0	0	0	0	0	0	0	P. aeruginosa
1085_F1S1R3D1B1P5E06	F1S1R1D2B1P3H12	0	2108	322.0	305.9-338.1	460	0	0	0	0	0	0	0	0	P. aeruginosa
1085_F1S1R3D1B1P5E06	F1S1R1D2B1P4A12	1	186	322.0	305.9-338.1	460	0	0	0	0	0	0	0	0	P. aeruginosa
1085_F1S1R3D1B1P5E06	F1S1R1D2B1P4D04	1	183	322.0	305.9-338.1	460	0	0	0	0	0	0	0	0	P. aeruginosa
1085_F1S1R3D1B1P5E06	F1S1R1D2B1P5F08	1	318	317.1	301.24499999999995-332.955	453	0	0	0	0	0	0	0	0	P. aeruginosa
1085_F1S1R3D1B1P5E06	F1S1R1D2B1P5G08	1	307	317.1	301.24499999999995-332.955	453	0	0	0	0	0	0	0	0	P. aeruginosa
1085_F1S1R3D1B1P5E06	F1S1R1D2B2P1A09	1	193	316.4	300.58-332.21999999999997	452	0	0	0	0	0	0	0	0	P. aeruginosa
1085_F1S1R3D1B1P5E06	F1S1R1D2B2P3A07	1	92	311.5	295.925-327.075	445	0	0	0	1	0	0	0	0	P. aeruginosa
1085_F1S1R3D1B1P5E06	F1S1R1D2B2P3B08	1	91	311.5	295.925-327.075	445	0	0	0	1	0	0	0	0	P. aeruginosa
1085_F1S1R3D1B1P5E06	F1S1R1D2B2P3D04	1	158	310.79999999999995	295.25999999999993-326.34	444	0	0	0	0	0	0	0	0	P. aeruginosa
1085_F1S1R3D1B1P5E06	F1S1R1D2B2P3D09	0	1594	312.2	296.59-327.81	446	0	0	0	0	0	0	0	0	P. aeruginosa
1085_F1S1R3D1B1P5E06	F1S1R1D2B2P3E10	1	191	310.79999999999995	295.25999999999993-326.34	444	0	0	0	0	0	0	0	0	P. aeruginosa
1085_F1S1R3D1B1P5E06	F1S1R1D2B2P3F10	1	180	311.5	295.925-327.075	445	0	0	0	0	0	0	0	0	P. aeruginosa
1085_F1S1R3D1B1P5E06	F1S1R1D2B2P3G10	1	177	311.5	295.925-327.075	445	0	0	0	0	0	0	0	0	P. aeruginosa
1085_F1S1R3D1B1P5E06	F1S1R1D2B2P4C12	1	188	308.7	293.265-324.135	441	0	0	0	0	0	0	0	0	P. aeruginosa
1085_F1S1R3D1B1P5E06	F1S1R1D2B3P3C07	0	807	302.4	287.28-317.52	432	0	0	0	0	0	0	0	0	P. aeruginosa
1085_F1S1R3D1B1P5E06	F1S1R1D2B3P3H10	1	96	301.0	285.95-316.05	430	0	0	0	1	0	0	0	0	P. aeruginosa
1085_F1S1R3D1B1P5E06	F1S1R1D2B3P4A07	1	165	302.4	287.28-317.52	432	0	0	0	0	0	0	0	0	P. aeruginosa
1085_F1S1R3D1B1P5E06	F1S1R1D2B3P4A09	1	87	297.5	282.625-312.375	425	0	0	0	1	0	0	0	0	P. aeruginosa
1085_F1S1R3D1B1P5E06	F1S1R1D2B3P4H06	1	164	302.4	287.28-317.52	432	0	0	0	0	0	0	0	0	P. aeruginosa
1085_F1S1R3D1B1P5E06	F1S1R1D2B3P5G03	1	155	297.5	282.625-312.375	425	0	0	0	0	0	0	0	0	P. aeruginosa
1085_F1S1R3D1B1P5E06	F1S1R1D2B4P3A09	1	173	291.9	277.30499999999995-306.495	417	0	0	0	0	0	0	0	0	P. aeruginosa
1085_F1S1R3D1B1P5E06	F1S1R1D2B4P4E09	1	175	287.0	272.65-301.35	410	0	0	0	0	0	0	0	0	P. aeruginosa
1085_F1S1R3D1B1P5E06	F1S1R1D2B4P5H10	1	209	287.7	273.315-302.085	411	0	0	0	0	0	0	0	0	P. aeruginosa
1085_F1S1R3D1B1P5E06	F1S1R1D3B1P1G10	1	213	284.2	269.98999999999995-298.41	406	0	0	0	0	0	0	0	0	P. aeruginosa
1085_F1S1R3D1B1P5E06	F1S1R1D3B1P1H01	0	785	287.0	272.65-301.35	410	0	0	0	0	0	0	0	0	P. aeruginosa
1085_F1S1R3D1B1P5E06	F1S1R1D3B1P2A08	1	97	282.79999999999995	268.65999999999997-296.93999999999994	404	0	0	0	1	0	0	0	0	P. aeruginosa
1085_F1S1R3D1B1P5E06	F1S1R1D3B1P2B02	0	1994	282.79999999999995	268.65999999999997-296.93999999999994	404	0	0	0	0	0	0	0	0	P. aeruginosa
1085_F1S1R3D1B1P5E06	F1S1R1D3B1P2C02	0	1995	282.79999999999995	268.65999999999997-296.93999999999994	404	0	0	0	0	0	0	0	0	P. aeruginosa
1085_F1S1R3D1B1P5E06	F1S1R1D3B1P2D06	1	115	282.79999999999995	268.65999999999997-296.93999999999994	404	0	0	0	0	0	0	0	0	P. aeruginosa
1085_F1S1R3D1B1P5E06	F1S1R1D3B1P2H01	1	284	281.4	267.33-295.46999999999997	402	0	0	0	0	0	0	0	0	P. aeruginosa
1085_F1S1R3D1B1P5E06	F1S1R1D3B1P3A10	1	111	279.29999999999995	265.3349999999999-293.265	399	0	0	0	0	0	0	0	0	P. aeruginosa
1085_F1S1R3D1B1P5E06	F1S1R1D3B1P3E10	1	110	279.29999999999995	265.3349999999999-293.265	399	0	0	0	0	0	0	0	0	P. aeruginosa
1085_F1S1R3D1B1P5E06	F1S1R1D3B1P3H12	1	245	277.9	264.00499999999994-291.795	397	0	0	0	0	0	0	0	0	P. aeruginosa
1085_F1S1R3D1B1P5E06	F1S1R1D3B2P1G06	0	620	273.7	260.015-287.385	391	0	0	0	0	0	0	0	0	P. aeruginosa
1085_F1S1R3D1B1P5E06	F1S1R1D3B2P2D11	1	112	272.29999999999995	258.68499999999995-285.91499999999996	389	0	0	0	0	0	0	0	0	P. aeruginosa
1085_F1S1R3D1B1P5E06	F1S1R1D3B3P2E09	0	469	259.7	246.71499999999997-272.685	371	0	0	0	0	0	0	0	0	P. aeruginosa
1085_F1S1R3D1B1P5E06	F1S1R1D3B3P2F09	0	630	259.7	246.71499999999997-272.685	371	0	0	0	0	0	0	0	0	P. aeruginosa
1085_F1S1R3D1B1P5E06	F1S1R1D3B3P2G09	0	615	259.7	246.71499999999997-272.685	371	0	0	0	0	0	0	0	0	P. aeruginosa
1085_F1S1R3D1B1P5E06	F1S1R1D3B3P2H11	1	100	258.3	245.385-271.21500000000003	369	0	0	0	0	0	0	0	0	P. aeruginosa
1085_F1S1R3D1B1P5E06	F1S1R1D3B3P3H04	1	92	258.3	245.385-271.21500000000003	369	0	0	0	1	0	0	0	0	P. aeruginosa
1085_F1S1R3D1B1P5E06	F1S1R1D3B3P4F10	1	232	256.9	244.05499999999998-269.745	367	0	0	0	0	0	0	0	0	P. aeruginosa
1085_F1S1R3D1B1P5E06	F1S1R1D3B3P4F11	1	105	254.8	242.05999999999997-267.54	364	0	0	0	0	0	0	0	1	P. aeruginosa
1085_F1S1R3D1B1P5E06	F1S1R1D3B3P4G05	1	111	254.8	242.05999999999997-267.54	364	0	0	0	0	0	0	0	1	P. aeruginosa
1085_F1S1R3D1B1P5E06	F1S1R1D3B3P4H11	1	105	254.8	242.05999999999997-267.54	364	0	0	0	0	0	0	0	1	P. aeruginosa
1085_F1S1R3D1B1P5E06	F1S1R1D3B4P5A12	1	204	242.9	230.75499999999997-255.045	347	0	0	0	0	0	0	0	1	P. aeruginosa
1085_F1S1R3D1B1P5E06	F1S1R1D3B4P5B12	1	197	242.9	230.75499999999997-255.045	347	0	0	0	0	0	0	0	1	P. aeruginosa
1085_F1S1R3D1B1P5E06	F1S1R1D3B4P5C12	0	260	242.9	230.75499999999997-255.045	347	0	0	0	0	0	0	0	0	P. aeruginosa
1085_F1S1R3D1B1P5E06	F1S1R1D4B1P1A05	1	173	242.9	230.75499999999997-255.045	347	0	0	0	0	0	0	0	1	P. aeruginosa
1085_F1S1R3D1B1P5E06	F1S1R1D4B1P1B05	1	186	242.9	230.75499999999997-255.045	347	0	0	0	0	0	0	0	1	P. aeruginosa
1085_F1S1R3D1B1P5E06	F1S1R1D4B1P1C06	1	186	242.9	230.75499999999997-255.045	347	0	0	0	0	0	0	0	1	P. aeruginosa
1085_F1S1R3D1B1P5E06	F1S1R1D4B1P1E03	1	177	242.9	230.75499999999997-255.045	347	0	0	0	0	0	0	0	1	P. aeruginosa
1085_F1S1R3D1B1P5E06	F1S1R1D4B1P1H04	1	119	242.2	230.08999999999997-254.31	346	0	0	0	0	0	0	0	1	P. aeruginosa
1085_F1S1R3D1B1P5E06	F1S1R1D4B1P4F11	1	144	233.8	222.10999999999999-245.48999999999998	334	0	0	0	0	0	0	0	1	P. aeruginosa
1085_F1S1R3D1B1P5E06	F1S1R1D4B1P5E11	1	185	233.8	222.10999999999999-245.48999999999998	334	0	0	0	0	0	0	0	1	P. aeruginosa
1085_F1S1R3D1B1P5E06	F1S1R1D4B1P5H02	1	167	238.0	226.09999999999997-249.89999999999998	340	0	0	0	0	0	0	0	1	P. aeruginosa
1085_F1S1R3D1B1P5E06	F1S1R1D4B2P2E01	0	1997	229.6	218.11999999999998-241.08	328	0	0	0	0	0	0	0	0	P. aeruginosa
1085_F1S1R3D1B1P5E06	F1S1R1D4B2P3G01	0	1995	229.6	218.11999999999998-241.08	328	0	0	0	0	0	0	0	0	P. aeruginosa
1085_F1S1R3D1B1P5E06	F1S1R1D4B2P5A05	1	123	228.9	217.45499999999996-240.345	327	0	0	0	0	0	0	0	1	P. aeruginosa
1085_F1S1R3D1B1P5E06	F1S1R1D4B2P5H04	1	109	224.0	212.79999999999998-235.20000000000002	320	0	0	0	0	0	0	0	1	P. aeruginosa
1085_F1S1R3D1B1P5E06	F1S1R1D4B3P1D01	1	162	223.3	212.13499999999996-234.465	319	0	0	0	0	0	0	0	1	P. aeruginosa
1085_F1S1R3D1B1P5E06	F1S1R1D4B3P1H10	0	254	222.6	211.47-233.73	318	0	0	0	0	0	0	0	0	P. aeruginosa
1085_F1S1R3D1B1P5E06	F1S1R1D4B4P1E05	1	170	210.7	200.165-221.23499999999999	301	0	0	0	0	0	0	0	1	P. aeruginosa
1085_F1S1R3D1B1P5E06	F1S1R1D4B4P1H05	1	166	210.7	200.165-221.23499999999999	301	0	0	0	0	0	0	0	1	P. aeruginosa
1085_F1S1R3D1B1P5E06	F1S1R1D4B4P2F01	1	167	210.7	200.165-221.23499999999999	301	0	0	0	0	0	0	0	1	P. aeruginosa
1085_F1S1R3D1B1P5E06	F1S1R1D4B4P3A03	1	90	205.8	195.50999999999996-216.09	294	0	0	0	1	0	0	0	1	P. aeruginosa
1085_F1S1R3D1B1P5E06	F1S1R2D1B1P1F02	0	646	200.9	190.85499999999996-210.945	287	0	0	0	0	0	0	0	0	P. aeruginosa
1085_F1S1R3D1B1P5E06	F1S1R2D1B1P1H09	0	211	199.5	189.52499999999998-209.47500000000002	285	0	0	0	0	0	0	0	0	P. aeruginosa
1085_F1S1R3D1B1P5E06	F1S1R2D1B1P4A04	0	789	193.9	184.20499999999996-203.595	277	0	0	0	0	0	0	0	0	P. aeruginosa
1085_F1S1R3D1B1P5E06	F1S1R2D1B1P4F02	1	194	193.2	183.54-202.85999999999999	276	0	0	0	0	0	0	0	1	P. aeruginosa
1085_F1S1R3D1B1P5E06	F1S1R2D1B1P5E10	1	176	190.4	180.87999999999997-199.92	272	0	0	0	0	0	0	0	1	P. aeruginosa
1085_F1S1R3D1B1P5E06	F1S1R2D1B1P5G08	1	97	188.3	178.88499999999996-197.715	269	0	0	0	1	0	0	1	1	P. aeruginosa
1085_F1S1R3D1B1P5E06	F1S1R2D1B2P2F12	1	167	184.1	174.89499999999998-193.305	263	0	0	0	0	0	0	1	1	P. aeruginosa
1085_F1S1R3D1B1P5E06	F1S1R2D1B2P4E12	1	97	178.5	169.575-187.425	255	0	0	0	1	0	0	1	1	P. aeruginosa
1085_F1S1R3D1B1P5E06	F1S1R2D1B3P2E12	1	150	168.7	160.265-177.135	241	0	0	0	0	0	0	1	1	P. aeruginosa
1085_F1S1R3D1B1P5E06	F1S1R2D1B3P4A06	0	175	164.5	156.275-172.725	235	0	0	0	0	0	0	0	0	P. aeruginosa
1085_F1S1R3D1B1P5E06	F1S1R2D1B4P2C02	0	407	156.79999999999998	148.95999999999998-164.64	224	0	0	0	0	0	0	0	0	P. aeruginosa
1085_F1S1R3D1B1P5E06	F1S1R2D1B4P3A12	0	183	155.39999999999998	147.62999999999997-163.17	222	0	0	0	0	0	0	0	0	P. aeruginosa
1085_F1S1R3D1B1P5E06	F1S1R2D1B4P3B12	0	181	155.39999999999998	147.62999999999997-163.17	222	0	0	0	0	0	0	0	0	P. aeruginosa
1085_F1S1R3D1B1P5E06	F1S1R2D1B4P3H11	0	197	154.0	146.29999999999998-161.70000000000002	220	0	0	0	0	0	0	0	0	P. aeruginosa
1085_F1S1R3D1B1P5E06	F1S1R2D1B4P4A12	1	104	150.5	142.975-158.025	215	0	0	0	0	0	0	1	1	P. aeruginosa
1085_F1S1R3D1B1P5E06	F1S1R2D1B4P4B05	1	104	150.5	142.975-158.025	215	0	0	0	0	0	0	1	1	P. aeruginosa
1085_F1S1R3D1B1P5E06	F1S1R2D1B4P4E05	1	115	151.2	143.64-158.76	216	0	0	0	0	0	0	1	1	P. aeruginosa
1085_F1S1R3D1B1P5E06	F1S1R2D1B4P5D03	0	2000	149.79999999999998	142.30999999999997-157.29	214	0	0	0	0	0	0	0	0	P. aeruginosa
1085_F1S1R3D1B1P5E06	F1S1R2D2B1P1A03	0	192	149.79999999999998	142.30999999999997-157.29	214	0	0	0	0	0	0	0	0	P. aeruginosa
1085_F1S1R3D1B1P5E06	F1S1R2D2B1P1E03	0	687	150.5	142.975-158.025	215	0	0	0	0	0	0	0	0	P. aeruginosa
1085_F1S1R3D1B1P5E06	F1S1R2D2B1P1F04	0	424	150.5	142.975-158.025	215	0	0	0	0	0	0	0	0	P. aeruginosa
1085_F1S1R3D1B1P5E06	F1S1R2D2B1P1H07	0	191	149.79999999999998	142.30999999999997-157.29	214	0	0	0	0	0	0	0	0	P. aeruginosa
1085_F1S1R3D1B1P5E06	F1S1R2D2B1P2E07	1	116	144.89999999999998	137.65499999999997-152.14499999999998	207	0	0	0	0	0	0	1	1	P. aeruginosa
1085_F1S1R3D1B1P5E06	F1S1R2D2B1P2E12	1	106	143.5	136.325-150.675	205	0	0	0	0	0	0	1	1	P. aeruginosa
1085_F1S1R3D1B1P5E06	F1S1R2D2B1P2H09	0	475	149.1	141.64499999999998-156.555	213	0	0	0	0	0	0	0	0	P. aeruginosa
1085_F1S1R3D1B1P5E06	F1S1R2D2B1P3D08	1	138	143.5	136.325-150.675	205	0	0	0	0	0	0	1	1	P. aeruginosa
1085_F1S1R3D1B1P5E06	F1S1R2D2B1P3E08	1	119	143.5	136.325-150.675	205	0	0	0	0	0	0	1	1	P. aeruginosa
1085_F1S1R3D1B1P5E06	F1S1R2D2B1P3F09	0	594	149.1	141.64499999999998-156.555	213	0	0	0	0	0	0	0	0	P. aeruginosa
1085_F1S1R3D1B1P5E06	F1S1R2D2B2P1G12	0	176	135.1	128.345-141.855	193	0	0	0	0	0	0	0	0	P. aeruginosa
1085_F1S1R3D1B1P5E06	F1S1R2D2B2P1H01	0	267	139.29999999999998	132.33499999999998-146.265	199	0	0	0	0	0	0	0	0	P. aeruginosa
1085_F1S1R3D1B1P5E06	F1S1R2D2B3P1E04	0	794	125.3	119.035-131.565	179	0	0	0	0	0	0	0	0	P. aeruginosa
1085_F1S1R3D1B1P5E06	F1S1R2D2B3P2C09	0	199	117.6	111.71999999999998-123.48	168	0	0	0	0	0	0	0	0	P. aeruginosa
1085_F1S1R3D1B1P5E06	F1S1R2D2B3P2C12	0	597	120.4	114.37999999999998-126.42	172	0	0	0	0	0	0	0	0	P. aeruginosa
1085_F1S1R3D1B1P5E06	F1S1R2D2B3P2E07	0	166	119.7	113.71499999999999-125.68499999999999	171	0	0	0	0	0	0	0	0	P. aeruginosa
1085_F1S1R3D1B1P5E06	F1S1R2D2B3P3C12	1	112	116.9	111.05499999999999-122.74499999999999	167	0	0	0	0	0	1	1	1	P. aeruginosa
1085_F1S1R3D1B1P5E06	F1S1R2D2B4P1A05	0	636	112.7	107.06499999999998-118.335	161	0	0	0	0	0	0	0	0	P. aeruginosa
1085_F1S1R3D1B1P5E06	F1S1R2D2B4P1A08	0	175	110.6	105.07-116.13	158	0	0	0	0	0	0	0	0	P. aeruginosa
1085_F1S1R3D1B1P5E06	F1S1R2D2B4P1F09	0	175	109.2	103.73999999999998-114.66	156	0	0	0	0	0	0	0	0	P. aeruginosa
1085_F1S1R3D1B1P5E06	F1S1R2D2B4P1G09	0	247	109.2	103.73999999999998-114.66	156	0	0	0	0	0	0	0	0	P. aeruginosa
1085_F1S1R3D1B1P5E06	F1S1R2D2B4P5A07	0	186	100.8	95.75999999999999-105.84	144	0	0	0	0	0	0	0	0	P. aeruginosa
1085_F1S1R3D1B1P5E06	F1S1R2D2B4P5B03	0	171	100.8	95.75999999999999-105.84	144	0	0	0	0	0	0	0	0	P. aeruginosa
1085_F1S1R3D1B1P5E06	F1S1R2D2B4P5G04	0	111	98.0	93.1-102.9	140	0	0	0	0	0	0	0	0	P. aeruginosa
1085_F1S1R3D1B1P5E06	F1S1R2D3B1P1D04	0	105	98.0	93.1-102.9	140	0	0	0	0	0	0	0	0	P. aeruginosa
1085_F1S1R3D1B1P5E06	F1S1R2D3B2P2H06	0	172	81.89999999999999	77.80499999999999-85.99499999999999	117	0	0	0	0	0	0	0	0	P. aeruginosa
1085_F1S1R3D1B1P5E06	F1S1R2D3B3P2G07	0	606	67.89999999999999	64.505-71.29499999999999	97	0	0	0	0	0	0	0	0	P. aeruginosa
1085_F1S1R3D1B1P5E06	F1S1R2D3B3P3E05	0	168	66.5	63.175-69.825	95	0	0	0	0	0	0	0	0	P. aeruginosa
1085_F1S1R3D1B1P5E06	F1S1R2D3B3P3F07	0	1655	66.5	63.175-69.825	95	0	0	0	0	0	0	0	0	P. aeruginosa
1085_F1S1R3D1B1P5E06	F1S1R2D3B3P3G02	0	385	66.5	63.175-69.825	95	0	0	0	0	0	0	0	0	P. aeruginosa
1085_F1S1R3D1B1P5E06	F1S1R2D3B4P4A02	0	152	51.1	48.544999999999995-53.654999999999994	73	0	0	0	0	0	0	0	0	P. aeruginosa
1085_F1S1R3D1B1P5E06	F1S1R2D3B4P4D03	0	94	51.1	48.544999999999995-53.654999999999994	73	0	0	0	1	0	0	0	0	P. aeruginosa
1085_F1S1R3D1B1P5E06	F1S1R2D3B4P4E11	0	100	51.1	48.544999999999995-53.654999999999994	73	0	0	0	0	0	0	0	0	P. aeruginosa
1085_F1S1R3D1B1P5E06	F1S1R2D3B4P4F11	0	101	51.1	48.544999999999995-53.654999999999994	73	0	0	0	0	0	0	0	0	P. aeruginosa
1085_F1S1R3D1B1P5E06	F1S1R2D3B4P5B05	0	167	46.2	43.88999999999999-48.51	66	0	0	0	0	0	0	0	0	P. aeruginosa
1085_F1S1R3D1B1P5E06	F1S1R2D4B1P1B06	0	409	46.2	43.88999999999999-48.51	66	0	0	0	0	0	0	0	0	P. aeruginosa
1085_F1S1R3D1B1P5E06	F1S1R2D4B1P1D08	0	180	46.9	44.555-49.245	67	0	0	0	0	0	0	0	0	P. aeruginosa
1085_F1S1R3D1B1P5E06	F1S1R2D4B1P1G08	0	167	44.1	41.894999999999996-46.30499999999999	63	0	0	0	0	0	0	0	0	P. aeruginosa
1085_F1S1R3D1B1P5E06	F1S1R2D4B1P3D04	0	167	41.3	39.23499999999999-43.365	59	0	0	0	0	0	0	0	0	P. aeruginosa
1085_F1S1R3D1B1P5E06	F1S1R2D4B1P4A10	0	175	39.2	37.239999999999995-41.16	56	0	0	0	0	0	0	0	0	P. aeruginosa
1085_F1S1R3D1B1P5E06	F1S1R2D4B1P4H09	0	177	39.2	37.239999999999995-41.16	56	0	0	0	0	0	0	0	0	P. aeruginosa
1085_F1S1R3D1B1P5E06	F1S1R2D4B4P5F05	0	1756	7.699999999999999	7.314999999999999-8.084999999999999	11	0	0	0	0	0	0	0	0	P. aeruginosa
1085_F1S1R3D1B1P5E06	F1S1R2D4B4P5H05	0	202	7.699999999999999	7.314999999999999-8.084999999999999	11	0	0	0	0	0	0	0	0	P. aeruginosa
1085_F1S1R3D1B1P5E06	F1S1R3D1B2P1C06	0	14274	5.6	5.319999999999999-5.88	8	0	0	0	0	0	0	0	0	P. aeruginosa
1085_F1S1R3D1B1P5E06	F1S1R3D1B2P1C07	0	14269	6.3	5.984999999999999-6.615	9	0	0	0	0	0	0	0	0	P. aeruginosa
1085_F1S1R3D1B1P5E06	SH011020x2x54	1	174	541.8	514.7099999999999-568.89	774	0	0	0	0	0	0	0	0	P. aeruginosa
1085_F1S1R3D1B1P5E06	SH011020x2x57	1	199	542.5	515.375-569.625	775	0	0	0	0	0	0	0	0	P. aeruginosa
1085_F1S1R3D1B1P5E06	SH011020x2x85	1	153	497.7	472.81499999999994-522.585	711	0	0	0	0	0	0	0	0	P. aeruginosa
1085_F1S1R3D1B1P5E06	SH011020x2x87	0	1968	499.8	474.80999999999995-524.79	714	0	0	0	0	0	0	0	0	P. aeruginosa
1085_F1S1R3D1B1P5E06	SH011020x2x91	1	183	494.2	469.48999999999995-518.91	706	0	0	0	0	0	0	0	0	P. aeruginosa
1085_F1S1R3D1B1P5E06	SH011020x2x94	1	154	493.5	468.82499999999993-518.175	705	0	0	0	0	0	0	0	0	P. aeruginosa
1085_F1S1R3D1B1P5E06	SH020921x1x3	1	106	309.4	293.92999999999995-324.87	442	0	0	0	0	0	0	0	0	P. aeruginosa
1085_F1S1R3D1B1P5E06	SH020921x1x4	1	108	309.4	293.92999999999995-324.87	442	0	0	0	0	0	0	0	0	P. aeruginosa
1085_F1S1R3D1B1P5E06	SH020921x2x09	1	108	303.1	287.94499999999994-318.255	433	0	0	0	0	0	0	0	0	P. aeruginosa
1085_F1S1R3D1B1P5E06	SH020921x2x75	1	92	297.5	282.625-312.375	425	0	0	0	1	0	0	0	0	P. aeruginosa
1085_F1S1R3D1B1P5E06	SH040221x1x28	1	97	707.0	671.65-742.35	1010	0	0	0	1	0	0	0	0	P. aeruginosa
1085_F1S1R3D1B1P5E06	SH040221x1x30	1	96	705.5999999999999	670.3199999999999-740.8799999999999	1008	0	0	0	1	0	0	0	0	P. aeruginosa
1085_F1S1R3D1B1P5E06	SH040221x1x58	1	215	698.5999999999999	663.6699999999998-733.53	998	0	0	0	0	0	0	0	0	P. aeruginosa
1085_F1S1R3D1B1P5E06	SH040221x2x03	1	145	688.8	654.3599999999999-723.24	984	0	0	0	0	0	0	0	0	P. aeruginosa
1085_F1S1R3D1B1P5E06	SH040221x2x04	1	223	685.3	651.035-719.5649999999999	979	0	0	0	0	0	0	0	0	P. aeruginosa
1085_F1S1R3D1B1P5E06	SH040221x2x56	1	213	660.8	627.7599999999999-693.84	944	0	0	0	0	0	0	0	0	P. aeruginosa
1085_F1S1R3D1B1P5E06	SH040221x2x73	1	326	656.5999999999999	623.7699999999999-689.43	938	0	0	0	0	0	0	0	0	P. aeruginosa
1085_F1S1R3D1B1P5E06	SH040321x2x02	1	95	448.7	426.265-471.135	641	0	0	0	1	0	0	0	0	P. aeruginosa
1085_F1S1R3D1B1P5E06	SH040321x2x27	1	94	443.8	421.60999999999996-465.98999999999995	634	0	0	0	1	0	0	0	0	P. aeruginosa
1085_F1S1R3D1B1P5E06	SH040321x2x59	1	112	434.0	412.29999999999995-455.70000000000005	620	0	0	0	0	0	0	0	0	P. aeruginosa
1085_F1S1R3D1B1P5E06	SH050122x2x23	1	161	170.79999999999998	162.25999999999996-179.34	244	0	0	0	0	0	0	1	1	P. aeruginosa
1085_F1S1R3D1B1P5E06	SH050122x2x50	1	161	168.7	160.265-177.135	241	0	0	0	0	0	0	1	1	P. aeruginosa
1085_F1S1R3D1B1P5E06	SH060521x2x43	1	185	333.9	317.205-350.59499999999997	477	0	0	0	0	0	0	0	0	P. aeruginosa
1085_F1S1R3D1B1P5E06	SH061021x2x40	1	204	233.1	221.445-244.755	333	0	0	0	0	0	0	0	1	P. aeruginosa
1085_F1S1R3D1B1P5E06	SH081020x1x95	1	420	606.1999999999999	575.8899999999999-636.51	866	0	0	0	0	0	0	0	0	P. aeruginosa
1085_F1S1R3D1B1P5E06	SH081020x2x64	1	178	604.8	574.56-635.04	864	0	0	0	0	0	0	0	0	P. aeruginosa
1085_F1S1R3D1B1P5E06	SH081020x2x68	1	125	602.0	571.9-632.1	860	0	0	0	0	0	0	0	0	P. aeruginosa
1085_F1S1R3D1B1P5E06	SH090321x2x37	1	292	421.4	400.33-442.46999999999997	602	0	0	0	0	0	0	0	0	P. aeruginosa
1085_F1S1R3D1B1P5E06	SH090321x2x39	1	188	420.7	399.66499999999996-441.735	601	0	0	0	0	0	0	0	0	P. aeruginosa
1085_F1S1R3D1B1P5E06	SH110222x67	1	108	142.1	134.99499999999998-149.205	203	0	0	0	0	0	0	1	1	P. aeruginosa
1085_F1S1R3D1B1P5E06	SH121021x1x47	1	158	226.1	214.795-237.405	323	0	0	0	0	0	0	0	1	P. aeruginosa
1085_F1S1R3D1B1P5E06	SH121021x1x96	1	100	220.5	209.475-231.525	315	0	0	0	0	0	0	0	1	P. aeruginosa
1085_F1S1R3D1B1P5E06	SH140421x2x01	1	97	354.2	336.48999999999995-371.91	506	0	0	0	1	0	0	0	0	P. aeruginosa
1085_F1S1R3D1B1P5E06	SH140421x2x04	0	378	354.9	337.155-372.645	507	0	0	0	0	0	0	0	0	P. aeruginosa
1085_F1S1R3D1B1P5E06	SH141221x1x5	1	190	189.0	179.54999999999998-198.45000000000002	270	0	0	0	0	0	0	0	1	P. aeruginosa
1085_F1S1R3D1B1P5E06	SH141221x1x82	0	2409	182.7	173.56499999999997-191.835	261	0	0	0	0	0	0	0	0	P. aeruginosa
1085_F1S1R3D1B1P5E06	SH150921x1x64	1	98	289.1	274.645-303.55499999999995	413	0	0	0	1	0	0	0	0	P. aeruginosa
1085_F1S1R3D1B1P5E06	SH150921x1x67	1	108	291.2	276.64-305.76	416	0	0	0	0	0	0	0	0	P. aeruginosa
1085_F1S1R3D1B1P5E06	SH150921x2x23	1	202	286.29999999999995	271.98499999999996-300.61499999999995	409	0	0	0	0	0	0	0	0	P. aeruginosa
1085_F1S1R3D1B1P5E06	SH150921x2x44	0	479	284.9	270.655-299.145	407	0	0	0	0	0	0	0	0	P. aeruginosa
1085_F1S1R3D1B1P5E06	SH161121x2x57	0	366	201.6	191.51999999999998-211.68	288	0	0	0	0	0	0	0	0	P. aeruginosa
1085_F1S1R3D1B1P5E06	SH170321x1x44	1	116	410.2	389.69-430.71	586	0	0	0	0	0	0	0	0	P. aeruginosa
1085_F1S1R3D1B1P5E06	SH170321x1x54	0	14310	407.4	387.03-427.77	582	0	0	0	0	0	0	0	0	P. aeruginosa
1085_F1S1R3D1B1P5E06	SH170322x1x12	0	14313	125.3	119.035-131.565	179	0	0	0	0	0	0	0	0	P. aeruginosa
1085_F1S1R3D1B1P5E06	SH170322x2x65	0	359	113.4	107.72999999999999-119.07	162	0	0	0	0	0	0	0	0	P. aeruginosa
1085_F1S1R3D1B1P5E06	SH170322x2x92	1	108	112.0	106.39999999999999-117.60000000000001	160	0	0	0	0	0	1	1	1	P. aeruginosa
1085_F1S1R3D1B1P5E06	SH181120x2x1	1	115	466.9	443.55499999999995-490.245	667	0	0	0	0	0	0	0	0	P. aeruginosa
1085_F1S1R3D1B1P5E06	SH181120x2x61	1	121	492.8	468.1599999999999-517.4399999999999	704	0	0	0	0	0	0	0	0	P. aeruginosa
1085_F1S1R3D1B1P5E06	SH181120x2x96	1	371	469.0	445.5499999999999-492.45	670	0	0	0	0	0	0	0	0	P. aeruginosa
1085_F1S1R3D1B1P5E06	SH200921x2x12	1	87	268.1	254.69499999999996-281.505	383	0	0	0	1	0	0	0	0	P. aeruginosa
1085_F1S1R3D1B1P5E06	SH201x03	0	236	16.799999999999997	15.959999999999997-17.639999999999997	24	0	0	0	0	0	0	0	0	P. aeruginosa
1085_F1S1R3D1B1P5E06	SH204x52	0	197	27.3	25.934999999999995-28.665	39	0	0	0	0	0	0	0	0	P. aeruginosa
1085_F1S1R3D1B1P5E06	SH206x38	0	181	29.4	27.929999999999996-30.87	42	0	0	0	0	0	0	0	0	P. aeruginosa
1085_F1S1R3D1B1P5E06	SH211020x1x08	1	105	583.0999999999999	553.9449999999999-612.2549999999999	833	0	0	0	0	0	0	0	0	P. aeruginosa
1085_F1S1R3D1B1P5E06	SH211020x2x86	1	372	632.0999999999999	600.4949999999999-663.7049999999999	903	0	0	0	0	0	0	0	0	P. aeruginosa
1085_F1S1R3D1B1P5E06	SH220222x1x02	0	14320	145.6	138.32-152.88	208	0	0	0	0	0	0	0	0	P. aeruginosa
1085_F1S1R3D1B1P5E06	SH220222x1x19	0	14323	142.79999999999998	135.65999999999997-149.94	204	0	0	0	0	0	0	0	0	P. aeruginosa
1085_F1S1R3D1B1P5E06	SH220222x2x50	0	145	130.9	124.355-137.44500000000002	187	0	0	0	0	0	0	0	0	P. aeruginosa
1085_F1S1R3D1B1P5E06	SH220422x2x30	0	109	93.8	89.11-98.49	134	0	0	0	0	0	0	0	0	P. aeruginosa
1085_F1S1R3D1B1P5E06	SH220921x1x92	1	101	252.0	239.39999999999995-264.59999999999997	360	0	0	0	0	0	0	0	1	P. aeruginosa
1085_F1S1R3D1B1P5E06	SH220921x2x86	1	164	245.7	233.415-257.985	351	0	0	0	0	0	0	0	1	P. aeruginosa
1085_F1S1R3D1B1P5E06	SH221020x2x25	1	378	637.0	605.15-668.85	910	0	0	0	0	0	0	0	0	P. aeruginosa
1085_F1S1R3D1B1P5E06	SH221020x2x31	1	528	614.5999999999999	583.8699999999999-645.3299999999999	878	0	0	0	0	0	0	0	0	P. aeruginosa
1085_F1S1R3D1B1P5E06	SH227x42	0	159	76.3	72.485-80.115	109	0	0	0	0	0	0	0	0	P. aeruginosa
1085_F1S1R3D1B1P5E06	SH230321x2x28	0	478	385.0	365.75-404.25	550	0	0	0	0	0	0	0	0	P. aeruginosa
1085_F1S1R3D1B1P5E06	SH230321x2x50	1	106	380.8	361.75999999999993-399.84	544	0	0	0	0	0	0	0	0	P. aeruginosa
1085_F1S1R3D1B1P5E06	SH230321x2x55	1	106	380.1	361.09499999999997-399.10499999999996	543	0	0	0	0	0	0	0	0	P. aeruginosa
1085_F1S1R3D1B1P5E06	SH230321x2x67	1	107	380.8	361.75999999999993-399.84	544	0	0	0	0	0	0	0	0	P. aeruginosa
1085_F1S1R3D1B1P5E06	SH230920x1x67	1	107	534.1	507.395-560.8050000000001	763	0	0	0	0	0	0	0	0	P. aeruginosa
1085_F1S1R3D1B1P5E06	SH230920x1x71	1	102	527.8	501.4099999999999-554.1899999999999	754	0	0	0	0	0	0	0	0	P. aeruginosa
1085_F1S1R3D1B1P5E06	SH230920x1x71xr2	1	137	527.8	501.4099999999999-554.1899999999999	754	0	0	0	0	0	0	0	0	P. aeruginosa
1085_F1S1R3D1B1P5E06	SH230920x1x95	1	190	517.3	491.43499999999995-543.165	739	0	0	0	0	0	0	0	0	P. aeruginosa
1085_F1S1R3D1B1P5E06	SH230920x2x85	1	236	507.5	482.12499999999994-532.875	725	0	0	0	0	0	0	0	0	P. aeruginosa
1085_F1S1R3D1B1P5E06	SH230920x2x88	1	365	504.7	479.465-529.9350000000001	721	0	0	0	0	0	0	0	0	P. aeruginosa
1085_F1S1R3D1B1P5E06	SH230920x2x91	1	143	504.7	479.465-529.9350000000001	721	0	0	0	0	0	0	0	0	P. aeruginosa
1085_F1S1R3D1B1P5E06	SH230920x2x96	1	221	501.9	476.80499999999995-526.995	717	0	0	0	0	0	0	0	0	P. aeruginosa
1085_F1S1R3D1B1P5E06	SH242x01	0	365	105.7	100.41499999999998-110.985	151	0	0	0	0	0	0	0	0	P. aeruginosa
1085_F1S1R3D1B1P5E06	SH250322x1x92	0	245	102.9	97.75499999999998-108.045	147	0	0	0	0	0	0	0	0	P. aeruginosa
1085_F1S1R3D1B1P5E06	SH260321x2x62	1	326	367.5	349.125-385.875	525	0	0	0	0	0	0	0	0	P. aeruginosa
1085_F1S1R3D1B1P5E06	SH300920x2x72	1	190	556.5	528.675-584.325	795	0	0	0	0	0	0	0	0	P. aeruginosa
F1S1R1D1B1P1B12	F1S1R1D1B1P1D11	0	121	0.7	0.6649999999999999-0.735	1	0	0	0	0	0	0	0	0	P. aeruginosa
F1S1R1D1B1P1B12	F1S1R1D1B1P2C10	0	212	7.0	6.6499999999999995-7.3500000000000005	10	0	0	0	0	0	0	0	0	P. aeruginosa
F1S1R1D1B1P1B12	F1S1R1D1B1P3G06	0	126	4.9	4.654999999999999-5.145	7	0	0	0	0	0	0	0	0	P. aeruginosa
F1S1R1D1B1P1B12	F1S1R1D1B1P3H05	0	1013	3.5	3.3249999999999997-3.6750000000000003	5	0	0	0	0	0	0	0	0	P. aeruginosa
F1S1R1D1B1P1B12	F1S1R1D1B1P5H10	0	2006	11.9	11.304999999999998-12.495	17	0	0	0	0	0	0	0	0	P. aeruginosa
F1S1R1D1B1P1B12	F1S1R1D1B2P1C05	0	185	14.0	13.299999999999999-14.700000000000001	20	0	0	0	0	0	0	0	0	P. aeruginosa
F1S1R1D1B1P1B12	F1S1R1D1B2P2A09	0	230	12.6	11.969999999999999-13.23	18	0	0	0	0	0	0	0	0	P. aeruginosa
F1S1R1D1B1P1B12	F1S1R1D1B2P2B08	0	185	12.6	11.969999999999999-13.23	18	0	0	0	0	0	0	0	0	P. aeruginosa
F1S1R1D1B1P1B12	F1S1R1D1B2P2C08	0	172	12.6	11.969999999999999-13.23	18	0	0	0	0	0	0	0	0	P. aeruginosa
F1S1R1D1B1P1B12	F1S1R1D1B2P2D08	0	172	12.6	11.969999999999999-13.23	18	0	0	0	0	0	0	0	0	P. aeruginosa
F1S1R1D1B1P1B12	F1S1R1D1B2P2G08	0	120	14.0	13.299999999999999-14.700000000000001	20	0	0	0	0	0	0	0	0	P. aeruginosa
F1S1R1D1B1P1B12	F1S1R1D1B2P2H12	0	130	14.0	13.299999999999999-14.700000000000001	20	0	0	0	0	0	0	0	0	P. aeruginosa
F1S1R1D1B1P1B12	F1S1R1D1B2P4A10	0	2008	22.4	21.279999999999998-23.52	32	0	0	0	0	0	0	0	0	P. aeruginosa
F1S1R1D1B1P1B12	F1S1R1D1B2P4F12	0	215	21.7	20.615-22.785	31	0	0	0	0	0	0	0	0	P. aeruginosa
F1S1R1D1B1P1B12	F1S1R1D1B2P4G12	0	216	21.7	20.615-22.785	31	0	0	0	0	0	0	0	0	P. aeruginosa
F1S1R1D1B1P1B12	F1S1R1D1B2P5E08	0	193	24.5	23.275-25.725	35	0	0	0	0	0	0	0	0	P. aeruginosa
F1S1R1D1B1P1B12	F1S1R1D1B3P5A12	0	849	33.599999999999994	31.919999999999995-35.279999999999994	48	0	0	0	0	0	0	0	0	P. aeruginosa
F1S1R1D1B1P1B12	F1S1R1D1B3P5B12	0	882	33.599999999999994	31.919999999999995-35.279999999999994	48	0	0	0	0	0	0	0	0	P. aeruginosa
F1S1R1D1B1P1B12	F1S1R1D1B3P5E12	0	955	33.599999999999994	31.919999999999995-35.279999999999994	48	0	0	0	0	0	0	0	0	P. aeruginosa
F1S1R1D1B1P1B12	F1S1R1D1B3P5F10	0	154	34.3	32.584999999999994-36.015	49	0	0	0	0	0	0	0	0	P. aeruginosa
F1S1R1D1B1P1B12	F1S1R1D1B3P5H11	0	685	33.599999999999994	31.919999999999995-35.279999999999994	48	0	0	0	0	0	0	0	0	P. aeruginosa
F1S1R1D1B1P1B12	F1S1R1D1B4P1C10	0	85	37.1	35.24499999999999-38.955	53	0	0	0	1	0	0	0	0	P. aeruginosa
F1S1R1D1B1P1B12	F1S1R1D1B4P1D10	0	109	37.8	35.91-39.69	54	0	0	0	0	0	0	0	0	P. aeruginosa
F1S1R1D1B1P1B12	F1S1R1D1B4P1H07	0	140	37.8	35.91-39.69	54	0	0	0	0	0	0	0	0	P. aeruginosa
F1S1R1D1B1P1B12	F1S1R1D1B4P4B03	0	913	43.4	41.23-45.57	62	0	0	0	0	0	0	0	0	P. aeruginosa
F1S1R1D1B1P1B12	F1S1R1D1B4P4C03	0	103	43.4	41.23-45.57	62	0	0	0	0	0	0	0	0	P. aeruginosa
F1S1R1D1B1P1B12	F1S1R1D1B4P4C12	0	624	43.4	41.23-45.57	62	0	0	0	0	0	0	0	0	P. aeruginosa
F1S1R1D1B1P1B12	F1S1R1D1B4P4D03	0	105	43.4	41.23-45.57	62	0	0	0	0	0	0	0	0	P. aeruginosa
F1S1R1D1B1P1B12	F1S1R1D1B4P4H11	0	666	43.4	41.23-45.57	62	0	0	0	0	0	0	0	0	P. aeruginosa
F1S1R1D1B1P1B12	F1S1R1D1B4P5H08	0	127	46.9	44.555-49.245	67	0	0	0	0	0	0	0	0	P. aeruginosa
F1S1R1D1B1P1B12	F1S1R1D2B1P1F12	0	460	46.9	44.555-49.245	67	0	0	0	0	0	0	0	0	P. aeruginosa
F1S1R1D1B1P1B12	F1S1R1D2B1P1G09	0	131	48.3	45.885-50.714999999999996	69	0	0	0	0	0	0	0	0	P. aeruginosa
F1S1R1D1B1P1B12	F1S1R1D2B1P3H12	0	2122	52.5	49.875-55.125	75	0	0	0	0	0	0	0	0	P. aeruginosa
F1S1R1D1B1P1B12	F1S1R1D2B1P4A12	0	125	52.5	49.875-55.125	75	0	0	0	0	0	0	0	0	P. aeruginosa
F1S1R1D1B1P1B12	F1S1R1D2B1P4D04	0	123	52.5	49.875-55.125	75	0	0	0	0	0	0	0	0	P. aeruginosa
F1S1R1D1B1P1B12	F1S1R1D2B1P5F08	0	357	57.4	54.529999999999994-60.27	82	0	0	0	0	0	0	0	0	P. aeruginosa
F1S1R1D1B1P1B12	F1S1R1D2B1P5G08	0	346	57.4	54.529999999999994-60.27	82	0	0	0	0	0	0	0	0	P. aeruginosa
F1S1R1D1B1P1B12	F1S1R1D2B2P1A09	0	232	58.1	55.19499999999999-61.004999999999995	83	0	0	0	0	0	0	0	0	P. aeruginosa
F1S1R1D1B1P1B12	F1S1R1D2B2P3A07	0	194	62.99999999999999	59.84999999999999-66.14999999999999	90	0	0	0	0	0	0	0	0	P. aeruginosa
F1S1R1D1B1P1B12	F1S1R1D2B2P3B08	0	193	62.99999999999999	59.84999999999999-66.14999999999999	90	0	0	0	0	0	0	0	0	P. aeruginosa
F1S1R1D1B1P1B12	F1S1R1D2B2P3D04	0	209	63.7	60.51499999999999-66.885	91	0	0	0	0	0	0	0	0	P. aeruginosa
F1S1R1D1B1P1B12	F1S1R1D2B2P3D09	0	1588	62.3	59.184999999999995-65.415	89	0	0	0	0	0	0	0	0	P. aeruginosa
F1S1R1D1B1P1B12	F1S1R1D2B2P3E10	0	232	63.7	60.51499999999999-66.885	91	0	0	0	0	0	0	0	0	P. aeruginosa
F1S1R1D1B1P1B12	F1S1R1D2B2P3F10	0	190	62.99999999999999	59.84999999999999-66.14999999999999	90	0	0	0	0	0	0	0	0	P. aeruginosa
F1S1R1D1B1P1B12	F1S1R1D2B2P3G10	0	187	62.99999999999999	59.84999999999999-66.14999999999999	90	0	0	0	0	0	0	0	0	P. aeruginosa
F1S1R1D1B1P1B12	F1S1R1D2B2P4C12	0	229	65.8	62.50999999999999-69.09	94	0	0	0	0	0	0	0	0	P. aeruginosa
F1S1R1D1B1P1B12	F1S1R1D2B3P3C07	0	855	72.1	68.49499999999999-75.705	103	0	0	0	0	0	0	0	0	P. aeruginosa
F1S1R1D1B1P1B12	F1S1R1D2B3P3H10	0	156	73.5	69.825-77.175	105	0	0	0	0	0	0	0	0	P. aeruginosa
F1S1R1D1B1P1B12	F1S1R1D2B3P4A07	0	99	72.1	68.49499999999999-75.705	103	0	0	0	1	0	0	0	0	P. aeruginosa
F1S1R1D1B1P1B12	F1S1R1D2B3P4A09	0	145	77.0	73.14999999999999-80.85000000000001	110	0	0	0	0	0	0	0	0	P. aeruginosa
F1S1R1D1B1P1B12	F1S1R1D2B3P4H06	0	98	72.1	68.49499999999999-75.705	103	0	0	0	1	0	0	0	0	P. aeruginosa
F1S1R1D1B1P1B12	F1S1R1D2B3P5G03	0	212	77.0	73.14999999999999-80.85000000000001	110	0	0	0	0	0	0	0	0	P. aeruginosa
F1S1R1D1B1P1B12	F1S1R1D2B4P3A09	0	239	82.6	78.46999999999998-86.73	118	0	0	0	0	0	0	0	0	P. aeruginosa
F1S1R1D1B1P1B12	F1S1R1D2B4P4E09	0	226	87.5	83.125-91.875	125	0	0	0	0	0	0	0	0	P. aeruginosa
F1S1R1D1B1P1B12	F1S1R1D2B4P5H10	0	141	86.8	82.46-91.14	124	0	0	0	0	0	0	0	0	P. aeruginosa
F1S1R1D1B1P1B12	F1S1R1D3B1P1G10	0	273	90.3	85.785-94.815	129	0	0	0	0	0	0	0	0	P. aeruginosa
F1S1R1D1B1P1B12	F1S1R1D3B1P1H01	0	691	87.5	83.125-91.875	125	0	0	0	0	0	0	0	0	P. aeruginosa
F1S1R1D1B1P1B12	F1S1R1D3B1P2A08	0	142	91.7	87.11499999999998-96.285	131	0	0	0	0	0	0	0	0	P. aeruginosa
F1S1R1D1B1P1B12	F1S1R1D3B1P2B02	0	2011	91.7	87.11499999999998-96.285	131	0	0	0	0	0	0	0	0	P. aeruginosa
F1S1R1D1B1P1B12	F1S1R1D3B1P2C02	0	2012	91.7	87.11499999999998-96.285	131	0	0	0	0	0	0	0	0	P. aeruginosa
F1S1R1D1B1P1B12	F1S1R1D3B1P2D06	0	160	91.7	87.11499999999998-96.285	131	0	0	0	0	0	0	0	0	P. aeruginosa
F1S1R1D1B1P1B12	F1S1R1D3B1P2H01	0	329	93.1	88.445-97.755	133	0	0	0	0	0	0	0	0	P. aeruginosa
F1S1R1D1B1P1B12	F1S1R1D3B1P3A10	0	214	95.2	90.43999999999998-99.96	136	0	0	0	0	0	0	0	0	P. aeruginosa
F1S1R1D1B1P1B12	F1S1R1D3B1P3E10	0	213	95.2	90.43999999999998-99.96	136	0	0	0	0	0	0	0	0	P. aeruginosa
F1S1R1D1B1P1B12	F1S1R1D3B1P3H12	0	291	96.6	91.77-101.42999999999999	138	0	0	0	0	0	0	0	0	P. aeruginosa
F1S1R1D1B1P1B12	F1S1R1D3B2P1G06	0	659	100.8	95.75999999999999-105.84	144	0	0	0	0	0	0	0	0	P. aeruginosa
F1S1R1D1B1P1B12	F1S1R1D3B2P2D11	0	215	102.2	97.08999999999999-107.30999999999999	146	0	0	0	0	0	0	0	0	P. aeruginosa
F1S1R1D1B1P1B12	F1S1R1D3B3P2E09	0	469	114.8	109.05999999999999-120.54	164	0	0	0	0	0	0	0	0	P. aeruginosa
F1S1R1D1B1P1B12	F1S1R1D3B3P2F09	0	620	114.8	109.05999999999999-120.54	164	0	0	0	0	0	0	0	0	P. aeruginosa
F1S1R1D1B1P1B12	F1S1R1D3B3P2G09	0	615	114.8	109.05999999999999-120.54	164	0	0	0	0	0	0	0	0	P. aeruginosa
F1S1R1D1B1P1B12	F1S1R1D3B3P2H11	0	148	116.2	110.38999999999999-122.00999999999999	166	0	0	0	0	0	0	0	0	P. aeruginosa
F1S1R1D1B1P1B12	F1S1R1D3B3P3H04	0	139	116.2	110.38999999999999-122.00999999999999	166	0	0	0	0	0	0	0	0	P. aeruginosa
F1S1R1D1B1P1B12	F1S1R1D3B3P4F10	0	162	117.6	111.71999999999998-123.48	168	0	0	0	0	0	0	0	0	P. aeruginosa
F1S1R1D1B1P1B12	F1S1R1D3B3P4F11	0	206	119.7	113.71499999999999-125.68499999999999	171	0	0	0	0	0	0	0	0	P. aeruginosa
F1S1R1D1B1P1B12	F1S1R1D3B3P4G05	0	212	119.7	113.71499999999999-125.68499999999999	171	0	0	0	0	0	0	0	0	P. aeruginosa
F1S1R1D1B1P1B12	F1S1R1D3B3P4H11	0	206	119.7	113.71499999999999-125.68499999999999	171	0	0	0	0	0	0	0	0	P. aeruginosa
F1S1R1D1B1P1B12	F1S1R1D3B4P5A12	1	134	131.6	125.01999999999998-138.18	188	0	0	0	0	0	0	1	1	P. aeruginosa
F1S1R1D1B1P1B12	F1S1R1D3B4P5B12	1	122	131.6	125.01999999999998-138.18	188	0	0	0	0	0	0	1	1	P. aeruginosa
F1S1R1D1B1P1B12	F1S1R1D3B4P5C12	0	189	131.6	125.01999999999998-138.18	188	0	0	0	0	0	0	0	0	P. aeruginosa
F1S1R1D1B1P1B12	F1S1R1D4B1P1A05	1	113	131.6	125.01999999999998-138.18	188	0	0	0	0	0	0	1	1	P. aeruginosa
F1S1R1D1B1P1B12	F1S1R1D4B1P1B05	1	126	131.6	125.01999999999998-138.18	188	0	0	0	0	0	0	1	1	P. aeruginosa
F1S1R1D1B1P1B12	F1S1R1D4B1P1C06	1	124	131.6	125.01999999999998-138.18	188	0	0	0	0	0	0	1	1	P. aeruginosa
F1S1R1D1B1P1B12	F1S1R1D4B1P1E03	0	187	131.6	125.01999999999998-138.18	188	0	0	0	0	0	0	0	0	P. aeruginosa
F1S1R1D1B1P1B12	F1S1R1D4B1P1H04	0	175	132.29999999999998	125.68499999999997-138.915	189	0	0	0	0	0	0	0	0	P. aeruginosa
F1S1R1D1B1P1B12	F1S1R1D4B1P4F11	1	145	140.7	133.665-147.73499999999999	201	0	0	0	0	0	0	1	1	P. aeruginosa
F1S1R1D1B1P1B12	F1S1R1D4B1P5E11	1	119	140.7	133.665-147.73499999999999	201	0	0	0	0	0	0	1	1	P. aeruginosa
F1S1R1D1B1P1B12	F1S1R1D4B1P5H02	1	142	136.5	129.67499999999998-143.32500000000002	195	0	0	0	0	0	0	1	1	P. aeruginosa
F1S1R1D1B1P1B12	F1S1R1D4B2P2E01	0	2014	144.89999999999998	137.65499999999997-152.14499999999998	207	0	0	0	0	0	0	0	0	P. aeruginosa
F1S1R1D1B1P1B12	F1S1R1D4B2P3G01	0	2012	144.89999999999998	137.65499999999997-152.14499999999998	207	0	0	0	0	0	0	0	0	P. aeruginosa
F1S1R1D1B1P1B12	F1S1R1D4B2P5A05	0	168	145.6	138.32-152.88	208	0	0	0	0	0	0	0	0	P. aeruginosa
F1S1R1D1B1P1B12	F1S1R1D4B2P5H04	1	156	150.5	142.975-158.025	215	0	0	0	0	0	0	1	1	P. aeruginosa
F1S1R1D1B1P1B12	F1S1R1D4B3P1D01	1	119	151.2	143.64-158.76	216	0	0	0	0	0	0	1	1	P. aeruginosa
F1S1R1D1B1P1B12	F1S1R1D4B3P1H10	0	186	151.89999999999998	144.30499999999998-159.49499999999998	217	0	0	0	0	0	0	0	0	P. aeruginosa
F1S1R1D1B1P1B12	F1S1R1D4B4P1E05	1	102	163.79999999999998	155.60999999999999-171.98999999999998	234	0	0	0	0	0	0	1	1	P. aeruginosa
F1S1R1D1B1P1B12	F1S1R1D4B4P1H05	1	97	163.79999999999998	155.60999999999999-171.98999999999998	234	0	0	0	1	0	0	1	1	P. aeruginosa
F1S1R1D1B1P1B12	F1S1R1D4B4P2F01	1	98	163.79999999999998	155.60999999999999-171.98999999999998	234	0	0	0	1	0	0	1	1	P. aeruginosa
F1S1R1D1B1P1B12	F1S1R1D4B4P3A03	0	191	168.7	160.265-177.135	241	0	0	0	0	0	0	0	0	P. aeruginosa
F1S1R1D1B1P1B12	F1S1R2D1B1P1F02	0	644	173.6	164.92-182.28	248	0	0	0	0	0	0	0	0	P. aeruginosa
F1S1R1D1B1P1B12	F1S1R2D1B1P1H09	0	247	175.0	166.25-183.75	250	0	0	0	0	0	0	0	0	P. aeruginosa
F1S1R1D1B1P1B12	F1S1R2D1B1P4A04	0	695	180.6	171.57-189.63	258	0	0	0	0	0	0	0	0	P. aeruginosa
F1S1R1D1B1P1B12	F1S1R2D1B1P4F02	0	235	181.3	172.23499999999999-190.36499999999998	259	0	0	0	0	0	0	0	0	P. aeruginosa
F1S1R1D1B1P1B12	F1S1R2D1B1P5E10	1	115	184.1	174.89499999999998-193.305	263	0	0	0	0	0	0	1	1	P. aeruginosa
F1S1R1D1B1P1B12	F1S1R2D1B1P5G08	1	144	186.2	176.89-195.51	266	0	0	0	0	0	0	1	1	P. aeruginosa
F1S1R1D1B1P1B12	F1S1R2D1B2P2F12	1	98	190.4	180.87999999999997-199.92	272	0	0	0	1	0	0	0	1	P. aeruginosa
F1S1R1D1B1P1B12	F1S1R2D1B2P4E12	1	157	196.0	186.2-205.8	280	0	0	0	0	0	0	0	1	P. aeruginosa
F1S1R1D1B1P1B12	F1S1R2D1B3P2E12	1	83	205.8	195.50999999999996-216.09	294	0	0	0	1	0	0	0	1	P. aeruginosa
F1S1R1D1B1P1B12	F1S1R2D1B3P4A06	1	105	210.0	199.5-220.5	300	0	0	0	0	0	0	0	1	P. aeruginosa
F1S1R1D1B1P1B12	F1S1R2D1B4P2C02	0	328	217.7	206.81499999999997-228.585	311	0	0	0	0	0	0	0	0	P. aeruginosa
F1S1R1D1B1P1B12	F1S1R2D1B4P3A12	1	192	219.1	208.14499999999998-230.055	313	0	0	0	0	0	0	0	1	P. aeruginosa
F1S1R1D1B1P1B12	F1S1R2D1B4P3B12	1	191	219.1	208.14499999999998-230.055	313	0	0	0	0	0	0	0	1	P. aeruginosa
F1S1R1D1B1P1B12	F1S1R2D1B4P3H11	0	238	220.5	209.475-231.525	315	0	0	0	0	0	0	0	0	P. aeruginosa
F1S1R1D1B1P1B12	F1S1R2D1B4P4A12	1	151	224.0	212.79999999999998-235.20000000000002	320	0	0	0	0	0	0	0	1	P. aeruginosa
F1S1R1D1B1P1B12	F1S1R2D1B4P4B05	1	151	224.0	212.79999999999998-235.20000000000002	320	0	0	0	0	0	0	0	1	P. aeruginosa
F1S1R1D1B1P1B12	F1S1R2D1B4P4E05	1	162	223.3	212.13499999999996-234.465	319	0	0	0	0	0	0	0	1	P. aeruginosa
F1S1R1D1B1P1B12	F1S1R2D1B4P5D03	0	2015	224.7	213.46499999999997-235.935	321	0	0	0	0	0	0	0	0	P. aeruginosa
F1S1R1D1B1P1B12	F1S1R2D2B1P1A03	1	121	224.7	213.46499999999997-235.935	321	0	0	0	0	0	0	0	1	P. aeruginosa
F1S1R1D1B1P1B12	F1S1R2D2B1P1E03	0	619	224.0	212.79999999999998-235.20000000000002	320	0	0	0	0	0	0	0	0	P. aeruginosa
F1S1R1D1B1P1B12	F1S1R2D2B1P1F04	0	374	224.0	212.79999999999998-235.20000000000002	320	0	0	0	0	0	0	0	0	P. aeruginosa
F1S1R1D1B1P1B12	F1S1R2D2B1P1H07	1	122	224.7	213.46499999999997-235.935	321	0	0	0	0	0	0	0	1	P. aeruginosa
F1S1R1D1B1P1B12	F1S1R2D2B1P2E07	1	161	229.6	218.11999999999998-241.08	328	0	0	0	0	0	0	0	1	P. aeruginosa
F1S1R1D1B1P1B12	F1S1R2D2B1P2E12	1	153	231.0	219.44999999999996-242.54999999999998	330	0	0	0	0	0	0	0	1	P. aeruginosa
F1S1R1D1B1P1B12	F1S1R2D2B1P2H09	0	474	225.4	214.12999999999997-236.67	322	0	0	0	0	0	0	0	0	P. aeruginosa
F1S1R1D1B1P1B12	F1S1R2D2B1P3D08	1	183	231.0	219.44999999999996-242.54999999999998	330	0	0	0	0	0	0	0	1	P. aeruginosa
F1S1R1D1B1P1B12	F1S1R2D2B1P3E08	1	177	231.0	219.44999999999996-242.54999999999998	330	0	0	0	0	0	0	0	1	P. aeruginosa
F1S1R1D1B1P1B12	F1S1R2D2B1P3F09	0	631	225.4	214.12999999999997-236.67	322	0	0	0	0	0	0	0	0	P. aeruginosa
F1S1R1D1B1P1B12	F1S1R2D2B2P1G12	1	106	239.4	227.42999999999998-251.36999999999998	342	0	0	0	0	0	0	0	1	P. aeruginosa
F1S1R1D1B1P1B12	F1S1R2D2B2P1H01	1	197	235.2	223.43999999999997-246.96	336	0	0	0	0	0	0	0	1	P. aeruginosa
F1S1R1D1B1P1B12	F1S1R2D2B3P1E04	0	700	249.2	236.73999999999998-261.66	356	0	0	0	0	0	0	0	0	P. aeruginosa
F1S1R1D1B1P1B12	F1S1R2D2B3P2C09	1	240	256.9	244.05499999999998-269.745	367	0	0	0	0	0	0	0	0	P. aeruginosa
F1S1R1D1B1P1B12	F1S1R2D2B3P2C12	0	638	254.1	241.39499999999998-266.805	363	0	0	0	0	0	0	0	0	P. aeruginosa
F1S1R1D1B1P1B12	F1S1R2D2B3P2E07	1	101	254.8	242.05999999999997-267.54	364	0	0	0	0	0	0	0	1	P. aeruginosa
F1S1R1D1B1P1B12	F1S1R2D2B3P3C12	1	213	257.6	244.71999999999994-270.47999999999996	368	0	0	0	0	0	0	0	0	P. aeruginosa
F1S1R1D1B1P1B12	F1S1R2D2B4P1A05	0	617	261.8	248.71-274.89000000000004	374	0	0	0	0	0	0	0	0	P. aeruginosa
F1S1R1D1B1P1B12	F1S1R2D2B4P1A08	1	107	263.9	250.70499999999996-277.09499999999997	377	0	0	0	0	0	0	0	0	P. aeruginosa
F1S1R1D1B1P1B12	F1S1R2D2B4P1F09	1	105	265.3	252.035-278.565	379	0	0	0	0	0	0	0	0	P. aeruginosa
F1S1R1D1B1P1B12	F1S1R2D2B4P1G09	1	174	265.3	252.035-278.565	379	0	0	0	0	0	0	0	0	P. aeruginosa
F1S1R1D1B1P1B12	F1S1R2D2B4P5A07	1	125	273.7	260.015-287.385	391	0	0	0	0	0	0	0	0	P. aeruginosa
F1S1R1D1B1P1B12	F1S1R2D2B4P5B03	1	110	273.7	260.015-287.385	391	0	0	0	0	0	0	0	0	P. aeruginosa
F1S1R1D1B1P1B12	F1S1R2D2B4P5G04	1	193	276.5	262.675-290.325	395	0	0	0	0	0	0	0	0	P. aeruginosa
F1S1R1D1B1P1B12	F1S1R2D3B1P1D04	1	152	276.5	262.675-290.325	395	0	0	0	0	0	0	0	0	P. aeruginosa
F1S1R1D1B1P1B12	F1S1R2D3B2P2H06	1	145	292.6	277.96999999999997-307.22999999999996	418	0	0	0	0	0	0	0	0	P. aeruginosa
F1S1R1D1B1P1B12	F1S1R2D3B3P2G07	0	593	306.6	291.27-321.92999999999995	438	0	0	0	0	0	0	0	0	P. aeruginosa
F1S1R1D1B1P1B12	F1S1R2D3B3P3E05	1	99	308.0	292.59999999999997-323.40000000000003	440	0	0	0	1	0	0	0	0	P. aeruginosa
F1S1R1D1B1P1B12	F1S1R2D3B3P3F07	0	1649	308.0	292.59999999999997-323.40000000000003	440	0	0	0	0	0	0	0	0	P. aeruginosa
F1S1R1D1B1P1B12	F1S1R2D3B3P3G02	0	385	308.0	292.59999999999997-323.40000000000003	440	0	0	0	0	0	0	0	0	P. aeruginosa
F1S1R1D1B1P1B12	F1S1R2D3B4P4A02	1	160	323.4	307.22999999999996-339.57	462	0	0	0	0	0	0	0	0	P. aeruginosa
F1S1R1D1B1P1B12	F1S1R2D3B4P4D03	1	141	323.4	307.22999999999996-339.57	462	0	0	0	0	0	0	0	0	P. aeruginosa
F1S1R1D1B1P1B12	F1S1R2D3B4P4E11	1	202	323.4	307.22999999999996-339.57	462	0	0	0	0	0	0	0	0	P. aeruginosa
F1S1R1D1B1P1B12	F1S1R2D3B4P4F11	1	203	323.4	307.22999999999996-339.57	462	0	0	0	0	0	0	0	0	P. aeruginosa
F1S1R1D1B1P1B12	F1S1R2D3B4P5B05	1	98	328.29999999999995	311.88499999999993-344.715	469	0	0	0	1	0	0	0	0	P. aeruginosa
F1S1R1D1B1P1B12	F1S1R2D4B1P1B06	0	399	328.29999999999995	311.88499999999993-344.715	469	0	0	0	0	0	0	0	0	P. aeruginosa
F1S1R1D1B1P1B12	F1S1R2D4B1P1D08	1	111	327.6	311.21999999999997-343.97999999999996	468	0	0	0	0	0	0	0	0	P. aeruginosa
F1S1R1D1B1P1B12	F1S1R2D4B1P1G08	1	98	330.4	313.87999999999994-346.92	472	0	0	0	1	0	0	0	0	P. aeruginosa
F1S1R1D1B1P1B12	F1S1R2D4B1P3D04	1	98	333.2	316.53999999999996-349.86	476	0	0	0	1	0	0	0	0	P. aeruginosa
F1S1R1D1B1P1B12	F1S1R2D4B1P4A10	1	107	335.29999999999995	318.53499999999997-352.06499999999994	479	0	0	0	0	0	0	0	0	P. aeruginosa
F1S1R1D1B1P1B12	F1S1R2D4B1P4H09	1	109	335.29999999999995	318.53499999999997-352.06499999999994	479	0	0	0	0	0	0	0	0	P. aeruginosa
F1S1R1D1B1P1B12	F1S1R2D4B4P5F05	0	1787	366.8	348.4599999999999-385.14	524	0	0	0	0	0	0	0	0	P. aeruginosa
F1S1R1D1B1P1B12	F1S1R2D4B4P5H05	1	240	366.8	348.4599999999999-385.14	524	0	0	0	0	0	0	0	0	P. aeruginosa
F1S1R1D1B1P1B12	F1S1R3D1B2P1C06	0	14295	380.1	361.09499999999997-399.10499999999996	543	0	0	0	0	0	0	0	0	P. aeruginosa
F1S1R1D1B1P1B12	F1S1R3D1B2P1C07	0	14290	380.8	361.75999999999993-399.84	544	0	0	0	0	0	0	0	0	P. aeruginosa
F1S1R1D1B1P1B12	SH011020x2x54	1	106	167.29999999999998	158.93499999999997-175.665	239	0	0	0	0	0	0	1	1	P. aeruginosa
F1S1R1D1B1P1B12	SH011020x2x57	0	240	168.0	159.6-176.4	240	0	0	0	0	0	0	0	0	P. aeruginosa
F1S1R1D1B1P1B12	SH011020x2x85	1	88	123.2	117.03999999999998-129.35999999999999	176	0	0	0	1	0	1	1	1	P. aeruginosa
F1S1R1D1B1P1B12	SH011020x2x87	0	1986	125.3	119.035-131.565	179	0	0	0	0	0	0	0	0	P. aeruginosa
F1S1R1D1B1P1B12	SH011020x2x91	1	115	119.7	113.71499999999999-125.68499999999999	171	0	0	0	0	0	1	1	1	P. aeruginosa
F1S1R1D1B1P1B12	SH011020x2x94	1	89	119.0	113.04999999999998-124.94999999999999	170	0	0	0	1	0	1	1	1	P. aeruginosa
F1S1R1D1B1P1B12	SH020921x1x3	0	153	65.1	61.84499999999999-68.355	93	0	0	0	0	0	0	0	0	P. aeruginosa
F1S1R1D1B1P1B12	SH020921x1x4	0	155	65.1	61.84499999999999-68.355	93	0	0	0	0	0	0	0	0	P. aeruginosa
F1S1R1D1B1P1B12	SH020921x2x09	0	155	71.39999999999999	67.82999999999998-74.97	102	0	0	0	0	0	0	0	0	P. aeruginosa
F1S1R1D1B1P1B12	SH020921x2x75	0	149	77.0	73.14999999999999-80.85000000000001	110	0	0	0	0	0	0	0	0	P. aeruginosa
F1S1R1D1B1P1B12	SH040221x1x28	1	144	332.5	315.875-349.125	475	0	0	0	0	0	0	0	0	P. aeruginosa
F1S1R1D1B1P1B12	SH040221x1x30	1	197	331.1	314.54499999999996-347.655	473	0	0	0	0	0	0	0	0	P. aeruginosa
F1S1R1D1B1P1B12	SH040221x1x58	1	254	324.1	307.8949999999999-340.305	463	0	0	0	0	0	0	0	0	P. aeruginosa
F1S1R1D1B1P1B12	SH040221x2x03	1	192	314.29999999999995	298.5849999999999-330.015	449	0	0	0	0	0	0	0	0	P. aeruginosa
F1S1R1D1B1P1B12	SH040221x2x04	1	263	310.79999999999995	295.25999999999993-326.34	444	0	0	0	0	0	0	0	0	P. aeruginosa
F1S1R1D1B1P1B12	SH040221x2x56	1	256	286.29999999999995	271.98499999999996-300.61499999999995	409	0	0	0	0	0	0	0	0	P. aeruginosa
F1S1R1D1B1P1B12	SH040221x2x73	0	374	282.1	267.99499999999995-296.205	403	0	0	0	0	0	0	0	0	P. aeruginosa
F1S1R1D1B1P1B12	SH040321x2x02	0	140	74.19999999999999	70.48999999999998-77.91	106	0	0	0	0	0	0	0	0	P. aeruginosa
F1S1R1D1B1P1B12	SH040321x2x27	0	139	69.3	65.835-72.765	99	0	0	0	0	0	0	0	0	P. aeruginosa
F1S1R1D1B1P1B12	SH040321x2x59	0	155	59.49999999999999	56.52499999999999-62.474999999999994	85	0	0	0	0	0	0	0	0	P. aeruginosa
F1S1R1D1B1P1B12	SH050122x2x23	1	95	203.7	193.515-213.885	291	0	0	0	1	0	0	0	1	P. aeruginosa
F1S1R1D1B1P1B12	SH050122x2x50	1	95	205.8	195.50999999999996-216.09	294	0	0	0	1	0	0	0	1	P. aeruginosa
F1S1R1D1B1P1B12	SH060521x2x43	0	119	40.6	38.56999999999999-42.629999999999995	58	0	0	0	0	0	0	0	0	P. aeruginosa
F1S1R1D1B1P1B12	SH061021x2x40	1	136	141.39999999999998	134.32999999999998-148.46999999999997	202	0	0	0	0	0	0	1	1	P. aeruginosa
F1S1R1D1B1P1B12	SH081020x1x95	0	415	231.7	220.11499999999998-243.285	331	0	0	0	0	0	0	0	0	P. aeruginosa
F1S1R1D1B1P1B12	SH081020x2x64	1	104	230.3	218.78499999999997-241.815	329	0	0	0	0	0	0	0	1	P. aeruginosa
F1S1R1D1B1P1B12	SH081020x2x68	1	172	227.5	216.12499999999997-238.87499999999997	325	0	0	0	0	0	0	0	1	P. aeruginosa
F1S1R1D1B1P1B12	SH090321x2x37	0	287	46.9	44.555-49.245	67	0	0	0	0	0	0	0	0	P. aeruginosa
F1S1R1D1B1P1B12	SH090321x2x39	0	229	46.2	43.88999999999999-48.51	66	0	0	0	0	0	0	0	0	P. aeruginosa
F1S1R1D1B1P1B12	SH110222x67	1	163	232.4	220.77999999999997-244.01999999999998	332	0	0	0	0	0	0	0	1	P. aeruginosa
F1S1R1D1B1P1B12	SH121021x1x47	1	93	148.39999999999998	140.97999999999996-155.82	212	0	0	0	1	0	0	1	1	P. aeruginosa
F1S1R1D1B1P1B12	SH121021x1x96	1	147	154.0	146.29999999999998-161.70000000000002	220	0	0	0	0	0	0	1	1	P. aeruginosa
F1S1R1D1B1P1B12	SH140421x2x01	0	144	20.3	19.284999999999997-21.314999999999998	29	0	0	0	0	0	0	0	0	P. aeruginosa
F1S1R1D1B1P1B12	SH140421x2x04	0	380	19.6	18.619999999999997-20.58	28	0	0	0	0	0	0	0	0	P. aeruginosa
F1S1R1D1B1P1B12	SH141221x1x5	1	108	185.5	176.225-194.775	265	0	0	0	0	0	0	1	1	P. aeruginosa
F1S1R1D1B1P1B12	SH141221x1x82	0	2448	191.8	182.20999999999998-201.39	274	0	0	0	0	0	0	0	0	P. aeruginosa
F1S1R1D1B1P1B12	SH150921x1x64	0	145	85.39999999999999	81.12999999999998-89.67	122	0	0	0	0	0	0	0	0	P. aeruginosa
F1S1R1D1B1P1B12	SH150921x1x67	0	155	83.3	79.13499999999999-87.465	119	0	0	0	0	0	0	0	0	P. aeruginosa
F1S1R1D1B1P1B12	SH150921x2x23	0	243	88.19999999999999	83.78999999999999-92.60999999999999	126	0	0	0	0	0	0	0	0	P. aeruginosa
F1S1R1D1B1P1B12	SH150921x2x44	0	464	89.6	85.11999999999999-94.08	128	0	0	0	0	0	0	0	0	P. aeruginosa
F1S1R1D1B1P1B12	SH161121x2x57	0	356	172.89999999999998	164.25499999999997-181.545	247	0	0	0	0	0	0	0	0	P. aeruginosa
F1S1R1D1B1P1B12	SH170321x1x44	0	162	35.7	33.91499999999999-37.485	51	0	0	0	0	0	0	0	0	P. aeruginosa
F1S1R1D1B1P1B12	SH170321x1x54	0	14324	32.9	31.254999999999995-34.545	47	0	0	0	0	0	0	0	0	P. aeruginosa
F1S1R1D1B1P1B12	SH170322x1x12	0	14327	249.2	236.73999999999998-261.66	356	0	0	0	0	0	0	0	0	P. aeruginosa
F1S1R1D1B1P1B12	SH170322x2x65	0	360	261.1	248.04499999999996-274.155	373	0	0	0	0	0	0	0	0	P. aeruginosa
F1S1R1D1B1P1B12	SH170322x2x92	1	211	262.5	249.375-275.625	375	0	0	0	0	0	0	0	0	P. aeruginosa
F1S1R1D1B1P1B12	SH181120x2x1	0	162	92.4	87.77999999999999-97.02	132	0	0	0	0	0	0	0	0	P. aeruginosa
F1S1R1D1B1P1B12	SH181120x2x61	0	164	118.3	112.38499999999999-124.215	169	0	0	0	0	0	0	0	0	P. aeruginosa
F1S1R1D1B1P1B12	SH181120x2x96	0	448	94.5	89.77499999999999-99.22500000000001	135	0	0	0	0	0	0	0	0	P. aeruginosa
F1S1R1D1B1P1B12	SH200921x2x12	0	143	106.4	101.07999999999998-111.72	152	0	0	0	0	0	0	0	0	P. aeruginosa
F1S1R1D1B1P1B12	SH201x03	1	168	391.3	371.73499999999996-410.86499999999995	559	0	0	0	0	0	0	0	0	P. aeruginosa
F1S1R1D1B1P1B12	SH204x52	1	128	401.8	381.7099999999999-421.89	574	0	0	0	0	0	0	0	0	P. aeruginosa
F1S1R1D1B1P1B12	SH206x38	1	112	403.9	383.705-424.09499999999997	577	0	0	0	0	0	0	0	0	P. aeruginosa
F1S1R1D1B1P1B12	SH211020x1x08	1	148	208.6	198.17-219.03	298	0	0	0	0	0	0	0	1	P. aeruginosa
F1S1R1D1B1P1B12	SH211020x2x86	0	369	257.6	244.71999999999994-270.47999999999996	368	0	0	0	0	0	0	0	0	P. aeruginosa
F1S1R1D1B1P1B12	SH220222x1x02	0	14334	228.9	217.45499999999996-240.345	327	0	0	0	0	0	0	0	0	P. aeruginosa
F1S1R1D1B1P1B12	SH220222x1x19	0	14335	231.7	220.11499999999998-243.285	331	0	0	0	0	0	0	0	0	P. aeruginosa
F1S1R1D1B1P1B12	SH220222x2x50	1	189	243.6	231.42-255.78	348	0	0	0	0	0	0	0	1	P. aeruginosa
F1S1R1D1B1P1B12	SH220422x2x30	1	156	280.7	266.66499999999996-294.735	401	0	0	0	0	0	0	0	0	P. aeruginosa
F1S1R1D1B1P1B12	SH220921x1x92	0	148	122.5	116.37499999999999-128.625	175	0	0	0	0	0	0	0	0	P. aeruginosa
F1S1R1D1B1P1B12	SH220921x2x86	1	97	128.79999999999998	122.35999999999997-135.23999999999998	184	0	0	0	1	0	0	1	1	P. aeruginosa
F1S1R1D1B1P1B12	SH221020x2x25	0	367	262.5	249.375-275.625	375	0	0	0	0	0	0	0	0	P. aeruginosa
F1S1R1D1B1P1B12	SH221020x2x31	0	473	240.1	228.09499999999997-252.10500000000002	343	0	0	0	0	0	0	0	0	P. aeruginosa
F1S1R1D1B1P1B12	SH227x42	1	91	450.8	428.25999999999993-473.34	644	0	0	0	1	0	0	0	0	P. aeruginosa
F1S1R1D1B1P1B12	SH230321x2x28	0	463	10.5	9.975-11.025	15	0	0	0	0	0	0	0	0	P. aeruginosa
F1S1R1D1B1P1B12	SH230321x2x50	0	153	6.3	5.984999999999999-6.615	9	0	0	0	0	0	0	0	0	P. aeruginosa
F1S1R1D1B1P1B12	SH230321x2x55	0	153	5.6	5.319999999999999-5.88	8	0	0	0	0	0	0	0	0	P. aeruginosa
F1S1R1D1B1P1B12	SH230321x2x67	0	167	6.3	5.984999999999999-6.615	9	0	0	0	0	0	0	0	0	P. aeruginosa
F1S1R1D1B1P1B12	SH230920x1x67	1	154	159.6	151.61999999999998-167.58	228	0	0	0	0	0	0	1	1	P. aeruginosa
F1S1R1D1B1P1B12	SH230920x1x71	1	149	153.29999999999998	145.635-160.96499999999997	219	0	0	0	0	0	0	1	1	P. aeruginosa
F1S1R1D1B1P1B12	SH230920x1x71xr2	0	185	153.29999999999998	145.635-160.96499999999997	219	0	0	0	0	0	0	0	0	P. aeruginosa
F1S1R1D1B1P1B12	SH230920x1x95	0	230	142.79999999999998	135.65999999999997-149.94	204	0	0	0	0	0	0	0	0	P. aeruginosa
F1S1R1D1B1P1B12	SH230920x2x85	0	182	133.0	126.35-139.65	190	0	0	0	0	0	0	0	0	P. aeruginosa
F1S1R1D1B1P1B12	SH230920x2x88	0	366	130.2	123.68999999999998-136.71	186	0	0	0	0	0	0	0	0	P. aeruginosa
F1S1R1D1B1P1B12	SH230920x2x91	1	49	130.2	123.68999999999998-136.71	186	0	0	0	1	0	0	1	1	P. aeruginosa
F1S1R1D1B1P1B12	SH230920x2x96	0	156	127.4	121.02999999999999-133.77	182	0	0	0	0	0	0	0	0	P. aeruginosa
F1S1R1D1B1P1B12	SH242x01	1	366	480.2	456.18999999999994-504.21000000000004	686	0	0	0	0	0	0	0	0	P. aeruginosa
F1S1R1D1B1P1B12	SH250322x1x92	0	286	271.6	258.02-285.17999999999995	388	0	0	0	0	0	0	0	0	P. aeruginosa
F1S1R1D1B1P1B12	SH260321x2x62	0	371	7.0	6.6499999999999995-7.3500000000000005	10	0	0	0	0	0	0	0	0	P. aeruginosa
F1S1R1D1B1P1B12	SH300920x2x72	0	230	182.0	172.9-191.1	260	0	0	0	0	0	0	0	0	P. aeruginosa
F1S1R1D1B1P1C12	F1S1R1D1B1P1D11	0	120	0.7	0.6649999999999999-0.735	1	0	0	0	0	0	0	0	0	P. aeruginosa
F1S1R1D1B1P1C12	F1S1R1D1B1P2C10	0	211	7.0	6.6499999999999995-7.3500000000000005	10	0	0	0	0	0	0	0	0	P. aeruginosa
F1S1R1D1B1P1C12	F1S1R1D1B1P3G06	0	125	4.9	4.654999999999999-5.145	7	0	0	0	0	0	0	0	0	P. aeruginosa
F1S1R1D1B1P1C12	F1S1R1D1B1P3H05	0	1012	3.5	3.3249999999999997-3.6750000000000003	5	0	0	0	0	0	0	0	0	P. aeruginosa
F1S1R1D1B1P1C12	F1S1R1D1B1P5H10	0	2005	11.9	11.304999999999998-12.495	17	0	0	0	0	0	0	0	0	P. aeruginosa
F1S1R1D1B1P1C12	F1S1R1D1B2P1C05	0	184	14.0	13.299999999999999-14.700000000000001	20	0	0	0	0	0	0	0	0	P. aeruginosa
F1S1R1D1B1P1C12	F1S1R1D1B2P2A09	0	229	12.6	11.969999999999999-13.23	18	0	0	0	0	0	0	0	0	P. aeruginosa
F1S1R1D1B1P1C12	F1S1R1D1B2P2B08	0	184	12.6	11.969999999999999-13.23	18	0	0	0	0	0	0	0	0	P. aeruginosa
F1S1R1D1B1P1C12	F1S1R1D1B2P2C08	0	171	12.6	11.969999999999999-13.23	18	0	0	0	0	0	0	0	0	P. aeruginosa
F1S1R1D1B1P1C12	F1S1R1D1B2P2D08	0	171	12.6	11.969999999999999-13.23	18	0	0	0	0	0	0	0	0	P. aeruginosa
F1S1R1D1B1P1C12	F1S1R1D1B2P2G08	0	119	14.0	13.299999999999999-14.700000000000001	20	0	0	0	0	0	0	0	0	P. aeruginosa
F1S1R1D1B1P1C12	F1S1R1D1B2P2H12	0	129	14.0	13.299999999999999-14.700000000000001	20	0	0	0	0	0	0	0	0	P. aeruginosa
F1S1R1D1B1P1C12	F1S1R1D1B2P4A10	0	2007	22.4	21.279999999999998-23.52	32	0	0	0	0	0	0	0	0	P. aeruginosa
F1S1R1D1B1P1C12	F1S1R1D1B2P4F12	0	214	21.7	20.615-22.785	31	0	0	0	0	0	0	0	0	P. aeruginosa
F1S1R1D1B1P1C12	F1S1R1D1B2P4G12	0	215	21.7	20.615-22.785	31	0	0	0	0	0	0	0	0	P. aeruginosa
F1S1R1D1B1P1C12	F1S1R1D1B2P5E08	0	192	24.5	23.275-25.725	35	0	0	0	0	0	0	0	0	P. aeruginosa
F1S1R1D1B1P1C12	F1S1R1D1B3P5A12	0	848	33.599999999999994	31.919999999999995-35.279999999999994	48	0	0	0	0	0	0	0	0	P. aeruginosa
F1S1R1D1B1P1C12	F1S1R1D1B3P5B12	0	881	33.599999999999994	31.919999999999995-35.279999999999994	48	0	0	0	0	0	0	0	0	P. aeruginosa
F1S1R1D1B1P1C12	F1S1R1D1B3P5E12	0	954	33.599999999999994	31.919999999999995-35.279999999999994	48	0	0	0	0	0	0	0	0	P. aeruginosa
F1S1R1D1B1P1C12	F1S1R1D1B3P5F10	0	153	34.3	32.584999999999994-36.015	49	0	0	0	0	0	0	0	0	P. aeruginosa
F1S1R1D1B1P1C12	F1S1R1D1B3P5H11	0	684	33.599999999999994	31.919999999999995-35.279999999999994	48	0	0	0	0	0	0	0	0	P. aeruginosa
F1S1R1D1B1P1C12	F1S1R1D1B4P1C10	0	84	37.1	35.24499999999999-38.955	53	0	0	0	1	0	0	0	0	P. aeruginosa
F1S1R1D1B1P1C12	F1S1R1D1B4P1D10	0	108	37.8	35.91-39.69	54	0	0	0	0	0	0	0	0	P. aeruginosa
F1S1R1D1B1P1C12	F1S1R1D1B4P1H07	0	139	37.8	35.91-39.69	54	0	0	0	0	0	0	0	0	P. aeruginosa
F1S1R1D1B1P1C12	F1S1R1D1B4P4B03	0	912	43.4	41.23-45.57	62	0	0	0	0	0	0	0	0	P. aeruginosa
F1S1R1D1B1P1C12	F1S1R1D1B4P4C03	0	102	43.4	41.23-45.57	62	0	0	0	0	0	0	0	0	P. aeruginosa
F1S1R1D1B1P1C12	F1S1R1D1B4P4C12	0	623	43.4	41.23-45.57	62	0	0	0	0	0	0	0	0	P. aeruginosa
F1S1R1D1B1P1C12	F1S1R1D1B4P4D03	0	104	43.4	41.23-45.57	62	0	0	0	0	0	0	0	0	P. aeruginosa
F1S1R1D1B1P1C12	F1S1R1D1B4P4H11	0	665	43.4	41.23-45.57	62	0	0	0	0	0	0	0	0	P. aeruginosa
F1S1R1D1B1P1C12	F1S1R1D1B4P5H08	0	126	46.9	44.555-49.245	67	0	0	0	0	0	0	0	0	P. aeruginosa
F1S1R1D1B1P1C12	F1S1R1D2B1P1F12	0	459	46.9	44.555-49.245	67	0	0	0	0	0	0	0	0	P. aeruginosa
F1S1R1D1B1P1C12	F1S1R1D2B1P1G09	0	130	48.3	45.885-50.714999999999996	69	0	0	0	0	0	0	0	0	P. aeruginosa
F1S1R1D1B1P1C12	F1S1R1D2B1P3H12	0	2121	52.5	49.875-55.125	75	0	0	0	0	0	0	0	0	P. aeruginosa
F1S1R1D1B1P1C12	F1S1R1D2B1P4A12	0	124	52.5	49.875-55.125	75	0	0	0	0	0	0	0	0	P. aeruginosa
F1S1R1D1B1P1C12	F1S1R1D2B1P4D04	0	122	52.5	49.875-55.125	75	0	0	0	0	0	0	0	0	P. aeruginosa
F1S1R1D1B1P1C12	F1S1R1D2B1P5F08	0	356	57.4	54.529999999999994-60.27	82	0	0	0	0	0	0	0	0	P. aeruginosa
F1S1R1D1B1P1C12	F1S1R1D2B1P5G08	0	345	57.4	54.529999999999994-60.27	82	0	0	0	0	0	0	0	0	P. aeruginosa
F1S1R1D1B1P1C12	F1S1R1D2B2P1A09	0	231	58.1	55.19499999999999-61.004999999999995	83	0	0	0	0	0	0	0	0	P. aeruginosa
F1S1R1D1B1P1C12	F1S1R1D2B2P3A07	0	193	62.99999999999999	59.84999999999999-66.14999999999999	90	0	0	0	0	0	0	0	0	P. aeruginosa
F1S1R1D1B1P1C12	F1S1R1D2B2P3B08	0	192	62.99999999999999	59.84999999999999-66.14999999999999	90	0	0	0	0	0	0	0	0	P. aeruginosa
F1S1R1D1B1P1C12	F1S1R1D2B2P3D04	0	208	63.7	60.51499999999999-66.885	91	0	0	0	0	0	0	0	0	P. aeruginosa
F1S1R1D1B1P1C12	F1S1R1D2B2P3D09	0	1587	62.3	59.184999999999995-65.415	89	0	0	0	0	0	0	0	0	P. aeruginosa
F1S1R1D1B1P1C12	F1S1R1D2B2P3E10	0	231	63.7	60.51499999999999-66.885	91	0	0	0	0	0	0	0	0	P. aeruginosa
F1S1R1D1B1P1C12	F1S1R1D2B2P3F10	0	189	62.99999999999999	59.84999999999999-66.14999999999999	90	0	0	0	0	0	0	0	0	P. aeruginosa
F1S1R1D1B1P1C12	F1S1R1D2B2P3G10	0	186	62.99999999999999	59.84999999999999-66.14999999999999	90	0	0	0	0	0	0	0	0	P. aeruginosa
F1S1R1D1B1P1C12	F1S1R1D2B2P4C12	0	228	65.8	62.50999999999999-69.09	94	0	0	0	0	0	0	0	0	P. aeruginosa
F1S1R1D1B1P1C12	F1S1R1D2B3P3C07	0	854	72.1	68.49499999999999-75.705	103	0	0	0	0	0	0	0	0	P. aeruginosa
F1S1R1D1B1P1C12	F1S1R1D2B3P3H10	0	155	73.5	69.825-77.175	105	0	0	0	0	0	0	0	0	P. aeruginosa
F1S1R1D1B1P1C12	F1S1R1D2B3P4A07	0	98	72.1	68.49499999999999-75.705	103	0	0	0	1	0	0	0	0	P. aeruginosa
F1S1R1D1B1P1C12	F1S1R1D2B3P4A09	0	144	77.0	73.14999999999999-80.85000000000001	110	0	0	0	0	0	0	0	0	P. aeruginosa
F1S1R1D1B1P1C12	F1S1R1D2B3P4H06	0	97	72.1	68.49499999999999-75.705	103	0	0	0	1	0	0	0	0	P. aeruginosa
F1S1R1D1B1P1C12	F1S1R1D2B3P5G03	0	211	77.0	73.14999999999999-80.85000000000001	110	0	0	0	0	0	0	0	0	P. aeruginosa
F1S1R1D1B1P1C12	F1S1R1D2B4P3A09	0	238	82.6	78.46999999999998-86.73	118	0	0	0	0	0	0	0	0	P. aeruginosa
F1S1R1D1B1P1C12	F1S1R1D2B4P4E09	0	225	87.5	83.125-91.875	125	0	0	0	0	0	0	0	0	P. aeruginosa
F1S1R1D1B1P1C12	F1S1R1D2B4P5H10	0	140	86.8	82.46-91.14	124	0	0	0	0	0	0	0	0	P. aeruginosa
F1S1R1D1B1P1C12	F1S1R1D3B1P1G10	0	272	90.3	85.785-94.815	129	0	0	0	0	0	0	0	0	P. aeruginosa
F1S1R1D1B1P1C12	F1S1R1D3B1P1H01	0	690	87.5	83.125-91.875	125	0	0	0	0	0	0	0	0	P. aeruginosa
F1S1R1D1B1P1C12	F1S1R1D3B1P2A08	0	141	91.7	87.11499999999998-96.285	131	0	0	0	0	0	0	0	0	P. aeruginosa
F1S1R1D1B1P1C12	F1S1R1D3B1P2B02	0	2010	91.7	87.11499999999998-96.285	131	0	0	0	0	0	0	0	0	P. aeruginosa
F1S1R1D1B1P1C12	F1S1R1D3B1P2C02	0	2011	91.7	87.11499999999998-96.285	131	0	0	0	0	0	0	0	0	P. aeruginosa
F1S1R1D1B1P1C12	F1S1R1D3B1P2D06	0	159	91.7	87.11499999999998-96.285	131	0	0	0	0	0	0	0	0	P. aeruginosa
F1S1R1D1B1P1C12	F1S1R1D3B1P2H01	0	328	93.1	88.445-97.755	133	0	0	0	0	0	0	0	0	P. aeruginosa
F1S1R1D1B1P1C12	F1S1R1D3B1P3A10	0	213	95.2	90.43999999999998-99.96	136	0	0	0	0	0	0	0	0	P. aeruginosa
F1S1R1D1B1P1C12	F1S1R1D3B1P3E10	0	212	95.2	90.43999999999998-99.96	136	0	0	0	0	0	0	0	0	P. aeruginosa
F1S1R1D1B1P1C12	F1S1R1D3B1P3H12	0	290	96.6	91.77-101.42999999999999	138	0	0	0	0	0	0	0	0	P. aeruginosa
F1S1R1D1B1P1C12	F1S1R1D3B2P1G06	0	658	100.8	95.75999999999999-105.84	144	0	0	0	0	0	0	0	0	P. aeruginosa
F1S1R1D1B1P1C12	F1S1R1D3B2P2D11	0	214	102.2	97.08999999999999-107.30999999999999	146	0	0	0	0	0	0	0	0	P. aeruginosa
F1S1R1D1B1P1C12	F1S1R1D3B3P2E09	0	468	114.8	109.05999999999999-120.54	164	0	0	0	0	0	0	0	0	P. aeruginosa
F1S1R1D1B1P1C12	F1S1R1D3B3P2F09	0	619	114.8	109.05999999999999-120.54	164	0	0	0	0	0	0	0	0	P. aeruginosa
F1S1R1D1B1P1C12	F1S1R1D3B3P2G09	0	614	114.8	109.05999999999999-120.54	164	0	0	0	0	0	0	0	0	P. aeruginosa
F1S1R1D1B1P1C12	F1S1R1D3B3P2H11	0	147	116.2	110.38999999999999-122.00999999999999	166	0	0	0	0	0	0	0	0	P. aeruginosa
F1S1R1D1B1P1C12	F1S1R1D3B3P3H04	0	138	116.2	110.38999999999999-122.00999999999999	166	0	0	0	0	0	0	0	0	P. aeruginosa
F1S1R1D1B1P1C12	F1S1R1D3B3P4F10	0	161	117.6	111.71999999999998-123.48	168	0	0	0	0	0	0	0	0	P. aeruginosa
F1S1R1D1B1P1C12	F1S1R1D3B3P4F11	0	205	119.7	113.71499999999999-125.68499999999999	171	0	0	0	0	0	0	0	0	P. aeruginosa
F1S1R1D1B1P1C12	F1S1R1D3B3P4G05	0	211	119.7	113.71499999999999-125.68499999999999	171	0	0	0	0	0	0	0	0	P. aeruginosa
F1S1R1D1B1P1C12	F1S1R1D3B3P4H11	0	205	119.7	113.71499999999999-125.68499999999999	171	0	0	0	0	0	0	0	0	P. aeruginosa
F1S1R1D1B1P1C12	F1S1R1D3B4P5A12	1	133	131.6	125.01999999999998-138.18	188	0	0	0	0	0	0	1	1	P. aeruginosa
F1S1R1D1B1P1C12	F1S1R1D3B4P5B12	1	121	131.6	125.01999999999998-138.18	188	0	0	0	0	0	0	1	1	P. aeruginosa
F1S1R1D1B1P1C12	F1S1R1D3B4P5C12	0	188	131.6	125.01999999999998-138.18	188	0	0	0	0	0	0	0	0	P. aeruginosa
F1S1R1D1B1P1C12	F1S1R1D4B1P1A05	1	112	131.6	125.01999999999998-138.18	188	0	0	0	0	0	0	1	1	P. aeruginosa
F1S1R1D1B1P1C12	F1S1R1D4B1P1B05	1	125	131.6	125.01999999999998-138.18	188	0	0	0	0	0	0	1	1	P. aeruginosa
F1S1R1D1B1P1C12	F1S1R1D4B1P1C06	1	123	131.6	125.01999999999998-138.18	188	0	0	0	0	0	0	1	1	P. aeruginosa
F1S1R1D1B1P1C12	F1S1R1D4B1P1E03	0	186	131.6	125.01999999999998-138.18	188	0	0	0	0	0	0	0	0	P. aeruginosa
F1S1R1D1B1P1C12	F1S1R1D4B1P1H04	0	174	132.29999999999998	125.68499999999997-138.915	189	0	0	0	0	0	0	0	0	P. aeruginosa
F1S1R1D1B1P1C12	F1S1R1D4B1P4F11	1	144	140.7	133.665-147.73499999999999	201	0	0	0	0	0	0	1	1	P. aeruginosa
F1S1R1D1B1P1C12	F1S1R1D4B1P5E11	1	118	140.7	133.665-147.73499999999999	201	0	0	0	0	0	0	1	1	P. aeruginosa
F1S1R1D1B1P1C12	F1S1R1D4B1P5H02	1	143	136.5	129.67499999999998-143.32500000000002	195	0	0	0	0	0	0	1	1	P. aeruginosa
F1S1R1D1B1P1C12	F1S1R1D4B2P2E01	0	2013	144.89999999999998	137.65499999999997-152.14499999999998	207	0	0	0	0	0	0	0	0	P. aeruginosa
F1S1R1D1B1P1C12	F1S1R1D4B2P3G01	0	2011	144.89999999999998	137.65499999999997-152.14499999999998	207	0	0	0	0	0	0	0	0	P. aeruginosa
F1S1R1D1B1P1C12	F1S1R1D4B2P5A05	0	167	145.6	138.32-152.88	208	0	0	0	0	0	0	0	0	P. aeruginosa
F1S1R1D1B1P1C12	F1S1R1D4B2P5H04	1	155	150.5	142.975-158.025	215	0	0	0	0	0	0	1	1	P. aeruginosa
F1S1R1D1B1P1C12	F1S1R1D4B3P1D01	1	118	151.2	143.64-158.76	216	0	0	0	0	0	0	1	1	P. aeruginosa
F1S1R1D1B1P1C12	F1S1R1D4B3P1H10	0	185	151.89999999999998	144.30499999999998-159.49499999999998	217	0	0	0	0	0	0	0	0	P. aeruginosa
F1S1R1D1B1P1C12	F1S1R1D4B4P1E05	1	101	163.79999999999998	155.60999999999999-171.98999999999998	234	0	0	0	0	0	0	1	1	P. aeruginosa
F1S1R1D1B1P1C12	F1S1R1D4B4P1H05	1	96	163.79999999999998	155.60999999999999-171.98999999999998	234	0	0	0	1	0	0	1	1	P. aeruginosa
F1S1R1D1B1P1C12	F1S1R1D4B4P2F01	1	97	163.79999999999998	155.60999999999999-171.98999999999998	234	0	0	0	1	0	0	1	1	P. aeruginosa
F1S1R1D1B1P1C12	F1S1R1D4B4P3A03	0	190	168.7	160.265-177.135	241	0	0	0	0	0	0	0	0	P. aeruginosa
F1S1R1D1B1P1C12	F1S1R2D1B1P1F02	0	643	173.6	164.92-182.28	248	0	0	0	0	0	0	0	0	P. aeruginosa
F1S1R1D1B1P1C12	F1S1R2D1B1P1H09	0	246	175.0	166.25-183.75	250	0	0	0	0	0	0	0	0	P. aeruginosa
F1S1R1D1B1P1C12	F1S1R2D1B1P4A04	0	694	180.6	171.57-189.63	258	0	0	0	0	0	0	0	0	P. aeruginosa
F1S1R1D1B1P1C12	F1S1R2D1B1P4F02	0	234	181.3	172.23499999999999-190.36499999999998	259	0	0	0	0	0	0	0	0	P. aeruginosa
F1S1R1D1B1P1C12	F1S1R2D1B1P5E10	1	114	184.1	174.89499999999998-193.305	263	0	0	0	0	0	0	1	1	P. aeruginosa
F1S1R1D1B1P1C12	F1S1R2D1B1P5G08	1	143	186.2	176.89-195.51	266	0	0	0	0	0	0	1	1	P. aeruginosa
F1S1R1D1B1P1C12	F1S1R2D1B2P2F12	1	97	190.4	180.87999999999997-199.92	272	0	0	0	1	0	0	0	1	P. aeruginosa
F1S1R1D1B1P1C12	F1S1R2D1B2P4E12	1	156	196.0	186.2-205.8	280	0	0	0	0	0	0	0	1	P. aeruginosa
F1S1R1D1B1P1C12	F1S1R2D1B3P2E12	1	82	205.8	195.50999999999996-216.09	294	0	0	0	1	0	0	0	1	P. aeruginosa
F1S1R1D1B1P1C12	F1S1R2D1B3P4A06	1	104	210.0	199.5-220.5	300	0	0	0	0	0	0	0	1	P. aeruginosa
F1S1R1D1B1P1C12	F1S1R2D1B4P2C02	0	327	217.7	206.81499999999997-228.585	311	0	0	0	0	0	0	0	0	P. aeruginosa
F1S1R1D1B1P1C12	F1S1R2D1B4P3A12	1	191	219.1	208.14499999999998-230.055	313	0	0	0	0	0	0	0	1	P. aeruginosa
F1S1R1D1B1P1C12	F1S1R2D1B4P3B12	1	190	219.1	208.14499999999998-230.055	313	0	0	0	0	0	0	0	1	P. aeruginosa
F1S1R1D1B1P1C12	F1S1R2D1B4P3H11	0	237	220.5	209.475-231.525	315	0	0	0	0	0	0	0	0	P. aeruginosa
F1S1R1D1B1P1C12	F1S1R2D1B4P4A12	1	150	224.0	212.79999999999998-235.20000000000002	320	0	0	0	0	0	0	0	1	P. aeruginosa
F1S1R1D1B1P1C12	F1S1R2D1B4P4B05	1	150	224.0	212.79999999999998-235.20000000000002	320	0	0	0	0	0	0	0	1	P. aeruginosa
F1S1R1D1B1P1C12	F1S1R2D1B4P4E05	1	161	223.3	212.13499999999996-234.465	319	0	0	0	0	0	0	0	1	P. aeruginosa
F1S1R1D1B1P1C12	F1S1R2D1B4P5D03	0	2014	224.7	213.46499999999997-235.935	321	0	0	0	0	0	0	0	0	P. aeruginosa
F1S1R1D1B1P1C12	F1S1R2D2B1P1A03	1	122	224.7	213.46499999999997-235.935	321	0	0	0	0	0	0	0	1	P. aeruginosa
F1S1R1D1B1P1C12	F1S1R2D2B1P1E03	0	618	224.0	212.79999999999998-235.20000000000002	320	0	0	0	0	0	0	0	0	P. aeruginosa
F1S1R1D1B1P1C12	F1S1R2D2B1P1F04	0	373	224.0	212.79999999999998-235.20000000000002	320	0	0	0	0	0	0	0	0	P. aeruginosa
F1S1R1D1B1P1C12	F1S1R2D2B1P1H07	1	121	224.7	213.46499999999997-235.935	321	0	0	0	0	0	0	0	1	P. aeruginosa
F1S1R1D1B1P1C12	F1S1R2D2B1P2E07	1	160	229.6	218.11999999999998-241.08	328	0	0	0	0	0	0	0	1	P. aeruginosa
F1S1R1D1B1P1C12	F1S1R2D2B1P2E12	1	152	231.0	219.44999999999996-242.54999999999998	330	0	0	0	0	0	0	0	1	P. aeruginosa
F1S1R1D1B1P1C12	F1S1R2D2B1P2H09	0	473	225.4	214.12999999999997-236.67	322	0	0	0	0	0	0	0	0	P. aeruginosa
F1S1R1D1B1P1C12	F1S1R2D2B1P3D08	1	182	231.0	219.44999999999996-242.54999999999998	330	0	0	0	0	0	0	0	1	P. aeruginosa
F1S1R1D1B1P1C12	F1S1R2D2B1P3E08	1	176	231.0	219.44999999999996-242.54999999999998	330	0	0	0	0	0	0	0	1	P. aeruginosa
F1S1R1D1B1P1C12	F1S1R2D2B1P3F09	0	630	225.4	214.12999999999997-236.67	322	0	0	0	0	0	0	0	0	P. aeruginosa
F1S1R1D1B1P1C12	F1S1R2D2B2P1G12	1	105	239.4	227.42999999999998-251.36999999999998	342	0	0	0	0	0	0	0	1	P. aeruginosa
F1S1R1D1B1P1C12	F1S1R2D2B2P1H01	1	196	235.2	223.43999999999997-246.96	336	0	0	0	0	0	0	0	1	P. aeruginosa
F1S1R1D1B1P1C12	F1S1R2D2B3P1E04	0	699	249.2	236.73999999999998-261.66	356	0	0	0	0	0	0	0	0	P. aeruginosa
F1S1R1D1B1P1C12	F1S1R2D2B3P2C09	1	239	256.9	244.05499999999998-269.745	367	0	0	0	0	0	0	0	0	P. aeruginosa
F1S1R1D1B1P1C12	F1S1R2D2B3P2C12	0	637	254.1	241.39499999999998-266.805	363	0	0	0	0	0	0	0	0	P. aeruginosa
F1S1R1D1B1P1C12	F1S1R2D2B3P2E07	1	100	254.8	242.05999999999997-267.54	364	0	0	0	0	0	0	0	1	P. aeruginosa
F1S1R1D1B1P1C12	F1S1R2D2B3P3C12	1	212	257.6	244.71999999999994-270.47999999999996	368	0	0	0	0	0	0	0	0	P. aeruginosa
F1S1R1D1B1P1C12	F1S1R2D2B4P1A05	0	616	261.8	248.71-274.89000000000004	374	0	0	0	0	0	0	0	0	P. aeruginosa
F1S1R1D1B1P1C12	F1S1R2D2B4P1A08	1	106	263.9	250.70499999999996-277.09499999999997	377	0	0	0	0	0	0	0	0	P. aeruginosa
F1S1R1D1B1P1C12	F1S1R2D2B4P1F09	1	104	265.3	252.035-278.565	379	0	0	0	0	0	0	0	0	P. aeruginosa
F1S1R1D1B1P1C12	F1S1R2D2B4P1G09	1	173	265.3	252.035-278.565	379	0	0	0	0	0	0	0	0	P. aeruginosa
F1S1R1D1B1P1C12	F1S1R2D2B4P5A07	1	124	273.7	260.015-287.385	391	0	0	0	0	0	0	0	0	P. aeruginosa
F1S1R1D1B1P1C12	F1S1R2D2B4P5B03	1	109	273.7	260.015-287.385	391	0	0	0	0	0	0	0	0	P. aeruginosa
F1S1R1D1B1P1C12	F1S1R2D2B4P5G04	1	192	276.5	262.675-290.325	395	0	0	0	0	0	0	0	0	P. aeruginosa
F1S1R1D1B1P1C12	F1S1R2D3B1P1D04	1	151	276.5	262.675-290.325	395	0	0	0	0	0	0	0	0	P. aeruginosa
F1S1R1D1B1P1C12	F1S1R2D3B2P2H06	1	144	292.6	277.96999999999997-307.22999999999996	418	0	0	0	0	0	0	0	0	P. aeruginosa
F1S1R1D1B1P1C12	F1S1R2D3B3P2G07	0	592	306.6	291.27-321.92999999999995	438	0	0	0	0	0	0	0	0	P. aeruginosa
F1S1R1D1B1P1C12	F1S1R2D3B3P3E05	1	98	308.0	292.59999999999997-323.40000000000003	440	0	0	0	1	0	0	0	0	P. aeruginosa
F1S1R1D1B1P1C12	F1S1R2D3B3P3F07	0	1648	308.0	292.59999999999997-323.40000000000003	440	0	0	0	0	0	0	0	0	P. aeruginosa
F1S1R1D1B1P1C12	F1S1R2D3B3P3G02	0	384	308.0	292.59999999999997-323.40000000000003	440	0	0	0	0	0	0	0	0	P. aeruginosa
F1S1R1D1B1P1C12	F1S1R2D3B4P4A02	1	159	323.4	307.22999999999996-339.57	462	0	0	0	0	0	0	0	0	P. aeruginosa
F1S1R1D1B1P1C12	F1S1R2D3B4P4D03	1	140	323.4	307.22999999999996-339.57	462	0	0	0	0	0	0	0	0	P. aeruginosa
F1S1R1D1B1P1C12	F1S1R2D3B4P4E11	1	201	323.4	307.22999999999996-339.57	462	0	0	0	0	0	0	0	0	P. aeruginosa
F1S1R1D1B1P1C12	F1S1R2D3B4P4F11	1	202	323.4	307.22999999999996-339.57	462	0	0	0	0	0	0	0	0	P. aeruginosa
F1S1R1D1B1P1C12	F1S1R2D3B4P5B05	1	97	328.29999999999995	311.88499999999993-344.715	469	0	0	0	1	0	0	0	0	P. aeruginosa
F1S1R1D1B1P1C12	F1S1R2D4B1P1B06	0	398	328.29999999999995	311.88499999999993-344.715	469	0	0	0	0	0	0	0	0	P. aeruginosa
F1S1R1D1B1P1C12	F1S1R2D4B1P1D08	1	110	327.6	311.21999999999997-343.97999999999996	468	0	0	0	0	0	0	0	0	P. aeruginosa
F1S1R1D1B1P1C12	F1S1R2D4B1P1G08	1	97	330.4	313.87999999999994-346.92	472	0	0	0	1	0	0	0	0	P. aeruginosa
F1S1R1D1B1P1C12	F1S1R2D4B1P3D04	1	97	333.2	316.53999999999996-349.86	476	0	0	0	1	0	0	0	0	P. aeruginosa
F1S1R1D1B1P1C12	F1S1R2D4B1P4A10	1	106	335.29999999999995	318.53499999999997-352.06499999999994	479	0	0	0	0	0	0	0	0	P. aeruginosa
F1S1R1D1B1P1C12	F1S1R2D4B1P4H09	1	108	335.29999999999995	318.53499999999997-352.06499999999994	479	0	0	0	0	0	0	0	0	P. aeruginosa
F1S1R1D1B1P1C12	F1S1R2D4B4P5F05	0	1786	366.8	348.4599999999999-385.14	524	0	0	0	0	0	0	0	0	P. aeruginosa
F1S1R1D1B1P1C12	F1S1R2D4B4P5H05	1	239	366.8	348.4599999999999-385.14	524	0	0	0	0	0	0	0	0	P. aeruginosa
F1S1R1D1B1P1C12	F1S1R3D1B2P1C06	0	14294	380.1	361.09499999999997-399.10499999999996	543	0	0	0	0	0	0	0	0	P. aeruginosa
F1S1R1D1B1P1C12	F1S1R3D1B2P1C07	0	14289	380.8	361.75999999999993-399.84	544	0	0	0	0	0	0	0	0	P. aeruginosa
F1S1R1D1B1P1C12	SH011020x2x54	1	105	167.29999999999998	158.93499999999997-175.665	239	0	0	0	0	0	0	1	1	P. aeruginosa
F1S1R1D1B1P1C12	SH011020x2x57	0	239	168.0	159.6-176.4	240	0	0	0	0	0	0	0	0	P. aeruginosa
F1S1R1D1B1P1C12	SH011020x2x85	1	87	123.2	117.03999999999998-129.35999999999999	176	0	0	0	1	0	1	1	1	P. aeruginosa
F1S1R1D1B1P1C12	SH011020x2x87	0	1985	125.3	119.035-131.565	179	0	0	0	0	0	0	0	0	P. aeruginosa
F1S1R1D1B1P1C12	SH011020x2x91	1	114	119.7	113.71499999999999-125.68499999999999	171	0	0	0	0	0	1	1	1	P. aeruginosa
F1S1R1D1B1P1C12	SH011020x2x94	1	88	119.0	113.04999999999998-124.94999999999999	170	0	0	0	1	0	1	1	1	P. aeruginosa
F1S1R1D1B1P1C12	SH020921x1x3	0	152	65.1	61.84499999999999-68.355	93	0	0	0	0	0	0	0	0	P. aeruginosa
F1S1R1D1B1P1C12	SH020921x1x4	0	154	65.1	61.84499999999999-68.355	93	0	0	0	0	0	0	0	0	P. aeruginosa
F1S1R1D1B1P1C12	SH020921x2x09	0	154	71.39999999999999	67.82999999999998-74.97	102	0	0	0	0	0	0	0	0	P. aeruginosa
F1S1R1D1B1P1C12	SH020921x2x75	0	148	77.0	73.14999999999999-80.85000000000001	110	0	0	0	0	0	0	0	0	P. aeruginosa
F1S1R1D1B1P1C12	SH040221x1x28	1	143	332.5	315.875-349.125	475	0	0	0	0	0	0	0	0	P. aeruginosa
F1S1R1D1B1P1C12	SH040221x1x30	1	196	331.1	314.54499999999996-347.655	473	0	0	0	0	0	0	0	0	P. aeruginosa
F1S1R1D1B1P1C12	SH040221x1x58	1	253	324.1	307.8949999999999-340.305	463	0	0	0	0	0	0	0	0	P. aeruginosa
F1S1R1D1B1P1C12	SH040221x2x03	1	191	314.29999999999995	298.5849999999999-330.015	449	0	0	0	0	0	0	0	0	P. aeruginosa
F1S1R1D1B1P1C12	SH040221x2x04	1	262	310.79999999999995	295.25999999999993-326.34	444	0	0	0	0	0	0	0	0	P. aeruginosa
F1S1R1D1B1P1C12	SH040221x2x56	1	255	286.29999999999995	271.98499999999996-300.61499999999995	409	0	0	0	0	0	0	0	0	P. aeruginosa
F1S1R1D1B1P1C12	SH040221x2x73	0	373	282.1	267.99499999999995-296.205	403	0	0	0	0	0	0	0	0	P. aeruginosa
F1S1R1D1B1P1C12	SH040321x2x02	0	139	74.19999999999999	70.48999999999998-77.91	106	0	0	0	0	0	0	0	0	P. aeruginosa
F1S1R1D1B1P1C12	SH040321x2x27	0	138	69.3	65.835-72.765	99	0	0	0	0	0	0	0	0	P. aeruginosa
F1S1R1D1B1P1C12	SH040321x2x59	0	154	59.49999999999999	56.52499999999999-62.474999999999994	85	0	0	0	0	0	0	0	0	P. aeruginosa
F1S1R1D1B1P1C12	SH050122x2x23	1	94	203.7	193.515-213.885	291	0	0	0	1	0	0	0	1	P. aeruginosa
F1S1R1D1B1P1C12	SH050122x2x50	1	94	205.8	195.50999999999996-216.09	294	0	0	0	1	0	0	0	1	P. aeruginosa
F1S1R1D1B1P1C12	SH060521x2x43	0	118	40.6	38.56999999999999-42.629999999999995	58	0	0	0	0	0	0	0	0	P. aeruginosa
F1S1R1D1B1P1C12	SH061021x2x40	1	135	141.39999999999998	134.32999999999998-148.46999999999997	202	0	0	0	0	0	0	1	1	P. aeruginosa
F1S1R1D1B1P1C12	SH081020x1x95	0	414	231.7	220.11499999999998-243.285	331	0	0	0	0	0	0	0	0	P. aeruginosa
F1S1R1D1B1P1C12	SH081020x2x64	1	103	230.3	218.78499999999997-241.815	329	0	0	0	0	0	0	0	1	P. aeruginosa
F1S1R1D1B1P1C12	SH081020x2x68	1	171	227.5	216.12499999999997-238.87499999999997	325	0	0	0	0	0	0	0	1	P. aeruginosa
F1S1R1D1B1P1C12	SH090321x2x37	0	286	46.9	44.555-49.245	67	0	0	0	0	0	0	0	0	P. aeruginosa
F1S1R1D1B1P1C12	SH090321x2x39	0	228	46.2	43.88999999999999-48.51	66	0	0	0	0	0	0	0	0	P. aeruginosa
F1S1R1D1B1P1C12	SH110222x67	1	162	232.4	220.77999999999997-244.01999999999998	332	0	0	0	0	0	0	0	1	P. aeruginosa
F1S1R1D1B1P1C12	SH121021x1x47	1	92	148.39999999999998	140.97999999999996-155.82	212	0	0	0	1	0	0	1	1	P. aeruginosa
F1S1R1D1B1P1C12	SH121021x1x96	1	146	154.0	146.29999999999998-161.70000000000002	220	0	0	0	0	0	0	1	1	P. aeruginosa
F1S1R1D1B1P1C12	SH140421x2x01	0	143	20.3	19.284999999999997-21.314999999999998	29	0	0	0	0	0	0	0	0	P. aeruginosa
F1S1R1D1B1P1C12	SH140421x2x04	0	379	19.6	18.619999999999997-20.58	28	0	0	0	0	0	0	0	0	P. aeruginosa
F1S1R1D1B1P1C12	SH141221x1x5	1	107	185.5	176.225-194.775	265	0	0	0	0	0	0	1	1	P. aeruginosa
F1S1R1D1B1P1C12	SH141221x1x82	0	2447	191.8	182.20999999999998-201.39	274	0	0	0	0	0	0	0	0	P. aeruginosa
F1S1R1D1B1P1C12	SH150921x1x64	0	144	85.39999999999999	81.12999999999998-89.67	122	0	0	0	0	0	0	0	0	P. aeruginosa
F1S1R1D1B1P1C12	SH150921x1x67	0	154	83.3	79.13499999999999-87.465	119	0	0	0	0	0	0	0	0	P. aeruginosa
F1S1R1D1B1P1C12	SH150921x2x23	0	242	88.19999999999999	83.78999999999999-92.60999999999999	126	0	0	0	0	0	0	0	0	P. aeruginosa
F1S1R1D1B1P1C12	SH150921x2x44	0	463	89.6	85.11999999999999-94.08	128	0	0	0	0	0	0	0	0	P. aeruginosa
F1S1R1D1B1P1C12	SH161121x2x57	0	355	172.89999999999998	164.25499999999997-181.545	247	0	0	0	0	0	0	0	0	P. aeruginosa
F1S1R1D1B1P1C12	SH170321x1x44	0	161	35.7	33.91499999999999-37.485	51	0	0	0	0	0	0	0	0	P. aeruginosa
F1S1R1D1B1P1C12	SH170321x1x54	0	14323	32.9	31.254999999999995-34.545	47	0	0	0	0	0	0	0	0	P. aeruginosa
F1S1R1D1B1P1C12	SH170322x1x12	0	14326	249.2	236.73999999999998-261.66	356	0	0	0	0	0	0	0	0	P. aeruginosa
F1S1R1D1B1P1C12	SH170322x2x65	0	359	261.1	248.04499999999996-274.155	373	0	0	0	0	0	0	0	0	P. aeruginosa
F1S1R1D1B1P1C12	SH170322x2x92	1	210	262.5	249.375-275.625	375	0	0	0	0	0	0	0	0	P. aeruginosa
F1S1R1D1B1P1C12	SH181120x2x1	0	161	92.4	87.77999999999999-97.02	132	0	0	0	0	0	0	0	0	P. aeruginosa
F1S1R1D1B1P1C12	SH181120x2x61	0	163	118.3	112.38499999999999-124.215	169	0	0	0	0	0	0	0	0	P. aeruginosa
F1S1R1D1B1P1C12	SH181120x2x96	0	447	94.5	89.77499999999999-99.22500000000001	135	0	0	0	0	0	0	0	0	P. aeruginosa
F1S1R1D1B1P1C12	SH200921x2x12	0	142	106.4	101.07999999999998-111.72	152	0	0	0	0	0	0	0	0	P. aeruginosa
F1S1R1D1B1P1C12	SH201x03	1	167	391.3	371.73499999999996-410.86499999999995	559	0	0	0	0	0	0	0	0	P. aeruginosa
F1S1R1D1B1P1C12	SH204x52	1	127	401.8	381.7099999999999-421.89	574	0	0	0	0	0	0	0	0	P. aeruginosa
F1S1R1D1B1P1C12	SH206x38	1	111	403.9	383.705-424.09499999999997	577	0	0	0	0	0	0	0	0	P. aeruginosa
F1S1R1D1B1P1C12	SH211020x1x08	1	147	208.6	198.17-219.03	298	0	0	0	0	0	0	0	1	P. aeruginosa
F1S1R1D1B1P1C12	SH211020x2x86	0	368	257.6	244.71999999999994-270.47999999999996	368	0	0	0	0	0	0	0	0	P. aeruginosa
F1S1R1D1B1P1C12	SH220222x1x02	0	14333	228.9	217.45499999999996-240.345	327	0	0	0	0	0	0	0	0	P. aeruginosa
F1S1R1D1B1P1C12	SH220222x1x19	0	14334	231.7	220.11499999999998-243.285	331	0	0	0	0	0	0	0	0	P. aeruginosa
F1S1R1D1B1P1C12	SH220222x2x50	1	188	243.6	231.42-255.78	348	0	0	0	0	0	0	0	1	P. aeruginosa
F1S1R1D1B1P1C12	SH220422x2x30	1	155	280.7	266.66499999999996-294.735	401	0	0	0	0	0	0	0	0	P. aeruginosa
F1S1R1D1B1P1C12	SH220921x1x92	0	147	122.5	116.37499999999999-128.625	175	0	0	0	0	0	0	0	0	P. aeruginosa
F1S1R1D1B1P1C12	SH220921x2x86	1	96	128.79999999999998	122.35999999999997-135.23999999999998	184	0	0	0	1	0	0	1	1	P. aeruginosa
F1S1R1D1B1P1C12	SH221020x2x25	0	366	262.5	249.375-275.625	375	0	0	0	0	0	0	0	0	P. aeruginosa
F1S1R1D1B1P1C12	SH221020x2x31	0	472	240.1	228.09499999999997-252.10500000000002	343	0	0	0	0	0	0	0	0	P. aeruginosa
F1S1R1D1B1P1C12	SH227x42	1	90	450.8	428.25999999999993-473.34	644	0	0	0	1	0	0	0	0	P. aeruginosa
F1S1R1D1B1P1C12	SH230321x2x28	0	462	10.5	9.975-11.025	15	0	0	0	0	0	0	0	0	P. aeruginosa
F1S1R1D1B1P1C12	SH230321x2x50	0	152	6.3	5.984999999999999-6.615	9	0	0	0	0	0	0	0	0	P. aeruginosa
F1S1R1D1B1P1C12	SH230321x2x55	0	152	5.6	5.319999999999999-5.88	8	0	0	0	0	0	0	0	0	P. aeruginosa
F1S1R1D1B1P1C12	SH230321x2x67	0	166	6.3	5.984999999999999-6.615	9	0	0	0	0	0	0	0	0	P. aeruginosa
F1S1R1D1B1P1C12	SH230920x1x67	1	153	159.6	151.61999999999998-167.58	228	0	0	0	0	0	0	1	1	P. aeruginosa
F1S1R1D1B1P1C12	SH230920x1x71	1	148	153.29999999999998	145.635-160.96499999999997	219	0	0	0	0	0	0	1	1	P. aeruginosa
F1S1R1D1B1P1C12	SH230920x1x71xr2	0	184	153.29999999999998	145.635-160.96499999999997	219	0	0	0	0	0	0	0	0	P. aeruginosa
F1S1R1D1B1P1C12	SH230920x1x95	0	229	142.79999999999998	135.65999999999997-149.94	204	0	0	0	0	0	0	0	0	P. aeruginosa
F1S1R1D1B1P1C12	SH230920x2x85	0	181	133.0	126.35-139.65	190	0	0	0	0	0	0	0	0	P. aeruginosa
F1S1R1D1B1P1C12	SH230920x2x88	0	365	130.2	123.68999999999998-136.71	186	0	0	0	0	0	0	0	0	P. aeruginosa
F1S1R1D1B1P1C12	SH230920x2x91	1	48	130.2	123.68999999999998-136.71	186	0	0	0	1	0	0	1	1	P. aeruginosa
F1S1R1D1B1P1C12	SH230920x2x96	0	155	127.4	121.02999999999999-133.77	182	0	0	0	0	0	0	0	0	P. aeruginosa
F1S1R1D1B1P1C12	SH242x01	1	365	480.2	456.18999999999994-504.21000000000004	686	0	0	0	0	0	0	0	0	P. aeruginosa
F1S1R1D1B1P1C12	SH250322x1x92	1	285	271.6	258.02-285.17999999999995	388	0	0	0	0	0	0	0	0	P. aeruginosa
F1S1R1D1B1P1C12	SH260321x2x62	0	370	7.0	6.6499999999999995-7.3500000000000005	10	0	0	0	0	0	0	0	0	P. aeruginosa
F1S1R1D1B1P1C12	SH300920x2x72	0	229	182.0	172.9-191.1	260	0	0	0	0	0	0	0	0	P. aeruginosa
F1S1R1D1B1P1D11	F1S1R1D1B1P2C10	0	193	7.699999999999999	7.314999999999999-8.084999999999999	11	0	0	0	0	0	0	0	0	P. aeruginosa
F1S1R1D1B1P1D11	F1S1R1D1B1P3G06	0	153	5.6	5.319999999999999-5.88	8	0	0	0	0	0	0	0	0	P. aeruginosa
F1S1R1D1B1P1D11	F1S1R1D1B1P3H05	0	1038	4.199999999999999	3.9899999999999993-4.409999999999999	6	0	0	0	0	0	0	0	0	P. aeruginosa
F1S1R1D1B1P1D11	F1S1R1D1B1P5H10	0	2039	12.6	11.969999999999999-13.23	18	0	0	0	0	0	0	0	0	P. aeruginosa
F1S1R1D1B1P1D11	F1S1R1D1B2P1C05	0	207	14.7	13.964999999999998-15.435	21	0	0	0	0	0	0	0	0	P. aeruginosa
F1S1R1D1B1P1D11	F1S1R1D1B2P2A09	0	252	13.3	12.634999999999998-13.965	19	0	0	0	0	0	0	0	0	P. aeruginosa
F1S1R1D1B1P1D11	F1S1R1D1B2P2B08	0	196	13.3	12.634999999999998-13.965	19	0	0	0	0	0	0	0	0	P. aeruginosa
F1S1R1D1B1P1D11	F1S1R1D1B2P2C08	0	183	13.3	12.634999999999998-13.965	19	0	0	0	0	0	0	0	0	P. aeruginosa
F1S1R1D1B1P1D11	F1S1R1D1B2P2D08	0	183	13.3	12.634999999999998-13.965	19	0	0	0	0	0	0	0	0	P. aeruginosa
F1S1R1D1B1P1D11	F1S1R1D1B2P2G08	0	147	14.7	13.964999999999998-15.435	21	0	0	0	0	0	0	0	0	P. aeruginosa
F1S1R1D1B1P1D11	F1S1R1D1B2P2H12	0	157	14.7	13.964999999999998-15.435	21	0	0	0	0	0	0	0	0	P. aeruginosa
F1S1R1D1B1P1D11	F1S1R1D1B2P4A10	0	2041	23.1	21.944999999999997-24.255	33	0	0	0	0	0	0	0	0	P. aeruginosa
F1S1R1D1B1P1D11	F1S1R1D1B2P4F12	0	196	22.4	21.279999999999998-23.52	32	0	0	0	0	0	0	0	0	P. aeruginosa
F1S1R1D1B1P1D11	F1S1R1D1B2P4G12	0	197	22.4	21.279999999999998-23.52	32	0	0	0	0	0	0	0	0	P. aeruginosa
F1S1R1D1B1P1D11	F1S1R1D1B2P5E08	0	172	25.2	23.939999999999998-26.46	36	0	0	0	0	0	0	0	0	P. aeruginosa
F1S1R1D1B1P1D11	F1S1R1D1B3P5A12	0	835	34.3	32.584999999999994-36.015	49	0	0	0	0	0	0	0	0	P. aeruginosa
F1S1R1D1B1P1D11	F1S1R1D1B3P5B12	0	868	34.3	32.584999999999994-36.015	49	0	0	0	0	0	0	0	0	P. aeruginosa
F1S1R1D1B1P1D11	F1S1R1D1B3P5E12	0	941	34.3	32.584999999999994-36.015	49	0	0	0	0	0	0	0	0	P. aeruginosa
F1S1R1D1B1P1D11	F1S1R1D1B3P5F10	0	178	35.0	33.25-36.75	50	0	0	0	0	0	0	0	0	P. aeruginosa
F1S1R1D1B1P1D11	F1S1R1D1B3P5H11	0	732	34.3	32.584999999999994-36.015	49	0	0	0	0	0	0	0	0	P. aeruginosa
F1S1R1D1B1P1D11	F1S1R1D1B4P1C10	0	110	37.8	35.91-39.69	54	0	0	0	0	0	0	0	0	P. aeruginosa
F1S1R1D1B1P1D11	F1S1R1D1B4P1D10	0	132	38.5	36.574999999999996-40.425000000000004	55	0	0	0	0	0	0	0	0	P. aeruginosa
F1S1R1D1B1P1D11	F1S1R1D1B4P1H07	0	164	38.5	36.574999999999996-40.425000000000004	55	0	0	0	0	0	0	0	0	P. aeruginosa
F1S1R1D1B1P1D11	F1S1R1D1B4P4B03	0	883	44.1	41.894999999999996-46.30499999999999	63	0	0	0	0	0	0	0	0	P. aeruginosa
F1S1R1D1B1P1D11	F1S1R1D1B4P4C03	0	105	44.1	41.894999999999996-46.30499999999999	63	0	0	0	0	0	0	0	0	P. aeruginosa
F1S1R1D1B1P1D11	F1S1R1D1B4P4C12	0	646	44.1	41.894999999999996-46.30499999999999	63	0	0	0	0	0	0	0	0	P. aeruginosa
F1S1R1D1B1P1D11	F1S1R1D1B4P4D03	0	106	44.1	41.894999999999996-46.30499999999999	63	0	0	0	0	0	0	0	0	P. aeruginosa
F1S1R1D1B1P1D11	F1S1R1D1B4P4H11	0	691	44.1	41.894999999999996-46.30499999999999	63	0	0	0	0	0	0	0	0	P. aeruginosa
F1S1R1D1B1P1D11	F1S1R1D1B4P5H08	0	129	47.6	45.21999999999999-49.98	68	0	0	0	0	0	0	0	0	P. aeruginosa
F1S1R1D1B1P1D11	F1S1R1D2B1P1F12	0	462	47.6	45.21999999999999-49.98	68	0	0	0	0	0	0	0	0	P. aeruginosa
F1S1R1D1B1P1D11	F1S1R1D2B1P3H12	0	2155	53.2	50.53999999999999-55.86	76	0	0	0	0	0	0	0	0	P. aeruginosa
F1S1R1D1B1P1D11	F1S1R1D2B1P4A12	0	148	53.2	50.53999999999999-55.86	76	0	0	0	0	0	0	0	0	P. aeruginosa
F1S1R1D1B1P1D11	F1S1R1D2B1P4D04	0	146	53.2	50.53999999999999-55.86	76	0	0	0	0	0	0	0	0	P. aeruginosa
F1S1R1D1B1P1D11	F1S1R1D2B1P5F08	0	383	58.1	55.19499999999999-61.004999999999995	83	0	0	0	0	0	0	0	0	P. aeruginosa
F1S1R1D1B1P1D11	F1S1R1D2B1P5G08	0	372	58.1	55.19499999999999-61.004999999999995	83	0	0	0	0	0	0	0	0	P. aeruginosa
F1S1R1D1B1P1D11	F1S1R1D2B2P1A09	0	256	58.8	55.85999999999999-61.74	84	0	0	0	0	0	0	0	0	P. aeruginosa
F1S1R1D1B1P1D11	F1S1R1D2B2P3A07	0	173	63.7	60.51499999999999-66.885	91	0	0	0	0	0	0	0	0	P. aeruginosa
F1S1R1D1B1P1D11	F1S1R1D2B2P3B08	0	172	63.7	60.51499999999999-66.885	91	0	0	0	0	0	0	0	0	P. aeruginosa
F1S1R1D1B1P1D11	F1S1R1D2B2P3D04	0	191	64.39999999999999	61.179999999999986-67.61999999999999	92	0	0	0	0	0	0	0	0	P. aeruginosa
F1S1R1D1B1P1D11	F1S1R1D2B2P3D09	0	1613	62.99999999999999	59.84999999999999-66.14999999999999	90	0	0	0	0	0	0	0	0	P. aeruginosa
F1S1R1D1B1P1D11	F1S1R1D2B2P3E10	0	254	64.39999999999999	61.179999999999986-67.61999999999999	92	0	0	0	0	0	0	0	0	P. aeruginosa
F1S1R1D1B1P1D11	F1S1R1D2B2P3F10	0	215	63.7	60.51499999999999-66.885	91	0	0	0	0	0	0	0	0	P. aeruginosa
F1S1R1D1B1P1D11	F1S1R1D2B2P3G10	0	209	63.7	60.51499999999999-66.885	91	0	0	0	0	0	0	0	0	P. aeruginosa
F1S1R1D1B1P1D11	F1S1R1D2B2P4C12	0	250	66.5	63.175-69.825	95	0	0	0	0	0	0	0	0	P. aeruginosa
F1S1R1D1B1P1D11	F1S1R1D2B3P3C07	0	841	72.8	69.16-76.44	104	0	0	0	0	0	0	0	0	P. aeruginosa
F1S1R1D1B1P1D11	F1S1R1D2B3P3H10	0	178	74.19999999999999	70.48999999999998-77.91	106	0	0	0	0	0	0	0	0	P. aeruginosa
F1S1R1D1B1P1D11	F1S1R1D2B3P4A07	0	95	72.8	69.16-76.44	104	0	0	0	1	0	0	0	0	P. aeruginosa
F1S1R1D1B1P1D11	F1S1R1D2B3P4A09	0	169	77.69999999999999	73.81499999999998-81.585	111	0	0	0	0	0	0	0	0	P. aeruginosa
F1S1R1D1B1P1D11	F1S1R1D2B3P4H06	0	94	72.8	69.16-76.44	104	0	0	0	1	0	0	0	0	P. aeruginosa
F1S1R1D1B1P1D11	F1S1R1D2B3P5G03	0	235	77.69999999999999	73.81499999999998-81.585	111	0	0	0	0	0	0	0	0	P. aeruginosa
F1S1R1D1B1P1D11	F1S1R1D2B4P3A09	0	256	83.3	79.13499999999999-87.465	119	0	0	0	0	0	0	0	0	P. aeruginosa
F1S1R1D1B1P1D11	F1S1R1D2B4P4E09	0	208	88.19999999999999	83.78999999999999-92.60999999999999	126	0	0	0	0	0	0	0	0	P. aeruginosa
F1S1R1D1B1P1D11	F1S1R1D2B4P5H10	0	168	87.5	83.125-91.875	125	0	0	0	0	0	0	0	0	P. aeruginosa
F1S1R1D1B1P1D11	F1S1R1D3B1P1G10	0	297	91.0	86.45-95.55	130	0	0	0	0	0	0	0	0	P. aeruginosa
F1S1R1D1B1P1D11	F1S1R1D3B1P1H01	0	738	88.19999999999999	83.78999999999999-92.60999999999999	126	0	0	0	0	0	0	0	0	P. aeruginosa
F1S1R1D1B1P1D11	F1S1R1D3B1P2A08	0	166	92.4	87.77999999999999-97.02	132	0	0	0	0	0	0	0	0	P. aeruginosa
F1S1R1D1B1P1D11	F1S1R1D3B1P2B02	0	2044	92.4	87.77999999999999-97.02	132	0	0	0	0	0	0	0	0	P. aeruginosa
F1S1R1D1B1P1D11	F1S1R1D3B1P2C02	0	2045	92.4	87.77999999999999-97.02	132	0	0	0	0	0	0	0	0	P. aeruginosa
F1S1R1D1B1P1D11	F1S1R1D3B1P2D06	0	184	92.4	87.77999999999999-97.02	132	0	0	0	0	0	0	0	0	P. aeruginosa
F1S1R1D1B1P1D11	F1S1R1D3B1P2H01	0	311	93.8	89.11-98.49	134	0	0	0	0	0	0	0	0	P. aeruginosa
F1S1R1D1B1P1D11	F1S1R1D3B1P3A10	0	193	95.9	91.10499999999999-100.695	137	0	0	0	0	0	0	0	0	P. aeruginosa
F1S1R1D1B1P1D11	F1S1R1D3B1P3E10	0	192	95.9	91.10499999999999-100.695	137	0	0	0	0	0	0	0	0	P. aeruginosa
F1S1R1D1B1P1D11	F1S1R1D3B1P3H12	0	312	97.3	92.43499999999999-102.165	139	0	0	0	0	0	0	0	0	P. aeruginosa
F1S1R1D1B1P1D11	F1S1R1D3B2P1G06	0	685	101.5	96.425-106.575	145	0	0	0	0	0	0	0	0	P. aeruginosa
F1S1R1D1B1P1D11	F1S1R1D3B2P2D11	0	194	102.9	97.75499999999998-108.045	147	0	0	0	0	0	0	0	0	P. aeruginosa
F1S1R1D1B1P1D11	F1S1R1D3B3P2E09	0	480	115.5	109.72499999999998-121.27499999999999	165	0	0	0	0	0	0	0	0	P. aeruginosa
F1S1R1D1B1P1D11	F1S1R1D3B3P2F09	0	629	115.5	109.72499999999998-121.27499999999999	165	0	0	0	0	0	0	0	0	P. aeruginosa
F1S1R1D1B1P1D11	F1S1R1D3B3P2G09	0	624	115.5	109.72499999999998-121.27499999999999	165	0	0	0	0	0	0	0	0	P. aeruginosa
F1S1R1D1B1P1D11	F1S1R1D3B3P2H11	0	169	116.9	111.05499999999999-122.74499999999999	167	0	0	0	0	0	0	0	0	P. aeruginosa
F1S1R1D1B1P1D11	F1S1R1D3B3P3H04	0	160	116.9	111.05499999999999-122.74499999999999	167	0	0	0	0	0	0	0	0	P. aeruginosa
F1S1R1D1B1P1D11	F1S1R1D3B3P4F10	0	191	118.3	112.38499999999999-124.215	169	0	0	0	0	0	0	0	0	P. aeruginosa
F1S1R1D1B1P1D11	F1S1R1D3B3P4F11	0	187	120.4	114.37999999999998-126.42	172	0	0	0	0	0	0	0	0	P. aeruginosa
F1S1R1D1B1P1D11	F1S1R1D3B3P4G05	0	193	120.4	114.37999999999998-126.42	172	0	0	0	0	0	0	0	0	P. aeruginosa
F1S1R1D1B1P1D11	F1S1R1D3B3P4H11	0	187	120.4	114.37999999999998-126.42	172	0	0	0	0	0	0	0	0	P. aeruginosa
F1S1R1D1B1P1D11	F1S1R1D4B1P1A05	1	135	132.29999999999998	125.68499999999997-138.915	189	0	0	0	0	0	0	1	1	P. aeruginosa
F1S1R1D1B1P1D11	F1S1R1D4B1P1B05	0	149	132.29999999999998	125.68499999999997-138.915	189	0	0	0	0	0	0	0	0	P. aeruginosa
F1S1R1D1B1P1D11	F1S1R1D4B1P1C06	0	147	132.29999999999998	125.68499999999997-138.915	189	0	0	0	0	0	0	0	0	P. aeruginosa
F1S1R1D1B1P1D11	F1S1R1D4B1P1E03	0	209	132.29999999999998	125.68499999999997-138.915	189	0	0	0	0	0	0	0	0	P. aeruginosa
F1S1R1D1B1P1D11	F1S1R1D4B1P1H04	0	199	133.0	126.35-139.65	190	0	0	0	0	0	0	0	0	P. aeruginosa
F1S1R1D1B1P1D11	F1S1R1D4B1P4F11	0	170	141.39999999999998	134.32999999999998-148.46999999999997	202	0	0	0	0	0	0	0	0	P. aeruginosa
F1S1R1D1B1P1D11	F1S1R1D4B1P5E11	1	119	141.39999999999998	134.32999999999998-148.46999999999997	202	0	0	0	0	0	0	1	1	P. aeruginosa
F1S1R1D1B1P1D11	F1S1R1D4B1P5H02	1	97	137.2	130.33999999999997-144.06	196	0	0	0	1	0	0	1	1	P. aeruginosa
F1S1R1D1B1P1D11	F1S1R1D4B2P2E01	0	2047	145.6	138.32-152.88	208	0	0	0	0	0	0	0	0	P. aeruginosa
F1S1R1D1B1P1D11	F1S1R1D4B2P3G01	0	2045	145.6	138.32-152.88	208	0	0	0	0	0	0	0	0	P. aeruginosa
F1S1R1D1B1P1D11	F1S1R1D4B2P5A05	0	192	146.29999999999998	138.98499999999999-153.61499999999998	209	0	0	0	0	0	0	0	0	P. aeruginosa
F1S1R1D1B1P1D11	F1S1R1D4B2P5H04	0	176	151.2	143.64-158.76	216	0	0	0	0	0	0	0	0	P. aeruginosa
F1S1R1D1B1P1D11	F1S1R1D4B3P1D01	1	144	151.89999999999998	144.30499999999998-159.49499999999998	217	0	0	0	0	0	0	1	1	P. aeruginosa
F1S1R1D1B1P1D11	F1S1R1D4B3P1H10	0	212	152.6	144.97-160.23	218	0	0	0	0	0	0	0	0	P. aeruginosa
F1S1R1D1B1P1D11	F1S1R1D4B4P1E05	1	104	164.5	156.275-172.725	235	0	0	0	0	0	0	1	1	P. aeruginosa
F1S1R1D1B1P1D11	F1S1R1D4B4P1H05	1	100	164.5	156.275-172.725	235	0	0	0	0	0	0	1	1	P. aeruginosa
F1S1R1D1B1P1D11	F1S1R1D4B4P2F01	1	101	164.5	156.275-172.725	235	0	0	0	0	0	0	1	1	P. aeruginosa
F1S1R1D1B1P1D11	F1S1R1D4B4P3A03	1	172	169.39999999999998	160.92999999999998-177.86999999999998	242	0	0	0	0	0	0	1	1	P. aeruginosa
F1S1R1D1B1P1D11	F1S1R2D1B1P1F02	0	657	174.29999999999998	165.58499999999998-183.015	249	0	0	0	0	0	0	0	0	P. aeruginosa
F1S1R1D1B1P1D11	F1S1R2D1B1P1H09	0	273	175.7	166.915-184.48499999999999	251	0	0	0	0	0	0	0	0	P. aeruginosa
F1S1R1D1B1P1D11	F1S1R2D1B1P4A04	0	742	181.3	172.23499999999999-190.36499999999998	259	0	0	0	0	0	0	0	0	P. aeruginosa
F1S1R1D1B1P1D11	F1S1R2D1B1P4F02	0	257	182.0	172.9-191.1	260	0	0	0	0	0	0	0	0	P. aeruginosa
F1S1R1D1B1P1D11	F1S1R2D1B1P5E10	1	138	184.8	175.55999999999997-194.04	264	0	0	0	0	0	0	1	1	P. aeruginosa
F1S1R1D1B1P1D11	F1S1R2D1B1P5G08	1	164	186.9	177.55499999999998-196.24499999999998	267	0	0	0	0	0	0	1	1	P. aeruginosa
F1S1R1D1B1P1D11	F1S1R2D1B2P2F12	1	101	191.1	181.545-200.655	273	0	0	0	0	0	0	0	1	P. aeruginosa
F1S1R1D1B1P1D11	F1S1R2D1B2P4E12	1	179	196.7	186.86499999999998-206.535	281	0	0	0	0	0	0	0	1	P. aeruginosa
F1S1R1D1B1P1D11	F1S1R2D1B3P2E12	1	79	206.5	196.17499999999998-216.82500000000002	295	0	0	0	1	0	0	0	1	P. aeruginosa
F1S1R1D1B1P1D11	F1S1R2D1B3P4A06	1	105	210.7	200.165-221.23499999999999	301	0	0	0	0	0	0	0	1	P. aeruginosa
F1S1R1D1B1P1D11	F1S1R2D1B4P2C02	0	353	218.4	207.47999999999996-229.32	312	0	0	0	0	0	0	0	0	P. aeruginosa
F1S1R1D1B1P1D11	F1S1R2D1B4P3A12	1	215	219.8	208.80999999999997-230.79	314	0	0	0	0	0	0	0	1	P. aeruginosa
F1S1R1D1B1P1D11	F1S1R2D1B4P3B12	1	216	219.8	208.80999999999997-230.79	314	0	0	0	0	0	0	0	1	P. aeruginosa
F1S1R1D1B1P1D11	F1S1R2D1B4P3H11	0	260	221.2	210.14-232.26	316	0	0	0	0	0	0	0	0	P. aeruginosa
F1S1R1D1B1P1D11	F1S1R2D1B4P4A12	1	173	224.7	213.46499999999997-235.935	321	0	0	0	0	0	0	0	1	P. aeruginosa
F1S1R1D1B1P1D11	F1S1R2D1B4P4B05	1	173	224.7	213.46499999999997-235.935	321	0	0	0	0	0	0	0	1	P. aeruginosa
F1S1R1D1B1P1D11	F1S1R2D1B4P4E05	1	185	224.0	212.79999999999998-235.20000000000002	320	0	0	0	0	0	0	0	1	P. aeruginosa
F1S1R1D1B1P1D11	F1S1R2D1B4P5D03	0	2049	225.4	214.12999999999997-236.67	322	0	0	0	0	0	0	0	0	P. aeruginosa
F1S1R1D1B1P1D11	F1S1R2D2B1P1E03	0	630	224.7	213.46499999999997-235.935	321	0	0	0	0	0	0	0	0	P. aeruginosa
F1S1R1D1B1P1D11	F1S1R2D2B1P1F04	0	373	224.7	213.46499999999997-235.935	321	0	0	0	0	0	0	0	0	P. aeruginosa
F1S1R1D1B1P1D11	F1S1R2D2B1P2E07	1	185	230.3	218.78499999999997-241.815	329	0	0	0	0	0	0	0	1	P. aeruginosa
F1S1R1D1B1P1D11	F1S1R2D2B1P2E12	1	175	231.7	220.11499999999998-243.285	331	0	0	0	0	0	0	0	1	P. aeruginosa
F1S1R1D1B1P1D11	F1S1R2D2B1P2H09	0	485	226.1	214.795-237.405	323	0	0	0	0	0	0	0	0	P. aeruginosa
F1S1R1D1B1P1D11	F1S1R2D2B1P3D08	1	207	231.7	220.11499999999998-243.285	331	0	0	0	0	0	0	0	1	P. aeruginosa
F1S1R1D1B1P1D11	F1S1R2D2B1P3E08	1	201	231.7	220.11499999999998-243.285	331	0	0	0	0	0	0	0	1	P. aeruginosa
F1S1R1D1B1P1D11	F1S1R2D2B1P3F09	0	659	226.1	214.795-237.405	323	0	0	0	0	0	0	0	0	P. aeruginosa
F1S1R1D1B1P1D11	F1S1R2D2B2P1G12	1	106	240.1	228.09499999999997-252.10500000000002	343	0	0	0	0	0	0	0	1	P. aeruginosa
F1S1R1D1B1P1D11	F1S1R2D2B2P1H01	1	200	235.9	224.10499999999996-247.695	337	0	0	0	0	0	0	0	1	P. aeruginosa
F1S1R1D1B1P1D11	F1S1R2D2B3P1E04	0	747	249.9	237.40499999999997-262.395	357	0	0	0	0	0	0	0	0	P. aeruginosa
F1S1R1D1B1P1D11	F1S1R2D2B3P2C09	1	264	257.6	244.71999999999994-270.47999999999996	368	0	0	0	0	0	0	0	0	P. aeruginosa
F1S1R1D1B1P1D11	F1S1R2D2B3P2C12	0	658	254.8	242.05999999999997-267.54	364	0	0	0	0	0	0	0	0	P. aeruginosa
F1S1R1D1B1P1D11	F1S1R2D2B3P2E07	1	125	255.5	242.72499999999997-268.275	365	0	0	0	0	0	0	0	0	P. aeruginosa
F1S1R1D1B1P1D11	F1S1R2D2B3P3C12	1	194	258.3	245.385-271.21500000000003	369	0	0	0	0	0	0	0	0	P. aeruginosa
F1S1R1D1B1P1D11	F1S1R2D2B4P1A05	0	630	262.5	249.375-275.625	375	0	0	0	0	0	0	0	0	P. aeruginosa
F1S1R1D1B1P1D11	F1S1R2D2B4P1A08	1	110	264.6	251.36999999999995-277.83	378	0	0	0	0	0	0	0	0	P. aeruginosa
F1S1R1D1B1P1D11	F1S1R2D2B4P1F09	1	102	266.0	252.7-279.3	380	0	0	0	0	0	0	0	0	P. aeruginosa
F1S1R1D1B1P1D11	F1S1R2D2B4P1G09	1	168	266.0	252.7-279.3	380	0	0	0	0	0	0	0	0	P. aeruginosa
F1S1R1D1B1P1D11	F1S1R2D2B4P5A07	1	148	274.4	260.67999999999995-288.12	392	0	0	0	0	0	0	0	0	P. aeruginosa
F1S1R1D1B1P1D11	F1S1R2D2B4P5B03	1	132	274.4	260.67999999999995-288.12	392	0	0	0	0	0	0	0	0	P. aeruginosa
F1S1R1D1B1P1D11	F1S1R2D2B4P5G04	1	184	277.2	263.34-291.06	396	0	0	0	0	0	0	0	0	P. aeruginosa
F1S1R1D1B1P1D11	F1S1R2D3B1P1D04	1	173	277.2	263.34-291.06	396	0	0	0	0	0	0	0	0	P. aeruginosa
F1S1R1D1B1P1D11	F1S1R2D3B2P2H06	1	98	293.29999999999995	278.63499999999993-307.965	419	0	0	0	1	0	0	0	0	P. aeruginosa
F1S1R1D1B1P1D11	F1S1R2D3B3P2G07	0	604	307.29999999999995	291.93499999999995-322.66499999999996	439	0	0	0	0	0	0	0	0	P. aeruginosa
F1S1R1D1B1P1D11	F1S1R2D3B3P3E05	1	96	308.7	293.265-324.135	441	0	0	0	1	0	0	0	0	P. aeruginosa
F1S1R1D1B1P1D11	F1S1R2D3B3P3F07	0	1674	308.7	293.265-324.135	441	0	0	0	0	0	0	0	0	P. aeruginosa
F1S1R1D1B1P1D11	F1S1R2D3B3P3G02	0	394	308.7	293.265-324.135	441	0	0	0	0	0	0	0	0	P. aeruginosa
F1S1R1D1B1P1D11	F1S1R2D3B4P4A02	1	184	324.1	307.8949999999999-340.305	463	0	0	0	0	0	0	0	0	P. aeruginosa
F1S1R1D1B1P1D11	F1S1R2D3B4P4D03	1	161	324.1	307.8949999999999-340.305	463	0	0	0	0	0	0	0	0	P. aeruginosa
F1S1R1D1B1P1D11	F1S1R2D3B4P4E11	1	183	324.1	307.8949999999999-340.305	463	0	0	0	0	0	0	0	0	P. aeruginosa
F1S1R1D1B1P1D11	F1S1R2D3B4P4F11	1	184	324.1	307.8949999999999-340.305	463	0	0	0	0	0	0	0	0	P. aeruginosa
F1S1R1D1B1P1D11	F1S1R2D3B4P5B05	1	95	329.0	312.55-345.45	470	0	0	0	1	0	0	0	0	P. aeruginosa
F1S1R1D1B1P1D11	F1S1R2D4B1P1B06	0	408	329.0	312.55-345.45	470	0	0	0	0	0	0	0	0	P. aeruginosa
F1S1R1D1B1P1D11	F1S1R2D4B1P1D08	1	115	328.29999999999995	311.88499999999993-344.715	469	0	0	0	0	0	0	0	0	P. aeruginosa
F1S1R1D1B1P1D11	F1S1R2D4B1P1G08	1	95	331.1	314.54499999999996-347.655	473	0	0	0	1	0	0	0	0	P. aeruginosa
F1S1R1D1B1P1D11	F1S1R2D4B1P3D04	1	95	333.9	317.205-350.59499999999997	477	0	0	0	1	0	0	0	0	P. aeruginosa
F1S1R1D1B1P1D11	F1S1R2D4B1P4A10	1	110	336.0	319.2-352.8	480	0	0	0	0	0	0	0	0	P. aeruginosa
F1S1R1D1B1P1D11	F1S1R2D4B1P4H09	1	112	336.0	319.2-352.8	480	0	0	0	0	0	0	0	0	P. aeruginosa
F1S1R1D1B1P1D11	F1S1R2D4B4P5F05	0	1813	367.5	349.125-385.875	525	0	0	0	0	0	0	0	0	P. aeruginosa
F1S1R1D1B1P1D11	F1S1R2D4B4P5H05	1	261	367.5	349.125-385.875	525	0	0	0	0	0	0	0	0	P. aeruginosa
F1S1R1D1B1P1D11	F1S1R3D1B2P1C06	0	14307	380.8	361.75999999999993-399.84	544	0	0	0	0	0	0	0	0	P. aeruginosa
F1S1R1D1B1P1D11	F1S1R3D1B2P1C07	0	14302	381.5	362.425-400.575	545	0	0	0	0	0	0	0	0	P. aeruginosa
F1S1R1D1B1P1D11	SH011020x2x54	1	109	166.6	158.26999999999998-174.93	238	0	0	0	0	0	0	1	1	P. aeruginosa
F1S1R1D1B1P1D11	SH011020x2x57	0	264	167.29999999999998	158.93499999999997-175.665	239	0	0	0	0	0	0	0	0	P. aeruginosa
F1S1R1D1B1P1D11	SH011020x2x85	1	89	122.5	116.37499999999999-128.625	175	0	0	0	1	0	1	1	1	P. aeruginosa
F1S1R1D1B1P1D11	SH011020x2x87	0	2018	124.6	118.36999999999999-130.83	178	0	0	0	0	0	0	0	0	P. aeruginosa
F1S1R1D1B1P1D11	SH011020x2x91	1	118	119.0	113.04999999999998-124.94999999999999	170	0	0	0	0	0	1	1	1	P. aeruginosa
F1S1R1D1B1P1D11	SH011020x2x94	1	90	118.3	112.38499999999999-124.215	169	0	0	0	1	0	1	1	1	P. aeruginosa
F1S1R1D1B1P1D11	SH020921x1x3	0	173	65.8	62.50999999999999-69.09	94	0	0	0	0	0	0	0	0	P. aeruginosa
F1S1R1D1B1P1D11	SH020921x1x4	0	175	65.8	62.50999999999999-69.09	94	0	0	0	0	0	0	0	0	P. aeruginosa
F1S1R1D1B1P1D11	SH020921x2x09	0	175	72.1	68.49499999999999-75.705	103	0	0	0	0	0	0	0	0	P. aeruginosa
F1S1R1D1B1P1D11	SH020921x2x75	0	171	77.69999999999999	73.81499999999998-81.585	111	0	0	0	0	0	0	0	0	P. aeruginosa
F1S1R1D1B1P1D11	SH040221x1x28	1	166	331.79999999999995	315.2099999999999-348.39	474	0	0	0	0	0	0	0	0	P. aeruginosa
F1S1R1D1B1P1D11	SH040221x1x30	1	178	330.4	313.87999999999994-346.92	472	0	0	0	0	0	0	0	0	P. aeruginosa
F1S1R1D1B1P1D11	SH040221x1x58	1	279	323.4	307.22999999999996-339.57	462	0	0	0	0	0	0	0	0	P. aeruginosa
F1S1R1D1B1P1D11	SH040221x2x03	1	214	313.6	297.91999999999996-329.28	448	0	0	0	0	0	0	0	0	P. aeruginosa
F1S1R1D1B1P1D11	SH040221x2x04	1	284	310.1	294.59499999999997-325.60499999999996	443	0	0	0	0	0	0	0	0	P. aeruginosa
F1S1R1D1B1P1D11	SH040221x2x56	1	278	285.6	271.31999999999994-299.88	408	0	0	0	0	0	0	0	0	P. aeruginosa
F1S1R1D1B1P1D11	SH040221x2x73	0	397	281.4	267.33-295.46999999999997	402	0	0	0	0	0	0	0	0	P. aeruginosa
F1S1R1D1B1P1D11	SH040321x2x02	0	164	73.5	69.825-77.175	105	0	0	0	0	0	0	0	0	P. aeruginosa
F1S1R1D1B1P1D11	SH040321x2x27	0	163	68.6	65.16999999999999-72.03	98	0	0	0	0	0	0	0	0	P. aeruginosa
F1S1R1D1B1P1D11	SH040321x2x59	0	177	58.8	55.85999999999999-61.74	84	0	0	0	0	0	0	0	0	P. aeruginosa
F1S1R1D1B1P1D11	SH050122x2x23	1	118	204.4	194.17999999999998-214.61999999999998	292	0	0	0	0	0	0	0	1	P. aeruginosa
F1S1R1D1B1P1D11	SH050122x2x50	1	120	206.5	196.17499999999998-216.82500000000002	295	0	0	0	0	0	0	0	1	P. aeruginosa
F1S1R1D1B1P1D11	SH060521x2x43	0	117	41.3	39.23499999999999-43.365	59	0	0	0	0	0	0	0	0	P. aeruginosa
F1S1R1D1B1P1D11	SH061021x2x40	1	137	142.1	134.99499999999998-149.205	203	0	0	0	0	0	0	1	1	P. aeruginosa
F1S1R1D1B1P1D11	SH081020x1x95	0	427	231.0	219.44999999999996-242.54999999999998	330	0	0	0	0	0	0	0	0	P. aeruginosa
F1S1R1D1B1P1D11	SH081020x2x64	1	129	229.6	218.11999999999998-241.08	328	0	0	0	0	0	0	0	1	P. aeruginosa
F1S1R1D1B1P1D11	SH081020x2x68	1	194	226.8	215.45999999999998-238.14	324	0	0	0	0	0	0	0	1	P. aeruginosa
F1S1R1D1B1P1D11	SH090321x2x37	0	292	46.2	43.88999999999999-48.51	66	0	0	0	0	0	0	0	0	P. aeruginosa
F1S1R1D1B1P1D11	SH090321x2x39	0	253	45.5	43.225-47.775	65	0	0	0	0	0	0	0	0	P. aeruginosa
F1S1R1D1B1P1D11	SH110222x67	1	186	233.1	221.445-244.755	333	0	0	0	0	0	0	0	1	P. aeruginosa
F1S1R1D1B1P1D11	SH121021x1x47	1	118	149.1	141.64499999999998-156.555	213	0	0	0	0	0	0	1	1	P. aeruginosa
F1S1R1D1B1P1D11	SH121021x1x96	0	168	154.7	146.96499999999997-162.435	221	0	0	0	0	0	0	0	0	P. aeruginosa
F1S1R1D1B1P1D11	SH140421x2x01	0	166	21.0	19.95-22.05	30	0	0	0	0	0	0	0	0	P. aeruginosa
F1S1R1D1B1P1D11	SH140421x2x04	0	391	20.3	19.284999999999997-21.314999999999998	29	0	0	0	0	0	0	0	0	P. aeruginosa
F1S1R1D1B1P1D11	SH141221x1x5	1	107	186.2	176.89-195.51	266	0	0	0	0	0	0	1	1	P. aeruginosa
F1S1R1D1B1P1D11	SH141221x1x82	0	2460	192.5	182.875-202.125	275	0	0	0	0	0	0	0	0	P. aeruginosa
F1S1R1D1B1P1D11	SH150921x1x64	0	167	86.1	81.79499999999999-90.405	123	0	0	0	0	0	0	0	0	P. aeruginosa
F1S1R1D1B1P1D11	SH150921x1x67	0	175	84.0	79.8-88.2	120	0	0	0	0	0	0	0	0	P. aeruginosa
F1S1R1D1B1P1D11	SH150921x2x23	0	267	88.89999999999999	84.45499999999998-93.345	127	0	0	0	0	0	0	0	0	P. aeruginosa
F1S1R1D1B1P1D11	SH150921x2x44	0	476	90.3	85.785-94.815	129	0	0	0	0	0	0	0	0	P. aeruginosa
F1S1R1D1B1P1D11	SH161121x2x57	0	370	173.6	164.92-182.28	248	0	0	0	0	0	0	0	0	P. aeruginosa
F1S1R1D1B1P1D11	SH170321x1x44	0	184	35.0	33.25-36.75	50	0	0	0	0	0	0	0	0	P. aeruginosa
F1S1R1D1B1P1D11	SH170321x1x54	0	14328	32.2	30.589999999999993-33.809999999999995	46	0	0	0	0	0	0	0	0	P. aeruginosa
F1S1R1D1B1P1D11	SH170322x1x12	0	14331	249.9	237.40499999999997-262.395	357	0	0	0	0	0	0	0	0	P. aeruginosa
F1S1R1D1B1P1D11	SH170322x2x65	0	367	261.8	248.71-274.89000000000004	374	0	0	0	0	0	0	0	0	P. aeruginosa
F1S1R1D1B1P1D11	SH170322x2x92	1	190	263.2	250.03999999999996-276.36	376	0	0	0	0	0	0	0	0	P. aeruginosa
F1S1R1D1B1P1D11	SH181120x2x1	0	184	91.7	87.11499999999998-96.285	131	0	0	0	0	0	0	0	0	P. aeruginosa
F1S1R1D1B1P1D11	SH181120x2x61	0	186	117.6	111.71999999999998-123.48	168	0	0	0	0	0	0	0	0	P. aeruginosa
F1S1R1D1B1P1D11	SH181120x2x96	0	453	93.8	89.11-98.49	134	0	0	0	0	0	0	0	0	P. aeruginosa
F1S1R1D1B1P1D11	SH200921x2x12	0	165	107.1	101.74499999999999-112.455	153	0	0	0	0	0	0	0	0	P. aeruginosa
F1S1R1D1B1P1D11	SH201x03	1	171	392.0	372.4-411.6	560	0	0	0	0	0	0	0	0	P. aeruginosa
F1S1R1D1B1P1D11	SH204x52	1	125	402.5	382.375-422.625	575	0	0	0	0	0	0	0	0	P. aeruginosa
F1S1R1D1B1P1D11	SH206x38	1	109	404.6	384.36999999999995-424.83	578	0	0	0	0	0	0	0	0	P. aeruginosa
F1S1R1D1B1P1D11	SH211020x1x08	1	170	207.9	197.50499999999997-218.295	297	0	0	0	0	0	0	0	1	P. aeruginosa
F1S1R1D1B1P1D11	SH211020x2x86	0	380	256.9	244.05499999999998-269.745	367	0	0	0	0	0	0	0	0	P. aeruginosa
F1S1R1D1B1P1D11	SH220222x1x02	0	14338	229.6	218.11999999999998-241.08	328	0	0	0	0	0	0	0	0	P. aeruginosa
F1S1R1D1B1P1D11	SH220222x1x19	0	14339	232.4	220.77999999999997-244.01999999999998	332	0	0	0	0	0	0	0	0	P. aeruginosa
F1S1R1D1B1P1D11	SH220222x2x50	1	212	244.3	232.08499999999998-256.515	349	0	0	0	0	0	0	0	1	P. aeruginosa
F1S1R1D1B1P1D11	SH220422x2x30	1	176	281.4	267.33-295.46999999999997	402	0	0	0	0	0	0	0	0	P. aeruginosa
F1S1R1D1B1P1D11	SH220921x1x92	0	168	123.2	117.03999999999998-129.35999999999999	176	0	0	0	0	0	0	0	0	P. aeruginosa
F1S1R1D1B1P1D11	SH220921x2x86	1	98	129.5	123.02499999999999-135.975	185	0	0	0	1	0	0	1	1	P. aeruginosa
F1S1R1D1B1P1D11	SH221020x2x25	0	381	261.8	248.71-274.89000000000004	374	0	0	0	0	0	0	0	0	P. aeruginosa
F1S1R1D1B1P1D11	SH221020x2x31	0	480	239.4	227.42999999999998-251.36999999999998	342	0	0	0	0	0	0	0	0	P. aeruginosa
F1S1R1D1B1P1D11	SH227x42	1	92	451.5	428.9249999999999-474.075	645	0	0	0	1	0	0	0	0	P. aeruginosa
F1S1R1D1B1P1D11	SH230321x2x28	0	475	9.8	9.309999999999999-10.29	14	0	0	0	0	0	0	0	0	P. aeruginosa
F1S1R1D1B1P1D11	SH230321x2x50	0	175	5.6	5.319999999999999-5.88	8	0	0	0	0	0	0	0	0	P. aeruginosa
F1S1R1D1B1P1D11	SH230321x2x55	0	173	4.9	4.654999999999999-5.145	7	0	0	0	0	0	0	0	0	P. aeruginosa
F1S1R1D1B1P1D11	SH230321x2x67	0	189	5.6	5.319999999999999-5.88	8	0	0	0	0	0	0	0	0	P. aeruginosa
F1S1R1D1B1P1D11	SH230920x1x67	0	176	158.89999999999998	150.95499999999998-166.84499999999997	227	0	0	0	0	0	0	0	0	P. aeruginosa
F1S1R1D1B1P1D11	SH230920x1x71	0	169	152.6	144.97-160.23	218	0	0	0	0	0	0	0	0	P. aeruginosa
F1S1R1D1B1P1D11	SH230920x1x71xr2	0	205	152.6	144.97-160.23	218	0	0	0	0	0	0	0	0	P. aeruginosa
F1S1R1D1B1P1D11	SH230920x1x95	0	255	142.1	134.99499999999998-149.205	203	0	0	0	0	0	0	0	0	P. aeruginosa
F1S1R1D1B1P1D11	SH230920x2x85	0	207	132.29999999999998	125.68499999999997-138.915	189	0	0	0	0	0	0	0	0	P. aeruginosa
F1S1R1D1B1P1D11	SH230920x2x88	0	374	129.5	123.02499999999999-135.975	185	0	0	0	0	0	0	0	0	P. aeruginosa
F1S1R1D1B1P1D11	SH230920x2x91	1	98	129.5	123.02499999999999-135.975	185	0	0	0	1	0	0	1	1	P. aeruginosa
F1S1R1D1B1P1D11	SH230920x2x96	0	181	126.7	120.36499999999998-133.035	181	0	0	0	0	0	0	0	0	P. aeruginosa
F1S1R1D1B1P1D11	SH242x01	1	374	480.9	456.85499999999996-504.945	687	0	0	0	0	0	0	0	0	P. aeruginosa
F1S1R1D1B1P1D11	SH250322x1x92	0	310	272.29999999999995	258.68499999999995-285.91499999999996	389	0	0	0	0	0	0	0	0	P. aeruginosa
F1S1R1D1B1P1D11	SH260321x2x62	0	393	7.699999999999999	7.314999999999999-8.084999999999999	11	0	0	0	0	0	0	0	0	P. aeruginosa
F1S1R1D1B1P1D11	SH300920x2x72	0	255	181.3	172.23499999999999-190.36499999999998	259	0	0	0	0	0	0	0	0	P. aeruginosa
F1S1R1D1B1P2C10	F1S1R1D1B1P3G06	0	196	2.1	1.9949999999999997-2.2049999999999996	3	0	0	0	0	0	0	0	0	P. aeruginosa
F1S1R1D1B1P2C10	F1S1R1D1B1P3H05	0	1016	3.5	3.3249999999999997-3.6750000000000003	5	0	0	0	0	0	0	0	0	P. aeruginosa
F1S1R1D1B1P2C10	F1S1R1D1B1P5H10	0	2034	4.9	4.654999999999999-5.145	7	0	0	0	0	0	0	0	0	P. aeruginosa
F1S1R1D1B1P2C10	F1S1R1D1B2P1C05	0	130	7.0	6.6499999999999995-7.3500000000000005	10	0	0	0	0	0	0	0	0	P. aeruginosa
F1S1R1D1B1P2C10	F1S1R1D1B2P2A09	0	222	5.6	5.319999999999999-5.88	8	0	0	0	0	0	0	0	0	P. aeruginosa
F1S1R1D1B1P2C10	F1S1R1D1B2P2B08	0	118	5.6	5.319999999999999-5.88	8	0	0	0	0	0	0	0	0	P. aeruginosa
F1S1R1D1B1P2C10	F1S1R1D1B2P2C08	0	104	5.6	5.319999999999999-5.88	8	0	0	0	0	0	0	0	0	P. aeruginosa
F1S1R1D1B1P2C10	F1S1R1D1B2P2D08	0	104	5.6	5.319999999999999-5.88	8	0	0	0	0	0	0	0	0	P. aeruginosa
F1S1R1D1B1P2C10	F1S1R1D1B2P2G08	0	191	7.0	6.6499999999999995-7.3500000000000005	10	0	0	0	0	0	0	0	0	P. aeruginosa
F1S1R1D1B1P2C10	F1S1R1D1B2P2H12	0	201	7.0	6.6499999999999995-7.3500000000000005	10	0	0	0	0	0	0	0	0	P. aeruginosa
F1S1R1D1B1P2C10	F1S1R1D1B2P4A10	0	2035	15.4	14.629999999999997-16.169999999999998	22	0	0	0	0	0	0	0	0	P. aeruginosa
F1S1R1D1B1P2C10	F1S1R1D1B2P4F12	1	15	14.7	13.964999999999998-15.435	21	0	1	1	1	1	1	1	1	P. aeruginosa
F1S1R1D1B1P2C10	F1S1R1D1B2P4G12	0	16	14.7	13.964999999999998-15.435	21	0	1	1	1	0	0	0	0	P. aeruginosa
F1S1R1D1B1P2C10	F1S1R1D1B2P5E08	0	59	17.5	16.625-18.375	25	0	0	0	1	0	0	0	0	P. aeruginosa
F1S1R1D1B1P2C10	F1S1R1D1B3P5A12	0	807	26.6	25.269999999999996-27.93	38	0	0	0	0	0	0	0	0	P. aeruginosa
F1S1R1D1B1P2C10	F1S1R1D1B3P5B12	0	840	26.6	25.269999999999996-27.93	38	0	0	0	0	0	0	0	0	P. aeruginosa
F1S1R1D1B1P2C10	F1S1R1D1B3P5E12	0	912	26.6	25.269999999999996-27.93	38	0	0	0	0	0	0	0	0	P. aeruginosa
F1S1R1D1B1P2C10	F1S1R1D1B3P5F10	0	100	27.3	25.934999999999995-28.665	39	0	0	0	0	0	0	0	0	P. aeruginosa
F1S1R1D1B1P2C10	F1S1R1D1B3P5H11	0	783	26.6	25.269999999999996-27.93	38	0	0	0	0	0	0	0	0	P. aeruginosa
F1S1R1D1B1P2C10	F1S1R1D1B4P1C10	0	157	30.1	28.594999999999995-31.605	43	0	0	0	0	0	0	0	0	P. aeruginosa
F1S1R1D1B1P2C10	F1S1R1D1B4P1D10	0	181	30.8	29.259999999999994-32.339999999999996	44	0	0	0	0	0	0	0	0	P. aeruginosa
F1S1R1D1B1P2C10	F1S1R1D1B4P1H07	0	128	30.8	29.259999999999994-32.339999999999996	44	0	0	0	0	0	0	0	0	P. aeruginosa
F1S1R1D1B1P2C10	F1S1R1D1B4P4B03	0	967	36.4	34.58-38.22	52	0	0	0	0	0	0	0	0	P. aeruginosa
F1S1R1D1B1P2C10	F1S1R1D1B4P4C03	0	181	36.4	34.58-38.22	52	0	0	0	0	0	0	0	0	P. aeruginosa
F1S1R1D1B1P2C10	F1S1R1D1B4P4C12	0	631	36.4	34.58-38.22	52	0	0	0	0	0	0	0	0	P. aeruginosa
F1S1R1D1B1P2C10	F1S1R1D1B4P4D03	0	177	36.4	34.58-38.22	52	0	0	0	0	0	0	0	0	P. aeruginosa
F1S1R1D1B1P2C10	F1S1R1D1B4P4H11	0	671	36.4	34.58-38.22	52	0	0	0	0	0	0	0	0	P. aeruginosa
F1S1R1D1B1P2C10	F1S1R1D1B4P5H08	0	202	39.9	37.904999999999994-41.895	57	0	0	0	0	0	0	0	0	P. aeruginosa
F1S1R1D1B1P2C10	F1S1R1D2B1P1F12	0	534	39.9	37.904999999999994-41.895	57	0	0	0	0	0	0	0	0	P. aeruginosa
F1S1R1D1B1P2C10	F1S1R1D2B1P1G09	0	203	41.3	39.23499999999999-43.365	59	0	0	0	0	0	0	0	0	P. aeruginosa
F1S1R1D1B1P2C10	F1S1R1D2B1P3H12	0	2152	45.5	43.225-47.775	65	0	0	0	0	0	0	0	0	P. aeruginosa
F1S1R1D1B1P2C10	F1S1R1D2B1P4A12	0	188	45.5	43.225-47.775	65	0	0	0	0	0	0	0	0	P. aeruginosa
F1S1R1D1B1P2C10	F1S1R1D2B1P4D04	0	186	45.5	43.225-47.775	65	0	0	0	0	0	0	0	0	P. aeruginosa
F1S1R1D1B1P2C10	F1S1R1D2B1P5F08	0	351	50.4	47.879999999999995-52.92	72	0	0	0	0	0	0	0	0	P. aeruginosa
F1S1R1D1B1P2C10	F1S1R1D2B1P5G08	0	340	50.4	47.879999999999995-52.92	72	0	0	0	0	0	0	0	0	P. aeruginosa
F1S1R1D1B1P2C10	F1S1R1D2B2P1A09	0	227	51.1	48.544999999999995-53.654999999999994	73	0	0	0	0	0	0	0	0	P. aeruginosa
F1S1R1D1B1P2C10	F1S1R1D2B2P3A07	0	60	56.0	53.199999999999996-58.800000000000004	80	0	0	0	1	0	0	0	0	P. aeruginosa
F1S1R1D1B1P2C10	F1S1R1D2B2P3B08	0	59	56.0	53.199999999999996-58.800000000000004	80	0	0	0	1	0	0	0	0	P. aeruginosa
F1S1R1D1B1P2C10	F1S1R1D2B2P3D04	0	161	56.7	53.864999999999995-59.535	81	0	0	0	0	0	0	0	0	P. aeruginosa
F1S1R1D1B1P2C10	F1S1R1D2B2P3D09	0	1631	55.3	52.535-58.065	79	0	0	0	0	0	0	0	0	P. aeruginosa
F1S1R1D1B1P2C10	F1S1R1D2B2P3E10	0	224	56.7	53.864999999999995-59.535	81	0	0	0	0	0	0	0	0	P. aeruginosa
F1S1R1D1B1P2C10	F1S1R1D2B2P3F10	0	208	56.0	53.199999999999996-58.800000000000004	80	0	0	0	0	0	0	0	0	P. aeruginosa
F1S1R1D1B1P2C10	F1S1R1D2B2P3G10	0	206	56.0	53.199999999999996-58.800000000000004	80	0	0	0	0	0	0	0	0	P. aeruginosa
F1S1R1D1B1P2C10	F1S1R1D2B2P4C12	0	219	58.8	55.85999999999999-61.74	84	0	0	0	0	0	0	0	0	P. aeruginosa
F1S1R1D1B1P2C10	F1S1R1D2B3P3C07	0	813	65.1	61.84499999999999-68.355	93	0	0	0	0	0	0	0	0	P. aeruginosa
F1S1R1D1B1P2C10	F1S1R1D2B3P3H10	0	101	66.5	63.175-69.825	95	0	0	0	0	0	0	0	0	P. aeruginosa
F1S1R1D1B1P2C10	F1S1R1D2B3P4A07	0	171	65.1	61.84499999999999-68.355	93	0	0	0	0	0	0	0	0	P. aeruginosa
F1S1R1D1B1P2C10	F1S1R1D2B3P4A09	0	90	70.0	66.5-73.5	100	0	0	0	1	0	0	0	0	P. aeruginosa
F1S1R1D1B1P2C10	F1S1R1D2B3P4H06	0	170	65.1	61.84499999999999-68.355	93	0	0	0	0	0	0	0	0	P. aeruginosa
F1S1R1D1B1P2C10	F1S1R1D2B3P5G03	0	155	70.0	66.5-73.5	100	0	0	0	0	0	0	0	0	P. aeruginosa
F1S1R1D1B1P2C10	F1S1R1D2B4P3A09	0	181	75.6	71.82-79.38	108	0	0	0	0	0	0	0	0	P. aeruginosa
F1S1R1D1B1P2C10	F1S1R1D2B4P4E09	0	178	80.5	76.475-84.525	115	0	0	0	0	0	0	0	0	P. aeruginosa
F1S1R1D1B1P2C10	F1S1R1D2B4P5H10	0	212	79.8	75.80999999999999-83.79	114	0	0	0	0	0	0	0	0	P. aeruginosa
F1S1R1D1B1P2C10	F1S1R1D3B1P1G10	0	216	83.3	79.13499999999999-87.465	119	0	0	0	0	0	0	0	0	P. aeruginosa
F1S1R1D1B1P2C10	F1S1R1D3B1P1H01	0	789	80.5	76.475-84.525	115	0	0	0	0	0	0	0	0	P. aeruginosa
F1S1R1D1B1P2C10	F1S1R1D3B1P2A08	0	130	84.69999999999999	80.46499999999999-88.93499999999999	121	0	0	0	0	0	0	0	0	P. aeruginosa
F1S1R1D1B1P2C10	F1S1R1D3B1P2B02	0	2038	84.69999999999999	80.46499999999999-88.93499999999999	121	0	0	0	0	0	0	0	0	P. aeruginosa
F1S1R1D1B1P2C10	F1S1R1D3B1P2C02	0	2039	84.69999999999999	80.46499999999999-88.93499999999999	121	0	0	0	0	0	0	0	0	P. aeruginosa
F1S1R1D1B1P2C10	F1S1R1D3B1P2D06	0	148	84.69999999999999	80.46499999999999-88.93499999999999	121	0	0	0	0	0	0	0	0	P. aeruginosa
F1S1R1D1B1P2C10	F1S1R1D3B1P2H01	0	287	86.1	81.79499999999999-90.405	123	0	0	0	0	0	0	0	0	P. aeruginosa
F1S1R1D1B1P2C10	F1S1R1D3B1P3A10	1	14	88.19999999999999	83.78999999999999-92.60999999999999	126	0	1	1	1	0	1	1	1	P. aeruginosa
F1S1R1D1B1P2C10	F1S1R1D3B1P3E10	1	13	88.19999999999999	83.78999999999999-92.60999999999999	126	0	1	1	1	0	1	1	1	P. aeruginosa
F1S1R1D1B1P2C10	F1S1R1D3B1P3H12	0	278	89.6	85.11999999999999-94.08	128	0	0	0	0	0	0	0	0	P. aeruginosa
F1S1R1D1B1P2C10	F1S1R1D3B2P1G06	0	653	93.8	89.11-98.49	134	0	0	0	0	0	0	0	0	P. aeruginosa
F1S1R1D1B1P2C10	F1S1R1D3B2P2D11	1	15	95.2	90.43999999999998-99.96	136	0	1	1	1	0	1	1	1	P. aeruginosa
F1S1R1D1B1P2C10	F1S1R1D3B3P2E09	0	478	107.8	102.41-113.19	154	0	0	0	0	0	0	0	0	P. aeruginosa
F1S1R1D1B1P2C10	F1S1R1D3B3P2F09	0	639	107.8	102.41-113.19	154	0	0	0	0	0	0	0	0	P. aeruginosa
F1S1R1D1B1P2C10	F1S1R1D3B3P2G09	0	624	107.8	102.41-113.19	154	0	0	0	0	0	0	0	0	P. aeruginosa
F1S1R1D1B1P2C10	F1S1R1D3B3P2H11	0	135	109.2	103.73999999999998-114.66	156	0	0	0	0	0	0	0	0	P. aeruginosa
F1S1R1D1B1P2C10	F1S1R1D3B3P3H04	0	126	109.2	103.73999999999998-114.66	156	0	0	0	0	0	0	0	0	P. aeruginosa
F1S1R1D1B1P2C10	F1S1R1D3B3P4F10	0	235	110.6	105.07-116.13	158	0	0	0	0	0	0	0	0	P. aeruginosa
F1S1R1D1B1P2C10	F1S1R1D3B3P4F11	1	6	112.7	107.06499999999998-118.335	161	1	1	1	1	0	1	1	1	P. aeruginosa
F1S1R1D1B1P2C10	F1S1R1D3B3P4G05	1	12	112.7	107.06499999999998-118.335	161	0	1	1	1	0	1	1	1	P. aeruginosa
F1S1R1D1B1P2C10	F1S1R1D3B3P4H11	1	6	112.7	107.06499999999998-118.335	161	1	1	1	1	0	1	1	1	P. aeruginosa
F1S1R1D1B1P2C10	F1S1R1D3B4P5A12	0	207	124.6	118.36999999999999-130.83	178	0	0	0	0	0	0	0	0	P. aeruginosa
F1S1R1D1B1P2C10	F1S1R1D3B4P5B12	0	200	124.6	118.36999999999999-130.83	178	0	0	0	0	0	0	0	0	P. aeruginosa
F1S1R1D1B1P2C10	F1S1R1D3B4P5C12	0	264	124.6	118.36999999999999-130.83	178	0	0	0	0	0	0	0	0	P. aeruginosa
F1S1R1D1B1P2C10	F1S1R1D4B1P1A05	0	177	124.6	118.36999999999999-130.83	178	0	0	0	0	0	0	0	0	P. aeruginosa
F1S1R1D1B1P2C10	F1S1R1D4B1P1B05	0	189	124.6	118.36999999999999-130.83	178	0	0	0	0	0	0	0	0	P. aeruginosa
F1S1R1D1B1P2C10	F1S1R1D4B1P1C06	0	188	124.6	118.36999999999999-130.83	178	0	0	0	0	0	0	0	0	P. aeruginosa
F1S1R1D1B1P2C10	F1S1R1D4B1P1E03	0	206	124.6	118.36999999999999-130.83	178	0	0	0	0	0	0	0	0	P. aeruginosa
F1S1R1D1B1P2C10	F1S1R1D4B1P1H04	0	142	125.3	119.035-131.565	179	0	0	0	0	0	0	0	0	P. aeruginosa
F1S1R1D1B1P2C10	F1S1R1D4B1P4F11	0	147	133.7	127.01499999999999-140.385	191	0	0	0	0	0	0	0	0	P. aeruginosa
F1S1R1D1B1P2C10	F1S1R1D4B1P5E11	0	190	133.7	127.01499999999999-140.385	191	0	0	0	0	0	0	0	0	P. aeruginosa
F1S1R1D1B1P2C10	F1S1R1D4B1P5H02	0	173	129.5	123.02499999999999-135.975	185	0	0	0	0	0	0	0	0	P. aeruginosa
F1S1R1D1B1P2C10	F1S1R1D4B2P2E01	0	2041	137.89999999999998	131.00499999999997-144.795	197	0	0	0	0	0	0	0	0	P. aeruginosa
F1S1R1D1B1P2C10	F1S1R1D4B2P3G01	0	2039	137.89999999999998	131.00499999999997-144.795	197	0	0	0	0	0	0	0	0	P. aeruginosa
F1S1R1D1B1P2C10	F1S1R1D4B2P5A05	0	156	138.6	131.67-145.53	198	0	0	0	0	0	0	0	0	P. aeruginosa
F1S1R1D1B1P2C10	F1S1R1D4B2P5H04	1	144	143.5	136.325-150.675	205	0	0	0	0	0	0	1	1	P. aeruginosa
F1S1R1D1B1P2C10	F1S1R1D4B3P1D01	0	165	144.2	136.98999999999998-151.41	206	0	0	0	0	0	0	0	0	P. aeruginosa
F1S1R1D1B1P2C10	F1S1R1D4B3P1H10	0	257	144.89999999999998	137.65499999999997-152.14499999999998	207	0	0	0	0	0	0	0	0	P. aeruginosa
F1S1R1D1B1P2C10	F1S1R1D4B4P1E05	0	173	156.79999999999998	148.95999999999998-164.64	224	0	0	0	0	0	0	0	0	P. aeruginosa
F1S1R1D1B1P2C10	F1S1R1D4B4P1H05	0	168	156.79999999999998	148.95999999999998-164.64	224	0	0	0	0	0	0	0	0	P. aeruginosa
F1S1R1D1B1P2C10	F1S1R1D4B4P2F01	0	169	156.79999999999998	148.95999999999998-164.64	224	0	0	0	0	0	0	0	0	P. aeruginosa
F1S1R1D1B1P2C10	F1S1R1D4B4P3A03	1	57	161.7	153.61499999999998-169.785	231	0	0	0	1	0	0	1	1	P. aeruginosa
F1S1R1D1B1P2C10	F1S1R2D1B1P1F02	0	655	166.6	158.26999999999998-174.93	238	0	0	0	0	0	0	0	0	P. aeruginosa
F1S1R1D1B1P2C10	F1S1R2D1B1P1H09	0	242	168.0	159.6-176.4	240	0	0	0	0	0	0	0	0	P. aeruginosa
F1S1R1D1B1P2C10	F1S1R2D1B1P4A04	0	793	173.6	164.92-182.28	248	0	0	0	0	0	0	0	0	P. aeruginosa
F1S1R1D1B1P2C10	F1S1R2D1B1P4F02	0	227	174.29999999999998	165.58499999999998-183.015	249	0	0	0	0	0	0	0	0	P. aeruginosa
F1S1R1D1B1P2C10	F1S1R2D1B1P5E10	1	178	177.1	168.24499999999998-185.955	253	0	0	0	0	0	0	1	1	P. aeruginosa
F1S1R1D1B1P2C10	F1S1R2D1B1P5G08	1	132	179.2	170.23999999999998-188.16	256	0	0	0	0	0	0	1	1	P. aeruginosa
F1S1R1D1B1P2C10	F1S1R2D1B2P2F12	1	169	183.4	174.22999999999996-192.57	262	0	0	0	0	0	0	1	1	P. aeruginosa
F1S1R1D1B1P2C10	F1S1R2D1B2P4E12	1	102	189.0	179.54999999999998-198.45000000000002	270	0	0	0	0	0	0	0	1	P. aeruginosa
F1S1R1D1B1P2C10	F1S1R2D1B3P2E12	1	155	198.8	188.85999999999999-208.73999999999998	284	0	0	0	0	0	0	0	1	P. aeruginosa
F1S1R1D1B1P2C10	F1S1R2D1B3P4A06	1	179	203.0	192.85-213.15	290	0	0	0	0	0	0	0	1	P. aeruginosa
F1S1R1D1B1P2C10	F1S1R2D1B4P2C02	0	436	210.7	200.165-221.23499999999999	301	0	0	0	0	0	0	0	0	P. aeruginosa
F1S1R1D1B1P2C10	F1S1R2D1B4P3A12	1	212	212.1	201.49499999999998-222.705	303	0	0	0	0	0	0	0	1	P. aeruginosa
F1S1R1D1B1P2C10	F1S1R2D1B4P3B12	1	209	212.1	201.49499999999998-222.705	303	0	0	0	0	0	0	0	1	P. aeruginosa
F1S1R1D1B1P2C10	F1S1R2D1B4P3H11	0	230	213.5	202.825-224.175	305	0	0	0	0	0	0	0	0	P. aeruginosa
F1S1R1D1B1P2C10	F1S1R2D1B4P4A12	1	139	217.0	206.14999999999998-227.85000000000002	310	0	0	0	0	0	0	0	1	P. aeruginosa
F1S1R1D1B1P2C10	F1S1R2D1B4P4B05	1	139	217.0	206.14999999999998-227.85000000000002	310	0	0	0	0	0	0	0	1	P. aeruginosa
F1S1R1D1B1P2C10	F1S1R2D1B4P4E05	1	150	216.3	205.48499999999999-227.11499999999998	309	0	0	0	0	0	0	0	1	P. aeruginosa
F1S1R1D1B1P2C10	F1S1R2D1B4P5D03	0	2044	217.7	206.81499999999997-228.585	311	0	0	0	0	0	0	0	0	P. aeruginosa
F1S1R1D1B1P2C10	F1S1R2D2B1P1A03	1	195	217.7	206.81499999999997-228.585	311	0	0	0	0	0	0	0	1	P. aeruginosa
F1S1R1D1B1P2C10	F1S1R2D2B1P1E03	0	703	217.0	206.14999999999998-227.85000000000002	310	0	0	0	0	0	0	0	0	P. aeruginosa
F1S1R1D1B1P2C10	F1S1R2D2B1P1F04	0	432	217.0	206.14999999999998-227.85000000000002	310	0	0	0	0	0	0	0	0	P. aeruginosa
F1S1R1D1B1P2C10	F1S1R2D2B1P1H07	1	194	217.7	206.81499999999997-228.585	311	0	0	0	0	0	0	0	1	P. aeruginosa
F1S1R1D1B1P2C10	F1S1R2D2B1P2E07	1	149	222.6	211.47-233.73	318	0	0	0	0	0	0	0	1	P. aeruginosa
F1S1R1D1B1P2C10	F1S1R2D2B1P2E12	1	141	224.0	212.79999999999998-235.20000000000002	320	0	0	0	0	0	0	0	1	P. aeruginosa
F1S1R1D1B1P2C10	F1S1R2D2B1P2H09	0	484	218.4	207.47999999999996-229.32	312	0	0	0	0	0	0	0	0	P. aeruginosa
F1S1R1D1B1P2C10	F1S1R2D2B1P3D08	1	171	224.0	212.79999999999998-235.20000000000002	320	0	0	0	0	0	0	0	1	P. aeruginosa
F1S1R1D1B1P2C10	F1S1R2D2B1P3E08	1	123	224.0	212.79999999999998-235.20000000000002	320	0	0	0	0	0	0	0	1	P. aeruginosa
F1S1R1D1B1P2C10	F1S1R2D2B1P3F09	0	629	218.4	207.47999999999996-229.32	312	0	0	0	0	0	0	0	0	P. aeruginosa
F1S1R1D1B1P2C10	F1S1R2D2B2P1G12	1	181	232.4	220.77999999999997-244.01999999999998	332	0	0	0	0	0	0	0	1	P. aeruginosa
F1S1R1D1B1P2C10	F1S1R2D2B2P1H01	0	273	228.2	216.79-239.60999999999999	326	0	0	0	0	0	0	0	0	P. aeruginosa
F1S1R1D1B1P2C10	F1S1R2D2B3P1E04	0	798	242.2	230.08999999999997-254.31	346	0	0	0	0	0	0	0	0	P. aeruginosa
F1S1R1D1B1P2C10	F1S1R2D2B3P2C09	1	232	249.9	237.40499999999997-262.395	357	0	0	0	0	0	0	0	1	P. aeruginosa
F1S1R1D1B1P2C10	F1S1R2D2B3P2C12	0	630	247.1	234.74499999999998-259.455	353	0	0	0	0	0	0	0	0	P. aeruginosa
F1S1R1D1B1P2C10	F1S1R2D2B3P2E07	1	169	247.8	235.40999999999997-260.19	354	0	0	0	0	0	0	0	1	P. aeruginosa
F1S1R1D1B1P2C10	F1S1R2D2B4P1A05	0	640	254.8	242.05999999999997-267.54	364	0	0	0	0	0	0	0	0	P. aeruginosa
F1S1R1D1B1P2C10	F1S1R2D2B4P1A08	1	178	256.9	244.05499999999998-269.745	367	0	0	0	0	0	0	0	0	P. aeruginosa
F1S1R1D1B1P2C10	F1S1R2D2B4P1F09	1	178	258.3	245.385-271.21500000000003	369	0	0	0	0	0	0	0	0	P. aeruginosa
F1S1R1D1B1P2C10	F1S1R2D2B4P1G09	1	250	258.3	245.385-271.21500000000003	369	0	0	0	0	0	0	0	0	P. aeruginosa
F1S1R1D1B1P2C10	F1S1R2D2B4P5A07	1	189	266.7	253.36499999999998-280.035	381	0	0	0	0	0	0	0	0	P. aeruginosa
F1S1R1D1B1P2C10	F1S1R2D2B4P5B03	1	175	266.7	253.36499999999998-280.035	381	0	0	0	0	0	0	0	0	P. aeruginosa
F1S1R1D1B1P2C10	F1S1R2D2B4P5G04	1	111	269.5	256.025-282.975	385	0	0	0	0	0	0	0	0	P. aeruginosa
F1S1R1D1B1P2C10	F1S1R2D3B1P1D04	1	140	269.5	256.025-282.975	385	0	0	0	0	0	0	0	0	P. aeruginosa
F1S1R1D1B1P2C10	F1S1R2D3B2P2H06	1	178	285.6	271.31999999999994-299.88	408	0	0	0	0	0	0	0	0	P. aeruginosa
F1S1R1D1B1P2C10	F1S1R2D3B3P2G07	0	606	299.6	284.61999999999995-314.58	428	0	0	0	0	0	0	0	0	P. aeruginosa
F1S1R1D1B1P2C10	F1S1R2D3B3P3E05	1	172	301.0	285.95-316.05	430	0	0	0	0	0	0	0	0	P. aeruginosa
F1S1R1D1B1P2C10	F1S1R2D3B3P3F07	0	1692	301.0	285.95-316.05	430	0	0	0	0	0	0	0	0	P. aeruginosa
F1S1R1D1B1P2C10	F1S1R2D3B3P3G02	0	389	301.0	285.95-316.05	430	0	0	0	0	0	0	0	0	P. aeruginosa
F1S1R1D1B1P2C10	F1S1R2D3B4P4A02	1	178	316.4	300.58-332.21999999999997	452	0	0	0	0	0	0	0	0	P. aeruginosa
F1S1R1D1B1P2C10	F1S1R2D3B4P4D03	1	129	316.4	300.58-332.21999999999997	452	0	0	0	0	0	0	0	0	P. aeruginosa
F1S1R1D1B1P2C10	F1S1R2D3B4P4E11	1	104	316.4	300.58-332.21999999999997	452	0	0	0	0	0	0	0	0	P. aeruginosa
F1S1R1D1B1P2C10	F1S1R2D3B4P4F11	1	105	316.4	300.58-332.21999999999997	452	0	0	0	0	0	0	0	0	P. aeruginosa
F1S1R1D1B1P2C10	F1S1R2D3B4P5B05	1	170	321.29999999999995	305.23499999999996-337.36499999999995	459	0	0	0	0	0	0	0	0	P. aeruginosa
F1S1R1D1B1P2C10	F1S1R2D4B1P1B06	0	421	321.29999999999995	305.23499999999996-337.36499999999995	459	0	0	0	0	0	0	0	0	P. aeruginosa
F1S1R1D1B1P2C10	F1S1R2D4B1P1D08	1	184	320.6	304.56999999999994-336.63	458	0	0	0	0	0	0	0	0	P. aeruginosa
F1S1R1D1B1P2C10	F1S1R2D4B1P1G08	1	170	323.4	307.22999999999996-339.57	462	0	0	0	0	0	0	0	0	P. aeruginosa
F1S1R1D1B1P2C10	F1S1R2D4B1P3D04	1	170	326.2	309.89-342.51	466	0	0	0	0	0	0	0	0	P. aeruginosa
F1S1R1D1B1P2C10	F1S1R2D4B1P4A10	1	178	328.29999999999995	311.88499999999993-344.715	469	0	0	0	0	0	0	0	0	P. aeruginosa
F1S1R1D1B1P2C10	F1S1R2D4B1P4H09	1	180	328.29999999999995	311.88499999999993-344.715	469	0	0	0	0	0	0	0	0	P. aeruginosa
F1S1R1D1B1P2C10	F1S1R2D4B4P5F05	0	1790	359.79999999999995	341.80999999999995-377.78999999999996	514	0	0	0	0	0	0	0	0	P. aeruginosa
F1S1R1D1B1P2C10	F1S1R2D4B4P5H05	1	236	359.79999999999995	341.80999999999995-377.78999999999996	514	0	0	0	0	0	0	0	0	P. aeruginosa
F1S1R1D1B1P2C10	F1S1R3D1B2P1C06	0	14319	373.1	354.44499999999994-391.755	533	0	0	0	0	0	0	0	0	P. aeruginosa
F1S1R1D1B1P2C10	F1S1R3D1B2P1C07	0	14314	373.8	355.10999999999996-392.48999999999995	534	0	0	0	0	0	0	0	0	P. aeruginosa
F1S1R1D1B1P2C10	SH011020x2x54	1	177	174.29999999999998	165.58499999999998-183.015	249	0	0	0	0	0	0	1	1	P. aeruginosa
F1S1R1D1B1P2C10	SH011020x2x57	0	232	175.0	166.25-183.75	250	0	0	0	0	0	0	0	0	P. aeruginosa
F1S1R1D1B1P2C10	SH011020x2x85	0	147	130.2	123.68999999999998-136.71	186	0	0	0	0	0	0	0	0	P. aeruginosa
F1S1R1D1B1P2C10	SH011020x2x87	0	2016	132.29999999999998	125.68499999999997-138.915	189	0	0	0	0	0	0	0	0	P. aeruginosa
F1S1R1D1B1P2C10	SH011020x2x91	0	186	126.7	120.36499999999998-133.035	181	0	0	0	0	0	0	0	0	P. aeruginosa
F1S1R1D1B1P2C10	SH011020x2x94	0	148	126.0	119.69999999999997-132.29999999999998	180	0	0	0	0	0	0	0	0	P. aeruginosa
F1S1R1D1B1P2C10	SH020921x1x3	0	141	58.1	55.19499999999999-61.004999999999995	83	0	0	0	0	0	0	0	0	P. aeruginosa
F1S1R1D1B1P2C10	SH020921x1x4	0	143	58.1	55.19499999999999-61.004999999999995	83	0	0	0	0	0	0	0	0	P. aeruginosa
F1S1R1D1B1P2C10	SH020921x2x09	0	143	64.39999999999999	61.179999999999986-67.61999999999999	92	0	0	0	0	0	0	0	0	P. aeruginosa
F1S1R1D1B1P2C10	SH020921x2x75	0	93	70.0	66.5-73.5	100	0	0	0	1	0	0	0	0	P. aeruginosa
F1S1R1D1B1P2C10	SH040221x1x28	1	132	339.5	322.525-356.475	485	0	0	0	0	0	0	0	0	P. aeruginosa
F1S1R1D1B1P2C10	SH040221x1x30	1	63	338.1	321.19499999999994-355.005	483	0	0	0	1	0	0	0	0	P. aeruginosa
F1S1R1D1B1P2C10	SH040221x1x58	1	248	331.1	314.54499999999996-347.655	473	0	0	0	0	0	0	0	0	P. aeruginosa
F1S1R1D1B1P2C10	SH040221x2x03	1	180	321.29999999999995	305.23499999999996-337.36499999999995	459	0	0	0	0	0	0	0	0	P. aeruginosa
F1S1R1D1B1P2C10	SH040221x2x04	1	258	317.79999999999995	301.90999999999997-333.68999999999994	454	0	0	0	0	0	0	0	0	P. aeruginosa
F1S1R1D1B1P2C10	SH040221x2x56	1	247	293.29999999999995	278.63499999999993-307.965	419	0	0	0	0	0	0	0	0	P. aeruginosa
F1S1R1D1B1P2C10	SH040221x2x73	0	361	289.1	274.645-303.55499999999995	413	0	0	0	0	0	0	0	0	P. aeruginosa
F1S1R1D1B1P2C10	SH040321x2x02	0	128	81.19999999999999	77.13999999999999-85.25999999999999	116	0	0	0	0	0	0	0	0	P. aeruginosa
F1S1R1D1B1P2C10	SH040321x2x27	0	127	76.3	72.485-80.115	109	0	0	0	0	0	0	0	0	P. aeruginosa
F1S1R1D1B1P2C10	SH040321x2x59	0	145	66.5	63.175-69.825	95	0	0	0	0	0	0	0	0	P. aeruginosa
F1S1R1D1B1P2C10	SH050122x2x23	1	164	196.7	186.86499999999998-206.535	281	0	0	0	0	0	0	0	1	P. aeruginosa
F1S1R1D1B1P2C10	SH050122x2x50	1	164	198.8	188.85999999999999-208.73999999999998	284	0	0	0	0	0	0	0	1	P. aeruginosa
F1S1R1D1B1P2C10	SH060521x2x43	0	190	33.599999999999994	31.919999999999995-35.279999999999994	48	0	0	0	0	0	0	0	0	P. aeruginosa
F1S1R1D1B1P2C10	SH061021x2x40	0	207	134.39999999999998	127.67999999999998-141.11999999999998	192	0	0	0	0	0	0	0	0	P. aeruginosa
F1S1R1D1B1P2C10	SH081020x1x95	0	427	238.7	226.765-250.635	341	0	0	0	0	0	0	0	0	P. aeruginosa
F1S1R1D1B1P2C10	SH081020x2x64	1	211	237.3	225.43499999999997-249.165	339	0	0	0	0	0	0	0	1	P. aeruginosa
F1S1R1D1B1P2C10	SH081020x2x68	1	161	234.5	222.77499999999995-246.225	335	0	0	0	0	0	0	0	1	P. aeruginosa
F1S1R1D1B1P2C10	SH090321x2x37	0	297	53.9	51.205-56.595	77	0	0	0	0	0	0	0	0	P. aeruginosa
F1S1R1D1B1P2C10	SH090321x2x39	0	221	53.2	50.53999999999999-55.86	76	0	0	0	0	0	0	0	0	P. aeruginosa
F1S1R1D1B1P2C10	SH110222x67	1	107	225.4	214.12999999999997-236.67	322	0	0	0	0	0	0	0	1	P. aeruginosa
F1S1R1D1B1P2C10	SH121021x1x47	0	161	141.39999999999998	134.32999999999998-148.46999999999997	202	0	0	0	0	0	0	0	0	P. aeruginosa
F1S1R1D1B1P2C10	SH121021x1x96	1	135	147.0	139.65-154.35	210	0	0	0	0	0	0	1	1	P. aeruginosa
F1S1R1D1B1P2C10	SH140421x2x01	0	132	13.3	12.634999999999998-13.965	19	0	0	0	0	0	0	0	0	P. aeruginosa
F1S1R1D1B1P2C10	SH140421x2x04	0	386	12.6	11.969999999999999-13.23	18	0	0	0	0	0	0	0	0	P. aeruginosa
F1S1R1D1B1P2C10	SH141221x1x5	0	223	178.5	169.575-187.425	255	0	0	0	0	0	0	0	0	P. aeruginosa
F1S1R1D1B1P2C10	SH141221x1x82	0	2445	184.8	175.55999999999997-194.04	264	0	0	0	0	0	0	0	0	P. aeruginosa
F1S1R1D1B1P2C10	SH150921x1x64	0	133	78.39999999999999	74.47999999999999-82.32	112	0	0	0	0	0	0	0	0	P. aeruginosa
F1S1R1D1B1P2C10	SH150921x1x67	0	143	76.3	72.485-80.115	109	0	0	0	0	0	0	0	0	P. aeruginosa
F1S1R1D1B1P2C10	SH150921x2x23	0	235	81.19999999999999	77.13999999999999-85.25999999999999	116	0	0	0	0	0	0	0	0	P. aeruginosa
F1S1R1D1B1P2C10	SH150921x2x44	0	496	82.6	78.46999999999998-86.73	118	0	0	0	0	0	0	0	0	P. aeruginosa
F1S1R1D1B1P2C10	SH161121x2x57	0	373	165.89999999999998	157.60499999999996-174.195	237	0	0	0	0	0	0	0	0	P. aeruginosa
F1S1R1D1B1P2C10	SH170321x1x44	0	151	42.7	40.56499999999999-44.835	61	0	0	0	0	0	0	0	0	P. aeruginosa
F1S1R1D1B1P2C10	SH170321x1x54	0	14347	39.9	37.904999999999994-41.895	57	0	0	0	0	0	0	0	0	P. aeruginosa
F1S1R1D1B1P2C10	SH170322x1x12	0	14350	242.2	230.08999999999997-254.31	346	0	0	0	0	0	0	0	0	P. aeruginosa
F1S1R1D1B1P2C10	SH170322x2x65	0	364	254.1	241.39499999999998-266.805	363	0	0	0	0	0	0	0	0	P. aeruginosa
F1S1R1D1B1P2C10	SH170322x2x92	1	77	255.5	242.72499999999997-268.275	365	0	0	0	1	0	0	0	0	P. aeruginosa
F1S1R1D1B1P2C10	SH181120x2x1	0	150	99.4	94.42999999999999-104.36999999999999	142	0	0	0	0	0	0	0	0	P. aeruginosa
F1S1R1D1B1P2C10	SH181120x2x61	0	154	125.3	119.035-131.565	179	0	0	0	0	0	0	0	0	P. aeruginosa
F1S1R1D1B1P2C10	SH181120x2x96	0	367	101.5	96.425-106.575	145	0	0	0	0	0	0	0	0	P. aeruginosa
F1S1R1D1B1P2C10	SH200921x2x12	1	91	99.4	94.42999999999999-104.36999999999999	142	0	0	0	1	0	1	1	1	P. aeruginosa
F1S1R1D1B1P2C10	SH201x03	1	239	384.3	365.0849999999999-403.515	549	0	0	0	0	0	0	0	0	P. aeruginosa
F1S1R1D1B1P2C10	SH204x52	1	200	394.8	375.05999999999995-414.53999999999996	564	0	0	0	0	0	0	0	0	P. aeruginosa
F1S1R1D1B1P2C10	SH206x38	1	184	396.9	377.05499999999995-416.745	567	0	0	0	0	0	0	0	0	P. aeruginosa
F1S1R1D1B1P2C10	SH211020x1x08	1	138	215.6	204.82-226.38	308	0	0	0	0	0	0	0	1	P. aeruginosa
F1S1R1D1B1P2C10	SH211020x2x86	0	381	264.6	251.36999999999995-277.83	378	0	0	0	0	0	0	0	0	P. aeruginosa
F1S1R1D1B1P2C10	SH220222x1x02	0	14355	221.9	210.80499999999998-232.99499999999998	317	0	0	0	0	0	0	0	0	P. aeruginosa
F1S1R1D1B1P2C10	SH220222x1x19	0	14359	224.7	213.46499999999997-235.935	321	0	0	0	0	0	0	0	0	P. aeruginosa
F1S1R1D1B1P2C10	SH220222x2x50	1	167	236.6	224.76999999999998-248.43	338	0	0	0	0	0	0	0	1	P. aeruginosa
F1S1R1D1B1P2C10	SH220422x2x30	1	144	273.7	260.015-287.385	391	0	0	0	0	0	0	0	0	P. aeruginosa
F1S1R1D1B1P2C10	SH220921x1x92	0	136	115.5	109.72499999999998-121.27499999999999	165	0	0	0	0	0	0	0	0	P. aeruginosa
F1S1R1D1B1P2C10	SH220921x2x86	0	168	121.8	115.71-127.89	174	0	0	0	0	0	0	0	0	P. aeruginosa
F1S1R1D1B1P2C10	SH221020x2x25	0	385	269.5	256.025-282.975	385	0	0	0	0	0	0	0	0	P. aeruginosa
F1S1R1D1B1P2C10	SH221020x2x31	0	533	247.1	234.74499999999998-259.455	353	0	0	0	0	0	0	0	0	P. aeruginosa
F1S1R1D1B1P2C10	SH227x42	1	162	443.8	421.60999999999996-465.98999999999995	634	0	0	0	0	0	0	0	0	P. aeruginosa
F1S1R1D1B1P2C10	SH230321x2x28	0	495	17.5	16.625-18.375	25	0	0	0	0	0	0	0	0	P. aeruginosa
F1S1R1D1B1P2C10	SH230321x2x50	0	141	13.3	12.634999999999998-13.965	19	0	0	0	0	0	0	0	0	P. aeruginosa
F1S1R1D1B1P2C10	SH230321x2x55	0	141	12.6	11.969999999999999-13.23	18	0	0	0	0	0	0	0	0	P. aeruginosa
F1S1R1D1B1P2C10	SH230321x2x67	0	112	13.3	12.634999999999998-13.965	19	0	0	0	0	0	0	0	0	P. aeruginosa
F1S1R1D1B1P2C10	SH230920x1x67	1	142	166.6	158.26999999999998-174.93	238	0	0	0	0	0	0	1	1	P. aeruginosa
F1S1R1D1B1P2C10	SH230920x1x71	1	137	160.29999999999998	152.28499999999997-168.315	229	0	0	0	0	0	0	1	1	P. aeruginosa
F1S1R1D1B1P2C10	SH230920x1x71xr2	0	173	160.29999999999998	152.28499999999997-168.315	229	0	0	0	0	0	0	0	0	P. aeruginosa
F1S1R1D1B1P2C10	SH230920x1x95	0	223	149.79999999999998	142.30999999999997-157.29	214	0	0	0	0	0	0	0	0	P. aeruginosa
F1S1R1D1B1P2C10	SH230920x2x85	0	233	140.0	133.0-147.0	200	0	0	0	0	0	0	0	0	P. aeruginosa
F1S1R1D1B1P2C10	SH230920x2x88	0	369	137.2	130.33999999999997-144.06	196	0	0	0	0	0	0	0	0	P. aeruginosa
F1S1R1D1B1P2C10	SH230920x2x91	0	146	137.2	130.33999999999997-144.06	196	0	0	0	0	0	0	0	0	P. aeruginosa
F1S1R1D1B1P2C10	SH230920x2x96	0	225	134.39999999999998	127.67999999999998-141.11999999999998	192	0	0	0	0	0	0	0	0	P. aeruginosa
F1S1R1D1B1P2C10	SH242x01	1	370	473.2	449.53999999999996-496.86	676	0	0	0	0	0	0	0	0	P. aeruginosa
F1S1R1D1B1P2C10	SH250322x1x92	0	278	264.6	251.36999999999995-277.83	378	0	0	0	0	0	0	0	0	P. aeruginosa
F1S1R1D1B1P2C10	SH260321x2x62	0	361	0.0	0.0-0.0	0	0	0	0	0	0	0	0	0	P. aeruginosa
F1S1R1D1B1P2C10	SH300920x2x72	0	222	189.0	179.54999999999998-198.45000000000002	270	0	0	0	0	0	0	0	0	P. aeruginosa
F1S1R1D1B1P3G06	F1S1R1D1B1P3H05	0	1008	1.4	1.3299999999999998-1.47	2	0	0	0	0	0	0	0	0	P. aeruginosa
F1S1R1D1B1P3G06	F1S1R1D1B1P5H10	0	1831	7.0	6.6499999999999995-7.3500000000000005	10	0	0	0	0	0	0	0	0	P. aeruginosa
F1S1R1D1B1P3G06	F1S1R1D1B2P1C05	0	213	9.1	8.645-9.555	13	0	0	0	0	0	0	0	0	P. aeruginosa
F1S1R1D1B1P3G06	F1S1R1D1B2P2A09	0	258	7.699999999999999	7.314999999999999-8.084999999999999	11	0	0	0	0	0	0	0	0	P. aeruginosa
F1S1R1D1B1P3G06	F1S1R1D1B2P2B08	0	200	7.699999999999999	7.314999999999999-8.084999999999999	11	0	0	0	0	0	0	0	0	P. aeruginosa
F1S1R1D1B1P3G06	F1S1R1D1B2P2C08	0	187	7.699999999999999	7.314999999999999-8.084999999999999	11	0	0	0	0	0	0	0	0	P. aeruginosa
F1S1R1D1B1P3G06	F1S1R1D1B2P2D08	0	187	7.699999999999999	7.314999999999999-8.084999999999999	11	0	0	0	0	0	0	0	0	P. aeruginosa
F1S1R1D1B1P3G06	F1S1R1D1B2P4A10	0	1833	17.5	16.625-18.375	25	0	0	0	0	0	0	0	0	P. aeruginosa
F1S1R1D1B1P3G06	F1S1R1D1B2P4F12	0	197	16.799999999999997	15.959999999999997-17.639999999999997	24	0	0	0	0	0	0	0	0	P. aeruginosa
F1S1R1D1B1P3G06	F1S1R1D1B2P4G12	0	198	16.799999999999997	15.959999999999997-17.639999999999997	24	0	0	0	0	0	0	0	0	P. aeruginosa
F1S1R1D1B1P3G06	F1S1R1D1B2P5E08	0	182	19.6	18.619999999999997-20.58	28	0	0	0	0	0	0	0	0	P. aeruginosa
F1S1R1D1B1P3G06	F1S1R1D1B3P5A12	0	814	28.7	27.264999999999997-30.135	41	0	0	0	0	0	0	0	0	P. aeruginosa
F1S1R1D1B1P3G06	F1S1R1D1B3P5B12	0	861	28.7	27.264999999999997-30.135	41	0	0	0	0	0	0	0	0	P. aeruginosa
F1S1R1D1B1P3G06	F1S1R1D1B3P5E12	0	919	28.7	27.264999999999997-30.135	41	0	0	0	0	0	0	0	0	P. aeruginosa
F1S1R1D1B1P3G06	F1S1R1D1B3P5F10	0	182	29.4	27.929999999999996-30.87	42	0	0	0	0	0	0	0	0	P. aeruginosa
F1S1R1D1B1P3G06	F1S1R1D1B3P5H11	0	721	28.7	27.264999999999997-30.135	41	0	0	0	0	0	0	0	0	P. aeruginosa
F1S1R1D1B1P3G06	F1S1R1D1B4P1C10	0	118	32.2	30.589999999999993-33.809999999999995	46	0	0	0	0	0	0	0	0	P. aeruginosa
F1S1R1D1B1P3G06	F1S1R1D1B4P1D10	0	139	32.9	31.254999999999995-34.545	47	0	0	0	0	0	0	0	0	P. aeruginosa
F1S1R1D1B1P3G06	F1S1R1D1B4P1H07	0	165	32.9	31.254999999999995-34.545	47	0	0	0	0	0	0	0	0	P. aeruginosa
F1S1R1D1B1P3G06	F1S1R1D1B4P4B03	0	875	38.5	36.574999999999996-40.425000000000004	55	0	0	0	0	0	0	0	0	P. aeruginosa
F1S1R1D1B1P3G06	F1S1R1D1B4P4C03	0	134	38.5	36.574999999999996-40.425000000000004	55	0	0	0	0	0	0	0	0	P. aeruginosa
F1S1R1D1B1P3G06	F1S1R1D1B4P4C12	0	630	38.5	36.574999999999996-40.425000000000004	55	0	0	0	0	0	0	0	0	P. aeruginosa
F1S1R1D1B1P3G06	F1S1R1D1B4P4D03	0	135	38.5	36.574999999999996-40.425000000000004	55	0	0	0	0	0	0	0	0	P. aeruginosa
F1S1R1D1B1P3G06	F1S1R1D1B4P4H11	0	676	38.5	36.574999999999996-40.425000000000004	55	0	0	0	0	0	0	0	0	P. aeruginosa
F1S1R1D1B1P3G06	F1S1R1D1B4P5H08	0	163	42.0	39.9-44.1	60	0	0	0	0	0	0	0	0	P. aeruginosa
F1S1R1D1B1P3G06	F1S1R1D2B1P1F12	0	493	42.0	39.9-44.1	60	0	0	0	0	0	0	0	0	P. aeruginosa
F1S1R1D1B1P3G06	F1S1R1D2B1P1G09	0	162	43.4	41.23-45.57	62	0	0	0	0	0	0	0	0	P. aeruginosa
F1S1R1D1B1P3G06	F1S1R1D2B1P3H12	0	1943	47.6	45.21999999999999-49.98	68	0	0	0	0	0	0	0	0	P. aeruginosa
F1S1R1D1B1P3G06	F1S1R1D2B1P4A12	0	94	47.6	45.21999999999999-49.98	68	0	0	0	1	0	0	0	0	P. aeruginosa
F1S1R1D1B1P3G06	F1S1R1D2B1P4D04	0	90	47.6	45.21999999999999-49.98	68	0	0	0	1	0	0	0	0	P. aeruginosa
F1S1R1D1B1P3G06	F1S1R1D2B1P5F08	0	380	52.5	49.875-55.125	75	0	0	0	0	0	0	0	0	P. aeruginosa
F1S1R1D1B1P3G06	F1S1R1D2B1P5G08	0	377	52.5	49.875-55.125	75	0	0	0	0	0	0	0	0	P. aeruginosa
F1S1R1D1B1P3G06	F1S1R1D2B2P1A09	0	260	53.2	50.53999999999999-55.86	76	0	0	0	0	0	0	0	0	P. aeruginosa
F1S1R1D1B1P3G06	F1S1R1D2B2P3A07	0	183	58.1	55.19499999999999-61.004999999999995	83	0	0	0	0	0	0	0	0	P. aeruginosa
F1S1R1D1B1P3G06	F1S1R1D2B2P3B08	0	182	58.1	55.19499999999999-61.004999999999995	83	0	0	0	0	0	0	0	0	P. aeruginosa
F1S1R1D1B1P3G06	F1S1R1D2B2P3D04	0	194	58.8	55.85999999999999-61.74	84	0	0	0	0	0	0	0	0	P. aeruginosa
F1S1R1D1B1P3G06	F1S1R1D2B2P3D09	0	1571	57.4	54.529999999999994-60.27	82	0	0	0	0	0	0	0	0	P. aeruginosa
F1S1R1D1B1P3G06	F1S1R1D2B2P3E10	0	260	58.8	55.85999999999999-61.74	84	0	0	0	0	0	0	0	0	P. aeruginosa
F1S1R1D1B1P3G06	F1S1R1D2B2P3F10	0	215	58.1	55.19499999999999-61.004999999999995	83	0	0	0	0	0	0	0	0	P. aeruginosa
F1S1R1D1B1P3G06	F1S1R1D2B2P3G10	0	211	58.1	55.19499999999999-61.004999999999995	83	0	0	0	0	0	0	0	0	P. aeruginosa
F1S1R1D1B1P3G06	F1S1R1D2B2P4C12	0	256	60.9	57.855-63.945	87	0	0	0	0	0	0	0	0	P. aeruginosa
F1S1R1D1B1P3G06	F1S1R1D2B3P3C07	0	821	67.19999999999999	63.83999999999999-70.55999999999999	96	0	0	0	0	0	0	0	0	P. aeruginosa
F1S1R1D1B1P3G06	F1S1R1D2B3P3H10	0	184	68.6	65.16999999999999-72.03	98	0	0	0	0	0	0	0	0	P. aeruginosa
F1S1R1D1B1P3G06	F1S1R1D2B3P4A07	0	132	67.19999999999999	63.83999999999999-70.55999999999999	96	0	0	0	0	0	0	0	0	P. aeruginosa
F1S1R1D1B1P3G06	F1S1R1D2B3P4A09	0	173	72.1	68.49499999999999-75.705	103	0	0	0	0	0	0	0	0	P. aeruginosa
F1S1R1D1B1P3G06	F1S1R1D2B3P4H06	0	131	67.19999999999999	63.83999999999999-70.55999999999999	96	0	0	0	0	0	0	0	0	P. aeruginosa
F1S1R1D1B1P3G06	F1S1R1D2B3P5G03	0	237	72.1	68.49499999999999-75.705	103	0	0	0	0	0	0	0	0	P. aeruginosa
F1S1R1D1B1P3G06	F1S1R1D2B4P3A09	0	253	77.69999999999999	73.81499999999998-81.585	111	0	0	0	0	0	0	0	0	P. aeruginosa
F1S1R1D1B1P3G06	F1S1R1D2B4P4E09	0	211	82.6	78.46999999999998-86.73	118	0	0	0	0	0	0	0	0	P. aeruginosa
F1S1R1D1B1P3G06	F1S1R1D3B1P1G10	0	291	85.39999999999999	81.12999999999998-89.67	122	0	0	0	0	0	0	0	0	P. aeruginosa
F1S1R1D1B1P3G06	F1S1R1D3B1P1H01	0	724	82.6	78.46999999999998-86.73	118	0	0	0	0	0	0	0	0	P. aeruginosa
F1S1R1D1B1P3G06	F1S1R1D3B1P2A08	0	170	86.8	82.46-91.14	124	0	0	0	0	0	0	0	0	P. aeruginosa
F1S1R1D1B1P3G06	F1S1R1D3B1P2B02	0	1836	86.8	82.46-91.14	124	0	0	0	0	0	0	0	0	P. aeruginosa
F1S1R1D1B1P3G06	F1S1R1D3B1P2C02	0	1838	86.8	82.46-91.14	124	0	0	0	0	0	0	0	0	P. aeruginosa
F1S1R1D1B1P3G06	F1S1R1D3B1P2D06	0	188	86.8	82.46-91.14	124	0	0	0	0	0	0	0	0	P. aeruginosa
F1S1R1D1B1P3G06	F1S1R1D3B1P2H01	0	307	88.19999999999999	83.78999999999999-92.60999999999999	126	0	0	0	0	0	0	0	0	P. aeruginosa
F1S1R1D1B1P3G06	F1S1R1D3B1P3A10	0	198	90.3	85.785-94.815	129	0	0	0	0	0	0	0	0	P. aeruginosa
F1S1R1D1B1P3G06	F1S1R1D3B1P3E10	0	197	90.3	85.785-94.815	129	0	0	0	0	0	0	0	0	P. aeruginosa
F1S1R1D1B1P3G06	F1S1R1D3B1P3H12	0	311	91.7	87.11499999999998-96.285	131	0	0	0	0	0	0	0	0	P. aeruginosa
F1S1R1D1B1P3G06	F1S1R1D3B2P1G06	0	655	95.9	91.10499999999999-100.695	137	0	0	0	0	0	0	0	0	P. aeruginosa
F1S1R1D1B1P3G06	F1S1R1D3B2P2D11	0	199	97.3	92.43499999999999-102.165	139	0	0	0	0	0	0	0	0	P. aeruginosa
F1S1R1D1B1P3G06	F1S1R1D3B3P2E09	0	476	109.9	104.40499999999999-115.395	157	0	0	0	0	0	0	0	0	P. aeruginosa
F1S1R1D1B1P3G06	F1S1R1D3B3P2F09	0	622	109.9	104.40499999999999-115.395	157	0	0	0	0	0	0	0	0	P. aeruginosa
F1S1R1D1B1P3G06	F1S1R1D3B3P2G09	0	619	109.9	104.40499999999999-115.395	157	0	0	0	0	0	0	0	0	P. aeruginosa
F1S1R1D1B1P3G06	F1S1R1D3B3P2H11	0	173	111.3	105.735-116.865	159	0	0	0	0	0	0	0	0	P. aeruginosa
F1S1R1D1B1P3G06	F1S1R1D3B3P3H04	0	168	111.3	105.735-116.865	159	0	0	0	0	0	0	0	0	P. aeruginosa
F1S1R1D1B1P3G06	F1S1R1D3B3P4F11	0	190	114.8	109.05999999999999-120.54	164	0	0	0	0	0	0	0	0	P. aeruginosa
F1S1R1D1B1P3G06	F1S1R1D3B3P4G05	0	196	114.8	109.05999999999999-120.54	164	0	0	0	0	0	0	0	0	P. aeruginosa
F1S1R1D1B1P3G06	F1S1R1D3B3P4H11	0	190	114.8	109.05999999999999-120.54	164	0	0	0	0	0	0	0	0	P. aeruginosa
F1S1R1D1B1P3G06	F1S1R1D3B4P5A12	0	164	126.7	120.36499999999998-133.035	181	0	0	0	0	0	0	0	0	P. aeruginosa
F1S1R1D1B1P3G06	F1S1R1D3B4P5B12	0	153	126.7	120.36499999999998-133.035	181	0	0	0	0	0	0	0	0	P. aeruginosa
F1S1R1D1B1P3G06	F1S1R1D3B4P5C12	0	221	126.7	120.36499999999998-133.035	181	0	0	0	0	0	0	0	0	P. aeruginosa
F1S1R1D1B1P3G06	F1S1R1D4B1P1A05	1	83	126.7	120.36499999999998-133.035	181	0	0	0	1	0	0	1	1	P. aeruginosa
F1S1R1D1B1P3G06	F1S1R1D4B1P1B05	1	93	126.7	120.36499999999998-133.035	181	0	0	0	1	0	0	1	1	P. aeruginosa
F1S1R1D1B1P3G06	F1S1R1D4B1P1C06	1	91	126.7	120.36499999999998-133.035	181	0	0	0	1	0	0	1	1	P. aeruginosa
F1S1R1D1B1P3G06	F1S1R1D4B1P1E03	0	211	126.7	120.36499999999998-133.035	181	0	0	0	0	0	0	0	0	P. aeruginosa
F1S1R1D1B1P3G06	F1S1R1D4B1P1H04	0	199	127.4	121.02999999999999-133.77	182	0	0	0	0	0	0	0	0	P. aeruginosa
F1S1R1D1B1P3G06	F1S1R1D4B1P4F11	0	173	135.79999999999998	129.01-142.58999999999997	194	0	0	0	0	0	0	0	0	P. aeruginosa
F1S1R1D1B1P3G06	F1S1R1D4B1P5E11	0	150	135.79999999999998	129.01-142.58999999999997	194	0	0	0	0	0	0	0	0	P. aeruginosa
F1S1R1D1B1P3G06	F1S1R1D4B1P5H02	1	134	131.6	125.01999999999998-138.18	188	0	0	0	0	0	0	1	1	P. aeruginosa
F1S1R1D1B1P3G06	F1S1R1D4B2P2E01	0	1839	140.0	133.0-147.0	200	0	0	0	0	0	0	0	0	P. aeruginosa
F1S1R1D1B1P3G06	F1S1R1D4B2P3G01	0	1838	140.0	133.0-147.0	200	0	0	0	0	0	0	0	0	P. aeruginosa
F1S1R1D1B1P3G06	F1S1R1D4B2P5A05	0	198	140.7	133.665-147.73499999999999	201	0	0	0	0	0	0	0	0	P. aeruginosa
F1S1R1D1B1P3G06	F1S1R1D4B2P5H04	0	184	145.6	138.32-152.88	208	0	0	0	0	0	0	0	0	P. aeruginosa
F1S1R1D1B1P3G06	F1S1R1D4B3P1D01	1	145	146.29999999999998	138.98499999999999-153.61499999999998	209	0	0	0	0	0	0	1	1	P. aeruginosa
F1S1R1D1B1P3G06	F1S1R1D4B3P1H10	1	150	147.0	139.65-154.35	210	0	0	0	0	0	0	1	1	P. aeruginosa
F1S1R1D1B1P3G06	F1S1R1D4B4P1E05	1	135	158.89999999999998	150.95499999999998-166.84499999999997	227	0	0	0	0	0	0	1	1	P. aeruginosa
F1S1R1D1B1P3G06	F1S1R1D4B4P1H05	1	129	158.89999999999998	150.95499999999998-166.84499999999997	227	0	0	0	0	0	0	1	1	P. aeruginosa
F1S1R1D1B1P3G06	F1S1R1D4B4P2F01	1	130	158.89999999999998	150.95499999999998-166.84499999999997	227	0	0	0	0	0	0	1	1	P. aeruginosa
F1S1R1D1B1P3G06	F1S1R1D4B4P3A03	0	176	163.79999999999998	155.60999999999999-171.98999999999998	234	0	0	0	0	0	0	0	0	P. aeruginosa
F1S1R1D1B1P3G06	F1S1R2D1B1P1F02	0	649	168.7	160.265-177.135	241	0	0	0	0	0	0	0	0	P. aeruginosa
F1S1R1D1B1P3G06	F1S1R2D1B1P1H09	0	281	170.1	161.595-178.605	243	0	0	0	0	0	0	0	0	P. aeruginosa
F1S1R1D1B1P3G06	F1S1R2D1B1P4A04	0	731	175.7	166.915-184.48499999999999	251	0	0	0	0	0	0	0	0	P. aeruginosa
F1S1R1D1B1P3G06	F1S1R2D1B1P4F02	0	263	176.39999999999998	167.57999999999998-185.21999999999997	252	0	0	0	0	0	0	0	0	P. aeruginosa
F1S1R1D1B1P3G06	F1S1R2D1B1P5E10	1	84	179.2	170.23999999999998-188.16	256	0	0	0	1	0	0	1	1	P. aeruginosa
F1S1R1D1B1P3G06	F1S1R2D1B1P5G08	1	173	181.3	172.23499999999999-190.36499999999998	259	0	0	0	0	0	0	1	1	P. aeruginosa
F1S1R1D1B1P3G06	F1S1R2D1B2P2F12	1	130	185.5	176.225-194.775	265	0	0	0	0	0	0	1	1	P. aeruginosa
F1S1R1D1B1P3G06	F1S1R2D1B2P4E12	1	185	191.1	181.545-200.655	273	0	0	0	0	0	0	0	1	P. aeruginosa
F1S1R1D1B1P3G06	F1S1R2D1B3P2E12	1	116	200.9	190.85499999999996-210.945	287	0	0	0	0	0	0	0	1	P. aeruginosa
F1S1R1D1B1P3G06	F1S1R2D1B3P4A06	1	138	205.1	194.845-215.355	293	0	0	0	0	0	0	0	1	P. aeruginosa
F1S1R1D1B1P3G06	F1S1R2D1B4P2C02	0	286	212.8	202.15999999999997-223.44	304	0	0	0	0	0	0	0	0	P. aeruginosa
F1S1R1D1B1P3G06	F1S1R2D1B4P3A12	1	213	214.2	203.48999999999998-224.91	306	0	0	0	0	0	0	0	1	P. aeruginosa
F1S1R1D1B1P3G06	F1S1R2D1B4P3B12	1	219	214.2	203.48999999999998-224.91	306	0	0	0	0	0	0	0	1	P. aeruginosa
F1S1R1D1B1P3G06	F1S1R2D1B4P3H11	0	270	215.6	204.82-226.38	308	0	0	0	0	0	0	0	0	P. aeruginosa
F1S1R1D1B1P3G06	F1S1R2D1B4P4A12	1	176	219.1	208.14499999999998-230.055	313	0	0	0	0	0	0	0	1	P. aeruginosa
F1S1R1D1B1P3G06	F1S1R2D1B4P4B05	1	178	219.1	208.14499999999998-230.055	313	0	0	0	0	0	0	0	1	P. aeruginosa
F1S1R1D1B1P3G06	F1S1R2D1B4P4E05	1	189	218.4	207.47999999999996-229.32	312	0	0	0	0	0	0	0	1	P. aeruginosa
F1S1R1D1B1P3G06	F1S1R2D1B4P5D03	0	1841	219.8	208.80999999999997-230.79	314	0	0	0	0	0	0	0	0	P. aeruginosa
F1S1R1D1B1P3G06	F1S1R2D2B1P1A03	1	155	219.8	208.80999999999997-230.79	314	0	0	0	0	0	0	0	1	P. aeruginosa
F1S1R1D1B1P3G06	F1S1R2D2B1P1E03	0	563	219.1	208.14499999999998-230.055	313	0	0	0	0	0	0	0	0	P. aeruginosa
F1S1R1D1B1P3G06	F1S1R2D2B1P1F04	0	314	219.1	208.14499999999998-230.055	313	0	0	0	0	0	0	0	0	P. aeruginosa
F1S1R1D1B1P3G06	F1S1R2D2B1P1H07	1	155	219.8	208.80999999999997-230.79	314	0	0	0	0	0	0	0	1	P. aeruginosa
F1S1R1D1B1P3G06	F1S1R2D2B1P2E07	1	187	224.7	213.46499999999997-235.935	321	0	0	0	0	0	0	0	1	P. aeruginosa
F1S1R1D1B1P3G06	F1S1R2D2B1P2E12	1	180	226.1	214.795-237.405	323	0	0	0	0	0	0	0	1	P. aeruginosa
F1S1R1D1B1P3G06	F1S1R2D2B1P2H09	0	481	220.5	209.475-231.525	315	0	0	0	0	0	0	0	0	P. aeruginosa
F1S1R1D1B1P3G06	F1S1R2D2B1P3D08	1	212	226.1	214.795-237.405	323	0	0	0	0	0	0	0	1	P. aeruginosa
F1S1R1D1B1P3G06	F1S1R2D2B1P3E08	1	205	226.1	214.795-237.405	323	0	0	0	0	0	0	0	1	P. aeruginosa
F1S1R1D1B1P3G06	F1S1R2D2B1P3F09	0	659	220.5	209.475-231.525	315	0	0	0	0	0	0	0	0	P. aeruginosa
F1S1R1D1B1P3G06	F1S1R2D2B2P1G12	1	139	234.5	222.77499999999995-246.225	335	0	0	0	0	0	0	0	1	P. aeruginosa
F1S1R1D1B1P3G06	F1S1R2D2B2P1H01	1	219	230.3	218.78499999999997-241.815	329	0	0	0	0	0	0	0	1	P. aeruginosa
F1S1R1D1B1P3G06	F1S1R2D2B3P1E04	0	735	244.3	232.08499999999998-256.515	349	0	0	0	0	0	0	0	0	P. aeruginosa
F1S1R1D1B1P3G06	F1S1R2D2B3P2C09	0	268	252.0	239.39999999999995-264.59999999999997	360	0	0	0	0	0	0	0	0	P. aeruginosa
F1S1R1D1B1P3G06	F1S1R2D2B3P2C12	0	652	249.2	236.73999999999998-261.66	356	0	0	0	0	0	0	0	0	P. aeruginosa
F1S1R1D1B1P3G06	F1S1R2D2B3P2E07	1	67	249.9	237.40499999999997-262.395	357	0	0	0	1	0	0	0	1	P. aeruginosa
F1S1R1D1B1P3G06	F1S1R2D2B3P3C12	1	197	252.7	240.06499999999997-265.335	361	0	0	0	0	0	0	0	1	P. aeruginosa
F1S1R1D1B1P3G06	F1S1R2D2B4P1A05	0	626	256.9	244.05499999999998-269.745	367	0	0	0	0	0	0	0	0	P. aeruginosa
F1S1R1D1B1P3G06	F1S1R2D2B4P1A08	1	139	259.0	246.04999999999998-271.95	370	0	0	0	0	0	0	0	0	P. aeruginosa
F1S1R1D1B1P3G06	F1S1R2D2B4P1F09	1	136	260.4	247.37999999999997-273.42	372	0	0	0	0	0	0	0	0	P. aeruginosa
F1S1R1D1B1P3G06	F1S1R2D2B4P1G09	1	195	260.4	247.37999999999997-273.42	372	0	0	0	0	0	0	0	0	P. aeruginosa
F1S1R1D1B1P3G06	F1S1R2D2B4P5A07	1	94	268.79999999999995	255.35999999999996-282.23999999999995	384	0	0	0	1	0	0	0	0	P. aeruginosa
F1S1R1D1B1P3G06	F1S1R2D2B4P5B03	1	80	268.79999999999995	255.35999999999996-282.23999999999995	384	0	0	0	1	0	0	0	0	P. aeruginosa
F1S1R1D1B1P3G06	F1S1R2D2B4P5G04	1	188	271.6	258.02-285.17999999999995	388	0	0	0	0	0	0	0	0	P. aeruginosa
F1S1R1D1B1P3G06	F1S1R2D3B1P1D04	1	180	271.6	258.02-285.17999999999995	388	0	0	0	0	0	0	0	0	P. aeruginosa
F1S1R1D1B1P3G06	F1S1R2D3B2P2H06	1	135	287.7	273.315-302.085	411	0	0	0	0	0	0	0	0	P. aeruginosa
F1S1R1D1B1P3G06	F1S1R2D3B3P2G07	0	601	301.7	286.61499999999995-316.785	431	0	0	0	0	0	0	0	0	P. aeruginosa
F1S1R1D1B1P3G06	F1S1R2D3B3P3E05	1	132	303.1	287.94499999999994-318.255	433	0	0	0	0	0	0	0	0	P. aeruginosa
F1S1R1D1B1P3G06	F1S1R2D3B3P3F07	0	1629	303.1	287.94499999999994-318.255	433	0	0	0	0	0	0	0	0	P. aeruginosa
F1S1R1D1B1P3G06	F1S1R2D3B3P3G02	0	385	303.1	287.94499999999994-318.255	433	0	0	0	0	0	0	0	0	P. aeruginosa
F1S1R1D1B1P3G06	F1S1R2D3B4P4A02	1	184	318.5	302.575-334.425	455	0	0	0	0	0	0	0	0	P. aeruginosa
F1S1R1D1B1P3G06	F1S1R2D3B4P4D03	1	169	318.5	302.575-334.425	455	0	0	0	0	0	0	0	0	P. aeruginosa
F1S1R1D1B1P3G06	F1S1R2D3B4P4E11	1	187	318.5	302.575-334.425	455	0	0	0	0	0	0	0	0	P. aeruginosa
F1S1R1D1B1P3G06	F1S1R2D3B4P4F11	1	188	318.5	302.575-334.425	455	0	0	0	0	0	0	0	0	P. aeruginosa
F1S1R1D1B1P3G06	F1S1R2D3B4P5B05	1	131	323.4	307.22999999999996-339.57	462	0	0	0	0	0	0	0	0	P. aeruginosa
F1S1R1D1B1P3G06	F1S1R2D4B1P1B06	0	409	323.4	307.22999999999996-339.57	462	0	0	0	0	0	0	0	0	P. aeruginosa
F1S1R1D1B1P3G06	F1S1R2D4B1P1D08	1	145	322.7	306.565-338.835	461	0	0	0	0	0	0	0	0	P. aeruginosa
F1S1R1D1B1P3G06	F1S1R2D4B1P1G08	1	131	325.5	309.22499999999997-341.77500000000003	465	0	0	0	0	0	0	0	0	P. aeruginosa
F1S1R1D1B1P3G06	F1S1R2D4B1P3D04	1	131	328.29999999999995	311.88499999999993-344.715	469	0	0	0	0	0	0	0	0	P. aeruginosa
F1S1R1D1B1P3G06	F1S1R2D4B1P4A10	1	139	330.4	313.87999999999994-346.92	472	0	0	0	0	0	0	0	0	P. aeruginosa
F1S1R1D1B1P3G06	F1S1R2D4B1P4H09	1	141	330.4	313.87999999999994-346.92	472	0	0	0	0	0	0	0	0	P. aeruginosa
F1S1R1D1B1P3G06	F1S1R2D4B4P5F05	0	1783	361.9	343.80499999999995-379.995	517	0	0	0	0	0	0	0	0	P. aeruginosa
F1S1R1D1B1P3G06	F1S1R2D4B4P5H05	1	264	361.9	343.80499999999995-379.995	517	0	0	0	0	0	0	0	0	P. aeruginosa
F1S1R1D1B1P3G06	F1S1R3D1B2P1C06	0	13731	375.2	356.44-393.96	536	0	0	0	0	0	0	0	0	P. aeruginosa
F1S1R1D1B1P3G06	F1S1R3D1B2P1C07	0	13726	375.9	357.10499999999996-394.695	537	0	0	0	0	0	0	0	0	P. aeruginosa
F1S1R1D1B1P3G06	SH011020x2x54	1	138	172.2	163.58999999999997-180.81	246	0	0	0	0	0	0	1	1	P. aeruginosa
F1S1R1D1B1P3G06	SH011020x2x57	0	267	172.89999999999998	164.25499999999997-181.545	247	0	0	0	0	0	0	0	0	P. aeruginosa
F1S1R1D1B1P3G06	SH011020x2x85	1	120	128.1	121.695-134.505	183	0	0	0	0	0	0	1	1	P. aeruginosa
F1S1R1D1B1P3G06	SH011020x2x87	0	1804	130.2	123.68999999999998-136.71	186	0	0	0	0	0	0	0	0	P. aeruginosa
F1S1R1D1B1P3G06	SH011020x2x91	0	147	124.6	118.36999999999999-130.83	178	0	0	0	0	0	0	0	0	P. aeruginosa
F1S1R1D1B1P3G06	SH011020x2x94	1	121	123.9	117.70499999999998-130.095	177	0	0	0	0	0	1	1	1	P. aeruginosa
F1S1R1D1B1P3G06	SH020921x1x3	0	181	60.2	57.18999999999999-63.21	86	0	0	0	0	0	0	0	0	P. aeruginosa
F1S1R1D1B1P3G06	SH020921x1x4	0	182	60.2	57.18999999999999-63.21	86	0	0	0	0	0	0	0	0	P. aeruginosa
F1S1R1D1B1P3G06	SH020921x2x09	0	182	66.5	63.175-69.825	95	0	0	0	0	0	0	0	0	P. aeruginosa
F1S1R1D1B1P3G06	SH020921x2x75	0	177	72.1	68.49499999999999-75.705	103	0	0	0	0	0	0	0	0	P. aeruginosa
F1S1R1D1B1P3G06	SH040221x1x28	1	175	337.4	320.53-354.27	482	0	0	0	0	0	0	0	0	P. aeruginosa
F1S1R1D1B1P3G06	SH040221x1x30	1	182	336.0	319.2-352.8	480	0	0	0	0	0	0	0	0	P. aeruginosa
F1S1R1D1B1P3G06	SH040221x1x58	1	286	329.0	312.55-345.45	470	0	0	0	0	0	0	0	0	P. aeruginosa
F1S1R1D1B1P3G06	SH040221x2x03	1	221	319.2	303.23999999999995-335.16	456	0	0	0	0	0	0	0	0	P. aeruginosa
F1S1R1D1B1P3G06	SH040221x2x04	1	295	315.7	299.91499999999996-331.485	451	0	0	0	0	0	0	0	0	P. aeruginosa
F1S1R1D1B1P3G06	SH040221x2x56	1	279	291.2	276.64-305.76	416	0	0	0	0	0	0	0	0	P. aeruginosa
F1S1R1D1B1P3G06	SH040221x2x73	0	400	287.0	272.65-301.35	410	0	0	0	0	0	0	0	0	P. aeruginosa
F1S1R1D1B1P3G06	SH040321x2x02	0	167	79.1	75.145-83.05499999999999	113	0	0	0	0	0	0	0	0	P. aeruginosa
F1S1R1D1B1P3G06	SH040321x2x27	0	165	74.19999999999999	70.48999999999998-77.91	106	0	0	0	0	0	0	0	0	P. aeruginosa
F1S1R1D1B1P3G06	SH040321x2x59	0	187	64.39999999999999	61.179999999999986-67.61999999999999	92	0	0	0	0	0	0	0	0	P. aeruginosa
F1S1R1D1B1P3G06	SH050122x2x23	1	60	198.8	188.85999999999999-208.73999999999998	284	0	0	0	1	0	0	0	1	P. aeruginosa
F1S1R1D1B1P3G06	SH050122x2x50	1	62	200.9	190.85499999999996-210.945	287	0	0	0	1	0	0	0	1	P. aeruginosa
F1S1R1D1B1P3G06	SH060521x2x43	0	151	35.7	33.91499999999999-37.485	51	0	0	0	0	0	0	0	0	P. aeruginosa
F1S1R1D1B1P3G06	SH061021x2x40	0	168	136.5	129.67499999999998-143.32500000000002	195	0	0	0	0	0	0	0	0	P. aeruginosa
F1S1R1D1B1P3G06	SH081020x1x95	0	421	236.6	224.76999999999998-248.43	338	0	0	0	0	0	0	0	0	P. aeruginosa
F1S1R1D1B1P3G06	SH081020x2x64	1	133	235.2	223.43999999999997-246.96	336	0	0	0	0	0	0	0	1	P. aeruginosa
F1S1R1D1B1P3G06	SH081020x2x68	1	198	232.4	220.77999999999997-244.01999999999998	332	0	0	0	0	0	0	0	1	P. aeruginosa
F1S1R1D1B1P3G06	SH090321x2x37	0	290	51.8	49.209999999999994-54.39	74	0	0	0	0	0	0	0	0	P. aeruginosa
F1S1R1D1B1P3G06	SH090321x2x39	0	256	51.1	48.544999999999995-53.654999999999994	73	0	0	0	0	0	0	0	0	P. aeruginosa
F1S1R1D1B1P3G06	SH110222x67	1	190	227.5	216.12499999999997-238.87499999999997	325	0	0	0	0	0	0	0	1	P. aeruginosa
F1S1R1D1B1P3G06	SH121021x1x47	1	60	143.5	136.325-150.675	205	0	0	0	1	0	0	1	1	P. aeruginosa
F1S1R1D1B1P3G06	SH121021x1x96	0	176	149.1	141.64499999999998-156.555	213	0	0	0	0	0	0	0	0	P. aeruginosa
F1S1R1D1B1P3G06	SH140421x2x01	0	173	15.4	14.629999999999997-16.169999999999998	22	0	0	0	0	0	0	0	0	P. aeruginosa
F1S1R1D1B1P3G06	SH140421x2x04	0	388	14.7	13.964999999999998-15.435	21	0	0	0	0	0	0	0	0	P. aeruginosa
F1S1R1D1B1P3G06	SH141221x1x5	1	142	180.6	171.57-189.63	258	0	0	0	0	0	0	1	1	P. aeruginosa
F1S1R1D1B1P3G06	SH141221x1x82	0	2347	186.9	177.55499999999998-196.24499999999998	267	0	0	0	0	0	0	0	0	P. aeruginosa
F1S1R1D1B1P3G06	SH150921x1x64	0	173	80.5	76.475-84.525	115	0	0	0	0	0	0	0	0	P. aeruginosa
F1S1R1D1B1P3G06	SH150921x1x67	0	182	78.39999999999999	74.47999999999999-82.32	112	0	0	0	0	0	0	0	0	P. aeruginosa
F1S1R1D1B1P3G06	SH150921x2x23	0	270	83.3	79.13499999999999-87.465	119	0	0	0	0	0	0	0	0	P. aeruginosa
F1S1R1D1B1P3G06	SH150921x2x44	0	473	84.69999999999999	80.46499999999999-88.93499999999999	121	0	0	0	0	0	0	0	0	P. aeruginosa
F1S1R1D1B1P3G06	SH161121x2x57	0	368	168.0	159.6-176.4	240	0	0	0	0	0	0	0	0	P. aeruginosa
F1S1R1D1B1P3G06	SH170321x1x44	0	190	40.6	38.56999999999999-42.629999999999995	58	0	0	0	0	0	0	0	0	P. aeruginosa
F1S1R1D1B1P3G06	SH170321x1x54	0	13754	37.8	35.91-39.69	54	0	0	0	0	0	0	0	0	P. aeruginosa
F1S1R1D1B1P3G06	SH170322x1x12	0	13757	244.3	232.08499999999998-256.515	349	0	0	0	0	0	0	0	0	P. aeruginosa
F1S1R1D1B1P3G06	SH170322x2x65	0	365	256.2	243.39-269.01	366	0	0	0	0	0	0	0	0	P. aeruginosa
F1S1R1D1B1P3G06	SH170322x2x92	1	193	257.6	244.71999999999994-270.47999999999996	368	0	0	0	0	0	0	0	0	P. aeruginosa
F1S1R1D1B1P3G06	SH181120x2x1	0	190	97.3	92.43499999999999-102.165	139	0	0	0	0	0	0	0	0	P. aeruginosa
F1S1R1D1B1P3G06	SH181120x2x61	0	197	123.2	117.03999999999998-129.35999999999999	176	0	0	0	0	0	0	0	0	P. aeruginosa
F1S1R1D1B1P3G06	SH181120x2x96	0	456	99.4	94.42999999999999-104.36999999999999	142	0	0	0	0	0	0	0	0	P. aeruginosa
F1S1R1D1B1P3G06	SH200921x2x12	0	172	101.5	96.425-106.575	145	0	0	0	0	0	0	0	0	P. aeruginosa
F1S1R1D1B1P3G06	SH201x03	1	198	386.4	367.08-405.71999999999997	552	0	0	0	0	0	0	0	0	P. aeruginosa
F1S1R1D1B1P3G06	SH204x52	1	160	396.9	377.05499999999995-416.745	567	0	0	0	0	0	0	0	0	P. aeruginosa
F1S1R1D1B1P3G06	SH206x38	1	143	399.0	379.04999999999995-418.95000000000005	570	0	0	0	0	0	0	0	0	P. aeruginosa
F1S1R1D1B1P3G06	SH211020x1x08	1	176	213.5	202.825-224.175	305	0	0	0	0	0	0	0	1	P. aeruginosa
F1S1R1D1B1P3G06	SH211020x2x86	0	378	262.5	249.375-275.625	375	0	0	0	0	0	0	0	0	P. aeruginosa
F1S1R1D1B1P3G06	SH220222x1x02	0	13764	224.0	212.79999999999998-235.20000000000002	320	0	0	0	0	0	0	0	0	P. aeruginosa
F1S1R1D1B1P3G06	SH220222x1x19	0	13765	226.8	215.45999999999998-238.14	324	0	0	0	0	0	0	0	0	P. aeruginosa
F1S1R1D1B1P3G06	SH220222x2x50	1	221	238.7	226.765-250.635	341	0	0	0	0	0	0	0	1	P. aeruginosa
F1S1R1D1B1P3G06	SH220422x2x30	1	184	275.79999999999995	262.00999999999993-289.59	394	0	0	0	0	0	0	0	0	P. aeruginosa
F1S1R1D1B1P3G06	SH220921x1x92	0	178	117.6	111.71999999999998-123.48	168	0	0	0	0	0	0	0	0	P. aeruginosa
F1S1R1D1B1P3G06	SH220921x2x86	1	129	123.9	117.70499999999998-130.095	177	0	0	0	0	0	1	1	1	P. aeruginosa
F1S1R1D1B1P3G06	SH221020x2x25	0	378	267.4	254.02999999999997-280.77	382	0	0	0	0	0	0	0	0	P. aeruginosa
F1S1R1D1B1P3G06	SH221020x2x31	0	463	245.0	232.74999999999997-257.25	350	0	0	0	0	0	0	0	0	P. aeruginosa
F1S1R1D1B1P3G06	SH227x42	1	124	445.9	423.60499999999996-468.195	637	0	0	0	0	0	0	0	0	P. aeruginosa
F1S1R1D1B1P3G06	SH230321x2x28	0	472	15.4	14.629999999999997-16.169999999999998	22	0	0	0	0	0	0	0	0	P. aeruginosa
F1S1R1D1B1P3G06	SH230321x2x50	0	181	11.2	10.639999999999999-11.76	16	0	0	0	0	0	0	0	0	P. aeruginosa
F1S1R1D1B1P3G06	SH230321x2x55	0	181	10.5	9.975-11.025	15	0	0	0	0	0	0	0	0	P. aeruginosa
F1S1R1D1B1P3G06	SH230321x2x67	0	195	11.2	10.639999999999999-11.76	16	0	0	0	0	0	0	0	0	P. aeruginosa
F1S1R1D1B1P3G06	SH230920x1x67	0	181	164.5	156.275-172.725	235	0	0	0	0	0	0	0	0	P. aeruginosa
F1S1R1D1B1P3G06	SH230920x1x71	0	179	158.2	150.29-166.10999999999999	226	0	0	0	0	0	0	0	0	P. aeruginosa
F1S1R1D1B1P3G06	SH230920x1x71xr2	0	215	158.2	150.29-166.10999999999999	226	0	0	0	0	0	0	0	0	P. aeruginosa
F1S1R1D1B1P3G06	SH230920x1x95	0	259	147.7	140.31499999999997-155.085	211	0	0	0	0	0	0	0	0	P. aeruginosa
F1S1R1D1B1P3G06	SH230920x2x85	0	207	137.89999999999998	131.00499999999997-144.795	197	0	0	0	0	0	0	0	0	P. aeruginosa
F1S1R1D1B1P3G06	SH230920x2x88	0	372	135.1	128.345-141.855	193	0	0	0	0	0	0	0	0	P. aeruginosa
F1S1R1D1B1P3G06	SH230920x2x91	1	104	135.1	128.345-141.855	193	0	0	0	0	0	0	1	1	P. aeruginosa
F1S1R1D1B1P3G06	SH230920x2x96	0	149	132.29999999999998	125.68499999999997-138.915	189	0	0	0	0	0	0	0	0	P. aeruginosa
F1S1R1D1B1P3G06	SH242x01	1	370	475.3	451.5349999999999-499.065	679	0	0	0	0	0	0	0	0	P. aeruginosa
F1S1R1D1B1P3G06	SH250322x1x92	0	312	266.7	253.36499999999998-280.035	381	0	0	0	0	0	0	0	0	P. aeruginosa
F1S1R1D1B1P3G06	SH260321x2x62	0	392	2.1	1.9949999999999997-2.2049999999999996	3	0	0	0	0	0	0	0	0	P. aeruginosa
F1S1R1D1B1P3G06	SH300920x2x72	0	258	186.9	177.55499999999998-196.24499999999998	267	0	0	0	0	0	0	0	0	P. aeruginosa
F1S1R1D1B1P3H05	F1S1R1D1B1P5H10	0	2832	8.399999999999999	7.979999999999999-8.819999999999999	12	0	0	0	0	0	0	0	0	P. aeruginosa
F1S1R1D1B1P3H05	F1S1R1D1B2P1C05	0	1032	10.5	9.975-11.025	15	0	0	0	0	0	0	0	0	P. aeruginosa
F1S1R1D1B1P3H05	F1S1R1D1B2P2A09	0	1078	9.1	8.645-9.555	13	0	0	0	0	0	0	0	0	P. aeruginosa
F1S1R1D1B1P3H05	F1S1R1D1B2P2B08	0	1017	9.1	8.645-9.555	13	0	0	0	0	0	0	0	0	P. aeruginosa
F1S1R1D1B1P3H05	F1S1R1D1B2P2C08	0	1004	9.1	8.645-9.555	13	0	0	0	0	0	0	0	0	P. aeruginosa
F1S1R1D1B1P3H05	F1S1R1D1B2P2D08	0	1004	9.1	8.645-9.555	13	0	0	0	0	0	0	0	0	P. aeruginosa
F1S1R1D1B1P3H05	F1S1R1D1B2P2G08	0	1022	10.5	9.975-11.025	15	0	0	0	0	0	0	0	0	P. aeruginosa
F1S1R1D1B1P3H05	F1S1R1D1B2P2H12	0	1032	10.5	9.975-11.025	15	0	0	0	0	0	0	0	0	P. aeruginosa
F1S1R1D1B1P3H05	F1S1R1D1B2P4A10	0	2834	18.9	17.955-19.845	27	0	0	0	0	0	0	0	0	P. aeruginosa
F1S1R1D1B1P3H05	F1S1R1D1B2P4F12	0	1018	18.2	17.29-19.11	26	0	0	0	0	0	0	0	0	P. aeruginosa
F1S1R1D1B1P3H05	F1S1R1D1B2P4G12	0	1019	18.2	17.29-19.11	26	0	0	0	0	0	0	0	0	P. aeruginosa
F1S1R1D1B1P3H05	F1S1R1D1B2P5E08	0	986	21.0	19.95-22.05	30	0	0	0	0	0	0	0	0	P. aeruginosa
F1S1R1D1B1P3H05	F1S1R1D1B3P5A12	0	1567	30.1	28.594999999999995-31.605	43	0	0	0	0	0	0	0	0	P. aeruginosa
F1S1R1D1B1P3H05	F1S1R1D1B3P5B12	0	1589	30.1	28.594999999999995-31.605	43	0	0	0	0	0	0	0	0	P. aeruginosa
F1S1R1D1B1P3H05	F1S1R1D1B3P5E12	0	1666	30.1	28.594999999999995-31.605	43	0	0	0	0	0	0	0	0	P. aeruginosa
F1S1R1D1B1P3H05	F1S1R1D1B3P5F10	0	1003	30.8	29.259999999999994-32.339999999999996	44	0	0	0	0	0	0	0	0	P. aeruginosa
F1S1R1D1B1P3H05	F1S1R1D1B3P5H11	0	1598	30.1	28.594999999999995-31.605	43	0	0	0	0	0	0	0	0	P. aeruginosa
F1S1R1D1B1P3H05	F1S1R1D1B4P1C10	0	1000	33.599999999999994	31.919999999999995-35.279999999999994	48	0	0	0	0	0	0	0	0	P. aeruginosa
F1S1R1D1B1P3H05	F1S1R1D1B4P1D10	0	1022	34.3	32.584999999999994-36.015	49	0	0	0	0	0	0	0	0	P. aeruginosa
F1S1R1D1B1P3H05	F1S1R1D1B4P1H07	0	989	34.3	32.584999999999994-36.015	49	0	0	0	0	0	0	0	0	P. aeruginosa
F1S1R1D1B1P3H05	F1S1R1D1B4P4B03	0	1783	39.9	37.904999999999994-41.895	57	0	0	0	0	0	0	0	0	P. aeruginosa
F1S1R1D1B1P3H05	F1S1R1D1B4P4C03	0	1017	39.9	37.904999999999994-41.895	57	0	0	0	0	0	0	0	0	P. aeruginosa
F1S1R1D1B1P3H05	F1S1R1D1B4P4D03	0	1018	39.9	37.904999999999994-41.895	57	0	0	0	0	0	0	0	0	P. aeruginosa
F1S1R1D1B1P3H05	F1S1R1D1B4P4H11	0	1463	39.9	37.904999999999994-41.895	57	0	0	0	0	0	0	0	0	P. aeruginosa
F1S1R1D1B1P3H05	F1S1R1D1B4P5H08	0	1029	43.4	41.23-45.57	62	0	0	0	0	0	0	0	0	P. aeruginosa
F1S1R1D1B1P3H05	F1S1R1D2B1P1F12	0	1351	43.4	41.23-45.57	62	0	0	0	0	0	0	0	0	P. aeruginosa
F1S1R1D1B1P3H05	F1S1R1D2B1P1G09	0	1048	44.8	42.559999999999995-47.04	64	0	0	0	0	0	0	0	0	P. aeruginosa
F1S1R1D1B1P3H05	F1S1R1D2B1P3H12	0	2944	49.0	46.55-51.45	70	0	0	0	0	0	0	0	0	P. aeruginosa
F1S1R1D1B1P3H05	F1S1R1D2B1P4A12	0	1002	49.0	46.55-51.45	70	0	0	0	0	0	0	0	0	P. aeruginosa
F1S1R1D1B1P3H05	F1S1R1D2B1P4D04	0	1000	49.0	46.55-51.45	70	0	0	0	0	0	0	0	0	P. aeruginosa
F1S1R1D1B1P3H05	F1S1R1D2B1P5F08	0	1206	53.9	51.205-56.595	77	0	0	0	0	0	0	0	0	P. aeruginosa
F1S1R1D1B1P3H05	F1S1R1D2B1P5G08	0	1192	53.9	51.205-56.595	77	0	0	0	0	0	0	0	0	P. aeruginosa
F1S1R1D1B1P3H05	F1S1R1D2B2P1A09	0	1047	54.6	51.86999999999999-57.33	78	0	0	0	0	0	0	0	0	P. aeruginosa
F1S1R1D1B1P3H05	F1S1R1D2B2P3A07	0	986	59.49999999999999	56.52499999999999-62.474999999999994	85	0	0	0	0	0	0	0	0	P. aeruginosa
F1S1R1D1B1P3H05	F1S1R1D2B2P3B08	0	986	59.49999999999999	56.52499999999999-62.474999999999994	85	0	0	0	0	0	0	0	0	P. aeruginosa
F1S1R1D1B1P3H05	F1S1R1D2B2P3D04	0	943	60.2	57.18999999999999-63.21	86	0	0	0	0	0	0	0	0	P. aeruginosa
F1S1R1D1B1P3H05	F1S1R1D2B2P3D09	0	2279	58.8	55.85999999999999-61.74	84	0	0	0	0	0	0	0	0	P. aeruginosa
F1S1R1D1B1P3H05	F1S1R1D2B2P3E10	0	1080	60.2	57.18999999999999-63.21	86	0	0	0	0	0	0	0	0	P. aeruginosa
F1S1R1D1B1P3H05	F1S1R1D2B2P3F10	0	975	59.49999999999999	56.52499999999999-62.474999999999994	85	0	0	0	0	0	0	0	0	P. aeruginosa
F1S1R1D1B1P3H05	F1S1R1D2B2P3G10	0	956	59.49999999999999	56.52499999999999-62.474999999999994	85	0	0	0	0	0	0	0	0	P. aeruginosa
F1S1R1D1B1P3H05	F1S1R1D2B2P4C12	0	1066	62.3	59.184999999999995-65.415	89	0	0	0	0	0	0	0	0	P. aeruginosa
F1S1R1D1B1P3H05	F1S1R1D2B3P3C07	0	1574	68.6	65.16999999999999-72.03	98	0	0	0	0	0	0	0	0	P. aeruginosa
F1S1R1D1B1P3H05	F1S1R1D2B3P3H10	0	986	70.0	66.5-73.5	100	0	0	0	0	0	0	0	0	P. aeruginosa
F1S1R1D1B1P3H05	F1S1R1D2B3P4A07	0	1012	68.6	65.16999999999999-72.03	98	0	0	0	0	0	0	0	0	P. aeruginosa
F1S1R1D1B1P3H05	F1S1R1D2B3P4A09	0	994	73.5	69.825-77.175	105	0	0	0	0	0	0	0	0	P. aeruginosa
F1S1R1D1B1P3H05	F1S1R1D2B3P4H06	0	1011	68.6	65.16999999999999-72.03	98	0	0	0	0	0	0	0	0	P. aeruginosa
F1S1R1D1B1P3H05	F1S1R1D2B3P5G03	0	1060	73.5	69.825-77.175	105	0	0	0	0	0	0	0	0	P. aeruginosa
F1S1R1D1B1P3H05	F1S1R1D2B4P3A09	0	1079	79.1	75.145-83.05499999999999	113	0	0	0	0	0	0	0	0	P. aeruginosa
F1S1R1D1B1P3H05	F1S1R1D2B4P4E09	0	960	84.0	79.8-88.2	120	0	0	0	0	0	0	0	0	P. aeruginosa
F1S1R1D1B1P3H05	F1S1R1D2B4P5H10	0	1043	83.3	79.13499999999999-87.465	119	0	0	0	0	0	0	0	0	P. aeruginosa
F1S1R1D1B1P3H05	F1S1R1D3B1P1G10	0	1119	86.8	82.46-91.14	124	0	0	0	0	0	0	0	0	P. aeruginosa
F1S1R1D1B1P3H05	F1S1R1D3B1P1H01	0	1602	84.0	79.8-88.2	120	0	0	0	0	0	0	0	0	P. aeruginosa
F1S1R1D1B1P3H05	F1S1R1D3B1P2A08	0	991	88.19999999999999	83.78999999999999-92.60999999999999	126	0	0	0	0	0	0	0	0	P. aeruginosa
F1S1R1D1B1P3H05	F1S1R1D3B1P2B02	0	2837	88.19999999999999	83.78999999999999-92.60999999999999	126	0	0	0	0	0	0	0	0	P. aeruginosa
F1S1R1D1B1P3H05	F1S1R1D3B1P2C02	0	2836	88.19999999999999	83.78999999999999-92.60999999999999	126	0	0	0	0	0	0	0	0	P. aeruginosa
F1S1R1D1B1P3H05	F1S1R1D3B1P2D06	0	1007	88.19999999999999	83.78999999999999-92.60999999999999	126	0	0	0	0	0	0	0	0	P. aeruginosa
F1S1R1D1B1P3H05	F1S1R1D3B1P2H01	0	1062	89.6	85.11999999999999-94.08	128	0	0	0	0	0	0	0	0	P. aeruginosa
F1S1R1D1B1P3H05	F1S1R1D3B1P3A10	0	1014	91.7	87.11499999999998-96.285	131	0	0	0	0	0	0	0	0	P. aeruginosa
F1S1R1D1B1P3H05	F1S1R1D3B1P3E10	0	1013	91.7	87.11499999999998-96.285	131	0	0	0	0	0	0	0	0	P. aeruginosa
F1S1R1D1B1P3H05	F1S1R1D3B1P3H12	0	1135	93.1	88.445-97.755	133	0	0	0	0	0	0	0	0	P. aeruginosa
F1S1R1D1B1P3H05	F1S1R1D3B2P1G06	0	1501	97.3	92.43499999999999-102.165	139	0	0	0	0	0	0	0	0	P. aeruginosa
F1S1R1D1B1P3H05	F1S1R1D3B2P2D11	0	1015	98.7	93.76499999999999-103.63499999999999	141	0	0	0	0	0	0	0	0	P. aeruginosa
F1S1R1D1B1P3H05	F1S1R1D3B3P2E09	0	1286	111.3	105.735-116.865	159	0	0	0	0	0	0	0	0	P. aeruginosa
F1S1R1D1B1P3H05	F1S1R1D3B3P2F09	0	1433	111.3	105.735-116.865	159	0	0	0	0	0	0	0	0	P. aeruginosa
F1S1R1D1B1P3H05	F1S1R1D3B3P2G09	0	1425	111.3	105.735-116.865	159	0	0	0	0	0	0	0	0	P. aeruginosa
F1S1R1D1B1P3H05	F1S1R1D3B3P2H11	0	995	112.7	107.06499999999998-118.335	161	0	0	0	0	0	0	0	0	P. aeruginosa
F1S1R1D1B1P3H05	F1S1R1D3B3P3H04	0	986	112.7	107.06499999999998-118.335	161	0	0	0	0	0	0	0	0	P. aeruginosa
F1S1R1D1B1P3H05	F1S1R1D3B3P4F10	0	1065	114.1	108.395-119.80499999999999	163	0	0	0	0	0	0	0	0	P. aeruginosa
F1S1R1D1B1P3H05	F1S1R1D3B3P4F11	0	1010	116.2	110.38999999999999-122.00999999999999	166	0	0	0	0	0	0	0	0	P. aeruginosa
F1S1R1D1B1P3H05	F1S1R1D3B3P4G05	0	1016	116.2	110.38999999999999-122.00999999999999	166	0	0	0	0	0	0	0	0	P. aeruginosa
F1S1R1D1B1P3H05	F1S1R1D3B3P4H11	0	1010	116.2	110.38999999999999-122.00999999999999	166	0	0	0	0	0	0	0	0	P. aeruginosa
F1S1R1D1B1P3H05	F1S1R1D3B4P5A12	0	1050	128.1	121.695-134.505	183	0	0	0	0	0	0	0	0	P. aeruginosa
F1S1R1D1B1P3H05	F1S1R1D3B4P5B12	0	1039	128.1	121.695-134.505	183	0	0	0	0	0	0	0	0	P. aeruginosa
F1S1R1D1B1P3H05	F1S1R1D3B4P5C12	0	1105	128.1	121.695-134.505	183	0	0	0	0	0	0	0	0	P. aeruginosa
F1S1R1D1B1P3H05	F1S1R1D4B1P1A05	0	979	128.1	121.695-134.505	183	0	0	0	0	0	0	0	0	P. aeruginosa
F1S1R1D1B1P3H05	F1S1R1D4B1P1B05	0	1003	128.1	121.695-134.505	183	0	0	0	0	0	0	0	0	P. aeruginosa
F1S1R1D1B1P3H05	F1S1R1D4B1P1C06	0	1001	128.1	121.695-134.505	183	0	0	0	0	0	0	0	0	P. aeruginosa
F1S1R1D1B1P3H05	F1S1R1D4B1P1E03	0	956	128.1	121.695-134.505	183	0	0	0	0	0	0	0	0	P. aeruginosa
F1S1R1D1B1P3H05	F1S1R1D4B1P1H04	0	1011	128.79999999999998	122.35999999999997-135.23999999999998	184	0	0	0	0	0	0	0	0	P. aeruginosa
F1S1R1D1B1P3H05	F1S1R1D4B1P4F11	0	921	137.2	130.33999999999997-144.06	196	0	0	0	0	0	0	0	0	P. aeruginosa
F1S1R1D1B1P3H05	F1S1R1D4B1P5E11	0	1026	137.2	130.33999999999997-144.06	196	0	0	0	0	0	0	0	0	P. aeruginosa
F1S1R1D1B1P3H05	F1S1R1D4B1P5H02	0	1014	133.0	126.35-139.65	190	0	0	0	0	0	0	0	0	P. aeruginosa
F1S1R1D1B1P3H05	F1S1R1D4B2P2E01	0	2840	141.39999999999998	134.32999999999998-148.46999999999997	202	0	0	0	0	0	0	0	0	P. aeruginosa
F1S1R1D1B1P3H05	F1S1R1D4B2P3G01	0	2838	141.39999999999998	134.32999999999998-148.46999999999997	202	0	0	0	0	0	0	0	0	P. aeruginosa
F1S1R1D1B1P3H05	F1S1R1D4B2P5A05	0	1016	142.1	134.99499999999998-149.205	203	0	0	0	0	0	0	0	0	P. aeruginosa
F1S1R1D1B1P3H05	F1S1R1D4B2P5H04	0	1003	147.0	139.65-154.35	210	0	0	0	0	0	0	0	0	P. aeruginosa
F1S1R1D1B1P3H05	F1S1R1D4B3P1D01	0	1009	147.7	140.31499999999997-155.085	211	0	0	0	0	0	0	0	0	P. aeruginosa
F1S1R1D1B1P3H05	F1S1R1D4B3P1H10	0	1094	148.39999999999998	140.97999999999996-155.82	212	0	0	0	0	0	0	0	0	P. aeruginosa
F1S1R1D1B1P3H05	F1S1R1D4B4P1E05	0	1011	160.29999999999998	152.28499999999997-168.315	229	0	0	0	0	0	0	0	0	P. aeruginosa
F1S1R1D1B1P3H05	F1S1R1D4B4P1H05	0	1008	160.29999999999998	152.28499999999997-168.315	229	0	0	0	0	0	0	0	0	P. aeruginosa
F1S1R1D1B1P3H05	F1S1R1D4B4P2F01	0	1009	160.29999999999998	152.28499999999997-168.315	229	0	0	0	0	0	0	0	0	P. aeruginosa
F1S1R1D1B1P3H05	F1S1R1D4B4P3A03	0	980	165.2	156.93999999999997-173.46	236	0	0	0	0	0	0	0	0	P. aeruginosa
F1S1R1D1B1P3H05	F1S1R2D1B1P1F02	0	1457	170.1	161.595-178.605	243	0	0	0	0	0	0	0	0	P. aeruginosa
F1S1R1D1B1P3H05	F1S1R2D1B1P1H09	0	1085	171.5	162.92499999999998-180.07500000000002	245	0	0	0	0	0	0	0	0	P. aeruginosa
F1S1R1D1B1P3H05	F1S1R2D1B1P4A04	0	1607	177.1	168.24499999999998-185.955	253	0	0	0	0	0	0	0	0	P. aeruginosa
F1S1R1D1B1P3H05	F1S1R2D1B1P4F02	0	1083	177.79999999999998	168.90999999999997-186.69	254	0	0	0	0	0	0	0	0	P. aeruginosa
F1S1R1D1B1P3H05	F1S1R2D1B1P5E10	0	992	180.6	171.57-189.63	258	0	0	0	0	0	0	0	0	P. aeruginosa
F1S1R1D1B1P3H05	F1S1R2D1B1P5G08	0	991	182.7	173.56499999999997-191.835	261	0	0	0	0	0	0	0	0	P. aeruginosa
F1S1R1D1B1P3H05	F1S1R2D1B2P2F12	0	1009	186.9	177.55499999999998-196.24499999999998	267	0	0	0	0	0	0	0	0	P. aeruginosa
F1S1R1D1B1P3H05	F1S1R2D1B2P4E12	0	987	192.5	182.875-202.125	275	0	0	0	0	0	0	0	0	P. aeruginosa
F1S1R1D1B1P3H05	F1S1R2D1B3P2E12	0	996	202.3	192.18499999999997-212.415	289	0	0	0	0	0	0	0	0	P. aeruginosa
F1S1R1D1B1P3H05	F1S1R2D1B3P4A06	0	1014	206.5	196.17499999999998-216.82500000000002	295	0	0	0	0	0	0	0	0	P. aeruginosa
F1S1R1D1B1P3H05	F1S1R2D1B4P2C02	0	1232	214.2	203.48999999999998-224.91	306	0	0	0	0	0	0	0	0	P. aeruginosa
F1S1R1D1B1P3H05	F1S1R2D1B4P3A12	0	960	215.6	204.82-226.38	308	0	0	0	0	0	0	0	0	P. aeruginosa
F1S1R1D1B1P3H05	F1S1R2D1B4P3B12	0	973	215.6	204.82-226.38	308	0	0	0	0	0	0	0	0	P. aeruginosa
F1S1R1D1B1P3H05	F1S1R2D1B4P3H11	0	1081	217.0	206.14999999999998-227.85000000000002	310	0	0	0	0	0	0	0	0	P. aeruginosa
F1S1R1D1B1P3H05	F1S1R2D1B4P4A12	0	984	220.5	209.475-231.525	315	0	0	0	0	0	0	0	0	P. aeruginosa
F1S1R1D1B1P3H05	F1S1R2D1B4P4B05	0	984	220.5	209.475-231.525	315	0	0	0	0	0	0	0	0	P. aeruginosa
F1S1R1D1B1P3H05	F1S1R2D1B4P4E05	0	995	219.8	208.80999999999997-230.79	314	0	0	0	0	0	0	0	0	P. aeruginosa
F1S1R1D1B1P3H05	F1S1R2D1B4P5D03	0	2840	221.2	210.14-232.26	316	0	0	0	0	0	0	0	0	P. aeruginosa
F1S1R1D1B1P3H05	F1S1R2D2B1P1A03	0	1040	221.2	210.14-232.26	316	0	0	0	0	0	0	0	0	P. aeruginosa
F1S1R1D1B1P3H05	F1S1R2D2B1P1E03	0	1469	220.5	209.475-231.525	315	0	0	0	0	0	0	0	0	P. aeruginosa
F1S1R1D1B1P3H05	F1S1R2D2B1P1F04	0	1217	220.5	209.475-231.525	315	0	0	0	0	0	0	0	0	P. aeruginosa
F1S1R1D1B1P3H05	F1S1R2D2B1P1H07	0	1039	221.2	210.14-232.26	316	0	0	0	0	0	0	0	0	P. aeruginosa
F1S1R1D1B1P3H05	F1S1R2D2B1P2E07	0	1010	226.1	214.795-237.405	323	0	0	0	0	0	0	0	0	P. aeruginosa
F1S1R1D1B1P3H05	F1S1R2D2B1P2E12	0	986	227.5	216.12499999999997-238.87499999999997	325	0	0	0	0	0	0	0	0	P. aeruginosa
F1S1R1D1B1P3H05	F1S1R2D2B1P2H09	0	1291	221.9	210.80499999999998-232.99499999999998	317	0	0	0	0	0	0	0	0	P. aeruginosa
F1S1R1D1B1P3H05	F1S1R2D2B1P3D08	0	1016	227.5	216.12499999999997-238.87499999999997	325	0	0	0	0	0	0	0	0	P. aeruginosa
F1S1R1D1B1P3H05	F1S1R2D2B1P3E08	0	1012	227.5	216.12499999999997-238.87499999999997	325	0	0	0	0	0	0	0	0	P. aeruginosa
F1S1R1D1B1P3H05	F1S1R2D2B1P3F09	0	1390	221.9	210.80499999999998-232.99499999999998	317	0	0	0	0	0	0	0	0	P. aeruginosa
F1S1R1D1B1P3H05	F1S1R2D2B2P1G12	0	1015	235.9	224.10499999999996-247.695	337	0	0	0	0	0	0	0	0	P. aeruginosa
F1S1R1D1B1P3H05	F1S1R2D2B2P1H01	0	1108	231.7	220.11499999999998-243.285	331	0	0	0	0	0	0	0	0	P. aeruginosa
F1S1R1D1B1P3H05	F1S1R2D2B3P1E04	0	1612	245.7	233.415-257.985	351	0	0	0	0	0	0	0	0	P. aeruginosa
F1S1R1D1B1P3H05	F1S1R2D2B3P2C09	0	1085	253.4	240.72999999999996-266.07	362	0	0	0	0	0	0	0	0	P. aeruginosa
F1S1R1D1B1P3H05	F1S1R2D2B3P2C12	0	1474	250.6	238.07-263.13	358	0	0	0	0	0	0	0	0	P. aeruginosa
F1S1R1D1B1P3H05	F1S1R2D2B3P2E07	0	1010	251.3	238.73499999999999-263.865	359	0	0	0	0	0	0	0	0	P. aeruginosa
F1S1R1D1B1P3H05	F1S1R2D2B3P3C12	0	1017	254.1	241.39499999999998-266.805	363	0	0	0	0	0	0	0	0	P. aeruginosa
F1S1R1D1B1P3H05	F1S1R2D2B4P1A05	0	1434	258.3	245.385-271.21500000000003	369	0	0	0	0	0	0	0	0	P. aeruginosa
F1S1R1D1B1P3H05	F1S1R2D2B4P1A08	0	1021	260.4	247.37999999999997-273.42	372	0	0	0	0	0	0	0	0	P. aeruginosa
F1S1R1D1B1P3H05	F1S1R2D2B4P1F09	0	1017	261.8	248.71-274.89000000000004	374	0	0	0	0	0	0	0	0	P. aeruginosa
F1S1R1D1B1P3H05	F1S1R2D2B4P1G09	0	1079	261.8	248.71-274.89000000000004	374	0	0	0	0	0	0	0	0	P. aeruginosa
F1S1R1D1B1P3H05	F1S1R2D2B4P5A07	0	1002	270.2	256.69-283.71	386	0	0	0	0	0	0	0	0	P. aeruginosa
F1S1R1D1B1P3H05	F1S1R2D2B4P5B03	0	975	270.2	256.69-283.71	386	0	0	0	0	0	0	0	0	P. aeruginosa
F1S1R1D1B1P3H05	F1S1R2D2B4P5G04	0	995	273.0	259.34999999999997-286.65000000000003	390	0	0	0	0	0	0	0	0	P. aeruginosa
F1S1R1D1B1P3H05	F1S1R2D3B1P1D04	0	999	273.0	259.34999999999997-286.65000000000003	390	0	0	0	0	0	0	0	0	P. aeruginosa
F1S1R1D1B1P3H05	F1S1R2D3B2P2H06	0	1017	289.1	274.645-303.55499999999995	413	0	0	0	0	0	0	0	0	P. aeruginosa
F1S1R1D1B1P3H05	F1S1R2D3B3P2G07	0	1418	303.1	287.94499999999994-318.255	433	0	0	0	0	0	0	0	0	P. aeruginosa
F1S1R1D1B1P3H05	F1S1R2D3B3P3E05	0	1015	304.5	289.275-319.725	435	0	0	0	0	0	0	0	0	P. aeruginosa
F1S1R1D1B1P3H05	F1S1R2D3B3P3F07	0	2337	304.5	289.275-319.725	435	0	0	0	0	0	0	0	0	P. aeruginosa
F1S1R1D1B1P3H05	F1S1R2D3B3P3G02	0	1209	304.5	289.275-319.725	435	0	0	0	0	0	0	0	0	P. aeruginosa
F1S1R1D1B1P3H05	F1S1R2D3B4P4A02	0	945	319.9	303.905-335.895	457	0	0	0	0	0	0	0	0	P. aeruginosa
F1S1R1D1B1P3H05	F1S1R2D3B4P4D03	0	988	319.9	303.905-335.895	457	0	0	0	0	0	0	0	0	P. aeruginosa
F1S1R1D1B1P3H05	F1S1R2D3B4P4E11	0	990	319.9	303.905-335.895	457	0	0	0	0	0	0	0	0	P. aeruginosa
F1S1R1D1B1P3H05	F1S1R2D3B4P4F11	0	991	319.9	303.905-335.895	457	0	0	0	0	0	0	0	0	P. aeruginosa
F1S1R1D1B1P3H05	F1S1R2D3B4P5B05	0	1014	324.79999999999995	308.55999999999995-341.03999999999996	464	0	0	0	0	0	0	0	0	P. aeruginosa
F1S1R1D1B1P3H05	F1S1R2D4B1P1B06	0	1241	324.79999999999995	308.55999999999995-341.03999999999996	464	0	0	0	0	0	0	0	0	P. aeruginosa
F1S1R1D1B1P3H05	F1S1R2D4B1P1D08	0	1029	324.1	307.8949999999999-340.305	463	0	0	0	0	0	0	0	0	P. aeruginosa
F1S1R1D1B1P3H05	F1S1R2D4B1P1G08	0	1014	326.9	310.55499999999995-343.245	467	0	0	0	0	0	0	0	0	P. aeruginosa
F1S1R1D1B1P3H05	F1S1R2D4B1P3D04	0	1014	329.7	313.215-346.185	471	0	0	0	0	0	0	0	0	P. aeruginosa
F1S1R1D1B1P3H05	F1S1R2D4B1P4A10	0	1021	331.79999999999995	315.2099999999999-348.39	474	0	0	0	0	0	0	0	0	P. aeruginosa
F1S1R1D1B1P3H05	F1S1R2D4B1P4H09	0	1023	331.79999999999995	315.2099999999999-348.39	474	0	0	0	0	0	0	0	0	P. aeruginosa
F1S1R1D1B1P3H05	F1S1R2D4B4P5F05	0	2567	363.3	345.13499999999993-381.465	519	0	0	0	0	0	0	0	0	P. aeruginosa
F1S1R1D1B1P3H05	F1S1R2D4B4P5H05	0	1062	363.3	345.13499999999993-381.465	519	0	0	0	0	0	0	0	0	P. aeruginosa
F1S1R1D1B1P3H05	F1S1R3D1B2P1C06	0	14863	376.6	357.7699999999999-395.43	538	0	0	0	0	0	0	0	0	P. aeruginosa
F1S1R1D1B1P3H05	F1S1R3D1B2P1C07	0	14858	377.3	358.43499999999995-396.16499999999996	539	0	0	0	0	0	0	0	0	P. aeruginosa
F1S1R1D1B1P3H05	SH011020x2x54	0	1018	170.79999999999998	162.25999999999996-179.34	244	0	0	0	0	0	0	0	0	P. aeruginosa
F1S1R1D1B1P3H05	SH011020x2x57	0	1086	171.5	162.92499999999998-180.07500000000002	245	0	0	0	0	0	0	0	0	P. aeruginosa
F1S1R1D1B1P3H05	SH011020x2x85	0	997	126.7	120.36499999999998-133.035	181	0	0	0	0	0	0	0	0	P. aeruginosa
F1S1R1D1B1P3H05	SH011020x2x87	0	2816	128.79999999999998	122.35999999999997-135.23999999999998	184	0	0	0	0	0	0	0	0	P. aeruginosa
F1S1R1D1B1P3H05	SH011020x2x91	0	1028	123.2	117.03999999999998-129.35999999999999	176	0	0	0	0	0	0	0	0	P. aeruginosa
F1S1R1D1B1P3H05	SH011020x2x94	0	998	122.5	116.37499999999999-128.625	175	0	0	0	0	0	0	0	0	P. aeruginosa
F1S1R1D1B1P3H05	SH020921x1x3	0	1000	61.6	58.51999999999999-64.67999999999999	88	0	0	0	0	0	0	0	0	P. aeruginosa
F1S1R1D1B1P3H05	SH020921x1x4	0	1001	61.6	58.51999999999999-64.67999999999999	88	0	0	0	0	0	0	0	0	P. aeruginosa
F1S1R1D1B1P3H05	SH020921x2x09	0	1001	67.89999999999999	64.505-71.29499999999999	97	0	0	0	0	0	0	0	0	P. aeruginosa
F1S1R1D1B1P3H05	SH020921x2x75	0	996	73.5	69.825-77.175	105	0	0	0	0	0	0	0	0	P. aeruginosa
F1S1R1D1B1P3H05	SH040221x1x28	0	977	336.0	319.2-352.8	480	0	0	0	0	0	0	0	0	P. aeruginosa
F1S1R1D1B1P3H05	SH040221x1x30	0	1001	334.6	317.86999999999995-351.33	478	0	0	0	0	0	0	0	0	P. aeruginosa
F1S1R1D1B1P3H05	SH040221x1x58	0	1104	327.6	311.21999999999997-343.97999999999996	468	0	0	0	0	0	0	0	0	P. aeruginosa
F1S1R1D1B1P3H05	SH040221x2x03	0	1024	317.79999999999995	301.90999999999997-333.68999999999994	454	0	0	0	0	0	0	0	0	P. aeruginosa
F1S1R1D1B1P3H05	SH040221x2x04	0	1088	314.29999999999995	298.5849999999999-330.015	449	0	0	0	0	0	0	0	0	P. aeruginosa
F1S1R1D1B1P3H05	SH040221x2x56	0	1071	289.79999999999995	275.30999999999995-304.28999999999996	414	0	0	0	0	0	0	0	0	P. aeruginosa
F1S1R1D1B1P3H05	SH040221x2x73	0	1203	285.6	271.31999999999994-299.88	408	0	0	0	0	0	0	0	0	P. aeruginosa
F1S1R1D1B1P3H05	SH040321x2x02	0	989	77.69999999999999	73.81499999999998-81.585	111	0	0	0	0	0	0	0	0	P. aeruginosa
F1S1R1D1B1P3H05	SH040321x2x27	0	988	72.8	69.16-76.44	104	0	0	0	0	0	0	0	0	P. aeruginosa
F1S1R1D1B1P3H05	SH040321x2x59	0	985	62.99999999999999	59.84999999999999-66.14999999999999	90	0	0	0	0	0	0	0	0	P. aeruginosa
F1S1R1D1B1P3H05	SH050122x2x23	0	1002	200.2	190.18999999999997-210.21	286	0	0	0	0	0	0	0	0	P. aeruginosa
F1S1R1D1B1P3H05	SH050122x2x50	0	1004	202.3	192.18499999999997-212.415	289	0	0	0	0	0	0	0	0	P. aeruginosa
F1S1R1D1B1P3H05	SH060521x2x43	0	1026	37.1	35.24499999999999-38.955	53	0	0	0	0	0	0	0	0	P. aeruginosa
F1S1R1D1B1P3H05	SH061021x2x40	0	1047	137.89999999999998	131.00499999999997-144.795	197	0	0	0	0	0	0	0	0	P. aeruginosa
F1S1R1D1B1P3H05	SH081020x1x95	0	1241	235.2	223.43999999999997-246.96	336	0	0	0	0	0	0	0	0	P. aeruginosa
F1S1R1D1B1P3H05	SH081020x2x64	0	1010	233.8	222.10999999999999-245.48999999999998	334	0	0	0	0	0	0	0	0	P. aeruginosa
F1S1R1D1B1P3H05	SH081020x2x68	0	1004	231.0	219.44999999999996-242.54999999999998	330	0	0	0	0	0	0	0	0	P. aeruginosa
F1S1R1D1B1P3H05	SH090321x2x37	0	1104	50.4	47.879999999999995-52.92	72	0	0	0	0	0	0	0	0	P. aeruginosa
F1S1R1D1B1P3H05	SH090321x2x39	0	1077	49.7	47.214999999999996-52.184999999999995	71	0	0	0	0	0	0	0	0	P. aeruginosa
F1S1R1D1B1P3H05	SH110222x67	0	1009	228.9	217.45499999999996-240.345	327	0	0	0	0	0	0	0	0	P. aeruginosa
F1S1R1D1B1P3H05	SH121021x1x47	0	1001	144.89999999999998	137.65499999999997-152.14499999999998	207	0	0	0	0	0	0	0	0	P. aeruginosa
F1S1R1D1B1P3H05	SH121021x1x96	0	994	150.5	142.975-158.025	215	0	0	0	0	0	0	0	0	P. aeruginosa
F1S1R1D1B1P3H05	SH140421x2x01	0	977	16.799999999999997	15.959999999999997-17.639999999999997	24	0	0	0	0	0	0	0	0	P. aeruginosa
F1S1R1D1B1P3H05	SH140421x2x04	0	1200	16.099999999999998	15.294999999999996-16.904999999999998	23	0	0	0	0	0	0	0	0	P. aeruginosa
F1S1R1D1B1P3H05	SH141221x1x5	0	1023	182.0	172.9-191.1	260	0	0	0	0	0	0	0	0	P. aeruginosa
F1S1R1D1B1P3H05	SH141221x1x82	0	3255	188.3	178.88499999999996-197.715	269	0	0	0	0	0	0	0	0	P. aeruginosa
F1S1R1D1B1P3H05	SH150921x1x64	0	977	81.89999999999999	77.80499999999999-85.99499999999999	117	0	0	0	0	0	0	0	0	P. aeruginosa
F1S1R1D1B1P3H05	SH150921x1x67	0	1001	79.8	75.80999999999999-83.79	114	0	0	0	0	0	0	0	0	P. aeruginosa
F1S1R1D1B1P3H05	SH150921x2x23	0	1074	84.69999999999999	80.46499999999999-88.93499999999999	121	0	0	0	0	0	0	0	0	P. aeruginosa
F1S1R1D1B1P3H05	SH150921x2x44	0	1286	86.1	81.79499999999999-90.405	123	0	0	0	0	0	0	0	0	P. aeruginosa
F1S1R1D1B1P3H05	SH161121x2x57	0	1178	169.39999999999998	160.92999999999998-177.86999999999998	242	0	0	0	0	0	0	0	0	P. aeruginosa
F1S1R1D1B1P3H05	SH170321x1x44	0	1000	39.2	37.239999999999995-41.16	56	0	0	0	0	0	0	0	0	P. aeruginosa
F1S1R1D1B1P3H05	SH170321x1x54	0	14866	36.4	34.58-38.22	52	0	0	0	0	0	0	0	0	P. aeruginosa
F1S1R1D1B1P3H05	SH170322x1x12	0	14868	245.7	233.415-257.985	351	0	0	0	0	0	0	0	0	P. aeruginosa
F1S1R1D1B1P3H05	SH170322x2x65	0	1191	257.6	244.71999999999994-270.47999999999996	368	0	0	0	0	0	0	0	0	P. aeruginosa
F1S1R1D1B1P3H05	SH170322x2x92	0	999	259.0	246.04999999999998-271.95	370	0	0	0	0	0	0	0	0	P. aeruginosa
F1S1R1D1B1P3H05	SH181120x2x1	0	995	95.9	91.10499999999999-100.695	137	0	0	0	0	0	0	0	0	P. aeruginosa
F1S1R1D1B1P3H05	SH181120x2x61	0	991	121.8	115.71-127.89	174	0	0	0	0	0	0	0	0	P. aeruginosa
F1S1R1D1B1P3H05	SH181120x2x96	0	1267	98.0	93.1-102.9	140	0	0	0	0	0	0	0	0	P. aeruginosa
F1S1R1D1B1P3H05	SH200921x2x12	0	990	102.9	97.75499999999998-108.045	147	0	0	0	0	0	0	0	0	P. aeruginosa
F1S1R1D1B1P3H05	SH201x03	0	1085	387.8	368.4099999999999-407.19	554	0	0	0	0	0	0	0	0	P. aeruginosa
F1S1R1D1B1P3H05	SH204x52	0	1041	398.3	378.38499999999993-418.215	569	0	0	0	0	0	0	0	0	P. aeruginosa
F1S1R1D1B1P3H05	SH206x38	0	1025	400.4	380.37999999999994-420.42	572	0	0	0	0	0	0	0	0	P. aeruginosa
F1S1R1D1B1P3H05	SH211020x1x08	0	981	212.1	201.49499999999998-222.705	303	0	0	0	0	0	0	0	0	P. aeruginosa
F1S1R1D1B1P3H05	SH211020x2x86	0	1198	261.1	248.04499999999996-274.155	373	0	0	0	0	0	0	0	0	P. aeruginosa
F1S1R1D1B1P3H05	SH220222x1x02	0	14875	225.4	214.12999999999997-236.67	322	0	0	0	0	0	0	0	0	P. aeruginosa
F1S1R1D1B1P3H05	SH220222x1x19	0	14875	228.2	216.79-239.60999999999999	326	0	0	0	0	0	0	0	0	P. aeruginosa
F1S1R1D1B1P3H05	SH220222x2x50	0	1020	240.1	228.09499999999997-252.10500000000002	343	0	0	0	0	0	0	0	0	P. aeruginosa
F1S1R1D1B1P3H05	SH220422x2x30	0	1001	277.2	263.34-291.06	396	0	0	0	0	0	0	0	0	P. aeruginosa
F1S1R1D1B1P3H05	SH220921x1x92	0	978	119.0	113.04999999999998-124.94999999999999	170	0	0	0	0	0	0	0	0	P. aeruginosa
F1S1R1D1B1P3H05	SH220921x2x86	0	1012	125.3	119.035-131.565	179	0	0	0	0	0	0	0	0	P. aeruginosa
F1S1R1D1B1P3H05	SH221020x2x25	0	1187	266.0	252.7-279.3	380	0	0	0	0	0	0	0	0	P. aeruginosa
F1S1R1D1B1P3H05	SH221020x2x31	0	1365	243.6	231.42-255.78	348	0	0	0	0	0	0	0	0	P. aeruginosa
F1S1R1D1B1P3H05	SH227x42	0	1005	447.3	424.93499999999995-469.66499999999996	639	0	0	0	0	0	0	0	0	P. aeruginosa
F1S1R1D1B1P3H05	SH230321x2x28	0	1285	14.0	13.299999999999999-14.700000000000001	20	0	0	0	0	0	0	0	0	P. aeruginosa
F1S1R1D1B1P3H05	SH230321x2x50	0	987	9.8	9.309999999999999-10.29	14	0	0	0	0	0	0	0	0	P. aeruginosa
F1S1R1D1B1P3H05	SH230321x2x55	0	1000	9.1	8.645-9.555	13	0	0	0	0	0	0	0	0	P. aeruginosa
F1S1R1D1B1P3H05	SH230321x2x67	0	998	9.8	9.309999999999999-10.29	14	0	0	0	0	0	0	0	0	P. aeruginosa
F1S1R1D1B1P3H05	SH230920x1x67	0	987	163.1	154.945-171.255	233	0	0	0	0	0	0	0	0	P. aeruginosa
F1S1R1D1B1P3H05	SH230920x1x71	0	996	156.79999999999998	148.95999999999998-164.64	224	0	0	0	0	0	0	0	0	P. aeruginosa
F1S1R1D1B1P3H05	SH230920x1x71xr2	0	1031	156.79999999999998	148.95999999999998-164.64	224	0	0	0	0	0	0	0	0	P. aeruginosa
F1S1R1D1B1P3H05	SH230920x1x95	0	1078	146.29999999999998	138.98499999999999-153.61499999999998	209	0	0	0	0	0	0	0	0	P. aeruginosa
F1S1R1D1B1P3H05	SH230920x2x85	0	1080	136.5	129.67499999999998-143.32500000000002	195	0	0	0	0	0	0	0	0	P. aeruginosa
F1S1R1D1B1P3H05	SH230920x2x88	0	1196	133.7	127.01499999999999-140.385	191	0	0	0	0	0	0	0	0	P. aeruginosa
F1S1R1D1B1P3H05	SH230920x2x91	0	991	133.7	127.01499999999999-140.385	191	0	0	0	0	0	0	0	0	P. aeruginosa
F1S1R1D1B1P3H05	SH230920x2x96	0	1069	130.9	124.355-137.44500000000002	187	0	0	0	0	0	0	0	0	P. aeruginosa
F1S1R1D1B1P3H05	SH242x01	0	1202	476.7	452.86499999999995-500.535	681	0	0	0	0	0	0	0	0	P. aeruginosa
F1S1R1D1B1P3H05	SH250322x1x92	0	1131	268.1	254.69499999999996-281.505	383	0	0	0	0	0	0	0	0	P. aeruginosa
F1S1R1D1B1P3H05	SH260321x2x62	0	1202	3.5	3.3249999999999997-3.6750000000000003	5	0	0	0	0	0	0	0	0	P. aeruginosa
F1S1R1D1B1P3H05	SH300920x2x72	0	1079	185.5	176.225-194.775	265	0	0	0	0	0	0	0	0	P. aeruginosa
F1S1R1D1B1P5H10	F1S1R1D1B2P1C05	0	2051	2.1	1.9949999999999997-2.2049999999999996	3	0	0	0	0	0	0	0	0	P. aeruginosa
F1S1R1D1B1P5H10	F1S1R1D1B2P2A09	0	2041	0.7	0.6649999999999999-0.735	1	0	0	0	0	0	0	0	0	P. aeruginosa
F1S1R1D1B1P5H10	F1S1R1D1B2P2B08	0	1995	0.7	0.6649999999999999-0.735	1	0	0	0	0	0	0	0	0	P. aeruginosa
F1S1R1D1B1P5H10	F1S1R1D1B2P2C08	0	1983	0.7	0.6649999999999999-0.735	1	0	0	0	0	0	0	0	0	P. aeruginosa
F1S1R1D1B1P5H10	F1S1R1D1B2P2D08	0	1983	0.7	0.6649999999999999-0.735	1	0	0	0	0	0	0	0	0	P. aeruginosa
F1S1R1D1B1P5H10	F1S1R1D1B2P2G08	0	1927	2.1	1.9949999999999997-2.2049999999999996	3	0	0	0	0	0	0	0	0	P. aeruginosa
F1S1R1D1B1P5H10	F1S1R1D1B2P2H12	0	1934	2.1	1.9949999999999997-2.2049999999999996	3	0	0	0	0	0	0	0	0	P. aeruginosa
F1S1R1D1B1P5H10	F1S1R1D1B2P4A10	1	2	10.5	9.975-11.025	15	1	1	1	1	1	1	1	1	P. aeruginosa
F1S1R1D1B1P5H10	F1S1R1D1B2P4F12	0	2037	9.8	9.309999999999999-10.29	14	0	0	0	0	0	0	0	0	P. aeruginosa
F1S1R1D1B1P5H10	F1S1R1D1B2P4G12	0	2038	9.8	9.309999999999999-10.29	14	0	0	0	0	0	0	0	0	P. aeruginosa
F1S1R1D1B1P5H10	F1S1R1D1B2P5E08	0	1998	12.6	11.969999999999999-13.23	18	0	0	0	0	0	0	0	0	P. aeruginosa
F1S1R1D1B1P5H10	F1S1R1D1B3P5A12	0	2663	21.7	20.615-22.785	31	0	0	0	0	0	0	0	0	P. aeruginosa
F1S1R1D1B1P5H10	F1S1R1D1B3P5B12	0	2587	21.7	20.615-22.785	31	0	0	0	0	0	0	0	0	P. aeruginosa
F1S1R1D1B1P5H10	F1S1R1D1B3P5E12	0	2766	21.7	20.615-22.785	31	0	0	0	0	0	0	0	0	P. aeruginosa
F1S1R1D1B1P5H10	F1S1R1D1B3P5F10	0	2021	22.4	21.279999999999998-23.52	32	0	0	0	0	0	0	0	0	P. aeruginosa
F1S1R1D1B1P5H10	F1S1R1D1B3P5H11	0	2610	21.7	20.615-22.785	31	0	0	0	0	0	0	0	0	P. aeruginosa
F1S1R1D1B1P5H10	F1S1R1D1B4P1C10	0	1998	25.2	23.939999999999998-26.46	36	0	0	0	0	0	0	0	0	P. aeruginosa
F1S1R1D1B1P5H10	F1S1R1D1B4P1D10	0	2020	25.9	24.604999999999997-27.195	37	0	0	0	0	0	0	0	0	P. aeruginosa
F1S1R1D1B1P5H10	F1S1R1D1B4P1H07	0	2025	25.9	24.604999999999997-27.195	37	0	0	0	0	0	0	0	0	P. aeruginosa
F1S1R1D1B1P5H10	F1S1R1D1B4P4B03	0	2774	31.5	29.924999999999994-33.074999999999996	45	0	0	0	0	0	0	0	0	P. aeruginosa
F1S1R1D1B1P5H10	F1S1R1D1B4P4C03	0	2015	31.5	29.924999999999994-33.074999999999996	45	0	0	0	0	0	0	0	0	P. aeruginosa
F1S1R1D1B1P5H10	F1S1R1D1B4P4C12	0	2459	31.5	29.924999999999994-33.074999999999996	45	0	0	0	0	0	0	0	0	P. aeruginosa
F1S1R1D1B1P5H10	F1S1R1D1B4P4D03	0	2016	31.5	29.924999999999994-33.074999999999996	45	0	0	0	0	0	0	0	0	P. aeruginosa
F1S1R1D1B1P5H10	F1S1R1D1B4P4H11	0	2125	31.5	29.924999999999994-33.074999999999996	45	0	0	0	0	0	0	0	0	P. aeruginosa
F1S1R1D1B1P5H10	F1S1R1D1B4P5H08	0	1930	35.0	33.25-36.75	50	0	0	0	0	0	0	0	0	P. aeruginosa
F1S1R1D1B1P5H10	F1S1R1D2B1P1F12	0	2256	35.0	33.25-36.75	50	0	0	0	0	0	0	0	0	P. aeruginosa
F1S1R1D1B1P5H10	F1S1R1D2B1P1G09	0	2048	36.4	34.58-38.22	52	0	0	0	0	0	0	0	0	P. aeruginosa
F1S1R1D1B1P5H10	F1S1R1D2B1P3H12	0	120	40.6	38.56999999999999-42.629999999999995	58	0	0	0	0	0	0	0	0	P. aeruginosa
F1S1R1D1B1P5H10	F1S1R1D2B1P4A12	0	1911	40.6	38.56999999999999-42.629999999999995	58	0	0	0	0	0	0	0	0	P. aeruginosa
F1S1R1D1B1P5H10	F1S1R1D2B1P4D04	0	1909	40.6	38.56999999999999-42.629999999999995	58	0	0	0	0	0	0	0	0	P. aeruginosa
F1S1R1D1B1P5H10	F1S1R1D2B1P5F08	0	2163	45.5	43.225-47.775	65	0	0	0	0	0	0	0	0	P. aeruginosa
F1S1R1D1B1P5H10	F1S1R1D2B1P5G08	0	2133	45.5	43.225-47.775	65	0	0	0	0	0	0	0	0	P. aeruginosa
F1S1R1D1B1P5H10	F1S1R1D2B2P1A09	0	2032	46.2	43.88999999999999-48.51	66	0	0	0	0	0	0	0	0	P. aeruginosa
F1S1R1D1B1P5H10	F1S1R1D2B2P3A07	0	2000	51.1	48.544999999999995-53.654999999999994	73	0	0	0	0	0	0	0	0	P. aeruginosa
F1S1R1D1B1P5H10	F1S1R1D2B2P3B08	0	1998	51.1	48.544999999999995-53.654999999999994	73	0	0	0	0	0	0	0	0	P. aeruginosa
F1S1R1D1B1P5H10	F1S1R1D2B2P3D04	0	2035	51.8	49.209999999999994-54.39	74	0	0	0	0	0	0	0	0	P. aeruginosa
F1S1R1D1B1P5H10	F1S1R1D2B2P3D09	0	3416	50.4	47.879999999999995-52.92	72	0	0	0	0	0	0	0	0	P. aeruginosa
F1S1R1D1B1P5H10	F1S1R1D2B2P3E10	0	2043	51.8	49.209999999999994-54.39	74	0	0	0	0	0	0	0	0	P. aeruginosa
F1S1R1D1B1P5H10	F1S1R1D2B2P3F10	0	2067	51.1	48.544999999999995-53.654999999999994	73	0	0	0	0	0	0	0	0	P. aeruginosa
F1S1R1D1B1P5H10	F1S1R1D2B2P3G10	0	2059	51.1	48.544999999999995-53.654999999999994	73	0	0	0	0	0	0	0	0	P. aeruginosa
F1S1R1D1B1P5H10	F1S1R1D2B2P4C12	0	2026	53.9	51.205-56.595	77	0	0	0	0	0	0	0	0	P. aeruginosa
F1S1R1D1B1P5H10	F1S1R1D2B3P3C07	0	2670	60.2	57.18999999999999-63.21	86	0	0	0	0	0	0	0	0	P. aeruginosa
F1S1R1D1B1P5H10	F1S1R1D2B3P3H10	0	2007	61.6	58.51999999999999-64.67999999999999	88	0	0	0	0	0	0	0	0	P. aeruginosa
F1S1R1D1B1P5H10	F1S1R1D2B3P4A07	0	2014	60.2	57.18999999999999-63.21	86	0	0	0	0	0	0	0	0	P. aeruginosa
F1S1R1D1B1P5H10	F1S1R1D2B3P4A09	0	2012	65.1	61.84499999999999-68.355	93	0	0	0	0	0	0	0	0	P. aeruginosa
F1S1R1D1B1P5H10	F1S1R1D2B3P4H06	0	2013	60.2	57.18999999999999-63.21	86	0	0	0	0	0	0	0	0	P. aeruginosa
F1S1R1D1B1P5H10	F1S1R1D2B3P5G03	0	2078	65.1	61.84499999999999-68.355	93	0	0	0	0	0	0	0	0	P. aeruginosa
F1S1R1D1B1P5H10	F1S1R1D2B4P3A09	0	2102	70.69999999999999	67.16499999999999-74.23499999999999	101	0	0	0	0	0	0	0	0	P. aeruginosa
F1S1R1D1B1P5H10	F1S1R1D2B4P4E09	0	2051	75.6	71.82-79.38	108	0	0	0	0	0	0	0	0	P. aeruginosa
F1S1R1D1B1P5H10	F1S1R1D2B4P5H10	0	1947	74.89999999999999	71.15499999999999-78.645	107	0	0	0	0	0	0	0	0	P. aeruginosa
F1S1R1D1B1P5H10	F1S1R1D3B1P1G10	0	2136	78.39999999999999	74.47999999999999-82.32	112	0	0	0	0	0	0	0	0	P. aeruginosa
F1S1R1D1B1P5H10	F1S1R1D3B1P1H01	0	2615	75.6	71.82-79.38	108	0	0	0	0	0	0	0	0	P. aeruginosa
F1S1R1D1B1P5H10	F1S1R1D3B1P2A08	0	2027	79.8	75.80999999999999-83.79	114	0	0	0	0	0	0	0	0	P. aeruginosa
F1S1R1D1B1P5H10	F1S1R1D3B1P2B02	1	6	79.8	75.80999999999999-83.79	114	1	1	1	1	0	1	1	1	P. aeruginosa
F1S1R1D1B1P5H10	F1S1R1D3B1P2C02	1	6	79.8	75.80999999999999-83.79	114	1	1	1	1	0	1	1	1	P. aeruginosa
F1S1R1D1B1P5H10	F1S1R1D3B1P2D06	0	2045	79.8	75.80999999999999-83.79	114	0	0	0	0	0	0	0	0	P. aeruginosa
F1S1R1D1B1P5H10	F1S1R1D3B1P2H01	0	2152	81.19999999999999	77.13999999999999-85.25999999999999	116	0	0	0	0	0	0	0	0	P. aeruginosa
F1S1R1D1B1P5H10	F1S1R1D3B1P3A10	0	1991	83.3	79.13499999999999-87.465	119	0	0	0	0	0	0	0	0	P. aeruginosa
F1S1R1D1B1P5H10	F1S1R1D3B1P3E10	0	1990	83.3	79.13499999999999-87.465	119	0	0	0	0	0	0	0	0	P. aeruginosa
F1S1R1D1B1P5H10	F1S1R1D3B1P3H12	0	2172	84.69999999999999	80.46499999999999-88.93499999999999	121	0	0	0	0	0	0	0	0	P. aeruginosa
F1S1R1D1B1P5H10	F1S1R1D3B2P1G06	0	2461	88.89999999999999	84.45499999999998-93.345	127	0	0	0	0	0	0	0	0	P. aeruginosa
F1S1R1D1B1P5H10	F1S1R1D3B2P2D11	0	1990	90.3	85.785-94.815	129	0	0	0	0	0	0	0	0	P. aeruginosa
F1S1R1D1B1P5H10	F1S1R1D3B3P2E09	0	2144	102.9	97.75499999999998-108.045	147	0	0	0	0	0	0	0	0	P. aeruginosa
F1S1R1D1B1P5H10	F1S1R1D3B3P2F09	0	2295	102.9	97.75499999999998-108.045	147	0	0	0	0	0	0	0	0	P. aeruginosa
F1S1R1D1B1P5H10	F1S1R1D3B3P2G09	0	2287	102.9	97.75499999999998-108.045	147	0	0	0	0	0	0	0	0	P. aeruginosa
F1S1R1D1B1P5H10	F1S1R1D3B3P2H11	0	2029	104.3	99.085-109.515	149	0	0	0	0	0	0	0	0	P. aeruginosa
F1S1R1D1B1P5H10	F1S1R1D3B3P3H04	0	2022	104.3	99.085-109.515	149	0	0	0	0	0	0	0	0	P. aeruginosa
F1S1R1D1B1P5H10	F1S1R1D3B3P4F10	0	1969	105.7	100.41499999999998-110.985	151	0	0	0	0	0	0	0	0	P. aeruginosa
F1S1R1D1B1P5H10	F1S1R1D3B3P4F11	0	2028	107.8	102.41-113.19	154	0	0	0	0	0	0	0	0	P. aeruginosa
F1S1R1D1B1P5H10	F1S1R1D3B3P4G05	0	2034	107.8	102.41-113.19	154	0	0	0	0	0	0	0	0	P. aeruginosa
F1S1R1D1B1P5H10	F1S1R1D3B3P4H11	0	2028	107.8	102.41-113.19	154	0	0	0	0	0	0	0	0	P. aeruginosa
F1S1R1D1B1P5H10	F1S1R1D3B4P5A12	0	2051	119.7	113.71499999999999-125.68499999999999	171	0	0	0	0	0	0	0	0	P. aeruginosa
F1S1R1D1B1P5H10	F1S1R1D3B4P5B12	0	2041	119.7	113.71499999999999-125.68499999999999	171	0	0	0	0	0	0	0	0	P. aeruginosa
F1S1R1D1B1P5H10	F1S1R1D3B4P5C12	0	2095	119.7	113.71499999999999-125.68499999999999	171	0	0	0	0	0	0	0	0	P. aeruginosa
F1S1R1D1B1P5H10	F1S1R1D4B1P1A05	0	1866	119.7	113.71499999999999-125.68499999999999	171	0	0	0	0	0	0	0	0	P. aeruginosa
F1S1R1D1B1P5H10	F1S1R1D4B1P1B05	0	1912	119.7	113.71499999999999-125.68499999999999	171	0	0	0	0	0	0	0	0	P. aeruginosa
F1S1R1D1B1P5H10	F1S1R1D4B1P1C06	0	1910	119.7	113.71499999999999-125.68499999999999	171	0	0	0	0	0	0	0	0	P. aeruginosa
F1S1R1D1B1P5H10	F1S1R1D4B1P1E03	0	2059	119.7	113.71499999999999-125.68499999999999	171	0	0	0	0	0	0	0	0	P. aeruginosa
F1S1R1D1B1P5H10	F1S1R1D4B1P1H04	0	2047	120.4	114.37999999999998-126.42	172	0	0	0	0	0	0	0	0	P. aeruginosa
F1S1R1D1B1P5H10	F1S1R1D4B1P4F11	0	2003	128.79999999999998	122.35999999999997-135.23999999999998	184	0	0	0	0	0	0	0	0	P. aeruginosa
F1S1R1D1B1P5H10	F1S1R1D4B1P5E11	0	2035	128.79999999999998	122.35999999999997-135.23999999999998	184	0	0	0	0	0	0	0	0	P. aeruginosa
F1S1R1D1B1P5H10	F1S1R1D4B1P5H02	0	2028	124.6	118.36999999999999-130.83	178	0	0	0	0	0	0	0	0	P. aeruginosa
F1S1R1D1B1P5H10	F1S1R1D4B2P2E01	1	8	133.0	126.35-139.65	190	1	1	1	1	0	0	1	1	P. aeruginosa
F1S1R1D1B1P5H10	F1S1R1D4B2P3G01	1	6	133.0	126.35-139.65	190	1	1	1	1	0	0	1	1	P. aeruginosa
F1S1R1D1B1P5H10	F1S1R1D4B2P5A05	0	2053	133.7	127.01499999999999-140.385	191	0	0	0	0	0	0	0	0	P. aeruginosa
F1S1R1D1B1P5H10	F1S1R1D4B2P5H04	0	2041	138.6	131.67-145.53	198	0	0	0	0	0	0	0	0	P. aeruginosa
F1S1R1D1B1P5H10	F1S1R1D4B3P1D01	0	2011	139.29999999999998	132.33499999999998-146.265	199	0	0	0	0	0	0	0	0	P. aeruginosa
F1S1R1D1B1P5H10	F1S1R1D4B3P1H10	0	2101	140.0	133.0-147.0	200	0	0	0	0	0	0	0	0	P. aeruginosa
F1S1R1D1B1P5H10	F1S1R1D4B4P1E05	0	2018	151.89999999999998	144.30499999999998-159.49499999999998	217	0	0	0	0	0	0	0	0	P. aeruginosa
F1S1R1D1B1P5H10	F1S1R1D4B4P1H05	0	2004	151.89999999999998	144.30499999999998-159.49499999999998	217	0	0	0	0	0	0	0	0	P. aeruginosa
F1S1R1D1B1P5H10	F1S1R1D4B4P2F01	0	2005	151.89999999999998	144.30499999999998-159.49499999999998	217	0	0	0	0	0	0	0	0	P. aeruginosa
F1S1R1D1B1P5H10	F1S1R1D4B4P3A03	0	1968	156.79999999999998	148.95999999999998-164.64	224	0	0	0	0	0	0	0	0	P. aeruginosa
F1S1R1D1B1P5H10	F1S1R2D1B1P1F02	0	2319	161.7	153.61499999999998-169.785	231	0	0	0	0	0	0	0	0	P. aeruginosa
F1S1R1D1B1P5H10	F1S1R2D1B1P1H09	0	1874	163.1	154.945-171.255	233	0	0	0	0	0	0	0	0	P. aeruginosa
F1S1R1D1B1P5H10	F1S1R2D1B1P4A04	0	2622	168.7	160.265-177.135	241	0	0	0	0	0	0	0	0	P. aeruginosa
F1S1R1D1B1P5H10	F1S1R2D1B1P4F02	0	2046	169.39999999999998	160.92999999999998-177.86999999999998	242	0	0	0	0	0	0	0	0	P. aeruginosa
F1S1R1D1B1P5H10	F1S1R2D1B1P5E10	0	1903	172.2	163.58999999999997-180.81	246	0	0	0	0	0	0	0	0	P. aeruginosa
F1S1R1D1B1P5H10	F1S1R2D1B1P5G08	0	2029	174.29999999999998	165.58499999999998-183.015	249	0	0	0	0	0	0	0	0	P. aeruginosa
F1S1R1D1B1P5H10	F1S1R2D1B2P2F12	0	2005	178.5	169.575-187.425	255	0	0	0	0	0	0	0	0	P. aeruginosa
F1S1R1D1B1P5H10	F1S1R2D1B2P4E12	0	2008	184.1	174.89499999999998-193.305	263	0	0	0	0	0	0	0	0	P. aeruginosa
F1S1R1D1B1P5H10	F1S1R2D1B3P2E12	0	1995	193.9	184.20499999999996-203.595	277	0	0	0	0	0	0	0	0	P. aeruginosa
F1S1R1D1B1P5H10	F1S1R2D1B3P4A06	0	2009	198.1	188.195-208.005	283	0	0	0	0	0	0	0	0	P. aeruginosa
F1S1R1D1B1P5H10	F1S1R2D1B4P2C02	0	2205	205.8	195.50999999999996-216.09	294	0	0	0	0	0	0	0	0	P. aeruginosa
F1S1R1D1B1P5H10	F1S1R2D1B4P3A12	0	2024	207.2	196.83999999999997-217.56	296	0	0	0	0	0	0	0	0	P. aeruginosa
F1S1R1D1B1P5H10	F1S1R2D1B4P3B12	0	2049	207.2	196.83999999999997-217.56	296	0	0	0	0	0	0	0	0	P. aeruginosa
F1S1R1D1B1P5H10	F1S1R2D1B4P3H11	0	2030	208.6	198.17-219.03	298	0	0	0	0	0	0	0	0	P. aeruginosa
F1S1R1D1B1P5H10	F1S1R2D1B4P4A12	0	2022	212.1	201.49499999999998-222.705	303	0	0	0	0	0	0	0	0	P. aeruginosa
F1S1R1D1B1P5H10	F1S1R2D1B4P4B05	0	2023	212.1	201.49499999999998-222.705	303	0	0	0	0	0	0	0	0	P. aeruginosa
F1S1R1D1B1P5H10	F1S1R2D1B4P4E05	0	2032	211.4	200.82999999999996-221.97	302	0	0	0	0	0	0	0	0	P. aeruginosa
F1S1R1D1B1P5H10	F1S1R2D1B4P5D03	1	11	212.8	202.15999999999997-223.44	304	0	1	1	1	0	0	0	1	P. aeruginosa
F1S1R1D1B1P5H10	F1S1R2D2B1P1A03	0	2041	212.8	202.15999999999997-223.44	304	0	0	0	0	0	0	0	0	P. aeruginosa
F1S1R1D1B1P5H10	F1S1R2D2B1P1E03	0	2387	212.1	201.49499999999998-222.705	303	0	0	0	0	0	0	0	0	P. aeruginosa
F1S1R1D1B1P5H10	F1S1R2D2B1P1F04	0	2143	212.1	201.49499999999998-222.705	303	0	0	0	0	0	0	0	0	P. aeruginosa
F1S1R1D1B1P5H10	F1S1R2D2B1P1H07	0	2040	212.8	202.15999999999997-223.44	304	0	0	0	0	0	0	0	0	P. aeruginosa
F1S1R1D1B1P5H10	F1S1R2D2B1P2E07	0	2045	217.7	206.81499999999997-228.585	311	0	0	0	0	0	0	0	0	P. aeruginosa
F1S1R1D1B1P5H10	F1S1R2D2B1P2E12	0	2024	219.1	208.14499999999998-230.055	313	0	0	0	0	0	0	0	0	P. aeruginosa
F1S1R1D1B1P5H10	F1S1R2D2B1P2H09	0	2148	213.5	202.825-224.175	305	0	0	0	0	0	0	0	0	P. aeruginosa
F1S1R1D1B1P5H10	F1S1R2D2B1P3D08	0	2053	219.1	208.14499999999998-230.055	313	0	0	0	0	0	0	0	0	P. aeruginosa
F1S1R1D1B1P5H10	F1S1R2D2B1P3E08	0	2031	219.1	208.14499999999998-230.055	313	0	0	0	0	0	0	0	0	P. aeruginosa
F1S1R1D1B1P5H10	F1S1R2D2B1P3F09	0	2141	213.5	202.825-224.175	305	0	0	0	0	0	0	0	0	P. aeruginosa
F1S1R1D1B1P5H10	F1S1R2D2B2P1G12	0	2008	227.5	216.12499999999997-238.87499999999997	325	0	0	0	0	0	0	0	0	P. aeruginosa
F1S1R1D1B1P5H10	F1S1R2D2B2P1H01	0	2101	223.3	212.13499999999996-234.465	319	0	0	0	0	0	0	0	0	P. aeruginosa
F1S1R1D1B1P5H10	F1S1R2D2B3P1E04	0	2627	237.3	225.43499999999997-249.165	339	0	0	0	0	0	0	0	0	P. aeruginosa
F1S1R1D1B1P5H10	F1S1R2D2B3P2C09	0	2050	245.0	232.74999999999997-257.25	350	0	0	0	0	0	0	0	0	P. aeruginosa
F1S1R1D1B1P5H10	F1S1R2D2B3P2C12	0	2433	242.2	230.08999999999997-254.31	346	0	0	0	0	0	0	0	0	P. aeruginosa
F1S1R1D1B1P5H10	F1S1R2D2B3P2E07	0	2010	242.9	230.75499999999997-255.045	347	0	0	0	0	0	0	0	0	P. aeruginosa
F1S1R1D1B1P5H10	F1S1R2D2B3P3C12	0	2035	245.7	233.415-257.985	351	0	0	0	0	0	0	0	0	P. aeruginosa
F1S1R1D1B1P5H10	F1S1R2D2B4P1A05	0	2111	249.9	237.40499999999997-262.395	357	0	0	0	0	0	0	0	0	P. aeruginosa
F1S1R1D1B1P5H10	F1S1R2D2B4P1A08	0	2024	252.0	239.39999999999995-264.59999999999997	360	0	0	0	0	0	0	0	0	P. aeruginosa
F1S1R1D1B1P5H10	F1S1R2D2B4P1F09	0	2012	253.4	240.72999999999996-266.07	362	0	0	0	0	0	0	0	0	P. aeruginosa
F1S1R1D1B1P5H10	F1S1R2D2B4P1G09	0	2083	253.4	240.72999999999996-266.07	362	0	0	0	0	0	0	0	0	P. aeruginosa
F1S1R1D1B1P5H10	F1S1R2D2B4P5A07	0	1912	261.8	248.71-274.89000000000004	374	0	0	0	0	0	0	0	0	P. aeruginosa
F1S1R1D1B1P5H10	F1S1R2D2B4P5B03	0	1863	261.8	248.71-274.89000000000004	374	0	0	0	0	0	0	0	0	P. aeruginosa
F1S1R1D1B1P5H10	F1S1R2D2B4P5G04	0	2029	264.6	251.36999999999995-277.83	378	0	0	0	0	0	0	0	0	P. aeruginosa
F1S1R1D1B1P5H10	F1S1R2D3B1P1D04	0	2037	264.6	251.36999999999995-277.83	378	0	0	0	0	0	0	0	0	P. aeruginosa
F1S1R1D1B1P5H10	F1S1R2D3B2P2H06	0	2030	280.7	266.66499999999996-294.735	401	0	0	0	0	0	0	0	0	P. aeruginosa
F1S1R1D1B1P5H10	F1S1R2D3B3P2G07	0	2092	294.7	279.965-309.435	421	0	0	0	0	0	0	0	0	P. aeruginosa
F1S1R1D1B1P5H10	F1S1R2D3B3P3E05	0	2017	296.1	281.29499999999996-310.905	423	0	0	0	0	0	0	0	0	P. aeruginosa
F1S1R1D1B1P5H10	F1S1R2D3B3P3F07	0	3474	296.1	281.29499999999996-310.905	423	0	0	0	0	0	0	0	0	P. aeruginosa
F1S1R1D1B1P5H10	F1S1R2D3B3P3G02	0	2055	296.1	281.29499999999996-310.905	423	0	0	0	0	0	0	0	0	P. aeruginosa
F1S1R1D1B1P5H10	F1S1R2D3B4P4A02	0	2038	311.5	295.925-327.075	445	0	0	0	0	0	0	0	0	P. aeruginosa
F1S1R1D1B1P5H10	F1S1R2D3B4P4D03	0	2026	311.5	295.925-327.075	445	0	0	0	0	0	0	0	0	P. aeruginosa
F1S1R1D1B1P5H10	F1S1R2D3B4P4E11	0	2021	311.5	295.925-327.075	445	0	0	0	0	0	0	0	0	P. aeruginosa
F1S1R1D1B1P5H10	F1S1R2D3B4P4F11	0	2022	311.5	295.925-327.075	445	0	0	0	0	0	0	0	0	P. aeruginosa
F1S1R1D1B1P5H10	F1S1R2D3B4P5B05	0	2015	316.4	300.58-332.21999999999997	452	0	0	0	0	0	0	0	0	P. aeruginosa
F1S1R1D1B1P5H10	F1S1R2D4B1P1B06	0	2029	316.4	300.58-332.21999999999997	452	0	0	0	0	0	0	0	0	P. aeruginosa
F1S1R1D1B1P5H10	F1S1R2D4B1P1D08	0	2029	315.7	299.91499999999996-331.485	451	0	0	0	0	0	0	0	0	P. aeruginosa
F1S1R1D1B1P5H10	F1S1R2D4B1P1G08	0	2015	318.5	302.575-334.425	455	0	0	0	0	0	0	0	0	P. aeruginosa
F1S1R1D1B1P5H10	F1S1R2D4B1P3D04	0	2015	321.29999999999995	305.23499999999996-337.36499999999995	459	0	0	0	0	0	0	0	0	P. aeruginosa
F1S1R1D1B1P5H10	F1S1R2D4B1P4A10	0	2024	323.4	307.22999999999996-339.57	462	0	0	0	0	0	0	0	0	P. aeruginosa
F1S1R1D1B1P5H10	F1S1R2D4B1P4H09	0	2026	323.4	307.22999999999996-339.57	462	0	0	0	0	0	0	0	0	P. aeruginosa
F1S1R1D1B1P5H10	F1S1R2D4B4P5F05	0	3161	354.9	337.155-372.645	507	0	0	0	0	0	0	0	0	P. aeruginosa
F1S1R1D1B1P5H10	F1S1R2D4B4P5H05	0	1879	354.9	337.155-372.645	507	0	0	0	0	0	0	0	0	P. aeruginosa
F1S1R1D1B1P5H10	F1S1R3D1B2P1C06	0	14255	368.2	349.78999999999996-386.61	526	0	0	0	0	0	0	0	0	P. aeruginosa
F1S1R1D1B1P5H10	F1S1R3D1B2P1C07	0	14250	368.9	350.455-387.34499999999997	527	0	0	0	0	0	0	0	0	P. aeruginosa
F1S1R1D1B1P5H10	SH011020x2x54	0	2008	179.2	170.23999999999998-188.16	256	0	0	0	0	0	0	0	0	P. aeruginosa
F1S1R1D1B1P5H10	SH011020x2x57	0	2050	179.89999999999998	170.90499999999997-188.89499999999998	257	0	0	0	0	0	0	0	0	P. aeruginosa
F1S1R1D1B1P5H10	SH011020x2x85	0	2000	135.1	128.345-141.855	193	0	0	0	0	0	0	0	0	P. aeruginosa
F1S1R1D1B1P5H10	SH011020x2x87	0	186	137.2	130.33999999999997-144.06	196	0	0	0	0	0	0	0	0	P. aeruginosa
F1S1R1D1B1P5H10	SH011020x2x91	0	2017	131.6	125.01999999999998-138.18	188	0	0	0	0	0	0	0	0	P. aeruginosa
F1S1R1D1B1P5H10	SH011020x2x94	0	2001	130.9	124.355-137.44500000000002	187	0	0	0	0	0	0	0	0	P. aeruginosa
F1S1R1D1B1P5H10	SH020921x1x3	0	2038	53.2	50.53999999999999-55.86	76	0	0	0	0	0	0	0	0	P. aeruginosa
F1S1R1D1B1P5H10	SH020921x1x4	0	2040	53.2	50.53999999999999-55.86	76	0	0	0	0	0	0	0	0	P. aeruginosa
F1S1R1D1B1P5H10	SH020921x2x09	0	2040	59.49999999999999	56.52499999999999-62.474999999999994	85	0	0	0	0	0	0	0	0	P. aeruginosa
F1S1R1D1B1P5H10	SH020921x2x75	0	2015	65.1	61.84499999999999-68.355	93	0	0	0	0	0	0	0	0	P. aeruginosa
F1S1R1D1B1P5H10	SH040221x1x28	0	2017	344.4	327.17999999999995-361.62	492	0	0	0	0	0	0	0	0	P. aeruginosa
F1S1R1D1B1P5H10	SH040221x1x30	0	2033	343.0	325.84999999999997-360.15000000000003	490	0	0	0	0	0	0	0	0	P. aeruginosa
F1S1R1D1B1P5H10	SH040221x1x58	0	2068	336.0	319.2-352.8	480	0	0	0	0	0	0	0	0	P. aeruginosa
F1S1R1D1B1P5H10	SH040221x2x03	0	2065	326.2	309.89-342.51	466	0	0	0	0	0	0	0	0	P. aeruginosa
F1S1R1D1B1P5H10	SH040221x2x04	0	2062	322.7	306.565-338.835	461	0	0	0	0	0	0	0	0	P. aeruginosa
F1S1R1D1B1P5H10	SH040221x2x56	0	1785	298.2	283.28999999999996-313.11	426	0	0	0	0	0	0	0	0	P. aeruginosa
F1S1R1D1B1P5H10	SH040221x2x73	0	2233	294.0	279.3-308.7	420	0	0	0	0	0	0	0	0	P. aeruginosa
F1S1R1D1B1P5H10	SH040321x2x02	0	2025	86.1	81.79499999999999-90.405	123	0	0	0	0	0	0	0	0	P. aeruginosa
F1S1R1D1B1P5H10	SH040321x2x27	0	2024	81.19999999999999	77.13999999999999-85.25999999999999	116	0	0	0	0	0	0	0	0	P. aeruginosa
F1S1R1D1B1P5H10	SH040321x2x59	0	2011	71.39999999999999	67.82999999999998-74.97	102	0	0	0	0	0	0	0	0	P. aeruginosa
F1S1R1D1B1P5H10	SH050122x2x23	0	1998	191.8	182.20999999999998-201.39	274	0	0	0	0	0	0	0	0	P. aeruginosa
F1S1R1D1B1P5H10	SH050122x2x50	0	1999	193.9	184.20499999999996-203.595	277	0	0	0	0	0	0	0	0	P. aeruginosa
F1S1R1D1B1P5H10	SH060521x2x43	0	2020	28.7	27.264999999999997-30.135	41	0	0	0	0	0	0	0	0	P. aeruginosa
F1S1R1D1B1P5H10	SH061021x2x40	0	2049	129.5	123.02499999999999-135.975	185	0	0	0	0	0	0	0	0	P. aeruginosa
F1S1R1D1B1P5H10	SH081020x1x95	0	2091	243.6	231.42-255.78	348	0	0	0	0	0	0	0	0	P. aeruginosa
F1S1R1D1B1P5H10	SH081020x2x64	0	2029	242.2	230.08999999999997-254.31	346	0	0	0	0	0	0	0	0	P. aeruginosa
F1S1R1D1B1P5H10	SH081020x2x68	0	2040	239.4	227.42999999999998-251.36999999999998	342	0	0	0	0	0	0	0	0	P. aeruginosa
F1S1R1D1B1P5H10	SH090321x2x37	0	1964	58.8	55.85999999999999-61.74	84	0	0	0	0	0	0	0	0	P. aeruginosa
F1S1R1D1B1P5H10	SH090321x2x39	0	2038	58.1	55.19499999999999-61.004999999999995	83	0	0	0	0	0	0	0	0	P. aeruginosa
F1S1R1D1B1P5H10	SH110222x67	0	2024	220.5	209.475-231.525	315	0	0	0	0	0	0	0	0	P. aeruginosa
F1S1R1D1B1P5H10	SH121021x1x47	0	1995	136.5	129.67499999999998-143.32500000000002	195	0	0	0	0	0	0	0	0	P. aeruginosa
F1S1R1D1B1P5H10	SH121021x1x96	0	2032	142.1	134.99499999999998-149.205	203	0	0	0	0	0	0	0	0	P. aeruginosa
F1S1R1D1B1P5H10	SH140421x2x01	0	2015	8.399999999999999	7.979999999999999-8.819999999999999	12	0	0	0	0	0	0	0	0	P. aeruginosa
F1S1R1D1B1P5H10	SH140421x2x04	0	2056	7.699999999999999	7.314999999999999-8.084999999999999	11	0	0	0	0	0	0	0	0	P. aeruginosa
F1S1R1D1B1P5H10	SH141221x1x5	0	2042	173.6	164.92-182.28	248	0	0	0	0	0	0	0	0	P. aeruginosa
F1S1R1D1B1P5H10	SH141221x1x82	0	928	179.89999999999998	170.90499999999997-188.89499999999998	257	0	0	0	0	0	0	0	0	P. aeruginosa
F1S1R1D1B1P5H10	SH150921x1x64	0	2016	73.5	69.825-77.175	105	0	0	0	0	0	0	0	0	P. aeruginosa
F1S1R1D1B1P5H10	SH150921x1x67	0	2040	71.39999999999999	67.82999999999998-74.97	102	0	0	0	0	0	0	0	0	P. aeruginosa
F1S1R1D1B1P5H10	SH150921x2x23	0	2039	76.3	72.485-80.115	109	0	0	0	0	0	0	0	0	P. aeruginosa
F1S1R1D1B1P5H10	SH150921x2x44	0	2100	77.69999999999999	73.81499999999998-81.585	111	0	0	0	0	0	0	0	0	P. aeruginosa
F1S1R1D1B1P5H10	SH161121x2x57	0	2033	161.0	152.95-169.05	230	0	0	0	0	0	0	0	0	P. aeruginosa
F1S1R1D1B1P5H10	SH170321x1x44	0	2043	47.6	45.21999999999999-49.98	68	0	0	0	0	0	0	0	0	P. aeruginosa
F1S1R1D1B1P5H10	SH170321x1x54	0	14219	44.8	42.559999999999995-47.04	64	0	0	0	0	0	0	0	0	P. aeruginosa
F1S1R1D1B1P5H10	SH170322x1x12	0	14223	237.3	225.43499999999997-249.165	339	0	0	0	0	0	0	0	0	P. aeruginosa
F1S1R1D1B1P5H10	SH170322x2x65	0	2036	249.2	236.73999999999998-261.66	356	0	0	0	0	0	0	0	0	P. aeruginosa
F1S1R1D1B1P5H10	SH170322x2x92	0	2031	250.6	238.07-263.13	358	0	0	0	0	0	0	0	0	P. aeruginosa
F1S1R1D1B1P5H10	SH181120x2x1	0	2036	104.3	99.085-109.515	149	0	0	0	0	0	0	0	0	P. aeruginosa
F1S1R1D1B1P5H10	SH181120x2x61	0	2019	130.2	123.68999999999998-136.71	186	0	0	0	0	0	0	0	0	P. aeruginosa
F1S1R1D1B1P5H10	SH181120x2x96	0	2257	106.4	101.07999999999998-111.72	152	0	0	0	0	0	0	0	0	P. aeruginosa
F1S1R1D1B1P5H10	SH200921x2x12	0	2014	94.5	89.77499999999999-99.22500000000001	135	0	0	0	0	0	0	0	0	P. aeruginosa
F1S1R1D1B1P5H10	SH201x03	0	2057	379.4	360.42999999999995-398.37	542	0	0	0	0	0	0	0	0	P. aeruginosa
F1S1R1D1B1P5H10	SH204x52	0	2034	389.9	370.405-409.395	557	0	0	0	0	0	0	0	0	P. aeruginosa
F1S1R1D1B1P5H10	SH206x38	0	2018	392.0	372.4-411.6	560	0	0	0	0	0	0	0	0	P. aeruginosa
F1S1R1D1B1P5H10	SH211020x1x08	0	2023	220.5	209.475-231.525	315	0	0	0	0	0	0	0	0	P. aeruginosa
F1S1R1D1B1P5H10	SH211020x2x86	0	2045	269.5	256.025-282.975	385	0	0	0	0	0	0	0	0	P. aeruginosa
F1S1R1D1B1P5H10	SH220222x1x02	0	14229	217.0	206.14999999999998-227.85000000000002	310	0	0	0	0	0	0	0	0	P. aeruginosa
F1S1R1D1B1P5H10	SH220222x1x19	0	14231	219.8	208.80999999999997-230.79	314	0	0	0	0	0	0	0	0	P. aeruginosa
F1S1R1D1B1P5H10	SH220222x2x50	0	2044	231.7	220.11499999999998-243.285	331	0	0	0	0	0	0	0	0	P. aeruginosa
F1S1R1D1B1P5H10	SH220422x2x30	0	2041	268.79999999999995	255.35999999999996-282.23999999999995	384	0	0	0	0	0	0	0	0	P. aeruginosa
F1S1R1D1B1P5H10	SH220921x1x92	0	2018	110.6	105.07-116.13	158	0	0	0	0	0	0	0	0	P. aeruginosa
F1S1R1D1B1P5H10	SH220921x2x86	0	2009	116.9	111.05499999999999-122.74499999999999	167	0	0	0	0	0	0	0	0	P. aeruginosa
F1S1R1D1B1P5H10	SH221020x2x25	0	2044	274.4	260.67999999999995-288.12	392	0	0	0	0	0	0	0	0	P. aeruginosa
F1S1R1D1B1P5H10	SH221020x2x31	0	2364	252.0	239.39999999999995-264.59999999999997	360	0	0	0	0	0	0	0	0	P. aeruginosa
F1S1R1D1B1P5H10	SH227x42	0	2008	438.9	416.955-460.84499999999997	627	0	0	0	0	0	0	0	0	P. aeruginosa
F1S1R1D1B1P5H10	SH230321x2x28	0	2099	22.4	21.279999999999998-23.52	32	0	0	0	0	0	0	0	0	P. aeruginosa
F1S1R1D1B1P5H10	SH230321x2x50	0	2024	18.2	17.29-19.11	26	0	0	0	0	0	0	0	0	P. aeruginosa
F1S1R1D1B1P5H10	SH230321x2x55	0	2038	17.5	16.625-18.375	25	0	0	0	0	0	0	0	0	P. aeruginosa
F1S1R1D1B1P5H10	SH230321x2x67	0	2019	18.2	17.29-19.11	26	0	0	0	0	0	0	0	0	P. aeruginosa
F1S1R1D1B1P5H10	SH230920x1x67	0	2025	171.5	162.92499999999998-180.07500000000002	245	0	0	0	0	0	0	0	0	P. aeruginosa
F1S1R1D1B1P5H10	SH230920x1x71	0	2034	165.2	156.93999999999997-173.46	236	0	0	0	0	0	0	0	0	P. aeruginosa
F1S1R1D1B1P5H10	SH230920x1x71xr2	0	2069	165.2	156.93999999999997-173.46	236	0	0	0	0	0	0	0	0	P. aeruginosa
F1S1R1D1B1P5H10	SH230920x1x95	0	2042	154.7	146.96499999999997-162.435	221	0	0	0	0	0	0	0	0	P. aeruginosa
F1S1R1D1B1P5H10	SH230920x2x85	0	2013	144.89999999999998	137.65499999999997-152.14499999999998	207	0	0	0	0	0	0	0	0	P. aeruginosa
F1S1R1D1B1P5H10	SH230920x2x88	0	2042	142.1	134.99499999999998-149.205	203	0	0	0	0	0	0	0	0	P. aeruginosa
F1S1R1D1B1P5H10	SH230920x2x91	0	1991	142.1	134.99499999999998-149.205	203	0	0	0	0	0	0	0	0	P. aeruginosa
F1S1R1D1B1P5H10	SH230920x2x96	0	2066	139.29999999999998	132.33499999999998-146.265	199	0	0	0	0	0	0	0	0	P. aeruginosa
F1S1R1D1B1P5H10	SH242x01	0	2042	468.3	444.88499999999993-491.715	669	0	0	0	0	0	0	0	0	P. aeruginosa
F1S1R1D1B1P5H10	SH250322x1x92	0	2096	259.7	246.71499999999997-272.685	371	0	0	0	0	0	0	0	0	P. aeruginosa
F1S1R1D1B1P5H10	SH260321x2x62	0	2235	4.9	4.654999999999999-5.145	7	0	0	0	0	0	0	0	0	P. aeruginosa
F1S1R1D1B1P5H10	SH300920x2x72	0	2040	193.9	184.20499999999996-203.595	277	0	0	0	0	0	0	0	0	P. aeruginosa
F1S1R1D1B2P1C05	F1S1R1D1B2P2A09	0	191	1.4	1.3299999999999998-1.47	2	0	0	0	0	0	0	0	0	P. aeruginosa
F1S1R1D1B2P1C05	F1S1R1D1B2P2B08	0	131	1.4	1.3299999999999998-1.47	2	0	0	0	0	0	0	0	0	P. aeruginosa
F1S1R1D1B2P1C05	F1S1R1D1B2P2C08	0	118	1.4	1.3299999999999998-1.47	2	0	0	0	0	0	0	0	0	P. aeruginosa
F1S1R1D1B2P1C05	F1S1R1D1B2P2D08	0	118	1.4	1.3299999999999998-1.47	2	0	0	0	0	0	0	0	0	P. aeruginosa
F1S1R1D1B2P1C05	F1S1R1D1B2P2G08	0	206	0.0	0.0-0.0	0	0	0	0	0	0	0	0	0	P. aeruginosa
F1S1R1D1B2P1C05	F1S1R1D1B2P2H12	0	216	0.0	0.0-0.0	0	0	0	0	0	0	0	0	0	P. aeruginosa
F1S1R1D1B2P1C05	F1S1R1D1B2P4A10	0	2052	8.399999999999999	7.979999999999999-8.819999999999999	12	0	0	0	0	0	0	0	0	P. aeruginosa
F1S1R1D1B2P1C05	F1S1R1D1B2P4F12	0	133	7.699999999999999	7.314999999999999-8.084999999999999	11	0	0	0	0	0	0	0	0	P. aeruginosa
F1S1R1D1B2P1C05	F1S1R1D1B2P4G12	0	134	7.699999999999999	7.314999999999999-8.084999999999999	11	0	0	0	0	0	0	0	0	P. aeruginosa
F1S1R1D1B2P1C05	F1S1R1D1B2P5E08	0	108	10.5	9.975-11.025	15	0	0	0	0	0	0	0	0	P. aeruginosa
F1S1R1D1B2P1C05	F1S1R1D1B3P5A12	0	818	19.6	18.619999999999997-20.58	28	0	0	0	0	0	0	0	0	P. aeruginosa
F1S1R1D1B2P1C05	F1S1R1D1B3P5B12	0	853	19.6	18.619999999999997-20.58	28	0	0	0	0	0	0	0	0	P. aeruginosa
F1S1R1D1B2P1C05	F1S1R1D1B3P5E12	0	925	19.6	18.619999999999997-20.58	28	0	0	0	0	0	0	0	0	P. aeruginosa
F1S1R1D1B2P1C05	F1S1R1D1B3P5F10	0	99	20.3	19.284999999999997-21.314999999999998	29	0	0	0	1	0	0	0	0	P. aeruginosa
F1S1R1D1B2P1C05	F1S1R1D1B3P5H11	0	799	19.6	18.619999999999997-20.58	28	0	0	0	0	0	0	0	0	P. aeruginosa
F1S1R1D1B2P1C05	F1S1R1D1B4P1C10	0	173	23.1	21.944999999999997-24.255	33	0	0	0	0	0	0	0	0	P. aeruginosa
F1S1R1D1B2P1C05	F1S1R1D1B4P1D10	0	197	23.8	22.609999999999996-24.99	34	0	0	0	0	0	0	0	0	P. aeruginosa
F1S1R1D1B2P1C05	F1S1R1D1B4P1H07	0	97	23.8	22.609999999999996-24.99	34	0	0	0	1	0	0	0	0	P. aeruginosa
F1S1R1D1B2P1C05	F1S1R1D1B4P4B03	0	971	29.4	27.929999999999996-30.87	42	0	0	0	0	0	0	0	0	P. aeruginosa
F1S1R1D1B2P1C05	F1S1R1D1B4P4C03	0	195	29.4	27.929999999999996-30.87	42	0	0	0	0	0	0	0	0	P. aeruginosa
F1S1R1D1B2P1C05	F1S1R1D1B4P4C12	0	646	29.4	27.929999999999996-30.87	42	0	0	0	0	0	0	0	0	P. aeruginosa
F1S1R1D1B2P1C05	F1S1R1D1B4P4D03	0	191	29.4	27.929999999999996-30.87	42	0	0	0	0	0	0	0	0	P. aeruginosa
F1S1R1D1B2P1C05	F1S1R1D1B4P4H11	0	633	29.4	27.929999999999996-30.87	42	0	0	0	0	0	0	0	0	P. aeruginosa
F1S1R1D1B2P1C05	F1S1R1D1B4P5H08	0	215	32.9	31.254999999999995-34.545	47	0	0	0	0	0	0	0	0	P. aeruginosa
F1S1R1D1B2P1C05	F1S1R1D2B1P1F12	0	546	32.9	31.254999999999995-34.545	47	0	0	0	0	0	0	0	0	P. aeruginosa
F1S1R1D1B2P1C05	F1S1R1D2B1P1G09	0	217	34.3	32.584999999999994-36.015	49	0	0	0	0	0	0	0	0	P. aeruginosa
F1S1R1D1B2P1C05	F1S1R1D2B1P3H12	0	2169	38.5	36.574999999999996-40.425000000000004	55	0	0	0	0	0	0	0	0	P. aeruginosa
F1S1R1D1B2P1C05	F1S1R1D2B1P4A12	0	205	38.5	36.574999999999996-40.425000000000004	55	0	0	0	0	0	0	0	0	P. aeruginosa
F1S1R1D1B2P1C05	F1S1R1D2B1P4D04	0	203	38.5	36.574999999999996-40.425000000000004	55	0	0	0	0	0	0	0	0	P. aeruginosa
F1S1R1D1B2P1C05	F1S1R1D2B1P5F08	0	320	43.4	41.23-45.57	62	0	0	0	0	0	0	0	0	P. aeruginosa
F1S1R1D1B2P1C05	F1S1R1D2B1P5G08	0	309	43.4	41.23-45.57	62	0	0	0	0	0	0	0	0	P. aeruginosa
F1S1R1D1B2P1C05	F1S1R1D2B2P1A09	0	193	44.1	41.894999999999996-46.30499999999999	63	0	0	0	0	0	0	0	0	P. aeruginosa
F1S1R1D1B2P1C05	F1S1R1D2B2P3A07	0	109	49.0	46.55-51.45	70	0	0	0	0	0	0	0	0	P. aeruginosa
F1S1R1D1B2P1C05	F1S1R1D2B2P3B08	0	108	49.0	46.55-51.45	70	0	0	0	0	0	0	0	0	P. aeruginosa
F1S1R1D1B2P1C05	F1S1R1D2B2P3D04	0	177	49.7	47.214999999999996-52.184999999999995	71	0	0	0	0	0	0	0	0	P. aeruginosa
F1S1R1D1B2P1C05	F1S1R1D2B2P3D09	0	1602	48.3	45.885-50.714999999999996	69	0	0	0	0	0	0	0	0	P. aeruginosa
F1S1R1D1B2P1C05	F1S1R1D2B2P3E10	0	193	49.7	47.214999999999996-52.184999999999995	71	0	0	0	0	0	0	0	0	P. aeruginosa
F1S1R1D1B2P1C05	F1S1R1D2B2P3F10	0	201	49.0	46.55-51.45	70	0	0	0	0	0	0	0	0	P. aeruginosa
F1S1R1D1B2P1C05	F1S1R1D2B2P3G10	0	199	49.0	46.55-51.45	70	0	0	0	0	0	0	0	0	P. aeruginosa
F1S1R1D1B2P1C05	F1S1R1D2B2P4C12	0	190	51.8	49.209999999999994-54.39	74	0	0	0	0	0	0	0	0	P. aeruginosa
F1S1R1D1B2P1C05	F1S1R1D2B3P3C07	0	824	58.1	55.19499999999999-61.004999999999995	83	0	0	0	0	0	0	0	0	P. aeruginosa
F1S1R1D1B2P1C05	F1S1R1D2B3P3H10	0	71	59.49999999999999	56.52499999999999-62.474999999999994	85	0	0	0	1	0	0	0	0	P. aeruginosa
F1S1R1D1B2P1C05	F1S1R1D2B3P4A07	0	183	58.1	55.19499999999999-61.004999999999995	83	0	0	0	0	0	0	0	0	P. aeruginosa
F1S1R1D1B2P1C05	F1S1R1D2B3P4A09	0	90	62.99999999999999	59.84999999999999-66.14999999999999	90	0	0	0	1	0	0	0	0	P. aeruginosa
F1S1R1D1B2P1C05	F1S1R1D2B3P4H06	0	182	58.1	55.19499999999999-61.004999999999995	83	0	0	0	0	0	0	0	0	P. aeruginosa
F1S1R1D1B2P1C05	F1S1R1D2B3P5G03	0	159	62.99999999999999	59.84999999999999-66.14999999999999	90	0	0	0	0	0	0	0	0	P. aeruginosa
F1S1R1D1B2P1C05	F1S1R1D2B4P3A09	0	163	68.6	65.16999999999999-72.03	98	0	0	0	0	0	0	0	0	P. aeruginosa
F1S1R1D1B2P1C05	F1S1R1D2B4P4E09	0	194	73.5	69.825-77.175	105	0	0	0	0	0	0	0	0	P. aeruginosa
F1S1R1D1B2P1C05	F1S1R1D2B4P5H10	0	227	72.8	69.16-76.44	104	0	0	0	0	0	0	0	0	P. aeruginosa
F1S1R1D1B2P1C05	F1S1R1D3B1P1G10	0	220	76.3	72.485-80.115	109	0	0	0	0	0	0	0	0	P. aeruginosa
F1S1R1D1B2P1C05	F1S1R1D3B1P1H01	0	805	73.5	69.825-77.175	105	0	0	0	0	0	0	0	0	P. aeruginosa
F1S1R1D1B2P1C05	F1S1R1D3B1P2A08	0	87	77.69999999999999	73.81499999999998-81.585	111	0	0	0	1	0	0	0	0	P. aeruginosa
F1S1R1D1B2P1C05	F1S1R1D3B1P2B02	0	2055	77.69999999999999	73.81499999999998-81.585	111	0	0	0	0	0	0	0	0	P. aeruginosa
F1S1R1D1B2P1C05	F1S1R1D3B1P2C02	0	2056	77.69999999999999	73.81499999999998-81.585	111	0	0	0	0	0	0	0	0	P. aeruginosa
F1S1R1D1B2P1C05	F1S1R1D3B1P2D06	0	105	77.69999999999999	73.81499999999998-81.585	111	0	0	0	0	0	0	0	0	P. aeruginosa
F1S1R1D1B2P1C05	F1S1R1D3B1P2H01	0	303	79.1	75.145-83.05499999999999	113	0	0	0	0	0	0	0	0	P. aeruginosa
F1S1R1D1B2P1C05	F1S1R1D3B1P3A10	0	128	81.19999999999999	77.13999999999999-85.25999999999999	116	0	0	0	0	0	0	0	0	P. aeruginosa
F1S1R1D1B2P1C05	F1S1R1D3B1P3E10	0	127	81.19999999999999	77.13999999999999-85.25999999999999	116	0	0	0	0	0	0	0	0	P. aeruginosa
F1S1R1D1B2P1C05	F1S1R1D3B1P3H12	0	235	82.6	78.46999999999998-86.73	118	0	0	0	0	0	0	0	0	P. aeruginosa
F1S1R1D1B2P1C05	F1S1R1D3B2P1G06	0	622	86.8	82.46-91.14	124	0	0	0	0	0	0	0	0	P. aeruginosa
F1S1R1D1B2P1C05	F1S1R1D3B2P2D11	0	129	88.19999999999999	83.78999999999999-92.60999999999999	126	0	0	0	0	0	0	0	0	P. aeruginosa
F1S1R1D1B2P1C05	F1S1R1D3B3P2E09	0	485	100.8	95.75999999999999-105.84	144	0	0	0	0	0	0	0	0	P. aeruginosa
F1S1R1D1B2P1C05	F1S1R1D3B3P2F09	0	646	100.8	95.75999999999999-105.84	144	0	0	0	0	0	0	0	0	P. aeruginosa
F1S1R1D1B2P1C05	F1S1R1D3B3P2G09	0	631	100.8	95.75999999999999-105.84	144	0	0	0	0	0	0	0	0	P. aeruginosa
F1S1R1D1B2P1C05	F1S1R1D3B3P2H11	1	103	102.2	97.08999999999999-107.30999999999999	146	0	0	0	0	0	1	1	1	P. aeruginosa
F1S1R1D1B2P1C05	F1S1R1D3B3P3H04	1	94	102.2	97.08999999999999-107.30999999999999	146	0	0	0	1	0	1	1	1	P. aeruginosa
F1S1R1D1B2P1C05	F1S1R1D3B3P4F10	0	250	103.6	98.41999999999999-108.78	148	0	0	0	0	0	0	0	0	P. aeruginosa
F1S1R1D1B2P1C05	F1S1R1D3B3P4F11	0	124	105.7	100.41499999999998-110.985	151	0	0	0	0	0	0	0	0	P. aeruginosa
F1S1R1D1B2P1C05	F1S1R1D3B3P4G05	0	130	105.7	100.41499999999998-110.985	151	0	0	0	0	0	0	0	0	P. aeruginosa
F1S1R1D1B2P1C05	F1S1R1D3B3P4H11	0	124	105.7	100.41499999999998-110.985	151	0	0	0	0	0	0	0	0	P. aeruginosa
F1S1R1D1B2P1C05	F1S1R1D3B4P5A12	0	221	117.6	111.71999999999998-123.48	168	0	0	0	0	0	0	0	0	P. aeruginosa
F1S1R1D1B2P1C05	F1S1R1D3B4P5B12	0	214	117.6	111.71999999999998-123.48	168	0	0	0	0	0	0	0	0	P. aeruginosa
F1S1R1D1B2P1C05	F1S1R1D3B4P5C12	0	278	117.6	111.71999999999998-123.48	168	0	0	0	0	0	0	0	0	P. aeruginosa
F1S1R1D1B2P1C05	F1S1R1D4B1P1A05	0	194	117.6	111.71999999999998-123.48	168	0	0	0	0	0	0	0	0	P. aeruginosa
F1S1R1D1B2P1C05	F1S1R1D4B1P1B05	0	206	117.6	111.71999999999998-123.48	168	0	0	0	0	0	0	0	0	P. aeruginosa
F1S1R1D1B2P1C05	F1S1R1D4B1P1C06	0	205	117.6	111.71999999999998-123.48	168	0	0	0	0	0	0	0	0	P. aeruginosa
F1S1R1D1B2P1C05	F1S1R1D4B1P1E03	0	199	117.6	111.71999999999998-123.48	168	0	0	0	0	0	0	0	0	P. aeruginosa
F1S1R1D1B2P1C05	F1S1R1D4B1P1H04	0	136	118.3	112.38499999999999-124.215	169	0	0	0	0	0	0	0	0	P. aeruginosa
F1S1R1D1B2P1C05	F1S1R1D4B1P4F11	0	163	126.7	120.36499999999998-133.035	181	0	0	0	0	0	0	0	0	P. aeruginosa
F1S1R1D1B2P1C05	F1S1R1D4B1P5E11	0	202	126.7	120.36499999999998-133.035	181	0	0	0	0	0	0	0	0	P. aeruginosa
F1S1R1D1B2P1C05	F1S1R1D4B1P5H02	0	185	122.5	116.37499999999999-128.625	175	0	0	0	0	0	0	0	0	P. aeruginosa
F1S1R1D1B2P1C05	F1S1R1D4B2P2E01	0	2058	130.9	124.355-137.44500000000002	187	0	0	0	0	0	0	0	0	P. aeruginosa
F1S1R1D1B2P1C05	F1S1R1D4B2P3G01	0	2056	130.9	124.355-137.44500000000002	187	0	0	0	0	0	0	0	0	P. aeruginosa
F1S1R1D1B2P1C05	F1S1R1D4B2P5A05	1	125	131.6	125.01999999999998-138.18	188	0	0	0	0	0	0	1	1	P. aeruginosa
F1S1R1D1B2P1C05	F1S1R1D4B2P5H04	1	111	136.5	129.67499999999998-143.32500000000002	195	0	0	0	0	0	0	1	1	P. aeruginosa
F1S1R1D1B2P1C05	F1S1R1D4B3P1D01	0	180	137.2	130.33999999999997-144.06	196	0	0	0	0	0	0	0	0	P. aeruginosa
F1S1R1D1B2P1C05	F1S1R1D4B3P1H10	0	271	137.89999999999998	131.00499999999997-144.795	197	0	0	0	0	0	0	0	0	P. aeruginosa
F1S1R1D1B2P1C05	F1S1R1D4B4P1E05	0	187	149.79999999999998	142.30999999999997-157.29	214	0	0	0	0	0	0	0	0	P. aeruginosa
F1S1R1D1B2P1C05	F1S1R1D4B4P1H05	0	183	149.79999999999998	142.30999999999997-157.29	214	0	0	0	0	0	0	0	0	P. aeruginosa
F1S1R1D1B2P1C05	F1S1R1D4B4P2F01	0	184	149.79999999999998	142.30999999999997-157.29	214	0	0	0	0	0	0	0	0	P. aeruginosa
F1S1R1D1B2P1C05	F1S1R1D4B4P3A03	1	109	154.7	146.96499999999997-162.435	221	0	0	0	0	0	0	1	1	P. aeruginosa
F1S1R1D1B2P1C05	F1S1R2D1B1P1F02	0	660	159.6	151.61999999999998-167.58	228	0	0	0	0	0	0	0	0	P. aeruginosa
F1S1R1D1B2P1C05	F1S1R2D1B1P1H09	0	213	161.0	152.95-169.05	230	0	0	0	0	0	0	0	0	P. aeruginosa
F1S1R1D1B2P1C05	F1S1R2D1B1P4A04	0	809	166.6	158.26999999999998-174.93	238	0	0	0	0	0	0	0	0	P. aeruginosa
F1S1R1D1B2P1C05	F1S1R2D1B1P4F02	0	196	167.29999999999998	158.93499999999997-175.665	239	0	0	0	0	0	0	0	0	P. aeruginosa
F1S1R1D1B2P1C05	F1S1R2D1B1P5E10	0	195	170.1	161.595-178.605	243	0	0	0	0	0	0	0	0	P. aeruginosa
F1S1R1D1B2P1C05	F1S1R2D1B1P5G08	1	99	172.2	163.58999999999997-180.81	246	0	0	0	1	0	0	1	1	P. aeruginosa
F1S1R1D1B2P1C05	F1S1R2D1B2P2F12	1	184	176.39999999999998	167.57999999999998-185.21999999999997	252	0	0	0	0	0	0	1	1	P. aeruginosa
F1S1R1D1B2P1C05	F1S1R2D1B2P4E12	1	72	182.0	172.9-191.1	260	0	0	0	1	0	0	1	1	P. aeruginosa
F1S1R1D1B2P1C05	F1S1R2D1B3P2E12	1	167	191.8	182.20999999999998-201.39	274	0	0	0	0	0	0	0	1	P. aeruginosa
F1S1R1D1B2P1C05	F1S1R2D1B3P4A06	1	192	196.0	186.2-205.8	280	0	0	0	0	0	0	0	1	P. aeruginosa
F1S1R1D1B2P1C05	F1S1R2D1B4P2C02	0	411	203.7	193.515-213.885	291	0	0	0	0	0	0	0	0	P. aeruginosa
F1S1R1D1B2P1C05	F1S1R2D1B4P3A12	1	205	205.1	194.845-215.355	293	0	0	0	0	0	0	0	1	P. aeruginosa
F1S1R1D1B2P1C05	F1S1R2D1B4P3B12	1	202	205.1	194.845-215.355	293	0	0	0	0	0	0	0	1	P. aeruginosa
F1S1R1D1B2P1C05	F1S1R2D1B4P3H11	1	199	206.5	196.17499999999998-216.82500000000002	295	0	0	0	0	0	0	0	1	P. aeruginosa
F1S1R1D1B2P1C05	F1S1R2D1B4P4A12	1	106	210.0	199.5-220.5	300	0	0	0	0	0	0	0	1	P. aeruginosa
F1S1R1D1B2P1C05	F1S1R2D1B4P4B05	1	106	210.0	199.5-220.5	300	0	0	0	0	0	0	0	1	P. aeruginosa
F1S1R1D1B2P1C05	F1S1R2D1B4P4E05	1	117	209.3	198.83499999999998-219.765	299	0	0	0	0	0	0	0	1	P. aeruginosa
F1S1R1D1B2P1C05	F1S1R2D1B4P5D03	0	2061	210.7	200.165-221.23499999999999	301	0	0	0	0	0	0	0	0	P. aeruginosa
F1S1R1D1B2P1C05	F1S1R2D2B1P1A03	1	209	210.7	200.165-221.23499999999999	301	0	0	0	0	0	0	0	1	P. aeruginosa
F1S1R1D1B2P1C05	F1S1R2D2B1P1E03	0	695	210.0	199.5-220.5	300	0	0	0	0	0	0	0	0	P. aeruginosa
F1S1R1D1B2P1C05	F1S1R2D2B1P1F04	0	438	210.0	199.5-220.5	300	0	0	0	0	0	0	0	0	P. aeruginosa
F1S1R1D1B2P1C05	F1S1R2D2B1P1H07	1	207	210.7	200.165-221.23499999999999	301	0	0	0	0	0	0	0	1	P. aeruginosa
F1S1R1D1B2P1C05	F1S1R2D2B1P2E07	1	92	215.6	204.82-226.38	308	0	0	0	1	0	0	0	1	P. aeruginosa
F1S1R1D1B2P1C05	F1S1R2D2B1P2E12	1	108	217.0	206.14999999999998-227.85000000000002	310	0	0	0	0	0	0	0	1	P. aeruginosa
F1S1R1D1B2P1C05	F1S1R2D2B1P2H09	0	491	211.4	200.82999999999996-221.97	302	0	0	0	0	0	0	0	0	P. aeruginosa
F1S1R1D1B2P1C05	F1S1R2D2B1P3D08	1	128	217.0	206.14999999999998-227.85000000000002	310	0	0	0	0	0	0	0	1	P. aeruginosa
F1S1R1D1B2P1C05	F1S1R2D2B1P3E08	1	122	217.0	206.14999999999998-227.85000000000002	310	0	0	0	0	0	0	0	1	P. aeruginosa
F1S1R1D1B2P1C05	F1S1R2D2B1P3F09	0	595	211.4	200.82999999999996-221.97	302	0	0	0	0	0	0	0	0	P. aeruginosa
F1S1R1D1B2P1C05	F1S1R2D2B2P1G12	1	193	225.4	214.12999999999997-236.67	322	0	0	0	0	0	0	0	1	P. aeruginosa
F1S1R1D1B2P1C05	F1S1R2D2B2P1H01	0	284	221.2	210.14-232.26	316	0	0	0	0	0	0	0	0	P. aeruginosa
F1S1R1D1B2P1C05	F1S1R2D2B3P1E04	0	814	235.2	223.43999999999997-246.96	336	0	0	0	0	0	0	0	0	P. aeruginosa
F1S1R1D1B2P1C05	F1S1R2D2B3P2C09	1	201	242.9	230.75499999999997-255.045	347	0	0	0	0	0	0	0	1	P. aeruginosa
F1S1R1D1B2P1C05	F1S1R2D2B3P2C12	0	599	240.1	228.09499999999997-252.10500000000002	343	0	0	0	0	0	0	0	0	P. aeruginosa
F1S1R1D1B2P1C05	F1S1R2D2B3P2E07	1	185	240.8	228.75999999999996-252.84	344	0	0	0	0	0	0	0	1	P. aeruginosa
F1S1R1D1B2P1C05	F1S1R2D2B3P3C12	1	131	243.6	231.42-255.78	348	0	0	0	0	0	0	0	1	P. aeruginosa
F1S1R1D1B2P1C05	F1S1R2D2B4P1A05	0	651	247.8	235.40999999999997-260.19	354	0	0	0	0	0	0	0	0	P. aeruginosa
F1S1R1D1B2P1C05	F1S1R2D2B4P1A08	1	192	249.9	237.40499999999997-262.395	357	0	0	0	0	0	0	0	1	P. aeruginosa
F1S1R1D1B2P1C05	F1S1R2D2B4P1F09	1	192	251.3	238.73499999999999-263.865	359	0	0	0	0	0	0	0	1	P. aeruginosa
F1S1R1D1B2P1C05	F1S1R2D2B4P1G09	1	258	251.3	238.73499999999999-263.865	359	0	0	0	0	0	0	0	1	P. aeruginosa
F1S1R1D1B2P1C05	F1S1R2D2B4P5A07	1	204	259.7	246.71499999999997-272.685	371	0	0	0	0	0	0	0	0	P. aeruginosa
F1S1R1D1B2P1C05	F1S1R2D2B4P5B03	1	192	259.7	246.71499999999997-272.685	371	0	0	0	0	0	0	0	0	P. aeruginosa
F1S1R1D1B2P1C05	F1S1R2D2B4P5G04	1	118	262.5	249.375-275.625	375	0	0	0	0	0	0	0	0	P. aeruginosa
F1S1R1D1B2P1C05	F1S1R2D3B1P1D04	1	107	262.5	249.375-275.625	375	0	0	0	0	0	0	0	0	P. aeruginosa
F1S1R1D1B2P1C05	F1S1R2D3B2P2H06	1	190	278.6	264.66999999999996-292.53	398	0	0	0	0	0	0	0	0	P. aeruginosa
F1S1R1D1B2P1C05	F1S1R2D3B3P2G07	0	617	292.6	277.96999999999997-307.22999999999996	418	0	0	0	0	0	0	0	0	P. aeruginosa
F1S1R1D1B2P1C05	F1S1R2D3B3P3E05	1	185	294.0	279.3-308.7	420	0	0	0	0	0	0	0	0	P. aeruginosa
F1S1R1D1B2P1C05	F1S1R2D3B3P3F07	0	1663	294.0	279.3-308.7	420	0	0	0	0	0	0	0	0	P. aeruginosa
F1S1R1D1B2P1C05	F1S1R2D3B3P3G02	0	399	294.0	279.3-308.7	420	0	0	0	0	0	0	0	0	P. aeruginosa
F1S1R1D1B2P1C05	F1S1R2D3B4P4A02	1	171	309.4	293.92999999999995-324.87	442	0	0	0	0	0	0	0	0	P. aeruginosa
F1S1R1D1B2P1C05	F1S1R2D3B4P4D03	1	96	309.4	293.92999999999995-324.87	442	0	0	0	1	0	0	0	0	P. aeruginosa
F1S1R1D1B2P1C05	F1S1R2D3B4P4E11	1	76	309.4	293.92999999999995-324.87	442	0	0	0	1	0	0	0	0	P. aeruginosa
F1S1R1D1B2P1C05	F1S1R2D3B4P4F11	1	77	309.4	293.92999999999995-324.87	442	0	0	0	1	0	0	0	0	P. aeruginosa
F1S1R1D1B2P1C05	F1S1R2D3B4P5B05	1	184	314.29999999999995	298.5849999999999-330.015	449	0	0	0	0	0	0	0	0	P. aeruginosa
F1S1R1D1B2P1C05	F1S1R2D4B1P1B06	0	422	314.29999999999995	298.5849999999999-330.015	449	0	0	0	0	0	0	0	0	P. aeruginosa
F1S1R1D1B2P1C05	F1S1R2D4B1P1D08	1	198	313.6	297.91999999999996-329.28	448	0	0	0	0	0	0	0	0	P. aeruginosa
F1S1R1D1B2P1C05	F1S1R2D4B1P1G08	1	184	316.4	300.58-332.21999999999997	452	0	0	0	0	0	0	0	0	P. aeruginosa
F1S1R1D1B2P1C05	F1S1R2D4B1P3D04	1	184	319.2	303.23999999999995-335.16	456	0	0	0	0	0	0	0	0	P. aeruginosa
F1S1R1D1B2P1C05	F1S1R2D4B1P4A10	1	192	321.29999999999995	305.23499999999996-337.36499999999995	459	0	0	0	0	0	0	0	0	P. aeruginosa
F1S1R1D1B2P1C05	F1S1R2D4B1P4H09	1	194	321.29999999999995	305.23499999999996-337.36499999999995	459	0	0	0	0	0	0	0	0	P. aeruginosa
F1S1R1D1B2P1C05	F1S1R2D4B4P5F05	0	1756	352.79999999999995	335.15999999999997-370.43999999999994	504	0	0	0	0	0	0	0	0	P. aeruginosa
F1S1R1D1B2P1C05	F1S1R2D4B4P5H05	1	205	352.79999999999995	335.15999999999997-370.43999999999994	504	0	0	0	0	0	0	0	0	P. aeruginosa
F1S1R1D1B2P1C05	F1S1R3D1B2P1C06	0	14331	366.1	347.79499999999996-384.405	523	0	0	0	0	0	0	0	0	P. aeruginosa
F1S1R1D1B2P1C05	F1S1R3D1B2P1C07	0	14326	366.8	348.4599999999999-385.14	524	0	0	0	0	0	0	0	0	P. aeruginosa
F1S1R1D1B2P1C05	SH011020x2x54	0	191	181.3	172.23499999999999-190.36499999999998	259	0	0	0	0	0	0	0	0	P. aeruginosa
F1S1R1D1B2P1C05	SH011020x2x57	0	201	182.0	172.9-191.1	260	0	0	0	0	0	0	0	0	P. aeruginosa
F1S1R1D1B2P1C05	SH011020x2x85	0	170	137.2	130.33999999999997-144.06	196	0	0	0	0	0	0	0	0	P. aeruginosa
F1S1R1D1B2P1C05	SH011020x2x87	0	2025	139.29999999999998	132.33499999999998-146.265	199	0	0	0	0	0	0	0	0	P. aeruginosa
F1S1R1D1B2P1C05	SH011020x2x91	0	202	133.7	127.01499999999999-140.385	191	0	0	0	0	0	0	0	0	P. aeruginosa
F1S1R1D1B2P1C05	SH011020x2x94	0	171	133.0	126.35-139.65	190	0	0	0	0	0	0	0	0	P. aeruginosa
F1S1R1D1B2P1C05	SH020921x1x3	0	108	51.1	48.544999999999995-53.654999999999994	73	0	0	0	0	0	0	0	0	P. aeruginosa
F1S1R1D1B2P1C05	SH020921x1x4	0	110	51.1	48.544999999999995-53.654999999999994	73	0	0	0	0	0	0	0	0	P. aeruginosa
F1S1R1D1B2P1C05	SH020921x2x09	0	110	57.4	54.529999999999994-60.27	82	0	0	0	0	0	0	0	0	P. aeruginosa
F1S1R1D1B2P1C05	SH020921x2x75	0	95	62.99999999999999	59.84999999999999-66.14999999999999	90	0	0	0	1	0	0	0	0	P. aeruginosa
F1S1R1D1B2P1C05	SH040221x1x28	1	99	346.5	329.175-363.825	495	0	0	0	1	0	0	0	0	P. aeruginosa
F1S1R1D1B2P1C05	SH040221x1x30	1	113	345.1	327.84499999999997-362.35499999999996	493	0	0	0	0	0	0	0	0	P. aeruginosa
F1S1R1D1B2P1C05	SH040221x1x58	1	217	338.1	321.19499999999994-355.005	483	0	0	0	0	0	0	0	0	P. aeruginosa
F1S1R1D1B2P1C05	SH040221x2x03	1	147	328.29999999999995	311.88499999999993-344.715	469	0	0	0	0	0	0	0	0	P. aeruginosa
F1S1R1D1B2P1C05	SH040221x2x04	1	228	324.79999999999995	308.55999999999995-341.03999999999996	464	0	0	0	0	0	0	0	0	P. aeruginosa
F1S1R1D1B2P1C05	SH040221x2x56	1	215	300.29999999999995	285.28499999999997-315.31499999999994	429	0	0	0	0	0	0	0	0	P. aeruginosa
F1S1R1D1B2P1C05	SH040221x2x73	0	330	296.1	281.29499999999996-310.905	423	0	0	0	0	0	0	0	0	P. aeruginosa
F1S1R1D1B2P1C05	SH040321x2x02	0	97	88.19999999999999	83.78999999999999-92.60999999999999	126	0	0	0	1	0	0	0	0	P. aeruginosa
F1S1R1D1B2P1C05	SH040321x2x27	0	96	83.3	79.13499999999999-87.465	119	0	0	0	1	0	0	0	0	P. aeruginosa
F1S1R1D1B2P1C05	SH040321x2x59	0	114	73.5	69.825-77.175	105	0	0	0	0	0	0	0	0	P. aeruginosa
F1S1R1D1B2P1C05	SH050122x2x23	1	180	189.7	180.21499999999997-199.185	271	0	0	0	0	0	0	0	1	P. aeruginosa
F1S1R1D1B2P1C05	SH050122x2x50	1	180	191.8	182.20999999999998-201.39	274	0	0	0	0	0	0	0	1	P. aeruginosa
F1S1R1D1B2P1C05	SH060521x2x43	0	200	26.6	25.269999999999996-27.93	38	0	0	0	0	0	0	0	0	P. aeruginosa
F1S1R1D1B2P1C05	SH061021x2x40	0	221	127.4	121.02999999999999-133.77	182	0	0	0	0	0	0	0	0	P. aeruginosa
F1S1R1D1B2P1C05	SH081020x1x95	0	435	245.7	233.415-257.985	351	0	0	0	0	0	0	0	0	P. aeruginosa
F1S1R1D1B2P1C05	SH081020x2x64	1	184	244.3	232.08499999999998-256.515	349	0	0	0	0	0	0	0	1	P. aeruginosa
F1S1R1D1B2P1C05	SH081020x2x68	1	128	241.5	229.42499999999995-253.575	345	0	0	0	0	0	0	0	1	P. aeruginosa
F1S1R1D1B2P1C05	SH090321x2x37	0	303	60.9	57.855-63.945	87	0	0	0	0	0	0	0	0	P. aeruginosa
F1S1R1D1B2P1C05	SH090321x2x39	0	190	60.2	57.18999999999999-63.21	86	0	0	0	0	0	0	0	0	P. aeruginosa
F1S1R1D1B2P1C05	SH110222x67	1	109	218.4	207.47999999999996-229.32	312	0	0	0	0	0	0	0	1	P. aeruginosa
F1S1R1D1B2P1C05	SH121021x1x47	0	177	134.39999999999998	127.67999999999998-141.11999999999998	192	0	0	0	0	0	0	0	0	P. aeruginosa
F1S1R1D1B2P1C05	SH121021x1x96	1	102	140.0	133.0-147.0	200	0	0	0	0	0	0	1	1	P. aeruginosa
F1S1R1D1B2P1C05	SH140421x2x01	0	99	6.3	5.984999999999999-6.615	9	0	0	0	1	0	0	0	0	P. aeruginosa
F1S1R1D1B2P1C05	SH140421x2x04	0	393	5.6	5.319999999999999-5.88	8	0	0	0	0	0	0	0	0	P. aeruginosa
F1S1R1D1B2P1C05	SH141221x1x5	0	193	171.5	162.92499999999998-180.07500000000002	245	0	0	0	0	0	0	0	0	P. aeruginosa
F1S1R1D1B2P1C05	SH141221x1x82	0	2467	177.79999999999998	168.90999999999997-186.69	254	0	0	0	0	0	0	0	0	P. aeruginosa
F1S1R1D1B2P1C05	SH150921x1x64	0	100	71.39999999999999	67.82999999999998-74.97	102	0	0	0	0	0	0	0	0	P. aeruginosa
F1S1R1D1B2P1C05	SH150921x1x67	0	110	69.3	65.835-72.765	99	0	0	0	0	0	0	0	0	P. aeruginosa
F1S1R1D1B2P1C05	SH150921x2x23	0	204	74.19999999999999	70.48999999999998-77.91	106	0	0	0	0	0	0	0	0	P. aeruginosa
F1S1R1D1B2P1C05	SH150921x2x44	0	493	75.6	71.82-79.38	108	0	0	0	0	0	0	0	0	P. aeruginosa
F1S1R1D1B2P1C05	SH161121x2x57	0	379	158.89999999999998	150.95499999999998-166.84499999999997	227	0	0	0	0	0	0	0	0	P. aeruginosa
F1S1R1D1B2P1C05	SH170321x1x44	0	92	49.7	47.214999999999996-52.184999999999995	71	0	0	0	1	0	0	0	0	P. aeruginosa
F1S1R1D1B2P1C05	SH170321x1x54	0	14367	46.9	44.555-49.245	67	0	0	0	0	0	0	0	0	P. aeruginosa
F1S1R1D1B2P1C05	SH170322x1x12	0	14369	235.2	223.43999999999997-246.96	336	0	0	0	0	0	0	0	0	P. aeruginosa
F1S1R1D1B2P1C05	SH170322x2x65	0	372	247.1	234.74499999999998-259.455	353	0	0	0	0	0	0	0	0	P. aeruginosa
F1S1R1D1B2P1C05	SH170322x2x92	1	125	248.5	236.07499999999996-260.92499999999995	355	0	0	0	0	0	0	0	1	P. aeruginosa
F1S1R1D1B2P1C05	SH181120x2x1	0	117	106.4	101.07999999999998-111.72	152	0	0	0	0	0	0	0	0	P. aeruginosa
F1S1R1D1B2P1C05	SH181120x2x61	1	123	132.29999999999998	125.68499999999997-138.915	189	0	0	0	0	0	0	1	1	P. aeruginosa
F1S1R1D1B2P1C05	SH181120x2x96	0	374	108.5	103.07499999999999-113.92500000000001	155	0	0	0	0	0	0	0	0	P. aeruginosa
F1S1R1D1B2P1C05	SH200921x2x12	1	90	92.4	87.77999999999999-97.02	132	0	0	0	1	0	1	1	1	P. aeruginosa
F1S1R1D1B2P1C05	SH201x03	1	255	377.3	358.43499999999995-396.16499999999996	539	0	0	0	0	0	0	0	0	P. aeruginosa
F1S1R1D1B2P1C05	SH204x52	1	216	387.8	368.4099999999999-407.19	554	0	0	0	0	0	0	0	0	P. aeruginosa
F1S1R1D1B2P1C05	SH206x38	1	200	389.9	370.405-409.395	557	0	0	0	0	0	0	0	0	P. aeruginosa
F1S1R1D1B2P1C05	SH211020x1x08	1	107	222.6	211.47-233.73	318	0	0	0	0	0	0	0	1	P. aeruginosa
F1S1R1D1B2P1C05	SH211020x2x86	0	387	271.6	258.02-285.17999999999995	388	0	0	0	0	0	0	0	0	P. aeruginosa
F1S1R1D1B2P1C05	SH220222x1x02	0	14376	214.9	204.15499999999997-225.64499999999998	307	0	0	0	0	0	0	0	0	P. aeruginosa
F1S1R1D1B2P1C05	SH220222x1x19	0	14378	217.7	206.81499999999997-228.585	311	0	0	0	0	0	0	0	0	P. aeruginosa
F1S1R1D1B2P1C05	SH220222x2x50	1	147	229.6	218.11999999999998-241.08	328	0	0	0	0	0	0	0	1	P. aeruginosa
F1S1R1D1B2P1C05	SH220422x2x30	1	111	266.7	253.36499999999998-280.035	381	0	0	0	0	0	0	0	0	P. aeruginosa
F1S1R1D1B2P1C05	SH220921x1x92	1	103	108.5	103.07499999999999-113.92500000000001	155	0	0	0	0	0	1	1	1	P. aeruginosa
F1S1R1D1B2P1C05	SH220921x2x86	0	184	114.8	109.05999999999999-120.54	164	0	0	0	0	0	0	0	0	P. aeruginosa
F1S1R1D1B2P1C05	SH221020x2x25	0	390	276.5	262.675-290.325	395	0	0	0	0	0	0	0	0	P. aeruginosa
F1S1R1D1B2P1C05	SH221020x2x31	0	544	254.1	241.39499999999998-266.805	363	0	0	0	0	0	0	0	0	P. aeruginosa
F1S1R1D1B2P1C05	SH227x42	1	178	436.8	414.9599999999999-458.64	624	0	0	0	0	0	0	0	0	P. aeruginosa
F1S1R1D1B2P1C05	SH230321x2x28	0	492	24.5	23.275-25.725	35	0	0	0	0	0	0	0	0	P. aeruginosa
F1S1R1D1B2P1C05	SH230321x2x50	0	108	20.3	19.284999999999997-21.314999999999998	29	0	0	0	0	0	0	0	0	P. aeruginosa
F1S1R1D1B2P1C05	SH230321x2x55	0	108	19.6	18.619999999999997-20.58	28	0	0	0	0	0	0	0	0	P. aeruginosa
F1S1R1D1B2P1C05	SH230321x2x67	0	110	20.3	19.284999999999997-21.314999999999998	29	0	0	0	0	0	0	0	0	P. aeruginosa
F1S1R1D1B2P1C05	SH230920x1x67	1	109	173.6	164.92-182.28	248	0	0	0	0	0	0	1	1	P. aeruginosa
F1S1R1D1B2P1C05	SH230920x1x71	1	104	167.29999999999998	158.93499999999997-175.665	239	0	0	0	0	0	0	1	1	P. aeruginosa
F1S1R1D1B2P1C05	SH230920x1x71xr2	1	140	167.29999999999998	158.93499999999997-175.665	239	0	0	0	0	0	0	1	1	P. aeruginosa
F1S1R1D1B2P1C05	SH230920x1x95	0	192	156.79999999999998	148.95999999999998-164.64	224	0	0	0	0	0	0	0	0	P. aeruginosa
F1S1R1D1B2P1C05	SH230920x2x85	0	253	147.0	139.65-154.35	210	0	0	0	0	0	0	0	0	P. aeruginosa
F1S1R1D1B2P1C05	SH230920x2x88	0	379	144.2	136.98999999999998-151.41	206	0	0	0	0	0	0	0	0	P. aeruginosa
F1S1R1D1B2P1C05	SH230920x2x91	0	162	144.2	136.98999999999998-151.41	206	0	0	0	0	0	0	0	0	P. aeruginosa
F1S1R1D1B2P1C05	SH230920x2x96	0	240	141.39999999999998	134.32999999999998-148.46999999999997	202	0	0	0	0	0	0	0	0	P. aeruginosa
F1S1R1D1B2P1C05	SH242x01	1	378	466.2	442.89-489.51	666	0	0	0	0	0	0	0	0	P. aeruginosa
F1S1R1D1B2P1C05	SH250322x1x92	1	247	257.6	244.71999999999994-270.47999999999996	368	0	0	0	0	0	0	0	0	P. aeruginosa
F1S1R1D1B2P1C05	SH260321x2x62	0	328	7.0	6.6499999999999995-7.3500000000000005	10	0	0	0	0	0	0	0	0	P. aeruginosa
F1S1R1D1B2P1C05	SH300920x2x72	1	192	196.0	186.2-205.8	280	0	0	0	0	0	0	0	1	P. aeruginosa
F1S1R1D1B2P2A09	F1S1R1D1B2P2B08	0	193	0.0	0.0-0.0	0	0	0	0	0	0	0	0	0	P. aeruginosa
F1S1R1D1B2P2A09	F1S1R1D1B2P2C08	0	182	0.0	0.0-0.0	0	0	0	0	0	0	0	0	0	P. aeruginosa
F1S1R1D1B2P2A09	F1S1R1D1B2P2D08	0	182	0.0	0.0-0.0	0	0	0	0	0	0	0	0	0	P. aeruginosa
F1S1R1D1B2P2A09	F1S1R1D1B2P2G08	0	251	1.4	1.3299999999999998-1.47	2	0	0	0	0	0	0	0	0	P. aeruginosa
F1S1R1D1B2P2A09	F1S1R1D1B2P2H12	0	261	1.4	1.3299999999999998-1.47	2	0	0	0	0	0	0	0	0	P. aeruginosa
F1S1R1D1B2P2A09	F1S1R1D1B2P4A10	0	2042	9.8	9.309999999999999-10.29	14	0	0	0	0	0	0	0	0	P. aeruginosa
F1S1R1D1B2P2A09	F1S1R1D1B2P4F12	0	224	9.1	8.645-9.555	13	0	0	0	0	0	0	0	0	P. aeruginosa
F1S1R1D1B2P2A09	F1S1R1D1B2P4G12	0	225	9.1	8.645-9.555	13	0	0	0	0	0	0	0	0	P. aeruginosa
F1S1R1D1B2P2A09	F1S1R1D1B2P5E08	0	202	11.9	11.304999999999998-12.495	17	0	0	0	0	0	0	0	0	P. aeruginosa
F1S1R1D1B2P2A09	F1S1R1D1B3P5A12	0	905	21.0	19.95-22.05	30	0	0	0	0	0	0	0	0	P. aeruginosa
F1S1R1D1B2P2A09	F1S1R1D1B3P5B12	0	939	21.0	19.95-22.05	30	0	0	0	0	0	0	0	0	P. aeruginosa
F1S1R1D1B2P2A09	F1S1R1D1B3P5E12	0	1010	21.0	19.95-22.05	30	0	0	0	0	0	0	0	0	P. aeruginosa
F1S1R1D1B2P2A09	F1S1R1D1B3P5F10	0	162	21.7	20.615-22.785	31	0	0	0	0	0	0	0	0	P. aeruginosa
F1S1R1D1B2P2A09	F1S1R1D1B3P5H11	0	847	21.0	19.95-22.05	30	0	0	0	0	0	0	0	0	P. aeruginosa
F1S1R1D1B2P2A09	F1S1R1D1B4P1C10	0	216	24.5	23.275-25.725	35	0	0	0	0	0	0	0	0	P. aeruginosa
F1S1R1D1B2P2A09	F1S1R1D1B4P1D10	0	242	25.2	23.939999999999998-26.46	36	0	0	0	0	0	0	0	0	P. aeruginosa
F1S1R1D1B2P2A09	F1S1R1D1B4P1H07	0	148	25.2	23.939999999999998-26.46	36	0	0	0	0	0	0	0	0	P. aeruginosa
F1S1R1D1B2P2A09	F1S1R1D1B4P4B03	0	1052	30.8	29.259999999999994-32.339999999999996	44	0	0	0	0	0	0	0	0	P. aeruginosa
F1S1R1D1B2P2A09	F1S1R1D1B4P4C03	0	242	30.8	29.259999999999994-32.339999999999996	44	0	0	0	0	0	0	0	0	P. aeruginosa
F1S1R1D1B2P2A09	F1S1R1D1B4P4C12	0	694	30.8	29.259999999999994-32.339999999999996	44	0	0	0	0	0	0	0	0	P. aeruginosa
F1S1R1D1B2P2A09	F1S1R1D1B4P4D03	0	238	30.8	29.259999999999994-32.339999999999996	44	0	0	0	0	0	0	0	0	P. aeruginosa
F1S1R1D1B2P2A09	F1S1R1D1B4P4H11	0	470	30.8	29.259999999999994-32.339999999999996	44	0	0	0	0	0	0	0	0	P. aeruginosa
F1S1R1D1B2P2A09	F1S1R1D1B4P5H08	0	262	34.3	32.584999999999994-36.015	49	0	0	0	0	0	0	0	0	P. aeruginosa
F1S1R1D1B2P2A09	F1S1R1D2B1P1F12	0	593	34.3	32.584999999999994-36.015	49	0	0	0	0	0	0	0	0	P. aeruginosa
F1S1R1D1B2P2A09	F1S1R1D2B1P1G09	0	262	35.7	33.91499999999999-37.485	51	0	0	0	0	0	0	0	0	P. aeruginosa
F1S1R1D1B2P2A09	F1S1R1D2B1P3H12	0	2160	39.9	37.904999999999994-41.895	57	0	0	0	0	0	0	0	0	P. aeruginosa
F1S1R1D1B2P2A09	F1S1R1D2B1P4A12	0	252	39.9	37.904999999999994-41.895	57	0	0	0	0	0	0	0	0	P. aeruginosa
F1S1R1D1B2P2A09	F1S1R1D2B1P4D04	0	250	39.9	37.904999999999994-41.895	57	0	0	0	0	0	0	0	0	P. aeruginosa
F1S1R1D1B2P2A09	F1S1R1D2B1P5F08	0	171	44.8	42.559999999999995-47.04	64	0	0	0	0	0	0	0	0	P. aeruginosa
F1S1R1D1B2P2A09	F1S1R1D2B1P5G08	0	160	44.8	42.559999999999995-47.04	64	0	0	0	0	0	0	0	0	P. aeruginosa
F1S1R1D1B2P2A09	F1S1R1D2B2P1A09	1	36	45.5	43.225-47.775	65	0	0	0	1	1	1	1	1	P. aeruginosa
F1S1R1D1B2P2A09	F1S1R1D2B2P3A07	0	203	50.4	47.879999999999995-52.92	72	0	0	0	0	0	0	0	0	P. aeruginosa
F1S1R1D1B2P2A09	F1S1R1D2B2P3B08	0	202	50.4	47.879999999999995-52.92	72	0	0	0	0	0	0	0	0	P. aeruginosa
F1S1R1D1B2P2A09	F1S1R1D2B2P3D04	0	265	51.1	48.544999999999995-53.654999999999994	73	0	0	0	0	0	0	0	0	P. aeruginosa
F1S1R1D1B2P2A09	F1S1R1D2B2P3D09	0	1649	49.7	47.214999999999996-52.184999999999995	71	0	0	0	0	0	0	0	0	P. aeruginosa
F1S1R1D1B2P2A09	F1S1R1D2B2P3F10	0	246	50.4	47.879999999999995-52.92	72	0	0	0	0	0	0	0	0	P. aeruginosa
F1S1R1D1B2P2A09	F1S1R1D2B2P3G10	0	244	50.4	47.879999999999995-52.92	72	0	0	0	0	0	0	0	0	P. aeruginosa
F1S1R1D1B2P2A09	F1S1R1D2B2P4C12	1	19	53.2	50.53999999999999-55.86	76	0	1	1	1	1	1	1	1	P. aeruginosa
F1S1R1D1B2P2A09	F1S1R1D2B3P3C07	0	911	59.49999999999999	56.52499999999999-62.474999999999994	85	0	0	0	0	0	0	0	0	P. aeruginosa
F1S1R1D1B2P2A09	F1S1R1D2B3P3H10	0	162	60.9	57.855-63.945	87	0	0	0	0	0	0	0	0	P. aeruginosa
F1S1R1D1B2P2A09	F1S1R1D2B3P4A07	0	230	59.49999999999999	56.52499999999999-62.474999999999994	85	0	0	0	0	0	0	0	0	P. aeruginosa
F1S1R1D1B2P2A09	F1S1R1D2B3P4A09	0	153	64.39999999999999	61.179999999999986-67.61999999999999	92	0	0	0	0	0	0	0	0	P. aeruginosa
F1S1R1D1B2P2A09	F1S1R1D2B3P4H06	0	229	59.49999999999999	56.52499999999999-62.474999999999994	85	0	0	0	0	0	0	0	0	P. aeruginosa
F1S1R1D1B2P2A09	F1S1R1D2B3P5G03	0	184	64.39999999999999	61.179999999999986-67.61999999999999	92	0	0	0	0	0	0	0	0	P. aeruginosa
F1S1R1D1B2P2A09	F1S1R1D2B4P3A09	0	245	70.0	66.5-73.5	100	0	0	0	0	0	0	0	0	P. aeruginosa
F1S1R1D1B2P2A09	F1S1R1D2B4P4E09	0	282	74.89999999999999	71.15499999999999-78.645	107	0	0	0	0	0	0	0	0	P. aeruginosa
F1S1R1D1B2P2A09	F1S1R1D2B4P5H10	0	272	74.19999999999999	70.48999999999998-77.91	106	0	0	0	0	0	0	0	0	P. aeruginosa
F1S1R1D1B2P2A09	F1S1R1D3B1P1G10	0	243	77.69999999999999	73.81499999999998-81.585	111	0	0	0	0	0	0	0	0	P. aeruginosa
F1S1R1D1B2P2A09	F1S1R1D3B1P1H01	0	853	74.89999999999999	71.15499999999999-78.645	107	0	0	0	0	0	0	0	0	P. aeruginosa
F1S1R1D1B2P2A09	F1S1R1D3B1P2A08	0	150	79.1	75.145-83.05499999999999	113	0	0	0	0	0	0	0	0	P. aeruginosa
F1S1R1D1B2P2A09	F1S1R1D3B1P2B02	0	2045	79.1	75.145-83.05499999999999	113	0	0	0	0	0	0	0	0	P. aeruginosa
F1S1R1D1B2P2A09	F1S1R1D3B1P2C02	0	2046	79.1	75.145-83.05499999999999	113	0	0	0	0	0	0	0	0	P. aeruginosa
F1S1R1D1B2P2A09	F1S1R1D3B1P2D06	0	168	79.1	75.145-83.05499999999999	113	0	0	0	0	0	0	0	0	P. aeruginosa
F1S1R1D1B2P2A09	F1S1R1D3B1P2H01	0	391	80.5	76.475-84.525	115	0	0	0	0	0	0	0	0	P. aeruginosa
F1S1R1D1B2P2A09	F1S1R1D3B1P3A10	0	222	82.6	78.46999999999998-86.73	118	0	0	0	0	0	0	0	0	P. aeruginosa
F1S1R1D1B2P2A09	F1S1R1D3B1P3E10	0	221	82.6	78.46999999999998-86.73	118	0	0	0	0	0	0	0	0	P. aeruginosa
F1S1R1D1B2P2A09	F1S1R1D3B1P3H12	0	298	84.0	79.8-88.2	120	0	0	0	0	0	0	0	0	P. aeruginosa
F1S1R1D1B2P2A09	F1S1R1D3B2P1G06	0	463	88.19999999999999	83.78999999999999-92.60999999999999	126	0	0	0	0	0	0	0	0	P. aeruginosa
F1S1R1D1B2P2A09	F1S1R1D3B2P2D11	0	223	89.6	85.11999999999999-94.08	128	0	0	0	0	0	0	0	0	P. aeruginosa
F1S1R1D1B2P2A09	F1S1R1D3B3P2E09	0	474	102.2	97.08999999999999-107.30999999999999	146	0	0	0	0	0	0	0	0	P. aeruginosa
F1S1R1D1B2P2A09	F1S1R1D3B3P2F09	0	635	102.2	97.08999999999999-107.30999999999999	146	0	0	0	0	0	0	0	0	P. aeruginosa
F1S1R1D1B2P2A09	F1S1R1D3B3P2G09	0	620	102.2	97.08999999999999-107.30999999999999	146	0	0	0	0	0	0	0	0	P. aeruginosa
F1S1R1D1B2P2A09	F1S1R1D3B3P2H11	0	154	103.6	98.41999999999999-108.78	148	0	0	0	0	0	0	0	0	P. aeruginosa
F1S1R1D1B2P2A09	F1S1R1D3B3P3H04	0	145	103.6	98.41999999999999-108.78	148	0	0	0	0	0	0	0	0	P. aeruginosa
F1S1R1D1B2P2A09	F1S1R1D3B3P4F10	0	295	105.0	99.75-110.25	150	0	0	0	0	0	0	0	0	P. aeruginosa
F1S1R1D1B2P2A09	F1S1R1D3B3P4F11	0	216	107.1	101.74499999999999-112.455	153	0	0	0	0	0	0	0	0	P. aeruginosa
F1S1R1D1B2P2A09	F1S1R1D3B3P4G05	0	222	107.1	101.74499999999999-112.455	153	0	0	0	0	0	0	0	0	P. aeruginosa
F1S1R1D1B2P2A09	F1S1R1D3B3P4H11	0	216	107.1	101.74499999999999-112.455	153	0	0	0	0	0	0	0	0	P. aeruginosa
F1S1R1D1B2P2A09	F1S1R1D3B4P5A12	0	267	119.0	113.04999999999998-124.94999999999999	170	0	0	0	0	0	0	0	0	P. aeruginosa
F1S1R1D1B2P2A09	F1S1R1D3B4P5B12	0	259	119.0	113.04999999999998-124.94999999999999	170	0	0	0	0	0	0	0	0	P. aeruginosa
F1S1R1D1B2P2A09	F1S1R1D3B4P5C12	0	327	119.0	113.04999999999998-124.94999999999999	170	0	0	0	0	0	0	0	0	P. aeruginosa
F1S1R1D1B2P2A09	F1S1R1D4B1P1A05	0	241	119.0	113.04999999999998-124.94999999999999	170	0	0	0	0	0	0	0	0	P. aeruginosa
F1S1R1D1B2P2A09	F1S1R1D4B1P1B05	0	253	119.0	113.04999999999998-124.94999999999999	170	0	0	0	0	0	0	0	0	P. aeruginosa
F1S1R1D1B2P2A09	F1S1R1D4B1P1C06	0	252	119.0	113.04999999999998-124.94999999999999	170	0	0	0	0	0	0	0	0	P. aeruginosa
F1S1R1D1B2P2A09	F1S1R1D4B1P1E03	0	244	119.0	113.04999999999998-124.94999999999999	170	0	0	0	0	0	0	0	0	P. aeruginosa
F1S1R1D1B2P2A09	F1S1R1D4B1P1H04	0	187	119.7	113.71499999999999-125.68499999999999	171	0	0	0	0	0	0	0	0	P. aeruginosa
F1S1R1D1B2P2A09	F1S1R1D4B1P4F11	0	208	128.1	121.695-134.505	183	0	0	0	0	0	0	0	0	P. aeruginosa
F1S1R1D1B2P2A09	F1S1R1D4B1P5E11	0	249	128.1	121.695-134.505	183	0	0	0	0	0	0	0	0	P. aeruginosa
F1S1R1D1B2P2A09	F1S1R1D4B1P5H02	0	275	123.9	117.70499999999998-130.095	177	0	0	0	0	0	0	0	0	P. aeruginosa
F1S1R1D1B2P2A09	F1S1R1D4B2P2E01	0	2048	132.29999999999998	125.68499999999997-138.915	189	0	0	0	0	0	0	0	0	P. aeruginosa
F1S1R1D1B2P2A09	F1S1R1D4B2P3G01	0	2046	132.29999999999998	125.68499999999997-138.915	189	0	0	0	0	0	0	0	0	P. aeruginosa
F1S1R1D1B2P2A09	F1S1R1D4B2P5A05	0	176	133.0	126.35-139.65	190	0	0	0	0	0	0	0	0	P. aeruginosa
F1S1R1D1B2P2A09	F1S1R1D4B2P5H04	0	160	137.89999999999998	131.00499999999997-144.795	197	0	0	0	0	0	0	0	0	P. aeruginosa
F1S1R1D1B2P2A09	F1S1R1D4B3P1D01	0	226	138.6	131.67-145.53	198	0	0	0	0	0	0	0	0	P. aeruginosa
F1S1R1D1B2P2A09	F1S1R1D4B3P1H10	0	318	139.29999999999998	132.33499999999998-146.265	199	0	0	0	0	0	0	0	0	P. aeruginosa
F1S1R1D1B2P2A09	F1S1R1D4B4P1E05	0	234	151.2	143.64-158.76	216	0	0	0	0	0	0	0	0	P. aeruginosa
F1S1R1D1B2P2A09	F1S1R1D4B4P1H05	0	230	151.2	143.64-158.76	216	0	0	0	0	0	0	0	0	P. aeruginosa
F1S1R1D1B2P2A09	F1S1R1D4B4P2F01	0	231	151.2	143.64-158.76	216	0	0	0	0	0	0	0	0	P. aeruginosa
F1S1R1D1B2P2A09	F1S1R1D4B4P3A03	0	201	156.1	148.295-163.905	223	0	0	0	0	0	0	0	0	P. aeruginosa
F1S1R1D1B2P2A09	F1S1R2D1B1P1F02	0	651	161.0	152.95-169.05	230	0	0	0	0	0	0	0	0	P. aeruginosa
F1S1R1D1B2P2A09	F1S1R2D1B1P1H09	1	43	162.39999999999998	154.27999999999997-170.51999999999998	232	0	0	0	1	0	0	1	1	P. aeruginosa
F1S1R1D1B2P2A09	F1S1R2D1B1P4A04	0	857	168.0	159.6-176.4	240	0	0	0	0	0	0	0	0	P. aeruginosa
F1S1R1D1B2P2A09	F1S1R2D1B1P5E10	0	242	171.5	162.92499999999998-180.07500000000002	245	0	0	0	0	0	0	0	0	P. aeruginosa
F1S1R1D1B2P2A09	F1S1R2D1B1P5G08	1	148	173.6	164.92-182.28	248	0	0	0	0	0	0	1	1	P. aeruginosa
F1S1R1D1B2P2A09	F1S1R2D1B2P2F12	0	231	177.79999999999998	168.90999999999997-186.69	254	0	0	0	0	0	0	0	0	P. aeruginosa
F1S1R1D1B2P2A09	F1S1R2D1B2P4E12	1	163	183.4	174.22999999999996-192.57	262	0	0	0	0	0	0	1	1	P. aeruginosa
F1S1R1D1B2P2A09	F1S1R2D1B3P2E12	0	213	193.2	183.54-202.85999999999999	276	0	0	0	0	0	0	0	0	P. aeruginosa
F1S1R1D1B2P2A09	F1S1R2D1B3P4A06	1	199	197.4	187.52999999999997-207.26999999999998	282	0	0	0	0	0	0	0	1	P. aeruginosa
F1S1R1D1B2P2A09	F1S1R2D1B4P2C02	0	398	205.1	194.845-215.355	293	0	0	0	0	0	0	0	0	P. aeruginosa
F1S1R1D1B2P2A09	F1S1R2D1B4P3A12	0	250	206.5	196.17499999999998-216.82500000000002	295	0	0	0	0	0	0	0	0	P. aeruginosa
F1S1R1D1B2P2A09	F1S1R2D1B4P3B12	0	247	206.5	196.17499999999998-216.82500000000002	295	0	0	0	0	0	0	0	0	P. aeruginosa
F1S1R1D1B2P2A09	F1S1R2D1B4P4A12	1	157	211.4	200.82999999999996-221.97	302	0	0	0	0	0	0	0	1	P. aeruginosa
F1S1R1D1B2P2A09	F1S1R2D1B4P4B05	1	157	211.4	200.82999999999996-221.97	302	0	0	0	0	0	0	0	1	P. aeruginosa
F1S1R1D1B2P2A09	F1S1R2D1B4P4E05	1	168	210.7	200.165-221.23499999999999	301	0	0	0	0	0	0	0	1	P. aeruginosa
F1S1R1D1B2P2A09	F1S1R2D1B4P5D03	0	2050	212.1	201.49499999999998-222.705	303	0	0	0	0	0	0	0	0	P. aeruginosa
F1S1R1D1B2P2A09	F1S1R2D2B1P1A03	0	254	212.1	201.49499999999998-222.705	303	0	0	0	0	0	0	0	0	P. aeruginosa
F1S1R1D1B2P2A09	F1S1R2D2B1P1E03	0	759	211.4	200.82999999999996-221.97	302	0	0	0	0	0	0	0	0	P. aeruginosa
F1S1R1D1B2P2A09	F1S1R2D2B1P1F04	0	511	211.4	200.82999999999996-221.97	302	0	0	0	0	0	0	0	0	P. aeruginosa
F1S1R1D1B2P2A09	F1S1R2D2B1P1H07	0	253	212.1	201.49499999999998-222.705	303	0	0	0	0	0	0	0	0	P. aeruginosa
F1S1R1D1B2P2A09	F1S1R2D2B1P2E07	1	169	217.0	206.14999999999998-227.85000000000002	310	0	0	0	0	0	0	0	1	P. aeruginosa
F1S1R1D1B2P2A09	F1S1R2D2B1P2E12	1	159	218.4	207.47999999999996-229.32	312	0	0	0	0	0	0	0	1	P. aeruginosa
F1S1R1D1B2P2A09	F1S1R2D2B1P2H09	0	480	212.8	202.15999999999997-223.44	304	0	0	0	0	0	0	0	0	P. aeruginosa
F1S1R1D1B2P2A09	F1S1R2D2B1P3D08	1	191	218.4	207.47999999999996-229.32	312	0	0	0	0	0	0	0	1	P. aeruginosa
F1S1R1D1B2P2A09	F1S1R2D2B1P3E08	1	185	218.4	207.47999999999996-229.32	312	0	0	0	0	0	0	0	1	P. aeruginosa
F1S1R1D1B2P2A09	F1S1R2D2B1P3F09	0	651	212.8	202.15999999999997-223.44	304	0	0	0	0	0	0	0	0	P. aeruginosa
F1S1R1D1B2P2A09	F1S1R2D2B2P1G12	1	198	226.8	215.45999999999998-238.14	324	0	0	0	0	0	0	0	1	P. aeruginosa
F1S1R1D1B2P2A09	F1S1R2D2B2P1H01	0	332	222.6	211.47-233.73	318	0	0	0	0	0	0	0	0	P. aeruginosa
F1S1R1D1B2P2A09	F1S1R2D2B3P1E04	0	862	236.6	224.76999999999998-248.43	338	0	0	0	0	0	0	0	0	P. aeruginosa
F1S1R1D1B2P2A09	F1S1R2D2B3P2C09	1	52	244.3	232.08499999999998-256.515	349	0	0	0	1	0	0	0	1	P. aeruginosa
F1S1R1D1B2P2A09	F1S1R2D2B3P2C12	0	416	241.5	229.42499999999995-253.575	345	0	0	0	0	0	0	0	0	P. aeruginosa
F1S1R1D1B2P2A09	F1S1R2D2B3P2E07	1	231	242.2	230.08999999999997-254.31	346	0	0	0	0	0	0	0	1	P. aeruginosa
F1S1R1D1B2P2A09	F1S1R2D2B3P3C12	1	223	245.0	232.74999999999997-257.25	350	0	0	0	0	0	0	0	1	P. aeruginosa
F1S1R1D1B2P2A09	F1S1R2D2B4P1A05	0	570	249.2	236.73999999999998-261.66	356	0	0	0	0	0	0	0	0	P. aeruginosa
F1S1R1D1B2P2A09	F1S1R2D2B4P1A08	1	239	251.3	238.73499999999999-263.865	359	0	0	0	0	0	0	0	1	P. aeruginosa
F1S1R1D1B2P2A09	F1S1R2D2B4P1F09	1	237	252.7	240.06499999999997-265.335	361	0	0	0	0	0	0	0	1	P. aeruginosa
F1S1R1D1B2P2A09	F1S1R2D2B4P1G09	0	308	252.7	240.06499999999997-265.335	361	0	0	0	0	0	0	0	0	P. aeruginosa
F1S1R1D1B2P2A09	F1S1R2D2B4P5A07	1	252	261.1	248.04499999999996-274.155	373	0	0	0	0	0	0	0	0	P. aeruginosa
F1S1R1D1B2P2A09	F1S1R2D2B4P5B03	1	239	261.1	248.04499999999996-274.155	373	0	0	0	0	0	0	0	0	P. aeruginosa
F1S1R1D1B2P2A09	F1S1R2D2B4P5G04	1	156	263.9	250.70499999999996-277.09499999999997	377	0	0	0	0	0	0	0	0	P. aeruginosa
F1S1R1D1B2P2A09	F1S1R2D3B1P1D04	1	157	263.9	250.70499999999996-277.09499999999997	377	0	0	0	0	0	0	0	0	P. aeruginosa
F1S1R1D1B2P2A09	F1S1R2D3B2P2H06	1	280	280.0	266.0-294.0	400	0	0	0	0	0	0	0	0	P. aeruginosa
F1S1R1D1B2P2A09	F1S1R2D3B3P2G07	0	543	294.0	279.3-308.7	420	0	0	0	0	0	0	0	0	P. aeruginosa
F1S1R1D1B2P2A09	F1S1R2D3B3P3E05	1	232	295.4	280.62999999999994-310.17	422	0	0	0	0	0	0	0	0	P. aeruginosa
F1S1R1D1B2P2A09	F1S1R2D3B3P3F07	0	1710	295.4	280.62999999999994-310.17	422	0	0	0	0	0	0	0	0	P. aeruginosa
F1S1R1D1B2P2A09	F1S1R2D3B3P3G02	0	391	295.4	280.62999999999994-310.17	422	0	0	0	0	0	0	0	0	P. aeruginosa
F1S1R1D1B2P2A09	F1S1R2D3B4P4A02	1	216	310.79999999999995	295.25999999999993-326.34	444	0	0	0	0	0	0	0	0	P. aeruginosa
F1S1R1D1B2P2A09	F1S1R2D3B4P4D03	1	145	310.79999999999995	295.25999999999993-326.34	444	0	0	0	0	0	0	0	0	P. aeruginosa
F1S1R1D1B2P2A09	F1S1R2D3B4P4E11	1	210	310.79999999999995	295.25999999999993-326.34	444	0	0	0	0	0	0	0	0	P. aeruginosa
F1S1R1D1B2P2A09	F1S1R2D3B4P4F11	1	211	310.79999999999995	295.25999999999993-326.34	444	0	0	0	0	0	0	0	0	P. aeruginosa
F1S1R1D1B2P2A09	F1S1R2D3B4P5B05	1	231	315.7	299.91499999999996-331.485	451	0	0	0	0	0	0	0	0	P. aeruginosa
F1S1R1D1B2P2A09	F1S1R2D4B1P1B06	0	431	315.7	299.91499999999996-331.485	451	0	0	0	0	0	0	0	0	P. aeruginosa
F1S1R1D1B2P2A09	F1S1R2D4B1P1D08	1	245	315.0	299.25-330.75	450	0	0	0	0	0	0	0	0	P. aeruginosa
F1S1R1D1B2P2A09	F1S1R2D4B1P1G08	1	231	317.79999999999995	301.90999999999997-333.68999999999994	454	0	0	0	0	0	0	0	0	P. aeruginosa
F1S1R1D1B2P2A09	F1S1R2D4B1P3D04	1	231	320.6	304.56999999999994-336.63	458	0	0	0	0	0	0	0	0	P. aeruginosa
F1S1R1D1B2P2A09	F1S1R2D4B1P4A10	1	239	322.7	306.565-338.835	461	0	0	0	0	0	0	0	0	P. aeruginosa
F1S1R1D1B2P2A09	F1S1R2D4B1P4H09	1	241	322.7	306.565-338.835	461	0	0	0	0	0	0	0	0	P. aeruginosa
F1S1R1D1B2P2A09	F1S1R2D4B4P5F05	0	1588	354.2	336.48999999999995-371.91	506	0	0	0	0	0	0	0	0	P. aeruginosa
F1S1R1D1B2P2A09	F1S1R2D4B4P5H05	1	29	354.2	336.48999999999995-371.91	506	0	0	1	1	0	0	0	0	P. aeruginosa
F1S1R1D1B2P2A09	F1S1R3D1B2P1C06	0	14317	367.5	349.125-385.875	525	0	0	0	0	0	0	0	0	P. aeruginosa
F1S1R1D1B2P2A09	F1S1R3D1B2P1C07	0	14312	368.2	349.78999999999996-386.61	526	0	0	0	0	0	0	0	0	P. aeruginosa
F1S1R1D1B2P2A09	SH011020x2x54	0	238	179.89999999999998	170.90499999999997-188.89499999999998	257	0	0	0	0	0	0	0	0	P. aeruginosa
F1S1R1D1B2P2A09	SH011020x2x57	1	52	180.6	171.57-189.63	258	0	0	0	1	0	0	1	1	P. aeruginosa
F1S1R1D1B2P2A09	SH011020x2x85	0	167	135.79999999999998	129.01-142.58999999999997	194	0	0	0	0	0	0	0	0	P. aeruginosa
F1S1R1D1B2P2A09	SH011020x2x87	0	2015	137.89999999999998	131.00499999999997-144.795	197	0	0	0	0	0	0	0	0	P. aeruginosa
F1S1R1D1B2P2A09	SH011020x2x91	0	247	132.29999999999998	125.68499999999997-138.915	189	0	0	0	0	0	0	0	0	P. aeruginosa
F1S1R1D1B2P2A09	SH011020x2x94	0	168	131.6	125.01999999999998-138.18	188	0	0	0	0	0	0	0	0	P. aeruginosa
F1S1R1D1B2P2A09	SH020921x1x3	0	157	52.5	49.875-55.125	75	0	0	0	0	0	0	0	0	P. aeruginosa
F1S1R1D1B2P2A09	SH020921x1x4	0	159	52.5	49.875-55.125	75	0	0	0	0	0	0	0	0	P. aeruginosa
F1S1R1D1B2P2A09	SH020921x2x09	0	159	58.8	55.85999999999999-61.74	84	0	0	0	0	0	0	0	0	P. aeruginosa
F1S1R1D1B2P2A09	SH020921x2x75	0	111	64.39999999999999	61.179999999999986-67.61999999999999	92	0	0	0	0	0	0	0	0	P. aeruginosa
F1S1R1D1B2P2A09	SH040221x1x28	1	150	345.1	327.84499999999997-362.35499999999996	493	0	0	0	0	0	0	0	0	P. aeruginosa
F1S1R1D1B2P2A09	SH040221x1x30	1	207	343.7	326.515-360.885	491	0	0	0	0	0	0	0	0	P. aeruginosa
F1S1R1D1B2P2A09	SH040221x1x58	1	67	336.7	319.86499999999995-353.535	481	0	0	0	1	0	0	0	0	P. aeruginosa
F1S1R1D1B2P2A09	SH040221x2x03	1	198	326.9	310.55499999999995-343.245	467	0	0	0	0	0	0	0	0	P. aeruginosa
F1S1R1D1B2P2A09	SH040221x2x04	1	69	323.4	307.22999999999996-339.57	462	0	0	0	1	0	0	0	0	P. aeruginosa
F1S1R1D1B2P2A09	SH040221x2x56	1	264	298.9	283.955-313.84499999999997	427	0	0	0	0	0	0	0	0	P. aeruginosa
F1S1R1D1B2P2A09	SH040221x2x73	0	384	294.7	279.965-309.435	421	0	0	0	0	0	0	0	0	P. aeruginosa
F1S1R1D1B2P2A09	SH040321x2x02	0	148	86.8	82.46-91.14	124	0	0	0	0	0	0	0	0	P. aeruginosa
F1S1R1D1B2P2A09	SH040321x2x27	0	147	81.89999999999999	77.80499999999999-85.99499999999999	117	0	0	0	0	0	0	0	0	P. aeruginosa
F1S1R1D1B2P2A09	SH040321x2x59	0	113	72.1	68.49499999999999-75.705	103	0	0	0	0	0	0	0	0	P. aeruginosa
F1S1R1D1B2P2A09	SH050122x2x23	0	227	191.1	181.545-200.655	273	0	0	0	0	0	0	0	0	P. aeruginosa
F1S1R1D1B2P2A09	SH050122x2x50	0	225	193.2	183.54-202.85999999999999	276	0	0	0	0	0	0	0	0	P. aeruginosa
F1S1R1D1B2P2A09	SH060521x2x43	0	246	28.0	26.599999999999998-29.400000000000002	40	0	0	0	0	0	0	0	0	P. aeruginosa
F1S1R1D1B2P2A09	SH061021x2x40	0	268	128.79999999999998	122.35999999999997-135.23999999999998	184	0	0	0	0	0	0	0	0	P. aeruginosa
F1S1R1D1B2P2A09	SH081020x1x95	0	424	244.3	232.08499999999998-256.515	349	0	0	0	0	0	0	0	0	P. aeruginosa
F1S1R1D1B2P2A09	SH081020x2x64	1	229	242.9	230.75499999999997-255.045	347	0	0	0	0	0	0	0	1	P. aeruginosa
F1S1R1D1B2P2A09	SH081020x2x68	1	178	240.1	228.09499999999997-252.10500000000002	343	0	0	0	0	0	0	0	1	P. aeruginosa
F1S1R1D1B2P2A09	SH090321x2x37	0	297	59.49999999999999	56.52499999999999-62.474999999999994	85	0	0	0	0	0	0	0	0	P. aeruginosa
F1S1R1D1B2P2A09	SH090321x2x39	1	39	58.8	55.85999999999999-61.74	84	0	0	0	1	1	1	1	1	P. aeruginosa
F1S1R1D1B2P2A09	SH110222x67	1	124	219.8	208.80999999999997-230.79	314	0	0	0	0	0	0	0	1	P. aeruginosa
F1S1R1D1B2P2A09	SH121021x1x47	0	222	135.79999999999998	129.01-142.58999999999997	194	0	0	0	0	0	0	0	0	P. aeruginosa
F1S1R1D1B2P2A09	SH121021x1x96	0	152	141.39999999999998	134.32999999999998-148.46999999999997	202	0	0	0	0	0	0	0	0	P. aeruginosa
F1S1R1D1B2P2A09	SH140421x2x01	0	150	7.699999999999999	7.314999999999999-8.084999999999999	11	0	0	0	0	0	0	0	0	P. aeruginosa
F1S1R1D1B2P2A09	SH140421x2x04	0	382	7.0	6.6499999999999995-7.3500000000000005	10	0	0	0	0	0	0	0	0	P. aeruginosa
F1S1R1D1B2P2A09	SH141221x1x5	0	241	172.89999999999998	164.25499999999997-181.545	247	0	0	0	0	0	0	0	0	P. aeruginosa
F1S1R1D1B2P2A09	SH141221x1x82	0	2477	179.2	170.23999999999998-188.16	256	0	0	0	0	0	0	0	0	P. aeruginosa
F1S1R1D1B2P2A09	SH150921x1x64	0	151	72.8	69.16-76.44	104	0	0	0	0	0	0	0	0	P. aeruginosa
F1S1R1D1B2P2A09	SH150921x1x67	0	159	70.69999999999999	67.16499999999999-74.23499999999999	101	0	0	0	0	0	0	0	0	P. aeruginosa
F1S1R1D1B2P2A09	SH150921x2x23	1	55	75.6	71.82-79.38	108	0	0	0	1	0	1	1	1	P. aeruginosa
F1S1R1D1B2P2A09	SH150921x2x44	0	557	77.0	73.14999999999999-80.85000000000001	110	0	0	0	0	0	0	0	0	P. aeruginosa
F1S1R1D1B2P2A09	SH161121x2x57	0	369	160.29999999999998	152.28499999999997-168.315	229	0	0	0	0	0	0	0	0	P. aeruginosa
F1S1R1D1B2P2A09	SH170321x1x44	0	169	48.3	45.885-50.714999999999996	69	0	0	0	0	0	0	0	0	P. aeruginosa
F1S1R1D1B2P2A09	SH170321x1x54	0	14335	45.5	43.225-47.775	65	0	0	0	0	0	0	0	0	P. aeruginosa
F1S1R1D1B2P2A09	SH170322x1x12	0	14338	236.6	224.76999999999998-248.43	338	0	0	0	0	0	0	0	0	P. aeruginosa
F1S1R1D1B2P2A09	SH170322x2x65	0	365	248.5	236.07499999999996-260.92499999999995	355	0	0	0	0	0	0	0	0	P. aeruginosa
F1S1R1D1B2P2A09	SH170322x2x92	1	219	249.9	237.40499999999997-262.395	357	0	0	0	0	0	0	0	1	P. aeruginosa
F1S1R1D1B2P2A09	SH181120x2x1	0	168	105.0	99.75-110.25	150	0	0	0	0	0	0	0	0	P. aeruginosa
F1S1R1D1B2P2A09	SH181120x2x61	1	122	130.9	124.355-137.44500000000002	187	0	0	0	0	0	0	1	1	P. aeruginosa
F1S1R1D1B2P2A09	SH181120x2x96	0	414	107.1	101.74499999999999-112.455	153	0	0	0	0	0	0	0	0	P. aeruginosa
F1S1R1D1B2P2A09	SH200921x2x12	0	102	93.8	89.11-98.49	134	0	0	0	0	0	0	0	0	P. aeruginosa
F1S1R1D1B2P2A09	SH201x03	1	269	378.7	359.765-397.635	541	0	0	0	0	0	0	0	0	P. aeruginosa
F1S1R1D1B2P2A09	SH204x52	1	259	389.2	369.73999999999995-408.66	556	0	0	0	0	0	0	0	0	P. aeruginosa
F1S1R1D1B2P2A09	SH206x38	1	243	391.3	371.73499999999996-410.86499999999995	559	0	0	0	0	0	0	0	0	P. aeruginosa
F1S1R1D1B2P2A09	SH211020x1x08	1	106	221.2	210.14-232.26	316	0	0	0	0	0	0	0	1	P. aeruginosa
F1S1R1D1B2P2A09	SH211020x2x86	0	376	270.2	256.69-283.71	386	0	0	0	0	0	0	0	0	P. aeruginosa
F1S1R1D1B2P2A09	SH220222x1x02	0	14345	216.3	205.48499999999999-227.11499999999998	309	0	0	0	0	0	0	0	0	P. aeruginosa
F1S1R1D1B2P2A09	SH220222x1x19	0	14347	219.1	208.14499999999998-230.055	313	0	0	0	0	0	0	0	0	P. aeruginosa
F1S1R1D1B2P2A09	SH220222x2x50	1	125	231.0	219.44999999999996-242.54999999999998	330	0	0	0	0	0	0	0	1	P. aeruginosa
F1S1R1D1B2P2A09	SH220422x2x30	1	160	268.1	254.69499999999996-281.505	383	0	0	0	0	0	0	0	0	P. aeruginosa
F1S1R1D1B2P2A09	SH220921x1x92	0	152	109.9	104.40499999999999-115.395	157	0	0	0	0	0	0	0	0	P. aeruginosa
F1S1R1D1B2P2A09	SH220921x2x86	0	229	116.2	110.38999999999999-122.00999999999999	166	0	0	0	0	0	0	0	0	P. aeruginosa
F1S1R1D1B2P2A09	SH221020x2x25	0	381	275.1	261.34499999999997-288.85499999999996	393	0	0	0	0	0	0	0	0	P. aeruginosa
F1S1R1D1B2P2A09	SH221020x2x31	0	607	252.7	240.06499999999997-265.335	361	0	0	0	0	0	0	0	0	P. aeruginosa
F1S1R1D1B2P2A09	SH227x42	1	221	438.2	416.28999999999996-460.11	626	0	0	0	0	0	0	0	0	P. aeruginosa
F1S1R1D1B2P2A09	SH230321x2x28	0	556	23.1	21.944999999999997-24.255	33	0	0	0	0	0	0	0	0	P. aeruginosa
F1S1R1D1B2P2A09	SH230321x2x50	0	159	18.9	17.955-19.845	27	0	0	0	0	0	0	0	0	P. aeruginosa
F1S1R1D1B2P2A09	SH230321x2x55	0	157	18.2	17.29-19.11	26	0	0	0	0	0	0	0	0	P. aeruginosa
F1S1R1D1B2P2A09	SH230321x2x67	0	173	18.9	17.955-19.845	27	0	0	0	0	0	0	0	0	P. aeruginosa
F1S1R1D1B2P2A09	SH230920x1x67	1	160	172.2	163.58999999999997-180.81	246	0	0	0	0	0	0	1	1	P. aeruginosa
F1S1R1D1B2P2A09	SH230920x1x71	1	153	165.89999999999998	157.60499999999996-174.195	237	0	0	0	0	0	0	1	1	P. aeruginosa
F1S1R1D1B2P2A09	SH230920x1x71xr2	0	189	165.89999999999998	157.60499999999996-174.195	237	0	0	0	0	0	0	0	0	P. aeruginosa
F1S1R1D1B2P2A09	SH230920x1x95	1	39	155.39999999999998	147.62999999999997-163.17	222	0	0	0	1	0	0	1	1	P. aeruginosa
F1S1R1D1B2P2A09	SH230920x2x85	0	230	145.6	138.32-152.88	208	0	0	0	0	0	0	0	0	P. aeruginosa
F1S1R1D1B2P2A09	SH230920x2x88	0	371	142.79999999999998	135.65999999999997-149.94	204	0	0	0	0	0	0	0	0	P. aeruginosa
F1S1R1D1B2P2A09	SH230920x2x91	0	207	142.79999999999998	135.65999999999997-149.94	204	0	0	0	0	0	0	0	0	P. aeruginosa
F1S1R1D1B2P2A09	SH230920x2x96	0	286	140.0	133.0-147.0	200	0	0	0	0	0	0	0	0	P. aeruginosa
F1S1R1D1B2P2A09	SH242x01	1	371	467.6	444.21999999999997-490.97999999999996	668	0	0	0	0	0	0	0	0	P. aeruginosa
F1S1R1D1B2P2A09	SH250322x1x92	1	98	259.0	246.04999999999998-271.95	370	0	0	0	1	0	0	0	0	P. aeruginosa
F1S1R1D1B2P2A09	SH260321x2x62	0	377	5.6	5.319999999999999-5.88	8	0	0	0	0	0	0	0	0	P. aeruginosa
F1S1R1D1B2P2A09	SH300920x2x72	1	41	194.6	184.86999999999998-204.33	278	0	0	0	1	0	0	0	1	P. aeruginosa
F1S1R1D1B2P2B08	F1S1R1D1B2P2G08	0	194	1.4	1.3299999999999998-1.47	2	0	0	0	0	0	0	0	0	P. aeruginosa
F1S1R1D1B2P2B08	F1S1R1D1B2P2H12	0	204	1.4	1.3299999999999998-1.47	2	0	0	0	0	0	0	0	0	P. aeruginosa
F1S1R1D1B2P2B08	F1S1R1D1B2P4A10	0	1996	9.8	9.309999999999999-10.29	14	0	0	0	0	0	0	0	0	P. aeruginosa
F1S1R1D1B2P2B08	F1S1R1D1B2P4F12	0	121	9.1	8.645-9.555	13	0	0	0	0	0	0	0	0	P. aeruginosa
F1S1R1D1B2P2B08	F1S1R1D1B2P4G12	0	122	9.1	8.645-9.555	13	0	0	0	0	0	0	0	0	P. aeruginosa
F1S1R1D1B2P2B08	F1S1R1D1B2P5E08	0	98	11.9	11.304999999999998-12.495	17	0	0	0	1	0	0	0	0	P. aeruginosa
F1S1R1D1B2P2B08	F1S1R1D1B3P5A12	0	810	21.0	19.95-22.05	30	0	0	0	0	0	0	0	0	P. aeruginosa
F1S1R1D1B2P2B08	F1S1R1D1B3P5B12	0	844	21.0	19.95-22.05	30	0	0	0	0	0	0	0	0	P. aeruginosa
F1S1R1D1B2P2B08	F1S1R1D1B3P5E12	0	917	21.0	19.95-22.05	30	0	0	0	0	0	0	0	0	P. aeruginosa
F1S1R1D1B2P2B08	F1S1R1D1B3P5F10	0	101	21.7	20.615-22.785	31	0	0	0	0	0	0	0	0	P. aeruginosa
F1S1R1D1B2P2B08	F1S1R1D1B3P5H11	0	786	21.0	19.95-22.05	30	0	0	0	0	0	0	0	0	P. aeruginosa
F1S1R1D1B2P2B08	F1S1R1D1B4P1C10	0	160	24.5	23.275-25.725	35	0	0	0	0	0	0	0	0	P. aeruginosa
F1S1R1D1B2P2B08	F1S1R1D1B4P1D10	0	184	25.2	23.939999999999998-26.46	36	0	0	0	0	0	0	0	0	P. aeruginosa
F1S1R1D1B2P2B08	F1S1R1D1B4P1H07	0	101	25.2	23.939999999999998-26.46	36	0	0	0	0	0	0	0	0	P. aeruginosa
F1S1R1D1B2P2B08	F1S1R1D1B4P4B03	0	967	30.8	29.259999999999994-32.339999999999996	44	0	0	0	0	0	0	0	0	P. aeruginosa
F1S1R1D1B2P2B08	F1S1R1D1B4P4C03	0	184	30.8	29.259999999999994-32.339999999999996	44	0	0	0	0	0	0	0	0	P. aeruginosa
F1S1R1D1B2P2B08	F1S1R1D1B4P4C12	0	634	30.8	29.259999999999994-32.339999999999996	44	0	0	0	0	0	0	0	0	P. aeruginosa
F1S1R1D1B2P2B08	F1S1R1D1B4P4D03	0	180	30.8	29.259999999999994-32.339999999999996	44	0	0	0	0	0	0	0	0	P. aeruginosa
F1S1R1D1B2P2B08	F1S1R1D1B4P4H11	0	639	30.8	29.259999999999994-32.339999999999996	44	0	0	0	0	0	0	0	0	P. aeruginosa
F1S1R1D1B2P2B08	F1S1R1D1B4P5H08	0	204	34.3	32.584999999999994-36.015	49	0	0	0	0	0	0	0	0	P. aeruginosa
F1S1R1D1B2P2B08	F1S1R1D2B1P1F12	0	534	34.3	32.584999999999994-36.015	49	0	0	0	0	0	0	0	0	P. aeruginosa
F1S1R1D1B2P2B08	F1S1R1D2B1P1G09	0	206	35.7	33.91499999999999-37.485	51	0	0	0	0	0	0	0	0	P. aeruginosa
F1S1R1D1B2P2B08	F1S1R1D2B1P3H12	0	2109	39.9	37.904999999999994-41.895	57	0	0	0	0	0	0	0	0	P. aeruginosa
F1S1R1D1B2P2B08	F1S1R1D2B1P4A12	0	193	39.9	37.904999999999994-41.895	57	0	0	0	0	0	0	0	0	P. aeruginosa
F1S1R1D1B2P2B08	F1S1R1D2B1P4D04	0	190	39.9	37.904999999999994-41.895	57	0	0	0	0	0	0	0	0	P. aeruginosa
F1S1R1D1B2P2B08	F1S1R1D2B1P5F08	0	322	44.8	42.559999999999995-47.04	64	0	0	0	0	0	0	0	0	P. aeruginosa
F1S1R1D1B2P2B08	F1S1R1D2B1P5G08	0	311	44.8	42.559999999999995-47.04	64	0	0	0	0	0	0	0	0	P. aeruginosa
F1S1R1D1B2P2B08	F1S1R1D2B2P1A09	0	199	45.5	43.225-47.775	65	0	0	0	0	0	0	0	0	P. aeruginosa
F1S1R1D1B2P2B08	F1S1R1D2B2P3A07	0	99	50.4	47.879999999999995-52.92	72	0	0	0	1	0	0	0	0	P. aeruginosa
F1S1R1D1B2P2B08	F1S1R1D2B2P3B08	0	98	50.4	47.879999999999995-52.92	72	0	0	0	1	0	0	0	0	P. aeruginosa
F1S1R1D1B2P2B08	F1S1R1D2B2P3D04	0	165	51.1	48.544999999999995-53.654999999999994	73	0	0	0	0	0	0	0	0	P. aeruginosa
F1S1R1D1B2P2B08	F1S1R1D2B2P3D09	0	1601	49.7	47.214999999999996-52.184999999999995	71	0	0	0	0	0	0	0	0	P. aeruginosa
F1S1R1D1B2P2B08	F1S1R1D2B2P3E10	0	195	51.1	48.544999999999995-53.654999999999994	73	0	0	0	0	0	0	0	0	P. aeruginosa
F1S1R1D1B2P2B08	F1S1R1D2B2P3F10	0	187	50.4	47.879999999999995-52.92	72	0	0	0	0	0	0	0	0	P. aeruginosa
F1S1R1D1B2P2B08	F1S1R1D2B2P3G10	0	183	50.4	47.879999999999995-52.92	72	0	0	0	0	0	0	0	0	P. aeruginosa
F1S1R1D1B2P2B08	F1S1R1D2B2P4C12	0	194	53.2	50.53999999999999-55.86	76	0	0	0	0	0	0	0	0	P. aeruginosa
F1S1R1D1B2P2B08	F1S1R1D2B3P3C07	0	816	59.49999999999999	56.52499999999999-62.474999999999994	85	0	0	0	0	0	0	0	0	P. aeruginosa
F1S1R1D1B2P2B08	F1S1R1D2B3P3H10	0	102	60.9	57.855-63.945	87	0	0	0	0	0	0	0	0	P. aeruginosa
F1S1R1D1B2P2B08	F1S1R1D2B3P4A07	0	171	59.49999999999999	56.52499999999999-62.474999999999994	85	0	0	0	0	0	0	0	0	P. aeruginosa
F1S1R1D1B2P2B08	F1S1R1D2B3P4A09	0	93	64.39999999999999	61.179999999999986-67.61999999999999	92	0	0	0	1	0	0	0	0	P. aeruginosa
F1S1R1D1B2P2B08	F1S1R1D2B3P4H06	0	170	59.49999999999999	56.52499999999999-62.474999999999994	85	0	0	0	0	0	0	0	0	P. aeruginosa
F1S1R1D1B2P2B08	F1S1R1D2B3P5G03	0	163	64.39999999999999	61.179999999999986-67.61999999999999	92	0	0	0	0	0	0	0	0	P. aeruginosa
F1S1R1D1B2P2B08	F1S1R1D2B4P3A09	0	179	70.0	66.5-73.5	100	0	0	0	0	0	0	0	0	P. aeruginosa
F1S1R1D1B2P2B08	F1S1R1D2B4P4E09	0	183	74.89999999999999	71.15499999999999-78.645	107	0	0	0	0	0	0	0	0	P. aeruginosa
F1S1R1D1B2P2B08	F1S1R1D2B4P5H10	0	215	74.19999999999999	70.48999999999998-77.91	106	0	0	0	0	0	0	0	0	P. aeruginosa
F1S1R1D1B2P2B08	F1S1R1D3B1P1G10	0	223	77.69999999999999	73.81499999999998-81.585	111	0	0	0	0	0	0	0	0	P. aeruginosa
F1S1R1D1B2P2B08	F1S1R1D3B1P1H01	0	792	74.89999999999999	71.15499999999999-78.645	107	0	0	0	0	0	0	0	0	P. aeruginosa
F1S1R1D1B2P2B08	F1S1R1D3B1P2A08	0	103	79.1	75.145-83.05499999999999	113	0	0	0	0	0	0	0	0	P. aeruginosa
F1S1R1D1B2P2B08	F1S1R1D3B1P2B02	0	1999	79.1	75.145-83.05499999999999	113	0	0	0	0	0	0	0	0	P. aeruginosa
F1S1R1D1B2P2B08	F1S1R1D3B1P2C02	0	2000	79.1	75.145-83.05499999999999	113	0	0	0	0	0	0	0	0	P. aeruginosa
F1S1R1D1B2P2B08	F1S1R1D3B1P2D06	0	118	79.1	75.145-83.05499999999999	113	0	0	0	0	0	0	0	0	P. aeruginosa
F1S1R1D1B2P2B08	F1S1R1D3B1P2H01	0	291	80.5	76.475-84.525	115	0	0	0	0	0	0	0	0	P. aeruginosa
F1S1R1D1B2P2B08	F1S1R1D3B1P3A10	0	118	82.6	78.46999999999998-86.73	118	0	0	0	0	0	0	0	0	P. aeruginosa
F1S1R1D1B2P2B08	F1S1R1D3B1P3E10	0	117	82.6	78.46999999999998-86.73	118	0	0	0	0	0	0	0	0	P. aeruginosa
F1S1R1D1B2P2B08	F1S1R1D3B1P3H12	0	253	84.0	79.8-88.2	120	0	0	0	0	0	0	0	0	P. aeruginosa
F1S1R1D1B2P2B08	F1S1R1D3B2P1G06	0	629	88.19999999999999	83.78999999999999-92.60999999999999	126	0	0	0	0	0	0	0	0	P. aeruginosa
F1S1R1D1B2P2B08	F1S1R1D3B2P2D11	0	119	89.6	85.11999999999999-94.08	128	0	0	0	0	0	0	0	0	P. aeruginosa
F1S1R1D1B2P2B08	F1S1R1D3B3P2E09	0	474	102.2	97.08999999999999-107.30999999999999	146	0	0	0	0	0	0	0	0	P. aeruginosa
F1S1R1D1B2P2B08	F1S1R1D3B3P2F09	0	635	102.2	97.08999999999999-107.30999999999999	146	0	0	0	0	0	0	0	0	P. aeruginosa
F1S1R1D1B2P2B08	F1S1R1D3B3P2G09	0	620	102.2	97.08999999999999-107.30999999999999	146	0	0	0	0	0	0	0	0	P. aeruginosa
F1S1R1D1B2P2B08	F1S1R1D3B3P2H11	1	105	103.6	98.41999999999999-108.78	148	0	0	0	0	0	1	1	1	P. aeruginosa
F1S1R1D1B2P2B08	F1S1R1D3B3P3H04	1	98	103.6	98.41999999999999-108.78	148	0	0	0	1	0	1	1	1	P. aeruginosa
F1S1R1D1B2P2B08	F1S1R1D3B3P4F10	0	238	105.0	99.75-110.25	150	0	0	0	0	0	0	0	0	P. aeruginosa
F1S1R1D1B2P2B08	F1S1R1D3B3P4F11	1	112	107.1	101.74499999999999-112.455	153	0	0	0	0	0	1	1	1	P. aeruginosa
F1S1R1D1B2P2B08	F1S1R1D3B3P4G05	0	118	107.1	101.74499999999999-112.455	153	0	0	0	0	0	0	0	0	P. aeruginosa
F1S1R1D1B2P2B08	F1S1R1D3B3P4H11	1	112	107.1	101.74499999999999-112.455	153	0	0	0	0	0	1	1	1	P. aeruginosa
F1S1R1D1B2P2B08	F1S1R1D3B4P5A12	0	210	119.0	113.04999999999998-124.94999999999999	170	0	0	0	0	0	0	0	0	P. aeruginosa
F1S1R1D1B2P2B08	F1S1R1D3B4P5B12	0	203	119.0	113.04999999999998-124.94999999999999	170	0	0	0	0	0	0	0	0	P. aeruginosa
F1S1R1D1B2P2B08	F1S1R1D3B4P5C12	0	267	119.0	113.04999999999998-124.94999999999999	170	0	0	0	0	0	0	0	0	P. aeruginosa
F1S1R1D1B2P2B08	F1S1R1D4B1P1A05	0	180	119.0	113.04999999999998-124.94999999999999	170	0	0	0	0	0	0	0	0	P. aeruginosa
F1S1R1D1B2P2B08	F1S1R1D4B1P1B05	0	193	119.0	113.04999999999998-124.94999999999999	170	0	0	0	0	0	0	0	0	P. aeruginosa
F1S1R1D1B2P2B08	F1S1R1D4B1P1C06	0	193	119.0	113.04999999999998-124.94999999999999	170	0	0	0	0	0	0	0	0	P. aeruginosa
F1S1R1D1B2P2B08	F1S1R1D4B1P1E03	0	183	119.0	113.04999999999998-124.94999999999999	170	0	0	0	0	0	0	0	0	P. aeruginosa
F1S1R1D1B2P2B08	F1S1R1D4B1P1H04	1	125	119.7	113.71499999999999-125.68499999999999	171	0	0	0	0	0	1	1	1	P. aeruginosa
F1S1R1D1B2P2B08	F1S1R1D4B1P4F11	0	150	128.1	121.695-134.505	183	0	0	0	0	0	0	0	0	P. aeruginosa
F1S1R1D1B2P2B08	F1S1R1D4B1P5E11	0	191	128.1	121.695-134.505	183	0	0	0	0	0	0	0	0	P. aeruginosa
F1S1R1D1B2P2B08	F1S1R1D4B1P5H02	0	174	123.9	117.70499999999998-130.095	177	0	0	0	0	0	0	0	0	P. aeruginosa
F1S1R1D1B2P2B08	F1S1R1D4B2P2E01	0	2003	132.29999999999998	125.68499999999997-138.915	189	0	0	0	0	0	0	0	0	P. aeruginosa
F1S1R1D1B2P2B08	F1S1R1D4B2P3G01	0	2000	132.29999999999998	125.68499999999997-138.915	189	0	0	0	0	0	0	0	0	P. aeruginosa
F1S1R1D1B2P2B08	F1S1R1D4B2P5A05	1	129	133.0	126.35-139.65	190	0	0	0	0	0	0	1	1	P. aeruginosa
F1S1R1D1B2P2B08	F1S1R1D4B2P5H04	1	115	137.89999999999998	131.00499999999997-144.795	197	0	0	0	0	0	0	1	1	P. aeruginosa
F1S1R1D1B2P2B08	F1S1R1D4B3P1D01	0	168	138.6	131.67-145.53	198	0	0	0	0	0	0	0	0	P. aeruginosa
F1S1R1D1B2P2B08	F1S1R1D4B3P1H10	0	258	139.29999999999998	132.33499999999998-146.265	199	0	0	0	0	0	0	0	0	P. aeruginosa
F1S1R1D1B2P2B08	F1S1R1D4B4P1E05	0	178	151.2	143.64-158.76	216	0	0	0	0	0	0	0	0	P. aeruginosa
F1S1R1D1B2P2B08	F1S1R1D4B4P1H05	0	172	151.2	143.64-158.76	216	0	0	0	0	0	0	0	0	P. aeruginosa
F1S1R1D1B2P2B08	F1S1R1D4B4P2F01	0	173	151.2	143.64-158.76	216	0	0	0	0	0	0	0	0	P. aeruginosa
F1S1R1D1B2P2B08	F1S1R1D4B4P3A03	1	97	156.1	148.295-163.905	223	0	0	0	1	0	0	1	1	P. aeruginosa
F1S1R1D1B2P2B08	F1S1R2D1B1P1F02	0	651	161.0	152.95-169.05	230	0	0	0	0	0	0	0	0	P. aeruginosa
F1S1R1D1B2P2B08	F1S1R2D1B1P1H09	0	220	162.39999999999998	154.27999999999997-170.51999999999998	232	0	0	0	0	0	0	0	0	P. aeruginosa
F1S1R1D1B2P2B08	F1S1R2D1B1P4A04	0	796	168.0	159.6-176.4	240	0	0	0	0	0	0	0	0	P. aeruginosa
F1S1R1D1B2P2B08	F1S1R2D1B1P4F02	0	198	168.7	160.265-177.135	241	0	0	0	0	0	0	0	0	P. aeruginosa
F1S1R1D1B2P2B08	F1S1R2D1B1P5E10	0	183	171.5	162.92499999999998-180.07500000000002	245	0	0	0	0	0	0	0	0	P. aeruginosa
F1S1R1D1B2P2B08	F1S1R2D1B1P5G08	1	103	173.6	164.92-182.28	248	0	0	0	0	0	0	1	1	P. aeruginosa
F1S1R1D1B2P2B08	F1S1R2D1B2P2F12	1	173	177.79999999999998	168.90999999999997-186.69	254	0	0	0	0	0	0	1	1	P. aeruginosa
F1S1R1D1B2P2B08	F1S1R2D1B2P4E12	1	103	183.4	174.22999999999996-192.57	262	0	0	0	0	0	0	1	1	P. aeruginosa
F1S1R1D1B2P2B08	F1S1R2D1B3P2E12	1	156	193.2	183.54-202.85999999999999	276	0	0	0	0	0	0	0	1	P. aeruginosa
F1S1R1D1B2P2B08	F1S1R2D1B3P4A06	1	181	197.4	187.52999999999997-207.26999999999998	282	0	0	0	0	0	0	0	1	P. aeruginosa
F1S1R1D1B2P2B08	F1S1R2D1B4P2C02	0	411	205.1	194.845-215.355	293	0	0	0	0	0	0	0	0	P. aeruginosa
F1S1R1D1B2P2B08	F1S1R2D1B4P3A12	1	189	206.5	196.17499999999998-216.82500000000002	295	0	0	0	0	0	0	0	1	P. aeruginosa
F1S1R1D1B2P2B08	F1S1R2D1B4P3B12	1	188	206.5	196.17499999999998-216.82500000000002	295	0	0	0	0	0	0	0	1	P. aeruginosa
F1S1R1D1B2P2B08	F1S1R2D1B4P3H11	1	201	207.9	197.50499999999997-218.295	297	0	0	0	0	0	0	0	1	P. aeruginosa
F1S1R1D1B2P2B08	F1S1R2D1B4P4A12	1	110	211.4	200.82999999999996-221.97	302	0	0	0	0	0	0	0	1	P. aeruginosa
F1S1R1D1B2P2B08	F1S1R2D1B4P4B05	1	111	211.4	200.82999999999996-221.97	302	0	0	0	0	0	0	0	1	P. aeruginosa
F1S1R1D1B2P2B08	F1S1R2D1B4P4E05	1	124	210.7	200.165-221.23499999999999	301	0	0	0	0	0	0	0	1	P. aeruginosa
F1S1R1D1B2P2B08	F1S1R2D1B4P5D03	0	2005	212.1	201.49499999999998-222.705	303	0	0	0	0	0	0	0	0	P. aeruginosa
F1S1R1D1B2P2B08	F1S1R2D2B1P1A03	1	198	212.1	201.49499999999998-222.705	303	0	0	0	0	0	0	0	1	P. aeruginosa
F1S1R1D1B2P2B08	F1S1R2D2B1P1E03	0	691	211.4	200.82999999999996-221.97	302	0	0	0	0	0	0	0	0	P. aeruginosa
F1S1R1D1B2P2B08	F1S1R2D2B1P1F04	0	433	211.4	200.82999999999996-221.97	302	0	0	0	0	0	0	0	0	P. aeruginosa
F1S1R1D1B2P2B08	F1S1R2D2B1P1H07	1	197	212.1	201.49499999999998-222.705	303	0	0	0	0	0	0	0	1	P. aeruginosa
F1S1R1D1B2P2B08	F1S1R2D2B1P2E07	1	122	217.0	206.14999999999998-227.85000000000002	310	0	0	0	0	0	0	0	1	P. aeruginosa
F1S1R1D1B2P2B08	F1S1R2D2B1P2E12	1	110	218.4	207.47999999999996-229.32	312	0	0	0	0	0	0	0	1	P. aeruginosa
F1S1R1D1B2P2B08	F1S1R2D2B1P2H09	0	477	212.8	202.15999999999997-223.44	304	0	0	0	0	0	0	0	0	P. aeruginosa
F1S1R1D1B2P2B08	F1S1R2D2B1P3D08	1	144	218.4	207.47999999999996-229.32	312	0	0	0	0	0	0	0	1	P. aeruginosa
F1S1R1D1B2P2B08	F1S1R2D2B1P3E08	1	125	218.4	207.47999999999996-229.32	312	0	0	0	0	0	0	0	1	P. aeruginosa
F1S1R1D1B2P2B08	F1S1R2D2B1P3F09	0	599	212.8	202.15999999999997-223.44	304	0	0	0	0	0	0	0	0	P. aeruginosa
F1S1R1D1B2P2B08	F1S1R2D2B2P1G12	1	183	226.8	215.45999999999998-238.14	324	0	0	0	0	0	0	0	1	P. aeruginosa
F1S1R1D1B2P2B08	F1S1R2D2B2P1H01	0	271	222.6	211.47-233.73	318	0	0	0	0	0	0	0	0	P. aeruginosa
F1S1R1D1B2P2B08	F1S1R2D2B3P1E04	0	801	236.6	224.76999999999998-248.43	338	0	0	0	0	0	0	0	0	P. aeruginosa
F1S1R1D1B2P2B08	F1S1R2D2B3P2C09	1	205	244.3	232.08499999999998-256.515	349	0	0	0	0	0	0	0	1	P. aeruginosa
F1S1R1D1B2P2B08	F1S1R2D2B3P2C12	0	604	241.5	229.42499999999995-253.575	345	0	0	0	0	0	0	0	0	P. aeruginosa
F1S1R1D1B2P2B08	F1S1R2D2B3P2E07	1	172	242.2	230.08999999999997-254.31	346	0	0	0	0	0	0	0	1	P. aeruginosa
F1S1R1D1B2P2B08	F1S1R2D2B3P3C12	1	119	245.0	232.74999999999997-257.25	350	0	0	0	0	0	0	0	1	P. aeruginosa
F1S1R1D1B2P2B08	F1S1R2D2B4P1A05	0	642	249.2	236.73999999999998-261.66	356	0	0	0	0	0	0	0	0	P. aeruginosa
F1S1R1D1B2P2B08	F1S1R2D2B4P1A08	1	182	251.3	238.73499999999999-263.865	359	0	0	0	0	0	0	0	1	P. aeruginosa
F1S1R1D1B2P2B08	F1S1R2D2B4P1F09	1	181	252.7	240.06499999999997-265.335	361	0	0	0	0	0	0	0	1	P. aeruginosa
F1S1R1D1B2P2B08	F1S1R2D2B4P1G09	1	251	252.7	240.06499999999997-265.335	361	0	0	0	0	0	0	0	1	P. aeruginosa
F1S1R1D1B2P2B08	F1S1R2D2B4P5A07	1	192	261.1	248.04499999999996-274.155	373	0	0	0	0	0	0	0	0	P. aeruginosa
F1S1R1D1B2P2B08	F1S1R2D2B4P5B03	1	178	261.1	248.04499999999996-274.155	373	0	0	0	0	0	0	0	0	P. aeruginosa
F1S1R1D1B2P2B08	F1S1R2D2B4P5G04	1	118	263.9	250.70499999999996-277.09499999999997	377	0	0	0	0	0	0	0	0	P. aeruginosa
F1S1R1D1B2P2B08	F1S1R2D3B1P1D04	1	111	263.9	250.70499999999996-277.09499999999997	377	0	0	0	0	0	0	0	0	P. aeruginosa
F1S1R1D1B2P2B08	F1S1R2D3B2P2H06	1	179	280.0	266.0-294.0	400	0	0	0	0	0	0	0	0	P. aeruginosa
F1S1R1D1B2P2B08	F1S1R2D3B3P2G07	0	612	294.0	279.3-308.7	420	0	0	0	0	0	0	0	0	P. aeruginosa
F1S1R1D1B2P2B08	F1S1R2D3B3P3E05	1	174	295.4	280.62999999999994-310.17	422	0	0	0	0	0	0	0	0	P. aeruginosa
F1S1R1D1B2P2B08	F1S1R2D3B3P3F07	0	1662	295.4	280.62999999999994-310.17	422	0	0	0	0	0	0	0	0	P. aeruginosa
F1S1R1D1B2P2B08	F1S1R2D3B3P3G02	0	390	295.4	280.62999999999994-310.17	422	0	0	0	0	0	0	0	0	P. aeruginosa
F1S1R1D1B2P2B08	F1S1R2D3B4P4A02	1	159	310.79999999999995	295.25999999999993-326.34	444	0	0	0	0	0	0	0	0	P. aeruginosa
F1S1R1D1B2P2B08	F1S1R2D3B4P4D03	1	100	310.79999999999995	295.25999999999993-326.34	444	0	0	0	0	0	0	0	0	P. aeruginosa
F1S1R1D1B2P2B08	F1S1R2D3B4P4E11	1	107	310.79999999999995	295.25999999999993-326.34	444	0	0	0	0	0	0	0	0	P. aeruginosa
F1S1R1D1B2P2B08	F1S1R2D3B4P4F11	1	108	310.79999999999995	295.25999999999993-326.34	444	0	0	0	0	0	0	0	0	P. aeruginosa
F1S1R1D1B2P2B08	F1S1R2D3B4P5B05	1	173	315.7	299.91499999999996-331.485	451	0	0	0	0	0	0	0	0	P. aeruginosa
F1S1R1D1B2P2B08	F1S1R2D4B1P1B06	0	415	315.7	299.91499999999996-331.485	451	0	0	0	0	0	0	0	0	P. aeruginosa
F1S1R1D1B2P2B08	F1S1R2D4B1P1D08	1	186	315.0	299.25-330.75	450	0	0	0	0	0	0	0	0	P. aeruginosa
F1S1R1D1B2P2B08	F1S1R2D4B1P1G08	1	173	317.79999999999995	301.90999999999997-333.68999999999994	454	0	0	0	0	0	0	0	0	P. aeruginosa
F1S1R1D1B2P2B08	F1S1R2D4B1P3D04	1	173	320.6	304.56999999999994-336.63	458	0	0	0	0	0	0	0	0	P. aeruginosa
F1S1R1D1B2P2B08	F1S1R2D4B1P4A10	1	181	322.7	306.565-338.835	461	0	0	0	0	0	0	0	0	P. aeruginosa
F1S1R1D1B2P2B08	F1S1R2D4B1P4H09	1	184	322.7	306.565-338.835	461	0	0	0	0	0	0	0	0	P. aeruginosa
F1S1R1D1B2P2B08	F1S1R2D4B4P5F05	0	1759	354.2	336.48999999999995-371.91	506	0	0	0	0	0	0	0	0	P. aeruginosa
F1S1R1D1B2P2B08	F1S1R2D4B4P5H05	1	207	354.2	336.48999999999995-371.91	506	0	0	0	0	0	0	0	0	P. aeruginosa
F1S1R1D1B2P2B08	F1S1R3D1B2P1C06	0	14281	367.5	349.125-385.875	525	0	0	0	0	0	0	0	0	P. aeruginosa
F1S1R1D1B2P2B08	F1S1R3D1B2P1C07	0	14276	368.2	349.78999999999996-386.61	526	0	0	0	0	0	0	0	0	P. aeruginosa
F1S1R1D1B2P2B08	SH011020x2x54	1	180	179.89999999999998	170.90499999999997-188.89499999999998	257	0	0	0	0	0	0	1	1	P. aeruginosa
F1S1R1D1B2P2B08	SH011020x2x57	0	205	180.6	171.57-189.63	258	0	0	0	0	0	0	0	0	P. aeruginosa
F1S1R1D1B2P2B08	SH011020x2x85	0	159	135.79999999999998	129.01-142.58999999999997	194	0	0	0	0	0	0	0	0	P. aeruginosa
F1S1R1D1B2P2B08	SH011020x2x87	0	1973	137.89999999999998	131.00499999999997-144.795	197	0	0	0	0	0	0	0	0	P. aeruginosa
F1S1R1D1B2P2B08	SH011020x2x91	0	189	132.29999999999998	125.68499999999997-138.915	189	0	0	0	0	0	0	0	0	P. aeruginosa
F1S1R1D1B2P2B08	SH011020x2x94	0	160	131.6	125.01999999999998-138.18	188	0	0	0	0	0	0	0	0	P. aeruginosa
F1S1R1D1B2P2B08	SH020921x1x3	0	112	52.5	49.875-55.125	75	0	0	0	0	0	0	0	0	P. aeruginosa
F1S1R1D1B2P2B08	SH020921x1x4	0	114	52.5	49.875-55.125	75	0	0	0	0	0	0	0	0	P. aeruginosa
F1S1R1D1B2P2B08	SH020921x2x09	0	114	58.8	55.85999999999999-61.74	84	0	0	0	0	0	0	0	0	P. aeruginosa
F1S1R1D1B2P2B08	SH020921x2x75	0	98	64.39999999999999	61.179999999999986-67.61999999999999	92	0	0	0	1	0	0	0	0	P. aeruginosa
F1S1R1D1B2P2B08	SH040221x1x28	1	103	345.1	327.84499999999997-362.35499999999996	493	0	0	0	0	0	0	0	0	P. aeruginosa
F1S1R1D1B2P2B08	SH040221x1x30	1	104	343.7	326.515-360.885	491	0	0	0	0	0	0	0	0	P. aeruginosa
F1S1R1D1B2P2B08	SH040221x1x58	1	220	336.7	319.86499999999995-353.535	481	0	0	0	0	0	0	0	0	P. aeruginosa
F1S1R1D1B2P2B08	SH040221x2x03	1	151	326.9	310.55499999999995-343.245	467	0	0	0	0	0	0	0	0	P. aeruginosa
F1S1R1D1B2P2B08	SH040221x2x04	1	231	323.4	307.22999999999996-339.57	462	0	0	0	0	0	0	0	0	P. aeruginosa
F1S1R1D1B2P2B08	SH040221x2x56	1	220	298.9	283.955-313.84499999999997	427	0	0	0	0	0	0	0	0	P. aeruginosa
F1S1R1D1B2P2B08	SH040221x2x73	0	332	294.7	279.965-309.435	421	0	0	0	0	0	0	0	0	P. aeruginosa
F1S1R1D1B2P2B08	SH040321x2x02	0	101	86.8	82.46-91.14	124	0	0	0	0	0	0	0	0	P. aeruginosa
F1S1R1D1B2P2B08	SH040321x2x27	0	100	81.89999999999999	77.80499999999999-85.99499999999999	117	0	0	0	0	0	0	0	0	P. aeruginosa
F1S1R1D1B2P2B08	SH040321x2x59	0	118	72.1	68.49499999999999-75.705	103	0	0	0	0	0	0	0	0	P. aeruginosa
F1S1R1D1B2P2B08	SH050122x2x23	1	167	191.1	181.545-200.655	273	0	0	0	0	0	0	0	1	P. aeruginosa
F1S1R1D1B2P2B08	SH050122x2x50	1	167	193.2	183.54-202.85999999999999	276	0	0	0	0	0	0	0	1	P. aeruginosa
F1S1R1D1B2P2B08	SH060521x2x43	0	191	28.0	26.599999999999998-29.400000000000002	40	0	0	0	0	0	0	0	0	P. aeruginosa
F1S1R1D1B2P2B08	SH061021x2x40	0	210	128.79999999999998	122.35999999999997-135.23999999999998	184	0	0	0	0	0	0	0	0	P. aeruginosa
F1S1R1D1B2P2B08	SH081020x1x95	0	426	244.3	232.08499999999998-256.515	349	0	0	0	0	0	0	0	0	P. aeruginosa
F1S1R1D1B2P2B08	SH081020x2x64	1	184	242.9	230.75499999999997-255.045	347	0	0	0	0	0	0	0	1	P. aeruginosa
F1S1R1D1B2P2B08	SH081020x2x68	1	132	240.1	228.09499999999997-252.10500000000002	343	0	0	0	0	0	0	0	1	P. aeruginosa
F1S1R1D1B2P2B08	SH090321x2x37	0	299	59.49999999999999	56.52499999999999-62.474999999999994	85	0	0	0	0	0	0	0	0	P. aeruginosa
