## Supplementary material 1 for "Coupling time-aware SNP thresholds with genetic markers to define bacterial transmission chains in hospital surveillance": supplementary_material_1.tsv (part 12 of 44)

sample1	sample2	transmission	snps	expected_snps	CI	date_diff	transmission_10SNP	transmission_20SNP	transmission_30SNP	transmission_100SNP	transmission_90d	transmission_180d	transmission_270d	transmission_365d	Sp.
F1S1R1D1B2P2B08	SH090321x2x39	0	194	58.8	55.85999999999999-61.74	84	0	0	0	0	0	0	0	0	P. aeruginosa
F1S1R1D1B2P2B08	SH110222x67	1	114	219.8	208.80999999999997-230.79	314	0	0	0	0	0	0	0	1	P. aeruginosa
F1S1R1D1B2P2B08	SH121021x1x47	0	164	135.79999999999998	129.01-142.58999999999997	194	0	0	0	0	0	0	0	0	P. aeruginosa
F1S1R1D1B2P2B08	SH121021x1x96	1	106	141.39999999999998	134.32999999999998-148.46999999999997	202	0	0	0	0	0	0	1	1	P. aeruginosa
F1S1R1D1B2P2B08	SH140421x2x01	0	103	7.699999999999999	7.314999999999999-8.084999999999999	11	0	0	0	0	0	0	0	0	P. aeruginosa
F1S1R1D1B2P2B08	SH140421x2x04	0	383	7.0	6.6499999999999995-7.3500000000000005	10	0	0	0	0	0	0	0	0	P. aeruginosa
F1S1R1D1B2P2B08	SH141221x1x5	0	196	172.89999999999998	164.25499999999997-181.545	247	0	0	0	0	0	0	0	0	P. aeruginosa
F1S1R1D1B2P2B08	SH141221x1x82	0	2415	179.2	170.23999999999998-188.16	256	0	0	0	0	0	0	0	0	P. aeruginosa
F1S1R1D1B2P2B08	SH150921x1x64	0	104	72.8	69.16-76.44	104	0	0	0	0	0	0	0	0	P. aeruginosa
F1S1R1D1B2P2B08	SH150921x1x67	0	114	70.69999999999999	67.16499999999999-74.23499999999999	101	0	0	0	0	0	0	0	0	P. aeruginosa
F1S1R1D1B2P2B08	SH150921x2x23	0	208	75.6	71.82-79.38	108	0	0	0	0	0	0	0	0	P. aeruginosa
F1S1R1D1B2P2B08	SH150921x2x44	0	485	77.0	73.14999999999999-80.85000000000001	110	0	0	0	0	0	0	0	0	P. aeruginosa
F1S1R1D1B2P2B08	SH161121x2x57	0	370	160.29999999999998	152.28499999999997-168.315	229	0	0	0	0	0	0	0	0	P. aeruginosa
F1S1R1D1B2P2B08	SH170321x1x44	0	122	48.3	45.885-50.714999999999996	69	0	0	0	0	0	0	0	0	P. aeruginosa
F1S1R1D1B2P2B08	SH170321x1x54	0	14317	45.5	43.225-47.775	65	0	0	0	0	0	0	0	0	P. aeruginosa
F1S1R1D1B2P2B08	SH170322x1x12	0	14320	236.6	224.76999999999998-248.43	338	0	0	0	0	0	0	0	0	P. aeruginosa
F1S1R1D1B2P2B08	SH170322x2x65	0	365	248.5	236.07499999999996-260.92499999999995	355	0	0	0	0	0	0	0	0	P. aeruginosa
F1S1R1D1B2P2B08	SH170322x2x92	1	115	249.9	237.40499999999997-262.395	357	0	0	0	0	0	0	0	1	P. aeruginosa
F1S1R1D1B2P2B08	SH181120x2x1	0	121	105.0	99.75-110.25	150	0	0	0	0	0	0	0	0	P. aeruginosa
F1S1R1D1B2P2B08	SH181120x2x61	1	127	130.9	124.355-137.44500000000002	187	0	0	0	0	0	0	1	1	P. aeruginosa
F1S1R1D1B2P2B08	SH181120x2x96	0	372	107.1	101.74499999999999-112.455	153	0	0	0	0	0	0	0	0	P. aeruginosa
F1S1R1D1B2P2B08	SH200921x2x12	1	93	93.8	89.11-98.49	134	0	0	0	1	0	1	1	1	P. aeruginosa
F1S1R1D1B2P2B08	SH201x03	1	242	378.7	359.765-397.635	541	0	0	0	0	0	0	0	0	P. aeruginosa
F1S1R1D1B2P2B08	SH204x52	1	204	389.2	369.73999999999995-408.66	556	0	0	0	0	0	0	0	0	P. aeruginosa
F1S1R1D1B2P2B08	SH206x38	1	187	391.3	371.73499999999996-410.86499999999995	559	0	0	0	0	0	0	0	0	P. aeruginosa
F1S1R1D1B2P2B08	SH211020x1x08	1	111	221.2	210.14-232.26	316	0	0	0	0	0	0	0	1	P. aeruginosa
F1S1R1D1B2P2B08	SH211020x2x86	0	378	270.2	256.69-283.71	386	0	0	0	0	0	0	0	0	P. aeruginosa
F1S1R1D1B2P2B08	SH220222x1x02	0	14327	216.3	205.48499999999999-227.11499999999998	309	0	0	0	0	0	0	0	0	P. aeruginosa
F1S1R1D1B2P2B08	SH220222x1x19	0	14329	219.1	208.14499999999998-230.055	313	0	0	0	0	0	0	0	0	P. aeruginosa
F1S1R1D1B2P2B08	SH220222x2x50	1	152	231.0	219.44999999999996-242.54999999999998	330	0	0	0	0	0	0	0	1	P. aeruginosa
F1S1R1D1B2P2B08	SH220422x2x30	1	115	268.1	254.69499999999996-281.505	383	0	0	0	0	0	0	0	0	P. aeruginosa
F1S1R1D1B2P2B08	SH220921x1x92	1	107	109.9	104.40499999999999-115.395	157	0	0	0	0	0	1	1	1	P. aeruginosa
F1S1R1D1B2P2B08	SH220921x2x86	0	170	116.2	110.38999999999999-122.00999999999999	166	0	0	0	0	0	0	0	0	P. aeruginosa
F1S1R1D1B2P2B08	SH221020x2x25	0	383	275.1	261.34499999999997-288.85499999999996	393	0	0	0	0	0	0	0	0	P. aeruginosa
F1S1R1D1B2P2B08	SH221020x2x31	0	538	252.7	240.06499999999997-265.335	361	0	0	0	0	0	0	0	0	P. aeruginosa
F1S1R1D1B2P2B08	SH227x42	1	165	438.2	416.28999999999996-460.11	626	0	0	0	0	0	0	0	0	P. aeruginosa
F1S1R1D1B2P2B08	SH230321x2x28	0	484	23.1	21.944999999999997-24.255	33	0	0	0	0	0	0	0	0	P. aeruginosa
F1S1R1D1B2P2B08	SH230321x2x50	0	112	18.9	17.955-19.845	27	0	0	0	0	0	0	0	0	P. aeruginosa
F1S1R1D1B2P2B08	SH230321x2x55	0	112	18.2	17.29-19.11	26	0	0	0	0	0	0	0	0	P. aeruginosa
F1S1R1D1B2P2B08	SH230321x2x67	0	113	18.9	17.955-19.845	27	0	0	0	0	0	0	0	0	P. aeruginosa
F1S1R1D1B2P2B08	SH230920x1x67	1	113	172.2	163.58999999999997-180.81	246	0	0	0	0	0	0	1	1	P. aeruginosa
F1S1R1D1B2P2B08	SH230920x1x71	1	108	165.89999999999998	157.60499999999996-174.195	237	0	0	0	0	0	0	1	1	P. aeruginosa
F1S1R1D1B2P2B08	SH230920x1x71xr2	1	145	165.89999999999998	157.60499999999996-174.195	237	0	0	0	0	0	0	1	1	P. aeruginosa
F1S1R1D1B2P2B08	SH230920x1x95	0	196	155.39999999999998	147.62999999999997-163.17	222	0	0	0	0	0	0	0	0	P. aeruginosa
F1S1R1D1B2P2B08	SH230920x2x85	0	242	145.6	138.32-152.88	208	0	0	0	0	0	0	0	0	P. aeruginosa
F1S1R1D1B2P2B08	SH230920x2x88	0	370	142.79999999999998	135.65999999999997-149.94	204	0	0	0	0	0	0	0	0	P. aeruginosa
F1S1R1D1B2P2B08	SH230920x2x91	1	149	142.79999999999998	135.65999999999997-149.94	204	0	0	0	0	0	0	1	1	P. aeruginosa
F1S1R1D1B2P2B08	SH230920x2x96	0	227	140.0	133.0-147.0	200	0	0	0	0	0	0	0	0	P. aeruginosa
F1S1R1D1B2P2B08	SH242x01	1	370	467.6	444.21999999999997-490.97999999999996	668	0	0	0	0	0	0	0	0	P. aeruginosa
F1S1R1D1B2P2B08	SH250322x1x92	1	251	259.0	246.04999999999998-271.95	370	0	0	0	0	0	0	0	0	P. aeruginosa
F1S1R1D1B2P2B08	SH260321x2x62	0	332	5.6	5.319999999999999-5.88	8	0	0	0	0	0	0	0	0	P. aeruginosa
F1S1R1D1B2P2B08	SH300920x2x72	1	196	194.6	184.86999999999998-204.33	278	0	0	0	0	0	0	0	1	P. aeruginosa
F1S1R1D1B2P2C08	F1S1R1D1B2P2G08	0	181	1.4	1.3299999999999998-1.47	2	0	0	0	0	0	0	0	0	P. aeruginosa
F1S1R1D1B2P2C08	F1S1R1D1B2P2H12	0	191	1.4	1.3299999999999998-1.47	2	0	0	0	0	0	0	0	0	P. aeruginosa
F1S1R1D1B2P2C08	F1S1R1D1B2P4A10	0	1984	9.8	9.309999999999999-10.29	14	0	0	0	0	0	0	0	0	P. aeruginosa
F1S1R1D1B2P2C08	F1S1R1D1B2P4F12	0	107	9.1	8.645-9.555	13	0	0	0	0	0	0	0	0	P. aeruginosa
F1S1R1D1B2P2C08	F1S1R1D1B2P4G12	0	108	9.1	8.645-9.555	13	0	0	0	0	0	0	0	0	P. aeruginosa
F1S1R1D1B2P2C08	F1S1R1D1B2P5E08	0	84	11.9	11.304999999999998-12.495	17	0	0	0	1	0	0	0	0	P. aeruginosa
F1S1R1D1B2P2C08	F1S1R1D1B3P5A12	0	794	21.0	19.95-22.05	30	0	0	0	0	0	0	0	0	P. aeruginosa
F1S1R1D1B2P2C08	F1S1R1D1B3P5B12	0	828	21.0	19.95-22.05	30	0	0	0	0	0	0	0	0	P. aeruginosa
F1S1R1D1B2P2C08	F1S1R1D1B3P5E12	0	901	21.0	19.95-22.05	30	0	0	0	0	0	0	0	0	P. aeruginosa
F1S1R1D1B2P2C08	F1S1R1D1B3P5F10	0	89	21.7	20.615-22.785	31	0	0	0	1	0	0	0	0	P. aeruginosa
F1S1R1D1B2P2C08	F1S1R1D1B3P5H11	0	772	21.0	19.95-22.05	30	0	0	0	0	0	0	0	0	P. aeruginosa
F1S1R1D1B2P2C08	F1S1R1D1B4P1C10	0	147	24.5	23.275-25.725	35	0	0	0	0	0	0	0	0	P. aeruginosa
F1S1R1D1B2P2C08	F1S1R1D1B4P1D10	0	171	25.2	23.939999999999998-26.46	36	0	0	0	0	0	0	0	0	P. aeruginosa
F1S1R1D1B2P2C08	F1S1R1D1B4P1H07	0	88	25.2	23.939999999999998-26.46	36	0	0	0	1	0	0	0	0	P. aeruginosa
F1S1R1D1B2P2C08	F1S1R1D1B4P4B03	0	950	30.8	29.259999999999994-32.339999999999996	44	0	0	0	0	0	0	0	0	P. aeruginosa
F1S1R1D1B2P2C08	F1S1R1D1B4P4C03	0	171	30.8	29.259999999999994-32.339999999999996	44	0	0	0	0	0	0	0	0	P. aeruginosa
F1S1R1D1B2P2C08	F1S1R1D1B4P4C12	0	618	30.8	29.259999999999994-32.339999999999996	44	0	0	0	0	0	0	0	0	P. aeruginosa
F1S1R1D1B2P2C08	F1S1R1D1B4P4D03	0	167	30.8	29.259999999999994-32.339999999999996	44	0	0	0	0	0	0	0	0	P. aeruginosa
F1S1R1D1B2P2C08	F1S1R1D1B4P4H11	0	627	30.8	29.259999999999994-32.339999999999996	44	0	0	0	0	0	0	0	0	P. aeruginosa
F1S1R1D1B2P2C08	F1S1R1D1B4P5H08	0	191	34.3	32.584999999999994-36.015	49	0	0	0	0	0	0	0	0	P. aeruginosa
F1S1R1D1B2P2C08	F1S1R1D2B1P1F12	0	521	34.3	32.584999999999994-36.015	49	0	0	0	0	0	0	0	0	P. aeruginosa
F1S1R1D1B2P2C08	F1S1R1D2B1P1G09	0	193	35.7	33.91499999999999-37.485	51	0	0	0	0	0	0	0	0	P. aeruginosa
F1S1R1D1B2P2C08	F1S1R1D2B1P3H12	0	2101	39.9	37.904999999999994-41.895	57	0	0	0	0	0	0	0	0	P. aeruginosa
F1S1R1D1B2P2C08	F1S1R1D2B1P4A12	0	179	39.9	37.904999999999994-41.895	57	0	0	0	0	0	0	0	0	P. aeruginosa
F1S1R1D1B2P2C08	F1S1R1D2B1P4D04	0	176	39.9	37.904999999999994-41.895	57	0	0	0	0	0	0	0	0	P. aeruginosa
F1S1R1D1B2P2C08	F1S1R1D2B1P5F08	0	311	44.8	42.559999999999995-47.04	64	0	0	0	0	0	0	0	0	P. aeruginosa
F1S1R1D1B2P2C08	F1S1R1D2B1P5G08	0	300	44.8	42.559999999999995-47.04	64	0	0	0	0	0	0	0	0	P. aeruginosa
F1S1R1D1B2P2C08	F1S1R1D2B2P1A09	0	187	45.5	43.225-47.775	65	0	0	0	0	0	0	0	0	P. aeruginosa
F1S1R1D1B2P2C08	F1S1R1D2B2P3A07	0	85	50.4	47.879999999999995-52.92	72	0	0	0	1	0	0	0	0	P. aeruginosa
F1S1R1D1B2P2C08	F1S1R1D2B2P3B08	0	84	50.4	47.879999999999995-52.92	72	0	0	0	1	0	0	0	0	P. aeruginosa
F1S1R1D1B2P2C08	F1S1R1D2B2P3D04	0	151	51.1	48.544999999999995-53.654999999999994	73	0	0	0	0	0	0	0	0	P. aeruginosa
F1S1R1D1B2P2C08	F1S1R1D2B2P3D09	0	1587	49.7	47.214999999999996-52.184999999999995	71	0	0	0	0	0	0	0	0	P. aeruginosa
F1S1R1D1B2P2C08	F1S1R1D2B2P3E10	0	184	51.1	48.544999999999995-53.654999999999994	73	0	0	0	0	0	0	0	0	P. aeruginosa
F1S1R1D1B2P2C08	F1S1R1D2B2P3F10	0	173	50.4	47.879999999999995-52.92	72	0	0	0	0	0	0	0	0	P. aeruginosa
F1S1R1D1B2P2C08	F1S1R1D2B2P3G10	0	170	50.4	47.879999999999995-52.92	72	0	0	0	0	0	0	0	0	P. aeruginosa
F1S1R1D1B2P2C08	F1S1R1D2B2P4C12	0	181	53.2	50.53999999999999-55.86	76	0	0	0	0	0	0	0	0	P. aeruginosa
F1S1R1D1B2P2C08	F1S1R1D2B3P3C07	0	800	59.49999999999999	56.52499999999999-62.474999999999994	85	0	0	0	0	0	0	0	0	P. aeruginosa
F1S1R1D1B2P2C08	F1S1R1D2B3P3H10	0	89	60.9	57.855-63.945	87	0	0	0	1	0	0	0	0	P. aeruginosa
F1S1R1D1B2P2C08	F1S1R1D2B3P4A07	0	158	59.49999999999999	56.52499999999999-62.474999999999994	85	0	0	0	0	0	0	0	0	P. aeruginosa
F1S1R1D1B2P2C08	F1S1R1D2B3P4A09	0	80	64.39999999999999	61.179999999999986-67.61999999999999	92	0	0	0	1	0	0	0	0	P. aeruginosa
F1S1R1D1B2P2C08	F1S1R1D2B3P4H06	0	157	59.49999999999999	56.52499999999999-62.474999999999994	85	0	0	0	0	0	0	0	0	P. aeruginosa
F1S1R1D1B2P2C08	F1S1R1D2B3P5G03	0	148	64.39999999999999	61.179999999999986-67.61999999999999	92	0	0	0	0	0	0	0	0	P. aeruginosa
F1S1R1D1B2P2C08	F1S1R1D2B4P3A09	0	166	70.0	66.5-73.5	100	0	0	0	0	0	0	0	0	P. aeruginosa
F1S1R1D1B2P2C08	F1S1R1D2B4P4E09	0	168	74.89999999999999	71.15499999999999-78.645	107	0	0	0	0	0	0	0	0	P. aeruginosa
F1S1R1D1B2P2C08	F1S1R1D2B4P5H10	0	202	74.19999999999999	70.48999999999998-77.91	106	0	0	0	0	0	0	0	0	P. aeruginosa
F1S1R1D1B2P2C08	F1S1R1D3B1P1G10	0	206	77.69999999999999	73.81499999999998-81.585	111	0	0	0	0	0	0	0	0	P. aeruginosa
F1S1R1D1B2P2C08	F1S1R1D3B1P1H01	0	778	74.89999999999999	71.15499999999999-78.645	107	0	0	0	0	0	0	0	0	P. aeruginosa
F1S1R1D1B2P2C08	F1S1R1D3B1P2A08	0	90	79.1	75.145-83.05499999999999	113	0	0	0	1	0	0	0	0	P. aeruginosa
F1S1R1D1B2P2C08	F1S1R1D3B1P2B02	0	1987	79.1	75.145-83.05499999999999	113	0	0	0	0	0	0	0	0	P. aeruginosa
F1S1R1D1B2P2C08	F1S1R1D3B1P2C02	0	1988	79.1	75.145-83.05499999999999	113	0	0	0	0	0	0	0	0	P. aeruginosa
F1S1R1D1B2P2C08	F1S1R1D3B1P2D06	0	108	79.1	75.145-83.05499999999999	113	0	0	0	0	0	0	0	0	P. aeruginosa
F1S1R1D1B2P2C08	F1S1R1D3B1P2H01	0	277	80.5	76.475-84.525	115	0	0	0	0	0	0	0	0	P. aeruginosa
F1S1R1D1B2P2C08	F1S1R1D3B1P3A10	0	104	82.6	78.46999999999998-86.73	118	0	0	0	0	0	0	0	0	P. aeruginosa
F1S1R1D1B2P2C08	F1S1R1D3B1P3E10	0	103	82.6	78.46999999999998-86.73	118	0	0	0	0	0	0	0	0	P. aeruginosa
F1S1R1D1B2P2C08	F1S1R1D3B1P3H12	0	238	84.0	79.8-88.2	120	0	0	0	0	0	0	0	0	P. aeruginosa
F1S1R1D1B2P2C08	F1S1R1D3B2P1G06	0	613	88.19999999999999	83.78999999999999-92.60999999999999	126	0	0	0	0	0	0	0	0	P. aeruginosa
F1S1R1D1B2P2C08	F1S1R1D3B2P2D11	0	105	89.6	85.11999999999999-94.08	128	0	0	0	0	0	0	0	0	P. aeruginosa
F1S1R1D1B2P2C08	F1S1R1D3B3P2E09	0	462	102.2	97.08999999999999-107.30999999999999	146	0	0	0	0	0	0	0	0	P. aeruginosa
F1S1R1D1B2P2C08	F1S1R1D3B3P2F09	0	623	102.2	97.08999999999999-107.30999999999999	146	0	0	0	0	0	0	0	0	P. aeruginosa
F1S1R1D1B2P2C08	F1S1R1D3B3P2G09	0	608	102.2	97.08999999999999-107.30999999999999	146	0	0	0	0	0	0	0	0	P. aeruginosa
F1S1R1D1B2P2C08	F1S1R1D3B3P2H11	1	93	103.6	98.41999999999999-108.78	148	0	0	0	1	0	1	1	1	P. aeruginosa
F1S1R1D1B2P2C08	F1S1R1D3B3P3H04	1	85	103.6	98.41999999999999-108.78	148	0	0	0	1	0	1	1	1	P. aeruginosa
F1S1R1D1B2P2C08	F1S1R1D3B3P4F10	0	225	105.0	99.75-110.25	150	0	0	0	0	0	0	0	0	P. aeruginosa
F1S1R1D1B2P2C08	F1S1R1D3B3P4F11	1	98	107.1	101.74499999999999-112.455	153	0	0	0	1	0	1	1	1	P. aeruginosa
F1S1R1D1B2P2C08	F1S1R1D3B3P4G05	1	104	107.1	101.74499999999999-112.455	153	0	0	0	0	0	1	1	1	P. aeruginosa
F1S1R1D1B2P2C08	F1S1R1D3B3P4H11	1	98	107.1	101.74499999999999-112.455	153	0	0	0	1	0	1	1	1	P. aeruginosa
F1S1R1D1B2P2C08	F1S1R1D3B4P5A12	0	197	119.0	113.04999999999998-124.94999999999999	170	0	0	0	0	0	0	0	0	P. aeruginosa
F1S1R1D1B2P2C08	F1S1R1D3B4P5B12	0	190	119.0	113.04999999999998-124.94999999999999	170	0	0	0	0	0	0	0	0	P. aeruginosa
F1S1R1D1B2P2C08	F1S1R1D3B4P5C12	0	253	119.0	113.04999999999998-124.94999999999999	170	0	0	0	0	0	0	0	0	P. aeruginosa
F1S1R1D1B2P2C08	F1S1R1D4B1P1A05	0	166	119.0	113.04999999999998-124.94999999999999	170	0	0	0	0	0	0	0	0	P. aeruginosa
F1S1R1D1B2P2C08	F1S1R1D4B1P1B05	0	179	119.0	113.04999999999998-124.94999999999999	170	0	0	0	0	0	0	0	0	P. aeruginosa
F1S1R1D1B2P2C08	F1S1R1D4B1P1C06	0	179	119.0	113.04999999999998-124.94999999999999	170	0	0	0	0	0	0	0	0	P. aeruginosa
F1S1R1D1B2P2C08	F1S1R1D4B1P1E03	0	170	119.0	113.04999999999998-124.94999999999999	170	0	0	0	0	0	0	0	0	P. aeruginosa
F1S1R1D1B2P2C08	F1S1R1D4B1P1H04	1	112	119.7	113.71499999999999-125.68499999999999	171	0	0	0	0	0	1	1	1	P. aeruginosa
F1S1R1D1B2P2C08	F1S1R1D4B1P4F11	0	137	128.1	121.695-134.505	183	0	0	0	0	0	0	0	0	P. aeruginosa
F1S1R1D1B2P2C08	F1S1R1D4B1P5E11	0	178	128.1	121.695-134.505	183	0	0	0	0	0	0	0	0	P. aeruginosa
F1S1R1D1B2P2C08	F1S1R1D4B1P5H02	0	160	123.9	117.70499999999998-130.095	177	0	0	0	0	0	0	0	0	P. aeruginosa
F1S1R1D1B2P2C08	F1S1R1D4B2P2E01	0	1990	132.29999999999998	125.68499999999997-138.915	189	0	0	0	0	0	0	0	0	P. aeruginosa
F1S1R1D1B2P2C08	F1S1R1D4B2P3G01	0	1988	132.29999999999998	125.68499999999997-138.915	189	0	0	0	0	0	0	0	0	P. aeruginosa
F1S1R1D1B2P2C08	F1S1R1D4B2P5A05	1	116	133.0	126.35-139.65	190	0	0	0	0	0	0	1	1	P. aeruginosa
F1S1R1D1B2P2C08	F1S1R1D4B2P5H04	1	102	137.89999999999998	131.00499999999997-144.795	197	0	0	0	0	0	0	1	1	P. aeruginosa
F1S1R1D1B2P2C08	F1S1R1D4B3P1D01	0	155	138.6	131.67-145.53	198	0	0	0	0	0	0	0	0	P. aeruginosa
F1S1R1D1B2P2C08	F1S1R1D4B3P1H10	0	247	139.29999999999998	132.33499999999998-146.265	199	0	0	0	0	0	0	0	0	P. aeruginosa
F1S1R1D1B2P2C08	F1S1R1D4B4P1E05	0	163	151.2	143.64-158.76	216	0	0	0	0	0	0	0	0	P. aeruginosa
F1S1R1D1B2P2C08	F1S1R1D4B4P1H05	0	159	151.2	143.64-158.76	216	0	0	0	0	0	0	0	0	P. aeruginosa
F1S1R1D1B2P2C08	F1S1R1D4B4P2F01	0	160	151.2	143.64-158.76	216	0	0	0	0	0	0	0	0	P. aeruginosa
F1S1R1D1B2P2C08	F1S1R1D4B4P3A03	1	83	156.1	148.295-163.905	223	0	0	0	1	0	0	1	1	P. aeruginosa
F1S1R1D1B2P2C08	F1S1R2D1B1P1F02	0	639	161.0	152.95-169.05	230	0	0	0	0	0	0	0	0	P. aeruginosa
F1S1R1D1B2P2C08	F1S1R2D1B1P1H09	0	204	162.39999999999998	154.27999999999997-170.51999999999998	232	0	0	0	0	0	0	0	0	P. aeruginosa
F1S1R1D1B2P2C08	F1S1R2D1B1P4A04	0	782	168.0	159.6-176.4	240	0	0	0	0	0	0	0	0	P. aeruginosa
F1S1R1D1B2P2C08	F1S1R2D1B1P4F02	0	187	168.7	160.265-177.135	241	0	0	0	0	0	0	0	0	P. aeruginosa
F1S1R1D1B2P2C08	F1S1R2D1B1P5E10	1	169	171.5	162.92499999999998-180.07500000000002	245	0	0	0	0	0	0	1	1	P. aeruginosa
F1S1R1D1B2P2C08	F1S1R2D1B1P5G08	1	90	173.6	164.92-182.28	248	0	0	0	1	0	0	1	1	P. aeruginosa
F1S1R1D1B2P2C08	F1S1R2D1B2P2F12	1	160	177.79999999999998	168.90999999999997-186.69	254	0	0	0	0	0	0	1	1	P. aeruginosa
F1S1R1D1B2P2C08	F1S1R2D1B2P4E12	1	90	183.4	174.22999999999996-192.57	262	0	0	0	1	0	0	1	1	P. aeruginosa
F1S1R1D1B2P2C08	F1S1R2D1B3P2E12	1	143	193.2	183.54-202.85999999999999	276	0	0	0	0	0	0	0	1	P. aeruginosa
F1S1R1D1B2P2C08	F1S1R2D1B3P4A06	1	168	197.4	187.52999999999997-207.26999999999998	282	0	0	0	0	0	0	0	1	P. aeruginosa
F1S1R1D1B2P2C08	F1S1R2D1B4P2C02	0	400	205.1	194.845-215.355	293	0	0	0	0	0	0	0	0	P. aeruginosa
F1S1R1D1B2P2C08	F1S1R2D1B4P3A12	1	176	206.5	196.17499999999998-216.82500000000002	295	0	0	0	0	0	0	0	1	P. aeruginosa
F1S1R1D1B2P2C08	F1S1R2D1B4P3B12	1	174	206.5	196.17499999999998-216.82500000000002	295	0	0	0	0	0	0	0	1	P. aeruginosa
F1S1R1D1B2P2C08	F1S1R2D1B4P3H11	1	190	207.9	197.50499999999997-218.295	297	0	0	0	0	0	0	0	1	P. aeruginosa
F1S1R1D1B2P2C08	F1S1R2D1B4P4A12	1	97	211.4	200.82999999999996-221.97	302	0	0	0	1	0	0	0	1	P. aeruginosa
F1S1R1D1B2P2C08	F1S1R2D1B4P4B05	1	97	211.4	200.82999999999996-221.97	302	0	0	0	1	0	0	0	1	P. aeruginosa
F1S1R1D1B2P2C08	F1S1R2D1B4P4E05	1	108	210.7	200.165-221.23499999999999	301	0	0	0	0	0	0	0	1	P. aeruginosa
F1S1R1D1B2P2C08	F1S1R2D1B4P5D03	0	1993	212.1	201.49499999999998-222.705	303	0	0	0	0	0	0	0	0	P. aeruginosa
F1S1R1D1B2P2C08	F1S1R2D2B1P1A03	1	185	212.1	201.49499999999998-222.705	303	0	0	0	0	0	0	0	1	P. aeruginosa
F1S1R1D1B2P2C08	F1S1R2D2B1P1E03	0	680	211.4	200.82999999999996-221.97	302	0	0	0	0	0	0	0	0	P. aeruginosa
F1S1R1D1B2P2C08	F1S1R2D2B1P1F04	0	417	211.4	200.82999999999996-221.97	302	0	0	0	0	0	0	0	0	P. aeruginosa
F1S1R1D1B2P2C08	F1S1R2D2B1P1H07	1	184	212.1	201.49499999999998-222.705	303	0	0	0	0	0	0	0	1	P. aeruginosa
F1S1R1D1B2P2C08	F1S1R2D2B1P2E07	1	109	217.0	206.14999999999998-227.85000000000002	310	0	0	0	0	0	0	0	1	P. aeruginosa
F1S1R1D1B2P2C08	F1S1R2D2B1P2E12	1	99	218.4	207.47999999999996-229.32	312	0	0	0	1	0	0	0	1	P. aeruginosa
F1S1R1D1B2P2C08	F1S1R2D2B1P2H09	0	468	212.8	202.15999999999997-223.44	304	0	0	0	0	0	0	0	0	P. aeruginosa
F1S1R1D1B2P2C08	F1S1R2D2B1P3D08	1	131	218.4	207.47999999999996-229.32	312	0	0	0	0	0	0	0	1	P. aeruginosa
F1S1R1D1B2P2C08	F1S1R2D2B1P3E08	1	112	218.4	207.47999999999996-229.32	312	0	0	0	0	0	0	0	1	P. aeruginosa
F1S1R1D1B2P2C08	F1S1R2D2B1P3F09	0	588	212.8	202.15999999999997-223.44	304	0	0	0	0	0	0	0	0	P. aeruginosa
F1S1R1D1B2P2C08	F1S1R2D2B2P1G12	1	169	226.8	215.45999999999998-238.14	324	0	0	0	0	0	0	0	1	P. aeruginosa
F1S1R1D1B2P2C08	F1S1R2D2B2P1H01	0	260	222.6	211.47-233.73	318	0	0	0	0	0	0	0	0	P. aeruginosa
F1S1R1D1B2P2C08	F1S1R2D2B3P1E04	0	787	236.6	224.76999999999998-248.43	338	0	0	0	0	0	0	0	0	P. aeruginosa
F1S1R1D1B2P2C08	F1S1R2D2B3P2C09	1	192	244.3	232.08499999999998-256.515	349	0	0	0	0	0	0	0	1	P. aeruginosa
F1S1R1D1B2P2C08	F1S1R2D2B3P2C12	0	589	241.5	229.42499999999995-253.575	345	0	0	0	0	0	0	0	0	P. aeruginosa
F1S1R1D1B2P2C08	F1S1R2D2B3P2E07	1	159	242.2	230.08999999999997-254.31	346	0	0	0	0	0	0	0	1	P. aeruginosa
F1S1R1D1B2P2C08	F1S1R2D2B3P3C12	1	105	245.0	232.74999999999997-257.25	350	0	0	0	0	0	0	0	1	P. aeruginosa
F1S1R1D1B2P2C08	F1S1R2D2B4P1A05	0	629	249.2	236.73999999999998-261.66	356	0	0	0	0	0	0	0	0	P. aeruginosa
F1S1R1D1B2P2C08	F1S1R2D2B4P1A08	1	168	251.3	238.73499999999999-263.865	359	0	0	0	0	0	0	0	1	P. aeruginosa
F1S1R1D1B2P2C08	F1S1R2D2B4P1F09	1	168	252.7	240.06499999999997-265.335	361	0	0	0	0	0	0	0	1	P. aeruginosa
F1S1R1D1B2P2C08	F1S1R2D2B4P1G09	1	240	252.7	240.06499999999997-265.335	361	0	0	0	0	0	0	0	1	P. aeruginosa
F1S1R1D1B2P2C08	F1S1R2D2B4P5A07	1	179	261.1	248.04499999999996-274.155	373	0	0	0	0	0	0	0	0	P. aeruginosa
F1S1R1D1B2P2C08	F1S1R2D2B4P5B03	1	164	261.1	248.04499999999996-274.155	373	0	0	0	0	0	0	0	0	P. aeruginosa
F1S1R1D1B2P2C08	F1S1R2D2B4P5G04	1	104	263.9	250.70499999999996-277.09499999999997	377	0	0	0	0	0	0	0	0	P. aeruginosa
F1S1R1D1B2P2C08	F1S1R2D3B1P1D04	1	98	263.9	250.70499999999996-277.09499999999997	377	0	0	0	1	0	0	0	0	P. aeruginosa
F1S1R1D1B2P2C08	F1S1R2D3B2P2H06	1	165	280.0	266.0-294.0	400	0	0	0	0	0	0	0	0	P. aeruginosa
F1S1R1D1B2P2C08	F1S1R2D3B3P2G07	0	599	294.0	279.3-308.7	420	0	0	0	0	0	0	0	0	P. aeruginosa
F1S1R1D1B2P2C08	F1S1R2D3B3P3E05	1	161	295.4	280.62999999999994-310.17	422	0	0	0	0	0	0	0	0	P. aeruginosa
F1S1R1D1B2P2C08	F1S1R2D3B3P3F07	0	1648	295.4	280.62999999999994-310.17	422	0	0	0	0	0	0	0	0	P. aeruginosa
F1S1R1D1B2P2C08	F1S1R2D3B3P3G02	0	378	295.4	280.62999999999994-310.17	422	0	0	0	0	0	0	0	0	P. aeruginosa
F1S1R1D1B2P2C08	F1S1R2D3B4P4A02	1	145	310.79999999999995	295.25999999999993-326.34	444	0	0	0	0	0	0	0	0	P. aeruginosa
F1S1R1D1B2P2C08	F1S1R2D3B4P4D03	1	87	310.79999999999995	295.25999999999993-326.34	444	0	0	0	1	0	0	0	0	P. aeruginosa
F1S1R1D1B2P2C08	F1S1R2D3B4P4E11	1	93	310.79999999999995	295.25999999999993-326.34	444	0	0	0	1	0	0	0	0	P. aeruginosa
F1S1R1D1B2P2C08	F1S1R2D3B4P4F11	1	94	310.79999999999995	295.25999999999993-326.34	444	0	0	0	1	0	0	0	0	P. aeruginosa
F1S1R1D1B2P2C08	F1S1R2D3B4P5B05	1	160	315.7	299.91499999999996-331.485	451	0	0	0	0	0	0	0	0	P. aeruginosa
F1S1R1D1B2P2C08	F1S1R2D4B1P1B06	0	402	315.7	299.91499999999996-331.485	451	0	0	0	0	0	0	0	0	P. aeruginosa
F1S1R1D1B2P2C08	F1S1R2D4B1P1D08	1	173	315.0	299.25-330.75	450	0	0	0	0	0	0	0	0	P. aeruginosa
F1S1R1D1B2P2C08	F1S1R2D4B1P1G08	1	160	317.79999999999995	301.90999999999997-333.68999999999994	454	0	0	0	0	0	0	0	0	P. aeruginosa
F1S1R1D1B2P2C08	F1S1R2D4B1P3D04	1	160	320.6	304.56999999999994-336.63	458	0	0	0	0	0	0	0	0	P. aeruginosa
F1S1R1D1B2P2C08	F1S1R2D4B1P4A10	1	168	322.7	306.565-338.835	461	0	0	0	0	0	0	0	0	P. aeruginosa
F1S1R1D1B2P2C08	F1S1R2D4B1P4H09	1	170	322.7	306.565-338.835	461	0	0	0	0	0	0	0	0	P. aeruginosa
F1S1R1D1B2P2C08	F1S1R2D4B4P5F05	0	1750	354.2	336.48999999999995-371.91	506	0	0	0	0	0	0	0	0	P. aeruginosa
F1S1R1D1B2P2C08	F1S1R2D4B4P5H05	1	195	354.2	336.48999999999995-371.91	506	0	0	0	0	0	0	0	0	P. aeruginosa
F1S1R1D1B2P2C08	F1S1R3D1B2P1C06	0	14272	367.5	349.125-385.875	525	0	0	0	0	0	0	0	0	P. aeruginosa
F1S1R1D1B2P2C08	F1S1R3D1B2P1C07	0	14267	368.2	349.78999999999996-386.61	526	0	0	0	0	0	0	0	0	P. aeruginosa
F1S1R1D1B2P2C08	SH011020x2x54	1	167	179.89999999999998	170.90499999999997-188.89499999999998	257	0	0	0	0	0	0	1	1	P. aeruginosa
F1S1R1D1B2P2C08	SH011020x2x57	0	192	180.6	171.57-189.63	258	0	0	0	0	0	0	0	0	P. aeruginosa
F1S1R1D1B2P2C08	SH011020x2x85	0	146	135.79999999999998	129.01-142.58999999999997	194	0	0	0	0	0	0	0	0	P. aeruginosa
F1S1R1D1B2P2C08	SH011020x2x87	0	1961	137.89999999999998	131.00499999999997-144.795	197	0	0	0	0	0	0	0	0	P. aeruginosa
F1S1R1D1B2P2C08	SH011020x2x91	0	176	132.29999999999998	125.68499999999997-138.915	189	0	0	0	0	0	0	0	0	P. aeruginosa
F1S1R1D1B2P2C08	SH011020x2x94	0	147	131.6	125.01999999999998-138.18	188	0	0	0	0	0	0	0	0	P. aeruginosa
F1S1R1D1B2P2C08	SH020921x1x3	0	99	52.5	49.875-55.125	75	0	0	0	1	0	0	0	0	P. aeruginosa
F1S1R1D1B2P2C08	SH020921x1x4	0	101	52.5	49.875-55.125	75	0	0	0	0	0	0	0	0	P. aeruginosa
F1S1R1D1B2P2C08	SH020921x2x09	0	101	58.8	55.85999999999999-61.74	84	0	0	0	0	0	0	0	0	P. aeruginosa
F1S1R1D1B2P2C08	SH020921x2x75	0	85	64.39999999999999	61.179999999999986-67.61999999999999	92	0	0	0	1	0	0	0	0	P. aeruginosa
F1S1R1D1B2P2C08	SH040221x1x28	1	90	345.1	327.84499999999997-362.35499999999996	493	0	0	0	1	0	0	0	0	P. aeruginosa
F1S1R1D1B2P2C08	SH040221x1x30	1	89	343.7	326.515-360.885	491	0	0	0	1	0	0	0	0	P. aeruginosa
F1S1R1D1B2P2C08	SH040221x1x58	1	208	336.7	319.86499999999995-353.535	481	0	0	0	0	0	0	0	0	P. aeruginosa
F1S1R1D1B2P2C08	SH040221x2x03	1	138	326.9	310.55499999999995-343.245	467	0	0	0	0	0	0	0	0	P. aeruginosa
F1S1R1D1B2P2C08	SH040221x2x04	1	217	323.4	307.22999999999996-339.57	462	0	0	0	0	0	0	0	0	P. aeruginosa
F1S1R1D1B2P2C08	SH040221x2x56	1	206	298.9	283.955-313.84499999999997	427	0	0	0	0	0	0	0	0	P. aeruginosa
F1S1R1D1B2P2C08	SH040221x2x73	0	319	294.7	279.965-309.435	421	0	0	0	0	0	0	0	0	P. aeruginosa
F1S1R1D1B2P2C08	SH040321x2x02	1	88	86.8	82.46-91.14	124	0	0	0	1	0	1	1	1	P. aeruginosa
F1S1R1D1B2P2C08	SH040321x2x27	0	87	81.89999999999999	77.80499999999999-85.99499999999999	117	0	0	0	1	0	0	0	0	P. aeruginosa
F1S1R1D1B2P2C08	SH040321x2x59	0	105	72.1	68.49499999999999-75.705	103	0	0	0	0	0	0	0	0	P. aeruginosa
F1S1R1D1B2P2C08	SH050122x2x23	1	154	191.1	181.545-200.655	273	0	0	0	0	0	0	0	1	P. aeruginosa
F1S1R1D1B2P2C08	SH050122x2x50	1	154	193.2	183.54-202.85999999999999	276	0	0	0	0	0	0	0	1	P. aeruginosa
F1S1R1D1B2P2C08	SH060521x2x43	0	178	28.0	26.599999999999998-29.400000000000002	40	0	0	0	0	0	0	0	0	P. aeruginosa
F1S1R1D1B2P2C08	SH061021x2x40	0	197	128.79999999999998	122.35999999999997-135.23999999999998	184	0	0	0	0	0	0	0	0	P. aeruginosa
F1S1R1D1B2P2C08	SH081020x1x95	0	413	244.3	232.08499999999998-256.515	349	0	0	0	0	0	0	0	0	P. aeruginosa
F1S1R1D1B2P2C08	SH081020x2x64	1	171	242.9	230.75499999999997-255.045	347	0	0	0	0	0	0	0	1	P. aeruginosa
F1S1R1D1B2P2C08	SH081020x2x68	1	119	240.1	228.09499999999997-252.10500000000002	343	0	0	0	0	0	0	0	1	P. aeruginosa
F1S1R1D1B2P2C08	SH090321x2x37	0	285	59.49999999999999	56.52499999999999-62.474999999999994	85	0	0	0	0	0	0	0	0	P. aeruginosa
F1S1R1D1B2P2C08	SH090321x2x39	0	181	58.8	55.85999999999999-61.74	84	0	0	0	0	0	0	0	0	P. aeruginosa
F1S1R1D1B2P2C08	SH110222x67	1	101	219.8	208.80999999999997-230.79	314	0	0	0	0	0	0	0	1	P. aeruginosa
F1S1R1D1B2P2C08	SH121021x1x47	0	151	135.79999999999998	129.01-142.58999999999997	194	0	0	0	0	0	0	0	0	P. aeruginosa
F1S1R1D1B2P2C08	SH121021x1x96	1	93	141.39999999999998	134.32999999999998-148.46999999999997	202	0	0	0	1	0	0	1	1	P. aeruginosa
F1S1R1D1B2P2C08	SH140421x2x01	0	90	7.699999999999999	7.314999999999999-8.084999999999999	11	0	0	0	1	0	0	0	0	P. aeruginosa
F1S1R1D1B2P2C08	SH140421x2x04	0	371	7.0	6.6499999999999995-7.3500000000000005	10	0	0	0	0	0	0	0	0	P. aeruginosa
F1S1R1D1B2P2C08	SH141221x1x5	0	183	172.89999999999998	164.25499999999997-181.545	247	0	0	0	0	0	0	0	0	P. aeruginosa
F1S1R1D1B2P2C08	SH141221x1x82	0	2402	179.2	170.23999999999998-188.16	256	0	0	0	0	0	0	0	0	P. aeruginosa
F1S1R1D1B2P2C08	SH150921x1x64	0	91	72.8	69.16-76.44	104	0	0	0	1	0	0	0	0	P. aeruginosa
F1S1R1D1B2P2C08	SH150921x1x67	0	101	70.69999999999999	67.16499999999999-74.23499999999999	101	0	0	0	0	0	0	0	0	P. aeruginosa
F1S1R1D1B2P2C08	SH150921x2x23	0	195	75.6	71.82-79.38	108	0	0	0	0	0	0	0	0	P. aeruginosa
F1S1R1D1B2P2C08	SH150921x2x44	0	472	77.0	73.14999999999999-80.85000000000001	110	0	0	0	0	0	0	0	0	P. aeruginosa
F1S1R1D1B2P2C08	SH161121x2x57	0	359	160.29999999999998	152.28499999999997-168.315	229	0	0	0	0	0	0	0	0	P. aeruginosa
F1S1R1D1B2P2C08	SH170321x1x44	0	109	48.3	45.885-50.714999999999996	69	0	0	0	0	0	0	0	0	P. aeruginosa
F1S1R1D1B2P2C08	SH170321x1x54	0	14308	45.5	43.225-47.775	65	0	0	0	0	0	0	0	0	P. aeruginosa
F1S1R1D1B2P2C08	SH170322x1x12	0	14311	236.6	224.76999999999998-248.43	338	0	0	0	0	0	0	0	0	P. aeruginosa
F1S1R1D1B2P2C08	SH170322x2x65	0	352	248.5	236.07499999999996-260.92499999999995	355	0	0	0	0	0	0	0	0	P. aeruginosa
F1S1R1D1B2P2C08	SH170322x2x92	1	101	249.9	237.40499999999997-262.395	357	0	0	0	0	0	0	0	1	P. aeruginosa
F1S1R1D1B2P2C08	SH181120x2x1	1	108	105.0	99.75-110.25	150	0	0	0	0	0	1	1	1	P. aeruginosa
F1S1R1D1B2P2C08	SH181120x2x61	1	114	130.9	124.355-137.44500000000002	187	0	0	0	0	0	0	1	1	P. aeruginosa
F1S1R1D1B2P2C08	SH181120x2x96	0	364	107.1	101.74499999999999-112.455	153	0	0	0	0	0	0	0	0	P. aeruginosa
F1S1R1D1B2P2C08	SH200921x2x12	1	80	93.8	89.11-98.49	134	0	0	0	1	0	1	1	1	P. aeruginosa
F1S1R1D1B2P2C08	SH201x03	1	229	378.7	359.765-397.635	541	0	0	0	0	0	0	0	0	P. aeruginosa
F1S1R1D1B2P2C08	SH204x52	1	190	389.2	369.73999999999995-408.66	556	0	0	0	0	0	0	0	0	P. aeruginosa
F1S1R1D1B2P2C08	SH206x38	1	174	391.3	371.73499999999996-410.86499999999995	559	0	0	0	0	0	0	0	0	P. aeruginosa
F1S1R1D1B2P2C08	SH211020x1x08	1	98	221.2	210.14-232.26	316	0	0	0	1	0	0	0	1	P. aeruginosa
F1S1R1D1B2P2C08	SH211020x2x86	0	365	270.2	256.69-283.71	386	0	0	0	0	0	0	0	0	P. aeruginosa
F1S1R1D1B2P2C08	SH220222x1x02	0	14318	216.3	205.48499999999999-227.11499999999998	309	0	0	0	0	0	0	0	0	P. aeruginosa
F1S1R1D1B2P2C08	SH220222x1x19	0	14320	219.1	208.14499999999998-230.055	313	0	0	0	0	0	0	0	0	P. aeruginosa
F1S1R1D1B2P2C08	SH220222x2x50	1	138	231.0	219.44999999999996-242.54999999999998	330	0	0	0	0	0	0	0	1	P. aeruginosa
F1S1R1D1B2P2C08	SH220422x2x30	1	102	268.1	254.69499999999996-281.505	383	0	0	0	0	0	0	0	0	P. aeruginosa
F1S1R1D1B2P2C08	SH220921x1x92	1	94	109.9	104.40499999999999-115.395	157	0	0	0	1	0	1	1	1	P. aeruginosa
F1S1R1D1B2P2C08	SH220921x2x86	0	157	116.2	110.38999999999999-122.00999999999999	166	0	0	0	0	0	0	0	0	P. aeruginosa
F1S1R1D1B2P2C08	SH221020x2x25	0	371	275.1	261.34499999999997-288.85499999999996	393	0	0	0	0	0	0	0	0	P. aeruginosa
F1S1R1D1B2P2C08	SH221020x2x31	0	521	252.7	240.06499999999997-265.335	361	0	0	0	0	0	0	0	0	P. aeruginosa
F1S1R1D1B2P2C08	SH227x42	1	152	438.2	416.28999999999996-460.11	626	0	0	0	0	0	0	0	0	P. aeruginosa
F1S1R1D1B2P2C08	SH230321x2x28	0	471	23.1	21.944999999999997-24.255	33	0	0	0	0	0	0	0	0	P. aeruginosa
F1S1R1D1B2P2C08	SH230321x2x50	0	99	18.9	17.955-19.845	27	0	0	0	1	0	0	0	0	P. aeruginosa
F1S1R1D1B2P2C08	SH230321x2x55	0	99	18.2	17.29-19.11	26	0	0	0	1	0	0	0	0	P. aeruginosa
F1S1R1D1B2P2C08	SH230321x2x67	0	100	18.9	17.955-19.845	27	0	0	0	0	0	0	0	0	P. aeruginosa
F1S1R1D1B2P2C08	SH230920x1x67	1	100	172.2	163.58999999999997-180.81	246	0	0	0	0	0	0	1	1	P. aeruginosa
F1S1R1D1B2P2C08	SH230920x1x71	1	95	165.89999999999998	157.60499999999996-174.195	237	0	0	0	1	0	0	1	1	P. aeruginosa
F1S1R1D1B2P2C08	SH230920x1x71xr2	1	130	165.89999999999998	157.60499999999996-174.195	237	0	0	0	0	0	0	1	1	P. aeruginosa
F1S1R1D1B2P2C08	SH230920x1x95	0	183	155.39999999999998	147.62999999999997-163.17	222	0	0	0	0	0	0	0	0	P. aeruginosa
F1S1R1D1B2P2C08	SH230920x2x85	0	229	145.6	138.32-152.88	208	0	0	0	0	0	0	0	0	P. aeruginosa
F1S1R1D1B2P2C08	SH230920x2x88	0	358	142.79999999999998	135.65999999999997-149.94	204	0	0	0	0	0	0	0	0	P. aeruginosa
F1S1R1D1B2P2C08	SH230920x2x91	1	136	142.79999999999998	135.65999999999997-149.94	204	0	0	0	0	0	0	1	1	P. aeruginosa
F1S1R1D1B2P2C08	SH230920x2x96	0	214	140.0	133.0-147.0	200	0	0	0	0	0	0	0	0	P. aeruginosa
F1S1R1D1B2P2C08	SH242x01	1	358	467.6	444.21999999999997-490.97999999999996	668	0	0	0	0	0	0	0	0	P. aeruginosa
F1S1R1D1B2P2C08	SH250322x1x92	1	238	259.0	246.04999999999998-271.95	370	0	0	0	0	0	0	0	0	P. aeruginosa
F1S1R1D1B2P2C08	SH260321x2x62	0	319	5.6	5.319999999999999-5.88	8	0	0	0	0	0	0	0	0	P. aeruginosa
F1S1R1D1B2P2C08	SH300920x2x72	1	183	194.6	184.86999999999998-204.33	278	0	0	0	0	0	0	0	1	P. aeruginosa
F1S1R1D1B2P2D08	F1S1R1D1B2P2G08	0	181	1.4	1.3299999999999998-1.47	2	0	0	0	0	0	0	0	0	P. aeruginosa
F1S1R1D1B2P2D08	F1S1R1D1B2P2H12	0	191	1.4	1.3299999999999998-1.47	2	0	0	0	0	0	0	0	0	P. aeruginosa
F1S1R1D1B2P2D08	F1S1R1D1B2P4A10	0	1984	9.8	9.309999999999999-10.29	14	0	0	0	0	0	0	0	0	P. aeruginosa
F1S1R1D1B2P2D08	F1S1R1D1B2P4F12	0	107	9.1	8.645-9.555	13	0	0	0	0	0	0	0	0	P. aeruginosa
F1S1R1D1B2P2D08	F1S1R1D1B2P4G12	0	108	9.1	8.645-9.555	13	0	0	0	0	0	0	0	0	P. aeruginosa
F1S1R1D1B2P2D08	F1S1R1D1B2P5E08	0	84	11.9	11.304999999999998-12.495	17	0	0	0	1	0	0	0	0	P. aeruginosa
F1S1R1D1B2P2D08	F1S1R1D1B3P5A12	0	794	21.0	19.95-22.05	30	0	0	0	0	0	0	0	0	P. aeruginosa
F1S1R1D1B2P2D08	F1S1R1D1B3P5B12	0	828	21.0	19.95-22.05	30	0	0	0	0	0	0	0	0	P. aeruginosa
F1S1R1D1B2P2D08	F1S1R1D1B3P5E12	0	901	21.0	19.95-22.05	30	0	0	0	0	0	0	0	0	P. aeruginosa
F1S1R1D1B2P2D08	F1S1R1D1B3P5F10	0	89	21.7	20.615-22.785	31	0	0	0	1	0	0	0	0	P. aeruginosa
F1S1R1D1B2P2D08	F1S1R1D1B3P5H11	0	772	21.0	19.95-22.05	30	0	0	0	0	0	0	0	0	P. aeruginosa
F1S1R1D1B2P2D08	F1S1R1D1B4P1C10	0	147	24.5	23.275-25.725	35	0	0	0	0	0	0	0	0	P. aeruginosa
F1S1R1D1B2P2D08	F1S1R1D1B4P1D10	0	171	25.2	23.939999999999998-26.46	36	0	0	0	0	0	0	0	0	P. aeruginosa
F1S1R1D1B2P2D08	F1S1R1D1B4P1H07	0	88	25.2	23.939999999999998-26.46	36	0	0	0	1	0	0	0	0	P. aeruginosa
F1S1R1D1B2P2D08	F1S1R1D1B4P4B03	0	950	30.8	29.259999999999994-32.339999999999996	44	0	0	0	0	0	0	0	0	P. aeruginosa
F1S1R1D1B2P2D08	F1S1R1D1B4P4C03	0	171	30.8	29.259999999999994-32.339999999999996	44	0	0	0	0	0	0	0	0	P. aeruginosa
F1S1R1D1B2P2D08	F1S1R1D1B4P4C12	0	618	30.8	29.259999999999994-32.339999999999996	44	0	0	0	0	0	0	0	0	P. aeruginosa
F1S1R1D1B2P2D08	F1S1R1D1B4P4D03	0	167	30.8	29.259999999999994-32.339999999999996	44	0	0	0	0	0	0	0	0	P. aeruginosa
F1S1R1D1B2P2D08	F1S1R1D1B4P4H11	0	627	30.8	29.259999999999994-32.339999999999996	44	0	0	0	0	0	0	0	0	P. aeruginosa
F1S1R1D1B2P2D08	F1S1R1D1B4P5H08	0	191	34.3	32.584999999999994-36.015	49	0	0	0	0	0	0	0	0	P. aeruginosa
F1S1R1D1B2P2D08	F1S1R1D2B1P1F12	0	521	34.3	32.584999999999994-36.015	49	0	0	0	0	0	0	0	0	P. aeruginosa
F1S1R1D1B2P2D08	F1S1R1D2B1P1G09	0	193	35.7	33.91499999999999-37.485	51	0	0	0	0	0	0	0	0	P. aeruginosa
F1S1R1D1B2P2D08	F1S1R1D2B1P3H12	0	2101	39.9	37.904999999999994-41.895	57	0	0	0	0	0	0	0	0	P. aeruginosa
F1S1R1D1B2P2D08	F1S1R1D2B1P4A12	0	179	39.9	37.904999999999994-41.895	57	0	0	0	0	0	0	0	0	P. aeruginosa
F1S1R1D1B2P2D08	F1S1R1D2B1P4D04	0	176	39.9	37.904999999999994-41.895	57	0	0	0	0	0	0	0	0	P. aeruginosa
F1S1R1D1B2P2D08	F1S1R1D2B1P5F08	0	311	44.8	42.559999999999995-47.04	64	0	0	0	0	0	0	0	0	P. aeruginosa
F1S1R1D1B2P2D08	F1S1R1D2B1P5G08	0	300	44.8	42.559999999999995-47.04	64	0	0	0	0	0	0	0	0	P. aeruginosa
F1S1R1D1B2P2D08	F1S1R1D2B2P1A09	0	187	45.5	43.225-47.775	65	0	0	0	0	0	0	0	0	P. aeruginosa
F1S1R1D1B2P2D08	F1S1R1D2B2P3A07	0	85	50.4	47.879999999999995-52.92	72	0	0	0	1	0	0	0	0	P. aeruginosa
F1S1R1D1B2P2D08	F1S1R1D2B2P3B08	0	84	50.4	47.879999999999995-52.92	72	0	0	0	1	0	0	0	0	P. aeruginosa
F1S1R1D1B2P2D08	F1S1R1D2B2P3D04	0	151	51.1	48.544999999999995-53.654999999999994	73	0	0	0	0	0	0	0	0	P. aeruginosa
F1S1R1D1B2P2D08	F1S1R1D2B2P3D09	0	1587	49.7	47.214999999999996-52.184999999999995	71	0	0	0	0	0	0	0	0	P. aeruginosa
F1S1R1D1B2P2D08	F1S1R1D2B2P3E10	0	184	51.1	48.544999999999995-53.654999999999994	73	0	0	0	0	0	0	0	0	P. aeruginosa
F1S1R1D1B2P2D08	F1S1R1D2B2P3F10	0	173	50.4	47.879999999999995-52.92	72	0	0	0	0	0	0	0	0	P. aeruginosa
F1S1R1D1B2P2D08	F1S1R1D2B2P3G10	0	170	50.4	47.879999999999995-52.92	72	0	0	0	0	0	0	0	0	P. aeruginosa
F1S1R1D1B2P2D08	F1S1R1D2B2P4C12	0	181	53.2	50.53999999999999-55.86	76	0	0	0	0	0	0	0	0	P. aeruginosa
F1S1R1D1B2P2D08	F1S1R1D2B3P3C07	0	800	59.49999999999999	56.52499999999999-62.474999999999994	85	0	0	0	0	0	0	0	0	P. aeruginosa
F1S1R1D1B2P2D08	F1S1R1D2B3P3H10	0	89	60.9	57.855-63.945	87	0	0	0	1	0	0	0	0	P. aeruginosa
F1S1R1D1B2P2D08	F1S1R1D2B3P4A07	0	158	59.49999999999999	56.52499999999999-62.474999999999994	85	0	0	0	0	0	0	0	0	P. aeruginosa
F1S1R1D1B2P2D08	F1S1R1D2B3P4A09	0	80	64.39999999999999	61.179999999999986-67.61999999999999	92	0	0	0	1	0	0	0	0	P. aeruginosa
F1S1R1D1B2P2D08	F1S1R1D2B3P4H06	0	157	59.49999999999999	56.52499999999999-62.474999999999994	85	0	0	0	0	0	0	0	0	P. aeruginosa
F1S1R1D1B2P2D08	F1S1R1D2B3P5G03	0	148	64.39999999999999	61.179999999999986-67.61999999999999	92	0	0	0	0	0	0	0	0	P. aeruginosa
F1S1R1D1B2P2D08	F1S1R1D2B4P3A09	0	166	70.0	66.5-73.5	100	0	0	0	0	0	0	0	0	P. aeruginosa
F1S1R1D1B2P2D08	F1S1R1D2B4P4E09	0	168	74.89999999999999	71.15499999999999-78.645	107	0	0	0	0	0	0	0	0	P. aeruginosa
F1S1R1D1B2P2D08	F1S1R1D2B4P5H10	0	202	74.19999999999999	70.48999999999998-77.91	106	0	0	0	0	0	0	0	0	P. aeruginosa
F1S1R1D1B2P2D08	F1S1R1D3B1P1G10	0	206	77.69999999999999	73.81499999999998-81.585	111	0	0	0	0	0	0	0	0	P. aeruginosa
F1S1R1D1B2P2D08	F1S1R1D3B1P1H01	0	778	74.89999999999999	71.15499999999999-78.645	107	0	0	0	0	0	0	0	0	P. aeruginosa
F1S1R1D1B2P2D08	F1S1R1D3B1P2A08	0	90	79.1	75.145-83.05499999999999	113	0	0	0	1	0	0	0	0	P. aeruginosa
F1S1R1D1B2P2D08	F1S1R1D3B1P2B02	0	1987	79.1	75.145-83.05499999999999	113	0	0	0	0	0	0	0	0	P. aeruginosa
F1S1R1D1B2P2D08	F1S1R1D3B1P2C02	0	1988	79.1	75.145-83.05499999999999	113	0	0	0	0	0	0	0	0	P. aeruginosa
F1S1R1D1B2P2D08	F1S1R1D3B1P2D06	0	108	79.1	75.145-83.05499999999999	113	0	0	0	0	0	0	0	0	P. aeruginosa
F1S1R1D1B2P2D08	F1S1R1D3B1P2H01	0	277	80.5	76.475-84.525	115	0	0	0	0	0	0	0	0	P. aeruginosa
F1S1R1D1B2P2D08	F1S1R1D3B1P3A10	0	104	82.6	78.46999999999998-86.73	118	0	0	0	0	0	0	0	0	P. aeruginosa
F1S1R1D1B2P2D08	F1S1R1D3B1P3E10	0	103	82.6	78.46999999999998-86.73	118	0	0	0	0	0	0	0	0	P. aeruginosa
F1S1R1D1B2P2D08	F1S1R1D3B1P3H12	0	238	84.0	79.8-88.2	120	0	0	0	0	0	0	0	0	P. aeruginosa
F1S1R1D1B2P2D08	F1S1R1D3B2P1G06	0	614	88.19999999999999	83.78999999999999-92.60999999999999	126	0	0	0	0	0	0	0	0	P. aeruginosa
F1S1R1D1B2P2D08	F1S1R1D3B2P2D11	0	105	89.6	85.11999999999999-94.08	128	0	0	0	0	0	0	0	0	P. aeruginosa
F1S1R1D1B2P2D08	F1S1R1D3B3P2E09	0	462	102.2	97.08999999999999-107.30999999999999	146	0	0	0	0	0	0	0	0	P. aeruginosa
F1S1R1D1B2P2D08	F1S1R1D3B3P2F09	0	623	102.2	97.08999999999999-107.30999999999999	146	0	0	0	0	0	0	0	0	P. aeruginosa
F1S1R1D1B2P2D08	F1S1R1D3B3P2G09	0	608	102.2	97.08999999999999-107.30999999999999	146	0	0	0	0	0	0	0	0	P. aeruginosa
F1S1R1D1B2P2D08	F1S1R1D3B3P2H11	1	93	103.6	98.41999999999999-108.78	148	0	0	0	1	0	1	1	1	P. aeruginosa
F1S1R1D1B2P2D08	F1S1R1D3B3P3H04	1	85	103.6	98.41999999999999-108.78	148	0	0	0	1	0	1	1	1	P. aeruginosa
F1S1R1D1B2P2D08	F1S1R1D3B3P4F10	0	225	105.0	99.75-110.25	150	0	0	0	0	0	0	0	0	P. aeruginosa
F1S1R1D1B2P2D08	F1S1R1D3B3P4F11	1	98	107.1	101.74499999999999-112.455	153	0	0	0	1	0	1	1	1	P. aeruginosa
F1S1R1D1B2P2D08	F1S1R1D3B3P4G05	1	104	107.1	101.74499999999999-112.455	153	0	0	0	0	0	1	1	1	P. aeruginosa
F1S1R1D1B2P2D08	F1S1R1D3B3P4H11	1	98	107.1	101.74499999999999-112.455	153	0	0	0	1	0	1	1	1	P. aeruginosa
F1S1R1D1B2P2D08	F1S1R1D3B4P5A12	0	197	119.0	113.04999999999998-124.94999999999999	170	0	0	0	0	0	0	0	0	P. aeruginosa
F1S1R1D1B2P2D08	F1S1R1D3B4P5B12	0	190	119.0	113.04999999999998-124.94999999999999	170	0	0	0	0	0	0	0	0	P. aeruginosa
F1S1R1D1B2P2D08	F1S1R1D3B4P5C12	0	253	119.0	113.04999999999998-124.94999999999999	170	0	0	0	0	0	0	0	0	P. aeruginosa
F1S1R1D1B2P2D08	F1S1R1D4B1P1A05	0	166	119.0	113.04999999999998-124.94999999999999	170	0	0	0	0	0	0	0	0	P. aeruginosa
F1S1R1D1B2P2D08	F1S1R1D4B1P1B05	0	179	119.0	113.04999999999998-124.94999999999999	170	0	0	0	0	0	0	0	0	P. aeruginosa
F1S1R1D1B2P2D08	F1S1R1D4B1P1C06	0	179	119.0	113.04999999999998-124.94999999999999	170	0	0	0	0	0	0	0	0	P. aeruginosa
F1S1R1D1B2P2D08	F1S1R1D4B1P1E03	0	170	119.0	113.04999999999998-124.94999999999999	170	0	0	0	0	0	0	0	0	P. aeruginosa
F1S1R1D1B2P2D08	F1S1R1D4B1P1H04	1	112	119.7	113.71499999999999-125.68499999999999	171	0	0	0	0	0	1	1	1	P. aeruginosa
F1S1R1D1B2P2D08	F1S1R1D4B1P4F11	0	137	128.1	121.695-134.505	183	0	0	0	0	0	0	0	0	P. aeruginosa
F1S1R1D1B2P2D08	F1S1R1D4B1P5E11	0	178	128.1	121.695-134.505	183	0	0	0	0	0	0	0	0	P. aeruginosa
F1S1R1D1B2P2D08	F1S1R1D4B1P5H02	0	160	123.9	117.70499999999998-130.095	177	0	0	0	0	0	0	0	0	P. aeruginosa
F1S1R1D1B2P2D08	F1S1R1D4B2P2E01	0	1990	132.29999999999998	125.68499999999997-138.915	189	0	0	0	0	0	0	0	0	P. aeruginosa
F1S1R1D1B2P2D08	F1S1R1D4B2P3G01	0	1988	132.29999999999998	125.68499999999997-138.915	189	0	0	0	0	0	0	0	0	P. aeruginosa
F1S1R1D1B2P2D08	F1S1R1D4B2P5A05	1	116	133.0	126.35-139.65	190	0	0	0	0	0	0	1	1	P. aeruginosa
F1S1R1D1B2P2D08	F1S1R1D4B2P5H04	1	102	137.89999999999998	131.00499999999997-144.795	197	0	0	0	0	0	0	1	1	P. aeruginosa
F1S1R1D1B2P2D08	F1S1R1D4B3P1D01	0	155	138.6	131.67-145.53	198	0	0	0	0	0	0	0	0	P. aeruginosa
F1S1R1D1B2P2D08	F1S1R1D4B3P1H10	0	247	139.29999999999998	132.33499999999998-146.265	199	0	0	0	0	0	0	0	0	P. aeruginosa
F1S1R1D1B2P2D08	F1S1R1D4B4P1E05	0	163	151.2	143.64-158.76	216	0	0	0	0	0	0	0	0	P. aeruginosa
F1S1R1D1B2P2D08	F1S1R1D4B4P1H05	0	159	151.2	143.64-158.76	216	0	0	0	0	0	0	0	0	P. aeruginosa
F1S1R1D1B2P2D08	F1S1R1D4B4P2F01	0	160	151.2	143.64-158.76	216	0	0	0	0	0	0	0	0	P. aeruginosa
F1S1R1D1B2P2D08	F1S1R1D4B4P3A03	1	83	156.1	148.295-163.905	223	0	0	0	1	0	0	1	1	P. aeruginosa
F1S1R1D1B2P2D08	F1S1R2D1B1P1F02	0	639	161.0	152.95-169.05	230	0	0	0	0	0	0	0	0	P. aeruginosa
F1S1R1D1B2P2D08	F1S1R2D1B1P1H09	0	204	162.39999999999998	154.27999999999997-170.51999999999998	232	0	0	0	0	0	0	0	0	P. aeruginosa
F1S1R1D1B2P2D08	F1S1R2D1B1P4A04	0	782	168.0	159.6-176.4	240	0	0	0	0	0	0	0	0	P. aeruginosa
F1S1R1D1B2P2D08	F1S1R2D1B1P4F02	0	187	168.7	160.265-177.135	241	0	0	0	0	0	0	0	0	P. aeruginosa
F1S1R1D1B2P2D08	F1S1R2D1B1P5E10	1	169	171.5	162.92499999999998-180.07500000000002	245	0	0	0	0	0	0	1	1	P. aeruginosa
F1S1R1D1B2P2D08	F1S1R2D1B1P5G08	1	90	173.6	164.92-182.28	248	0	0	0	1	0	0	1	1	P. aeruginosa
F1S1R1D1B2P2D08	F1S1R2D1B2P2F12	1	160	177.79999999999998	168.90999999999997-186.69	254	0	0	0	0	0	0	1	1	P. aeruginosa
F1S1R1D1B2P2D08	F1S1R2D1B2P4E12	1	90	183.4	174.22999999999996-192.57	262	0	0	0	1	0	0	1	1	P. aeruginosa
F1S1R1D1B2P2D08	F1S1R2D1B3P2E12	1	143	193.2	183.54-202.85999999999999	276	0	0	0	0	0	0	0	1	P. aeruginosa
F1S1R1D1B2P2D08	F1S1R2D1B3P4A06	1	168	197.4	187.52999999999997-207.26999999999998	282	0	0	0	0	0	0	0	1	P. aeruginosa
F1S1R1D1B2P2D08	F1S1R2D1B4P2C02	0	400	205.1	194.845-215.355	293	0	0	0	0	0	0	0	0	P. aeruginosa
F1S1R1D1B2P2D08	F1S1R2D1B4P3A12	1	176	206.5	196.17499999999998-216.82500000000002	295	0	0	0	0	0	0	0	1	P. aeruginosa
F1S1R1D1B2P2D08	F1S1R2D1B4P3B12	1	174	206.5	196.17499999999998-216.82500000000002	295	0	0	0	0	0	0	0	1	P. aeruginosa
F1S1R1D1B2P2D08	F1S1R2D1B4P3H11	1	190	207.9	197.50499999999997-218.295	297	0	0	0	0	0	0	0	1	P. aeruginosa
F1S1R1D1B2P2D08	F1S1R2D1B4P4A12	1	97	211.4	200.82999999999996-221.97	302	0	0	0	1	0	0	0	1	P. aeruginosa
F1S1R1D1B2P2D08	F1S1R2D1B4P4B05	1	97	211.4	200.82999999999996-221.97	302	0	0	0	1	0	0	0	1	P. aeruginosa
F1S1R1D1B2P2D08	F1S1R2D1B4P4E05	1	108	210.7	200.165-221.23499999999999	301	0	0	0	0	0	0	0	1	P. aeruginosa
F1S1R1D1B2P2D08	F1S1R2D1B4P5D03	0	1993	212.1	201.49499999999998-222.705	303	0	0	0	0	0	0	0	0	P. aeruginosa
F1S1R1D1B2P2D08	F1S1R2D2B1P1A03	1	185	212.1	201.49499999999998-222.705	303	0	0	0	0	0	0	0	1	P. aeruginosa
F1S1R1D1B2P2D08	F1S1R2D2B1P1E03	0	680	211.4	200.82999999999996-221.97	302	0	0	0	0	0	0	0	0	P. aeruginosa
F1S1R1D1B2P2D08	F1S1R2D2B1P1F04	0	417	211.4	200.82999999999996-221.97	302	0	0	0	0	0	0	0	0	P. aeruginosa
F1S1R1D1B2P2D08	F1S1R2D2B1P1H07	1	184	212.1	201.49499999999998-222.705	303	0	0	0	0	0	0	0	1	P. aeruginosa
F1S1R1D1B2P2D08	F1S1R2D2B1P2E07	1	109	217.0	206.14999999999998-227.85000000000002	310	0	0	0	0	0	0	0	1	P. aeruginosa
F1S1R1D1B2P2D08	F1S1R2D2B1P2E12	1	99	218.4	207.47999999999996-229.32	312	0	0	0	1	0	0	0	1	P. aeruginosa
F1S1R1D1B2P2D08	F1S1R2D2B1P2H09	0	468	212.8	202.15999999999997-223.44	304	0	0	0	0	0	0	0	0	P. aeruginosa
F1S1R1D1B2P2D08	F1S1R2D2B1P3D08	1	131	218.4	207.47999999999996-229.32	312	0	0	0	0	0	0	0	1	P. aeruginosa
F1S1R1D1B2P2D08	F1S1R2D2B1P3E08	1	112	218.4	207.47999999999996-229.32	312	0	0	0	0	0	0	0	1	P. aeruginosa
F1S1R1D1B2P2D08	F1S1R2D2B1P3F09	0	588	212.8	202.15999999999997-223.44	304	0	0	0	0	0	0	0	0	P. aeruginosa
F1S1R1D1B2P2D08	F1S1R2D2B2P1G12	1	169	226.8	215.45999999999998-238.14	324	0	0	0	0	0	0	0	1	P. aeruginosa
F1S1R1D1B2P2D08	F1S1R2D2B2P1H01	0	260	222.6	211.47-233.73	318	0	0	0	0	0	0	0	0	P. aeruginosa
F1S1R1D1B2P2D08	F1S1R2D2B3P1E04	0	787	236.6	224.76999999999998-248.43	338	0	0	0	0	0	0	0	0	P. aeruginosa
F1S1R1D1B2P2D08	F1S1R2D2B3P2C09	1	192	244.3	232.08499999999998-256.515	349	0	0	0	0	0	0	0	1	P. aeruginosa
F1S1R1D1B2P2D08	F1S1R2D2B3P2C12	0	589	241.5	229.42499999999995-253.575	345	0	0	0	0	0	0	0	0	P. aeruginosa
F1S1R1D1B2P2D08	F1S1R2D2B3P2E07	1	159	242.2	230.08999999999997-254.31	346	0	0	0	0	0	0	0	1	P. aeruginosa
F1S1R1D1B2P2D08	F1S1R2D2B3P3C12	1	105	245.0	232.74999999999997-257.25	350	0	0	0	0	0	0	0	1	P. aeruginosa
F1S1R1D1B2P2D08	F1S1R2D2B4P1A05	0	629	249.2	236.73999999999998-261.66	356	0	0	0	0	0	0	0	0	P. aeruginosa
F1S1R1D1B2P2D08	F1S1R2D2B4P1A08	1	168	251.3	238.73499999999999-263.865	359	0	0	0	0	0	0	0	1	P. aeruginosa
F1S1R1D1B2P2D08	F1S1R2D2B4P1F09	1	168	252.7	240.06499999999997-265.335	361	0	0	0	0	0	0	0	1	P. aeruginosa
F1S1R1D1B2P2D08	F1S1R2D2B4P1G09	1	240	252.7	240.06499999999997-265.335	361	0	0	0	0	0	0	0	1	P. aeruginosa
F1S1R1D1B2P2D08	F1S1R2D2B4P5A07	1	179	261.1	248.04499999999996-274.155	373	0	0	0	0	0	0	0	0	P. aeruginosa
F1S1R1D1B2P2D08	F1S1R2D2B4P5B03	1	164	261.1	248.04499999999996-274.155	373	0	0	0	0	0	0	0	0	P. aeruginosa
F1S1R1D1B2P2D08	F1S1R2D2B4P5G04	1	104	263.9	250.70499999999996-277.09499999999997	377	0	0	0	0	0	0	0	0	P. aeruginosa
F1S1R1D1B2P2D08	F1S1R2D3B1P1D04	1	98	263.9	250.70499999999996-277.09499999999997	377	0	0	0	1	0	0	0	0	P. aeruginosa
F1S1R1D1B2P2D08	F1S1R2D3B2P2H06	1	165	280.0	266.0-294.0	400	0	0	0	0	0	0	0	0	P. aeruginosa
F1S1R1D1B2P2D08	F1S1R2D3B3P2G07	0	599	294.0	279.3-308.7	420	0	0	0	0	0	0	0	0	P. aeruginosa
F1S1R1D1B2P2D08	F1S1R2D3B3P3E05	1	161	295.4	280.62999999999994-310.17	422	0	0	0	0	0	0	0	0	P. aeruginosa
F1S1R1D1B2P2D08	F1S1R2D3B3P3F07	0	1648	295.4	280.62999999999994-310.17	422	0	0	0	0	0	0	0	0	P. aeruginosa
F1S1R1D1B2P2D08	F1S1R2D3B3P3G02	0	378	295.4	280.62999999999994-310.17	422	0	0	0	0	0	0	0	0	P. aeruginosa
F1S1R1D1B2P2D08	F1S1R2D3B4P4A02	1	145	310.79999999999995	295.25999999999993-326.34	444	0	0	0	0	0	0	0	0	P. aeruginosa
F1S1R1D1B2P2D08	F1S1R2D3B4P4D03	1	87	310.79999999999995	295.25999999999993-326.34	444	0	0	0	1	0	0	0	0	P. aeruginosa
F1S1R1D1B2P2D08	F1S1R2D3B4P4E11	1	93	310.79999999999995	295.25999999999993-326.34	444	0	0	0	1	0	0	0	0	P. aeruginosa
F1S1R1D1B2P2D08	F1S1R2D3B4P4F11	1	94	310.79999999999995	295.25999999999993-326.34	444	0	0	0	1	0	0	0	0	P. aeruginosa
F1S1R1D1B2P2D08	F1S1R2D3B4P5B05	1	160	315.7	299.91499999999996-331.485	451	0	0	0	0	0	0	0	0	P. aeruginosa
F1S1R1D1B2P2D08	F1S1R2D4B1P1B06	0	402	315.7	299.91499999999996-331.485	451	0	0	0	0	0	0	0	0	P. aeruginosa
F1S1R1D1B2P2D08	F1S1R2D4B1P1D08	1	173	315.0	299.25-330.75	450	0	0	0	0	0	0	0	0	P. aeruginosa
F1S1R1D1B2P2D08	F1S1R2D4B1P1G08	1	160	317.79999999999995	301.90999999999997-333.68999999999994	454	0	0	0	0	0	0	0	0	P. aeruginosa
F1S1R1D1B2P2D08	F1S1R2D4B1P3D04	1	160	320.6	304.56999999999994-336.63	458	0	0	0	0	0	0	0	0	P. aeruginosa
F1S1R1D1B2P2D08	F1S1R2D4B1P4A10	1	168	322.7	306.565-338.835	461	0	0	0	0	0	0	0	0	P. aeruginosa
F1S1R1D1B2P2D08	F1S1R2D4B1P4H09	1	170	322.7	306.565-338.835	461	0	0	0	0	0	0	0	0	P. aeruginosa
F1S1R1D1B2P2D08	F1S1R2D4B4P5F05	0	1749	354.2	336.48999999999995-371.91	506	0	0	0	0	0	0	0	0	P. aeruginosa
F1S1R1D1B2P2D08	F1S1R2D4B4P5H05	1	195	354.2	336.48999999999995-371.91	506	0	0	0	0	0	0	0	0	P. aeruginosa
F1S1R1D1B2P2D08	F1S1R3D1B2P1C06	0	14274	367.5	349.125-385.875	525	0	0	0	0	0	0	0	0	P. aeruginosa
F1S1R1D1B2P2D08	F1S1R3D1B2P1C07	0	14269	368.2	349.78999999999996-386.61	526	0	0	0	0	0	0	0	0	P. aeruginosa
F1S1R1D1B2P2D08	SH011020x2x54	1	167	179.89999999999998	170.90499999999997-188.89499999999998	257	0	0	0	0	0	0	1	1	P. aeruginosa
F1S1R1D1B2P2D08	SH011020x2x57	0	192	180.6	171.57-189.63	258	0	0	0	0	0	0	0	0	P. aeruginosa
F1S1R1D1B2P2D08	SH011020x2x85	0	146	135.79999999999998	129.01-142.58999999999997	194	0	0	0	0	0	0	0	0	P. aeruginosa
F1S1R1D1B2P2D08	SH011020x2x87	0	1961	137.89999999999998	131.00499999999997-144.795	197	0	0	0	0	0	0	0	0	P. aeruginosa
F1S1R1D1B2P2D08	SH011020x2x91	0	176	132.29999999999998	125.68499999999997-138.915	189	0	0	0	0	0	0	0	0	P. aeruginosa
F1S1R1D1B2P2D08	SH011020x2x94	0	147	131.6	125.01999999999998-138.18	188	0	0	0	0	0	0	0	0	P. aeruginosa
F1S1R1D1B2P2D08	SH020921x1x3	0	99	52.5	49.875-55.125	75	0	0	0	1	0	0	0	0	P. aeruginosa
F1S1R1D1B2P2D08	SH020921x1x4	0	101	52.5	49.875-55.125	75	0	0	0	0	0	0	0	0	P. aeruginosa
F1S1R1D1B2P2D08	SH020921x2x09	0	101	58.8	55.85999999999999-61.74	84	0	0	0	0	0	0	0	0	P. aeruginosa
F1S1R1D1B2P2D08	SH020921x2x75	0	85	64.39999999999999	61.179999999999986-67.61999999999999	92	0	0	0	1	0	0	0	0	P. aeruginosa
F1S1R1D1B2P2D08	SH040221x1x28	1	90	345.1	327.84499999999997-362.35499999999996	493	0	0	0	1	0	0	0	0	P. aeruginosa
F1S1R1D1B2P2D08	SH040221x1x30	1	89	343.7	326.515-360.885	491	0	0	0	1	0	0	0	0	P. aeruginosa
F1S1R1D1B2P2D08	SH040221x1x58	1	208	336.7	319.86499999999995-353.535	481	0	0	0	0	0	0	0	0	P. aeruginosa
F1S1R1D1B2P2D08	SH040221x2x03	1	138	326.9	310.55499999999995-343.245	467	0	0	0	0	0	0	0	0	P. aeruginosa
F1S1R1D1B2P2D08	SH040221x2x04	1	217	323.4	307.22999999999996-339.57	462	0	0	0	0	0	0	0	0	P. aeruginosa
F1S1R1D1B2P2D08	SH040221x2x56	1	206	298.9	283.955-313.84499999999997	427	0	0	0	0	0	0	0	0	P. aeruginosa
F1S1R1D1B2P2D08	SH040221x2x73	0	319	294.7	279.965-309.435	421	0	0	0	0	0	0	0	0	P. aeruginosa
F1S1R1D1B2P2D08	SH040321x2x02	1	88	86.8	82.46-91.14	124	0	0	0	1	0	1	1	1	P. aeruginosa
F1S1R1D1B2P2D08	SH040321x2x27	0	87	81.89999999999999	77.80499999999999-85.99499999999999	117	0	0	0	1	0	0	0	0	P. aeruginosa
F1S1R1D1B2P2D08	SH040321x2x59	0	105	72.1	68.49499999999999-75.705	103	0	0	0	0	0	0	0	0	P. aeruginosa
F1S1R1D1B2P2D08	SH050122x2x23	1	154	191.1	181.545-200.655	273	0	0	0	0	0	0	0	1	P. aeruginosa
F1S1R1D1B2P2D08	SH050122x2x50	1	154	193.2	183.54-202.85999999999999	276	0	0	0	0	0	0	0	1	P. aeruginosa
F1S1R1D1B2P2D08	SH060521x2x43	0	178	28.0	26.599999999999998-29.400000000000002	40	0	0	0	0	0	0	0	0	P. aeruginosa
F1S1R1D1B2P2D08	SH061021x2x40	0	197	128.79999999999998	122.35999999999997-135.23999999999998	184	0	0	0	0	0	0	0	0	P. aeruginosa
F1S1R1D1B2P2D08	SH081020x1x95	0	413	244.3	232.08499999999998-256.515	349	0	0	0	0	0	0	0	0	P. aeruginosa
F1S1R1D1B2P2D08	SH081020x2x64	1	171	242.9	230.75499999999997-255.045	347	0	0	0	0	0	0	0	1	P. aeruginosa
F1S1R1D1B2P2D08	SH081020x2x68	1	119	240.1	228.09499999999997-252.10500000000002	343	0	0	0	0	0	0	0	1	P. aeruginosa
F1S1R1D1B2P2D08	SH090321x2x37	0	285	59.49999999999999	56.52499999999999-62.474999999999994	85	0	0	0	0	0	0	0	0	P. aeruginosa
F1S1R1D1B2P2D08	SH090321x2x39	0	181	58.8	55.85999999999999-61.74	84	0	0	0	0	0	0	0	0	P. aeruginosa
F1S1R1D1B2P2D08	SH110222x67	1	101	219.8	208.80999999999997-230.79	314	0	0	0	0	0	0	0	1	P. aeruginosa
F1S1R1D1B2P2D08	SH121021x1x47	0	151	135.79999999999998	129.01-142.58999999999997	194	0	0	0	0	0	0	0	0	P. aeruginosa
F1S1R1D1B2P2D08	SH121021x1x96	1	93	141.39999999999998	134.32999999999998-148.46999999999997	202	0	0	0	1	0	0	1	1	P. aeruginosa
F1S1R1D1B2P2D08	SH140421x2x01	0	90	7.699999999999999	7.314999999999999-8.084999999999999	11	0	0	0	1	0	0	0	0	P. aeruginosa
F1S1R1D1B2P2D08	SH140421x2x04	0	371	7.0	6.6499999999999995-7.3500000000000005	10	0	0	0	0	0	0	0	0	P. aeruginosa
F1S1R1D1B2P2D08	SH141221x1x5	0	183	172.89999999999998	164.25499999999997-181.545	247	0	0	0	0	0	0	0	0	P. aeruginosa
F1S1R1D1B2P2D08	SH141221x1x82	0	2402	179.2	170.23999999999998-188.16	256	0	0	0	0	0	0	0	0	P. aeruginosa
F1S1R1D1B2P2D08	SH150921x1x64	0	91	72.8	69.16-76.44	104	0	0	0	1	0	0	0	0	P. aeruginosa
F1S1R1D1B2P2D08	SH150921x1x67	0	101	70.69999999999999	67.16499999999999-74.23499999999999	101	0	0	0	0	0	0	0	0	P. aeruginosa
F1S1R1D1B2P2D08	SH150921x2x23	0	195	75.6	71.82-79.38	108	0	0	0	0	0	0	0	0	P. aeruginosa
F1S1R1D1B2P2D08	SH150921x2x44	0	472	77.0	73.14999999999999-80.85000000000001	110	0	0	0	0	0	0	0	0	P. aeruginosa
F1S1R1D1B2P2D08	SH161121x2x57	0	359	160.29999999999998	152.28499999999997-168.315	229	0	0	0	0	0	0	0	0	P. aeruginosa
F1S1R1D1B2P2D08	SH170321x1x44	0	109	48.3	45.885-50.714999999999996	69	0	0	0	0	0	0	0	0	P. aeruginosa
F1S1R1D1B2P2D08	SH170321x1x54	0	14310	45.5	43.225-47.775	65	0	0	0	0	0	0	0	0	P. aeruginosa
F1S1R1D1B2P2D08	SH170322x1x12	0	14313	236.6	224.76999999999998-248.43	338	0	0	0	0	0	0	0	0	P. aeruginosa
F1S1R1D1B2P2D08	SH170322x2x65	0	352	248.5	236.07499999999996-260.92499999999995	355	0	0	0	0	0	0	0	0	P. aeruginosa
F1S1R1D1B2P2D08	SH170322x2x92	1	101	249.9	237.40499999999997-262.395	357	0	0	0	0	0	0	0	1	P. aeruginosa
F1S1R1D1B2P2D08	SH181120x2x1	1	108	105.0	99.75-110.25	150	0	0	0	0	0	1	1	1	P. aeruginosa
F1S1R1D1B2P2D08	SH181120x2x61	1	114	130.9	124.355-137.44500000000002	187	0	0	0	0	0	0	1	1	P. aeruginosa
F1S1R1D1B2P2D08	SH181120x2x96	0	364	107.1	101.74499999999999-112.455	153	0	0	0	0	0	0	0	0	P. aeruginosa
F1S1R1D1B2P2D08	SH200921x2x12	1	80	93.8	89.11-98.49	134	0	0	0	1	0	1	1	1	P. aeruginosa
F1S1R1D1B2P2D08	SH201x03	1	229	378.7	359.765-397.635	541	0	0	0	0	0	0	0	0	P. aeruginosa
F1S1R1D1B2P2D08	SH204x52	1	190	389.2	369.73999999999995-408.66	556	0	0	0	0	0	0	0	0	P. aeruginosa
F1S1R1D1B2P2D08	SH206x38	1	174	391.3	371.73499999999996-410.86499999999995	559	0	0	0	0	0	0	0	0	P. aeruginosa
F1S1R1D1B2P2D08	SH211020x1x08	1	98	221.2	210.14-232.26	316	0	0	0	1	0	0	0	1	P. aeruginosa
F1S1R1D1B2P2D08	SH211020x2x86	0	365	270.2	256.69-283.71	386	0	0	0	0	0	0	0	0	P. aeruginosa
F1S1R1D1B2P2D08	SH220222x1x02	0	14320	216.3	205.48499999999999-227.11499999999998	309	0	0	0	0	0	0	0	0	P. aeruginosa
F1S1R1D1B2P2D08	SH220222x1x19	0	14322	219.1	208.14499999999998-230.055	313	0	0	0	0	0	0	0	0	P. aeruginosa
F1S1R1D1B2P2D08	SH220222x2x50	1	138	231.0	219.44999999999996-242.54999999999998	330	0	0	0	0	0	0	0	1	P. aeruginosa
F1S1R1D1B2P2D08	SH220422x2x30	1	102	268.1	254.69499999999996-281.505	383	0	0	0	0	0	0	0	0	P. aeruginosa
F1S1R1D1B2P2D08	SH220921x1x92	1	94	109.9	104.40499999999999-115.395	157	0	0	0	1	0	1	1	1	P. aeruginosa
F1S1R1D1B2P2D08	SH220921x2x86	0	157	116.2	110.38999999999999-122.00999999999999	166	0	0	0	0	0	0	0	0	P. aeruginosa
F1S1R1D1B2P2D08	SH221020x2x25	0	371	275.1	261.34499999999997-288.85499999999996	393	0	0	0	0	0	0	0	0	P. aeruginosa
F1S1R1D1B2P2D08	SH221020x2x31	0	521	252.7	240.06499999999997-265.335	361	0	0	0	0	0	0	0	0	P. aeruginosa
F1S1R1D1B2P2D08	SH227x42	1	152	438.2	416.28999999999996-460.11	626	0	0	0	0	0	0	0	0	P. aeruginosa
F1S1R1D1B2P2D08	SH230321x2x28	0	471	23.1	21.944999999999997-24.255	33	0	0	0	0	0	0	0	0	P. aeruginosa
F1S1R1D1B2P2D08	SH230321x2x50	0	99	18.9	17.955-19.845	27	0	0	0	1	0	0	0	0	P. aeruginosa
F1S1R1D1B2P2D08	SH230321x2x55	0	99	18.2	17.29-19.11	26	0	0	0	1	0	0	0	0	P. aeruginosa
F1S1R1D1B2P2D08	SH230321x2x67	0	100	18.9	17.955-19.845	27	0	0	0	0	0	0	0	0	P. aeruginosa
F1S1R1D1B2P2D08	SH230920x1x67	1	100	172.2	163.58999999999997-180.81	246	0	0	0	0	0	0	1	1	P. aeruginosa
F1S1R1D1B2P2D08	SH230920x1x71	1	95	165.89999999999998	157.60499999999996-174.195	237	0	0	0	1	0	0	1	1	P. aeruginosa
F1S1R1D1B2P2D08	SH230920x1x71xr2	1	130	165.89999999999998	157.60499999999996-174.195	237	0	0	0	0	0	0	1	1	P. aeruginosa
F1S1R1D1B2P2D08	SH230920x1x95	0	183	155.39999999999998	147.62999999999997-163.17	222	0	0	0	0	0	0	0	0	P. aeruginosa
F1S1R1D1B2P2D08	SH230920x2x85	0	229	145.6	138.32-152.88	208	0	0	0	0	0	0	0	0	P. aeruginosa
F1S1R1D1B2P2D08	SH230920x2x88	0	358	142.79999999999998	135.65999999999997-149.94	204	0	0	0	0	0	0	0	0	P. aeruginosa
F1S1R1D1B2P2D08	SH230920x2x91	1	136	142.79999999999998	135.65999999999997-149.94	204	0	0	0	0	0	0	1	1	P. aeruginosa
F1S1R1D1B2P2D08	SH230920x2x96	0	214	140.0	133.0-147.0	200	0	0	0	0	0	0	0	0	P. aeruginosa
F1S1R1D1B2P2D08	SH242x01	1	358	467.6	444.21999999999997-490.97999999999996	668	0	0	0	0	0	0	0	0	P. aeruginosa
F1S1R1D1B2P2D08	SH250322x1x92	1	238	259.0	246.04999999999998-271.95	370	0	0	0	0	0	0	0	0	P. aeruginosa
F1S1R1D1B2P2D08	SH260321x2x62	0	319	5.6	5.319999999999999-5.88	8	0	0	0	0	0	0	0	0	P. aeruginosa
F1S1R1D1B2P2D08	SH300920x2x72	1	183	194.6	184.86999999999998-204.33	278	0	0	0	0	0	0	0	1	P. aeruginosa
F1S1R1D1B2P2G08	F1S1R1D1B2P4A10	0	1929	8.399999999999999	7.979999999999999-8.819999999999999	12	0	0	0	0	0	0	0	0	P. aeruginosa
F1S1R1D1B2P2G08	F1S1R1D1B2P4F12	0	194	7.699999999999999	7.314999999999999-8.084999999999999	11	0	0	0	0	0	0	0	0	P. aeruginosa
F1S1R1D1B2P2G08	F1S1R1D1B2P4G12	0	195	7.699999999999999	7.314999999999999-8.084999999999999	11	0	0	0	0	0	0	0	0	P. aeruginosa
F1S1R1D1B2P2G08	F1S1R1D1B2P5E08	0	173	10.5	9.975-11.025	15	0	0	0	0	0	0	0	0	P. aeruginosa
F1S1R1D1B2P2G08	F1S1R1D1B3P5A12	0	828	19.6	18.619999999999997-20.58	28	0	0	0	0	0	0	0	0	P. aeruginosa
F1S1R1D1B2P2G08	F1S1R1D1B3P5B12	0	858	19.6	18.619999999999997-20.58	28	0	0	0	0	0	0	0	0	P. aeruginosa
F1S1R1D1B2P2G08	F1S1R1D1B3P5E12	0	930	19.6	18.619999999999997-20.58	28	0	0	0	0	0	0	0	0	P. aeruginosa
F1S1R1D1B2P2G08	F1S1R1D1B3P5F10	0	176	20.3	19.284999999999997-21.314999999999998	29	0	0	0	0	0	0	0	0	P. aeruginosa
F1S1R1D1B2P2G08	F1S1R1D1B3P5H11	0	723	19.6	18.619999999999997-20.58	28	0	0	0	0	0	0	0	0	P. aeruginosa
F1S1R1D1B2P2G08	F1S1R1D1B4P1C10	0	111	23.1	21.944999999999997-24.255	33	0	0	0	0	0	0	0	0	P. aeruginosa
F1S1R1D1B2P2G08	F1S1R1D1B4P1D10	0	133	23.8	22.609999999999996-24.99	34	0	0	0	0	0	0	0	0	P. aeruginosa
F1S1R1D1B2P2G08	F1S1R1D1B4P1H07	0	160	23.8	22.609999999999996-24.99	34	0	0	0	0	0	0	0	0	P. aeruginosa
F1S1R1D1B2P2G08	F1S1R1D1B4P4B03	0	900	29.4	27.929999999999996-30.87	42	0	0	0	0	0	0	0	0	P. aeruginosa
F1S1R1D1B2P2G08	F1S1R1D1B4P4C03	0	129	29.4	27.929999999999996-30.87	42	0	0	0	0	0	0	0	0	P. aeruginosa
F1S1R1D1B2P2G08	F1S1R1D1B4P4C12	0	638	29.4	27.929999999999996-30.87	42	0	0	0	0	0	0	0	0	P. aeruginosa
F1S1R1D1B2P2G08	F1S1R1D1B4P4D03	0	130	29.4	27.929999999999996-30.87	42	0	0	0	0	0	0	0	0	P. aeruginosa
F1S1R1D1B2P2G08	F1S1R1D1B4P4H11	0	685	29.4	27.929999999999996-30.87	42	0	0	0	0	0	0	0	0	P. aeruginosa
F1S1R1D1B2P2G08	F1S1R1D1B4P5H08	0	156	32.9	31.254999999999995-34.545	47	0	0	0	0	0	0	0	0	P. aeruginosa
F1S1R1D1B2P2G08	F1S1R1D2B1P1F12	0	486	32.9	31.254999999999995-34.545	47	0	0	0	0	0	0	0	0	P. aeruginosa
F1S1R1D1B2P2G08	F1S1R1D2B1P1G09	0	157	34.3	32.584999999999994-36.015	49	0	0	0	0	0	0	0	0	P. aeruginosa
F1S1R1D1B2P2G08	F1S1R1D2B1P3H12	0	2041	38.5	36.574999999999996-40.425000000000004	55	0	0	0	0	0	0	0	0	P. aeruginosa
F1S1R1D1B2P2G08	F1S1R1D2B1P4A12	0	87	38.5	36.574999999999996-40.425000000000004	55	0	0	0	1	0	0	0	0	P. aeruginosa
F1S1R1D1B2P2G08	F1S1R1D2B1P4D04	0	83	38.5	36.574999999999996-40.425000000000004	55	0	0	0	1	0	0	0	0	P. aeruginosa
F1S1R1D1B2P2G08	F1S1R1D2B1P5F08	0	376	43.4	41.23-45.57	62	0	0	0	0	0	0	0	0	P. aeruginosa
F1S1R1D1B2P2G08	F1S1R1D2B1P5G08	0	367	43.4	41.23-45.57	62	0	0	0	0	0	0	0	0	P. aeruginosa
F1S1R1D1B2P2G08	F1S1R1D2B2P1A09	0	253	44.1	41.894999999999996-46.30499999999999	63	0	0	0	0	0	0	0	0	P. aeruginosa
F1S1R1D1B2P2G08	F1S1R1D2B2P3A07	0	174	49.0	46.55-51.45	70	0	0	0	0	0	0	0	0	P. aeruginosa
F1S1R1D1B2P2G08	F1S1R1D2B2P3B08	0	173	49.0	46.55-51.45	70	0	0	0	0	0	0	0	0	P. aeruginosa
F1S1R1D1B2P2G08	F1S1R1D2B2P3D04	0	188	49.7	47.214999999999996-52.184999999999995	71	0	0	0	0	0	0	0	0	P. aeruginosa
F1S1R1D1B2P2G08	F1S1R1D2B2P3D09	0	1599	48.3	45.885-50.714999999999996	69	0	0	0	0	0	0	0	0	P. aeruginosa
F1S1R1D1B2P2G08	F1S1R1D2B2P3E10	0	253	49.7	47.214999999999996-52.184999999999995	71	0	0	0	0	0	0	0	0	P. aeruginosa
F1S1R1D1B2P2G08	F1S1R1D2B2P3F10	0	210	49.0	46.55-51.45	70	0	0	0	0	0	0	0	0	P. aeruginosa
F1S1R1D1B2P2G08	F1S1R1D2B2P3G10	0	207	49.0	46.55-51.45	70	0	0	0	0	0	0	0	0	P. aeruginosa
F1S1R1D1B2P2G08	F1S1R1D2B2P4C12	0	249	51.8	49.209999999999994-54.39	74	0	0	0	0	0	0	0	0	P. aeruginosa
F1S1R1D1B2P2G08	F1S1R1D2B3P3C07	0	834	58.1	55.19499999999999-61.004999999999995	83	0	0	0	0	0	0	0	0	P. aeruginosa
F1S1R1D1B2P2G08	F1S1R1D2B3P3H10	0	177	59.49999999999999	56.52499999999999-62.474999999999994	85	0	0	0	0	0	0	0	0	P. aeruginosa
F1S1R1D1B2P2G08	F1S1R1D2B3P4A07	0	124	58.1	55.19499999999999-61.004999999999995	83	0	0	0	0	0	0	0	0	P. aeruginosa
F1S1R1D1B2P2G08	F1S1R1D2B3P4A09	0	166	62.99999999999999	59.84999999999999-66.14999999999999	90	0	0	0	0	0	0	0	0	P. aeruginosa
F1S1R1D1B2P2G08	F1S1R1D2B3P4H06	0	123	58.1	55.19499999999999-61.004999999999995	83	0	0	0	0	0	0	0	0	P. aeruginosa
F1S1R1D1B2P2G08	F1S1R1D2B3P5G03	0	233	62.99999999999999	59.84999999999999-66.14999999999999	90	0	0	0	0	0	0	0	0	P. aeruginosa
F1S1R1D1B2P2G08	F1S1R1D2B4P3A09	0	254	68.6	65.16999999999999-72.03	98	0	0	0	0	0	0	0	0	P. aeruginosa
F1S1R1D1B2P2G08	F1S1R1D2B4P4E09	0	205	73.5	69.825-77.175	105	0	0	0	0	0	0	0	0	P. aeruginosa
F1S1R1D1B2P2G08	F1S1R1D3B1P1G10	0	289	76.3	72.485-80.115	109	0	0	0	0	0	0	0	0	P. aeruginosa
F1S1R1D1B2P2G08	F1S1R1D3B1P1H01	0	728	73.5	69.825-77.175	105	0	0	0	0	0	0	0	0	P. aeruginosa
F1S1R1D1B2P2G08	F1S1R1D3B1P2A08	0	164	77.69999999999999	73.81499999999998-81.585	111	0	0	0	0	0	0	0	0	P. aeruginosa
F1S1R1D1B2P2G08	F1S1R1D3B1P2B02	0	1932	77.69999999999999	73.81499999999998-81.585	111	0	0	0	0	0	0	0	0	P. aeruginosa
F1S1R1D1B2P2G08	F1S1R1D3B1P2C02	0	1934	77.69999999999999	73.81499999999998-81.585	111	0	0	0	0	0	0	0	0	P. aeruginosa
F1S1R1D1B2P2G08	F1S1R1D3B1P2D06	0	182	77.69999999999999	73.81499999999998-81.585	111	0	0	0	0	0	0	0	0	P. aeruginosa
F1S1R1D1B2P2G08	F1S1R1D3B1P2H01	0	305	79.1	75.145-83.05499999999999	113	0	0	0	0	0	0	0	0	P. aeruginosa
F1S1R1D1B2P2G08	F1S1R1D3B1P3A10	0	193	81.19999999999999	77.13999999999999-85.25999999999999	116	0	0	0	0	0	0	0	0	P. aeruginosa
F1S1R1D1B2P2G08	F1S1R1D3B1P3E10	0	192	81.19999999999999	77.13999999999999-85.25999999999999	116	0	0	0	0	0	0	0	0	P. aeruginosa
F1S1R1D1B2P2G08	F1S1R1D3B1P3H12	0	312	82.6	78.46999999999998-86.73	118	0	0	0	0	0	0	0	0	P. aeruginosa
F1S1R1D1B2P2G08	F1S1R1D3B2P1G06	0	681	86.8	82.46-91.14	124	0	0	0	0	0	0	0	0	P. aeruginosa
F1S1R1D1B2P2G08	F1S1R1D3B2P2D11	0	194	88.19999999999999	83.78999999999999-92.60999999999999	126	0	0	0	0	0	0	0	0	P. aeruginosa
F1S1R1D1B2P2G08	F1S1R1D3B3P2E09	0	474	100.8	95.75999999999999-105.84	144	0	0	0	0	0	0	0	0	P. aeruginosa
F1S1R1D1B2P2G08	F1S1R1D3B3P2F09	0	622	100.8	95.75999999999999-105.84	144	0	0	0	0	0	0	0	0	P. aeruginosa
F1S1R1D1B2P2G08	F1S1R1D3B3P2G09	0	618	100.8	95.75999999999999-105.84	144	0	0	0	0	0	0	0	0	P. aeruginosa
F1S1R1D1B2P2G08	F1S1R1D3B3P2H11	0	167	102.2	97.08999999999999-107.30999999999999	146	0	0	0	0	0	0	0	0	P. aeruginosa
F1S1R1D1B2P2G08	F1S1R1D3B3P3H04	0	161	102.2	97.08999999999999-107.30999999999999	146	0	0	0	0	0	0	0	0	P. aeruginosa
F1S1R1D1B2P2G08	F1S1R1D3B3P4F11	0	185	105.7	100.41499999999998-110.985	151	0	0	0	0	0	0	0	0	P. aeruginosa
F1S1R1D1B2P2G08	F1S1R1D3B3P4G05	0	191	105.7	100.41499999999998-110.985	151	0	0	0	0	0	0	0	0	P. aeruginosa
F1S1R1D1B2P2G08	F1S1R1D3B3P4H11	0	185	105.7	100.41499999999998-110.985	151	0	0	0	0	0	0	0	0	P. aeruginosa
F1S1R1D1B2P2G08	F1S1R1D3B4P5A12	0	159	117.6	111.71999999999998-123.48	168	0	0	0	0	0	0	0	0	P. aeruginosa
F1S1R1D1B2P2G08	F1S1R1D3B4P5B12	0	148	117.6	111.71999999999998-123.48	168	0	0	0	0	0	0	0	0	P. aeruginosa
F1S1R1D1B2P2G08	F1S1R1D3B4P5C12	0	212	117.6	111.71999999999998-123.48	168	0	0	0	0	0	0	0	0	P. aeruginosa
F1S1R1D1B2P2G08	F1S1R1D4B1P1A05	1	75	117.6	111.71999999999998-123.48	168	0	0	0	1	0	1	1	1	P. aeruginosa
F1S1R1D1B2P2G08	F1S1R1D4B1P1B05	1	86	117.6	111.71999999999998-123.48	168	0	0	0	1	0	1	1	1	P. aeruginosa
F1S1R1D1B2P2G08	F1S1R1D4B1P1C06	1	84	117.6	111.71999999999998-123.48	168	0	0	0	1	0	1	1	1	P. aeruginosa
F1S1R1D1B2P2G08	F1S1R1D4B1P1E03	0	207	117.6	111.71999999999998-123.48	168	0	0	0	0	0	0	0	0	P. aeruginosa
F1S1R1D1B2P2G08	F1S1R1D4B1P1H04	0	195	118.3	112.38499999999999-124.215	169	0	0	0	0	0	0	0	0	P. aeruginosa
F1S1R1D1B2P2G08	F1S1R1D4B1P4F11	0	167	126.7	120.36499999999998-133.035	181	0	0	0	0	0	0	0	0	P. aeruginosa
F1S1R1D1B2P2G08	F1S1R1D4B1P5E11	0	143	126.7	120.36499999999998-133.035	181	0	0	0	0	0	0	0	0	P. aeruginosa
F1S1R1D1B2P2G08	F1S1R1D4B1P5H02	1	126	122.5	116.37499999999999-128.625	175	0	0	0	0	0	1	1	1	P. aeruginosa
F1S1R1D1B2P2G08	F1S1R1D4B2P2E01	0	1935	130.9	124.355-137.44500000000002	187	0	0	0	0	0	0	0	0	P. aeruginosa
F1S1R1D1B2P2G08	F1S1R1D4B2P3G01	0	1933	130.9	124.355-137.44500000000002	187	0	0	0	0	0	0	0	0	P. aeruginosa
F1S1R1D1B2P2G08	F1S1R1D4B2P5A05	0	190	131.6	125.01999999999998-138.18	188	0	0	0	0	0	0	0	0	P. aeruginosa
F1S1R1D1B2P2G08	F1S1R1D4B2P5H04	0	178	136.5	129.67499999999998-143.32500000000002	195	0	0	0	0	0	0	0	0	P. aeruginosa
F1S1R1D1B2P2G08	F1S1R1D4B3P1D01	1	141	137.2	130.33999999999997-144.06	196	0	0	0	0	0	0	1	1	P. aeruginosa
F1S1R1D1B2P2G08	F1S1R1D4B3P1H10	0	147	137.89999999999998	131.00499999999997-144.795	197	0	0	0	0	0	0	0	0	P. aeruginosa
F1S1R1D1B2P2G08	F1S1R1D4B4P1E05	1	128	149.79999999999998	142.30999999999997-157.29	214	0	0	0	0	0	0	1	1	P. aeruginosa
F1S1R1D1B2P2G08	F1S1R1D4B4P1H05	1	123	149.79999999999998	142.30999999999997-157.29	214	0	0	0	0	0	0	1	1	P. aeruginosa
F1S1R1D1B2P2G08	F1S1R1D4B4P2F01	1	124	149.79999999999998	142.30999999999997-157.29	214	0	0	0	0	0	0	1	1	P. aeruginosa
F1S1R1D1B2P2G08	F1S1R1D4B4P3A03	0	170	154.7	146.96499999999997-162.435	221	0	0	0	0	0	0	0	0	P. aeruginosa
F1S1R1D1B2P2G08	F1S1R2D1B1P1F02	0	650	159.6	151.61999999999998-167.58	228	0	0	0	0	0	0	0	0	P. aeruginosa
F1S1R1D1B2P2G08	F1S1R2D1B1P1H09	0	270	161.0	152.95-169.05	230	0	0	0	0	0	0	0	0	P. aeruginosa
F1S1R1D1B2P2G08	F1S1R2D1B1P4A04	0	733	166.6	158.26999999999998-174.93	238	0	0	0	0	0	0	0	0	P. aeruginosa
F1S1R1D1B2P2G08	F1S1R2D1B1P4F02	0	256	167.29999999999998	158.93499999999997-175.665	239	0	0	0	0	0	0	0	0	P. aeruginosa
F1S1R1D1B2P2G08	F1S1R2D1B1P5E10	1	77	170.1	161.595-178.605	243	0	0	0	1	0	0	1	1	P. aeruginosa
F1S1R1D1B2P2G08	F1S1R2D1B1P5G08	1	166	172.2	163.58999999999997-180.81	246	0	0	0	0	0	0	1	1	P. aeruginosa
F1S1R1D1B2P2G08	F1S1R2D1B2P2F12	1	124	176.39999999999998	167.57999999999998-185.21999999999997	252	0	0	0	0	0	0	1	1	P. aeruginosa
F1S1R1D1B2P2G08	F1S1R2D1B2P4E12	1	178	182.0	172.9-191.1	260	0	0	0	0	0	0	1	1	P. aeruginosa
F1S1R1D1B2P2G08	F1S1R2D1B3P2E12	1	109	191.8	182.20999999999998-201.39	274	0	0	0	0	0	0	0	1	P. aeruginosa
F1S1R1D1B2P2G08	F1S1R2D1B3P4A06	1	131	196.0	186.2-205.8	280	0	0	0	0	0	0	0	1	P. aeruginosa
F1S1R1D1B2P2G08	F1S1R2D1B4P2C02	0	288	203.7	193.515-213.885	291	0	0	0	0	0	0	0	0	P. aeruginosa
F1S1R1D1B2P2G08	F1S1R2D1B4P3A12	1	213	205.1	194.845-215.355	293	0	0	0	0	0	0	0	1	P. aeruginosa
F1S1R1D1B2P2G08	F1S1R2D1B4P3B12	1	212	205.1	194.845-215.355	293	0	0	0	0	0	0	0	1	P. aeruginosa
F1S1R1D1B2P2G08	F1S1R2D1B4P3H11	0	260	206.5	196.17499999999998-216.82500000000002	295	0	0	0	0	0	0	0	0	P. aeruginosa
F1S1R1D1B2P2G08	F1S1R2D1B4P4A12	1	173	210.0	199.5-220.5	300	0	0	0	0	0	0	0	1	P. aeruginosa
F1S1R1D1B2P2G08	F1S1R2D1B4P4B05	1	173	210.0	199.5-220.5	300	0	0	0	0	0	0	0	1	P. aeruginosa
F1S1R1D1B2P2G08	F1S1R2D1B4P4E05	1	184	209.3	198.83499999999998-219.765	299	0	0	0	0	0	0	0	1	P. aeruginosa
F1S1R1D1B2P2G08	F1S1R2D1B4P5D03	0	1937	210.7	200.165-221.23499999999999	301	0	0	0	0	0	0	0	0	P. aeruginosa
F1S1R1D1B2P2G08	F1S1R2D2B1P1A03	1	149	210.7	200.165-221.23499999999999	301	0	0	0	0	0	0	0	1	P. aeruginosa
F1S1R1D1B2P2G08	F1S1R2D2B1P1E03	0	560	210.0	199.5-220.5	300	0	0	0	0	0	0	0	0	P. aeruginosa
F1S1R1D1B2P2G08	F1S1R2D2B1P1F04	0	305	210.0	199.5-220.5	300	0	0	0	0	0	0	0	0	P. aeruginosa
F1S1R1D1B2P2G08	F1S1R2D2B1P1H07	1	148	210.7	200.165-221.23499999999999	301	0	0	0	0	0	0	0	1	P. aeruginosa
F1S1R1D1B2P2G08	F1S1R2D2B1P2E07	1	181	215.6	204.82-226.38	308	0	0	0	0	0	0	0	1	P. aeruginosa
F1S1R1D1B2P2G08	F1S1R2D2B1P2E12	1	175	217.0	206.14999999999998-227.85000000000002	310	0	0	0	0	0	0	0	1	P. aeruginosa
F1S1R1D1B2P2G08	F1S1R2D2B1P2H09	0	479	211.4	200.82999999999996-221.97	302	0	0	0	0	0	0	0	0	P. aeruginosa
F1S1R1D1B2P2G08	F1S1R2D2B1P3D08	1	203	217.0	206.14999999999998-227.85000000000002	310	0	0	0	0	0	0	0	1	P. aeruginosa
F1S1R1D1B2P2G08	F1S1R2D2B1P3E08	1	197	217.0	206.14999999999998-227.85000000000002	310	0	0	0	0	0	0	0	1	P. aeruginosa
F1S1R1D1B2P2G08	F1S1R2D2B1P3F09	0	650	211.4	200.82999999999996-221.97	302	0	0	0	0	0	0	0	0	P. aeruginosa
F1S1R1D1B2P2G08	F1S1R2D2B2P1G12	1	132	225.4	214.12999999999997-236.67	322	0	0	0	0	0	0	0	1	P. aeruginosa
F1S1R1D1B2P2G08	F1S1R2D2B2P1H01	1	219	221.2	210.14-232.26	316	0	0	0	0	0	0	0	1	P. aeruginosa
F1S1R1D1B2P2G08	F1S1R2D2B3P1E04	0	738	235.2	223.43999999999997-246.96	336	0	0	0	0	0	0	0	0	P. aeruginosa
F1S1R1D1B2P2G08	F1S1R2D2B3P2C09	0	262	242.9	230.75499999999997-255.045	347	0	0	0	0	0	0	0	0	P. aeruginosa
F1S1R1D1B2P2G08	F1S1R2D2B3P2C12	0	655	240.1	228.09499999999997-252.10500000000002	343	0	0	0	0	0	0	0	0	P. aeruginosa
F1S1R1D1B2P2G08	F1S1R2D2B3P2E07	1	60	240.8	228.75999999999996-252.84	344	0	0	0	1	0	0	0	1	P. aeruginosa
F1S1R1D1B2P2G08	F1S1R2D2B3P3C12	1	192	243.6	231.42-255.78	348	0	0	0	0	0	0	0	1	P. aeruginosa
F1S1R1D1B2P2G08	F1S1R2D2B4P1A05	0	625	247.8	235.40999999999997-260.19	354	0	0	0	0	0	0	0	0	P. aeruginosa
F1S1R1D1B2P2G08	F1S1R2D2B4P1A08	1	133	249.9	237.40499999999997-262.395	357	0	0	0	0	0	0	0	1	P. aeruginosa
F1S1R1D1B2P2G08	F1S1R2D2B4P1F09	1	130	251.3	238.73499999999999-263.865	359	0	0	0	0	0	0	0	1	P. aeruginosa
F1S1R1D1B2P2G08	F1S1R2D2B4P1G09	1	196	251.3	238.73499999999999-263.865	359	0	0	0	0	0	0	0	1	P. aeruginosa
F1S1R1D1B2P2G08	F1S1R2D2B4P5A07	1	87	259.7	246.71499999999997-272.685	371	0	0	0	1	0	0	0	0	P. aeruginosa
F1S1R1D1B2P2G08	F1S1R2D2B4P5B03	1	72	259.7	246.71499999999997-272.685	371	0	0	0	1	0	0	0	0	P. aeruginosa
F1S1R1D1B2P2G08	F1S1R2D2B4P5G04	1	183	262.5	249.375-275.625	375	0	0	0	0	0	0	0	0	P. aeruginosa
F1S1R1D1B2P2G08	F1S1R2D3B1P1D04	1	173	262.5	249.375-275.625	375	0	0	0	0	0	0	0	0	P. aeruginosa
F1S1R1D1B2P2G08	F1S1R2D3B2P2H06	1	127	278.6	264.66999999999996-292.53	398	0	0	0	0	0	0	0	0	P. aeruginosa
F1S1R1D1B2P2G08	F1S1R2D3B3P2G07	0	600	292.6	277.96999999999997-307.22999999999996	418	0	0	0	0	0	0	0	0	P. aeruginosa
F1S1R1D1B2P2G08	F1S1R2D3B3P3E05	1	125	294.0	279.3-308.7	420	0	0	0	0	0	0	0	0	P. aeruginosa
F1S1R1D1B2P2G08	F1S1R2D3B3P3F07	0	1658	294.0	279.3-308.7	420	0	0	0	0	0	0	0	0	P. aeruginosa
F1S1R1D1B2P2G08	F1S1R2D3B3P3G02	0	386	294.0	279.3-308.7	420	0	0	0	0	0	0	0	0	P. aeruginosa
F1S1R1D1B2P2G08	F1S1R2D3B4P4A02	1	179	309.4	293.92999999999995-324.87	442	0	0	0	0	0	0	0	0	P. aeruginosa
F1S1R1D1B2P2G08	F1S1R2D3B4P4D03	1	163	309.4	293.92999999999995-324.87	442	0	0	0	0	0	0	0	0	P. aeruginosa
F1S1R1D1B2P2G08	F1S1R2D3B4P4E11	1	180	309.4	293.92999999999995-324.87	442	0	0	0	0	0	0	0	0	P. aeruginosa
F1S1R1D1B2P2G08	F1S1R2D3B4P4F11	1	181	309.4	293.92999999999995-324.87	442	0	0	0	0	0	0	0	0	P. aeruginosa
F1S1R1D1B2P2G08	F1S1R2D3B4P5B05	1	124	314.29999999999995	298.5849999999999-330.015	449	0	0	0	0	0	0	0	0	P. aeruginosa
F1S1R1D1B2P2G08	F1S1R2D4B1P1B06	0	402	314.29999999999995	298.5849999999999-330.015	449	0	0	0	0	0	0	0	0	P. aeruginosa
F1S1R1D1B2P2G08	F1S1R2D4B1P1D08	1	138	313.6	297.91999999999996-329.28	448	0	0	0	0	0	0	0	0	P. aeruginosa
F1S1R1D1B2P2G08	F1S1R2D4B1P1G08	1	124	316.4	300.58-332.21999999999997	452	0	0	0	0	0	0	0	0	P. aeruginosa
F1S1R1D1B2P2G08	F1S1R2D4B1P3D04	1	124	319.2	303.23999999999995-335.16	456	0	0	0	0	0	0	0	0	P. aeruginosa
F1S1R1D1B2P2G08	F1S1R2D4B1P4A10	1	133	321.29999999999995	305.23499999999996-337.36499999999995	459	0	0	0	0	0	0	0	0	P. aeruginosa
F1S1R1D1B2P2G08	F1S1R2D4B1P4H09	1	135	321.29999999999995	305.23499999999996-337.36499999999995	459	0	0	0	0	0	0	0	0	P. aeruginosa
F1S1R1D1B2P2G08	F1S1R2D4B4P5F05	0	1788	352.79999999999995	335.15999999999997-370.43999999999994	504	0	0	0	0	0	0	0	0	P. aeruginosa
F1S1R1D1B2P2G08	F1S1R2D4B4P5H05	1	258	352.79999999999995	335.15999999999997-370.43999999999994	504	0	0	0	0	0	0	0	0	P. aeruginosa
F1S1R1D1B2P2G08	F1S1R3D1B2P1C06	0	14179	366.1	347.79499999999996-384.405	523	0	0	0	0	0	0	0	0	P. aeruginosa
F1S1R1D1B2P2G08	F1S1R3D1B2P1C07	0	14174	366.8	348.4599999999999-385.14	524	0	0	0	0	0	0	0	0	P. aeruginosa
F1S1R1D1B2P2G08	SH011020x2x54	1	132	181.3	172.23499999999999-190.36499999999998	259	0	0	0	0	0	0	1	1	P. aeruginosa
F1S1R1D1B2P2G08	SH011020x2x57	0	260	182.0	172.9-191.1	260	0	0	0	0	0	0	0	0	P. aeruginosa
F1S1R1D1B2P2G08	SH011020x2x85	1	113	137.2	130.33999999999997-144.06	196	0	0	0	0	0	0	1	1	P. aeruginosa
F1S1R1D1B2P2G08	SH011020x2x87	0	1902	139.29999999999998	132.33499999999998-146.265	199	0	0	0	0	0	0	0	0	P. aeruginosa
F1S1R1D1B2P2G08	SH011020x2x91	0	141	133.7	127.01499999999999-140.385	191	0	0	0	0	0	0	0	0	P. aeruginosa
F1S1R1D1B2P2G08	SH011020x2x94	1	114	133.0	126.35-139.65	190	0	0	0	0	0	0	1	1	P. aeruginosa
F1S1R1D1B2P2G08	SH020921x1x3	0	175	51.1	48.544999999999995-53.654999999999994	73	0	0	0	0	0	0	0	0	P. aeruginosa
F1S1R1D1B2P2G08	SH020921x1x4	0	177	51.1	48.544999999999995-53.654999999999994	73	0	0	0	0	0	0	0	0	P. aeruginosa
F1S1R1D1B2P2G08	SH020921x2x09	0	177	57.4	54.529999999999994-60.27	82	0	0	0	0	0	0	0	0	P. aeruginosa
F1S1R1D1B2P2G08	SH020921x2x75	0	171	62.99999999999999	59.84999999999999-66.14999999999999	90	0	0	0	0	0	0	0	0	P. aeruginosa
F1S1R1D1B2P2G08	SH040221x1x28	1	166	346.5	329.175-363.825	495	0	0	0	0	0	0	0	0	P. aeruginosa
F1S1R1D1B2P2G08	SH040221x1x30	1	176	345.1	327.84499999999997-362.35499999999996	493	0	0	0	0	0	0	0	0	P. aeruginosa
F1S1R1D1B2P2G08	SH040221x1x58	1	277	338.1	321.19499999999994-355.005	483	0	0	0	0	0	0	0	0	P. aeruginosa
F1S1R1D1B2P2G08	SH040221x2x03	1	213	328.29999999999995	311.88499999999993-344.715	469	0	0	0	0	0	0	0	0	P. aeruginosa
F1S1R1D1B2P2G08	SH040221x2x04	1	284	324.79999999999995	308.55999999999995-341.03999999999996	464	0	0	0	0	0	0	0	0	P. aeruginosa
F1S1R1D1B2P2G08	SH040221x2x56	1	277	300.29999999999995	285.28499999999997-315.31499999999994	429	0	0	0	0	0	0	0	0	P. aeruginosa
F1S1R1D1B2P2G08	SH040221x2x73	0	393	296.1	281.29499999999996-310.905	423	0	0	0	0	0	0	0	0	P. aeruginosa
F1S1R1D1B2P2G08	SH040321x2x02	0	161	88.19999999999999	83.78999999999999-92.60999999999999	126	0	0	0	0	0	0	0	0	P. aeruginosa
F1S1R1D1B2P2G08	SH040321x2x27	0	160	83.3	79.13499999999999-87.465	119	0	0	0	0	0	0	0	0	P. aeruginosa
F1S1R1D1B2P2G08	SH040321x2x59	0	178	73.5	69.825-77.175	105	0	0	0	0	0	0	0	0	P. aeruginosa
F1S1R1D1B2P2G08	SH050122x2x23	1	53	189.7	180.21499999999997-199.185	271	0	0	0	1	0	0	0	1	P. aeruginosa
F1S1R1D1B2P2G08	SH050122x2x50	1	55	191.8	182.20999999999998-201.39	274	0	0	0	1	0	0	0	1	P. aeruginosa
F1S1R1D1B2P2G08	SH060521x2x43	0	144	26.6	25.269999999999996-27.93	38	0	0	0	0	0	0	0	0	P. aeruginosa
F1S1R1D1B2P2G08	SH061021x2x40	0	162	127.4	121.02999999999999-133.77	182	0	0	0	0	0	0	0	0	P. aeruginosa
F1S1R1D1B2P2G08	SH081020x1x95	0	421	245.7	233.415-257.985	351	0	0	0	0	0	0	0	0	P. aeruginosa
F1S1R1D1B2P2G08	SH081020x2x64	1	126	244.3	232.08499999999998-256.515	349	0	0	0	0	0	0	0	1	P. aeruginosa
F1S1R1D1B2P2G08	SH081020x2x68	1	193	241.5	229.42499999999995-253.575	345	0	0	0	0	0	0	0	1	P. aeruginosa
F1S1R1D1B2P2G08	SH090321x2x37	0	287	60.9	57.855-63.945	87	0	0	0	0	0	0	0	0	P. aeruginosa
F1S1R1D1B2P2G08	SH090321x2x39	0	249	60.2	57.18999999999999-63.21	86	0	0	0	0	0	0	0	0	P. aeruginosa
F1S1R1D1B2P2G08	SH110222x67	1	183	218.4	207.47999999999996-229.32	312	0	0	0	0	0	0	0	1	P. aeruginosa
F1S1R1D1B2P2G08	SH121021x1x47	1	53	134.39999999999998	127.67999999999998-141.11999999999998	192	0	0	0	1	0	0	1	1	P. aeruginosa
F1S1R1D1B2P2G08	SH121021x1x96	0	169	140.0	133.0-147.0	200	0	0	0	0	0	0	0	0	P. aeruginosa
F1S1R1D1B2P2G08	SH140421x2x01	0	166	6.3	5.984999999999999-6.615	9	0	0	0	0	0	0	0	0	P. aeruginosa
F1S1R1D1B2P2G08	SH140421x2x04	0	385	5.6	5.319999999999999-5.88	8	0	0	0	0	0	0	0	0	P. aeruginosa
F1S1R1D1B2P2G08	SH141221x1x5	1	133	171.5	162.92499999999998-180.07500000000002	245	0	0	0	0	0	0	1	1	P. aeruginosa
F1S1R1D1B2P2G08	SH141221x1x82	0	2346	177.79999999999998	168.90999999999997-186.69	254	0	0	0	0	0	0	0	0	P. aeruginosa
F1S1R1D1B2P2G08	SH150921x1x64	0	167	71.39999999999999	67.82999999999998-74.97	102	0	0	0	0	0	0	0	0	P. aeruginosa
F1S1R1D1B2P2G08	SH150921x1x67	0	177	69.3	65.835-72.765	99	0	0	0	0	0	0	0	0	P. aeruginosa
F1S1R1D1B2P2G08	SH150921x2x23	0	263	74.19999999999999	70.48999999999998-77.91	106	0	0	0	0	0	0	0	0	P. aeruginosa
F1S1R1D1B2P2G08	SH150921x2x44	0	469	75.6	71.82-79.38	108	0	0	0	0	0	0	0	0	P. aeruginosa
F1S1R1D1B2P2G08	SH161121x2x57	0	363	158.89999999999998	150.95499999999998-166.84499999999997	227	0	0	0	0	0	0	0	0	P. aeruginosa
F1S1R1D1B2P2G08	SH170321x1x44	0	184	49.7	47.214999999999996-52.184999999999995	71	0	0	0	0	0	0	0	0	P. aeruginosa
F1S1R1D1B2P2G08	SH170321x1x54	0	14202	46.9	44.555-49.245	67	0	0	0	0	0	0	0	0	P. aeruginosa
F1S1R1D1B2P2G08	SH170322x1x12	0	14205	235.2	223.43999999999997-246.96	336	0	0	0	0	0	0	0	0	P. aeruginosa
F1S1R1D1B2P2G08	SH170322x2x65	0	363	247.1	234.74499999999998-259.455	353	0	0	0	0	0	0	0	0	P. aeruginosa
F1S1R1D1B2P2G08	SH170322x2x92	1	190	248.5	236.07499999999996-260.92499999999995	355	0	0	0	0	0	0	0	1	P. aeruginosa
F1S1R1D1B2P2G08	SH181120x2x1	0	184	106.4	101.07999999999998-111.72	152	0	0	0	0	0	0	0	0	P. aeruginosa
F1S1R1D1B2P2G08	SH181120x2x61	0	187	132.29999999999998	125.68499999999997-138.915	189	0	0	0	0	0	0	0	0	P. aeruginosa
F1S1R1D1B2P2G08	SH181120x2x96	0	446	108.5	103.07499999999999-113.92500000000001	155	0	0	0	0	0	0	0	0	P. aeruginosa
F1S1R1D1B2P2G08	SH200921x2x12	0	165	92.4	87.77999999999999-97.02	132	0	0	0	0	0	0	0	0	P. aeruginosa
F1S1R1D1B2P2G08	SH201x03	1	192	377.3	358.43499999999995-396.16499999999996	539	0	0	0	0	0	0	0	0	P. aeruginosa
F1S1R1D1B2P2G08	SH204x52	1	154	387.8	368.4099999999999-407.19	554	0	0	0	0	0	0	0	0	P. aeruginosa
F1S1R1D1B2P2G08	SH206x38	1	138	389.9	370.405-409.395	557	0	0	0	0	0	0	0	0	P. aeruginosa
F1S1R1D1B2P2G08	SH211020x1x08	1	170	222.6	211.47-233.73	318	0	0	0	0	0	0	0	1	P. aeruginosa
F1S1R1D1B2P2G08	SH211020x2x86	0	375	271.6	258.02-285.17999999999995	388	0	0	0	0	0	0	0	0	P. aeruginosa
F1S1R1D1B2P2G08	SH220222x1x02	0	14212	214.9	204.15499999999997-225.64499999999998	307	0	0	0	0	0	0	0	0	P. aeruginosa
F1S1R1D1B2P2G08	SH220222x1x19	0	14213	217.7	206.81499999999997-228.585	311	0	0	0	0	0	0	0	0	P. aeruginosa
F1S1R1D1B2P2G08	SH220222x2x50	1	211	229.6	218.11999999999998-241.08	328	0	0	0	0	0	0	0	1	P. aeruginosa
F1S1R1D1B2P2G08	SH220422x2x30	1	178	266.7	253.36499999999998-280.035	381	0	0	0	0	0	0	0	0	P. aeruginosa
F1S1R1D1B2P2G08	SH220921x1x92	0	170	108.5	103.07499999999999-113.92500000000001	155	0	0	0	0	0	0	0	0	P. aeruginosa
F1S1R1D1B2P2G08	SH220921x2x86	0	123	114.8	109.05999999999999-120.54	164	0	0	0	0	0	0	0	0	P. aeruginosa
F1S1R1D1B2P2G08	SH221020x2x25	0	374	276.5	262.675-290.325	395	0	0	0	0	0	0	0	0	P. aeruginosa
F1S1R1D1B2P2G08	SH221020x2x31	0	472	254.1	241.39499999999998-266.805	363	0	0	0	0	0	0	0	0	P. aeruginosa
F1S1R1D1B2P2G08	SH227x42	1	117	436.8	414.9599999999999-458.64	624	0	0	0	0	0	0	0	0	P. aeruginosa
F1S1R1D1B2P2G08	SH230321x2x28	0	468	24.5	23.275-25.725	35	0	0	0	0	0	0	0	0	P. aeruginosa
F1S1R1D1B2P2G08	SH230321x2x50	0	175	20.3	19.284999999999997-21.314999999999998	29	0	0	0	0	0	0	0	0	P. aeruginosa
F1S1R1D1B2P2G08	SH230321x2x55	0	175	19.6	18.619999999999997-20.58	28	0	0	0	0	0	0	0	0	P. aeruginosa
F1S1R1D1B2P2G08	SH230321x2x67	0	189	20.3	19.284999999999997-21.314999999999998	29	0	0	0	0	0	0	0	0	P. aeruginosa
F1S1R1D1B2P2G08	SH230920x1x67	1	176	173.6	164.92-182.28	248	0	0	0	0	0	0	1	1	P. aeruginosa
F1S1R1D1B2P2G08	SH230920x1x71	1	171	167.29999999999998	158.93499999999997-175.665	239	0	0	0	0	0	0	1	1	P. aeruginosa
F1S1R1D1B2P2G08	SH230920x1x71xr2	0	207	167.29999999999998	158.93499999999997-175.665	239	0	0	0	0	0	0	0	0	P. aeruginosa
F1S1R1D1B2P2G08	SH230920x1x95	0	252	156.79999999999998	148.95999999999998-164.64	224	0	0	0	0	0	0	0	0	P. aeruginosa
F1S1R1D1B2P2G08	SH230920x2x85	0	203	147.0	139.65-154.35	210	0	0	0	0	0	0	0	0	P. aeruginosa
F1S1R1D1B2P2G08	SH230920x2x88	0	369	144.2	136.98999999999998-151.41	206	0	0	0	0	0	0	0	0	P. aeruginosa
F1S1R1D1B2P2G08	SH230920x2x91	1	98	144.2	136.98999999999998-151.41	206	0	0	0	1	0	0	1	1	P. aeruginosa
F1S1R1D1B2P2G08	SH230920x2x96	1	144	141.39999999999998	134.32999999999998-148.46999999999997	202	0	0	0	0	0	0	1	1	P. aeruginosa
F1S1R1D1B2P2G08	SH242x01	1	369	466.2	442.89-489.51	666	0	0	0	0	0	0	0	0	P. aeruginosa
F1S1R1D1B2P2G08	SH250322x1x92	0	306	257.6	244.71999999999994-270.47999999999996	368	0	0	0	0	0	0	0	0	P. aeruginosa
F1S1R1D1B2P2G08	SH260321x2x62	0	394	7.0	6.6499999999999995-7.3500000000000005	10	0	0	0	0	0	0	0	0	P. aeruginosa
F1S1R1D1B2P2G08	SH300920x2x72	0	252	196.0	186.2-205.8	280	0	0	0	0	0	0	0	0	P. aeruginosa
F1S1R1D1B2P2H12	F1S1R1D1B2P4A10	0	1936	8.399999999999999	7.979999999999999-8.819999999999999	12	0	0	0	0	0	0	0	0	P. aeruginosa
F1S1R1D1B2P2H12	F1S1R1D1B2P4F12	0	204	7.699999999999999	7.314999999999999-8.084999999999999	11	0	0	0	0	0	0	0	0	P. aeruginosa
F1S1R1D1B2P2H12	F1S1R1D1B2P4G12	0	205	7.699999999999999	7.314999999999999-8.084999999999999	11	0	0	0	0	0	0	0	0	P. aeruginosa
F1S1R1D1B2P2H12	F1S1R1D1B2P5E08	0	183	10.5	9.975-11.025	15	0	0	0	0	0	0	0	0	P. aeruginosa
F1S1R1D1B2P2H12	F1S1R1D1B3P5A12	0	838	19.6	18.619999999999997-20.58	28	0	0	0	0	0	0	0	0	P. aeruginosa
F1S1R1D1B2P2H12	F1S1R1D1B3P5B12	0	869	19.6	18.619999999999997-20.58	28	0	0	0	0	0	0	0	0	P. aeruginosa
F1S1R1D1B2P2H12	F1S1R1D1B3P5E12	0	941	19.6	18.619999999999997-20.58	28	0	0	0	0	0	0	0	0	P. aeruginosa
F1S1R1D1B2P2H12	F1S1R1D1B3P5F10	0	186	20.3	19.284999999999997-21.314999999999998	29	0	0	0	0	0	0	0	0	P. aeruginosa
F1S1R1D1B2P2H12	F1S1R1D1B3P5H11	0	733	19.6	18.619999999999997-20.58	28	0	0	0	0	0	0	0	0	P. aeruginosa
F1S1R1D1B2P2H12	F1S1R1D1B4P1C10	0	121	23.1	21.944999999999997-24.255	33	0	0	0	0	0	0	0	0	P. aeruginosa
F1S1R1D1B2P2H12	F1S1R1D1B4P1D10	0	143	23.8	22.609999999999996-24.99	34	0	0	0	0	0	0	0	0	P. aeruginosa
F1S1R1D1B2P2H12	F1S1R1D1B4P1H07	0	170	23.8	22.609999999999996-24.99	34	0	0	0	0	0	0	0	0	P. aeruginosa
F1S1R1D1B2P2H12	F1S1R1D1B4P4B03	0	910	29.4	27.929999999999996-30.87	42	0	0	0	0	0	0	0	0	P. aeruginosa
F1S1R1D1B2P2H12	F1S1R1D1B4P4C03	0	139	29.4	27.929999999999996-30.87	42	0	0	0	0	0	0	0	0	P. aeruginosa
F1S1R1D1B2P2H12	F1S1R1D1B4P4C12	0	648	29.4	27.929999999999996-30.87	42	0	0	0	0	0	0	0	0	P. aeruginosa
F1S1R1D1B2P2H12	F1S1R1D1B4P4D03	0	140	29.4	27.929999999999996-30.87	42	0	0	0	0	0	0	0	0	P. aeruginosa
F1S1R1D1B2P2H12	F1S1R1D1B4P4H11	0	695	29.4	27.929999999999996-30.87	42	0	0	0	0	0	0	0	0	P. aeruginosa
F1S1R1D1B2P2H12	F1S1R1D1B4P5H08	0	166	32.9	31.254999999999995-34.545	47	0	0	0	0	0	0	0	0	P. aeruginosa
F1S1R1D1B2P2H12	F1S1R1D2B1P1F12	0	496	32.9	31.254999999999995-34.545	47	0	0	0	0	0	0	0	0	P. aeruginosa
F1S1R1D1B2P2H12	F1S1R1D2B1P1G09	0	167	34.3	32.584999999999994-36.015	49	0	0	0	0	0	0	0	0	P. aeruginosa
F1S1R1D1B2P2H12	F1S1R1D2B1P3H12	0	2048	38.5	36.574999999999996-40.425000000000004	55	0	0	0	0	0	0	0	0	P. aeruginosa
F1S1R1D1B2P2H12	F1S1R1D2B1P4A12	0	97	38.5	36.574999999999996-40.425000000000004	55	0	0	0	1	0	0	0	0	P. aeruginosa
F1S1R1D1B2P2H12	F1S1R1D2B1P4D04	0	93	38.5	36.574999999999996-40.425000000000004	55	0	0	0	1	0	0	0	0	P. aeruginosa
F1S1R1D1B2P2H12	F1S1R1D2B1P5F08	0	386	43.4	41.23-45.57	62	0	0	0	0	0	0	0	0	P. aeruginosa
F1S1R1D1B2P2H12	F1S1R1D2B1P5G08	0	377	43.4	41.23-45.57	62	0	0	0	0	0	0	0	0	P. aeruginosa
F1S1R1D1B2P2H12	F1S1R1D2B2P1A09	0	263	44.1	41.894999999999996-46.30499999999999	63	0	0	0	0	0	0	0	0	P. aeruginosa
F1S1R1D1B2P2H12	F1S1R1D2B2P3A07	0	184	49.0	46.55-51.45	70	0	0	0	0	0	0	0	0	P. aeruginosa
F1S1R1D1B2P2H12	F1S1R1D2B2P3B08	0	183	49.0	46.55-51.45	70	0	0	0	0	0	0	0	0	P. aeruginosa
F1S1R1D1B2P2H12	F1S1R1D2B2P3D04	0	198	49.7	47.214999999999996-52.184999999999995	71	0	0	0	0	0	0	0	0	P. aeruginosa
F1S1R1D1B2P2H12	F1S1R1D2B2P3D09	0	1609	48.3	45.885-50.714999999999996	69	0	0	0	0	0	0	0	0	P. aeruginosa
F1S1R1D1B2P2H12	F1S1R1D2B2P3E10	0	263	49.7	47.214999999999996-52.184999999999995	71	0	0	0	0	0	0	0	0	P. aeruginosa
F1S1R1D1B2P2H12	F1S1R1D2B2P3F10	0	220	49.0	46.55-51.45	70	0	0	0	0	0	0	0	0	P. aeruginosa
F1S1R1D1B2P2H12	F1S1R1D2B2P3G10	0	217	49.0	46.55-51.45	70	0	0	0	0	0	0	0	0	P. aeruginosa
F1S1R1D1B2P2H12	F1S1R1D2B2P4C12	0	259	51.8	49.209999999999994-54.39	74	0	0	0	0	0	0	0	0	P. aeruginosa
F1S1R1D1B2P2H12	F1S1R1D2B3P3C07	0	844	58.1	55.19499999999999-61.004999999999995	83	0	0	0	0	0	0	0	0	P. aeruginosa
F1S1R1D1B2P2H12	F1S1R1D2B3P3H10	0	187	59.49999999999999	56.52499999999999-62.474999999999994	85	0	0	0	0	0	0	0	0	P. aeruginosa
F1S1R1D1B2P2H12	F1S1R1D2B3P4A07	0	135	58.1	55.19499999999999-61.004999999999995	83	0	0	0	0	0	0	0	0	P. aeruginosa
F1S1R1D1B2P2H12	F1S1R1D2B3P4A09	0	176	62.99999999999999	59.84999999999999-66.14999999999999	90	0	0	0	0	0	0	0	0	P. aeruginosa
F1S1R1D1B2P2H12	F1S1R1D2B3P4H06	0	134	58.1	55.19499999999999-61.004999999999995	83	0	0	0	0	0	0	0	0	P. aeruginosa
F1S1R1D1B2P2H12	F1S1R1D2B3P5G03	0	243	62.99999999999999	59.84999999999999-66.14999999999999	90	0	0	0	0	0	0	0	0	P. aeruginosa
F1S1R1D1B2P2H12	F1S1R1D2B4P3A09	0	264	68.6	65.16999999999999-72.03	98	0	0	0	0	0	0	0	0	P. aeruginosa
F1S1R1D1B2P2H12	F1S1R1D2B4P4E09	0	215	73.5	69.825-77.175	105	0	0	0	0	0	0	0	0	P. aeruginosa
F1S1R1D1B2P2H12	F1S1R1D3B1P1G10	0	299	76.3	72.485-80.115	109	0	0	0	0	0	0	0	0	P. aeruginosa
F1S1R1D1B2P2H12	F1S1R1D3B1P1H01	0	738	73.5	69.825-77.175	105	0	0	0	0	0	0	0	0	P. aeruginosa
F1S1R1D1B2P2H12	F1S1R1D3B1P2A08	0	174	77.69999999999999	73.81499999999998-81.585	111	0	0	0	0	0	0	0	0	P. aeruginosa
F1S1R1D1B2P2H12	F1S1R1D3B1P2B02	0	1939	77.69999999999999	73.81499999999998-81.585	111	0	0	0	0	0	0	0	0	P. aeruginosa
F1S1R1D1B2P2H12	F1S1R1D3B1P2C02	0	1941	77.69999999999999	73.81499999999998-81.585	111	0	0	0	0	0	0	0	0	P. aeruginosa
F1S1R1D1B2P2H12	F1S1R1D3B1P2D06	0	192	77.69999999999999	73.81499999999998-81.585	111	0	0	0	0	0	0	0	0	P. aeruginosa
F1S1R1D1B2P2H12	F1S1R1D3B1P2H01	0	315	79.1	75.145-83.05499999999999	113	0	0	0	0	0	0	0	0	P. aeruginosa
F1S1R1D1B2P2H12	F1S1R1D3B1P3A10	0	203	81.19999999999999	77.13999999999999-85.25999999999999	116	0	0	0	0	0	0	0	0	P. aeruginosa
F1S1R1D1B2P2H12	F1S1R1D3B1P3E10	0	202	81.19999999999999	77.13999999999999-85.25999999999999	116	0	0	0	0	0	0	0	0	P. aeruginosa
F1S1R1D1B2P2H12	F1S1R1D3B1P3H12	0	322	82.6	78.46999999999998-86.73	118	0	0	0	0	0	0	0	0	P. aeruginosa
F1S1R1D1B2P2H12	F1S1R1D3B2P1G06	0	691	86.8	82.46-91.14	124	0	0	0	0	0	0	0	0	P. aeruginosa
F1S1R1D1B2P2H12	F1S1R1D3B2P2D11	0	204	88.19999999999999	83.78999999999999-92.60999999999999	126	0	0	0	0	0	0	0	0	P. aeruginosa
F1S1R1D1B2P2H12	F1S1R1D3B3P2E09	0	484	100.8	95.75999999999999-105.84	144	0	0	0	0	0	0	0	0	P. aeruginosa
F1S1R1D1B2P2H12	F1S1R1D3B3P2F09	0	632	100.8	95.75999999999999-105.84	144	0	0	0	0	0	0	0	0	P. aeruginosa
F1S1R1D1B2P2H12	F1S1R1D3B3P2G09	0	628	100.8	95.75999999999999-105.84	144	0	0	0	0	0	0	0	0	P. aeruginosa
F1S1R1D1B2P2H12	F1S1R1D3B3P2H11	0	177	102.2	97.08999999999999-107.30999999999999	146	0	0	0	0	0	0	0	0	P. aeruginosa
F1S1R1D1B2P2H12	F1S1R1D3B3P3H04	0	171	102.2	97.08999999999999-107.30999999999999	146	0	0	0	0	0	0	0	0	P. aeruginosa
F1S1R1D1B2P2H12	F1S1R1D3B3P4F11	0	195	105.7	100.41499999999998-110.985	151	0	0	0	0	0	0	0	0	P. aeruginosa
F1S1R1D1B2P2H12	F1S1R1D3B3P4G05	0	201	105.7	100.41499999999998-110.985	151	0	0	0	0	0	0	0	0	P. aeruginosa
F1S1R1D1B2P2H12	F1S1R1D3B3P4H11	0	195	105.7	100.41499999999998-110.985	151	0	0	0	0	0	0	0	0	P. aeruginosa
F1S1R1D1B2P2H12	F1S1R1D3B4P5A12	0	169	117.6	111.71999999999998-123.48	168	0	0	0	0	0	0	0	0	P. aeruginosa
F1S1R1D1B2P2H12	F1S1R1D3B4P5B12	0	158	117.6	111.71999999999998-123.48	168	0	0	0	0	0	0	0	0	P. aeruginosa
F1S1R1D1B2P2H12	F1S1R1D3B4P5C12	0	222	117.6	111.71999999999998-123.48	168	0	0	0	0	0	0	0	0	P. aeruginosa
F1S1R1D1B2P2H12	F1S1R1D4B1P1A05	1	85	117.6	111.71999999999998-123.48	168	0	0	0	1	0	1	1	1	P. aeruginosa
F1S1R1D1B2P2H12	F1S1R1D4B1P1B05	1	96	117.6	111.71999999999998-123.48	168	0	0	0	1	0	1	1	1	P. aeruginosa
F1S1R1D1B2P2H12	F1S1R1D4B1P1C06	1	94	117.6	111.71999999999998-123.48	168	0	0	0	1	0	1	1	1	P. aeruginosa
F1S1R1D1B2P2H12	F1S1R1D4B1P1E03	0	217	117.6	111.71999999999998-123.48	168	0	0	0	0	0	0	0	0	P. aeruginosa
F1S1R1D1B2P2H12	F1S1R1D4B1P1H04	0	205	118.3	112.38499999999999-124.215	169	0	0	0	0	0	0	0	0	P. aeruginosa
F1S1R1D1B2P2H12	F1S1R1D4B1P4F11	0	177	126.7	120.36499999999998-133.035	181	0	0	0	0	0	0	0	0	P. aeruginosa
F1S1R1D1B2P2H12	F1S1R1D4B1P5E11	0	153	126.7	120.36499999999998-133.035	181	0	0	0	0	0	0	0	0	P. aeruginosa
F1S1R1D1B2P2H12	F1S1R1D4B1P5H02	0	137	122.5	116.37499999999999-128.625	175	0	0	0	0	0	0	0	0	P. aeruginosa
F1S1R1D1B2P2H12	F1S1R1D4B2P2E01	0	1942	130.9	124.355-137.44500000000002	187	0	0	0	0	0	0	0	0	P. aeruginosa
F1S1R1D1B2P2H12	F1S1R1D4B2P3G01	0	1940	130.9	124.355-137.44500000000002	187	0	0	0	0	0	0	0	0	P. aeruginosa
F1S1R1D1B2P2H12	F1S1R1D4B2P5A05	0	200	131.6	125.01999999999998-138.18	188	0	0	0	0	0	0	0	0	P. aeruginosa
F1S1R1D1B2P2H12	F1S1R1D4B2P5H04	0	188	136.5	129.67499999999998-143.32500000000002	195	0	0	0	0	0	0	0	0	P. aeruginosa
F1S1R1D1B2P2H12	F1S1R1D4B3P1D01	0	151	137.2	130.33999999999997-144.06	196	0	0	0	0	0	0	0	0	P. aeruginosa
F1S1R1D1B2P2H12	F1S1R1D4B3P1H10	0	157	137.89999999999998	131.00499999999997-144.795	197	0	0	0	0	0	0	0	0	P. aeruginosa
F1S1R1D1B2P2H12	F1S1R1D4B4P1E05	1	138	149.79999999999998	142.30999999999997-157.29	214	0	0	0	0	0	0	1	1	P. aeruginosa
F1S1R1D1B2P2H12	F1S1R1D4B4P1H05	1	133	149.79999999999998	142.30999999999997-157.29	214	0	0	0	0	0	0	1	1	P. aeruginosa
F1S1R1D1B2P2H12	F1S1R1D4B4P2F01	1	134	149.79999999999998	142.30999999999997-157.29	214	0	0	0	0	0	0	1	1	P. aeruginosa
F1S1R1D1B2P2H12	F1S1R1D4B4P3A03	0	180	154.7	146.96499999999997-162.435	221	0	0	0	0	0	0	0	0	P. aeruginosa
F1S1R1D1B2P2H12	F1S1R2D1B1P1F02	0	660	159.6	151.61999999999998-167.58	228	0	0	0	0	0	0	0	0	P. aeruginosa
F1S1R1D1B2P2H12	F1S1R2D1B1P1H09	0	280	161.0	152.95-169.05	230	0	0	0	0	0	0	0	0	P. aeruginosa
F1S1R1D1B2P2H12	F1S1R2D1B1P4A04	0	743	166.6	158.26999999999998-174.93	238	0	0	0	0	0	0	0	0	P. aeruginosa
F1S1R1D1B2P2H12	F1S1R2D1B1P4F02	0	266	167.29999999999998	158.93499999999997-175.665	239	0	0	0	0	0	0	0	0	P. aeruginosa
F1S1R1D1B2P2H12	F1S1R2D1B1P5E10	1	87	170.1	161.595-178.605	243	0	0	0	1	0	0	1	1	P. aeruginosa
F1S1R1D1B2P2H12	F1S1R2D1B1P5G08	1	176	172.2	163.58999999999997-180.81	246	0	0	0	0	0	0	1	1	P. aeruginosa
F1S1R1D1B2P2H12	F1S1R2D1B2P2F12	1	134	176.39999999999998	167.57999999999998-185.21999999999997	252	0	0	0	0	0	0	1	1	P. aeruginosa
F1S1R1D1B2P2H12	F1S1R2D1B2P4E12	1	188	182.0	172.9-191.1	260	0	0	0	0	0	0	1	1	P. aeruginosa
F1S1R1D1B2P2H12	F1S1R2D1B3P2E12	1	119	191.8	182.20999999999998-201.39	274	0	0	0	0	0	0	0	1	P. aeruginosa
F1S1R1D1B2P2H12	F1S1R2D1B3P4A06	1	141	196.0	186.2-205.8	280	0	0	0	0	0	0	0	1	P. aeruginosa
F1S1R1D1B2P2H12	F1S1R2D1B4P2C02	0	298	203.7	193.515-213.885	291	0	0	0	0	0	0	0	0	P. aeruginosa
F1S1R1D1B2P2H12	F1S1R2D1B4P3A12	0	223	205.1	194.845-215.355	293	0	0	0	0	0	0	0	0	P. aeruginosa
F1S1R1D1B2P2H12	F1S1R2D1B4P3B12	0	222	205.1	194.845-215.355	293	0	0	0	0	0	0	0	0	P. aeruginosa
F1S1R1D1B2P2H12	F1S1R2D1B4P3H11	0	270	206.5	196.17499999999998-216.82500000000002	295	0	0	0	0	0	0	0	0	P. aeruginosa
F1S1R1D1B2P2H12	F1S1R2D1B4P4A12	1	183	210.0	199.5-220.5	300	0	0	0	0	0	0	0	1	P. aeruginosa
F1S1R1D1B2P2H12	F1S1R2D1B4P4B05	1	183	210.0	199.5-220.5	300	0	0	0	0	0	0	0	1	P. aeruginosa
F1S1R1D1B2P2H12	F1S1R2D1B4P4E05	1	194	209.3	198.83499999999998-219.765	299	0	0	0	0	0	0	0	1	P. aeruginosa
F1S1R1D1B2P2H12	F1S1R2D1B4P5D03	0	1944	210.7	200.165-221.23499999999999	301	0	0	0	0	0	0	0	0	P. aeruginosa
F1S1R1D1B2P2H12	F1S1R2D2B1P1A03	1	159	210.7	200.165-221.23499999999999	301	0	0	0	0	0	0	0	1	P. aeruginosa
F1S1R1D1B2P2H12	F1S1R2D2B1P1E03	0	570	210.0	199.5-220.5	300	0	0	0	0	0	0	0	0	P. aeruginosa
F1S1R1D1B2P2H12	F1S1R2D2B1P1F04	0	315	210.0	199.5-220.5	300	0	0	0	0	0	0	0	0	P. aeruginosa
F1S1R1D1B2P2H12	F1S1R2D2B1P1H07	1	158	210.7	200.165-221.23499999999999	301	0	0	0	0	0	0	0	1	P. aeruginosa
F1S1R1D1B2P2H12	F1S1R2D2B1P2E07	1	191	215.6	204.82-226.38	308	0	0	0	0	0	0	0	1	P. aeruginosa
F1S1R1D1B2P2H12	F1S1R2D2B1P2E12	1	185	217.0	206.14999999999998-227.85000000000002	310	0	0	0	0	0	0	0	1	P. aeruginosa
F1S1R1D1B2P2H12	F1S1R2D2B1P2H09	0	489	211.4	200.82999999999996-221.97	302	0	0	0	0	0	0	0	0	P. aeruginosa
F1S1R1D1B2P2H12	F1S1R2D2B1P3D08	1	213	217.0	206.14999999999998-227.85000000000002	310	0	0	0	0	0	0	0	1	P. aeruginosa
F1S1R1D1B2P2H12	F1S1R2D2B1P3E08	1	207	217.0	206.14999999999998-227.85000000000002	310	0	0	0	0	0	0	0	1	P. aeruginosa
F1S1R1D1B2P2H12	F1S1R2D2B1P3F09	0	661	211.4	200.82999999999996-221.97	302	0	0	0	0	0	0	0	0	P. aeruginosa
F1S1R1D1B2P2H12	F1S1R2D2B2P1G12	1	142	225.4	214.12999999999997-236.67	322	0	0	0	0	0	0	0	1	P. aeruginosa
F1S1R1D1B2P2H12	F1S1R2D2B2P1H01	1	229	221.2	210.14-232.26	316	0	0	0	0	0	0	0	1	P. aeruginosa
F1S1R1D1B2P2H12	F1S1R2D2B3P1E04	0	748	235.2	223.43999999999997-246.96	336	0	0	0	0	0	0	0	0	P. aeruginosa
F1S1R1D1B2P2H12	F1S1R2D2B3P2C09	0	272	242.9	230.75499999999997-255.045	347	0	0	0	0	0	0	0	0	P. aeruginosa
F1S1R1D1B2P2H12	F1S1R2D2B3P2C12	0	665	240.1	228.09499999999997-252.10500000000002	343	0	0	0	0	0	0	0	0	P. aeruginosa
F1S1R1D1B2P2H12	F1S1R2D2B3P2E07	1	70	240.8	228.75999999999996-252.84	344	0	0	0	1	0	0	0	1	P. aeruginosa
F1S1R1D1B2P2H12	F1S1R2D2B3P3C12	1	202	243.6	231.42-255.78	348	0	0	0	0	0	0	0	1	P. aeruginosa
F1S1R1D1B2P2H12	F1S1R2D2B4P1A05	0	635	247.8	235.40999999999997-260.19	354	0	0	0	0	0	0	0	0	P. aeruginosa
F1S1R1D1B2P2H12	F1S1R2D2B4P1A08	1	143	249.9	237.40499999999997-262.395	357	0	0	0	0	0	0	0	1	P. aeruginosa
F1S1R1D1B2P2H12	F1S1R2D2B4P1F09	1	140	251.3	238.73499999999999-263.865	359	0	0	0	0	0	0	0	1	P. aeruginosa
F1S1R1D1B2P2H12	F1S1R2D2B4P1G09	1	206	251.3	238.73499999999999-263.865	359	0	0	0	0	0	0	0	1	P. aeruginosa
F1S1R1D1B2P2H12	F1S1R2D2B4P5A07	1	97	259.7	246.71499999999997-272.685	371	0	0	0	1	0	0	0	0	P. aeruginosa
F1S1R1D1B2P2H12	F1S1R2D2B4P5B03	1	82	259.7	246.71499999999997-272.685	371	0	0	0	1	0	0	0	0	P. aeruginosa
F1S1R1D1B2P2H12	F1S1R2D2B4P5G04	1	193	262.5	249.375-275.625	375	0	0	0	0	0	0	0	0	P. aeruginosa
F1S1R1D1B2P2H12	F1S1R2D3B1P1D04	1	183	262.5	249.375-275.625	375	0	0	0	0	0	0	0	0	P. aeruginosa
F1S1R1D1B2P2H12	F1S1R2D3B2P2H06	1	138	278.6	264.66999999999996-292.53	398	0	0	0	0	0	0	0	0	P. aeruginosa
F1S1R1D1B2P2H12	F1S1R2D3B3P2G07	0	610	292.6	277.96999999999997-307.22999999999996	418	0	0	0	0	0	0	0	0	P. aeruginosa
F1S1R1D1B2P2H12	F1S1R2D3B3P3E05	1	135	294.0	279.3-308.7	420	0	0	0	0	0	0	0	0	P. aeruginosa
F1S1R1D1B2P2H12	F1S1R2D3B3P3F07	0	1668	294.0	279.3-308.7	420	0	0	0	0	0	0	0	0	P. aeruginosa
F1S1R1D1B2P2H12	F1S1R2D3B3P3G02	0	396	294.0	279.3-308.7	420	0	0	0	0	0	0	0	0	P. aeruginosa
F1S1R1D1B2P2H12	F1S1R2D3B4P4A02	1	189	309.4	293.92999999999995-324.87	442	0	0	0	0	0	0	0	0	P. aeruginosa
F1S1R1D1B2P2H12	F1S1R2D3B4P4D03	1	173	309.4	293.92999999999995-324.87	442	0	0	0	0	0	0	0	0	P. aeruginosa
F1S1R1D1B2P2H12	F1S1R2D3B4P4E11	1	190	309.4	293.92999999999995-324.87	442	0	0	0	0	0	0	0	0	P. aeruginosa
F1S1R1D1B2P2H12	F1S1R2D3B4P4F11	1	191	309.4	293.92999999999995-324.87	442	0	0	0	0	0	0	0	0	P. aeruginosa
F1S1R1D1B2P2H12	F1S1R2D3B4P5B05	1	134	314.29999999999995	298.5849999999999-330.015	449	0	0	0	0	0	0	0	0	P. aeruginosa
F1S1R1D1B2P2H12	F1S1R2D4B1P1B06	0	412	314.29999999999995	298.5849999999999-330.015	449	0	0	0	0	0	0	0	0	P. aeruginosa
F1S1R1D1B2P2H12	F1S1R2D4B1P1D08	1	148	313.6	297.91999999999996-329.28	448	0	0	0	0	0	0	0	0	P. aeruginosa
F1S1R1D1B2P2H12	F1S1R2D4B1P1G08	1	134	316.4	300.58-332.21999999999997	452	0	0	0	0	0	0	0	0	P. aeruginosa
F1S1R1D1B2P2H12	F1S1R2D4B1P3D04	1	134	319.2	303.23999999999995-335.16	456	0	0	0	0	0	0	0	0	P. aeruginosa
F1S1R1D1B2P2H12	F1S1R2D4B1P4A10	1	143	321.29999999999995	305.23499999999996-337.36499999999995	459	0	0	0	0	0	0	0	0	P. aeruginosa
F1S1R1D1B2P2H12	F1S1R2D4B1P4H09	1	145	321.29999999999995	305.23499999999996-337.36499999999995	459	0	0	0	0	0	0	0	0	P. aeruginosa
F1S1R1D1B2P2H12	F1S1R2D4B4P5F05	0	1798	352.79999999999995	335.15999999999997-370.43999999999994	504	0	0	0	0	0	0	0	0	P. aeruginosa
F1S1R1D1B2P2H12	F1S1R2D4B4P5H05	1	268	352.79999999999995	335.15999999999997-370.43999999999994	504	0	0	0	0	0	0	0	0	P. aeruginosa
F1S1R1D1B2P2H12	F1S1R3D1B2P1C06	0	14181	366.1	347.79499999999996-384.405	523	0	0	0	0	0	0	0	0	P. aeruginosa
F1S1R1D1B2P2H12	F1S1R3D1B2P1C07	0	14176	366.8	348.4599999999999-385.14	524	0	0	0	0	0	0	0	0	P. aeruginosa
F1S1R1D1B2P2H12	SH011020x2x54	1	142	181.3	172.23499999999999-190.36499999999998	259	0	0	0	0	0	0	1	1	P. aeruginosa
F1S1R1D1B2P2H12	SH011020x2x57	0	270	182.0	172.9-191.1	260	0	0	0	0	0	0	0	0	P. aeruginosa
F1S1R1D1B2P2H12	SH011020x2x85	1	123	137.2	130.33999999999997-144.06	196	0	0	0	0	0	0	1	1	P. aeruginosa
F1S1R1D1B2P2H12	SH011020x2x87	0	1909	139.29999999999998	132.33499999999998-146.265	199	0	0	0	0	0	0	0	0	P. aeruginosa
F1S1R1D1B2P2H12	SH011020x2x91	0	151	133.7	127.01499999999999-140.385	191	0	0	0	0	0	0	0	0	P. aeruginosa
F1S1R1D1B2P2H12	SH011020x2x94	1	124	133.0	126.35-139.65	190	0	0	0	0	0	0	1	1	P. aeruginosa
F1S1R1D1B2P2H12	SH020921x1x3	0	185	51.1	48.544999999999995-53.654999999999994	73	0	0	0	0	0	0	0	0	P. aeruginosa
F1S1R1D1B2P2H12	SH020921x1x4	0	187	51.1	48.544999999999995-53.654999999999994	73	0	0	0	0	0	0	0	0	P. aeruginosa
F1S1R1D1B2P2H12	SH020921x2x09	0	187	57.4	54.529999999999994-60.27	82	0	0	0	0	0	0	0	0	P. aeruginosa
F1S1R1D1B2P2H12	SH020921x2x75	0	181	62.99999999999999	59.84999999999999-66.14999999999999	90	0	0	0	0	0	0	0	0	P. aeruginosa
F1S1R1D1B2P2H12	SH040221x1x28	1	176	346.5	329.175-363.825	495	0	0	0	0	0	0	0	0	P. aeruginosa
F1S1R1D1B2P2H12	SH040221x1x30	1	186	345.1	327.84499999999997-362.35499999999996	493	0	0	0	0	0	0	0	0	P. aeruginosa
F1S1R1D1B2P2H12	SH040221x1x58	1	287	338.1	321.19499999999994-355.005	483	0	0	0	0	0	0	0	0	P. aeruginosa
F1S1R1D1B2P2H12	SH040221x2x03	1	223	328.29999999999995	311.88499999999993-344.715	469	0	0	0	0	0	0	0	0	P. aeruginosa
F1S1R1D1B2P2H12	SH040221x2x04	1	294	324.79999999999995	308.55999999999995-341.03999999999996	464	0	0	0	0	0	0	0	0	P. aeruginosa
F1S1R1D1B2P2H12	SH040221x2x56	1	288	300.29999999999995	285.28499999999997-315.31499999999994	429	0	0	0	0	0	0	0	0	P. aeruginosa
F1S1R1D1B2P2H12	SH040221x2x73	0	403	296.1	281.29499999999996-310.905	423	0	0	0	0	0	0	0	0	P. aeruginosa
F1S1R1D1B2P2H12	SH040321x2x02	0	171	88.19999999999999	83.78999999999999-92.60999999999999	126	0	0	0	0	0	0	0	0	P. aeruginosa
F1S1R1D1B2P2H12	SH040321x2x27	0	170	83.3	79.13499999999999-87.465	119	0	0	0	0	0	0	0	0	P. aeruginosa
F1S1R1D1B2P2H12	SH040321x2x59	0	188	73.5	69.825-77.175	105	0	0	0	0	0	0	0	0	P. aeruginosa
F1S1R1D1B2P2H12	SH050122x2x23	1	63	189.7	180.21499999999997-199.185	271	0	0	0	1	0	0	0	1	P. aeruginosa
F1S1R1D1B2P2H12	SH050122x2x50	1	65	191.8	182.20999999999998-201.39	274	0	0	0	1	0	0	0	1	P. aeruginosa
F1S1R1D1B2P2H12	SH060521x2x43	0	154	26.6	25.269999999999996-27.93	38	0	0	0	0	0	0	0	0	P. aeruginosa
F1S1R1D1B2P2H12	SH061021x2x40	0	172	127.4	121.02999999999999-133.77	182	0	0	0	0	0	0	0	0	P. aeruginosa
F1S1R1D1B2P2H12	SH081020x1x95	0	431	245.7	233.415-257.985	351	0	0	0	0	0	0	0	0	P. aeruginosa
F1S1R1D1B2P2H12	SH081020x2x64	1	136	244.3	232.08499999999998-256.515	349	0	0	0	0	0	0	0	1	P. aeruginosa
F1S1R1D1B2P2H12	SH081020x2x68	1	203	241.5	229.42499999999995-253.575	345	0	0	0	0	0	0	0	1	P. aeruginosa
F1S1R1D1B2P2H12	SH090321x2x37	0	297	60.9	57.855-63.945	87	0	0	0	0	0	0	0	0	P. aeruginosa
F1S1R1D1B2P2H12	SH090321x2x39	0	259	60.2	57.18999999999999-63.21	86	0	0	0	0	0	0	0	0	P. aeruginosa
F1S1R1D1B2P2H12	SH110222x67	1	193	218.4	207.47999999999996-229.32	312	0	0	0	0	0	0	0	1	P. aeruginosa
F1S1R1D1B2P2H12	SH121021x1x47	1	63	134.39999999999998	127.67999999999998-141.11999999999998	192	0	0	0	1	0	0	1	1	P. aeruginosa
F1S1R1D1B2P2H12	SH121021x1x96	0	179	140.0	133.0-147.0	200	0	0	0	0	0	0	0	0	P. aeruginosa
F1S1R1D1B2P2H12	SH140421x2x01	0	176	6.3	5.984999999999999-6.615	9	0	0	0	0	0	0	0	0	P. aeruginosa
F1S1R1D1B2P2H12	SH140421x2x04	0	395	5.6	5.319999999999999-5.88	8	0	0	0	0	0	0	0	0	P. aeruginosa
F1S1R1D1B2P2H12	SH141221x1x5	1	143	171.5	162.92499999999998-180.07500000000002	245	0	0	0	0	0	0	1	1	P. aeruginosa
F1S1R1D1B2P2H12	SH141221x1x82	0	2351	177.79999999999998	168.90999999999997-186.69	254	0	0	0	0	0	0	0	0	P. aeruginosa
F1S1R1D1B2P2H12	SH150921x1x64	0	177	71.39999999999999	67.82999999999998-74.97	102	0	0	0	0	0	0	0	0	P. aeruginosa
F1S1R1D1B2P2H12	SH150921x1x67	0	187	69.3	65.835-72.765	99	0	0	0	0	0	0	0	0	P. aeruginosa
F1S1R1D1B2P2H12	SH150921x2x23	0	273	74.19999999999999	70.48999999999998-77.91	106	0	0	0	0	0	0	0	0	P. aeruginosa
F1S1R1D1B2P2H12	SH150921x2x44	0	479	75.6	71.82-79.38	108	0	0	0	0	0	0	0	0	P. aeruginosa
F1S1R1D1B2P2H12	SH161121x2x57	0	373	158.89999999999998	150.95499999999998-166.84499999999997	227	0	0	0	0	0	0	0	0	P. aeruginosa
F1S1R1D1B2P2H12	SH170321x1x44	0	194	49.7	47.214999999999996-52.184999999999995	71	0	0	0	0	0	0	0	0	P. aeruginosa
F1S1R1D1B2P2H12	SH170321x1x54	0	14205	46.9	44.555-49.245	67	0	0	0	0	0	0	0	0	P. aeruginosa
F1S1R1D1B2P2H12	SH170322x1x12	0	14208	235.2	223.43999999999997-246.96	336	0	0	0	0	0	0	0	0	P. aeruginosa
F1S1R1D1B2P2H12	SH170322x2x65	0	373	247.1	234.74499999999998-259.455	353	0	0	0	0	0	0	0	0	P. aeruginosa
F1S1R1D1B2P2H12	SH170322x2x92	1	200	248.5	236.07499999999996-260.92499999999995	355	0	0	0	0	0	0	0	1	P. aeruginosa
F1S1R1D1B2P2H12	SH181120x2x1	0	194	106.4	101.07999999999998-111.72	152	0	0	0	0	0	0	0	0	P. aeruginosa
F1S1R1D1B2P2H12	SH181120x2x61	0	197	132.29999999999998	125.68499999999997-138.915	189	0	0	0	0	0	0	0	0	P. aeruginosa
F1S1R1D1B2P2H12	SH181120x2x96	0	456	108.5	103.07499999999999-113.92500000000001	155	0	0	0	0	0	0	0	0	P. aeruginosa
F1S1R1D1B2P2H12	SH200921x2x12	0	175	92.4	87.77999999999999-97.02	132	0	0	0	0	0	0	0	0	P. aeruginosa
F1S1R1D1B2P2H12	SH201x03	1	202	377.3	358.43499999999995-396.16499999999996	539	0	0	0	0	0	0	0	0	P. aeruginosa
F1S1R1D1B2P2H12	SH204x52	1	164	387.8	368.4099999999999-407.19	554	0	0	0	0	0	0	0	0	P. aeruginosa
F1S1R1D1B2P2H12	SH206x38	1	148	389.9	370.405-409.395	557	0	0	0	0	0	0	0	0	P. aeruginosa
F1S1R1D1B2P2H12	SH211020x1x08	1	180	222.6	211.47-233.73	318	0	0	0	0	0	0	0	1	P. aeruginosa
F1S1R1D1B2P2H12	SH211020x2x86	0	385	271.6	258.02-285.17999999999995	388	0	0	0	0	0	0	0	0	P. aeruginosa
F1S1R1D1B2P2H12	SH220222x1x02	0	14215	214.9	204.15499999999997-225.64499999999998	307	0	0	0	0	0	0	0	0	P. aeruginosa
F1S1R1D1B2P2H12	SH220222x1x19	0	14216	217.7	206.81499999999997-228.585	311	0	0	0	0	0	0	0	0	P. aeruginosa
F1S1R1D1B2P2H12	SH220222x2x50	1	221	229.6	218.11999999999998-241.08	328	0	0	0	0	0	0	0	1	P. aeruginosa
F1S1R1D1B2P2H12	SH220422x2x30	1	188	266.7	253.36499999999998-280.035	381	0	0	0	0	0	0	0	0	P. aeruginosa
F1S1R1D1B2P2H12	SH220921x1x92	0	180	108.5	103.07499999999999-113.92500000000001	155	0	0	0	0	0	0	0	0	P. aeruginosa
F1S1R1D1B2P2H12	SH220921x2x86	0	133	114.8	109.05999999999999-120.54	164	0	0	0	0	0	0	0	0	P. aeruginosa
F1S1R1D1B2P2H12	SH221020x2x25	0	384	276.5	262.675-290.325	395	0	0	0	0	0	0	0	0	P. aeruginosa
F1S1R1D1B2P2H12	SH221020x2x31	0	482	254.1	241.39499999999998-266.805	363	0	0	0	0	0	0	0	0	P. aeruginosa
F1S1R1D1B2P2H12	SH227x42	1	127	436.8	414.9599999999999-458.64	624	0	0	0	0	0	0	0	0	P. aeruginosa
F1S1R1D1B2P2H12	SH230321x2x28	0	478	24.5	23.275-25.725	35	0	0	0	0	0	0	0	0	P. aeruginosa
F1S1R1D1B2P2H12	SH230321x2x50	0	185	20.3	19.284999999999997-21.314999999999998	29	0	0	0	0	0	0	0	0	P. aeruginosa
F1S1R1D1B2P2H12	SH230321x2x55	0	185	19.6	18.619999999999997-20.58	28	0	0	0	0	0	0	0	0	P. aeruginosa
F1S1R1D1B2P2H12	SH230321x2x67	0	199	20.3	19.284999999999997-21.314999999999998	29	0	0	0	0	0	0	0	0	P. aeruginosa
F1S1R1D1B2P2H12	SH230920x1x67	0	186	173.6	164.92-182.28	248	0	0	0	0	0	0	0	0	P. aeruginosa
F1S1R1D1B2P2H12	SH230920x1x71	0	181	167.29999999999998	158.93499999999997-175.665	239	0	0	0	0	0	0	0	0	P. aeruginosa
F1S1R1D1B2P2H12	SH230920x1x71xr2	0	217	167.29999999999998	158.93499999999997-175.665	239	0	0	0	0	0	0	0	0	P. aeruginosa
F1S1R1D1B2P2H12	SH230920x1x95	0	262	156.79999999999998	148.95999999999998-164.64	224	0	0	0	0	0	0	0	0	P. aeruginosa
F1S1R1D1B2P2H12	SH230920x2x85	0	213	147.0	139.65-154.35	210	0	0	0	0	0	0	0	0	P. aeruginosa
F1S1R1D1B2P2H12	SH230920x2x88	0	379	144.2	136.98999999999998-151.41	206	0	0	0	0	0	0	0	0	P. aeruginosa
F1S1R1D1B2P2H12	SH230920x2x91	1	108	144.2	136.98999999999998-151.41	206	0	0	0	0	0	0	1	1	P. aeruginosa
F1S1R1D1B2P2H12	SH230920x2x96	0	154	141.39999999999998	134.32999999999998-148.46999999999997	202	0	0	0	0	0	0	0	0	P. aeruginosa
F1S1R1D1B2P2H12	SH242x01	1	379	466.2	442.89-489.51	666	0	0	0	0	0	0	0	0	P. aeruginosa
F1S1R1D1B2P2H12	SH250322x1x92	0	316	257.6	244.71999999999994-270.47999999999996	368	0	0	0	0	0	0	0	0	P. aeruginosa
F1S1R1D1B2P2H12	SH260321x2x62	0	404	7.0	6.6499999999999995-7.3500000000000005	10	0	0	0	0	0	0	0	0	P. aeruginosa
F1S1R1D1B2P2H12	SH300920x2x72	0	262	196.0	186.2-205.8	280	0	0	0	0	0	0	0	0	P. aeruginosa
F1S1R1D1B2P4A10	F1S1R1D1B2P4F12	0	2038	0.7	0.6649999999999999-0.735	1	0	0	0	0	0	0	0	0	P. aeruginosa
F1S1R1D1B2P4A10	F1S1R1D1B2P4G12	0	2039	0.7	0.6649999999999999-0.735	1	0	0	0	0	0	0	0	0	P. aeruginosa
F1S1R1D1B2P4A10	F1S1R1D1B2P5E08	0	1998	2.1	1.9949999999999997-2.2049999999999996	3	0	0	0	0	0	0	0	0	P. aeruginosa
F1S1R1D1B2P4A10	F1S1R1D1B3P5A12	0	2665	11.2	10.639999999999999-11.76	16	0	0	0	0	0	0	0	0	P. aeruginosa
F1S1R1D1B2P4A10	F1S1R1D1B3P5B12	0	2589	11.2	10.639999999999999-11.76	16	0	0	0	0	0	0	0	0	P. aeruginosa
F1S1R1D1B2P4A10	F1S1R1D1B3P5E12	0	2768	11.2	10.639999999999999-11.76	16	0	0	0	0	0	0	0	0	P. aeruginosa
F1S1R1D1B2P4A10	F1S1R1D1B3P5F10	0	2022	11.9	11.304999999999998-12.495	17	0	0	0	0	0	0	0	0	P. aeruginosa
F1S1R1D1B2P4A10	F1S1R1D1B3P5H11	0	2612	11.2	10.639999999999999-11.76	16	0	0	0	0	0	0	0	0	P. aeruginosa
F1S1R1D1B2P4A10	F1S1R1D1B4P1C10	0	2000	14.7	13.964999999999998-15.435	21	0	0	0	0	0	0	0	0	P. aeruginosa
F1S1R1D1B2P4A10	F1S1R1D1B4P1D10	0	2022	15.4	14.629999999999997-16.169999999999998	22	0	0	0	0	0	0	0	0	P. aeruginosa
F1S1R1D1B2P4A10	F1S1R1D1B4P1H07	0	2026	15.4	14.629999999999997-16.169999999999998	22	0	0	0	0	0	0	0	0	P. aeruginosa
F1S1R1D1B2P4A10	F1S1R1D1B4P4B03	0	2776	21.0	19.95-22.05	30	0	0	0	0	0	0	0	0	P. aeruginosa
F1S1R1D1B2P4A10	F1S1R1D1B4P4C03	0	2017	21.0	19.95-22.05	30	0	0	0	0	0	0	0	0	P. aeruginosa
F1S1R1D1B2P4A10	F1S1R1D1B4P4C12	0	2461	21.0	19.95-22.05	30	0	0	0	0	0	0	0	0	P. aeruginosa
F1S1R1D1B2P4A10	F1S1R1D1B4P4D03	0	2018	21.0	19.95-22.05	30	0	0	0	0	0	0	0	0	P. aeruginosa
F1S1R1D1B2P4A10	F1S1R1D1B4P4H11	0	2125	21.0	19.95-22.05	30	0	0	0	0	0	0	0	0	P. aeruginosa
F1S1R1D1B2P4A10	F1S1R1D1B4P5H08	0	1932	24.5	23.275-25.725	35	0	0	0	0	0	0	0	0	P. aeruginosa
F1S1R1D1B2P4A10	F1S1R1D2B1P1F12	0	2258	24.5	23.275-25.725	35	0	0	0	0	0	0	0	0	P. aeruginosa
F1S1R1D1B2P4A10	F1S1R1D2B1P1G09	0	2050	25.9	24.604999999999997-27.195	37	0	0	0	0	0	0	0	0	P. aeruginosa
F1S1R1D1B2P4A10	F1S1R1D2B1P4A12	0	1912	30.1	28.594999999999995-31.605	43	0	0	0	0	0	0	0	0	P. aeruginosa
F1S1R1D1B2P4A10	F1S1R1D2B1P4D04	0	1910	30.1	28.594999999999995-31.605	43	0	0	0	0	0	0	0	0	P. aeruginosa
F1S1R1D1B2P4A10	F1S1R1D2B1P5F08	0	2162	35.0	33.25-36.75	50	0	0	0	0	0	0	0	0	P. aeruginosa
F1S1R1D1B2P4A10	F1S1R1D2B1P5G08	0	2131	35.0	33.25-36.75	50	0	0	0	0	0	0	0	0	P. aeruginosa
F1S1R1D1B2P4A10	F1S1R1D2B2P1A09	0	2033	35.7	33.91499999999999-37.485	51	0	0	0	0	0	0	0	0	P. aeruginosa
F1S1R1D1B2P4A10	F1S1R1D2B2P3A07	0	2000	40.6	38.56999999999999-42.629999999999995	58	0	0	0	0	0	0	0	0	P. aeruginosa
F1S1R1D1B2P4A10	F1S1R1D2B2P3B08	0	1998	40.6	38.56999999999999-42.629999999999995	58	0	0	0	0	0	0	0	0	P. aeruginosa
F1S1R1D1B2P4A10	F1S1R1D2B2P3D04	0	2037	41.3	39.23499999999999-43.365	59	0	0	0	0	0	0	0	0	P. aeruginosa
F1S1R1D1B2P4A10	F1S1R1D2B2P3D09	0	3417	39.9	37.904999999999994-41.895	57	0	0	0	0	0	0	0	0	P. aeruginosa
F1S1R1D1B2P4A10	F1S1R1D2B2P3E10	0	2044	41.3	39.23499999999999-43.365	59	0	0	0	0	0	0	0	0	P. aeruginosa
F1S1R1D1B2P4A10	F1S1R1D2B2P3F10	0	2069	40.6	38.56999999999999-42.629999999999995	58	0	0	0	0	0	0	0	0	P. aeruginosa
F1S1R1D1B2P4A10	F1S1R1D2B2P3G10	0	2061	40.6	38.56999999999999-42.629999999999995	58	0	0	0	0	0	0	0	0	P. aeruginosa
F1S1R1D1B2P4A10	F1S1R1D2B2P4C12	0	2027	43.4	41.23-45.57	62	0	0	0	0	0	0	0	0	P. aeruginosa
F1S1R1D1B2P4A10	F1S1R1D2B3P3C07	0	2672	49.7	47.214999999999996-52.184999999999995	71	0	0	0	0	0	0	0	0	P. aeruginosa
F1S1R1D1B2P4A10	F1S1R1D2B3P3H10	0	2008	51.1	48.544999999999995-53.654999999999994	73	0	0	0	0	0	0	0	0	P. aeruginosa
F1S1R1D1B2P4A10	F1S1R1D2B3P4A07	0	2016	49.7	47.214999999999996-52.184999999999995	71	0	0	0	0	0	0	0	0	P. aeruginosa
F1S1R1D1B2P4A10	F1S1R1D2B3P4A09	0	2013	54.6	51.86999999999999-57.33	78	0	0	0	0	0	0	0	0	P. aeruginosa
F1S1R1D1B2P4A10	F1S1R1D2B3P4H06	0	2015	49.7	47.214999999999996-52.184999999999995	71	0	0	0	0	0	0	0	0	P. aeruginosa
F1S1R1D1B2P4A10	F1S1R1D2B3P5G03	0	2079	54.6	51.86999999999999-57.33	78	0	0	0	0	0	0	0	0	P. aeruginosa
F1S1R1D1B2P4A10	F1S1R1D2B4P3A09	0	2103	60.2	57.18999999999999-63.21	86	0	0	0	0	0	0	0	0	P. aeruginosa
F1S1R1D1B2P4A10	F1S1R1D2B4P4E09	0	2053	65.1	61.84499999999999-68.355	93	0	0	0	0	0	0	0	0	P. aeruginosa
F1S1R1D1B2P4A10	F1S1R1D2B4P5H10	0	1947	64.39999999999999	61.179999999999986-67.61999999999999	92	0	0	0	0	0	0	0	0	P. aeruginosa
F1S1R1D1B2P4A10	F1S1R1D3B1P1G10	0	2137	67.89999999999999	64.505-71.29499999999999	97	0	0	0	0	0	0	0	0	P. aeruginosa
F1S1R1D1B2P4A10	F1S1R1D3B1P1H01	0	2617	65.1	61.84499999999999-68.355	93	0	0	0	0	0	0	0	0	P. aeruginosa
F1S1R1D1B2P4A10	F1S1R1D3B1P2A08	0	2026	69.3	65.835-72.765	99	0	0	0	0	0	0	0	0	P. aeruginosa
F1S1R1D1B2P4A10	F1S1R1D3B1P2D06	0	2044	69.3	65.835-72.765	99	0	0	0	0	0	0	0	0	P. aeruginosa
F1S1R1D1B2P4A10	F1S1R1D3B1P2H01	0	2154	70.69999999999999	67.16499999999999-74.23499999999999	101	0	0	0	0	0	0	0	0	P. aeruginosa
F1S1R1D1B2P4A10	F1S1R1D3B1P3A10	0	1992	72.8	69.16-76.44	104	0	0	0	0	0	0	0	0	P. aeruginosa
F1S1R1D1B2P4A10	F1S1R1D3B1P3E10	0	1991	72.8	69.16-76.44	104	0	0	0	0	0	0	0	0	P. aeruginosa
F1S1R1D1B2P4A10	F1S1R1D3B1P3H12	0	2171	74.19999999999999	70.48999999999998-77.91	106	0	0	0	0	0	0	0	0	P. aeruginosa
F1S1R1D1B2P4A10	F1S1R1D3B2P1G06	0	2465	78.39999999999999	74.47999999999999-82.32	112	0	0	0	0	0	0	0	0	P. aeruginosa
F1S1R1D1B2P4A10	F1S1R1D3B2P2D11	0	1991	79.8	75.80999999999999-83.79	114	0	0	0	0	0	0	0	0	P. aeruginosa
F1S1R1D1B2P4A10	F1S1R1D3B3P2E09	0	2144	92.4	87.77999999999999-97.02	132	0	0	0	0	0	0	0	0	P. aeruginosa
F1S1R1D1B2P4A10	F1S1R1D3B3P2F09	0	2295	92.4	87.77999999999999-97.02	132	0	0	0	0	0	0	0	0	P. aeruginosa
F1S1R1D1B2P4A10	F1S1R1D3B3P2G09	0	2287	92.4	87.77999999999999-97.02	132	0	0	0	0	0	0	0	0	P. aeruginosa
F1S1R1D1B2P4A10	F1S1R1D3B3P2H11	0	2030	93.8	89.11-98.49	134	0	0	0	0	0	0	0	0	P. aeruginosa
F1S1R1D1B2P4A10	F1S1R1D3B3P3H04	0	2023	93.8	89.11-98.49	134	0	0	0	0	0	0	0	0	P. aeruginosa
F1S1R1D1B2P4A10	F1S1R1D3B3P4F10	0	1969	95.2	90.43999999999998-99.96	136	0	0	0	0	0	0	0	0	P. aeruginosa
F1S1R1D1B2P4A10	F1S1R1D3B3P4F11	0	2029	97.3	92.43499999999999-102.165	139	0	0	0	0	0	0	0	0	P. aeruginosa
F1S1R1D1B2P4A10	F1S1R1D3B3P4G05	0	2035	97.3	92.43499999999999-102.165	139	0	0	0	0	0	0	0	0	P. aeruginosa
F1S1R1D1B2P4A10	F1S1R1D3B3P4H11	0	2029	97.3	92.43499999999999-102.165	139	0	0	0	0	0	0	0	0	P. aeruginosa
F1S1R1D1B2P4A10	F1S1R1D3B4P5A12	0	2053	109.2	103.73999999999998-114.66	156	0	0	0	0	0	0	0	0	P. aeruginosa
F1S1R1D1B2P4A10	F1S1R1D3B4P5B12	0	2043	109.2	103.73999999999998-114.66	156	0	0	0	0	0	0	0	0	P. aeruginosa
F1S1R1D1B2P4A10	F1S1R1D3B4P5C12	0	2096	109.2	103.73999999999998-114.66	156	0	0	0	0	0	0	0	0	P. aeruginosa
F1S1R1D1B2P4A10	F1S1R1D4B1P1A05	0	1867	109.2	103.73999999999998-114.66	156	0	0	0	0	0	0	0	0	P. aeruginosa
F1S1R1D1B2P4A10	F1S1R1D4B1P1B05	0	1913	109.2	103.73999999999998-114.66	156	0	0	0	0	0	0	0	0	P. aeruginosa
F1S1R1D1B2P4A10	F1S1R1D4B1P1C06	0	1911	109.2	103.73999999999998-114.66	156	0	0	0	0	0	0	0	0	P. aeruginosa
F1S1R1D1B2P4A10	F1S1R1D4B1P1E03	0	2061	109.2	103.73999999999998-114.66	156	0	0	0	0	0	0	0	0	P. aeruginosa
F1S1R1D1B2P4A10	F1S1R1D4B1P1H04	0	2048	109.9	104.40499999999999-115.395	157	0	0	0	0	0	0	0	0	P. aeruginosa
F1S1R1D1B2P4A10	F1S1R1D4B1P4F11	0	2005	118.3	112.38499999999999-124.215	169	0	0	0	0	0	0	0	0	P. aeruginosa
F1S1R1D1B2P4A10	F1S1R1D4B1P5E11	0	2037	118.3	112.38499999999999-124.215	169	0	0	0	0	0	0	0	0	P. aeruginosa
F1S1R1D1B2P4A10	F1S1R1D4B1P5H02	0	2030	114.1	108.395-119.80499999999999	163	0	0	0	0	0	0	0	0	P. aeruginosa
F1S1R1D1B2P4A10	F1S1R1D4B2P5A05	0	2054	123.2	117.03999999999998-129.35999999999999	176	0	0	0	0	0	0	0	0	P. aeruginosa
F1S1R1D1B2P4A10	F1S1R1D4B2P5H04	0	2042	128.1	121.695-134.505	183	0	0	0	0	0	0	0	0	P. aeruginosa
F1S1R1D1B2P4A10	F1S1R1D4B3P1D01	0	2013	128.79999999999998	122.35999999999997-135.23999999999998	184	0	0	0	0	0	0	0	0	P. aeruginosa
F1S1R1D1B2P4A10	F1S1R1D4B3P1H10	0	2103	129.5	123.02499999999999-135.975	185	0	0	0	0	0	0	0	0	P. aeruginosa
F1S1R1D1B2P4A10	F1S1R1D4B4P1E05	0	2020	141.39999999999998	134.32999999999998-148.46999999999997	202	0	0	0	0	0	0	0	0	P. aeruginosa
F1S1R1D1B2P4A10	F1S1R1D4B4P1H05	0	2006	141.39999999999998	134.32999999999998-148.46999999999997	202	0	0	0	0	0	0	0	0	P. aeruginosa
F1S1R1D1B2P4A10	F1S1R1D4B4P2F01	0	2007	141.39999999999998	134.32999999999998-148.46999999999997	202	0	0	0	0	0	0	0	0	P. aeruginosa
F1S1R1D1B2P4A10	F1S1R1D4B4P3A03	0	1969	146.29999999999998	138.98499999999999-153.61499999999998	209	0	0	0	0	0	0	0	0	P. aeruginosa
F1S1R1D1B2P4A10	F1S1R2D1B1P1F02	0	2319	151.2	143.64-158.76	216	0	0	0	0	0	0	0	0	P. aeruginosa
F1S1R1D1B2P4A10	F1S1R2D1B1P1H09	0	1874	152.6	144.97-160.23	218	0	0	0	0	0	0	0	0	P. aeruginosa
F1S1R1D1B2P4A10	F1S1R2D1B1P4A04	0	2624	158.2	150.29-166.10999999999999	226	0	0	0	0	0	0	0	0	P. aeruginosa
F1S1R1D1B2P4A10	F1S1R2D1B1P4F02	0	2047	158.89999999999998	150.95499999999998-166.84499999999997	227	0	0	0	0	0	0	0	0	P. aeruginosa
F1S1R1D1B2P4A10	F1S1R2D1B1P5E10	0	1904	161.7	153.61499999999998-169.785	231	0	0	0	0	0	0	0	0	P. aeruginosa
F1S1R1D1B2P4A10	F1S1R2D1B1P5G08	0	2030	163.79999999999998	155.60999999999999-171.98999999999998	234	0	0	0	0	0	0	0	0	P. aeruginosa
F1S1R1D1B2P4A10	F1S1R2D1B2P2F12	0	2007	168.0	159.6-176.4	240	0	0	0	0	0	0	0	0	P. aeruginosa
F1S1R1D1B2P4A10	F1S1R2D1B2P4E12	0	2009	173.6	164.92-182.28	248	0	0	0	0	0	0	0	0	P. aeruginosa
F1S1R1D1B2P4A10	F1S1R2D1B3P2E12	0	1997	183.4	174.22999999999996-192.57	262	0	0	0	0	0	0	0	0	P. aeruginosa
F1S1R1D1B2P4A10	F1S1R2D1B3P4A06	0	2011	187.6	178.22-196.98	268	0	0	0	0	0	0	0	0	P. aeruginosa
F1S1R1D1B2P4A10	F1S1R2D1B4P2C02	0	2209	195.3	185.53499999999997-205.065	279	0	0	0	0	0	0	0	0	P. aeruginosa
F1S1R1D1B2P4A10	F1S1R2D1B4P3A12	0	2026	196.7	186.86499999999998-206.535	281	0	0	0	0	0	0	0	0	P. aeruginosa
F1S1R1D1B2P4A10	F1S1R2D1B4P3B12	0	2050	196.7	186.86499999999998-206.535	281	0	0	0	0	0	0	0	0	P. aeruginosa
F1S1R1D1B2P4A10	F1S1R2D1B4P3H11	0	2030	198.1	188.195-208.005	283	0	0	0	0	0	0	0	0	P. aeruginosa
F1S1R1D1B2P4A10	F1S1R2D1B4P4A12	0	2023	201.6	191.51999999999998-211.68	288	0	0	0	0	0	0	0	0	P. aeruginosa
F1S1R1D1B2P4A10	F1S1R2D1B4P4B05	0	2022	201.6	191.51999999999998-211.68	288	0	0	0	0	0	0	0	0	P. aeruginosa
F1S1R1D1B2P4A10	F1S1R2D1B4P4E05	0	2033	200.9	190.85499999999996-210.945	287	0	0	0	0	0	0	0	0	P. aeruginosa
F1S1R1D1B2P4A10	F1S1R2D2B1P1A03	0	2043	202.3	192.18499999999997-212.415	289	0	0	0	0	0	0	0	0	P. aeruginosa
F1S1R1D1B2P4A10	F1S1R2D2B1P1E03	0	2387	201.6	191.51999999999998-211.68	288	0	0	0	0	0	0	0	0	P. aeruginosa
F1S1R1D1B2P4A10	F1S1R2D2B1P1F04	0	2145	201.6	191.51999999999998-211.68	288	0	0	0	0	0	0	0	0	P. aeruginosa
F1S1R1D1B2P4A10	F1S1R2D2B1P1H07	0	2042	202.3	192.18499999999997-212.415	289	0	0	0	0	0	0	0	0	P. aeruginosa
F1S1R1D1B2P4A10	F1S1R2D2B1P2E07	0	2046	207.2	196.83999999999997-217.56	296	0	0	0	0	0	0	0	0	P. aeruginosa
F1S1R1D1B2P4A10	F1S1R2D2B1P2E12	0	2024	208.6	198.17-219.03	298	0	0	0	0	0	0	0	0	P. aeruginosa
F1S1R1D1B2P4A10	F1S1R2D2B1P2H09	0	2149	203.0	192.85-213.15	290	0	0	0	0	0	0	0	0	P. aeruginosa
F1S1R1D1B2P4A10	F1S1R2D2B1P3D08	0	2054	208.6	198.17-219.03	298	0	0	0	0	0	0	0	0	P. aeruginosa
F1S1R1D1B2P4A10	F1S1R2D2B1P3E08	0	2032	208.6	198.17-219.03	298	0	0	0	0	0	0	0	0	P. aeruginosa
F1S1R1D1B2P4A10	F1S1R2D2B1P3F09	0	2140	203.0	192.85-213.15	290	0	0	0	0	0	0	0	0	P. aeruginosa
F1S1R1D1B2P4A10	F1S1R2D2B2P1G12	0	2010	217.0	206.14999999999998-227.85000000000002	310	0	0	0	0	0	0	0	0	P. aeruginosa
F1S1R1D1B2P4A10	F1S1R2D2B2P1H01	0	2103	212.8	202.15999999999997-223.44	304	0	0	0	0	0	0	0	0	P. aeruginosa
F1S1R1D1B2P4A10	F1S1R2D2B3P1E04	0	2629	226.8	215.45999999999998-238.14	324	0	0	0	0	0	0	0	0	P. aeruginosa
F1S1R1D1B2P4A10	F1S1R2D2B3P2C09	0	2051	234.5	222.77499999999995-246.225	335	0	0	0	0	0	0	0	0	P. aeruginosa
F1S1R1D1B2P4A10	F1S1R2D2B3P2C12	0	2434	231.7	220.11499999999998-243.285	331	0	0	0	0	0	0	0	0	P. aeruginosa
F1S1R1D1B2P4A10	F1S1R2D2B3P2E07	0	2012	232.4	220.77999999999997-244.01999999999998	332	0	0	0	0	0	0	0	0	P. aeruginosa
F1S1R1D1B2P4A10	F1S1R2D2B3P3C12	0	2036	235.2	223.43999999999997-246.96	336	0	0	0	0	0	0	0	0	P. aeruginosa
F1S1R1D1B2P4A10	F1S1R2D2B4P1A05	0	2113	239.4	227.42999999999998-251.36999999999998	342	0	0	0	0	0	0	0	0	P. aeruginosa
F1S1R1D1B2P4A10	F1S1R2D2B4P1A08	0	2026	241.5	229.42499999999995-253.575	345	0	0	0	0	0	0	0	0	P. aeruginosa
F1S1R1D1B2P4A10	F1S1R2D2B4P1F09	0	2014	242.9	230.75499999999997-255.045	347	0	0	0	0	0	0	0	0	P. aeruginosa
F1S1R1D1B2P4A10	F1S1R2D2B4P1G09	0	2085	242.9	230.75499999999997-255.045	347	0	0	0	0	0	0	0	0	P. aeruginosa
F1S1R1D1B2P4A10	F1S1R2D2B4P5A07	0	1913	251.3	238.73499999999999-263.865	359	0	0	0	0	0	0	0	0	P. aeruginosa
F1S1R1D1B2P4A10	F1S1R2D2B4P5B03	0	1864	251.3	238.73499999999999-263.865	359	0	0	0	0	0	0	0	0	P. aeruginosa
F1S1R1D1B2P4A10	F1S1R2D2B4P5G04	0	2030	254.1	241.39499999999998-266.805	363	0	0	0	0	0	0	0	0	P. aeruginosa
F1S1R1D1B2P4A10	F1S1R2D3B1P1D04	0	2038	254.1	241.39499999999998-266.805	363	0	0	0	0	0	0	0	0	P. aeruginosa
F1S1R1D1B2P4A10	F1S1R2D3B2P2H06	0	2032	270.2	256.69-283.71	386	0	0	0	0	0	0	0	0	P. aeruginosa
F1S1R1D1B2P4A10	F1S1R2D3B3P2G07	0	2094	284.2	269.98999999999995-298.41	406	0	0	0	0	0	0	0	0	P. aeruginosa
F1S1R1D1B2P4A10	F1S1R2D3B3P3E05	0	2019	285.6	271.31999999999994-299.88	408	0	0	0	0	0	0	0	0	P. aeruginosa
F1S1R1D1B2P4A10	F1S1R2D3B3P3F07	0	3475	285.6	271.31999999999994-299.88	408	0	0	0	0	0	0	0	0	P. aeruginosa
F1S1R1D1B2P4A10	F1S1R2D3B3P3G02	0	2057	285.6	271.31999999999994-299.88	408	0	0	0	0	0	0	0	0	P. aeruginosa
F1S1R1D1B2P4A10	F1S1R2D3B4P4A02	0	2040	301.0	285.95-316.05	430	0	0	0	0	0	0	0	0	P. aeruginosa
F1S1R1D1B2P4A10	F1S1R2D3B4P4D03	0	2027	301.0	285.95-316.05	430	0	0	0	0	0	0	0	0	P. aeruginosa
F1S1R1D1B2P4A10	F1S1R2D3B4P4E11	0	2022	301.0	285.95-316.05	430	0	0	0	0	0	0	0	0	P. aeruginosa
F1S1R1D1B2P4A10	F1S1R2D3B4P4F11	0	2023	301.0	285.95-316.05	430	0	0	0	0	0	0	0	0	P. aeruginosa
F1S1R1D1B2P4A10	F1S1R2D3B4P5B05	0	2017	305.9	290.60499999999996-321.195	437	0	0	0	0	0	0	0	0	P. aeruginosa
F1S1R1D1B2P4A10	F1S1R2D4B1P1B06	0	2031	305.9	290.60499999999996-321.195	437	0	0	0	0	0	0	0	0	P. aeruginosa
F1S1R1D1B2P4A10	F1S1R2D4B1P1D08	0	2031	305.2	289.94-320.46	436	0	0	0	0	0	0	0	0	P. aeruginosa
F1S1R1D1B2P4A10	F1S1R2D4B1P1G08	0	2017	308.0	292.59999999999997-323.40000000000003	440	0	0	0	0	0	0	0	0	P. aeruginosa
F1S1R1D1B2P4A10	F1S1R2D4B1P3D04	0	2017	310.79999999999995	295.25999999999993-326.34	444	0	0	0	0	0	0	0	0	P. aeruginosa
F1S1R1D1B2P4A10	F1S1R2D4B1P4A10	0	2026	312.9	297.25499999999994-328.545	447	0	0	0	0	0	0	0	0	P. aeruginosa
F1S1R1D1B2P4A10	F1S1R2D4B1P4H09	0	2028	312.9	297.25499999999994-328.545	447	0	0	0	0	0	0	0	0	P. aeruginosa
F1S1R1D1B2P4A10	F1S1R2D4B4P5F05	0	3163	344.4	327.17999999999995-361.62	492	0	0	0	0	0	0	0	0	P. aeruginosa
F1S1R1D1B2P4A10	F1S1R2D4B4P5H05	0	1880	344.4	327.17999999999995-361.62	492	0	0	0	0	0	0	0	0	P. aeruginosa
F1S1R1D1B2P4A10	F1S1R3D1B2P1C06	0	14256	357.7	339.815-375.585	511	0	0	0	0	0	0	0	0	P. aeruginosa
F1S1R1D1B2P4A10	F1S1R3D1B2P1C07	0	14251	358.4	340.47999999999996-376.32	512	0	0	0	0	0	0	0	0	P. aeruginosa
F1S1R1D1B2P4A10	SH011020x2x54	0	2010	189.7	180.21499999999997-199.185	271	0	0	0	0	0	0	0	0	P. aeruginosa
F1S1R1D1B2P4A10	SH011020x2x57	0	2051	190.4	180.87999999999997-199.92	272	0	0	0	0	0	0	0	0	P. aeruginosa
F1S1R1D1B2P4A10	SH011020x2x85	0	2002	145.6	138.32-152.88	208	0	0	0	0	0	0	0	0	P. aeruginosa
F1S1R1D1B2P4A10	SH011020x2x87	0	188	147.7	140.31499999999997-155.085	211	0	0	0	0	0	0	0	0	P. aeruginosa
F1S1R1D1B2P4A10	SH011020x2x91	0	2019	142.1	134.99499999999998-149.205	203	0	0	0	0	0	0	0	0	P. aeruginosa
F1S1R1D1B2P4A10	SH011020x2x94	0	2003	141.39999999999998	134.32999999999998-148.46999999999997	202	0	0	0	0	0	0	0	0	P. aeruginosa
F1S1R1D1B2P4A10	SH020921x1x3	0	2039	42.7	40.56499999999999-44.835	61	0	0	0	0	0	0	0	0	P. aeruginosa
F1S1R1D1B2P4A10	SH020921x1x4	0	2041	42.7	40.56499999999999-44.835	61	0	0	0	0	0	0	0	0	P. aeruginosa
F1S1R1D1B2P4A10	SH020921x2x09	0	2041	49.0	46.55-51.45	70	0	0	0	0	0	0	0	0	P. aeruginosa
F1S1R1D1B2P4A10	SH020921x2x75	0	2016	54.6	51.86999999999999-57.33	78	0	0	0	0	0	0	0	0	P. aeruginosa
F1S1R1D1B2P4A10	SH040221x1x28	0	2018	354.9	337.155-372.645	507	0	0	0	0	0	0	0	0	P. aeruginosa
F1S1R1D1B2P4A10	SH040221x1x30	0	2034	353.5	335.825-371.175	505	0	0	0	0	0	0	0	0	P. aeruginosa
F1S1R1D1B2P4A10	SH040221x1x58	0	2069	346.5	329.175-363.825	495	0	0	0	0	0	0	0	0	P. aeruginosa
F1S1R1D1B2P4A10	SH040221x2x03	0	2066	336.7	319.86499999999995-353.535	481	0	0	0	0	0	0	0	0	P. aeruginosa
F1S1R1D1B2P4A10	SH040221x2x04	0	2063	333.2	316.53999999999996-349.86	476	0	0	0	0	0	0	0	0	P. aeruginosa
F1S1R1D1B2P4A10	SH040221x2x56	0	1786	308.7	293.265-324.135	441	0	0	0	0	0	0	0	0	P. aeruginosa
F1S1R1D1B2P4A10	SH040221x2x73	0	2233	304.5	289.275-319.725	435	0	0	0	0	0	0	0	0	P. aeruginosa
F1S1R1D1B2P4A10	SH040321x2x02	0	2026	96.6	91.77-101.42999999999999	138	0	0	0	0	0	0	0	0	P. aeruginosa
F1S1R1D1B2P4A10	SH040321x2x27	0	2025	91.7	87.11499999999998-96.285	131	0	0	0	0	0	0	0	0	P. aeruginosa
F1S1R1D1B2P4A10	SH040321x2x59	0	2011	81.89999999999999	77.80499999999999-85.99499999999999	117	0	0	0	0	0	0	0	0	P. aeruginosa
F1S1R1D1B2P4A10	SH050122x2x23	0	2000	181.3	172.23499999999999-190.36499999999998	259	0	0	0	0	0	0	0	0	P. aeruginosa
F1S1R1D1B2P4A10	SH050122x2x50	0	2001	183.4	174.22999999999996-192.57	262	0	0	0	0	0	0	0	0	P. aeruginosa
F1S1R1D1B2P4A10	SH060521x2x43	0	2022	18.2	17.29-19.11	26	0	0	0	0	0	0	0	0	P. aeruginosa
F1S1R1D1B2P4A10	SH061021x2x40	0	2051	119.0	113.04999999999998-124.94999999999999	170	0	0	0	0	0	0	0	0	P. aeruginosa
F1S1R1D1B2P4A10	SH081020x1x95	0	2091	254.1	241.39499999999998-266.805	363	0	0	0	0	0	0	0	0	P. aeruginosa
F1S1R1D1B2P4A10	SH081020x2x64	0	2031	252.7	240.06499999999997-265.335	361	0	0	0	0	0	0	0	0	P. aeruginosa
F1S1R1D1B2P4A10	SH081020x2x68	0	2041	249.9	237.40499999999997-262.395	357	0	0	0	0	0	0	0	0	P. aeruginosa
F1S1R1D1B2P4A10	SH090321x2x37	0	1966	69.3	65.835-72.765	99	0	0	0	0	0	0	0	0	P. aeruginosa
F1S1R1D1B2P4A10	SH090321x2x39	0	2039	68.6	65.16999999999999-72.03	98	0	0	0	0	0	0	0	0	P. aeruginosa
F1S1R1D1B2P4A10	SH110222x67	0	2024	210.0	199.5-220.5	300	0	0	0	0	0	0	0	0	P. aeruginosa
F1S1R1D1B2P4A10	SH121021x1x47	0	1997	126.0	119.69999999999997-132.29999999999998	180	0	0	0	0	0	0	0	0	P. aeruginosa
F1S1R1D1B2P4A10	SH121021x1x96	0	2033	131.6	125.01999999999998-138.18	188	0	0	0	0	0	0	0	0	P. aeruginosa
F1S1R1D1B2P4A10	SH140421x2x01	0	2016	2.1	1.9949999999999997-2.2049999999999996	3	0	0	0	0	0	0	0	0	P. aeruginosa
F1S1R1D1B2P4A10	SH140421x2x04	0	2058	2.8	2.6599999999999997-2.94	4	0	0	0	0	0	0	0	0	P. aeruginosa
F1S1R1D1B2P4A10	SH141221x1x5	0	2044	163.1	154.945-171.255	233	0	0	0	0	0	0	0	0	P. aeruginosa
F1S1R1D1B2P4A10	SH141221x1x82	0	930	169.39999999999998	160.92999999999998-177.86999999999998	242	0	0	0	0	0	0	0	0	P. aeruginosa
F1S1R1D1B2P4A10	SH150921x1x64	0	2017	62.99999999999999	59.84999999999999-66.14999999999999	90	0	0	0	0	0	0	0	0	P. aeruginosa
F1S1R1D1B2P4A10	SH150921x1x67	0	2041	60.9	57.855-63.945	87	0	0	0	0	0	0	0	0	P. aeruginosa
F1S1R1D1B2P4A10	SH150921x2x23	0	2040	65.8	62.50999999999999-69.09	94	0	0	0	0	0	0	0	0	P. aeruginosa
F1S1R1D1B2P4A10	SH150921x2x44	0	2102	67.19999999999999	63.83999999999999-70.55999999999999	96	0	0	0	0	0	0	0	0	P. aeruginosa
F1S1R1D1B2P4A10	SH161121x2x57	0	2035	150.5	142.975-158.025	215	0	0	0	0	0	0	0	0	P. aeruginosa
F1S1R1D1B2P4A10	SH170321x1x44	0	2044	58.1	55.19499999999999-61.004999999999995	83	0	0	0	0	0	0	0	0	P. aeruginosa
F1S1R1D1B2P4A10	SH170321x1x54	0	14220	55.3	52.535-58.065	79	0	0	0	0	0	0	0	0	P. aeruginosa
F1S1R1D1B2P4A10	SH170322x1x12	0	14224	226.8	215.45999999999998-238.14	324	0	0	0	0	0	0	0	0	P. aeruginosa
F1S1R1D1B2P4A10	SH170322x2x65	0	2038	238.7	226.765-250.635	341	0	0	0	0	0	0	0	0	P. aeruginosa
F1S1R1D1B2P4A10	SH170322x2x92	0	2032	240.1	228.09499999999997-252.10500000000002	343	0	0	0	0	0	0	0	0	P. aeruginosa
F1S1R1D1B2P4A10	SH181120x2x1	0	2037	114.8	109.05999999999999-120.54	164	0	0	0	0	0	0	0	0	P. aeruginosa
F1S1R1D1B2P4A10	SH181120x2x61	0	2018	140.7	133.665-147.73499999999999	201	0	0	0	0	0	0	0	0	P. aeruginosa
F1S1R1D1B2P4A10	SH181120x2x96	0	2258	116.9	111.05499999999999-122.74499999999999	167	0	0	0	0	0	0	0	0	P. aeruginosa
F1S1R1D1B2P4A10	SH200921x2x12	0	2015	84.0	79.8-88.2	120	0	0	0	0	0	0	0	0	P. aeruginosa
F1S1R1D1B2P4A10	SH201x03	0	2059	368.9	350.455-387.34499999999997	527	0	0	0	0	0	0	0	0	P. aeruginosa
F1S1R1D1B2P4A10	SH204x52	0	2036	379.4	360.42999999999995-398.37	542	0	0	0	0	0	0	0	0	P. aeruginosa
F1S1R1D1B2P4A10	SH206x38	0	2020	381.5	362.425-400.575	545	0	0	0	0	0	0	0	0	P. aeruginosa
F1S1R1D1B2P4A10	SH211020x1x08	0	2024	231.0	219.44999999999996-242.54999999999998	330	0	0	0	0	0	0	0	0	P. aeruginosa
F1S1R1D1B2P4A10	SH211020x2x86	0	2047	280.0	266.0-294.0	400	0	0	0	0	0	0	0	0	P. aeruginosa
F1S1R1D1B2P4A10	SH220222x1x02	0	14230	206.5	196.17499999999998-216.82500000000002	295	0	0	0	0	0	0	0	0	P. aeruginosa
F1S1R1D1B2P4A10	SH220222x1x19	0	14232	209.3	198.83499999999998-219.765	299	0	0	0	0	0	0	0	0	P. aeruginosa
F1S1R1D1B2P4A10	SH220222x2x50	0	2045	221.2	210.14-232.26	316	0	0	0	0	0	0	0	0	P. aeruginosa
F1S1R1D1B2P4A10	SH220422x2x30	0	2042	258.3	245.385-271.21500000000003	369	0	0	0	0	0	0	0	0	P. aeruginosa
F1S1R1D1B2P4A10	SH220921x1x92	0	2019	100.1	95.09499999999998-105.105	143	0	0	0	0	0	0	0	0	P. aeruginosa
F1S1R1D1B2P4A10	SH220921x2x86	0	2011	106.4	101.07999999999998-111.72	152	0	0	0	0	0	0	0	0	P. aeruginosa
F1S1R1D1B2P4A10	SH221020x2x25	0	2046	284.9	270.655-299.145	407	0	0	0	0	0	0	0	0	P. aeruginosa
F1S1R1D1B2P4A10	SH221020x2x31	0	2366	262.5	249.375-275.625	375	0	0	0	0	0	0	0	0	P. aeruginosa
F1S1R1D1B2P4A10	SH227x42	0	2010	428.4	406.97999999999996-449.82	612	0	0	0	0	0	0	0	0	P. aeruginosa
F1S1R1D1B2P4A10	SH230321x2x28	0	2101	32.9	31.254999999999995-34.545	47	0	0	0	0	0	0	0	0	P. aeruginosa
F1S1R1D1B2P4A10	SH230321x2x50	0	2025	28.7	27.264999999999997-30.135	41	0	0	0	0	0	0	0	0	P. aeruginosa
F1S1R1D1B2P4A10	SH230321x2x55	0	2039	28.0	26.599999999999998-29.400000000000002	40	0	0	0	0	0	0	0	0	P. aeruginosa
F1S1R1D1B2P4A10	SH230321x2x67	0	2020	28.7	27.264999999999997-30.135	41	0	0	0	0	0	0	0	0	P. aeruginosa
F1S1R1D1B2P4A10	SH230920x1x67	0	2026	182.0	172.9-191.1	260	0	0	0	0	0	0	0	0	P. aeruginosa
F1S1R1D1B2P4A10	SH230920x1x71	0	2035	175.7	166.915-184.48499999999999	251	0	0	0	0	0	0	0	0	P. aeruginosa
F1S1R1D1B2P4A10	SH230920x1x71xr2	0	2070	175.7	166.915-184.48499999999999	251	0	0	0	0	0	0	0	0	P. aeruginosa
F1S1R1D1B2P4A10	SH230920x1x95	0	2043	165.2	156.93999999999997-173.46	236	0	0	0	0	0	0	0	0	P. aeruginosa
F1S1R1D1B2P4A10	SH230920x2x85	0	2015	155.39999999999998	147.62999999999997-163.17	222	0	0	0	0	0	0	0	0	P. aeruginosa
F1S1R1D1B2P4A10	SH230920x2x88	0	2044	152.6	144.97-160.23	218	0	0	0	0	0	0	0	0	P. aeruginosa
F1S1R1D1B2P4A10	SH230920x2x91	0	1993	152.6	144.97-160.23	218	0	0	0	0	0	0	0	0	P. aeruginosa
F1S1R1D1B2P4A10	SH230920x2x96	0	2068	149.79999999999998	142.30999999999997-157.29	214	0	0	0	0	0	0	0	0	P. aeruginosa
F1S1R1D1B2P4A10	SH242x01	0	2044	457.8	434.9099999999999-480.69	654	0	0	0	0	0	0	0	0	P. aeruginosa
F1S1R1D1B2P4A10	SH250322x1x92	0	2097	249.2	236.73999999999998-261.66	356	0	0	0	0	0	0	0	0	P. aeruginosa
F1S1R1D1B2P4A10	SH260321x2x62	0	2235	15.4	14.629999999999997-16.169999999999998	22	0	0	0	0	0	0	0	0	P. aeruginosa
F1S1R1D1B2P4A10	SH300920x2x72	0	2041	204.4	194.17999999999998-214.61999999999998	292	0	0	0	0	0	0	0	0	P. aeruginosa
F1S1R1D1B2P4F12	F1S1R1D1B2P5E08	0	62	2.8	2.6599999999999997-2.94	4	0	0	0	1	0	0	0	0	P. aeruginosa
F1S1R1D1B2P4F12	F1S1R1D1B3P5A12	0	809	11.9	11.304999999999998-12.495	17	0	0	0	0	0	0	0	0	P. aeruginosa
F1S1R1D1B2P4F12	F1S1R1D1B3P5B12	0	841	11.9	11.304999999999998-12.495	17	0	0	0	0	0	0	0	0	P. aeruginosa
F1S1R1D1B2P4F12	F1S1R1D1B3P5E12	0	914	11.9	11.304999999999998-12.495	17	0	0	0	0	0	0	0	0	P. aeruginosa
F1S1R1D1B2P4F12	F1S1R1D1B3P5F10	0	103	12.6	11.969999999999999-13.23	18	0	0	0	0	0	0	0	0	P. aeruginosa
F1S1R1D1B2P4F12	F1S1R1D1B3P5H11	0	786	11.9	11.304999999999998-12.495	17	0	0	0	0	0	0	0	0	P. aeruginosa
F1S1R1D1B2P4F12	F1S1R1D1B4P1C10	0	160	15.4	14.629999999999997-16.169999999999998	22	0	0	0	0	0	0	0	0	P. aeruginosa
F1S1R1D1B2P4F12	F1S1R1D1B4P1D10	0	184	16.099999999999998	15.294999999999996-16.904999999999998	23	0	0	0	0	0	0	0	0	P. aeruginosa
F1S1R1D1B2P4F12	F1S1R1D1B4P1H07	0	131	16.099999999999998	15.294999999999996-16.904999999999998	23	0	0	0	0	0	0	0	0	P. aeruginosa
F1S1R1D1B2P4F12	F1S1R1D1B4P4B03	0	971	21.7	20.615-22.785	31	0	0	0	0	0	0	0	0	P. aeruginosa
F1S1R1D1B2P4F12	F1S1R1D1B4P4C03	0	184	21.7	20.615-22.785	31	0	0	0	0	0	0	0	0	P. aeruginosa
F1S1R1D1B2P4F12	F1S1R1D1B4P4C12	0	634	21.7	20.615-22.785	31	0	0	0	0	0	0	0	0	P. aeruginosa
F1S1R1D1B2P4F12	F1S1R1D1B4P4D03	0	180	21.7	20.615-22.785	31	0	0	0	0	0	0	0	0	P. aeruginosa
F1S1R1D1B2P4F12	F1S1R1D1B4P4H11	0	676	21.7	20.615-22.785	31	0	0	0	0	0	0	0	0	P. aeruginosa
F1S1R1D1B2P4F12	F1S1R1D1B4P5H08	0	205	25.2	23.939999999999998-26.46	36	0	0	0	0	0	0	0	0	P. aeruginosa
F1S1R1D1B2P4F12	F1S1R1D2B1P1F12	0	537	25.2	23.939999999999998-26.46	36	0	0	0	0	0	0	0	0	P. aeruginosa
F1S1R1D1B2P4F12	F1S1R1D2B1P1G09	0	206	26.6	25.269999999999996-27.93	38	0	0	0	0	0	0	0	0	P. aeruginosa
F1S1R1D1B2P4F12	F1S1R1D2B1P3H12	0	2155	30.8	29.259999999999994-32.339999999999996	44	0	0	0	0	0	0	0	0	P. aeruginosa
F1S1R1D1B2P4F12	F1S1R1D2B1P4A12	0	190	30.8	29.259999999999994-32.339999999999996	44	0	0	0	0	0	0	0	0	P. aeruginosa
F1S1R1D1B2P4F12	F1S1R1D2B1P4D04	0	188	30.8	29.259999999999994-32.339999999999996	44	0	0	0	0	0	0	0	0	P. aeruginosa
F1S1R1D1B2P4F12	F1S1R1D2B1P5F08	0	353	35.7	33.91499999999999-37.485	51	0	0	0	0	0	0	0	0	P. aeruginosa
F1S1R1D1B2P4F12	F1S1R1D2B1P5G08	0	342	35.7	33.91499999999999-37.485	51	0	0	0	0	0	0	0	0	P. aeruginosa
F1S1R1D1B2P4F12	F1S1R1D2B2P1A09	0	231	36.4	34.58-38.22	52	0	0	0	0	0	0	0	0	P. aeruginosa
F1S1R1D1B2P4F12	F1S1R1D2B2P3A07	0	63	41.3	39.23499999999999-43.365	59	0	0	0	1	0	0	0	0	P. aeruginosa
F1S1R1D1B2P4F12	F1S1R1D2B2P3B08	0	62	41.3	39.23499999999999-43.365	59	0	0	0	1	0	0	0	0	P. aeruginosa
F1S1R1D1B2P4F12	F1S1R1D2B2P3D04	0	164	42.0	39.9-44.1	60	0	0	0	0	0	0	0	0	P. aeruginosa
F1S1R1D1B2P4F12	F1S1R1D2B2P3D09	0	1632	40.6	38.56999999999999-42.629999999999995	58	0	0	0	0	0	0	0	0	P. aeruginosa
F1S1R1D1B2P4F12	F1S1R1D2B2P3E10	0	226	42.0	39.9-44.1	60	0	0	0	0	0	0	0	0	P. aeruginosa
F1S1R1D1B2P4F12	F1S1R1D2B2P3F10	0	211	41.3	39.23499999999999-43.365	59	0	0	0	0	0	0	0	0	P. aeruginosa
F1S1R1D1B2P4F12	F1S1R1D2B2P3G10	0	209	41.3	39.23499999999999-43.365	59	0	0	0	0	0	0	0	0	P. aeruginosa
F1S1R1D1B2P4F12	F1S1R1D2B2P4C12	0	222	44.1	41.894999999999996-46.30499999999999	63	0	0	0	0	0	0	0	0	P. aeruginosa
F1S1R1D1B2P4F12	F1S1R1D2B3P3C07	0	815	50.4	47.879999999999995-52.92	72	0	0	0	0	0	0	0	0	P. aeruginosa
F1S1R1D1B2P4F12	F1S1R1D2B3P3H10	0	104	51.8	49.209999999999994-54.39	74	0	0	0	0	0	0	0	0	P. aeruginosa
F1S1R1D1B2P4F12	F1S1R1D2B3P4A07	0	174	50.4	47.879999999999995-52.92	72	0	0	0	0	0	0	0	0	P. aeruginosa
F1S1R1D1B2P4F12	F1S1R1D2B3P4A09	0	93	55.3	52.535-58.065	79	0	0	0	1	0	0	0	0	P. aeruginosa
F1S1R1D1B2P4F12	F1S1R1D2B3P4H06	0	173	50.4	47.879999999999995-52.92	72	0	0	0	0	0	0	0	0	P. aeruginosa
F1S1R1D1B2P4F12	F1S1R1D2B3P5G03	0	158	55.3	52.535-58.065	79	0	0	0	0	0	0	0	0	P. aeruginosa
F1S1R1D1B2P4F12	F1S1R1D2B4P3A09	0	184	60.9	57.855-63.945	87	0	0	0	0	0	0	0	0	P. aeruginosa
F1S1R1D1B2P4F12	F1S1R1D2B4P4E09	0	181	65.8	62.50999999999999-69.09	94	0	0	0	0	0	0	0	0	P. aeruginosa
F1S1R1D1B2P4F12	F1S1R1D2B4P5H10	0	215	65.1	61.84499999999999-68.355	93	0	0	0	0	0	0	0	0	P. aeruginosa
F1S1R1D1B2P4F12	F1S1R1D3B1P1G10	0	219	68.6	65.16999999999999-72.03	98	0	0	0	0	0	0	0	0	P. aeruginosa
F1S1R1D1B2P4F12	F1S1R1D3B1P1H01	0	792	65.8	62.50999999999999-69.09	94	0	0	0	0	0	0	0	0	P. aeruginosa
F1S1R1D1B2P4F12	F1S1R1D3B1P2A08	0	133	70.0	66.5-73.5	100	0	0	0	0	0	0	0	0	P. aeruginosa
F1S1R1D1B2P4F12	F1S1R1D3B1P2B02	0	2041	70.0	66.5-73.5	100	0	0	0	0	0	0	0	0	P. aeruginosa
F1S1R1D1B2P4F12	F1S1R1D3B1P2C02	0	2042	70.0	66.5-73.5	100	0	0	0	0	0	0	0	0	P. aeruginosa
F1S1R1D1B2P4F12	F1S1R1D3B1P2D06	0	151	70.0	66.5-73.5	100	0	0	0	0	0	0	0	0	P. aeruginosa
F1S1R1D1B2P4F12	F1S1R1D3B1P2H01	0	289	71.39999999999999	67.82999999999998-74.97	102	0	0	0	0	0	0	0	0	P. aeruginosa
F1S1R1D1B2P4F12	F1S1R1D3B1P3A10	1	17	73.5	69.825-77.175	105	0	1	1	1	0	1	1	1	P. aeruginosa
F1S1R1D1B2P4F12	F1S1R1D3B1P3E10	1	16	73.5	69.825-77.175	105	0	1	1	1	0	1	1	1	P. aeruginosa
F1S1R1D1B2P4F12	F1S1R1D3B1P3H12	0	280	74.89999999999999	71.15499999999999-78.645	107	0	0	0	0	0	0	0	0	P. aeruginosa
F1S1R1D1B2P4F12	F1S1R1D3B2P1G06	0	655	79.1	75.145-83.05499999999999	113	0	0	0	0	0	0	0	0	P. aeruginosa
F1S1R1D1B2P4F12	F1S1R1D3B2P2D11	1	18	80.5	76.475-84.525	115	0	1	1	1	0	1	1	1	P. aeruginosa
F1S1R1D1B2P4F12	F1S1R1D3B3P2E09	0	480	93.1	88.445-97.755	133	0	0	0	0	0	0	0	0	P. aeruginosa
F1S1R1D1B2P4F12	F1S1R1D3B3P2F09	0	641	93.1	88.445-97.755	133	0	0	0	0	0	0	0	0	P. aeruginosa
F1S1R1D1B2P4F12	F1S1R1D3B3P2G09	0	626	93.1	88.445-97.755	133	0	0	0	0	0	0	0	0	P. aeruginosa
F1S1R1D1B2P4F12	F1S1R1D3B3P2H11	0	138	94.5	89.77499999999999-99.22500000000001	135	0	0	0	0	0	0	0	0	P. aeruginosa
F1S1R1D1B2P4F12	F1S1R1D3B3P3H04	0	129	94.5	89.77499999999999-99.22500000000001	135	0	0	0	0	0	0	0	0	P. aeruginosa
F1S1R1D1B2P4F12	F1S1R1D3B3P4F10	0	238	95.9	91.10499999999999-100.695	137	0	0	0	0	0	0	0	0	P. aeruginosa
F1S1R1D1B2P4F12	F1S1R1D3B3P4F11	1	9	98.0	93.1-102.9	140	1	1	1	1	0	1	1	1	P. aeruginosa
F1S1R1D1B2P4F12	F1S1R1D3B3P4G05	1	15	98.0	93.1-102.9	140	0	1	1	1	0	1	1	1	P. aeruginosa
F1S1R1D1B2P4F12	F1S1R1D3B3P4H11	1	9	98.0	93.1-102.9	140	1	1	1	1	0	1	1	1	P. aeruginosa
F1S1R1D1B2P4F12	F1S1R1D3B4P5A12	0	210	109.9	104.40499999999999-115.395	157	0	0	0	0	0	0	0	0	P. aeruginosa
F1S1R1D1B2P4F12	F1S1R1D3B4P5B12	0	203	109.9	104.40499999999999-115.395	157	0	0	0	0	0	0	0	0	P. aeruginosa
F1S1R1D1B2P4F12	F1S1R1D3B4P5C12	0	267	109.9	104.40499999999999-115.395	157	0	0	0	0	0	0	0	0	P. aeruginosa
F1S1R1D1B2P4F12	F1S1R1D4B1P1A05	0	179	109.9	104.40499999999999-115.395	157	0	0	0	0	0	0	0	0	P. aeruginosa
F1S1R1D1B2P4F12	F1S1R1D4B1P1B05	0	191	109.9	104.40499999999999-115.395	157	0	0	0	0	0	0	0	0	P. aeruginosa
F1S1R1D1B2P4F12	F1S1R1D4B1P1C06	0	190	109.9	104.40499999999999-115.395	157	0	0	0	0	0	0	0	0	P. aeruginosa
F1S1R1D1B2P4F12	F1S1R1D4B1P1E03	0	209	109.9	104.40499999999999-115.395	157	0	0	0	0	0	0	0	0	P. aeruginosa
F1S1R1D1B2P4F12	F1S1R1D4B1P1H04	0	145	110.6	105.07-116.13	158	0	0	0	0	0	0	0	0	P. aeruginosa
F1S1R1D1B2P4F12	F1S1R1D4B1P4F11	0	150	119.0	113.04999999999998-124.94999999999999	170	0	0	0	0	0	0	0	0	P. aeruginosa
F1S1R1D1B2P4F12	F1S1R1D4B1P5E11	0	192	119.0	113.04999999999998-124.94999999999999	170	0	0	0	0	0	0	0	0	P. aeruginosa
F1S1R1D1B2P4F12	F1S1R1D4B1P5H02	0	176	114.8	109.05999999999999-120.54	164	0	0	0	0	0	0	0	0	P. aeruginosa
F1S1R1D1B2P4F12	F1S1R1D4B2P2E01	0	2044	123.2	117.03999999999998-129.35999999999999	176	0	0	0	0	0	0	0	0	P. aeruginosa
F1S1R1D1B2P4F12	F1S1R1D4B2P3G01	0	2042	123.2	117.03999999999998-129.35999999999999	176	0	0	0	0	0	0	0	0	P. aeruginosa
F1S1R1D1B2P4F12	F1S1R1D4B2P5A05	0	159	123.9	117.70499999999998-130.095	177	0	0	0	0	0	0	0	0	P. aeruginosa
F1S1R1D1B2P4F12	F1S1R1D4B2P5H04	0	147	128.79999999999998	122.35999999999997-135.23999999999998	184	0	0	0	0	0	0	0	0	P. aeruginosa
F1S1R1D1B2P4F12	F1S1R1D4B3P1D01	0	168	129.5	123.02499999999999-135.975	185	0	0	0	0	0	0	0	0	P. aeruginosa
F1S1R1D1B2P4F12	F1S1R1D4B3P1H10	0	259	130.2	123.68999999999998-136.71	186	0	0	0	0	0	0	0	0	P. aeruginosa
F1S1R1D1B2P4F12	F1S1R1D4B4P1E05	0	175	142.1	134.99499999999998-149.205	203	0	0	0	0	0	0	0	0	P. aeruginosa
F1S1R1D1B2P4F12	F1S1R1D4B4P1H05	0	171	142.1	134.99499999999998-149.205	203	0	0	0	0	0	0	0	0	P. aeruginosa
F1S1R1D1B2P4F12	F1S1R1D4B4P2F01	0	172	142.1	134.99499999999998-149.205	203	0	0	0	0	0	0	0	0	P. aeruginosa
F1S1R1D1B2P4F12	F1S1R1D4B4P3A03	1	60	147.0	139.65-154.35	210	0	0	0	1	0	0	1	1	P. aeruginosa
F1S1R1D1B2P4F12	F1S1R2D1B1P1F02	0	657	151.89999999999998	144.30499999999998-159.49499999999998	217	0	0	0	0	0	0	0	0	P. aeruginosa
F1S1R1D1B2P4F12	F1S1R2D1B1P1H09	0	245	153.29999999999998	145.635-160.96499999999997	219	0	0	0	0	0	0	0	0	P. aeruginosa
F1S1R1D1B2P4F12	F1S1R2D1B1P4A04	0	796	158.89999999999998	150.95499999999998-166.84499999999997	227	0	0	0	0	0	0	0	0	P. aeruginosa
F1S1R1D1B2P4F12	F1S1R2D1B1P4F02	0	229	159.6	151.61999999999998-167.58	228	0	0	0	0	0	0	0	0	P. aeruginosa
F1S1R1D1B2P4F12	F1S1R2D1B1P5E10	0	180	162.39999999999998	154.27999999999997-170.51999999999998	232	0	0	0	0	0	0	0	0	P. aeruginosa
F1S1R1D1B2P4F12	F1S1R2D1B1P5G08	1	135	164.5	156.275-172.725	235	0	0	0	0	0	0	1	1	P. aeruginosa
F1S1R1D1B2P4F12	F1S1R2D1B2P2F12	1	172	168.7	160.265-177.135	241	0	0	0	0	0	0	1	1	P. aeruginosa
F1S1R1D1B2P4F12	F1S1R2D1B2P4E12	1	105	174.29999999999998	165.58499999999998-183.015	249	0	0	0	0	0	0	1	1	P. aeruginosa
F1S1R1D1B2P4F12	F1S1R2D1B3P2E12	1	158	184.1	174.89499999999998-193.305	263	0	0	0	0	0	0	1	1	P. aeruginosa
F1S1R1D1B2P4F12	F1S1R2D1B3P4A06	1	182	188.3	178.88499999999996-197.715	269	0	0	0	0	0	0	1	1	P. aeruginosa
F1S1R1D1B2P4F12	F1S1R2D1B4P2C02	0	439	196.0	186.2-205.8	280	0	0	0	0	0	0	0	0	P. aeruginosa
F1S1R1D1B2P4F12	F1S1R2D1B4P3A12	0	215	197.4	187.52999999999997-207.26999999999998	282	0	0	0	0	0	0	0	0	P. aeruginosa
F1S1R1D1B2P4F12	F1S1R2D1B4P3B12	0	212	197.4	187.52999999999997-207.26999999999998	282	0	0	0	0	0	0	0	0	P. aeruginosa
F1S1R1D1B2P4F12	F1S1R2D1B4P3H11	0	232	198.8	188.85999999999999-208.73999999999998	284	0	0	0	0	0	0	0	0	P. aeruginosa
F1S1R1D1B2P4F12	F1S1R2D1B4P4A12	1	142	202.3	192.18499999999997-212.415	289	0	0	0	0	0	0	0	1	P. aeruginosa
F1S1R1D1B2P4F12	F1S1R2D1B4P4B05	1	142	202.3	192.18499999999997-212.415	289	0	0	0	0	0	0	0	1	P. aeruginosa
F1S1R1D1B2P4F12	F1S1R2D1B4P4E05	1	153	201.6	191.51999999999998-211.68	288	0	0	0	0	0	0	0	1	P. aeruginosa
F1S1R1D1B2P4F12	F1S1R2D1B4P5D03	0	2047	203.0	192.85-213.15	290	0	0	0	0	0	0	0	0	P. aeruginosa
F1S1R1D1B2P4F12	F1S1R2D2B1P1A03	1	198	203.0	192.85-213.15	290	0	0	0	0	0	0	0	1	P. aeruginosa
F1S1R1D1B2P4F12	F1S1R2D2B1P1E03	0	705	202.3	192.18499999999997-212.415	289	0	0	0	0	0	0	0	0	P. aeruginosa
F1S1R1D1B2P4F12	F1S1R2D2B1P1F04	0	435	202.3	192.18499999999997-212.415	289	0	0	0	0	0	0	0	0	P. aeruginosa
F1S1R1D1B2P4F12	F1S1R2D2B1P1H07	1	197	203.0	192.85-213.15	290	0	0	0	0	0	0	0	1	P. aeruginosa
F1S1R1D1B2P4F12	F1S1R2D2B1P2E07	1	152	207.9	197.50499999999997-218.295	297	0	0	0	0	0	0	0	1	P. aeruginosa
F1S1R1D1B2P4F12	F1S1R2D2B1P2E12	1	144	209.3	198.83499999999998-219.765	299	0	0	0	0	0	0	0	1	P. aeruginosa
F1S1R1D1B2P4F12	F1S1R2D2B1P2H09	0	486	203.7	193.515-213.885	291	0	0	0	0	0	0	0	0	P. aeruginosa
F1S1R1D1B2P4F12	F1S1R2D2B1P3D08	1	174	209.3	198.83499999999998-219.765	299	0	0	0	0	0	0	0	1	P. aeruginosa
F1S1R1D1B2P4F12	F1S1R2D2B1P3E08	1	126	209.3	198.83499999999998-219.765	299	0	0	0	0	0	0	0	1	P. aeruginosa
F1S1R1D1B2P4F12	F1S1R2D2B1P3F09	0	630	203.7	193.515-213.885	291	0	0	0	0	0	0	0	0	P. aeruginosa
F1S1R1D1B2P4F12	F1S1R2D2B2P1G12	1	184	217.7	206.81499999999997-228.585	311	0	0	0	0	0	0	0	1	P. aeruginosa
F1S1R1D1B2P4F12	F1S1R2D2B2P1H01	0	276	213.5	202.825-224.175	305	0	0	0	0	0	0	0	0	P. aeruginosa
F1S1R1D1B2P4F12	F1S1R2D2B3P1E04	0	801	227.5	216.12499999999997-238.87499999999997	325	0	0	0	0	0	0	0	0	P. aeruginosa
F1S1R1D1B2P4F12	F1S1R2D2B3P2C09	1	235	235.2	223.43999999999997-246.96	336	0	0	0	0	0	0	0	1	P. aeruginosa
F1S1R1D1B2P4F12	F1S1R2D2B3P2C12	0	632	232.4	220.77999999999997-244.01999999999998	332	0	0	0	0	0	0	0	0	P. aeruginosa
F1S1R1D1B2P4F12	F1S1R2D2B3P2E07	1	172	233.1	221.445-244.755	333	0	0	0	0	0	0	0	1	P. aeruginosa
F1S1R1D1B2P4F12	F1S1R2D2B3P3C12	1	16	235.9	224.10499999999996-247.695	337	0	1	1	1	0	0	0	1	P. aeruginosa
F1S1R1D1B2P4F12	F1S1R2D2B4P1A05	0	642	240.1	228.09499999999997-252.10500000000002	343	0	0	0	0	0	0	0	0	P. aeruginosa
F1S1R1D1B2P4F12	F1S1R2D2B4P1A08	1	181	242.2	230.08999999999997-254.31	346	0	0	0	0	0	0	0	1	P. aeruginosa
F1S1R1D1B2P4F12	F1S1R2D2B4P1F09	1	181	243.6	231.42-255.78	348	0	0	0	0	0	0	0	1	P. aeruginosa
F1S1R1D1B2P4F12	F1S1R2D2B4P1G09	1	254	243.6	231.42-255.78	348	0	0	0	0	0	0	0	1	P. aeruginosa
F1S1R1D1B2P4F12	F1S1R2D2B4P5A07	1	191	252.0	239.39999999999995-264.59999999999997	360	0	0	0	0	0	0	0	1	P. aeruginosa
F1S1R1D1B2P4F12	F1S1R2D2B4P5B03	1	177	252.0	239.39999999999995-264.59999999999997	360	0	0	0	0	0	0	0	1	P. aeruginosa
F1S1R1D1B2P4F12	F1S1R2D2B4P5G04	1	114	254.8	242.05999999999997-267.54	364	0	0	0	0	0	0	0	1	P. aeruginosa
F1S1R1D1B2P4F12	F1S1R2D3B1P1D04	1	143	254.8	242.05999999999997-267.54	364	0	0	0	0	0	0	0	1	P. aeruginosa
F1S1R1D1B2P4F12	F1S1R2D3B2P2H06	1	181	270.9	257.35499999999996-284.445	387	0	0	0	0	0	0	0	0	P. aeruginosa
F1S1R1D1B2P4F12	F1S1R2D3B3P2G07	0	608	284.9	270.655-299.145	407	0	0	0	0	0	0	0	0	P. aeruginosa
F1S1R1D1B2P4F12	F1S1R2D3B3P3E05	1	175	286.29999999999995	271.98499999999996-300.61499999999995	409	0	0	0	0	0	0	0	0	P. aeruginosa
F1S1R1D1B2P4F12	F1S1R2D3B3P3F07	0	1693	286.29999999999995	271.98499999999996-300.61499999999995	409	0	0	0	0	0	0	0	0	P. aeruginosa
F1S1R1D1B2P4F12	F1S1R2D3B3P3G02	0	390	286.29999999999995	271.98499999999996-300.61499999999995	409	0	0	0	0	0	0	0	0	P. aeruginosa
F1S1R1D1B2P4F12	F1S1R2D3B4P4A02	1	181	301.7	286.61499999999995-316.785	431	0	0	0	0	0	0	0	0	P. aeruginosa
F1S1R1D1B2P4F12	F1S1R2D3B4P4D03	1	132	301.7	286.61499999999995-316.785	431	0	0	0	0	0	0	0	0	P. aeruginosa
F1S1R1D1B2P4F12	F1S1R2D3B4P4E11	1	107	301.7	286.61499999999995-316.785	431	0	0	0	0	0	0	0	0	P. aeruginosa
F1S1R1D1B2P4F12	F1S1R2D3B4P4F11	1	108	301.7	286.61499999999995-316.785	431	0	0	0	0	0	0	0	0	P. aeruginosa
F1S1R1D1B2P4F12	F1S1R2D3B4P5B05	1	173	306.6	291.27-321.92999999999995	438	0	0	0	0	0	0	0	0	P. aeruginosa
F1S1R1D1B2P4F12	F1S1R2D4B1P1B06	0	423	306.6	291.27-321.92999999999995	438	0	0	0	0	0	0	0	0	P. aeruginosa
F1S1R1D1B2P4F12	F1S1R2D4B1P1D08	1	186	305.9	290.60499999999996-321.195	437	0	0	0	0	0	0	0	0	P. aeruginosa
F1S1R1D1B2P4F12	F1S1R2D4B1P1G08	1	173	308.7	293.265-324.135	441	0	0	0	0	0	0	0	0	P. aeruginosa
F1S1R1D1B2P4F12	F1S1R2D4B1P3D04	1	173	311.5	295.925-327.075	445	0	0	0	0	0	0	0	0	P. aeruginosa
F1S1R1D1B2P4F12	F1S1R2D4B1P4A10	1	181	313.6	297.91999999999996-329.28	448	0	0	0	0	0	0	0	0	P. aeruginosa
F1S1R1D1B2P4F12	F1S1R2D4B1P4H09	1	183	313.6	297.91999999999996-329.28	448	0	0	0	0	0	0	0	0	P. aeruginosa
F1S1R1D1B2P4F12	F1S1R2D4B4P5F05	0	1792	345.1	327.84499999999997-362.35499999999996	493	0	0	0	0	0	0	0	0	P. aeruginosa
F1S1R1D1B2P4F12	F1S1R2D4B4P5H05	1	239	345.1	327.84499999999997-362.35499999999996	493	0	0	0	0	0	0	0	0	P. aeruginosa
F1S1R1D1B2P4F12	F1S1R3D1B2P1C06	0	14314	358.4	340.47999999999996-376.32	512	0	0	0	0	0	0	0	0	P. aeruginosa
F1S1R1D1B2P4F12	F1S1R3D1B2P1C07	0	14309	359.1	341.1449999999999-377.055	513	0	0	0	0	0	0	0	0	P. aeruginosa
F1S1R1D1B2P4F12	SH011020x2x54	1	180	189.0	179.54999999999998-198.45000000000002	270	0	0	0	0	0	0	0	1	P. aeruginosa
F1S1R1D1B2P4F12	SH011020x2x57	0	235	189.7	180.21499999999997-199.185	271	0	0	0	0	0	0	0	0	P. aeruginosa
F1S1R1D1B2P4F12	SH011020x2x85	1	150	144.89999999999998	137.65499999999997-152.14499999999998	207	0	0	0	0	0	0	1	1	P. aeruginosa
F1S1R1D1B2P4F12	SH011020x2x87	0	2018	147.0	139.65-154.35	210	0	0	0	0	0	0	0	0	P. aeruginosa
F1S1R1D1B2P4F12	SH011020x2x91	0	189	141.39999999999998	134.32999999999998-148.46999999999997	202	0	0	0	0	0	0	0	0	P. aeruginosa
F1S1R1D1B2P4F12	SH011020x2x94	0	151	140.7	133.665-147.73499999999999	201	0	0	0	0	0	0	0	0	P. aeruginosa
F1S1R1D1B2P4F12	SH020921x1x3	0	144	43.4	41.23-45.57	62	0	0	0	0	0	0	0	0	P. aeruginosa
F1S1R1D1B2P4F12	SH020921x1x4	0	146	43.4	41.23-45.57	62	0	0	0	0	0	0	0	0	P. aeruginosa
F1S1R1D1B2P4F12	SH020921x2x09	0	146	49.7	47.214999999999996-52.184999999999995	71	0	0	0	0	0	0	0	0	P. aeruginosa
F1S1R1D1B2P4F12	SH020921x2x75	0	96	55.3	52.535-58.065	79	0	0	0	1	0	0	0	0	P. aeruginosa
F1S1R1D1B2P4F12	SH040221x1x28	1	135	354.2	336.48999999999995-371.91	506	0	0	0	0	0	0	0	0	P. aeruginosa
F1S1R1D1B2P4F12	SH040221x1x30	1	66	352.79999999999995	335.15999999999997-370.43999999999994	504	0	0	0	1	0	0	0	0	P. aeruginosa
F1S1R1D1B2P4F12	SH040221x1x58	1	251	345.79999999999995	328.50999999999993-363.09	494	0	0	0	0	0	0	0	0	P. aeruginosa
F1S1R1D1B2P4F12	SH040221x2x03	1	183	336.0	319.2-352.8	480	0	0	0	0	0	0	0	0	P. aeruginosa
F1S1R1D1B2P4F12	SH040221x2x04	1	261	332.5	315.875-349.125	475	0	0	0	0	0	0	0	0	P. aeruginosa
F1S1R1D1B2P4F12	SH040221x2x56	1	251	308.0	292.59999999999997-323.40000000000003	440	0	0	0	0	0	0	0	0	P. aeruginosa
F1S1R1D1B2P4F12	SH040221x2x73	0	364	303.79999999999995	288.60999999999996-318.98999999999995	434	0	0	0	0	0	0	0	0	P. aeruginosa
F1S1R1D1B2P4F12	SH040321x2x02	0	131	95.9	91.10499999999999-100.695	137	0	0	0	0	0	0	0	0	P. aeruginosa
F1S1R1D1B2P4F12	SH040321x2x27	0	130	91.0	86.45-95.55	130	0	0	0	0	0	0	0	0	P. aeruginosa
F1S1R1D1B2P4F12	SH040321x2x59	0	148	81.19999999999999	77.13999999999999-85.25999999999999	116	0	0	0	0	0	0	0	0	P. aeruginosa
F1S1R1D1B2P4F12	SH050122x2x23	1	167	182.0	172.9-191.1	260	0	0	0	0	0	0	1	1	P. aeruginosa
F1S1R1D1B2P4F12	SH050122x2x50	1	167	184.1	174.89499999999998-193.305	263	0	0	0	0	0	0	1	1	P. aeruginosa
F1S1R1D1B2P4F12	SH060521x2x43	0	193	18.9	17.955-19.845	27	0	0	0	0	0	0	0	0	P. aeruginosa
F1S1R1D1B2P4F12	SH061021x2x40	0	210	119.7	113.71499999999999-125.68499999999999	171	0	0	0	0	0	0	0	0	P. aeruginosa
F1S1R1D1B2P4F12	SH081020x1x95	0	430	253.4	240.72999999999996-266.07	362	0	0	0	0	0	0	0	0	P. aeruginosa
F1S1R1D1B2P4F12	SH081020x2x64	1	214	252.0	239.39999999999995-264.59999999999997	360	0	0	0	0	0	0	0	1	P. aeruginosa
F1S1R1D1B2P4F12	SH081020x2x68	1	164	249.2	236.73999999999998-261.66	356	0	0	0	0	0	0	0	1	P. aeruginosa
F1S1R1D1B2P4F12	SH090321x2x37	0	300	68.6	65.16999999999999-72.03	98	0	0	0	0	0	0	0	0	P. aeruginosa
F1S1R1D1B2P4F12	SH090321x2x39	0	224	67.89999999999999	64.505-71.29499999999999	97	0	0	0	0	0	0	0	0	P. aeruginosa
F1S1R1D1B2P4F12	SH110222x67	1	110	210.7	200.165-221.23499999999999	301	0	0	0	0	0	0	0	1	P. aeruginosa
F1S1R1D1B2P4F12	SH121021x1x47	0	164	126.7	120.36499999999998-133.035	181	0	0	0	0	0	0	0	0	P. aeruginosa
F1S1R1D1B2P4F12	SH121021x1x96	1	138	132.29999999999998	125.68499999999997-138.915	189	0	0	0	0	0	0	1	1	P. aeruginosa
F1S1R1D1B2P4F12	SH140421x2x01	0	135	1.4	1.3299999999999998-1.47	2	0	0	0	0	0	0	0	0	P. aeruginosa
F1S1R1D1B2P4F12	SH140421x2x04	0	388	2.1	1.9949999999999997-2.2049999999999996	3	0	0	0	0	0	0	0	0	P. aeruginosa
F1S1R1D1B2P4F12	SH141221x1x5	0	227	163.79999999999998	155.60999999999999-171.98999999999998	234	0	0	0	0	0	0	0	0	P. aeruginosa
F1S1R1D1B2P4F12	SH141221x1x82	0	2448	170.1	161.595-178.605	243	0	0	0	0	0	0	0	0	P. aeruginosa
F1S1R1D1B2P4F12	SH150921x1x64	0	136	63.7	60.51499999999999-66.885	91	0	0	0	0	0	0	0	0	P. aeruginosa
F1S1R1D1B2P4F12	SH150921x1x67	0	146	61.6	58.51999999999999-64.67999999999999	88	0	0	0	0	0	0	0	0	P. aeruginosa
F1S1R1D1B2P4F12	SH150921x2x23	0	238	66.5	63.175-69.825	95	0	0	0	0	0	0	0	0	P. aeruginosa
F1S1R1D1B2P4F12	SH150921x2x44	0	498	67.89999999999999	64.505-71.29499999999999	97	0	0	0	0	0	0	0	0	P. aeruginosa
F1S1R1D1B2P4F12	SH161121x2x57	0	375	151.2	143.64-158.76	216	0	0	0	0	0	0	0	0	P. aeruginosa
F1S1R1D1B2P4F12	SH170321x1x44	0	154	57.4	54.529999999999994-60.27	82	0	0	0	0	0	0	0	0	P. aeruginosa
F1S1R1D1B2P4F12	SH170321x1x54	0	14342	54.6	51.86999999999999-57.33	78	0	0	0	0	0	0	0	0	P. aeruginosa
F1S1R1D1B2P4F12	SH170322x1x12	0	14345	227.5	216.12499999999997-238.87499999999997	325	0	0	0	0	0	0	0	0	P. aeruginosa
F1S1R1D1B2P4F12	SH170322x2x65	0	366	239.4	227.42999999999998-251.36999999999998	342	0	0	0	0	0	0	0	0	P. aeruginosa
F1S1R1D1B2P4F12	SH170322x2x92	1	80	240.8	228.75999999999996-252.84	344	0	0	0	1	0	0	0	1	P. aeruginosa
F1S1R1D1B2P4F12	SH181120x2x1	0	153	114.1	108.395-119.80499999999999	163	0	0	0	0	0	0	0	0	P. aeruginosa
F1S1R1D1B2P4F12	SH181120x2x61	0	158	140.0	133.0-147.0	200	0	0	0	0	0	0	0	0	P. aeruginosa
F1S1R1D1B2P4F12	SH181120x2x96	0	369	116.2	110.38999999999999-122.00999999999999	166	0	0	0	0	0	0	0	0	P. aeruginosa
F1S1R1D1B2P4F12	SH200921x2x12	0	94	84.69999999999999	80.46499999999999-88.93499999999999	121	0	0	0	1	0	0	0	0	P. aeruginosa
F1S1R1D1B2P4F12	SH201x03	1	242	369.6	351.11999999999995-388.08	528	0	0	0	0	0	0	0	0	P. aeruginosa
F1S1R1D1B2P4F12	SH204x52	1	203	380.1	361.09499999999997-399.10499999999996	543	0	0	0	0	0	0	0	0	P. aeruginosa
F1S1R1D1B2P4F12	SH206x38	1	187	382.2	363.09-401.31	546	0	0	0	0	0	0	0	0	P. aeruginosa
F1S1R1D1B2P4F12	SH211020x1x08	1	141	230.3	218.78499999999997-241.815	329	0	0	0	0	0	0	0	1	P. aeruginosa
F1S1R1D1B2P4F12	SH211020x2x86	0	383	279.29999999999995	265.3349999999999-293.265	399	0	0	0	0	0	0	0	0	P. aeruginosa
F1S1R1D1B2P4F12	SH220222x1x02	0	14350	207.2	196.83999999999997-217.56	296	0	0	0	0	0	0	0	0	P. aeruginosa
F1S1R1D1B2P4F12	SH220222x1x19	0	14353	210.0	199.5-220.5	300	0	0	0	0	0	0	0	0	P. aeruginosa
F1S1R1D1B2P4F12	SH220222x2x50	1	170	221.9	210.80499999999998-232.99499999999998	317	0	0	0	0	0	0	0	1	P. aeruginosa
F1S1R1D1B2P4F12	SH220422x2x30	1	146	259.0	246.04999999999998-271.95	370	0	0	0	0	0	0	0	0	P. aeruginosa
F1S1R1D1B2P4F12	SH220921x1x92	0	139	100.8	95.75999999999999-105.84	144	0	0	0	0	0	0	0	0	P. aeruginosa
F1S1R1D1B2P4F12	SH220921x2x86	0	171	107.1	101.74499999999999-112.455	153	0	0	0	0	0	0	0	0	P. aeruginosa
F1S1R1D1B2P4F12	SH221020x2x25	0	387	284.2	269.98999999999995-298.41	406	0	0	0	0	0	0	0	0	P. aeruginosa
F1S1R1D1B2P4F12	SH221020x2x31	0	536	261.8	248.71-274.89000000000004	374	0	0	0	0	0	0	0	0	P. aeruginosa
F1S1R1D1B2P4F12	SH227x42	1	165	429.1	407.6449999999999-450.555	613	0	0	0	0	0	0	0	0	P. aeruginosa
F1S1R1D1B2P4F12	SH230321x2x28	0	497	32.2	30.589999999999993-33.809999999999995	46	0	0	0	0	0	0	0	0	P. aeruginosa
F1S1R1D1B2P4F12	SH230321x2x50	0	144	28.0	26.599999999999998-29.400000000000002	40	0	0	0	0	0	0	0	0	P. aeruginosa
F1S1R1D1B2P4F12	SH230321x2x55	0	144	27.3	25.934999999999995-28.665	39	0	0	0	0	0	0	0	0	P. aeruginosa
F1S1R1D1B2P4F12	SH230321x2x67	0	114	28.0	26.599999999999998-29.400000000000002	40	0	0	0	0	0	0	0	0	P. aeruginosa
F1S1R1D1B2P4F12	SH230920x1x67	1	145	181.3	172.23499999999999-190.36499999999998	259	0	0	0	0	0	0	1	1	P. aeruginosa
F1S1R1D1B2P4F12	SH230920x1x71	1	139	175.0	166.25-183.75	250	0	0	0	0	0	0	1	1	P. aeruginosa
F1S1R1D1B2P4F12	SH230920x1x71xr2	1	175	175.0	166.25-183.75	250	0	0	0	0	0	0	1	1	P. aeruginosa
F1S1R1D1B2P4F12	SH230920x1x95	0	226	164.5	156.275-172.725	235	0	0	0	0	0	0	0	0	P. aeruginosa
F1S1R1D1B2P4F12	SH230920x2x85	0	236	154.7	146.96499999999997-162.435	221	0	0	0	0	0	0	0	0	P. aeruginosa
F1S1R1D1B2P4F12	SH230920x2x88	0	371	151.89999999999998	144.30499999999998-159.49499999999998	217	0	0	0	0	0	0	0	0	P. aeruginosa
F1S1R1D1B2P4F12	SH230920x2x91	1	149	151.89999999999998	144.30499999999998-159.49499999999998	217	0	0	0	0	0	0	1	1	P. aeruginosa
F1S1R1D1B2P4F12	SH230920x2x96	0	228	149.1	141.64499999999998-156.555	213	0	0	0	0	0	0	0	0	P. aeruginosa
F1S1R1D1B2P4F12	SH242x01	1	372	458.5	435.57499999999993-481.42499999999995	655	0	0	0	0	0	0	0	0	P. aeruginosa
F1S1R1D1B2P4F12	SH250322x1x92	0	281	249.9	237.40499999999997-262.395	357	0	0	0	0	0	0	0	0	P. aeruginosa
F1S1R1D1B2P4F12	SH260321x2x62	0	364	14.7	13.964999999999998-15.435	21	0	0	0	0	0	0	0	0	P. aeruginosa
F1S1R1D1B2P4F12	SH300920x2x72	0	225	203.7	193.515-213.885	291	0	0	0	0	0	0	0	0	P. aeruginosa
F1S1R1D1B2P4G12	F1S1R1D1B2P5E08	0	63	2.8	2.6599999999999997-2.94	4	0	0	0	1	0	0	0	0	P. aeruginosa
F1S1R1D1B2P4G12	F1S1R1D1B3P5A12	0	810	11.9	11.304999999999998-12.495	17	0	0	0	0	0	0	0	0	P. aeruginosa
F1S1R1D1B2P4G12	F1S1R1D1B3P5B12	0	842	11.9	11.304999999999998-12.495	17	0	0	0	0	0	0	0	0	P. aeruginosa
F1S1R1D1B2P4G12	F1S1R1D1B3P5E12	0	915	11.9	11.304999999999998-12.495	17	0	0	0	0	0	0	0	0	P. aeruginosa
F1S1R1D1B2P4G12	F1S1R1D1B3P5F10	0	104	12.6	11.969999999999999-13.23	18	0	0	0	0	0	0	0	0	P. aeruginosa
F1S1R1D1B2P4G12	F1S1R1D1B3P5H11	0	787	11.9	11.304999999999998-12.495	17	0	0	0	0	0	0	0	0	P. aeruginosa
F1S1R1D1B2P4G12	F1S1R1D1B4P1C10	0	161	15.4	14.629999999999997-16.169999999999998	22	0	0	0	0	0	0	0	0	P. aeruginosa
F1S1R1D1B2P4G12	F1S1R1D1B4P1D10	0	185	16.099999999999998	15.294999999999996-16.904999999999998	23	0	0	0	0	0	0	0	0	P. aeruginosa
F1S1R1D1B2P4G12	F1S1R1D1B4P1H07	0	132	16.099999999999998	15.294999999999996-16.904999999999998	23	0	0	0	0	0	0	0	0	P. aeruginosa
F1S1R1D1B2P4G12	F1S1R1D1B4P4B03	0	971	21.7	20.615-22.785	31	0	0	0	0	0	0	0	0	P. aeruginosa
F1S1R1D1B2P4G12	F1S1R1D1B4P4C03	0	185	21.7	20.615-22.785	31	0	0	0	0	0	0	0	0	P. aeruginosa
F1S1R1D1B2P4G12	F1S1R1D1B4P4C12	0	635	21.7	20.615-22.785	31	0	0	0	0	0	0	0	0	P. aeruginosa
F1S1R1D1B2P4G12	F1S1R1D1B4P4D03	0	181	21.7	20.615-22.785	31	0	0	0	0	0	0	0	0	P. aeruginosa
F1S1R1D1B2P4G12	F1S1R1D1B4P4H11	0	676	21.7	20.615-22.785	31	0	0	0	0	0	0	0	0	P. aeruginosa
F1S1R1D1B2P4G12	F1S1R1D1B4P5H08	0	206	25.2	23.939999999999998-26.46	36	0	0	0	0	0	0	0	0	P. aeruginosa
F1S1R1D1B2P4G12	F1S1R1D2B1P1F12	0	538	25.2	23.939999999999998-26.46	36	0	0	0	0	0	0	0	0	P. aeruginosa
F1S1R1D1B2P4G12	F1S1R1D2B1P1G09	0	207	26.6	25.269999999999996-27.93	38	0	0	0	0	0	0	0	0	P. aeruginosa
F1S1R1D1B2P4G12	F1S1R1D2B1P3H12	0	2156	30.8	29.259999999999994-32.339999999999996	44	0	0	0	0	0	0	0	0	P. aeruginosa
F1S1R1D1B2P4G12	F1S1R1D2B1P4A12	0	191	30.8	29.259999999999994-32.339999999999996	44	0	0	0	0	0	0	0	0	P. aeruginosa
F1S1R1D1B2P4G12	F1S1R1D2B1P4D04	0	189	30.8	29.259999999999994-32.339999999999996	44	0	0	0	0	0	0	0	0	P. aeruginosa
F1S1R1D1B2P4G12	F1S1R1D2B1P5F08	0	354	35.7	33.91499999999999-37.485	51	0	0	0	0	0	0	0	0	P. aeruginosa
F1S1R1D1B2P4G12	F1S1R1D2B1P5G08	0	343	35.7	33.91499999999999-37.485	51	0	0	0	0	0	0	0	0	P. aeruginosa
F1S1R1D1B2P4G12	F1S1R1D2B2P1A09	0	232	36.4	34.58-38.22	52	0	0	0	0	0	0	0	0	P. aeruginosa
F1S1R1D1B2P4G12	F1S1R1D2B2P3A07	0	64	41.3	39.23499999999999-43.365	59	0	0	0	1	0	0	0	0	P. aeruginosa
F1S1R1D1B2P4G12	F1S1R1D2B2P3B08	0	63	41.3	39.23499999999999-43.365	59	0	0	0	1	0	0	0	0	P. aeruginosa
F1S1R1D1B2P4G12	F1S1R1D2B2P3D04	0	165	42.0	39.9-44.1	60	0	0	0	0	0	0	0	0	P. aeruginosa
F1S1R1D1B2P4G12	F1S1R1D2B2P3D09	0	1633	40.6	38.56999999999999-42.629999999999995	58	0	0	0	0	0	0	0	0	P. aeruginosa
F1S1R1D1B2P4G12	F1S1R1D2B2P3E10	0	227	42.0	39.9-44.1	60	0	0	0	0	0	0	0	0	P. aeruginosa
F1S1R1D1B2P4G12	F1S1R1D2B2P3F10	0	212	41.3	39.23499999999999-43.365	59	0	0	0	0	0	0	0	0	P. aeruginosa
F1S1R1D1B2P4G12	F1S1R1D2B2P3G10	0	210	41.3	39.23499999999999-43.365	59	0	0	0	0	0	0	0	0	P. aeruginosa
F1S1R1D1B2P4G12	F1S1R1D2B2P4C12	0	223	44.1	41.894999999999996-46.30499999999999	63	0	0	0	0	0	0	0	0	P. aeruginosa
F1S1R1D1B2P4G12	F1S1R1D2B3P3C07	0	816	50.4	47.879999999999995-52.92	72	0	0	0	0	0	0	0	0	P. aeruginosa
F1S1R1D1B2P4G12	F1S1R1D2B3P3H10	0	105	51.8	49.209999999999994-54.39	74	0	0	0	0	0	0	0	0	P. aeruginosa
F1S1R1D1B2P4G12	F1S1R1D2B3P4A07	0	175	50.4	47.879999999999995-52.92	72	0	0	0	0	0	0	0	0	P. aeruginosa
F1S1R1D1B2P4G12	F1S1R1D2B3P4A09	0	94	55.3	52.535-58.065	79	0	0	0	1	0	0	0	0	P. aeruginosa
F1S1R1D1B2P4G12	F1S1R1D2B3P4H06	0	174	50.4	47.879999999999995-52.92	72	0	0	0	0	0	0	0	0	P. aeruginosa
F1S1R1D1B2P4G12	F1S1R1D2B3P5G03	0	159	55.3	52.535-58.065	79	0	0	0	0	0	0	0	0	P. aeruginosa
F1S1R1D1B2P4G12	F1S1R1D2B4P3A09	0	185	60.9	57.855-63.945	87	0	0	0	0	0	0	0	0	P. aeruginosa
F1S1R1D1B2P4G12	F1S1R1D2B4P4E09	0	182	65.8	62.50999999999999-69.09	94	0	0	0	0	0	0	0	0	P. aeruginosa
F1S1R1D1B2P4G12	F1S1R1D2B4P5H10	0	216	65.1	61.84499999999999-68.355	93	0	0	0	0	0	0	0	0	P. aeruginosa
F1S1R1D1B2P4G12	F1S1R1D3B1P1G10	0	220	68.6	65.16999999999999-72.03	98	0	0	0	0	0	0	0	0	P. aeruginosa
F1S1R1D1B2P4G12	F1S1R1D3B1P1H01	0	793	65.8	62.50999999999999-69.09	94	0	0	0	0	0	0	0	0	P. aeruginosa
F1S1R1D1B2P4G12	F1S1R1D3B1P2A08	0	134	70.0	66.5-73.5	100	0	0	0	0	0	0	0	0	P. aeruginosa
F1S1R1D1B2P4G12	F1S1R1D3B1P2B02	0	2042	70.0	66.5-73.5	100	0	0	0	0	0	0	0	0	P. aeruginosa
F1S1R1D1B2P4G12	F1S1R1D3B1P2C02	0	2043	70.0	66.5-73.5	100	0	0	0	0	0	0	0	0	P. aeruginosa
F1S1R1D1B2P4G12	F1S1R1D3B1P2D06	0	152	70.0	66.5-73.5	100	0	0	0	0	0	0	0	0	P. aeruginosa
F1S1R1D1B2P4G12	F1S1R1D3B1P2H01	0	290	71.39999999999999	67.82999999999998-74.97	102	0	0	0	0	0	0	0	0	P. aeruginosa
F1S1R1D1B2P4G12	F1S1R1D3B1P3A10	1	18	73.5	69.825-77.175	105	0	1	1	1	0	1	1	1	P. aeruginosa
F1S1R1D1B2P4G12	F1S1R1D3B1P3E10	1	17	73.5	69.825-77.175	105	0	1	1	1	0	1	1	1	P. aeruginosa
F1S1R1D1B2P4G12	F1S1R1D3B1P3H12	0	282	74.89999999999999	71.15499999999999-78.645	107	0	0	0	0	0	0	0	0	P. aeruginosa
F1S1R1D1B2P4G12	F1S1R1D3B2P1G06	0	656	79.1	75.145-83.05499999999999	113	0	0	0	0	0	0	0	0	P. aeruginosa
F1S1R1D1B2P4G12	F1S1R1D3B2P2D11	1	19	80.5	76.475-84.525	115	0	1	1	1	0	1	1	1	P. aeruginosa
F1S1R1D1B2P4G12	F1S1R1D3B3P2E09	0	481	93.1	88.445-97.755	133	0	0	0	0	0	0	0	0	P. aeruginosa
F1S1R1D1B2P4G12	F1S1R1D3B3P2F09	0	642	93.1	88.445-97.755	133	0	0	0	0	0	0	0	0	P. aeruginosa
F1S1R1D1B2P4G12	F1S1R1D3B3P2G09	0	627	93.1	88.445-97.755	133	0	0	0	0	0	0	0	0	P. aeruginosa
F1S1R1D1B2P4G12	F1S1R1D3B3P2H11	0	139	94.5	89.77499999999999-99.22500000000001	135	0	0	0	0	0	0	0	0	P. aeruginosa
F1S1R1D1B2P4G12	F1S1R1D3B3P3H04	0	130	94.5	89.77499999999999-99.22500000000001	135	0	0	0	0	0	0	0	0	P. aeruginosa
F1S1R1D1B2P4G12	F1S1R1D3B3P4F10	0	239	95.9	91.10499999999999-100.695	137	0	0	0	0	0	0	0	0	P. aeruginosa
F1S1R1D1B2P4G12	F1S1R1D3B3P4F11	1	10	98.0	93.1-102.9	140	0	1	1	1	0	1	1	1	P. aeruginosa
F1S1R1D1B2P4G12	F1S1R1D3B3P4G05	1	16	98.0	93.1-102.9	140	0	1	1	1	0	1	1	1	P. aeruginosa
F1S1R1D1B2P4G12	F1S1R1D3B3P4H11	1	10	98.0	93.1-102.9	140	0	1	1	1	0	1	1	1	P. aeruginosa
F1S1R1D1B2P4G12	F1S1R1D3B4P5A12	0	211	109.9	104.40499999999999-115.395	157	0	0	0	0	0	0	0	0	P. aeruginosa
F1S1R1D1B2P4G12	F1S1R1D3B4P5B12	0	204	109.9	104.40499999999999-115.395	157	0	0	0	0	0	0	0	0	P. aeruginosa
F1S1R1D1B2P4G12	F1S1R1D3B4P5C12	0	268	109.9	104.40499999999999-115.395	157	0	0	0	0	0	0	0	0	P. aeruginosa
F1S1R1D1B2P4G12	F1S1R1D4B1P1A05	0	180	109.9	104.40499999999999-115.395	157	0	0	0	0	0	0	0	0	P. aeruginosa
F1S1R1D1B2P4G12	F1S1R1D4B1P1B05	0	192	109.9	104.40499999999999-115.395	157	0	0	0	0	0	0	0	0	P. aeruginosa
F1S1R1D1B2P4G12	F1S1R1D4B1P1C06	0	191	109.9	104.40499999999999-115.395	157	0	0	0	0	0	0	0	0	P. aeruginosa
F1S1R1D1B2P4G12	F1S1R1D4B1P1E03	0	210	109.9	104.40499999999999-115.395	157	0	0	0	0	0	0	0	0	P. aeruginosa
F1S1R1D1B2P4G12	F1S1R1D4B1P1H04	0	146	110.6	105.07-116.13	158	0	0	0	0	0	0	0	0	P. aeruginosa
F1S1R1D1B2P4G12	F1S1R1D4B1P4F11	0	151	119.0	113.04999999999998-124.94999999999999	170	0	0	0	0	0	0	0	0	P. aeruginosa
F1S1R1D1B2P4G12	F1S1R1D4B1P5E11	0	193	119.0	113.04999999999998-124.94999999999999	170	0	0	0	0	0	0	0	0	P. aeruginosa
F1S1R1D1B2P4G12	F1S1R1D4B1P5H02	0	177	114.8	109.05999999999999-120.54	164	0	0	0	0	0	0	0	0	P. aeruginosa
F1S1R1D1B2P4G12	F1S1R1D4B2P2E01	0	2045	123.2	117.03999999999998-129.35999999999999	176	0	0	0	0	0	0	0	0	P. aeruginosa
F1S1R1D1B2P4G12	F1S1R1D4B2P3G01	0	2043	123.2	117.03999999999998-129.35999999999999	176	0	0	0	0	0	0	0	0	P. aeruginosa
F1S1R1D1B2P4G12	F1S1R1D4B2P5A05	0	160	123.9	117.70499999999998-130.095	177	0	0	0	0	0	0	0	0	P. aeruginosa
F1S1R1D1B2P4G12	F1S1R1D4B2P5H04	0	148	128.79999999999998	122.35999999999997-135.23999999999998	184	0	0	0	0	0	0	0	0	P. aeruginosa
F1S1R1D1B2P4G12	F1S1R1D4B3P1D01	0	169	129.5	123.02499999999999-135.975	185	0	0	0	0	0	0	0	0	P. aeruginosa
F1S1R1D1B2P4G12	F1S1R1D4B3P1H10	0	260	130.2	123.68999999999998-136.71	186	0	0	0	0	0	0	0	0	P. aeruginosa
F1S1R1D1B2P4G12	F1S1R1D4B4P1E05	0	176	142.1	134.99499999999998-149.205	203	0	0	0	0	0	0	0	0	P. aeruginosa
F1S1R1D1B2P4G12	F1S1R1D4B4P1H05	0	172	142.1	134.99499999999998-149.205	203	0	0	0	0	0	0	0	0	P. aeruginosa
F1S1R1D1B2P4G12	F1S1R1D4B4P2F01	0	173	142.1	134.99499999999998-149.205	203	0	0	0	0	0	0	0	0	P. aeruginosa
F1S1R1D1B2P4G12	F1S1R1D4B4P3A03	1	61	147.0	139.65-154.35	210	0	0	0	1	0	0	1	1	P. aeruginosa
F1S1R1D1B2P4G12	F1S1R2D1B1P1F02	0	658	151.89999999999998	144.30499999999998-159.49499999999998	217	0	0	0	0	0	0	0	0	P. aeruginosa
F1S1R1D1B2P4G12	F1S1R2D1B1P1H09	0	246	153.29999999999998	145.635-160.96499999999997	219	0	0	0	0	0	0	0	0	P. aeruginosa
F1S1R1D1B2P4G12	F1S1R2D1B1P4A04	0	797	158.89999999999998	150.95499999999998-166.84499999999997	227	0	0	0	0	0	0	0	0	P. aeruginosa
F1S1R1D1B2P4G12	F1S1R2D1B1P4F02	0	230	159.6	151.61999999999998-167.58	228	0	0	0	0	0	0	0	0	P. aeruginosa
F1S1R1D1B2P4G12	F1S1R2D1B1P5E10	0	181	162.39999999999998	154.27999999999997-170.51999999999998	232	0	0	0	0	0	0	0	0	P. aeruginosa
F1S1R1D1B2P4G12	F1S1R2D1B1P5G08	1	136	164.5	156.275-172.725	235	0	0	0	0	0	0	1	1	P. aeruginosa
F1S1R1D1B2P4G12	F1S1R2D1B2P2F12	1	173	168.7	160.265-177.135	241	0	0	0	0	0	0	1	1	P. aeruginosa
F1S1R1D1B2P4G12	F1S1R2D1B2P4E12	1	106	174.29999999999998	165.58499999999998-183.015	249	0	0	0	0	0	0	1	1	P. aeruginosa
F1S1R1D1B2P4G12	F1S1R2D1B3P2E12	1	159	184.1	174.89499999999998-193.305	263	0	0	0	0	0	0	1	1	P. aeruginosa
F1S1R1D1B2P4G12	F1S1R2D1B3P4A06	1	183	188.3	178.88499999999996-197.715	269	0	0	0	0	0	0	1	1	P. aeruginosa
F1S1R1D1B2P4G12	F1S1R2D1B4P2C02	0	440	196.0	186.2-205.8	280	0	0	0	0	0	0	0	0	P. aeruginosa
F1S1R1D1B2P4G12	F1S1R2D1B4P3A12	0	216	197.4	187.52999999999997-207.26999999999998	282	0	0	0	0	0	0	0	0	P. aeruginosa
F1S1R1D1B2P4G12	F1S1R2D1B4P3B12	0	213	197.4	187.52999999999997-207.26999999999998	282	0	0	0	0	0	0	0	0	P. aeruginosa
F1S1R1D1B2P4G12	F1S1R2D1B4P3H11	0	233	198.8	188.85999999999999-208.73999999999998	284	0	0	0	0	0	0	0	0	P. aeruginosa
F1S1R1D1B2P4G12	F1S1R2D1B4P4A12	1	143	202.3	192.18499999999997-212.415	289	0	0	0	0	0	0	0	1	P. aeruginosa
F1S1R1D1B2P4G12	F1S1R2D1B4P4B05	1	143	202.3	192.18499999999997-212.415	289	0	0	0	0	0	0	0	1	P. aeruginosa
F1S1R1D1B2P4G12	F1S1R2D1B4P4E05	1	154	201.6	191.51999999999998-211.68	288	0	0	0	0	0	0	0	1	P. aeruginosa
F1S1R1D1B2P4G12	F1S1R2D1B4P5D03	0	2048	203.0	192.85-213.15	290	0	0	0	0	0	0	0	0	P. aeruginosa
F1S1R1D1B2P4G12	F1S1R2D2B1P1A03	1	199	203.0	192.85-213.15	290	0	0	0	0	0	0	0	1	P. aeruginosa
F1S1R1D1B2P4G12	F1S1R2D2B1P1E03	0	706	202.3	192.18499999999997-212.415	289	0	0	0	0	0	0	0	0	P. aeruginosa
F1S1R1D1B2P4G12	F1S1R2D2B1P1F04	0	435	202.3	192.18499999999997-212.415	289	0	0	0	0	0	0	0	0	P. aeruginosa
F1S1R1D1B2P4G12	F1S1R2D2B1P1H07	1	198	203.0	192.85-213.15	290	0	0	0	0	0	0	0	1	P. aeruginosa
F1S1R1D1B2P4G12	F1S1R2D2B1P2E07	1	153	207.9	197.50499999999997-218.295	297	0	0	0	0	0	0	0	1	P. aeruginosa
F1S1R1D1B2P4G12	F1S1R2D2B1P2E12	1	145	209.3	198.83499999999998-219.765	299	0	0	0	0	0	0	0	1	P. aeruginosa
F1S1R1D1B2P4G12	F1S1R2D2B1P2H09	0	487	203.7	193.515-213.885	291	0	0	0	0	0	0	0	0	P. aeruginosa
F1S1R1D1B2P4G12	F1S1R2D2B1P3D08	1	175	209.3	198.83499999999998-219.765	299	0	0	0	0	0	0	0	1	P. aeruginosa
F1S1R1D1B2P4G12	F1S1R2D2B1P3E08	1	127	209.3	198.83499999999998-219.765	299	0	0	0	0	0	0	0	1	P. aeruginosa
F1S1R1D1B2P4G12	F1S1R2D2B1P3F09	0	631	203.7	193.515-213.885	291	0	0	0	0	0	0	0	0	P. aeruginosa
F1S1R1D1B2P4G12	F1S1R2D2B2P1G12	1	185	217.7	206.81499999999997-228.585	311	0	0	0	0	0	0	0	1	P. aeruginosa
F1S1R1D1B2P4G12	F1S1R2D2B2P1H01	0	277	213.5	202.825-224.175	305	0	0	0	0	0	0	0	0	P. aeruginosa
F1S1R1D1B2P4G12	F1S1R2D2B3P1E04	0	802	227.5	216.12499999999997-238.87499999999997	325	0	0	0	0	0	0	0	0	P. aeruginosa
F1S1R1D1B2P4G12	F1S1R2D2B3P2C09	1	236	235.2	223.43999999999997-246.96	336	0	0	0	0	0	0	0	1	P. aeruginosa
F1S1R1D1B2P4G12	F1S1R2D2B3P2C12	0	633	232.4	220.77999999999997-244.01999999999998	332	0	0	0	0	0	0	0	0	P. aeruginosa
F1S1R1D1B2P4G12	F1S1R2D2B3P2E07	1	173	233.1	221.445-244.755	333	0	0	0	0	0	0	0	1	P. aeruginosa
F1S1R1D1B2P4G12	F1S1R2D2B3P3C12	1	17	235.9	224.10499999999996-247.695	337	0	1	1	1	0	0	0	1	P. aeruginosa
F1S1R1D1B2P4G12	F1S1R2D2B4P1A05	0	643	240.1	228.09499999999997-252.10500000000002	343	0	0	0	0	0	0	0	0	P. aeruginosa
F1S1R1D1B2P4G12	F1S1R2D2B4P1A08	1	182	242.2	230.08999999999997-254.31	346	0	0	0	0	0	0	0	1	P. aeruginosa
F1S1R1D1B2P4G12	F1S1R2D2B4P1F09	1	182	243.6	231.42-255.78	348	0	0	0	0	0	0	0	1	P. aeruginosa
F1S1R1D1B2P4G12	F1S1R2D2B4P1G09	1	254	243.6	231.42-255.78	348	0	0	0	0	0	0	0	1	P. aeruginosa
F1S1R1D1B2P4G12	F1S1R2D2B4P5A07	1	192	252.0	239.39999999999995-264.59999999999997	360	0	0	0	0	0	0	0	1	P. aeruginosa
F1S1R1D1B2P4G12	F1S1R2D2B4P5B03	1	178	252.0	239.39999999999995-264.59999999999997	360	0	0	0	0	0	0	0	1	P. aeruginosa
F1S1R1D1B2P4G12	F1S1R2D2B4P5G04	1	115	254.8	242.05999999999997-267.54	364	0	0	0	0	0	0	0	1	P. aeruginosa
F1S1R1D1B2P4G12	F1S1R2D3B1P1D04	1	144	254.8	242.05999999999997-267.54	364	0	0	0	0	0	0	0	1	P. aeruginosa
F1S1R1D1B2P4G12	F1S1R2D3B2P2H06	1	182	270.9	257.35499999999996-284.445	387	0	0	0	0	0	0	0	0	P. aeruginosa
F1S1R1D1B2P4G12	F1S1R2D3B3P2G07	0	609	284.9	270.655-299.145	407	0	0	0	0	0	0	0	0	P. aeruginosa
F1S1R1D1B2P4G12	F1S1R2D3B3P3E05	1	176	286.29999999999995	271.98499999999996-300.61499999999995	409	0	0	0	0	0	0	0	0	P. aeruginosa
F1S1R1D1B2P4G12	F1S1R2D3B3P3F07	0	1694	286.29999999999995	271.98499999999996-300.61499999999995	409	0	0	0	0	0	0	0	0	P. aeruginosa
F1S1R1D1B2P4G12	F1S1R2D3B3P3G02	0	391	286.29999999999995	271.98499999999996-300.61499999999995	409	0	0	0	0	0	0	0	0	P. aeruginosa
F1S1R1D1B2P4G12	F1S1R2D3B4P4A02	1	182	301.7	286.61499999999995-316.785	431	0	0	0	0	0	0	0	0	P. aeruginosa
F1S1R1D1B2P4G12	F1S1R2D3B4P4D03	1	133	301.7	286.61499999999995-316.785	431	0	0	0	0	0	0	0	0	P. aeruginosa
F1S1R1D1B2P4G12	F1S1R2D3B4P4E11	1	108	301.7	286.61499999999995-316.785	431	0	0	0	0	0	0	0	0	P. aeruginosa
F1S1R1D1B2P4G12	F1S1R2D3B4P4F11	1	109	301.7	286.61499999999995-316.785	431	0	0	0	0	0	0	0	0	P. aeruginosa
F1S1R1D1B2P4G12	F1S1R2D3B4P5B05	1	174	306.6	291.27-321.92999999999995	438	0	0	0	0	0	0	0	0	P. aeruginosa
F1S1R1D1B2P4G12	F1S1R2D4B1P1B06	0	424	306.6	291.27-321.92999999999995	438	0	0	0	0	0	0	0	0	P. aeruginosa
F1S1R1D1B2P4G12	F1S1R2D4B1P1D08	1	187	305.9	290.60499999999996-321.195	437	0	0	0	0	0	0	0	0	P. aeruginosa
F1S1R1D1B2P4G12	F1S1R2D4B1P1G08	1	174	308.7	293.265-324.135	441	0	0	0	0	0	0	0	0	P. aeruginosa
F1S1R1D1B2P4G12	F1S1R2D4B1P3D04	1	174	311.5	295.925-327.075	445	0	0	0	0	0	0	0	0	P. aeruginosa
F1S1R1D1B2P4G12	F1S1R2D4B1P4A10	1	182	313.6	297.91999999999996-329.28	448	0	0	0	0	0	0	0	0	P. aeruginosa
F1S1R1D1B2P4G12	F1S1R2D4B1P4H09	1	184	313.6	297.91999999999996-329.28	448	0	0	0	0	0	0	0	0	P. aeruginosa
F1S1R1D1B2P4G12	F1S1R2D4B4P5F05	0	1793	345.1	327.84499999999997-362.35499999999996	493	0	0	0	0	0	0	0	0	P. aeruginosa
F1S1R1D1B2P4G12	F1S1R2D4B4P5H05	1	240	345.1	327.84499999999997-362.35499999999996	493	0	0	0	0	0	0	0	0	P. aeruginosa
F1S1R1D1B2P4G12	F1S1R3D1B2P1C06	0	14315	358.4	340.47999999999996-376.32	512	0	0	0	0	0	0	0	0	P. aeruginosa
F1S1R1D1B2P4G12	F1S1R3D1B2P1C07	0	14310	359.1	341.1449999999999-377.055	513	0	0	0	0	0	0	0	0	P. aeruginosa
F1S1R1D1B2P4G12	SH011020x2x54	1	181	189.0	179.54999999999998-198.45000000000002	270	0	0	0	0	0	0	0	1	P. aeruginosa
F1S1R1D1B2P4G12	SH011020x2x57	0	236	189.7	180.21499999999997-199.185	271	0	0	0	0	0	0	0	0	P. aeruginosa
F1S1R1D1B2P4G12	SH011020x2x85	1	151	144.89999999999998	137.65499999999997-152.14499999999998	207	0	0	0	0	0	0	1	1	P. aeruginosa
F1S1R1D1B2P4G12	SH011020x2x87	0	2019	147.0	139.65-154.35	210	0	0	0	0	0	0	0	0	P. aeruginosa
F1S1R1D1B2P4G12	SH011020x2x91	0	190	141.39999999999998	134.32999999999998-148.46999999999997	202	0	0	0	0	0	0	0	0	P. aeruginosa
F1S1R1D1B2P4G12	SH011020x2x94	0	152	140.7	133.665-147.73499999999999	201	0	0	0	0	0	0	0	0	P. aeruginosa
F1S1R1D1B2P4G12	SH020921x1x3	0	145	43.4	41.23-45.57	62	0	0	0	0	0	0	0	0	P. aeruginosa
F1S1R1D1B2P4G12	SH020921x1x4	0	147	43.4	41.23-45.57	62	0	0	0	0	0	0	0	0	P. aeruginosa
F1S1R1D1B2P4G12	SH020921x2x09	0	147	49.7	47.214999999999996-52.184999999999995	71	0	0	0	0	0	0	0	0	P. aeruginosa
F1S1R1D1B2P4G12	SH020921x2x75	0	97	55.3	52.535-58.065	79	0	0	0	1	0	0	0	0	P. aeruginosa
F1S1R1D1B2P4G12	SH040221x1x28	1	136	354.2	336.48999999999995-371.91	506	0	0	0	0	0	0	0	0	P. aeruginosa
F1S1R1D1B2P4G12	SH040221x1x30	1	67	352.79999999999995	335.15999999999997-370.43999999999994	504	0	0	0	1	0	0	0	0	P. aeruginosa
F1S1R1D1B2P4G12	SH040221x1x58	1	252	345.79999999999995	328.50999999999993-363.09	494	0	0	0	0	0	0	0	0	P. aeruginosa
F1S1R1D1B2P4G12	SH040221x2x03	1	184	336.0	319.2-352.8	480	0	0	0	0	0	0	0	0	P. aeruginosa
F1S1R1D1B2P4G12	SH040221x2x04	1	262	332.5	315.875-349.125	475	0	0	0	0	0	0	0	0	P. aeruginosa
F1S1R1D1B2P4G12	SH040221x2x56	1	252	308.0	292.59999999999997-323.40000000000003	440	0	0	0	0	0	0	0	0	P. aeruginosa
F1S1R1D1B2P4G12	SH040221x2x73	0	365	303.79999999999995	288.60999999999996-318.98999999999995	434	0	0	0	0	0	0	0	0	P. aeruginosa
F1S1R1D1B2P4G12	SH040321x2x02	0	132	95.9	91.10499999999999-100.695	137	0	0	0	0	0	0	0	0	P. aeruginosa
F1S1R1D1B2P4G12	SH040321x2x27	0	131	91.0	86.45-95.55	130	0	0	0	0	0	0	0	0	P. aeruginosa
F1S1R1D1B2P4G12	SH040321x2x59	0	149	81.19999999999999	77.13999999999999-85.25999999999999	116	0	0	0	0	0	0	0	0	P. aeruginosa
F1S1R1D1B2P4G12	SH050122x2x23	1	168	182.0	172.9-191.1	260	0	0	0	0	0	0	1	1	P. aeruginosa
F1S1R1D1B2P4G12	SH050122x2x50	1	168	184.1	174.89499999999998-193.305	263	0	0	0	0	0	0	1	1	P. aeruginosa
F1S1R1D1B2P4G12	SH060521x2x43	0	194	18.9	17.955-19.845	27	0	0	0	0	0	0	0	0	P. aeruginosa
F1S1R1D1B2P4G12	SH061021x2x40	0	211	119.7	113.71499999999999-125.68499999999999	171	0	0	0	0	0	0	0	0	P. aeruginosa
F1S1R1D1B2P4G12	SH081020x1x95	0	430	253.4	240.72999999999996-266.07	362	0	0	0	0	0	0	0	0	P. aeruginosa
F1S1R1D1B2P4G12	SH081020x2x64	1	215	252.0	239.39999999999995-264.59999999999997	360	0	0	0	0	0	0	0	1	P. aeruginosa
F1S1R1D1B2P4G12	SH081020x2x68	1	165	249.2	236.73999999999998-261.66	356	0	0	0	0	0	0	0	1	P. aeruginosa
F1S1R1D1B2P4G12	SH090321x2x37	0	301	68.6	65.16999999999999-72.03	98	0	0	0	0	0	0	0	0	P. aeruginosa
F1S1R1D1B2P4G12	SH090321x2x39	0	225	67.89999999999999	64.505-71.29499999999999	97	0	0	0	0	0	0	0	0	P. aeruginosa
F1S1R1D1B2P4G12	SH110222x67	1	111	210.7	200.165-221.23499999999999	301	0	0	0	0	0	0	0	1	P. aeruginosa
F1S1R1D1B2P4G12	SH121021x1x47	0	165	126.7	120.36499999999998-133.035	181	0	0	0	0	0	0	0	0	P. aeruginosa
F1S1R1D1B2P4G12	SH121021x1x96	0	139	132.29999999999998	125.68499999999997-138.915	189	0	0	0	0	0	0	0	0	P. aeruginosa
F1S1R1D1B2P4G12	SH140421x2x01	0	136	1.4	1.3299999999999998-1.47	2	0	0	0	0	0	0	0	0	P. aeruginosa
F1S1R1D1B2P4G12	SH140421x2x04	0	389	2.1	1.9949999999999997-2.2049999999999996	3	0	0	0	0	0	0	0	0	P. aeruginosa
F1S1R1D1B2P4G12	SH141221x1x5	0	227	163.79999999999998	155.60999999999999-171.98999999999998	234	0	0	0	0	0	0	0	0	P. aeruginosa
F1S1R1D1B2P4G12	SH141221x1x82	0	2449	170.1	161.595-178.605	243	0	0	0	0	0	0	0	0	P. aeruginosa
F1S1R1D1B2P4G12	SH150921x1x64	0	137	63.7	60.51499999999999-66.885	91	0	0	0	0	0	0	0	0	P. aeruginosa
F1S1R1D1B2P4G12	SH150921x1x67	0	147	61.6	58.51999999999999-64.67999999999999	88	0	0	0	0	0	0	0	0	P. aeruginosa
F1S1R1D1B2P4G12	SH150921x2x23	0	239	66.5	63.175-69.825	95	0	0	0	0	0	0	0	0	P. aeruginosa
F1S1R1D1B2P4G12	SH150921x2x44	0	499	67.89999999999999	64.505-71.29499999999999	97	0	0	0	0	0	0	0	0	P. aeruginosa
F1S1R1D1B2P4G12	SH161121x2x57	0	376	151.2	143.64-158.76	216	0	0	0	0	0	0	0	0	P. aeruginosa
F1S1R1D1B2P4G12	SH170321x1x44	0	155	57.4	54.529999999999994-60.27	82	0	0	0	0	0	0	0	0	P. aeruginosa
F1S1R1D1B2P4G12	SH170321x1x54	0	14343	54.6	51.86999999999999-57.33	78	0	0	0	0	0	0	0	0	P. aeruginosa
F1S1R1D1B2P4G12	SH170322x1x12	0	14346	227.5	216.12499999999997-238.87499999999997	325	0	0	0	0	0	0	0	0	P. aeruginosa
F1S1R1D1B2P4G12	SH170322x2x65	0	367	239.4	227.42999999999998-251.36999999999998	342	0	0	0	0	0	0	0	0	P. aeruginosa
F1S1R1D1B2P4G12	SH170322x2x92	1	81	240.8	228.75999999999996-252.84	344	0	0	0	1	0	0	0	1	P. aeruginosa
F1S1R1D1B2P4G12	SH181120x2x1	0	154	114.1	108.395-119.80499999999999	163	0	0	0	0	0	0	0	0	P. aeruginosa
F1S1R1D1B2P4G12	SH181120x2x61	0	158	140.0	133.0-147.0	200	0	0	0	0	0	0	0	0	P. aeruginosa
F1S1R1D1B2P4G12	SH181120x2x96	0	369	116.2	110.38999999999999-122.00999999999999	166	0	0	0	0	0	0	0	0	P. aeruginosa
F1S1R1D1B2P4G12	SH200921x2x12	0	95	84.69999999999999	80.46499999999999-88.93499999999999	121	0	0	0	1	0	0	0	0	P. aeruginosa
F1S1R1D1B2P4G12	SH201x03	1	243	369.6	351.11999999999995-388.08	528	0	0	0	0	0	0	0	0	P. aeruginosa
F1S1R1D1B2P4G12	SH204x52	1	204	380.1	361.09499999999997-399.10499999999996	543	0	0	0	0	0	0	0	0	P. aeruginosa
F1S1R1D1B2P4G12	SH206x38	1	188	382.2	363.09-401.31	546	0	0	0	0	0	0	0	0	P. aeruginosa
F1S1R1D1B2P4G12	SH211020x1x08	1	142	230.3	218.78499999999997-241.815	329	0	0	0	0	0	0	0	1	P. aeruginosa
F1S1R1D1B2P4G12	SH211020x2x86	0	384	279.29999999999995	265.3349999999999-293.265	399	0	0	0	0	0	0	0	0	P. aeruginosa
F1S1R1D1B2P4G12	SH220222x1x02	0	14351	207.2	196.83999999999997-217.56	296	0	0	0	0	0	0	0	0	P. aeruginosa
F1S1R1D1B2P4G12	SH220222x1x19	0	14355	210.0	199.5-220.5	300	0	0	0	0	0	0	0	0	P. aeruginosa
F1S1R1D1B2P4G12	SH220222x2x50	1	171	221.9	210.80499999999998-232.99499999999998	317	0	0	0	0	0	0	0	1	P. aeruginosa
F1S1R1D1B2P4G12	SH220422x2x30	1	147	259.0	246.04999999999998-271.95	370	0	0	0	0	0	0	0	0	P. aeruginosa
F1S1R1D1B2P4G12	SH220921x1x92	0	140	100.8	95.75999999999999-105.84	144	0	0	0	0	0	0	0	0	P. aeruginosa
F1S1R1D1B2P4G12	SH220921x2x86	0	172	107.1	101.74499999999999-112.455	153	0	0	0	0	0	0	0	0	P. aeruginosa
F1S1R1D1B2P4G12	SH221020x2x25	0	388	284.2	269.98999999999995-298.41	406	0	0	0	0	0	0	0	0	P. aeruginosa
F1S1R1D1B2P4G12	SH221020x2x31	0	537	261.8	248.71-274.89000000000004	374	0	0	0	0	0	0	0	0	P. aeruginosa
F1S1R1D1B2P4G12	SH227x42	1	166	429.1	407.6449999999999-450.555	613	0	0	0	0	0	0	0	0	P. aeruginosa
F1S1R1D1B2P4G12	SH230321x2x28	0	498	32.2	30.589999999999993-33.809999999999995	46	0	0	0	0	0	0	0	0	P. aeruginosa
F1S1R1D1B2P4G12	SH230321x2x50	0	145	28.0	26.599999999999998-29.400000000000002	40	0	0	0	0	0	0	0	0	P. aeruginosa
F1S1R1D1B2P4G12	SH230321x2x55	0	145	27.3	25.934999999999995-28.665	39	0	0	0	0	0	0	0	0	P. aeruginosa
F1S1R1D1B2P4G12	SH230321x2x67	0	116	28.0	26.599999999999998-29.400000000000002	40	0	0	0	0	0	0	0	0	P. aeruginosa
F1S1R1D1B2P4G12	SH230920x1x67	1	146	181.3	172.23499999999999-190.36499999999998	259	0	0	0	0	0	0	1	1	P. aeruginosa
F1S1R1D1B2P4G12	SH230920x1x71	1	140	175.0	166.25-183.75	250	0	0	0	0	0	0	1	1	P. aeruginosa
F1S1R1D1B2P4G12	SH230920x1x71xr2	1	176	175.0	166.25-183.75	250	0	0	0	0	0	0	1	1	P. aeruginosa
F1S1R1D1B2P4G12	SH230920x1x95	0	227	164.5	156.275-172.725	235	0	0	0	0	0	0	0	0	P. aeruginosa
F1S1R1D1B2P4G12	SH230920x2x85	0	237	154.7	146.96499999999997-162.435	221	0	0	0	0	0	0	0	0	P. aeruginosa
F1S1R1D1B2P4G12	SH230920x2x88	0	372	151.89999999999998	144.30499999999998-159.49499999999998	217	0	0	0	0	0	0	0	0	P. aeruginosa
F1S1R1D1B2P4G12	SH230920x2x91	1	150	151.89999999999998	144.30499999999998-159.49499999999998	217	0	0	0	0	0	0	1	1	P. aeruginosa
F1S1R1D1B2P4G12	SH230920x2x96	0	229	149.1	141.64499999999998-156.555	213	0	0	0	0	0	0	0	0	P. aeruginosa
F1S1R1D1B2P4G12	SH242x01	1	373	458.5	435.57499999999993-481.42499999999995	655	0	0	0	0	0	0	0	0	P. aeruginosa
F1S1R1D1B2P4G12	SH250322x1x92	0	282	249.9	237.40499999999997-262.395	357	0	0	0	0	0	0	0	0	P. aeruginosa
F1S1R1D1B2P4G12	SH260321x2x62	0	365	14.7	13.964999999999998-15.435	21	0	0	0	0	0	0	0	0	P. aeruginosa
F1S1R1D1B2P4G12	SH300920x2x72	0	226	203.7	193.515-213.885	291	0	0	0	0	0	0	0	0	P. aeruginosa
F1S1R1D1B2P5E08	F1S1R1D1B3P5A12	0	785	9.1	8.645-9.555	13	0	0	0	0	0	0	0	0	P. aeruginosa
F1S1R1D1B2P5E08	F1S1R1D1B3P5B12	0	822	9.1	8.645-9.555	13	0	0	0	0	0	0	0	0	P. aeruginosa
F1S1R1D1B2P5E08	F1S1R1D1B3P5E12	0	889	9.1	8.645-9.555	13	0	0	0	0	0	0	0	0	P. aeruginosa
F1S1R1D1B2P5E08	F1S1R1D1B3P5F10	0	80	9.8	9.309999999999999-10.29	14	0	0	0	1	0	0	0	0	P. aeruginosa
F1S1R1D1B2P5E08	F1S1R1D1B3P5H11	0	763	9.1	8.645-9.555	13	0	0	0	0	0	0	0	0	P. aeruginosa
F1S1R1D1B2P5E08	F1S1R1D1B4P1C10	0	137	12.6	11.969999999999999-13.23	18	0	0	0	0	0	0	0	0	P. aeruginosa
F1S1R1D1B2P5E08	F1S1R1D1B4P1D10	0	161	13.3	12.634999999999998-13.965	19	0	0	0	0	0	0	0	0	P. aeruginosa
F1S1R1D1B2P5E08	F1S1R1D1B4P1H07	0	108	13.3	12.634999999999998-13.965	19	0	0	0	0	0	0	0	0	P. aeruginosa
F1S1R1D1B2P5E08	F1S1R1D1B4P4B03	0	943	18.9	17.955-19.845	27	0	0	0	0	0	0	0	0	P. aeruginosa
F1S1R1D1B2P5E08	F1S1R1D1B4P4C03	0	161	18.9	17.955-19.845	27	0	0	0	0	0	0	0	0	P. aeruginosa
F1S1R1D1B2P5E08	F1S1R1D1B4P4C12	0	600	18.9	17.955-19.845	27	0	0	0	0	0	0	0	0	P. aeruginosa
F1S1R1D1B2P5E08	F1S1R1D1B4P4D03	0	157	18.9	17.955-19.845	27	0	0	0	0	0	0	0	0	P. aeruginosa
F1S1R1D1B2P5E08	F1S1R1D1B4P4H11	0	648	18.9	17.955-19.845	27	0	0	0	0	0	0	0	0	P. aeruginosa
F1S1R1D1B2P5E08	F1S1R1D1B4P5H08	0	182	22.4	21.279999999999998-23.52	32	0	0	0	0	0	0	0	0	P. aeruginosa
F1S1R1D1B2P5E08	F1S1R1D2B1P1F12	0	513	22.4	21.279999999999998-23.52	32	0	0	0	0	0	0	0	0	P. aeruginosa
F1S1R1D1B2P5E08	F1S1R1D2B1P1G09	0	180	23.8	22.609999999999996-24.99	34	0	0	0	0	0	0	0	0	P. aeruginosa
F1S1R1D1B2P5E08	F1S1R1D2B1P3H12	0	2113	28.0	26.599999999999998-29.400000000000002	40	0	0	0	0	0	0	0	0	P. aeruginosa
F1S1R1D1B2P5E08	F1S1R1D2B1P4A12	0	172	28.0	26.599999999999998-29.400000000000002	40	0	0	0	0	0	0	0	0	P. aeruginosa
F1S1R1D1B2P5E08	F1S1R1D2B1P4D04	0	170	28.0	26.599999999999998-29.400000000000002	40	0	0	0	0	0	0	0	0	P. aeruginosa
F1S1R1D1B2P5E08	F1S1R1D2B1P5F08	0	330	32.9	31.254999999999995-34.545	47	0	0	0	0	0	0	0	0	P. aeruginosa
F1S1R1D1B2P5E08	F1S1R1D2B1P5G08	0	319	32.9	31.254999999999995-34.545	47	0	0	0	0	0	0	0	0	P. aeruginosa
F1S1R1D1B2P5E08	F1S1R1D2B2P1A09	0	210	33.599999999999994	31.919999999999995-35.279999999999994	48	0	0	0	0	0	0	0	0	P. aeruginosa
F1S1R1D1B2P5E08	F1S1R1D2B2P3D04	0	142	39.2	37.239999999999995-41.16	56	0	0	0	0	0	0	0	0	P. aeruginosa
F1S1R1D1B2P5E08	F1S1R1D2B2P3D09	0	1608	37.8	35.91-39.69	54	0	0	0	0	0	0	0	0	P. aeruginosa
F1S1R1D1B2P5E08	F1S1R1D2B2P3E10	0	204	39.2	37.239999999999995-41.16	56	0	0	0	0	0	0	0	0	P. aeruginosa
F1S1R1D1B2P5E08	F1S1R1D2B2P3F10	0	189	38.5	36.574999999999996-40.425000000000004	55	0	0	0	0	0	0	0	0	P. aeruginosa
F1S1R1D1B2P5E08	F1S1R1D2B2P3G10	0	187	38.5	36.574999999999996-40.425000000000004	55	0	0	0	0	0	0	0	0	P. aeruginosa
F1S1R1D1B2P5E08	F1S1R1D2B2P4C12	0	200	41.3	39.23499999999999-43.365	59	0	0	0	0	0	0	0	0	P. aeruginosa
F1S1R1D1B2P5E08	F1S1R1D2B3P3C07	0	791	47.6	45.21999999999999-49.98	68	0	0	0	0	0	0	0	0	P. aeruginosa
F1S1R1D1B2P5E08	F1S1R1D2B3P3H10	0	79	49.0	46.55-51.45	70	0	0	0	1	0	0	0	0	P. aeruginosa
F1S1R1D1B2P5E08	F1S1R1D2B3P4A07	0	149	47.6	45.21999999999999-49.98	68	0	0	0	0	0	0	0	0	P. aeruginosa
F1S1R1D1B2P5E08	F1S1R1D2B3P4A09	0	70	52.5	49.875-55.125	75	0	0	0	1	0	0	0	0	P. aeruginosa
F1S1R1D1B2P5E08	F1S1R1D2B3P4H06	0	148	47.6	45.21999999999999-49.98	68	0	0	0	0	0	0	0	0	P. aeruginosa
F1S1R1D1B2P5E08	F1S1R1D2B3P5G03	0	138	52.5	49.875-55.125	75	0	0	0	0	0	0	0	0	P. aeruginosa
F1S1R1D1B2P5E08	F1S1R1D2B4P3A09	0	158	58.1	55.19499999999999-61.004999999999995	83	0	0	0	0	0	0	0	0	P. aeruginosa
F1S1R1D1B2P5E08	F1S1R1D2B4P4E09	0	159	62.99999999999999	59.84999999999999-66.14999999999999	90	0	0	0	0	0	0	0	0	P. aeruginosa
F1S1R1D1B2P5E08	F1S1R1D2B4P5H10	0	194	62.3	59.184999999999995-65.415	89	0	0	0	0	0	0	0	0	P. aeruginosa
F1S1R1D1B2P5E08	F1S1R1D3B1P1G10	0	201	65.8	62.50999999999999-69.09	94	0	0	0	0	0	0	0	0	P. aeruginosa
F1S1R1D1B2P5E08	F1S1R1D3B1P1H01	0	769	62.99999999999999	59.84999999999999-66.14999999999999	90	0	0	0	0	0	0	0	0	P. aeruginosa
F1S1R1D1B2P5E08	F1S1R1D3B1P2A08	0	110	67.19999999999999	63.83999999999999-70.55999999999999	96	0	0	0	0	0	0	0	0	P. aeruginosa
F1S1R1D1B2P5E08	F1S1R1D3B1P2B02	0	2001	67.19999999999999	63.83999999999999-70.55999999999999	96	0	0	0	0	0	0	0	0	P. aeruginosa
F1S1R1D1B2P5E08	F1S1R1D3B1P2C02	0	2002	67.19999999999999	63.83999999999999-70.55999999999999	96	0	0	0	0	0	0	0	0	P. aeruginosa
F1S1R1D1B2P5E08	F1S1R1D3B1P2D06	0	127	67.19999999999999	63.83999999999999-70.55999999999999	96	0	0	0	0	0	0	0	0	P. aeruginosa
F1S1R1D1B2P5E08	F1S1R1D3B1P2H01	0	267	68.6	65.16999999999999-72.03	98	0	0	0	0	0	0	0	0	P. aeruginosa
F1S1R1D1B2P5E08	F1S1R1D3B1P3A10	1	58	70.69999999999999	67.16499999999999-74.23499999999999	101	0	0	0	1	0	1	1	1	P. aeruginosa
F1S1R1D1B2P5E08	F1S1R1D3B1P3E10	1	57	70.69999999999999	67.16499999999999-74.23499999999999	101	0	0	0	1	0	1	1	1	P. aeruginosa
F1S1R1D1B2P5E08	F1S1R1D3B1P3H12	0	258	72.1	68.49499999999999-75.705	103	0	0	0	0	0	0	0	0	P. aeruginosa
F1S1R1D1B2P5E08	F1S1R1D3B2P1G06	0	633	76.3	72.485-80.115	109	0	0	0	0	0	0	0	0	P. aeruginosa
F1S1R1D1B2P5E08	F1S1R1D3B2P2D11	1	59	77.69999999999999	73.81499999999998-81.585	111	0	0	0	1	0	1	1	1	P. aeruginosa
F1S1R1D1B2P5E08	F1S1R1D3B3P2E09	0	468	90.3	85.785-94.815	129	0	0	0	0	0	0	0	0	P. aeruginosa
F1S1R1D1B2P5E08	F1S1R1D3B3P2F09	0	628	90.3	85.785-94.815	129	0	0	0	0	0	0	0	0	P. aeruginosa
F1S1R1D1B2P5E08	F1S1R1D3B3P2G09	0	613	90.3	85.785-94.815	129	0	0	0	0	0	0	0	0	P. aeruginosa
F1S1R1D1B2P5E08	F1S1R1D3B3P2H11	0	114	91.7	87.11499999999998-96.285	131	0	0	0	0	0	0	0	0	P. aeruginosa
F1S1R1D1B2P5E08	F1S1R1D3B3P3H04	0	105	91.7	87.11499999999998-96.285	131	0	0	0	0	0	0	0	0	P. aeruginosa
F1S1R1D1B2P5E08	F1S1R1D3B3P4F10	0	217	93.1	88.445-97.755	133	0	0	0	0	0	0	0	0	P. aeruginosa
F1S1R1D1B2P5E08	F1S1R1D3B3P4F11	1	53	95.2	90.43999999999998-99.96	136	0	0	0	1	0	1	1	1	P. aeruginosa
F1S1R1D1B2P5E08	F1S1R1D3B3P4G05	1	59	95.2	90.43999999999998-99.96	136	0	0	0	1	0	1	1	1	P. aeruginosa
F1S1R1D1B2P5E08	F1S1R1D3B3P4H11	1	53	95.2	90.43999999999998-99.96	136	0	0	0	1	0	1	1	1	P. aeruginosa
F1S1R1D1B2P5E08	F1S1R1D3B4P5A12	0	184	107.1	101.74499999999999-112.455	153	0	0	0	0	0	0	0	0	P. aeruginosa
F1S1R1D1B2P5E08	F1S1R1D3B4P5B12	0	179	107.1	101.74499999999999-112.455	153	0	0	0	0	0	0	0	0	P. aeruginosa
F1S1R1D1B2P5E08	F1S1R1D3B4P5C12	0	241	107.1	101.74499999999999-112.455	153	0	0	0	0	0	0	0	0	P. aeruginosa
F1S1R1D1B2P5E08	F1S1R1D4B1P1A05	0	159	107.1	101.74499999999999-112.455	153	0	0	0	0	0	0	0	0	P. aeruginosa
F1S1R1D1B2P5E08	F1S1R1D4B1P1B05	0	173	107.1	101.74499999999999-112.455	153	0	0	0	0	0	0	0	0	P. aeruginosa
F1S1R1D1B2P5E08	F1S1R1D4B1P1C06	0	172	107.1	101.74499999999999-112.455	153	0	0	0	0	0	0	0	0	P. aeruginosa
F1S1R1D1B2P5E08	F1S1R1D4B1P1E03	0	187	107.1	101.74499999999999-112.455	153	0	0	0	0	0	0	0	0	P. aeruginosa
F1S1R1D1B2P5E08	F1S1R1D4B1P1H04	0	122	107.8	102.41-113.19	154	0	0	0	0	0	0	0	0	P. aeruginosa
F1S1R1D1B2P5E08	F1S1R1D4B1P4F11	0	128	116.2	110.38999999999999-122.00999999999999	166	0	0	0	0	0	0	0	0	P. aeruginosa
F1S1R1D1B2P5E08	F1S1R1D4B1P5E11	0	168	116.2	110.38999999999999-122.00999999999999	166	0	0	0	0	0	0	0	0	P. aeruginosa
F1S1R1D1B2P5E08	F1S1R1D4B1P5H02	0	151	112.0	106.39999999999999-117.60000000000001	160	0	0	0	0	0	0	0	0	P. aeruginosa
F1S1R1D1B2P5E08	F1S1R1D4B2P2E01	0	2004	120.4	114.37999999999998-126.42	172	0	0	0	0	0	0	0	0	P. aeruginosa
F1S1R1D1B2P5E08	F1S1R1D4B2P3G01	0	2002	120.4	114.37999999999998-126.42	172	0	0	0	0	0	0	0	0	P. aeruginosa
F1S1R1D1B2P5E08	F1S1R1D4B2P5A05	0	136	121.1	115.04499999999999-127.155	173	0	0	0	0	0	0	0	0	P. aeruginosa
F1S1R1D1B2P5E08	F1S1R1D4B2P5H04	1	122	126.0	119.69999999999997-132.29999999999998	180	0	0	0	0	0	0	1	1	P. aeruginosa
F1S1R1D1B2P5E08	F1S1R1D4B3P1D01	0	146	126.7	120.36499999999998-133.035	181	0	0	0	0	0	0	0	0	P. aeruginosa
F1S1R1D1B2P5E08	F1S1R1D4B3P1H10	0	238	127.4	121.02999999999999-133.77	182	0	0	0	0	0	0	0	0	P. aeruginosa
F1S1R1D1B2P5E08	F1S1R1D4B4P1E05	0	152	139.29999999999998	132.33499999999998-146.265	199	0	0	0	0	0	0	0	0	P. aeruginosa
F1S1R1D1B2P5E08	F1S1R1D4B4P1H05	0	149	139.29999999999998	132.33499999999998-146.265	199	0	0	0	0	0	0	0	0	P. aeruginosa
F1S1R1D1B2P5E08	F1S1R1D4B4P2F01	0	150	139.29999999999998	132.33499999999998-146.265	199	0	0	0	0	0	0	0	0	P. aeruginosa
F1S1R1D1B2P5E08	F1S1R1D4B4P3A03	1	38	144.2	136.98999999999998-151.41	206	0	0	0	1	0	0	1	1	P. aeruginosa
F1S1R1D1B2P5E08	F1S1R2D1B1P1F02	0	645	149.1	141.64499999999998-156.555	213	0	0	0	0	0	0	0	0	P. aeruginosa
F1S1R1D1B2P5E08	F1S1R2D1B1P1H09	0	222	150.5	142.975-158.025	215	0	0	0	0	0	0	0	0	P. aeruginosa
F1S1R1D1B2P5E08	F1S1R2D1B1P4A04	0	772	156.1	148.295-163.905	223	0	0	0	0	0	0	0	0	P. aeruginosa
F1S1R1D1B2P5E08	F1S1R2D1B1P4F02	0	207	156.79999999999998	148.95999999999998-164.64	224	0	0	0	0	0	0	0	0	P. aeruginosa
F1S1R1D1B2P5E08	F1S1R2D1B1P5E10	1	162	159.6	151.61999999999998-167.58	228	0	0	0	0	0	0	1	1	P. aeruginosa
F1S1R1D1B2P5E08	F1S1R2D1B1P5G08	1	110	161.7	153.61499999999998-169.785	231	0	0	0	0	0	0	1	1	P. aeruginosa
F1S1R1D1B2P5E08	F1S1R2D1B2P2F12	1	150	165.89999999999998	157.60499999999996-174.195	237	0	0	0	0	0	0	1	1	P. aeruginosa
F1S1R1D1B2P5E08	F1S1R2D1B2P4E12	1	81	171.5	162.92499999999998-180.07500000000002	245	0	0	0	1	0	0	1	1	P. aeruginosa
F1S1R1D1B2P5E08	F1S1R2D1B3P2E12	1	133	181.3	172.23499999999999-190.36499999999998	259	0	0	0	0	0	0	1	1	P. aeruginosa
F1S1R1D1B2P5E08	F1S1R2D1B3P4A06	1	158	185.5	176.225-194.775	265	0	0	0	0	0	0	1	1	P. aeruginosa
F1S1R1D1B2P5E08	F1S1R2D1B4P2C02	0	418	193.2	183.54-202.85999999999999	276	0	0	0	0	0	0	0	0	P. aeruginosa
F1S1R1D1B2P5E08	F1S1R2D1B4P3A12	1	193	194.6	184.86999999999998-204.33	278	0	0	0	0	0	0	0	1	P. aeruginosa
F1S1R1D1B2P5E08	F1S1R2D1B4P3B12	1	190	194.6	184.86999999999998-204.33	278	0	0	0	0	0	0	0	1	P. aeruginosa
F1S1R1D1B2P5E08	F1S1R2D1B4P3H11	0	210	196.0	186.2-205.8	280	0	0	0	0	0	0	0	0	P. aeruginosa
F1S1R1D1B2P5E08	F1S1R2D1B4P4A12	1	117	199.5	189.52499999999998-209.47500000000002	285	0	0	0	0	0	0	0	1	P. aeruginosa
F1S1R1D1B2P5E08	F1S1R2D1B4P4B05	1	116	199.5	189.52499999999998-209.47500000000002	285	0	0	0	0	0	0	0	1	P. aeruginosa
F1S1R1D1B2P5E08	F1S1R2D1B4P4E05	1	129	198.8	188.85999999999999-208.73999999999998	284	0	0	0	0	0	0	0	1	P. aeruginosa
F1S1R1D1B2P5E08	F1S1R2D1B4P5D03	0	2007	200.2	190.18999999999997-210.21	286	0	0	0	0	0	0	0	0	P. aeruginosa
F1S1R1D1B2P5E08	F1S1R2D2B1P1A03	1	174	200.2	190.18999999999997-210.21	286	0	0	0	0	0	0	0	1	P. aeruginosa
F1S1R1D1B2P5E08	F1S1R2D2B1P1E03	0	683	199.5	189.52499999999998-209.47500000000002	285	0	0	0	0	0	0	0	0	P. aeruginosa
F1S1R1D1B2P5E08	F1S1R2D2B1P1F04	0	415	199.5	189.52499999999998-209.47500000000002	285	0	0	0	0	0	0	0	0	P. aeruginosa
F1S1R1D1B2P5E08	F1S1R2D2B1P1H07	1	173	200.2	190.18999999999997-210.21	286	0	0	0	0	0	0	0	1	P. aeruginosa
F1S1R1D1B2P5E08	F1S1R2D2B1P2E07	1	126	205.1	194.845-215.355	293	0	0	0	0	0	0	0	1	P. aeruginosa
F1S1R1D1B2P5E08	F1S1R2D2B1P2E12	1	119	206.5	196.17499999999998-216.82500000000002	295	0	0	0	0	0	0	0	1	P. aeruginosa
F1S1R1D1B2P5E08	F1S1R2D2B1P2H09	0	474	200.9	190.85499999999996-210.945	287	0	0	0	0	0	0	0	0	P. aeruginosa
F1S1R1D1B2P5E08	F1S1R2D2B1P3D08	1	151	206.5	196.17499999999998-216.82500000000002	295	0	0	0	0	0	0	0	1	P. aeruginosa
F1S1R1D1B2P5E08	F1S1R2D2B1P3E08	1	103	206.5	196.17499999999998-216.82500000000002	295	0	0	0	0	0	0	0	1	P. aeruginosa
F1S1R1D1B2P5E08	F1S1R2D2B1P3F09	0	612	200.9	190.85499999999996-210.945	287	0	0	0	0	0	0	0	0	P. aeruginosa
F1S1R1D1B2P5E08	F1S1R2D2B2P1G12	1	160	214.9	204.15499999999997-225.64499999999998	307	0	0	0	0	0	0	0	1	P. aeruginosa
F1S1R1D1B2P5E08	F1S1R2D2B2P1H01	0	253	210.7	200.165-221.23499999999999	301	0	0	0	0	0	0	0	0	P. aeruginosa
F1S1R1D1B2P5E08	F1S1R2D2B3P1E04	0	778	224.7	213.46499999999997-235.935	321	0	0	0	0	0	0	0	0	P. aeruginosa
F1S1R1D1B2P5E08	F1S1R2D2B3P2C09	1	212	232.4	220.77999999999997-244.01999999999998	332	0	0	0	0	0	0	0	1	P. aeruginosa
F1S1R1D1B2P5E08	F1S1R2D2B3P2C12	0	609	229.6	218.11999999999998-241.08	328	0	0	0	0	0	0	0	0	P. aeruginosa
F1S1R1D1B2P5E08	F1S1R2D2B3P2E07	1	150	230.3	218.78499999999997-241.815	329	0	0	0	0	0	0	0	1	P. aeruginosa
F1S1R1D1B2P5E08	F1S1R2D2B3P3C12	1	60	233.1	221.445-244.755	333	0	0	0	1	0	0	0	1	P. aeruginosa
F1S1R1D1B2P5E08	F1S1R2D2B4P1A05	0	621	237.3	225.43499999999997-249.165	339	0	0	0	0	0	0	0	0	P. aeruginosa
F1S1R1D1B2P5E08	F1S1R2D2B4P1A08	1	158	239.4	227.42999999999998-251.36999999999998	342	0	0	0	0	0	0	0	1	P. aeruginosa
F1S1R1D1B2P5E08	F1S1R2D2B4P1F09	1	158	240.8	228.75999999999996-252.84	344	0	0	0	0	0	0	0	1	P. aeruginosa
F1S1R1D1B2P5E08	F1S1R2D2B4P1G09	1	230	240.8	228.75999999999996-252.84	344	0	0	0	0	0	0	0	1	P. aeruginosa
F1S1R1D1B2P5E08	F1S1R2D2B4P5A07	1	173	249.2	236.73999999999998-261.66	356	0	0	0	0	0	0	0	1	P. aeruginosa
F1S1R1D1B2P5E08	F1S1R2D2B4P5B03	1	157	249.2	236.73999999999998-261.66	356	0	0	0	0	0	0	0	1	P. aeruginosa
F1S1R1D1B2P5E08	F1S1R2D2B4P5G04	1	94	252.0	239.39999999999995-264.59999999999997	360	0	0	0	1	0	0	0	1	P. aeruginosa
F1S1R1D1B2P5E08	F1S1R2D3B1P1D04	1	118	252.0	239.39999999999995-264.59999999999997	360	0	0	0	0	0	0	0	1	P. aeruginosa
F1S1R1D1B2P5E08	F1S1R2D3B2P2H06	1	153	268.1	254.69499999999996-281.505	383	0	0	0	0	0	0	0	0	P. aeruginosa
F1S1R1D1B2P5E08	F1S1R2D3B3P2G07	0	593	282.1	267.99499999999995-296.205	403	0	0	0	0	0	0	0	0	P. aeruginosa
F1S1R1D1B2P5E08	F1S1R2D3B3P3E05	1	152	283.5	269.325-297.675	405	0	0	0	0	0	0	0	0	P. aeruginosa
F1S1R1D1B2P5E08	F1S1R2D3B3P3F07	0	1669	283.5	269.325-297.675	405	0	0	0	0	0	0	0	0	P. aeruginosa
F1S1R1D1B2P5E08	F1S1R2D3B3P3G02	0	378	283.5	269.325-297.675	405	0	0	0	0	0	0	0	0	P. aeruginosa
F1S1R1D1B2P5E08	F1S1R2D3B4P4A02	1	159	298.9	283.955-313.84499999999997	427	0	0	0	0	0	0	0	0	P. aeruginosa
F1S1R1D1B2P5E08	F1S1R2D3B4P4D03	1	107	298.9	283.955-313.84499999999997	427	0	0	0	0	0	0	0	0	P. aeruginosa
F1S1R1D1B2P5E08	F1S1R2D3B4P4E11	1	84	298.9	283.955-313.84499999999997	427	0	0	0	1	0	0	0	0	P. aeruginosa
F1S1R1D1B2P5E08	F1S1R2D3B4P4F11	1	85	298.9	283.955-313.84499999999997	427	0	0	0	1	0	0	0	0	P. aeruginosa
F1S1R1D1B2P5E08	F1S1R2D3B4P5B05	1	149	303.79999999999995	288.60999999999996-318.98999999999995	434	0	0	0	0	0	0	0	0	P. aeruginosa
F1S1R1D1B2P5E08	F1S1R2D4B1P1B06	0	403	303.79999999999995	288.60999999999996-318.98999999999995	434	0	0	0	0	0	0	0	0	P. aeruginosa
F1S1R1D1B2P5E08	F1S1R2D4B1P1D08	1	164	303.1	287.94499999999994-318.255	433	0	0	0	0	0	0	0	0	P. aeruginosa
F1S1R1D1B2P5E08	F1S1R2D4B1P1G08	1	149	305.9	290.60499999999996-321.195	437	0	0	0	0	0	0	0	0	P. aeruginosa
F1S1R1D1B2P5E08	F1S1R2D4B1P3D04	1	149	308.7	293.265-324.135	441	0	0	0	0	0	0	0	0	P. aeruginosa
F1S1R1D1B2P5E08	F1S1R2D4B1P4A10	1	158	310.79999999999995	295.25999999999993-326.34	444	0	0	0	0	0	0	0	0	P. aeruginosa
F1S1R1D1B2P5E08	F1S1R2D4B1P4H09	1	160	310.79999999999995	295.25999999999993-326.34	444	0	0	0	0	0	0	0	0	P. aeruginosa
F1S1R1D1B2P5E08	F1S1R2D4B4P5F05	0	1770	342.29999999999995	325.18499999999995-359.41499999999996	489	0	0	0	0	0	0	0	0	P. aeruginosa
F1S1R1D1B2P5E08	F1S1R2D4B4P5H05	1	216	342.29999999999995	325.18499999999995-359.41499999999996	489	0	0	0	0	0	0	0	0	P. aeruginosa
F1S1R1D1B2P5E08	F1S1R3D1B2P1C06	0	14294	355.6	337.81999999999994-373.38	508	0	0	0	0	0	0	0	0	P. aeruginosa
F1S1R1D1B2P5E08	F1S1R3D1B2P1C07	0	14289	356.29999999999995	338.48499999999996-374.11499999999995	509	0	0	0	0	0	0	0	0	P. aeruginosa
F1S1R1D1B2P5E08	SH011020x2x54	1	157	191.8	182.20999999999998-201.39	274	0	0	0	0	0	0	0	1	P. aeruginosa
F1S1R1D1B2P5E08	SH011020x2x57	0	212	192.5	182.875-202.125	275	0	0	0	0	0	0	0	0	P. aeruginosa
F1S1R1D1B2P5E08	SH011020x2x85	1	136	147.7	140.31499999999997-155.085	211	0	0	0	0	0	0	1	1	P. aeruginosa
F1S1R1D1B2P5E08	SH011020x2x87	0	1981	149.79999999999998	142.30999999999997-157.29	214	0	0	0	0	0	0	0	0	P. aeruginosa
F1S1R1D1B2P5E08	SH011020x2x91	0	167	144.2	136.98999999999998-151.41	206	0	0	0	0	0	0	0	0	P. aeruginosa
F1S1R1D1B2P5E08	SH011020x2x94	1	137	143.5	136.325-150.675	205	0	0	0	0	0	0	1	1	P. aeruginosa
F1S1R1D1B2P5E08	SH020921x1x3	0	119	40.6	38.56999999999999-42.629999999999995	58	0	0	0	0	0	0	0	0	P. aeruginosa
F1S1R1D1B2P5E08	SH020921x1x4	0	121	40.6	38.56999999999999-42.629999999999995	58	0	0	0	0	0	0	0	0	P. aeruginosa
F1S1R1D1B2P5E08	SH020921x2x09	0	121	46.9	44.555-49.245	67	0	0	0	0	0	0	0	0	P. aeruginosa
F1S1R1D1B2P5E08	SH020921x2x75	0	75	52.5	49.875-55.125	75	0	0	0	1	0	0	0	0	P. aeruginosa
F1S1R1D1B2P5E08	SH040221x1x28	1	110	357.0	339.15-374.85	510	0	0	0	0	0	0	0	0	P. aeruginosa
F1S1R1D1B2P5E08	SH040221x1x30	1	44	355.6	337.81999999999994-373.38	508	0	0	0	1	0	0	0	0	P. aeruginosa
F1S1R1D1B2P5E08	SH040221x1x58	1	228	348.6	331.16999999999996-366.03	498	0	0	0	0	0	0	0	0	P. aeruginosa
F1S1R1D1B2P5E08	SH040221x2x03	1	158	338.79999999999995	321.85999999999996-355.73999999999995	484	0	0	0	0	0	0	0	0	P. aeruginosa
F1S1R1D1B2P5E08	SH040221x2x04	1	241	335.29999999999995	318.53499999999997-352.06499999999994	479	0	0	0	0	0	0	0	0	P. aeruginosa
F1S1R1D1B2P5E08	SH040221x2x56	1	225	310.79999999999995	295.25999999999993-326.34	444	0	0	0	0	0	0	0	0	P. aeruginosa
F1S1R1D1B2P5E08	SH040221x2x73	0	340	306.6	291.27-321.92999999999995	438	0	0	0	0	0	0	0	0	P. aeruginosa
F1S1R1D1B2P5E08	SH040321x2x02	0	108	98.7	93.76499999999999-103.63499999999999	141	0	0	0	0	0	0	0	0	P. aeruginosa
F1S1R1D1B2P5E08	SH040321x2x27	0	107	93.8	89.11-98.49	134	0	0	0	0	0	0	0	0	P. aeruginosa
F1S1R1D1B2P5E08	SH040321x2x59	0	125	84.0	79.8-88.2	120	0	0	0	0	0	0	0	0	P. aeruginosa
F1S1R1D1B2P5E08	SH050122x2x23	1	145	179.2	170.23999999999998-188.16	256	0	0	0	0	0	0	1	1	P. aeruginosa
F1S1R1D1B2P5E08	SH050122x2x50	1	145	181.3	172.23499999999999-190.36499999999998	259	0	0	0	0	0	0	1	1	P. aeruginosa
F1S1R1D1B2P5E08	SH060521x2x43	0	168	16.099999999999998	15.294999999999996-16.904999999999998	23	0	0	0	0	0	0	0	0	P. aeruginosa
F1S1R1D1B2P5E08	SH061021x2x40	0	187	116.9	111.05499999999999-122.74499999999999	167	0	0	0	0	0	0	0	0	P. aeruginosa
F1S1R1D1B2P5E08	SH081020x1x95	0	418	256.2	243.39-269.01	366	0	0	0	0	0	0	0	0	P. aeruginosa
F1S1R1D1B2P5E08	SH081020x2x64	1	192	254.8	242.05999999999997-267.54	364	0	0	0	0	0	0	0	1	P. aeruginosa
F1S1R1D1B2P5E08	SH081020x2x68	1	139	252.0	239.39999999999995-264.59999999999997	360	0	0	0	0	0	0	0	1	P. aeruginosa
F1S1R1D1B2P5E08	SH090321x2x37	0	286	71.39999999999999	67.82999999999998-74.97	102	0	0	0	0	0	0	0	0	P. aeruginosa
F1S1R1D1B2P5E08	SH090321x2x39	0	201	70.69999999999999	67.16499999999999-74.23499999999999	101	0	0	0	0	0	0	0	0	P. aeruginosa
F1S1R1D1B2P5E08	SH110222x67	1	91	207.9	197.50499999999997-218.295	297	0	0	0	1	0	0	0	1	P. aeruginosa
F1S1R1D1B2P5E08	SH121021x1x47	0	142	123.9	117.70499999999998-130.095	177	0	0	0	0	0	0	0	0	P. aeruginosa
F1S1R1D1B2P5E08	SH121021x1x96	1	113	129.5	123.02499999999999-135.975	185	0	0	0	0	0	0	1	1	P. aeruginosa
F1S1R1D1B2P5E08	SH140421x2x01	0	110	4.199999999999999	3.9899999999999993-4.409999999999999	6	0	0	0	0	0	0	0	0	P. aeruginosa
F1S1R1D1B2P5E08	SH140421x2x04	0	376	4.9	4.654999999999999-5.145	7	0	0	0	0	0	0	0	0	P. aeruginosa
F1S1R1D1B2P5E08	SH141221x1x5	0	203	161.0	152.95-169.05	230	0	0	0	0	0	0	0	0	P. aeruginosa
F1S1R1D1B2P5E08	SH141221x1x82	0	2410	167.29999999999998	158.93499999999997-175.665	239	0	0	0	0	0	0	0	0	P. aeruginosa
F1S1R1D1B2P5E08	SH150921x1x64	0	111	60.9	57.855-63.945	87	0	0	0	0	0	0	0	0	P. aeruginosa
F1S1R1D1B2P5E08	SH150921x1x67	0	121	58.8	55.85999999999999-61.74	84	0	0	0	0	0	0	0	0	P. aeruginosa
F1S1R1D1B2P5E08	SH150921x2x23	0	215	63.7	60.51499999999999-66.885	91	0	0	0	0	0	0	0	0	P. aeruginosa
F1S1R1D1B2P5E08	SH150921x2x44	0	468	65.1	61.84499999999999-68.355	93	0	0	0	0	0	0	0	0	P. aeruginosa
F1S1R1D1B2P5E08	SH161121x2x57	0	362	148.39999999999998	140.97999999999996-155.82	212	0	0	0	0	0	0	0	0	P. aeruginosa
F1S1R1D1B2P5E08	SH170321x1x44	0	129	60.2	57.18999999999999-63.21	86	0	0	0	0	0	0	0	0	P. aeruginosa
F1S1R1D1B2P5E08	SH170321x1x54	0	14317	57.4	54.529999999999994-60.27	82	0	0	0	0	0	0	0	0	P. aeruginosa
F1S1R1D1B2P5E08	SH170322x1x12	0	14320	224.7	213.46499999999997-235.935	321	0	0	0	0	0	0	0	0	P. aeruginosa
F1S1R1D1B2P5E08	SH170322x2x65	0	352	236.6	224.76999999999998-248.43	338	0	0	0	0	0	0	0	0	P. aeruginosa
F1S1R1D1B2P5E08	SH170322x2x92	1	37	238.0	226.09999999999997-249.89999999999998	340	0	0	0	1	0	0	0	1	P. aeruginosa
F1S1R1D1B2P5E08	SH181120x2x1	0	128	116.9	111.05499999999999-122.74499999999999	167	0	0	0	0	0	0	0	0	P. aeruginosa
F1S1R1D1B2P5E08	SH181120x2x61	1	135	142.79999999999998	135.65999999999997-149.94	204	0	0	0	0	0	0	1	1	P. aeruginosa
F1S1R1D1B2P5E08	SH181120x2x96	0	358	119.0	113.04999999999998-124.94999999999999	170	0	0	0	0	0	0	0	0	P. aeruginosa
F1S1R1D1B2P5E08	SH200921x2x12	1	70	81.89999999999999	77.80499999999999-85.99499999999999	117	0	0	0	1	0	1	1	1	P. aeruginosa
F1S1R1D1B2P5E08	SH201x03	1	220	366.8	348.4599999999999-385.14	524	0	0	0	0	0	0	0	0	P. aeruginosa
F1S1R1D1B2P5E08	SH204x52	1	179	377.3	358.43499999999995-396.16499999999996	539	0	0	0	0	0	0	0	0	P. aeruginosa
F1S1R1D1B2P5E08	SH206x38	1	163	379.4	360.42999999999995-398.37	542	0	0	0	0	0	0	0	0	P. aeruginosa
F1S1R1D1B2P5E08	SH211020x1x08	1	118	233.1	221.445-244.755	333	0	0	0	0	0	0	0	1	P. aeruginosa
F1S1R1D1B2P5E08	SH211020x2x86	0	370	282.1	267.99499999999995-296.205	403	0	0	0	0	0	0	0	0	P. aeruginosa
F1S1R1D1B2P5E08	SH220222x1x02	0	14327	204.4	194.17999999999998-214.61999999999998	292	0	0	0	0	0	0	0	0	P. aeruginosa
F1S1R1D1B2P5E08	SH220222x1x19	0	14328	207.2	196.83999999999997-217.56	296	0	0	0	0	0	0	0	0	P. aeruginosa
F1S1R1D1B2P5E08	SH220222x2x50	1	158	219.1	208.14499999999998-230.055	313	0	0	0	0	0	0	0	1	P. aeruginosa
F1S1R1D1B2P5E08	SH220422x2x30	1	122	256.2	243.39-269.01	366	0	0	0	0	0	0	0	0	P. aeruginosa
F1S1R1D1B2P5E08	SH220921x1x92	0	113	98.0	93.1-102.9	140	0	0	0	0	0	0	0	0	P. aeruginosa
F1S1R1D1B2P5E08	SH220921x2x86	0	149	104.3	99.085-109.515	149	0	0	0	0	0	0	0	0	P. aeruginosa
F1S1R1D1B2P5E08	SH221020x2x25	0	374	287.0	272.65-301.35	410	0	0	0	0	0	0	0	0	P. aeruginosa
F1S1R1D1B2P5E08	SH221020x2x31	0	511	264.6	251.36999999999995-277.83	378	0	0	0	0	0	0	0	0	P. aeruginosa
F1S1R1D1B2P5E08	SH227x42	1	143	426.3	404.98499999999996-447.61499999999995	609	0	0	0	0	0	0	0	0	P. aeruginosa
F1S1R1D1B2P5E08	SH230321x2x28	0	467	35.0	33.25-36.75	50	0	0	0	0	0	0	0	0	P. aeruginosa
F1S1R1D1B2P5E08	SH230321x2x50	0	119	30.8	29.259999999999994-32.339999999999996	44	0	0	0	0	0	0	0	0	P. aeruginosa
F1S1R1D1B2P5E08	SH230321x2x55	0	119	30.1	28.594999999999995-31.605	43	0	0	0	0	0	0	0	0	P. aeruginosa
F1S1R1D1B2P5E08	SH230321x2x67	0	89	30.8	29.259999999999994-32.339999999999996	44	0	0	0	1	0	0	0	0	P. aeruginosa
F1S1R1D1B2P5E08	SH230920x1x67	1	120	184.1	174.89499999999998-193.305	263	0	0	0	0	0	0	1	1	P. aeruginosa
F1S1R1D1B2P5E08	SH230920x1x71	1	114	177.79999999999998	168.90999999999997-186.69	254	0	0	0	0	0	0	1	1	P. aeruginosa
F1S1R1D1B2P5E08	SH230920x1x71xr2	1	151	177.79999999999998	168.90999999999997-186.69	254	0	0	0	0	0	0	1	1	P. aeruginosa
F1S1R1D1B2P5E08	SH230920x1x95	0	203	167.29999999999998	158.93499999999997-175.665	239	0	0	0	0	0	0	0	0	P. aeruginosa
F1S1R1D1B2P5E08	SH230920x2x85	0	220	157.5	149.625-165.375	225	0	0	0	0	0	0	0	0	P. aeruginosa
F1S1R1D1B2P5E08	SH230920x2x88	0	359	154.7	146.96499999999997-162.435	221	0	0	0	0	0	0	0	0	P. aeruginosa
F1S1R1D1B2P5E08	SH230920x2x91	1	126	154.7	146.96499999999997-162.435	221	0	0	0	0	0	0	1	1	P. aeruginosa
F1S1R1D1B2P5E08	SH230920x2x96	0	205	151.89999999999998	144.30499999999998-159.49499999999998	217	0	0	0	0	0	0	0	0	P. aeruginosa
F1S1R1D1B2P5E08	SH242x01	1	358	455.7	432.91499999999996-478.485	651	0	0	0	0	0	0	0	0	P. aeruginosa
F1S1R1D1B2P5E08	SH250322x1x92	1	258	247.1	234.74499999999998-259.455	353	0	0	0	0	0	0	0	1	P. aeruginosa
F1S1R1D1B2P5E08	SH260321x2x62	0	338	17.5	16.625-18.375	25	0	0	0	0	0	0	0	0	P. aeruginosa
F1S1R1D1B2P5E08	SH300920x2x72	1	201	206.5	196.17499999999998-216.82500000000002	295	0	0	0	0	0	0	0	1	P. aeruginosa
F1S1R1D1B3P5A12	F1S1R1D1B3P5F10	0	792	0.7	0.6649999999999999-0.735	1	0	0	0	0	0	0	0	0	P. aeruginosa
F1S1R1D1B3P5A12	F1S1R1D1B3P5H11	0	1415	0.0	0.0-0.0	0	0	0	0	0	0	0	0	0	P. aeruginosa
F1S1R1D1B3P5A12	F1S1R1D1B4P1C10	0	801	3.5	3.3249999999999997-3.6750000000000003	5	0	0	0	0	0	0	0	0	P. aeruginosa
F1S1R1D1B3P5A12	F1S1R1D1B4P1D10	0	823	4.199999999999999	3.9899999999999993-4.409999999999999	6	0	0	0	0	0	0	0	0	P. aeruginosa
F1S1R1D1B3P5A12	F1S1R1D1B4P1H07	0	815	4.199999999999999	3.9899999999999993-4.409999999999999	6	0	0	0	0	0	0	0	0	P. aeruginosa
F1S1R1D1B3P5A12	F1S1R1D1B4P4B03	0	1605	9.8	9.309999999999999-10.29	14	0	0	0	0	0	0	0	0	P. aeruginosa
F1S1R1D1B3P5A12	F1S1R1D1B4P4C03	0	817	9.8	9.309999999999999-10.29	14	0	0	0	0	0	0	0	0	P. aeruginosa
F1S1R1D1B3P5A12	F1S1R1D1B4P4C12	0	1185	9.8	9.309999999999999-10.29	14	0	0	0	0	0	0	0	0	P. aeruginosa
F1S1R1D1B3P5A12	F1S1R1D1B4P4D03	0	818	9.8	9.309999999999999-10.29	14	0	0	0	0	0	0	0	0	P. aeruginosa
F1S1R1D1B3P5A12	F1S1R1D1B4P4H11	0	1304	9.8	9.309999999999999-10.29	14	0	0	0	0	0	0	0	0	P. aeruginosa
F1S1R1D1B3P5A12	F1S1R1D1B4P5H08	0	823	13.3	12.634999999999998-13.965	19	0	0	0	0	0	0	0	0	P. aeruginosa
F1S1R1D1B3P5A12	F1S1R1D2B1P1F12	0	1152	13.3	12.634999999999998-13.965	19	0	0	0	0	0	0	0	0	P. aeruginosa
F1S1R1D1B3P5A12	F1S1R1D2B1P1G09	0	844	14.7	13.964999999999998-15.435	21	0	0	0	0	0	0	0	0	P. aeruginosa
F1S1R1D1B3P5A12	F1S1R1D2B1P3H12	0	2779	18.9	17.955-19.845	27	0	0	0	0	0	0	0	0	P. aeruginosa
F1S1R1D1B3P5A12	F1S1R1D2B1P4A12	0	794	18.9	17.955-19.845	27	0	0	0	0	0	0	0	0	P. aeruginosa
F1S1R1D1B3P5A12	F1S1R1D2B1P4D04	0	792	18.9	17.955-19.845	27	0	0	0	0	0	0	0	0	P. aeruginosa
F1S1R1D1B3P5A12	F1S1R1D2B1P5F08	0	1028	23.8	22.609999999999996-24.99	34	0	0	0	0	0	0	0	0	P. aeruginosa
F1S1R1D1B3P5A12	F1S1R1D2B1P5G08	0	1017	23.8	22.609999999999996-24.99	34	0	0	0	0	0	0	0	0	P. aeruginosa
F1S1R1D1B3P5A12	F1S1R1D2B2P1A09	0	891	24.5	23.275-25.725	35	0	0	0	0	0	0	0	0	P. aeruginosa
F1S1R1D1B3P5A12	F1S1R1D2B2P3A07	0	784	29.4	27.929999999999996-30.87	42	0	0	0	0	0	0	0	0	P. aeruginosa
F1S1R1D1B3P5A12	F1S1R1D2B2P3B08	0	784	29.4	27.929999999999996-30.87	42	0	0	0	0	0	0	0	0	P. aeruginosa
F1S1R1D1B3P5A12	F1S1R1D2B2P3D04	0	746	30.1	28.594999999999995-31.605	43	0	0	0	0	0	0	0	0	P. aeruginosa
F1S1R1D1B3P5A12	F1S1R1D2B2P3D09	0	2189	28.7	27.264999999999997-30.135	41	0	0	0	0	0	0	0	0	P. aeruginosa
F1S1R1D1B3P5A12	F1S1R1D2B2P3E10	0	907	30.1	28.594999999999995-31.605	43	0	0	0	0	0	0	0	0	P. aeruginosa
F1S1R1D1B3P5A12	F1S1R1D2B2P3F10	0	787	29.4	27.929999999999996-30.87	42	0	0	0	0	0	0	0	0	P. aeruginosa
F1S1R1D1B3P5A12	F1S1R1D2B2P3G10	0	778	29.4	27.929999999999996-30.87	42	0	0	0	0	0	0	0	0	P. aeruginosa
F1S1R1D1B3P5A12	F1S1R1D2B2P4C12	0	892	32.2	30.589999999999993-33.809999999999995	46	0	0	0	0	0	0	0	0	P. aeruginosa
F1S1R1D1B3P5A12	F1S1R1D2B3P3H10	0	790	39.9	37.904999999999994-41.895	57	0	0	0	0	0	0	0	0	P. aeruginosa
F1S1R1D1B3P5A12	F1S1R1D2B3P4A07	0	809	38.5	36.574999999999996-40.425000000000004	55	0	0	0	0	0	0	0	0	P. aeruginosa
F1S1R1D1B3P5A12	F1S1R1D2B3P4A09	0	782	43.4	41.23-45.57	62	0	0	0	0	0	0	0	0	P. aeruginosa
F1S1R1D1B3P5A12	F1S1R1D2B3P4H06	0	808	38.5	36.574999999999996-40.425000000000004	55	0	0	0	0	0	0	0	0	P. aeruginosa
F1S1R1D1B3P5A12	F1S1R1D2B3P5G03	0	848	43.4	41.23-45.57	62	0	0	0	0	0	0	0	0	P. aeruginosa
F1S1R1D1B3P5A12	F1S1R1D2B4P3A09	0	868	49.0	46.55-51.45	70	0	0	0	0	0	0	0	0	P. aeruginosa
F1S1R1D1B3P5A12	F1S1R1D2B4P4E09	0	763	53.9	51.205-56.595	77	0	0	0	0	0	0	0	0	P. aeruginosa
F1S1R1D1B3P5A12	F1S1R1D2B4P5H10	0	846	53.2	50.53999999999999-55.86	76	0	0	0	0	0	0	0	0	P. aeruginosa
F1S1R1D1B3P5A12	F1S1R1D3B1P1G10	0	910	56.7	53.864999999999995-59.535	81	0	0	0	0	0	0	0	0	P. aeruginosa
F1S1R1D1B3P5A12	F1S1R1D3B1P1H01	0	1421	53.9	51.205-56.595	77	0	0	0	0	0	0	0	0	P. aeruginosa
F1S1R1D1B3P5A12	F1S1R1D3B1P2A08	0	816	58.1	55.19499999999999-61.004999999999995	83	0	0	0	0	0	0	0	0	P. aeruginosa
F1S1R1D1B3P5A12	F1S1R1D3B1P2B02	0	2666	58.1	55.19499999999999-61.004999999999995	83	0	0	0	0	0	0	0	0	P. aeruginosa
F1S1R1D1B3P5A12	F1S1R1D3B1P2C02	0	2667	58.1	55.19499999999999-61.004999999999995	83	0	0	0	0	0	0	0	0	P. aeruginosa
F1S1R1D1B3P5A12	F1S1R1D3B1P2D06	0	833	58.1	55.19499999999999-61.004999999999995	83	0	0	0	0	0	0	0	0	P. aeruginosa
F1S1R1D1B3P5A12	F1S1R1D3B1P2H01	0	865	59.49999999999999	56.52499999999999-62.474999999999994	85	0	0	0	0	0	0	0	0	P. aeruginosa
F1S1R1D1B3P5A12	F1S1R1D3B1P3A10	0	802	61.6	58.51999999999999-64.67999999999999	88	0	0	0	0	0	0	0	0	P. aeruginosa
F1S1R1D1B3P5A12	F1S1R1D3B1P3E10	0	801	61.6	58.51999999999999-64.67999999999999	88	0	0	0	0	0	0	0	0	P. aeruginosa
F1S1R1D1B3P5A12	F1S1R1D3B1P3H12	0	963	62.99999999999999	59.84999999999999-66.14999999999999	90	0	0	0	0	0	0	0	0	P. aeruginosa
F1S1R1D1B3P5A12	F1S1R1D3B2P1G06	0	1347	67.19999999999999	63.83999999999999-70.55999999999999	96	0	0	0	0	0	0	0	0	P. aeruginosa
F1S1R1D1B3P5A12	F1S1R1D3B2P2D11	0	803	68.6	65.16999999999999-72.03	98	0	0	0	0	0	0	0	0	P. aeruginosa
F1S1R1D1B3P5A12	F1S1R1D3B3P2E09	0	1135	81.19999999999999	77.13999999999999-85.25999999999999	116	0	0	0	0	0	0	0	0	P. aeruginosa
F1S1R1D1B3P5A12	F1S1R1D3B3P2F09	0	1279	81.19999999999999	77.13999999999999-85.25999999999999	116	0	0	0	0	0	0	0	0	P. aeruginosa
F1S1R1D1B3P5A12	F1S1R1D3B3P2G09	0	1275	81.19999999999999	77.13999999999999-85.25999999999999	116	0	0	0	0	0	0	0	0	P. aeruginosa
F1S1R1D1B3P5A12	F1S1R1D3B3P2H11	0	820	82.6	78.46999999999998-86.73	118	0	0	0	0	0	0	0	0	P. aeruginosa
F1S1R1D1B3P5A12	F1S1R1D3B3P3H04	0	812	82.6	78.46999999999998-86.73	118	0	0	0	0	0	0	0	0	P. aeruginosa
F1S1R1D1B3P5A12	F1S1R1D3B3P4F10	0	869	84.0	79.8-88.2	120	0	0	0	0	0	0	0	0	P. aeruginosa
F1S1R1D1B3P5A12	F1S1R1D3B3P4F11	0	801	86.1	81.79499999999999-90.405	123	0	0	0	0	0	0	0	0	P. aeruginosa
F1S1R1D1B3P5A12	F1S1R1D3B3P4G05	0	807	86.1	81.79499999999999-90.405	123	0	0	0	0	0	0	0	0	P. aeruginosa
F1S1R1D1B3P5A12	F1S1R1D3B3P4H11	0	801	86.1	81.79499999999999-90.405	123	0	0	0	0	0	0	0	0	P. aeruginosa
F1S1R1D1B3P5A12	F1S1R1D3B4P5A12	0	846	98.0	93.1-102.9	140	0	0	0	0	0	0	0	0	P. aeruginosa
F1S1R1D1B3P5A12	F1S1R1D3B4P5B12	0	835	98.0	93.1-102.9	140	0	0	0	0	0	0	0	0	P. aeruginosa
F1S1R1D1B3P5A12	F1S1R1D3B4P5C12	0	900	98.0	93.1-102.9	140	0	0	0	0	0	0	0	0	P. aeruginosa
F1S1R1D1B3P5A12	F1S1R1D4B1P1A05	0	776	98.0	93.1-102.9	140	0	0	0	0	0	0	0	0	P. aeruginosa
F1S1R1D1B3P5A12	F1S1R1D4B1P1B05	0	795	98.0	93.1-102.9	140	0	0	0	0	0	0	0	0	P. aeruginosa
F1S1R1D1B3P5A12	F1S1R1D4B1P1C06	0	793	98.0	93.1-102.9	140	0	0	0	0	0	0	0	0	P. aeruginosa
F1S1R1D1B3P5A12	F1S1R1D4B1P1E03	0	778	98.0	93.1-102.9	140	0	0	0	0	0	0	0	0	P. aeruginosa
F1S1R1D1B3P5A12	F1S1R1D4B1P1H04	0	829	98.7	93.76499999999999-103.63499999999999	141	0	0	0	0	0	0	0	0	P. aeruginosa
F1S1R1D1B3P5A12	F1S1R1D4B1P4F11	0	722	107.1	101.74499999999999-112.455	153	0	0	0	0	0	0	0	0	P. aeruginosa
F1S1R1D1B3P5A12	F1S1R1D4B1P5E11	0	825	107.1	101.74499999999999-112.455	153	0	0	0	0	0	0	0	0	P. aeruginosa
F1S1R1D1B3P5A12	F1S1R1D4B1P5H02	0	811	102.9	97.75499999999998-108.045	147	0	0	0	0	0	0	0	0	P. aeruginosa
F1S1R1D1B3P5A12	F1S1R1D4B2P2E01	0	2669	111.3	105.735-116.865	159	0	0	0	0	0	0	0	0	P. aeruginosa
F1S1R1D1B3P5A12	F1S1R1D4B2P3G01	0	2669	111.3	105.735-116.865	159	0	0	0	0	0	0	0	0	P. aeruginosa
F1S1R1D1B3P5A12	F1S1R1D4B2P5A05	0	843	112.0	106.39999999999999-117.60000000000001	160	0	0	0	0	0	0	0	0	P. aeruginosa
F1S1R1D1B3P5A12	F1S1R1D4B2P5H04	0	829	116.9	111.05499999999999-122.74499999999999	167	0	0	0	0	0	0	0	0	P. aeruginosa
F1S1R1D1B3P5A12	F1S1R1D4B3P1D01	0	807	117.6	111.71999999999998-123.48	168	0	0	0	0	0	0	0	0	P. aeruginosa
F1S1R1D1B3P5A12	F1S1R1D4B3P1H10	0	900	118.3	112.38499999999999-124.215	169	0	0	0	0	0	0	0	0	P. aeruginosa
F1S1R1D1B3P5A12	F1S1R1D4B4P1E05	0	811	130.2	123.68999999999998-136.71	186	0	0	0	0	0	0	0	0	P. aeruginosa
F1S1R1D1B3P5A12	F1S1R1D4B4P1H05	0	810	130.2	123.68999999999998-136.71	186	0	0	0	0	0	0	0	0	P. aeruginosa
F1S1R1D1B3P5A12	F1S1R1D4B4P2F01	0	811	130.2	123.68999999999998-136.71	186	0	0	0	0	0	0	0	0	P. aeruginosa
F1S1R1D1B3P5A12	F1S1R1D4B4P3A03	0	785	135.1	128.345-141.855	193	0	0	0	0	0	0	0	0	P. aeruginosa
F1S1R1D1B3P5A12	F1S1R2D1B1P1F02	0	1307	140.0	133.0-147.0	200	0	0	0	0	0	0	0	0	P. aeruginosa
F1S1R1D1B3P5A12	F1S1R2D1B1P1H09	0	917	141.39999999999998	134.32999999999998-148.46999999999997	202	0	0	0	0	0	0	0	0	P. aeruginosa
F1S1R1D1B3P5A12	F1S1R2D1B1P4A04	0	1424	147.0	139.65-154.35	210	0	0	0	0	0	0	0	0	P. aeruginosa
F1S1R1D1B3P5A12	F1S1R2D1B1P4F02	0	910	147.7	140.31499999999997-155.085	211	0	0	0	0	0	0	0	0	P. aeruginosa
F1S1R1D1B3P5A12	F1S1R2D1B1P5E10	0	784	150.5	142.975-158.025	215	0	0	0	0	0	0	0	0	P. aeruginosa
F1S1R1D1B3P5A12	F1S1R2D1B1P5G08	0	816	152.6	144.97-160.23	218	0	0	0	0	0	0	0	0	P. aeruginosa
F1S1R1D1B3P5A12	F1S1R2D1B2P2F12	0	811	156.79999999999998	148.95999999999998-164.64	224	0	0	0	0	0	0	0	0	P. aeruginosa
F1S1R1D1B3P5A12	F1S1R2D1B2P4E12	0	795	162.39999999999998	154.27999999999997-170.51999999999998	232	0	0	0	0	0	0	0	0	P. aeruginosa
F1S1R1D1B3P5A12	F1S1R2D1B3P2E12	0	792	172.2	163.58999999999997-180.81	246	0	0	0	0	0	0	0	0	P. aeruginosa
F1S1R1D1B3P5A12	F1S1R2D1B3P4A06	0	814	176.39999999999998	167.57999999999998-185.21999999999997	252	0	0	0	0	0	0	0	0	P. aeruginosa
F1S1R1D1B3P5A12	F1S1R2D1B4P2C02	0	1074	184.1	174.89499999999998-193.305	263	0	0	0	0	0	0	0	0	P. aeruginosa
F1S1R1D1B3P5A12	F1S1R2D1B4P3A12	0	781	185.5	176.225-194.775	265	0	0	0	0	0	0	0	0	P. aeruginosa
F1S1R1D1B3P5A12	F1S1R2D1B4P3B12	0	785	185.5	176.225-194.775	265	0	0	0	0	0	0	0	0	P. aeruginosa
F1S1R1D1B3P5A12	F1S1R2D1B4P3H11	0	910	186.9	177.55499999999998-196.24499999999998	267	0	0	0	0	0	0	0	0	P. aeruginosa
F1S1R1D1B3P5A12	F1S1R2D1B4P4A12	0	824	190.4	180.87999999999997-199.92	272	0	0	0	0	0	0	0	0	P. aeruginosa
F1S1R1D1B3P5A12	F1S1R2D1B4P4B05	0	824	190.4	180.87999999999997-199.92	272	0	0	0	0	0	0	0	0	P. aeruginosa
F1S1R1D1B3P5A12	F1S1R2D1B4P4E05	0	835	189.7	180.21499999999997-199.185	271	0	0	0	0	0	0	0	0	P. aeruginosa
F1S1R1D1B3P5A12	F1S1R2D1B4P5D03	0	2674	191.1	181.545-200.655	273	0	0	0	0	0	0	0	0	P. aeruginosa
F1S1R1D1B3P5A12	F1S1R2D2B1P1A03	0	837	191.1	181.545-200.655	273	0	0	0	0	0	0	0	0	P. aeruginosa
F1S1R1D1B3P5A12	F1S1R2D2B1P1E03	0	1300	190.4	180.87999999999997-199.92	272	0	0	0	0	0	0	0	0	P. aeruginosa
F1S1R1D1B3P5A12	F1S1R2D2B1P1F04	0	1034	190.4	180.87999999999997-199.92	272	0	0	0	0	0	0	0	0	P. aeruginosa
F1S1R1D1B3P5A12	F1S1R2D2B1P1H07	0	836	191.1	181.545-200.655	273	0	0	0	0	0	0	0	0	P. aeruginosa
F1S1R1D1B3P5A12	F1S1R2D2B1P2E07	0	835	196.0	186.2-205.8	280	0	0	0	0	0	0	0	0	P. aeruginosa
F1S1R1D1B3P5A12	F1S1R2D2B1P2E12	0	826	197.4	187.52999999999997-207.26999999999998	282	0	0	0	0	0	0	0	0	P. aeruginosa
F1S1R1D1B3P5A12	F1S1R2D2B1P2H09	0	1139	191.8	182.20999999999998-201.39	274	0	0	0	0	0	0	0	0	P. aeruginosa
F1S1R1D1B3P5A12	F1S1R2D2B1P3D08	0	857	197.4	187.52999999999997-207.26999999999998	282	0	0	0	0	0	0	0	0	P. aeruginosa
F1S1R1D1B3P5A12	F1S1R2D2B1P3E08	0	816	197.4	187.52999999999997-207.26999999999998	282	0	0	0	0	0	0	0	0	P. aeruginosa
F1S1R1D1B3P5A12	F1S1R2D2B1P3F09	0	1237	191.8	182.20999999999998-201.39	274	0	0	0	0	0	0	0	0	P. aeruginosa
F1S1R1D1B3P5A12	F1S1R2D2B2P1G12	0	817	205.8	195.50999999999996-216.09	294	0	0	0	0	0	0	0	0	P. aeruginosa
F1S1R1D1B3P5A12	F1S1R2D2B2P1H01	0	912	201.6	191.51999999999998-211.68	288	0	0	0	0	0	0	0	0	P. aeruginosa
F1S1R1D1B3P5A12	F1S1R2D2B3P1E04	0	1428	215.6	204.82-226.38	308	0	0	0	0	0	0	0	0	P. aeruginosa
F1S1R1D1B3P5A12	F1S1R2D2B3P2C09	0	913	223.3	212.13499999999996-234.465	319	0	0	0	0	0	0	0	0	P. aeruginosa
F1S1R1D1B3P5A12	F1S1R2D2B3P2C12	0	1328	220.5	209.475-231.525	315	0	0	0	0	0	0	0	0	P. aeruginosa
F1S1R1D1B3P5A12	F1S1R2D2B3P2E07	0	812	221.2	210.14-232.26	316	0	0	0	0	0	0	0	0	P. aeruginosa
F1S1R1D1B3P5A12	F1S1R2D2B3P3C12	0	808	224.0	212.79999999999998-235.20000000000002	320	0	0	0	0	0	0	0	0	P. aeruginosa
F1S1R1D1B3P5A12	F1S1R2D2B4P1A05	0	1266	228.2	216.79-239.60999999999999	326	0	0	0	0	0	0	0	0	P. aeruginosa
F1S1R1D1B3P5A12	F1S1R2D2B4P1A08	0	820	230.3	218.78499999999997-241.815	329	0	0	0	0	0	0	0	0	P. aeruginosa
F1S1R1D1B3P5A12	F1S1R2D2B4P1F09	0	818	231.7	220.11499999999998-243.285	331	0	0	0	0	0	0	0	0	P. aeruginosa
F1S1R1D1B3P5A12	F1S1R2D2B4P1G09	0	886	231.7	220.11499999999998-243.285	331	0	0	0	0	0	0	0	0	P. aeruginosa
F1S1R1D1B3P5A12	F1S1R2D2B4P5A07	0	795	240.1	228.09499999999997-252.10500000000002	343	0	0	0	0	0	0	0	0	P. aeruginosa
F1S1R1D1B3P5A12	F1S1R2D2B4P5B03	0	772	240.1	228.09499999999997-252.10500000000002	343	0	0	0	0	0	0	0	0	P. aeruginosa
F1S1R1D1B3P5A12	F1S1R2D2B4P5G04	0	803	242.9	230.75499999999997-255.045	347	0	0	0	0	0	0	0	0	P. aeruginosa
F1S1R1D1B3P5A12	F1S1R2D3B1P1D04	0	823	242.9	230.75499999999997-255.045	347	0	0	0	0	0	0	0	0	P. aeruginosa
F1S1R1D1B3P5A12	F1S1R2D3B2P2H06	0	814	259.0	246.04999999999998-271.95	370	0	0	0	0	0	0	0	0	P. aeruginosa
F1S1R1D1B3P5A12	F1S1R2D3B3P2G07	0	1238	273.0	259.34999999999997-286.65000000000003	390	0	0	0	0	0	0	0	0	P. aeruginosa
F1S1R1D1B3P5A12	F1S1R2D3B3P3E05	0	813	274.4	260.67999999999995-288.12	392	0	0	0	0	0	0	0	0	P. aeruginosa
F1S1R1D1B3P5A12	F1S1R2D3B3P3F07	0	2250	274.4	260.67999999999995-288.12	392	0	0	0	0	0	0	0	0	P. aeruginosa
F1S1R1D1B3P5A12	F1S1R2D3B3P3G02	0	1042	274.4	260.67999999999995-288.12	392	0	0	0	0	0	0	0	0	P. aeruginosa
F1S1R1D1B3P5A12	F1S1R2D3B4P4A02	0	760	289.79999999999995	275.30999999999995-304.28999999999996	414	0	0	0	0	0	0	0	0	P. aeruginosa
F1S1R1D1B3P5A12	F1S1R2D3B4P4D03	0	814	289.79999999999995	275.30999999999995-304.28999999999996	414	0	0	0	0	0	0	0	0	P. aeruginosa
F1S1R1D1B3P5A12	F1S1R2D3B4P4E11	0	791	289.79999999999995	275.30999999999995-304.28999999999996	414	0	0	0	0	0	0	0	0	P. aeruginosa
F1S1R1D1B3P5A12	F1S1R2D3B4P4F11	0	792	289.79999999999995	275.30999999999995-304.28999999999996	414	0	0	0	0	0	0	0	0	P. aeruginosa
F1S1R1D1B3P5A12	F1S1R2D3B4P5B05	0	811	294.7	279.965-309.435	421	0	0	0	0	0	0	0	0	P. aeruginosa
F1S1R1D1B3P5A12	F1S1R2D4B1P1B06	0	1061	294.7	279.965-309.435	421	0	0	0	0	0	0	0	0	P. aeruginosa
F1S1R1D1B3P5A12	F1S1R2D4B1P1D08	0	824	294.0	279.3-308.7	420	0	0	0	0	0	0	0	0	P. aeruginosa
F1S1R1D1B3P5A12	F1S1R2D4B1P1G08	0	811	296.79999999999995	281.9599999999999-311.64	424	0	0	0	0	0	0	0	0	P. aeruginosa
F1S1R1D1B3P5A12	F1S1R2D4B1P3D04	0	811	299.6	284.61999999999995-314.58	428	0	0	0	0	0	0	0	0	P. aeruginosa
F1S1R1D1B3P5A12	F1S1R2D4B1P4A10	0	820	301.7	286.61499999999995-316.785	431	0	0	0	0	0	0	0	0	P. aeruginosa
F1S1R1D1B3P5A12	F1S1R2D4B1P4H09	0	822	301.7	286.61499999999995-316.785	431	0	0	0	0	0	0	0	0	P. aeruginosa
F1S1R1D1B3P5A12	F1S1R2D4B4P5F05	0	2397	333.2	316.53999999999996-349.86	476	0	0	0	0	0	0	0	0	P. aeruginosa
F1S1R1D1B3P5A12	F1S1R2D4B4P5H05	0	902	333.2	316.53999999999996-349.86	476	0	0	0	0	0	0	0	0	P. aeruginosa
F1S1R1D1B3P5A12	F1S1R3D1B2P1C06	0	14823	346.5	329.175-363.825	495	0	0	0	0	0	0	0	0	P. aeruginosa
F1S1R1D1B3P5A12	F1S1R3D1B2P1C07	0	14818	347.2	329.84-364.56	496	0	0	0	0	0	0	0	0	P. aeruginosa
F1S1R1D1B3P5A12	SH011020x2x54	0	819	200.9	190.85499999999996-210.945	287	0	0	0	0	0	0	0	0	P. aeruginosa
F1S1R1D1B3P5A12	SH011020x2x57	0	913	201.6	191.51999999999998-211.68	288	0	0	0	0	0	0	0	0	P. aeruginosa
F1S1R1D1B3P5A12	SH011020x2x85	0	799	156.79999999999998	148.95999999999998-164.64	224	0	0	0	0	0	0	0	0	P. aeruginosa
F1S1R1D1B3P5A12	SH011020x2x87	0	2655	158.89999999999998	150.95499999999998-166.84499999999997	227	0	0	0	0	0	0	0	0	P. aeruginosa
F1S1R1D1B3P5A12	SH011020x2x91	0	831	153.29999999999998	145.635-160.96499999999997	219	0	0	0	0	0	0	0	0	P. aeruginosa
F1S1R1D1B3P5A12	SH011020x2x94	0	800	152.6	144.97-160.23	218	0	0	0	0	0	0	0	0	P. aeruginosa
F1S1R1D1B3P5A12	SH020921x1x3	0	826	31.5	29.924999999999994-33.074999999999996	45	0	0	0	0	0	0	0	0	P. aeruginosa
F1S1R1D1B3P5A12	SH020921x1x4	0	828	31.5	29.924999999999994-33.074999999999996	45	0	0	0	0	0	0	0	0	P. aeruginosa
F1S1R1D1B3P5A12	SH020921x2x09	0	828	37.8	35.91-39.69	54	0	0	0	0	0	0	0	0	P. aeruginosa
F1S1R1D1B3P5A12	SH020921x2x75	0	783	43.4	41.23-45.57	62	0	0	0	0	0	0	0	0	P. aeruginosa
F1S1R1D1B3P5A12	SH040221x1x28	0	818	366.1	347.79499999999996-384.405	523	0	0	0	0	0	0	0	0	P. aeruginosa
F1S1R1D1B3P5A12	SH040221x1x30	0	792	364.7	346.465-382.935	521	0	0	0	0	0	0	0	0	P. aeruginosa
F1S1R1D1B3P5A12	SH040221x1x58	0	932	357.7	339.815-375.585	511	0	0	0	0	0	0	0	0	P. aeruginosa
F1S1R1D1B3P5A12	SH040221x2x03	0	867	347.9	330.50499999999994-365.295	497	0	0	0	0	0	0	0	0	P. aeruginosa
F1S1R1D1B3P5A12	SH040221x2x04	0	928	344.4	327.17999999999995-361.62	492	0	0	0	0	0	0	0	0	P. aeruginosa
F1S1R1D1B3P5A12	SH040221x2x56	0	919	319.9	303.905-335.895	457	0	0	0	0	0	0	0	0	P. aeruginosa
F1S1R1D1B3P5A12	SH040221x2x73	0	1047	315.7	299.91499999999996-331.485	451	0	0	0	0	0	0	0	0	P. aeruginosa
F1S1R1D1B3P5A12	SH040321x2x02	0	815	107.8	102.41-113.19	154	0	0	0	0	0	0	0	0	P. aeruginosa
F1S1R1D1B3P5A12	SH040321x2x27	0	814	102.9	97.75499999999998-108.045	147	0	0	0	0	0	0	0	0	P. aeruginosa
F1S1R1D1B3P5A12	SH040321x2x59	0	825	93.1	88.445-97.755	133	0	0	0	0	0	0	0	0	P. aeruginosa
F1S1R1D1B3P5A12	SH050122x2x23	0	804	170.1	161.595-178.605	243	0	0	0	0	0	0	0	0	P. aeruginosa
F1S1R1D1B3P5A12	SH050122x2x50	0	807	172.2	163.58999999999997-180.81	246	0	0	0	0	0	0	0	0	P. aeruginosa
F1S1R1D1B3P5A12	SH060521x2x43	0	821	7.0	6.6499999999999995-7.3500000000000005	10	0	0	0	0	0	0	0	0	P. aeruginosa
F1S1R1D1B3P5A12	SH061021x2x40	0	847	107.8	102.41-113.19	154	0	0	0	0	0	0	0	0	P. aeruginosa
F1S1R1D1B3P5A12	SH081020x1x95	0	1080	265.3	252.035-278.565	379	0	0	0	0	0	0	0	0	P. aeruginosa
F1S1R1D1B3P5A12	SH081020x2x64	0	846	263.9	250.70499999999996-277.09499999999997	377	0	0	0	0	0	0	0	0	P. aeruginosa
F1S1R1D1B3P5A12	SH081020x2x68	0	844	261.1	248.04499999999996-274.155	373	0	0	0	0	0	0	0	0	P. aeruginosa
F1S1R1D1B3P5A12	SH090321x2x37	0	937	80.5	76.475-84.525	115	0	0	0	0	0	0	0	0	P. aeruginosa
F1S1R1D1B3P5A12	SH090321x2x39	0	904	79.8	75.80999999999999-83.79	114	0	0	0	0	0	0	0	0	P. aeruginosa
F1S1R1D1B3P5A12	SH110222x67	0	801	198.8	188.85999999999999-208.73999999999998	284	0	0	0	0	0	0	0	0	P. aeruginosa
F1S1R1D1B3P5A12	SH121021x1x47	0	804	114.8	109.05999999999999-120.54	164	0	0	0	0	0	0	0	0	P. aeruginosa
F1S1R1D1B3P5A12	SH121021x1x96	0	820	120.4	114.37999999999998-126.42	172	0	0	0	0	0	0	0	0	P. aeruginosa
F1S1R1D1B3P5A12	SH140421x2x01	0	817	13.3	12.634999999999998-13.965	19	0	0	0	0	0	0	0	0	P. aeruginosa
F1S1R1D1B3P5A12	SH140421x2x04	0	1045	14.0	13.299999999999999-14.700000000000001	20	0	0	0	0	0	0	0	0	P. aeruginosa
F1S1R1D1B3P5A12	SH141221x1x5	0	857	151.89999999999998	144.30499999999998-159.49499999999998	217	0	0	0	0	0	0	0	0	P. aeruginosa
F1S1R1D1B3P5A12	SH141221x1x82	0	3081	158.2	150.29-166.10999999999999	226	0	0	0	0	0	0	0	0	P. aeruginosa
F1S1R1D1B3P5A12	SH150921x1x64	0	819	51.8	49.209999999999994-54.39	74	0	0	0	0	0	0	0	0	P. aeruginosa
F1S1R1D1B3P5A12	SH150921x1x67	0	828	49.7	47.214999999999996-52.184999999999995	71	0	0	0	0	0	0	0	0	P. aeruginosa
F1S1R1D1B3P5A12	SH150921x2x23	0	917	54.6	51.86999999999999-57.33	78	0	0	0	0	0	0	0	0	P. aeruginosa
F1S1R1D1B3P5A12	SH150921x2x44	0	1113	56.0	53.199999999999996-58.800000000000004	80	0	0	0	0	0	0	0	0	P. aeruginosa
F1S1R1D1B3P5A12	SH161121x2x57	0	1024	139.29999999999998	132.33499999999998-146.265	199	0	0	0	0	0	0	0	0	P. aeruginosa
F1S1R1D1B3P5A12	SH170321x1x44	0	834	69.3	65.835-72.765	99	0	0	0	0	0	0	0	0	P. aeruginosa
F1S1R1D1B3P5A12	SH170321x1x54	0	14820	66.5	63.175-69.825	95	0	0	0	0	0	0	0	0	P. aeruginosa
F1S1R1D1B3P5A12	SH170322x1x12	0	14822	215.6	204.82-226.38	308	0	0	0	0	0	0	0	0	P. aeruginosa
F1S1R1D1B3P5A12	SH170322x2x65	0	1018	227.5	216.12499999999997-238.87499999999997	325	0	0	0	0	0	0	0	0	P. aeruginosa
F1S1R1D1B3P5A12	SH170322x2x92	0	804	228.9	217.45499999999996-240.345	327	0	0	0	0	0	0	0	0	P. aeruginosa
F1S1R1D1B3P5A12	SH181120x2x1	0	836	126.0	119.69999999999997-132.29999999999998	180	0	0	0	0	0	0	0	0	P. aeruginosa
F1S1R1D1B3P5A12	SH181120x2x61	0	834	151.89999999999998	144.30499999999998-159.49499999999998	217	0	0	0	0	0	0	0	0	P. aeruginosa
F1S1R1D1B3P5A12	SH181120x2x96	0	1074	128.1	121.695-134.505	183	0	0	0	0	0	0	0	0	P. aeruginosa
F1S1R1D1B3P5A12	SH200921x2x12	0	778	72.8	69.16-76.44	104	0	0	0	0	0	0	0	0	P. aeruginosa
F1S1R1D1B3P5A12	SH201x03	0	881	357.7	339.815-375.585	511	0	0	0	0	0	0	0	0	P. aeruginosa
F1S1R1D1B3P5A12	SH204x52	0	845	368.2	349.78999999999996-386.61	526	0	0	0	0	0	0	0	0	P. aeruginosa
F1S1R1D1B3P5A12	SH206x38	0	828	370.3	351.78499999999997-388.81499999999994	529	0	0	0	0	0	0	0	0	P. aeruginosa
F1S1R1D1B3P5A12	SH211020x1x08	0	821	242.2	230.08999999999997-254.31	346	0	0	0	0	0	0	0	0	P. aeruginosa
F1S1R1D1B3P5A12	SH211020x2x86	0	1034	291.2	276.64-305.76	416	0	0	0	0	0	0	0	0	P. aeruginosa
F1S1R1D1B3P5A12	SH220222x1x02	0	14828	195.3	185.53499999999997-205.065	279	0	0	0	0	0	0	0	0	P. aeruginosa
F1S1R1D1B3P5A12	SH220222x1x19	0	14831	198.1	188.195-208.005	283	0	0	0	0	0	0	0	0	P. aeruginosa
F1S1R1D1B3P5A12	SH220222x2x50	0	862	210.0	199.5-220.5	300	0	0	0	0	0	0	0	0	P. aeruginosa
F1S1R1D1B3P5A12	SH220422x2x30	0	829	247.1	234.74499999999998-259.455	353	0	0	0	0	0	0	0	0	P. aeruginosa
F1S1R1D1B3P5A12	SH220921x1x92	0	826	88.89999999999999	84.45499999999998-93.345	127	0	0	0	0	0	0	0	0	P. aeruginosa
F1S1R1D1B3P5A12	SH220921x2x86	0	812	95.2	90.43999999999998-99.96	136	0	0	0	0	0	0	0	0	P. aeruginosa
F1S1R1D1B3P5A12	SH221020x2x25	0	1035	296.1	281.29499999999996-310.905	423	0	0	0	0	0	0	0	0	P. aeruginosa
F1S1R1D1B3P5A12	SH221020x2x31	0	1176	273.7	260.015-287.385	391	0	0	0	0	0	0	0	0	P. aeruginosa
F1S1R1D1B3P5A12	SH227x42	0	806	417.2	396.34-438.06	596	0	0	0	0	0	0	0	0	P. aeruginosa
F1S1R1D1B3P5A12	SH230321x2x28	0	1112	44.1	41.894999999999996-46.30499999999999	63	0	0	0	0	0	0	0	0	P. aeruginosa
F1S1R1D1B3P5A12	SH230321x2x50	0	827	39.9	37.904999999999994-41.895	57	0	0	0	0	0	0	0	0	P. aeruginosa
F1S1R1D1B3P5A12	SH230321x2x55	0	826	39.2	37.239999999999995-41.16	56	0	0	0	0	0	0	0	0	P. aeruginosa
F1S1R1D1B3P5A12	SH230321x2x67	0	798	39.9	37.904999999999994-41.895	57	0	0	0	0	0	0	0	0	P. aeruginosa
F1S1R1D1B3P5A12	SH230920x1x67	0	827	193.2	183.54-202.85999999999999	276	0	0	0	0	0	0	0	0	P. aeruginosa
F1S1R1D1B3P5A12	SH230920x1x71	0	822	186.9	177.55499999999998-196.24499999999998	267	0	0	0	0	0	0	0	0	P. aeruginosa
F1S1R1D1B3P5A12	SH230920x1x71xr2	0	856	186.9	177.55499999999998-196.24499999999998	267	0	0	0	0	0	0	0	0	P. aeruginosa
F1S1R1D1B3P5A12	SH230920x1x95	0	906	176.39999999999998	167.57999999999998-185.21999999999997	252	0	0	0	0	0	0	0	0	P. aeruginosa
F1S1R1D1B3P5A12	SH230920x2x85	0	888	166.6	158.26999999999998-174.93	238	0	0	0	0	0	0	0	0	P. aeruginosa
F1S1R1D1B3P5A12	SH230920x2x88	0	1025	163.79999999999998	155.60999999999999-171.98999999999998	234	0	0	0	0	0	0	0	0	P. aeruginosa
F1S1R1D1B3P5A12	SH230920x2x91	0	790	163.79999999999998	155.60999999999999-171.98999999999998	234	0	0	0	0	0	0	0	0	P. aeruginosa
F1S1R1D1B3P5A12	SH230920x2x96	0	865	161.0	152.95-169.05	230	0	0	0	0	0	0	0	0	P. aeruginosa
F1S1R1D1B3P5A12	SH242x01	0	1022	446.6	424.2699999999999-468.93	638	0	0	0	0	0	0	0	0	P. aeruginosa
F1S1R1D1B3P5A12	SH250322x1x92	0	959	238.0	226.09999999999997-249.89999999999998	340	0	0	0	0	0	0	0	0	P. aeruginosa
F1S1R1D1B3P5A12	SH260321x2x62	0	1038	26.6	25.269999999999996-27.93	38	0	0	0	0	0	0	0	0	P. aeruginosa
F1S1R1D1B3P5A12	SH300920x2x72	0	906	215.6	204.82-226.38	308	0	0	0	0	0	0	0	0	P. aeruginosa
F1S1R1D1B3P5B12	F1S1R1D1B3P5F10	0	827	0.7	0.6649999999999999-0.735	1	0	0	0	0	0	0	0	0	P. aeruginosa
F1S1R1D1B3P5B12	F1S1R1D1B3P5H11	0	1431	0.0	0.0-0.0	0	0	0	0	0	0	0	0	0	P. aeruginosa
F1S1R1D1B3P5B12	F1S1R1D1B4P1C10	0	834	3.5	3.3249999999999997-3.6750000000000003	5	0	0	0	0	0	0	0	0	P. aeruginosa
F1S1R1D1B3P5B12	F1S1R1D1B4P1D10	0	854	4.199999999999999	3.9899999999999993-4.409999999999999	6	0	0	0	0	0	0	0	0	P. aeruginosa
F1S1R1D1B3P5B12	F1S1R1D1B4P1H07	0	848	4.199999999999999	3.9899999999999993-4.409999999999999	6	0	0	0	0	0	0	0	0	P. aeruginosa
F1S1R1D1B3P5B12	F1S1R1D1B4P4B03	0	1597	9.8	9.309999999999999-10.29	14	0	0	0	0	0	0	0	0	P. aeruginosa
F1S1R1D1B3P5B12	F1S1R1D1B4P4C03	0	849	9.8	9.309999999999999-10.29	14	0	0	0	0	0	0	0	0	P. aeruginosa
F1S1R1D1B3P5B12	F1S1R1D1B4P4C12	0	1216	9.8	9.309999999999999-10.29	14	0	0	0	0	0	0	0	0	P. aeruginosa
F1S1R1D1B3P5B12	F1S1R1D1B4P4D03	0	850	9.8	9.309999999999999-10.29	14	0	0	0	0	0	0	0	0	P. aeruginosa
F1S1R1D1B3P5B12	F1S1R1D1B4P4H11	0	1315	9.8	9.309999999999999-10.29	14	0	0	0	0	0	0	0	0	P. aeruginosa
F1S1R1D1B3P5B12	F1S1R1D1B4P5H08	0	874	13.3	12.634999999999998-13.965	19	0	0	0	0	0	0	0	0	P. aeruginosa
F1S1R1D1B3P5B12	F1S1R1D2B1P1F12	0	1202	13.3	12.634999999999998-13.965	19	0	0	0	0	0	0	0	0	P. aeruginosa
F1S1R1D1B3P5B12	F1S1R1D2B1P1G09	0	876	14.7	13.964999999999998-15.435	21	0	0	0	0	0	0	0	0	P. aeruginosa
F1S1R1D1B3P5B12	F1S1R1D2B1P3H12	0	2697	18.9	17.955-19.845	27	0	0	0	0	0	0	0	0	P. aeruginosa
F1S1R1D1B3P5B12	F1S1R1D2B1P4A12	0	860	18.9	17.955-19.845	27	0	0	0	0	0	0	0	0	P. aeruginosa
F1S1R1D1B3P5B12	F1S1R1D2B1P4D04	0	858	18.9	17.955-19.845	27	0	0	0	0	0	0	0	0	P. aeruginosa
F1S1R1D1B3P5B12	F1S1R1D2B1P5F08	0	1058	23.8	22.609999999999996-24.99	34	0	0	0	0	0	0	0	0	P. aeruginosa
F1S1R1D1B3P5B12	F1S1R1D2B1P5G08	0	1051	23.8	22.609999999999996-24.99	34	0	0	0	0	0	0	0	0	P. aeruginosa
F1S1R1D1B3P5B12	F1S1R1D2B2P1A09	0	920	24.5	23.275-25.725	35	0	0	0	0	0	0	0	0	P. aeruginosa
F1S1R1D1B3P5B12	F1S1R1D2B2P3A07	0	821	29.4	27.929999999999996-30.87	42	0	0	0	0	0	0	0	0	P. aeruginosa
F1S1R1D1B3P5B12	F1S1R1D2B2P3B08	0	821	29.4	27.929999999999996-30.87	42	0	0	0	0	0	0	0	0	P. aeruginosa
F1S1R1D1B3P5B12	F1S1R1D2B2P3D04	0	785	30.1	28.594999999999995-31.605	43	0	0	0	0	0	0	0	0	P. aeruginosa
F1S1R1D1B3P5B12	F1S1R1D2B2P3D09	0	2186	28.7	27.264999999999997-30.135	41	0	0	0	0	0	0	0	0	P. aeruginosa
F1S1R1D1B3P5B12	F1S1R1D2B2P3E10	0	941	30.1	28.594999999999995-31.605	43	0	0	0	0	0	0	0	0	P. aeruginosa
F1S1R1D1B3P5B12	F1S1R1D2B2P3F10	0	823	29.4	27.929999999999996-30.87	42	0	0	0	0	0	0	0	0	P. aeruginosa
F1S1R1D1B3P5B12	F1S1R1D2B2P3G10	0	810	29.4	27.929999999999996-30.87	42	0	0	0	0	0	0	0	0	P. aeruginosa
F1S1R1D1B3P5B12	F1S1R1D2B2P4C12	0	928	32.2	30.589999999999993-33.809999999999995	46	0	0	0	0	0	0	0	0	P. aeruginosa
F1S1R1D1B3P5B12	F1S1R1D2B3P3H10	0	825	39.9	37.904999999999994-41.895	57	0	0	0	0	0	0	0	0	P. aeruginosa
F1S1R1D1B3P5B12	F1S1R1D2B3P4A07	0	844	38.5	36.574999999999996-40.425000000000004	55	0	0	0	0	0	0	0	0	P. aeruginosa
F1S1R1D1B3P5B12	F1S1R1D2B3P4A09	0	817	43.4	41.23-45.57	62	0	0	0	0	0	0	0	0	P. aeruginosa
F1S1R1D1B3P5B12	F1S1R1D2B3P4H06	0	843	38.5	36.574999999999996-40.425000000000004	55	0	0	0	0	0	0	0	0	P. aeruginosa
F1S1R1D1B3P5B12	F1S1R1D2B3P5G03	0	880	43.4	41.23-45.57	62	0	0	0	0	0	0	0	0	P. aeruginosa
F1S1R1D1B3P5B12	F1S1R1D2B4P3A09	0	894	49.0	46.55-51.45	70	0	0	0	0	0	0	0	0	P. aeruginosa
F1S1R1D1B3P5B12	F1S1R1D2B4P4E09	0	803	53.9	51.205-56.595	77	0	0	0	0	0	0	0	0	P. aeruginosa
F1S1R1D1B3P5B12	F1S1R1D2B4P5H10	0	877	53.2	50.53999999999999-55.86	76	0	0	0	0	0	0	0	0	P. aeruginosa
F1S1R1D1B3P5B12	F1S1R1D3B1P1G10	0	936	56.7	53.864999999999995-59.535	81	0	0	0	0	0	0	0	0	P. aeruginosa
F1S1R1D1B3P5B12	F1S1R1D3B1P1H01	0	1436	53.9	51.205-56.595	77	0	0	0	0	0	0	0	0	P. aeruginosa
F1S1R1D1B3P5B12	F1S1R1D3B1P2A08	0	851	58.1	55.19499999999999-61.004999999999995	83	0	0	0	0	0	0	0	0	P. aeruginosa
F1S1R1D1B3P5B12	F1S1R1D3B1P2B02	0	2591	58.1	55.19499999999999-61.004999999999995	83	0	0	0	0	0	0	0	0	P. aeruginosa
F1S1R1D1B3P5B12	F1S1R1D3B1P2C02	0	2592	58.1	55.19499999999999-61.004999999999995	83	0	0	0	0	0	0	0	0	P. aeruginosa
F1S1R1D1B3P5B12	F1S1R1D3B1P2D06	0	868	58.1	55.19499999999999-61.004999999999995	83	0	0	0	0	0	0	0	0	P. aeruginosa
F1S1R1D1B3P5B12	F1S1R1D3B1P2H01	0	899	59.49999999999999	56.52499999999999-62.474999999999994	85	0	0	0	0	0	0	0	0	P. aeruginosa
F1S1R1D1B3P5B12	F1S1R1D3B1P3A10	0	836	61.6	58.51999999999999-64.67999999999999	88	0	0	0	0	0	0	0	0	P. aeruginosa
F1S1R1D1B3P5B12	F1S1R1D3B1P3E10	0	835	61.6	58.51999999999999-64.67999999999999	88	0	0	0	0	0	0	0	0	P. aeruginosa
F1S1R1D1B3P5B12	F1S1R1D3B1P3H12	0	992	62.99999999999999	59.84999999999999-66.14999999999999	90	0	0	0	0	0	0	0	0	P. aeruginosa
F1S1R1D1B3P5B12	F1S1R1D3B2P1G06	0	1338	67.19999999999999	63.83999999999999-70.55999999999999	96	0	0	0	0	0	0	0	0	P. aeruginosa
F1S1R1D1B3P5B12	F1S1R1D3B2P2D11	0	837	68.6	65.16999999999999-72.03	98	0	0	0	0	0	0	0	0	P. aeruginosa
F1S1R1D1B3P5B12	F1S1R1D3B3P2E09	0	1156	81.19999999999999	77.13999999999999-85.25999999999999	116	0	0	0	0	0	0	0	0	P. aeruginosa
F1S1R1D1B3P5B12	F1S1R1D3B3P2F09	0	1297	81.19999999999999	77.13999999999999-85.25999999999999	116	0	0	0	0	0	0	0	0	P. aeruginosa
F1S1R1D1B3P5B12	F1S1R1D3B3P2G09	0	1292	81.19999999999999	77.13999999999999-85.25999999999999	116	0	0	0	0	0	0	0	0	P. aeruginosa
F1S1R1D1B3P5B12	F1S1R1D3B3P2H11	0	854	82.6	78.46999999999998-86.73	118	0	0	0	0	0	0	0	0	P. aeruginosa
F1S1R1D1B3P5B12	F1S1R1D3B3P3H04	0	846	82.6	78.46999999999998-86.73	118	0	0	0	0	0	0	0	0	P. aeruginosa
F1S1R1D1B3P5B12	F1S1R1D3B3P4F10	0	899	84.0	79.8-88.2	120	0	0	0	0	0	0	0	0	P. aeruginosa
F1S1R1D1B3P5B12	F1S1R1D3B3P4F11	0	834	86.1	81.79499999999999-90.405	123	0	0	0	0	0	0	0	0	P. aeruginosa
F1S1R1D1B3P5B12	F1S1R1D3B3P4G05	0	840	86.1	81.79499999999999-90.405	123	0	0	0	0	0	0	0	0	P. aeruginosa
F1S1R1D1B3P5B12	F1S1R1D3B3P4H11	0	834	86.1	81.79499999999999-90.405	123	0	0	0	0	0	0	0	0	P. aeruginosa
F1S1R1D1B3P5B12	F1S1R1D3B4P5A12	0	878	98.0	93.1-102.9	140	0	0	0	0	0	0	0	0	P. aeruginosa
F1S1R1D1B3P5B12	F1S1R1D3B4P5B12	0	869	98.0	93.1-102.9	140	0	0	0	0	0	0	0	0	P. aeruginosa
F1S1R1D1B3P5B12	F1S1R1D3B4P5C12	0	936	98.0	93.1-102.9	140	0	0	0	0	0	0	0	0	P. aeruginosa
F1S1R1D1B3P5B12	F1S1R1D4B1P1A05	0	841	98.0	93.1-102.9	140	0	0	0	0	0	0	0	0	P. aeruginosa
F1S1R1D1B3P5B12	F1S1R1D4B1P1B05	0	861	98.0	93.1-102.9	140	0	0	0	0	0	0	0	0	P. aeruginosa
F1S1R1D1B3P5B12	F1S1R1D4B1P1C06	0	859	98.0	93.1-102.9	140	0	0	0	0	0	0	0	0	P. aeruginosa
F1S1R1D1B3P5B12	F1S1R1D4B1P1E03	0	810	98.0	93.1-102.9	140	0	0	0	0	0	0	0	0	P. aeruginosa
F1S1R1D1B3P5B12	F1S1R1D4B1P1H04	0	862	98.7	93.76499999999999-103.63499999999999	141	0	0	0	0	0	0	0	0	P. aeruginosa
F1S1R1D1B3P5B12	F1S1R1D4B1P4F11	0	761	107.1	101.74499999999999-112.455	153	0	0	0	0	0	0	0	0	P. aeruginosa
F1S1R1D1B3P5B12	F1S1R1D4B1P5E11	0	860	107.1	101.74499999999999-112.455	153	0	0	0	0	0	0	0	0	P. aeruginosa
F1S1R1D1B3P5B12	F1S1R1D4B1P5H02	0	846	102.9	97.75499999999998-108.045	147	0	0	0	0	0	0	0	0	P. aeruginosa
F1S1R1D1B3P5B12	F1S1R1D4B2P2E01	0	2594	111.3	105.735-116.865	159	0	0	0	0	0	0	0	0	P. aeruginosa
F1S1R1D1B3P5B12	F1S1R1D4B2P3G01	0	2594	111.3	105.735-116.865	159	0	0	0	0	0	0	0	0	P. aeruginosa
F1S1R1D1B3P5B12	F1S1R1D4B2P5A05	0	876	112.0	106.39999999999999-117.60000000000001	160	0	0	0	0	0	0	0	0	P. aeruginosa
F1S1R1D1B3P5B12	F1S1R1D4B2P5H04	0	863	116.9	111.05499999999999-122.74499999999999	167	0	0	0	0	0	0	0	0	P. aeruginosa
F1S1R1D1B3P5B12	F1S1R1D4B3P1D01	0	837	117.6	111.71999999999998-123.48	168	0	0	0	0	0	0	0	0	P. aeruginosa
F1S1R1D1B3P5B12	F1S1R1D4B3P1H10	0	934	118.3	112.38499999999999-124.215	169	0	0	0	0	0	0	0	0	P. aeruginosa
F1S1R1D1B3P5B12	F1S1R1D4B4P1E05	0	848	130.2	123.68999999999998-136.71	186	0	0	0	0	0	0	0	0	P. aeruginosa
F1S1R1D1B3P5B12	F1S1R1D4B4P1H05	0	844	130.2	123.68999999999998-136.71	186	0	0	0	0	0	0	0	0	P. aeruginosa
F1S1R1D1B3P5B12	F1S1R1D4B4P2F01	0	845	130.2	123.68999999999998-136.71	186	0	0	0	0	0	0	0	0	P. aeruginosa
F1S1R1D1B3P5B12	F1S1R1D4B4P3A03	0	820	135.1	128.345-141.855	193	0	0	0	0	0	0	0	0	P. aeruginosa
F1S1R1D1B3P5B12	F1S1R2D1B1P1F02	0	1324	140.0	133.0-147.0	200	0	0	0	0	0	0	0	0	P. aeruginosa
F1S1R1D1B3P5B12	F1S1R2D1B1P1H09	0	959	141.39999999999998	134.32999999999998-148.46999999999997	202	0	0	0	0	0	0	0	0	P. aeruginosa
F1S1R1D1B3P5B12	F1S1R2D1B1P4A04	0	1441	147.0	139.65-154.35	210	0	0	0	0	0	0	0	0	P. aeruginosa
F1S1R1D1B3P5B12	F1S1R2D1B1P4F02	0	944	147.7	140.31499999999997-155.085	211	0	0	0	0	0	0	0	0	P. aeruginosa
F1S1R1D1B3P5B12	F1S1R2D1B1P5E10	0	850	150.5	142.975-158.025	215	0	0	0	0	0	0	0	0	P. aeruginosa
F1S1R1D1B3P5B12	F1S1R2D1B1P5G08	0	852	152.6	144.97-160.23	218	0	0	0	0	0	0	0	0	P. aeruginosa
F1S1R1D1B3P5B12	F1S1R2D1B2P2F12	0	845	156.79999999999998	148.95999999999998-164.64	224	0	0	0	0	0	0	0	0	P. aeruginosa
F1S1R1D1B3P5B12	F1S1R2D1B2P4E12	0	830	162.39999999999998	154.27999999999997-170.51999999999998	232	0	0	0	0	0	0	0	0	P. aeruginosa
F1S1R1D1B3P5B12	F1S1R2D1B3P2E12	0	828	172.2	163.58999999999997-180.81	246	0	0	0	0	0	0	0	0	P. aeruginosa
F1S1R1D1B3P5B12	F1S1R2D1B3P4A06	0	850	176.39999999999998	167.57999999999998-185.21999999999997	252	0	0	0	0	0	0	0	0	P. aeruginosa
F1S1R1D1B3P5B12	F1S1R2D1B4P2C02	0	1099	184.1	174.89499999999998-193.305	263	0	0	0	0	0	0	0	0	P. aeruginosa
F1S1R1D1B3P5B12	F1S1R2D1B4P3A12	0	812	185.5	176.225-194.775	265	0	0	0	0	0	0	0	0	P. aeruginosa
F1S1R1D1B3P5B12	F1S1R2D1B4P3B12	0	824	185.5	176.225-194.775	265	0	0	0	0	0	0	0	0	P. aeruginosa
F1S1R1D1B3P5B12	F1S1R2D1B4P3H11	0	947	186.9	177.55499999999998-196.24499999999998	267	0	0	0	0	0	0	0	0	P. aeruginosa
F1S1R1D1B3P5B12	F1S1R2D1B4P4A12	0	855	190.4	180.87999999999997-199.92	272	0	0	0	0	0	0	0	0	P. aeruginosa
F1S1R1D1B3P5B12	F1S1R2D1B4P4B05	0	855	190.4	180.87999999999997-199.92	272	0	0	0	0	0	0	0	0	P. aeruginosa
F1S1R1D1B3P5B12	F1S1R2D1B4P4E05	0	866	189.7	180.21499999999997-199.185	271	0	0	0	0	0	0	0	0	P. aeruginosa
F1S1R1D1B3P5B12	F1S1R2D1B4P5D03	0	2598	191.1	181.545-200.655	273	0	0	0	0	0	0	0	0	P. aeruginosa
F1S1R1D1B3P5B12	F1S1R2D2B1P1A03	0	870	191.1	181.545-200.655	273	0	0	0	0	0	0	0	0	P. aeruginosa
F1S1R1D1B3P5B12	F1S1R2D2B1P1E03	0	1362	190.4	180.87999999999997-199.92	272	0	0	0	0	0	0	0	0	P. aeruginosa
F1S1R1D1B3P5B12	F1S1R2D2B1P1F04	0	1092	190.4	180.87999999999997-199.92	272	0	0	0	0	0	0	0	0	P. aeruginosa
F1S1R1D1B3P5B12	F1S1R2D2B1P1H07	0	870	191.1	181.545-200.655	273	0	0	0	0	0	0	0	0	P. aeruginosa
F1S1R1D1B3P5B12	F1S1R2D2B1P2E07	0	868	196.0	186.2-205.8	280	0	0	0	0	0	0	0	0	P. aeruginosa
F1S1R1D1B3P5B12	F1S1R2D2B1P2E12	0	857	197.4	187.52999999999997-207.26999999999998	282	0	0	0	0	0	0	0	0	P. aeruginosa
F1S1R1D1B3P5B12	F1S1R2D2B1P2H09	0	1161	191.8	182.20999999999998-201.39	274	0	0	0	0	0	0	0	0	P. aeruginosa
F1S1R1D1B3P5B12	F1S1R2D2B1P3D08	0	890	197.4	187.52999999999997-207.26999999999998	282	0	0	0	0	0	0	0	0	P. aeruginosa
F1S1R1D1B3P5B12	F1S1R2D2B1P3E08	0	850	197.4	187.52999999999997-207.26999999999998	282	0	0	0	0	0	0	0	0	P. aeruginosa
F1S1R1D1B3P5B12	F1S1R2D2B1P3F09	0	1295	191.8	182.20999999999998-201.39	274	0	0	0	0	0	0	0	0	P. aeruginosa
F1S1R1D1B3P5B12	F1S1R2D2B2P1G12	0	854	205.8	195.50999999999996-216.09	294	0	0	0	0	0	0	0	0	P. aeruginosa
F1S1R1D1B3P5B12	F1S1R2D2B2P1H01	0	941	201.6	191.51999999999998-211.68	288	0	0	0	0	0	0	0	0	P. aeruginosa
F1S1R1D1B3P5B12	F1S1R2D2B3P1E04	0	1444	215.6	204.82-226.38	308	0	0	0	0	0	0	0	0	P. aeruginosa
F1S1R1D1B3P5B12	F1S1R2D2B3P2C09	0	948	223.3	212.13499999999996-234.465	319	0	0	0	0	0	0	0	0	P. aeruginosa
F1S1R1D1B3P5B12	F1S1R2D2B3P2C12	0	1341	220.5	209.475-231.525	315	0	0	0	0	0	0	0	0	P. aeruginosa
F1S1R1D1B3P5B12	F1S1R2D2B3P2E07	0	847	221.2	210.14-232.26	316	0	0	0	0	0	0	0	0	P. aeruginosa
F1S1R1D1B3P5B12	F1S1R2D2B3P3C12	0	841	224.0	212.79999999999998-235.20000000000002	320	0	0	0	0	0	0	0	0	P. aeruginosa
F1S1R1D1B3P5B12	F1S1R2D2B4P1A05	0	1291	228.2	216.79-239.60999999999999	326	0	0	0	0	0	0	0	0	P. aeruginosa
F1S1R1D1B3P5B12	F1S1R2D2B4P1A08	0	853	230.3	218.78499999999997-241.815	329	0	0	0	0	0	0	0	0	P. aeruginosa
F1S1R1D1B3P5B12	F1S1R2D2B4P1F09	0	850	231.7	220.11499999999998-243.285	331	0	0	0	0	0	0	0	0	P. aeruginosa
F1S1R1D1B3P5B12	F1S1R2D2B4P1G09	0	916	231.7	220.11499999999998-243.285	331	0	0	0	0	0	0	0	0	P. aeruginosa
F1S1R1D1B3P5B12	F1S1R2D2B4P5A07	0	861	240.1	228.09499999999997-252.10500000000002	343	0	0	0	0	0	0	0	0	P. aeruginosa
F1S1R1D1B3P5B12	F1S1R2D2B4P5B03	0	838	240.1	228.09499999999997-252.10500000000002	343	0	0	0	0	0	0	0	0	P. aeruginosa
F1S1R1D1B3P5B12	F1S1R2D2B4P5G04	0	836	242.9	230.75499999999997-255.045	347	0	0	0	0	0	0	0	0	P. aeruginosa
F1S1R1D1B3P5B12	F1S1R2D3B1P1D04	0	858	242.9	230.75499999999997-255.045	347	0	0	0	0	0	0	0	0	P. aeruginosa
F1S1R1D1B3P5B12	F1S1R2D3B2P2H06	0	849	259.0	246.04999999999998-271.95	370	0	0	0	0	0	0	0	0	P. aeruginosa
F1S1R1D1B3P5B12	F1S1R2D3B3P2G07	0	1263	273.0	259.34999999999997-286.65000000000003	390	0	0	0	0	0	0	0	0	P. aeruginosa
F1S1R1D1B3P5B12	F1S1R2D3B3P3E05	0	847	274.4	260.67999999999995-288.12	392	0	0	0	0	0	0	0	0	P. aeruginosa
F1S1R1D1B3P5B12	F1S1R2D3B3P3F07	0	2245	274.4	260.67999999999995-288.12	392	0	0	0	0	0	0	0	0	P. aeruginosa
F1S1R1D1B3P5B12	F1S1R2D3B3P3G02	0	1065	274.4	260.67999999999995-288.12	392	0	0	0	0	0	0	0	0	P. aeruginosa
F1S1R1D1B3P5B12	F1S1R2D3B4P4A02	0	798	289.79999999999995	275.30999999999995-304.28999999999996	414	0	0	0	0	0	0	0	0	P. aeruginosa
F1S1R1D1B3P5B12	F1S1R2D3B4P4D03	0	848	289.79999999999995	275.30999999999995-304.28999999999996	414	0	0	0	0	0	0	0	0	P. aeruginosa
F1S1R1D1B3P5B12	F1S1R2D3B4P4E11	0	828	289.79999999999995	275.30999999999995-304.28999999999996	414	0	0	0	0	0	0	0	0	P. aeruginosa
F1S1R1D1B3P5B12	F1S1R2D3B4P4F11	0	829	289.79999999999995	275.30999999999995-304.28999999999996	414	0	0	0	0	0	0	0	0	P. aeruginosa
F1S1R1D1B3P5B12	F1S1R2D3B4P5B05	0	845	294.7	279.965-309.435	421	0	0	0	0	0	0	0	0	P. aeruginosa
F1S1R1D1B3P5B12	F1S1R2D4B1P1B06	0	1089	294.7	279.965-309.435	421	0	0	0	0	0	0	0	0	P. aeruginosa
F1S1R1D1B3P5B12	F1S1R2D4B1P1D08	0	859	294.0	279.3-308.7	420	0	0	0	0	0	0	0	0	P. aeruginosa
F1S1R1D1B3P5B12	F1S1R2D4B1P1G08	0	845	296.79999999999995	281.9599999999999-311.64	424	0	0	0	0	0	0	0	0	P. aeruginosa
F1S1R1D1B3P5B12	F1S1R2D4B1P3D04	0	845	299.6	284.61999999999995-314.58	428	0	0	0	0	0	0	0	0	P. aeruginosa
F1S1R1D1B3P5B12	F1S1R2D4B1P4A10	0	853	301.7	286.61499999999995-316.785	431	0	0	0	0	0	0	0	0	P. aeruginosa
F1S1R1D1B3P5B12	F1S1R2D4B1P4H09	0	855	301.7	286.61499999999995-316.785	431	0	0	0	0	0	0	0	0	P. aeruginosa
F1S1R1D1B3P5B12	F1S1R2D4B4P5F05	0	2460	333.2	316.53999999999996-349.86	476	0	0	0	0	0	0	0	0	P. aeruginosa
F1S1R1D1B3P5B12	F1S1R2D4B4P5H05	0	931	333.2	316.53999999999996-349.86	476	0	0	0	0	0	0	0	0	P. aeruginosa
F1S1R1D1B3P5B12	F1S1R3D1B2P1C06	0	14308	346.5	329.175-363.825	495	0	0	0	0	0	0	0	0	P. aeruginosa
F1S1R1D1B3P5B12	F1S1R3D1B2P1C07	0	14303	347.2	329.84-364.56	496	0	0	0	0	0	0	0	0	P. aeruginosa
F1S1R1D1B3P5B12	SH011020x2x54	0	853	200.9	190.85499999999996-210.945	287	0	0	0	0	0	0	0	0	P. aeruginosa
F1S1R1D1B3P5B12	SH011020x2x57	0	949	201.6	191.51999999999998-211.68	288	0	0	0	0	0	0	0	0	P. aeruginosa
F1S1R1D1B3P5B12	SH011020x2x85	0	833	156.79999999999998	148.95999999999998-164.64	224	0	0	0	0	0	0	0	0	P. aeruginosa
F1S1R1D1B3P5B12	SH011020x2x87	0	2579	158.89999999999998	150.95499999999998-166.84499999999997	227	0	0	0	0	0	0	0	0	P. aeruginosa
F1S1R1D1B3P5B12	SH011020x2x91	0	864	153.29999999999998	145.635-160.96499999999997	219	0	0	0	0	0	0	0	0	P. aeruginosa
F1S1R1D1B3P5B12	SH011020x2x94	0	834	152.6	144.97-160.23	218	0	0	0	0	0	0	0	0	P. aeruginosa
F1S1R1D1B3P5B12	SH020921x1x3	0	861	31.5	29.924999999999994-33.074999999999996	45	0	0	0	0	0	0	0	0	P. aeruginosa
F1S1R1D1B3P5B12	SH020921x1x4	0	863	31.5	29.924999999999994-33.074999999999996	45	0	0	0	0	0	0	0	0	P. aeruginosa
F1S1R1D1B3P5B12	SH020921x2x09	0	863	37.8	35.91-39.69	54	0	0	0	0	0	0	0	0	P. aeruginosa
F1S1R1D1B3P5B12	SH020921x2x75	0	818	43.4	41.23-45.57	62	0	0	0	0	0	0	0	0	P. aeruginosa
F1S1R1D1B3P5B12	SH040221x1x28	0	853	366.1	347.79499999999996-384.405	523	0	0	0	0	0	0	0	0	P. aeruginosa
F1S1R1D1B3P5B12	SH040221x1x30	0	828	364.7	346.465-382.935	521	0	0	0	0	0	0	0	0	P. aeruginosa
F1S1R1D1B3P5B12	SH040221x1x58	0	966	357.7	339.815-375.585	511	0	0	0	0	0	0	0	0	P. aeruginosa
F1S1R1D1B3P5B12	SH040221x2x03	0	903	347.9	330.50499999999994-365.295	497	0	0	0	0	0	0	0	0	P. aeruginosa
F1S1R1D1B3P5B12	SH040221x2x04	0	961	344.4	327.17999999999995-361.62	492	0	0	0	0	0	0	0	0	P. aeruginosa
F1S1R1D1B3P5B12	SH040221x2x56	0	946	319.9	303.905-335.895	457	0	0	0	0	0	0	0	0	P. aeruginosa
F1S1R1D1B3P5B12	SH040221x2x73	0	1077	315.7	299.91499999999996-331.485	451	0	0	0	0	0	0	0	0	P. aeruginosa
F1S1R1D1B3P5B12	SH040321x2x02	0	851	107.8	102.41-113.19	154	0	0	0	0	0	0	0	0	P. aeruginosa
F1S1R1D1B3P5B12	SH040321x2x27	0	847	102.9	97.75499999999998-108.045	147	0	0	0	0	0	0	0	0	P. aeruginosa
F1S1R1D1B3P5B12	SH040321x2x59	0	862	93.1	88.445-97.755	133	0	0	0	0	0	0	0	0	P. aeruginosa
F1S1R1D1B3P5B12	SH050122x2x23	0	838	170.1	161.595-178.605	243	0	0	0	0	0	0	0	0	P. aeruginosa
F1S1R1D1B3P5B12	SH050122x2x50	0	840	172.2	163.58999999999997-180.81	246	0	0	0	0	0	0	0	0	P. aeruginosa
F1S1R1D1B3P5B12	SH060521x2x43	0	859	7.0	6.6499999999999995-7.3500000000000005	10	0	0	0	0	0	0	0	0	P. aeruginosa
F1S1R1D1B3P5B12	SH061021x2x40	0	883	107.8	102.41-113.19	154	0	0	0	0	0	0	0	0	P. aeruginosa
F1S1R1D1B3P5B12	SH081020x1x95	0	1108	265.3	252.035-278.565	379	0	0	0	0	0	0	0	0	P. aeruginosa
F1S1R1D1B3P5B12	SH081020x2x64	0	878	263.9	250.70499999999996-277.09499999999997	377	0	0	0	0	0	0	0	0	P. aeruginosa
F1S1R1D1B3P5B12	SH081020x2x68	0	876	261.1	248.04499999999996-274.155	373	0	0	0	0	0	0	0	0	P. aeruginosa
F1S1R1D1B3P5B12	SH090321x2x37	0	962	80.5	76.475-84.525	115	0	0	0	0	0	0	0	0	P. aeruginosa
F1S1R1D1B3P5B12	SH090321x2x39	0	938	79.8	75.80999999999999-83.79	114	0	0	0	0	0	0	0	0	P. aeruginosa
F1S1R1D1B3P5B12	SH110222x67	0	836	198.8	188.85999999999999-208.73999999999998	284	0	0	0	0	0	0	0	0	P. aeruginosa
F1S1R1D1B3P5B12	SH121021x1x47	0	837	114.8	109.05999999999999-120.54	164	0	0	0	0	0	0	0	0	P. aeruginosa
F1S1R1D1B3P5B12	SH121021x1x96	0	855	120.4	114.37999999999998-126.42	172	0	0	0	0	0	0	0	0	P. aeruginosa
F1S1R1D1B3P5B12	SH140421x2x01	0	852	13.3	12.634999999999998-13.965	19	0	0	0	0	0	0	0	0	P. aeruginosa
F1S1R1D1B3P5B12	SH140421x2x04	0	1070	14.0	13.299999999999999-14.700000000000001	20	0	0	0	0	0	0	0	0	P. aeruginosa
F1S1R1D1B3P5B12	SH141221x1x5	0	893	151.89999999999998	144.30499999999998-159.49499999999998	217	0	0	0	0	0	0	0	0	P. aeruginosa
F1S1R1D1B3P5B12	SH141221x1x82	0	3108	158.2	150.29-166.10999999999999	226	0	0	0	0	0	0	0	0	P. aeruginosa
F1S1R1D1B3P5B12	SH150921x1x64	0	854	51.8	49.209999999999994-54.39	74	0	0	0	0	0	0	0	0	P. aeruginosa
F1S1R1D1B3P5B12	SH150921x1x67	0	863	49.7	47.214999999999996-52.184999999999995	71	0	0	0	0	0	0	0	0	P. aeruginosa
F1S1R1D1B3P5B12	SH150921x2x23	0	950	54.6	51.86999999999999-57.33	78	0	0	0	0	0	0	0	0	P. aeruginosa
F1S1R1D1B3P5B12	SH150921x2x44	0	1142	56.0	53.199999999999996-58.800000000000004	80	0	0	0	0	0	0	0	0	P. aeruginosa
F1S1R1D1B3P5B12	SH161121x2x57	0	1051	139.29999999999998	132.33499999999998-146.265	199	0	0	0	0	0	0	0	0	P. aeruginosa
F1S1R1D1B3P5B12	SH170321x1x44	0	868	69.3	65.835-72.765	99	0	0	0	0	0	0	0	0	P. aeruginosa
F1S1R1D1B3P5B12	SH170321x1x54	0	14304	66.5	63.175-69.825	95	0	0	0	0	0	0	0	0	P. aeruginosa
F1S1R1D1B3P5B12	SH170322x1x12	0	14306	215.6	204.82-226.38	308	0	0	0	0	0	0	0	0	P. aeruginosa
F1S1R1D1B3P5B12	SH170322x2x65	0	1044	227.5	216.12499999999997-238.87499999999997	325	0	0	0	0	0	0	0	0	P. aeruginosa
F1S1R1D1B3P5B12	SH170322x2x92	0	837	228.9	217.45499999999996-240.345	327	0	0	0	0	0	0	0	0	P. aeruginosa
F1S1R1D1B3P5B12	SH181120x2x1	0	869	126.0	119.69999999999997-132.29999999999998	180	0	0	0	0	0	0	0	0	P. aeruginosa
F1S1R1D1B3P5B12	SH181120x2x61	0	870	151.89999999999998	144.30499999999998-159.49499999999998	217	0	0	0	0	0	0	0	0	P. aeruginosa
F1S1R1D1B3P5B12	SH181120x2x96	0	1107	128.1	121.695-134.505	183	0	0	0	0	0	0	0	0	P. aeruginosa
F1S1R1D1B3P5B12	SH200921x2x12	0	813	72.8	69.16-76.44	104	0	0	0	0	0	0	0	0	P. aeruginosa
F1S1R1D1B3P5B12	SH201x03	0	913	357.7	339.815-375.585	511	0	0	0	0	0	0	0	0	P. aeruginosa
F1S1R1D1B3P5B12	SH204x52	0	879	368.2	349.78999999999996-386.61	526	0	0	0	0	0	0	0	0	P. aeruginosa
F1S1R1D1B3P5B12	SH206x38	0	861	370.3	351.78499999999997-388.81499999999994	529	0	0	0	0	0	0	0	0	P. aeruginosa
F1S1R1D1B3P5B12	SH211020x1x08	0	855	242.2	230.08999999999997-254.31	346	0	0	0	0	0	0	0	0	P. aeruginosa
F1S1R1D1B3P5B12	SH211020x2x86	0	1060	291.2	276.64-305.76	416	0	0	0	0	0	0	0	0	P. aeruginosa
F1S1R1D1B3P5B12	SH220222x1x02	0	14312	195.3	185.53499999999997-205.065	279	0	0	0	0	0	0	0	0	P. aeruginosa
F1S1R1D1B3P5B12	SH220222x1x19	0	14315	198.1	188.195-208.005	283	0	0	0	0	0	0	0	0	P. aeruginosa
F1S1R1D1B3P5B12	SH220222x2x50	0	901	210.0	199.5-220.5	300	0	0	0	0	0	0	0	0	P. aeruginosa
F1S1R1D1B3P5B12	SH220422x2x30	0	862	247.1	234.74499999999998-259.455	353	0	0	0	0	0	0	0	0	P. aeruginosa
F1S1R1D1B3P5B12	SH220921x1x92	0	856	88.89999999999999	84.45499999999998-93.345	127	0	0	0	0	0	0	0	0	P. aeruginosa
F1S1R1D1B3P5B12	SH220921x2x86	0	847	95.2	90.43999999999998-99.96	136	0	0	0	0	0	0	0	0	P. aeruginosa
F1S1R1D1B3P5B12	SH221020x2x25	0	1062	296.1	281.29499999999996-310.905	423	0	0	0	0	0	0	0	0	P. aeruginosa
F1S1R1D1B3P5B12	SH221020x2x31	0	1196	273.7	260.015-287.385	391	0	0	0	0	0	0	0	0	P. aeruginosa
F1S1R1D1B3P5B12	SH227x42	0	841	417.2	396.34-438.06	596	0	0	0	0	0	0	0	0	P. aeruginosa
F1S1R1D1B3P5B12	SH230321x2x28	0	1141	44.1	41.894999999999996-46.30499999999999	63	0	0	0	0	0	0	0	0	P. aeruginosa
F1S1R1D1B3P5B12	SH230321x2x50	0	861	39.9	37.904999999999994-41.895	57	0	0	0	0	0	0	0	0	P. aeruginosa
F1S1R1D1B3P5B12	SH230321x2x55	0	861	39.2	37.239999999999995-41.16	56	0	0	0	0	0	0	0	0	P. aeruginosa
F1S1R1D1B3P5B12	SH230321x2x67	0	834	39.9	37.904999999999994-41.895	57	0	0	0	0	0	0	0	0	P. aeruginosa
F1S1R1D1B3P5B12	SH230920x1x67	0	860	193.2	183.54-202.85999999999999	276	0	0	0	0	0	0	0	0	P. aeruginosa
F1S1R1D1B3P5B12	SH230920x1x71	0	855	186.9	177.55499999999998-196.24499999999998	267	0	0	0	0	0	0	0	0	P. aeruginosa
F1S1R1D1B3P5B12	SH230920x1x71xr2	0	889	186.9	177.55499999999998-196.24499999999998	267	0	0	0	0	0	0	0	0	P. aeruginosa
F1S1R1D1B3P5B12	SH230920x1x95	0	939	176.39999999999998	167.57999999999998-185.21999999999997	252	0	0	0	0	0	0	0	0	P. aeruginosa
F1S1R1D1B3P5B12	SH230920x2x85	0	920	166.6	158.26999999999998-174.93	238	0	0	0	0	0	0	0	0	P. aeruginosa
F1S1R1D1B3P5B12	SH230920x2x88	0	1050	163.79999999999998	155.60999999999999-171.98999999999998	234	0	0	0	0	0	0	0	0	P. aeruginosa
F1S1R1D1B3P5B12	SH230920x2x91	0	824	163.79999999999998	155.60999999999999-171.98999999999998	234	0	0	0	0	0	0	0	0	P. aeruginosa
F1S1R1D1B3P5B12	SH230920x2x96	0	897	161.0	152.95-169.05	230	0	0	0	0	0	0	0	0	P. aeruginosa
F1S1R1D1B3P5B12	SH242x01	0	1048	446.6	424.2699999999999-468.93	638	0	0	0	0	0	0	0	0	P. aeruginosa
F1S1R1D1B3P5B12	SH250322x1x92	0	994	238.0	226.09999999999997-249.89999999999998	340	0	0	0	0	0	0	0	0	P. aeruginosa
F1S1R1D1B3P5B12	SH260321x2x62	0	1063	26.6	25.269999999999996-27.93	38	0	0	0	0	0	0	0	0	P. aeruginosa
F1S1R1D1B3P5B12	SH300920x2x72	0	940	215.6	204.82-226.38	308	0	0	0	0	0	0	0	0	P. aeruginosa
F1S1R1D1B3P5E12	F1S1R1D1B3P5F10	0	897	0.7	0.6649999999999999-0.735	1	0	0	0	0	0	0	0	0	P. aeruginosa
F1S1R1D1B3P5E12	F1S1R1D1B3P5H11	0	1518	0.0	0.0-0.0	0	0	0	0	0	0	0	0	0	P. aeruginosa
F1S1R1D1B3P5E12	F1S1R1D1B4P1C10	0	907	3.5	3.3249999999999997-3.6750000000000003	5	0	0	0	0	0	0	0	0	P. aeruginosa
F1S1R1D1B3P5E12	F1S1R1D1B4P1D10	0	929	4.199999999999999	3.9899999999999993-4.409999999999999	6	0	0	0	0	0	0	0	0	P. aeruginosa
F1S1R1D1B3P5E12	F1S1R1D1B4P1H07	0	920	4.199999999999999	3.9899999999999993-4.409999999999999	6	0	0	0	0	0	0	0	0	P. aeruginosa
F1S1R1D1B3P5E12	F1S1R1D1B4P4B03	0	1713	9.8	9.309999999999999-10.29	14	0	0	0	0	0	0	0	0	P. aeruginosa
F1S1R1D1B3P5E12	F1S1R1D1B4P4C03	0	923	9.8	9.309999999999999-10.29	14	0	0	0	0	0	0	0	0	P. aeruginosa
F1S1R1D1B3P5E12	F1S1R1D1B4P4C12	0	1296	9.8	9.309999999999999-10.29	14	0	0	0	0	0	0	0	0	P. aeruginosa
F1S1R1D1B3P5E12	F1S1R1D1B4P4D03	0	924	9.8	9.309999999999999-10.29	14	0	0	0	0	0	0	0	0	P. aeruginosa
F1S1R1D1B3P5E12	F1S1R1D1B4P4H11	0	1405	9.8	9.309999999999999-10.29	14	0	0	0	0	0	0	0	0	P. aeruginosa
F1S1R1D1B3P5E12	F1S1R1D1B4P5H08	0	929	13.3	12.634999999999998-13.965	19	0	0	0	0	0	0	0	0	P. aeruginosa
F1S1R1D1B3P5E12	F1S1R1D2B1P1F12	0	1261	13.3	12.634999999999998-13.965	19	0	0	0	0	0	0	0	0	P. aeruginosa
F1S1R1D1B3P5E12	F1S1R1D2B1P1G09	0	950	14.7	13.964999999999998-15.435	21	0	0	0	0	0	0	0	0	P. aeruginosa
F1S1R1D1B3P5E12	F1S1R1D2B1P3H12	0	2879	18.9	17.955-19.845	27	0	0	0	0	0	0	0	0	P. aeruginosa
F1S1R1D1B3P5E12	F1S1R1D2B1P4A12	0	896	18.9	17.955-19.845	27	0	0	0	0	0	0	0	0	P. aeruginosa
F1S1R1D1B3P5E12	F1S1R1D2B1P4D04	0	894	18.9	17.955-19.845	27	0	0	0	0	0	0	0	0	P. aeruginosa
F1S1R1D1B3P5E12	F1S1R1D2B1P5F08	0	1134	23.8	22.609999999999996-24.99	34	0	0	0	0	0	0	0	0	P. aeruginosa
F1S1R1D1B3P5E12	F1S1R1D2B1P5G08	0	1122	23.8	22.609999999999996-24.99	34	0	0	0	0	0	0	0	0	P. aeruginosa
F1S1R1D1B3P5E12	F1S1R1D2B2P1A09	0	994	24.5	23.275-25.725	35	0	0	0	0	0	0	0	0	P. aeruginosa
F1S1R1D1B3P5E12	F1S1R1D2B2P3A07	0	888	29.4	27.929999999999996-30.87	42	0	0	0	0	0	0	0	0	P. aeruginosa
F1S1R1D1B3P5E12	F1S1R1D2B2P3B08	0	888	29.4	27.929999999999996-30.87	42	0	0	0	0	0	0	0	0	P. aeruginosa
F1S1R1D1B3P5E12	F1S1R1D2B2P3D04	0	852	30.1	28.594999999999995-31.605	43	0	0	0	0	0	0	0	0	P. aeruginosa
F1S1R1D1B3P5E12	F1S1R1D2B2P3D09	0	2297	28.7	27.264999999999997-30.135	41	0	0	0	0	0	0	0	0	P. aeruginosa
F1S1R1D1B3P5E12	F1S1R1D2B2P3E10	0	1012	30.1	28.594999999999995-31.605	43	0	0	0	0	0	0	0	0	P. aeruginosa
F1S1R1D1B3P5E12	F1S1R1D2B2P3F10	0	895	29.4	27.929999999999996-30.87	42	0	0	0	0	0	0	0	0	P. aeruginosa
F1S1R1D1B3P5E12	F1S1R1D2B2P3G10	0	876	29.4	27.929999999999996-30.87	42	0	0	0	0	0	0	0	0	P. aeruginosa
F1S1R1D1B3P5E12	F1S1R1D2B2P4C12	0	998	32.2	30.589999999999993-33.809999999999995	46	0	0	0	0	0	0	0	0	P. aeruginosa
F1S1R1D1B3P5E12	F1S1R1D2B3P3H10	0	895	39.9	37.904999999999994-41.895	57	0	0	0	0	0	0	0	0	P. aeruginosa
F1S1R1D1B3P5E12	F1S1R1D2B3P4A07	0	915	38.5	36.574999999999996-40.425000000000004	55	0	0	0	0	0	0	0	0	P. aeruginosa
F1S1R1D1B3P5E12	F1S1R1D2B3P4A09	0	887	43.4	41.23-45.57	62	0	0	0	0	0	0	0	0	P. aeruginosa
F1S1R1D1B3P5E12	F1S1R1D2B3P4H06	0	914	38.5	36.574999999999996-40.425000000000004	55	0	0	0	0	0	0	0	0	P. aeruginosa
F1S1R1D1B3P5E12	F1S1R1D2B3P5G03	0	953	43.4	41.23-45.57	62	0	0	0	0	0	0	0	0	P. aeruginosa
F1S1R1D1B3P5E12	F1S1R1D2B4P3A09	0	973	49.0	46.55-51.45	70	0	0	0	0	0	0	0	0	P. aeruginosa
F1S1R1D1B3P5E12	F1S1R1D2B4P4E09	0	870	53.9	51.205-56.595	77	0	0	0	0	0	0	0	0	P. aeruginosa
F1S1R1D1B3P5E12	F1S1R1D2B4P5H10	0	950	53.2	50.53999999999999-55.86	76	0	0	0	0	0	0	0	0	P. aeruginosa
F1S1R1D1B3P5E12	F1S1R1D3B1P1G10	0	1018	56.7	53.864999999999995-59.535	81	0	0	0	0	0	0	0	0	P. aeruginosa
F1S1R1D1B3P5E12	F1S1R1D3B1P1H01	0	1523	53.9	51.205-56.595	77	0	0	0	0	0	0	0	0	P. aeruginosa
F1S1R1D1B3P5E12	F1S1R1D3B1P2A08	0	919	58.1	55.19499999999999-61.004999999999995	83	0	0	0	0	0	0	0	0	P. aeruginosa
F1S1R1D1B3P5E12	F1S1R1D3B1P2B02	0	2769	58.1	55.19499999999999-61.004999999999995	83	0	0	0	0	0	0	0	0	P. aeruginosa
F1S1R1D1B3P5E12	F1S1R1D3B1P2C02	0	2770	58.1	55.19499999999999-61.004999999999995	83	0	0	0	0	0	0	0	0	P. aeruginosa
F1S1R1D1B3P5E12	F1S1R1D3B1P2D06	0	936	58.1	55.19499999999999-61.004999999999995	83	0	0	0	0	0	0	0	0	P. aeruginosa
F1S1R1D1B3P5E12	F1S1R1D3B1P2H01	0	971	59.49999999999999	56.52499999999999-62.474999999999994	85	0	0	0	0	0	0	0	0	P. aeruginosa
F1S1R1D1B3P5E12	F1S1R1D3B1P3A10	0	909	61.6	58.51999999999999-64.67999999999999	88	0	0	0	0	0	0	0	0	P. aeruginosa
F1S1R1D1B3P5E12	F1S1R1D3B1P3E10	0	908	61.6	58.51999999999999-64.67999999999999	88	0	0	0	0	0	0	0	0	P. aeruginosa
F1S1R1D1B3P5E12	F1S1R1D3B1P3H12	0	1067	62.99999999999999	59.84999999999999-66.14999999999999	90	0	0	0	0	0	0	0	0	P. aeruginosa
F1S1R1D1B3P5E12	F1S1R1D3B2P1G06	0	1452	67.19999999999999	63.83999999999999-70.55999999999999	96	0	0	0	0	0	0	0	0	P. aeruginosa
F1S1R1D1B3P5E12	F1S1R1D3B2P2D11	0	910	68.6	65.16999999999999-72.03	98	0	0	0	0	0	0	0	0	P. aeruginosa
F1S1R1D1B3P5E12	F1S1R1D3B3P2E09	0	1236	81.19999999999999	77.13999999999999-85.25999999999999	116	0	0	0	0	0	0	0	0	P. aeruginosa
F1S1R1D1B3P5E12	F1S1R1D3B3P2F09	0	1378	81.19999999999999	77.13999999999999-85.25999999999999	116	0	0	0	0	0	0	0	0	P. aeruginosa
F1S1R1D1B3P5E12	F1S1R1D3B3P2G09	0	1372	81.19999999999999	77.13999999999999-85.25999999999999	116	0	0	0	0	0	0	0	0	P. aeruginosa
F1S1R1D1B3P5E12	F1S1R1D3B3P2H11	0	926	82.6	78.46999999999998-86.73	118	0	0	0	0	0	0	0	0	P. aeruginosa
F1S1R1D1B3P5E12	F1S1R1D3B3P3H04	0	917	82.6	78.46999999999998-86.73	118	0	0	0	0	0	0	0	0	P. aeruginosa
F1S1R1D1B3P5E12	F1S1R1D3B3P4F10	0	971	84.0	79.8-88.2	120	0	0	0	0	0	0	0	0	P. aeruginosa
F1S1R1D1B3P5E12	F1S1R1D3B3P4F11	0	906	86.1	81.79499999999999-90.405	123	0	0	0	0	0	0	0	0	P. aeruginosa
F1S1R1D1B3P5E12	F1S1R1D3B3P4G05	0	912	86.1	81.79499999999999-90.405	123	0	0	0	0	0	0	0	0	P. aeruginosa
F1S1R1D1B3P5E12	F1S1R1D3B3P4H11	0	906	86.1	81.79499999999999-90.405	123	0	0	0	0	0	0	0	0	P. aeruginosa
F1S1R1D1B3P5E12	F1S1R1D3B4P5A12	0	952	98.0	93.1-102.9	140	0	0	0	0	0	0	0	0	P. aeruginosa
F1S1R1D1B3P5E12	F1S1R1D3B4P5B12	0	942	98.0	93.1-102.9	140	0	0	0	0	0	0	0	0	P. aeruginosa
F1S1R1D1B3P5E12	F1S1R1D3B4P5C12	0	1008	98.0	93.1-102.9	140	0	0	0	0	0	0	0	0	P. aeruginosa
F1S1R1D1B3P5E12	F1S1R1D4B1P1A05	0	876	98.0	93.1-102.9	140	0	0	0	0	0	0	0	0	P. aeruginosa
F1S1R1D1B3P5E12	F1S1R1D4B1P1B05	0	897	98.0	93.1-102.9	140	0	0	0	0	0	0	0	0	P. aeruginosa
F1S1R1D1B3P5E12	F1S1R1D4B1P1C06	0	895	98.0	93.1-102.9	140	0	0	0	0	0	0	0	0	P. aeruginosa
F1S1R1D1B3P5E12	F1S1R1D4B1P1E03	0	876	98.0	93.1-102.9	140	0	0	0	0	0	0	0	0	P. aeruginosa
F1S1R1D1B3P5E12	F1S1R1D4B1P1H04	0	934	98.7	93.76499999999999-103.63499999999999	141	0	0	0	0	0	0	0	0	P. aeruginosa
F1S1R1D1B3P5E12	F1S1R1D4B1P4F11	0	828	107.1	101.74499999999999-112.455	153	0	0	0	0	0	0	0	0	P. aeruginosa
F1S1R1D1B3P5E12	F1S1R1D4B1P5E11	0	931	107.1	101.74499999999999-112.455	153	0	0	0	0	0	0	0	0	P. aeruginosa
F1S1R1D1B3P5E12	F1S1R1D4B1P5H02	0	917	102.9	97.75499999999998-108.045	147	0	0	0	0	0	0	0	0	P. aeruginosa
F1S1R1D1B3P5E12	F1S1R1D4B2P2E01	0	2772	111.3	105.735-116.865	159	0	0	0	0	0	0	0	0	P. aeruginosa
F1S1R1D1B3P5E12	F1S1R1D4B2P3G01	0	2772	111.3	105.735-116.865	159	0	0	0	0	0	0	0	0	P. aeruginosa
F1S1R1D1B3P5E12	F1S1R1D4B2P5A05	0	946	112.0	106.39999999999999-117.60000000000001	160	0	0	0	0	0	0	0	0	P. aeruginosa
F1S1R1D1B3P5E12	F1S1R1D4B2P5H04	0	934	116.9	111.05499999999999-122.74499999999999	167	0	0	0	0	0	0	0	0	P. aeruginosa
F1S1R1D1B3P5E12	F1S1R1D4B3P1D01	0	912	117.6	111.71999999999998-123.48	168	0	0	0	0	0	0	0	0	P. aeruginosa
F1S1R1D1B3P5E12	F1S1R1D4B3P1H10	0	1006	118.3	112.38499999999999-124.215	169	0	0	0	0	0	0	0	0	P. aeruginosa
F1S1R1D1B3P5E12	F1S1R1D4B4P1E05	0	919	130.2	123.68999999999998-136.71	186	0	0	0	0	0	0	0	0	P. aeruginosa
F1S1R1D1B3P5E12	F1S1R1D4B4P1H05	0	916	130.2	123.68999999999998-136.71	186	0	0	0	0	0	0	0	0	P. aeruginosa
F1S1R1D1B3P5E12	F1S1R1D4B4P2F01	0	917	130.2	123.68999999999998-136.71	186	0	0	0	0	0	0	0	0	P. aeruginosa
F1S1R1D1B3P5E12	F1S1R1D4B4P3A03	0	892	135.1	128.345-141.855	193	0	0	0	0	0	0	0	0	P. aeruginosa
F1S1R1D1B3P5E12	F1S1R2D1B1P1F02	0	1411	140.0	133.0-147.0	200	0	0	0	0	0	0	0	0	P. aeruginosa
F1S1R1D1B3P5E12	F1S1R2D1B1P1H09	0	1026	141.39999999999998	134.32999999999998-148.46999999999997	202	0	0	0	0	0	0	0	0	P. aeruginosa
F1S1R1D1B3P5E12	F1S1R2D1B1P4A04	0	1528	147.0	139.65-154.35	210	0	0	0	0	0	0	0	0	P. aeruginosa
F1S1R1D1B3P5E12	F1S1R2D1B1P4F02	0	1015	147.7	140.31499999999997-155.085	211	0	0	0	0	0	0	0	0	P. aeruginosa
F1S1R1D1B3P5E12	F1S1R2D1B1P5E10	0	886	150.5	142.975-158.025	215	0	0	0	0	0	0	0	0	P. aeruginosa
F1S1R1D1B3P5E12	F1S1R2D1B1P5G08	0	922	152.6	144.97-160.23	218	0	0	0	0	0	0	0	0	P. aeruginosa
F1S1R1D1B3P5E12	F1S1R2D1B2P2F12	0	917	156.79999999999998	148.95999999999998-164.64	224	0	0	0	0	0	0	0	0	P. aeruginosa
F1S1R1D1B3P5E12	F1S1R2D1B2P4E12	0	900	162.39999999999998	154.27999999999997-170.51999999999998	232	0	0	0	0	0	0	0	0	P. aeruginosa
F1S1R1D1B3P5E12	F1S1R2D1B3P2E12	0	899	172.2	163.58999999999997-180.81	246	0	0	0	0	0	0	0	0	P. aeruginosa
F1S1R1D1B3P5E12	F1S1R2D1B3P4A06	0	921	176.39999999999998	167.57999999999998-185.21999999999997	252	0	0	0	0	0	0	0	0	P. aeruginosa
F1S1R1D1B3P5E12	F1S1R2D1B4P2C02	0	1181	184.1	174.89499999999998-193.305	263	0	0	0	0	0	0	0	0	P. aeruginosa
F1S1R1D1B3P5E12	F1S1R2D1B4P3A12	0	878	185.5	176.225-194.775	265	0	0	0	0	0	0	0	0	P. aeruginosa
F1S1R1D1B3P5E12	F1S1R2D1B4P3B12	0	892	185.5	176.225-194.775	265	0	0	0	0	0	0	0	0	P. aeruginosa
F1S1R1D1B3P5E12	F1S1R2D1B4P3H11	0	1014	186.9	177.55499999999998-196.24499999999998	267	0	0	0	0	0	0	0	0	P. aeruginosa
F1S1R1D1B3P5E12	F1S1R2D1B4P4A12	0	929	190.4	180.87999999999997-199.92	272	0	0	0	0	0	0	0	0	P. aeruginosa
F1S1R1D1B3P5E12	F1S1R2D1B4P4B05	0	929	190.4	180.87999999999997-199.92	272	0	0	0	0	0	0	0	0	P. aeruginosa
F1S1R1D1B3P5E12	F1S1R2D1B4P4E05	0	940	189.7	180.21499999999997-199.185	271	0	0	0	0	0	0	0	0	P. aeruginosa
F1S1R1D1B3P5E12	F1S1R2D1B4P5D03	0	2777	191.1	181.545-200.655	273	0	0	0	0	0	0	0	0	P. aeruginosa
F1S1R1D1B3P5E12	F1S1R2D2B1P1A03	0	943	191.1	181.545-200.655	273	0	0	0	0	0	0	0	0	P. aeruginosa
F1S1R1D1B3P5E12	F1S1R2D2B1P1E03	0	1396	190.4	180.87999999999997-199.92	272	0	0	0	0	0	0	0	0	P. aeruginosa
F1S1R1D1B3P5E12	F1S1R2D2B1P1F04	0	1125	190.4	180.87999999999997-199.92	272	0	0	0	0	0	0	0	0	P. aeruginosa
F1S1R1D1B3P5E12	F1S1R2D2B1P1H07	0	942	191.1	181.545-200.655	273	0	0	0	0	0	0	0	0	P. aeruginosa
F1S1R1D1B3P5E12	F1S1R2D2B1P2E07	0	940	196.0	186.2-205.8	280	0	0	0	0	0	0	0	0	P. aeruginosa
F1S1R1D1B3P5E12	F1S1R2D2B1P2E12	0	931	197.4	187.52999999999997-207.26999999999998	282	0	0	0	0	0	0	0	0	P. aeruginosa
F1S1R1D1B3P5E12	F1S1R2D2B1P2H09	0	1240	191.8	182.20999999999998-201.39	274	0	0	0	0	0	0	0	0	P. aeruginosa
F1S1R1D1B3P5E12	F1S1R2D2B1P3D08	0	960	197.4	187.52999999999997-207.26999999999998	282	0	0	0	0	0	0	0	0	P. aeruginosa
F1S1R1D1B3P5E12	F1S1R2D2B1P3E08	0	920	197.4	187.52999999999997-207.26999999999998	282	0	0	0	0	0	0	0	0	P. aeruginosa
F1S1R1D1B3P5E12	F1S1R2D2B1P3F09	0	1334	191.8	182.20999999999998-201.39	274	0	0	0	0	0	0	0	0	P. aeruginosa
F1S1R1D1B3P5E12	F1S1R2D2B2P1G12	0	925	205.8	195.50999999999996-216.09	294	0	0	0	0	0	0	0	0	P. aeruginosa
F1S1R1D1B3P5E12	F1S1R2D2B2P1H01	0	1019	201.6	191.51999999999998-211.68	288	0	0	0	0	0	0	0	0	P. aeruginosa
F1S1R1D1B3P5E12	F1S1R2D2B3P1E04	0	1532	215.6	204.82-226.38	308	0	0	0	0	0	0	0	0	P. aeruginosa
F1S1R1D1B3P5E12	F1S1R2D2B3P2C09	0	1019	223.3	212.13499999999996-234.465	319	0	0	0	0	0	0	0	0	P. aeruginosa
F1S1R1D1B3P5E12	F1S1R2D2B3P2C12	0	1437	220.5	209.475-231.525	315	0	0	0	0	0	0	0	0	P. aeruginosa
F1S1R1D1B3P5E12	F1S1R2D2B3P2E07	0	918	221.2	210.14-232.26	316	0	0	0	0	0	0	0	0	P. aeruginosa
F1S1R1D1B3P5E12	F1S1R2D2B3P3C12	0	913	224.0	212.79999999999998-235.20000000000002	320	0	0	0	0	0	0	0	0	P. aeruginosa
F1S1R1D1B3P5E12	F1S1R2D2B4P1A05	0	1369	228.2	216.79-239.60999999999999	326	0	0	0	0	0	0	0	0	P. aeruginosa
F1S1R1D1B3P5E12	F1S1R2D2B4P1A08	0	926	230.3	218.78499999999997-241.815	329	0	0	0	0	0	0	0	0	P. aeruginosa
F1S1R1D1B3P5E12	F1S1R2D2B4P1F09	0	924	231.7	220.11499999999998-243.285	331	0	0	0	0	0	0	0	0	P. aeruginosa
F1S1R1D1B3P5E12	F1S1R2D2B4P1G09	0	994	231.7	220.11499999999998-243.285	331	0	0	0	0	0	0	0	0	P. aeruginosa
F1S1R1D1B3P5E12	F1S1R2D2B4P5A07	0	897	240.1	228.09499999999997-252.10500000000002	343	0	0	0	0	0	0	0	0	P. aeruginosa
F1S1R1D1B3P5E12	F1S1R2D2B4P5B03	0	873	240.1	228.09499999999997-252.10500000000002	343	0	0	0	0	0	0	0	0	P. aeruginosa
F1S1R1D1B3P5E12	F1S1R2D2B4P5G04	0	908	242.9	230.75499999999997-255.045	347	0	0	0	0	0	0	0	0	P. aeruginosa
F1S1R1D1B3P5E12	F1S1R2D3B1P1D04	0	928	242.9	230.75499999999997-255.045	347	0	0	0	0	0	0	0	0	P. aeruginosa
F1S1R1D1B3P5E12	F1S1R2D3B2P2H06	0	920	259.0	246.04999999999998-271.95	370	0	0	0	0	0	0	0	0	P. aeruginosa
F1S1R1D1B3P5E12	F1S1R2D3B3P2G07	0	1341	273.0	259.34999999999997-286.65000000000003	390	0	0	0	0	0	0	0	0	P. aeruginosa
F1S1R1D1B3P5E12	F1S1R2D3B3P3E05	0	919	274.4	260.67999999999995-288.12	392	0	0	0	0	0	0	0	0	P. aeruginosa
F1S1R1D1B3P5E12	F1S1R2D3B3P3F07	0	2358	274.4	260.67999999999995-288.12	392	0	0	0	0	0	0	0	0	P. aeruginosa
F1S1R1D1B3P5E12	F1S1R2D3B3P3G02	0	1145	274.4	260.67999999999995-288.12	392	0	0	0	0	0	0	0	0	P. aeruginosa
F1S1R1D1B3P5E12	F1S1R2D3B4P4A02	0	867	289.79999999999995	275.30999999999995-304.28999999999996	414	0	0	0	0	0	0	0	0	P. aeruginosa
F1S1R1D1B3P5E12	F1S1R2D3B4P4D03	0	919	289.79999999999995	275.30999999999995-304.28999999999996	414	0	0	0	0	0	0	0	0	P. aeruginosa
F1S1R1D1B3P5E12	F1S1R2D3B4P4E11	0	898	289.79999999999995	275.30999999999995-304.28999999999996	414	0	0	0	0	0	0	0	0	P. aeruginosa
F1S1R1D1B3P5E12	F1S1R2D3B4P4F11	0	899	289.79999999999995	275.30999999999995-304.28999999999996	414	0	0	0	0	0	0	0	0	P. aeruginosa
F1S1R1D1B3P5E12	F1S1R2D3B4P5B05	0	917	294.7	279.965-309.435	421	0	0	0	0	0	0	0	0	P. aeruginosa
F1S1R1D1B3P5E12	F1S1R2D4B1P1B06	0	1164	294.7	279.965-309.435	421	0	0	0	0	0	0	0	0	P. aeruginosa
F1S1R1D1B3P5E12	F1S1R2D4B1P1D08	0	930	294.0	279.3-308.7	420	0	0	0	0	0	0	0	0	P. aeruginosa
F1S1R1D1B3P5E12	F1S1R2D4B1P1G08	0	917	296.79999999999995	281.9599999999999-311.64	424	0	0	0	0	0	0	0	0	P. aeruginosa
F1S1R1D1B3P5E12	F1S1R2D4B1P3D04	0	917	299.6	284.61999999999995-314.58	428	0	0	0	0	0	0	0	0	P. aeruginosa
F1S1R1D1B3P5E12	F1S1R2D4B1P4A10	0	926	301.7	286.61499999999995-316.785	431	0	0	0	0	0	0	0	0	P. aeruginosa
F1S1R1D1B3P5E12	F1S1R2D4B1P4H09	0	928	301.7	286.61499999999995-316.785	431	0	0	0	0	0	0	0	0	P. aeruginosa
F1S1R1D1B3P5E12	F1S1R2D4B4P5F05	0	2500	333.2	316.53999999999996-349.86	476	0	0	0	0	0	0	0	0	P. aeruginosa
F1S1R1D1B3P5E12	F1S1R2D4B4P5H05	0	1000	333.2	316.53999999999996-349.86	476	0	0	0	0	0	0	0	0	P. aeruginosa
F1S1R1D1B3P5E12	F1S1R3D1B2P1C06	0	14905	346.5	329.175-363.825	495	0	0	0	0	0	0	0	0	P. aeruginosa
F1S1R1D1B3P5E12	F1S1R3D1B2P1C07	0	14900	347.2	329.84-364.56	496	0	0	0	0	0	0	0	0	P. aeruginosa
F1S1R1D1B3P5E12	SH011020x2x54	0	925	200.9	190.85499999999996-210.945	287	0	0	0	0	0	0	0	0	P. aeruginosa
F1S1R1D1B3P5E12	SH011020x2x57	0	1020	201.6	191.51999999999998-211.68	288	0	0	0	0	0	0	0	0	P. aeruginosa
F1S1R1D1B3P5E12	SH011020x2x85	0	905	156.79999999999998	148.95999999999998-164.64	224	0	0	0	0	0	0	0	0	P. aeruginosa
F1S1R1D1B3P5E12	SH011020x2x87	0	2758	158.89999999999998	150.95499999999998-166.84499999999997	227	0	0	0	0	0	0	0	0	P. aeruginosa
F1S1R1D1B3P5E12	SH011020x2x91	0	936	153.29999999999998	145.635-160.96499999999997	219	0	0	0	0	0	0	0	0	P. aeruginosa
F1S1R1D1B3P5E12	SH011020x2x94	0	906	152.6	144.97-160.23	218	0	0	0	0	0	0	0	0	P. aeruginosa
F1S1R1D1B3P5E12	SH020921x1x3	0	931	31.5	29.924999999999994-33.074999999999996	45	0	0	0	0	0	0	0	0	P. aeruginosa
F1S1R1D1B3P5E12	SH020921x1x4	0	933	31.5	29.924999999999994-33.074999999999996	45	0	0	0	0	0	0	0	0	P. aeruginosa
F1S1R1D1B3P5E12	SH020921x2x09	0	933	37.8	35.91-39.69	54	0	0	0	0	0	0	0	0	P. aeruginosa
F1S1R1D1B3P5E12	SH020921x2x75	0	888	43.4	41.23-45.57	62	0	0	0	0	0	0	0	0	P. aeruginosa
F1S1R1D1B3P5E12	SH040221x1x28	0	923	366.1	347.79499999999996-384.405	523	0	0	0	0	0	0	0	0	P. aeruginosa
F1S1R1D1B3P5E12	SH040221x1x30	0	898	364.7	346.465-382.935	521	0	0	0	0	0	0	0	0	P. aeruginosa
F1S1R1D1B3P5E12	SH040221x1x58	0	1037	357.7	339.815-375.585	511	0	0	0	0	0	0	0	0	P. aeruginosa
F1S1R1D1B3P5E12	SH040221x2x03	0	973	347.9	330.50499999999994-365.295	497	0	0	0	0	0	0	0	0	P. aeruginosa
F1S1R1D1B3P5E12	SH040221x2x04	0	1029	344.4	327.17999999999995-361.62	492	0	0	0	0	0	0	0	0	P. aeruginosa
F1S1R1D1B3P5E12	SH040221x2x56	0	1024	319.9	303.905-335.895	457	0	0	0	0	0	0	0	0	P. aeruginosa
F1S1R1D1B3P5E12	SH040221x2x73	0	1152	315.7	299.91499999999996-331.485	451	0	0	0	0	0	0	0	0	P. aeruginosa
F1S1R1D1B3P5E12	SH040321x2x02	0	922	107.8	102.41-113.19	154	0	0	0	0	0	0	0	0	P. aeruginosa
F1S1R1D1B3P5E12	SH040321x2x27	0	919	102.9	97.75499999999998-108.045	147	0	0	0	0	0	0	0	0	P. aeruginosa
F1S1R1D1B3P5E12	SH040321x2x59	0	929	93.1	88.445-97.755	133	0	0	0	0	0	0	0	0	P. aeruginosa
F1S1R1D1B3P5E12	SH050122x2x23	0	911	170.1	161.595-178.605	243	0	0	0	0	0	0	0	0	P. aeruginosa
F1S1R1D1B3P5E12	SH050122x2x50	0	913	172.2	163.58999999999997-180.81	246	0	0	0	0	0	0	0	0	P. aeruginosa
F1S1R1D1B3P5E12	SH060521x2x43	0	930	7.0	6.6499999999999995-7.3500000000000005	10	0	0	0	0	0	0	0	0	P. aeruginosa
F1S1R1D1B3P5E12	SH061021x2x40	0	955	107.8	102.41-113.19	154	0	0	0	0	0	0	0	0	P. aeruginosa
F1S1R1D1B3P5E12	SH081020x1x95	0	1186	265.3	252.035-278.565	379	0	0	0	0	0	0	0	0	P. aeruginosa
F1S1R1D1B3P5E12	SH081020x2x64	0	950	263.9	250.70499999999996-277.09499999999997	377	0	0	0	0	0	0	0	0	P. aeruginosa
F1S1R1D1B3P5E12	SH081020x2x68	0	946	261.1	248.04499999999996-274.155	373	0	0	0	0	0	0	0	0	P. aeruginosa
F1S1R1D1B3P5E12	SH090321x2x37	0	1035	80.5	76.475-84.525	115	0	0	0	0	0	0	0	0	P. aeruginosa
F1S1R1D1B3P5E12	SH090321x2x39	0	1009	79.8	75.80999999999999-83.79	114	0	0	0	0	0	0	0	0	P. aeruginosa
F1S1R1D1B3P5E12	SH110222x67	0	906	198.8	188.85999999999999-208.73999999999998	284	0	0	0	0	0	0	0	0	P. aeruginosa
F1S1R1D1B3P5E12	SH121021x1x47	0	910	114.8	109.05999999999999-120.54	164	0	0	0	0	0	0	0	0	P. aeruginosa
F1S1R1D1B3P5E12	SH121021x1x96	0	925	120.4	114.37999999999998-126.42	172	0	0	0	0	0	0	0	0	P. aeruginosa
F1S1R1D1B3P5E12	SH140421x2x01	0	922	13.3	12.634999999999998-13.965	19	0	0	0	0	0	0	0	0	P. aeruginosa
F1S1R1D1B3P5E12	SH140421x2x04	0	1148	14.0	13.299999999999999-14.700000000000001	20	0	0	0	0	0	0	0	0	P. aeruginosa
F1S1R1D1B3P5E12	SH141221x1x5	0	963	151.89999999999998	144.30499999999998-159.49499999999998	217	0	0	0	0	0	0	0	0	P. aeruginosa
F1S1R1D1B3P5E12	SH141221x1x82	0	3187	158.2	150.29-166.10999999999999	226	0	0	0	0	0	0	0	0	P. aeruginosa
F1S1R1D1B3P5E12	SH150921x1x64	0	924	51.8	49.209999999999994-54.39	74	0	0	0	0	0	0	0	0	P. aeruginosa
F1S1R1D1B3P5E12	SH150921x1x67	0	933	49.7	47.214999999999996-52.184999999999995	71	0	0	0	0	0	0	0	0	P. aeruginosa
F1S1R1D1B3P5E12	SH150921x2x23	0	1022	54.6	51.86999999999999-57.33	78	0	0	0	0	0	0	0	0	P. aeruginosa
F1S1R1D1B3P5E12	SH150921x2x44	0	1216	56.0	53.199999999999996-58.800000000000004	80	0	0	0	0	0	0	0	0	P. aeruginosa
F1S1R1D1B3P5E12	SH161121x2x57	0	1125	139.29999999999998	132.33499999999998-146.265	199	0	0	0	0	0	0	0	0	P. aeruginosa
F1S1R1D1B3P5E12	SH170321x1x44	0	939	69.3	65.835-72.765	99	0	0	0	0	0	0	0	0	P. aeruginosa
F1S1R1D1B3P5E12	SH170321x1x54	0	14902	66.5	63.175-69.825	95	0	0	0	0	0	0	0	0	P. aeruginosa
F1S1R1D1B3P5E12	SH170322x1x12	0	14904	215.6	204.82-226.38	308	0	0	0	0	0	0	0	0	P. aeruginosa
F1S1R1D1B3P5E12	SH170322x2x65	0	1121	227.5	216.12499999999997-238.87499999999997	325	0	0	0	0	0	0	0	0	P. aeruginosa
F1S1R1D1B3P5E12	SH170322x2x92	0	909	228.9	217.45499999999996-240.345	327	0	0	0	0	0	0	0	0	P. aeruginosa
F1S1R1D1B3P5E12	SH181120x2x1	0	941	126.0	119.69999999999997-132.29999999999998	180	0	0	0	0	0	0	0	0	P. aeruginosa
F1S1R1D1B3P5E12	SH181120x2x61	0	938	151.89999999999998	144.30499999999998-159.49499999999998	217	0	0	0	0	0	0	0	0	P. aeruginosa
F1S1R1D1B3P5E12	SH181120x2x96	0	1181	128.1	121.695-134.505	183	0	0	0	0	0	0	0	0	P. aeruginosa
F1S1R1D1B3P5E12	SH200921x2x12	0	883	72.8	69.16-76.44	104	0	0	0	0	0	0	0	0	P. aeruginosa
F1S1R1D1B3P5E12	SH201x03	0	986	357.7	339.815-375.585	511	0	0	0	0	0	0	0	0	P. aeruginosa
F1S1R1D1B3P5E12	SH204x52	0	952	368.2	349.78999999999996-386.61	526	0	0	0	0	0	0	0	0	P. aeruginosa
F1S1R1D1B3P5E12	SH206x38	0	934	370.3	351.78499999999997-388.81499999999994	529	0	0	0	0	0	0	0	0	P. aeruginosa
F1S1R1D1B3P5E12	SH211020x1x08	0	926	242.2	230.08999999999997-254.31	346	0	0	0	0	0	0	0	0	P. aeruginosa
F1S1R1D1B3P5E12	SH211020x2x86	0	1138	291.2	276.64-305.76	416	0	0	0	0	0	0	0	0	P. aeruginosa
F1S1R1D1B3P5E12	SH220222x1x02	0	14910	195.3	185.53499999999997-205.065	279	0	0	0	0	0	0	0	0	P. aeruginosa
F1S1R1D1B3P5E12	SH220222x1x19	0	14913	198.1	188.195-208.005	283	0	0	0	0	0	0	0	0	P. aeruginosa
F1S1R1D1B3P5E12	SH220222x2x50	0	970	210.0	199.5-220.5	300	0	0	0	0	0	0	0	0	P. aeruginosa
F1S1R1D1B3P5E12	SH220422x2x30	0	934	247.1	234.74499999999998-259.455	353	0	0	0	0	0	0	0	0	P. aeruginosa
F1S1R1D1B3P5E12	SH220921x1x92	0	931	88.89999999999999	84.45499999999998-93.345	127	0	0	0	0	0	0	0	0	P. aeruginosa
F1S1R1D1B3P5E12	SH220921x2x86	0	918	95.2	90.43999999999998-99.96	136	0	0	0	0	0	0	0	0	P. aeruginosa
F1S1R1D1B3P5E12	SH221020x2x25	0	1136	296.1	281.29499999999996-310.905	423	0	0	0	0	0	0	0	0	P. aeruginosa
F1S1R1D1B3P5E12	SH221020x2x31	0	1281	273.7	260.015-287.385	391	0	0	0	0	0	0	0	0	P. aeruginosa
F1S1R1D1B3P5E12	SH227x42	0	912	417.2	396.34-438.06	596	0	0	0	0	0	0	0	0	P. aeruginosa
F1S1R1D1B3P5E12	SH230321x2x28	0	1215	44.1	41.894999999999996-46.30499999999999	63	0	0	0	0	0	0	0	0	P. aeruginosa
F1S1R1D1B3P5E12	SH230321x2x50	0	932	39.9	37.904999999999994-41.895	57	0	0	0	0	0	0	0	0	P. aeruginosa
F1S1R1D1B3P5E12	SH230321x2x55	0	931	39.2	37.239999999999995-41.16	56	0	0	0	0	0	0	0	0	P. aeruginosa
F1S1R1D1B3P5E12	SH230321x2x67	0	905	39.9	37.904999999999994-41.895	57	0	0	0	0	0	0	0	0	P. aeruginosa
F1S1R1D1B3P5E12	SH230920x1x67	0	932	193.2	183.54-202.85999999999999	276	0	0	0	0	0	0	0	0	P. aeruginosa
F1S1R1D1B3P5E12	SH230920x1x71	0	927	186.9	177.55499999999998-196.24499999999998	267	0	0	0	0	0	0	0	0	P. aeruginosa
F1S1R1D1B3P5E12	SH230920x1x71xr2	0	963	186.9	177.55499999999998-196.24499999999998	267	0	0	0	0	0	0	0	0	P. aeruginosa
F1S1R1D1B3P5E12	SH230920x1x95	0	1011	176.39999999999998	167.57999999999998-185.21999999999997	252	0	0	0	0	0	0	0	0	P. aeruginosa
F1S1R1D1B3P5E12	SH230920x2x85	0	994	166.6	158.26999999999998-174.93	238	0	0	0	0	0	0	0	0	P. aeruginosa
F1S1R1D1B3P5E12	SH230920x2x88	0	1128	163.79999999999998	155.60999999999999-171.98999999999998	234	0	0	0	0	0	0	0	0	P. aeruginosa
F1S1R1D1B3P5E12	SH230920x2x91	0	896	163.79999999999998	155.60999999999999-171.98999999999998	234	0	0	0	0	0	0	0	0	P. aeruginosa
F1S1R1D1B3P5E12	SH230920x2x96	0	971	161.0	152.95-169.05	230	0	0	0	0	0	0	0	0	P. aeruginosa
F1S1R1D1B3P5E12	SH242x01	0	1125	446.6	424.2699999999999-468.93	638	0	0	0	0	0	0	0	0	P. aeruginosa
F1S1R1D1B3P5E12	SH250322x1x92	0	1066	238.0	226.09999999999997-249.89999999999998	340	0	0	0	0	0	0	0	0	P. aeruginosa
F1S1R1D1B3P5E12	SH260321x2x62	0	1143	26.6	25.269999999999996-27.93	38	0	0	0	0	0	0	0	0	P. aeruginosa
F1S1R1D1B3P5E12	SH300920x2x72	0	1011	215.6	204.82-226.38	308	0	0	0	0	0	0	0	0	P. aeruginosa
F1S1R1D1B3P5F10	F1S1R1D1B3P5H11	0	768	0.7	0.6649999999999999-0.735	1	0	0	0	0	0	0	0	0	P. aeruginosa
F1S1R1D1B3P5F10	F1S1R1D1B4P1C10	0	142	2.8	2.6599999999999997-2.94	4	0	0	0	0	0	0	0	0	P. aeruginosa
F1S1R1D1B3P5F10	F1S1R1D1B4P1D10	0	167	3.5	3.3249999999999997-3.6750000000000003	5	0	0	0	0	0	0	0	0	P. aeruginosa
F1S1R1D1B3P5F10	F1S1R1D1B4P1H07	0	68	3.5	3.3249999999999997-3.6750000000000003	5	0	0	0	1	0	0	0	0	P. aeruginosa
F1S1R1D1B3P5F10	F1S1R1D1B4P4B03	0	946	9.1	8.645-9.555	13	0	0	0	0	0	0	0	0	P. aeruginosa
F1S1R1D1B3P5F10	F1S1R1D1B4P4C03	0	166	9.1	8.645-9.555	13	0	0	0	0	0	0	0	0	P. aeruginosa
F1S1R1D1B3P5F10	F1S1R1D1B4P4C12	0	617	9.1	8.645-9.555	13	0	0	0	0	0	0	0	0	P. aeruginosa
F1S1R1D1B3P5F10	F1S1R1D1B4P4D03	0	162	9.1	8.645-9.555	13	0	0	0	0	0	0	0	0	P. aeruginosa
F1S1R1D1B3P5F10	F1S1R1D1B4P4H11	0	607	9.1	8.645-9.555	13	0	0	0	0	0	0	0	0	P. aeruginosa
F1S1R1D1B3P5F10	F1S1R1D1B4P5H08	0	186	12.6	11.969999999999999-13.23	18	0	0	0	0	0	0	0	0	P. aeruginosa
F1S1R1D1B3P5F10	F1S1R1D2B1P1F12	0	518	12.6	11.969999999999999-13.23	18	0	0	0	0	0	0	0	0	P. aeruginosa
F1S1R1D1B3P5F10	F1S1R1D2B1P1G09	0	188	14.0	13.299999999999999-14.700000000000001	20	0	0	0	0	0	0	0	0	P. aeruginosa
F1S1R1D1B3P5F10	F1S1R1D2B1P3H12	0	2139	18.2	17.29-19.11	26	0	0	0	0	0	0	0	0	P. aeruginosa
F1S1R1D1B3P5F10	F1S1R1D2B1P4A12	0	176	18.2	17.29-19.11	26	0	0	0	0	0	0	0	0	P. aeruginosa
F1S1R1D1B3P5F10	F1S1R1D2B1P4D04	0	174	18.2	17.29-19.11	26	0	0	0	0	0	0	0	0	P. aeruginosa
F1S1R1D1B3P5F10	F1S1R1D2B1P5F08	0	291	23.1	21.944999999999997-24.255	33	0	0	0	0	0	0	0	0	P. aeruginosa
F1S1R1D1B3P5F10	F1S1R1D2B1P5G08	0	280	23.1	21.944999999999997-24.255	33	0	0	0	0	0	0	0	0	P. aeruginosa
F1S1R1D1B3P5F10	F1S1R1D2B2P1A09	0	168	23.8	22.609999999999996-24.99	34	0	0	0	0	0	0	0	0	P. aeruginosa
F1S1R1D1B3P5F10	F1S1R1D2B2P3A07	0	81	28.7	27.264999999999997-30.135	41	0	0	0	1	0	0	0	0	P. aeruginosa
F1S1R1D1B3P5F10	F1S1R1D2B2P3B08	0	80	28.7	27.264999999999997-30.135	41	0	0	0	1	0	0	0	0	P. aeruginosa
F1S1R1D1B3P5F10	F1S1R1D2B2P3D04	0	147	29.4	27.929999999999996-30.87	42	0	0	0	0	0	0	0	0	P. aeruginosa
F1S1R1D1B3P5F10	F1S1R1D2B2P3D09	0	1570	28.0	26.599999999999998-29.400000000000002	40	0	0	0	0	0	0	0	0	P. aeruginosa
F1S1R1D1B3P5F10	F1S1R1D2B2P3E10	0	164	29.4	27.929999999999996-30.87	42	0	0	0	0	0	0	0	0	P. aeruginosa
F1S1R1D1B3P5F10	F1S1R1D2B2P3F10	0	170	28.7	27.264999999999997-30.135	41	0	0	0	0	0	0	0	0	P. aeruginosa
F1S1R1D1B3P5F10	F1S1R1D2B2P3G10	0	167	28.7	27.264999999999997-30.135	41	0	0	0	0	0	0	0	0	P. aeruginosa
F1S1R1D1B3P5F10	F1S1R1D2B2P4C12	0	159	31.5	29.924999999999994-33.074999999999996	45	0	0	0	0	0	0	0	0	P. aeruginosa
F1S1R1D1B3P5F10	F1S1R1D2B3P3C07	0	798	37.8	35.91-39.69	54	0	0	0	0	0	0	0	0	P. aeruginosa
F1S1R1D1B3P5F10	F1S1R1D2B3P3H10	0	70	39.2	37.239999999999995-41.16	56	0	0	0	1	0	0	0	0	P. aeruginosa
F1S1R1D1B3P5F10	F1S1R1D2B3P4A07	0	154	37.8	35.91-39.69	54	0	0	0	0	0	0	0	0	P. aeruginosa
F1S1R1D1B3P5F10	F1S1R1D2B3P4A09	0	51	42.7	40.56499999999999-44.835	61	0	0	0	1	0	0	0	0	P. aeruginosa
F1S1R1D1B3P5F10	F1S1R1D2B3P4H06	0	153	37.8	35.91-39.69	54	0	0	0	0	0	0	0	0	P. aeruginosa
F1S1R1D1B3P5F10	F1S1R1D2B3P5G03	0	108	42.7	40.56499999999999-44.835	61	0	0	0	0	0	0	0	0	P. aeruginosa
F1S1R1D1B3P5F10	F1S1R1D2B4P3A09	0	149	48.3	45.885-50.714999999999996	69	0	0	0	0	0	0	0	0	P. aeruginosa
F1S1R1D1B3P5F10	F1S1R1D2B4P4E09	0	164	53.2	50.53999999999999-55.86	76	0	0	0	0	0	0	0	0	P. aeruginosa
F1S1R1D1B3P5F10	F1S1R1D2B4P5H10	0	197	52.5	49.875-55.125	75	0	0	0	0	0	0	0	0	P. aeruginosa
F1S1R1D1B3P5F10	F1S1R1D3B1P1G10	0	169	56.0	53.199999999999996-58.800000000000004	80	0	0	0	0	0	0	0	0	P. aeruginosa
F1S1R1D1B3P5F10	F1S1R1D3B1P1H01	0	774	53.2	50.53999999999999-55.86	76	0	0	0	0	0	0	0	0	P. aeruginosa
F1S1R1D1B3P5F10	F1S1R1D3B1P2A08	1	48	57.4	54.529999999999994-60.27	82	0	0	0	1	1	1	1	1	P. aeruginosa
F1S1R1D1B3P5F10	F1S1R1D3B1P2B02	0	2025	57.4	54.529999999999994-60.27	82	0	0	0	0	0	0	0	0	P. aeruginosa
F1S1R1D1B3P5F10	F1S1R1D3B1P2C02	0	2026	57.4	54.529999999999994-60.27	82	0	0	0	0	0	0	0	0	P. aeruginosa
F1S1R1D1B3P5F10	F1S1R1D3B1P2D06	0	66	57.4	54.529999999999994-60.27	82	0	0	0	1	0	0	0	0	P. aeruginosa
F1S1R1D1B3P5F10	F1S1R1D3B1P2H01	0	275	58.8	55.85999999999999-61.74	84	0	0	0	0	0	0	0	0	P. aeruginosa
F1S1R1D1B3P5F10	F1S1R1D3B1P3A10	0	100	60.9	57.855-63.945	87	0	0	0	0	0	0	0	0	P. aeruginosa
F1S1R1D1B3P5F10	F1S1R1D3B1P3E10	0	99	60.9	57.855-63.945	87	0	0	0	1	0	0	0	0	P. aeruginosa
F1S1R1D1B3P5F10	F1S1R1D3B1P3H12	0	197	62.3	59.184999999999995-65.415	89	0	0	0	0	0	0	0	0	P. aeruginosa
F1S1R1D1B3P5F10	F1S1R1D3B2P1G06	0	591	66.5	63.175-69.825	95	0	0	0	0	0	0	0	0	P. aeruginosa
F1S1R1D1B3P5F10	F1S1R1D3B2P2D11	0	101	67.89999999999999	64.505-71.29499999999999	97	0	0	0	0	0	0	0	0	P. aeruginosa
F1S1R1D1B3P5F10	F1S1R1D3B3P2E09	0	456	80.5	76.475-84.525	115	0	0	0	0	0	0	0	0	P. aeruginosa
F1S1R1D1B3P5F10	F1S1R1D3B3P2F09	0	617	80.5	76.475-84.525	115	0	0	0	0	0	0	0	0	P. aeruginosa
F1S1R1D1B3P5F10	F1S1R1D3B3P2G09	0	602	80.5	76.475-84.525	115	0	0	0	0	0	0	0	0	P. aeruginosa
F1S1R1D1B3P5F10	F1S1R1D3B3P2H11	1	74	81.89999999999999	77.80499999999999-85.99499999999999	117	0	0	0	1	0	1	1	1	P. aeruginosa
F1S1R1D1B3P5F10	F1S1R1D3B3P3H04	1	65	81.89999999999999	77.80499999999999-85.99499999999999	117	0	0	0	1	0	1	1	1	P. aeruginosa
F1S1R1D1B3P5F10	F1S1R1D3B3P4F10	0	220	83.3	79.13499999999999-87.465	119	0	0	0	0	0	0	0	0	P. aeruginosa
F1S1R1D1B3P5F10	F1S1R1D3B3P4F11	0	94	85.39999999999999	81.12999999999998-89.67	122	0	0	0	1	0	0	0	0	P. aeruginosa
F1S1R1D1B3P5F10	F1S1R1D3B3P4G05	0	100	85.39999999999999	81.12999999999998-89.67	122	0	0	0	0	0	0	0	0	P. aeruginosa
F1S1R1D1B3P5F10	F1S1R1D3B3P4H11	0	94	85.39999999999999	81.12999999999998-89.67	122	0	0	0	1	0	0	0	0	P. aeruginosa
F1S1R1D1B3P5F10	F1S1R1D3B4P5A12	0	193	97.3	92.43499999999999-102.165	139	0	0	0	0	0	0	0	0	P. aeruginosa
F1S1R1D1B3P5F10	F1S1R1D3B4P5B12	0	185	97.3	92.43499999999999-102.165	139	0	0	0	0	0	0	0	0	P. aeruginosa
F1S1R1D1B3P5F10	F1S1R1D3B4P5C12	0	248	97.3	92.43499999999999-102.165	139	0	0	0	0	0	0	0	0	P. aeruginosa
F1S1R1D1B3P5F10	F1S1R1D4B1P1A05	0	163	97.3	92.43499999999999-102.165	139	0	0	0	0	0	0	0	0	P. aeruginosa
F1S1R1D1B3P5F10	F1S1R1D4B1P1B05	0	177	97.3	92.43499999999999-102.165	139	0	0	0	0	0	0	0	0	P. aeruginosa
F1S1R1D1B3P5F10	F1S1R1D4B1P1C06	0	176	97.3	92.43499999999999-102.165	139	0	0	0	0	0	0	0	0	P. aeruginosa
F1S1R1D1B3P5F10	F1S1R1D4B1P1E03	0	167	97.3	92.43499999999999-102.165	139	0	0	0	0	0	0	0	0	P. aeruginosa
F1S1R1D1B3P5F10	F1S1R1D4B1P1H04	0	107	98.0	93.1-102.9	140	0	0	0	0	0	0	0	0	P. aeruginosa
F1S1R1D1B3P5F10	F1S1R1D4B1P4F11	0	132	106.4	101.07999999999998-111.72	152	0	0	0	0	0	0	0	0	P. aeruginosa
F1S1R1D1B3P5F10	F1S1R1D4B1P5E11	0	173	106.4	101.07999999999998-111.72	152	0	0	0	0	0	0	0	0	P. aeruginosa
F1S1R1D1B3P5F10	F1S1R1D4B1P5H02	0	157	102.2	97.08999999999999-107.30999999999999	146	0	0	0	0	0	0	0	0	P. aeruginosa
F1S1R1D1B3P5F10	F1S1R1D4B2P2E01	0	2028	110.6	105.07-116.13	158	0	0	0	0	0	0	0	0	P. aeruginosa
F1S1R1D1B3P5F10	F1S1R1D4B2P3G01	0	2026	110.6	105.07-116.13	158	0	0	0	0	0	0	0	0	P. aeruginosa
F1S1R1D1B3P5F10	F1S1R1D4B2P5A05	1	95	111.3	105.735-116.865	159	0	0	0	1	0	1	1	1	P. aeruginosa
F1S1R1D1B3P5F10	F1S1R1D4B2P5H04	1	82	116.2	110.38999999999999-122.00999999999999	166	0	0	0	1	0	1	1	1	P. aeruginosa
F1S1R1D1B3P5F10	F1S1R1D4B3P1D01	0	150	116.9	111.05499999999999-122.74499999999999	167	0	0	0	0	0	0	0	0	P. aeruginosa
F1S1R1D1B3P5F10	F1S1R1D4B3P1H10	0	242	117.6	111.71999999999998-123.48	168	0	0	0	0	0	0	0	0	P. aeruginosa
F1S1R1D1B3P5F10	F1S1R1D4B4P1E05	0	158	129.5	123.02499999999999-135.975	185	0	0	0	0	0	0	0	0	P. aeruginosa
F1S1R1D1B3P5F10	F1S1R1D4B4P1H05	0	154	129.5	123.02499999999999-135.975	185	0	0	0	0	0	0	0	0	P. aeruginosa
F1S1R1D1B3P5F10	F1S1R1D4B4P2F01	0	155	129.5	123.02499999999999-135.975	185	0	0	0	0	0	0	0	0	P. aeruginosa
F1S1R1D1B3P5F10	F1S1R1D4B4P3A03	1	79	134.39999999999998	127.67999999999998-141.11999999999998	192	0	0	0	1	0	0	1	1	P. aeruginosa
F1S1R1D1B3P5F10	F1S1R2D1B1P1F02	0	633	139.29999999999998	132.33499999999998-146.265	199	0	0	0	0	0	0	0	0	P. aeruginosa
F1S1R1D1B3P5F10	F1S1R2D1B1P1H09	0	184	140.7	133.665-147.73499999999999	201	0	0	0	0	0	0	0	0	P. aeruginosa
F1S1R1D1B3P5F10	F1S1R2D1B1P4A04	0	778	146.29999999999998	138.98499999999999-153.61499999999998	209	0	0	0	0	0	0	0	0	P. aeruginosa
F1S1R1D1B3P5F10	F1S1R2D1B1P4F02	0	167	147.0	139.65-154.35	210	0	0	0	0	0	0	0	0	P. aeruginosa
F1S1R1D1B3P5F10	F1S1R2D1B1P5E10	0	166	149.79999999999998	142.30999999999997-157.29	214	0	0	0	0	0	0	0	0	P. aeruginosa
F1S1R1D1B3P5F10	F1S1R2D1B1P5G08	1	70	151.89999999999998	144.30499999999998-159.49499999999998	217	0	0	0	1	0	0	1	1	P. aeruginosa
F1S1R1D1B3P5F10	F1S1R2D1B2P2F12	1	155	156.1	148.295-163.905	223	0	0	0	0	0	0	1	1	P. aeruginosa
F1S1R1D1B3P5F10	F1S1R2D1B2P4E12	1	71	161.7	153.61499999999998-169.785	231	0	0	0	1	0	0	1	1	P. aeruginosa
F1S1R1D1B3P5F10	F1S1R2D1B3P2E12	1	138	171.5	162.92499999999998-180.07500000000002	245	0	0	0	0	0	0	1	1	P. aeruginosa
F1S1R1D1B3P5F10	F1S1R2D1B3P4A06	1	163	175.7	166.915-184.48499999999999	251	0	0	0	0	0	0	1	1	P. aeruginosa
F1S1R1D1B3P5F10	F1S1R2D1B4P2C02	0	380	183.4	174.22999999999996-192.57	262	0	0	0	0	0	0	0	0	P. aeruginosa
F1S1R1D1B3P5F10	F1S1R2D1B4P3A12	1	174	184.8	175.55999999999997-194.04	264	0	0	0	0	0	0	1	1	P. aeruginosa
F1S1R1D1B3P5F10	F1S1R2D1B4P3B12	1	171	184.8	175.55999999999997-194.04	264	0	0	0	0	0	0	1	1	P. aeruginosa
F1S1R1D1B3P5F10	F1S1R2D1B4P3H11	1	170	186.2	176.89-195.51	266	0	0	0	0	0	0	1	1	P. aeruginosa
F1S1R1D1B3P5F10	F1S1R2D1B4P4A12	1	77	189.7	180.21499999999997-199.185	271	0	0	0	1	0	0	0	1	P. aeruginosa
F1S1R1D1B3P5F10	F1S1R2D1B4P4B05	1	77	189.7	180.21499999999997-199.185	271	0	0	0	1	0	0	0	1	P. aeruginosa
F1S1R1D1B3P5F10	F1S1R2D1B4P4E05	1	89	189.0	179.54999999999998-198.45000000000002	270	0	0	0	1	0	0	0	1	P. aeruginosa
F1S1R1D1B3P5F10	F1S1R2D1B4P5D03	0	2031	190.4	180.87999999999997-199.92	272	0	0	0	0	0	0	0	0	P. aeruginosa
F1S1R1D1B3P5F10	F1S1R2D2B1P1A03	1	180	190.4	180.87999999999997-199.92	272	0	0	0	0	0	0	0	1	P. aeruginosa
F1S1R1D1B3P5F10	F1S1R2D2B1P1E03	0	659	189.7	180.21499999999997-199.185	271	0	0	0	0	0	0	0	0	P. aeruginosa
F1S1R1D1B3P5F10	F1S1R2D2B1P1F04	0	409	189.7	180.21499999999997-199.185	271	0	0	0	0	0	0	0	0	P. aeruginosa
F1S1R1D1B3P5F10	F1S1R2D2B1P1H07	1	179	190.4	180.87999999999997-199.92	272	0	0	0	0	0	0	0	1	P. aeruginosa
F1S1R1D1B3P5F10	F1S1R2D2B1P2E07	1	77	195.3	185.53499999999997-205.065	279	0	0	0	1	0	0	0	1	P. aeruginosa
F1S1R1D1B3P5F10	F1S1R2D2B1P2E12	1	79	196.7	186.86499999999998-206.535	281	0	0	0	1	0	0	0	1	P. aeruginosa
F1S1R1D1B3P5F10	F1S1R2D2B1P2H09	0	462	191.1	181.545-200.655	273	0	0	0	0	0	0	0	0	P. aeruginosa
F1S1R1D1B3P5F10	F1S1R2D2B1P3D08	1	89	196.7	186.86499999999998-206.535	281	0	0	0	1	0	0	0	1	P. aeruginosa
F1S1R1D1B3P5F10	F1S1R2D2B1P3E08	1	83	196.7	186.86499999999998-206.535	281	0	0	0	1	0	0	0	1	P. aeruginosa
F1S1R1D1B3P5F10	F1S1R2D2B1P3F09	0	569	191.1	181.545-200.655	273	0	0	0	0	0	0	0	0	P. aeruginosa
F1S1R1D1B3P5F10	F1S1R2D2B2P1G12	1	164	205.1	194.845-215.355	293	0	0	0	0	0	0	0	1	P. aeruginosa
F1S1R1D1B3P5F10	F1S1R2D2B2P1H01	0	257	200.9	190.85499999999996-210.945	287	0	0	0	0	0	0	0	0	P. aeruginosa
F1S1R1D1B3P5F10	F1S1R2D2B3P1E04	0	783	214.9	204.15499999999997-225.64499999999998	307	0	0	0	0	0	0	0	0	P. aeruginosa
F1S1R1D1B3P5F10	F1S1R2D2B3P2C09	1	172	222.6	211.47-233.73	318	0	0	0	0	0	0	0	1	P. aeruginosa
F1S1R1D1B3P5F10	F1S1R2D2B3P2C12	0	570	219.8	208.80999999999997-230.79	314	0	0	0	0	0	0	0	0	P. aeruginosa
F1S1R1D1B3P5F10	F1S1R2D2B3P2E07	1	154	220.5	209.475-231.525	315	0	0	0	0	0	0	0	1	P. aeruginosa
F1S1R1D1B3P5F10	F1S1R2D2B3P3C12	1	101	223.3	212.13499999999996-234.465	319	0	0	0	0	0	0	0	1	P. aeruginosa
F1S1R1D1B3P5F10	F1S1R2D2B4P1A05	0	621	227.5	216.12499999999997-238.87499999999997	325	0	0	0	0	0	0	0	0	P. aeruginosa
F1S1R1D1B3P5F10	F1S1R2D2B4P1A08	1	163	229.6	218.11999999999998-241.08	328	0	0	0	0	0	0	0	1	P. aeruginosa
F1S1R1D1B3P5F10	F1S1R2D2B4P1F09	1	163	231.0	219.44999999999996-242.54999999999998	330	0	0	0	0	0	0	0	1	P. aeruginosa
F1S1R1D1B3P5F10	F1S1R2D2B4P1G09	1	231	231.0	219.44999999999996-242.54999999999998	330	0	0	0	0	0	0	0	1	P. aeruginosa
F1S1R1D1B3P5F10	F1S1R2D2B4P5A07	1	176	239.4	227.42999999999998-251.36999999999998	342	0	0	0	0	0	0	0	1	P. aeruginosa
F1S1R1D1B3P5F10	F1S1R2D2B4P5B03	1	161	239.4	227.42999999999998-251.36999999999998	342	0	0	0	0	0	0	0	1	P. aeruginosa
F1S1R1D1B3P5F10	F1S1R2D2B4P5G04	1	92	242.2	230.08999999999997-254.31	346	0	0	0	1	0	0	0	1	P. aeruginosa
F1S1R1D1B3P5F10	F1S1R2D3B1P1D04	1	78	242.2	230.08999999999997-254.31	346	0	0	0	1	0	0	0	1	P. aeruginosa
F1S1R1D1B3P5F10	F1S1R2D3B2P2H06	1	162	258.3	245.385-271.21500000000003	369	0	0	0	0	0	0	0	0	P. aeruginosa
F1S1R1D1B3P5F10	F1S1R2D3B3P2G07	0	588	272.29999999999995	258.68499999999995-285.91499999999996	389	0	0	0	0	0	0	0	0	P. aeruginosa
F1S1R1D1B3P5F10	F1S1R2D3B3P3E05	1	156	273.7	260.015-287.385	391	0	0	0	0	0	0	0	0	P. aeruginosa
F1S1R1D1B3P5F10	F1S1R2D3B3P3F07	0	1631	273.7	260.015-287.385	391	0	0	0	0	0	0	0	0	P. aeruginosa
F1S1R1D1B3P5F10	F1S1R2D3B3P3G02	0	369	273.7	260.015-287.385	391	0	0	0	0	0	0	0	0	P. aeruginosa
F1S1R1D1B3P5F10	F1S1R2D3B4P4A02	1	139	289.1	274.645-303.55499999999995	413	0	0	0	0	0	0	0	0	P. aeruginosa
F1S1R1D1B3P5F10	F1S1R2D3B4P4D03	1	67	289.1	274.645-303.55499999999995	413	0	0	0	1	0	0	0	0	P. aeruginosa
F1S1R1D1B3P5F10	F1S1R2D3B4P4E11	1	76	289.1	274.645-303.55499999999995	413	0	0	0	1	0	0	0	0	P. aeruginosa
F1S1R1D1B3P5F10	F1S1R2D3B4P4F11	1	77	289.1	274.645-303.55499999999995	413	0	0	0	1	0	0	0	0	P. aeruginosa
F1S1R1D1B3P5F10	F1S1R2D3B4P5B05	1	155	294.0	279.3-308.7	420	0	0	0	0	0	0	0	0	P. aeruginosa
F1S1R1D1B3P5F10	F1S1R2D4B1P1B06	0	393	294.0	279.3-308.7	420	0	0	0	0	0	0	0	0	P. aeruginosa
F1S1R1D1B3P5F10	F1S1R2D4B1P1D08	1	169	293.29999999999995	278.63499999999993-307.965	419	0	0	0	0	0	0	0	0	P. aeruginosa
F1S1R1D1B3P5F10	F1S1R2D4B1P1G08	1	155	296.1	281.29499999999996-310.905	423	0	0	0	0	0	0	0	0	P. aeruginosa
F1S1R1D1B3P5F10	F1S1R2D4B1P3D04	1	155	298.9	283.955-313.84499999999997	427	0	0	0	0	0	0	0	0	P. aeruginosa
F1S1R1D1B3P5F10	F1S1R2D4B1P4A10	1	163	301.0	285.95-316.05	430	0	0	0	0	0	0	0	0	P. aeruginosa
F1S1R1D1B3P5F10	F1S1R2D4B1P4H09	1	165	301.0	285.95-316.05	430	0	0	0	0	0	0	0	0	P. aeruginosa
F1S1R1D1B3P5F10	F1S1R2D4B4P5F05	0	1729	332.5	315.875-349.125	475	0	0	0	0	0	0	0	0	P. aeruginosa
F1S1R1D1B3P5F10	F1S1R2D4B4P5H05	1	175	332.5	315.875-349.125	475	0	0	0	0	0	0	0	0	P. aeruginosa
F1S1R1D1B3P5F10	F1S1R3D1B2P1C06	0	14303	345.79999999999995	328.50999999999993-363.09	494	0	0	0	0	0	0	0	0	P. aeruginosa
F1S1R1D1B3P5F10	F1S1R3D1B2P1C07	0	14298	346.5	329.175-363.825	495	0	0	0	0	0	0	0	0	P. aeruginosa
F1S1R1D1B3P5F10	SH011020x2x54	1	162	201.6	191.51999999999998-211.68	288	0	0	0	0	0	0	0	1	P. aeruginosa
F1S1R1D1B3P5F10	SH011020x2x57	1	172	202.3	192.18499999999997-212.415	289	0	0	0	0	0	0	0	1	P. aeruginosa
F1S1R1D1B3P5F10	SH011020x2x85	1	141	157.5	149.625-165.375	225	0	0	0	0	0	0	1	1	P. aeruginosa
F1S1R1D1B3P5F10	SH011020x2x87	0	1997	159.6	151.61999999999998-167.58	228	0	0	0	0	0	0	0	0	P. aeruginosa
F1S1R1D1B3P5F10	SH011020x2x91	0	171	154.0	146.29999999999998-161.70000000000002	220	0	0	0	0	0	0	0	0	P. aeruginosa
F1S1R1D1B3P5F10	SH011020x2x94	1	142	153.29999999999998	145.635-160.96499999999997	219	0	0	0	0	0	0	1	1	P. aeruginosa
F1S1R1D1B3P5F10	SH020921x1x3	0	79	30.8	29.259999999999994-32.339999999999996	44	0	0	0	1	0	0	0	0	P. aeruginosa
F1S1R1D1B3P5F10	SH020921x1x4	0	81	30.8	29.259999999999994-32.339999999999996	44	0	0	0	1	0	0	0	0	P. aeruginosa
F1S1R1D1B3P5F10	SH020921x2x09	0	81	37.1	35.24499999999999-38.955	53	0	0	0	1	0	0	0	0	P. aeruginosa
F1S1R1D1B3P5F10	SH020921x2x75	0	56	42.7	40.56499999999999-44.835	61	0	0	0	1	0	0	0	0	P. aeruginosa
F1S1R1D1B3P5F10	SH040221x1x28	1	70	366.8	348.4599999999999-385.14	524	0	0	0	1	0	0	0	0	P. aeruginosa
F1S1R1D1B3P5F10	SH040221x1x30	1	85	365.4	347.12999999999994-383.67	522	0	0	0	1	0	0	0	0	P. aeruginosa
F1S1R1D1B3P5F10	SH040221x1x58	1	188	358.4	340.47999999999996-376.32	512	0	0	0	0	0	0	0	0	P. aeruginosa
F1S1R1D1B3P5F10	SH040221x2x03	1	118	348.6	331.16999999999996-366.03	498	0	0	0	0	0	0	0	0	P. aeruginosa
F1S1R1D1B3P5F10	SH040221x2x04	1	198	345.1	327.84499999999997-362.35499999999996	493	0	0	0	0	0	0	0	0	P. aeruginosa
F1S1R1D1B3P5F10	SH040221x2x56	1	186	320.6	304.56999999999994-336.63	458	0	0	0	0	0	0	0	0	P. aeruginosa
F1S1R1D1B3P5F10	SH040221x2x73	1	301	316.4	300.58-332.21999999999997	452	0	0	0	0	0	0	0	0	P. aeruginosa
F1S1R1D1B3P5F10	SH040321x2x02	1	68	108.5	103.07499999999999-113.92500000000001	155	0	0	0	1	0	1	1	1	P. aeruginosa
F1S1R1D1B3P5F10	SH040321x2x27	1	67	103.6	98.41999999999999-108.78	148	0	0	0	1	0	1	1	1	P. aeruginosa
F1S1R1D1B3P5F10	SH040321x2x59	1	85	93.8	89.11-98.49	134	0	0	0	1	0	1	1	1	P. aeruginosa
F1S1R1D1B3P5F10	SH050122x2x23	1	149	169.39999999999998	160.92999999999998-177.86999999999998	242	0	0	0	0	0	0	1	1	P. aeruginosa
F1S1R1D1B3P5F10	SH050122x2x50	1	150	171.5	162.92499999999998-180.07500000000002	245	0	0	0	0	0	0	1	1	P. aeruginosa
F1S1R1D1B3P5F10	SH060521x2x43	0	173	6.3	5.984999999999999-6.615	9	0	0	0	0	0	0	0	0	P. aeruginosa
F1S1R1D1B3P5F10	SH061021x2x40	0	191	107.1	101.74499999999999-112.455	153	0	0	0	0	0	0	0	0	P. aeruginosa
F1S1R1D1B3P5F10	SH081020x1x95	0	406	266.0	252.7-279.3	380	0	0	0	0	0	0	0	0	P. aeruginosa
F1S1R1D1B3P5F10	SH081020x2x64	1	153	264.6	251.36999999999995-277.83	378	0	0	0	0	0	0	0	0	P. aeruginosa
F1S1R1D1B3P5F10	SH081020x2x68	1	99	261.8	248.71-274.89000000000004	374	0	0	0	1	0	0	0	0	P. aeruginosa
F1S1R1D1B3P5F10	SH090321x2x37	0	276	81.19999999999999	77.13999999999999-85.25999999999999	116	0	0	0	0	0	0	0	0	P. aeruginosa
F1S1R1D1B3P5F10	SH090321x2x39	0	161	80.5	76.475-84.525	115	0	0	0	0	0	0	0	0	P. aeruginosa
F1S1R1D1B3P5F10	SH110222x67	1	72	198.1	188.195-208.005	283	0	0	0	1	0	0	0	1	P. aeruginosa
F1S1R1D1B3P5F10	SH121021x1x47	0	146	114.1	108.395-119.80499999999999	163	0	0	0	0	0	0	0	0	P. aeruginosa
F1S1R1D1B3P5F10	SH121021x1x96	1	73	119.7	113.71499999999999-125.68499999999999	171	0	0	0	1	0	1	1	1	P. aeruginosa
F1S1R1D1B3P5F10	SH140421x2x01	0	70	14.0	13.299999999999999-14.700000000000001	20	0	0	0	1	0	0	0	0	P. aeruginosa
F1S1R1D1B3P5F10	SH140421x2x04	0	364	14.7	13.964999999999998-15.435	21	0	0	0	0	0	0	0	0	P. aeruginosa
F1S1R1D1B3P5F10	SH141221x1x5	0	164	151.2	143.64-158.76	216	0	0	0	0	0	0	0	0	P. aeruginosa
F1S1R1D1B3P5F10	SH141221x1x82	0	2440	157.5	149.625-165.375	225	0	0	0	0	0	0	0	0	P. aeruginosa
F1S1R1D1B3P5F10	SH150921x1x64	0	71	51.1	48.544999999999995-53.654999999999994	73	0	0	0	1	0	0	0	0	P. aeruginosa
F1S1R1D1B3P5F10	SH150921x1x67	0	81	49.0	46.55-51.45	70	0	0	0	1	0	0	0	0	P. aeruginosa
F1S1R1D1B3P5F10	SH150921x2x23	0	175	53.9	51.205-56.595	77	0	0	0	0	0	0	0	0	P. aeruginosa
F1S1R1D1B3P5F10	SH150921x2x44	0	465	55.3	52.535-58.065	79	0	0	0	0	0	0	0	0	P. aeruginosa
F1S1R1D1B3P5F10	SH161121x2x57	0	350	138.6	131.67-145.53	198	0	0	0	0	0	0	0	0	P. aeruginosa
F1S1R1D1B3P5F10	SH170321x1x44	0	77	70.0	66.5-73.5	100	0	0	0	1	0	0	0	0	P. aeruginosa
F1S1R1D1B3P5F10	SH170321x1x54	0	14338	67.19999999999999	63.83999999999999-70.55999999999999	96	0	0	0	0	0	0	0	0	P. aeruginosa
F1S1R1D1B3P5F10	SH170322x1x12	0	14341	214.9	204.15499999999997-225.64499999999998	307	0	0	0	0	0	0	0	0	P. aeruginosa
F1S1R1D1B3P5F10	SH170322x2x65	0	344	226.8	215.45999999999998-238.14	324	0	0	0	0	0	0	0	0	P. aeruginosa
F1S1R1D1B3P5F10	SH170322x2x92	1	97	228.2	216.79-239.60999999999999	326	0	0	0	1	0	0	0	1	P. aeruginosa
F1S1R1D1B3P5F10	SH181120x2x1	1	88	126.7	120.36499999999998-133.035	181	0	0	0	1	0	0	1	1	P. aeruginosa
F1S1R1D1B3P5F10	SH181120x2x61	1	94	152.6	144.97-160.23	218	0	0	0	1	0	0	1	1	P. aeruginosa
F1S1R1D1B3P5F10	SH181120x2x96	0	335	128.79999999999998	122.35999999999997-135.23999999999998	184	0	0	0	0	0	0	0	0	P. aeruginosa
F1S1R1D1B3P5F10	SH200921x2x12	1	51	72.1	68.49499999999999-75.705	103	0	0	0	1	0	1	1	1	P. aeruginosa
F1S1R1D1B3P5F10	SH201x03	1	224	357.0	339.15-374.85	510	0	0	0	0	0	0	0	0	P. aeruginosa
F1S1R1D1B3P5F10	SH204x52	1	185	367.5	349.125-385.875	525	0	0	0	0	0	0	0	0	P. aeruginosa
F1S1R1D1B3P5F10	SH206x38	1	169	369.6	351.11999999999995-388.08	528	0	0	0	0	0	0	0	0	P. aeruginosa
F1S1R1D1B3P5F10	SH211020x1x08	1	78	242.9	230.75499999999997-255.045	347	0	0	0	1	0	0	0	1	P. aeruginosa
F1S1R1D1B3P5F10	SH211020x2x86	0	358	291.9	277.30499999999995-306.495	417	0	0	0	0	0	0	0	0	P. aeruginosa
F1S1R1D1B3P5F10	SH220222x1x02	0	14348	194.6	184.86999999999998-204.33	278	0	0	0	0	0	0	0	0	P. aeruginosa
F1S1R1D1B3P5F10	SH220222x1x19	0	14348	197.4	187.52999999999997-207.26999999999998	282	0	0	0	0	0	0	0	0	P. aeruginosa
F1S1R1D1B3P5F10	SH220222x2x50	1	118	209.3	198.83499999999998-219.765	299	0	0	0	0	0	0	0	1	P. aeruginosa
F1S1R1D1B3P5F10	SH220422x2x30	1	82	246.4	234.07999999999996-258.71999999999997	352	0	0	0	1	0	0	0	1	P. aeruginosa
F1S1R1D1B3P5F10	SH220921x1x92	1	74	88.19999999999999	83.78999999999999-92.60999999999999	126	0	0	0	1	0	1	1	1	P. aeruginosa
F1S1R1D1B3P5F10	SH220921x2x86	0	153	94.5	89.77499999999999-99.22500000000001	135	0	0	0	0	0	0	0	0	P. aeruginosa
F1S1R1D1B3P5F10	SH221020x2x25	0	362	296.79999999999995	281.9599999999999-311.64	424	0	0	0	0	0	0	0	0	P. aeruginosa
F1S1R1D1B3P5F10	SH221020x2x31	0	514	274.4	260.67999999999995-288.12	392	0	0	0	0	0	0	0	0	P. aeruginosa
F1S1R1D1B3P5F10	SH227x42	1	147	416.5	395.67499999999995-437.32500000000005	595	0	0	0	0	0	0	0	0	P. aeruginosa
F1S1R1D1B3P5F10	SH230321x2x28	0	464	44.8	42.559999999999995-47.04	64	0	0	0	0	0	0	0	0	P. aeruginosa
F1S1R1D1B3P5F10	SH230321x2x50	0	79	40.6	38.56999999999999-42.629999999999995	58	0	0	0	1	0	0	0	0	P. aeruginosa
F1S1R1D1B3P5F10	SH230321x2x55	0	79	39.9	37.904999999999994-41.895	57	0	0	0	1	0	0	0	0	P. aeruginosa
F1S1R1D1B3P5F10	SH230321x2x67	0	71	40.6	38.56999999999999-42.629999999999995	58	0	0	0	1	0	0	0	0	P. aeruginosa
F1S1R1D1B3P5F10	SH230920x1x67	1	80	193.9	184.20499999999996-203.595	277	0	0	0	1	0	0	0	1	P. aeruginosa
F1S1R1D1B3P5F10	SH230920x1x71	1	75	187.6	178.22-196.98	268	0	0	0	1	0	0	1	1	P. aeruginosa
F1S1R1D1B3P5F10	SH230920x1x71xr2	1	111	187.6	178.22-196.98	268	0	0	0	0	0	0	1	1	P. aeruginosa
F1S1R1D1B3P5F10	SH230920x1x95	1	163	177.1	168.24499999999998-185.955	253	0	0	0	0	0	0	1	1	P. aeruginosa
F1S1R1D1B3P5F10	SH230920x2x85	0	224	167.29999999999998	158.93499999999997-175.665	239	0	0	0	0	0	0	0	0	P. aeruginosa
F1S1R1D1B3P5F10	SH230920x2x88	0	350	164.5	156.275-172.725	235	0	0	0	0	0	0	0	0	P. aeruginosa
F1S1R1D1B3P5F10	SH230920x2x91	1	131	164.5	156.275-172.725	235	0	0	0	0	0	0	1	1	P. aeruginosa
F1S1R1D1B3P5F10	SH230920x2x96	0	210	161.7	153.61499999999998-169.785	231	0	0	0	0	0	0	0	0	P. aeruginosa
F1S1R1D1B3P5F10	SH242x01	1	350	445.9	423.60499999999996-468.195	637	0	0	0	0	0	0	0	0	P. aeruginosa
F1S1R1D1B3P5F10	SH250322x1x92	1	218	237.3	225.43499999999997-249.165	339	0	0	0	0	0	0	0	1	P. aeruginosa
F1S1R1D1B3P5F10	SH260321x2x62	0	299	27.3	25.934999999999995-28.665	39	0	0	0	0	0	0	0	0	P. aeruginosa
F1S1R1D1B3P5F10	SH300920x2x72	1	163	216.3	205.48499999999999-227.11499999999998	309	0	0	0	0	0	0	0	1	P. aeruginosa
F1S1R1D1B3P5H11	F1S1R1D1B4P1C10	0	697	3.5	3.3249999999999997-3.6750000000000003	5	0	0	0	0	0	0	0	0	P. aeruginosa
F1S1R1D1B3P5H11	F1S1R1D1B4P1D10	0	720	4.199999999999999	3.9899999999999993-4.409999999999999	6	0	0	0	0	0	0	0	0	P. aeruginosa
F1S1R1D1B3P5H11	F1S1R1D1B4P1H07	0	757	4.199999999999999	3.9899999999999993-4.409999999999999	6	0	0	0	0	0	0	0	0	P. aeruginosa
F1S1R1D1B3P5H11	F1S1R1D1B4P4B03	0	1496	9.8	9.309999999999999-10.29	14	0	0	0	0	0	0	0	0	P. aeruginosa
F1S1R1D1B3P5H11	F1S1R1D1B4P4C03	0	716	9.8	9.309999999999999-10.29	14	0	0	0	0	0	0	0	0	P. aeruginosa
F1S1R1D1B3P5H11	F1S1R1D1B4P4C12	0	1219	9.8	9.309999999999999-10.29	14	0	0	0	0	0	0	0	0	P. aeruginosa
F1S1R1D1B3P5H11	F1S1R1D1B4P4D03	0	717	9.8	9.309999999999999-10.29	14	0	0	0	0	0	0	0	0	P. aeruginosa
F1S1R1D1B3P5H11	F1S1R1D1B4P4H11	0	1260	9.8	9.309999999999999-10.29	14	0	0	0	0	0	0	0	0	P. aeruginosa
F1S1R1D1B3P5H11	F1S1R1D1B4P5H08	0	736	13.3	12.634999999999998-13.965	19	0	0	0	0	0	0	0	0	P. aeruginosa
F1S1R1D1B3P5H11	F1S1R1D2B1P1F12	0	1061	13.3	12.634999999999998-13.965	19	0	0	0	0	0	0	0	0	P. aeruginosa
F1S1R1D1B3P5H11	F1S1R1D2B1P1G09	0	740	14.7	13.964999999999998-15.435	21	0	0	0	0	0	0	0	0	P. aeruginosa
F1S1R1D1B3P5H11	F1S1R1D2B1P3H12	0	2726	18.9	17.955-19.845	27	0	0	0	0	0	0	0	0	P. aeruginosa
F1S1R1D1B3P5H11	F1S1R1D2B1P4A12	0	712	18.9	17.955-19.845	27	0	0	0	0	0	0	0	0	P. aeruginosa
F1S1R1D1B3P5H11	F1S1R1D2B1P4D04	0	710	18.9	17.955-19.845	27	0	0	0	0	0	0	0	0	P. aeruginosa
F1S1R1D1B3P5H11	F1S1R1D2B1P5F08	0	979	23.8	22.609999999999996-24.99	34	0	0	0	0	0	0	0	0	P. aeruginosa
F1S1R1D1B3P5H11	F1S1R1D2B1P5G08	0	968	23.8	22.609999999999996-24.99	34	0	0	0	0	0	0	0	0	P. aeruginosa
F1S1R1D1B3P5H11	F1S1R1D2B2P1A09	0	837	24.5	23.275-25.725	35	0	0	0	0	0	0	0	0	P. aeruginosa
F1S1R1D1B3P5H11	F1S1R1D2B2P3A07	0	764	29.4	27.929999999999996-30.87	42	0	0	0	0	0	0	0	0	P. aeruginosa
F1S1R1D1B3P5H11	F1S1R1D2B2P3B08	0	763	29.4	27.929999999999996-30.87	42	0	0	0	0	0	0	0	0	P. aeruginosa
F1S1R1D1B3P5H11	F1S1R1D2B2P3D04	0	777	30.1	28.594999999999995-31.605	43	0	0	0	0	0	0	0	0	P. aeruginosa
F1S1R1D1B3P5H11	F1S1R1D2B2P3D09	0	2181	28.7	27.264999999999997-30.135	41	0	0	0	0	0	0	0	0	P. aeruginosa
F1S1R1D1B3P5H11	F1S1R1D2B2P3E10	0	849	30.1	28.594999999999995-31.605	43	0	0	0	0	0	0	0	0	P. aeruginosa
F1S1R1D1B3P5H11	F1S1R1D2B2P3F10	0	801	29.4	27.929999999999996-30.87	42	0	0	0	0	0	0	0	0	P. aeruginosa
F1S1R1D1B3P5H11	F1S1R1D2B2P3G10	0	785	29.4	27.929999999999996-30.87	42	0	0	0	0	0	0	0	0	P. aeruginosa
F1S1R1D1B3P5H11	F1S1R1D2B2P4C12	0	838	32.2	30.589999999999993-33.809999999999995	46	0	0	0	0	0	0	0	0	P. aeruginosa
F1S1R1D1B3P5H11	F1S1R1D2B3P3C07	0	1421	38.5	36.574999999999996-40.425000000000004	55	0	0	0	0	0	0	0	0	P. aeruginosa
F1S1R1D1B3P5H11	F1S1R1D2B3P3H10	0	768	39.9	37.904999999999994-41.895	57	0	0	0	0	0	0	0	0	P. aeruginosa
F1S1R1D1B3P5H11	F1S1R1D2B3P4A07	0	711	38.5	36.574999999999996-40.425000000000004	55	0	0	0	0	0	0	0	0	P. aeruginosa
F1S1R1D1B3P5H11	F1S1R1D2B3P4A09	0	759	43.4	41.23-45.57	62	0	0	0	0	0	0	0	0	P. aeruginosa
F1S1R1D1B3P5H11	F1S1R1D2B3P4H06	0	710	38.5	36.574999999999996-40.425000000000004	55	0	0	0	0	0	0	0	0	P. aeruginosa
F1S1R1D1B3P5H11	F1S1R1D2B3P5G03	0	824	43.4	41.23-45.57	62	0	0	0	0	0	0	0	0	P. aeruginosa
F1S1R1D1B3P5H11	F1S1R1D2B4P3A09	0	846	49.0	46.55-51.45	70	0	0	0	0	0	0	0	0	P. aeruginosa
F1S1R1D1B3P5H11	F1S1R1D2B4P4E09	0	794	53.9	51.205-56.595	77	0	0	0	0	0	0	0	0	P. aeruginosa
F1S1R1D1B3P5H11	F1S1R1D2B4P5H10	0	744	53.2	50.53999999999999-55.86	76	0	0	0	0	0	0	0	0	P. aeruginosa
F1S1R1D1B3P5H11	F1S1R1D3B1P1G10	0	885	56.7	53.864999999999995-59.535	81	0	0	0	0	0	0	0	0	P. aeruginosa
F1S1R1D1B3P5H11	F1S1R1D3B1P2A08	0	759	58.1	55.19499999999999-61.004999999999995	83	0	0	0	0	0	0	0	0	P. aeruginosa
F1S1R1D1B3P5H11	F1S1R1D3B1P2B02	0	2615	58.1	55.19499999999999-61.004999999999995	83	0	0	0	0	0	0	0	0	P. aeruginosa
F1S1R1D1B3P5H11	F1S1R1D3B1P2C02	0	2615	58.1	55.19499999999999-61.004999999999995	83	0	0	0	0	0	0	0	0	P. aeruginosa
F1S1R1D1B3P5H11	F1S1R1D3B1P2D06	0	777	58.1	55.19499999999999-61.004999999999995	83	0	0	0	0	0	0	0	0	P. aeruginosa
F1S1R1D1B3P5H11	F1S1R1D3B1P2H01	0	895	59.49999999999999	56.52499999999999-62.474999999999994	85	0	0	0	0	0	0	0	0	P. aeruginosa
F1S1R1D1B3P5H11	F1S1R1D3B1P3A10	0	784	61.6	58.51999999999999-64.67999999999999	88	0	0	0	0	0	0	0	0	P. aeruginosa
F1S1R1D1B3P5H11	F1S1R1D3B1P3E10	0	783	61.6	58.51999999999999-64.67999999999999	88	0	0	0	0	0	0	0	0	P. aeruginosa
F1S1R1D1B3P5H11	F1S1R1D3B1P3H12	0	903	62.99999999999999	59.84999999999999-66.14999999999999	90	0	0	0	0	0	0	0	0	P. aeruginosa
F1S1R1D1B3P5H11	F1S1R1D3B2P1G06	0	1283	67.19999999999999	63.83999999999999-70.55999999999999	96	0	0	0	0	0	0	0	0	P. aeruginosa
F1S1R1D1B3P5H11	F1S1R1D3B2P2D11	0	785	68.6	65.16999999999999-72.03	98	0	0	0	0	0	0	0	0	P. aeruginosa
F1S1R1D1B3P5H11	F1S1R1D3B3P2E09	0	1064	81.19999999999999	77.13999999999999-85.25999999999999	116	0	0	0	0	0	0	0	0	P. aeruginosa
F1S1R1D1B3P5H11	F1S1R1D3B3P2F09	0	1212	81.19999999999999	77.13999999999999-85.25999999999999	116	0	0	0	0	0	0	0	0	P. aeruginosa
F1S1R1D1B3P5H11	F1S1R1D3B3P2G09	0	1204	81.19999999999999	77.13999999999999-85.25999999999999	116	0	0	0	0	0	0	0	0	P. aeruginosa
F1S1R1D1B3P5H11	F1S1R1D3B3P2H11	0	763	82.6	78.46999999999998-86.73	118	0	0	0	0	0	0	0	0	P. aeruginosa
F1S1R1D1B3P5H11	F1S1R1D3B3P3H04	0	755	82.6	78.46999999999998-86.73	118	0	0	0	0	0	0	0	0	P. aeruginosa
F1S1R1D1B3P5H11	F1S1R1D3B3P4F10	0	767	84.0	79.8-88.2	120	0	0	0	0	0	0	0	0	P. aeruginosa
F1S1R1D1B3P5H11	F1S1R1D3B3P4F11	0	777	86.1	81.79499999999999-90.405	123	0	0	0	0	0	0	0	0	P. aeruginosa
F1S1R1D1B3P5H11	F1S1R1D3B3P4G05	0	783	86.1	81.79499999999999-90.405	123	0	0	0	0	0	0	0	0	P. aeruginosa
F1S1R1D1B3P5H11	F1S1R1D3B3P4H11	0	777	86.1	81.79499999999999-90.405	123	0	0	0	0	0	0	0	0	P. aeruginosa
F1S1R1D1B3P5H11	F1S1R1D3B4P5A12	0	742	98.0	93.1-102.9	140	0	0	0	0	0	0	0	0	P. aeruginosa
F1S1R1D1B3P5H11	F1S1R1D3B4P5B12	0	733	98.0	93.1-102.9	140	0	0	0	0	0	0	0	0	P. aeruginosa
F1S1R1D1B3P5H11	F1S1R1D3B4P5C12	0	797	98.0	93.1-102.9	140	0	0	0	0	0	0	0	0	P. aeruginosa
F1S1R1D1B3P5H11	F1S1R1D4B1P1A05	0	692	98.0	93.1-102.9	140	0	0	0	0	0	0	0	0	P. aeruginosa
F1S1R1D1B3P5H11	F1S1R1D4B1P1B05	0	713	98.0	93.1-102.9	140	0	0	0	0	0	0	0	0	P. aeruginosa
F1S1R1D1B3P5H11	F1S1R1D4B1P1C06	0	711	98.0	93.1-102.9	140	0	0	0	0	0	0	0	0	P. aeruginosa
F1S1R1D1B3P5H11	F1S1R1D4B1P1E03	0	785	98.0	93.1-102.9	140	0	0	0	0	0	0	0	0	P. aeruginosa
F1S1R1D1B3P5H11	F1S1R1D4B1P1H04	0	791	98.7	93.76499999999999-103.63499999999999	141	0	0	0	0	0	0	0	0	P. aeruginosa
F1S1R1D1B3P5H11	F1S1R1D4B1P4F11	0	755	107.1	101.74499999999999-112.455	153	0	0	0	0	0	0	0	0	P. aeruginosa
F1S1R1D1B3P5H11	F1S1R1D4B1P5E11	0	728	107.1	101.74499999999999-112.455	153	0	0	0	0	0	0	0	0	P. aeruginosa
F1S1R1D1B3P5H11	F1S1R1D4B1P5H02	0	713	102.9	97.75499999999998-108.045	147	0	0	0	0	0	0	0	0	P. aeruginosa
F1S1R1D1B3P5H11	F1S1R1D4B2P2E01	0	2618	111.3	105.735-116.865	159	0	0	0	0	0	0	0	0	P. aeruginosa
F1S1R1D1B3P5H11	F1S1R1D4B2P3G01	0	2616	111.3	105.735-116.865	159	0	0	0	0	0	0	0	0	P. aeruginosa
F1S1R1D1B3P5H11	F1S1R1D4B2P5A05	0	786	112.0	106.39999999999999-117.60000000000001	160	0	0	0	0	0	0	0	0	P. aeruginosa
F1S1R1D1B3P5H11	F1S1R1D4B2P5H04	0	773	116.9	111.05499999999999-122.74499999999999	167	0	0	0	0	0	0	0	0	P. aeruginosa
F1S1R1D1B3P5H11	F1S1R1D4B3P1D01	0	730	117.6	111.71999999999998-123.48	168	0	0	0	0	0	0	0	0	P. aeruginosa
F1S1R1D1B3P5H11	F1S1R1D4B3P1H10	0	799	118.3	112.38499999999999-124.215	169	0	0	0	0	0	0	0	0	P. aeruginosa
F1S1R1D1B3P5H11	F1S1R1D4B4P1E05	0	711	130.2	123.68999999999998-136.71	186	0	0	0	0	0	0	0	0	P. aeruginosa
F1S1R1D1B3P5H11	F1S1R1D4B4P1H05	0	707	130.2	123.68999999999998-136.71	186	0	0	0	0	0	0	0	0	P. aeruginosa
F1S1R1D1B3P5H11	F1S1R1D4B4P2F01	0	708	130.2	123.68999999999998-136.71	186	0	0	0	0	0	0	0	0	P. aeruginosa
F1S1R1D1B3P5H11	F1S1R1D4B4P3A03	0	760	135.1	128.345-141.855	193	0	0	0	0	0	0	0	0	P. aeruginosa
F1S1R1D1B3P5H11	F1S1R2D1B1P1F02	0	1239	140.0	133.0-147.0	200	0	0	0	0	0	0	0	0	P. aeruginosa
F1S1R1D1B3P5H11	F1S1R2D1B1P1H09	0	861	141.39999999999998	134.32999999999998-148.46999999999997	202	0	0	0	0	0	0	0	0	P. aeruginosa
F1S1R1D1B3P5H11	F1S1R2D1B1P4F02	0	852	147.7	140.31499999999997-155.085	211	0	0	0	0	0	0	0	0	P. aeruginosa
F1S1R1D1B3P5H11	F1S1R2D1B1P5E10	0	702	150.5	142.975-158.025	215	0	0	0	0	0	0	0	0	P. aeruginosa
F1S1R1D1B3P5H11	F1S1R2D1B1P5G08	0	761	152.6	144.97-160.23	218	0	0	0	0	0	0	0	0	P. aeruginosa
F1S1R1D1B3P5H11	F1S1R2D1B2P2F12	0	708	156.79999999999998	148.95999999999998-164.64	224	0	0	0	0	0	0	0	0	P. aeruginosa
F1S1R1D1B3P5H11	F1S1R2D1B2P4E12	0	769	162.39999999999998	154.27999999999997-170.51999999999998	232	0	0	0	0	0	0	0	0	P. aeruginosa
F1S1R1D1B3P5H11	F1S1R2D1B3P2E12	0	694	172.2	163.58999999999997-180.81	246	0	0	0	0	0	0	0	0	P. aeruginosa
F1S1R1D1B3P5H11	F1S1R2D1B3P4A06	0	717	176.39999999999998	167.57999999999998-185.21999999999997	252	0	0	0	0	0	0	0	0	P. aeruginosa
F1S1R1D1B3P5H11	F1S1R2D1B4P2C02	0	946	184.1	174.89499999999998-193.305	263	0	0	0	0	0	0	0	0	P. aeruginosa
F1S1R1D1B3P5H11	F1S1R2D1B4P3A12	0	789	185.5	176.225-194.775	265	0	0	0	0	0	0	0	0	P. aeruginosa
F1S1R1D1B3P5H11	F1S1R2D1B4P3B12	0	802	185.5	176.225-194.775	265	0	0	0	0	0	0	0	0	P. aeruginosa
F1S1R1D1B3P5H11	F1S1R2D1B4P3H11	0	855	186.9	177.55499999999998-196.24499999999998	267	0	0	0	0	0	0	0	0	P. aeruginosa
F1S1R1D1B3P5H11	F1S1R2D1B4P4A12	0	768	190.4	180.87999999999997-199.92	272	0	0	0	0	0	0	0	0	P. aeruginosa
F1S1R1D1B3P5H11	F1S1R2D1B4P4B05	0	768	190.4	180.87999999999997-199.92	272	0	0	0	0	0	0	0	0	P. aeruginosa
F1S1R1D1B3P5H11	F1S1R2D1B4P4E05	0	780	189.7	180.21499999999997-199.185	271	0	0	0	0	0	0	0	0	P. aeruginosa
F1S1R1D1B3P5H11	F1S1R2D1B4P5D03	0	2620	191.1	181.545-200.655	273	0	0	0	0	0	0	0	0	P. aeruginosa
F1S1R1D1B3P5H11	F1S1R2D2B1P1A03	0	734	191.1	181.545-200.655	273	0	0	0	0	0	0	0	0	P. aeruginosa
F1S1R1D1B3P5H11	F1S1R2D2B1P1E03	0	1189	190.4	180.87999999999997-199.92	272	0	0	0	0	0	0	0	0	P. aeruginosa
F1S1R1D1B3P5H11	F1S1R2D2B1P1F04	0	939	190.4	180.87999999999997-199.92	272	0	0	0	0	0	0	0	0	P. aeruginosa
F1S1R1D1B3P5H11	F1S1R2D2B1P1H07	0	733	191.1	181.545-200.655	273	0	0	0	0	0	0	0	0	P. aeruginosa
F1S1R1D1B3P5H11	F1S1R2D2B1P2E07	0	779	196.0	186.2-205.8	280	0	0	0	0	0	0	0	0	P. aeruginosa
F1S1R1D1B3P5H11	F1S1R2D2B1P2E12	0	770	197.4	187.52999999999997-207.26999999999998	282	0	0	0	0	0	0	0	0	P. aeruginosa
F1S1R1D1B3P5H11	F1S1R2D2B1P2H09	0	1069	191.8	182.20999999999998-201.39	274	0	0	0	0	0	0	0	0	P. aeruginosa
F1S1R1D1B3P5H11	F1S1R2D2B1P3D08	0	798	197.4	187.52999999999997-207.26999999999998	282	0	0	0	0	0	0	0	0	P. aeruginosa
F1S1R1D1B3P5H11	F1S1R2D2B1P3E08	0	789	197.4	187.52999999999997-207.26999999999998	282	0	0	0	0	0	0	0	0	P. aeruginosa
F1S1R1D1B3P5H11	F1S1R2D2B1P3F09	0	1209	191.8	182.20999999999998-201.39	274	0	0	0	0	0	0	0	0	P. aeruginosa
F1S1R1D1B3P5H11	F1S1R2D2B2P1G12	0	718	205.8	195.50999999999996-216.09	294	0	0	0	0	0	0	0	0	P. aeruginosa
F1S1R1D1B3P5H11	F1S1R2D2B2P1H01	0	808	201.6	191.51999999999998-211.68	288	0	0	0	0	0	0	0	0	P. aeruginosa
F1S1R1D1B3P5H11	F1S1R2D2B3P2C09	0	858	223.3	212.13499999999996-234.465	319	0	0	0	0	0	0	0	0	P. aeruginosa
F1S1R1D1B3P5H11	F1S1R2D2B3P2C12	0	1251	220.5	209.475-231.525	315	0	0	0	0	0	0	0	0	P. aeruginosa
F1S1R1D1B3P5H11	F1S1R2D2B3P2E07	0	712	221.2	210.14-232.26	316	0	0	0	0	0	0	0	0	P. aeruginosa
F1S1R1D1B3P5H11	F1S1R2D2B3P3C12	0	784	224.0	212.79999999999998-235.20000000000002	320	0	0	0	0	0	0	0	0	P. aeruginosa
F1S1R1D1B3P5H11	F1S1R2D2B4P1A05	0	1213	228.2	216.79-239.60999999999999	326	0	0	0	0	0	0	0	0	P. aeruginosa
F1S1R1D1B3P5H11	F1S1R2D2B4P1A08	0	719	230.3	218.78499999999997-241.815	329	0	0	0	0	0	0	0	0	P. aeruginosa
F1S1R1D1B3P5H11	F1S1R2D2B4P1F09	0	715	231.7	220.11499999999998-243.285	331	0	0	0	0	0	0	0	0	P. aeruginosa
F1S1R1D1B3P5H11	F1S1R2D2B4P1G09	0	781	231.7	220.11499999999998-243.285	331	0	0	0	0	0	0	0	0	P. aeruginosa
F1S1R1D1B3P5H11	F1S1R2D2B4P5A07	0	713	240.1	228.09499999999997-252.10500000000002	343	0	0	0	0	0	0	0	0	P. aeruginosa
F1S1R1D1B3P5H11	F1S1R2D2B4P5B03	0	689	240.1	228.09499999999997-252.10500000000002	343	0	0	0	0	0	0	0	0	P. aeruginosa
F1S1R1D1B3P5H11	F1S1R2D2B4P5G04	0	770	242.9	230.75499999999997-255.045	347	0	0	0	0	0	0	0	0	P. aeruginosa
F1S1R1D1B3P5H11	F1S1R2D3B1P1D04	0	770	242.9	230.75499999999997-255.045	347	0	0	0	0	0	0	0	0	P. aeruginosa
F1S1R1D1B3P5H11	F1S1R2D3B2P2H06	0	714	259.0	246.04999999999998-271.95	370	0	0	0	0	0	0	0	0	P. aeruginosa
F1S1R1D1B3P5H11	F1S1R2D3B3P2G07	0	1184	273.0	259.34999999999997-286.65000000000003	390	0	0	0	0	0	0	0	0	P. aeruginosa
F1S1R1D1B3P5H11	F1S1R2D3B3P3E05	0	711	274.4	260.67999999999995-288.12	392	0	0	0	0	0	0	0	0	P. aeruginosa
F1S1R1D1B3P5H11	F1S1R2D3B3P3F07	0	2242	274.4	260.67999999999995-288.12	392	0	0	0	0	0	0	0	0	P. aeruginosa
F1S1R1D1B3P5H11	F1S1R2D3B3P3G02	0	974	274.4	260.67999999999995-288.12	392	0	0	0	0	0	0	0	0	P. aeruginosa
F1S1R1D1B3P5H11	F1S1R2D3B4P4A02	0	771	289.79999999999995	275.30999999999995-304.28999999999996	414	0	0	0	0	0	0	0	0	P. aeruginosa
F1S1R1D1B3P5H11	F1S1R2D3B4P4D03	0	758	289.79999999999995	275.30999999999995-304.28999999999996	414	0	0	0	0	0	0	0	0	P. aeruginosa
F1S1R1D1B3P5H11	F1S1R2D3B4P4E11	0	770	289.79999999999995	275.30999999999995-304.28999999999996	414	0	0	0	0	0	0	0	0	P. aeruginosa
F1S1R1D1B3P5H11	F1S1R2D3B4P4F11	0	771	289.79999999999995	275.30999999999995-304.28999999999996	414	0	0	0	0	0	0	0	0	P. aeruginosa
F1S1R1D1B3P5H11	F1S1R2D3B4P5B05	0	710	294.7	279.965-309.435	421	0	0	0	0	0	0	0	0	P. aeruginosa
F1S1R1D1B3P5H11	F1S1R2D4B1P1B06	0	991	294.7	279.965-309.435	421	0	0	0	0	0	0	0	0	P. aeruginosa
F1S1R1D1B3P5H11	F1S1R2D4B1P1D08	0	724	294.0	279.3-308.7	420	0	0	0	0	0	0	0	0	P. aeruginosa
F1S1R1D1B3P5H11	F1S1R2D4B1P1G08	0	710	296.79999999999995	281.9599999999999-311.64	424	0	0	0	0	0	0	0	0	P. aeruginosa
F1S1R1D1B3P5H11	F1S1R2D4B1P3D04	0	710	299.6	284.61999999999995-314.58	428	0	0	0	0	0	0	0	0	P. aeruginosa
F1S1R1D1B3P5H11	F1S1R2D4B1P4A10	0	719	301.7	286.61499999999995-316.785	431	0	0	0	0	0	0	0	0	P. aeruginosa
F1S1R1D1B3P5H11	F1S1R2D4B1P4H09	0	721	301.7	286.61499999999995-316.785	431	0	0	0	0	0	0	0	0	P. aeruginosa
F1S1R1D1B3P5H11	F1S1R2D4B4P5F05	0	2362	333.2	316.53999999999996-349.86	476	0	0	0	0	0	0	0	0	P. aeruginosa
F1S1R1D1B3P5H11	F1S1R2D4B4P5H05	0	843	333.2	316.53999999999996-349.86	476	0	0	0	0	0	0	0	0	P. aeruginosa
F1S1R1D1B3P5H11	F1S1R3D1B2P1C06	0	14728	346.5	329.175-363.825	495	0	0	0	0	0	0	0	0	P. aeruginosa
F1S1R1D1B3P5H11	F1S1R3D1B2P1C07	0	14723	347.2	329.84-364.56	496	0	0	0	0	0	0	0	0	P. aeruginosa
F1S1R1D1B3P5H11	SH011020x2x54	0	718	200.9	190.85499999999996-210.945	287	0	0	0	0	0	0	0	0	P. aeruginosa
F1S1R1D1B3P5H11	SH011020x2x57	0	858	201.6	191.51999999999998-211.68	288	0	0	0	0	0	0	0	0	P. aeruginosa
F1S1R1D1B3P5H11	SH011020x2x85	0	699	156.79999999999998	148.95999999999998-164.64	224	0	0	0	0	0	0	0	0	P. aeruginosa
F1S1R1D1B3P5H11	SH011020x2x87	0	2588	158.89999999999998	150.95499999999998-166.84499999999997	227	0	0	0	0	0	0	0	0	P. aeruginosa
F1S1R1D1B3P5H11	SH011020x2x91	0	725	153.29999999999998	145.635-160.96499999999997	219	0	0	0	0	0	0	0	0	P. aeruginosa
F1S1R1D1B3P5H11	SH011020x2x94	0	700	152.6	144.97-160.23	218	0	0	0	0	0	0	0	0	P. aeruginosa
F1S1R1D1B3P5H11	SH020921x1x3	0	770	31.5	29.924999999999994-33.074999999999996	45	0	0	0	0	0	0	0	0	P. aeruginosa
F1S1R1D1B3P5H11	SH020921x1x4	0	772	31.5	29.924999999999994-33.074999999999996	45	0	0	0	0	0	0	0	0	P. aeruginosa
F1S1R1D1B3P5H11	SH020921x2x09	0	772	37.8	35.91-39.69	54	0	0	0	0	0	0	0	0	P. aeruginosa
F1S1R1D1B3P5H11	SH020921x2x75	0	763	43.4	41.23-45.57	62	0	0	0	0	0	0	0	0	P. aeruginosa
F1S1R1D1B3P5H11	SH040221x1x28	0	761	366.1	347.79499999999996-384.405	523	0	0	0	0	0	0	0	0	P. aeruginosa
F1S1R1D1B3P5H11	SH040221x1x30	0	768	364.7	346.465-382.935	521	0	0	0	0	0	0	0	0	P. aeruginosa
F1S1R1D1B3P5H11	SH040221x1x58	0	871	357.7	339.815-375.585	511	0	0	0	0	0	0	0	0	P. aeruginosa
F1S1R1D1B3P5H11	SH040221x2x03	0	809	347.9	330.50499999999994-365.295	497	0	0	0	0	0	0	0	0	P. aeruginosa
F1S1R1D1B3P5H11	SH040221x2x04	0	858	344.4	327.17999999999995-361.62	492	0	0	0	0	0	0	0	0	P. aeruginosa
F1S1R1D1B3P5H11	SH040221x2x56	0	865	319.9	303.905-335.895	457	0	0	0	0	0	0	0	0	P. aeruginosa
F1S1R1D1B3P5H11	SH040221x2x73	0	988	315.7	299.91499999999996-331.485	451	0	0	0	0	0	0	0	0	P. aeruginosa
F1S1R1D1B3P5H11	SH040321x2x02	0	757	107.8	102.41-113.19	154	0	0	0	0	0	0	0	0	P. aeruginosa
F1S1R1D1B3P5H11	SH040321x2x27	0	756	102.9	97.75499999999998-108.045	147	0	0	0	0	0	0	0	0	P. aeruginosa
F1S1R1D1B3P5H11	SH040321x2x59	0	772	93.1	88.445-97.755	133	0	0	0	0	0	0	0	0	P. aeruginosa
F1S1R1D1B3P5H11	SH050122x2x23	0	705	170.1	161.595-178.605	243	0	0	0	0	0	0	0	0	P. aeruginosa
F1S1R1D1B3P5H11	SH050122x2x50	0	707	172.2	163.58999999999997-180.81	246	0	0	0	0	0	0	0	0	P. aeruginosa
F1S1R1D1B3P5H11	SH060521x2x43	0	726	7.0	6.6499999999999995-7.3500000000000005	10	0	0	0	0	0	0	0	0	P. aeruginosa
F1S1R1D1B3P5H11	SH061021x2x40	0	747	107.8	102.41-113.19	154	0	0	0	0	0	0	0	0	P. aeruginosa
F1S1R1D1B3P5H11	SH081020x1x95	0	1006	265.3	252.035-278.565	379	0	0	0	0	0	0	0	0	P. aeruginosa
F1S1R1D1B3P5H11	SH081020x2x64	0	720	263.9	250.70499999999996-277.09499999999997	377	0	0	0	0	0	0	0	0	P. aeruginosa
F1S1R1D1B3P5H11	SH081020x2x68	0	784	261.1	248.04499999999996-274.155	373	0	0	0	0	0	0	0	0	P. aeruginosa
F1S1R1D1B3P5H11	SH090321x2x37	0	874	80.5	76.475-84.525	115	0	0	0	0	0	0	0	0	P. aeruginosa
F1S1R1D1B3P5H11	SH090321x2x39	0	847	79.8	75.80999999999999-83.79	114	0	0	0	0	0	0	0	0	P. aeruginosa
F1S1R1D1B3P5H11	SH110222x67	0	776	198.8	188.85999999999999-208.73999999999998	284	0	0	0	0	0	0	0	0	P. aeruginosa
F1S1R1D1B3P5H11	SH121021x1x47	0	705	114.8	109.05999999999999-120.54	164	0	0	0	0	0	0	0	0	P. aeruginosa
F1S1R1D1B3P5H11	SH121021x1x96	0	765	120.4	114.37999999999998-126.42	172	0	0	0	0	0	0	0	0	P. aeruginosa
F1S1R1D1B3P5H11	SH140421x2x01	0	761	13.3	12.634999999999998-13.965	19	0	0	0	0	0	0	0	0	P. aeruginosa
F1S1R1D1B3P5H11	SH140421x2x04	0	972	14.0	13.299999999999999-14.700000000000001	20	0	0	0	0	0	0	0	0	P. aeruginosa
F1S1R1D1B3P5H11	SH141221x1x5	0	724	151.89999999999998	144.30499999999998-159.49499999999998	217	0	0	0	0	0	0	0	0	P. aeruginosa
F1S1R1D1B3P5H11	SH141221x1x82	0	3022	158.2	150.29-166.10999999999999	226	0	0	0	0	0	0	0	0	P. aeruginosa
F1S1R1D1B3P5H11	SH150921x1x64	0	762	51.8	49.209999999999994-54.39	74	0	0	0	0	0	0	0	0	P. aeruginosa
F1S1R1D1B3P5H11	SH150921x1x67	0	772	49.7	47.214999999999996-52.184999999999995	71	0	0	0	0	0	0	0	0	P. aeruginosa
F1S1R1D1B3P5H11	SH150921x2x23	0	860	54.6	51.86999999999999-57.33	78	0	0	0	0	0	0	0	0	P. aeruginosa
F1S1R1D1B3P5H11	SH150921x2x44	0	1058	56.0	53.199999999999996-58.800000000000004	80	0	0	0	0	0	0	0	0	P. aeruginosa
F1S1R1D1B3P5H11	SH161121x2x57	0	947	139.29999999999998	132.33499999999998-146.265	199	0	0	0	0	0	0	0	0	P. aeruginosa
F1S1R1D1B3P5H11	SH170321x1x44	0	775	69.3	65.835-72.765	99	0	0	0	0	0	0	0	0	P. aeruginosa
F1S1R1D1B3P5H11	SH170321x1x54	0	14751	66.5	63.175-69.825	95	0	0	0	0	0	0	0	0	P. aeruginosa
F1S1R1D1B3P5H11	SH170322x1x12	0	14754	215.6	204.82-226.38	308	0	0	0	0	0	0	0	0	P. aeruginosa
F1S1R1D1B3P5H11	SH170322x2x65	0	952	227.5	216.12499999999997-238.87499999999997	325	0	0	0	0	0	0	0	0	P. aeruginosa
F1S1R1D1B3P5H11	SH170322x2x92	0	779	228.9	217.45499999999996-240.345	327	0	0	0	0	0	0	0	0	P. aeruginosa
F1S1R1D1B3P5H11	SH181120x2x1	0	779	126.0	119.69999999999997-132.29999999999998	180	0	0	0	0	0	0	0	0	P. aeruginosa
F1S1R1D1B3P5H11	SH181120x2x61	0	781	151.89999999999998	144.30499999999998-159.49499999999998	217	0	0	0	0	0	0	0	0	P. aeruginosa
F1S1R1D1B3P5H11	SH181120x2x96	0	1042	128.1	121.695-134.505	183	0	0	0	0	0	0	0	0	P. aeruginosa
F1S1R1D1B3P5H11	SH200921x2x12	0	757	72.8	69.16-76.44	104	0	0	0	0	0	0	0	0	P. aeruginosa
F1S1R1D1B3P5H11	SH201x03	0	778	357.7	339.815-375.585	511	0	0	0	0	0	0	0	0	P. aeruginosa
F1S1R1D1B3P5H11	SH204x52	0	738	368.2	349.78999999999996-386.61	526	0	0	0	0	0	0	0	0	P. aeruginosa
F1S1R1D1B3P5H11	SH206x38	0	722	370.3	351.78499999999997-388.81499999999994	529	0	0	0	0	0	0	0	0	P. aeruginosa
F1S1R1D1B3P5H11	SH211020x1x08	0	765	242.2	230.08999999999997-254.31	346	0	0	0	0	0	0	0	0	P. aeruginosa
F1S1R1D1B3P5H11	SH211020x2x86	0	965	291.2	276.64-305.76	416	0	0	0	0	0	0	0	0	P. aeruginosa
F1S1R1D1B3P5H11	SH220222x1x02	0	14761	195.3	185.53499999999997-205.065	279	0	0	0	0	0	0	0	0	P. aeruginosa
F1S1R1D1B3P5H11	SH220222x1x19	0	14762	198.1	188.195-208.005	283	0	0	0	0	0	0	0	0	P. aeruginosa
F1S1R1D1B3P5H11	SH220222x2x50	0	807	210.0	199.5-220.5	300	0	0	0	0	0	0	0	0	P. aeruginosa
F1S1R1D1B3P5H11	SH220422x2x30	0	773	247.1	234.74499999999998-259.455	353	0	0	0	0	0	0	0	0	P. aeruginosa
F1S1R1D1B3P5H11	SH220921x1x92	0	764	88.89999999999999	84.45499999999998-93.345	127	0	0	0	0	0	0	0	0	P. aeruginosa
F1S1R1D1B3P5H11	SH220921x2x86	0	709	95.2	90.43999999999998-99.96	136	0	0	0	0	0	0	0	0	P. aeruginosa
F1S1R1D1B3P5H11	SH221020x2x25	0	958	296.1	281.29499999999996-310.905	423	0	0	0	0	0	0	0	0	P. aeruginosa
F1S1R1D1B3P5H11	SH221020x2x31	0	1066	273.7	260.015-287.385	391	0	0	0	0	0	0	0	0	P. aeruginosa
F1S1R1D1B3P5H11	SH227x42	0	701	417.2	396.34-438.06	596	0	0	0	0	0	0	0	0	P. aeruginosa
F1S1R1D1B3P5H11	SH230321x2x28	0	1057	44.1	41.894999999999996-46.30499999999999	63	0	0	0	0	0	0	0	0	P. aeruginosa
F1S1R1D1B3P5H11	SH230321x2x50	0	770	39.9	37.904999999999994-41.895	57	0	0	0	0	0	0	0	0	P. aeruginosa
F1S1R1D1B3P5H11	SH230321x2x55	0	770	39.2	37.239999999999995-41.16	56	0	0	0	0	0	0	0	0	P. aeruginosa
F1S1R1D1B3P5H11	SH230321x2x67	0	778	39.9	37.904999999999994-41.895	57	0	0	0	0	0	0	0	0	P. aeruginosa
F1S1R1D1B3P5H11	SH230920x1x67	0	771	193.2	183.54-202.85999999999999	276	0	0	0	0	0	0	0	0	P. aeruginosa
F1S1R1D1B3P5H11	SH230920x1x71	0	766	186.9	177.55499999999998-196.24499999999998	267	0	0	0	0	0	0	0	0	P. aeruginosa
F1S1R1D1B3P5H11	SH230920x1x71xr2	0	802	186.9	177.55499999999998-196.24499999999998	267	0	0	0	0	0	0	0	0	P. aeruginosa
F1S1R1D1B3P5H11	SH230920x1x95	0	849	176.39999999999998	167.57999999999998-185.21999999999997	252	0	0	0	0	0	0	0	0	P. aeruginosa
F1S1R1D1B3P5H11	SH230920x2x85	0	793	166.6	158.26999999999998-174.93	238	0	0	0	0	0	0	0	0	P. aeruginosa
F1S1R1D1B3P5H11	SH230920x2x88	0	954	163.79999999999998	155.60999999999999-171.98999999999998	234	0	0	0	0	0	0	0	0	P. aeruginosa
F1S1R1D1B3P5H11	SH230920x2x91	0	661	163.79999999999998	155.60999999999999-171.98999999999998	234	0	0	0	0	0	0	0	0	P. aeruginosa
F1S1R1D1B3P5H11	SH230920x2x96	0	762	161.0	152.95-169.05	230	0	0	0	0	0	0	0	0	P. aeruginosa
F1S1R1D1B3P5H11	SH242x01	0	958	446.6	424.2699999999999-468.93	638	0	0	0	0	0	0	0	0	P. aeruginosa
F1S1R1D1B3P5H11	SH250322x1x92	0	904	238.0	226.09999999999997-249.89999999999998	340	0	0	0	0	0	0	0	0	P. aeruginosa
F1S1R1D1B3P5H11	SH260321x2x62	0	986	26.6	25.269999999999996-27.93	38	0	0	0	0	0	0	0	0	P. aeruginosa
F1S1R1D1B3P5H11	SH300920x2x72	0	849	215.6	204.82-226.38	308	0	0	0	0	0	0	0	0	P. aeruginosa
F1S1R1D1B4P1C10	F1S1R1D1B4P1H07	0	128	0.7	0.6649999999999999-0.735	1	0	0	0	0	0	0	0	0	P. aeruginosa
F1S1R1D1B4P1C10	F1S1R1D1B4P4B03	0	872	6.3	5.984999999999999-6.615	9	0	0	0	0	0	0	0	0	P. aeruginosa
F1S1R1D1B4P1C10	F1S1R1D1B4P4C03	0	93	6.3	5.984999999999999-6.615	9	0	0	0	1	0	0	0	0	P. aeruginosa
F1S1R1D1B4P1C10	F1S1R1D1B4P4C12	0	611	6.3	5.984999999999999-6.615	9	0	0	0	0	0	0	0	0	P. aeruginosa
F1S1R1D1B4P1C10	F1S1R1D1B4P4D03	0	94	6.3	5.984999999999999-6.615	9	0	0	0	1	0	0	0	0	P. aeruginosa
F1S1R1D1B4P1C10	F1S1R1D1B4P4H11	0	659	6.3	5.984999999999999-6.615	9	0	0	0	0	0	0	0	0	P. aeruginosa
F1S1R1D1B4P1C10	F1S1R1D1B4P5H08	0	120	9.8	9.309999999999999-10.29	14	0	0	0	0	0	0	0	0	P. aeruginosa
F1S1R1D1B4P1C10	F1S1R1D2B1P1F12	0	453	9.8	9.309999999999999-10.29	14	0	0	0	0	0	0	0	0	P. aeruginosa
F1S1R1D1B4P1C10	F1S1R1D2B1P1G09	0	120	11.2	10.639999999999999-11.76	16	0	0	0	0	0	0	0	0	P. aeruginosa
F1S1R1D1B4P1C10	F1S1R1D2B1P3H12	0	2114	15.4	14.629999999999997-16.169999999999998	22	0	0	0	0	0	0	0	0	P. aeruginosa
F1S1R1D1B4P1C10	F1S1R1D2B1P4A12	0	112	15.4	14.629999999999997-16.169999999999998	22	0	0	0	0	0	0	0	0	P. aeruginosa
F1S1R1D1B4P1C10	F1S1R1D2B1P4D04	0	110	15.4	14.629999999999997-16.169999999999998	22	0	0	0	0	0	0	0	0	P. aeruginosa
F1S1R1D1B4P1C10	F1S1R1D2B1P5F08	0	347	20.3	19.284999999999997-21.314999999999998	29	0	0	0	0	0	0	0	0	P. aeruginosa
F1S1R1D1B4P1C10	F1S1R1D2B1P5G08	0	335	20.3	19.284999999999997-21.314999999999998	29	0	0	0	0	0	0	0	0	P. aeruginosa
F1S1R1D1B4P1C10	F1S1R1D2B2P1A09	0	221	21.0	19.95-22.05	30	0	0	0	0	0	0	0	0	P. aeruginosa
F1S1R1D1B4P1C10	F1S1R1D2B2P3A07	0	138	25.9	24.604999999999997-27.195	37	0	0	0	0	0	0	0	0	P. aeruginosa
F1S1R1D1B4P1C10	F1S1R1D2B2P3B08	0	137	25.9	24.604999999999997-27.195	37	0	0	0	0	0	0	0	0	P. aeruginosa
F1S1R1D1B4P1C10	F1S1R1D2B2P3D04	0	154	26.6	25.269999999999996-27.93	38	0	0	0	0	0	0	0	0	P. aeruginosa
F1S1R1D1B4P1C10	F1S1R1D2B2P3D09	0	1573	25.2	23.939999999999998-26.46	36	0	0	0	0	0	0	0	0	P. aeruginosa
F1S1R1D1B4P1C10	F1S1R1D2B2P3E10	0	218	26.6	25.269999999999996-27.93	38	0	0	0	0	0	0	0	0	P. aeruginosa
F1S1R1D1B4P1C10	F1S1R1D2B2P3F10	0	176	25.9	24.604999999999997-27.195	37	0	0	0	0	0	0	0	0	P. aeruginosa
F1S1R1D1B4P1C10	F1S1R1D2B2P3G10	0	173	25.9	24.604999999999997-27.195	37	0	0	0	0	0	0	0	0	P. aeruginosa
F1S1R1D1B4P1C10	F1S1R1D2B2P4C12	0	217	28.7	27.264999999999997-30.135	41	0	0	0	0	0	0	0	0	P. aeruginosa
F1S1R1D1B4P1C10	F1S1R1D2B3P3C07	0	807	35.0	33.25-36.75	50	0	0	0	0	0	0	0	0	P. aeruginosa
F1S1R1D1B4P1C10	F1S1R1D2B3P3H10	0	144	36.4	34.58-38.22	52	0	0	0	0	0	0	0	0	P. aeruginosa
F1S1R1D1B4P1C10	F1S1R1D2B3P4A07	0	88	35.0	33.25-36.75	50	0	0	0	1	0	0	0	0	P. aeruginosa
F1S1R1D1B4P1C10	F1S1R1D2B3P4A09	0	133	39.9	37.904999999999994-41.895	57	0	0	0	0	0	0	0	0	P. aeruginosa
F1S1R1D1B4P1C10	F1S1R1D2B3P4H06	0	87	35.0	33.25-36.75	50	0	0	0	1	0	0	0	0	P. aeruginosa
F1S1R1D1B4P1C10	F1S1R1D2B3P5G03	0	199	39.9	37.904999999999994-41.895	57	0	0	0	0	0	0	0	0	P. aeruginosa
F1S1R1D1B4P1C10	F1S1R1D2B4P3A09	0	222	45.5	43.225-47.775	65	0	0	0	0	0	0	0	0	P. aeruginosa
F1S1R1D1B4P1C10	F1S1R1D2B4P4E09	0	171	50.4	47.879999999999995-52.92	72	0	0	0	0	0	0	0	0	P. aeruginosa
F1S1R1D1B4P1C10	F1S1R1D2B4P5H10	0	132	49.7	47.214999999999996-52.184999999999995	71	0	0	0	0	0	0	0	0	P. aeruginosa
F1S1R1D1B4P1C10	F1S1R1D3B1P1G10	0	260	53.2	50.53999999999999-55.86	76	0	0	0	0	0	0	0	0	P. aeruginosa
F1S1R1D1B4P1C10	F1S1R1D3B1P1H01	0	703	50.4	47.879999999999995-52.92	72	0	0	0	0	0	0	0	0	P. aeruginosa
F1S1R1D1B4P1C10	F1S1R1D3B1P2A08	0	130	54.6	51.86999999999999-57.33	78	0	0	0	0	0	0	0	0	P. aeruginosa
F1S1R1D1B4P1C10	F1S1R1D3B1P2B02	0	2003	54.6	51.86999999999999-57.33	78	0	0	0	0	0	0	0	0	P. aeruginosa
F1S1R1D1B4P1C10	F1S1R1D3B1P2C02	0	2004	54.6	51.86999999999999-57.33	78	0	0	0	0	0	0	0	0	P. aeruginosa
F1S1R1D1B4P1C10	F1S1R1D3B1P2D06	0	148	54.6	51.86999999999999-57.33	78	0	0	0	0	0	0	0	0	P. aeruginosa
F1S1R1D1B4P1C10	F1S1R1D3B1P2H01	0	274	56.0	53.199999999999996-58.800000000000004	80	0	0	0	0	0	0	0	0	P. aeruginosa
F1S1R1D1B4P1C10	F1S1R1D3B1P3A10	0	159	58.1	55.19499999999999-61.004999999999995	83	0	0	0	0	0	0	0	0	P. aeruginosa
F1S1R1D1B4P1C10	F1S1R1D3B1P3E10	0	158	58.1	55.19499999999999-61.004999999999995	83	0	0	0	0	0	0	0	0	P. aeruginosa
F1S1R1D1B4P1C10	F1S1R1D3B1P3H12	0	278	59.49999999999999	56.52499999999999-62.474999999999994	85	0	0	0	0	0	0	0	0	P. aeruginosa
F1S1R1D1B4P1C10	F1S1R1D3B2P1G06	0	649	63.7	60.51499999999999-66.885	91	0	0	0	0	0	0	0	0	P. aeruginosa
F1S1R1D1B4P1C10	F1S1R1D3B2P2D11	0	160	65.1	61.84499999999999-68.355	93	0	0	0	0	0	0	0	0	P. aeruginosa
F1S1R1D1B4P1C10	F1S1R1D3B3P2E09	0	443	77.69999999999999	73.81499999999998-81.585	111	0	0	0	0	0	0	0	0	P. aeruginosa
F1S1R1D1B4P1C10	F1S1R1D3B3P2F09	0	594	77.69999999999999	73.81499999999998-81.585	111	0	0	0	0	0	0	0	0	P. aeruginosa
F1S1R1D1B4P1C10	F1S1R1D3B3P2G09	0	589	77.69999999999999	73.81499999999998-81.585	111	0	0	0	0	0	0	0	0	P. aeruginosa
F1S1R1D1B4P1C10	F1S1R1D3B3P2H11	0	136	79.1	75.145-83.05499999999999	113	0	0	0	0	0	0	0	0	P. aeruginosa
F1S1R1D1B4P1C10	F1S1R1D3B3P3H04	0	127	79.1	75.145-83.05499999999999	113	0	0	0	0	0	0	0	0	P. aeruginosa
F1S1R1D1B4P1C10	F1S1R1D3B3P4F10	0	155	80.5	76.475-84.525	115	0	0	0	0	0	0	0	0	P. aeruginosa
F1S1R1D1B4P1C10	F1S1R1D3B3P4F11	0	151	82.6	78.46999999999998-86.73	118	0	0	0	0	0	0	0	0	P. aeruginosa
F1S1R1D1B4P1C10	F1S1R1D3B3P4G05	0	157	82.6	78.46999999999998-86.73	118	0	0	0	0	0	0	0	0	P. aeruginosa
F1S1R1D1B4P1C10	F1S1R1D3B3P4H11	0	151	82.6	78.46999999999998-86.73	118	0	0	0	0	0	0	0	0	P. aeruginosa
F1S1R1D1B4P1C10	F1S1R1D3B4P5A12	0	122	94.5	89.77499999999999-99.22500000000001	135	0	0	0	0	0	0	0	0	P. aeruginosa
F1S1R1D1B4P1C10	F1S1R1D3B4P5B12	0	111	94.5	89.77499999999999-99.22500000000001	135	0	0	0	0	0	0	0	0	P. aeruginosa
F1S1R1D1B4P1C10	F1S1R1D3B4P5C12	0	178	94.5	89.77499999999999-99.22500000000001	135	0	0	0	0	0	0	0	0	P. aeruginosa
F1S1R1D1B4P1C10	F1S1R1D4B1P1A05	0	103	94.5	89.77499999999999-99.22500000000001	135	0	0	0	0	0	0	0	0	P. aeruginosa
F1S1R1D1B4P1C10	F1S1R1D4B1P1B05	0	113	94.5	89.77499999999999-99.22500000000001	135	0	0	0	0	0	0	0	0	P. aeruginosa
F1S1R1D1B4P1C10	F1S1R1D4B1P1C06	0	111	94.5	89.77499999999999-99.22500000000001	135	0	0	0	0	0	0	0	0	P. aeruginosa
F1S1R1D1B4P1C10	F1S1R1D4B1P1E03	0	173	94.5	89.77499999999999-99.22500000000001	135	0	0	0	0	0	0	0	0	P. aeruginosa
F1S1R1D1B4P1C10	F1S1R1D4B1P1H04	0	163	95.2	90.43999999999998-99.96	136	0	0	0	0	0	0	0	0	P. aeruginosa
F1S1R1D1B4P1C10	F1S1R1D4B1P4F11	0	133	103.6	98.41999999999999-108.78	148	0	0	0	0	0	0	0	0	P. aeruginosa
F1S1R1D1B4P1C10	F1S1R1D4B1P5E11	1	108	103.6	98.41999999999999-108.78	148	0	0	0	0	0	1	1	1	P. aeruginosa
F1S1R1D1B4P1C10	F1S1R1D4B1P5H02	1	90	99.4	94.42999999999999-104.36999999999999	142	0	0	0	1	0	1	1	1	P. aeruginosa
F1S1R1D1B4P1C10	F1S1R1D4B2P2E01	0	2006	107.8	102.41-113.19	154	0	0	0	0	0	0	0	0	P. aeruginosa
F1S1R1D1B4P1C10	F1S1R1D4B2P3G01	0	2004	107.8	102.41-113.19	154	0	0	0	0	0	0	0	0	P. aeruginosa
F1S1R1D1B4P1C10	F1S1R1D4B2P5A05	0	156	108.5	103.07499999999999-113.92500000000001	155	0	0	0	0	0	0	0	0	P. aeruginosa
F1S1R1D1B4P1C10	F1S1R1D4B2P5H04	0	144	113.4	107.72999999999999-119.07	162	0	0	0	0	0	0	0	0	P. aeruginosa
F1S1R1D1B4P1C10	F1S1R1D4B3P1D01	1	108	114.1	108.395-119.80499999999999	163	0	0	0	0	0	1	1	1	P. aeruginosa
F1S1R1D1B4P1C10	F1S1R1D4B3P1H10	0	176	114.8	109.05999999999999-120.54	164	0	0	0	0	0	0	0	0	P. aeruginosa
F1S1R1D1B4P1C10	F1S1R1D4B4P1E05	1	91	126.7	120.36499999999998-133.035	181	0	0	0	1	0	0	1	1	P. aeruginosa
F1S1R1D1B4P1C10	F1S1R1D4B4P1H05	1	86	126.7	120.36499999999998-133.035	181	0	0	0	1	0	0	1	1	P. aeruginosa
F1S1R1D1B4P1C10	F1S1R1D4B4P2F01	1	87	126.7	120.36499999999998-133.035	181	0	0	0	1	0	0	1	1	P. aeruginosa
F1S1R1D1B4P1C10	F1S1R1D4B4P3A03	1	136	131.6	125.01999999999998-138.18	188	0	0	0	0	0	0	1	1	P. aeruginosa
F1S1R1D1B4P1C10	F1S1R2D1B1P1F02	0	620	136.5	129.67499999999998-143.32500000000002	195	0	0	0	0	0	0	0	0	P. aeruginosa
F1S1R1D1B4P1C10	F1S1R2D1B1P1H09	0	238	137.89999999999998	131.00499999999997-144.795	197	0	0	0	0	0	0	0	0	P. aeruginosa
F1S1R1D1B4P1C10	F1S1R2D1B1P4A04	0	707	143.5	136.325-150.675	205	0	0	0	0	0	0	0	0	P. aeruginosa
F1S1R1D1B4P1C10	F1S1R2D1B1P4F02	0	221	144.2	136.98999999999998-151.41	206	0	0	0	0	0	0	0	0	P. aeruginosa
F1S1R1D1B4P1C10	F1S1R2D1B1P5E10	1	102	147.0	139.65-154.35	210	0	0	0	0	0	0	1	1	P. aeruginosa
F1S1R1D1B4P1C10	F1S1R2D1B1P5G08	1	132	149.1	141.64499999999998-156.555	213	0	0	0	0	0	0	1	1	P. aeruginosa
F1S1R1D1B4P1C10	F1S1R2D1B2P2F12	1	87	153.29999999999998	145.635-160.96499999999997	219	0	0	0	1	0	0	1	1	P. aeruginosa
F1S1R1D1B4P1C10	F1S1R2D1B2P4E12	1	145	158.89999999999998	150.95499999999998-166.84499999999997	227	0	0	0	0	0	0	1	1	P. aeruginosa
F1S1R1D1B4P1C10	F1S1R2D1B3P2E12	1	72	168.7	160.265-177.135	241	0	0	0	1	0	0	1	1	P. aeruginosa
F1S1R1D1B4P1C10	F1S1R2D1B3P4A06	1	94	172.89999999999998	164.25499999999997-181.545	247	0	0	0	1	0	0	1	1	P. aeruginosa
F1S1R1D1B4P1C10	F1S1R2D1B4P2C02	0	319	180.6	171.57-189.63	258	0	0	0	0	0	0	0	0	P. aeruginosa
F1S1R1D1B4P1C10	F1S1R2D1B4P3A12	1	179	182.0	172.9-191.1	260	0	0	0	0	0	0	1	1	P. aeruginosa
F1S1R1D1B4P1C10	F1S1R2D1B4P3B12	1	176	182.0	172.9-191.1	260	0	0	0	0	0	0	1	1	P. aeruginosa
F1S1R1D1B4P1C10	F1S1R2D1B4P3H11	0	223	183.4	174.22999999999996-192.57	262	0	0	0	0	0	0	0	0	P. aeruginosa
F1S1R1D1B4P1C10	F1S1R2D1B4P4A12	1	139	186.9	177.55499999999998-196.24499999999998	267	0	0	0	0	0	0	1	1	P. aeruginosa
F1S1R1D1B4P1C10	F1S1R2D1B4P4B05	1	139	186.9	177.55499999999998-196.24499999999998	267	0	0	0	0	0	0	1	1	P. aeruginosa
F1S1R1D1B4P1C10	F1S1R2D1B4P4E05	1	150	186.2	176.89-195.51	266	0	0	0	0	0	0	1	1	P. aeruginosa
F1S1R1D1B4P1C10	F1S1R2D1B4P5D03	0	2008	187.6	178.22-196.98	268	0	0	0	0	0	0	0	0	P. aeruginosa
F1S1R1D1B4P1C10	F1S1R2D2B1P1A03	1	112	187.6	178.22-196.98	268	0	0	0	0	0	0	1	1	P. aeruginosa
F1S1R1D1B4P1C10	F1S1R2D2B1P1E03	0	590	186.9	177.55499999999998-196.24499999999998	267	0	0	0	0	0	0	0	0	P. aeruginosa
F1S1R1D1B4P1C10	F1S1R2D2B1P1F04	0	337	186.9	177.55499999999998-196.24499999999998	267	0	0	0	0	0	0	0	0	P. aeruginosa
F1S1R1D1B4P1C10	F1S1R2D2B1P1H07	1	111	187.6	178.22-196.98	268	0	0	0	0	0	0	1	1	P. aeruginosa
F1S1R1D1B4P1C10	F1S1R2D2B1P2E07	1	149	192.5	182.875-202.125	275	0	0	0	0	0	0	0	1	P. aeruginosa
F1S1R1D1B4P1C10	F1S1R2D2B1P2E12	1	141	193.9	184.20499999999996-203.595	277	0	0	0	0	0	0	0	1	P. aeruginosa
F1S1R1D1B4P1C10	F1S1R2D2B1P2H09	0	448	188.3	178.88499999999996-197.715	269	0	0	0	0	0	0	0	0	P. aeruginosa
F1S1R1D1B4P1C10	F1S1R2D2B1P3D08	1	171	193.9	184.20499999999996-203.595	277	0	0	0	0	0	0	0	1	P. aeruginosa
F1S1R1D1B4P1C10	F1S1R2D2B1P3E08	1	165	193.9	184.20499999999996-203.595	277	0	0	0	0	0	0	0	1	P. aeruginosa
F1S1R1D1B4P1C10	F1S1R2D2B1P3F09	0	621	188.3	178.88499999999996-197.715	269	0	0	0	0	0	0	0	0	P. aeruginosa
F1S1R1D1B4P1C10	F1S1R2D2B2P1G12	1	95	202.3	192.18499999999997-212.415	289	0	0	0	1	0	0	0	1	P. aeruginosa
F1S1R1D1B4P1C10	F1S1R2D2B2P1H01	1	186	198.1	188.195-208.005	283	0	0	0	0	0	0	0	1	P. aeruginosa
F1S1R1D1B4P1C10	F1S1R2D2B3P1E04	0	712	212.1	201.49499999999998-222.705	303	0	0	0	0	0	0	0	0	P. aeruginosa
F1S1R1D1B4P1C10	F1S1R2D2B3P2C09	1	228	219.8	208.80999999999997-230.79	314	0	0	0	0	0	0	0	1	P. aeruginosa
F1S1R1D1B4P1C10	F1S1R2D2B3P2C12	0	624	217.0	206.14999999999998-227.85000000000002	310	0	0	0	0	0	0	0	0	P. aeruginosa
F1S1R1D1B4P1C10	F1S1R2D2B3P2E07	1	89	217.7	206.81499999999997-228.585	311	0	0	0	1	0	0	0	1	P. aeruginosa
F1S1R1D1B4P1C10	F1S1R2D2B3P3C12	1	158	220.5	209.475-231.525	315	0	0	0	0	0	0	0	1	P. aeruginosa
F1S1R1D1B4P1C10	F1S1R2D2B4P1A05	0	587	224.7	213.46499999999997-235.935	321	0	0	0	0	0	0	0	0	P. aeruginosa
F1S1R1D1B4P1C10	F1S1R2D2B4P1A08	1	96	226.8	215.45999999999998-238.14	324	0	0	0	1	0	0	0	1	P. aeruginosa
F1S1R1D1B4P1C10	F1S1R2D2B4P1F09	1	94	228.2	216.79-239.60999999999999	326	0	0	0	1	0	0	0	1	P. aeruginosa
F1S1R1D1B4P1C10	F1S1R2D2B4P1G09	1	160	228.2	216.79-239.60999999999999	326	0	0	0	0	0	0	0	1	P. aeruginosa
F1S1R1D1B4P1C10	F1S1R2D2B4P5A07	1	112	236.6	224.76999999999998-248.43	338	0	0	0	0	0	0	0	1	P. aeruginosa
F1S1R1D1B4P1C10	F1S1R2D2B4P5B03	1	100	236.6	224.76999999999998-248.43	338	0	0	0	0	0	0	0	1	P. aeruginosa
F1S1R1D1B4P1C10	F1S1R2D2B4P5G04	1	149	239.4	227.42999999999998-251.36999999999998	342	0	0	0	0	0	0	0	1	P. aeruginosa
F1S1R1D1B4P1C10	F1S1R2D3B1P1D04	1	140	239.4	227.42999999999998-251.36999999999998	342	0	0	0	0	0	0	0	1	P. aeruginosa
F1S1R1D1B4P1C10	F1S1R2D3B2P2H06	1	91	255.5	242.72499999999997-268.275	365	0	0	0	1	0	0	0	0	P. aeruginosa
F1S1R1D1B4P1C10	F1S1R2D3B3P2G07	0	563	269.5	256.025-282.975	385	0	0	0	0	0	0	0	0	P. aeruginosa
F1S1R1D1B4P1C10	F1S1R2D3B3P3E05	1	88	270.9	257.35499999999996-284.445	387	0	0	0	1	0	0	0	0	P. aeruginosa
F1S1R1D1B4P1C10	F1S1R2D3B3P3F07	0	1634	270.9	257.35499999999996-284.445	387	0	0	0	0	0	0	0	0	P. aeruginosa
F1S1R1D1B4P1C10	F1S1R2D3B3P3G02	0	357	270.9	257.35499999999996-284.445	387	0	0	0	0	0	0	0	0	P. aeruginosa
F1S1R1D1B4P1C10	F1S1R2D3B4P4A02	1	146	286.29999999999995	271.98499999999996-300.61499999999995	409	0	0	0	0	0	0	0	0	P. aeruginosa
F1S1R1D1B4P1C10	F1S1R2D3B4P4D03	1	129	286.29999999999995	271.98499999999996-300.61499999999995	409	0	0	0	0	0	0	0	0	P. aeruginosa
F1S1R1D1B4P1C10	F1S1R2D3B4P4E11	1	147	286.29999999999995	271.98499999999996-300.61499999999995	409	0	0	0	0	0	0	0	0	P. aeruginosa
F1S1R1D1B4P1C10	F1S1R2D3B4P4F11	1	148	286.29999999999995	271.98499999999996-300.61499999999995	409	0	0	0	0	0	0	0	0	P. aeruginosa
F1S1R1D1B4P1C10	F1S1R2D3B4P5B05	1	87	291.2	276.64-305.76	416	0	0	0	1	0	0	0	0	P. aeruginosa
F1S1R1D1B4P1C10	F1S1R2D4B1P1B06	0	372	291.2	276.64-305.76	416	0	0	0	0	0	0	0	0	P. aeruginosa
F1S1R1D1B4P1C10	F1S1R2D4B1P1D08	1	99	290.5	275.97499999999997-305.02500000000003	415	0	0	0	1	0	0	0	0	P. aeruginosa
F1S1R1D1B4P1C10	F1S1R2D4B1P1G08	1	87	293.29999999999995	278.63499999999993-307.965	419	0	0	0	1	0	0	0	0	P. aeruginosa
F1S1R1D1B4P1C10	F1S1R2D4B1P3D04	1	87	296.1	281.29499999999996-310.905	423	0	0	0	1	0	0	0	0	P. aeruginosa
F1S1R1D1B4P1C10	F1S1R2D4B1P4A10	1	96	298.2	283.28999999999996-313.11	426	0	0	0	1	0	0	0	0	P. aeruginosa
F1S1R1D1B4P1C10	F1S1R2D4B1P4H09	1	98	298.2	283.28999999999996-313.11	426	0	0	0	1	0	0	0	0	P. aeruginosa
F1S1R1D1B4P1C10	F1S1R2D4B4P5F05	0	1780	329.7	313.215-346.185	471	0	0	0	0	0	0	0	0	P. aeruginosa
F1S1R1D1B4P1C10	F1S1R2D4B4P5H05	1	230	329.7	313.215-346.185	471	0	0	0	0	0	0	0	0	P. aeruginosa
F1S1R1D1B4P1C10	F1S1R3D1B2P1C06	0	14281	343.0	325.84999999999997-360.15000000000003	490	0	0	0	0	0	0	0	0	P. aeruginosa
F1S1R1D1B4P1C10	F1S1R3D1B2P1C07	0	14276	343.7	326.515-360.885	491	0	0	0	0	0	0	0	0	P. aeruginosa
F1S1R1D1B4P1C10	SH011020x2x54	1	95	204.4	194.17999999999998-214.61999999999998	292	0	0	0	1	0	0	0	1	P. aeruginosa
F1S1R1D1B4P1C10	SH011020x2x57	0	228	205.1	194.845-215.355	293	0	0	0	0	0	0	0	0	P. aeruginosa
F1S1R1D1B4P1C10	SH011020x2x85	1	77	160.29999999999998	152.28499999999997-168.315	229	0	0	0	1	0	0	1	1	P. aeruginosa
F1S1R1D1B4P1C10	SH011020x2x87	0	1980	162.39999999999998	154.27999999999997-170.51999999999998	232	0	0	0	0	0	0	0	0	P. aeruginosa
F1S1R1D1B4P1C10	SH011020x2x91	1	104	156.79999999999998	148.95999999999998-164.64	224	0	0	0	0	0	0	1	1	P. aeruginosa
F1S1R1D1B4P1C10	SH011020x2x94	1	78	156.1	148.295-163.905	223	0	0	0	1	0	0	1	1	P. aeruginosa
F1S1R1D1B4P1C10	SH020921x1x3	0	139	28.0	26.599999999999998-29.400000000000002	40	0	0	0	0	0	0	0	0	P. aeruginosa
F1S1R1D1B4P1C10	SH020921x1x4	0	140	28.0	26.599999999999998-29.400000000000002	40	0	0	0	0	0	0	0	0	P. aeruginosa
F1S1R1D1B4P1C10	SH020921x2x09	0	140	34.3	32.584999999999994-36.015	49	0	0	0	0	0	0	0	0	P. aeruginosa
F1S1R1D1B4P1C10	SH020921x2x75	0	137	39.9	37.904999999999994-41.895	57	0	0	0	0	0	0	0	0	P. aeruginosa
F1S1R1D1B4P1C10	SH040221x1x28	1	132	369.6	351.11999999999995-388.08	528	0	0	0	0	0	0	0	0	P. aeruginosa
F1S1R1D1B4P1C10	SH040221x1x30	1	142	368.2	349.78999999999996-386.61	526	0	0	0	0	0	0	0	0	P. aeruginosa
F1S1R1D1B4P1C10	SH040221x1x58	1	244	361.2	343.14-379.26	516	0	0	0	0	0	0	0	0	P. aeruginosa
F1S1R1D1B4P1C10	SH040221x2x03	1	180	351.4	333.83-368.96999999999997	502	0	0	0	0	0	0	0	0	P. aeruginosa
F1S1R1D1B4P1C10	SH040221x2x04	1	252	347.9	330.50499999999994-365.295	497	0	0	0	0	0	0	0	0	P. aeruginosa
F1S1R1D1B4P1C10	SH040221x2x56	1	245	323.4	307.22999999999996-339.57	462	0	0	0	0	0	0	0	0	P. aeruginosa
F1S1R1D1B4P1C10	SH040221x2x73	0	361	319.2	303.23999999999995-335.16	456	0	0	0	0	0	0	0	0	P. aeruginosa
F1S1R1D1B4P1C10	SH040321x2x02	0	128	111.3	105.735-116.865	159	0	0	0	0	0	0	0	0	P. aeruginosa
F1S1R1D1B4P1C10	SH040321x2x27	0	127	106.4	101.07999999999998-111.72	152	0	0	0	0	0	0	0	0	P. aeruginosa
F1S1R1D1B4P1C10	SH040321x2x59	0	142	96.6	91.77-101.42999999999999	138	0	0	0	0	0	0	0	0	P. aeruginosa
F1S1R1D1B4P1C10	SH050122x2x23	1	82	166.6	158.26999999999998-174.93	238	0	0	0	1	0	0	1	1	P. aeruginosa
F1S1R1D1B4P1C10	SH050122x2x50	1	84	168.7	160.265-177.135	241	0	0	0	1	0	0	1	1	P. aeruginosa
F1S1R1D1B4P1C10	SH060521x2x43	0	108	3.5	3.3249999999999997-3.6750000000000003	5	0	0	0	0	0	0	0	0	P. aeruginosa
F1S1R1D1B4P1C10	SH061021x2x40	0	125	104.3	99.085-109.515	149	0	0	0	0	0	0	0	0	P. aeruginosa
F1S1R1D1B4P1C10	SH081020x1x95	0	389	268.79999999999995	255.35999999999996-282.23999999999995	384	0	0	0	0	0	0	0	0	P. aeruginosa
F1S1R1D1B4P1C10	SH081020x2x64	1	93	267.4	254.02999999999997-280.77	382	0	0	0	1	0	0	0	0	P. aeruginosa
F1S1R1D1B4P1C10	SH081020x2x68	1	158	264.6	251.36999999999995-277.83	378	0	0	0	0	0	0	0	0	P. aeruginosa
F1S1R1D1B4P1C10	SH090321x2x37	0	254	84.0	79.8-88.2	120	0	0	0	0	0	0	0	0	P. aeruginosa
F1S1R1D1B4P1C10	SH090321x2x39	0	217	83.3	79.13499999999999-87.465	119	0	0	0	0	0	0	0	0	P. aeruginosa
F1S1R1D1B4P1C10	SH110222x67	1	151	195.3	185.53499999999997-205.065	279	0	0	0	0	0	0	0	1	P. aeruginosa
F1S1R1D1B4P1C10	SH121021x1x47	1	82	111.3	105.735-116.865	159	0	0	0	1	0	1	1	1	P. aeruginosa
F1S1R1D1B4P1C10	SH121021x1x96	0	135	116.9	111.05499999999999-122.74499999999999	167	0	0	0	0	0	0	0	0	P. aeruginosa
F1S1R1D1B4P1C10	SH140421x2x01	0	132	16.799999999999997	15.959999999999997-17.639999999999997	24	0	0	0	0	0	0	0	0	P. aeruginosa
F1S1R1D1B4P1C10	SH140421x2x04	0	352	17.5	16.625-18.375	25	0	0	0	0	0	0	0	0	P. aeruginosa
F1S1R1D1B4P1C10	SH141221x1x5	1	97	148.39999999999998	140.97999999999996-155.82	212	0	0	0	1	0	0	1	1	P. aeruginosa
F1S1R1D1B4P1C10	SH141221x1x82	0	2422	154.7	146.96499999999997-162.435	221	0	0	0	0	0	0	0	0	P. aeruginosa
F1S1R1D1B4P1C10	SH150921x1x64	0	133	48.3	45.885-50.714999999999996	69	0	0	0	0	0	0	0	0	P. aeruginosa
F1S1R1D1B4P1C10	SH150921x1x67	0	140	46.2	43.88999999999999-48.51	66	0	0	0	0	0	0	0	0	P. aeruginosa
F1S1R1D1B4P1C10	SH150921x2x23	0	231	51.1	48.544999999999995-53.654999999999994	73	0	0	0	0	0	0	0	0	P. aeruginosa
F1S1R1D1B4P1C10	SH150921x2x44	0	435	52.5	49.875-55.125	75	0	0	0	0	0	0	0	0	P. aeruginosa
F1S1R1D1B4P1C10	SH161121x2x57	0	334	135.79999999999998	129.01-142.58999999999997	194	0	0	0	0	0	0	0	0	P. aeruginosa
F1S1R1D1B4P1C10	SH170321x1x44	0	151	72.8	69.16-76.44	104	0	0	0	0	0	0	0	0	P. aeruginosa
F1S1R1D1B4P1C10	SH170321x1x54	0	14298	70.0	66.5-73.5	100	0	0	0	0	0	0	0	0	P. aeruginosa
F1S1R1D1B4P1C10	SH170322x1x12	0	14301	212.1	201.49499999999998-222.705	303	0	0	0	0	0	0	0	0	P. aeruginosa
F1S1R1D1B4P1C10	SH170322x2x65	0	331	224.0	212.79999999999998-235.20000000000002	320	0	0	0	0	0	0	0	0	P. aeruginosa
F1S1R1D1B4P1C10	SH170322x2x92	1	156	225.4	214.12999999999997-236.67	322	0	0	0	0	0	0	0	1	P. aeruginosa
F1S1R1D1B4P1C10	SH181120x2x1	0	150	129.5	123.02499999999999-135.975	185	0	0	0	0	0	0	0	0	P. aeruginosa
F1S1R1D1B4P1C10	SH181120x2x61	1	151	155.39999999999998	147.62999999999997-163.17	222	0	0	0	0	0	0	1	1	P. aeruginosa
F1S1R1D1B4P1C10	SH181120x2x96	0	415	131.6	125.01999999999998-138.18	188	0	0	0	0	0	0	0	0	P. aeruginosa
F1S1R1D1B4P1C10	SH200921x2x12	0	131	69.3	65.835-72.765	99	0	0	0	0	0	0	0	0	P. aeruginosa
F1S1R1D1B4P1C10	SH201x03	1	157	354.2	336.48999999999995-371.91	506	0	0	0	0	0	0	0	0	P. aeruginosa
F1S1R1D1B4P1C10	SH204x52	1	117	364.7	346.465-382.935	521	0	0	0	0	0	0	0	0	P. aeruginosa
F1S1R1D1B4P1C10	SH206x38	1	101	366.8	348.4599999999999-385.14	524	0	0	0	0	0	0	0	0	P. aeruginosa
F1S1R1D1B4P1C10	SH211020x1x08	1	136	245.7	233.415-257.985	351	0	0	0	0	0	0	0	1	P. aeruginosa
F1S1R1D1B4P1C10	SH211020x2x86	0	343	294.7	279.965-309.435	421	0	0	0	0	0	0	0	0	P. aeruginosa
F1S1R1D1B4P1C10	SH220222x1x02	0	14308	191.8	182.20999999999998-201.39	274	0	0	0	0	0	0	0	0	P. aeruginosa
F1S1R1D1B4P1C10	SH220222x1x19	0	14309	194.6	184.86999999999998-204.33	278	0	0	0	0	0	0	0	0	P. aeruginosa
F1S1R1D1B4P1C10	SH220222x2x50	1	178	206.5	196.17499999999998-216.82500000000002	295	0	0	0	0	0	0	0	1	P. aeruginosa
F1S1R1D1B4P1C10	SH220422x2x30	1	144	243.6	231.42-255.78	348	0	0	0	0	0	0	0	1	P. aeruginosa
F1S1R1D1B4P1C10	SH220921x1x92	0	136	85.39999999999999	81.12999999999998-89.67	122	0	0	0	0	0	0	0	0	P. aeruginosa
F1S1R1D1B4P1C10	SH220921x2x86	1	86	91.7	87.11499999999998-96.285	131	0	0	0	1	0	1	1	1	P. aeruginosa
F1S1R1D1B4P1C10	SH221020x2x25	0	345	299.6	284.61999999999995-314.58	428	0	0	0	0	0	0	0	0	P. aeruginosa
F1S1R1D1B4P1C10	SH221020x2x31	0	421	277.2	263.34-291.06	396	0	0	0	0	0	0	0	0	P. aeruginosa
F1S1R1D1B4P1C10	SH227x42	1	78	413.7	393.015-434.385	591	0	0	0	1	0	0	0	0	P. aeruginosa
F1S1R1D1B4P1C10	SH230321x2x28	0	434	47.6	45.21999999999999-49.98	68	0	0	0	0	0	0	0	0	P. aeruginosa
F1S1R1D1B4P1C10	SH230321x2x50	0	141	43.4	41.23-45.57	62	0	0	0	0	0	0	0	0	P. aeruginosa
F1S1R1D1B4P1C10	SH230321x2x55	0	139	42.7	40.56499999999999-44.835	61	0	0	0	0	0	0	0	0	P. aeruginosa
F1S1R1D1B4P1C10	SH230321x2x67	0	155	43.4	41.23-45.57	62	0	0	0	0	0	0	0	0	P. aeruginosa
F1S1R1D1B4P1C10	SH230920x1x67	1	142	196.7	186.86499999999998-206.535	281	0	0	0	0	0	0	0	1	P. aeruginosa
F1S1R1D1B4P1C10	SH230920x1x71	1	137	190.4	180.87999999999997-199.92	272	0	0	0	0	0	0	0	1	P. aeruginosa
F1S1R1D1B4P1C10	SH230920x1x71xr2	1	173	190.4	180.87999999999997-199.92	272	0	0	0	0	0	0	0	1	P. aeruginosa
F1S1R1D1B4P1C10	SH230920x1x95	0	219	179.89999999999998	170.90499999999997-188.89499999999998	257	0	0	0	0	0	0	0	0	P. aeruginosa
F1S1R1D1B4P1C10	SH230920x2x85	1	171	170.1	161.595-178.605	243	0	0	0	0	0	0	1	1	P. aeruginosa
F1S1R1D1B4P1C10	SH230920x2x88	0	337	167.29999999999998	158.93499999999997-175.665	239	0	0	0	0	0	0	0	0	P. aeruginosa
F1S1R1D1B4P1C10	SH230920x2x91	1	62	167.29999999999998	158.93499999999997-175.665	239	0	0	0	1	0	0	1	1	P. aeruginosa
F1S1R1D1B4P1C10	SH230920x2x96	1	145	164.5	156.275-172.725	235	0	0	0	0	0	0	1	1	P. aeruginosa
F1S1R1D1B4P1C10	SH242x01	1	337	443.1	420.94499999999994-465.255	633	0	0	0	0	0	0	0	0	P. aeruginosa
F1S1R1D1B4P1C10	SH250322x1x92	0	274	234.5	222.77499999999995-246.225	335	0	0	0	0	0	0	0	0	P. aeruginosa
F1S1R1D1B4P1C10	SH260321x2x62	0	361	30.1	28.594999999999995-31.605	43	0	0	0	0	0	0	0	0	P. aeruginosa
F1S1R1D1B4P1C10	SH300920x2x72	1	219	219.1	208.14499999999998-230.055	313	0	0	0	0	0	0	0	1	P. aeruginosa
F1S1R1D1B4P1D10	F1S1R1D1B4P1H07	0	154	0.0	0.0-0.0	0	0	0	0	0	0	0	0	0	P. aeruginosa
F1S1R1D1B4P1D10	F1S1R1D1B4P4B03	0	898	5.6	5.319999999999999-5.88	8	0	0	0	0	0	0	0	0	P. aeruginosa
F1S1R1D1B4P1D10	F1S1R1D1B4P4C03	0	115	5.6	5.319999999999999-5.88	8	0	0	0	0	0	0	0	0	P. aeruginosa
F1S1R1D1B4P1D10	F1S1R1D1B4P4C12	0	635	5.6	5.319999999999999-5.88	8	0	0	0	0	0	0	0	0	P. aeruginosa
F1S1R1D1B4P1D10	F1S1R1D1B4P4D03	0	116	5.6	5.319999999999999-5.88	8	0	0	0	0	0	0	0	0	P. aeruginosa
F1S1R1D1B4P1D10	F1S1R1D1B4P4H11	0	685	5.6	5.319999999999999-5.88	8	0	0	0	0	0	0	0	0	P. aeruginosa
F1S1R1D1B4P1D10	F1S1R1D1B4P5H08	0	141	9.1	8.645-9.555	13	0	0	0	0	0	0	0	0	P. aeruginosa
F1S1R1D1B4P1D10	F1S1R1D2B1P1F12	0	474	9.1	8.645-9.555	13	0	0	0	0	0	0	0	0	P. aeruginosa
F1S1R1D1B4P1D10	F1S1R1D2B1P1G09	0	142	10.5	9.975-11.025	15	0	0	0	0	0	0	0	0	P. aeruginosa
F1S1R1D1B4P1D10	F1S1R1D2B1P3H12	0	2136	14.7	13.964999999999998-15.435	21	0	0	0	0	0	0	0	0	P. aeruginosa
F1S1R1D1B4P1D10	F1S1R1D2B1P4A12	0	131	14.7	13.964999999999998-15.435	21	0	0	0	0	0	0	0	0	P. aeruginosa
F1S1R1D1B4P1D10	F1S1R1D2B1P4D04	0	130	14.7	13.964999999999998-15.435	21	0	0	0	0	0	0	0	0	P. aeruginosa
F1S1R1D1B4P1D10	F1S1R1D2B1P5F08	0	373	19.6	18.619999999999997-20.58	28	0	0	0	0	0	0	0	0	P. aeruginosa
F1S1R1D1B4P1D10	F1S1R1D2B1P5G08	0	361	19.6	18.619999999999997-20.58	28	0	0	0	0	0	0	0	0	P. aeruginosa
F1S1R1D1B4P1D10	F1S1R1D2B2P1A09	0	246	20.3	19.284999999999997-21.314999999999998	29	0	0	0	0	0	0	0	0	P. aeruginosa
F1S1R1D1B4P1D10	F1S1R1D2B2P3A07	0	163	25.2	23.939999999999998-26.46	36	0	0	0	0	0	0	0	0	P. aeruginosa
F1S1R1D1B4P1D10	F1S1R1D2B2P3B08	0	161	25.2	23.939999999999998-26.46	36	0	0	0	0	0	0	0	0	P. aeruginosa
F1S1R1D1B4P1D10	F1S1R1D2B2P3D04	0	176	25.9	24.604999999999997-27.195	37	0	0	0	0	0	0	0	0	P. aeruginosa
F1S1R1D1B4P1D10	F1S1R1D2B2P3D09	0	1597	24.5	23.275-25.725	35	0	0	0	0	0	0	0	0	P. aeruginosa
F1S1R1D1B4P1D10	F1S1R1D2B2P3E10	0	244	25.9	24.604999999999997-27.195	37	0	0	0	0	0	0	0	0	P. aeruginosa
F1S1R1D1B4P1D10	F1S1R1D2B2P3F10	0	201	25.2	23.939999999999998-26.46	36	0	0	0	0	0	0	0	0	P. aeruginosa
F1S1R1D1B4P1D10	F1S1R1D2B2P3G10	0	193	25.2	23.939999999999998-26.46	36	0	0	0	0	0	0	0	0	P. aeruginosa
F1S1R1D1B4P1D10	F1S1R1D2B2P4C12	0	243	28.0	26.599999999999998-29.400000000000002	40	0	0	0	0	0	0	0	0	P. aeruginosa
F1S1R1D1B4P1D10	F1S1R1D2B3P3C07	0	829	34.3	32.584999999999994-36.015	49	0	0	0	0	0	0	0	0	P. aeruginosa
F1S1R1D1B4P1D10	F1S1R1D2B3P3H10	0	168	35.7	33.91499999999999-37.485	51	0	0	0	0	0	0	0	0	P. aeruginosa
F1S1R1D1B4P1D10	F1S1R1D2B3P4A07	0	110	34.3	32.584999999999994-36.015	49	0	0	0	0	0	0	0	0	P. aeruginosa
F1S1R1D1B4P1D10	F1S1R1D2B3P4A09	0	157	39.2	37.239999999999995-41.16	56	0	0	0	0	0	0	0	0	P. aeruginosa
F1S1R1D1B4P1D10	F1S1R1D2B3P4H06	0	109	34.3	32.584999999999994-36.015	49	0	0	0	0	0	0	0	0	P. aeruginosa
F1S1R1D1B4P1D10	F1S1R1D2B3P5G03	0	223	39.2	37.239999999999995-41.16	56	0	0	0	0	0	0	0	0	P. aeruginosa
F1S1R1D1B4P1D10	F1S1R1D2B4P3A09	0	247	44.8	42.559999999999995-47.04	64	0	0	0	0	0	0	0	0	P. aeruginosa
F1S1R1D1B4P1D10	F1S1R1D2B4P4E09	0	194	49.7	47.214999999999996-52.184999999999995	71	0	0	0	0	0	0	0	0	P. aeruginosa
F1S1R1D1B4P1D10	F1S1R1D2B4P5H10	0	154	49.0	46.55-51.45	70	0	0	0	0	0	0	0	0	P. aeruginosa
F1S1R1D1B4P1D10	F1S1R1D3B1P1G10	0	288	52.5	49.875-55.125	75	0	0	0	0	0	0	0	0	P. aeruginosa
F1S1R1D1B4P1D10	F1S1R1D3B1P1H01	0	726	49.7	47.214999999999996-52.184999999999995	71	0	0	0	0	0	0	0	0	P. aeruginosa
F1S1R1D1B4P1D10	F1S1R1D3B1P2A08	0	156	53.9	51.205-56.595	77	0	0	0	0	0	0	0	0	P. aeruginosa
F1S1R1D1B4P1D10	F1S1R1D3B1P2B02	0	2025	53.9	51.205-56.595	77	0	0	0	0	0	0	0	0	P. aeruginosa
F1S1R1D1B4P1D10	F1S1R1D3B1P2C02	0	2026	53.9	51.205-56.595	77	0	0	0	0	0	0	0	0	P. aeruginosa
F1S1R1D1B4P1D10	F1S1R1D3B1P2D06	0	173	53.9	51.205-56.595	77	0	0	0	0	0	0	0	0	P. aeruginosa
F1S1R1D1B4P1D10	F1S1R1D3B1P2H01	0	296	55.3	52.535-58.065	79	0	0	0	0	0	0	0	0	P. aeruginosa
F1S1R1D1B4P1D10	F1S1R1D3B1P3A10	0	183	57.4	54.529999999999994-60.27	82	0	0	0	0	0	0	0	0	P. aeruginosa
F1S1R1D1B4P1D10	F1S1R1D3B1P3E10	0	182	57.4	54.529999999999994-60.27	82	0	0	0	0	0	0	0	0	P. aeruginosa
F1S1R1D1B4P1D10	F1S1R1D3B1P3H12	0	306	58.8	55.85999999999999-61.74	84	0	0	0	0	0	0	0	0	P. aeruginosa
F1S1R1D1B4P1D10	F1S1R1D3B2P1G06	0	677	62.99999999999999	59.84999999999999-66.14999999999999	90	0	0	0	0	0	0	0	0	P. aeruginosa
F1S1R1D1B4P1D10	F1S1R1D3B2P2D11	0	184	64.39999999999999	61.179999999999986-67.61999999999999	92	0	0	0	0	0	0	0	0	P. aeruginosa
F1S1R1D1B4P1D10	F1S1R1D3B3P2E09	0	467	77.0	73.14999999999999-80.85000000000001	110	0	0	0	0	0	0	0	0	P. aeruginosa
F1S1R1D1B4P1D10	F1S1R1D3B3P2F09	0	618	77.0	73.14999999999999-80.85000000000001	110	0	0	0	0	0	0	0	0	P. aeruginosa
F1S1R1D1B4P1D10	F1S1R1D3B3P2G09	0	613	77.0	73.14999999999999-80.85000000000001	110	0	0	0	0	0	0	0	0	P. aeruginosa
F1S1R1D1B4P1D10	F1S1R1D3B3P2H11	0	162	78.39999999999999	74.47999999999999-82.32	112	0	0	0	0	0	0	0	0	P. aeruginosa
F1S1R1D1B4P1D10	F1S1R1D3B3P3H04	0	153	78.39999999999999	74.47999999999999-82.32	112	0	0	0	0	0	0	0	0	P. aeruginosa
F1S1R1D1B4P1D10	F1S1R1D3B3P4F10	0	177	79.8	75.80999999999999-83.79	114	0	0	0	0	0	0	0	0	P. aeruginosa
F1S1R1D1B4P1D10	F1S1R1D3B3P4F11	0	175	81.89999999999999	77.80499999999999-85.99499999999999	117	0	0	0	0	0	0	0	0	P. aeruginosa
F1S1R1D1B4P1D10	F1S1R1D3B3P4G05	0	181	81.89999999999999	77.80499999999999-85.99499999999999	117	0	0	0	0	0	0	0	0	P. aeruginosa
F1S1R1D1B4P1D10	F1S1R1D3B3P4H11	0	175	81.89999999999999	77.80499999999999-85.99499999999999	117	0	0	0	0	0	0	0	0	P. aeruginosa
F1S1R1D1B4P1D10	F1S1R1D3B4P5A12	0	144	93.8	89.11-98.49	134	0	0	0	0	0	0	0	0	P. aeruginosa
F1S1R1D1B4P1D10	F1S1R1D3B4P5B12	0	133	93.8	89.11-98.49	134	0	0	0	0	0	0	0	0	P. aeruginosa
F1S1R1D1B4P1D10	F1S1R1D3B4P5C12	0	201	93.8	89.11-98.49	134	0	0	0	0	0	0	0	0	P. aeruginosa
F1S1R1D1B4P1D10	F1S1R1D4B1P1A05	0	123	93.8	89.11-98.49	134	0	0	0	0	0	0	0	0	P. aeruginosa
F1S1R1D1B4P1D10	F1S1R1D4B1P1B05	0	133	93.8	89.11-98.49	134	0	0	0	0	0	0	0	0	P. aeruginosa
F1S1R1D1B4P1D10	F1S1R1D4B1P1C06	0	131	93.8	89.11-98.49	134	0	0	0	0	0	0	0	0	P. aeruginosa
F1S1R1D1B4P1D10	F1S1R1D4B1P1E03	0	193	93.8	89.11-98.49	134	0	0	0	0	0	0	0	0	P. aeruginosa
F1S1R1D1B4P1D10	F1S1R1D4B1P1H04	0	189	94.5	89.77499999999999-99.22500000000001	135	0	0	0	0	0	0	0	0	P. aeruginosa
F1S1R1D1B4P1D10	F1S1R1D4B1P4F11	0	156	102.9	97.75499999999998-108.045	147	0	0	0	0	0	0	0	0	P. aeruginosa
F1S1R1D1B4P1D10	F1S1R1D4B1P5E11	0	130	102.9	97.75499999999998-108.045	147	0	0	0	0	0	0	0	0	P. aeruginosa
F1S1R1D1B4P1D10	F1S1R1D4B1P5H02	0	112	98.7	93.76499999999999-103.63499999999999	141	0	0	0	0	0	0	0	0	P. aeruginosa
F1S1R1D1B4P1D10	F1S1R1D4B2P2E01	0	2028	107.1	101.74499999999999-112.455	153	0	0	0	0	0	0	0	0	P. aeruginosa
F1S1R1D1B4P1D10	F1S1R1D4B2P3G01	0	2026	107.1	101.74499999999999-112.455	153	0	0	0	0	0	0	0	0	P. aeruginosa
F1S1R1D1B4P1D10	F1S1R1D4B2P5A05	0	182	107.8	102.41-113.19	154	0	0	0	0	0	0	0	0	P. aeruginosa
F1S1R1D1B4P1D10	F1S1R1D4B2P5H04	0	170	112.7	107.06499999999998-118.335	161	0	0	0	0	0	0	0	0	P. aeruginosa
F1S1R1D1B4P1D10	F1S1R1D4B3P1D01	0	130	113.4	107.72999999999999-119.07	162	0	0	0	0	0	0	0	0	P. aeruginosa
F1S1R1D1B4P1D10	F1S1R1D4B3P1H10	0	198	114.1	108.395-119.80499999999999	163	0	0	0	0	0	0	0	0	P. aeruginosa
F1S1R1D1B4P1D10	F1S1R1D4B4P1E05	1	115	126.0	119.69999999999997-132.29999999999998	180	0	0	0	0	0	0	1	1	P. aeruginosa
F1S1R1D1B4P1D10	F1S1R1D4B4P1H05	1	108	126.0	119.69999999999997-132.29999999999998	180	0	0	0	0	0	0	1	1	P. aeruginosa
F1S1R1D1B4P1D10	F1S1R1D4B4P2F01	1	109	126.0	119.69999999999997-132.29999999999998	180	0	0	0	0	0	0	1	1	P. aeruginosa
F1S1R1D1B4P1D10	F1S1R1D4B4P3A03	0	159	130.9	124.355-137.44500000000002	187	0	0	0	0	0	0	0	0	P. aeruginosa
F1S1R1D1B4P1D10	F1S1R2D1B1P1F02	0	645	135.79999999999998	129.01-142.58999999999997	194	0	0	0	0	0	0	0	0	P. aeruginosa
F1S1R1D1B4P1D10	F1S1R2D1B1P1H09	0	266	137.2	130.33999999999997-144.06	196	0	0	0	0	0	0	0	0	P. aeruginosa
F1S1R1D1B4P1D10	F1S1R2D1B1P4A04	0	730	142.79999999999998	135.65999999999997-149.94	204	0	0	0	0	0	0	0	0	P. aeruginosa
F1S1R1D1B4P1D10	F1S1R2D1B1P4F02	0	247	143.5	136.325-150.675	205	0	0	0	0	0	0	0	0	P. aeruginosa
F1S1R1D1B4P1D10	F1S1R2D1B1P5E10	1	122	146.29999999999998	138.98499999999999-153.61499999999998	209	0	0	0	0	0	0	1	1	P. aeruginosa
F1S1R1D1B4P1D10	F1S1R2D1B1P5G08	0	158	148.39999999999998	140.97999999999996-155.82	212	0	0	0	0	0	0	0	0	P. aeruginosa
F1S1R1D1B4P1D10	F1S1R2D1B2P2F12	1	109	152.6	144.97-160.23	218	0	0	0	0	0	0	1	1	P. aeruginosa
F1S1R1D1B4P1D10	F1S1R2D1B2P4E12	0	169	158.2	150.29-166.10999999999999	226	0	0	0	0	0	0	0	0	P. aeruginosa
F1S1R1D1B4P1D10	F1S1R2D1B3P2E12	1	94	168.0	159.6-176.4	240	0	0	0	1	0	0	1	1	P. aeruginosa
F1S1R1D1B4P1D10	F1S1R2D1B3P4A06	1	116	172.2	163.58999999999997-180.81	246	0	0	0	0	0	0	1	1	P. aeruginosa
F1S1R1D1B4P1D10	F1S1R2D1B4P2C02	0	344	179.89999999999998	170.90499999999997-188.89499999999998	257	0	0	0	0	0	0	0	0	P. aeruginosa
F1S1R1D1B4P1D10	F1S1R2D1B4P3A12	0	199	181.3	172.23499999999999-190.36499999999998	259	0	0	0	0	0	0	0	0	P. aeruginosa
F1S1R1D1B4P1D10	F1S1R2D1B4P3B12	0	201	181.3	172.23499999999999-190.36499999999998	259	0	0	0	0	0	0	0	0	P. aeruginosa
F1S1R1D1B4P1D10	F1S1R2D1B4P3H11	0	249	182.7	173.56499999999997-191.835	261	0	0	0	0	0	0	0	0	P. aeruginosa
F1S1R1D1B4P1D10	F1S1R2D1B4P4A12	1	165	186.2	176.89-195.51	266	0	0	0	0	0	0	1	1	P. aeruginosa
F1S1R1D1B4P1D10	F1S1R2D1B4P4B05	1	166	186.2	176.89-195.51	266	0	0	0	0	0	0	1	1	P. aeruginosa
F1S1R1D1B4P1D10	F1S1R2D1B4P4E05	1	174	185.5	176.225-194.775	265	0	0	0	0	0	0	1	1	P. aeruginosa
F1S1R1D1B4P1D10	F1S1R2D1B4P5D03	0	2030	186.9	177.55499999999998-196.24499999999998	267	0	0	0	0	0	0	0	0	P. aeruginosa
F1S1R1D1B4P1D10	F1S1R2D2B1P1A03	1	133	186.9	177.55499999999998-196.24499999999998	267	0	0	0	0	0	0	1	1	P. aeruginosa
F1S1R1D1B4P1D10	F1S1R2D2B1P1E03	0	612	186.2	176.89-195.51	266	0	0	0	0	0	0	0	0	P. aeruginosa
F1S1R1D1B4P1D10	F1S1R2D2B1P1F04	0	361	186.2	176.89-195.51	266	0	0	0	0	0	0	0	0	P. aeruginosa
F1S1R1D1B4P1D10	F1S1R2D2B1P1H07	1	133	186.9	177.55499999999998-196.24499999999998	267	0	0	0	0	0	0	1	1	P. aeruginosa
F1S1R1D1B4P1D10	F1S1R2D2B1P2E07	1	175	191.8	182.20999999999998-201.39	274	0	0	0	0	0	0	0	1	P. aeruginosa
F1S1R1D1B4P1D10	F1S1R2D2B1P2E12	1	165	193.2	183.54-202.85999999999999	276	0	0	0	0	0	0	0	1	P. aeruginosa
F1S1R1D1B4P1D10	F1S1R2D2B1P2H09	0	471	187.6	178.22-196.98	268	0	0	0	0	0	0	0	0	P. aeruginosa
F1S1R1D1B4P1D10	F1S1R2D2B1P3D08	1	197	193.2	183.54-202.85999999999999	276	0	0	0	0	0	0	0	1	P. aeruginosa
F1S1R1D1B4P1D10	F1S1R2D2B1P3E08	1	190	193.2	183.54-202.85999999999999	276	0	0	0	0	0	0	0	1	P. aeruginosa
F1S1R1D1B4P1D10	F1S1R2D2B1P3F09	0	642	187.6	178.22-196.98	268	0	0	0	0	0	0	0	0	P. aeruginosa
F1S1R1D1B4P1D10	F1S1R2D2B2P1G12	1	117	201.6	191.51999999999998-211.68	288	0	0	0	0	0	0	0	1	P. aeruginosa
F1S1R1D1B4P1D10	F1S1R2D2B2P1H01	0	209	197.4	187.52999999999997-207.26999999999998	282	0	0	0	0	0	0	0	0	P. aeruginosa
F1S1R1D1B4P1D10	F1S1R2D2B3P1E04	0	735	211.4	200.82999999999996-221.97	302	0	0	0	0	0	0	0	0	P. aeruginosa
F1S1R1D1B4P1D10	F1S1R2D2B3P2C09	0	254	219.1	208.14499999999998-230.055	313	0	0	0	0	0	0	0	0	P. aeruginosa
F1S1R1D1B4P1D10	F1S1R2D2B3P2C12	0	649	216.3	205.48499999999999-227.11499999999998	309	0	0	0	0	0	0	0	0	P. aeruginosa
F1S1R1D1B4P1D10	F1S1R2D2B3P2E07	1	111	217.0	206.14999999999998-227.85000000000002	310	0	0	0	0	0	0	0	1	P. aeruginosa
F1S1R1D1B4P1D10	F1S1R2D2B3P3C12	1	182	219.8	208.80999999999997-230.79	314	0	0	0	0	0	0	0	1	P. aeruginosa
F1S1R1D1B4P1D10	F1S1R2D2B4P1A05	0	610	224.0	212.79999999999998-235.20000000000002	320	0	0	0	0	0	0	0	0	P. aeruginosa
F1S1R1D1B4P1D10	F1S1R2D2B4P1A08	1	118	226.1	214.795-237.405	323	0	0	0	0	0	0	0	1	P. aeruginosa
F1S1R1D1B4P1D10	F1S1R2D2B4P1F09	1	116	227.5	216.12499999999997-238.87499999999997	325	0	0	0	0	0	0	0	1	P. aeruginosa
F1S1R1D1B4P1D10	F1S1R2D2B4P1G09	1	183	227.5	216.12499999999997-238.87499999999997	325	0	0	0	0	0	0	0	1	P. aeruginosa
F1S1R1D1B4P1D10	F1S1R2D2B4P5A07	1	131	235.9	224.10499999999996-247.695	337	0	0	0	0	0	0	0	1	P. aeruginosa
F1S1R1D1B4P1D10	F1S1R2D2B4P5B03	1	120	235.9	224.10499999999996-247.695	337	0	0	0	0	0	0	0	1	P. aeruginosa
F1S1R1D1B4P1D10	F1S1R2D2B4P5G04	1	173	238.7	226.765-250.635	341	0	0	0	0	0	0	0	1	P. aeruginosa
F1S1R1D1B4P1D10	F1S1R2D3B1P1D04	1	166	238.7	226.765-250.635	341	0	0	0	0	0	0	0	1	P. aeruginosa
F1S1R1D1B4P1D10	F1S1R2D3B2P2H06	1	113	254.8	242.05999999999997-267.54	364	0	0	0	0	0	0	0	1	P. aeruginosa
F1S1R1D1B4P1D10	F1S1R2D3B3P2G07	0	586	268.79999999999995	255.35999999999996-282.23999999999995	384	0	0	0	0	0	0	0	0	P. aeruginosa
F1S1R1D1B4P1D10	F1S1R2D3B3P3E05	1	110	270.2	256.69-283.71	386	0	0	0	0	0	0	0	0	P. aeruginosa
F1S1R1D1B4P1D10	F1S1R2D3B3P3F07	0	1658	270.2	256.69-283.71	386	0	0	0	0	0	0	0	0	P. aeruginosa
F1S1R1D1B4P1D10	F1S1R2D3B3P3G02	0	379	270.2	256.69-283.71	386	0	0	0	0	0	0	0	0	P. aeruginosa
F1S1R1D1B4P1D10	F1S1R2D3B4P4A02	1	171	285.6	271.31999999999994-299.88	408	0	0	0	0	0	0	0	0	P. aeruginosa
F1S1R1D1B4P1D10	F1S1R2D3B4P4D03	1	155	285.6	271.31999999999994-299.88	408	0	0	0	0	0	0	0	0	P. aeruginosa
F1S1R1D1B4P1D10	F1S1R2D3B4P4E11	1	171	285.6	271.31999999999994-299.88	408	0	0	0	0	0	0	0	0	P. aeruginosa
F1S1R1D1B4P1D10	F1S1R2D3B4P4F11	1	172	285.6	271.31999999999994-299.88	408	0	0	0	0	0	0	0	0	P. aeruginosa
F1S1R1D1B4P1D10	F1S1R2D3B4P5B05	1	109	290.5	275.97499999999997-305.02500000000003	415	0	0	0	0	0	0	0	0	P. aeruginosa
F1S1R1D1B4P1D10	F1S1R2D4B1P1B06	0	395	290.5	275.97499999999997-305.02500000000003	415	0	0	0	0	0	0	0	0	P. aeruginosa
F1S1R1D1B4P1D10	F1S1R2D4B1P1D08	1	121	289.79999999999995	275.30999999999995-304.28999999999996	414	0	0	0	0	0	0	0	0	P. aeruginosa
F1S1R1D1B4P1D10	F1S1R2D4B1P1G08	1	109	292.6	277.96999999999997-307.22999999999996	418	0	0	0	0	0	0	0	0	P. aeruginosa
F1S1R1D1B4P1D10	F1S1R2D4B1P3D04	1	109	295.4	280.62999999999994-310.17	422	0	0	0	0	0	0	0	0	P. aeruginosa
F1S1R1D1B4P1D10	F1S1R2D4B1P4A10	1	118	297.5	282.625-312.375	425	0	0	0	0	0	0	0	0	P. aeruginosa
F1S1R1D1B4P1D10	F1S1R2D4B1P4H09	1	120	297.5	282.625-312.375	425	0	0	0	0	0	0	0	0	P. aeruginosa
F1S1R1D1B4P1D10	F1S1R2D4B4P5F05	0	1806	329.0	312.55-345.45	470	0	0	0	0	0	0	0	0	P. aeruginosa
F1S1R1D1B4P1D10	F1S1R2D4B4P5H05	1	251	329.0	312.55-345.45	470	0	0	0	0	0	0	0	0	P. aeruginosa
F1S1R1D1B4P1D10	F1S1R3D1B2P1C06	0	14298	342.29999999999995	325.18499999999995-359.41499999999996	489	0	0	0	0	0	0	0	0	P. aeruginosa
F1S1R1D1B4P1D10	F1S1R3D1B2P1C07	0	14295	343.0	325.84999999999997-360.15000000000003	490	0	0	0	0	0	0	0	0	P. aeruginosa
F1S1R1D1B4P1D10	SH011020x2x54	1	117	205.1	194.845-215.355	293	0	0	0	0	0	0	0	1	P. aeruginosa
F1S1R1D1B4P1D10	SH011020x2x57	0	254	205.8	195.50999999999996-216.09	294	0	0	0	0	0	0	0	0	P. aeruginosa
F1S1R1D1B4P1D10	SH011020x2x85	1	99	161.0	152.95-169.05	230	0	0	0	1	0	0	1	1	P. aeruginosa
F1S1R1D1B4P1D10	SH011020x2x87	0	2004	163.1	154.945-171.255	233	0	0	0	0	0	0	0	0	P. aeruginosa
F1S1R1D1B4P1D10	SH011020x2x91	1	126	157.5	149.625-165.375	225	0	0	0	0	0	0	1	1	P. aeruginosa
F1S1R1D1B4P1D10	SH011020x2x94	1	100	156.79999999999998	148.95999999999998-164.64	224	0	0	0	0	0	0	1	1	P. aeruginosa
F1S1R1D1B4P1D10	SH020921x1x3	0	165	27.3	25.934999999999995-28.665	39	0	0	0	0	0	0	0	0	P. aeruginosa
F1S1R1D1B4P1D10	SH020921x1x4	0	166	27.3	25.934999999999995-28.665	39	0	0	0	0	0	0	0	0	P. aeruginosa
F1S1R1D1B4P1D10	SH020921x2x09	0	166	33.599999999999994	31.919999999999995-35.279999999999994	48	0	0	0	0	0	0	0	0	P. aeruginosa
F1S1R1D1B4P1D10	SH020921x2x75	0	161	39.2	37.239999999999995-41.16	56	0	0	0	0	0	0	0	0	P. aeruginosa
F1S1R1D1B4P1D10	SH040221x1x28	1	157	370.3	351.78499999999997-388.81499999999994	529	0	0	0	0	0	0	0	0	P. aeruginosa
F1S1R1D1B4P1D10	SH040221x1x30	1	166	368.9	350.455-387.34499999999997	527	0	0	0	0	0	0	0	0	P. aeruginosa
F1S1R1D1B4P1D10	SH040221x1x58	1	269	361.9	343.80499999999995-379.995	517	0	0	0	0	0	0	0	0	P. aeruginosa
F1S1R1D1B4P1D10	SH040221x2x03	1	207	352.1	334.49499999999995-369.705	503	0	0	0	0	0	0	0	0	P. aeruginosa
F1S1R1D1B4P1D10	SH040221x2x04	1	278	348.6	331.16999999999996-366.03	498	0	0	0	0	0	0	0	0	P. aeruginosa
F1S1R1D1B4P1D10	SH040221x2x56	1	271	324.1	307.8949999999999-340.305	463	0	0	0	0	0	0	0	0	P. aeruginosa
F1S1R1D1B4P1D10	SH040221x2x73	0	383	319.9	303.905-335.895	457	0	0	0	0	0	0	0	0	P. aeruginosa
F1S1R1D1B4P1D10	SH040321x2x02	0	155	112.0	106.39999999999999-117.60000000000001	160	0	0	0	0	0	0	0	0	P. aeruginosa
F1S1R1D1B4P1D10	SH040321x2x27	0	153	107.1	101.74499999999999-112.455	153	0	0	0	0	0	0	0	0	P. aeruginosa
F1S1R1D1B4P1D10	SH040321x2x59	0	168	97.3	92.43499999999999-102.165	139	0	0	0	0	0	0	0	0	P. aeruginosa
F1S1R1D1B4P1D10	SH050122x2x23	1	104	165.89999999999998	157.60499999999996-174.195	237	0	0	0	0	0	0	1	1	P. aeruginosa
F1S1R1D1B4P1D10	SH050122x2x50	1	106	168.0	159.6-176.4	240	0	0	0	0	0	0	1	1	P. aeruginosa
F1S1R1D1B4P1D10	SH060521x2x43	0	130	2.8	2.6599999999999997-2.94	4	0	0	0	0	0	0	0	0	P. aeruginosa
F1S1R1D1B4P1D10	SH061021x2x40	0	147	103.6	98.41999999999999-108.78	148	0	0	0	0	0	0	0	0	P. aeruginosa
F1S1R1D1B4P1D10	SH081020x1x95	0	414	269.5	256.025-282.975	385	0	0	0	0	0	0	0	0	P. aeruginosa
F1S1R1D1B4P1D10	SH081020x2x64	1	117	268.1	254.69499999999996-281.505	383	0	0	0	0	0	0	0	0	P. aeruginosa
F1S1R1D1B4P1D10	SH081020x2x68	1	184	265.3	252.035-278.565	379	0	0	0	0	0	0	0	0	P. aeruginosa
F1S1R1D1B4P1D10	SH090321x2x37	0	278	84.69999999999999	80.46499999999999-88.93499999999999	121	0	0	0	0	0	0	0	0	P. aeruginosa
F1S1R1D1B4P1D10	SH090321x2x39	0	243	84.0	79.8-88.2	120	0	0	0	0	0	0	0	0	P. aeruginosa
F1S1R1D1B4P1D10	SH110222x67	1	175	194.6	184.86999999999998-204.33	278	0	0	0	0	0	0	0	1	P. aeruginosa
F1S1R1D1B4P1D10	SH121021x1x47	1	104	110.6	105.07-116.13	158	0	0	0	0	0	1	1	1	P. aeruginosa
F1S1R1D1B4P1D10	SH121021x1x96	0	161	116.2	110.38999999999999-122.00999999999999	166	0	0	0	0	0	0	0	0	P. aeruginosa
F1S1R1D1B4P1D10	SH140421x2x01	0	158	17.5	16.625-18.375	25	0	0	0	0	0	0	0	0	P. aeruginosa
F1S1R1D1B4P1D10	SH140421x2x04	0	376	18.2	17.29-19.11	26	0	0	0	0	0	0	0	0	P. aeruginosa
F1S1R1D1B4P1D10	SH141221x1x5	1	122	147.7	140.31499999999997-155.085	211	0	0	0	0	0	0	1	1	P. aeruginosa
F1S1R1D1B4P1D10	SH141221x1x82	0	2448	154.0	146.29999999999998-161.70000000000002	220	0	0	0	0	0	0	0	0	P. aeruginosa
F1S1R1D1B4P1D10	SH150921x1x64	0	159	47.6	45.21999999999999-49.98	68	0	0	0	0	0	0	0	0	P. aeruginosa
F1S1R1D1B4P1D10	SH150921x1x67	0	166	45.5	43.225-47.775	65	0	0	0	0	0	0	0	0	P. aeruginosa
F1S1R1D1B4P1D10	SH150921x2x23	0	257	50.4	47.879999999999995-52.92	72	0	0	0	0	0	0	0	0	P. aeruginosa
F1S1R1D1B4P1D10	SH150921x2x44	0	458	51.8	49.209999999999994-54.39	74	0	0	0	0	0	0	0	0	P. aeruginosa
F1S1R1D1B4P1D10	SH161121x2x57	0	356	135.1	128.345-141.855	193	0	0	0	0	0	0	0	0	P. aeruginosa
F1S1R1D1B4P1D10	SH170321x1x44	0	177	73.5	69.825-77.175	105	0	0	0	0	0	0	0	0	P. aeruginosa
F1S1R1D1B4P1D10	SH170321x1x54	0	14317	70.69999999999999	67.16499999999999-74.23499999999999	101	0	0	0	0	0	0	0	0	P. aeruginosa
F1S1R1D1B4P1D10	SH170322x1x12	0	14320	211.4	200.82999999999996-221.97	302	0	0	0	0	0	0	0	0	P. aeruginosa
F1S1R1D1B4P1D10	SH170322x2x65	0	354	223.3	212.13499999999996-234.465	319	0	0	0	0	0	0	0	0	P. aeruginosa
F1S1R1D1B4P1D10	SH170322x2x92	1	180	224.7	213.46499999999997-235.935	321	0	0	0	0	0	0	0	1	P. aeruginosa
F1S1R1D1B4P1D10	SH181120x2x1	0	179	130.2	123.68999999999998-136.71	186	0	0	0	0	0	0	0	0	P. aeruginosa
F1S1R1D1B4P1D10	SH181120x2x61	0	178	156.1	148.295-163.905	223	0	0	0	0	0	0	0	0	P. aeruginosa
F1S1R1D1B4P1D10	SH181120x2x96	0	447	132.29999999999998	125.68499999999997-138.915	189	0	0	0	0	0	0	0	0	P. aeruginosa
F1S1R1D1B4P1D10	SH200921x2x12	0	154	68.6	65.16999999999999-72.03	98	0	0	0	0	0	0	0	0	P. aeruginosa
F1S1R1D1B4P1D10	SH201x03	1	179	353.5	335.825-371.175	505	0	0	0	0	0	0	0	0	P. aeruginosa
F1S1R1D1B4P1D10	SH204x52	1	139	364.0	345.8-382.2	520	0	0	0	0	0	0	0	0	P. aeruginosa
F1S1R1D1B4P1D10	SH206x38	1	123	366.1	347.79499999999996-384.405	523	0	0	0	0	0	0	0	0	P. aeruginosa
F1S1R1D1B4P1D10	SH211020x1x08	1	162	246.4	234.07999999999996-258.71999999999997	352	0	0	0	0	0	0	0	1	P. aeruginosa
F1S1R1D1B4P1D10	SH211020x2x86	0	366	295.4	280.62999999999994-310.17	422	0	0	0	0	0	0	0	0	P. aeruginosa
F1S1R1D1B4P1D10	SH220222x1x02	0	14327	191.1	181.545-200.655	273	0	0	0	0	0	0	0	0	P. aeruginosa
F1S1R1D1B4P1D10	SH220222x1x19	0	14328	193.9	184.20499999999996-203.595	277	0	0	0	0	0	0	0	0	P. aeruginosa
F1S1R1D1B4P1D10	SH220222x2x50	1	203	205.8	195.50999999999996-216.09	294	0	0	0	0	0	0	0	1	P. aeruginosa
F1S1R1D1B4P1D10	SH220422x2x30	1	170	242.9	230.75499999999997-255.045	347	0	0	0	0	0	0	0	1	P. aeruginosa
F1S1R1D1B4P1D10	SH220921x1x92	0	162	84.69999999999999	80.46499999999999-88.93499999999999	121	0	0	0	0	0	0	0	0	P. aeruginosa
F1S1R1D1B4P1D10	SH220921x2x86	0	108	91.0	86.45-95.55	130	0	0	0	0	0	0	0	0	P. aeruginosa
F1S1R1D1B4P1D10	SH221020x2x25	0	368	300.29999999999995	285.28499999999997-315.31499999999994	429	0	0	0	0	0	0	0	0	P. aeruginosa
F1S1R1D1B4P1D10	SH221020x2x31	0	442	277.9	264.00499999999994-291.795	397	0	0	0	0	0	0	0	0	P. aeruginosa
F1S1R1D1B4P1D10	SH227x42	1	100	413.0	392.34999999999997-433.65000000000003	590	0	0	0	0	0	0	0	0	P. aeruginosa
F1S1R1D1B4P1D10	SH230321x2x28	0	457	48.3	45.885-50.714999999999996	69	0	0	0	0	0	0	0	0	P. aeruginosa
F1S1R1D1B4P1D10	SH230321x2x50	0	167	44.1	41.894999999999996-46.30499999999999	63	0	0	0	0	0	0	0	0	P. aeruginosa
F1S1R1D1B4P1D10	SH230321x2x55	0	165	43.4	41.23-45.57	62	0	0	0	0	0	0	0	0	P. aeruginosa
F1S1R1D1B4P1D10	SH230321x2x67	0	179	44.1	41.894999999999996-46.30499999999999	63	0	0	0	0	0	0	0	0	P. aeruginosa
F1S1R1D1B4P1D10	SH230920x1x67	1	168	197.4	187.52999999999997-207.26999999999998	282	0	0	0	0	0	0	0	1	P. aeruginosa
F1S1R1D1B4P1D10	SH230920x1x71	1	163	191.1	181.545-200.655	273	0	0	0	0	0	0	0	1	P. aeruginosa
F1S1R1D1B4P1D10	SH230920x1x71xr2	1	197	191.1	181.545-200.655	273	0	0	0	0	0	0	0	1	P. aeruginosa
F1S1R1D1B4P1D10	SH230920x1x95	0	245	180.6	171.57-189.63	258	0	0	0	0	0	0	0	0	P. aeruginosa
F1S1R1D1B4P1D10	SH230920x2x85	0	193	170.79999999999998	162.25999999999996-179.34	244	0	0	0	0	0	0	0	0	P. aeruginosa
F1S1R1D1B4P1D10	SH230920x2x88	0	361	168.0	159.6-176.4	240	0	0	0	0	0	0	0	0	P. aeruginosa
F1S1R1D1B4P1D10	SH230920x2x91	1	84	168.0	159.6-176.4	240	0	0	0	1	0	0	1	1	P. aeruginosa
F1S1R1D1B4P1D10	SH230920x2x96	1	167	165.2	156.93999999999997-173.46	236	0	0	0	0	0	0	1	1	P. aeruginosa
F1S1R1D1B4P1D10	SH242x01	1	360	442.4	420.28-464.52	632	0	0	0	0	0	0	0	0	P. aeruginosa
F1S1R1D1B4P1D10	SH250322x1x92	0	300	233.8	222.10999999999999-245.48999999999998	334	0	0	0	0	0	0	0	0	P. aeruginosa
F1S1R1D1B4P1D10	SH260321x2x62	0	388	30.8	29.259999999999994-32.339999999999996	44	0	0	0	0	0	0	0	0	P. aeruginosa
F1S1R1D1B4P1D10	SH300920x2x72	0	245	219.8	208.80999999999997-230.79	314	0	0	0	0	0	0	0	0	P. aeruginosa
F1S1R1D1B4P1H07	F1S1R1D1B4P4B03	0	958	5.6	5.319999999999999-5.88	8	0	0	0	0	0	0	0	0	P. aeruginosa
F1S1R1D1B4P1H07	F1S1R1D1B4P4C03	0	152	5.6	5.319999999999999-5.88	8	0	0	0	0	0	0	0	0	P. aeruginosa
F1S1R1D1B4P1H07	F1S1R1D1B4P4C12	0	603	5.6	5.319999999999999-5.88	8	0	0	0	0	0	0	0	0	P. aeruginosa
F1S1R1D1B4P1H07	F1S1R1D1B4P4D03	0	148	5.6	5.319999999999999-5.88	8	0	0	0	0	0	0	0	0	P. aeruginosa
F1S1R1D1B4P1H07	F1S1R1D1B4P4H11	0	595	5.6	5.319999999999999-5.88	8	0	0	0	0	0	0	0	0	P. aeruginosa
F1S1R1D1B4P1H07	F1S1R1D1B4P5H08	0	170	9.1	8.645-9.555	13	0	0	0	0	0	0	0	0	P. aeruginosa
F1S1R1D1B4P1H07	F1S1R1D2B1P1F12	0	500	9.1	8.645-9.555	13	0	0	0	0	0	0	0	0	P. aeruginosa
F1S1R1D1B4P1H07	F1S1R1D2B1P1G09	0	174	10.5	9.975-11.025	15	0	0	0	0	0	0	0	0	P. aeruginosa
F1S1R1D1B4P1H07	F1S1R1D2B1P3H12	0	2144	14.7	13.964999999999998-15.435	21	0	0	0	0	0	0	0	0	P. aeruginosa
F1S1R1D1B4P1H07	F1S1R1D2B1P4A12	0	159	14.7	13.964999999999998-15.435	21	0	0	0	0	0	0	0	0	P. aeruginosa
F1S1R1D1B4P1H07	F1S1R1D2B1P4D04	0	157	14.7	13.964999999999998-15.435	21	0	0	0	0	0	0	0	0	P. aeruginosa
F1S1R1D1B4P1H07	F1S1R1D2B1P5F08	0	276	19.6	18.619999999999997-20.58	28	0	0	0	0	0	0	0	0	P. aeruginosa
F1S1R1D1B4P1H07	F1S1R1D2B1P5G08	0	265	19.6	18.619999999999997-20.58	28	0	0	0	0	0	0	0	0	P. aeruginosa
F1S1R1D1B4P1H07	F1S1R1D2B2P1A09	0	156	20.3	19.284999999999997-21.314999999999998	29	0	0	0	0	0	0	0	0	P. aeruginosa
F1S1R1D1B4P1H07	F1S1R1D2B2P3A07	0	109	25.2	23.939999999999998-26.46	36	0	0	0	0	0	0	0	0	P. aeruginosa
F1S1R1D1B4P1H07	F1S1R1D2B2P3B08	0	108	25.2	23.939999999999998-26.46	36	0	0	0	0	0	0	0	0	P. aeruginosa
F1S1R1D1B4P1H07	F1S1R1D2B2P3D04	0	175	25.9	24.604999999999997-27.195	37	0	0	0	0	0	0	0	0	P. aeruginosa
F1S1R1D1B4P1H07	F1S1R1D2B2P3D09	0	1559	24.5	23.275-25.725	35	0	0	0	0	0	0	0	0	P. aeruginosa
F1S1R1D1B4P1H07	F1S1R1D2B2P3E10	0	150	25.9	24.604999999999997-27.195	37	0	0	0	0	0	0	0	0	P. aeruginosa
F1S1R1D1B4P1H07	F1S1R1D2B2P3F10	0	156	25.2	23.939999999999998-26.46	36	0	0	0	0	0	0	0	0	P. aeruginosa
F1S1R1D1B4P1H07	F1S1R1D2B2P3G10	0	154	25.2	23.939999999999998-26.46	36	0	0	0	0	0	0	0	0	P. aeruginosa
F1S1R1D1B4P1H07	F1S1R1D2B2P4C12	0	147	28.0	26.599999999999998-29.400000000000002	40	0	0	0	0	0	0	0	0	P. aeruginosa
F1S1R1D1B4P1H07	F1S1R1D2B3P3C07	0	821	34.3	32.584999999999994-36.015	49	0	0	0	0	0	0	0	0	P. aeruginosa
F1S1R1D1B4P1H07	F1S1R1D2B3P3H10	0	68	35.7	33.91499999999999-37.485	51	0	0	0	1	0	0	0	0	P. aeruginosa
F1S1R1D1B4P1H07	F1S1R1D2B3P4A07	0	140	34.3	32.584999999999994-36.015	49	0	0	0	0	0	0	0	0	P. aeruginosa
F1S1R1D1B4P1H07	F1S1R1D2B3P4A09	0	59	39.2	37.239999999999995-41.16	56	0	0	0	1	0	0	0	0	P. aeruginosa
F1S1R1D1B4P1H07	F1S1R1D2B3P4H06	0	139	34.3	32.584999999999994-36.015	49	0	0	0	0	0	0	0	0	P. aeruginosa
F1S1R1D1B4P1H07	F1S1R1D2B3P5G03	0	130	39.2	37.239999999999995-41.16	56	0	0	0	0	0	0	0	0	P. aeruginosa
F1S1R1D1B4P1H07	F1S1R1D2B4P3A09	0	151	44.8	42.559999999999995-47.04	64	0	0	0	0	0	0	0	0	P. aeruginosa
F1S1R1D1B4P1H07	F1S1R1D2B4P4E09	0	192	49.7	47.214999999999996-52.184999999999995	71	0	0	0	0	0	0	0	0	P. aeruginosa
F1S1R1D1B4P1H07	F1S1R1D2B4P5H10	0	181	49.0	46.55-51.45	70	0	0	0	0	0	0	0	0	P. aeruginosa
F1S1R1D1B4P1H07	F1S1R1D3B1P1G10	0	190	52.5	49.875-55.125	75	0	0	0	0	0	0	0	0	P. aeruginosa
F1S1R1D1B4P1H07	F1S1R1D3B1P1H01	0	763	49.7	47.214999999999996-52.184999999999995	71	0	0	0	0	0	0	0	0	P. aeruginosa
F1S1R1D1B4P1H07	F1S1R1D3B1P2A08	1	56	53.9	51.205-56.595	77	0	0	0	1	1	1	1	1	P. aeruginosa
F1S1R1D1B4P1H07	F1S1R1D3B1P2B02	0	2029	53.9	51.205-56.595	77	0	0	0	0	0	0	0	0	P. aeruginosa
F1S1R1D1B4P1H07	F1S1R1D3B1P2C02	0	2030	53.9	51.205-56.595	77	0	0	0	0	0	0	0	0	P. aeruginosa
F1S1R1D1B4P1H07	F1S1R1D3B1P2D06	0	74	53.9	51.205-56.595	77	0	0	0	1	0	0	0	0	P. aeruginosa
F1S1R1D1B4P1H07	F1S1R1D3B1P2H01	0	301	55.3	52.535-58.065	79	0	0	0	0	0	0	0	0	P. aeruginosa
F1S1R1D1B4P1H07	F1S1R1D3B1P3A10	0	128	57.4	54.529999999999994-60.27	82	0	0	0	0	0	0	0	0	P. aeruginosa
F1S1R1D1B4P1H07	F1S1R1D3B1P3E10	0	127	57.4	54.529999999999994-60.27	82	0	0	0	0	0	0	0	0	P. aeruginosa
F1S1R1D1B4P1H07	F1S1R1D3B1P3H12	0	204	58.8	55.85999999999999-61.74	84	0	0	0	0	0	0	0	0	P. aeruginosa
F1S1R1D1B4P1H07	F1S1R1D3B2P1G06	0	580	62.99999999999999	59.84999999999999-66.14999999999999	90	0	0	0	0	0	0	0	0	P. aeruginosa
F1S1R1D1B4P1H07	F1S1R1D3B2P2D11	0	129	64.39999999999999	61.179999999999986-67.61999999999999	92	0	0	0	0	0	0	0	0	P. aeruginosa
F1S1R1D1B4P1H07	F1S1R1D3B3P2E09	0	458	77.0	73.14999999999999-80.85000000000001	110	0	0	0	0	0	0	0	0	P. aeruginosa
F1S1R1D1B4P1H07	F1S1R1D3B3P2F09	0	619	77.0	73.14999999999999-80.85000000000001	110	0	0	0	0	0	0	0	0	P. aeruginosa
F1S1R1D1B4P1H07	F1S1R1D3B3P2G09	0	604	77.0	73.14999999999999-80.85000000000001	110	0	0	0	0	0	0	0	0	P. aeruginosa
F1S1R1D1B4P1H07	F1S1R1D3B3P2H11	1	50	78.39999999999999	74.47999999999999-82.32	112	0	0	0	1	0	1	1	1	P. aeruginosa
F1S1R1D1B4P1H07	F1S1R1D3B3P3H04	1	41	78.39999999999999	74.47999999999999-82.32	112	0	0	0	1	0	1	1	1	P. aeruginosa
F1S1R1D1B4P1H07	F1S1R1D3B3P4F10	0	204	79.8	75.80999999999999-83.79	114	0	0	0	0	0	0	0	0	P. aeruginosa
F1S1R1D1B4P1H07	F1S1R1D3B3P4F11	0	122	81.89999999999999	77.80499999999999-85.99499999999999	117	0	0	0	0	0	0	0	0	P. aeruginosa
F1S1R1D1B4P1H07	F1S1R1D3B3P4G05	0	128	81.89999999999999	77.80499999999999-85.99499999999999	117	0	0	0	0	0	0	0	0	P. aeruginosa
F1S1R1D1B4P1H07	F1S1R1D3B3P4H11	0	122	81.89999999999999	77.80499999999999-85.99499999999999	117	0	0	0	0	0	0	0	0	P. aeruginosa
F1S1R1D1B4P1H07	F1S1R1D3B4P5A12	0	179	93.8	89.11-98.49	134	0	0	0	0	0	0	0	0	P. aeruginosa
F1S1R1D1B4P1H07	F1S1R1D3B4P5B12	0	171	93.8	89.11-98.49	134	0	0	0	0	0	0	0	0	P. aeruginosa
F1S1R1D1B4P1H07	F1S1R1D3B4P5C12	0	235	93.8	89.11-98.49	134	0	0	0	0	0	0	0	0	P. aeruginosa
F1S1R1D1B4P1H07	F1S1R1D4B1P1A05	0	149	93.8	89.11-98.49	134	0	0	0	0	0	0	0	0	P. aeruginosa
F1S1R1D1B4P1H07	F1S1R1D4B1P1B05	0	160	93.8	89.11-98.49	134	0	0	0	0	0	0	0	0	P. aeruginosa
F1S1R1D1B4P1H07	F1S1R1D4B1P1C06	0	159	93.8	89.11-98.49	134	0	0	0	0	0	0	0	0	P. aeruginosa
F1S1R1D1B4P1H07	F1S1R1D4B1P1E03	0	154	93.8	89.11-98.49	134	0	0	0	0	0	0	0	0	P. aeruginosa
F1S1R1D1B4P1H07	F1S1R1D4B1P1H04	1	91	94.5	89.77499999999999-99.22500000000001	135	0	0	0	1	0	1	1	1	P. aeruginosa
F1S1R1D1B4P1H07	F1S1R1D4B1P4F11	0	118	102.9	97.75499999999998-108.045	147	0	0	0	0	0	0	0	0	P. aeruginosa
F1S1R1D1B4P1H07	F1S1R1D4B1P5E11	0	159	102.9	97.75499999999998-108.045	147	0	0	0	0	0	0	0	0	P. aeruginosa
F1S1R1D1B4P1H07	F1S1R1D4B1P5H02	0	185	98.7	93.76499999999999-103.63499999999999	141	0	0	0	0	0	0	0	0	P. aeruginosa
F1S1R1D1B4P1H07	F1S1R1D4B2P2E01	0	2032	107.1	101.74499999999999-112.455	153	0	0	0	0	0	0	0	0	P. aeruginosa
F1S1R1D1B4P1H07	F1S1R1D4B2P3G01	0	2030	107.1	101.74499999999999-112.455	153	0	0	0	0	0	0	0	0	P. aeruginosa
F1S1R1D1B4P1H07	F1S1R1D4B2P5A05	1	74	107.8	102.41-113.19	154	0	0	0	1	0	1	1	1	P. aeruginosa
F1S1R1D1B4P1H07	F1S1R1D4B2P5H04	1	58	112.7	107.06499999999998-118.335	161	0	0	0	1	0	1	1	1	P. aeruginosa
F1S1R1D1B4P1H07	F1S1R1D4B3P1D01	0	136	113.4	107.72999999999999-119.07	162	0	0	0	0	0	0	0	0	P. aeruginosa
F1S1R1D1B4P1H07	F1S1R1D4B3P1H10	0	227	114.1	108.395-119.80499999999999	163	0	0	0	0	0	0	0	0	P. aeruginosa
F1S1R1D1B4P1H07	F1S1R1D4B4P1E05	0	144	126.0	119.69999999999997-132.29999999999998	180	0	0	0	0	0	0	0	0	P. aeruginosa
F1S1R1D1B4P1H07	F1S1R1D4B4P1H05	0	140	126.0	119.69999999999997-132.29999999999998	180	0	0	0	0	0	0	0	0	P. aeruginosa
F1S1R1D1B4P1H07	F1S1R1D4B4P2F01	0	141	126.0	119.69999999999997-132.29999999999998	180	0	0	0	0	0	0	0	0	P. aeruginosa
F1S1R1D1B4P1H07	F1S1R1D4B4P3A03	1	107	130.9	124.355-137.44500000000002	187	0	0	0	0	0	0	1	1	P. aeruginosa
F1S1R1D1B4P1H07	F1S1R2D1B1P1F02	0	635	135.79999999999998	129.01-142.58999999999997	194	0	0	0	0	0	0	0	0	P. aeruginosa
F1S1R1D1B4P1H07	F1S1R2D1B1P1H09	0	168	137.2	130.33999999999997-144.06	196	0	0	0	0	0	0	0	0	P. aeruginosa
F1S1R1D1B4P1H07	F1S1R2D1B1P4A04	0	767	142.79999999999998	135.65999999999997-149.94	204	0	0	0	0	0	0	0	0	P. aeruginosa
F1S1R1D1B4P1H07	F1S1R2D1B1P4F02	0	153	143.5	136.325-150.675	205	0	0	0	0	0	0	0	0	P. aeruginosa
F1S1R1D1B4P1H07	F1S1R2D1B1P5E10	1	149	146.29999999999998	138.98499999999999-153.61499999999998	209	0	0	0	0	0	0	1	1	P. aeruginosa
F1S1R1D1B4P1H07	F1S1R2D1B1P5G08	1	46	148.39999999999998	140.97999999999996-155.82	212	0	0	0	1	0	0	1	1	P. aeruginosa
F1S1R1D1B4P1H07	F1S1R2D1B2P2F12	1	141	152.6	144.97-160.23	218	0	0	0	0	0	0	1	1	P. aeruginosa
F1S1R1D1B4P1H07	F1S1R2D1B2P4E12	1	69	158.2	150.29-166.10999999999999	226	0	0	0	1	0	0	1	1	P. aeruginosa
F1S1R1D1B4P1H07	F1S1R2D1B3P2E12	1	124	168.0	159.6-176.4	240	0	0	0	0	0	0	1	1	P. aeruginosa
F1S1R1D1B4P1H07	F1S1R2D1B3P4A06	1	149	172.2	163.58999999999997-180.81	246	0	0	0	0	0	0	1	1	P. aeruginosa
F1S1R1D1B4P1H07	F1S1R2D1B4P2C02	0	368	179.89999999999998	170.90499999999997-188.89499999999998	257	0	0	0	0	0	0	0	0	P. aeruginosa
F1S1R1D1B4P1H07	F1S1R2D1B4P3A12	1	158	181.3	172.23499999999999-190.36499999999998	259	0	0	0	0	0	0	1	1	P. aeruginosa
F1S1R1D1B4P1H07	F1S1R2D1B4P3B12	1	157	181.3	172.23499999999999-190.36499999999998	259	0	0	0	0	0	0	1	1	P. aeruginosa
F1S1R1D1B4P1H07	F1S1R2D1B4P3H11	1	156	182.7	173.56499999999997-191.835	261	0	0	0	0	0	0	1	1	P. aeruginosa
F1S1R1D1B4P1H07	F1S1R2D1B4P4A12	1	53	186.2	176.89-195.51	266	0	0	0	1	0	0	1	1	P. aeruginosa
F1S1R1D1B4P1H07	F1S1R2D1B4P4B05	1	53	186.2	176.89-195.51	266	0	0	0	1	0	0	1	1	P. aeruginosa
F1S1R1D1B4P1H07	F1S1R2D1B4P4E05	1	64	185.5	176.225-194.775	265	0	0	0	1	0	0	1	1	P. aeruginosa
F1S1R1D1B4P1H07	F1S1R2D1B4P5D03	0	2034	186.9	177.55499999999998-196.24499999999998	267	0	0	0	0	0	0	0	0	P. aeruginosa
F1S1R1D1B4P1H07	F1S1R2D2B1P1A03	1	166	186.9	177.55499999999998-196.24499999999998	267	0	0	0	0	0	0	1	1	P. aeruginosa
F1S1R1D1B4P1H07	F1S1R2D2B1P1E03	0	666	186.2	176.89-195.51	266	0	0	0	0	0	0	0	0	P. aeruginosa
F1S1R1D1B4P1H07	F1S1R2D2B1P1F04	0	418	186.2	176.89-195.51	266	0	0	0	0	0	0	0	0	P. aeruginosa
F1S1R1D1B4P1H07	F1S1R2D2B1P1H07	1	165	186.9	177.55499999999998-196.24499999999998	267	0	0	0	0	0	0	1	1	P. aeruginosa
F1S1R1D1B4P1H07	F1S1R2D2B1P2E07	1	75	191.8	182.20999999999998-201.39	274	0	0	0	1	0	0	0	1	P. aeruginosa
F1S1R1D1B4P1H07	F1S1R2D2B1P2E12	1	55	193.2	183.54-202.85999999999999	276	0	0	0	1	0	0	0	1	P. aeruginosa
F1S1R1D1B4P1H07	F1S1R2D2B1P2H09	0	464	187.6	178.22-196.98	268	0	0	0	0	0	0	0	0	P. aeruginosa
F1S1R1D1B4P1H07	F1S1R2D2B1P3D08	1	97	193.2	183.54-202.85999999999999	276	0	0	0	1	0	0	0	1	P. aeruginosa
F1S1R1D1B4P1H07	F1S1R2D2B1P3E08	1	91	193.2	183.54-202.85999999999999	276	0	0	0	1	0	0	0	1	P. aeruginosa
F1S1R1D1B4P1H07	F1S1R2D2B1P3F09	0	535	187.6	178.22-196.98	268	0	0	0	0	0	0	0	0	P. aeruginosa
F1S1R1D1B4P1H07	F1S1R2D2B2P1G12	1	150	201.6	191.51999999999998-211.68	288	0	0	0	0	0	0	0	1	P. aeruginosa
F1S1R1D1B4P1H07	F1S1R2D2B2P1H01	0	242	197.4	187.52999999999997-207.26999999999998	282	0	0	0	0	0	0	0	0	P. aeruginosa
F1S1R1D1B4P1H07	F1S1R2D2B3P1E04	0	772	211.4	200.82999999999996-221.97	302	0	0	0	0	0	0	0	0	P. aeruginosa
F1S1R1D1B4P1H07	F1S1R2D2B3P2C09	1	158	219.1	208.14499999999998-230.055	313	0	0	0	0	0	0	0	1	P. aeruginosa
F1S1R1D1B4P1H07	F1S1R2D2B3P2C12	0	556	216.3	205.48499999999999-227.11499999999998	309	0	0	0	0	0	0	0	0	P. aeruginosa
F1S1R1D1B4P1H07	F1S1R2D2B3P2E07	1	141	217.0	206.14999999999998-227.85000000000002	310	0	0	0	0	0	0	0	1	P. aeruginosa
F1S1R1D1B4P1H07	F1S1R2D2B3P3C12	1	129	219.8	208.80999999999997-230.79	314	0	0	0	0	0	0	0	1	P. aeruginosa
F1S1R1D1B4P1H07	F1S1R2D2B4P1A05	0	623	224.0	212.79999999999998-235.20000000000002	320	0	0	0	0	0	0	0	0	P. aeruginosa
F1S1R1D1B4P1H07	F1S1R2D2B4P1A08	1	148	226.1	214.795-237.405	323	0	0	0	0	0	0	0	1	P. aeruginosa
F1S1R1D1B4P1H07	F1S1R2D2B4P1F09	1	149	227.5	216.12499999999997-238.87499999999997	325	0	0	0	0	0	0	0	1	P. aeruginosa
F1S1R1D1B4P1H07	F1S1R2D2B4P1G09	1	219	227.5	216.12499999999997-238.87499999999997	325	0	0	0	0	0	0	0	1	P. aeruginosa
F1S1R1D1B4P1H07	F1S1R2D2B4P5A07	1	159	235.9	224.10499999999996-247.695	337	0	0	0	0	0	0	0	1	P. aeruginosa
F1S1R1D1B4P1H07	F1S1R2D2B4P5B03	1	147	235.9	224.10499999999996-247.695	337	0	0	0	0	0	0	0	1	P. aeruginosa
F1S1R1D1B4P1H07	F1S1R2D2B4P5G04	1	109	238.7	226.765-250.635	341	0	0	0	0	0	0	0	1	P. aeruginosa
F1S1R1D1B4P1H07	F1S1R2D3B1P1D04	1	54	238.7	226.765-250.635	341	0	0	0	1	0	0	0	1	P. aeruginosa
F1S1R1D1B4P1H07	F1S1R2D3B2P2H06	1	190	254.8	242.05999999999997-267.54	364	0	0	0	0	0	0	0	1	P. aeruginosa
F1S1R1D1B4P1H07	F1S1R2D3B3P2G07	0	595	268.79999999999995	255.35999999999996-282.23999999999995	384	0	0	0	0	0	0	0	0	P. aeruginosa
F1S1R1D1B4P1H07	F1S1R2D3B3P3E05	1	142	270.2	256.69-283.71	386	0	0	0	0	0	0	0	0	P. aeruginosa
F1S1R1D1B4P1H07	F1S1R2D3B3P3F07	0	1620	270.2	256.69-283.71	386	0	0	0	0	0	0	0	0	P. aeruginosa
F1S1R1D1B4P1H07	F1S1R2D3B3P3G02	0	374	270.2	256.69-283.71	386	0	0	0	0	0	0	0	0	P. aeruginosa
F1S1R1D1B4P1H07	F1S1R2D3B4P4A02	1	126	285.6	271.31999999999994-299.88	408	0	0	0	0	0	0	0	0	P. aeruginosa
F1S1R1D1B4P1H07	F1S1R2D3B4P4D03	1	43	285.6	271.31999999999994-299.88	408	0	0	0	1	0	0	0	0	P. aeruginosa
F1S1R1D1B4P1H07	F1S1R2D3B4P4E11	1	116	285.6	271.31999999999994-299.88	408	0	0	0	0	0	0	0	0	P. aeruginosa
F1S1R1D1B4P1H07	F1S1R2D3B4P4F11	1	117	285.6	271.31999999999994-299.88	408	0	0	0	0	0	0	0	0	P. aeruginosa
F1S1R1D1B4P1H07	F1S1R2D3B4P5B05	1	141	290.5	275.97499999999997-305.02500000000003	415	0	0	0	0	0	0	0	0	P. aeruginosa
F1S1R1D1B4P1H07	F1S1R2D4B1P1B06	0	398	290.5	275.97499999999997-305.02500000000003	415	0	0	0	0	0	0	0	0	P. aeruginosa
F1S1R1D1B4P1H07	F1S1R2D4B1P1D08	1	155	289.79999999999995	275.30999999999995-304.28999999999996	414	0	0	0	0	0	0	0	0	P. aeruginosa
F1S1R1D1B4P1H07	F1S1R2D4B1P1G08	1	141	292.6	277.96999999999997-307.22999999999996	418	0	0	0	0	0	0	0	0	P. aeruginosa
F1S1R1D1B4P1H07	F1S1R2D4B1P3D04	1	141	295.4	280.62999999999994-310.17	422	0	0	0	0	0	0	0	0	P. aeruginosa
F1S1R1D1B4P1H07	F1S1R2D4B1P4A10	1	148	297.5	282.625-312.375	425	0	0	0	0	0	0	0	0	P. aeruginosa
F1S1R1D1B4P1H07	F1S1R2D4B1P4H09	1	150	297.5	282.625-312.375	425	0	0	0	0	0	0	0	0	P. aeruginosa
F1S1R1D1B4P1H07	F1S1R2D4B4P5F05	0	1717	329.0	312.55-345.45	470	0	0	0	0	0	0	0	0	P. aeruginosa
F1S1R1D1B4P1H07	F1S1R2D4B4P5H05	1	162	329.0	312.55-345.45	470	0	0	0	0	0	0	0	0	P. aeruginosa
F1S1R1D1B4P1H07	F1S1R3D1B2P1C06	0	14308	342.29999999999995	325.18499999999995-359.41499999999996	489	0	0	0	0	0	0	0	0	P. aeruginosa
F1S1R1D1B4P1H07	F1S1R3D1B2P1C07	0	14303	343.0	325.84999999999997-360.15000000000003	490	0	0	0	0	0	0	0	0	P. aeruginosa
F1S1R1D1B4P1H07	SH011020x2x54	1	148	205.1	194.845-215.355	293	0	0	0	0	0	0	0	1	P. aeruginosa
F1S1R1D1B4P1H07	SH011020x2x57	1	158	205.8	195.50999999999996-216.09	294	0	0	0	0	0	0	0	1	P. aeruginosa
F1S1R1D1B4P1H07	SH011020x2x85	1	127	161.0	152.95-169.05	230	0	0	0	0	0	0	1	1	P. aeruginosa
F1S1R1D1B4P1H07	SH011020x2x87	0	2000	163.1	154.945-171.255	233	0	0	0	0	0	0	0	0	P. aeruginosa
F1S1R1D1B4P1H07	SH011020x2x91	1	157	157.5	149.625-165.375	225	0	0	0	0	0	0	1	1	P. aeruginosa
F1S1R1D1B4P1H07	SH011020x2x94	1	128	156.79999999999998	148.95999999999998-164.64	224	0	0	0	0	0	0	1	1	P. aeruginosa
F1S1R1D1B4P1H07	SH020921x1x3	0	55	27.3	25.934999999999995-28.665	39	0	0	0	1	0	0	0	0	P. aeruginosa
F1S1R1D1B4P1H07	SH020921x1x4	0	57	27.3	25.934999999999995-28.665	39	0	0	0	1	0	0	0	0	P. aeruginosa
F1S1R1D1B4P1H07	SH020921x2x09	0	57	33.599999999999994	31.919999999999995-35.279999999999994	48	0	0	0	1	0	0	0	0	P. aeruginosa
F1S1R1D1B4P1H07	SH020921x2x75	0	64	39.2	37.239999999999995-41.16	56	0	0	0	1	0	0	0	0	P. aeruginosa
F1S1R1D1B4P1H07	SH040221x1x28	1	46	370.3	351.78499999999997-388.81499999999994	529	0	0	0	1	0	0	0	0	P. aeruginosa
F1S1R1D1B4P1H07	SH040221x1x30	1	113	368.9	350.455-387.34499999999997	527	0	0	0	0	0	0	0	0	P. aeruginosa
F1S1R1D1B4P1H07	SH040221x1x58	1	174	361.9	343.80499999999995-379.995	517	0	0	0	0	0	0	0	0	P. aeruginosa
F1S1R1D1B4P1H07	SH040221x2x03	1	94	352.1	334.49499999999995-369.705	503	0	0	0	1	0	0	0	0	P. aeruginosa
F1S1R1D1B4P1H07	SH040221x2x04	1	186	348.6	331.16999999999996-366.03	498	0	0	0	0	0	0	0	0	P. aeruginosa
F1S1R1D1B4P1H07	SH040221x2x56	1	162	324.1	307.8949999999999-340.305	463	0	0	0	0	0	0	0	0	P. aeruginosa
F1S1R1D1B4P1H07	SH040221x2x73	1	277	319.9	303.905-335.895	457	0	0	0	0	0	0	0	0	P. aeruginosa
F1S1R1D1B4P1H07	SH040321x2x02	1	30	112.0	106.39999999999999-117.60000000000001	160	0	0	0	1	0	1	1	1	P. aeruginosa
F1S1R1D1B4P1H07	SH040321x2x27	1	29	107.1	101.74499999999999-112.455	153	0	0	1	1	0	1	1	1	P. aeruginosa
F1S1R1D1B4P1H07	SH040321x2x59	1	61	97.3	92.43499999999999-102.165	139	0	0	0	1	0	1	1	1	P. aeruginosa
F1S1R1D1B4P1H07	SH050122x2x23	1	137	165.89999999999998	157.60499999999996-174.195	237	0	0	0	0	0	0	1	1	P. aeruginosa
F1S1R1D1B4P1H07	SH050122x2x50	1	135	168.0	159.6-176.4	240	0	0	0	0	0	0	1	1	P. aeruginosa
F1S1R1D1B4P1H07	SH060521x2x43	0	159	2.8	2.6599999999999997-2.94	4	0	0	0	0	0	0	0	0	P. aeruginosa
F1S1R1D1B4P1H07	SH061021x2x40	0	178	103.6	98.41999999999999-108.78	148	0	0	0	0	0	0	0	0	P. aeruginosa
F1S1R1D1B4P1H07	SH081020x1x95	0	408	269.5	256.025-282.975	385	0	0	0	0	0	0	0	0	P. aeruginosa
F1S1R1D1B4P1H07	SH081020x2x64	1	139	268.1	254.69499999999996-281.505	383	0	0	0	0	0	0	0	0	P. aeruginosa
F1S1R1D1B4P1H07	SH081020x2x68	1	79	265.3	252.035-278.565	379	0	0	0	1	0	0	0	0	P. aeruginosa
F1S1R1D1B4P1H07	SH090321x2x37	0	281	84.69999999999999	80.46499999999999-88.93499999999999	121	0	0	0	0	0	0	0	0	P. aeruginosa
F1S1R1D1B4P1H07	SH090321x2x39	0	147	84.0	79.8-88.2	120	0	0	0	0	0	0	0	0	P. aeruginosa
F1S1R1D1B4P1H07	SH110222x67	1	80	194.6	184.86999999999998-204.33	278	0	0	0	1	0	0	0	1	P. aeruginosa
F1S1R1D1B4P1H07	SH121021x1x47	0	132	110.6	105.07-116.13	158	0	0	0	0	0	0	0	0	P. aeruginosa
F1S1R1D1B4P1H07	SH121021x1x96	1	49	116.2	110.38999999999999-122.00999999999999	166	0	0	0	1	0	1	1	1	P. aeruginosa
F1S1R1D1B4P1H07	SH140421x2x01	0	46	17.5	16.625-18.375	25	0	0	0	1	0	0	0	0	P. aeruginosa
F1S1R1D1B4P1H07	SH140421x2x04	0	366	18.2	17.29-19.11	26	0	0	0	0	0	0	0	0	P. aeruginosa
F1S1R1D1B4P1H07	SH141221x1x5	1	151	147.7	140.31499999999997-155.085	211	0	0	0	0	0	0	1	1	P. aeruginosa
F1S1R1D1B4P1H07	SH141221x1x82	0	2460	154.0	146.29999999999998-161.70000000000002	220	0	0	0	0	0	0	0	0	P. aeruginosa
F1S1R1D1B4P1H07	SH150921x1x64	1	47	47.6	45.21999999999999-49.98	68	0	0	0	1	1	1	1	1	P. aeruginosa
F1S1R1D1B4P1H07	SH150921x1x67	0	57	45.5	43.225-47.775	65	0	0	0	1	0	0	0	0	P. aeruginosa
F1S1R1D1B4P1H07	SH150921x2x23	0	161	50.4	47.879999999999995-52.92	72	0	0	0	0	0	0	0	0	P. aeruginosa
F1S1R1D1B4P1H07	SH150921x2x44	0	467	51.8	49.209999999999994-54.39	74	0	0	0	0	0	0	0	0	P. aeruginosa
F1S1R1D1B4P1H07	SH161121x2x57	0	353	135.1	128.345-141.855	193	0	0	0	0	0	0	0	0	P. aeruginosa
F1S1R1D1B4P1H07	SH170321x1x44	1	75	73.5	69.825-77.175	105	0	0	0	1	0	1	1	1	P. aeruginosa
F1S1R1D1B4P1H07	SH170321x1x54	0	14351	70.69999999999999	67.16499999999999-74.23499999999999	101	0	0	0	0	0	0	0	0	P. aeruginosa
F1S1R1D1B4P1H07	SH170322x1x12	0	14354	211.4	200.82999999999996-221.97	302	0	0	0	0	0	0	0	0	P. aeruginosa
F1S1R1D1B4P1H07	SH170322x2x65	0	349	223.3	212.13499999999996-234.465	319	0	0	0	0	0	0	0	0	P. aeruginosa
F1S1R1D1B4P1H07	SH170322x2x92	1	125	224.7	213.46499999999997-235.935	321	0	0	0	0	0	0	0	1	P. aeruginosa
F1S1R1D1B4P1H07	SH181120x2x1	1	64	130.2	123.68999999999998-136.71	186	0	0	0	1	0	0	1	1	P. aeruginosa
F1S1R1D1B4P1H07	SH181120x2x61	1	70	156.1	148.295-163.905	223	0	0	0	1	0	0	1	1	P. aeruginosa
F1S1R1D1B4P1H07	SH181120x2x96	0	365	132.29999999999998	125.68499999999997-138.915	189	0	0	0	0	0	0	0	0	P. aeruginosa
F1S1R1D1B4P1H07	SH200921x2x12	1	59	68.6	65.16999999999999-72.03	98	0	0	0	1	0	1	1	1	P. aeruginosa
F1S1R1D1B4P1H07	SH201x03	1	210	353.5	335.825-371.175	505	0	0	0	0	0	0	0	0	P. aeruginosa
F1S1R1D1B4P1H07	SH204x52	1	171	364.0	345.8-382.2	520	0	0	0	0	0	0	0	0	P. aeruginosa
F1S1R1D1B4P1H07	SH206x38	1	155	366.1	347.79499999999996-384.405	523	0	0	0	0	0	0	0	0	P. aeruginosa
F1S1R1D1B4P1H07	SH211020x1x08	1	54	246.4	234.07999999999996-258.71999999999997	352	0	0	0	1	0	0	0	1	P. aeruginosa
F1S1R1D1B4P1H07	SH211020x2x86	0	360	295.4	280.62999999999994-310.17	422	0	0	0	0	0	0	0	0	P. aeruginosa
F1S1R1D1B4P1H07	SH220222x1x02	0	14361	191.1	181.545-200.655	273	0	0	0	0	0	0	0	0	P. aeruginosa
F1S1R1D1B4P1H07	SH220222x1x19	0	14363	193.9	184.20499999999996-203.595	277	0	0	0	0	0	0	0	0	P. aeruginosa
F1S1R1D1B4P1H07	SH220222x2x50	1	94	205.8	195.50999999999996-216.09	294	0	0	0	1	0	0	0	1	P. aeruginosa
F1S1R1D1B4P1H07	SH220422x2x30	1	58	242.9	230.75499999999997-255.045	347	0	0	0	1	0	0	0	1	P. aeruginosa
F1S1R1D1B4P1H07	SH220921x1x92	1	50	84.69999999999999	80.46499999999999-88.93499999999999	121	0	0	0	1	0	1	1	1	P. aeruginosa
F1S1R1D1B4P1H07	SH220921x2x86	0	139	91.0	86.45-95.55	130	0	0	0	0	0	0	0	0	P. aeruginosa
F1S1R1D1B4P1H07	SH221020x2x25	0	365	300.29999999999995	285.28499999999997-315.31499999999994	429	0	0	0	0	0	0	0	0	P. aeruginosa
F1S1R1D1B4P1H07	SH221020x2x31	0	517	277.9	264.00499999999994-291.795	397	0	0	0	0	0	0	0	0	P. aeruginosa
F1S1R1D1B4P1H07	SH227x42	1	133	413.0	392.34999999999997-433.65000000000003	590	0	0	0	0	0	0	0	0	P. aeruginosa
F1S1R1D1B4P1H07	SH230321x2x28	0	466	48.3	45.885-50.714999999999996	69	0	0	0	0	0	0	0	0	P. aeruginosa
F1S1R1D1B4P1H07	SH230321x2x50	0	55	44.1	41.894999999999996-46.30499999999999	63	0	0	0	1	0	0	0	0	P. aeruginosa
F1S1R1D1B4P1H07	SH230321x2x55	0	55	43.4	41.23-45.57	62	0	0	0	1	0	0	0	0	P. aeruginosa
F1S1R1D1B4P1H07	SH230321x2x67	0	79	44.1	41.894999999999996-46.30499999999999	63	0	0	0	1	0	0	0	0	P. aeruginosa
F1S1R1D1B4P1H07	SH230920x1x67	1	56	197.4	187.52999999999997-207.26999999999998	282	0	0	0	1	0	0	0	1	P. aeruginosa
F1S1R1D1B4P1H07	SH230920x1x71	1	51	191.1	181.545-200.655	273	0	0	0	1	0	0	0	1	P. aeruginosa
F1S1R1D1B4P1H07	SH230920x1x71xr2	1	87	191.1	181.545-200.655	273	0	0	0	1	0	0	0	1	P. aeruginosa
F1S1R1D1B4P1H07	SH230920x1x95	1	149	180.6	171.57-189.63	258	0	0	0	0	0	0	1	1	P. aeruginosa
F1S1R1D1B4P1H07	SH230920x2x85	0	210	170.79999999999998	162.25999999999996-179.34	244	0	0	0	0	0	0	0	0	P. aeruginosa
F1S1R1D1B4P1H07	SH230920x2x88	0	355	168.0	159.6-176.4	240	0	0	0	0	0	0	0	0	P. aeruginosa
F1S1R1D1B4P1H07	SH230920x2x91	1	117	168.0	159.6-176.4	240	0	0	0	0	0	0	1	1	P. aeruginosa
F1S1R1D1B4P1H07	SH230920x2x96	0	196	165.2	156.93999999999997-173.46	236	0	0	0	0	0	0	0	0	P. aeruginosa
F1S1R1D1B4P1H07	SH242x01	1	355	442.4	420.28-464.52	632	0	0	0	0	0	0	0	0	P. aeruginosa
F1S1R1D1B4P1H07	SH250322x1x92	1	204	233.8	222.10999999999999-245.48999999999998	334	0	0	0	0	0	0	0	1	P. aeruginosa
F1S1R1D1B4P1H07	SH260321x2x62	0	275	30.8	29.259999999999994-32.339999999999996	44	0	0	0	0	0	0	0	0	P. aeruginosa
F1S1R1D1B4P1H07	SH300920x2x72	1	149	219.8	208.80999999999997-230.79	314	0	0	0	0	0	0	0	1	P. aeruginosa
F1S1R1D1B4P4B03	F1S1R1D1B4P4C12	0	1401	0.0	0.0-0.0	0	0	0	0	0	0	0	0	0	P. aeruginosa
F1S1R1D1B4P4B03	F1S1R1D1B4P4H11	0	1437	0.0	0.0-0.0	0	0	0	0	0	0	0	0	0	P. aeruginosa
F1S1R1D1B4P4B03	F1S1R1D1B4P5H08	0	869	3.5	3.3249999999999997-3.6750000000000003	5	0	0	0	0	0	0	0	0	P. aeruginosa
F1S1R1D1B4P4B03	F1S1R1D2B1P1F12	0	1197	3.5	3.3249999999999997-3.6750000000000003	5	0	0	0	0	0	0	0	0	P. aeruginosa
F1S1R1D1B4P4B03	F1S1R1D2B1P1G09	0	893	4.9	4.654999999999999-5.145	7	0	0	0	0	0	0	0	0	P. aeruginosa
F1S1R1D1B4P4B03	F1S1R1D2B1P3H12	0	2890	9.1	8.645-9.555	13	0	0	0	0	0	0	0	0	P. aeruginosa
F1S1R1D1B4P4B03	F1S1R1D2B1P4A12	0	866	9.1	8.645-9.555	13	0	0	0	0	0	0	0	0	P. aeruginosa
F1S1R1D1B4P4B03	F1S1R1D2B1P4D04	0	864	9.1	8.645-9.555	13	0	0	0	0	0	0	0	0	P. aeruginosa
F1S1R1D1B4P4B03	F1S1R1D2B1P5F08	0	1181	14.0	13.299999999999999-14.700000000000001	20	0	0	0	0	0	0	0	0	P. aeruginosa
F1S1R1D1B4P4B03	F1S1R1D2B1P5G08	0	1166	14.0	13.299999999999999-14.700000000000001	20	0	0	0	0	0	0	0	0	P. aeruginosa
F1S1R1D1B4P4B03	F1S1R1D2B2P1A09	0	1022	14.7	13.964999999999998-15.435	21	0	0	0	0	0	0	0	0	P. aeruginosa
F1S1R1D1B4P4B03	F1S1R1D2B2P3A07	0	945	19.6	18.619999999999997-20.58	28	0	0	0	0	0	0	0	0	P. aeruginosa
F1S1R1D1B4P4B03	F1S1R1D2B2P3B08	0	942	19.6	18.619999999999997-20.58	28	0	0	0	0	0	0	0	0	P. aeruginosa
F1S1R1D1B4P4B03	F1S1R1D2B2P3D04	0	958	20.3	19.284999999999997-21.314999999999998	29	0	0	0	0	0	0	0	0	P. aeruginosa
F1S1R1D1B4P4B03	F1S1R1D2B2P3D09	0	2387	18.9	17.955-19.845	27	0	0	0	0	0	0	0	0	P. aeruginosa
F1S1R1D1B4P4B03	F1S1R1D2B2P3E10	0	1054	20.3	19.284999999999997-21.314999999999998	29	0	0	0	0	0	0	0	0	P. aeruginosa
F1S1R1D1B4P4B03	F1S1R1D2B2P3F10	0	993	19.6	18.619999999999997-20.58	28	0	0	0	0	0	0	0	0	P. aeruginosa
F1S1R1D1B4P4B03	F1S1R1D2B2P3G10	0	975	19.6	18.619999999999997-20.58	28	0	0	0	0	0	0	0	0	P. aeruginosa
F1S1R1D1B4P4B03	F1S1R1D2B2P4C12	0	1045	22.4	21.279999999999998-23.52	32	0	0	0	0	0	0	0	0	P. aeruginosa
F1S1R1D1B4P4B03	F1S1R1D2B3P3C07	0	1613	28.7	27.264999999999997-30.135	41	0	0	0	0	0	0	0	0	P. aeruginosa
F1S1R1D1B4P4B03	F1S1R1D2B3P3H10	0	944	30.1	28.594999999999995-31.605	43	0	0	0	0	0	0	0	0	P. aeruginosa
F1S1R1D1B4P4B03	F1S1R1D2B3P4A07	0	858	28.7	27.264999999999997-30.135	41	0	0	0	0	0	0	0	0	P. aeruginosa
F1S1R1D1B4P4B03	F1S1R1D2B3P4A09	0	936	33.599999999999994	31.919999999999995-35.279999999999994	48	0	0	0	0	0	0	0	0	P. aeruginosa
F1S1R1D1B4P4B03	F1S1R1D2B3P4H06	0	857	28.7	27.264999999999997-30.135	41	0	0	0	0	0	0	0	0	P. aeruginosa
F1S1R1D1B4P4B03	F1S1R1D2B3P5G03	0	997	33.599999999999994	31.919999999999995-35.279999999999994	48	0	0	0	0	0	0	0	0	P. aeruginosa
F1S1R1D1B4P4B03	F1S1R1D2B4P3A09	0	1025	39.2	37.239999999999995-41.16	56	0	0	0	0	0	0	0	0	P. aeruginosa
F1S1R1D1B4P4B03	F1S1R1D2B4P4E09	0	978	44.1	41.894999999999996-46.30499999999999	63	0	0	0	0	0	0	0	0	P. aeruginosa
F1S1R1D1B4P4B03	F1S1R1D2B4P5H10	0	921	43.4	41.23-45.57	62	0	0	0	0	0	0	0	0	P. aeruginosa
F1S1R1D1B4P4B03	F1S1R1D3B1P1G10	0	1067	46.9	44.555-49.245	67	0	0	0	0	0	0	0	0	P. aeruginosa
F1S1R1D1B4P4B03	F1S1R1D3B1P1H01	0	1503	44.1	41.894999999999996-46.30499999999999	63	0	0	0	0	0	0	0	0	P. aeruginosa
F1S1R1D1B4P4B03	F1S1R1D3B1P2A08	0	962	48.3	45.885-50.714999999999996	69	0	0	0	0	0	0	0	0	P. aeruginosa
F1S1R1D1B4P4B03	F1S1R1D3B1P2B02	0	2779	48.3	45.885-50.714999999999996	69	0	0	0	0	0	0	0	0	P. aeruginosa
F1S1R1D1B4P4B03	F1S1R1D3B1P2C02	0	2780	48.3	45.885-50.714999999999996	69	0	0	0	0	0	0	0	0	P. aeruginosa
F1S1R1D1B4P4B03	F1S1R1D3B1P2D06	0	981	48.3	45.885-50.714999999999996	69	0	0	0	0	0	0	0	0	P. aeruginosa
F1S1R1D1B4P4B03	F1S1R1D3B1P2H01	0	1076	49.7	47.214999999999996-52.184999999999995	71	0	0	0	0	0	0	0	0	P. aeruginosa
F1S1R1D1B4P4B03	F1S1R1D3B1P3A10	0	964	51.8	49.209999999999994-54.39	74	0	0	0	0	0	0	0	0	P. aeruginosa
F1S1R1D1B4P4B03	F1S1R1D3B1P3E10	0	963	51.8	49.209999999999994-54.39	74	0	0	0	0	0	0	0	0	P. aeruginosa
F1S1R1D1B4P4B03	F1S1R1D3B1P3H12	0	1108	53.2	50.53999999999999-55.86	76	0	0	0	0	0	0	0	0	P. aeruginosa
F1S1R1D1B4P4B03	F1S1R1D3B2P1G06	0	1508	57.4	54.529999999999994-60.27	82	0	0	0	0	0	0	0	0	P. aeruginosa
F1S1R1D1B4P4B03	F1S1R1D3B2P2D11	0	965	58.8	55.85999999999999-61.74	84	0	0	0	0	0	0	0	0	P. aeruginosa
F1S1R1D1B4P4B03	F1S1R1D3B3P2E09	0	1246	71.39999999999999	67.82999999999998-74.97	102	0	0	0	0	0	0	0	0	P. aeruginosa
F1S1R1D1B4P4B03	F1S1R1D3B3P2F09	0	1403	71.39999999999999	67.82999999999998-74.97	102	0	0	0	0	0	0	0	0	P. aeruginosa
F1S1R1D1B4P4B03	F1S1R1D3B3P2G09	0	1393	71.39999999999999	67.82999999999998-74.97	102	0	0	0	0	0	0	0	0	P. aeruginosa
F1S1R1D1B4P4B03	F1S1R1D3B3P2H11	0	962	72.8	69.16-76.44	104	0	0	0	0	0	0	0	0	P. aeruginosa
F1S1R1D1B4P4B03	F1S1R1D3B3P3H04	0	955	72.8	69.16-76.44	104	0	0	0	0	0	0	0	0	P. aeruginosa
F1S1R1D1B4P4B03	F1S1R1D3B3P4F10	0	942	74.19999999999999	70.48999999999998-77.91	106	0	0	0	0	0	0	0	0	P. aeruginosa
F1S1R1D1B4P4B03	F1S1R1D3B3P4F11	0	961	76.3	72.485-80.115	109	0	0	0	0	0	0	0	0	P. aeruginosa
F1S1R1D1B4P4B03	F1S1R1D3B3P4G05	0	966	76.3	72.485-80.115	109	0	0	0	0	0	0	0	0	P. aeruginosa
F1S1R1D1B4P4B03	F1S1R1D3B3P4H11	0	961	76.3	72.485-80.115	109	0	0	0	0	0	0	0	0	P. aeruginosa
F1S1R1D1B4P4B03	F1S1R1D3B4P5A12	0	897	88.19999999999999	83.78999999999999-92.60999999999999	126	0	0	0	0	0	0	0	0	P. aeruginosa
F1S1R1D1B4P4B03	F1S1R1D3B4P5B12	0	887	88.19999999999999	83.78999999999999-92.60999999999999	126	0	0	0	0	0	0	0	0	P. aeruginosa
F1S1R1D1B4P4B03	F1S1R1D3B4P5C12	0	958	88.19999999999999	83.78999999999999-92.60999999999999	126	0	0	0	0	0	0	0	0	P. aeruginosa
F1S1R1D1B4P4B03	F1S1R1D4B1P1A05	0	830	88.19999999999999	83.78999999999999-92.60999999999999	126	0	0	0	0	0	0	0	0	P. aeruginosa
F1S1R1D1B4P4B03	F1S1R1D4B1P1B05	0	867	88.19999999999999	83.78999999999999-92.60999999999999	126	0	0	0	0	0	0	0	0	P. aeruginosa
F1S1R1D1B4P4B03	F1S1R1D4B1P1C06	0	866	88.19999999999999	83.78999999999999-92.60999999999999	126	0	0	0	0	0	0	0	0	P. aeruginosa
F1S1R1D1B4P4B03	F1S1R1D4B1P1E03	0	975	88.19999999999999	83.78999999999999-92.60999999999999	126	0	0	0	0	0	0	0	0	P. aeruginosa
F1S1R1D1B4P4B03	F1S1R1D4B1P1H04	0	981	88.89999999999999	84.45499999999998-93.345	127	0	0	0	0	0	0	0	0	P. aeruginosa
F1S1R1D1B4P4B03	F1S1R1D4B1P4F11	0	936	97.3	92.43499999999999-102.165	139	0	0	0	0	0	0	0	0	P. aeruginosa
F1S1R1D1B4P4B03	F1S1R1D4B1P5E11	0	876	97.3	92.43499999999999-102.165	139	0	0	0	0	0	0	0	0	P. aeruginosa
F1S1R1D1B4P4B03	F1S1R1D4B1P5H02	0	869	93.1	88.445-97.755	133	0	0	0	0	0	0	0	0	P. aeruginosa
F1S1R1D1B4P4B03	F1S1R1D4B2P2E01	0	2784	101.5	96.425-106.575	145	0	0	0	0	0	0	0	0	P. aeruginosa
F1S1R1D1B4P4B03	F1S1R1D4B2P3G01	0	2780	101.5	96.425-106.575	145	0	0	0	0	0	0	0	0	P. aeruginosa
F1S1R1D1B4P4B03	F1S1R1D4B2P5A05	0	988	102.2	97.08999999999999-107.30999999999999	146	0	0	0	0	0	0	0	0	P. aeruginosa
F1S1R1D1B4P4B03	F1S1R1D4B2P5H04	0	974	107.1	101.74499999999999-112.455	153	0	0	0	0	0	0	0	0	P. aeruginosa
F1S1R1D1B4P4B03	F1S1R1D4B3P1D01	0	905	107.8	102.41-113.19	154	0	0	0	0	0	0	0	0	P. aeruginosa
F1S1R1D1B4P4B03	F1S1R1D4B3P1H10	0	973	108.5	103.07499999999999-113.92500000000001	155	0	0	0	0	0	0	0	0	P. aeruginosa
F1S1R1D1B4P4B03	F1S1R1D4B4P1E05	0	863	120.4	114.37999999999998-126.42	172	0	0	0	0	0	0	0	0	P. aeruginosa
F1S1R1D1B4P4B03	F1S1R1D4B4P1H05	0	861	120.4	114.37999999999998-126.42	172	0	0	0	0	0	0	0	0	P. aeruginosa
F1S1R1D1B4P4B03	F1S1R1D4B4P2F01	0	862	120.4	114.37999999999998-126.42	172	0	0	0	0	0	0	0	0	P. aeruginosa
F1S1R1D1B4P4B03	F1S1R1D4B4P3A03	0	941	125.3	119.035-131.565	179	0	0	0	0	0	0	0	0	P. aeruginosa
F1S1R1D1B4P4B03	F1S1R2D1B1P1F02	0	1423	130.2	123.68999999999998-136.71	186	0	0	0	0	0	0	0	0	P. aeruginosa
F1S1R1D1B4P4B03	F1S1R2D1B1P1H09	0	1066	131.6	125.01999999999998-138.18	188	0	0	0	0	0	0	0	0	P. aeruginosa
F1S1R1D1B4P4B03	F1S1R2D1B1P4A04	0	1507	137.2	130.33999999999997-144.06	196	0	0	0	0	0	0	0	0	P. aeruginosa
F1S1R1D1B4P4B03	F1S1R2D1B1P4F02	0	1057	137.89999999999998	131.00499999999997-144.795	197	0	0	0	0	0	0	0	0	P. aeruginosa
F1S1R1D1B4P4B03	F1S1R2D1B1P5E10	0	856	140.7	133.665-147.73499999999999	201	0	0	0	0	0	0	0	0	P. aeruginosa
F1S1R1D1B4P4B03	F1S1R2D1B1P5G08	0	961	142.79999999999998	135.65999999999997-149.94	204	0	0	0	0	0	0	0	0	P. aeruginosa
F1S1R1D1B4P4B03	F1S1R2D1B2P2F12	0	862	147.0	139.65-154.35	210	0	0	0	0	0	0	0	0	P. aeruginosa
F1S1R1D1B4P4B03	F1S1R2D1B2P4E12	0	950	152.6	144.97-160.23	218	0	0	0	0	0	0	0	0	P. aeruginosa
F1S1R1D1B4P4B03	F1S1R2D1B3P2E12	0	842	162.39999999999998	154.27999999999997-170.51999999999998	232	0	0	0	0	0	0	0	0	P. aeruginosa
F1S1R1D1B4P4B03	F1S1R2D1B3P4A06	0	870	166.6	158.26999999999998-174.93	238	0	0	0	0	0	0	0	0	P. aeruginosa
F1S1R1D1B4P4B03	F1S1R2D1B4P2C02	0	1145	174.29999999999998	165.58499999999998-183.015	249	0	0	0	0	0	0	0	0	P. aeruginosa
F1S1R1D1B4P4B03	F1S1R2D1B4P3A12	0	976	175.7	166.915-184.48499999999999	251	0	0	0	0	0	0	0	0	P. aeruginosa
F1S1R1D1B4P4B03	F1S1R2D1B4P3B12	0	989	175.7	166.915-184.48499999999999	251	0	0	0	0	0	0	0	0	P. aeruginosa
F1S1R1D1B4P4B03	F1S1R2D1B4P3H11	0	1055	177.1	168.24499999999998-185.955	253	0	0	0	0	0	0	0	0	P. aeruginosa
F1S1R1D1B4P4B03	F1S1R2D1B4P4A12	0	966	180.6	171.57-189.63	258	0	0	0	0	0	0	0	0	P. aeruginosa
F1S1R1D1B4P4B03	F1S1R2D1B4P4B05	0	968	180.6	171.57-189.63	258	0	0	0	0	0	0	0	0	P. aeruginosa
F1S1R1D1B4P4B03	F1S1R2D1B4P4E05	0	982	179.89999999999998	170.90499999999997-188.89499999999998	257	0	0	0	0	0	0	0	0	P. aeruginosa
F1S1R1D1B4P4B03	F1S1R2D1B4P5D03	0	2784	181.3	172.23499999999999-190.36499999999998	259	0	0	0	0	0	0	0	0	P. aeruginosa
F1S1R1D1B4P4B03	F1S1R2D2B1P1A03	0	885	181.3	172.23499999999999-190.36499999999998	259	0	0	0	0	0	0	0	0	P. aeruginosa
F1S1R1D1B4P4B03	F1S1R2D2B1P1E03	0	1364	180.6	171.57-189.63	258	0	0	0	0	0	0	0	0	P. aeruginosa
F1S1R1D1B4P4B03	F1S1R2D2B1P1F04	0	1114	180.6	171.57-189.63	258	0	0	0	0	0	0	0	0	P. aeruginosa
F1S1R1D1B4P4B03	F1S1R2D2B1P1H07	0	884	181.3	172.23499999999999-190.36499999999998	259	0	0	0	0	0	0	0	0	P. aeruginosa
F1S1R1D1B4P4B03	F1S1R2D2B1P2E07	0	981	186.2	176.89-195.51	266	0	0	0	0	0	0	0	0	P. aeruginosa
F1S1R1D1B4P4B03	F1S1R2D2B1P2E12	0	967	187.6	178.22-196.98	268	0	0	0	0	0	0	0	0	P. aeruginosa
F1S1R1D1B4P4B03	F1S1R2D2B1P2H09	0	1250	182.0	172.9-191.1	260	0	0	0	0	0	0	0	0	P. aeruginosa
F1S1R1D1B4P4B03	F1S1R2D2B1P3D08	0	1003	187.6	178.22-196.98	268	0	0	0	0	0	0	0	0	P. aeruginosa
F1S1R1D1B4P4B03	F1S1R2D2B1P3E08	0	968	187.6	178.22-196.98	268	0	0	0	0	0	0	0	0	P. aeruginosa
F1S1R1D1B4P4B03	F1S1R2D2B1P3F09	0	1350	182.0	172.9-191.1	260	0	0	0	0	0	0	0	0	P. aeruginosa
F1S1R1D1B4P4B03	F1S1R2D2B2P1G12	0	872	196.0	186.2-205.8	280	0	0	0	0	0	0	0	0	P. aeruginosa
F1S1R1D1B4P4B03	F1S1R2D2B2P1H01	0	961	191.8	182.20999999999998-201.39	274	0	0	0	0	0	0	0	0	P. aeruginosa
F1S1R1D1B4P4B03	F1S1R2D2B3P1E04	0	1512	205.8	195.50999999999996-216.09	294	0	0	0	0	0	0	0	0	P. aeruginosa
F1S1R1D1B4P4B03	F1S1R2D2B3P2C09	0	1062	213.5	202.825-224.175	305	0	0	0	0	0	0	0	0	P. aeruginosa
F1S1R1D1B4P4B03	F1S1R2D2B3P2C12	0	1461	210.7	200.165-221.23499999999999	301	0	0	0	0	0	0	0	0	P. aeruginosa
F1S1R1D1B4P4B03	F1S1R2D2B3P2E07	0	888	211.4	200.82999999999996-221.97	302	0	0	0	0	0	0	0	0	P. aeruginosa
F1S1R1D1B4P4B03	F1S1R2D2B3P3C12	0	968	214.2	203.48999999999998-224.91	306	0	0	0	0	0	0	0	0	P. aeruginosa
F1S1R1D1B4P4B03	F1S1R2D2B4P1A05	0	1397	218.4	207.47999999999996-229.32	312	0	0	0	0	0	0	0	0	P. aeruginosa
F1S1R1D1B4P4B03	F1S1R2D2B4P1A08	0	873	220.5	209.475-231.525	315	0	0	0	0	0	0	0	0	P. aeruginosa
F1S1R1D1B4P4B03	F1S1R2D2B4P1F09	0	867	221.9	210.80499999999998-232.99499999999998	317	0	0	0	0	0	0	0	0	P. aeruginosa
F1S1R1D1B4P4B03	F1S1R2D2B4P1G09	0	941	221.9	210.80499999999998-232.99499999999998	317	0	0	0	0	0	0	0	0	P. aeruginosa
F1S1R1D1B4P4B03	F1S1R2D2B4P5A07	0	869	230.3	218.78499999999997-241.815	329	0	0	0	0	0	0	0	0	P. aeruginosa
F1S1R1D1B4P4B03	F1S1R2D2B4P5B03	0	826	230.3	218.78499999999997-241.815	329	0	0	0	0	0	0	0	0	P. aeruginosa
F1S1R1D1B4P4B03	F1S1R2D2B4P5G04	0	965	233.1	221.445-244.755	333	0	0	0	0	0	0	0	0	P. aeruginosa
F1S1R1D1B4P4B03	F1S1R2D3B1P1D04	0	970	233.1	221.445-244.755	333	0	0	0	0	0	0	0	0	P. aeruginosa
F1S1R1D1B4P4B03	F1S1R2D3B2P2H06	0	871	249.2	236.73999999999998-261.66	356	0	0	0	0	0	0	0	0	P. aeruginosa
F1S1R1D1B4P4B03	F1S1R2D3B3P2G07	0	1371	263.2	250.03999999999996-276.36	376	0	0	0	0	0	0	0	0	P. aeruginosa
F1S1R1D1B4P4B03	F1S1R2D3B3P3E05	0	864	264.6	251.36999999999995-277.83	378	0	0	0	0	0	0	0	0	P. aeruginosa
F1S1R1D1B4P4B03	F1S1R2D3B3P3F07	0	2448	264.6	251.36999999999995-277.83	378	0	0	0	0	0	0	0	0	P. aeruginosa
F1S1R1D1B4P4B03	F1S1R2D3B3P3G02	0	1157	264.6	251.36999999999995-277.83	378	0	0	0	0	0	0	0	0	P. aeruginosa
F1S1R1D1B4P4B03	F1S1R2D3B4P4A02	0	963	280.0	266.0-294.0	400	0	0	0	0	0	0	0	0	P. aeruginosa
F1S1R1D1B4P4B03	F1S1R2D3B4P4D03	0	959	280.0	266.0-294.0	400	0	0	0	0	0	0	0	0	P. aeruginosa
F1S1R1D1B4P4B03	F1S1R2D3B4P4E11	0	955	280.0	266.0-294.0	400	0	0	0	0	0	0	0	0	P. aeruginosa
F1S1R1D1B4P4B03	F1S1R2D3B4P4F11	0	956	280.0	266.0-294.0	400	0	0	0	0	0	0	0	0	P. aeruginosa
F1S1R1D1B4P4B03	F1S1R2D3B4P5B05	0	860	284.9	270.655-299.145	407	0	0	0	0	0	0	0	0	P. aeruginosa
F1S1R1D1B4P4B03	F1S1R2D4B1P1B06	0	1189	284.9	270.655-299.145	407	0	0	0	0	0	0	0	0	P. aeruginosa
F1S1R1D1B4P4B03	F1S1R2D4B1P1D08	0	877	284.2	269.98999999999995-298.41	406	0	0	0	0	0	0	0	0	P. aeruginosa
F1S1R1D1B4P4B03	F1S1R2D4B1P1G08	0	860	287.0	272.65-301.35	410	0	0	0	0	0	0	0	0	P. aeruginosa
F1S1R1D1B4P4B03	F1S1R2D4B1P3D04	0	860	289.79999999999995	275.30999999999995-304.28999999999996	414	0	0	0	0	0	0	0	0	P. aeruginosa
F1S1R1D1B4P4B03	F1S1R2D4B1P4A10	0	873	291.9	277.30499999999995-306.495	417	0	0	0	0	0	0	0	0	P. aeruginosa
F1S1R1D1B4P4B03	F1S1R2D4B1P4H09	0	875	291.9	277.30499999999995-306.495	417	0	0	0	0	0	0	0	0	P. aeruginosa
F1S1R1D1B4P4B03	F1S1R2D4B4P5F05	0	2521	323.4	307.22999999999996-339.57	462	0	0	0	0	0	0	0	0	P. aeruginosa
F1S1R1D1B4P4B03	F1S1R2D4B4P5H05	0	1042	323.4	307.22999999999996-339.57	462	0	0	0	0	0	0	0	0	P. aeruginosa
F1S1R1D1B4P4B03	F1S1R3D1B2P1C06	0	14930	336.7	319.86499999999995-353.535	481	0	0	0	0	0	0	0	0	P. aeruginosa
F1S1R1D1B4P4B03	F1S1R3D1B2P1C07	0	14927	337.4	320.53-354.27	482	0	0	0	0	0	0	0	0	P. aeruginosa
F1S1R1D1B4P4B03	SH011020x2x54	0	870	210.7	200.165-221.23499999999999	301	0	0	0	0	0	0	0	0	P. aeruginosa
F1S1R1D1B4P4B03	SH011020x2x57	0	1062	211.4	200.82999999999996-221.97	302	0	0	0	0	0	0	0	0	P. aeruginosa
F1S1R1D1B4P4B03	SH011020x2x85	0	824	166.6	158.26999999999998-174.93	238	0	0	0	0	0	0	0	0	P. aeruginosa
F1S1R1D1B4P4B03	SH011020x2x87	0	2761	168.7	160.265-177.135	241	0	0	0	0	0	0	0	0	P. aeruginosa
F1S1R1D1B4P4B03	SH011020x2x91	0	878	163.1	154.945-171.255	233	0	0	0	0	0	0	0	0	P. aeruginosa
F1S1R1D1B4P4B03	SH011020x2x94	0	825	162.39999999999998	154.27999999999997-170.51999999999998	232	0	0	0	0	0	0	0	0	P. aeruginosa
F1S1R1D1B4P4B03	SH020921x1x3	0	971	21.7	20.615-22.785	31	0	0	0	0	0	0	0	0	P. aeruginosa
F1S1R1D1B4P4B03	SH020921x1x4	0	974	21.7	20.615-22.785	31	0	0	0	0	0	0	0	0	P. aeruginosa
F1S1R1D1B4P4B03	SH020921x2x09	0	973	28.0	26.599999999999998-29.400000000000002	40	0	0	0	0	0	0	0	0	P. aeruginosa
F1S1R1D1B4P4B03	SH020921x2x75	0	936	33.599999999999994	31.919999999999995-35.279999999999994	48	0	0	0	0	0	0	0	0	P. aeruginosa
F1S1R1D1B4P4B03	SH040221x1x28	0	962	375.9	357.10499999999996-394.695	537	0	0	0	0	0	0	0	0	P. aeruginosa
F1S1R1D1B4P4B03	SH040221x1x30	0	951	374.5	355.775-393.225	535	0	0	0	0	0	0	0	0	P. aeruginosa
F1S1R1D1B4P4B03	SH040221x1x58	0	1077	367.5	349.125-385.875	525	0	0	0	0	0	0	0	0	P. aeruginosa
F1S1R1D1B4P4B03	SH040221x2x03	0	1011	357.7	339.815-375.585	511	0	0	0	0	0	0	0	0	P. aeruginosa
F1S1R1D1B4P4B03	SH040221x2x04	0	1046	354.2	336.48999999999995-371.91	506	0	0	0	0	0	0	0	0	P. aeruginosa
F1S1R1D1B4P4B03	SH040221x2x56	0	1055	329.7	313.215-346.185	471	0	0	0	0	0	0	0	0	P. aeruginosa
F1S1R1D1B4P4B03	SH040221x2x73	0	1183	325.5	309.22499999999997-341.77500000000003	465	0	0	0	0	0	0	0	0	P. aeruginosa
F1S1R1D1B4P4B03	SH040321x2x02	0	960	117.6	111.71999999999998-123.48	168	0	0	0	0	0	0	0	0	P. aeruginosa
F1S1R1D1B4P4B03	SH040321x2x27	0	959	112.7	107.06499999999998-118.335	161	0	0	0	0	0	0	0	0	P. aeruginosa
F1S1R1D1B4P4B03	SH040321x2x59	0	968	102.9	97.75499999999998-108.045	147	0	0	0	0	0	0	0	0	P. aeruginosa
F1S1R1D1B4P4B03	SH050122x2x23	0	882	160.29999999999998	152.28499999999997-168.315	229	0	0	0	0	0	0	0	0	P. aeruginosa
F1S1R1D1B4P4B03	SH050122x2x50	0	883	162.39999999999998	154.27999999999997-170.51999999999998	232	0	0	0	0	0	0	0	0	P. aeruginosa
F1S1R1D1B4P4B03	SH060521x2x43	0	878	2.8	2.6599999999999997-2.94	4	0	0	0	0	0	0	0	0	P. aeruginosa
F1S1R1D1B4P4B03	SH061021x2x40	0	900	98.0	93.1-102.9	140	0	0	0	0	0	0	0	0	P. aeruginosa
F1S1R1D1B4P4B03	SH081020x1x95	0	1191	275.1	261.34499999999997-288.85499999999996	393	0	0	0	0	0	0	0	0	P. aeruginosa
F1S1R1D1B4P4B03	SH081020x2x64	0	919	273.7	260.015-287.385	391	0	0	0	0	0	0	0	0	P. aeruginosa
F1S1R1D1B4P4B03	SH081020x2x68	0	990	270.9	257.35499999999996-284.445	387	0	0	0	0	0	0	0	0	P. aeruginosa
F1S1R1D1B4P4B03	SH090321x2x37	0	1062	90.3	85.785-94.815	129	0	0	0	0	0	0	0	0	P. aeruginosa
F1S1R1D1B4P4B03	SH090321x2x39	0	1049	89.6	85.11999999999999-94.08	128	0	0	0	0	0	0	0	0	P. aeruginosa
F1S1R1D1B4P4B03	SH110222x67	0	954	189.0	179.54999999999998-198.45000000000002	270	0	0	0	0	0	0	0	0	P. aeruginosa
F1S1R1D1B4P4B03	SH121021x1x47	0	881	105.0	99.75-110.25	150	0	0	0	0	0	0	0	0	P. aeruginosa
F1S1R1D1B4P4B03	SH121021x1x96	0	966	110.6	105.07-116.13	158	0	0	0	0	0	0	0	0	P. aeruginosa
F1S1R1D1B4P4B03	SH140421x2x01	0	963	23.1	21.944999999999997-24.255	33	0	0	0	0	0	0	0	0	P. aeruginosa
F1S1R1D1B4P4B03	SH140421x2x04	0	1155	23.8	22.609999999999996-24.99	34	0	0	0	0	0	0	0	0	P. aeruginosa
F1S1R1D1B4P4B03	SH141221x1x5	0	899	142.1	134.99499999999998-149.205	203	0	0	0	0	0	0	0	0	P. aeruginosa
F1S1R1D1B4P4B03	SH141221x1x82	0	3198	148.39999999999998	140.97999999999996-155.82	212	0	0	0	0	0	0	0	0	P. aeruginosa
F1S1R1D1B4P4B03	SH150921x1x64	0	963	42.0	39.9-44.1	60	0	0	0	0	0	0	0	0	P. aeruginosa
F1S1R1D1B4P4B03	SH150921x1x67	0	973	39.9	37.904999999999994-41.895	57	0	0	0	0	0	0	0	0	P. aeruginosa
F1S1R1D1B4P4B03	SH150921x2x23	0	1064	44.8	42.559999999999995-47.04	64	0	0	0	0	0	0	0	0	P. aeruginosa
F1S1R1D1B4P4B03	SH150921x2x44	0	1236	46.2	43.88999999999999-48.51	66	0	0	0	0	0	0	0	0	P. aeruginosa
F1S1R1D1B4P4B03	SH161121x2x57	0	1134	129.5	123.02499999999999-135.975	185	0	0	0	0	0	0	0	0	P. aeruginosa
F1S1R1D1B4P4B03	SH170321x1x44	0	981	79.1	75.145-83.05499999999999	113	0	0	0	0	0	0	0	0	P. aeruginosa
F1S1R1D1B4P4B03	SH170321x1x54	0	14948	76.3	72.485-80.115	109	0	0	0	0	0	0	0	0	P. aeruginosa
F1S1R1D1B4P4B03	SH170322x1x12	0	14951	205.8	195.50999999999996-216.09	294	0	0	0	0	0	0	0	0	P. aeruginosa
F1S1R1D1B4P4B03	SH170322x2x65	0	1139	217.7	206.81499999999997-228.585	311	0	0	0	0	0	0	0	0	P. aeruginosa
F1S1R1D1B4P4B03	SH170322x2x92	0	963	219.1	208.14499999999998-230.055	313	0	0	0	0	0	0	0	0	P. aeruginosa
F1S1R1D1B4P4B03	SH181120x2x1	0	981	135.79999999999998	129.01-142.58999999999997	194	0	0	0	0	0	0	0	0	P. aeruginosa
F1S1R1D1B4P4B03	SH181120x2x61	0	979	161.7	153.61499999999998-169.785	231	0	0	0	0	0	0	0	0	P. aeruginosa
F1S1R1D1B4P4B03	SH181120x2x96	0	1232	137.89999999999998	131.00499999999997-144.795	197	0	0	0	0	0	0	0	0	P. aeruginosa
F1S1R1D1B4P4B03	SH200921x2x12	0	932	62.99999999999999	59.84999999999999-66.14999999999999	90	0	0	0	0	0	0	0	0	P. aeruginosa
F1S1R1D1B4P4B03	SH201x03	0	936	347.9	330.50499999999994-365.295	497	0	0	0	0	0	0	0	0	P. aeruginosa
F1S1R1D1B4P4B03	SH204x52	0	892	358.4	340.47999999999996-376.32	512	0	0	0	0	0	0	0	0	P. aeruginosa
F1S1R1D1B4P4B03	SH206x38	0	875	360.5	342.47499999999997-378.52500000000003	515	0	0	0	0	0	0	0	0	P. aeruginosa
F1S1R1D1B4P4B03	SH211020x1x08	0	967	252.0	239.39999999999995-264.59999999999997	360	0	0	0	0	0	0	0	0	P. aeruginosa
F1S1R1D1B4P4B03	SH211020x2x86	0	1155	301.0	285.95-316.05	430	0	0	0	0	0	0	0	0	P. aeruginosa
F1S1R1D1B4P4B03	SH220222x1x02	0	14958	185.5	176.225-194.775	265	0	0	0	0	0	0	0	0	P. aeruginosa
F1S1R1D1B4P4B03	SH220222x1x19	0	14960	188.3	178.88499999999996-197.715	269	0	0	0	0	0	0	0	0	P. aeruginosa
F1S1R1D1B4P4B03	SH220222x2x50	0	1009	200.2	190.18999999999997-210.21	286	0	0	0	0	0	0	0	0	P. aeruginosa
F1S1R1D1B4P4B03	SH220422x2x30	0	974	237.3	225.43499999999997-249.165	339	0	0	0	0	0	0	0	0	P. aeruginosa
F1S1R1D1B4P4B03	SH220921x1x92	0	968	79.1	75.145-83.05499999999999	113	0	0	0	0	0	0	0	0	P. aeruginosa
F1S1R1D1B4P4B03	SH220921x2x86	0	860	85.39999999999999	81.12999999999998-89.67	122	0	0	0	0	0	0	0	0	P. aeruginosa
F1S1R1D1B4P4B03	SH221020x2x25	0	1146	305.9	290.60499999999996-321.195	437	0	0	0	0	0	0	0	0	P. aeruginosa
F1S1R1D1B4P4B03	SH221020x2x31	0	1245	283.5	269.325-297.675	405	0	0	0	0	0	0	0	0	P. aeruginosa
F1S1R1D1B4P4B03	SH227x42	0	856	407.4	387.03-427.77	582	0	0	0	0	0	0	0	0	P. aeruginosa
F1S1R1D1B4P4B03	SH230321x2x28	0	1235	53.9	51.205-56.595	77	0	0	0	0	0	0	0	0	P. aeruginosa
F1S1R1D1B4P4B03	SH230321x2x50	0	971	49.7	47.214999999999996-52.184999999999995	71	0	0	0	0	0	0	0	0	P. aeruginosa
F1S1R1D1B4P4B03	SH230321x2x55	0	971	49.0	46.55-51.45	70	0	0	0	0	0	0	0	0	P. aeruginosa
F1S1R1D1B4P4B03	SH230321x2x67	0	953	49.7	47.214999999999996-52.184999999999995	71	0	0	0	0	0	0	0	0	P. aeruginosa
F1S1R1D1B4P4B03	SH230920x1x67	0	972	203.0	192.85-213.15	290	0	0	0	0	0	0	0	0	P. aeruginosa
F1S1R1D1B4P4B03	SH230920x1x71	0	970	196.7	186.86499999999998-206.535	281	0	0	0	0	0	0	0	0	P. aeruginosa
F1S1R1D1B4P4B03	SH230920x1x71xr2	0	1004	196.7	186.86499999999998-206.535	281	0	0	0	0	0	0	0	0	P. aeruginosa
F1S1R1D1B4P4B03	SH230920x1x95	0	1053	186.2	176.89-195.51	266	0	0	0	0	0	0	0	0	P. aeruginosa
F1S1R1D1B4P4B03	SH230920x2x85	0	975	176.39999999999998	167.57999999999998-185.21999999999997	252	0	0	0	0	0	0	0	0	P. aeruginosa
F1S1R1D1B4P4B03	SH230920x2x88	0	1139	173.6	164.92-182.28	248	0	0	0	0	0	0	0	0	P. aeruginosa
F1S1R1D1B4P4B03	SH230920x2x91	0	860	173.6	164.92-182.28	248	0	0	0	0	0	0	0	0	P. aeruginosa
F1S1R1D1B4P4B03	SH230920x2x96	0	943	170.79999999999998	162.25999999999996-179.34	244	0	0	0	0	0	0	0	0	P. aeruginosa
F1S1R1D1B4P4B03	SH242x01	0	1146	436.8	414.9599999999999-458.64	624	0	0	0	0	0	0	0	0	P. aeruginosa
F1S1R1D1B4P4B03	SH250322x1x92	0	1108	228.2	216.79-239.60999999999999	326	0	0	0	0	0	0	0	0	P. aeruginosa
F1S1R1D1B4P4B03	SH260321x2x62	0	1189	36.4	34.58-38.22	52	0	0	0	0	0	0	0	0	P. aeruginosa
F1S1R1D1B4P4B03	SH300920x2x72	0	1051	225.4	214.12999999999997-236.67	322	0	0	0	0	0	0	0	0	P. aeruginosa
F1S1R1D1B4P4C03	F1S1R1D1B4P4C12	0	628	0.0	0.0-0.0	0	0	0	0	0	0	0	0	0	P. aeruginosa
F1S1R1D1B4P4C03	F1S1R1D1B4P4H11	0	682	0.0	0.0-0.0	0	0	0	0	0	0	0	0	0	P. aeruginosa
F1S1R1D1B4P4C03	F1S1R1D1B4P5H08	0	112	3.5	3.3249999999999997-3.6750000000000003	5	0	0	0	0	0	0	0	0	P. aeruginosa
F1S1R1D1B4P4C03	F1S1R1D2B1P1F12	0	445	3.5	3.3249999999999997-3.6750000000000003	5	0	0	0	0	0	0	0	0	P. aeruginosa
F1S1R1D1B4P4C03	F1S1R1D2B1P1G09	0	115	4.9	4.654999999999999-5.145	7	0	0	0	0	0	0	0	0	P. aeruginosa
F1S1R1D1B4P4C03	F1S1R1D2B1P3H12	0	2129	9.1	8.645-9.555	13	0	0	0	0	0	0	0	0	P. aeruginosa
F1S1R1D1B4P4C03	F1S1R1D2B1P4A12	0	130	9.1	8.645-9.555	13	0	0	0	0	0	0	0	0	P. aeruginosa
F1S1R1D1B4P4C03	F1S1R1D2B1P4D04	0	128	9.1	8.645-9.555	13	0	0	0	0	0	0	0	0	P. aeruginosa
F1S1R1D1B4P4C03	F1S1R1D2B1P5F08	0	371	14.0	13.299999999999999-14.700000000000001	20	0	0	0	0	0	0	0	0	P. aeruginosa
F1S1R1D1B4P4C03	F1S1R1D2B1P5G08	0	360	14.0	13.299999999999999-14.700000000000001	20	0	0	0	0	0	0	0	0	P. aeruginosa
F1S1R1D1B4P4C03	F1S1R1D2B2P1A09	0	244	14.7	13.964999999999998-15.435	21	0	0	0	0	0	0	0	0	P. aeruginosa
F1S1R1D1B4P4C03	F1S1R1D2B2P3A07	0	162	19.6	18.619999999999997-20.58	28	0	0	0	0	0	0	0	0	P. aeruginosa
F1S1R1D1B4P4C03	F1S1R1D2B2P3B08	0	161	19.6	18.619999999999997-20.58	28	0	0	0	0	0	0	0	0	P. aeruginosa
F1S1R1D1B4P4C03	F1S1R1D2B2P3D04	0	171	20.3	19.284999999999997-21.314999999999998	29	0	0	0	0	0	0	0	0	P. aeruginosa
F1S1R1D1B4P4C03	F1S1R1D2B2P3D09	0	1595	18.9	17.955-19.845	27	0	0	0	0	0	0	0	0	P. aeruginosa
F1S1R1D1B4P4C03	F1S1R1D2B2P3E10	0	244	20.3	19.284999999999997-21.314999999999998	29	0	0	0	0	0	0	0	0	P. aeruginosa
F1S1R1D1B4P4C03	F1S1R1D2B2P3F10	0	197	19.6	18.619999999999997-20.58	28	0	0	0	0	0	0	0	0	P. aeruginosa
F1S1R1D1B4P4C03	F1S1R1D2B2P3G10	0	191	19.6	18.619999999999997-20.58	28	0	0	0	0	0	0	0	0	P. aeruginosa
F1S1R1D1B4P4C03	F1S1R1D2B2P4C12	0	239	22.4	21.279999999999998-23.52	32	0	0	0	0	0	0	0	0	P. aeruginosa
F1S1R1D1B4P4C03	F1S1R1D2B3P3C07	0	823	28.7	27.264999999999997-30.135	41	0	0	0	0	0	0	0	0	P. aeruginosa
F1S1R1D1B4P4C03	F1S1R1D2B3P3H10	0	166	30.1	28.594999999999995-31.605	43	0	0	0	0	0	0	0	0	P. aeruginosa
F1S1R1D1B4P4C03	F1S1R1D2B3P4A07	0	80	28.7	27.264999999999997-30.135	41	0	0	0	1	0	0	0	0	P. aeruginosa
F1S1R1D1B4P4C03	F1S1R1D2B3P4A09	0	157	33.599999999999994	31.919999999999995-35.279999999999994	48	0	0	0	0	0	0	0	0	P. aeruginosa
F1S1R1D1B4P4C03	F1S1R1D2B3P4H06	0	79	28.7	27.264999999999997-30.135	41	0	0	0	1	0	0	0	0	P. aeruginosa
F1S1R1D1B4P4C03	F1S1R1D2B3P5G03	0	223	33.599999999999994	31.919999999999995-35.279999999999994	48	0	0	0	0	0	0	0	0	P. aeruginosa
F1S1R1D1B4P4C03	F1S1R1D2B4P3A09	0	244	39.2	37.239999999999995-41.16	56	0	0	0	0	0	0	0	0	P. aeruginosa
F1S1R1D1B4P4C03	F1S1R1D2B4P4E09	0	193	44.1	41.894999999999996-46.30499999999999	63	0	0	0	0	0	0	0	0	P. aeruginosa
F1S1R1D1B4P4C03	F1S1R1D2B4P5H10	0	150	43.4	41.23-45.57	62	0	0	0	0	0	0	0	0	P. aeruginosa
F1S1R1D1B4P4C03	F1S1R1D3B1P1G10	0	284	46.9	44.555-49.245	67	0	0	0	0	0	0	0	0	P. aeruginosa
F1S1R1D1B4P4C03	F1S1R1D3B1P1H01	0	722	44.1	41.894999999999996-46.30499999999999	63	0	0	0	0	0	0	0	0	P. aeruginosa
F1S1R1D1B4P4C03	F1S1R1D3B1P2A08	0	154	48.3	45.885-50.714999999999996	69	0	0	0	0	0	0	0	0	P. aeruginosa
F1S1R1D1B4P4C03	F1S1R1D3B1P2B02	0	2020	48.3	45.885-50.714999999999996	69	0	0	0	0	0	0	0	0	P. aeruginosa
F1S1R1D1B4P4C03	F1S1R1D3B1P2C02	0	2021	48.3	45.885-50.714999999999996	69	0	0	0	0	0	0	0	0	P. aeruginosa
F1S1R1D1B4P4C03	F1S1R1D3B1P2D06	0	172	48.3	45.885-50.714999999999996	69	0	0	0	0	0	0	0	0	P. aeruginosa
F1S1R1D1B4P4C03	F1S1R1D3B1P2H01	0	291	49.7	47.214999999999996-52.184999999999995	71	0	0	0	0	0	0	0	0	P. aeruginosa
F1S1R1D1B4P4C03	F1S1R1D3B1P3A10	0	181	51.8	49.209999999999994-54.39	74	0	0	0	0	0	0	0	0	P. aeruginosa
F1S1R1D1B4P4C03	F1S1R1D3B1P3E10	0	180	51.8	49.209999999999994-54.39	74	0	0	0	0	0	0	0	0	P. aeruginosa
F1S1R1D1B4P4C03	F1S1R1D3B1P3H12	0	302	53.2	50.53999999999999-55.86	76	0	0	0	0	0	0	0	0	P. aeruginosa
F1S1R1D1B4P4C03	F1S1R1D3B2P1G06	0	673	57.4	54.529999999999994-60.27	82	0	0	0	0	0	0	0	0	P. aeruginosa
F1S1R1D1B4P4C03	F1S1R1D3B2P2D11	0	182	58.8	55.85999999999999-61.74	84	0	0	0	0	0	0	0	0	P. aeruginosa
F1S1R1D1B4P4C03	F1S1R1D3B3P2E09	0	461	71.39999999999999	67.82999999999998-74.97	102	0	0	0	0	0	0	0	0	P. aeruginosa
F1S1R1D1B4P4C03	F1S1R1D3B3P2F09	0	612	71.39999999999999	67.82999999999998-74.97	102	0	0	0	0	0	0	0	0	P. aeruginosa
F1S1R1D1B4P4C03	F1S1R1D3B3P2G09	0	607	71.39999999999999	67.82999999999998-74.97	102	0	0	0	0	0	0	0	0	P. aeruginosa
F1S1R1D1B4P4C03	F1S1R1D3B3P2H11	0	156	72.8	69.16-76.44	104	0	0	0	0	0	0	0	0	P. aeruginosa
F1S1R1D1B4P4C03	F1S1R1D3B3P3H04	0	147	72.8	69.16-76.44	104	0	0	0	0	0	0	0	0	P. aeruginosa
F1S1R1D1B4P4C03	F1S1R1D3B3P4F10	0	173	74.19999999999999	70.48999999999998-77.91	106	0	0	0	0	0	0	0	0	P. aeruginosa
F1S1R1D1B4P4C03	F1S1R1D3B3P4F11	0	175	76.3	72.485-80.115	109	0	0	0	0	0	0	0	0	P. aeruginosa
F1S1R1D1B4P4C03	F1S1R1D3B3P4G05	0	181	76.3	72.485-80.115	109	0	0	0	0	0	0	0	0	P. aeruginosa
F1S1R1D1B4P4C03	F1S1R1D3B3P4H11	0	175	76.3	72.485-80.115	109	0	0	0	0	0	0	0	0	P. aeruginosa
F1S1R1D1B4P4C03	F1S1R1D3B4P5A12	0	117	88.19999999999999	83.78999999999999-92.60999999999999	126	0	0	0	0	0	0	0	0	P. aeruginosa
F1S1R1D1B4P4C03	F1S1R1D3B4P5B12	0	106	88.19999999999999	83.78999999999999-92.60999999999999	126	0	0	0	0	0	0	0	0	P. aeruginosa
F1S1R1D1B4P4C03	F1S1R1D3B4P5C12	0	171	88.19999999999999	83.78999999999999-92.60999999999999	126	0	0	0	0	0	0	0	0	P. aeruginosa
F1S1R1D1B4P4C03	F1S1R1D4B1P1A05	0	119	88.19999999999999	83.78999999999999-92.60999999999999	126	0	0	0	0	0	0	0	0	P. aeruginosa
F1S1R1D1B4P4C03	F1S1R1D4B1P1B05	0	131	88.19999999999999	83.78999999999999-92.60999999999999	126	0	0	0	0	0	0	0	0	P. aeruginosa
F1S1R1D1B4P4C03	F1S1R1D4B1P1C06	0	129	88.19999999999999	83.78999999999999-92.60999999999999	126	0	0	0	0	0	0	0	0	P. aeruginosa
F1S1R1D1B4P4C03	F1S1R1D4B1P1E03	0	191	88.19999999999999	83.78999999999999-92.60999999999999	126	0	0	0	0	0	0	0	0	P. aeruginosa
F1S1R1D1B4P4C03	F1S1R1D4B1P1H04	0	187	88.89999999999999	84.45499999999998-93.345	127	0	0	0	0	0	0	0	0	P. aeruginosa
F1S1R1D1B4P4C03	F1S1R1D4B1P4F11	0	152	97.3	92.43499999999999-102.165	139	0	0	0	0	0	0	0	0	P. aeruginosa
F1S1R1D1B4P4C03	F1S1R1D4B1P5E11	1	102	97.3	92.43499999999999-102.165	139	0	0	0	0	0	1	1	1	P. aeruginosa
F1S1R1D1B4P4C03	F1S1R1D4B1P5H02	1	82	93.1	88.445-97.755	133	0	0	0	1	0	1	1	1	P. aeruginosa
F1S1R1D1B4P4C03	F1S1R1D4B2P2E01	0	2023	101.5	96.425-106.575	145	0	0	0	0	0	0	0	0	P. aeruginosa
F1S1R1D1B4P4C03	F1S1R1D4B2P3G01	0	2021	101.5	96.425-106.575	145	0	0	0	0	0	0	0	0	P. aeruginosa
F1S1R1D1B4P4C03	F1S1R1D4B2P5A05	0	180	102.2	97.08999999999999-107.30999999999999	146	0	0	0	0	0	0	0	0	P. aeruginosa
F1S1R1D1B4P4C03	F1S1R1D4B2P5H04	0	166	107.1	101.74499999999999-112.455	153	0	0	0	0	0	0	0	0	P. aeruginosa
F1S1R1D1B4P4C03	F1S1R1D4B3P1D01	0	127	107.8	102.41-113.19	154	0	0	0	0	0	0	0	0	P. aeruginosa
F1S1R1D1B4P4C03	F1S1R1D4B3P1H10	0	195	108.5	103.07499999999999-113.92500000000001	155	0	0	0	0	0	0	0	0	P. aeruginosa
F1S1R1D1B4P4C03	F1S1R1D4B4P1E05	1	88	120.4	114.37999999999998-126.42	172	0	0	0	1	0	1	1	1	P. aeruginosa
F1S1R1D1B4P4C03	F1S1R1D4B4P1H05	1	83	120.4	114.37999999999998-126.42	172	0	0	0	1	0	1	1	1	P. aeruginosa
F1S1R1D1B4P4C03	F1S1R1D4B4P2F01	1	84	120.4	114.37999999999998-126.42	172	0	0	0	1	0	1	1	1	P. aeruginosa
F1S1R1D1B4P4C03	F1S1R1D4B4P3A03	0	160	125.3	119.035-131.565	179	0	0	0	0	0	0	0	0	P. aeruginosa
F1S1R1D1B4P4C03	F1S1R2D1B1P1F02	0	638	130.2	123.68999999999998-136.71	186	0	0	0	0	0	0	0	0	P. aeruginosa
F1S1R1D1B4P4C03	F1S1R2D1B1P1H09	0	263	131.6	125.01999999999998-138.18	188	0	0	0	0	0	0	0	0	P. aeruginosa
F1S1R1D1B4P4C03	F1S1R2D1B1P4A04	0	726	137.2	130.33999999999997-144.06	196	0	0	0	0	0	0	0	0	P. aeruginosa
F1S1R1D1B4P4C03	F1S1R2D1B1P4F02	0	247	137.89999999999998	131.00499999999997-144.795	197	0	0	0	0	0	0	0	0	P. aeruginosa
F1S1R1D1B4P4C03	F1S1R2D1B1P5E10	1	120	140.7	133.665-147.73499999999999	201	0	0	0	0	0	0	1	1	P. aeruginosa
F1S1R1D1B4P4C03	F1S1R2D1B1P5G08	0	154	142.79999999999998	135.65999999999997-149.94	204	0	0	0	0	0	0	0	0	P. aeruginosa
F1S1R1D1B4P4C03	F1S1R2D1B2P2F12	1	84	147.0	139.65-154.35	210	0	0	0	1	0	0	1	1	P. aeruginosa
F1S1R1D1B4P4C03	F1S1R2D1B2P4E12	0	167	152.6	144.97-160.23	218	0	0	0	0	0	0	0	0	P. aeruginosa
F1S1R1D1B4P4C03	F1S1R2D1B3P2E12	1	64	162.39999999999998	154.27999999999997-170.51999999999998	232	0	0	0	1	0	0	1	1	P. aeruginosa
F1S1R1D1B4P4C03	F1S1R2D1B3P4A06	1	88	166.6	158.26999999999998-174.93	238	0	0	0	1	0	0	1	1	P. aeruginosa
F1S1R1D1B4P4C03	F1S1R2D1B4P2C02	0	338	174.29999999999998	165.58499999999998-183.015	249	0	0	0	0	0	0	0	0	P. aeruginosa
F1S1R1D1B4P4C03	F1S1R2D1B4P3A12	0	197	175.7	166.915-184.48499999999999	251	0	0	0	0	0	0	0	0	P. aeruginosa
F1S1R1D1B4P4C03	F1S1R2D1B4P3B12	0	198	175.7	166.915-184.48499999999999	251	0	0	0	0	0	0	0	0	P. aeruginosa
F1S1R1D1B4P4C03	F1S1R2D1B4P3H11	0	250	177.1	168.24499999999998-185.955	253	0	0	0	0	0	0	0	0	P. aeruginosa
F1S1R1D1B4P4C03	F1S1R2D1B4P4A12	1	161	180.6	171.57-189.63	258	0	0	0	0	0	0	1	1	P. aeruginosa
F1S1R1D1B4P4C03	F1S1R2D1B4P4B05	1	161	180.6	171.57-189.63	258	0	0	0	0	0	0	1	1	P. aeruginosa
F1S1R1D1B4P4C03	F1S1R2D1B4P4E05	1	172	179.89999999999998	170.90499999999997-188.89499999999998	257	0	0	0	0	0	0	1	1	P. aeruginosa
F1S1R1D1B4P4C03	F1S1R2D1B4P5D03	0	2025	181.3	172.23499999999999-190.36499999999998	259	0	0	0	0	0	0	0	0	P. aeruginosa
F1S1R1D1B4P4C03	F1S1R2D2B1P1A03	1	107	181.3	172.23499999999999-190.36499999999998	259	0	0	0	0	0	0	1	1	P. aeruginosa
F1S1R1D1B4P4C03	F1S1R2D2B1P1E03	0	612	180.6	171.57-189.63	258	0	0	0	0	0	0	0	0	P. aeruginosa
F1S1R1D1B4P4C03	F1S1R2D2B1P1F04	0	355	180.6	171.57-189.63	258	0	0	0	0	0	0	0	0	P. aeruginosa
F1S1R1D1B4P4C03	F1S1R2D2B1P1H07	1	106	181.3	172.23499999999999-190.36499999999998	259	0	0	0	0	0	0	1	1	P. aeruginosa
F1S1R1D1B4P4C03	F1S1R2D2B1P2E07	1	173	186.2	176.89-195.51	266	0	0	0	0	0	0	1	1	P. aeruginosa
F1S1R1D1B4P4C03	F1S1R2D2B1P2E12	1	163	187.6	178.22-196.98	268	0	0	0	0	0	0	1	1	P. aeruginosa
F1S1R1D1B4P4C03	F1S1R2D2B1P2H09	0	466	182.0	172.9-191.1	260	0	0	0	0	0	0	0	0	P. aeruginosa
F1S1R1D1B4P4C03	F1S1R2D2B1P3D08	1	195	187.6	178.22-196.98	268	0	0	0	0	0	0	1	1	P. aeruginosa
F1S1R1D1B4P4C03	F1S1R2D2B1P3E08	1	189	187.6	178.22-196.98	268	0	0	0	0	0	0	1	1	P. aeruginosa
F1S1R1D1B4P4C03	F1S1R2D2B1P3F09	0	644	182.0	172.9-191.1	260	0	0	0	0	0	0	0	0	P. aeruginosa
F1S1R1D1B4P4C03	F1S1R2D2B2P1G12	1	89	196.0	186.2-205.8	280	0	0	0	1	0	0	0	1	P. aeruginosa
F1S1R1D1B4P4C03	F1S1R2D2B2P1H01	1	184	191.8	182.20999999999998-201.39	274	0	0	0	0	0	0	0	1	P. aeruginosa
F1S1R1D1B4P4C03	F1S1R2D2B3P1E04	0	731	205.8	195.50999999999996-216.09	294	0	0	0	0	0	0	0	0	P. aeruginosa
F1S1R1D1B4P4C03	F1S1R2D2B3P2C09	0	252	213.5	202.825-224.175	305	0	0	0	0	0	0	0	0	P. aeruginosa
F1S1R1D1B4P4C03	F1S1R2D2B3P2C12	0	649	210.7	200.165-221.23499999999999	301	0	0	0	0	0	0	0	0	P. aeruginosa
F1S1R1D1B4P4C03	F1S1R2D2B3P2E07	1	108	211.4	200.82999999999996-221.97	302	0	0	0	0	0	0	0	1	P. aeruginosa
F1S1R1D1B4P4C03	F1S1R2D2B3P3C12	1	182	214.2	203.48999999999998-224.91	306	0	0	0	0	0	0	0	1	P. aeruginosa
F1S1R1D1B4P4C03	F1S1R2D2B4P1A05	0	605	218.4	207.47999999999996-229.32	312	0	0	0	0	0	0	0	0	P. aeruginosa
F1S1R1D1B4P4C03	F1S1R2D2B4P1A08	1	93	220.5	209.475-231.525	315	0	0	0	1	0	0	0	1	P. aeruginosa
F1S1R1D1B4P4C03	F1S1R2D2B4P1F09	1	89	221.9	210.80499999999998-232.99499999999998	317	0	0	0	1	0	0	0	1	P. aeruginosa
F1S1R1D1B4P4C03	F1S1R2D2B4P1G09	1	155	221.9	210.80499999999998-232.99499999999998	317	0	0	0	0	0	0	0	1	P. aeruginosa
F1S1R1D1B4P4C03	F1S1R2D2B4P5A07	1	130	230.3	218.78499999999997-241.815	329	0	0	0	0	0	0	0	1	P. aeruginosa
F1S1R1D1B4P4C03	F1S1R2D2B4P5B03	1	116	230.3	218.78499999999997-241.815	329	0	0	0	0	0	0	0	1	P. aeruginosa
F1S1R1D1B4P4C03	F1S1R2D2B4P5G04	1	172	233.1	221.445-244.755	333	0	0	0	0	0	0	0	1	P. aeruginosa
F1S1R1D1B4P4C03	F1S1R2D3B1P1D04	1	162	233.1	221.445-244.755	333	0	0	0	0	0	0	0	1	P. aeruginosa
F1S1R1D1B4P4C03	F1S1R2D3B2P2H06	1	83	249.2	236.73999999999998-261.66	356	0	0	0	1	0	0	0	1	P. aeruginosa
F1S1R1D1B4P4C03	F1S1R2D3B3P2G07	0	581	263.2	250.03999999999996-276.36	376	0	0	0	0	0	0	0	0	P. aeruginosa
F1S1R1D1B4P4C03	F1S1R2D3B3P3E05	1	83	264.6	251.36999999999995-277.83	378	0	0	0	1	0	0	0	0	P. aeruginosa
F1S1R1D1B4P4C03	F1S1R2D3B3P3F07	0	1656	264.6	251.36999999999995-277.83	378	0	0	0	0	0	0	0	0	P. aeruginosa
F1S1R1D1B4P4C03	F1S1R2D3B3P3G02	0	375	264.6	251.36999999999995-277.83	378	0	0	0	0	0	0	0	0	P. aeruginosa
F1S1R1D1B4P4C03	F1S1R2D3B4P4A02	1	167	280.0	266.0-294.0	400	0	0	0	0	0	0	0	0	P. aeruginosa
F1S1R1D1B4P4C03	F1S1R2D3B4P4D03	1	151	280.0	266.0-294.0	400	0	0	0	0	0	0	0	0	P. aeruginosa
F1S1R1D1B4P4C03	F1S1R2D3B4P4E11	1	171	280.0	266.0-294.0	400	0	0	0	0	0	0	0	0	P. aeruginosa
F1S1R1D1B4P4C03	F1S1R2D3B4P4F11	1	172	280.0	266.0-294.0	400	0	0	0	0	0	0	0	0	P. aeruginosa
F1S1R1D1B4P4C03	F1S1R2D3B4P5B05	1	82	284.9	270.655-299.145	407	0	0	0	1	0	0	0	0	P. aeruginosa
F1S1R1D1B4P4C03	F1S1R2D4B1P1B06	0	391	284.9	270.655-299.145	407	0	0	0	0	0	0	0	0	P. aeruginosa
F1S1R1D1B4P4C03	F1S1R2D4B1P1D08	1	98	284.2	269.98999999999995-298.41	406	0	0	0	1	0	0	0	0	P. aeruginosa
F1S1R1D1B4P4C03	F1S1R2D4B1P1G08	1	82	287.0	272.65-301.35	410	0	0	0	1	0	0	0	0	P. aeruginosa
F1S1R1D1B4P4C03	F1S1R2D4B1P3D04	1	82	289.79999999999995	275.30999999999995-304.28999999999996	414	0	0	0	1	0	0	0	0	P. aeruginosa
F1S1R1D1B4P4C03	F1S1R2D4B1P4A10	1	93	291.9	277.30499999999995-306.495	417	0	0	0	1	0	0	0	0	P. aeruginosa
F1S1R1D1B4P4C03	F1S1R2D4B1P4H09	1	95	291.9	277.30499999999995-306.495	417	0	0	0	1	0	0	0	0	P. aeruginosa
F1S1R1D1B4P4C03	F1S1R2D4B4P5F05	0	1797	323.4	307.22999999999996-339.57	462	0	0	0	0	0	0	0	0	P. aeruginosa
F1S1R1D1B4P4C03	F1S1R2D4B4P5H05	1	251	323.4	307.22999999999996-339.57	462	0	0	0	0	0	0	0	0	P. aeruginosa
F1S1R1D1B4P4C03	F1S1R3D1B2P1C06	0	14292	336.7	319.86499999999995-353.535	481	0	0	0	0	0	0	0	0	P. aeruginosa
F1S1R1D1B4P4C03	F1S1R3D1B2P1C07	0	14287	337.4	320.53-354.27	482	0	0	0	0	0	0	0	0	P. aeruginosa
F1S1R1D1B4P4C03	SH011020x2x54	1	92	210.7	200.165-221.23499999999999	301	0	0	0	1	0	0	0	1	P. aeruginosa
F1S1R1D1B4P4C03	SH011020x2x57	0	252	211.4	200.82999999999996-221.97	302	0	0	0	0	0	0	0	0	P. aeruginosa
F1S1R1D1B4P4C03	SH011020x2x85	1	44	166.6	158.26999999999998-174.93	238	0	0	0	1	0	0	1	1	P. aeruginosa
F1S1R1D1B4P4C03	SH011020x2x87	0	2001	168.7	160.265-177.135	241	0	0	0	0	0	0	0	0	P. aeruginosa
F1S1R1D1B4P4C03	SH011020x2x91	1	101	163.1	154.945-171.255	233	0	0	0	0	0	0	1	1	P. aeruginosa
F1S1R1D1B4P4C03	SH011020x2x94	1	45	162.39999999999998	154.27999999999997-170.51999999999998	232	0	0	0	1	0	0	1	1	P. aeruginosa
F1S1R1D1B4P4C03	SH020921x1x3	0	163	21.7	20.615-22.785	31	0	0	0	0	0	0	0	0	P. aeruginosa
F1S1R1D1B4P4C03	SH020921x1x4	0	165	21.7	20.615-22.785	31	0	0	0	0	0	0	0	0	P. aeruginosa
F1S1R1D1B4P4C03	SH020921x2x09	0	165	28.0	26.599999999999998-29.400000000000002	40	0	0	0	0	0	0	0	0	P. aeruginosa
F1S1R1D1B4P4C03	SH020921x2x75	0	159	33.599999999999994	31.919999999999995-35.279999999999994	48	0	0	0	0	0	0	0	0	P. aeruginosa
F1S1R1D1B4P4C03	SH040221x1x28	1	154	375.9	357.10499999999996-394.695	537	0	0	0	0	0	0	0	0	P. aeruginosa
F1S1R1D1B4P4C03	SH040221x1x30	1	166	374.5	355.775-393.225	535	0	0	0	0	0	0	0	0	P. aeruginosa
F1S1R1D1B4P4C03	SH040221x1x58	1	267	367.5	349.125-385.875	525	0	0	0	0	0	0	0	0	P. aeruginosa
F1S1R1D1B4P4C03	SH040221x2x03	1	202	357.7	339.815-375.585	511	0	0	0	0	0	0	0	0	P. aeruginosa
F1S1R1D1B4P4C03	SH040221x2x04	1	274	354.2	336.48999999999995-371.91	506	0	0	0	0	0	0	0	0	P. aeruginosa
F1S1R1D1B4P4C03	SH040221x2x56	1	268	329.7	313.215-346.185	471	0	0	0	0	0	0	0	0	P. aeruginosa
F1S1R1D1B4P4C03	SH040221x2x73	0	385	325.5	309.22499999999997-341.77500000000003	465	0	0	0	0	0	0	0	0	P. aeruginosa
F1S1R1D1B4P4C03	SH040321x2x02	0	152	117.6	111.71999999999998-123.48	168	0	0	0	0	0	0	0	0	P. aeruginosa
F1S1R1D1B4P4C03	SH040321x2x27	0	151	112.7	107.06499999999998-118.335	161	0	0	0	0	0	0	0	0	P. aeruginosa
F1S1R1D1B4P4C03	SH040321x2x59	0	165	102.9	97.75499999999998-108.045	147	0	0	0	0	0	0	0	0	P. aeruginosa
F1S1R1D1B4P4C03	SH050122x2x23	1	101	160.29999999999998	152.28499999999997-168.315	229	0	0	0	0	0	0	1	1	P. aeruginosa
F1S1R1D1B4P4C03	SH050122x2x50	1	103	162.39999999999998	154.27999999999997-170.51999999999998	232	0	0	0	0	0	0	1	1	P. aeruginosa
F1S1R1D1B4P4C03	SH060521x2x43	0	102	2.8	2.6599999999999997-2.94	4	0	0	0	0	0	0	0	0	P. aeruginosa
F1S1R1D1B4P4C03	SH061021x2x40	0	122	98.0	93.1-102.9	140	0	0	0	0	0	0	0	0	P. aeruginosa
F1S1R1D1B4P4C03	SH081020x1x95	0	408	275.1	261.34499999999997-288.85499999999996	393	0	0	0	0	0	0	0	0	P. aeruginosa
F1S1R1D1B4P4C03	SH081020x2x64	1	112	273.7	260.015-287.385	391	0	0	0	0	0	0	0	0	P. aeruginosa
F1S1R1D1B4P4C03	SH081020x2x68	1	182	270.9	257.35499999999996-284.445	387	0	0	0	0	0	0	0	0	P. aeruginosa
F1S1R1D1B4P4C03	SH090321x2x37	0	271	90.3	85.785-94.815	129	0	0	0	0	0	0	0	0	P. aeruginosa
F1S1R1D1B4P4C03	SH090321x2x39	0	241	89.6	85.11999999999999-94.08	128	0	0	0	0	0	0	0	0	P. aeruginosa
F1S1R1D1B4P4C03	SH110222x67	1	175	189.0	179.54999999999998-198.45000000000002	270	0	0	0	0	0	0	0	1	P. aeruginosa
F1S1R1D1B4P4C03	SH121021x1x47	1	101	105.0	99.75-110.25	150	0	0	0	0	0	1	1	1	P. aeruginosa
F1S1R1D1B4P4C03	SH121021x1x96	0	157	110.6	105.07-116.13	158	0	0	0	0	0	0	0	0	P. aeruginosa
F1S1R1D1B4P4C03	SH140421x2x01	0	154	23.1	21.944999999999997-24.255	33	0	0	0	0	0	0	0	0	P. aeruginosa
F1S1R1D1B4P4C03	SH140421x2x04	0	371	23.8	22.609999999999996-24.99	34	0	0	0	0	0	0	0	0	P. aeruginosa
F1S1R1D1B4P4C03	SH141221x1x5	1	92	142.1	134.99499999999998-149.205	203	0	0	0	1	0	0	1	1	P. aeruginosa
F1S1R1D1B4P4C03	SH141221x1x82	0	2441	148.39999999999998	140.97999999999996-155.82	212	0	0	0	0	0	0	0	0	P. aeruginosa
F1S1R1D1B4P4C03	SH150921x1x64	0	155	42.0	39.9-44.1	60	0	0	0	0	0	0	0	0	P. aeruginosa
F1S1R1D1B4P4C03	SH150921x1x67	0	165	39.9	37.904999999999994-41.895	57	0	0	0	0	0	0	0	0	P. aeruginosa
F1S1R1D1B4P4C03	SH150921x2x23	0	255	44.8	42.559999999999995-47.04	64	0	0	0	0	0	0	0	0	P. aeruginosa
F1S1R1D1B4P4C03	SH150921x2x44	0	453	46.2	43.88999999999999-48.51	66	0	0	0	0	0	0	0	0	P. aeruginosa
F1S1R1D1B4P4C03	SH161121x2x57	0	352	129.5	123.02499999999999-135.975	185	0	0	0	0	0	0	0	0	P. aeruginosa
F1S1R1D1B4P4C03	SH170321x1x44	0	173	79.1	75.145-83.05499999999999	113	0	0	0	0	0	0	0	0	P. aeruginosa
F1S1R1D1B4P4C03	SH170321x1x54	0	14306	76.3	72.485-80.115	109	0	0	0	0	0	0	0	0	P. aeruginosa
F1S1R1D1B4P4C03	SH170322x1x12	0	14309	205.8	195.50999999999996-216.09	294	0	0	0	0	0	0	0	0	P. aeruginosa
F1S1R1D1B4P4C03	SH170322x2x65	0	349	217.7	206.81499999999997-228.585	311	0	0	0	0	0	0	0	0	P. aeruginosa
F1S1R1D1B4P4C03	SH170322x2x92	1	178	219.1	208.14499999999998-230.055	313	0	0	0	0	0	0	0	1	P. aeruginosa
F1S1R1D1B4P4C03	SH181120x2x1	0	172	135.79999999999998	129.01-142.58999999999997	194	0	0	0	0	0	0	0	0	P. aeruginosa
F1S1R1D1B4P4C03	SH181120x2x61	0	174	161.7	153.61499999999998-169.785	231	0	0	0	0	0	0	0	0	P. aeruginosa
F1S1R1D1B4P4C03	SH181120x2x96	0	441	137.89999999999998	131.00499999999997-144.795	197	0	0	0	0	0	0	0	0	P. aeruginosa
F1S1R1D1B4P4C03	SH200921x2x12	0	153	62.99999999999999	59.84999999999999-66.14999999999999	90	0	0	0	0	0	0	0	0	P. aeruginosa
F1S1R1D1B4P4C03	SH201x03	1	154	347.9	330.50499999999994-365.295	497	0	0	0	0	0	0	0	0	P. aeruginosa
F1S1R1D1B4P4C03	SH204x52	1	112	358.4	340.47999999999996-376.32	512	0	0	0	0	0	0	0	0	P. aeruginosa
F1S1R1D1B4P4C03	SH206x38	1	96	360.5	342.47499999999997-378.52500000000003	515	0	0	0	1	0	0	0	0	P. aeruginosa
F1S1R1D1B4P4C03	SH211020x1x08	1	158	252.0	239.39999999999995-264.59999999999997	360	0	0	0	0	0	0	0	1	P. aeruginosa
F1S1R1D1B4P4C03	SH211020x2x86	0	361	301.0	285.95-316.05	430	0	0	0	0	0	0	0	0	P. aeruginosa
F1S1R1D1B4P4C03	SH220222x1x02	0	14316	185.5	176.225-194.775	265	0	0	0	0	0	0	0	0	P. aeruginosa
F1S1R1D1B4P4C03	SH220222x1x19	0	14318	188.3	178.88499999999996-197.715	269	0	0	0	0	0	0	0	0	P. aeruginosa
F1S1R1D1B4P4C03	SH220222x2x50	1	200	200.2	190.18999999999997-210.21	286	0	0	0	0	0	0	0	1	P. aeruginosa
F1S1R1D1B4P4C03	SH220422x2x30	1	166	237.3	225.43499999999997-249.165	339	0	0	0	0	0	0	0	1	P. aeruginosa
F1S1R1D1B4P4C03	SH220921x1x92	0	158	79.1	75.145-83.05499999999999	113	0	0	0	0	0	0	0	0	P. aeruginosa
F1S1R1D1B4P4C03	SH220921x2x86	1	81	85.39999999999999	81.12999999999998-89.67	122	0	0	0	1	0	1	1	1	P. aeruginosa
F1S1R1D1B4P4C03	SH221020x2x25	0	363	305.9	290.60499999999996-321.195	437	0	0	0	0	0	0	0	0	P. aeruginosa
F1S1R1D1B4P4C03	SH221020x2x31	0	463	283.5	269.325-297.675	405	0	0	0	0	0	0	0	0	P. aeruginosa
F1S1R1D1B4P4C03	SH227x42	1	77	407.4	387.03-427.77	582	0	0	0	1	0	0	0	0	P. aeruginosa
F1S1R1D1B4P4C03	SH230321x2x28	0	452	53.9	51.205-56.595	77	0	0	0	0	0	0	0	0	P. aeruginosa
F1S1R1D1B4P4C03	SH230321x2x50	0	163	49.7	47.214999999999996-52.184999999999995	71	0	0	0	0	0	0	0	0	P. aeruginosa
F1S1R1D1B4P4C03	SH230321x2x55	0	163	49.0	46.55-51.45	70	0	0	0	0	0	0	0	0	P. aeruginosa
F1S1R1D1B4P4C03	SH230321x2x67	0	177	49.7	47.214999999999996-52.184999999999995	71	0	0	0	0	0	0	0	0	P. aeruginosa
F1S1R1D1B4P4C03	SH230920x1x67	1	164	203.0	192.85-213.15	290	0	0	0	0	0	0	0	1	P. aeruginosa
F1S1R1D1B4P4C03	SH230920x1x71	1	159	196.7	186.86499999999998-206.535	281	0	0	0	0	0	0	0	1	P. aeruginosa
F1S1R1D1B4P4C03	SH230920x1x71xr2	1	195	196.7	186.86499999999998-206.535	281	0	0	0	0	0	0	0	1	P. aeruginosa
F1S1R1D1B4P4C03	SH230920x1x95	0	243	186.2	176.89-195.51	266	0	0	0	0	0	0	0	0	P. aeruginosa
F1S1R1D1B4P4C03	SH230920x2x85	0	190	176.39999999999998	167.57999999999998-185.21999999999997	252	0	0	0	0	0	0	0	0	P. aeruginosa
F1S1R1D1B4P4C03	SH230920x2x88	0	355	173.6	164.92-182.28	248	0	0	0	0	0	0	0	0	P. aeruginosa
F1S1R1D1B4P4C03	SH230920x2x91	1	81	173.6	164.92-182.28	248	0	0	0	1	0	0	1	1	P. aeruginosa
F1S1R1D1B4P4C03	SH230920x2x96	1	164	170.79999999999998	162.25999999999996-179.34	244	0	0	0	0	0	0	1	1	P. aeruginosa
F1S1R1D1B4P4C03	SH242x01	1	355	436.8	414.9599999999999-458.64	624	0	0	0	0	0	0	0	0	P. aeruginosa
F1S1R1D1B4P4C03	SH250322x1x92	0	298	228.2	216.79-239.60999999999999	326	0	0	0	0	0	0	0	0	P. aeruginosa
F1S1R1D1B4P4C03	SH260321x2x62	0	383	36.4	34.58-38.22	52	0	0	0	0	0	0	0	0	P. aeruginosa
F1S1R1D1B4P4C03	SH300920x2x72	0	243	225.4	214.12999999999997-236.67	322	0	0	0	0	0	0	0	0	P. aeruginosa
F1S1R1D1B4P4C12	F1S1R1D1B4P4D03	0	629	0.0	0.0-0.0	0	0	0	0	0	0	0	0	0	P. aeruginosa
F1S1R1D1B4P4C12	F1S1R1D1B4P4H11	0	1106	0.0	0.0-0.0	0	0	0	0	0	0	0	0	0	P. aeruginosa
F1S1R1D1B4P4C12	F1S1R1D1B4P5H08	0	642	3.5	3.3249999999999997-3.6750000000000003	5	0	0	0	0	0	0	0	0	P. aeruginosa
F1S1R1D1B4P4C12	F1S1R1D2B1P1F12	0	965	3.5	3.3249999999999997-3.6750000000000003	5	0	0	0	0	0	0	0	0	P. aeruginosa
F1S1R1D1B4P4C12	F1S1R1D2B1P1G09	0	656	4.9	4.654999999999999-5.145	7	0	0	0	0	0	0	0	0	P. aeruginosa
F1S1R1D1B4P4C12	F1S1R1D2B1P3H12	0	2576	9.1	8.645-9.555	13	0	0	0	0	0	0	0	0	P. aeruginosa
F1S1R1D1B4P4C12	F1S1R1D2B1P4A12	0	623	9.1	8.645-9.555	13	0	0	0	0	0	0	0	0	P. aeruginosa
F1S1R1D1B4P4C12	F1S1R1D2B1P4D04	0	621	9.1	8.645-9.555	13	0	0	0	0	0	0	0	0	P. aeruginosa
F1S1R1D1B4P4C12	F1S1R1D2B1P5F08	0	822	14.0	13.299999999999999-14.700000000000001	20	0	0	0	0	0	0	0	0	P. aeruginosa
F1S1R1D1B4P4C12	F1S1R1D2B1P5G08	0	808	14.0	13.299999999999999-14.700000000000001	20	0	0	0	0	0	0	0	0	P. aeruginosa
F1S1R1D1B4P4C12	F1S1R1D2B2P1A09	0	666	14.7	13.964999999999998-15.435	21	0	0	0	0	0	0	0	0	P. aeruginosa
F1S1R1D1B4P4C12	F1S1R1D2B2P3A07	0	600	19.6	18.619999999999997-20.58	28	0	0	0	0	0	0	0	0	P. aeruginosa
F1S1R1D1B4P4C12	F1S1R1D2B2P3B08	0	600	19.6	18.619999999999997-20.58	28	0	0	0	0	0	0	0	0	P. aeruginosa
F1S1R1D1B4P4C12	F1S1R1D2B2P3D04	0	552	20.3	19.284999999999997-21.314999999999998	29	0	0	0	0	0	0	0	0	P. aeruginosa
F1S1R1D1B4P4C12	F1S1R1D2B2P3D09	0	1898	18.9	17.955-19.845	27	0	0	0	0	0	0	0	0	P. aeruginosa
F1S1R1D1B4P4C12	F1S1R1D2B2P3E10	0	696	20.3	19.284999999999997-21.314999999999998	29	0	0	0	0	0	0	0	0	P. aeruginosa
F1S1R1D1B4P4C12	F1S1R1D2B2P3F10	0	584	19.6	18.619999999999997-20.58	28	0	0	0	0	0	0	0	0	P. aeruginosa
F1S1R1D1B4P4C12	F1S1R1D2B2P3G10	0	573	19.6	18.619999999999997-20.58	28	0	0	0	0	0	0	0	0	P. aeruginosa
F1S1R1D1B4P4C12	F1S1R1D2B2P4C12	0	684	22.4	21.279999999999998-23.52	32	0	0	0	0	0	0	0	0	P. aeruginosa
F1S1R1D1B4P4C12	F1S1R1D2B3P3C07	0	1193	28.7	27.264999999999997-30.135	41	0	0	0	0	0	0	0	0	P. aeruginosa
F1S1R1D1B4P4C12	F1S1R1D2B3P3H10	0	600	30.1	28.594999999999995-31.605	43	0	0	0	0	0	0	0	0	P. aeruginosa
F1S1R1D1B4P4C12	F1S1R1D2B3P4A07	0	623	28.7	27.264999999999997-30.135	41	0	0	0	0	0	0	0	0	P. aeruginosa
F1S1R1D1B4P4C12	F1S1R1D2B3P4A09	0	608	33.599999999999994	31.919999999999995-35.279999999999994	48	0	0	0	0	0	0	0	0	P. aeruginosa
F1S1R1D1B4P4C12	F1S1R1D2B3P4H06	0	622	28.7	27.264999999999997-30.135	41	0	0	0	0	0	0	0	0	P. aeruginosa
F1S1R1D1B4P4C12	F1S1R1D2B3P5G03	0	675	33.599999999999994	31.919999999999995-35.279999999999994	48	0	0	0	0	0	0	0	0	P. aeruginosa
F1S1R1D1B4P4C12	F1S1R1D2B4P3A09	0	689	39.2	37.239999999999995-41.16	56	0	0	0	0	0	0	0	0	P. aeruginosa
F1S1R1D1B4P4C12	F1S1R1D2B4P4E09	0	572	44.1	41.894999999999996-46.30499999999999	63	0	0	0	0	0	0	0	0	P. aeruginosa
F1S1R1D1B4P4C12	F1S1R1D2B4P5H10	0	659	43.4	41.23-45.57	62	0	0	0	0	0	0	0	0	P. aeruginosa
F1S1R1D1B4P4C12	F1S1R1D3B1P1G10	0	734	46.9	44.555-49.245	67	0	0	0	0	0	0	0	0	P. aeruginosa
F1S1R1D1B4P4C12	F1S1R1D3B1P1H01	0	1224	44.1	41.894999999999996-46.30499999999999	63	0	0	0	0	0	0	0	0	P. aeruginosa
F1S1R1D1B4P4C12	F1S1R1D3B1P2A08	0	605	48.3	45.885-50.714999999999996	69	0	0	0	0	0	0	0	0	P. aeruginosa
F1S1R1D1B4P4C12	F1S1R1D3B1P2B02	0	2464	48.3	45.885-50.714999999999996	69	0	0	0	0	0	0	0	0	P. aeruginosa
F1S1R1D1B4P4C12	F1S1R1D3B1P2C02	0	2465	48.3	45.885-50.714999999999996	69	0	0	0	0	0	0	0	0	P. aeruginosa
F1S1R1D1B4P4C12	F1S1R1D3B1P2D06	0	622	48.3	45.885-50.714999999999996	69	0	0	0	0	0	0	0	0	P. aeruginosa
F1S1R1D1B4P4C12	F1S1R1D3B1P2H01	0	672	49.7	47.214999999999996-52.184999999999995	71	0	0	0	0	0	0	0	0	P. aeruginosa
F1S1R1D1B4P4C12	F1S1R1D3B1P3A10	0	628	51.8	49.209999999999994-54.39	74	0	0	0	0	0	0	0	0	P. aeruginosa
F1S1R1D1B4P4C12	F1S1R1D3B1P3E10	0	627	51.8	49.209999999999994-54.39	74	0	0	0	0	0	0	0	0	P. aeruginosa
F1S1R1D1B4P4C12	F1S1R1D3B1P3H12	0	748	53.2	50.53999999999999-55.86	76	0	0	0	0	0	0	0	0	P. aeruginosa
F1S1R1D1B4P4C12	F1S1R1D3B2P1G06	0	1120	57.4	54.529999999999994-60.27	82	0	0	0	0	0	0	0	0	P. aeruginosa
F1S1R1D1B4P4C12	F1S1R1D3B2P2D11	0	629	58.8	55.85999999999999-61.74	84	0	0	0	0	0	0	0	0	P. aeruginosa
F1S1R1D1B4P4C12	F1S1R1D3B3P2E09	0	906	71.39999999999999	67.82999999999998-74.97	102	0	0	0	0	0	0	0	0	P. aeruginosa
F1S1R1D1B4P4C12	F1S1R1D3B3P2F09	0	1055	71.39999999999999	67.82999999999998-74.97	102	0	0	0	0	0	0	0	0	P. aeruginosa
F1S1R1D1B4P4C12	F1S1R1D3B3P2G09	0	1049	71.39999999999999	67.82999999999998-74.97	102	0	0	0	0	0	0	0	0	P. aeruginosa
F1S1R1D1B4P4C12	F1S1R1D3B3P2H11	0	607	72.8	69.16-76.44	104	0	0	0	0	0	0	0	0	P. aeruginosa
F1S1R1D1B4P4C12	F1S1R1D3B3P3H04	0	600	72.8	69.16-76.44	104	0	0	0	0	0	0	0	0	P. aeruginosa
F1S1R1D1B4P4C12	F1S1R1D3B3P4F10	0	678	74.19999999999999	70.48999999999998-77.91	106	0	0	0	0	0	0	0	0	P. aeruginosa
F1S1R1D1B4P4C12	F1S1R1D3B3P4F11	0	625	76.3	72.485-80.115	109	0	0	0	0	0	0	0	0	P. aeruginosa
F1S1R1D1B4P4C12	F1S1R1D3B3P4G05	0	631	76.3	72.485-80.115	109	0	0	0	0	0	0	0	0	P. aeruginosa
F1S1R1D1B4P4C12	F1S1R1D3B3P4H11	0	625	76.3	72.485-80.115	109	0	0	0	0	0	0	0	0	P. aeruginosa
F1S1R1D1B4P4C12	F1S1R1D3B4P5A12	0	658	88.19999999999999	83.78999999999999-92.60999999999999	126	0	0	0	0	0	0	0	0	P. aeruginosa
F1S1R1D1B4P4C12	F1S1R1D3B4P5B12	0	647	88.19999999999999	83.78999999999999-92.60999999999999	126	0	0	0	0	0	0	0	0	P. aeruginosa
F1S1R1D1B4P4C12	F1S1R1D3B4P5C12	0	712	88.19999999999999	83.78999999999999-92.60999999999999	126	0	0	0	0	0	0	0	0	P. aeruginosa
F1S1R1D1B4P4C12	F1S1R1D4B1P1A05	0	608	88.19999999999999	83.78999999999999-92.60999999999999	126	0	0	0	0	0	0	0	0	P. aeruginosa
F1S1R1D1B4P4C12	F1S1R1D4B1P1B05	0	624	88.19999999999999	83.78999999999999-92.60999999999999	126	0	0	0	0	0	0	0	0	P. aeruginosa
F1S1R1D1B4P4C12	F1S1R1D4B1P1C06	0	622	88.19999999999999	83.78999999999999-92.60999999999999	126	0	0	0	0	0	0	0	0	P. aeruginosa
F1S1R1D1B4P4C12	F1S1R1D4B1P1E03	0	573	88.19999999999999	83.78999999999999-92.60999999999999	126	0	0	0	0	0	0	0	0	P. aeruginosa
F1S1R1D1B4P4C12	F1S1R1D4B1P1H04	0	626	88.89999999999999	84.45499999999998-93.345	127	0	0	0	0	0	0	0	0	P. aeruginosa
F1S1R1D1B4P4C12	F1S1R1D4B1P4F11	0	531	97.3	92.43499999999999-102.165	139	0	0	0	0	0	0	0	0	P. aeruginosa
F1S1R1D1B4P4C12	F1S1R1D4B1P5E11	0	640	97.3	92.43499999999999-102.165	139	0	0	0	0	0	0	0	0	P. aeruginosa
F1S1R1D1B4P4C12	F1S1R1D4B1P5H02	0	625	93.1	88.445-97.755	133	0	0	0	0	0	0	0	0	P. aeruginosa
F1S1R1D1B4P4C12	F1S1R1D4B2P2E01	0	2467	101.5	96.425-106.575	145	0	0	0	0	0	0	0	0	P. aeruginosa
F1S1R1D1B4P4C12	F1S1R1D4B2P3G01	0	2465	101.5	96.425-106.575	145	0	0	0	0	0	0	0	0	P. aeruginosa
F1S1R1D1B4P4C12	F1S1R1D4B2P5A05	0	631	102.2	97.08999999999999-107.30999999999999	146	0	0	0	0	0	0	0	0	P. aeruginosa
F1S1R1D1B4P4C12	F1S1R1D4B2P5H04	0	617	107.1	101.74499999999999-112.455	153	0	0	0	0	0	0	0	0	P. aeruginosa
F1S1R1D1B4P4C12	F1S1R1D4B3P1D01	0	620	107.8	102.41-113.19	154	0	0	0	0	0	0	0	0	P. aeruginosa
F1S1R1D1B4P4C12	F1S1R1D4B3P1H10	0	711	108.5	103.07499999999999-113.92500000000001	155	0	0	0	0	0	0	0	0	P. aeruginosa
F1S1R1D1B4P4C12	F1S1R1D4B4P1E05	0	627	120.4	114.37999999999998-126.42	172	0	0	0	0	0	0	0	0	P. aeruginosa
F1S1R1D1B4P4C12	F1S1R1D4B4P1H05	0	621	120.4	114.37999999999998-126.42	172	0	0	0	0	0	0	0	0	P. aeruginosa
F1S1R1D1B4P4C12	F1S1R1D4B4P2F01	0	622	120.4	114.37999999999998-126.42	172	0	0	0	0	0	0	0	0	P. aeruginosa
F1S1R1D1B4P4C12	F1S1R1D4B4P3A03	0	593	125.3	119.035-131.565	179	0	0	0	0	0	0	0	0	P. aeruginosa
F1S1R1D1B4P4C12	F1S1R2D1B1P1F02	0	1083	130.2	123.68999999999998-136.71	186	0	0	0	0	0	0	0	0	P. aeruginosa
F1S1R1D1B4P4C12	F1S1R2D1B1P1H09	0	709	131.6	125.01999999999998-138.18	188	0	0	0	0	0	0	0	0	P. aeruginosa
F1S1R1D1B4P4C12	F1S1R2D1B1P4A04	0	1229	137.2	130.33999999999997-144.06	196	0	0	0	0	0	0	0	0	P. aeruginosa
F1S1R1D1B4P4C12	F1S1R2D1B1P4F02	0	699	137.89999999999998	131.00499999999997-144.795	197	0	0	0	0	0	0	0	0	P. aeruginosa
F1S1R1D1B4P4C12	F1S1R2D1B1P5E10	0	613	140.7	133.665-147.73499999999999	201	0	0	0	0	0	0	0	0	P. aeruginosa
F1S1R1D1B4P4C12	F1S1R2D1B1P5G08	0	605	142.79999999999998	135.65999999999997-149.94	204	0	0	0	0	0	0	0	0	P. aeruginosa
F1S1R1D1B4P4C12	F1S1R2D1B2P2F12	0	622	147.0	139.65-154.35	210	0	0	0	0	0	0	0	0	P. aeruginosa
F1S1R1D1B4P4C12	F1S1R2D1B2P4E12	0	601	152.6	144.97-160.23	218	0	0	0	0	0	0	0	0	P. aeruginosa
F1S1R1D1B4P4C12	F1S1R2D1B3P2E12	0	607	162.39999999999998	154.27999999999997-170.51999999999998	232	0	0	0	0	0	0	0	0	P. aeruginosa
F1S1R1D1B4P4C12	F1S1R2D1B3P4A06	0	625	166.6	158.26999999999998-174.93	238	0	0	0	0	0	0	0	0	P. aeruginosa
F1S1R1D1B4P4C12	F1S1R2D1B4P2C02	0	849	174.29999999999998	165.58499999999998-183.015	249	0	0	0	0	0	0	0	0	P. aeruginosa
F1S1R1D1B4P4C12	F1S1R2D1B4P3A12	0	577	175.7	166.915-184.48499999999999	251	0	0	0	0	0	0	0	0	P. aeruginosa
F1S1R1D1B4P4C12	F1S1R2D1B4P3B12	0	582	175.7	166.915-184.48499999999999	251	0	0	0	0	0	0	0	0	P. aeruginosa
F1S1R1D1B4P4C12	F1S1R2D1B4P3H11	0	699	177.1	168.24499999999998-185.955	253	0	0	0	0	0	0	0	0	P. aeruginosa
F1S1R1D1B4P4C12	F1S1R2D1B4P4A12	0	598	180.6	171.57-189.63	258	0	0	0	0	0	0	0	0	P. aeruginosa
F1S1R1D1B4P4C12	F1S1R2D1B4P4B05	0	598	180.6	171.57-189.63	258	0	0	0	0	0	0	0	0	P. aeruginosa
F1S1R1D1B4P4C12	F1S1R2D1B4P4E05	0	610	179.89999999999998	170.90499999999997-188.89499999999998	257	0	0	0	0	0	0	0	0	P. aeruginosa
F1S1R1D1B4P4C12	F1S1R2D1B4P5D03	0	2469	181.3	172.23499999999999-190.36499999999998	259	0	0	0	0	0	0	0	0	P. aeruginosa
F1S1R1D1B4P4C12	F1S1R2D2B1P1A03	0	648	181.3	172.23499999999999-190.36499999999998	259	0	0	0	0	0	0	0	0	P. aeruginosa
F1S1R1D1B4P4C12	F1S1R2D2B1P1E03	0	1103	180.6	171.57-189.63	258	0	0	0	0	0	0	0	0	P. aeruginosa
F1S1R1D1B4P4C12	F1S1R2D2B1P1F04	0	850	180.6	171.57-189.63	258	0	0	0	0	0	0	0	0	P. aeruginosa
F1S1R1D1B4P4C12	F1S1R2D2B1P1H07	0	647	181.3	172.23499999999999-190.36499999999998	259	0	0	0	0	0	0	0	0	P. aeruginosa
F1S1R1D1B4P4C12	F1S1R2D2B1P2E07	0	624	186.2	176.89-195.51	266	0	0	0	0	0	0	0	0	P. aeruginosa
F1S1R1D1B4P4C12	F1S1R2D2B1P2E12	0	600	187.6	178.22-196.98	268	0	0	0	0	0	0	0	0	P. aeruginosa
F1S1R1D1B4P4C12	F1S1R2D2B1P2H09	0	911	182.0	172.9-191.1	260	0	0	0	0	0	0	0	0	P. aeruginosa
F1S1R1D1B4P4C12	F1S1R2D2B1P3D08	0	631	187.6	178.22-196.98	268	0	0	0	0	0	0	0	0	P. aeruginosa
F1S1R1D1B4P4C12	F1S1R2D2B1P3E08	0	626	187.6	178.22-196.98	268	0	0	0	0	0	0	0	0	P. aeruginosa
F1S1R1D1B4P4C12	F1S1R2D2B1P3F09	0	1044	182.0	172.9-191.1	260	0	0	0	0	0	0	0	0	P. aeruginosa
F1S1R1D1B4P4C12	F1S1R2D2B2P1G12	0	627	196.0	186.2-205.8	280	0	0	0	0	0	0	0	0	P. aeruginosa
F1S1R1D1B4P4C12	F1S1R2D2B2P1H01	0	720	191.8	182.20999999999998-201.39	274	0	0	0	0	0	0	0	0	P. aeruginosa
F1S1R1D1B4P4C12	F1S1R2D2B3P1E04	0	1234	205.8	195.50999999999996-216.09	294	0	0	0	0	0	0	0	0	P. aeruginosa
F1S1R1D1B4P4C12	F1S1R2D2B3P2C09	0	704	213.5	202.825-224.175	305	0	0	0	0	0	0	0	0	P. aeruginosa
F1S1R1D1B4P4C12	F1S1R2D2B3P2C12	0	1092	210.7	200.165-221.23499999999999	301	0	0	0	0	0	0	0	0	P. aeruginosa
F1S1R1D1B4P4C12	F1S1R2D2B3P2E07	0	623	211.4	200.82999999999996-221.97	302	0	0	0	0	0	0	0	0	P. aeruginosa
F1S1R1D1B4P4C12	F1S1R2D2B3P3C12	0	632	214.2	203.48999999999998-224.91	306	0	0	0	0	0	0	0	0	P. aeruginosa
F1S1R1D1B4P4C12	F1S1R2D2B4P1A05	0	1049	218.4	207.47999999999996-229.32	312	0	0	0	0	0	0	0	0	P. aeruginosa
F1S1R1D1B4P4C12	F1S1R2D2B4P1A08	0	634	220.5	209.475-231.525	315	0	0	0	0	0	0	0	0	P. aeruginosa
F1S1R1D1B4P4C12	F1S1R2D2B4P1F09	0	628	221.9	210.80499999999998-232.99499999999998	317	0	0	0	0	0	0	0	0	P. aeruginosa
F1S1R1D1B4P4C12	F1S1R2D2B4P1G09	0	693	221.9	210.80499999999998-232.99499999999998	317	0	0	0	0	0	0	0	0	P. aeruginosa
F1S1R1D1B4P4C12	F1S1R2D2B4P5A07	0	625	230.3	218.78499999999997-241.815	329	0	0	0	0	0	0	0	0	P. aeruginosa
F1S1R1D1B4P4C12	F1S1R2D2B4P5B03	0	603	230.3	218.78499999999997-241.815	329	0	0	0	0	0	0	0	0	P. aeruginosa
F1S1R1D1B4P4C12	F1S1R2D2B4P5G04	0	609	233.1	221.445-244.755	333	0	0	0	0	0	0	0	0	P. aeruginosa
F1S1R1D1B4P4C12	F1S1R2D3B1P1D04	0	613	233.1	221.445-244.755	333	0	0	0	0	0	0	0	0	P. aeruginosa
F1S1R1D1B4P4C12	F1S1R2D3B2P2H06	0	628	249.2	236.73999999999998-261.66	356	0	0	0	0	0	0	0	0	P. aeruginosa
F1S1R1D1B4P4C12	F1S1R2D3B3P2G07	0	1033	263.2	250.03999999999996-276.36	376	0	0	0	0	0	0	0	0	P. aeruginosa
F1S1R1D1B4P4C12	F1S1R2D3B3P3E05	0	626	264.6	251.36999999999995-277.83	378	0	0	0	0	0	0	0	0	P. aeruginosa
F1S1R1D1B4P4C12	F1S1R2D3B3P3F07	0	1959	264.6	251.36999999999995-277.83	378	0	0	0	0	0	0	0	0	P. aeruginosa
F1S1R1D1B4P4C12	F1S1R2D3B3P3G02	0	828	264.6	251.36999999999995-277.83	378	0	0	0	0	0	0	0	0	P. aeruginosa
F1S1R1D1B4P4C12	F1S1R2D3B4P4A02	0	556	280.0	266.0-294.0	400	0	0	0	0	0	0	0	0	P. aeruginosa
F1S1R1D1B4P4C12	F1S1R2D3B4P4D03	0	602	280.0	266.0-294.0	400	0	0	0	0	0	0	0	0	P. aeruginosa
F1S1R1D1B4P4C12	F1S1R2D3B4P4E11	0	603	280.0	266.0-294.0	400	0	0	0	0	0	0	0	0	P. aeruginosa
F1S1R1D1B4P4C12	F1S1R2D3B4P4F11	0	604	280.0	266.0-294.0	400	0	0	0	0	0	0	0	0	P. aeruginosa
F1S1R1D1B4P4C12	F1S1R2D3B4P5B05	0	625	284.9	270.655-299.145	407	0	0	0	0	0	0	0	0	P. aeruginosa
F1S1R1D1B4P4C12	F1S1R2D4B1P1B06	0	856	284.9	270.655-299.145	407	0	0	0	0	0	0	0	0	P. aeruginosa
F1S1R1D1B4P4C12	F1S1R2D4B1P1D08	0	640	284.2	269.98999999999995-298.41	406	0	0	0	0	0	0	0	0	P. aeruginosa
F1S1R1D1B4P4C12	F1S1R2D4B1P1G08	0	625	287.0	272.65-301.35	410	0	0	0	0	0	0	0	0	P. aeruginosa
F1S1R1D1B4P4C12	F1S1R2D4B1P3D04	0	625	289.79999999999995	275.30999999999995-304.28999999999996	414	0	0	0	0	0	0	0	0	P. aeruginosa
F1S1R1D1B4P4C12	F1S1R2D4B1P4A10	0	634	291.9	277.30499999999995-306.495	417	0	0	0	0	0	0	0	0	P. aeruginosa
F1S1R1D1B4P4C12	F1S1R2D4B1P4H09	0	636	291.9	277.30499999999995-306.495	417	0	0	0	0	0	0	0	0	P. aeruginosa
F1S1R1D1B4P4C12	F1S1R2D4B4P5F05	0	2202	323.4	307.22999999999996-339.57	462	0	0	0	0	0	0	0	0	P. aeruginosa
F1S1R1D1B4P4C12	F1S1R2D4B4P5H05	0	689	323.4	307.22999999999996-339.57	462	0	0	0	0	0	0	0	0	P. aeruginosa
F1S1R1D1B4P4C12	F1S1R3D1B2P1C06	0	14507	336.7	319.86499999999995-353.535	481	0	0	0	0	0	0	0	0	P. aeruginosa
F1S1R1D1B4P4C12	F1S1R3D1B2P1C07	0	14502	337.4	320.53-354.27	482	0	0	0	0	0	0	0	0	P. aeruginosa
F1S1R1D1B4P4C12	SH011020x2x54	0	629	210.7	200.165-221.23499999999999	301	0	0	0	0	0	0	0	0	P. aeruginosa
F1S1R1D1B4P4C12	SH011020x2x57	0	704	211.4	200.82999999999996-221.97	302	0	0	0	0	0	0	0	0	P. aeruginosa
F1S1R1D1B4P4C12	SH011020x2x85	0	609	166.6	158.26999999999998-174.93	238	0	0	0	0	0	0	0	0	P. aeruginosa
F1S1R1D1B4P4C12	SH011020x2x87	0	2444	168.7	160.265-177.135	241	0	0	0	0	0	0	0	0	P. aeruginosa
F1S1R1D1B4P4C12	SH011020x2x91	0	639	163.1	154.945-171.255	233	0	0	0	0	0	0	0	0	P. aeruginosa
F1S1R1D1B4P4C12	SH011020x2x94	0	610	162.39999999999998	154.27999999999997-170.51999999999998	232	0	0	0	0	0	0	0	0	P. aeruginosa
F1S1R1D1B4P4C12	SH020921x1x3	0	614	21.7	20.615-22.785	31	0	0	0	0	0	0	0	0	P. aeruginosa
F1S1R1D1B4P4C12	SH020921x1x4	0	615	21.7	20.615-22.785	31	0	0	0	0	0	0	0	0	P. aeruginosa
F1S1R1D1B4P4C12	SH020921x2x09	0	615	28.0	26.599999999999998-29.400000000000002	40	0	0	0	0	0	0	0	0	P. aeruginosa
F1S1R1D1B4P4C12	SH020921x2x75	0	609	33.599999999999994	31.919999999999995-35.279999999999994	48	0	0	0	0	0	0	0	0	P. aeruginosa
F1S1R1D1B4P4C12	SH040221x1x28	0	591	375.9	357.10499999999996-394.695	537	0	0	0	0	0	0	0	0	P. aeruginosa
F1S1R1D1B4P4C12	SH040221x1x30	0	616	374.5	355.775-393.225	535	0	0	0	0	0	0	0	0	P. aeruginosa
F1S1R1D1B4P4C12	SH040221x1x58	0	718	367.5	349.125-385.875	525	0	0	0	0	0	0	0	0	P. aeruginosa
F1S1R1D1B4P4C12	SH040221x2x03	0	639	357.7	339.815-375.585	511	0	0	0	0	0	0	0	0	P. aeruginosa
F1S1R1D1B4P4C12	SH040221x2x04	0	711	354.2	336.48999999999995-371.91	506	0	0	0	0	0	0	0	0	P. aeruginosa
F1S1R1D1B4P4C12	SH040221x2x56	0	705	329.7	313.215-346.185	471	0	0	0	0	0	0	0	0	P. aeruginosa
F1S1R1D1B4P4C12	SH040221x2x73	0	820	325.5	309.22499999999997-341.77500000000003	465	0	0	0	0	0	0	0	0	P. aeruginosa
F1S1R1D1B4P4C12	SH040321x2x02	0	603	117.6	111.71999999999998-123.48	168	0	0	0	0	0	0	0	0	P. aeruginosa
F1S1R1D1B4P4C12	SH040321x2x27	0	602	112.7	107.06499999999998-118.335	161	0	0	0	0	0	0	0	0	P. aeruginosa
F1S1R1D1B4P4C12	SH040321x2x59	0	599	102.9	97.75499999999998-108.045	147	0	0	0	0	0	0	0	0	P. aeruginosa
F1S1R1D1B4P4C12	SH050122x2x23	0	613	160.29999999999998	152.28499999999997-168.315	229	0	0	0	0	0	0	0	0	P. aeruginosa
F1S1R1D1B4P4C12	SH050122x2x50	0	615	162.39999999999998	154.27999999999997-170.51999999999998	232	0	0	0	0	0	0	0	0	P. aeruginosa
F1S1R1D1B4P4C12	SH060521x2x43	0	638	2.8	2.6599999999999997-2.94	4	0	0	0	0	0	0	0	0	P. aeruginosa
F1S1R1D1B4P4C12	SH061021x2x40	0	660	98.0	93.1-102.9	140	0	0	0	0	0	0	0	0	P. aeruginosa
F1S1R1D1B4P4C12	SH081020x1x95	0	859	275.1	261.34499999999997-288.85499999999996	393	0	0	0	0	0	0	0	0	P. aeruginosa
F1S1R1D1B4P4C12	SH081020x2x64	0	621	273.7	260.015-287.385	391	0	0	0	0	0	0	0	0	P. aeruginosa
F1S1R1D1B4P4C12	SH081020x2x68	0	620	270.9	257.35499999999996-284.445	387	0	0	0	0	0	0	0	0	P. aeruginosa
F1S1R1D1B4P4C12	SH090321x2x37	0	721	90.3	85.785-94.815	129	0	0	0	0	0	0	0	0	P. aeruginosa
F1S1R1D1B4P4C12	SH090321x2x39	0	693	89.6	85.11999999999999-94.08	128	0	0	0	0	0	0	0	0	P. aeruginosa
F1S1R1D1B4P4C12	SH110222x67	0	624	189.0	179.54999999999998-198.45000000000002	270	0	0	0	0	0	0	0	0	P. aeruginosa
F1S1R1D1B4P4C12	SH121021x1x47	0	612	105.0	99.75-110.25	150	0	0	0	0	0	0	0	0	P. aeruginosa
F1S1R1D1B4P4C12	SH121021x1x96	0	609	110.6	105.07-116.13	158	0	0	0	0	0	0	0	0	P. aeruginosa
F1S1R1D1B4P4C12	SH140421x2x01	0	591	23.1	21.944999999999997-24.255	33	0	0	0	0	0	0	0	0	P. aeruginosa
F1S1R1D1B4P4C12	SH140421x2x04	0	820	23.8	22.609999999999996-24.99	34	0	0	0	0	0	0	0	0	P. aeruginosa
F1S1R1D1B4P4C12	SH141221x1x5	0	634	142.1	134.99499999999998-149.205	203	0	0	0	0	0	0	0	0	P. aeruginosa
F1S1R1D1B4P4C12	SH141221x1x82	0	2891	148.39999999999998	140.97999999999996-155.82	212	0	0	0	0	0	0	0	0	P. aeruginosa
F1S1R1D1B4P4C12	SH150921x1x64	0	590	42.0	39.9-44.1	60	0	0	0	0	0	0	0	0	P. aeruginosa
F1S1R1D1B4P4C12	SH150921x1x67	0	615	39.9	37.904999999999994-41.895	57	0	0	0	0	0	0	0	0	P. aeruginosa
F1S1R1D1B4P4C12	SH150921x2x23	0	692	44.8	42.559999999999995-47.04	64	0	0	0	0	0	0	0	0	P. aeruginosa
F1S1R1D1B4P4C12	SH150921x2x44	0	900	46.2	43.88999999999999-48.51	66	0	0	0	0	0	0	0	0	P. aeruginosa
F1S1R1D1B4P4C12	SH161121x2x57	0	795	129.5	123.02499999999999-135.975	185	0	0	0	0	0	0	0	0	P. aeruginosa
F1S1R1D1B4P4C12	SH170321x1x44	0	614	79.1	75.145-83.05499999999999	113	0	0	0	0	0	0	0	0	P. aeruginosa
F1S1R1D1B4P4C12	SH170321x1x54	0	14507	76.3	72.485-80.115	109	0	0	0	0	0	0	0	0	P. aeruginosa
F1S1R1D1B4P4C12	SH170322x1x12	0	14509	205.8	195.50999999999996-216.09	294	0	0	0	0	0	0	0	0	P. aeruginosa
F1S1R1D1B4P4C12	SH170322x2x65	0	811	217.7	206.81499999999997-228.585	311	0	0	0	0	0	0	0	0	P. aeruginosa
F1S1R1D1B4P4C12	SH170322x2x92	0	613	219.1	208.14499999999998-230.055	313	0	0	0	0	0	0	0	0	P. aeruginosa
F1S1R1D1B4P4C12	SH181120x2x1	0	609	135.79999999999998	129.01-142.58999999999997	194	0	0	0	0	0	0	0	0	P. aeruginosa
F1S1R1D1B4P4C12	SH181120x2x61	0	607	161.7	153.61499999999998-169.785	231	0	0	0	0	0	0	0	0	P. aeruginosa
F1S1R1D1B4P4C12	SH181120x2x96	0	883	137.89999999999998	131.00499999999997-144.795	197	0	0	0	0	0	0	0	0	P. aeruginosa
F1S1R1D1B4P4C12	SH200921x2x12	0	604	62.99999999999999	59.84999999999999-66.14999999999999	90	0	0	0	0	0	0	0	0	P. aeruginosa
F1S1R1D1B4P4C12	SH201x03	0	697	347.9	330.50499999999994-365.295	497	0	0	0	0	0	0	0	0	P. aeruginosa
F1S1R1D1B4P4C12	SH204x52	0	653	358.4	340.47999999999996-376.32	512	0	0	0	0	0	0	0	0	P. aeruginosa
F1S1R1D1B4P4C12	SH206x38	0	636	360.5	342.47499999999997-378.52500000000003	515	0	0	0	0	0	0	0	0	P. aeruginosa
F1S1R1D1B4P4C12	SH211020x1x08	0	595	252.0	239.39999999999995-264.59999999999997	360	0	0	0	0	0	0	0	0	P. aeruginosa
F1S1R1D1B4P4C12	SH211020x2x86	0	816	301.0	285.95-316.05	430	0	0	0	0	0	0	0	0	P. aeruginosa
F1S1R1D1B4P4C12	SH220222x1x02	0	14516	185.5	176.225-194.775	265	0	0	0	0	0	0	0	0	P. aeruginosa
F1S1R1D1B4P4C12	SH220222x1x19	0	14517	188.3	178.88499999999996-197.715	269	0	0	0	0	0	0	0	0	P. aeruginosa
F1S1R1D1B4P4C12	SH220222x2x50	0	637	200.2	190.18999999999997-210.21	286	0	0	0	0	0	0	0	0	P. aeruginosa
F1S1R1D1B4P4C12	SH220422x2x30	0	615	237.3	225.43499999999997-249.165	339	0	0	0	0	0	0	0	0	P. aeruginosa
F1S1R1D1B4P4C12	SH220921x1x92	0	593	79.1	75.145-83.05499999999999	113	0	0	0	0	0	0	0	0	P. aeruginosa
F1S1R1D1B4P4C12	SH220921x2x86	0	623	85.39999999999999	81.12999999999998-89.67	122	0	0	0	0	0	0	0	0	P. aeruginosa
F1S1R1D1B4P4C12	SH221020x2x25	0	805	305.9	290.60499999999996-321.195	437	0	0	0	0	0	0	0	0	P. aeruginosa
F1S1R1D1B4P4C12	SH221020x2x31	0	982	283.5	269.325-297.675	405	0	0	0	0	0	0	0	0	P. aeruginosa
F1S1R1D1B4P4C12	SH227x42	0	619	407.4	387.03-427.77	582	0	0	0	0	0	0	0	0	P. aeruginosa
F1S1R1D1B4P4C12	SH230321x2x28	0	899	53.9	51.205-56.595	77	0	0	0	0	0	0	0	0	P. aeruginosa
F1S1R1D1B4P4C12	SH230321x2x50	0	601	49.7	47.214999999999996-52.184999999999995	71	0	0	0	0	0	0	0	0	P. aeruginosa
F1S1R1D1B4P4C12	SH230321x2x55	0	614	49.0	46.55-51.45	70	0	0	0	0	0	0	0	0	P. aeruginosa
F1S1R1D1B4P4C12	SH230321x2x67	0	612	49.7	47.214999999999996-52.184999999999995	71	0	0	0	0	0	0	0	0	P. aeruginosa
F1S1R1D1B4P4C12	SH230920x1x67	0	601	203.0	192.85-213.15	290	0	0	0	0	0	0	0	0	P. aeruginosa
F1S1R1D1B4P4C12	SH230920x1x71	0	610	196.7	186.86499999999998-206.535	281	0	0	0	0	0	0	0	0	P. aeruginosa
F1S1R1D1B4P4C12	SH230920x1x71xr2	0	645	196.7	186.86499999999998-206.535	281	0	0	0	0	0	0	0	0	P. aeruginosa
F1S1R1D1B4P4C12	SH230920x1x95	0	692	186.2	176.89-195.51	266	0	0	0	0	0	0	0	0	P. aeruginosa
F1S1R1D1B4P4C12	SH230920x2x85	0	696	176.39999999999998	167.57999999999998-185.21999999999997	252	0	0	0	0	0	0	0	0	P. aeruginosa
F1S1R1D1B4P4C12	SH230920x2x88	0	813	173.6	164.92-182.28	248	0	0	0	0	0	0	0	0	P. aeruginosa
F1S1R1D1B4P4C12	SH230920x2x91	0	602	173.6	164.92-182.28	248	0	0	0	0	0	0	0	0	P. aeruginosa
F1S1R1D1B4P4C12	SH230920x2x96	0	681	170.79999999999998	162.25999999999996-179.34	244	0	0	0	0	0	0	0	0	P. aeruginosa
F1S1R1D1B4P4C12	SH242x01	0	819	436.8	414.9599999999999-458.64	624	0	0	0	0	0	0	0	0	P. aeruginosa
F1S1R1D1B4P4C12	SH250322x1x92	0	749	228.2	216.79-239.60999999999999	326	0	0	0	0	0	0	0	0	P. aeruginosa
F1S1R1D1B4P4C12	SH260321x2x62	0	815	36.4	34.58-38.22	52	0	0	0	0	0	0	0	0	P. aeruginosa
F1S1R1D1B4P4C12	SH300920x2x72	0	695	225.4	214.12999999999997-236.67	322	0	0	0	0	0	0	0	0	P. aeruginosa
F1S1R1D1B4P4D03	F1S1R1D1B4P4H11	0	678	0.0	0.0-0.0	0	0	0	0	0	0	0	0	0	P. aeruginosa
F1S1R1D1B4P4D03	F1S1R1D1B4P5H08	0	113	3.5	3.3249999999999997-3.6750000000000003	5	0	0	0	0	0	0	0	0	P. aeruginosa
F1S1R1D1B4P4D03	F1S1R1D2B1P1F12	0	446	3.5	3.3249999999999997-3.6750000000000003	5	0	0	0	0	0	0	0	0	P. aeruginosa
F1S1R1D1B4P4D03	F1S1R1D2B1P1G09	0	116	4.9	4.654999999999999-5.145	7	0	0	0	0	0	0	0	0	P. aeruginosa
F1S1R1D1B4P4D03	F1S1R1D2B1P3H12	0	2130	9.1	8.645-9.555	13	0	0	0	0	0	0	0	0	P. aeruginosa
F1S1R1D1B4P4D03	F1S1R1D2B1P4A12	0	131	9.1	8.645-9.555	13	0	0	0	0	0	0	0	0	P. aeruginosa
F1S1R1D1B4P4D03	F1S1R1D2B1P4D04	0	129	9.1	8.645-9.555	13	0	0	0	0	0	0	0	0	P. aeruginosa
F1S1R1D1B4P4D03	F1S1R1D2B1P5F08	0	367	14.0	13.299999999999999-14.700000000000001	20	0	0	0	0	0	0	0	0	P. aeruginosa
F1S1R1D1B4P4D03	F1S1R1D2B1P5G08	0	356	14.0	13.299999999999999-14.700000000000001	20	0	0	0	0	0	0	0	0	P. aeruginosa
F1S1R1D1B4P4D03	F1S1R1D2B2P1A09	0	240	14.7	13.964999999999998-15.435	21	0	0	0	0	0	0	0	0	P. aeruginosa
F1S1R1D1B4P4D03	F1S1R1D2B2P3A07	0	158	19.6	18.619999999999997-20.58	28	0	0	0	0	0	0	0	0	P. aeruginosa
F1S1R1D1B4P4D03	F1S1R1D2B2P3B08	0	157	19.6	18.619999999999997-20.58	28	0	0	0	0	0	0	0	0	P. aeruginosa
F1S1R1D1B4P4D03	F1S1R1D2B2P3D04	0	172	20.3	19.284999999999997-21.314999999999998	29	0	0	0	0	0	0	0	0	P. aeruginosa
F1S1R1D1B4P4D03	F1S1R1D2B2P3D09	0	1596	18.9	17.955-19.845	27	0	0	0	0	0	0	0	0	P. aeruginosa
F1S1R1D1B4P4D03	F1S1R1D2B2P3E10	0	240	20.3	19.284999999999997-21.314999999999998	29	0	0	0	0	0	0	0	0	P. aeruginosa
F1S1R1D1B4P4D03	F1S1R1D2B2P3F10	0	198	19.6	18.619999999999997-20.58	28	0	0	0	0	0	0	0	0	P. aeruginosa
F1S1R1D1B4P4D03	F1S1R1D2B2P3G10	0	192	19.6	18.619999999999997-20.58	28	0	0	0	0	0	0	0	0	P. aeruginosa
F1S1R1D1B4P4D03	F1S1R1D2B2P4C12	0	235	22.4	21.279999999999998-23.52	32	0	0	0	0	0	0	0	0	P. aeruginosa
F1S1R1D1B4P4D03	F1S1R1D2B3P3C07	0	824	28.7	27.264999999999997-30.135	41	0	0	0	0	0	0	0	0	P. aeruginosa
F1S1R1D1B4P4D03	F1S1R1D2B3P3H10	0	162	30.1	28.594999999999995-31.605	43	0	0	0	0	0	0	0	0	P. aeruginosa
F1S1R1D1B4P4D03	F1S1R1D2B3P4A07	0	81	28.7	27.264999999999997-30.135	41	0	0	0	1	0	0	0	0	P. aeruginosa
F1S1R1D1B4P4D03	F1S1R1D2B3P4A09	0	153	33.599999999999994	31.919999999999995-35.279999999999994	48	0	0	0	0	0	0	0	0	P. aeruginosa
F1S1R1D1B4P4D03	F1S1R1D2B3P4H06	0	80	28.7	27.264999999999997-30.135	41	0	0	0	1	0	0	0	0	P. aeruginosa
F1S1R1D1B4P4D03	F1S1R1D2B3P5G03	0	219	33.599999999999994	31.919999999999995-35.279999999999994	48	0	0	0	0	0	0	0	0	P. aeruginosa
F1S1R1D1B4P4D03	F1S1R1D2B4P3A09	0	240	39.2	37.239999999999995-41.16	56	0	0	0	0	0	0	0	0	P. aeruginosa
F1S1R1D1B4P4D03	F1S1R1D2B4P4E09	0	191	44.1	41.894999999999996-46.30499999999999	63	0	0	0	0	0	0	0	0	P. aeruginosa
F1S1R1D1B4P4D03	F1S1R1D2B4P5H10	0	151	43.4	41.23-45.57	62	0	0	0	0	0	0	0	0	P. aeruginosa
F1S1R1D1B4P4D03	F1S1R1D3B1P1G10	0	280	46.9	44.555-49.245	67	0	0	0	0	0	0	0	0	P. aeruginosa
F1S1R1D1B4P4D03	F1S1R1D3B1P1H01	0	723	44.1	41.894999999999996-46.30499999999999	63	0	0	0	0	0	0	0	0	P. aeruginosa
F1S1R1D1B4P4D03	F1S1R1D3B1P2A08	0	150	48.3	45.885-50.714999999999996	69	0	0	0	0	0	0	0	0	P. aeruginosa
F1S1R1D1B4P4D03	F1S1R1D3B1P2B02	0	2021	48.3	45.885-50.714999999999996	69	0	0	0	0	0	0	0	0	P. aeruginosa
F1S1R1D1B4P4D03	F1S1R1D3B1P2C02	0	2022	48.3	45.885-50.714999999999996	69	0	0	0	0	0	0	0	0	P. aeruginosa
F1S1R1D1B4P4D03	F1S1R1D3B1P2D06	0	168	48.3	45.885-50.714999999999996	69	0	0	0	0	0	0	0	0	P. aeruginosa
F1S1R1D1B4P4D03	F1S1R1D3B1P2H01	0	292	49.7	47.214999999999996-52.184999999999995	71	0	0	0	0	0	0	0	0	P. aeruginosa
F1S1R1D1B4P4D03	F1S1R1D3B1P3A10	0	177	51.8	49.209999999999994-54.39	74	0	0	0	0	0	0	0	0	P. aeruginosa
F1S1R1D1B4P4D03	F1S1R1D3B1P3E10	0	176	51.8	49.209999999999994-54.39	74	0	0	0	0	0	0	0	0	P. aeruginosa
F1S1R1D1B4P4D03	F1S1R1D3B1P3H12	0	298	53.2	50.53999999999999-55.86	76	0	0	0	0	0	0	0	0	P. aeruginosa
F1S1R1D1B4P4D03	F1S1R1D3B2P1G06	0	669	57.4	54.529999999999994-60.27	82	0	0	0	0	0	0	0	0	P. aeruginosa
F1S1R1D1B4P4D03	F1S1R1D3B2P2D11	0	178	58.8	55.85999999999999-61.74	84	0	0	0	0	0	0	0	0	P. aeruginosa
F1S1R1D1B4P4D03	F1S1R1D3B3P2E09	0	462	71.39999999999999	67.82999999999998-74.97	102	0	0	0	0	0	0	0	0	P. aeruginosa
F1S1R1D1B4P4D03	F1S1R1D3B3P2F09	0	613	71.39999999999999	67.82999999999998-74.97	102	0	0	0	0	0	0	0	0	P. aeruginosa
F1S1R1D1B4P4D03	F1S1R1D3B3P2G09	0	608	71.39999999999999	67.82999999999998-74.97	102	0	0	0	0	0	0	0	0	P. aeruginosa
F1S1R1D1B4P4D03	F1S1R1D3B3P2H11	0	152	72.8	69.16-76.44	104	0	0	0	0	0	0	0	0	P. aeruginosa
F1S1R1D1B4P4D03	F1S1R1D3B3P3H04	0	143	72.8	69.16-76.44	104	0	0	0	0	0	0	0	0	P. aeruginosa
F1S1R1D1B4P4D03	F1S1R1D3B3P4F10	0	174	74.19999999999999	70.48999999999998-77.91	106	0	0	0	0	0	0	0	0	P. aeruginosa
F1S1R1D1B4P4D03	F1S1R1D3B3P4F11	0	171	76.3	72.485-80.115	109	0	0	0	0	0	0	0	0	P. aeruginosa
F1S1R1D1B4P4D03	F1S1R1D3B3P4G05	0	177	76.3	72.485-80.115	109	0	0	0	0	0	0	0	0	P. aeruginosa
F1S1R1D1B4P4D03	F1S1R1D3B3P4H11	0	171	76.3	72.485-80.115	109	0	0	0	0	0	0	0	0	P. aeruginosa
F1S1R1D1B4P4D03	F1S1R1D3B4P5A12	0	118	88.19999999999999	83.78999999999999-92.60999999999999	126	0	0	0	0	0	0	0	0	P. aeruginosa
F1S1R1D1B4P4D03	F1S1R1D3B4P5B12	0	107	88.19999999999999	83.78999999999999-92.60999999999999	126	0	0	0	0	0	0	0	0	P. aeruginosa
F1S1R1D1B4P4D03	F1S1R1D3B4P5C12	0	172	88.19999999999999	83.78999999999999-92.60999999999999	126	0	0	0	0	0	0	0	0	P. aeruginosa
F1S1R1D1B4P4D03	F1S1R1D4B1P1A05	0	120	88.19999999999999	83.78999999999999-92.60999999999999	126	0	0	0	0	0	0	0	0	P. aeruginosa
F1S1R1D1B4P4D03	F1S1R1D4B1P1B05	0	132	88.19999999999999	83.78999999999999-92.60999999999999	126	0	0	0	0	0	0	0	0	P. aeruginosa
F1S1R1D1B4P4D03	F1S1R1D4B1P1C06	0	130	88.19999999999999	83.78999999999999-92.60999999999999	126	0	0	0	0	0	0	0	0	P. aeruginosa
F1S1R1D1B4P4D03	F1S1R1D4B1P1E03	0	192	88.19999999999999	83.78999999999999-92.60999999999999	126	0	0	0	0	0	0	0	0	P. aeruginosa
F1S1R1D1B4P4D03	F1S1R1D4B1P1H04	0	183	88.89999999999999	84.45499999999998-93.345	127	0	0	0	0	0	0	0	0	P. aeruginosa
F1S1R1D1B4P4D03	F1S1R1D4B1P4F11	0	153	97.3	92.43499999999999-102.165	139	0	0	0	0	0	0	0	0	P. aeruginosa
F1S1R1D1B4P4D03	F1S1R1D4B1P5E11	0	103	97.3	92.43499999999999-102.165	139	0	0	0	0	0	0	0	0	P. aeruginosa
F1S1R1D1B4P4D03	F1S1R1D4B1P5H02	1	83	93.1	88.445-97.755	133	0	0	0	1	0	1	1	1	P. aeruginosa
F1S1R1D1B4P4D03	F1S1R1D4B2P2E01	0	2024	101.5	96.425-106.575	145	0	0	0	0	0	0	0	0	P. aeruginosa
F1S1R1D1B4P4D03	F1S1R1D4B2P3G01	0	2022	101.5	96.425-106.575	145	0	0	0	0	0	0	0	0	P. aeruginosa
F1S1R1D1B4P4D03	F1S1R1D4B2P5A05	0	176	102.2	97.08999999999999-107.30999999999999	146	0	0	0	0	0	0	0	0	P. aeruginosa
F1S1R1D1B4P4D03	F1S1R1D4B2P5H04	0	162	107.1	101.74499999999999-112.455	153	0	0	0	0	0	0	0	0	P. aeruginosa
F1S1R1D1B4P4D03	F1S1R1D4B3P1D01	0	128	107.8	102.41-113.19	154	0	0	0	0	0	0	0	0	P. aeruginosa
F1S1R1D1B4P4D03	F1S1R1D4B3P1H10	0	196	108.5	103.07499999999999-113.92500000000001	155	0	0	0	0	0	0	0	0	P. aeruginosa
F1S1R1D1B4P4D03	F1S1R1D4B4P1E05	1	89	120.4	114.37999999999998-126.42	172	0	0	0	1	0	1	1	1	P. aeruginosa
F1S1R1D1B4P4D03	F1S1R1D4B4P1H05	1	84	120.4	114.37999999999998-126.42	172	0	0	0	1	0	1	1	1	P. aeruginosa
F1S1R1D1B4P4D03	F1S1R1D4B4P2F01	1	85	120.4	114.37999999999998-126.42	172	0	0	0	1	0	1	1	1	P. aeruginosa
F1S1R1D1B4P4D03	F1S1R1D4B4P3A03	0	156	125.3	119.035-131.565	179	0	0	0	0	0	0	0	0	P. aeruginosa
F1S1R1D1B4P4D03	F1S1R2D1B1P1F02	0	639	130.2	123.68999999999998-136.71	186	0	0	0	0	0	0	0	0	P. aeruginosa
F1S1R1D1B4P4D03	F1S1R2D1B1P1H09	0	259	131.6	125.01999999999998-138.18	188	0	0	0	0	0	0	0	0	P. aeruginosa
F1S1R1D1B4P4D03	F1S1R2D1B1P4A04	0	727	137.2	130.33999999999997-144.06	196	0	0	0	0	0	0	0	0	P. aeruginosa
F1S1R1D1B4P4D03	F1S1R2D1B1P4F02	0	243	137.89999999999998	131.00499999999997-144.795	197	0	0	0	0	0	0	0	0	P. aeruginosa
F1S1R1D1B4P4D03	F1S1R2D1B1P5E10	1	121	140.7	133.665-147.73499999999999	201	0	0	0	0	0	0	1	1	P. aeruginosa
F1S1R1D1B4P4D03	F1S1R2D1B1P5G08	0	150	142.79999999999998	135.65999999999997-149.94	204	0	0	0	0	0	0	0	0	P. aeruginosa
F1S1R1D1B4P4D03	F1S1R2D1B2P2F12	1	85	147.0	139.65-154.35	210	0	0	0	1	0	0	1	1	P. aeruginosa
F1S1R1D1B4P4D03	F1S1R2D1B2P4E12	0	163	152.6	144.97-160.23	218	0	0	0	0	0	0	0	0	P. aeruginosa
F1S1R1D1B4P4D03	F1S1R2D1B3P2E12	1	65	162.39999999999998	154.27999999999997-170.51999999999998	232	0	0	0	1	0	0	1	1	P. aeruginosa
F1S1R1D1B4P4D03	F1S1R2D1B3P4A06	1	89	166.6	158.26999999999998-174.93	238	0	0	0	1	0	0	1	1	P. aeruginosa
F1S1R1D1B4P4D03	F1S1R2D1B4P2C02	0	339	174.29999999999998	165.58499999999998-183.015	249	0	0	0	0	0	0	0	0	P. aeruginosa
F1S1R1D1B4P4D03	F1S1R2D1B4P3A12	0	198	175.7	166.915-184.48499999999999	251	0	0	0	0	0	0	0	0	P. aeruginosa
F1S1R1D1B4P4D03	F1S1R2D1B4P3B12	0	199	175.7	166.915-184.48499999999999	251	0	0	0	0	0	0	0	0	P. aeruginosa
F1S1R1D1B4P4D03	F1S1R2D1B4P3H11	0	246	177.1	168.24499999999998-185.955	253	0	0	0	0	0	0	0	0	P. aeruginosa
F1S1R1D1B4P4D03	F1S1R2D1B4P4A12	1	157	180.6	171.57-189.63	258	0	0	0	0	0	0	1	1	P. aeruginosa
F1S1R1D1B4P4D03	F1S1R2D1B4P4B05	1	157	180.6	171.57-189.63	258	0	0	0	0	0	0	1	1	P. aeruginosa
F1S1R1D1B4P4D03	F1S1R2D1B4P4E05	1	168	179.89999999999998	170.90499999999997-188.89499999999998	257	0	0	0	0	0	0	1	1	P. aeruginosa
F1S1R1D1B4P4D03	F1S1R2D1B4P5D03	0	2026	181.3	172.23499999999999-190.36499999999998	259	0	0	0	0	0	0	0	0	P. aeruginosa
F1S1R1D1B4P4D03	F1S1R2D2B1P1A03	1	108	181.3	172.23499999999999-190.36499999999998	259	0	0	0	0	0	0	1	1	P. aeruginosa
F1S1R1D1B4P4D03	F1S1R2D2B1P1E03	0	613	180.6	171.57-189.63	258	0	0	0	0	0	0	0	0	P. aeruginosa
F1S1R1D1B4P4D03	F1S1R2D2B1P1F04	0	356	180.6	171.57-189.63	258	0	0	0	0	0	0	0	0	P. aeruginosa
F1S1R1D1B4P4D03	F1S1R2D2B1P1H07	1	107	181.3	172.23499999999999-190.36499999999998	259	0	0	0	0	0	0	1	1	P. aeruginosa
F1S1R1D1B4P4D03	F1S1R2D2B1P2E07	1	169	186.2	176.89-195.51	266	0	0	0	0	0	0	1	1	P. aeruginosa
F1S1R1D1B4P4D03	F1S1R2D2B1P2E12	1	159	187.6	178.22-196.98	268	0	0	0	0	0	0	1	1	P. aeruginosa
F1S1R1D1B4P4D03	F1S1R2D2B1P2H09	0	467	182.0	172.9-191.1	260	0	0	0	0	0	0	0	0	P. aeruginosa
F1S1R1D1B4P4D03	F1S1R2D2B1P3D08	1	191	187.6	178.22-196.98	268	0	0	0	0	0	0	1	1	P. aeruginosa
F1S1R1D1B4P4D03	F1S1R2D2B1P3E08	1	185	187.6	178.22-196.98	268	0	0	0	0	0	0	1	1	P. aeruginosa
F1S1R1D1B4P4D03	F1S1R2D2B1P3F09	0	641	182.0	172.9-191.1	260	0	0	0	0	0	0	0	0	P. aeruginosa
F1S1R1D1B4P4D03	F1S1R2D2B2P1G12	1	90	196.0	186.2-205.8	280	0	0	0	1	0	0	0	1	P. aeruginosa
F1S1R1D1B4P4D03	F1S1R2D2B2P1H01	1	184	191.8	182.20999999999998-201.39	274	0	0	0	0	0	0	0	1	P. aeruginosa
F1S1R1D1B4P4D03	F1S1R2D2B3P1E04	0	732	205.8	195.50999999999996-216.09	294	0	0	0	0	0	0	0	0	P. aeruginosa
F1S1R1D1B4P4D03	F1S1R2D2B3P2C09	0	248	213.5	202.825-224.175	305	0	0	0	0	0	0	0	0	P. aeruginosa
F1S1R1D1B4P4D03	F1S1R2D2B3P2C12	0	645	210.7	200.165-221.23499999999999	301	0	0	0	0	0	0	0	0	P. aeruginosa
F1S1R1D1B4P4D03	F1S1R2D2B3P2E07	1	109	211.4	200.82999999999996-221.97	302	0	0	0	0	0	0	0	1	P. aeruginosa
F1S1R1D1B4P4D03	F1S1R2D2B3P3C12	1	178	214.2	203.48999999999998-224.91	306	0	0	0	0	0	0	0	1	P. aeruginosa
F1S1R1D1B4P4D03	F1S1R2D2B4P1A05	0	606	218.4	207.47999999999996-229.32	312	0	0	0	0	0	0	0	0	P. aeruginosa
F1S1R1D1B4P4D03	F1S1R2D2B4P1A08	1	94	220.5	209.475-231.525	315	0	0	0	1	0	0	0	1	P. aeruginosa
F1S1R1D1B4P4D03	F1S1R2D2B4P1F09	1	90	221.9	210.80499999999998-232.99499999999998	317	0	0	0	1	0	0	0	1	P. aeruginosa
F1S1R1D1B4P4D03	F1S1R2D2B4P1G09	1	156	221.9	210.80499999999998-232.99499999999998	317	0	0	0	0	0	0	0	1	P. aeruginosa
F1S1R1D1B4P4D03	F1S1R2D2B4P5A07	1	131	230.3	218.78499999999997-241.815	329	0	0	0	0	0	0	0	1	P. aeruginosa
F1S1R1D1B4P4D03	F1S1R2D2B4P5B03	1	117	230.3	218.78499999999997-241.815	329	0	0	0	0	0	0	0	1	P. aeruginosa
F1S1R1D1B4P4D03	F1S1R2D2B4P5G04	1	168	233.1	221.445-244.755	333	0	0	0	0	0	0	0	1	P. aeruginosa
F1S1R1D1B4P4D03	F1S1R2D3B1P1D04	1	158	233.1	221.445-244.755	333	0	0	0	0	0	0	0	1	P. aeruginosa
F1S1R1D1B4P4D03	F1S1R2D3B2P2H06	1	85	249.2	236.73999999999998-261.66	356	0	0	0	1	0	0	0	1	P. aeruginosa
F1S1R1D1B4P4D03	F1S1R2D3B3P2G07	0	582	263.2	250.03999999999996-276.36	376	0	0	0	0	0	0	0	0	P. aeruginosa
F1S1R1D1B4P4D03	F1S1R2D3B3P3E05	1	84	264.6	251.36999999999995-277.83	378	0	0	0	1	0	0	0	0	P. aeruginosa
F1S1R1D1B4P4D03	F1S1R2D3B3P3F07	0	1657	264.6	251.36999999999995-277.83	378	0	0	0	0	0	0	0	0	P. aeruginosa
F1S1R1D1B4P4D03	F1S1R2D3B3P3G02	0	376	264.6	251.36999999999995-277.83	378	0	0	0	0	0	0	0	0	P. aeruginosa
F1S1R1D1B4P4D03	F1S1R2D3B4P4A02	1	168	280.0	266.0-294.0	400	0	0	0	0	0	0	0	0	P. aeruginosa
F1S1R1D1B4P4D03	F1S1R2D3B4P4D03	1	147	280.0	266.0-294.0	400	0	0	0	0	0	0	0	0	P. aeruginosa
F1S1R1D1B4P4D03	F1S1R2D3B4P4E11	1	167	280.0	266.0-294.0	400	0	0	0	0	0	0	0	0	P. aeruginosa
F1S1R1D1B4P4D03	F1S1R2D3B4P4F11	1	168	280.0	266.0-294.0	400	0	0	0	0	0	0	0	0	P. aeruginosa
F1S1R1D1B4P4D03	F1S1R2D3B4P5B05	1	83	284.9	270.655-299.145	407	0	0	0	1	0	0	0	0	P. aeruginosa
F1S1R1D1B4P4D03	F1S1R2D4B1P1B06	0	392	284.9	270.655-299.145	407	0	0	0	0	0	0	0	0	P. aeruginosa
F1S1R1D1B4P4D03	F1S1R2D4B1P1D08	1	99	284.2	269.98999999999995-298.41	406	0	0	0	1	0	0	0	0	P. aeruginosa
F1S1R1D1B4P4D03	F1S1R2D4B1P1G08	1	83	287.0	272.65-301.35	410	0	0	0	1	0	0	0	0	P. aeruginosa
F1S1R1D1B4P4D03	F1S1R2D4B1P3D04	1	83	289.79999999999995	275.30999999999995-304.28999999999996	414	0	0	0	1	0	0	0	0	P. aeruginosa
F1S1R1D1B4P4D03	F1S1R2D4B1P4A10	1	94	291.9	277.30499999999995-306.495	417	0	0	0	1	0	0	0	0	P. aeruginosa
F1S1R1D1B4P4D03	F1S1R2D4B1P4H09	1	96	291.9	277.30499999999995-306.495	417	0	0	0	1	0	0	0	0	P. aeruginosa
F1S1R1D1B4P4D03	F1S1R2D4B4P5F05	0	1793	323.4	307.22999999999996-339.57	462	0	0	0	0	0	0	0	0	P. aeruginosa
F1S1R1D1B4P4D03	F1S1R2D4B4P5H05	1	247	323.4	307.22999999999996-339.57	462	0	0	0	0	0	0	0	0	P. aeruginosa
F1S1R1D1B4P4D03	F1S1R3D1B2P1C06	0	14293	336.7	319.86499999999995-353.535	481	0	0	0	0	0	0	0	0	P. aeruginosa
F1S1R1D1B4P4D03	F1S1R3D1B2P1C07	0	14288	337.4	320.53-354.27	482	0	0	0	0	0	0	0	0	P. aeruginosa
F1S1R1D1B4P4D03	SH011020x2x54	1	93	210.7	200.165-221.23499999999999	301	0	0	0	1	0	0	0	1	P. aeruginosa
F1S1R1D1B4P4D03	SH011020x2x57	0	248	211.4	200.82999999999996-221.97	302	0	0	0	0	0	0	0	0	P. aeruginosa
F1S1R1D1B4P4D03	SH011020x2x85	1	45	166.6	158.26999999999998-174.93	238	0	0	0	1	0	0	1	1	P. aeruginosa
F1S1R1D1B4P4D03	SH011020x2x87	0	2002	168.7	160.265-177.135	241	0	0	0	0	0	0	0	0	P. aeruginosa
F1S1R1D1B4P4D03	SH011020x2x91	1	102	163.1	154.945-171.255	233	0	0	0	0	0	0	1	1	P. aeruginosa
F1S1R1D1B4P4D03	SH011020x2x94	1	46	162.39999999999998	154.27999999999997-170.51999999999998	232	0	0	0	1	0	0	1	1	P. aeruginosa
F1S1R1D1B4P4D03	SH020921x1x3	0	159	21.7	20.615-22.785	31	0	0	0	0	0	0	0	0	P. aeruginosa
F1S1R1D1B4P4D03	SH020921x1x4	0	161	21.7	20.615-22.785	31	0	0	0	0	0	0	0	0	P. aeruginosa
F1S1R1D1B4P4D03	SH020921x2x09	0	161	28.0	26.599999999999998-29.400000000000002	40	0	0	0	0	0	0	0	0	P. aeruginosa
F1S1R1D1B4P4D03	SH020921x2x75	0	155	33.599999999999994	31.919999999999995-35.279999999999994	48	0	0	0	0	0	0	0	0	P. aeruginosa
F1S1R1D1B4P4D03	SH040221x1x28	1	150	375.9	357.10499999999996-394.695	537	0	0	0	0	0	0	0	0	P. aeruginosa
F1S1R1D1B4P4D03	SH040221x1x30	1	162	374.5	355.775-393.225	535	0	0	0	0	0	0	0	0	P. aeruginosa
F1S1R1D1B4P4D03	SH040221x1x58	1	263	367.5	349.125-385.875	525	0	0	0	0	0	0	0	0	P. aeruginosa
F1S1R1D1B4P4D03	SH040221x2x03	1	198	357.7	339.815-375.585	511	0	0	0	0	0	0	0	0	P. aeruginosa
F1S1R1D1B4P4D03	SH040221x2x04	1	270	354.2	336.48999999999995-371.91	506	0	0	0	0	0	0	0	0	P. aeruginosa
F1S1R1D1B4P4D03	SH040221x2x56	1	264	329.7	313.215-346.185	471	0	0	0	0	0	0	0	0	P. aeruginosa
F1S1R1D1B4P4D03	SH040221x2x73	0	381	325.5	309.22499999999997-341.77500000000003	465	0	0	0	0	0	0	0	0	P. aeruginosa
F1S1R1D1B4P4D03	SH040321x2x02	0	148	117.6	111.71999999999998-123.48	168	0	0	0	0	0	0	0	0	P. aeruginosa
F1S1R1D1B4P4D03	SH040321x2x27	0	147	112.7	107.06499999999998-118.335	161	0	0	0	0	0	0	0	0	P. aeruginosa
F1S1R1D1B4P4D03	SH040321x2x59	0	161	102.9	97.75499999999998-108.045	147	0	0	0	0	0	0	0	0	P. aeruginosa
F1S1R1D1B4P4D03	SH050122x2x23	1	102	160.29999999999998	152.28499999999997-168.315	229	0	0	0	0	0	0	1	1	P. aeruginosa
F1S1R1D1B4P4D03	SH050122x2x50	1	104	162.39999999999998	154.27999999999997-170.51999999999998	232	0	0	0	0	0	0	1	1	P. aeruginosa
F1S1R1D1B4P4D03	SH060521x2x43	0	103	2.8	2.6599999999999997-2.94	4	0	0	0	0	0	0	0	0	P. aeruginosa
F1S1R1D1B4P4D03	SH061021x2x40	0	123	98.0	93.1-102.9	140	0	0	0	0	0	0	0	0	P. aeruginosa
F1S1R1D1B4P4D03	SH081020x1x95	0	409	275.1	261.34499999999997-288.85499999999996	393	0	0	0	0	0	0	0	0	P. aeruginosa
F1S1R1D1B4P4D03	SH081020x2x64	1	113	273.7	260.015-287.385	391	0	0	0	0	0	0	0	0	P. aeruginosa
F1S1R1D1B4P4D03	SH081020x2x68	1	178	270.9	257.35499999999996-284.445	387	0	0	0	0	0	0	0	0	P. aeruginosa
F1S1R1D1B4P4D03	SH090321x2x37	0	272	90.3	85.785-94.815	129	0	0	0	0	0	0	0	0	P. aeruginosa
F1S1R1D1B4P4D03	SH090321x2x39	0	237	89.6	85.11999999999999-94.08	128	0	0	0	0	0	0	0	0	P. aeruginosa
F1S1R1D1B4P4D03	SH110222x67	1	171	189.0	179.54999999999998-198.45000000000002	270	0	0	0	0	0	0	0	1	P. aeruginosa
F1S1R1D1B4P4D03	SH121021x1x47	1	102	105.0	99.75-110.25	150	0	0	0	0	0	1	1	1	P. aeruginosa
F1S1R1D1B4P4D03	SH121021x1x96	0	153	110.6	105.07-116.13	158	0	0	0	0	0	0	0	0	P. aeruginosa
F1S1R1D1B4P4D03	SH140421x2x01	0	150	23.1	21.944999999999997-24.255	33	0	0	0	0	0	0	0	0	P. aeruginosa
F1S1R1D1B4P4D03	SH140421x2x04	0	371	23.8	22.609999999999996-24.99	34	0	0	0	0	0	0	0	0	P. aeruginosa
F1S1R1D1B4P4D03	SH141221x1x5	1	93	142.1	134.99499999999998-149.205	203	0	0	0	1	0	0	1	1	P. aeruginosa
F1S1R1D1B4P4D03	SH141221x1x82	0	2442	148.39999999999998	140.97999999999996-155.82	212	0	0	0	0	0	0	0	0	P. aeruginosa
F1S1R1D1B4P4D03	SH150921x1x64	0	151	42.0	39.9-44.1	60	0	0	0	0	0	0	0	0	P. aeruginosa
F1S1R1D1B4P4D03	SH150921x1x67	0	161	39.9	37.904999999999994-41.895	57	0	0	0	0	0	0	0	0	P. aeruginosa
F1S1R1D1B4P4D03	SH150921x2x23	0	251	44.8	42.559999999999995-47.04	64	0	0	0	0	0	0	0	0	P. aeruginosa
F1S1R1D1B4P4D03	SH150921x2x44	0	454	46.2	43.88999999999999-48.51	66	0	0	0	0	0	0	0	0	P. aeruginosa
F1S1R1D1B4P4D03	SH161121x2x57	0	352	129.5	123.02499999999999-135.975	185	0	0	0	0	0	0	0	0	P. aeruginosa
F1S1R1D1B4P4D03	SH170321x1x44	0	169	79.1	75.145-83.05499999999999	113	0	0	0	0	0	0	0	0	P. aeruginosa
F1S1R1D1B4P4D03	SH170321x1x54	0	14307	76.3	72.485-80.115	109	0	0	0	0	0	0	0	0	P. aeruginosa
F1S1R1D1B4P4D03	SH170322x1x12	0	14310	205.8	195.50999999999996-216.09	294	0	0	0	0	0	0	0	0	P. aeruginosa
F1S1R1D1B4P4D03	SH170322x2x65	0	350	217.7	206.81499999999997-228.585	311	0	0	0	0	0	0	0	0	P. aeruginosa
F1S1R1D1B4P4D03	SH170322x2x92	1	174	219.1	208.14499999999998-230.055	313	0	0	0	0	0	0	0	1	P. aeruginosa
F1S1R1D1B4P4D03	SH181120x2x1	0	168	135.79999999999998	129.01-142.58999999999997	194	0	0	0	0	0	0	0	0	P. aeruginosa
F1S1R1D1B4P4D03	SH181120x2x61	0	170	161.7	153.61499999999998-169.785	231	0	0	0	0	0	0	0	0	P. aeruginosa
F1S1R1D1B4P4D03	SH181120x2x96	0	437	137.89999999999998	131.00499999999997-144.795	197	0	0	0	0	0	0	0	0	P. aeruginosa
F1S1R1D1B4P4D03	SH200921x2x12	0	149	62.99999999999999	59.84999999999999-66.14999999999999	90	0	0	0	0	0	0	0	0	P. aeruginosa
F1S1R1D1B4P4D03	SH201x03	1	155	347.9	330.50499999999994-365.295	497	0	0	0	0	0	0	0	0	P. aeruginosa
F1S1R1D1B4P4D03	SH204x52	1	113	358.4	340.47999999999996-376.32	512	0	0	0	0	0	0	0	0	P. aeruginosa
F1S1R1D1B4P4D03	SH206x38	1	97	360.5	342.47499999999997-378.52500000000003	515	0	0	0	1	0	0	0	0	P. aeruginosa
F1S1R1D1B4P4D03	SH211020x1x08	1	154	252.0	239.39999999999995-264.59999999999997	360	0	0	0	0	0	0	0	1	P. aeruginosa
F1S1R1D1B4P4D03	SH211020x2x86	0	362	301.0	285.95-316.05	430	0	0	0	0	0	0	0	0	P. aeruginosa
F1S1R1D1B4P4D03	SH220222x1x02	0	14317	185.5	176.225-194.775	265	0	0	0	0	0	0	0	0	P. aeruginosa
F1S1R1D1B4P4D03	SH220222x1x19	0	14318	188.3	178.88499999999996-197.715	269	0	0	0	0	0	0	0	0	P. aeruginosa
F1S1R1D1B4P4D03	SH220222x2x50	1	196	200.2	190.18999999999997-210.21	286	0	0	0	0	0	0	0	1	P. aeruginosa
F1S1R1D1B4P4D03	SH220422x2x30	1	162	237.3	225.43499999999997-249.165	339	0	0	0	0	0	0	0	1	P. aeruginosa
F1S1R1D1B4P4D03	SH220921x1x92	0	154	79.1	75.145-83.05499999999999	113	0	0	0	0	0	0	0	0	P. aeruginosa
F1S1R1D1B4P4D03	SH220921x2x86	1	82	85.39999999999999	81.12999999999998-89.67	122	0	0	0	1	0	1	1	1	P. aeruginosa
F1S1R1D1B4P4D03	SH221020x2x25	0	363	305.9	290.60499999999996-321.195	437	0	0	0	0	0	0	0	0	P. aeruginosa
F1S1R1D1B4P4D03	SH221020x2x31	0	464	283.5	269.325-297.675	405	0	0	0	0	0	0	0	0	P. aeruginosa
F1S1R1D1B4P4D03	SH227x42	1	78	407.4	387.03-427.77	582	0	0	0	1	0	0	0	0	P. aeruginosa
F1S1R1D1B4P4D03	SH230321x2x28	0	453	53.9	51.205-56.595	77	0	0	0	0	0	0	0	0	P. aeruginosa
F1S1R1D1B4P4D03	SH230321x2x50	0	159	49.7	47.214999999999996-52.184999999999995	71	0	0	0	0	0	0	0	0	P. aeruginosa
F1S1R1D1B4P4D03	SH230321x2x55	0	159	49.0	46.55-51.45	70	0	0	0	0	0	0	0	0	P. aeruginosa
F1S1R1D1B4P4D03	SH230321x2x67	0	173	49.7	47.214999999999996-52.184999999999995	71	0	0	0	0	0	0	0	0	P. aeruginosa
F1S1R1D1B4P4D03	SH230920x1x67	1	160	203.0	192.85-213.15	290	0	0	0	0	0	0	0	1	P. aeruginosa
F1S1R1D1B4P4D03	SH230920x1x71	1	155	196.7	186.86499999999998-206.535	281	0	0	0	0	0	0	0	1	P. aeruginosa
F1S1R1D1B4P4D03	SH230920x1x71xr2	1	191	196.7	186.86499999999998-206.535	281	0	0	0	0	0	0	0	1	P. aeruginosa
F1S1R1D1B4P4D03	SH230920x1x95	0	239	186.2	176.89-195.51	266	0	0	0	0	0	0	0	0	P. aeruginosa
F1S1R1D1B4P4D03	SH230920x2x85	0	191	176.39999999999998	167.57999999999998-185.21999999999997	252	0	0	0	0	0	0	0	0	P. aeruginosa
F1S1R1D1B4P4D03	SH230920x2x88	0	356	173.6	164.92-182.28	248	0	0	0	0	0	0	0	0	P. aeruginosa
F1S1R1D1B4P4D03	SH230920x2x91	1	82	173.6	164.92-182.28	248	0	0	0	1	0	0	1	1	P. aeruginosa
F1S1R1D1B4P4D03	SH230920x2x96	1	165	170.79999999999998	162.25999999999996-179.34	244	0	0	0	0	0	0	1	1	P. aeruginosa
F1S1R1D1B4P4D03	SH242x01	1	356	436.8	414.9599999999999-458.64	624	0	0	0	0	0	0	0	0	P. aeruginosa
F1S1R1D1B4P4D03	SH250322x1x92	0	294	228.2	216.79-239.60999999999999	326	0	0	0	0	0	0	0	0	P. aeruginosa
F1S1R1D1B4P4D03	SH260321x2x62	0	379	36.4	34.58-38.22	52	0	0	0	0	0	0	0	0	P. aeruginosa
F1S1R1D1B4P4D03	SH300920x2x72	0	239	225.4	214.12999999999997-236.67	322	0	0	0	0	0	0	0	0	P. aeruginosa
F1S1R1D1B4P4H11	F1S1R1D1B4P5H08	0	687	3.5	3.3249999999999997-3.6750000000000003	5	0	0	0	0	0	0	0	0	P. aeruginosa
F1S1R1D1B4P4H11	F1S1R1D2B1P1F12	0	1002	3.5	3.3249999999999997-3.6750000000000003	5	0	0	0	0	0	0	0	0	P. aeruginosa
F1S1R1D1B4P4H11	F1S1R1D2B1P1G09	0	701	4.9	4.654999999999999-5.145	7	0	0	0	0	0	0	0	0	P. aeruginosa
F1S1R1D1B4P4H11	F1S1R1D2B1P3H12	0	2238	9.1	8.645-9.555	13	0	0	0	0	0	0	0	0	P. aeruginosa
F1S1R1D1B4P4H11	F1S1R1D2B1P4A12	0	668	9.1	8.645-9.555	13	0	0	0	0	0	0	0	0	P. aeruginosa
F1S1R1D1B4P4H11	F1S1R1D2B1P4D04	0	666	9.1	8.645-9.555	13	0	0	0	0	0	0	0	0	P. aeruginosa
F1S1R1D1B4P4H11	F1S1R1D2B1P5F08	0	607	14.0	13.299999999999999-14.700000000000001	20	0	0	0	0	0	0	0	0	P. aeruginosa
F1S1R1D1B4P4H11	F1S1R1D2B1P5G08	0	601	14.0	13.299999999999999-14.700000000000001	20	0	0	0	0	0	0	0	0	P. aeruginosa
F1S1R1D1B4P4H11	F1S1R1D2B2P1A09	0	485	14.7	13.964999999999998-15.435	21	0	0	0	0	0	0	0	0	P. aeruginosa
F1S1R1D1B4P4H11	F1S1R1D2B2P3A07	0	648	19.6	18.619999999999997-20.58	28	0	0	0	0	0	0	0	0	P. aeruginosa
F1S1R1D1B4P4H11	F1S1R1D2B2P3B08	0	648	19.6	18.619999999999997-20.58	28	0	0	0	0	0	0	0	0	P. aeruginosa
F1S1R1D1B4P4H11	F1S1R1D2B2P3D04	0	709	20.3	19.284999999999997-21.314999999999998	29	0	0	0	0	0	0	0	0	P. aeruginosa
F1S1R1D1B4P4H11	F1S1R1D2B2P3D09	0	1997	18.9	17.955-19.845	27	0	0	0	0	0	0	0	0	P. aeruginosa
F1S1R1D1B4P4H11	F1S1R1D2B2P3E10	0	472	20.3	19.284999999999997-21.314999999999998	29	0	0	0	0	0	0	0	0	P. aeruginosa
F1S1R1D1B4P4H11	F1S1R1D2B2P3F10	0	691	19.6	18.619999999999997-20.58	28	0	0	0	0	0	0	0	0	P. aeruginosa
F1S1R1D1B4P4H11	F1S1R1D2B2P3G10	0	676	19.6	18.619999999999997-20.58	28	0	0	0	0	0	0	0	0	P. aeruginosa
F1S1R1D1B4P4H11	F1S1R1D2B2P4C12	0	465	22.4	21.279999999999998-23.52	32	0	0	0	0	0	0	0	0	P. aeruginosa
F1S1R1D1B4P4H11	F1S1R1D2B3P3C07	0	1309	28.7	27.264999999999997-30.135	41	0	0	0	0	0	0	0	0	P. aeruginosa
F1S1R1D1B4P4H11	F1S1R1D2B3P3H10	0	605	30.1	28.594999999999995-31.605	43	0	0	0	0	0	0	0	0	P. aeruginosa
F1S1R1D1B4P4H11	F1S1R1D2B3P4A07	0	669	28.7	27.264999999999997-30.135	41	0	0	0	0	0	0	0	0	P. aeruginosa
F1S1R1D1B4P4H11	F1S1R1D2B3P4A09	0	600	33.599999999999994	31.919999999999995-35.279999999999994	48	0	0	0	0	0	0	0	0	P. aeruginosa
F1S1R1D1B4P4H11	F1S1R1D2B3P4H06	0	668	28.7	27.264999999999997-30.135	41	0	0	0	0	0	0	0	0	P. aeruginosa
F1S1R1D1B4P4H11	F1S1R1D2B3P5G03	0	625	33.599999999999994	31.919999999999995-35.279999999999994	48	0	0	0	0	0	0	0	0	P. aeruginosa
F1S1R1D1B4P4H11	F1S1R1D2B4P3A09	0	679	39.2	37.239999999999995-41.16	56	0	0	0	0	0	0	0	0	P. aeruginosa
F1S1R1D1B4P4H11	F1S1R1D2B4P4E09	0	720	44.1	41.894999999999996-46.30499999999999	63	0	0	0	0	0	0	0	0	P. aeruginosa
F1S1R1D1B4P4H11	F1S1R1D2B4P5H10	0	703	43.4	41.23-45.57	62	0	0	0	0	0	0	0	0	P. aeruginosa
F1S1R1D1B4P4H11	F1S1R1D3B1P1G10	0	672	46.9	44.555-49.245	67	0	0	0	0	0	0	0	0	P. aeruginosa
F1S1R1D1B4P4H11	F1S1R1D3B1P1H01	0	1270	44.1	41.894999999999996-46.30499999999999	63	0	0	0	0	0	0	0	0	P. aeruginosa
F1S1R1D1B4P4H11	F1S1R1D3B1P2A08	0	595	48.3	45.885-50.714999999999996	69	0	0	0	0	0	0	0	0	P. aeruginosa
F1S1R1D1B4P4H11	F1S1R1D3B1P2B02	0	2128	48.3	45.885-50.714999999999996	69	0	0	0	0	0	0	0	0	P. aeruginosa
F1S1R1D1B4P4H11	F1S1R1D3B1P2C02	0	2129	48.3	45.885-50.714999999999996	69	0	0	0	0	0	0	0	0	P. aeruginosa
F1S1R1D1B4P4H11	F1S1R1D3B1P2D06	0	611	48.3	45.885-50.714999999999996	69	0	0	0	0	0	0	0	0	P. aeruginosa
F1S1R1D1B4P4H11	F1S1R1D3B1P2H01	0	825	49.7	47.214999999999996-52.184999999999995	71	0	0	0	0	0	0	0	0	P. aeruginosa
F1S1R1D1B4P4H11	F1S1R1D3B1P3A10	0	670	51.8	49.209999999999994-54.39	74	0	0	0	0	0	0	0	0	P. aeruginosa
F1S1R1D1B4P4H11	F1S1R1D3B1P3E10	0	669	51.8	49.209999999999994-54.39	74	0	0	0	0	0	0	0	0	P. aeruginosa
F1S1R1D1B4P4H11	F1S1R1D3B1P3H12	0	737	53.2	50.53999999999999-55.86	76	0	0	0	0	0	0	0	0	P. aeruginosa
F1S1R1D1B4P4H11	F1S1R1D3B2P1G06	0	869	57.4	54.529999999999994-60.27	82	0	0	0	0	0	0	0	0	P. aeruginosa
F1S1R1D1B4P4H11	F1S1R1D3B2P2D11	0	671	58.8	55.85999999999999-61.74	84	0	0	0	0	0	0	0	0	P. aeruginosa
F1S1R1D1B4P4H11	F1S1R1D3B3P2E09	0	887	71.39999999999999	67.82999999999998-74.97	102	0	0	0	0	0	0	0	0	P. aeruginosa
F1S1R1D1B4P4H11	F1S1R1D3B3P2F09	0	1037	71.39999999999999	67.82999999999998-74.97	102	0	0	0	0	0	0	0	0	P. aeruginosa
F1S1R1D1B4P4H11	F1S1R1D3B3P2G09	0	1018	71.39999999999999	67.82999999999998-74.97	102	0	0	0	0	0	0	0	0	P. aeruginosa
F1S1R1D1B4P4H11	F1S1R1D3B3P2H11	0	598	72.8	69.16-76.44	104	0	0	0	0	0	0	0	0	P. aeruginosa
F1S1R1D1B4P4H11	F1S1R1D3B3P3H04	0	590	72.8	69.16-76.44	104	0	0	0	0	0	0	0	0	P. aeruginosa
F1S1R1D1B4P4H11	F1S1R1D3B3P4F10	0	725	74.19999999999999	70.48999999999998-77.91	106	0	0	0	0	0	0	0	0	P. aeruginosa
F1S1R1D1B4P4H11	F1S1R1D3B3P4F11	0	666	76.3	72.485-80.115	109	0	0	0	0	0	0	0	0	P. aeruginosa
F1S1R1D1B4P4H11	F1S1R1D3B3P4G05	0	672	76.3	72.485-80.115	109	0	0	0	0	0	0	0	0	P. aeruginosa
F1S1R1D1B4P4H11	F1S1R1D3B3P4H11	0	666	76.3	72.485-80.115	109	0	0	0	0	0	0	0	0	P. aeruginosa
F1S1R1D1B4P4H11	F1S1R1D3B4P5A12	0	706	88.19999999999999	83.78999999999999-92.60999999999999	126	0	0	0	0	0	0	0	0	P. aeruginosa
F1S1R1D1B4P4H11	F1S1R1D3B4P5B12	0	698	88.19999999999999	83.78999999999999-92.60999999999999	126	0	0	0	0	0	0	0	0	P. aeruginosa
F1S1R1D1B4P4H11	F1S1R1D3B4P5C12	0	757	88.19999999999999	83.78999999999999-92.60999999999999	126	0	0	0	0	0	0	0	0	P. aeruginosa
F1S1R1D1B4P4H11	F1S1R1D4B1P1A05	0	651	88.19999999999999	83.78999999999999-92.60999999999999	126	0	0	0	0	0	0	0	0	P. aeruginosa
F1S1R1D1B4P4H11	F1S1R1D4B1P1B05	0	669	88.19999999999999	83.78999999999999-92.60999999999999	126	0	0	0	0	0	0	0	0	P. aeruginosa
F1S1R1D1B4P4H11	F1S1R1D4B1P1C06	0	669	88.19999999999999	83.78999999999999-92.60999999999999	126	0	0	0	0	0	0	0	0	P. aeruginosa
F1S1R1D1B4P4H11	F1S1R1D4B1P1E03	0	676	88.19999999999999	83.78999999999999-92.60999999999999	126	0	0	0	0	0	0	0	0	P. aeruginosa
F1S1R1D1B4P4H11	F1S1R1D4B1P1H04	0	630	88.89999999999999	84.45499999999998-93.345	127	0	0	0	0	0	0	0	0	P. aeruginosa
F1S1R1D1B4P4H11	F1S1R1D4B1P4F11	0	653	97.3	92.43499999999999-102.165	139	0	0	0	0	0	0	0	0	P. aeruginosa
F1S1R1D1B4P4H11	F1S1R1D4B1P5E11	0	683	97.3	92.43499999999999-102.165	139	0	0	0	0	0	0	0	0	P. aeruginosa
F1S1R1D1B4P4H11	F1S1R1D4B1P5H02	0	714	93.1	88.445-97.755	133	0	0	0	0	0	0	0	0	P. aeruginosa
F1S1R1D1B4P4H11	F1S1R1D4B2P2E01	0	2131	101.5	96.425-106.575	145	0	0	0	0	0	0	0	0	P. aeruginosa
F1S1R1D1B4P4H11	F1S1R1D4B2P3G01	0	2129	101.5	96.425-106.575	145	0	0	0	0	0	0	0	0	P. aeruginosa
F1S1R1D1B4P4H11	F1S1R1D4B2P5A05	0	621	102.2	97.08999999999999-107.30999999999999	146	0	0	0	0	0	0	0	0	P. aeruginosa
F1S1R1D1B4P4H11	F1S1R1D4B2P5H04	0	606	107.1	101.74499999999999-112.455	153	0	0	0	0	0	0	0	0	P. aeruginosa
F1S1R1D1B4P4H11	F1S1R1D4B3P1D01	0	665	107.8	102.41-113.19	154	0	0	0	0	0	0	0	0	P. aeruginosa
F1S1R1D1B4P4H11	F1S1R1D4B3P1H10	0	751	108.5	103.07499999999999-113.92500000000001	155	0	0	0	0	0	0	0	0	P. aeruginosa
F1S1R1D1B4P4H11	F1S1R1D4B4P1E05	0	671	120.4	114.37999999999998-126.42	172	0	0	0	0	0	0	0	0	P. aeruginosa
F1S1R1D1B4P4H11	F1S1R1D4B4P1H05	0	668	120.4	114.37999999999998-126.42	172	0	0	0	0	0	0	0	0	P. aeruginosa
F1S1R1D1B4P4H11	F1S1R1D4B4P2F01	0	669	120.4	114.37999999999998-126.42	172	0	0	0	0	0	0	0	0	P. aeruginosa
F1S1R1D1B4P4H11	F1S1R1D4B4P3A03	0	650	125.3	119.035-131.565	179	0	0	0	0	0	0	0	0	P. aeruginosa
F1S1R1D1B4P4H11	F1S1R2D1B1P1F02	0	1053	130.2	123.68999999999998-136.71	186	0	0	0	0	0	0	0	0	P. aeruginosa
F1S1R1D1B4P4H11	F1S1R2D1B1P1H09	0	495	131.6	125.01999999999998-138.18	188	0	0	0	0	0	0	0	0	P. aeruginosa
F1S1R1D1B4P4H11	F1S1R2D1B1P4A04	0	1271	137.2	130.33999999999997-144.06	196	0	0	0	0	0	0	0	0	P. aeruginosa
F1S1R1D1B4P4H11	F1S1R2D1B1P4F02	0	474	137.89999999999998	131.00499999999997-144.795	197	0	0	0	0	0	0	0	0	P. aeruginosa
F1S1R1D1B4P4H11	F1S1R2D1B1P5E10	0	658	140.7	133.665-147.73499999999999	201	0	0	0	0	0	0	0	0	P. aeruginosa
F1S1R1D1B4P4H11	F1S1R2D1B1P5G08	0	592	142.79999999999998	135.65999999999997-149.94	204	0	0	0	0	0	0	0	0	P. aeruginosa
F1S1R1D1B4P4H11	F1S1R2D1B2P2F12	0	669	147.0	139.65-154.35	210	0	0	0	0	0	0	0	0	P. aeruginosa
F1S1R1D1B4P4H11	F1S1R2D1B2P4E12	0	606	152.6	144.97-160.23	218	0	0	0	0	0	0	0	0	P. aeruginosa
F1S1R1D1B4P4H11	F1S1R2D1B3P2E12	0	654	162.39999999999998	154.27999999999997-170.51999999999998	232	0	0	0	0	0	0	0	0	P. aeruginosa
F1S1R1D1B4P4H11	F1S1R2D1B3P4A06	0	635	166.6	158.26999999999998-174.93	238	0	0	0	0	0	0	0	0	P. aeruginosa
F1S1R1D1B4P4H11	F1S1R2D1B4P2C02	0	820	174.29999999999998	165.58499999999998-183.015	249	0	0	0	0	0	0	0	0	P. aeruginosa
F1S1R1D1B4P4H11	F1S1R2D1B4P3A12	0	679	175.7	166.915-184.48499999999999	251	0	0	0	0	0	0	0	0	P. aeruginosa
F1S1R1D1B4P4H11	F1S1R2D1B4P3B12	0	691	175.7	166.915-184.48499999999999	251	0	0	0	0	0	0	0	0	P. aeruginosa
F1S1R1D1B4P4H11	F1S1R2D1B4P3H11	0	476	177.1	168.24499999999998-185.955	253	0	0	0	0	0	0	0	0	P. aeruginosa
F1S1R1D1B4P4H11	F1S1R2D1B4P4A12	0	601	180.6	171.57-189.63	258	0	0	0	0	0	0	0	0	P. aeruginosa
F1S1R1D1B4P4H11	F1S1R2D1B4P4B05	0	600	180.6	171.57-189.63	258	0	0	0	0	0	0	0	0	P. aeruginosa
F1S1R1D1B4P4H11	F1S1R2D1B4P4E05	0	613	179.89999999999998	170.90499999999997-188.89499999999998	257	0	0	0	0	0	0	0	0	P. aeruginosa
F1S1R1D1B4P4H11	F1S1R2D1B4P5D03	0	2132	181.3	172.23499999999999-190.36499999999998	259	0	0	0	0	0	0	0	0	P. aeruginosa
F1S1R1D1B4P4H11	F1S1R2D2B1P1A03	0	693	181.3	172.23499999999999-190.36499999999998	259	0	0	0	0	0	0	0	0	P. aeruginosa
F1S1R1D1B4P4H11	F1S1R2D2B1P1E03	0	1155	180.6	171.57-189.63	258	0	0	0	0	0	0	0	0	P. aeruginosa
F1S1R1D1B4P4H11	F1S1R2D2B1P1F04	0	907	180.6	171.57-189.63	258	0	0	0	0	0	0	0	0	P. aeruginosa
F1S1R1D1B4P4H11	F1S1R2D2B1P1H07	0	692	181.3	172.23499999999999-190.36499999999998	259	0	0	0	0	0	0	0	0	P. aeruginosa
F1S1R1D1B4P4H11	F1S1R2D2B1P2E07	0	614	186.2	176.89-195.51	266	0	0	0	0	0	0	0	0	P. aeruginosa
F1S1R1D1B4P4H11	F1S1R2D2B1P2E12	0	602	187.6	178.22-196.98	268	0	0	0	0	0	0	0	0	P. aeruginosa
F1S1R1D1B4P4H11	F1S1R2D2B1P2H09	0	893	182.0	172.9-191.1	260	0	0	0	0	0	0	0	0	P. aeruginosa
F1S1R1D1B4P4H11	F1S1R2D2B1P3D08	0	633	187.6	178.22-196.98	268	0	0	0	0	0	0	0	0	P. aeruginosa
F1S1R1D1B4P4H11	F1S1R2D2B1P3E08	0	627	187.6	178.22-196.98	268	0	0	0	0	0	0	0	0	P. aeruginosa
F1S1R1D1B4P4H11	F1S1R2D2B1P3F09	0	1069	182.0	172.9-191.1	260	0	0	0	0	0	0	0	0	P. aeruginosa
F1S1R1D1B4P4H11	F1S1R2D2B2P1G12	0	634	196.0	186.2-205.8	280	0	0	0	0	0	0	0	0	P. aeruginosa
F1S1R1D1B4P4H11	F1S1R2D2B2P1H01	0	762	191.8	182.20999999999998-201.39	274	0	0	0	0	0	0	0	0	P. aeruginosa
F1S1R1D1B4P4H11	F1S1R2D2B3P1E04	0	1278	205.8	195.50999999999996-216.09	294	0	0	0	0	0	0	0	0	P. aeruginosa
F1S1R1D1B4P4H11	F1S1R2D2B3P2C09	0	495	213.5	202.825-224.175	305	0	0	0	0	0	0	0	0	P. aeruginosa
F1S1R1D1B4P4H11	F1S1R2D2B3P2C12	0	847	210.7	200.165-221.23499999999999	301	0	0	0	0	0	0	0	0	P. aeruginosa
F1S1R1D1B4P4H11	F1S1R2D2B3P2E07	0	670	211.4	200.82999999999996-221.97	302	0	0	0	0	0	0	0	0	P. aeruginosa
F1S1R1D1B4P4H11	F1S1R2D2B3P3C12	0	672	214.2	203.48999999999998-224.91	306	0	0	0	0	0	0	0	0	P. aeruginosa
F1S1R1D1B4P4H11	F1S1R2D2B4P1A05	0	1002	218.4	207.47999999999996-229.32	312	0	0	0	0	0	0	0	0	P. aeruginosa
F1S1R1D1B4P4H11	F1S1R2D2B4P1A08	0	675	220.5	209.475-231.525	315	0	0	0	0	0	0	0	0	P. aeruginosa
F1S1R1D1B4P4H11	F1S1R2D2B4P1F09	0	677	221.9	210.80499999999998-232.99499999999998	317	0	0	0	0	0	0	0	0	P. aeruginosa
F1S1R1D1B4P4H11	F1S1R2D2B4P1G09	0	740	221.9	210.80499999999998-232.99499999999998	317	0	0	0	0	0	0	0	0	P. aeruginosa
F1S1R1D1B4P4H11	F1S1R2D2B4P5A07	0	668	230.3	218.78499999999997-241.815	329	0	0	0	0	0	0	0	0	P. aeruginosa
F1S1R1D1B4P4H11	F1S1R2D2B4P5B03	0	649	230.3	218.78499999999997-241.815	329	0	0	0	0	0	0	0	0	P. aeruginosa
F1S1R1D1B4P4H11	F1S1R2D2B4P5G04	0	600	233.1	221.445-244.755	333	0	0	0	0	0	0	0	0	P. aeruginosa
F1S1R1D1B4P4H11	F1S1R2D3B1P1D04	0	601	233.1	221.445-244.755	333	0	0	0	0	0	0	0	0	P. aeruginosa
F1S1R1D1B4P4H11	F1S1R2D3B2P2H06	0	720	249.2	236.73999999999998-261.66	356	0	0	0	0	0	0	0	0	P. aeruginosa
F1S1R1D1B4P4H11	F1S1R2D3B3P2G07	0	972	263.2	250.03999999999996-276.36	376	0	0	0	0	0	0	0	0	P. aeruginosa
F1S1R1D1B4P4H11	F1S1R2D3B3P3E05	0	671	264.6	251.36999999999995-277.83	378	0	0	0	0	0	0	0	0	P. aeruginosa
F1S1R1D1B4P4H11	F1S1R2D3B3P3F07	0	2055	264.6	251.36999999999995-277.83	378	0	0	0	0	0	0	0	0	P. aeruginosa
F1S1R1D1B4P4H11	F1S1R2D3B3P3G02	0	820	264.6	251.36999999999995-277.83	378	0	0	0	0	0	0	0	0	P. aeruginosa
F1S1R1D1B4P4H11	F1S1R2D3B4P4A02	0	662	280.0	266.0-294.0	400	0	0	0	0	0	0	0	0	P. aeruginosa
F1S1R1D1B4P4H11	F1S1R2D3B4P4D03	0	591	280.0	266.0-294.0	400	0	0	0	0	0	0	0	0	P. aeruginosa
F1S1R1D1B4P4H11	F1S1R2D3B4P4E11	0	652	280.0	266.0-294.0	400	0	0	0	0	0	0	0	0	P. aeruginosa
F1S1R1D1B4P4H11	F1S1R2D3B4P4F11	0	653	280.0	266.0-294.0	400	0	0	0	0	0	0	0	0	P. aeruginosa
F1S1R1D1B4P4H11	F1S1R2D3B4P5B05	0	670	284.9	270.655-299.145	407	0	0	0	0	0	0	0	0	P. aeruginosa
F1S1R1D1B4P4H11	F1S1R2D4B1P1B06	0	860	284.9	270.655-299.145	407	0	0	0	0	0	0	0	0	P. aeruginosa
F1S1R1D1B4P4H11	F1S1R2D4B1P1D08	0	681	284.2	269.98999999999995-298.41	406	0	0	0	0	0	0	0	0	P. aeruginosa
F1S1R1D1B4P4H11	F1S1R2D4B1P1G08	0	670	287.0	272.65-301.35	410	0	0	0	0	0	0	0	0	P. aeruginosa
F1S1R1D1B4P4H11	F1S1R2D4B1P3D04	0	670	289.79999999999995	275.30999999999995-304.28999999999996	414	0	0	0	0	0	0	0	0	P. aeruginosa
F1S1R1D1B4P4H11	F1S1R2D4B1P4A10	0	675	291.9	277.30499999999995-306.495	417	0	0	0	0	0	0	0	0	P. aeruginosa
F1S1R1D1B4P4H11	F1S1R2D4B1P4H09	0	677	291.9	277.30499999999995-306.495	417	0	0	0	0	0	0	0	0	P. aeruginosa
F1S1R1D1B4P4H11	F1S1R2D4B4P5F05	0	1965	323.4	307.22999999999996-339.57	462	0	0	0	0	0	0	0	0	P. aeruginosa
F1S1R1D1B4P4H11	F1S1R2D4B4P5H05	0	472	323.4	307.22999999999996-339.57	462	0	0	0	0	0	0	0	0	P. aeruginosa
F1S1R1D1B4P4H11	F1S1R3D1B2P1C06	0	13779	336.7	319.86499999999995-353.535	481	0	0	0	0	0	0	0	0	P. aeruginosa
F1S1R1D1B4P4H11	F1S1R3D1B2P1C07	0	13774	337.4	320.53-354.27	482	0	0	0	0	0	0	0	0	P. aeruginosa
F1S1R1D1B4P4H11	SH011020x2x54	0	673	210.7	200.165-221.23499999999999	301	0	0	0	0	0	0	0	0	P. aeruginosa
F1S1R1D1B4P4H11	SH011020x2x57	0	499	211.4	200.82999999999996-221.97	302	0	0	0	0	0	0	0	0	P. aeruginosa
F1S1R1D1B4P4H11	SH011020x2x85	0	607	166.6	158.26999999999998-174.93	238	0	0	0	0	0	0	0	0	P. aeruginosa
F1S1R1D1B4P4H11	SH011020x2x87	0	2098	168.7	160.265-177.135	241	0	0	0	0	0	0	0	0	P. aeruginosa
F1S1R1D1B4P4H11	SH011020x2x91	0	686	163.1	154.945-171.255	233	0	0	0	0	0	0	0	0	P. aeruginosa
F1S1R1D1B4P4H11	SH011020x2x94	0	608	162.39999999999998	154.27999999999997-170.51999999999998	232	0	0	0	0	0	0	0	0	P. aeruginosa
F1S1R1D1B4P4H11	SH020921x1x3	0	601	21.7	20.615-22.785	31	0	0	0	0	0	0	0	0	P. aeruginosa
F1S1R1D1B4P4H11	SH020921x1x4	0	603	21.7	20.615-22.785	31	0	0	0	0	0	0	0	0	P. aeruginosa
F1S1R1D1B4P4H11	SH020921x2x09	0	603	28.0	26.599999999999998-29.400000000000002	40	0	0	0	0	0	0	0	0	P. aeruginosa
F1S1R1D1B4P4H11	SH020921x2x75	0	557	33.599999999999994	31.919999999999995-35.279999999999994	48	0	0	0	0	0	0	0	0	P. aeruginosa
F1S1R1D1B4P4H11	SH040221x1x28	0	595	375.9	357.10499999999996-394.695	537	0	0	0	0	0	0	0	0	P. aeruginosa
F1S1R1D1B4P4H11	SH040221x1x30	0	656	374.5	355.775-393.225	535	0	0	0	0	0	0	0	0	P. aeruginosa
F1S1R1D1B4P4H11	SH040221x1x58	0	513	367.5	349.125-385.875	525	0	0	0	0	0	0	0	0	P. aeruginosa
F1S1R1D1B4P4H11	SH040221x2x03	0	640	357.7	339.815-375.585	511	0	0	0	0	0	0	0	0	P. aeruginosa
F1S1R1D1B4P4H11	SH040221x2x04	0	504	354.2	336.48999999999995-371.91	506	0	0	0	0	0	0	0	0	P. aeruginosa
F1S1R1D1B4P4H11	SH040221x2x56	0	709	329.7	313.215-346.185	471	0	0	0	0	0	0	0	0	P. aeruginosa
F1S1R1D1B4P4H11	SH040221x2x73	0	808	325.5	309.22499999999997-341.77500000000003	465	0	0	0	0	0	0	0	0	P. aeruginosa
F1S1R1D1B4P4H11	SH040321x2x02	0	595	117.6	111.71999999999998-123.48	168	0	0	0	0	0	0	0	0	P. aeruginosa
F1S1R1D1B4P4H11	SH040321x2x27	0	594	112.7	107.06499999999998-118.335	161	0	0	0	0	0	0	0	0	P. aeruginosa
F1S1R1D1B4P4H11	SH040321x2x59	0	556	102.9	97.75499999999998-108.045	147	0	0	0	0	0	0	0	0	P. aeruginosa
F1S1R1D1B4P4H11	SH050122x2x23	0	669	160.29999999999998	152.28499999999997-168.315	229	0	0	0	0	0	0	0	0	P. aeruginosa
F1S1R1D1B4P4H11	SH050122x2x50	0	667	162.39999999999998	154.27999999999997-170.51999999999998	232	0	0	0	0	0	0	0	0	P. aeruginosa
F1S1R1D1B4P4H11	SH060521x2x43	0	678	2.8	2.6599999999999997-2.94	4	0	0	0	0	0	0	0	0	P. aeruginosa
F1S1R1D1B4P4H11	SH061021x2x40	0	706	98.0	93.1-102.9	140	0	0	0	0	0	0	0	0	P. aeruginosa
F1S1R1D1B4P4H11	SH081020x1x95	0	848	275.1	261.34499999999997-288.85499999999996	393	0	0	0	0	0	0	0	0	P. aeruginosa
F1S1R1D1B4P4H11	SH081020x2x64	0	668	273.7	260.015-287.385	391	0	0	0	0	0	0	0	0	P. aeruginosa
F1S1R1D1B4P4H11	SH081020x2x68	0	617	270.9	257.35499999999996-284.445	387	0	0	0	0	0	0	0	0	P. aeruginosa
F1S1R1D1B4P4H11	SH090321x2x37	0	728	90.3	85.785-94.815	129	0	0	0	0	0	0	0	0	P. aeruginosa
F1S1R1D1B4P4H11	SH090321x2x39	0	489	89.6	85.11999999999999-94.08	128	0	0	0	0	0	0	0	0	P. aeruginosa
F1S1R1D1B4P4H11	SH110222x67	0	570	189.0	179.54999999999998-198.45000000000002	270	0	0	0	0	0	0	0	0	P. aeruginosa
F1S1R1D1B4P4H11	SH121021x1x47	0	664	105.0	99.75-110.25	150	0	0	0	0	0	0	0	0	P. aeruginosa
F1S1R1D1B4P4H11	SH121021x1x96	0	597	110.6	105.07-116.13	158	0	0	0	0	0	0	0	0	P. aeruginosa
F1S1R1D1B4P4H11	SH140421x2x01	0	595	23.1	21.944999999999997-24.255	33	0	0	0	0	0	0	0	0	P. aeruginosa
F1S1R1D1B4P4H11	SH140421x2x04	0	811	23.8	22.609999999999996-24.99	34	0	0	0	0	0	0	0	0	P. aeruginosa
F1S1R1D1B4P4H11	SH141221x1x5	0	675	142.1	134.99499999999998-149.205	203	0	0	0	0	0	0	0	0	P. aeruginosa
F1S1R1D1B4P4H11	SH141221x1x82	0	2553	148.39999999999998	140.97999999999996-155.82	212	0	0	0	0	0	0	0	0	P. aeruginosa
F1S1R1D1B4P4H11	SH150921x1x64	0	595	42.0	39.9-44.1	60	0	0	0	0	0	0	0	0	P. aeruginosa
F1S1R1D1B4P4H11	SH150921x1x67	0	603	39.9	37.904999999999994-41.895	57	0	0	0	0	0	0	0	0	P. aeruginosa
F1S1R1D1B4P4H11	SH150921x2x23	0	497	44.8	42.559999999999995-47.04	64	0	0	0	0	0	0	0	0	P. aeruginosa
F1S1R1D1B4P4H11	SH150921x2x44	0	986	46.2	43.88999999999999-48.51	66	0	0	0	0	0	0	0	0	P. aeruginosa
F1S1R1D1B4P4H11	SH161121x2x57	0	790	129.5	123.02499999999999-135.975	185	0	0	0	0	0	0	0	0	P. aeruginosa
F1S1R1D1B4P4H11	SH170321x1x44	0	614	79.1	75.145-83.05499999999999	113	0	0	0	0	0	0	0	0	P. aeruginosa
F1S1R1D1B4P4H11	SH170321x1x54	0	13804	76.3	72.485-80.115	109	0	0	0	0	0	0	0	0	P. aeruginosa
F1S1R1D1B4P4H11	SH170322x1x12	0	13804	205.8	195.50999999999996-216.09	294	0	0	0	0	0	0	0	0	P. aeruginosa
F1S1R1D1B4P4H11	SH170322x2x65	0	795	217.7	206.81499999999997-228.585	311	0	0	0	0	0	0	0	0	P. aeruginosa
F1S1R1D1B4P4H11	SH170322x2x92	0	663	219.1	208.14499999999998-230.055	313	0	0	0	0	0	0	0	0	P. aeruginosa
F1S1R1D1B4P4H11	SH181120x2x1	0	611	135.79999999999998	129.01-142.58999999999997	194	0	0	0	0	0	0	0	0	P. aeruginosa
F1S1R1D1B4P4H11	SH181120x2x61	0	565	161.7	153.61499999999998-169.785	231	0	0	0	0	0	0	0	0	P. aeruginosa
F1S1R1D1B4P4H11	SH181120x2x96	0	854	137.89999999999998	131.00499999999997-144.795	197	0	0	0	0	0	0	0	0	P. aeruginosa
F1S1R1D1B4P4H11	SH200921x2x12	0	548	62.99999999999999	59.84999999999999-66.14999999999999	90	0	0	0	0	0	0	0	0	P. aeruginosa
F1S1R1D1B4P4H11	SH201x03	0	699	347.9	330.50499999999994-365.295	497	0	0	0	0	0	0	0	0	P. aeruginosa
F1S1R1D1B4P4H11	SH204x52	0	698	358.4	340.47999999999996-376.32	512	0	0	0	0	0	0	0	0	P. aeruginosa
F1S1R1D1B4P4H11	SH206x38	0	682	360.5	342.47499999999997-378.52500000000003	515	0	0	0	0	0	0	0	0	P. aeruginosa
F1S1R1D1B4P4H11	SH211020x1x08	0	550	252.0	239.39999999999995-264.59999999999997	360	0	0	0	0	0	0	0	0	P. aeruginosa
F1S1R1D1B4P4H11	SH211020x2x86	0	808	301.0	285.95-316.05	430	0	0	0	0	0	0	0	0	P. aeruginosa
F1S1R1D1B4P4H11	SH220222x1x02	0	13811	185.5	176.225-194.775	265	0	0	0	0	0	0	0	0	P. aeruginosa
F1S1R1D1B4P4H11	SH220222x1x19	0	13813	188.3	178.88499999999996-197.715	269	0	0	0	0	0	0	0	0	P. aeruginosa
F1S1R1D1B4P4H11	SH220222x2x50	0	565	200.2	190.18999999999997-210.21	286	0	0	0	0	0	0	0	0	P. aeruginosa
F1S1R1D1B4P4H11	SH220422x2x30	0	604	237.3	225.43499999999997-249.165	339	0	0	0	0	0	0	0	0	P. aeruginosa
F1S1R1D1B4P4H11	SH220921x1x92	0	597	79.1	75.145-83.05499999999999	113	0	0	0	0	0	0	0	0	P. aeruginosa
F1S1R1D1B4P4H11	SH220921x2x86	0	668	85.39999999999999	81.12999999999998-89.67	122	0	0	0	0	0	0	0	0	P. aeruginosa
F1S1R1D1B4P4H11	SH221020x2x25	0	800	305.9	290.60499999999996-321.195	437	0	0	0	0	0	0	0	0	P. aeruginosa
F1S1R1D1B4P4H11	SH221020x2x31	0	1015	283.5	269.325-297.675	405	0	0	0	0	0	0	0	0	P. aeruginosa
F1S1R1D1B4P4H11	SH227x42	0	661	407.4	387.03-427.77	582	0	0	0	0	0	0	0	0	P. aeruginosa
F1S1R1D1B4P4H11	SH230321x2x28	0	985	53.9	51.205-56.595	77	0	0	0	0	0	0	0	0	P. aeruginosa
F1S1R1D1B4P4H11	SH230321x2x50	0	605	49.7	47.214999999999996-52.184999999999995	71	0	0	0	0	0	0	0	0	P. aeruginosa
F1S1R1D1B4P4H11	SH230321x2x55	0	601	49.0	46.55-51.45	70	0	0	0	0	0	0	0	0	P. aeruginosa
F1S1R1D1B4P4H11	SH230321x2x67	0	619	49.7	47.214999999999996-52.184999999999995	71	0	0	0	0	0	0	0	0	P. aeruginosa
F1S1R1D1B4P4H11	SH230920x1x67	0	604	203.0	192.85-213.15	290	0	0	0	0	0	0	0	0	P. aeruginosa
F1S1R1D1B4P4H11	SH230920x1x71	0	597	196.7	186.86499999999998-206.535	281	0	0	0	0	0	0	0	0	P. aeruginosa
F1S1R1D1B4P4H11	SH230920x1x71xr2	0	629	196.7	186.86499999999998-206.535	281	0	0	0	0	0	0	0	0	P. aeruginosa
F1S1R1D1B4P4H11	SH230920x1x95	0	489	186.2	176.89-195.51	266	0	0	0	0	0	0	0	0	P. aeruginosa
F1S1R1D1B4P4H11	SH230920x2x85	0	669	176.39999999999998	167.57999999999998-185.21999999999997	252	0	0	0	0	0	0	0	0	P. aeruginosa
F1S1R1D1B4P4H11	SH230920x2x88	0	800	173.6	164.92-182.28	248	0	0	0	0	0	0	0	0	P. aeruginosa
F1S1R1D1B4P4H11	SH230920x2x91	0	648	173.6	164.92-182.28	248	0	0	0	0	0	0	0	0	P. aeruginosa
F1S1R1D1B4P4H11	SH230920x2x96	0	719	170.79999999999998	162.25999999999996-179.34	244	0	0	0	0	0	0	0	0	P. aeruginosa
F1S1R1D1B4P4H11	SH242x01	0	803	436.8	414.9599999999999-458.64	624	0	0	0	0	0	0	0	0	P. aeruginosa
F1S1R1D1B4P4H11	SH250322x1x92	0	542	228.2	216.79-239.60999999999999	326	0	0	0	0	0	0	0	0	P. aeruginosa
F1S1R1D1B4P4H11	SH260321x2x62	0	809	36.4	34.58-38.22	52	0	0	0	0	0	0	0	0	P. aeruginosa
F1S1R1D1B4P4H11	SH300920x2x72	0	491	225.4	214.12999999999997-236.67	322	0	0	0	0	0	0	0	0	P. aeruginosa
F1S1R1D1B4P5H08	F1S1R1D2B1P1G09	0	138	1.4	1.3299999999999998-1.47	2	0	0	0	0	0	0	0	0	P. aeruginosa
F1S1R1D1B4P5H08	F1S1R1D2B1P3H12	0	2045	5.6	5.319999999999999-5.88	8	0	0	0	0	0	0	0	0	P. aeruginosa
F1S1R1D1B4P5H08	F1S1R1D2B1P4A12	0	160	5.6	5.319999999999999-5.88	8	0	0	0	0	0	0	0	0	P. aeruginosa
F1S1R1D1B4P5H08	F1S1R1D2B1P4D04	0	158	5.6	5.319999999999999-5.88	8	0	0	0	0	0	0	0	0	P. aeruginosa
F1S1R1D1B4P5H08	F1S1R1D2B1P5F08	0	390	10.5	9.975-11.025	15	0	0	0	0	0	0	0	0	P. aeruginosa
F1S1R1D1B4P5H08	F1S1R1D2B1P5G08	0	381	10.5	9.975-11.025	15	0	0	0	0	0	0	0	0	P. aeruginosa
F1S1R1D1B4P5H08	F1S1R1D2B2P1A09	0	262	11.2	10.639999999999999-11.76	16	0	0	0	0	0	0	0	0	P. aeruginosa
F1S1R1D1B4P5H08	F1S1R1D2B2P3A07	0	183	16.099999999999998	15.294999999999996-16.904999999999998	23	0	0	0	0	0	0	0	0	P. aeruginosa
F1S1R1D1B4P5H08	F1S1R1D2B2P3B08	0	182	16.099999999999998	15.294999999999996-16.904999999999998	23	0	0	0	0	0	0	0	0	P. aeruginosa
F1S1R1D1B4P5H08	F1S1R1D2B2P3D04	0	197	16.799999999999997	15.959999999999997-17.639999999999997	24	0	0	0	0	0	0	0	0	P. aeruginosa
F1S1R1D1B4P5H08	F1S1R1D2B2P3D09	0	1593	15.4	14.629999999999997-16.169999999999998	22	0	0	0	0	0	0	0	0	P. aeruginosa
F1S1R1D1B4P5H08	F1S1R1D2B2P3E10	0	264	16.799999999999997	15.959999999999997-17.639999999999997	24	0	0	0	0	0	0	0	0	P. aeruginosa
F1S1R1D1B4P5H08	F1S1R1D2B2P3F10	0	220	16.099999999999998	15.294999999999996-16.904999999999998	23	0	0	0	0	0	0	0	0	P. aeruginosa
F1S1R1D1B4P5H08	F1S1R1D2B2P3G10	0	216	16.099999999999998	15.294999999999996-16.904999999999998	23	0	0	0	0	0	0	0	0	P. aeruginosa
F1S1R1D1B4P5H08	F1S1R1D2B2P4C12	0	260	18.9	17.955-19.845	27	0	0	0	0	0	0	0	0	P. aeruginosa
F1S1R1D1B4P5H08	F1S1R1D2B3P3C07	0	828	25.2	23.939999999999998-26.46	36	0	0	0	0	0	0	0	0	P. aeruginosa
F1S1R1D1B4P5H08	F1S1R1D2B3P3H10	0	186	26.6	25.269999999999996-27.93	38	0	0	0	0	0	0	0	0	P. aeruginosa
F1S1R1D1B4P5H08	F1S1R1D2B3P4A07	0	106	25.2	23.939999999999998-26.46	36	0	0	0	0	0	0	0	0	P. aeruginosa
F1S1R1D1B4P5H08	F1S1R1D2B3P4A09	0	177	30.1	28.594999999999995-31.605	43	0	0	0	0	0	0	0	0	P. aeruginosa
F1S1R1D1B4P5H08	F1S1R1D2B3P4H06	0	105	25.2	23.939999999999998-26.46	36	0	0	0	0	0	0	0	0	P. aeruginosa
F1S1R1D1B4P5H08	F1S1R1D2B3P5G03	0	240	30.1	28.594999999999995-31.605	43	0	0	0	0	0	0	0	0	P. aeruginosa
F1S1R1D1B4P5H08	F1S1R1D2B4P3A09	0	258	35.7	33.91499999999999-37.485	51	0	0	0	0	0	0	0	0	P. aeruginosa
F1S1R1D1B4P5H08	F1S1R1D2B4P4E09	0	214	40.6	38.56999999999999-42.629999999999995	58	0	0	0	0	0	0	0	0	P. aeruginosa
F1S1R1D1B4P5H08	F1S1R1D2B4P5H10	0	175	39.9	37.904999999999994-41.895	57	0	0	0	0	0	0	0	0	P. aeruginosa
F1S1R1D1B4P5H08	F1S1R1D3B1P1G10	0	300	43.4	41.23-45.57	62	0	0	0	0	0	0	0	0	P. aeruginosa
F1S1R1D1B4P5H08	F1S1R1D3B1P1H01	0	740	40.6	38.56999999999999-42.629999999999995	58	0	0	0	0	0	0	0	0	P. aeruginosa
F1S1R1D1B4P5H08	F1S1R1D3B1P2A08	0	174	44.8	42.559999999999995-47.04	64	0	0	0	0	0	0	0	0	P. aeruginosa
F1S1R1D1B4P5H08	F1S1R1D3B1P2B02	0	1935	44.8	42.559999999999995-47.04	64	0	0	0	0	0	0	0	0	P. aeruginosa
F1S1R1D1B4P5H08	F1S1R1D3B1P2C02	0	1936	44.8	42.559999999999995-47.04	64	0	0	0	0	0	0	0	0	P. aeruginosa
F1S1R1D1B4P5H08	F1S1R1D3B1P2D06	0	192	44.8	42.559999999999995-47.04	64	0	0	0	0	0	0	0	0	P. aeruginosa
F1S1R1D1B4P5H08	F1S1R1D3B1P2H01	0	313	46.2	43.88999999999999-48.51	66	0	0	0	0	0	0	0	0	P. aeruginosa
F1S1R1D1B4P5H08	F1S1R1D3B1P3A10	0	200	48.3	45.885-50.714999999999996	69	0	0	0	0	0	0	0	0	P. aeruginosa
F1S1R1D1B4P5H08	F1S1R1D3B1P3E10	0	199	48.3	45.885-50.714999999999996	69	0	0	0	0	0	0	0	0	P. aeruginosa
F1S1R1D1B4P5H08	F1S1R1D3B1P3H12	0	317	49.7	47.214999999999996-52.184999999999995	71	0	0	0	0	0	0	0	0	P. aeruginosa
F1S1R1D1B4P5H08	F1S1R1D3B2P1G06	0	666	53.9	51.205-56.595	77	0	0	0	0	0	0	0	0	P. aeruginosa
F1S1R1D1B4P5H08	F1S1R1D3B2P2D11	0	201	55.3	52.535-58.065	79	0	0	0	0	0	0	0	0	P. aeruginosa
F1S1R1D1B4P5H08	F1S1R1D3B3P2E09	0	481	67.89999999999999	64.505-71.29499999999999	97	0	0	0	0	0	0	0	0	P. aeruginosa
F1S1R1D1B4P5H08	F1S1R1D3B3P2F09	0	631	67.89999999999999	64.505-71.29499999999999	97	0	0	0	0	0	0	0	0	P. aeruginosa
F1S1R1D1B4P5H08	F1S1R1D3B3P2G09	0	626	67.89999999999999	64.505-71.29499999999999	97	0	0	0	0	0	0	0	0	P. aeruginosa
F1S1R1D1B4P5H08	F1S1R1D3B3P2H11	0	175	69.3	65.835-72.765	99	0	0	0	0	0	0	0	0	P. aeruginosa
F1S1R1D1B4P5H08	F1S1R1D3B3P3H04	0	168	69.3	65.835-72.765	99	0	0	0	0	0	0	0	0	P. aeruginosa
F1S1R1D1B4P5H08	F1S1R1D3B3P4F10	0	200	70.69999999999999	67.16499999999999-74.23499999999999	101	0	0	0	0	0	0	0	0	P. aeruginosa
F1S1R1D1B4P5H08	F1S1R1D3B3P4F11	0	196	72.8	69.16-76.44	104	0	0	0	0	0	0	0	0	P. aeruginosa
F1S1R1D1B4P5H08	F1S1R1D3B3P4G05	0	202	72.8	69.16-76.44	104	0	0	0	0	0	0	0	0	P. aeruginosa
F1S1R1D1B4P5H08	F1S1R1D3B3P4H11	0	196	72.8	69.16-76.44	104	0	0	0	0	0	0	0	0	P. aeruginosa
F1S1R1D1B4P5H08	F1S1R1D3B4P5A12	0	140	84.69999999999999	80.46499999999999-88.93499999999999	121	0	0	0	0	0	0	0	0	P. aeruginosa
F1S1R1D1B4P5H08	F1S1R1D3B4P5B12	0	130	84.69999999999999	80.46499999999999-88.93499999999999	121	0	0	0	0	0	0	0	0	P. aeruginosa
F1S1R1D1B4P5H08	F1S1R1D3B4P5C12	0	198	84.69999999999999	80.46499999999999-88.93499999999999	121	0	0	0	0	0	0	0	0	P. aeruginosa
F1S1R1D1B4P5H08	F1S1R1D4B1P1A05	0	150	84.69999999999999	80.46499999999999-88.93499999999999	121	0	0	0	0	0	0	0	0	P. aeruginosa
F1S1R1D1B4P5H08	F1S1R1D4B1P1B05	0	161	84.69999999999999	80.46499999999999-88.93499999999999	121	0	0	0	0	0	0	0	0	P. aeruginosa
F1S1R1D1B4P5H08	F1S1R1D4B1P1C06	0	159	84.69999999999999	80.46499999999999-88.93499999999999	121	0	0	0	0	0	0	0	0	P. aeruginosa
F1S1R1D1B4P5H08	F1S1R1D4B1P1E03	0	216	84.69999999999999	80.46499999999999-88.93499999999999	121	0	0	0	0	0	0	0	0	P. aeruginosa
F1S1R1D1B4P5H08	F1S1R1D4B1P1H04	0	206	85.39999999999999	81.12999999999998-89.67	122	0	0	0	0	0	0	0	0	P. aeruginosa
F1S1R1D1B4P5H08	F1S1R1D4B1P4F11	0	176	93.8	89.11-98.49	134	0	0	0	0	0	0	0	0	P. aeruginosa
F1S1R1D1B4P5H08	F1S1R1D4B1P5E11	0	106	93.8	89.11-98.49	134	0	0	0	0	0	0	0	0	P. aeruginosa
F1S1R1D1B4P5H08	F1S1R1D4B1P5H02	0	108	89.6	85.11999999999999-94.08	128	0	0	0	0	0	0	0	0	P. aeruginosa
F1S1R1D1B4P5H08	F1S1R1D4B2P2E01	0	1938	98.0	93.1-102.9	140	0	0	0	0	0	0	0	0	P. aeruginosa
F1S1R1D1B4P5H08	F1S1R1D4B2P3G01	0	1937	98.0	93.1-102.9	140	0	0	0	0	0	0	0	0	P. aeruginosa
F1S1R1D1B4P5H08	F1S1R1D4B2P5A05	0	199	98.7	93.76499999999999-103.63499999999999	141	0	0	0	0	0	0	0	0	P. aeruginosa
F1S1R1D1B4P5H08	F1S1R1D4B2P5H04	0	185	103.6	98.41999999999999-108.78	148	0	0	0	0	0	0	0	0	P. aeruginosa
F1S1R1D1B4P5H08	F1S1R1D4B3P1D01	0	150	104.3	99.085-109.515	149	0	0	0	0	0	0	0	0	P. aeruginosa
F1S1R1D1B4P5H08	F1S1R1D4B3P1H10	0	222	105.0	99.75-110.25	150	0	0	0	0	0	0	0	0	P. aeruginosa
F1S1R1D1B4P5H08	F1S1R1D4B4P1E05	1	92	116.9	111.05499999999999-122.74499999999999	167	0	0	0	1	0	1	1	1	P. aeruginosa
F1S1R1D1B4P5H08	F1S1R1D4B4P1H05	1	106	116.9	111.05499999999999-122.74499999999999	167	0	0	0	0	0	1	1	1	P. aeruginosa
F1S1R1D1B4P5H08	F1S1R1D4B4P2F01	1	107	116.9	111.05499999999999-122.74499999999999	167	0	0	0	0	0	1	1	1	P. aeruginosa
F1S1R1D1B4P5H08	F1S1R1D4B4P3A03	0	182	121.8	115.71-127.89	174	0	0	0	0	0	0	0	0	P. aeruginosa
F1S1R1D1B4P5H08	F1S1R2D1B1P1F02	0	657	126.7	120.36499999999998-133.035	181	0	0	0	0	0	0	0	0	P. aeruginosa
F1S1R1D1B4P5H08	F1S1R2D1B1P1H09	0	285	128.1	121.695-134.505	183	0	0	0	0	0	0	0	0	P. aeruginosa
F1S1R1D1B4P5H08	F1S1R2D1B1P4A04	0	746	133.7	127.01499999999999-140.385	191	0	0	0	0	0	0	0	0	P. aeruginosa
F1S1R1D1B4P5H08	F1S1R2D1B1P4F02	0	267	134.39999999999998	127.67999999999998-141.11999999999998	192	0	0	0	0	0	0	0	0	P. aeruginosa
F1S1R1D1B4P5H08	F1S1R2D1B1P5E10	0	150	137.2	130.33999999999997-144.06	196	0	0	0	0	0	0	0	0	P. aeruginosa
F1S1R1D1B4P5H08	F1S1R2D1B1P5G08	0	174	139.29999999999998	132.33499999999998-146.265	199	0	0	0	0	0	0	0	0	P. aeruginosa
F1S1R1D1B4P5H08	F1S1R2D1B2P2F12	1	107	143.5	136.325-150.675	205	0	0	0	0	0	0	1	1	P. aeruginosa
F1S1R1D1B4P5H08	F1S1R2D1B2P4E12	0	187	149.1	141.64499999999998-156.555	213	0	0	0	0	0	0	0	0	P. aeruginosa
F1S1R1D1B4P5H08	F1S1R2D1B3P2E12	1	90	158.89999999999998	150.95499999999998-166.84499999999997	227	0	0	0	1	0	0	1	1	P. aeruginosa
F1S1R1D1B4P5H08	F1S1R2D1B3P4A06	1	88	163.1	154.945-171.255	233	0	0	0	1	0	0	1	1	P. aeruginosa
F1S1R1D1B4P5H08	F1S1R2D1B4P2C02	0	357	170.79999999999998	162.25999999999996-179.34	244	0	0	0	0	0	0	0	0	P. aeruginosa
F1S1R1D1B4P5H08	F1S1R2D1B4P3A12	0	218	172.2	163.58999999999997-180.81	246	0	0	0	0	0	0	0	0	P. aeruginosa
F1S1R1D1B4P5H08	F1S1R2D1B4P3B12	0	222	172.2	163.58999999999997-180.81	246	0	0	0	0	0	0	0	0	P. aeruginosa
F1S1R1D1B4P5H08	F1S1R2D1B4P3H11	0	271	173.6	164.92-182.28	248	0	0	0	0	0	0	0	0	P. aeruginosa
F1S1R1D1B4P5H08	F1S1R2D1B4P4A12	1	179	177.1	168.24499999999998-185.955	253	0	0	0	0	0	0	1	1	P. aeruginosa
F1S1R1D1B4P5H08	F1S1R2D1B4P4B05	1	179	177.1	168.24499999999998-185.955	253	0	0	0	0	0	0	1	1	P. aeruginosa
F1S1R1D1B4P5H08	F1S1R2D1B4P4E05	0	190	176.39999999999998	167.57999999999998-185.21999999999997	252	0	0	0	0	0	0	0	0	P. aeruginosa
F1S1R1D1B4P5H08	F1S1R2D1B4P5D03	0	1940	177.79999999999998	168.90999999999997-186.69	254	0	0	0	0	0	0	0	0	P. aeruginosa
F1S1R1D1B4P5H08	F1S1R2D2B1P1A03	1	131	177.79999999999998	168.90999999999997-186.69	254	0	0	0	0	0	0	1	1	P. aeruginosa
F1S1R1D1B4P5H08	F1S1R2D2B1P1E03	0	642	177.1	168.24499999999998-185.955	253	0	0	0	0	0	0	0	0	P. aeruginosa
F1S1R1D1B4P5H08	F1S1R2D2B1P1F04	0	384	177.1	168.24499999999998-185.955	253	0	0	0	0	0	0	0	0	P. aeruginosa
F1S1R1D1B4P5H08	F1S1R2D2B1P1H07	1	131	177.79999999999998	168.90999999999997-186.69	254	0	0	0	0	0	0	1	1	P. aeruginosa
F1S1R1D1B4P5H08	F1S1R2D2B1P2E07	0	192	182.7	173.56499999999997-191.835	261	0	0	0	0	0	0	0	0	P. aeruginosa
F1S1R1D1B4P5H08	F1S1R2D2B1P2E12	1	181	184.1	174.89499999999998-193.305	263	0	0	0	0	0	0	1	1	P. aeruginosa
F1S1R1D1B4P5H08	F1S1R2D2B1P2H09	0	486	178.5	169.575-187.425	255	0	0	0	0	0	0	0	0	P. aeruginosa
F1S1R1D1B4P5H08	F1S1R2D2B1P3D08	0	214	184.1	174.89499999999998-193.305	263	0	0	0	0	0	0	0	0	P. aeruginosa
F1S1R1D1B4P5H08	F1S1R2D2B1P3E08	0	208	184.1	174.89499999999998-193.305	263	0	0	0	0	0	0	0	0	P. aeruginosa
F1S1R1D1B4P5H08	F1S1R2D2B1P3F09	0	663	178.5	169.575-187.425	255	0	0	0	0	0	0	0	0	P. aeruginosa
F1S1R1D1B4P5H08	F1S1R2D2B2P1G12	1	89	192.5	182.875-202.125	275	0	0	0	1	0	0	0	1	P. aeruginosa
F1S1R1D1B4P5H08	F1S1R2D2B2P1H01	1	181	188.3	178.88499999999996-197.715	269	0	0	0	0	0	0	1	1	P. aeruginosa
F1S1R1D1B4P5H08	F1S1R2D2B3P1E04	0	750	202.3	192.18499999999997-212.415	289	0	0	0	0	0	0	0	0	P. aeruginosa
F1S1R1D1B4P5H08	F1S1R2D2B3P2C09	0	271	210.0	199.5-220.5	300	0	0	0	0	0	0	0	0	P. aeruginosa
F1S1R1D1B4P5H08	F1S1R2D2B3P2C12	0	663	207.2	196.83999999999997-217.56	296	0	0	0	0	0	0	0	0	P. aeruginosa
F1S1R1D1B4P5H08	F1S1R2D2B3P2E07	1	134	207.9	197.50499999999997-218.295	297	0	0	0	0	0	0	0	1	P. aeruginosa
F1S1R1D1B4P5H08	F1S1R2D2B3P3C12	1	203	210.7	200.165-221.23499999999999	301	0	0	0	0	0	0	0	1	P. aeruginosa
F1S1R1D1B4P5H08	F1S1R2D2B4P1A05	0	616	214.9	204.15499999999997-225.64499999999998	307	0	0	0	0	0	0	0	0	P. aeruginosa
F1S1R1D1B4P5H08	F1S1R2D2B4P1A08	1	96	217.0	206.14999999999998-227.85000000000002	310	0	0	0	1	0	0	0	1	P. aeruginosa
F1S1R1D1B4P5H08	F1S1R2D2B4P1F09	1	115	218.4	207.47999999999996-229.32	312	0	0	0	0	0	0	0	1	P. aeruginosa
F1S1R1D1B4P5H08	F1S1R2D2B4P1G09	1	175	218.4	207.47999999999996-229.32	312	0	0	0	0	0	0	0	1	P. aeruginosa
F1S1R1D1B4P5H08	F1S1R2D2B4P5A07	1	160	226.8	215.45999999999998-238.14	324	0	0	0	0	0	0	0	1	P. aeruginosa
F1S1R1D1B4P5H08	F1S1R2D2B4P5B03	1	147	226.8	215.45999999999998-238.14	324	0	0	0	0	0	0	0	1	P. aeruginosa
F1S1R1D1B4P5H08	F1S1R2D2B4P5G04	1	190	229.6	218.11999999999998-241.08	328	0	0	0	0	0	0	0	1	P. aeruginosa
F1S1R1D1B4P5H08	F1S1R2D3B1P1D04	1	182	229.6	218.11999999999998-241.08	328	0	0	0	0	0	0	0	1	P. aeruginosa
F1S1R1D1B4P5H08	F1S1R2D3B2P2H06	1	111	245.7	233.415-257.985	351	0	0	0	0	0	0	0	1	P. aeruginosa
F1S1R1D1B4P5H08	F1S1R2D3B3P2G07	0	593	259.7	246.71499999999997-272.685	371	0	0	0	0	0	0	0	0	P. aeruginosa
F1S1R1D1B4P5H08	F1S1R2D3B3P3E05	1	109	261.1	248.04499999999996-274.155	373	0	0	0	0	0	0	0	0	P. aeruginosa
F1S1R1D1B4P5H08	F1S1R2D3B3P3F07	0	1653	261.1	248.04499999999996-274.155	373	0	0	0	0	0	0	0	0	P. aeruginosa
F1S1R1D1B4P5H08	F1S1R2D3B3P3G02	0	394	261.1	248.04499999999996-274.155	373	0	0	0	0	0	0	0	0	P. aeruginosa
F1S1R1D1B4P5H08	F1S1R2D3B4P4A02	1	190	276.5	262.675-290.325	395	0	0	0	0	0	0	0	0	P. aeruginosa
F1S1R1D1B4P5H08	F1S1R2D3B4P4D03	1	170	276.5	262.675-290.325	395	0	0	0	0	0	0	0	0	P. aeruginosa
F1S1R1D1B4P5H08	F1S1R2D3B4P4E11	1	190	276.5	262.675-290.325	395	0	0	0	0	0	0	0	0	P. aeruginosa
F1S1R1D1B4P5H08	F1S1R2D3B4P4F11	1	191	276.5	262.675-290.325	395	0	0	0	0	0	0	0	0	P. aeruginosa
F1S1R1D1B4P5H08	F1S1R2D3B4P5B05	1	108	281.4	267.33-295.46999999999997	402	0	0	0	0	0	0	0	0	P. aeruginosa
F1S1R1D1B4P5H08	F1S1R2D4B1P1B06	0	411	281.4	267.33-295.46999999999997	402	0	0	0	0	0	0	0	0	P. aeruginosa
F1S1R1D1B4P5H08	F1S1R2D4B1P1D08	1	102	280.7	266.66499999999996-294.735	401	0	0	0	0	0	0	0	0	P. aeruginosa
F1S1R1D1B4P5H08	F1S1R2D4B1P1G08	1	108	283.5	269.325-297.675	405	0	0	0	0	0	0	0	0	P. aeruginosa
F1S1R1D1B4P5H08	F1S1R2D4B1P3D04	1	108	286.29999999999995	271.98499999999996-300.61499999999995	409	0	0	0	0	0	0	0	0	P. aeruginosa
F1S1R1D1B4P5H08	F1S1R2D4B1P4A10	1	96	288.4	273.97999999999996-302.82	412	0	0	0	1	0	0	0	0	P. aeruginosa
F1S1R1D1B4P5H08	F1S1R2D4B1P4H09	1	98	288.4	273.97999999999996-302.82	412	0	0	0	1	0	0	0	0	P. aeruginosa
F1S1R1D1B4P5H08	F1S1R2D4B4P5F05	0	1817	319.9	303.905-335.895	457	0	0	0	0	0	0	0	0	P. aeruginosa
F1S1R1D1B4P5H08	F1S1R2D4B4P5H05	1	272	319.9	303.905-335.895	457	0	0	0	0	0	0	0	0	P. aeruginosa
F1S1R1D1B4P5H08	F1S1R3D1B2P1C06	0	14020	333.2	316.53999999999996-349.86	476	0	0	0	0	0	0	0	0	P. aeruginosa
F1S1R1D1B4P5H08	F1S1R3D1B2P1C07	0	14015	333.9	317.205-350.59499999999997	477	0	0	0	0	0	0	0	0	P. aeruginosa
F1S1R1D1B4P5H08	SH011020x2x54	1	98	214.2	203.48999999999998-224.91	306	0	0	0	1	0	0	0	1	P. aeruginosa
F1S1R1D1B4P5H08	SH011020x2x57	0	272	214.9	204.15499999999997-225.64499999999998	307	0	0	0	0	0	0	0	0	P. aeruginosa
F1S1R1D1B4P5H08	SH011020x2x85	1	97	170.1	161.595-178.605	243	0	0	0	1	0	0	1	1	P. aeruginosa
F1S1R1D1B4P5H08	SH011020x2x87	0	1917	172.2	163.58999999999997-180.81	246	0	0	0	0	0	0	0	0	P. aeruginosa
F1S1R1D1B4P5H08	SH011020x2x91	1	123	166.6	158.26999999999998-174.93	238	0	0	0	0	0	0	1	1	P. aeruginosa
F1S1R1D1B4P5H08	SH011020x2x94	1	98	165.89999999999998	157.60499999999996-174.195	237	0	0	0	1	0	0	1	1	P. aeruginosa
F1S1R1D1B4P5H08	SH020921x1x3	0	183	18.2	17.29-19.11	26	0	0	0	0	0	0	0	0	P. aeruginosa
F1S1R1D1B4P5H08	SH020921x1x4	0	185	18.2	17.29-19.11	26	0	0	0	0	0	0	0	0	P. aeruginosa
F1S1R1D1B4P5H08	SH020921x2x09	0	185	24.5	23.275-25.725	35	0	0	0	0	0	0	0	0	P. aeruginosa
F1S1R1D1B4P5H08	SH020921x2x75	0	178	30.1	28.594999999999995-31.605	43	0	0	0	0	0	0	0	0	P. aeruginosa
F1S1R1D1B4P5H08	SH040221x1x28	1	174	379.4	360.42999999999995-398.37	542	0	0	0	0	0	0	0	0	P. aeruginosa
F1S1R1D1B4P5H08	SH040221x1x30	1	187	378.0	359.09999999999997-396.90000000000003	540	0	0	0	0	0	0	0	0	P. aeruginosa
F1S1R1D1B4P5H08	SH040221x1x58	1	287	371.0	352.45-389.55	530	0	0	0	0	0	0	0	0	P. aeruginosa
F1S1R1D1B4P5H08	SH040221x2x03	1	222	361.2	343.14-379.26	516	0	0	0	0	0	0	0	0	P. aeruginosa
F1S1R1D1B4P5H08	SH040221x2x04	1	296	357.7	339.815-375.585	511	0	0	0	0	0	0	0	0	P. aeruginosa
F1S1R1D1B4P5H08	SH040221x2x56	1	281	333.2	316.53999999999996-349.86	476	0	0	0	0	0	0	0	0	P. aeruginosa
F1S1R1D1B4P5H08	SH040221x2x73	0	404	329.0	312.55-345.45	470	0	0	0	0	0	0	0	0	P. aeruginosa
F1S1R1D1B4P5H08	SH040321x2x02	0	172	121.1	115.04499999999999-127.155	173	0	0	0	0	0	0	0	0	P. aeruginosa
F1S1R1D1B4P5H08	SH040321x2x27	0	170	116.2	110.38999999999999-122.00999999999999	166	0	0	0	0	0	0	0	0	P. aeruginosa
F1S1R1D1B4P5H08	SH040321x2x59	0	185	106.4	101.07999999999998-111.72	152	0	0	0	0	0	0	0	0	P. aeruginosa
F1S1R1D1B4P5H08	SH050122x2x23	1	128	156.79999999999998	148.95999999999998-164.64	224	0	0	0	0	0	0	1	1	P. aeruginosa
F1S1R1D1B4P5H08	SH050122x2x50	1	130	158.89999999999998	150.95499999999998-166.84499999999997	227	0	0	0	0	0	0	1	1	P. aeruginosa
F1S1R1D1B4P5H08	SH060521x2x43	0	101	6.3	5.984999999999999-6.615	9	0	0	0	0	0	0	0	0	P. aeruginosa
F1S1R1D1B4P5H08	SH061021x2x40	0	127	94.5	89.77499999999999-99.22500000000001	135	0	0	0	0	0	0	0	0	P. aeruginosa
F1S1R1D1B4P5H08	SH081020x1x95	0	432	278.6	264.66999999999996-292.53	398	0	0	0	0	0	0	0	0	P. aeruginosa
F1S1R1D1B4P5H08	SH081020x2x64	1	137	277.2	263.34-291.06	396	0	0	0	0	0	0	0	0	P. aeruginosa
F1S1R1D1B4P5H08	SH081020x2x68	1	199	274.4	260.67999999999995-288.12	392	0	0	0	0	0	0	0	0	P. aeruginosa
F1S1R1D1B4P5H08	SH090321x2x37	0	292	93.8	89.11-98.49	134	0	0	0	0	0	0	0	0	P. aeruginosa
F1S1R1D1B4P5H08	SH090321x2x39	0	261	93.1	88.445-97.755	133	0	0	0	0	0	0	0	0	P. aeruginosa
F1S1R1D1B4P5H08	SH110222x67	0	195	185.5	176.225-194.775	265	0	0	0	0	0	0	0	0	P. aeruginosa
F1S1R1D1B4P5H08	SH121021x1x47	0	127	101.5	96.425-106.575	145	0	0	0	0	0	0	0	0	P. aeruginosa
F1S1R1D1B4P5H08	SH121021x1x96	0	177	107.1	101.74499999999999-112.455	153	0	0	0	0	0	0	0	0	P. aeruginosa
F1S1R1D1B4P5H08	SH140421x2x01	0	174	26.6	25.269999999999996-27.93	38	0	0	0	0	0	0	0	0	P. aeruginosa
F1S1R1D1B4P5H08	SH140421x2x04	0	392	27.3	25.934999999999995-28.665	39	0	0	0	0	0	0	0	0	P. aeruginosa
F1S1R1D1B4P5H08	SH141221x1x5	1	118	138.6	131.67-145.53	198	0	0	0	0	0	0	1	1	P. aeruginosa
F1S1R1D1B4P5H08	SH141221x1x82	0	2459	144.89999999999998	137.65499999999997-152.14499999999998	207	0	0	0	0	0	0	0	0	P. aeruginosa
F1S1R1D1B4P5H08	SH150921x1x64	0	175	38.5	36.574999999999996-40.425000000000004	55	0	0	0	0	0	0	0	0	P. aeruginosa
F1S1R1D1B4P5H08	SH150921x1x67	0	185	36.4	34.58-38.22	52	0	0	0	0	0	0	0	0	P. aeruginosa
F1S1R1D1B4P5H08	SH150921x2x23	0	275	41.3	39.23499999999999-43.365	59	0	0	0	0	0	0	0	0	P. aeruginosa
F1S1R1D1B4P5H08	SH150921x2x44	0	468	42.7	40.56499999999999-44.835	61	0	0	0	0	0	0	0	0	P. aeruginosa
F1S1R1D1B4P5H08	SH161121x2x57	0	373	126.0	119.69999999999997-132.29999999999998	180	0	0	0	0	0	0	0	0	P. aeruginosa
F1S1R1D1B4P5H08	SH170321x1x44	0	192	82.6	78.46999999999998-86.73	118	0	0	0	0	0	0	0	0	P. aeruginosa
F1S1R1D1B4P5H08	SH170321x1x54	0	14021	79.8	75.80999999999999-83.79	114	0	0	0	0	0	0	0	0	P. aeruginosa
F1S1R1D1B4P5H08	SH170322x1x12	0	14023	202.3	192.18499999999997-212.415	289	0	0	0	0	0	0	0	0	P. aeruginosa
F1S1R1D1B4P5H08	SH170322x2x65	0	371	214.2	203.48999999999998-224.91	306	0	0	0	0	0	0	0	0	P. aeruginosa
F1S1R1D1B4P5H08	SH170322x2x92	1	197	215.6	204.82-226.38	308	0	0	0	0	0	0	0	1	P. aeruginosa
F1S1R1D1B4P5H08	SH181120x2x1	0	191	139.29999999999998	132.33499999999998-146.265	199	0	0	0	0	0	0	0	0	P. aeruginosa
F1S1R1D1B4P5H08	SH181120x2x61	0	193	165.2	156.93999999999997-173.46	236	0	0	0	0	0	0	0	0	P. aeruginosa
F1S1R1D1B4P5H08	SH181120x2x96	0	462	141.39999999999998	134.32999999999998-148.46999999999997	202	0	0	0	0	0	0	0	0	P. aeruginosa
F1S1R1D1B4P5H08	SH200921x2x12	0	173	59.49999999999999	56.52499999999999-62.474999999999994	85	0	0	0	0	0	0	0	0	P. aeruginosa
F1S1R1D1B4P5H08	SH201x03	1	160	344.4	327.17999999999995-361.62	492	0	0	0	0	0	0	0	0	P. aeruginosa
F1S1R1D1B4P5H08	SH204x52	1	140	354.9	337.155-372.645	507	0	0	0	0	0	0	0	0	P. aeruginosa
F1S1R1D1B4P5H08	SH206x38	1	124	357.0	339.15-374.85	510	0	0	0	0	0	0	0	0	P. aeruginosa
F1S1R1D1B4P5H08	SH211020x1x08	1	177	255.5	242.72499999999997-268.275	365	0	0	0	0	0	0	0	0	P. aeruginosa
F1S1R1D1B4P5H08	SH211020x2x86	0	382	304.5	289.275-319.725	435	0	0	0	0	0	0	0	0	P. aeruginosa
F1S1R1D1B4P5H08	SH220222x1x02	0	14030	182.0	172.9-191.1	260	0	0	0	0	0	0	0	0	P. aeruginosa
F1S1R1D1B4P5H08	SH220222x1x19	0	14031	184.8	175.55999999999997-194.04	264	0	0	0	0	0	0	0	0	P. aeruginosa
F1S1R1D1B4P5H08	SH220222x2x50	0	221	196.7	186.86499999999998-206.535	281	0	0	0	0	0	0	0	0	P. aeruginosa
F1S1R1D1B4P5H08	SH220422x2x30	1	185	233.8	222.10999999999999-245.48999999999998	334	0	0	0	0	0	0	0	1	P. aeruginosa
F1S1R1D1B4P5H08	SH220921x1x92	0	178	75.6	71.82-79.38	108	0	0	0	0	0	0	0	0	P. aeruginosa
F1S1R1D1B4P5H08	SH220921x2x86	0	110	81.89999999999999	77.80499999999999-85.99499999999999	117	0	0	0	0	0	0	0	0	P. aeruginosa
F1S1R1D1B4P5H08	SH221020x2x25	0	386	309.4	293.92999999999995-324.87	442	0	0	0	0	0	0	0	0	P. aeruginosa
F1S1R1D1B4P5H08	SH221020x2x31	0	478	287.0	272.65-301.35	410	0	0	0	0	0	0	0	0	P. aeruginosa
F1S1R1D1B4P5H08	SH227x42	1	88	403.9	383.705-424.09499999999997	577	0	0	0	1	0	0	0	0	P. aeruginosa
F1S1R1D1B4P5H08	SH230321x2x28	0	467	57.4	54.529999999999994-60.27	82	0	0	0	0	0	0	0	0	P. aeruginosa
F1S1R1D1B4P5H08	SH230321x2x50	0	182	53.2	50.53999999999999-55.86	76	0	0	0	0	0	0	0	0	P. aeruginosa
F1S1R1D1B4P5H08	SH230321x2x55	0	183	52.5	49.875-55.125	75	0	0	0	0	0	0	0	0	P. aeruginosa
F1S1R1D1B4P5H08	SH230321x2x67	0	197	53.2	50.53999999999999-55.86	76	0	0	0	0	0	0	0	0	P. aeruginosa
F1S1R1D1B4P5H08	SH230920x1x67	1	182	206.5	196.17499999999998-216.82500000000002	295	0	0	0	0	0	0	0	1	P. aeruginosa
F1S1R1D1B4P5H08	SH230920x1x71	1	178	200.2	190.18999999999997-210.21	286	0	0	0	0	0	0	0	1	P. aeruginosa
F1S1R1D1B4P5H08	SH230920x1x71xr2	0	213	200.2	190.18999999999997-210.21	286	0	0	0	0	0	0	0	0	P. aeruginosa
F1S1R1D1B4P5H08	SH230920x1x95	0	263	189.7	180.21499999999997-199.185	271	0	0	0	0	0	0	0	0	P. aeruginosa
F1S1R1D1B4P5H08	SH230920x2x85	0	213	179.89999999999998	170.90499999999997-188.89499999999998	257	0	0	0	0	0	0	0	0	P. aeruginosa
F1S1R1D1B4P5H08	SH230920x2x88	0	376	177.1	168.24499999999998-185.955	253	0	0	0	0	0	0	0	0	P. aeruginosa
F1S1R1D1B4P5H08	SH230920x2x91	1	105	177.1	168.24499999999998-185.955	253	0	0	0	0	0	0	1	1	P. aeruginosa
F1S1R1D1B4P5H08	SH230920x2x96	0	188	174.29999999999998	165.58499999999998-183.015	249	0	0	0	0	0	0	0	0	P. aeruginosa
F1S1R1D1B4P5H08	SH242x01	1	376	433.3	411.63499999999993-454.965	619	0	0	0	0	0	0	0	0	P. aeruginosa
F1S1R1D1B4P5H08	SH250322x1x92	0	317	224.7	213.46499999999997-235.935	321	0	0	0	0	0	0	0	0	P. aeruginosa
F1S1R1D1B4P5H08	SH260321x2x62	0	395	39.9	37.904999999999994-41.895	57	0	0	0	0	0	0	0	0	P. aeruginosa
F1S1R1D1B4P5H08	SH300920x2x72	0	263	228.9	217.45499999999996-240.345	327	0	0	0	0	0	0	0	0	P. aeruginosa
F1S1R1D2B1P1F12	F1S1R1D2B1P1G09	0	471	1.4	1.3299999999999998-1.47	2	0	0	0	0	0	0	0	0	P. aeruginosa
F1S1R1D2B1P1F12	F1S1R1D2B1P3H12	0	2371	5.6	5.319999999999999-5.88	8	0	0	0	0	0	0	0	0	P. aeruginosa
F1S1R1D2B1P1F12	F1S1R1D2B1P4A12	0	483	5.6	5.319999999999999-5.88	8	0	0	0	0	0	0	0	0	P. aeruginosa
F1S1R1D2B1P1F12	F1S1R1D2B1P4D04	0	481	5.6	5.319999999999999-5.88	8	0	0	0	0	0	0	0	0	P. aeruginosa
F1S1R1D2B1P1F12	F1S1R1D2B1P5F08	0	721	10.5	9.975-11.025	15	0	0	0	0	0	0	0	0	P. aeruginosa
F1S1R1D2B1P1F12	F1S1R1D2B1P5G08	0	711	10.5	9.975-11.025	15	0	0	0	0	0	0	0	0	P. aeruginosa
F1S1R1D2B1P1F12	F1S1R1D2B2P1A09	0	588	11.2	10.639999999999999-11.76	16	0	0	0	0	0	0	0	0	P. aeruginosa
F1S1R1D2B1P1F12	F1S1R1D2B2P3A07	0	514	16.099999999999998	15.294999999999996-16.904999999999998	23	0	0	0	0	0	0	0	0	P. aeruginosa
F1S1R1D2B1P1F12	F1S1R1D2B2P3B08	0	513	16.099999999999998	15.294999999999996-16.904999999999998	23	0	0	0	0	0	0	0	0	P. aeruginosa
F1S1R1D2B1P1F12	F1S1R1D2B2P3D04	0	529	16.799999999999997	15.959999999999997-17.639999999999997	24	0	0	0	0	0	0	0	0	P. aeruginosa
F1S1R1D2B1P1F12	F1S1R1D2B2P3D09	0	1919	15.4	14.629999999999997-16.169999999999998	22	0	0	0	0	0	0	0	0	P. aeruginosa
F1S1R1D2B1P1F12	F1S1R1D2B2P3E10	0	595	16.799999999999997	15.959999999999997-17.639999999999997	24	0	0	0	0	0	0	0	0	P. aeruginosa
F1S1R1D2B1P1F12	F1S1R1D2B2P3F10	0	552	16.099999999999998	15.294999999999996-16.904999999999998	23	0	0	0	0	0	0	0	0	P. aeruginosa
F1S1R1D2B1P1F12	F1S1R1D2B2P3G10	0	541	16.099999999999998	15.294999999999996-16.904999999999998	23	0	0	0	0	0	0	0	0	P. aeruginosa
F1S1R1D2B1P1F12	F1S1R1D2B2P4C12	0	587	18.9	17.955-19.845	27	0	0	0	0	0	0	0	0	P. aeruginosa
F1S1R1D2B1P1F12	F1S1R1D2B3P3C07	0	1157	25.2	23.939999999999998-26.46	36	0	0	0	0	0	0	0	0	P. aeruginosa
F1S1R1D2B1P1F12	F1S1R1D2B3P3H10	0	515	26.6	25.269999999999996-27.93	38	0	0	0	0	0	0	0	0	P. aeruginosa
F1S1R1D2B1P1F12	F1S1R1D2B3P4A07	0	439	25.2	23.939999999999998-26.46	36	0	0	0	0	0	0	0	0	P. aeruginosa
F1S1R1D2B1P1F12	F1S1R1D2B3P4A09	0	509	30.1	28.594999999999995-31.605	43	0	0	0	0	0	0	0	0	P. aeruginosa
F1S1R1D2B1P1F12	F1S1R1D2B3P4H06	0	438	25.2	23.939999999999998-26.46	36	0	0	0	0	0	0	0	0	P. aeruginosa
F1S1R1D2B1P1F12	F1S1R1D2B3P5G03	0	572	30.1	28.594999999999995-31.605	43	0	0	0	0	0	0	0	0	P. aeruginosa
F1S1R1D2B1P1F12	F1S1R1D2B4P3A09	0	588	35.7	33.91499999999999-37.485	51	0	0	0	0	0	0	0	0	P. aeruginosa
F1S1R1D2B1P1F12	F1S1R1D2B4P4E09	0	546	40.6	38.56999999999999-42.629999999999995	58	0	0	0	0	0	0	0	0	P. aeruginosa
F1S1R1D2B1P1F12	F1S1R1D2B4P5H10	0	505	39.9	37.904999999999994-41.895	57	0	0	0	0	0	0	0	0	P. aeruginosa
F1S1R1D2B1P1F12	F1S1R1D3B1P1G10	0	632	43.4	41.23-45.57	62	0	0	0	0	0	0	0	0	P. aeruginosa
F1S1R1D2B1P1F12	F1S1R1D3B1P1H01	0	1065	40.6	38.56999999999999-42.629999999999995	58	0	0	0	0	0	0	0	0	P. aeruginosa
F1S1R1D2B1P1F12	F1S1R1D3B1P2A08	0	506	44.8	42.559999999999995-47.04	64	0	0	0	0	0	0	0	0	P. aeruginosa
F1S1R1D2B1P1F12	F1S1R1D3B1P2B02	0	2261	44.8	42.559999999999995-47.04	64	0	0	0	0	0	0	0	0	P. aeruginosa
F1S1R1D2B1P1F12	F1S1R1D3B1P2C02	0	2262	44.8	42.559999999999995-47.04	64	0	0	0	0	0	0	0	0	P. aeruginosa
F1S1R1D2B1P1F12	F1S1R1D3B1P2D06	0	524	44.8	42.559999999999995-47.04	64	0	0	0	0	0	0	0	0	P. aeruginosa
F1S1R1D2B1P1F12	F1S1R1D3B1P2H01	0	644	46.2	43.88999999999999-48.51	66	0	0	0	0	0	0	0	0	P. aeruginosa
F1S1R1D2B1P1F12	F1S1R1D3B1P3A10	0	532	48.3	45.885-50.714999999999996	69	0	0	0	0	0	0	0	0	P. aeruginosa
F1S1R1D2B1P1F12	F1S1R1D3B1P3E10	0	531	48.3	45.885-50.714999999999996	69	0	0	0	0	0	0	0	0	P. aeruginosa
F1S1R1D2B1P1F12	F1S1R1D3B1P3H12	0	649	49.7	47.214999999999996-52.184999999999995	71	0	0	0	0	0	0	0	0	P. aeruginosa
F1S1R1D2B1P1F12	F1S1R1D3B2P1G06	0	996	53.9	51.205-56.595	77	0	0	0	0	0	0	0	0	P. aeruginosa
F1S1R1D2B1P1F12	F1S1R1D3B2P2D11	0	533	55.3	52.535-58.065	79	0	0	0	0	0	0	0	0	P. aeruginosa
F1S1R1D2B1P1F12	F1S1R1D3B3P2E09	0	810	67.89999999999999	64.505-71.29499999999999	97	0	0	0	0	0	0	0	0	P. aeruginosa
F1S1R1D2B1P1F12	F1S1R1D3B3P2F09	0	957	67.89999999999999	64.505-71.29499999999999	97	0	0	0	0	0	0	0	0	P. aeruginosa
F1S1R1D2B1P1F12	F1S1R1D3B3P2G09	0	952	67.89999999999999	64.505-71.29499999999999	97	0	0	0	0	0	0	0	0	P. aeruginosa
F1S1R1D2B1P1F12	F1S1R1D3B3P2H11	0	504	69.3	65.835-72.765	99	0	0	0	0	0	0	0	0	P. aeruginosa
F1S1R1D2B1P1F12	F1S1R1D3B3P3H04	0	499	69.3	65.835-72.765	99	0	0	0	0	0	0	0	0	P. aeruginosa
F1S1R1D2B1P1F12	F1S1R1D3B3P4F10	0	530	70.69999999999999	67.16499999999999-74.23499999999999	101	0	0	0	0	0	0	0	0	P. aeruginosa
F1S1R1D2B1P1F12	F1S1R1D3B3P4F11	0	528	72.8	69.16-76.44	104	0	0	0	0	0	0	0	0	P. aeruginosa
F1S1R1D2B1P1F12	F1S1R1D3B3P4G05	0	534	72.8	69.16-76.44	104	0	0	0	0	0	0	0	0	P. aeruginosa
F1S1R1D2B1P1F12	F1S1R1D3B3P4H11	0	528	72.8	69.16-76.44	104	0	0	0	0	0	0	0	0	P. aeruginosa
F1S1R1D2B1P1F12	F1S1R1D3B4P5A12	0	473	84.69999999999999	80.46499999999999-88.93499999999999	121	0	0	0	0	0	0	0	0	P. aeruginosa
F1S1R1D2B1P1F12	F1S1R1D3B4P5B12	0	463	84.69999999999999	80.46499999999999-88.93499999999999	121	0	0	0	0	0	0	0	0	P. aeruginosa
F1S1R1D2B1P1F12	F1S1R1D3B4P5C12	0	531	84.69999999999999	80.46499999999999-88.93499999999999	121	0	0	0	0	0	0	0	0	P. aeruginosa
F1S1R1D2B1P1F12	F1S1R1D4B1P1A05	0	470	84.69999999999999	80.46499999999999-88.93499999999999	121	0	0	0	0	0	0	0	0	P. aeruginosa
F1S1R1D2B1P1F12	F1S1R1D4B1P1B05	0	484	84.69999999999999	80.46499999999999-88.93499999999999	121	0	0	0	0	0	0	0	0	P. aeruginosa
F1S1R1D2B1P1F12	F1S1R1D4B1P1C06	0	482	84.69999999999999	80.46499999999999-88.93499999999999	121	0	0	0	0	0	0	0	0	P. aeruginosa
F1S1R1D2B1P1F12	F1S1R1D4B1P1E03	0	541	84.69999999999999	80.46499999999999-88.93499999999999	121	0	0	0	0	0	0	0	0	P. aeruginosa
F1S1R1D2B1P1F12	F1S1R1D4B1P1H04	0	536	85.39999999999999	81.12999999999998-89.67	122	0	0	0	0	0	0	0	0	P. aeruginosa
F1S1R1D2B1P1F12	F1S1R1D4B1P4F11	0	508	93.8	89.11-98.49	134	0	0	0	0	0	0	0	0	P. aeruginosa
F1S1R1D2B1P1F12	F1S1R1D4B1P5E11	0	438	93.8	89.11-98.49	134	0	0	0	0	0	0	0	0	P. aeruginosa
F1S1R1D2B1P1F12	F1S1R1D4B1P5H02	0	441	89.6	85.11999999999999-94.08	128	0	0	0	0	0	0	0	0	P. aeruginosa
F1S1R1D2B1P1F12	F1S1R1D4B2P2E01	0	2264	98.0	93.1-102.9	140	0	0	0	0	0	0	0	0	P. aeruginosa
F1S1R1D2B1P1F12	F1S1R1D4B2P3G01	0	2263	98.0	93.1-102.9	140	0	0	0	0	0	0	0	0	P. aeruginosa
F1S1R1D2B1P1F12	F1S1R1D4B2P5A05	0	531	98.7	93.76499999999999-103.63499999999999	141	0	0	0	0	0	0	0	0	P. aeruginosa
F1S1R1D2B1P1F12	F1S1R1D4B2P5H04	0	517	103.6	98.41999999999999-108.78	148	0	0	0	0	0	0	0	0	P. aeruginosa
F1S1R1D2B1P1F12	F1S1R1D4B3P1D01	0	483	104.3	99.085-109.515	149	0	0	0	0	0	0	0	0	P. aeruginosa
F1S1R1D2B1P1F12	F1S1R1D4B3P1H10	0	552	105.0	99.75-110.25	150	0	0	0	0	0	0	0	0	P. aeruginosa
F1S1R1D2B1P1F12	F1S1R1D4B4P1E05	0	424	116.9	111.05499999999999-122.74499999999999	167	0	0	0	0	0	0	0	0	P. aeruginosa
F1S1R1D2B1P1F12	F1S1R1D4B4P1H05	0	439	116.9	111.05499999999999-122.74499999999999	167	0	0	0	0	0	0	0	0	P. aeruginosa
F1S1R1D2B1P1F12	F1S1R1D4B4P2F01	0	440	116.9	111.05499999999999-122.74499999999999	167	0	0	0	0	0	0	0	0	P. aeruginosa
F1S1R1D2B1P1F12	F1S1R1D4B4P3A03	0	513	121.8	115.71-127.89	174	0	0	0	0	0	0	0	0	P. aeruginosa
F1S1R1D2B1P1F12	F1S1R2D1B1P1F02	0	985	126.7	120.36499999999998-133.035	181	0	0	0	0	0	0	0	0	P. aeruginosa
F1S1R1D2B1P1F12	F1S1R2D1B1P1H09	0	614	128.1	121.695-134.505	183	0	0	0	0	0	0	0	0	P. aeruginosa
F1S1R1D2B1P1F12	F1S1R2D1B1P4A04	0	1070	133.7	127.01499999999999-140.385	191	0	0	0	0	0	0	0	0	P. aeruginosa
F1S1R1D2B1P1F12	F1S1R2D1B1P4F02	0	598	134.39999999999998	127.67999999999998-141.11999999999998	192	0	0	0	0	0	0	0	0	P. aeruginosa
F1S1R1D2B1P1F12	F1S1R2D1B1P5E10	0	473	137.2	130.33999999999997-144.06	196	0	0	0	0	0	0	0	0	P. aeruginosa
F1S1R1D2B1P1F12	F1S1R2D1B1P5G08	0	506	139.29999999999998	132.33499999999998-146.265	199	0	0	0	0	0	0	0	0	P. aeruginosa
F1S1R1D2B1P1F12	F1S1R2D1B2P2F12	0	440	143.5	136.325-150.675	205	0	0	0	0	0	0	0	0	P. aeruginosa
F1S1R1D2B1P1F12	F1S1R2D1B2P4E12	0	516	149.1	141.64499999999998-156.555	213	0	0	0	0	0	0	0	0	P. aeruginosa
F1S1R1D2B1P1F12	F1S1R2D1B3P2E12	0	423	158.89999999999998	150.95499999999998-166.84499999999997	227	0	0	0	0	0	0	0	0	P. aeruginosa
F1S1R1D2B1P1F12	F1S1R2D1B3P4A06	0	420	163.1	154.945-171.255	233	0	0	0	0	0	0	0	0	P. aeruginosa
F1S1R1D2B1P1F12	F1S1R2D1B4P2C02	0	686	170.79999999999998	162.25999999999996-179.34	244	0	0	0	0	0	0	0	0	P. aeruginosa
F1S1R1D2B1P1F12	F1S1R2D1B4P3A12	0	543	172.2	163.58999999999997-180.81	246	0	0	0	0	0	0	0	0	P. aeruginosa
F1S1R1D2B1P1F12	F1S1R2D1B4P3B12	0	553	172.2	163.58999999999997-180.81	246	0	0	0	0	0	0	0	0	P. aeruginosa
F1S1R1D2B1P1F12	F1S1R2D1B4P3H11	0	601	173.6	164.92-182.28	248	0	0	0	0	0	0	0	0	P. aeruginosa
F1S1R1D2B1P1F12	F1S1R2D1B4P4A12	0	510	177.1	168.24499999999998-185.955	253	0	0	0	0	0	0	0	0	P. aeruginosa
F1S1R1D2B1P1F12	F1S1R2D1B4P4B05	0	510	177.1	168.24499999999998-185.955	253	0	0	0	0	0	0	0	0	P. aeruginosa
F1S1R1D2B1P1F12	F1S1R2D1B4P4E05	0	521	176.39999999999998	167.57999999999998-185.21999999999997	252	0	0	0	0	0	0	0	0	P. aeruginosa
F1S1R1D2B1P1F12	F1S1R2D1B4P5D03	0	2266	177.79999999999998	168.90999999999997-186.69	254	0	0	0	0	0	0	0	0	P. aeruginosa
F1S1R1D2B1P1F12	F1S1R2D2B1P1A03	0	464	177.79999999999998	168.90999999999997-186.69	254	0	0	0	0	0	0	0	0	P. aeruginosa
F1S1R1D2B1P1F12	F1S1R2D2B1P1E03	0	964	177.1	168.24499999999998-185.955	253	0	0	0	0	0	0	0	0	P. aeruginosa
F1S1R1D2B1P1F12	F1S1R2D2B1P1F04	0	708	177.1	168.24499999999998-185.955	253	0	0	0	0	0	0	0	0	P. aeruginosa
F1S1R1D2B1P1F12	F1S1R2D2B1P1H07	0	464	177.79999999999998	168.90999999999997-186.69	254	0	0	0	0	0	0	0	0	P. aeruginosa
F1S1R1D2B1P1F12	F1S1R2D2B1P2E07	0	524	182.7	173.56499999999997-191.835	261	0	0	0	0	0	0	0	0	P. aeruginosa
F1S1R1D2B1P1F12	F1S1R2D2B1P2E12	0	512	184.1	174.89499999999998-193.305	263	0	0	0	0	0	0	0	0	P. aeruginosa
F1S1R1D2B1P1F12	F1S1R2D2B1P2H09	0	815	178.5	169.575-187.425	255	0	0	0	0	0	0	0	0	P. aeruginosa
F1S1R1D2B1P1F12	F1S1R2D2B1P3D08	0	543	184.1	174.89499999999998-193.305	263	0	0	0	0	0	0	0	0	P. aeruginosa
F1S1R1D2B1P1F12	F1S1R2D2B1P3E08	0	539	184.1	174.89499999999998-193.305	263	0	0	0	0	0	0	0	0	P. aeruginosa
F1S1R1D2B1P1F12	F1S1R2D2B1P3F09	0	962	178.5	169.575-187.425	255	0	0	0	0	0	0	0	0	P. aeruginosa
F1S1R1D2B1P1F12	F1S1R2D2B2P1G12	0	421	192.5	182.875-202.125	275	0	0	0	0	0	0	0	0	P. aeruginosa
F1S1R1D2B1P1F12	F1S1R2D2B2P1H01	0	513	188.3	178.88499999999996-197.715	269	0	0	0	0	0	0	0	0	P. aeruginosa
F1S1R1D2B1P1F12	F1S1R2D2B3P1E04	0	1075	202.3	192.18499999999997-212.415	289	0	0	0	0	0	0	0	0	P. aeruginosa
F1S1R1D2B1P1F12	F1S1R2D2B3P2C09	0	602	210.0	199.5-220.5	300	0	0	0	0	0	0	0	0	P. aeruginosa
F1S1R1D2B1P1F12	F1S1R2D2B3P2C12	0	994	207.2	196.83999999999997-217.56	296	0	0	0	0	0	0	0	0	P. aeruginosa
F1S1R1D2B1P1F12	F1S1R2D2B3P2E07	0	467	207.9	197.50499999999997-218.295	297	0	0	0	0	0	0	0	0	P. aeruginosa
F1S1R1D2B1P1F12	F1S1R2D2B3P3C12	0	535	210.7	200.165-221.23499999999999	301	0	0	0	0	0	0	0	0	P. aeruginosa
F1S1R1D2B1P1F12	F1S1R2D2B4P1A05	0	944	214.9	204.15499999999997-225.64499999999998	307	0	0	0	0	0	0	0	0	P. aeruginosa
F1S1R1D2B1P1F12	F1S1R2D2B4P1A08	0	429	217.0	206.14999999999998-227.85000000000002	310	0	0	0	0	0	0	0	0	P. aeruginosa
F1S1R1D2B1P1F12	F1S1R2D2B4P1F09	0	447	218.4	207.47999999999996-229.32	312	0	0	0	0	0	0	0	0	P. aeruginosa
F1S1R1D2B1P1F12	F1S1R2D2B4P1G09	0	507	218.4	207.47999999999996-229.32	312	0	0	0	0	0	0	0	0	P. aeruginosa
F1S1R1D2B1P1F12	F1S1R2D2B4P5A07	0	483	226.8	215.45999999999998-238.14	324	0	0	0	0	0	0	0	0	P. aeruginosa
F1S1R1D2B1P1F12	F1S1R2D2B4P5B03	0	467	226.8	215.45999999999998-238.14	324	0	0	0	0	0	0	0	0	P. aeruginosa
F1S1R1D2B1P1F12	F1S1R2D2B4P5G04	0	521	229.6	218.11999999999998-241.08	328	0	0	0	0	0	0	0	0	P. aeruginosa
F1S1R1D2B1P1F12	F1S1R2D3B1P1D04	0	514	229.6	218.11999999999998-241.08	328	0	0	0	0	0	0	0	0	P. aeruginosa
F1S1R1D2B1P1F12	F1S1R2D3B2P2H06	0	442	245.7	233.415-257.985	351	0	0	0	0	0	0	0	0	P. aeruginosa
F1S1R1D2B1P1F12	F1S1R2D3B3P2G07	0	920	259.7	246.71499999999997-272.685	371	0	0	0	0	0	0	0	0	P. aeruginosa
F1S1R1D2B1P1F12	F1S1R2D3B3P3E05	0	442	261.1	248.04499999999996-274.155	373	0	0	0	0	0	0	0	0	P. aeruginosa
F1S1R1D2B1P1F12	F1S1R2D3B3P3F07	0	1979	261.1	248.04499999999996-274.155	373	0	0	0	0	0	0	0	0	P. aeruginosa
F1S1R1D2B1P1F12	F1S1R2D3B3P3G02	0	721	261.1	248.04499999999996-274.155	373	0	0	0	0	0	0	0	0	P. aeruginosa
F1S1R1D2B1P1F12	F1S1R2D3B4P4A02	0	520	276.5	262.675-290.325	395	0	0	0	0	0	0	0	0	P. aeruginosa
F1S1R1D2B1P1F12	F1S1R2D3B4P4D03	0	502	276.5	262.675-290.325	395	0	0	0	0	0	0	0	0	P. aeruginosa
F1S1R1D2B1P1F12	F1S1R2D3B4P4E11	0	517	276.5	262.675-290.325	395	0	0	0	0	0	0	0	0	P. aeruginosa
F1S1R1D2B1P1F12	F1S1R2D3B4P4F11	0	518	276.5	262.675-290.325	395	0	0	0	0	0	0	0	0	P. aeruginosa
F1S1R1D2B1P1F12	F1S1R2D3B4P5B05	0	441	281.4	267.33-295.46999999999997	402	0	0	0	0	0	0	0	0	P. aeruginosa
F1S1R1D2B1P1F12	F1S1R2D4B1P1B06	0	743	281.4	267.33-295.46999999999997	402	0	0	0	0	0	0	0	0	P. aeruginosa
F1S1R1D2B1P1F12	F1S1R2D4B1P1D08	0	435	280.7	266.66499999999996-294.735	401	0	0	0	0	0	0	0	0	P. aeruginosa
F1S1R1D2B1P1F12	F1S1R2D4B1P1G08	0	441	283.5	269.325-297.675	405	0	0	0	0	0	0	0	0	P. aeruginosa
F1S1R1D2B1P1F12	F1S1R2D4B1P3D04	0	441	286.29999999999995	271.98499999999996-300.61499999999995	409	0	0	0	0	0	0	0	0	P. aeruginosa
F1S1R1D2B1P1F12	F1S1R2D4B1P4A10	0	429	288.4	273.97999999999996-302.82	412	0	0	0	0	0	0	0	0	P. aeruginosa
F1S1R1D2B1P1F12	F1S1R2D4B1P4H09	0	431	288.4	273.97999999999996-302.82	412	0	0	0	0	0	0	0	0	P. aeruginosa
F1S1R1D2B1P1F12	F1S1R2D4B4P5F05	0	2133	319.9	303.905-335.895	457	0	0	0	0	0	0	0	0	P. aeruginosa
F1S1R1D2B1P1F12	F1S1R2D4B4P5H05	0	595	319.9	303.905-335.895	457	0	0	0	0	0	0	0	0	P. aeruginosa
F1S1R1D2B1P1F12	F1S1R3D1B2P1C06	0	14284	333.2	316.53999999999996-349.86	476	0	0	0	0	0	0	0	0	P. aeruginosa
F1S1R1D2B1P1F12	F1S1R3D1B2P1C07	0	14279	333.9	317.205-350.59499999999997	477	0	0	0	0	0	0	0	0	P. aeruginosa
F1S1R1D2B1P1F12	SH011020x2x54	0	430	214.2	203.48999999999998-224.91	306	0	0	0	0	0	0	0	0	P. aeruginosa
F1S1R1D2B1P1F12	SH011020x2x57	0	603	214.9	204.15499999999997-225.64499999999998	307	0	0	0	0	0	0	0	0	P. aeruginosa
F1S1R1D2B1P1F12	SH011020x2x85	0	430	170.1	161.595-178.605	243	0	0	0	0	0	0	0	0	P. aeruginosa
F1S1R1D2B1P1F12	SH011020x2x87	0	2243	172.2	163.58999999999997-180.81	246	0	0	0	0	0	0	0	0	P. aeruginosa
F1S1R1D2B1P1F12	SH011020x2x91	0	455	166.6	158.26999999999998-174.93	238	0	0	0	0	0	0	0	0	P. aeruginosa
F1S1R1D2B1P1F12	SH011020x2x94	0	431	165.89999999999998	157.60499999999996-174.195	237	0	0	0	0	0	0	0	0	P. aeruginosa
F1S1R1D2B1P1F12	SH020921x1x3	0	515	18.2	17.29-19.11	26	0	0	0	0	0	0	0	0	P. aeruginosa
F1S1R1D2B1P1F12	SH020921x1x4	0	517	18.2	17.29-19.11	26	0	0	0	0	0	0	0	0	P. aeruginosa
F1S1R1D2B1P1F12	SH020921x2x09	0	517	24.5	23.275-25.725	35	0	0	0	0	0	0	0	0	P. aeruginosa
F1S1R1D2B1P1F12	SH020921x2x75	0	510	30.1	28.594999999999995-31.605	43	0	0	0	0	0	0	0	0	P. aeruginosa
F1S1R1D2B1P1F12	SH040221x1x28	0	504	379.4	360.42999999999995-398.37	542	0	0	0	0	0	0	0	0	P. aeruginosa
F1S1R1D2B1P1F12	SH040221x1x30	0	519	378.0	359.09999999999997-396.90000000000003	540	0	0	0	0	0	0	0	0	P. aeruginosa
F1S1R1D2B1P1F12	SH040221x1x58	0	618	371.0	352.45-389.55	530	0	0	0	0	0	0	0	0	P. aeruginosa
F1S1R1D2B1P1F12	SH040221x2x03	0	553	361.2	343.14-379.26	516	0	0	0	0	0	0	0	0	P. aeruginosa
F1S1R1D2B1P1F12	SH040221x2x04	0	623	357.7	339.815-375.585	511	0	0	0	0	0	0	0	0	P. aeruginosa
F1S1R1D2B1P1F12	SH040221x2x56	0	608	333.2	316.53999999999996-349.86	476	0	0	0	0	0	0	0	0	P. aeruginosa
F1S1R1D2B1P1F12	SH040221x2x73	0	733	329.0	312.55-345.45	470	0	0	0	0	0	0	0	0	P. aeruginosa
F1S1R1D2B1P1F12	SH040321x2x02	0	504	121.1	115.04499999999999-127.155	173	0	0	0	0	0	0	0	0	P. aeruginosa
F1S1R1D2B1P1F12	SH040321x2x27	0	502	116.2	110.38999999999999-122.00999999999999	166	0	0	0	0	0	0	0	0	P. aeruginosa
F1S1R1D2B1P1F12	SH040321x2x59	0	515	106.4	101.07999999999998-111.72	152	0	0	0	0	0	0	0	0	P. aeruginosa
F1S1R1D2B1P1F12	SH050122x2x23	0	461	156.79999999999998	148.95999999999998-164.64	224	0	0	0	0	0	0	0	0	P. aeruginosa
F1S1R1D2B1P1F12	SH050122x2x50	0	463	158.89999999999998	150.95499999999998-166.84499999999997	227	0	0	0	0	0	0	0	0	P. aeruginosa
F1S1R1D2B1P1F12	SH060521x2x43	0	431	6.3	5.984999999999999-6.615	9	0	0	0	0	0	0	0	0	P. aeruginosa
F1S1R1D2B1P1F12	SH061021x2x40	0	460	94.5	89.77499999999999-99.22500000000001	135	0	0	0	0	0	0	0	0	P. aeruginosa
F1S1R1D2B1P1F12	SH081020x1x95	0	761	278.6	264.66999999999996-292.53	398	0	0	0	0	0	0	0	0	P. aeruginosa
F1S1R1D2B1P1F12	SH081020x2x64	0	470	277.2	263.34-291.06	396	0	0	0	0	0	0	0	0	P. aeruginosa
F1S1R1D2B1P1F12	SH081020x2x68	0	530	274.4	260.67999999999995-288.12	392	0	0	0	0	0	0	0	0	P. aeruginosa
F1S1R1D2B1P1F12	SH090321x2x37	0	621	93.8	89.11-98.49	134	0	0	0	0	0	0	0	0	P. aeruginosa
F1S1R1D2B1P1F12	SH090321x2x39	0	592	93.1	88.445-97.755	133	0	0	0	0	0	0	0	0	P. aeruginosa
F1S1R1D2B1P1F12	SH110222x67	0	527	185.5	176.225-194.775	265	0	0	0	0	0	0	0	0	P. aeruginosa
F1S1R1D2B1P1F12	SH121021x1x47	0	460	101.5	96.425-106.575	145	0	0	0	0	0	0	0	0	P. aeruginosa
F1S1R1D2B1P1F12	SH121021x1x96	0	509	107.1	101.74499999999999-112.455	153	0	0	0	0	0	0	0	0	P. aeruginosa
F1S1R1D2B1P1F12	SH140421x2x01	0	505	26.6	25.269999999999996-27.93	38	0	0	0	0	0	0	0	0	P. aeruginosa
F1S1R1D2B1P1F12	SH140421x2x04	0	719	27.3	25.934999999999995-28.665	39	0	0	0	0	0	0	0	0	P. aeruginosa
F1S1R1D2B1P1F12	SH141221x1x5	0	451	138.6	131.67-145.53	198	0	0	0	0	0	0	0	0	P. aeruginosa
F1S1R1D2B1P1F12	SH141221x1x82	0	2776	144.89999999999998	137.65499999999997-152.14499999999998	207	0	0	0	0	0	0	0	0	P. aeruginosa
F1S1R1D2B1P1F12	SH150921x1x64	0	506	38.5	36.574999999999996-40.425000000000004	55	0	0	0	0	0	0	0	0	P. aeruginosa
F1S1R1D2B1P1F12	SH150921x1x67	0	517	36.4	34.58-38.22	52	0	0	0	0	0	0	0	0	P. aeruginosa
F1S1R1D2B1P1F12	SH150921x2x23	0	605	41.3	39.23499999999999-43.365	59	0	0	0	0	0	0	0	0	P. aeruginosa
F1S1R1D2B1P1F12	SH150921x2x44	0	796	42.7	40.56499999999999-44.835	61	0	0	0	0	0	0	0	0	P. aeruginosa
F1S1R1D2B1P1F12	SH161121x2x57	0	698	126.0	119.69999999999997-132.29999999999998	180	0	0	0	0	0	0	0	0	P. aeruginosa
F1S1R1D2B1P1F12	SH170321x1x44	0	524	82.6	78.46999999999998-86.73	118	0	0	0	0	0	0	0	0	P. aeruginosa
F1S1R1D2B1P1F12	SH170321x1x54	0	14282	79.8	75.80999999999999-83.79	114	0	0	0	0	0	0	0	0	P. aeruginosa
F1S1R1D2B1P1F12	SH170322x1x12	0	14284	202.3	192.18499999999997-212.415	289	0	0	0	0	0	0	0	0	P. aeruginosa
F1S1R1D2B1P1F12	SH170322x2x65	0	701	214.2	203.48999999999998-224.91	306	0	0	0	0	0	0	0	0	P. aeruginosa
F1S1R1D2B1P1F12	SH170322x2x92	0	528	215.6	204.82-226.38	308	0	0	0	0	0	0	0	0	P. aeruginosa
F1S1R1D2B1P1F12	SH181120x2x1	0	522	139.29999999999998	132.33499999999998-146.265	199	0	0	0	0	0	0	0	0	P. aeruginosa
F1S1R1D2B1P1F12	SH181120x2x61	0	523	165.2	156.93999999999997-173.46	236	0	0	0	0	0	0	0	0	P. aeruginosa
F1S1R1D2B1P1F12	SH181120x2x96	0	792	141.39999999999998	134.32999999999998-148.46999999999997	202	0	0	0	0	0	0	0	0	P. aeruginosa
F1S1R1D2B1P1F12	SH200921x2x12	0	505	59.49999999999999	56.52499999999999-62.474999999999994	85	0	0	0	0	0	0	0	0	P. aeruginosa
F1S1R1D2B1P1F12	SH201x03	0	493	344.4	327.17999999999995-361.62	492	0	0	0	0	0	0	0	0	P. aeruginosa
F1S1R1D2B1P1F12	SH204x52	0	472	354.9	337.155-372.645	507	0	0	0	0	0	0	0	0	P. aeruginosa
F1S1R1D2B1P1F12	SH206x38	0	456	357.0	339.15-374.85	510	0	0	0	0	0	0	0	0	P. aeruginosa
F1S1R1D2B1P1F12	SH211020x1x08	0	508	255.5	242.72499999999997-268.275	365	0	0	0	0	0	0	0	0	P. aeruginosa
F1S1R1D2B1P1F12	SH211020x2x86	0	713	304.5	289.275-319.725	435	0	0	0	0	0	0	0	0	P. aeruginosa
F1S1R1D2B1P1F12	SH220222x1x02	0	14291	182.0	172.9-191.1	260	0	0	0	0	0	0	0	0	P. aeruginosa
F1S1R1D2B1P1F12	SH220222x1x19	0	14292	184.8	175.55999999999997-194.04	264	0	0	0	0	0	0	0	0	P. aeruginosa
F1S1R1D2B1P1F12	SH220222x2x50	0	552	196.7	186.86499999999998-206.535	281	0	0	0	0	0	0	0	0	P. aeruginosa
F1S1R1D2B1P1F12	SH220422x2x30	0	517	233.8	222.10999999999999-245.48999999999998	334	0	0	0	0	0	0	0	0	P. aeruginosa
F1S1R1D2B1P1F12	SH220921x1x92	0	509	75.6	71.82-79.38	108	0	0	0	0	0	0	0	0	P. aeruginosa
F1S1R1D2B1P1F12	SH220921x2x86	0	443	81.89999999999999	77.80499999999999-85.99499999999999	117	0	0	0	0	0	0	0	0	P. aeruginosa
F1S1R1D2B1P1F12	SH221020x2x25	0	711	309.4	293.92999999999995-324.87	442	0	0	0	0	0	0	0	0	P. aeruginosa
F1S1R1D2B1P1F12	SH221020x2x31	0	809	287.0	272.65-301.35	410	0	0	0	0	0	0	0	0	P. aeruginosa
F1S1R1D2B1P1F12	SH227x42	1	421	403.9	383.705-424.09499999999997	577	0	0	0	0	0	0	0	0	P. aeruginosa
F1S1R1D2B1P1F12	SH230321x2x28	0	795	57.4	54.529999999999994-60.27	82	0	0	0	0	0	0	0	0	P. aeruginosa
F1S1R1D2B1P1F12	SH230321x2x50	0	513	53.2	50.53999999999999-55.86	76	0	0	0	0	0	0	0	0	P. aeruginosa
F1S1R1D2B1P1F12	SH230321x2x55	0	515	52.5	49.875-55.125	75	0	0	0	0	0	0	0	0	P. aeruginosa
F1S1R1D2B1P1F12	SH230321x2x67	0	528	53.2	50.53999999999999-55.86	76	0	0	0	0	0	0	0	0	P. aeruginosa
F1S1R1D2B1P1F12	SH230920x1x67	0	513	206.5	196.17499999999998-216.82500000000002	295	0	0	0	0	0	0	0	0	P. aeruginosa
F1S1R1D2B1P1F12	SH230920x1x71	0	510	200.2	190.18999999999997-210.21	286	0	0	0	0	0	0	0	0	P. aeruginosa
F1S1R1D2B1P1F12	SH230920x1x71xr2	0	545	200.2	190.18999999999997-210.21	286	0	0	0	0	0	0	0	0	P. aeruginosa
F1S1R1D2B1P1F12	SH230920x1x95	0	594	189.7	180.21499999999997-199.185	271	0	0	0	0	0	0	0	0	P. aeruginosa
F1S1R1D2B1P1F12	SH230920x2x85	0	546	179.89999999999998	170.90499999999997-188.89499999999998	257	0	0	0	0	0	0	0	0	P. aeruginosa
F1S1R1D2B1P1F12	SH230920x2x88	0	705	177.1	168.24499999999998-185.955	253	0	0	0	0	0	0	0	0	P. aeruginosa
F1S1R1D2B1P1F12	SH230920x2x91	0	438	177.1	168.24499999999998-185.955	253	0	0	0	0	0	0	0	0	P. aeruginosa
F1S1R1D2B1P1F12	SH230920x2x96	0	521	174.29999999999998	165.58499999999998-183.015	249	0	0	0	0	0	0	0	0	P. aeruginosa
F1S1R1D2B1P1F12	SH242x01	0	707	433.3	411.63499999999993-454.965	619	0	0	0	0	0	0	0	0	P. aeruginosa
F1S1R1D2B1P1F12	SH250322x1x92	0	648	224.7	213.46499999999997-235.935	321	0	0	0	0	0	0	0	0	P. aeruginosa
F1S1R1D2B1P1F12	SH260321x2x62	0	722	39.9	37.904999999999994-41.895	57	0	0	0	0	0	0	0	0	P. aeruginosa
F1S1R1D2B1P1F12	SH300920x2x72	0	594	228.9	217.45499999999996-240.345	327	0	0	0	0	0	0	0	0	P. aeruginosa
F1S1R1D2B1P1G09	F1S1R1D2B1P3H12	0	2164	4.199999999999999	3.9899999999999993-4.409999999999999	6	0	0	0	0	0	0	0	0	P. aeruginosa
F1S1R1D2B1P1G09	F1S1R1D2B1P4A12	0	157	4.199999999999999	3.9899999999999993-4.409999999999999	6	0	0	0	0	0	0	0	0	P. aeruginosa
F1S1R1D2B1P1G09	F1S1R1D2B1P4D04	0	155	4.199999999999999	3.9899999999999993-4.409999999999999	6	0	0	0	0	0	0	0	0	P. aeruginosa
F1S1R1D2B1P1G09	F1S1R1D2B1P5F08	0	393	9.1	8.645-9.555	13	0	0	0	0	0	0	0	0	P. aeruginosa
F1S1R1D2B1P1G09	F1S1R1D2B1P5G08	0	382	9.1	8.645-9.555	13	0	0	0	0	0	0	0	0	P. aeruginosa
F1S1R1D2B1P1G09	F1S1R1D2B2P1A09	0	266	9.8	9.309999999999999-10.29	14	0	0	0	0	0	0	0	0	P. aeruginosa
F1S1R1D2B1P1G09	F1S1R1D2B2P3A07	0	181	14.7	13.964999999999998-15.435	21	0	0	0	0	0	0	0	0	P. aeruginosa
F1S1R1D2B1P1G09	F1S1R1D2B2P3B08	0	180	14.7	13.964999999999998-15.435	21	0	0	0	0	0	0	0	0	P. aeruginosa
F1S1R1D2B1P1G09	F1S1R1D2B2P3D04	0	201	15.4	14.629999999999997-16.169999999999998	22	0	0	0	0	0	0	0	0	P. aeruginosa
F1S1R1D2B1P1G09	F1S1R1D2B2P3D09	0	1621	14.0	13.299999999999999-14.700000000000001	20	0	0	0	0	0	0	0	0	P. aeruginosa
F1S1R1D2B1P1G09	F1S1R1D2B2P3E10	0	264	15.4	14.629999999999997-16.169999999999998	22	0	0	0	0	0	0	0	0	P. aeruginosa
F1S1R1D2B1P1G09	F1S1R1D2B2P3F10	0	225	14.7	13.964999999999998-15.435	21	0	0	0	0	0	0	0	0	P. aeruginosa
F1S1R1D2B1P1G09	F1S1R1D2B2P3G10	0	218	14.7	13.964999999999998-15.435	21	0	0	0	0	0	0	0	0	P. aeruginosa
F1S1R1D2B1P1G09	F1S1R1D2B2P4C12	0	258	17.5	16.625-18.375	25	0	0	0	0	0	0	0	0	P. aeruginosa
F1S1R1D2B1P1G09	F1S1R1D2B3P3C07	0	850	23.8	22.609999999999996-24.99	34	0	0	0	0	0	0	0	0	P. aeruginosa
F1S1R1D2B1P1G09	F1S1R1D2B3P3H10	0	188	25.2	23.939999999999998-26.46	36	0	0	0	0	0	0	0	0	P. aeruginosa
F1S1R1D2B1P1G09	F1S1R1D2B3P4A07	0	105	23.8	22.609999999999996-24.99	34	0	0	0	0	0	0	0	0	P. aeruginosa
F1S1R1D2B1P1G09	F1S1R1D2B3P4A09	0	179	28.7	27.264999999999997-30.135	41	0	0	0	0	0	0	0	0	P. aeruginosa
F1S1R1D2B1P1G09	F1S1R1D2B3P4H06	0	104	23.8	22.609999999999996-24.99	34	0	0	0	0	0	0	0	0	P. aeruginosa
F1S1R1D2B1P1G09	F1S1R1D2B3P5G03	0	244	28.7	27.264999999999997-30.135	41	0	0	0	0	0	0	0	0	P. aeruginosa
F1S1R1D2B1P1G09	F1S1R1D2B4P3A09	0	266	34.3	32.584999999999994-36.015	49	0	0	0	0	0	0	0	0	P. aeruginosa
F1S1R1D2B1P1G09	F1S1R1D2B4P4E09	0	218	39.2	37.239999999999995-41.16	56	0	0	0	0	0	0	0	0	P. aeruginosa
F1S1R1D2B1P1G09	F1S1R1D2B4P5H10	0	178	38.5	36.574999999999996-40.425000000000004	55	0	0	0	0	0	0	0	0	P. aeruginosa
F1S1R1D2B1P1G09	F1S1R1D3B1P1G10	0	306	42.0	39.9-44.1	60	0	0	0	0	0	0	0	0	P. aeruginosa
F1S1R1D2B1P1G09	F1S1R1D3B1P1H01	0	746	39.2	37.239999999999995-41.16	56	0	0	0	0	0	0	0	0	P. aeruginosa
F1S1R1D2B1P1G09	F1S1R1D3B1P2A08	0	176	43.4	41.23-45.57	62	0	0	0	0	0	0	0	0	P. aeruginosa
F1S1R1D2B1P1G09	F1S1R1D3B1P2B02	0	2053	43.4	41.23-45.57	62	0	0	0	0	0	0	0	0	P. aeruginosa
F1S1R1D2B1P1G09	F1S1R1D3B1P2C02	0	2054	43.4	41.23-45.57	62	0	0	0	0	0	0	0	0	P. aeruginosa
F1S1R1D2B1P1G09	F1S1R1D3B1P2D06	0	194	43.4	41.23-45.57	62	0	0	0	0	0	0	0	0	P. aeruginosa
F1S1R1D2B1P1G09	F1S1R1D3B1P2H01	0	321	44.8	42.559999999999995-47.04	64	0	0	0	0	0	0	0	0	P. aeruginosa
F1S1R1D2B1P1G09	F1S1R1D3B1P3A10	0	203	46.9	44.555-49.245	67	0	0	0	0	0	0	0	0	P. aeruginosa
F1S1R1D2B1P1G09	F1S1R1D3B1P3E10	0	202	46.9	44.555-49.245	67	0	0	0	0	0	0	0	0	P. aeruginosa
F1S1R1D2B1P1G09	F1S1R1D3B1P3H12	0	323	48.3	45.885-50.714999999999996	69	0	0	0	0	0	0	0	0	P. aeruginosa
F1S1R1D2B1P1G09	F1S1R1D3B2P1G06	0	695	52.5	49.875-55.125	75	0	0	0	0	0	0	0	0	P. aeruginosa
F1S1R1D2B1P1G09	F1S1R1D3B2P2D11	0	204	53.9	51.205-56.595	77	0	0	0	0	0	0	0	0	P. aeruginosa
F1S1R1D2B1P1G09	F1S1R1D3B3P2E09	0	490	66.5	63.175-69.825	95	0	0	0	0	0	0	0	0	P. aeruginosa
F1S1R1D2B1P1G09	F1S1R1D3B3P2F09	0	639	66.5	63.175-69.825	95	0	0	0	0	0	0	0	0	P. aeruginosa
F1S1R1D2B1P1G09	F1S1R1D3B3P2G09	0	634	66.5	63.175-69.825	95	0	0	0	0	0	0	0	0	P. aeruginosa
F1S1R1D2B1P1G09	F1S1R1D3B3P2H11	0	179	67.89999999999999	64.505-71.29499999999999	97	0	0	0	0	0	0	0	0	P. aeruginosa
F1S1R1D2B1P1G09	F1S1R1D3B3P3H04	0	170	67.89999999999999	64.505-71.29499999999999	97	0	0	0	0	0	0	0	0	P. aeruginosa
F1S1R1D2B1P1G09	F1S1R1D3B3P4F10	0	201	69.3	65.835-72.765	99	0	0	0	0	0	0	0	0	P. aeruginosa
F1S1R1D2B1P1G09	F1S1R1D3B3P4F11	0	197	71.39999999999999	67.82999999999998-74.97	102	0	0	0	0	0	0	0	0	P. aeruginosa
F1S1R1D2B1P1G09	F1S1R1D3B3P4G05	0	203	71.39999999999999	67.82999999999998-74.97	102	0	0	0	0	0	0	0	0	P. aeruginosa
F1S1R1D2B1P1G09	F1S1R1D3B3P4H11	0	197	71.39999999999999	67.82999999999998-74.97	102	0	0	0	0	0	0	0	0	P. aeruginosa
F1S1R1D2B1P1G09	F1S1R1D4B1P1A05	0	144	83.3	79.13499999999999-87.465	119	0	0	0	0	0	0	0	0	P. aeruginosa
F1S1R1D2B1P1G09	F1S1R1D4B1P1B05	0	158	83.3	79.13499999999999-87.465	119	0	0	0	0	0	0	0	0	P. aeruginosa
F1S1R1D2B1P1G09	F1S1R1D4B1P1C06	0	156	83.3	79.13499999999999-87.465	119	0	0	0	0	0	0	0	0	P. aeruginosa
F1S1R1D2B1P1G09	F1S1R1D4B1P1E03	0	218	83.3	79.13499999999999-87.465	119	0	0	0	0	0	0	0	0	P. aeruginosa
F1S1R1D2B1P1G09	F1S1R1D4B1P1H04	0	209	84.0	79.8-88.2	120	0	0	0	0	0	0	0	0	P. aeruginosa
F1S1R1D2B1P1G09	F1S1R1D4B1P4F11	0	180	92.4	87.77999999999999-97.02	132	0	0	0	0	0	0	0	0	P. aeruginosa
F1S1R1D2B1P1G09	F1S1R1D4B1P5E11	0	129	92.4	87.77999999999999-97.02	132	0	0	0	0	0	0	0	0	P. aeruginosa
F1S1R1D2B1P1G09	F1S1R1D4B1P5H02	0	107	88.19999999999999	83.78999999999999-92.60999999999999	126	0	0	0	0	0	0	0	0	P. aeruginosa
F1S1R1D2B1P1G09	F1S1R1D4B2P2E01	0	2056	96.6	91.77-101.42999999999999	138	0	0	0	0	0	0	0	0	P. aeruginosa
F1S1R1D2B1P1G09	F1S1R1D4B2P3G01	0	2054	96.6	91.77-101.42999999999999	138	0	0	0	0	0	0	0	0	P. aeruginosa
F1S1R1D2B1P1G09	F1S1R1D4B2P5A05	0	201	97.3	92.43499999999999-102.165	139	0	0	0	0	0	0	0	0	P. aeruginosa
F1S1R1D2B1P1G09	F1S1R1D4B2P5H04	0	186	102.2	97.08999999999999-107.30999999999999	146	0	0	0	0	0	0	0	0	P. aeruginosa
F1S1R1D2B1P1G09	F1S1R1D4B3P1D01	0	154	102.9	97.75499999999998-108.045	147	0	0	0	0	0	0	0	0	P. aeruginosa
F1S1R1D2B1P1G09	F1S1R1D4B3P1H10	0	222	103.6	98.41999999999999-108.78	148	0	0	0	0	0	0	0	0	P. aeruginosa
F1S1R1D2B1P1G09	F1S1R1D4B4P1E05	1	115	115.5	109.72499999999998-121.27499999999999	165	0	0	0	0	0	1	1	1	P. aeruginosa
F1S1R1D2B1P1G09	F1S1R1D4B4P1H05	1	110	115.5	109.72499999999998-121.27499999999999	165	0	0	0	0	0	1	1	1	P. aeruginosa
F1S1R1D2B1P1G09	F1S1R1D4B4P2F01	1	111	115.5	109.72499999999998-121.27499999999999	165	0	0	0	0	0	1	1	1	P. aeruginosa
F1S1R1D2B1P1G09	F1S1R1D4B4P3A03	0	182	120.4	114.37999999999998-126.42	172	0	0	0	0	0	0	0	0	P. aeruginosa
F1S1R1D2B1P1G09	F1S1R2D1B1P1F02	0	667	125.3	119.035-131.565	179	0	0	0	0	0	0	0	0	P. aeruginosa
F1S1R1D2B1P1G09	F1S1R2D1B1P1H09	0	283	126.7	120.36499999999998-133.035	181	0	0	0	0	0	0	0	0	P. aeruginosa
F1S1R1D2B1P1G09	F1S1R2D1B1P4A04	0	750	132.29999999999998	125.68499999999997-138.915	189	0	0	0	0	0	0	0	0	P. aeruginosa
F1S1R1D2B1P1G09	F1S1R2D1B1P4F02	0	267	133.0	126.35-139.65	190	0	0	0	0	0	0	0	0	P. aeruginosa
F1S1R1D2B1P1G09	F1S1R2D1B1P5E10	0	147	135.79999999999998	129.01-142.58999999999997	194	0	0	0	0	0	0	0	0	P. aeruginosa
F1S1R1D2B1P1G09	F1S1R2D1B1P5G08	0	174	137.89999999999998	131.00499999999997-144.795	197	0	0	0	0	0	0	0	0	P. aeruginosa
F1S1R1D2B1P1G09	F1S1R2D1B2P2F12	1	111	142.1	134.99499999999998-149.205	203	0	0	0	0	0	0	1	1	P. aeruginosa
F1S1R1D2B1P1G09	F1S1R2D1B2P4E12	0	189	147.7	140.31499999999997-155.085	211	0	0	0	0	0	0	0	0	P. aeruginosa
F1S1R1D2B1P1G09	F1S1R2D1B3P2E12	1	89	157.5	149.625-165.375	225	0	0	0	1	0	0	1	1	P. aeruginosa
F1S1R1D2B1P1G09	F1S1R2D1B3P4A06	1	115	161.7	153.61499999999998-169.785	231	0	0	0	0	0	0	1	1	P. aeruginosa
F1S1R1D2B1P1G09	F1S1R2D1B4P2C02	0	363	169.39999999999998	160.92999999999998-177.86999999999998	242	0	0	0	0	0	0	0	0	P. aeruginosa
F1S1R1D2B1P1G09	F1S1R2D1B4P3A12	0	224	170.79999999999998	162.25999999999996-179.34	244	0	0	0	0	0	0	0	0	P. aeruginosa
F1S1R1D2B1P1G09	F1S1R2D1B4P3B12	0	226	170.79999999999998	162.25999999999996-179.34	244	0	0	0	0	0	0	0	0	P. aeruginosa
F1S1R1D2B1P1G09	F1S1R2D1B4P3H11	0	270	172.2	163.58999999999997-180.81	246	0	0	0	0	0	0	0	0	P. aeruginosa
F1S1R1D2B1P1G09	F1S1R2D1B4P4A12	1	183	175.7	166.915-184.48499999999999	251	0	0	0	0	0	0	1	1	P. aeruginosa
F1S1R1D2B1P1G09	F1S1R2D1B4P4B05	1	183	175.7	166.915-184.48499999999999	251	0	0	0	0	0	0	1	1	P. aeruginosa
F1S1R1D2B1P1G09	F1S1R2D1B4P4E05	0	195	175.0	166.25-183.75	250	0	0	0	0	0	0	0	0	P. aeruginosa
F1S1R1D2B1P1G09	F1S1R2D1B4P5D03	0	2058	176.39999999999998	167.57999999999998-185.21999999999997	252	0	0	0	0	0	0	0	0	P. aeruginosa
F1S1R1D2B1P1G09	F1S1R2D2B1P1E03	0	639	175.7	166.915-184.48499999999999	251	0	0	0	0	0	0	0	0	P. aeruginosa
F1S1R1D2B1P1G09	F1S1R2D2B1P1F04	0	382	175.7	166.915-184.48499999999999	251	0	0	0	0	0	0	0	0	P. aeruginosa
F1S1R1D2B1P1G09	F1S1R2D2B1P2E07	0	195	181.3	172.23499999999999-190.36499999999998	259	0	0	0	0	0	0	0	0	P. aeruginosa
F1S1R1D2B1P1G09	F1S1R2D2B1P2E12	1	185	182.7	173.56499999999997-191.835	261	0	0	0	0	0	0	1	1	P. aeruginosa
F1S1R1D2B1P1G09	F1S1R2D2B1P2H09	0	495	177.1	168.24499999999998-185.955	253	0	0	0	0	0	0	0	0	P. aeruginosa
F1S1R1D2B1P1G09	F1S1R2D2B1P3D08	0	217	182.7	173.56499999999997-191.835	261	0	0	0	0	0	0	0	0	P. aeruginosa
F1S1R1D2B1P1G09	F1S1R2D2B1P3E08	0	211	182.7	173.56499999999997-191.835	261	0	0	0	0	0	0	0	0	P. aeruginosa
F1S1R1D2B1P1G09	F1S1R2D2B1P3F09	0	665	177.1	168.24499999999998-185.955	253	0	0	0	0	0	0	0	0	P. aeruginosa
F1S1R1D2B1P1G09	F1S1R2D2B2P1G12	1	116	191.1	181.545-200.655	273	0	0	0	0	0	0	0	1	P. aeruginosa
F1S1R1D2B1P1G09	F1S1R2D2B2P1H01	0	210	186.9	177.55499999999998-196.24499999999998	267	0	0	0	0	0	0	0	0	P. aeruginosa
F1S1R1D2B1P1G09	F1S1R2D2B3P1E04	0	755	200.9	190.85499999999996-210.945	287	0	0	0	0	0	0	0	0	P. aeruginosa
F1S1R1D2B1P1G09	F1S1R2D2B3P2C09	0	274	208.6	198.17-219.03	298	0	0	0	0	0	0	0	0	P. aeruginosa
F1S1R1D2B1P1G09	F1S1R2D2B3P2C12	0	668	205.8	195.50999999999996-216.09	294	0	0	0	0	0	0	0	0	P. aeruginosa
F1S1R1D2B1P1G09	F1S1R2D2B3P2E07	1	135	206.5	196.17499999999998-216.82500000000002	295	0	0	0	0	0	0	0	1	P. aeruginosa
F1S1R1D2B1P1G09	F1S1R2D2B3P3C12	1	204	209.3	198.83499999999998-219.765	299	0	0	0	0	0	0	0	1	P. aeruginosa
F1S1R1D2B1P1G09	F1S1R2D2B4P1A05	0	640	213.5	202.825-224.175	305	0	0	0	0	0	0	0	0	P. aeruginosa
F1S1R1D2B1P1G09	F1S1R2D2B4P1A08	1	120	215.6	204.82-226.38	308	0	0	0	0	0	0	0	1	P. aeruginosa
F1S1R1D2B1P1G09	F1S1R2D2B4P1F09	1	112	217.0	206.14999999999998-227.85000000000002	310	0	0	0	0	0	0	0	1	P. aeruginosa
F1S1R1D2B1P1G09	F1S1R2D2B4P1G09	1	176	217.0	206.14999999999998-227.85000000000002	310	0	0	0	0	0	0	0	1	P. aeruginosa
F1S1R1D2B1P1G09	F1S1R2D2B4P5A07	1	157	225.4	214.12999999999997-236.67	322	0	0	0	0	0	0	0	1	P. aeruginosa
F1S1R1D2B1P1G09	F1S1R2D2B4P5B03	1	141	225.4	214.12999999999997-236.67	322	0	0	0	0	0	0	0	1	P. aeruginosa
F1S1R1D2B1P1G09	F1S1R2D2B4P5G04	1	194	228.2	216.79-239.60999999999999	326	0	0	0	0	0	0	0	1	P. aeruginosa
F1S1R1D2B1P1G09	F1S1R2D3B1P1D04	1	183	228.2	216.79-239.60999999999999	326	0	0	0	0	0	0	0	1	P. aeruginosa
F1S1R1D2B1P1G09	F1S1R2D3B2P2H06	1	108	244.3	232.08499999999998-256.515	349	0	0	0	0	0	0	0	1	P. aeruginosa
F1S1R1D2B1P1G09	F1S1R2D3B3P2G07	0	614	258.3	245.385-271.21500000000003	369	0	0	0	0	0	0	0	0	P. aeruginosa
F1S1R1D2B1P1G09	F1S1R2D3B3P3E05	1	106	259.7	246.71499999999997-272.685	371	0	0	0	0	0	0	0	0	P. aeruginosa
F1S1R1D2B1P1G09	F1S1R2D3B3P3F07	0	1682	259.7	246.71499999999997-272.685	371	0	0	0	0	0	0	0	0	P. aeruginosa
F1S1R1D2B1P1G09	F1S1R2D3B3P3G02	0	404	259.7	246.71499999999997-272.685	371	0	0	0	0	0	0	0	0	P. aeruginosa
F1S1R1D2B1P1G09	F1S1R2D3B4P4A02	1	194	275.1	261.34499999999997-288.85499999999996	393	0	0	0	0	0	0	0	0	P. aeruginosa
F1S1R1D2B1P1G09	F1S1R2D3B4P4D03	1	171	275.1	261.34499999999997-288.85499999999996	393	0	0	0	0	0	0	0	0	P. aeruginosa
F1S1R1D2B1P1G09	F1S1R2D3B4P4E11	1	193	275.1	261.34499999999997-288.85499999999996	393	0	0	0	0	0	0	0	0	P. aeruginosa
F1S1R1D2B1P1G09	F1S1R2D3B4P4F11	1	194	275.1	261.34499999999997-288.85499999999996	393	0	0	0	0	0	0	0	0	P. aeruginosa
F1S1R1D2B1P1G09	F1S1R2D3B4P5B05	1	105	280.0	266.0-294.0	400	0	0	0	0	0	0	0	0	P. aeruginosa
F1S1R1D2B1P1G09	F1S1R2D4B1P1B06	0	418	280.0	266.0-294.0	400	0	0	0	0	0	0	0	0	P. aeruginosa
F1S1R1D2B1P1G09	F1S1R2D4B1P1D08	1	125	279.29999999999995	265.3349999999999-293.265	399	0	0	0	0	0	0	0	0	P. aeruginosa
F1S1R1D2B1P1G09	F1S1R2D4B1P1G08	1	105	282.1	267.99499999999995-296.205	403	0	0	0	0	0	0	0	0	P. aeruginosa
F1S1R1D2B1P1G09	F1S1R2D4B1P3D04	1	105	284.9	270.655-299.145	407	0	0	0	0	0	0	0	0	P. aeruginosa
F1S1R1D2B1P1G09	F1S1R2D4B1P4A10	1	120	287.0	272.65-301.35	410	0	0	0	0	0	0	0	0	P. aeruginosa
F1S1R1D2B1P1G09	F1S1R2D4B1P4H09	1	122	287.0	272.65-301.35	410	0	0	0	0	0	0	0	0	P. aeruginosa
F1S1R1D2B1P1G09	F1S1R2D4B4P5F05	0	1820	318.5	302.575-334.425	455	0	0	0	0	0	0	0	0	P. aeruginosa
F1S1R1D2B1P1G09	F1S1R2D4B4P5H05	1	268	318.5	302.575-334.425	455	0	0	0	0	0	0	0	0	P. aeruginosa
F1S1R1D2B1P1G09	F1S1R3D1B2P1C06	0	14314	331.79999999999995	315.2099999999999-348.39	474	0	0	0	0	0	0	0	0	P. aeruginosa
F1S1R1D2B1P1G09	F1S1R3D1B2P1C07	0	14309	332.5	315.875-349.125	475	0	0	0	0	0	0	0	0	P. aeruginosa
F1S1R1D2B1P1G09	SH011020x2x54	1	119	215.6	204.82-226.38	308	0	0	0	0	0	0	0	1	P. aeruginosa
F1S1R1D2B1P1G09	SH011020x2x57	0	274	216.3	205.48499999999999-227.11499999999998	309	0	0	0	0	0	0	0	0	P. aeruginosa
F1S1R1D2B1P1G09	SH011020x2x85	1	98	171.5	162.92499999999998-180.07500000000002	245	0	0	0	1	0	0	1	1	P. aeruginosa
F1S1R1D2B1P1G09	SH011020x2x87	0	2027	173.6	164.92-182.28	248	0	0	0	0	0	0	0	0	P. aeruginosa
F1S1R1D2B1P1G09	SH011020x2x91	1	128	168.0	159.6-176.4	240	0	0	0	0	0	0	1	1	P. aeruginosa
F1S1R1D2B1P1G09	SH011020x2x94	1	99	167.29999999999998	158.93499999999997-175.665	239	0	0	0	1	0	0	1	1	P. aeruginosa
F1S1R1D2B1P1G09	SH020921x1x3	0	183	16.799999999999997	15.959999999999997-17.639999999999997	24	0	0	0	0	0	0	0	0	P. aeruginosa
F1S1R1D2B1P1G09	SH020921x1x4	0	185	16.799999999999997	15.959999999999997-17.639999999999997	24	0	0	0	0	0	0	0	0	P. aeruginosa
F1S1R1D2B1P1G09	SH020921x2x09	0	185	23.1	21.944999999999997-24.255	33	0	0	0	0	0	0	0	0	P. aeruginosa
F1S1R1D2B1P1G09	SH020921x2x75	0	181	28.7	27.264999999999997-30.135	41	0	0	0	0	0	0	0	0	P. aeruginosa
F1S1R1D2B1P1G09	SH040221x1x28	1	176	380.8	361.75999999999993-399.84	544	0	0	0	0	0	0	0	0	P. aeruginosa
F1S1R1D2B1P1G09	SH040221x1x30	1	188	379.4	360.42999999999995-398.37	542	0	0	0	0	0	0	0	0	P. aeruginosa
F1S1R1D2B1P1G09	SH040221x1x58	1	289	372.4	353.78-391.02	532	0	0	0	0	0	0	0	0	P. aeruginosa
F1S1R1D2B1P1G09	SH040221x2x03	1	224	362.6	344.46999999999997-380.72999999999996	518	0	0	0	0	0	0	0	0	P. aeruginosa
F1S1R1D2B1P1G09	SH040221x2x04	1	294	359.1	341.1449999999999-377.055	513	0	0	0	0	0	0	0	0	P. aeruginosa
F1S1R1D2B1P1G09	SH040221x2x56	1	287	334.6	317.86999999999995-351.33	478	0	0	0	0	0	0	0	0	P. aeruginosa
F1S1R1D2B1P1G09	SH040221x2x73	0	407	330.4	313.87999999999994-346.92	472	0	0	0	0	0	0	0	0	P. aeruginosa
F1S1R1D2B1P1G09	SH040321x2x02	0	174	122.5	116.37499999999999-128.625	175	0	0	0	0	0	0	0	0	P. aeruginosa
F1S1R1D2B1P1G09	SH040321x2x27	0	173	117.6	111.71999999999998-123.48	168	0	0	0	0	0	0	0	0	P. aeruginosa
F1S1R1D2B1P1G09	SH040321x2x59	0	187	107.8	102.41-113.19	154	0	0	0	0	0	0	0	0	P. aeruginosa
F1S1R1D2B1P1G09	SH050122x2x23	1	128	155.39999999999998	147.62999999999997-163.17	222	0	0	0	0	0	0	1	1	P. aeruginosa
F1S1R1D2B1P1G09	SH050122x2x50	1	130	157.5	149.625-165.375	225	0	0	0	0	0	0	1	1	P. aeruginosa
F1S1R1D2B1P1G09	SH060521x2x43	0	127	7.699999999999999	7.314999999999999-8.084999999999999	11	0	0	0	0	0	0	0	0	P. aeruginosa
F1S1R1D2B1P1G09	SH061021x2x40	0	147	93.1	88.445-97.755	133	0	0	0	0	0	0	0	0	P. aeruginosa
F1S1R1D2B1P1G09	SH081020x1x95	0	436	280.0	266.0-294.0	400	0	0	0	0	0	0	0	0	P. aeruginosa
F1S1R1D2B1P1G09	SH081020x2x64	1	139	278.6	264.66999999999996-292.53	398	0	0	0	0	0	0	0	0	P. aeruginosa
F1S1R1D2B1P1G09	SH081020x2x68	1	204	275.79999999999995	262.00999999999993-289.59	394	0	0	0	0	0	0	0	0	P. aeruginosa
F1S1R1D2B1P1G09	SH090321x2x37	0	301	95.2	90.43999999999998-99.96	136	0	0	0	0	0	0	0	0	P. aeruginosa
F1S1R1D2B1P1G09	SH090321x2x39	0	263	94.5	89.77499999999999-99.22500000000001	135	0	0	0	0	0	0	0	0	P. aeruginosa
F1S1R1D2B1P1G09	SH110222x67	0	196	184.1	174.89499999999998-193.305	263	0	0	0	0	0	0	0	0	P. aeruginosa
F1S1R1D2B1P1G09	SH121021x1x47	0	128	100.1	95.09499999999998-105.105	143	0	0	0	0	0	0	0	0	P. aeruginosa
F1S1R1D2B1P1G09	SH121021x1x96	0	178	105.7	100.41499999999998-110.985	151	0	0	0	0	0	0	0	0	P. aeruginosa
F1S1R1D2B1P1G09	SH140421x2x01	0	176	28.0	26.599999999999998-29.400000000000002	40	0	0	0	0	0	0	0	0	P. aeruginosa
F1S1R1D2B1P1G09	SH140421x2x04	0	401	28.7	27.264999999999997-30.135	41	0	0	0	0	0	0	0	0	P. aeruginosa
F1S1R1D2B1P1G09	SH141221x1x5	1	117	137.2	130.33999999999997-144.06	196	0	0	0	0	0	0	1	1	P. aeruginosa
F1S1R1D2B1P1G09	SH141221x1x82	0	2469	143.5	136.325-150.675	205	0	0	0	0	0	0	0	0	P. aeruginosa
F1S1R1D2B1P1G09	SH150921x1x64	0	177	37.1	35.24499999999999-38.955	53	0	0	0	0	0	0	0	0	P. aeruginosa
F1S1R1D2B1P1G09	SH150921x1x67	0	185	35.0	33.25-36.75	50	0	0	0	0	0	0	0	0	P. aeruginosa
F1S1R1D2B1P1G09	SH150921x2x23	0	277	39.9	37.904999999999994-41.895	57	0	0	0	0	0	0	0	0	P. aeruginosa
F1S1R1D2B1P1G09	SH150921x2x44	0	486	41.3	39.23499999999999-43.365	59	0	0	0	0	0	0	0	0	P. aeruginosa
F1S1R1D2B1P1G09	SH161121x2x57	0	380	124.6	118.36999999999999-130.83	178	0	0	0	0	0	0	0	0	P. aeruginosa
F1S1R1D2B1P1G09	SH170321x1x44	0	194	84.0	79.8-88.2	120	0	0	0	0	0	0	0	0	P. aeruginosa
F1S1R1D2B1P1G09	SH170321x1x54	0	14335	81.19999999999999	77.13999999999999-85.25999999999999	116	0	0	0	0	0	0	0	0	P. aeruginosa
F1S1R1D2B1P1G09	SH170322x1x12	0	14338	200.9	190.85499999999996-210.945	287	0	0	0	0	0	0	0	0	P. aeruginosa
F1S1R1D2B1P1G09	SH170322x2x65	0	377	212.8	202.15999999999997-223.44	304	0	0	0	0	0	0	0	0	P. aeruginosa
F1S1R1D2B1P1G09	SH170322x2x92	1	200	214.2	203.48999999999998-224.91	306	0	0	0	0	0	0	0	1	P. aeruginosa
F1S1R1D2B1P1G09	SH181120x2x1	0	194	140.7	133.665-147.73499999999999	201	0	0	0	0	0	0	0	0	P. aeruginosa
F1S1R1D2B1P1G09	SH181120x2x61	0	196	166.6	158.26999999999998-174.93	238	0	0	0	0	0	0	0	0	P. aeruginosa
F1S1R1D2B1P1G09	SH181120x2x96	0	463	142.79999999999998	135.65999999999997-149.94	204	0	0	0	0	0	0	0	0	P. aeruginosa
F1S1R1D2B1P1G09	SH200921x2x12	0	175	58.1	55.19499999999999-61.004999999999995	83	0	0	0	0	0	0	0	0	P. aeruginosa
F1S1R1D2B1P1G09	SH201x03	1	181	343.0	325.84999999999997-360.15000000000003	490	0	0	0	0	0	0	0	0	P. aeruginosa
F1S1R1D2B1P1G09	SH204x52	1	135	353.5	335.825-371.175	505	0	0	0	0	0	0	0	0	P. aeruginosa
F1S1R1D2B1P1G09	SH206x38	1	119	355.6	337.81999999999994-373.38	508	0	0	0	0	0	0	0	0	P. aeruginosa
F1S1R1D2B1P1G09	SH211020x1x08	1	180	256.9	244.05499999999998-269.745	367	0	0	0	0	0	0	0	0	P. aeruginosa
F1S1R1D2B1P1G09	SH211020x2x86	0	390	305.9	290.60499999999996-321.195	437	0	0	0	0	0	0	0	0	P. aeruginosa
F1S1R1D2B1P1G09	SH220222x1x02	0	14345	180.6	171.57-189.63	258	0	0	0	0	0	0	0	0	P. aeruginosa
F1S1R1D2B1P1G09	SH220222x1x19	0	14346	183.4	174.22999999999996-192.57	262	0	0	0	0	0	0	0	0	P. aeruginosa
F1S1R1D2B1P1G09	SH220222x2x50	0	222	195.3	185.53499999999997-205.065	279	0	0	0	0	0	0	0	0	P. aeruginosa
F1S1R1D2B1P1G09	SH220422x2x30	1	186	232.4	220.77999999999997-244.01999999999998	332	0	0	0	0	0	0	0	1	P. aeruginosa
F1S1R1D2B1P1G09	SH220921x1x92	0	178	74.19999999999999	70.48999999999998-77.91	106	0	0	0	0	0	0	0	0	P. aeruginosa
F1S1R1D2B1P1G09	SH220921x2x86	0	108	80.5	76.475-84.525	115	0	0	0	0	0	0	0	0	P. aeruginosa
F1S1R1D2B1P1G09	SH221020x2x25	0	391	310.79999999999995	295.25999999999993-326.34	444	0	0	0	0	0	0	0	0	P. aeruginosa
F1S1R1D2B1P1G09	SH221020x2x31	0	490	288.4	273.97999999999996-302.82	412	0	0	0	0	0	0	0	0	P. aeruginosa
F1S1R1D2B1P1G09	SH227x42	1	102	402.5	382.375-422.625	575	0	0	0	0	0	0	0	0	P. aeruginosa
F1S1R1D2B1P1G09	SH230321x2x28	0	485	58.8	55.85999999999999-61.74	84	0	0	0	0	0	0	0	0	P. aeruginosa
F1S1R1D2B1P1G09	SH230321x2x50	0	185	54.6	51.86999999999999-57.33	78	0	0	0	0	0	0	0	0	P. aeruginosa
F1S1R1D2B1P1G09	SH230321x2x55	0	183	53.9	51.205-56.595	77	0	0	0	0	0	0	0	0	P. aeruginosa
F1S1R1D2B1P1G09	SH230321x2x67	0	199	54.6	51.86999999999999-57.33	78	0	0	0	0	0	0	0	0	P. aeruginosa
F1S1R1D2B1P1G09	SH230920x1x67	1	186	207.9	197.50499999999997-218.295	297	0	0	0	0	0	0	0	1	P. aeruginosa
F1S1R1D2B1P1G09	SH230920x1x71	1	179	201.6	191.51999999999998-211.68	288	0	0	0	0	0	0	0	1	P. aeruginosa
F1S1R1D2B1P1G09	SH230920x1x71xr2	0	215	201.6	191.51999999999998-211.68	288	0	0	0	0	0	0	0	0	P. aeruginosa
F1S1R1D2B1P1G09	SH230920x1x95	0	265	191.1	181.545-200.655	273	0	0	0	0	0	0	0	0	P. aeruginosa
F1S1R1D2B1P1G09	SH230920x2x85	0	217	181.3	172.23499999999999-190.36499999999998	259	0	0	0	0	0	0	0	0	P. aeruginosa
F1S1R1D2B1P1G09	SH230920x2x88	0	384	178.5	169.575-187.425	255	0	0	0	0	0	0	0	0	P. aeruginosa
F1S1R1D2B1P1G09	SH230920x2x91	1	108	178.5	169.575-187.425	255	0	0	0	0	0	0	1	1	P. aeruginosa
F1S1R1D2B1P1G09	SH230920x2x96	0	191	175.7	166.915-184.48499999999999	251	0	0	0	0	0	0	0	0	P. aeruginosa
F1S1R1D2B1P1G09	SH242x01	1	384	431.9	410.30499999999995-453.495	617	0	0	0	0	0	0	0	0	P. aeruginosa
F1S1R1D2B1P1G09	SH250322x1x92	0	320	223.3	212.13499999999996-234.465	319	0	0	0	0	0	0	0	0	P. aeruginosa
F1S1R1D2B1P1G09	SH260321x2x62	0	403	41.3	39.23499999999999-43.365	59	0	0	0	0	0	0	0	0	P. aeruginosa
F1S1R1D2B1P1G09	SH300920x2x72	0	265	230.3	218.78499999999997-241.815	329	0	0	0	0	0	0	0	0	P. aeruginosa
F1S1R1D2B1P3H12	F1S1R1D2B1P4A12	0	2022	0.0	0.0-0.0	0	0	0	0	0	0	0	0	0	P. aeruginosa
F1S1R1D2B1P3H12	F1S1R1D2B1P4D04	0	2020	0.0	0.0-0.0	0	0	0	0	0	0	0	0	0	P. aeruginosa
F1S1R1D2B1P3H12	F1S1R1D2B1P5F08	0	2278	4.9	4.654999999999999-5.145	7	0	0	0	0	0	0	0	0	P. aeruginosa
F1S1R1D2B1P3H12	F1S1R1D2B1P5G08	0	2247	4.9	4.654999999999999-5.145	7	0	0	0	0	0	0	0	0	P. aeruginosa
F1S1R1D2B1P3H12	F1S1R1D2B2P1A09	0	2145	5.6	5.319999999999999-5.88	8	0	0	0	0	0	0	0	0	P. aeruginosa
F1S1R1D2B1P3H12	F1S1R1D2B2P3A07	0	2117	10.5	9.975-11.025	15	0	0	0	0	0	0	0	0	P. aeruginosa
F1S1R1D2B1P3H12	F1S1R1D2B2P3B08	0	2114	10.5	9.975-11.025	15	0	0	0	0	0	0	0	0	P. aeruginosa
F1S1R1D2B1P3H12	F1S1R1D2B2P3D04	0	2151	11.2	10.639999999999999-11.76	16	0	0	0	0	0	0	0	0	P. aeruginosa
F1S1R1D2B1P3H12	F1S1R1D2B2P3D09	0	3529	9.8	9.309999999999999-10.29	14	0	0	0	0	0	0	0	0	P. aeruginosa
F1S1R1D2B1P3H12	F1S1R1D2B2P3E10	0	2162	11.2	10.639999999999999-11.76	16	0	0	0	0	0	0	0	0	P. aeruginosa
F1S1R1D2B1P3H12	F1S1R1D2B2P3F10	0	2184	10.5	9.975-11.025	15	0	0	0	0	0	0	0	0	P. aeruginosa
F1S1R1D2B1P3H12	F1S1R1D2B2P3G10	0	2176	10.5	9.975-11.025	15	0	0	0	0	0	0	0	0	P. aeruginosa
F1S1R1D2B1P3H12	F1S1R1D2B2P4C12	0	2141	13.3	12.634999999999998-13.965	19	0	0	0	0	0	0	0	0	P. aeruginosa
F1S1R1D2B1P3H12	F1S1R1D2B3P3C07	0	2786	19.6	18.619999999999997-20.58	28	0	0	0	0	0	0	0	0	P. aeruginosa
F1S1R1D2B1P3H12	F1S1R1D2B3P3H10	0	2123	21.0	19.95-22.05	30	0	0	0	0	0	0	0	0	P. aeruginosa
F1S1R1D2B1P3H12	F1S1R1D2B3P4A07	0	2130	19.6	18.619999999999997-20.58	28	0	0	0	0	0	0	0	0	P. aeruginosa
F1S1R1D2B1P3H12	F1S1R1D2B3P4A09	0	2130	24.5	23.275-25.725	35	0	0	0	0	0	0	0	0	P. aeruginosa
F1S1R1D2B1P3H12	F1S1R1D2B3P4H06	0	2129	19.6	18.619999999999997-20.58	28	0	0	0	0	0	0	0	0	P. aeruginosa
F1S1R1D2B1P3H12	F1S1R1D2B3P5G03	0	2196	24.5	23.275-25.725	35	0	0	0	0	0	0	0	0	P. aeruginosa
F1S1R1D2B1P3H12	F1S1R1D2B4P3A09	0	2218	30.1	28.594999999999995-31.605	43	0	0	0	0	0	0	0	0	P. aeruginosa
F1S1R1D2B1P3H12	F1S1R1D2B4P4E09	0	2168	35.0	33.25-36.75	50	0	0	0	0	0	0	0	0	P. aeruginosa
F1S1R1D2B1P3H12	F1S1R1D2B4P5H10	0	2059	34.3	32.584999999999994-36.015	49	0	0	0	0	0	0	0	0	P. aeruginosa
F1S1R1D2B1P3H12	F1S1R1D3B1P1G10	0	2255	37.8	35.91-39.69	54	0	0	0	0	0	0	0	0	P. aeruginosa
F1S1R1D2B1P3H12	F1S1R1D3B1P1H01	0	2731	35.0	33.25-36.75	50	0	0	0	0	0	0	0	0	P. aeruginosa
F1S1R1D2B1P3H12	F1S1R1D3B1P2A08	0	2144	39.2	37.239999999999995-41.16	56	0	0	0	0	0	0	0	0	P. aeruginosa
F1S1R1D2B1P3H12	F1S1R1D3B1P2D06	0	2162	39.2	37.239999999999995-41.16	56	0	0	0	0	0	0	0	0	P. aeruginosa
F1S1R1D2B1P3H12	F1S1R1D3B1P2H01	0	2264	40.6	38.56999999999999-42.629999999999995	58	0	0	0	0	0	0	0	0	P. aeruginosa
F1S1R1D2B1P3H12	F1S1R1D3B1P3A10	0	2109	42.7	40.56499999999999-44.835	61	0	0	0	0	0	0	0	0	P. aeruginosa
F1S1R1D2B1P3H12	F1S1R1D3B1P3E10	0	2108	42.7	40.56499999999999-44.835	61	0	0	0	0	0	0	0	0	P. aeruginosa
F1S1R1D2B1P3H12	F1S1R1D3B1P3H12	0	2289	44.1	41.894999999999996-46.30499999999999	63	0	0	0	0	0	0	0	0	P. aeruginosa
F1S1R1D2B1P3H12	F1S1R1D3B2P1G06	0	2584	48.3	45.885-50.714999999999996	69	0	0	0	0	0	0	0	0	P. aeruginosa
F1S1R1D2B1P3H12	F1S1R1D3B2P2D11	0	2108	49.7	47.214999999999996-52.184999999999995	71	0	0	0	0	0	0	0	0	P. aeruginosa
F1S1R1D2B1P3H12	F1S1R1D3B3P2E09	0	2259	62.3	59.184999999999995-65.415	89	0	0	0	0	0	0	0	0	P. aeruginosa
F1S1R1D2B1P3H12	F1S1R1D3B3P2F09	0	2410	62.3	59.184999999999995-65.415	89	0	0	0	0	0	0	0	0	P. aeruginosa
F1S1R1D2B1P3H12	F1S1R1D3B3P2G09	0	2402	62.3	59.184999999999995-65.415	89	0	0	0	0	0	0	0	0	P. aeruginosa
F1S1R1D2B1P3H12	F1S1R1D3B3P2H11	0	2146	63.7	60.51499999999999-66.885	91	0	0	0	0	0	0	0	0	P. aeruginosa
F1S1R1D2B1P3H12	F1S1R1D3B3P3H04	0	2141	63.7	60.51499999999999-66.885	91	0	0	0	0	0	0	0	0	P. aeruginosa
F1S1R1D2B1P3H12	F1S1R1D3B3P4F10	0	2081	65.1	61.84499999999999-68.355	93	0	0	0	0	0	0	0	0	P. aeruginosa
F1S1R1D2B1P3H12	F1S1R1D3B3P4F11	0	2146	67.19999999999999	63.83999999999999-70.55999999999999	96	0	0	0	0	0	0	0	0	P. aeruginosa
F1S1R1D2B1P3H12	F1S1R1D3B3P4G05	0	2152	67.19999999999999	63.83999999999999-70.55999999999999	96	0	0	0	0	0	0	0	0	P. aeruginosa
F1S1R1D2B1P3H12	F1S1R1D3B3P4H11	0	2146	67.19999999999999	63.83999999999999-70.55999999999999	96	0	0	0	0	0	0	0	0	P. aeruginosa
F1S1R1D2B1P3H12	F1S1R1D3B4P5A12	0	2167	79.1	75.145-83.05499999999999	113	0	0	0	0	0	0	0	0	P. aeruginosa
F1S1R1D2B1P3H12	F1S1R1D3B4P5B12	0	2157	79.1	75.145-83.05499999999999	113	0	0	0	0	0	0	0	0	P. aeruginosa
F1S1R1D2B1P3H12	F1S1R1D3B4P5C12	0	2210	79.1	75.145-83.05499999999999	113	0	0	0	0	0	0	0	0	P. aeruginosa
F1S1R1D2B1P3H12	F1S1R1D4B1P1A05	0	1971	79.1	75.145-83.05499999999999	113	0	0	0	0	0	0	0	0	P. aeruginosa
F1S1R1D2B1P3H12	F1S1R1D4B1P1B05	0	2023	79.1	75.145-83.05499999999999	113	0	0	0	0	0	0	0	0	P. aeruginosa
F1S1R1D2B1P3H12	F1S1R1D4B1P1C06	0	2021	79.1	75.145-83.05499999999999	113	0	0	0	0	0	0	0	0	P. aeruginosa
F1S1R1D2B1P3H12	F1S1R1D4B1P1E03	0	2176	79.1	75.145-83.05499999999999	113	0	0	0	0	0	0	0	0	P. aeruginosa
F1S1R1D2B1P3H12	F1S1R1D4B1P1H04	0	2165	79.8	75.80999999999999-83.79	114	0	0	0	0	0	0	0	0	P. aeruginosa
F1S1R1D2B1P3H12	F1S1R1D4B1P4F11	0	2119	88.19999999999999	83.78999999999999-92.60999999999999	126	0	0	0	0	0	0	0	0	P. aeruginosa
F1S1R1D2B1P3H12	F1S1R1D4B1P5E11	0	2151	88.19999999999999	83.78999999999999-92.60999999999999	126	0	0	0	0	0	0	0	0	P. aeruginosa
F1S1R1D2B1P3H12	F1S1R1D4B1P5H02	0	2144	84.0	79.8-88.2	120	0	0	0	0	0	0	0	0	P. aeruginosa
F1S1R1D2B1P3H12	F1S1R1D4B2P5A05	0	2172	93.1	88.445-97.755	133	0	0	0	0	0	0	0	0	P. aeruginosa
F1S1R1D2B1P3H12	F1S1R1D4B2P5H04	0	2160	98.0	93.1-102.9	140	0	0	0	0	0	0	0	0	P. aeruginosa
F1S1R1D2B1P3H12	F1S1R1D4B3P1D01	0	2127	98.7	93.76499999999999-103.63499999999999	141	0	0	0	0	0	0	0	0	P. aeruginosa
F1S1R1D2B1P3H12	F1S1R1D4B3P1H10	0	2216	99.4	94.42999999999999-104.36999999999999	142	0	0	0	0	0	0	0	0	P. aeruginosa
F1S1R1D2B1P3H12	F1S1R1D4B4P1E05	0	2135	111.3	105.735-116.865	159	0	0	0	0	0	0	0	0	P. aeruginosa
F1S1R1D2B1P3H12	F1S1R1D4B4P1H05	0	2120	111.3	105.735-116.865	159	0	0	0	0	0	0	0	0	P. aeruginosa
F1S1R1D2B1P3H12	F1S1R1D4B4P2F01	0	2121	111.3	105.735-116.865	159	0	0	0	0	0	0	0	0	P. aeruginosa
F1S1R1D2B1P3H12	F1S1R1D4B4P3A03	0	2086	116.2	110.38999999999999-122.00999999999999	166	0	0	0	0	0	0	0	0	P. aeruginosa
F1S1R1D2B1P3H12	F1S1R2D1B1P1F02	0	2434	121.1	115.04499999999999-127.155	173	0	0	0	0	0	0	0	0	P. aeruginosa
F1S1R1D2B1P3H12	F1S1R2D1B1P1H09	0	1993	122.5	116.37499999999999-128.625	175	0	0	0	0	0	0	0	0	P. aeruginosa
F1S1R1D2B1P3H12	F1S1R2D1B1P4A04	0	2738	128.1	121.695-134.505	183	0	0	0	0	0	0	0	0	P. aeruginosa
F1S1R1D2B1P3H12	F1S1R2D1B1P4F02	0	2165	128.79999999999998	122.35999999999997-135.23999999999998	184	0	0	0	0	0	0	0	0	P. aeruginosa
F1S1R1D2B1P3H12	F1S1R2D1B1P5E10	0	2014	131.6	125.01999999999998-138.18	188	0	0	0	0	0	0	0	0	P. aeruginosa
F1S1R1D2B1P3H12	F1S1R2D1B1P5G08	0	2148	133.7	127.01499999999999-140.385	191	0	0	0	0	0	0	0	0	P. aeruginosa
F1S1R1D2B1P3H12	F1S1R2D1B2P2F12	0	2121	137.89999999999998	131.00499999999997-144.795	197	0	0	0	0	0	0	0	0	P. aeruginosa
F1S1R1D2B1P3H12	F1S1R2D1B2P4E12	0	2124	143.5	136.325-150.675	205	0	0	0	0	0	0	0	0	P. aeruginosa
F1S1R1D2B1P3H12	F1S1R2D1B3P2E12	0	2111	153.29999999999998	145.635-160.96499999999997	219	0	0	0	0	0	0	0	0	P. aeruginosa
F1S1R1D2B1P3H12	F1S1R2D1B3P4A06	0	2125	157.5	149.625-165.375	225	0	0	0	0	0	0	0	0	P. aeruginosa
F1S1R1D2B1P3H12	F1S1R2D1B4P2C02	0	2323	165.2	156.93999999999997-173.46	236	0	0	0	0	0	0	0	0	P. aeruginosa
F1S1R1D2B1P3H12	F1S1R2D1B4P3A12	0	2142	166.6	158.26999999999998-174.93	238	0	0	0	0	0	0	0	0	P. aeruginosa
F1S1R1D2B1P3H12	F1S1R2D1B4P3B12	0	2165	166.6	158.26999999999998-174.93	238	0	0	0	0	0	0	0	0	P. aeruginosa
F1S1R1D2B1P3H12	F1S1R2D1B4P3H11	0	2148	168.0	159.6-176.4	240	0	0	0	0	0	0	0	0	P. aeruginosa
F1S1R1D2B1P3H12	F1S1R2D1B4P4A12	0	2141	171.5	162.92499999999998-180.07500000000002	245	0	0	0	0	0	0	0	0	P. aeruginosa
F1S1R1D2B1P3H12	F1S1R2D1B4P4B05	0	2142	171.5	162.92499999999998-180.07500000000002	245	0	0	0	0	0	0	0	0	P. aeruginosa
F1S1R1D2B1P3H12	F1S1R2D1B4P4E05	0	2151	170.79999999999998	162.25999999999996-179.34	244	0	0	0	0	0	0	0	0	P. aeruginosa
F1S1R1D2B1P3H12	F1S1R2D2B1P1A03	0	2157	172.2	163.58999999999997-180.81	246	0	0	0	0	0	0	0	0	P. aeruginosa
F1S1R1D2B1P3H12	F1S1R2D2B1P1E03	0	2496	171.5	162.92499999999998-180.07500000000002	245	0	0	0	0	0	0	0	0	P. aeruginosa
F1S1R1D2B1P3H12	F1S1R2D2B1P1F04	0	2249	171.5	162.92499999999998-180.07500000000002	245	0	0	0	0	0	0	0	0	P. aeruginosa
F1S1R1D2B1P3H12	F1S1R2D2B1P1H07	0	2156	172.2	163.58999999999997-180.81	246	0	0	0	0	0	0	0	0	P. aeruginosa
F1S1R1D2B1P3H12	F1S1R2D2B1P2E07	0	2164	177.1	168.24499999999998-185.955	253	0	0	0	0	0	0	0	0	P. aeruginosa
F1S1R1D2B1P3H12	F1S1R2D2B1P2E12	0	2142	178.5	169.575-187.425	255	0	0	0	0	0	0	0	0	P. aeruginosa
F1S1R1D2B1P3H12	F1S1R2D2B1P2H09	0	2264	172.89999999999998	164.25499999999997-181.545	247	0	0	0	0	0	0	0	0	P. aeruginosa
F1S1R1D2B1P3H12	F1S1R2D2B1P3D08	0	2172	178.5	169.575-187.425	255	0	0	0	0	0	0	0	0	P. aeruginosa
F1S1R1D2B1P3H12	F1S1R2D2B1P3E08	0	2149	178.5	169.575-187.425	255	0	0	0	0	0	0	0	0	P. aeruginosa
F1S1R1D2B1P3H12	F1S1R2D2B1P3F09	0	2246	172.89999999999998	164.25499999999997-181.545	247	0	0	0	0	0	0	0	0	P. aeruginosa
F1S1R1D2B1P3H12	F1S1R2D2B2P1G12	0	2124	186.9	177.55499999999998-196.24499999999998	267	0	0	0	0	0	0	0	0	P. aeruginosa
F1S1R1D2B1P3H12	F1S1R2D2B2P1H01	0	2217	182.7	173.56499999999997-191.835	261	0	0	0	0	0	0	0	0	P. aeruginosa
F1S1R1D2B1P3H12	F1S1R2D2B3P1E04	0	2743	196.7	186.86499999999998-206.535	281	0	0	0	0	0	0	0	0	P. aeruginosa
F1S1R1D2B1P3H12	F1S1R2D2B3P2C09	0	2169	204.4	194.17999999999998-214.61999999999998	292	0	0	0	0	0	0	0	0	P. aeruginosa
F1S1R1D2B1P3H12	F1S1R2D2B3P2C12	0	2552	201.6	191.51999999999998-211.68	288	0	0	0	0	0	0	0	0	P. aeruginosa
F1S1R1D2B1P3H12	F1S1R2D2B3P2E07	0	2126	202.3	192.18499999999997-212.415	289	0	0	0	0	0	0	0	0	P. aeruginosa
F1S1R1D2B1P3H12	F1S1R2D2B3P3C12	0	2153	205.1	194.845-215.355	293	0	0	0	0	0	0	0	0	P. aeruginosa
F1S1R1D2B1P3H12	F1S1R2D2B4P1A05	0	2228	209.3	198.83499999999998-219.765	299	0	0	0	0	0	0	0	0	P. aeruginosa
F1S1R1D2B1P3H12	F1S1R2D2B4P1A08	0	2140	211.4	200.82999999999996-221.97	302	0	0	0	0	0	0	0	0	P. aeruginosa
F1S1R1D2B1P3H12	F1S1R2D2B4P1F09	0	2128	212.8	202.15999999999997-223.44	304	0	0	0	0	0	0	0	0	P. aeruginosa
F1S1R1D2B1P3H12	F1S1R2D2B4P1G09	0	2198	212.8	202.15999999999997-223.44	304	0	0	0	0	0	0	0	0	P. aeruginosa
F1S1R1D2B1P3H12	F1S1R2D2B4P5A07	0	2022	221.2	210.14-232.26	316	0	0	0	0	0	0	0	0	P. aeruginosa
F1S1R1D2B1P3H12	F1S1R2D2B4P5B03	0	1968	221.2	210.14-232.26	316	0	0	0	0	0	0	0	0	P. aeruginosa
F1S1R1D2B1P3H12	F1S1R2D2B4P5G04	0	2147	224.0	212.79999999999998-235.20000000000002	320	0	0	0	0	0	0	0	0	P. aeruginosa
F1S1R1D2B1P3H12	F1S1R2D3B1P1D04	0	2156	224.0	212.79999999999998-235.20000000000002	320	0	0	0	0	0	0	0	0	P. aeruginosa
F1S1R1D2B1P3H12	F1S1R2D3B2P2H06	0	2146	240.1	228.09499999999997-252.10500000000002	343	0	0	0	0	0	0	0	0	P. aeruginosa
F1S1R1D2B1P3H12	F1S1R2D3B3P2G07	0	2209	254.1	241.39499999999998-266.805	363	0	0	0	0	0	0	0	0	P. aeruginosa
F1S1R1D2B1P3H12	F1S1R2D3B3P3E05	0	2133	255.5	242.72499999999997-268.275	365	0	0	0	0	0	0	0	0	P. aeruginosa
F1S1R1D2B1P3H12	F1S1R2D3B3P3F07	0	3587	255.5	242.72499999999997-268.275	365	0	0	0	0	0	0	0	0	P. aeruginosa
F1S1R1D2B1P3H12	F1S1R2D3B3P3G02	0	2172	255.5	242.72499999999997-268.275	365	0	0	0	0	0	0	0	0	P. aeruginosa
F1S1R1D2B1P3H12	F1S1R2D3B4P4A02	0	2155	270.9	257.35499999999996-284.445	387	0	0	0	0	0	0	0	0	P. aeruginosa
F1S1R1D2B1P3H12	F1S1R2D3B4P4D03	0	2145	270.9	257.35499999999996-284.445	387	0	0	0	0	0	0	0	0	P. aeruginosa
F1S1R1D2B1P3H12	F1S1R2D3B4P4E11	0	2137	270.9	257.35499999999996-284.445	387	0	0	0	0	0	0	0	0	P. aeruginosa
F1S1R1D2B1P3H12	F1S1R2D3B4P4F11	0	2138	270.9	257.35499999999996-284.445	387	0	0	0	0	0	0	0	0	P. aeruginosa
F1S1R1D2B1P3H12	F1S1R2D3B4P5B05	0	2131	275.79999999999995	262.00999999999993-289.59	394	0	0	0	0	0	0	0	0	P. aeruginosa
F1S1R1D2B1P3H12	F1S1R2D4B1P1B06	0	2146	275.79999999999995	262.00999999999993-289.59	394	0	0	0	0	0	0	0	0	P. aeruginosa
F1S1R1D2B1P3H12	F1S1R2D4B1P1D08	0	2145	275.1	261.34499999999997-288.85499999999996	393	0	0	0	0	0	0	0	0	P. aeruginosa
F1S1R1D2B1P3H12	F1S1R2D4B1P1G08	0	2131	277.9	264.00499999999994-291.795	397	0	0	0	0	0	0	0	0	P. aeruginosa
F1S1R1D2B1P3H12	F1S1R2D4B1P3D04	0	2131	280.7	266.66499999999996-294.735	401	0	0	0	0	0	0	0	0	P. aeruginosa
F1S1R1D2B1P3H12	F1S1R2D4B1P4A10	0	2140	282.79999999999995	268.65999999999997-296.93999999999994	404	0	0	0	0	0	0	0	0	P. aeruginosa
F1S1R1D2B1P3H12	F1S1R2D4B1P4H09	0	2142	282.79999999999995	268.65999999999997-296.93999999999994	404	0	0	0	0	0	0	0	0	P. aeruginosa
F1S1R1D2B1P3H12	F1S1R2D4B4P5F05	0	3275	314.29999999999995	298.5849999999999-330.015	449	0	0	0	0	0	0	0	0	P. aeruginosa
F1S1R1D2B1P3H12	F1S1R2D4B4P5H05	0	1998	314.29999999999995	298.5849999999999-330.015	449	0	0	0	0	0	0	0	0	P. aeruginosa
F1S1R1D2B1P3H12	F1S1R3D1B2P1C06	0	14354	327.6	311.21999999999997-343.97999999999996	468	0	0	0	0	0	0	0	0	P. aeruginosa
F1S1R1D2B1P3H12	F1S1R3D1B2P1C07	0	14349	328.29999999999995	311.88499999999993-344.715	469	0	0	0	0	0	0	0	0	P. aeruginosa
F1S1R1D2B1P3H12	SH011020x2x54	0	2123	219.8	208.80999999999997-230.79	314	0	0	0	0	0	0	0	0	P. aeruginosa
F1S1R1D2B1P3H12	SH011020x2x57	0	2169	220.5	209.475-231.525	315	0	0	0	0	0	0	0	0	P. aeruginosa
F1S1R1D2B1P3H12	SH011020x2x85	0	2116	175.7	166.915-184.48499999999999	251	0	0	0	0	0	0	0	0	P. aeruginosa
F1S1R1D2B1P3H12	SH011020x2x87	0	305	177.79999999999998	168.90999999999997-186.69	254	0	0	0	0	0	0	0	0	P. aeruginosa
F1S1R1D2B1P3H12	SH011020x2x91	0	2133	172.2	163.58999999999997-180.81	246	0	0	0	0	0	0	0	0	P. aeruginosa
F1S1R1D2B1P3H12	SH011020x2x94	0	2117	171.5	162.92499999999998-180.07500000000002	245	0	0	0	0	0	0	0	0	P. aeruginosa
F1S1R1D2B1P3H12	SH020921x1x3	0	2157	12.6	11.969999999999999-13.23	18	0	0	0	0	0	0	0	0	P. aeruginosa
F1S1R1D2B1P3H12	SH020921x1x4	0	2159	12.6	11.969999999999999-13.23	18	0	0	0	0	0	0	0	0	P. aeruginosa
F1S1R1D2B1P3H12	SH020921x2x09	0	2159	18.9	17.955-19.845	27	0	0	0	0	0	0	0	0	P. aeruginosa
F1S1R1D2B1P3H12	SH020921x2x75	0	2133	24.5	23.275-25.725	35	0	0	0	0	0	0	0	0	P. aeruginosa
F1S1R1D2B1P3H12	SH040221x1x28	0	2135	385.0	365.75-404.25	550	0	0	0	0	0	0	0	0	P. aeruginosa
F1S1R1D2B1P3H12	SH040221x1x30	0	2149	383.6	364.41999999999996-402.78	548	0	0	0	0	0	0	0	0	P. aeruginosa
F1S1R1D2B1P3H12	SH040221x1x58	0	2187	376.6	357.7699999999999-395.43	538	0	0	0	0	0	0	0	0	P. aeruginosa
F1S1R1D2B1P3H12	SH040221x2x03	0	2182	366.8	348.4599999999999-385.14	524	0	0	0	0	0	0	0	0	P. aeruginosa
F1S1R1D2B1P3H12	SH040221x2x04	0	2175	363.3	345.13499999999993-381.465	519	0	0	0	0	0	0	0	0	P. aeruginosa
F1S1R1D2B1P3H12	SH040221x2x56	0	1901	338.79999999999995	321.85999999999996-355.73999999999995	484	0	0	0	0	0	0	0	0	P. aeruginosa
F1S1R1D2B1P3H12	SH040221x2x73	0	2340	334.6	317.86999999999995-351.33	478	0	0	0	0	0	0	0	0	P. aeruginosa
F1S1R1D2B1P3H12	SH040321x2x02	0	2144	126.7	120.36499999999998-133.035	181	0	0	0	0	0	0	0	0	P. aeruginosa
F1S1R1D2B1P3H12	SH040321x2x27	0	2143	121.8	115.71-127.89	174	0	0	0	0	0	0	0	0	P. aeruginosa
F1S1R1D2B1P3H12	SH040321x2x59	0	2129	112.0	106.39999999999999-117.60000000000001	160	0	0	0	0	0	0	0	0	P. aeruginosa
F1S1R1D2B1P3H12	SH050122x2x23	0	2114	151.2	143.64-158.76	216	0	0	0	0	0	0	0	0	P. aeruginosa
F1S1R1D2B1P3H12	SH050122x2x50	0	2113	153.29999999999998	145.635-160.96499999999997	219	0	0	0	0	0	0	0	0	P. aeruginosa
F1S1R1D2B1P3H12	SH060521x2x43	0	2135	11.9	11.304999999999998-12.495	17	0	0	0	0	0	0	0	0	P. aeruginosa
F1S1R1D2B1P3H12	SH061021x2x40	0	2165	88.89999999999999	84.45499999999998-93.345	127	0	0	0	0	0	0	0	0	P. aeruginosa
F1S1R1D2B1P3H12	SH081020x1x95	0	2205	284.2	269.98999999999995-298.41	406	0	0	0	0	0	0	0	0	P. aeruginosa
F1S1R1D2B1P3H12	SH081020x2x64	0	2146	282.79999999999995	268.65999999999997-296.93999999999994	404	0	0	0	0	0	0	0	0	P. aeruginosa
F1S1R1D2B1P3H12	SH081020x2x68	0	2158	280.0	266.0-294.0	400	0	0	0	0	0	0	0	0	P. aeruginosa
F1S1R1D2B1P3H12	SH090321x2x37	0	2077	99.4	94.42999999999999-104.36999999999999	142	0	0	0	0	0	0	0	0	P. aeruginosa
F1S1R1D2B1P3H12	SH090321x2x39	0	2157	98.7	93.76499999999999-103.63499999999999	141	0	0	0	0	0	0	0	0	P. aeruginosa
F1S1R1D2B1P3H12	SH110222x67	0	2141	179.89999999999998	170.90499999999997-188.89499999999998	257	0	0	0	0	0	0	0	0	P. aeruginosa
F1S1R1D2B1P3H12	SH121021x1x47	0	2111	95.9	91.10499999999999-100.695	137	0	0	0	0	0	0	0	0	P. aeruginosa
F1S1R1D2B1P3H12	SH121021x1x96	0	2151	101.5	96.425-106.575	145	0	0	0	0	0	0	0	0	P. aeruginosa
F1S1R1D2B1P3H12	SH140421x2x01	0	2134	32.2	30.589999999999993-33.809999999999995	46	0	0	0	0	0	0	0	0	P. aeruginosa
F1S1R1D2B1P3H12	SH140421x2x04	0	2173	32.9	31.254999999999995-34.545	47	0	0	0	0	0	0	0	0	P. aeruginosa
F1S1R1D2B1P3H12	SH141221x1x5	0	2159	133.0	126.35-139.65	190	0	0	0	0	0	0	0	0	P. aeruginosa
F1S1R1D2B1P3H12	SH141221x1x82	0	1048	139.29999999999998	132.33499999999998-146.265	199	0	0	0	0	0	0	0	0	P. aeruginosa
F1S1R1D2B1P3H12	SH150921x1x64	0	2133	32.9	31.254999999999995-34.545	47	0	0	0	0	0	0	0	0	P. aeruginosa
F1S1R1D2B1P3H12	SH150921x1x67	0	2159	30.8	29.259999999999994-32.339999999999996	44	0	0	0	0	0	0	0	0	P. aeruginosa
F1S1R1D2B1P3H12	SH150921x2x23	0	2158	35.7	33.91499999999999-37.485	51	0	0	0	0	0	0	0	0	P. aeruginosa
F1S1R1D2B1P3H12	SH150921x2x44	0	2217	37.1	35.24499999999999-38.955	53	0	0	0	0	0	0	0	0	P. aeruginosa
F1S1R1D2B1P3H12	SH161121x2x57	0	2150	120.4	114.37999999999998-126.42	172	0	0	0	0	0	0	0	0	P. aeruginosa
F1S1R1D2B1P3H12	SH170321x1x44	0	2162	88.19999999999999	83.78999999999999-92.60999999999999	126	0	0	0	0	0	0	0	0	P. aeruginosa
F1S1R1D2B1P3H12	SH170321x1x54	0	14318	85.39999999999999	81.12999999999998-89.67	122	0	0	0	0	0	0	0	0	P. aeruginosa
F1S1R1D2B1P3H12	SH170322x1x12	0	14322	196.7	186.86499999999998-206.535	281	0	0	0	0	0	0	0	0	P. aeruginosa
F1S1R1D2B1P3H12	SH170322x2x65	0	2153	208.6	198.17-219.03	298	0	0	0	0	0	0	0	0	P. aeruginosa
F1S1R1D2B1P3H12	SH170322x2x92	0	2149	210.0	199.5-220.5	300	0	0	0	0	0	0	0	0	P. aeruginosa
F1S1R1D2B1P3H12	SH181120x2x1	0	2154	144.89999999999998	137.65499999999997-152.14499999999998	207	0	0	0	0	0	0	0	0	P. aeruginosa
F1S1R1D2B1P3H12	SH181120x2x61	0	2136	170.79999999999998	162.25999999999996-179.34	244	0	0	0	0	0	0	0	0	P. aeruginosa
F1S1R1D2B1P3H12	SH181120x2x96	0	2372	147.0	139.65-154.35	210	0	0	0	0	0	0	0	0	P. aeruginosa
F1S1R1D2B1P3H12	SH200921x2x12	0	2132	53.9	51.205-56.595	77	0	0	0	0	0	0	0	0	P. aeruginosa
F1S1R1D2B1P3H12	SH201x03	0	2173	338.79999999999995	321.85999999999996-355.73999999999995	484	0	0	0	0	0	0	0	0	P. aeruginosa
F1S1R1D2B1P3H12	SH204x52	0	2150	349.29999999999995	331.8349999999999-366.765	499	0	0	0	0	0	0	0	0	P. aeruginosa
F1S1R1D2B1P3H12	SH206x38	0	2134	351.4	333.83-368.96999999999997	502	0	0	0	0	0	0	0	0	P. aeruginosa
F1S1R1D2B1P3H12	SH211020x1x08	0	2142	261.1	248.04499999999996-274.155	373	0	0	0	0	0	0	0	0	P. aeruginosa
F1S1R1D2B1P3H12	SH211020x2x86	0	2162	310.1	294.59499999999997-325.60499999999996	443	0	0	0	0	0	0	0	0	P. aeruginosa
F1S1R1D2B1P3H12	SH220222x1x02	0	14328	176.39999999999998	167.57999999999998-185.21999999999997	252	0	0	0	0	0	0	0	0	P. aeruginosa
F1S1R1D2B1P3H12	SH220222x1x19	0	14329	179.2	170.23999999999998-188.16	256	0	0	0	0	0	0	0	0	P. aeruginosa
F1S1R1D2B1P3H12	SH220222x2x50	0	2163	191.1	181.545-200.655	273	0	0	0	0	0	0	0	0	P. aeruginosa
F1S1R1D2B1P3H12	SH220422x2x30	0	2160	228.2	216.79-239.60999999999999	326	0	0	0	0	0	0	0	0	P. aeruginosa
F1S1R1D2B1P3H12	SH220921x1x92	0	2137	70.0	66.5-73.5	100	0	0	0	0	0	0	0	0	P. aeruginosa
F1S1R1D2B1P3H12	SH220921x2x86	0	2125	76.3	72.485-80.115	109	0	0	0	0	0	0	0	0	P. aeruginosa
F1S1R1D2B1P3H12	SH221020x2x25	0	2159	315.0	299.25-330.75	450	0	0	0	0	0	0	0	0	P. aeruginosa
F1S1R1D2B1P3H12	SH221020x2x31	0	2473	292.6	277.96999999999997-307.22999999999996	418	0	0	0	0	0	0	0	0	P. aeruginosa
F1S1R1D2B1P3H12	SH227x42	0	2124	398.3	378.38499999999993-418.215	569	0	0	0	0	0	0	0	0	P. aeruginosa
F1S1R1D2B1P3H12	SH230321x2x28	0	2216	62.99999999999999	59.84999999999999-66.14999999999999	90	0	0	0	0	0	0	0	0	P. aeruginosa
F1S1R1D2B1P3H12	SH230321x2x50	0	2143	58.8	55.85999999999999-61.74	84	0	0	0	0	0	0	0	0	P. aeruginosa
F1S1R1D2B1P3H12	SH230321x2x55	0	2157	58.1	55.19499999999999-61.004999999999995	83	0	0	0	0	0	0	0	0	P. aeruginosa
F1S1R1D2B1P3H12	SH230321x2x67	0	2137	58.8	55.85999999999999-61.74	84	0	0	0	0	0	0	0	0	P. aeruginosa
F1S1R1D2B1P3H12	SH230920x1x67	0	2144	212.1	201.49499999999998-222.705	303	0	0	0	0	0	0	0	0	P. aeruginosa
F1S1R1D2B1P3H12	SH230920x1x71	0	2153	205.8	195.50999999999996-216.09	294	0	0	0	0	0	0	0	0	P. aeruginosa
F1S1R1D2B1P3H12	SH230920x1x71xr2	0	2186	205.8	195.50999999999996-216.09	294	0	0	0	0	0	0	0	0	P. aeruginosa
F1S1R1D2B1P3H12	SH230920x1x95	0	2161	195.3	185.53499999999997-205.065	279	0	0	0	0	0	0	0	0	P. aeruginosa
F1S1R1D2B1P3H12	SH230920x2x85	0	2129	185.5	176.225-194.775	265	0	0	0	0	0	0	0	0	P. aeruginosa
F1S1R1D2B1P3H12	SH230920x2x88	0	2159	182.7	173.56499999999997-191.835	261	0	0	0	0	0	0	0	0	P. aeruginosa
F1S1R1D2B1P3H12	SH230920x2x91	0	2107	182.7	173.56499999999997-191.835	261	0	0	0	0	0	0	0	0	P. aeruginosa
F1S1R1D2B1P3H12	SH230920x2x96	0	2181	179.89999999999998	170.90499999999997-188.89499999999998	257	0	0	0	0	0	0	0	0	P. aeruginosa
F1S1R1D2B1P3H12	SH242x01	0	2159	427.7	406.315-449.085	611	0	0	0	0	0	0	0	0	P. aeruginosa
F1S1R1D2B1P3H12	SH250322x1x92	0	2215	219.1	208.14499999999998-230.055	313	0	0	0	0	0	0	0	0	P. aeruginosa
F1S1R1D2B1P3H12	SH260321x2x62	0	2353	45.5	43.225-47.775	65	0	0	0	0	0	0	0	0	P. aeruginosa
F1S1R1D2B1P3H12	SH300920x2x72	0	2157	234.5	222.77499999999995-246.225	335	0	0	0	0	0	0	0	0	P. aeruginosa
F1S1R1D2B1P4A12	F1S1R1D2B1P5F08	0	375	4.9	4.654999999999999-5.145	7	0	0	0	0	0	0	0	0	P. aeruginosa
F1S1R1D2B1P4A12	F1S1R1D2B1P5G08	0	365	4.9	4.654999999999999-5.145	7	0	0	0	0	0	0	0	0	P. aeruginosa
F1S1R1D2B1P4A12	F1S1R1D2B2P1A09	0	256	5.6	5.319999999999999-5.88	8	0	0	0	0	0	0	0	0	P. aeruginosa
F1S1R1D2B1P4A12	F1S1R1D2B2P3A07	0	173	10.5	9.975-11.025	15	0	0	0	0	0	0	0	0	P. aeruginosa
F1S1R1D2B1P4A12	F1S1R1D2B2P3B08	0	172	10.5	9.975-11.025	15	0	0	0	0	0	0	0	0	P. aeruginosa
F1S1R1D2B1P4A12	F1S1R1D2B2P3D04	0	184	11.2	10.639999999999999-11.76	16	0	0	0	0	0	0	0	0	P. aeruginosa
F1S1R1D2B1P4A12	F1S1R1D2B2P3D09	0	1551	9.8	9.309999999999999-10.29	14	0	0	0	0	0	0	0	0	P. aeruginosa
F1S1R1D2B1P4A12	F1S1R1D2B2P3E10	0	254	11.2	10.639999999999999-11.76	16	0	0	0	0	0	0	0	0	P. aeruginosa
F1S1R1D2B1P4A12	F1S1R1D2B2P3F10	0	206	10.5	9.975-11.025	15	0	0	0	0	0	0	0	0	P. aeruginosa
F1S1R1D2B1P4A12	F1S1R1D2B2P3G10	0	203	10.5	9.975-11.025	15	0	0	0	0	0	0	0	0	P. aeruginosa
F1S1R1D2B1P4A12	F1S1R1D2B2P4C12	0	250	13.3	12.634999999999998-13.965	19	0	0	0	0	0	0	0	0	P. aeruginosa
F1S1R1D2B1P4A12	F1S1R1D2B3P3C07	0	799	19.6	18.619999999999997-20.58	28	0	0	0	0	0	0	0	0	P. aeruginosa
F1S1R1D2B1P4A12	F1S1R1D2B3P3H10	0	178	21.0	19.95-22.05	30	0	0	0	0	0	0	0	0	P. aeruginosa
F1S1R1D2B1P4A12	F1S1R1D2B3P4A07	0	128	19.6	18.619999999999997-20.58	28	0	0	0	0	0	0	0	0	P. aeruginosa
F1S1R1D2B1P4A12	F1S1R1D2B3P4A09	0	168	24.5	23.275-25.725	35	0	0	0	0	0	0	0	0	P. aeruginosa
F1S1R1D2B1P4A12	F1S1R1D2B3P4H06	0	127	19.6	18.619999999999997-20.58	28	0	0	0	0	0	0	0	0	P. aeruginosa
F1S1R1D2B1P4A12	F1S1R1D2B3P5G03	0	229	24.5	23.275-25.725	35	0	0	0	0	0	0	0	0	P. aeruginosa
F1S1R1D2B1P4A12	F1S1R1D2B4P3A09	0	245	30.1	28.594999999999995-31.605	43	0	0	0	0	0	0	0	0	P. aeruginosa
F1S1R1D2B1P4A12	F1S1R1D2B4P4E09	0	201	35.0	33.25-36.75	50	0	0	0	0	0	0	0	0	P. aeruginosa
F1S1R1D2B1P4A12	F1S1R1D2B4P5H10	0	105	34.3	32.584999999999994-36.015	49	0	0	0	0	0	0	0	0	P. aeruginosa
F1S1R1D2B1P4A12	F1S1R1D3B1P1G10	0	283	37.8	35.91-39.69	54	0	0	0	0	0	0	0	0	P. aeruginosa
F1S1R1D2B1P4A12	F1S1R1D3B1P1H01	0	717	35.0	33.25-36.75	50	0	0	0	0	0	0	0	0	P. aeruginosa
F1S1R1D2B1P4A12	F1S1R1D3B1P2A08	0	165	39.2	37.239999999999995-41.16	56	0	0	0	0	0	0	0	0	P. aeruginosa
F1S1R1D2B1P4A12	F1S1R1D3B1P2B02	0	1914	39.2	37.239999999999995-41.16	56	0	0	0	0	0	0	0	0	P. aeruginosa
F1S1R1D2B1P4A12	F1S1R1D3B1P2C02	0	1915	39.2	37.239999999999995-41.16	56	0	0	0	0	0	0	0	0	P. aeruginosa
F1S1R1D2B1P4A12	F1S1R1D3B1P2D06	0	182	39.2	37.239999999999995-41.16	56	0	0	0	0	0	0	0	0	P. aeruginosa
F1S1R1D2B1P4A12	F1S1R1D3B1P2H01	0	298	40.6	38.56999999999999-42.629999999999995	58	0	0	0	0	0	0	0	0	P. aeruginosa
F1S1R1D2B1P4A12	F1S1R1D3B1P3A10	0	190	42.7	40.56499999999999-44.835	61	0	0	0	0	0	0	0	0	P. aeruginosa
F1S1R1D2B1P4A12	F1S1R1D3B1P3E10	0	189	42.7	40.56499999999999-44.835	61	0	0	0	0	0	0	0	0	P. aeruginosa
F1S1R1D2B1P4A12	F1S1R1D3B1P3H12	0	302	44.1	41.894999999999996-46.30499999999999	63	0	0	0	0	0	0	0	0	P. aeruginosa
F1S1R1D2B1P4A12	F1S1R1D3B2P1G06	0	638	48.3	45.885-50.714999999999996	69	0	0	0	0	0	0	0	0	P. aeruginosa
F1S1R1D2B1P4A12	F1S1R1D3B2P2D11	0	191	49.7	47.214999999999996-52.184999999999995	71	0	0	0	0	0	0	0	0	P. aeruginosa
F1S1R1D2B1P4A12	F1S1R1D3B3P2E09	0	465	62.3	59.184999999999995-65.415	89	0	0	0	0	0	0	0	0	P. aeruginosa
F1S1R1D2B1P4A12	F1S1R1D3B3P2F09	0	609	62.3	59.184999999999995-65.415	89	0	0	0	0	0	0	0	0	P. aeruginosa
F1S1R1D2B1P4A12	F1S1R1D3B3P2G09	0	605	62.3	59.184999999999995-65.415	89	0	0	0	0	0	0	0	0	P. aeruginosa
F1S1R1D2B1P4A12	F1S1R1D3B3P2H11	0	169	63.7	60.51499999999999-66.885	91	0	0	0	0	0	0	0	0	P. aeruginosa
F1S1R1D2B1P4A12	F1S1R1D3B3P3H04	0	161	63.7	60.51499999999999-66.885	91	0	0	0	0	0	0	0	0	P. aeruginosa
F1S1R1D2B1P4A12	F1S1R1D3B3P4F10	0	127	65.1	61.84499999999999-68.355	93	0	0	0	0	0	0	0	0	P. aeruginosa
F1S1R1D2B1P4A12	F1S1R1D3B3P4F11	0	182	67.19999999999999	63.83999999999999-70.55999999999999	96	0	0	0	0	0	0	0	0	P. aeruginosa
F1S1R1D2B1P4A12	F1S1R1D3B3P4G05	0	188	67.19999999999999	63.83999999999999-70.55999999999999	96	0	0	0	0	0	0	0	0	P. aeruginosa
F1S1R1D2B1P4A12	F1S1R1D3B3P4H11	0	182	67.19999999999999	63.83999999999999-70.55999999999999	96	0	0	0	0	0	0	0	0	P. aeruginosa
F1S1R1D2B1P4A12	F1S1R1D3B4P5A12	0	159	79.1	75.145-83.05499999999999	113	0	0	0	0	0	0	0	0	P. aeruginosa
F1S1R1D2B1P4A12	F1S1R1D3B4P5B12	0	149	79.1	75.145-83.05499999999999	113	0	0	0	0	0	0	0	0	P. aeruginosa
F1S1R1D2B1P4A12	F1S1R1D3B4P5C12	0	214	79.1	75.145-83.05499999999999	113	0	0	0	0	0	0	0	0	P. aeruginosa
F1S1R1D2B1P4A12	F1S1R1D4B1P1E03	0	203	79.1	75.145-83.05499999999999	113	0	0	0	0	0	0	0	0	P. aeruginosa
F1S1R1D2B1P4A12	F1S1R1D4B1P1H04	0	195	79.8	75.80999999999999-83.79	114	0	0	0	0	0	0	0	0	P. aeruginosa
F1S1R1D2B1P4A12	F1S1R1D4B1P4F11	0	167	88.19999999999999	83.78999999999999-92.60999999999999	126	0	0	0	0	0	0	0	0	P. aeruginosa
F1S1R1D2B1P4A12	F1S1R1D4B1P5E11	0	147	88.19999999999999	83.78999999999999-92.60999999999999	126	0	0	0	0	0	0	0	0	P. aeruginosa
F1S1R1D2B1P4A12	F1S1R1D4B1P5H02	0	130	84.0	79.8-88.2	120	0	0	0	0	0	0	0	0	P. aeruginosa
F1S1R1D2B1P4A12	F1S1R1D4B2P2E01	0	1917	92.4	87.77999999999999-97.02	132	0	0	0	0	0	0	0	0	P. aeruginosa
F1S1R1D2B1P4A12	F1S1R1D4B2P3G01	0	1917	92.4	87.77999999999999-97.02	132	0	0	0	0	0	0	0	0	P. aeruginosa
F1S1R1D2B1P4A12	F1S1R1D4B2P5A05	0	189	93.1	88.445-97.755	133	0	0	0	0	0	0	0	0	P. aeruginosa
F1S1R1D2B1P4A12	F1S1R1D4B2P5H04	0	177	98.0	93.1-102.9	140	0	0	0	0	0	0	0	0	P. aeruginosa
F1S1R1D2B1P4A12	F1S1R1D4B3P1D01	0	141	98.7	93.76499999999999-103.63499999999999	141	0	0	0	0	0	0	0	0	P. aeruginosa
F1S1R1D2B1P4A12	F1S1R1D4B3P1H10	0	147	99.4	94.42999999999999-104.36999999999999	142	0	0	0	0	0	0	0	0	P. aeruginosa
F1S1R1D2B1P4A12	F1S1R1D4B4P1E05	0	131	111.3	105.735-116.865	159	0	0	0	0	0	0	0	0	P. aeruginosa
F1S1R1D2B1P4A12	F1S1R1D4B4P1H05	0	125	111.3	105.735-116.865	159	0	0	0	0	0	0	0	0	P. aeruginosa
F1S1R1D2B1P4A12	F1S1R1D4B4P2F01	0	126	111.3	105.735-116.865	159	0	0	0	0	0	0	0	0	P. aeruginosa
F1S1R1D2B1P4A12	F1S1R1D4B4P3A03	0	168	116.2	110.38999999999999-122.00999999999999	166	0	0	0	0	0	0	0	0	P. aeruginosa
F1S1R1D2B1P4A12	F1S1R2D1B1P1F02	0	629	121.1	115.04499999999999-127.155	173	0	0	0	0	0	0	0	0	P. aeruginosa
F1S1R1D2B1P4A12	F1S1R2D1B1P1H09	0	272	122.5	116.37499999999999-128.625	175	0	0	0	0	0	0	0	0	P. aeruginosa
F1S1R1D2B1P4A12	F1S1R2D1B1P4A04	0	721	128.1	121.695-134.505	183	0	0	0	0	0	0	0	0	P. aeruginosa
F1S1R1D2B1P4A12	F1S1R2D1B1P4F02	0	257	128.79999999999998	122.35999999999997-135.23999999999998	184	0	0	0	0	0	0	0	0	P. aeruginosa
F1S1R1D2B1P4A12	F1S1R2D1B1P5G08	0	167	133.7	127.01499999999999-140.385	191	0	0	0	0	0	0	0	0	P. aeruginosa
F1S1R1D2B1P4A12	F1S1R2D1B2P2F12	1	126	137.89999999999998	131.00499999999997-144.795	197	0	0	0	0	0	0	1	1	P. aeruginosa
F1S1R1D2B1P4A12	F1S1R2D1B2P4E12	0	179	143.5	136.325-150.675	205	0	0	0	0	0	0	0	0	P. aeruginosa
F1S1R1D2B1P4A12	F1S1R2D1B3P2E12	1	112	153.29999999999998	145.635-160.96499999999997	219	0	0	0	0	0	0	1	1	P. aeruginosa
F1S1R1D2B1P4A12	F1S1R2D1B3P4A06	1	132	157.5	149.625-165.375	225	0	0	0	0	0	0	1	1	P. aeruginosa
F1S1R1D2B1P4A12	F1S1R2D1B4P2C02	0	283	165.2	156.93999999999997-173.46	236	0	0	0	0	0	0	0	0	P. aeruginosa
F1S1R1D2B1P4A12	F1S1R2D1B4P3A12	0	205	166.6	158.26999999999998-174.93	238	0	0	0	0	0	0	0	0	P. aeruginosa
F1S1R1D2B1P4A12	F1S1R2D1B4P3B12	0	208	166.6	158.26999999999998-174.93	238	0	0	0	0	0	0	0	0	P. aeruginosa
F1S1R1D2B1P4A12	F1S1R2D1B4P3H11	0	261	168.0	159.6-176.4	240	0	0	0	0	0	0	0	0	P. aeruginosa
F1S1R1D2B1P4A12	F1S1R2D1B4P4A12	1	169	171.5	162.92499999999998-180.07500000000002	245	0	0	0	0	0	0	1	1	P. aeruginosa
F1S1R1D2B1P4A12	F1S1R2D1B4P4B05	1	169	171.5	162.92499999999998-180.07500000000002	245	0	0	0	0	0	0	1	1	P. aeruginosa
F1S1R1D2B1P4A12	F1S1R2D1B4P4E05	0	183	170.79999999999998	162.25999999999996-179.34	244	0	0	0	0	0	0	0	0	P. aeruginosa
F1S1R1D2B1P4A12	F1S1R2D1B4P5D03	0	1921	172.2	163.58999999999997-180.81	246	0	0	0	0	0	0	0	0	P. aeruginosa
F1S1R1D2B1P4A12	F1S1R2D2B1P1A03	1	150	172.2	163.58999999999997-180.81	246	0	0	0	0	0	0	1	1	P. aeruginosa
F1S1R1D2B1P4A12	F1S1R2D2B1P1H07	1	150	172.2	163.58999999999997-180.81	246	0	0	0	0	0	0	1	1	P. aeruginosa
F1S1R1D2B1P4A12	F1S1R2D2B1P2E07	1	181	177.1	168.24499999999998-185.955	253	0	0	0	0	0	0	1	1	P. aeruginosa
F1S1R1D2B1P4A12	F1S1R2D2B1P2E12	1	171	178.5	169.575-187.425	255	0	0	0	0	0	0	1	1	P. aeruginosa
F1S1R1D2B1P4A12	F1S1R2D2B1P2H09	0	470	172.89999999999998	164.25499999999997-181.545	247	0	0	0	0	0	0	0	0	P. aeruginosa
F1S1R1D2B1P4A12	F1S1R2D2B1P3D08	0	203	178.5	169.575-187.425	255	0	0	0	0	0	0	0	0	P. aeruginosa
F1S1R1D2B1P4A12	F1S1R2D2B1P3E08	0	198	178.5	169.575-187.425	255	0	0	0	0	0	0	0	0	P. aeruginosa
F1S1R1D2B1P4A12	F1S1R2D2B1P3F09	0	648	172.89999999999998	164.25499999999997-181.545	247	0	0	0	0	0	0	0	0	P. aeruginosa
F1S1R1D2B1P4A12	F1S1R2D2B2P1G12	1	134	186.9	177.55499999999998-196.24499999999998	267	0	0	0	0	0	0	1	1	P. aeruginosa
F1S1R1D2B1P4A12	F1S1R2D2B2P1H01	0	216	182.7	173.56499999999997-191.835	261	0	0	0	0	0	0	0	0	P. aeruginosa
F1S1R1D2B1P4A12	F1S1R2D2B3P1E04	0	726	196.7	186.86499999999998-206.535	281	0	0	0	0	0	0	0	0	P. aeruginosa
F1S1R1D2B1P4A12	F1S1R2D2B3P2C09	0	260	204.4	194.17999999999998-214.61999999999998	292	0	0	0	0	0	0	0	0	P. aeruginosa
F1S1R1D2B1P4A12	F1S1R2D2B3P2C12	0	648	201.6	191.51999999999998-211.68	288	0	0	0	0	0	0	0	0	P. aeruginosa
F1S1R1D2B1P4A12	F1S1R2D2B3P2E07	1	64	202.3	192.18499999999997-212.415	289	0	0	0	1	0	0	0	1	P. aeruginosa
F1S1R1D2B1P4A12	F1S1R2D2B3P3C12	1	189	205.1	194.845-215.355	293	0	0	0	0	0	0	0	1	P. aeruginosa
F1S1R1D2B1P4A12	F1S1R2D2B4P1A05	0	620	209.3	198.83499999999998-219.765	299	0	0	0	0	0	0	0	0	P. aeruginosa
F1S1R1D2B1P4A12	F1S1R2D2B4P1A08	1	133	211.4	200.82999999999996-221.97	302	0	0	0	0	0	0	0	1	P. aeruginosa
F1S1R1D2B1P4A12	F1S1R2D2B4P1F09	1	132	212.8	202.15999999999997-223.44	304	0	0	0	0	0	0	0	1	P. aeruginosa
F1S1R1D2B1P4A12	F1S1R2D2B4P1G09	1	192	212.8	202.15999999999997-223.44	304	0	0	0	0	0	0	0	1	P. aeruginosa
F1S1R1D2B1P4A12	F1S1R2D2B4P5G04	1	181	224.0	212.79999999999998-235.20000000000002	320	0	0	0	0	0	0	0	1	P. aeruginosa
F1S1R1D2B1P4A12	F1S1R2D3B1P1D04	1	174	224.0	212.79999999999998-235.20000000000002	320	0	0	0	0	0	0	0	1	P. aeruginosa
F1S1R1D2B1P4A12	F1S1R2D3B2P2H06	1	131	240.1	228.09499999999997-252.10500000000002	343	0	0	0	0	0	0	0	1	P. aeruginosa
F1S1R1D2B1P4A12	F1S1R2D3B3P2G07	0	594	254.1	241.39499999999998-266.805	363	0	0	0	0	0	0	0	0	P. aeruginosa
F1S1R1D2B1P4A12	F1S1R2D3B3P3E05	1	128	255.5	242.72499999999997-268.275	365	0	0	0	0	0	0	0	0	P. aeruginosa
F1S1R1D2B1P4A12	F1S1R2D3B3P3F07	0	1610	255.5	242.72499999999997-268.275	365	0	0	0	0	0	0	0	0	P. aeruginosa
F1S1R1D2B1P4A12	F1S1R2D3B3P3G02	0	380	255.5	242.72499999999997-268.275	365	0	0	0	0	0	0	0	0	P. aeruginosa
F1S1R1D2B1P4A12	F1S1R2D3B4P4A02	1	179	270.9	257.35499999999996-284.445	387	0	0	0	0	0	0	0	0	P. aeruginosa
F1S1R1D2B1P4A12	F1S1R2D3B4P4D03	1	163	270.9	257.35499999999996-284.445	387	0	0	0	0	0	0	0	0	P. aeruginosa
F1S1R1D2B1P4A12	F1S1R2D3B4P4E11	1	180	270.9	257.35499999999996-284.445	387	0	0	0	0	0	0	0	0	P. aeruginosa
F1S1R1D2B1P4A12	F1S1R2D3B4P4F11	1	181	270.9	257.35499999999996-284.445	387	0	0	0	0	0	0	0	0	P. aeruginosa
F1S1R1D2B1P4A12	F1S1R2D3B4P5B05	1	127	275.79999999999995	262.00999999999993-289.59	394	0	0	0	0	0	0	0	0	P. aeruginosa
F1S1R1D2B1P4A12	F1S1R2D4B1P1B06	0	400	275.79999999999995	262.00999999999993-289.59	394	0	0	0	0	0	0	0	0	P. aeruginosa
F1S1R1D2B1P4A12	F1S1R2D4B1P1D08	1	140	275.1	261.34499999999997-288.85499999999996	393	0	0	0	0	0	0	0	0	P. aeruginosa
F1S1R1D2B1P4A12	F1S1R2D4B1P1G08	1	127	277.9	264.00499999999994-291.795	397	0	0	0	0	0	0	0	0	P. aeruginosa
F1S1R1D2B1P4A12	F1S1R2D4B1P3D04	1	127	280.7	266.66499999999996-294.735	401	0	0	0	0	0	0	0	0	P. aeruginosa
F1S1R1D2B1P4A12	F1S1R2D4B1P4A10	1	133	282.79999999999995	268.65999999999997-296.93999999999994	404	0	0	0	0	0	0	0	0	P. aeruginosa
F1S1R1D2B1P4A12	F1S1R2D4B1P4H09	1	135	282.79999999999995	268.65999999999997-296.93999999999994	404	0	0	0	0	0	0	0	0	P. aeruginosa
F1S1R1D2B1P4A12	F1S1R2D4B4P5F05	0	1782	314.29999999999995	298.5849999999999-330.015	449	0	0	0	0	0	0	0	0	P. aeruginosa
F1S1R1D2B1P4A12	F1S1R2D4B4P5H05	1	259	314.29999999999995	298.5849999999999-330.015	449	0	0	0	0	0	0	0	0	P. aeruginosa
F1S1R1D2B1P4A12	F1S1R3D1B2P1C06	0	13463	327.6	311.21999999999997-343.97999999999996	468	0	0	0	0	0	0	0	0	P. aeruginosa
F1S1R1D2B1P4A12	F1S1R3D1B2P1C07	0	13460	328.29999999999995	311.88499999999993-344.715	469	0	0	0	0	0	0	0	0	P. aeruginosa
F1S1R1D2B1P4A12	SH011020x2x54	1	135	219.8	208.80999999999997-230.79	314	0	0	0	0	0	0	0	1	P. aeruginosa
F1S1R1D2B1P4A12	SH011020x2x57	0	262	220.5	209.475-231.525	315	0	0	0	0	0	0	0	0	P. aeruginosa
F1S1R1D2B1P4A12	SH011020x2x85	1	116	175.7	166.915-184.48499999999999	251	0	0	0	0	0	0	1	1	P. aeruginosa
F1S1R1D2B1P4A12	SH011020x2x87	0	1890	177.79999999999998	168.90999999999997-186.69	254	0	0	0	0	0	0	0	0	P. aeruginosa
F1S1R1D2B1P4A12	SH011020x2x91	1	142	172.2	163.58999999999997-180.81	246	0	0	0	0	0	0	1	1	P. aeruginosa
F1S1R1D2B1P4A12	SH011020x2x94	1	117	171.5	162.92499999999998-180.07500000000002	245	0	0	0	0	0	0	1	1	P. aeruginosa
F1S1R1D2B1P4A12	SH020921x1x3	0	175	12.6	11.969999999999999-13.23	18	0	0	0	0	0	0	0	0	P. aeruginosa
F1S1R1D2B1P4A12	SH020921x1x4	0	177	12.6	11.969999999999999-13.23	18	0	0	0	0	0	0	0	0	P. aeruginosa
F1S1R1D2B1P4A12	SH020921x2x09	0	177	18.9	17.955-19.845	27	0	0	0	0	0	0	0	0	P. aeruginosa
F1S1R1D2B1P4A12	SH020921x2x75	0	172	24.5	23.275-25.725	35	0	0	0	0	0	0	0	0	P. aeruginosa
F1S1R1D2B1P4A12	SH040221x1x28	1	167	385.0	365.75-404.25	550	0	0	0	0	0	0	0	0	P. aeruginosa
F1S1R1D2B1P4A12	SH040221x1x30	1	175	383.6	364.41999999999996-402.78	548	0	0	0	0	0	0	0	0	P. aeruginosa
F1S1R1D2B1P4A12	SH040221x1x58	1	277	376.6	357.7699999999999-395.43	538	0	0	0	0	0	0	0	0	P. aeruginosa
F1S1R1D2B1P4A12	SH040221x2x03	1	216	366.8	348.4599999999999-385.14	524	0	0	0	0	0	0	0	0	P. aeruginosa
F1S1R1D2B1P4A12	SH040221x2x04	1	285	363.3	345.13499999999993-381.465	519	0	0	0	0	0	0	0	0	P. aeruginosa
F1S1R1D2B1P4A12	SH040221x2x56	1	276	338.79999999999995	321.85999999999996-355.73999999999995	484	0	0	0	0	0	0	0	0	P. aeruginosa
F1S1R1D2B1P4A12	SH040221x2x73	0	390	334.6	317.86999999999995-351.33	478	0	0	0	0	0	0	0	0	P. aeruginosa
F1S1R1D2B1P4A12	SH040321x2x02	0	161	126.7	120.36499999999998-133.035	181	0	0	0	0	0	0	0	0	P. aeruginosa
F1S1R1D2B1P4A12	SH040321x2x27	0	159	121.8	115.71-127.89	174	0	0	0	0	0	0	0	0	P. aeruginosa
F1S1R1D2B1P4A12	SH040321x2x59	0	178	112.0	106.39999999999999-117.60000000000001	160	0	0	0	0	0	0	0	0	P. aeruginosa
F1S1R1D2B1P4A12	SH050122x2x23	1	47	151.2	143.64-158.76	216	0	0	0	1	0	0	1	1	P. aeruginosa
F1S1R1D2B1P4A12	SH050122x2x50	1	49	153.29999999999998	145.635-160.96499999999997	219	0	0	0	1	0	0	1	1	P. aeruginosa
F1S1R1D2B1P4A12	SH060521x2x43	0	148	11.9	11.304999999999998-12.495	17	0	0	0	0	0	0	0	0	P. aeruginosa
F1S1R1D2B1P4A12	SH061021x2x40	0	163	88.89999999999999	84.45499999999998-93.345	127	0	0	0	0	0	0	0	0	P. aeruginosa
F1S1R1D2B1P4A12	SH081020x1x95	0	414	284.2	269.98999999999995-298.41	406	0	0	0	0	0	0	0	0	P. aeruginosa
F1S1R1D2B1P4A12	SH081020x2x64	1	129	282.79999999999995	268.65999999999997-296.93999999999994	404	0	0	0	0	0	0	0	0	P. aeruginosa
F1S1R1D2B1P4A12	SH081020x2x68	1	193	280.0	266.0-294.0	400	0	0	0	0	0	0	0	0	P. aeruginosa
F1S1R1D2B1P4A12	SH090321x2x37	0	284	99.4	94.42999999999999-104.36999999999999	142	0	0	0	0	0	0	0	0	P. aeruginosa
F1S1R1D2B1P4A12	SH090321x2x39	0	251	98.7	93.76499999999999-103.63499999999999	141	0	0	0	0	0	0	0	0	P. aeruginosa
F1S1R1D2B1P4A12	SH110222x67	1	186	179.89999999999998	170.90499999999997-188.89499999999998	257	0	0	0	0	0	0	1	1	P. aeruginosa
F1S1R1D2B1P4A12	SH121021x1x47	1	47	95.9	91.10499999999999-100.695	137	0	0	0	1	0	1	1	1	P. aeruginosa
F1S1R1D2B1P4A12	SH121021x1x96	0	170	101.5	96.425-106.575	145	0	0	0	0	0	0	0	0	P. aeruginosa
F1S1R1D2B1P4A12	SH140421x2x01	0	167	32.2	30.589999999999993-33.809999999999995	46	0	0	0	0	0	0	0	0	P. aeruginosa
F1S1R1D2B1P4A12	SH140421x2x04	0	380	32.9	31.254999999999995-34.545	47	0	0	0	0	0	0	0	0	P. aeruginosa
F1S1R1D2B1P4A12	SH141221x1x5	1	138	133.0	126.35-139.65	190	0	0	0	0	0	0	1	1	P. aeruginosa
F1S1R1D2B1P4A12	SH141221x1x82	0	2436	139.29999999999998	132.33499999999998-146.265	199	0	0	0	0	0	0	0	0	P. aeruginosa
F1S1R1D2B1P4A12	SH150921x1x64	0	168	32.9	31.254999999999995-34.545	47	0	0	0	0	0	0	0	0	P. aeruginosa
F1S1R1D2B1P4A12	SH150921x1x67	0	177	30.8	29.259999999999994-32.339999999999996	44	0	0	0	0	0	0	0	0	P. aeruginosa
F1S1R1D2B1P4A12	SH150921x2x23	0	264	35.7	33.91499999999999-37.485	51	0	0	0	0	0	0	0	0	P. aeruginosa
F1S1R1D2B1P4A12	SH150921x2x44	0	469	37.1	35.24499999999999-38.955	53	0	0	0	0	0	0	0	0	P. aeruginosa
F1S1R1D2B1P4A12	SH161121x2x57	0	362	120.4	114.37999999999998-126.42	172	0	0	0	0	0	0	0	0	P. aeruginosa
F1S1R1D2B1P4A12	SH170321x1x44	0	184	88.19999999999999	83.78999999999999-92.60999999999999	126	0	0	0	0	0	0	0	0	P. aeruginosa
F1S1R1D2B1P4A12	SH170321x1x54	0	13490	85.39999999999999	81.12999999999998-89.67	122	0	0	0	0	0	0	0	0	P. aeruginosa
F1S1R1D2B1P4A12	SH170322x1x12	0	13493	196.7	186.86499999999998-206.535	281	0	0	0	0	0	0	0	0	P. aeruginosa
F1S1R1D2B1P4A12	SH170322x2x65	0	358	208.6	198.17-219.03	298	0	0	0	0	0	0	0	0	P. aeruginosa
F1S1R1D2B1P4A12	SH170322x2x92	1	187	210.0	199.5-220.5	300	0	0	0	0	0	0	0	1	P. aeruginosa
F1S1R1D2B1P4A12	SH181120x2x1	0	183	144.89999999999998	137.65499999999997-152.14499999999998	207	0	0	0	0	0	0	0	0	P. aeruginosa
F1S1R1D2B1P4A12	SH181120x2x61	0	186	170.79999999999998	162.25999999999996-179.34	244	0	0	0	0	0	0	0	0	P. aeruginosa
F1S1R1D2B1P4A12	SH181120x2x96	0	448	147.0	139.65-154.35	210	0	0	0	0	0	0	0	0	P. aeruginosa
F1S1R1D2B1P4A12	SH200921x2x12	0	166	53.9	51.205-56.595	77	0	0	0	0	0	0	0	0	P. aeruginosa
F1S1R1D2B1P4A12	SH201x03	1	191	338.79999999999995	321.85999999999996-355.73999999999995	484	0	0	0	0	0	0	0	0	P. aeruginosa
F1S1R1D2B1P4A12	SH204x52	1	156	349.29999999999995	331.8349999999999-366.765	499	0	0	0	0	0	0	0	0	P. aeruginosa
F1S1R1D2B1P4A12	SH206x38	1	138	351.4	333.83-368.96999999999997	502	0	0	0	0	0	0	0	0	P. aeruginosa
F1S1R1D2B1P4A12	SH211020x1x08	1	170	261.1	248.04499999999996-274.155	373	0	0	0	0	0	0	0	0	P. aeruginosa
F1S1R1D2B1P4A12	SH211020x2x86	0	370	310.1	294.59499999999997-325.60499999999996	443	0	0	0	0	0	0	0	0	P. aeruginosa
F1S1R1D2B1P4A12	SH220222x1x02	0	13500	176.39999999999998	167.57999999999998-185.21999999999997	252	0	0	0	0	0	0	0	0	P. aeruginosa
F1S1R1D2B1P4A12	SH220222x1x19	0	13502	179.2	170.23999999999998-188.16	256	0	0	0	0	0	0	0	0	P. aeruginosa
F1S1R1D2B1P4A12	SH220222x2x50	0	216	191.1	181.545-200.655	273	0	0	0	0	0	0	0	0	P. aeruginosa
F1S1R1D2B1P4A12	SH220422x2x30	1	177	228.2	216.79-239.60999999999999	326	0	0	0	0	0	0	0	1	P. aeruginosa
F1S1R1D2B1P4A12	SH220921x1x92	0	170	70.0	66.5-73.5	100	0	0	0	0	0	0	0	0	P. aeruginosa
F1S1R1D2B1P4A12	SH220921x2x86	0	127	76.3	72.485-80.115	109	0	0	0	0	0	0	0	0	P. aeruginosa
F1S1R1D2B1P4A12	SH221020x2x25	0	372	315.0	299.25-330.75	450	0	0	0	0	0	0	0	0	P. aeruginosa
F1S1R1D2B1P4A12	SH221020x2x31	0	471	292.6	277.96999999999997-307.22999999999996	418	0	0	0	0	0	0	0	0	P. aeruginosa
F1S1R1D2B1P4A12	SH227x42	1	120	398.3	378.38499999999993-418.215	569	0	0	0	0	0	0	0	0	P. aeruginosa
F1S1R1D2B1P4A12	SH230321x2x28	0	468	62.99999999999999	59.84999999999999-66.14999999999999	90	0	0	0	0	0	0	0	0	P. aeruginosa
F1S1R1D2B1P4A12	SH230321x2x50	0	175	58.8	55.85999999999999-61.74	84	0	0	0	0	0	0	0	0	P. aeruginosa
F1S1R1D2B1P4A12	SH230321x2x55	0	175	58.1	55.19499999999999-61.004999999999995	83	0	0	0	0	0	0	0	0	P. aeruginosa
F1S1R1D2B1P4A12	SH230321x2x67	0	188	58.8	55.85999999999999-61.74	84	0	0	0	0	0	0	0	0	P. aeruginosa
F1S1R1D2B1P4A12	SH230920x1x67	1	175	212.1	201.49499999999998-222.705	303	0	0	0	0	0	0	0	1	P. aeruginosa
F1S1R1D2B1P4A12	SH230920x1x71	1	170	205.8	195.50999999999996-216.09	294	0	0	0	0	0	0	0	1	P. aeruginosa
F1S1R1D2B1P4A12	SH230920x1x71xr2	1	206	205.8	195.50999999999996-216.09	294	0	0	0	0	0	0	0	1	P. aeruginosa
F1S1R1D2B1P4A12	SH230920x1x95	0	252	195.3	185.53499999999997-205.065	279	0	0	0	0	0	0	0	0	P. aeruginosa
F1S1R1D2B1P4A12	SH230920x2x85	0	205	185.5	176.225-194.775	265	0	0	0	0	0	0	0	0	P. aeruginosa
F1S1R1D2B1P4A12	SH230920x2x88	0	363	182.7	173.56499999999997-191.835	261	0	0	0	0	0	0	0	0	P. aeruginosa
F1S1R1D2B1P4A12	SH230920x2x91	1	101	182.7	173.56499999999997-191.835	261	0	0	0	0	0	0	1	1	P. aeruginosa
F1S1R1D2B1P4A12	SH230920x2x96	1	145	179.89999999999998	170.90499999999997-188.89499999999998	257	0	0	0	0	0	0	1	1	P. aeruginosa
F1S1R1D2B1P4A12	SH242x01	1	362	427.7	406.315-449.085	611	0	0	0	0	0	0	0	0	P. aeruginosa
F1S1R1D2B1P4A12	SH250322x1x92	0	305	219.1	208.14499999999998-230.055	313	0	0	0	0	0	0	0	0	P. aeruginosa
F1S1R1D2B1P4A12	SH260321x2x62	0	380	45.5	43.225-47.775	65	0	0	0	0	0	0	0	0	P. aeruginosa
F1S1R1D2B1P4A12	SH300920x2x72	0	253	234.5	222.77499999999995-246.225	335	0	0	0	0	0	0	0	0	P. aeruginosa
F1S1R1D2B1P4D04	F1S1R1D2B1P5F08	0	373	4.9	4.654999999999999-5.145	7	0	0	0	0	0	0	0	0	P. aeruginosa
F1S1R1D2B1P4D04	F1S1R1D2B1P5G08	0	363	4.9	4.654999999999999-5.145	7	0	0	0	0	0	0	0	0	P. aeruginosa
F1S1R1D2B1P4D04	F1S1R1D2B2P1A09	0	254	5.6	5.319999999999999-5.88	8	0	0	0	0	0	0	0	0	P. aeruginosa
F1S1R1D2B1P4D04	F1S1R1D2B2P3A07	0	171	10.5	9.975-11.025	15	0	0	0	0	0	0	0	0	P. aeruginosa
F1S1R1D2B1P4D04	F1S1R1D2B2P3B08	0	170	10.5	9.975-11.025	15	0	0	0	0	0	0	0	0	P. aeruginosa
F1S1R1D2B1P4D04	F1S1R1D2B2P3D04	0	182	11.2	10.639999999999999-11.76	16	0	0	0	0	0	0	0	0	P. aeruginosa
F1S1R1D2B1P4D04	F1S1R1D2B2P3D09	0	1549	9.8	9.309999999999999-10.29	14	0	0	0	0	0	0	0	0	P. aeruginosa
F1S1R1D2B1P4D04	F1S1R1D2B2P3E10	0	252	11.2	10.639999999999999-11.76	16	0	0	0	0	0	0	0	0	P. aeruginosa
F1S1R1D2B1P4D04	F1S1R1D2B2P3F10	0	204	10.5	9.975-11.025	15	0	0	0	0	0	0	0	0	P. aeruginosa
F1S1R1D2B1P4D04	F1S1R1D2B2P3G10	0	201	10.5	9.975-11.025	15	0	0	0	0	0	0	0	0	P. aeruginosa
F1S1R1D2B1P4D04	F1S1R1D2B2P4C12	0	248	13.3	12.634999999999998-13.965	19	0	0	0	0	0	0	0	0	P. aeruginosa
F1S1R1D2B1P4D04	F1S1R1D2B3P3C07	0	797	19.6	18.619999999999997-20.58	28	0	0	0	0	0	0	0	0	P. aeruginosa
F1S1R1D2B1P4D04	F1S1R1D2B3P3H10	0	176	21.0	19.95-22.05	30	0	0	0	0	0	0	0	0	P. aeruginosa
F1S1R1D2B1P4D04	F1S1R1D2B3P4A07	0	126	19.6	18.619999999999997-20.58	28	0	0	0	0	0	0	0	0	P. aeruginosa
F1S1R1D2B1P4D04	F1S1R1D2B3P4A09	0	166	24.5	23.275-25.725	35	0	0	0	0	0	0	0	0	P. aeruginosa
F1S1R1D2B1P4D04	F1S1R1D2B3P4H06	0	125	19.6	18.619999999999997-20.58	28	0	0	0	0	0	0	0	0	P. aeruginosa
F1S1R1D2B1P4D04	F1S1R1D2B3P5G03	0	227	24.5	23.275-25.725	35	0	0	0	0	0	0	0	0	P. aeruginosa
F1S1R1D2B1P4D04	F1S1R1D2B4P3A09	0	243	30.1	28.594999999999995-31.605	43	0	0	0	0	0	0	0	0	P. aeruginosa
F1S1R1D2B1P4D04	F1S1R1D2B4P4E09	0	199	35.0	33.25-36.75	50	0	0	0	0	0	0	0	0	P. aeruginosa
F1S1R1D2B1P4D04	F1S1R1D2B4P5H10	0	102	34.3	32.584999999999994-36.015	49	0	0	0	0	0	0	0	0	P. aeruginosa
F1S1R1D2B1P4D04	F1S1R1D3B1P1G10	0	281	37.8	35.91-39.69	54	0	0	0	0	0	0	0	0	P. aeruginosa
F1S1R1D2B1P4D04	F1S1R1D3B1P1H01	0	715	35.0	33.25-36.75	50	0	0	0	0	0	0	0	0	P. aeruginosa
F1S1R1D2B1P4D04	F1S1R1D3B1P2A08	0	163	39.2	37.239999999999995-41.16	56	0	0	0	0	0	0	0	0	P. aeruginosa
F1S1R1D2B1P4D04	F1S1R1D3B1P2B02	0	1912	39.2	37.239999999999995-41.16	56	0	0	0	0	0	0	0	0	P. aeruginosa
F1S1R1D2B1P4D04	F1S1R1D3B1P2C02	0	1913	39.2	37.239999999999995-41.16	56	0	0	0	0	0	0	0	0	P. aeruginosa
F1S1R1D2B1P4D04	F1S1R1D3B1P2D06	0	180	39.2	37.239999999999995-41.16	56	0	0	0	0	0	0	0	0	P. aeruginosa
F1S1R1D2B1P4D04	F1S1R1D3B1P2H01	0	296	40.6	38.56999999999999-42.629999999999995	58	0	0	0	0	0	0	0	0	P. aeruginosa
F1S1R1D2B1P4D04	F1S1R1D3B1P3A10	0	187	42.7	40.56499999999999-44.835	61	0	0	0	0	0	0	0	0	P. aeruginosa
F1S1R1D2B1P4D04	F1S1R1D3B1P3E10	0	186	42.7	40.56499999999999-44.835	61	0	0	0	0	0	0	0	0	P. aeruginosa
F1S1R1D2B1P4D04	F1S1R1D3B1P3H12	0	300	44.1	41.894999999999996-46.30499999999999	63	0	0	0	0	0	0	0	0	P. aeruginosa
F1S1R1D2B1P4D04	F1S1R1D3B2P1G06	0	636	48.3	45.885-50.714999999999996	69	0	0	0	0	0	0	0	0	P. aeruginosa
F1S1R1D2B1P4D04	F1S1R1D3B2P2D11	0	188	49.7	47.214999999999996-52.184999999999995	71	0	0	0	0	0	0	0	0	P. aeruginosa
F1S1R1D2B1P4D04	F1S1R1D3B3P2E09	0	463	62.3	59.184999999999995-65.415	89	0	0	0	0	0	0	0	0	P. aeruginosa
F1S1R1D2B1P4D04	F1S1R1D3B3P2F09	0	607	62.3	59.184999999999995-65.415	89	0	0	0	0	0	0	0	0	P. aeruginosa
F1S1R1D2B1P4D04	F1S1R1D3B3P2G09	0	603	62.3	59.184999999999995-65.415	89	0	0	0	0	0	0	0	0	P. aeruginosa
F1S1R1D2B1P4D04	F1S1R1D3B3P2H11	0	167	63.7	60.51499999999999-66.885	91	0	0	0	0	0	0	0	0	P. aeruginosa
F1S1R1D2B1P4D04	F1S1R1D3B3P3H04	0	159	63.7	60.51499999999999-66.885	91	0	0	0	0	0	0	0	0	P. aeruginosa
F1S1R1D2B1P4D04	F1S1R1D3B3P4F10	0	124	65.1	61.84499999999999-68.355	93	0	0	0	0	0	0	0	0	P. aeruginosa
F1S1R1D2B1P4D04	F1S1R1D3B3P4F11	0	180	67.19999999999999	63.83999999999999-70.55999999999999	96	0	0	0	0	0	0	0	0	P. aeruginosa
F1S1R1D2B1P4D04	F1S1R1D3B3P4G05	0	186	67.19999999999999	63.83999999999999-70.55999999999999	96	0	0	0	0	0	0	0	0	P. aeruginosa
F1S1R1D2B1P4D04	F1S1R1D3B3P4H11	0	180	67.19999999999999	63.83999999999999-70.55999999999999	96	0	0	0	0	0	0	0	0	P. aeruginosa
F1S1R1D2B1P4D04	F1S1R1D3B4P5A12	0	157	79.1	75.145-83.05499999999999	113	0	0	0	0	0	0	0	0	P. aeruginosa
F1S1R1D2B1P4D04	F1S1R1D3B4P5B12	0	147	79.1	75.145-83.05499999999999	113	0	0	0	0	0	0	0	0	P. aeruginosa
F1S1R1D2B1P4D04	F1S1R1D3B4P5C12	0	212	79.1	75.145-83.05499999999999	113	0	0	0	0	0	0	0	0	P. aeruginosa
F1S1R1D2B1P4D04	F1S1R1D4B1P1E03	0	201	79.1	75.145-83.05499999999999	113	0	0	0	0	0	0	0	0	P. aeruginosa
F1S1R1D2B1P4D04	F1S1R1D4B1P1H04	0	193	79.8	75.80999999999999-83.79	114	0	0	0	0	0	0	0	0	P. aeruginosa
F1S1R1D2B1P4D04	F1S1R1D4B1P4F11	0	165	88.19999999999999	83.78999999999999-92.60999999999999	126	0	0	0	0	0	0	0	0	P. aeruginosa
F1S1R1D2B1P4D04	F1S1R1D4B1P5E11	0	145	88.19999999999999	83.78999999999999-92.60999999999999	126	0	0	0	0	0	0	0	0	P. aeruginosa
F1S1R1D2B1P4D04	F1S1R1D4B1P5H02	0	128	84.0	79.8-88.2	120	0	0	0	0	0	0	0	0	P. aeruginosa
F1S1R1D2B1P4D04	F1S1R1D4B2P2E01	0	1915	92.4	87.77999999999999-97.02	132	0	0	0	0	0	0	0	0	P. aeruginosa
F1S1R1D2B1P4D04	F1S1R1D4B2P3G01	0	1915	92.4	87.77999999999999-97.02	132	0	0	0	0	0	0	0	0	P. aeruginosa
F1S1R1D2B1P4D04	F1S1R1D4B2P5A05	0	187	93.1	88.445-97.755	133	0	0	0	0	0	0	0	0	P. aeruginosa
F1S1R1D2B1P4D04	F1S1R1D4B2P5H04	0	175	98.0	93.1-102.9	140	0	0	0	0	0	0	0	0	P. aeruginosa
F1S1R1D2B1P4D04	F1S1R1D4B3P1D01	0	139	98.7	93.76499999999999-103.63499999999999	141	0	0	0	0	0	0	0	0	P. aeruginosa
F1S1R1D2B1P4D04	F1S1R1D4B3P1H10	0	145	99.4	94.42999999999999-104.36999999999999	142	0	0	0	0	0	0	0	0	P. aeruginosa
F1S1R1D2B1P4D04	F1S1R1D4B4P1E05	0	129	111.3	105.735-116.865	159	0	0	0	0	0	0	0	0	P. aeruginosa
F1S1R1D2B1P4D04	F1S1R1D4B4P1H05	0	123	111.3	105.735-116.865	159	0	0	0	0	0	0	0	0	P. aeruginosa
F1S1R1D2B1P4D04	F1S1R1D4B4P2F01	0	124	111.3	105.735-116.865	159	0	0	0	0	0	0	0	0	P. aeruginosa
F1S1R1D2B1P4D04	F1S1R1D4B4P3A03	0	165	116.2	110.38999999999999-122.00999999999999	166	0	0	0	0	0	0	0	0	P. aeruginosa
F1S1R1D2B1P4D04	F1S1R2D1B1P1F02	0	627	121.1	115.04499999999999-127.155	173	0	0	0	0	0	0	0	0	P. aeruginosa
F1S1R1D2B1P4D04	F1S1R2D1B1P1H09	0	269	122.5	116.37499999999999-128.625	175	0	0	0	0	0	0	0	0	P. aeruginosa
F1S1R1D2B1P4D04	F1S1R2D1B1P4A04	0	719	128.1	121.695-134.505	183	0	0	0	0	0	0	0	0	P. aeruginosa
F1S1R1D2B1P4D04	F1S1R2D1B1P4F02	0	255	128.79999999999998	122.35999999999997-135.23999999999998	184	0	0	0	0	0	0	0	0	P. aeruginosa
F1S1R1D2B1P4D04	F1S1R2D1B1P5G08	0	165	133.7	127.01499999999999-140.385	191	0	0	0	0	0	0	0	0	P. aeruginosa
F1S1R1D2B1P4D04	F1S1R2D1B2P2F12	1	124	137.89999999999998	131.00499999999997-144.795	197	0	0	0	0	0	0	1	1	P. aeruginosa
F1S1R1D2B1P4D04	F1S1R2D1B2P4E12	0	177	143.5	136.325-150.675	205	0	0	0	0	0	0	0	0	P. aeruginosa
F1S1R1D2B1P4D04	F1S1R2D1B3P2E12	1	110	153.29999999999998	145.635-160.96499999999997	219	0	0	0	0	0	0	1	1	P. aeruginosa
F1S1R1D2B1P4D04	F1S1R2D1B3P4A06	1	130	157.5	149.625-165.375	225	0	0	0	0	0	0	1	1	P. aeruginosa
F1S1R1D2B1P4D04	F1S1R2D1B4P2C02	0	281	165.2	156.93999999999997-173.46	236	0	0	0	0	0	0	0	0	P. aeruginosa
F1S1R1D2B1P4D04	F1S1R2D1B4P3A12	0	203	166.6	158.26999999999998-174.93	238	0	0	0	0	0	0	0	0	P. aeruginosa
F1S1R1D2B1P4D04	F1S1R2D1B4P3B12	0	206	166.6	158.26999999999998-174.93	238	0	0	0	0	0	0	0	0	P. aeruginosa
F1S1R1D2B1P4D04	F1S1R2D1B4P3H11	0	259	168.0	159.6-176.4	240	0	0	0	0	0	0	0	0	P. aeruginosa
F1S1R1D2B1P4D04	F1S1R2D1B4P4A12	1	167	171.5	162.92499999999998-180.07500000000002	245	0	0	0	0	0	0	1	1	P. aeruginosa
F1S1R1D2B1P4D04	F1S1R2D1B4P4B05	1	167	171.5	162.92499999999998-180.07500000000002	245	0	0	0	0	0	0	1	1	P. aeruginosa
F1S1R1D2B1P4D04	F1S1R2D1B4P4E05	0	181	170.79999999999998	162.25999999999996-179.34	244	0	0	0	0	0	0	0	0	P. aeruginosa
F1S1R1D2B1P4D04	F1S1R2D1B4P5D03	0	1919	172.2	163.58999999999997-180.81	246	0	0	0	0	0	0	0	0	P. aeruginosa
F1S1R1D2B1P4D04	F1S1R2D2B1P1A03	1	148	172.2	163.58999999999997-180.81	246	0	0	0	0	0	0	1	1	P. aeruginosa
F1S1R1D2B1P4D04	F1S1R2D2B1P1H07	1	148	172.2	163.58999999999997-180.81	246	0	0	0	0	0	0	1	1	P. aeruginosa
F1S1R1D2B1P4D04	F1S1R2D2B1P2E07	1	179	177.1	168.24499999999998-185.955	253	0	0	0	0	0	0	1	1	P. aeruginosa
F1S1R1D2B1P4D04	F1S1R2D2B1P2E12	1	169	178.5	169.575-187.425	255	0	0	0	0	0	0	1	1	P. aeruginosa
F1S1R1D2B1P4D04	F1S1R2D2B1P2H09	0	468	172.89999999999998	164.25499999999997-181.545	247	0	0	0	0	0	0	0	0	P. aeruginosa
F1S1R1D2B1P4D04	F1S1R2D2B1P3D08	0	201	178.5	169.575-187.425	255	0	0	0	0	0	0	0	0	P. aeruginosa
F1S1R1D2B1P4D04	F1S1R2D2B1P3E08	0	196	178.5	169.575-187.425	255	0	0	0	0	0	0	0	0	P. aeruginosa
F1S1R1D2B1P4D04	F1S1R2D2B1P3F09	0	645	172.89999999999998	164.25499999999997-181.545	247	0	0	0	0	0	0	0	0	P. aeruginosa
F1S1R1D2B1P4D04	F1S1R2D2B2P1G12	1	132	186.9	177.55499999999998-196.24499999999998	267	0	0	0	0	0	0	1	1	P. aeruginosa
F1S1R1D2B1P4D04	F1S1R2D2B2P1H01	0	214	182.7	173.56499999999997-191.835	261	0	0	0	0	0	0	0	0	P. aeruginosa
F1S1R1D2B1P4D04	F1S1R2D2B3P1E04	0	724	196.7	186.86499999999998-206.535	281	0	0	0	0	0	0	0	0	P. aeruginosa
F1S1R1D2B1P4D04	F1S1R2D2B3P2C09	0	258	204.4	194.17999999999998-214.61999999999998	292	0	0	0	0	0	0	0	0	P. aeruginosa
F1S1R1D2B1P4D04	F1S1R2D2B3P2C12	0	646	201.6	191.51999999999998-211.68	288	0	0	0	0	0	0	0	0	P. aeruginosa
F1S1R1D2B1P4D04	F1S1R2D2B3P2E07	1	62	202.3	192.18499999999997-212.415	289	0	0	0	1	0	0	0	1	P. aeruginosa
F1S1R1D2B1P4D04	F1S1R2D2B3P3C12	1	187	205.1	194.845-215.355	293	0	0	0	0	0	0	0	1	P. aeruginosa
F1S1R1D2B1P4D04	F1S1R2D2B4P1A05	0	618	209.3	198.83499999999998-219.765	299	0	0	0	0	0	0	0	0	P. aeruginosa
F1S1R1D2B1P4D04	F1S1R2D2B4P1A08	1	131	211.4	200.82999999999996-221.97	302	0	0	0	0	0	0	0	1	P. aeruginosa
F1S1R1D2B1P4D04	F1S1R2D2B4P1F09	1	130	212.8	202.15999999999997-223.44	304	0	0	0	0	0	0	0	1	P. aeruginosa
F1S1R1D2B1P4D04	F1S1R2D2B4P1G09	1	190	212.8	202.15999999999997-223.44	304	0	0	0	0	0	0	0	1	P. aeruginosa
F1S1R1D2B1P4D04	F1S1R2D2B4P5G04	1	179	224.0	212.79999999999998-235.20000000000002	320	0	0	0	0	0	0	0	1	P. aeruginosa
F1S1R1D2B1P4D04	F1S1R2D3B1P1D04	1	172	224.0	212.79999999999998-235.20000000000002	320	0	0	0	0	0	0	0	1	P. aeruginosa
F1S1R1D2B1P4D04	F1S1R2D3B2P2H06	1	129	240.1	228.09499999999997-252.10500000000002	343	0	0	0	0	0	0	0	1	P. aeruginosa
F1S1R1D2B1P4D04	F1S1R2D3B3P2G07	0	592	254.1	241.39499999999998-266.805	363	0	0	0	0	0	0	0	0	P. aeruginosa
F1S1R1D2B1P4D04	F1S1R2D3B3P3E05	1	126	255.5	242.72499999999997-268.275	365	0	0	0	0	0	0	0	0	P. aeruginosa
F1S1R1D2B1P4D04	F1S1R2D3B3P3F07	0	1608	255.5	242.72499999999997-268.275	365	0	0	0	0	0	0	0	0	P. aeruginosa
F1S1R1D2B1P4D04	F1S1R2D3B3P3G02	0	378	255.5	242.72499999999997-268.275	365	0	0	0	0	0	0	0	0	P. aeruginosa
F1S1R1D2B1P4D04	F1S1R2D3B4P4A02	1	177	270.9	257.35499999999996-284.445	387	0	0	0	0	0	0	0	0	P. aeruginosa
F1S1R1D2B1P4D04	F1S1R2D3B4P4D03	1	161	270.9	257.35499999999996-284.445	387	0	0	0	0	0	0	0	0	P. aeruginosa
F1S1R1D2B1P4D04	F1S1R2D3B4P4E11	1	178	270.9	257.35499999999996-284.445	387	0	0	0	0	0	0	0	0	P. aeruginosa
F1S1R1D2B1P4D04	F1S1R2D3B4P4F11	1	179	270.9	257.35499999999996-284.445	387	0	0	0	0	0	0	0	0	P. aeruginosa
F1S1R1D2B1P4D04	F1S1R2D3B4P5B05	1	125	275.79999999999995	262.00999999999993-289.59	394	0	0	0	0	0	0	0	0	P. aeruginosa
F1S1R1D2B1P4D04	F1S1R2D4B1P1B06	0	398	275.79999999999995	262.00999999999993-289.59	394	0	0	0	0	0	0	0	0	P. aeruginosa
F1S1R1D2B1P4D04	F1S1R2D4B1P1D08	1	138	275.1	261.34499999999997-288.85499999999996	393	0	0	0	0	0	0	0	0	P. aeruginosa
F1S1R1D2B1P4D04	F1S1R2D4B1P1G08	1	125	277.9	264.00499999999994-291.795	397	0	0	0	0	0	0	0	0	P. aeruginosa
F1S1R1D2B1P4D04	F1S1R2D4B1P3D04	1	125	280.7	266.66499999999996-294.735	401	0	0	0	0	0	0	0	0	P. aeruginosa
F1S1R1D2B1P4D04	F1S1R2D4B1P4A10	1	131	282.79999999999995	268.65999999999997-296.93999999999994	404	0	0	0	0	0	0	0	0	P. aeruginosa
F1S1R1D2B1P4D04	F1S1R2D4B1P4H09	1	133	282.79999999999995	268.65999999999997-296.93999999999994	404	0	0	0	0	0	0	0	0	P. aeruginosa
F1S1R1D2B1P4D04	F1S1R2D4B4P5F05	0	1779	314.29999999999995	298.5849999999999-330.015	449	0	0	0	0	0	0	0	0	P. aeruginosa
F1S1R1D2B1P4D04	F1S1R2D4B4P5H05	1	254	314.29999999999995	298.5849999999999-330.015	449	0	0	0	0	0	0	0	0	P. aeruginosa
F1S1R1D2B1P4D04	F1S1R3D1B2P1C06	0	13463	327.6	311.21999999999997-343.97999999999996	468	0	0	0	0	0	0	0	0	P. aeruginosa
F1S1R1D2B1P4D04	F1S1R3D1B2P1C07	0	13458	328.29999999999995	311.88499999999993-344.715	469	0	0	0	0	0	0	0	0	P. aeruginosa
F1S1R1D2B1P4D04	SH011020x2x54	1	133	219.8	208.80999999999997-230.79	314	0	0	0	0	0	0	0	1	P. aeruginosa
F1S1R1D2B1P4D04	SH011020x2x57	0	260	220.5	209.475-231.525	315	0	0	0	0	0	0	0	0	P. aeruginosa
F1S1R1D2B1P4D04	SH011020x2x85	1	114	175.7	166.915-184.48499999999999	251	0	0	0	0	0	0	1	1	P. aeruginosa
F1S1R1D2B1P4D04	SH011020x2x87	0	1888	177.79999999999998	168.90999999999997-186.69	254	0	0	0	0	0	0	0	0	P. aeruginosa
F1S1R1D2B1P4D04	SH011020x2x91	1	140	172.2	163.58999999999997-180.81	246	0	0	0	0	0	0	1	1	P. aeruginosa
F1S1R1D2B1P4D04	SH011020x2x94	1	115	171.5	162.92499999999998-180.07500000000002	245	0	0	0	0	0	0	1	1	P. aeruginosa
F1S1R1D2B1P4D04	SH020921x1x3	0	173	12.6	11.969999999999999-13.23	18	0	0	0	0	0	0	0	0	P. aeruginosa
F1S1R1D2B1P4D04	SH020921x1x4	0	175	12.6	11.969999999999999-13.23	18	0	0	0	0	0	0	0	0	P. aeruginosa
F1S1R1D2B1P4D04	SH020921x2x09	0	175	18.9	17.955-19.845	27	0	0	0	0	0	0	0	0	P. aeruginosa
F1S1R1D2B1P4D04	SH020921x2x75	0	170	24.5	23.275-25.725	35	0	0	0	0	0	0	0	0	P. aeruginosa
F1S1R1D2B1P4D04	SH040221x1x28	1	165	385.0	365.75-404.25	550	0	0	0	0	0	0	0	0	P. aeruginosa
F1S1R1D2B1P4D04	SH040221x1x30	1	173	383.6	364.41999999999996-402.78	548	0	0	0	0	0	0	0	0	P. aeruginosa
F1S1R1D2B1P4D04	SH040221x1x58	1	275	376.6	357.7699999999999-395.43	538	0	0	0	0	0	0	0	0	P. aeruginosa
F1S1R1D2B1P4D04	SH040221x2x03	1	214	366.8	348.4599999999999-385.14	524	0	0	0	0	0	0	0	0	P. aeruginosa
F1S1R1D2B1P4D04	SH040221x2x04	1	283	363.3	345.13499999999993-381.465	519	0	0	0	0	0	0	0	0	P. aeruginosa
F1S1R1D2B1P4D04	SH040221x2x56	1	273	338.79999999999995	321.85999999999996-355.73999999999995	484	0	0	0	0	0	0	0	0	P. aeruginosa
F1S1R1D2B1P4D04	SH040221x2x73	0	389	334.6	317.86999999999995-351.33	478	0	0	0	0	0	0	0	0	P. aeruginosa
F1S1R1D2B1P4D04	SH040321x2x02	0	159	126.7	120.36499999999998-133.035	181	0	0	0	0	0	0	0	0	P. aeruginosa
F1S1R1D2B1P4D04	SH040321x2x27	0	157	121.8	115.71-127.89	174	0	0	0	0	0	0	0	0	P. aeruginosa
F1S1R1D2B1P4D04	SH040321x2x59	0	176	112.0	106.39999999999999-117.60000000000001	160	0	0	0	0	0	0	0	0	P. aeruginosa
F1S1R1D2B1P4D04	SH050122x2x23	1	45	151.2	143.64-158.76	216	0	0	0	1	0	0	1	1	P. aeruginosa
F1S1R1D2B1P4D04	SH050122x2x50	1	47	153.29999999999998	145.635-160.96499999999997	219	0	0	0	1	0	0	1	1	P. aeruginosa
F1S1R1D2B1P4D04	SH060521x2x43	0	146	11.9	11.304999999999998-12.495	17	0	0	0	0	0	0	0	0	P. aeruginosa
F1S1R1D2B1P4D04	SH061021x2x40	0	161	88.89999999999999	84.45499999999998-93.345	127	0	0	0	0	0	0	0	0	P. aeruginosa
F1S1R1D2B1P4D04	SH081020x1x95	0	412	284.2	269.98999999999995-298.41	406	0	0	0	0	0	0	0	0	P. aeruginosa
F1S1R1D2B1P4D04	SH081020x2x64	1	127	282.79999999999995	268.65999999999997-296.93999999999994	404	0	0	0	0	0	0	0	0	P. aeruginosa
F1S1R1D2B1P4D04	SH081020x2x68	1	191	280.0	266.0-294.0	400	0	0	0	0	0	0	0	0	P. aeruginosa
F1S1R1D2B1P4D04	SH090321x2x37	0	282	99.4	94.42999999999999-104.36999999999999	142	0	0	0	0	0	0	0	0	P. aeruginosa
F1S1R1D2B1P4D04	SH090321x2x39	0	249	98.7	93.76499999999999-103.63499999999999	141	0	0	0	0	0	0	0	0	P. aeruginosa
F1S1R1D2B1P4D04	SH110222x67	1	184	179.89999999999998	170.90499999999997-188.89499999999998	257	0	0	0	0	0	0	1	1	P. aeruginosa
F1S1R1D2B1P4D04	SH121021x1x47	1	45	95.9	91.10499999999999-100.695	137	0	0	0	1	0	1	1	1	P. aeruginosa
F1S1R1D2B1P4D04	SH121021x1x96	0	168	101.5	96.425-106.575	145	0	0	0	0	0	0	0	0	P. aeruginosa
F1S1R1D2B1P4D04	SH140421x2x01	0	165	32.2	30.589999999999993-33.809999999999995	46	0	0	0	0	0	0	0	0	P. aeruginosa
F1S1R1D2B1P4D04	SH140421x2x04	0	378	32.9	31.254999999999995-34.545	47	0	0	0	0	0	0	0	0	P. aeruginosa
F1S1R1D2B1P4D04	SH141221x1x5	1	136	133.0	126.35-139.65	190	0	0	0	0	0	0	1	1	P. aeruginosa
F1S1R1D2B1P4D04	SH141221x1x82	0	2434	139.29999999999998	132.33499999999998-146.265	199	0	0	0	0	0	0	0	0	P. aeruginosa
F1S1R1D2B1P4D04	SH150921x1x64	0	166	32.9	31.254999999999995-34.545	47	0	0	0	0	0	0	0	0	P. aeruginosa
F1S1R1D2B1P4D04	SH150921x1x67	0	175	30.8	29.259999999999994-32.339999999999996	44	0	0	0	0	0	0	0	0	P. aeruginosa
F1S1R1D2B1P4D04	SH150921x2x23	0	262	35.7	33.91499999999999-37.485	51	0	0	0	0	0	0	0	0	P. aeruginosa
F1S1R1D2B1P4D04	SH150921x2x44	0	467	37.1	35.24499999999999-38.955	53	0	0	0	0	0	0	0	0	P. aeruginosa
F1S1R1D2B1P4D04	SH161121x2x57	0	360	120.4	114.37999999999998-126.42	172	0	0	0	0	0	0	0	0	P. aeruginosa
F1S1R1D2B1P4D04	SH170321x1x44	0	182	88.19999999999999	83.78999999999999-92.60999999999999	126	0	0	0	0	0	0	0	0	P. aeruginosa
F1S1R1D2B1P4D04	SH170321x1x54	0	13488	85.39999999999999	81.12999999999998-89.67	122	0	0	0	0	0	0	0	0	P. aeruginosa
F1S1R1D2B1P4D04	SH170322x1x12	0	13491	196.7	186.86499999999998-206.535	281	0	0	0	0	0	0	0	0	P. aeruginosa
F1S1R1D2B1P4D04	SH170322x2x65	0	356	208.6	198.17-219.03	298	0	0	0	0	0	0	0	0	P. aeruginosa
F1S1R1D2B1P4D04	SH170322x2x92	1	185	210.0	199.5-220.5	300	0	0	0	0	0	0	0	1	P. aeruginosa
F1S1R1D2B1P4D04	SH181120x2x1	0	181	144.89999999999998	137.65499999999997-152.14499999999998	207	0	0	0	0	0	0	0	0	P. aeruginosa
F1S1R1D2B1P4D04	SH181120x2x61	0	184	170.79999999999998	162.25999999999996-179.34	244	0	0	0	0	0	0	0	0	P. aeruginosa
F1S1R1D2B1P4D04	SH181120x2x96	0	446	147.0	139.65-154.35	210	0	0	0	0	0	0	0	0	P. aeruginosa
F1S1R1D2B1P4D04	SH200921x2x12	0	164	53.9	51.205-56.595	77	0	0	0	0	0	0	0	0	P. aeruginosa
F1S1R1D2B1P4D04	SH201x03	1	189	338.79999999999995	321.85999999999996-355.73999999999995	484	0	0	0	0	0	0	0	0	P. aeruginosa
F1S1R1D2B1P4D04	SH204x52	1	154	349.29999999999995	331.8349999999999-366.765	499	0	0	0	0	0	0	0	0	P. aeruginosa
F1S1R1D2B1P4D04	SH206x38	1	136	351.4	333.83-368.96999999999997	502	0	0	0	0	0	0	0	0	P. aeruginosa
F1S1R1D2B1P4D04	SH211020x1x08	1	168	261.1	248.04499999999996-274.155	373	0	0	0	0	0	0	0	0	P. aeruginosa
F1S1R1D2B1P4D04	SH211020x2x86	0	368	310.1	294.59499999999997-325.60499999999996	443	0	0	0	0	0	0	0	0	P. aeruginosa
F1S1R1D2B1P4D04	SH220222x1x02	0	13498	176.39999999999998	167.57999999999998-185.21999999999997	252	0	0	0	0	0	0	0	0	P. aeruginosa
F1S1R1D2B1P4D04	SH220222x1x19	0	13500	179.2	170.23999999999998-188.16	256	0	0	0	0	0	0	0	0	P. aeruginosa
F1S1R1D2B1P4D04	SH220222x2x50	0	214	191.1	181.545-200.655	273	0	0	0	0	0	0	0	0	P. aeruginosa
F1S1R1D2B1P4D04	SH220422x2x30	1	175	228.2	216.79-239.60999999999999	326	0	0	0	0	0	0	0	1	P. aeruginosa
F1S1R1D2B1P4D04	SH220921x1x92	0	168	70.0	66.5-73.5	100	0	0	0	0	0	0	0	0	P. aeruginosa
F1S1R1D2B1P4D04	SH220921x2x86	0	125	76.3	72.485-80.115	109	0	0	0	0	0	0	0	0	P. aeruginosa
F1S1R1D2B1P4D04	SH221020x2x25	0	370	315.0	299.25-330.75	450	0	0	0	0	0	0	0	0	P. aeruginosa
F1S1R1D2B1P4D04	SH221020x2x31	0	469	292.6	277.96999999999997-307.22999999999996	418	0	0	0	0	0	0	0	0	P. aeruginosa
F1S1R1D2B1P4D04	SH227x42	1	118	398.3	378.38499999999993-418.215	569	0	0	0	0	0	0	0	0	P. aeruginosa
F1S1R1D2B1P4D04	SH230321x2x28	0	466	62.99999999999999	59.84999999999999-66.14999999999999	90	0	0	0	0	0	0	0	0	P. aeruginosa
F1S1R1D2B1P4D04	SH230321x2x50	0	173	58.8	55.85999999999999-61.74	84	0	0	0	0	0	0	0	0	P. aeruginosa
F1S1R1D2B1P4D04	SH230321x2x55	0	173	58.1	55.19499999999999-61.004999999999995	83	0	0	0	0	0	0	0	0	P. aeruginosa
F1S1R1D2B1P4D04	SH230321x2x67	0	186	58.8	55.85999999999999-61.74	84	0	0	0	0	0	0	0	0	P. aeruginosa
F1S1R1D2B1P4D04	SH230920x1x67	1	173	212.1	201.49499999999998-222.705	303	0	0	0	0	0	0	0	1	P. aeruginosa
F1S1R1D2B1P4D04	SH230920x1x71	1	168	205.8	195.50999999999996-216.09	294	0	0	0	0	0	0	0	1	P. aeruginosa
F1S1R1D2B1P4D04	SH230920x1x71xr2	1	204	205.8	195.50999999999996-216.09	294	0	0	0	0	0	0	0	1	P. aeruginosa
F1S1R1D2B1P4D04	SH230920x1x95	0	250	195.3	185.53499999999997-205.065	279	0	0	0	0	0	0	0	0	P. aeruginosa
F1S1R1D2B1P4D04	SH230920x2x85	0	203	185.5	176.225-194.775	265	0	0	0	0	0	0	0	0	P. aeruginosa
F1S1R1D2B1P4D04	SH230920x2x88	0	361	182.7	173.56499999999997-191.835	261	0	0	0	0	0	0	0	0	P. aeruginosa
F1S1R1D2B1P4D04	SH230920x2x91	1	99	182.7	173.56499999999997-191.835	261	0	0	0	1	0	0	1	1	P. aeruginosa
F1S1R1D2B1P4D04	SH230920x2x96	1	143	179.89999999999998	170.90499999999997-188.89499999999998	257	0	0	0	0	0	0	1	1	P. aeruginosa
F1S1R1D2B1P4D04	SH242x01	1	360	427.7	406.315-449.085	611	0	0	0	0	0	0	0	0	P. aeruginosa
F1S1R1D2B1P4D04	SH250322x1x92	0	303	219.1	208.14499999999998-230.055	313	0	0	0	0	0	0	0	0	P. aeruginosa
F1S1R1D2B1P4D04	SH260321x2x62	0	378	45.5	43.225-47.775	65	0	0	0	0	0	0	0	0	P. aeruginosa
F1S1R1D2B1P4D04	SH300920x2x72	0	251	234.5	222.77499999999995-246.225	335	0	0	0	0	0	0	0	0	P. aeruginosa
F1S1R1D2B1P5F08	F1S1R1D2B2P1A09	0	176	0.7	0.6649999999999999-0.735	1	0	0	0	0	0	0	0	0	P. aeruginosa
F1S1R1D2B1P5F08	F1S1R1D2B2P3A07	0	331	5.6	5.319999999999999-5.88	8	0	0	0	0	0	0	0	0	P. aeruginosa
F1S1R1D2B1P5F08	F1S1R1D2B2P3B08	0	330	5.6	5.319999999999999-5.88	8	0	0	0	0	0	0	0	0	P. aeruginosa
F1S1R1D2B1P5F08	F1S1R1D2B2P3D04	0	394	6.3	5.984999999999999-6.615	9	0	0	0	0	0	0	0	0	P. aeruginosa
F1S1R1D2B1P5F08	F1S1R1D2B2P3D09	0	1771	4.9	4.654999999999999-5.145	7	0	0	0	0	0	0	0	0	P. aeruginosa
F1S1R1D2B1P5F08	F1S1R1D2B2P3E10	0	173	6.3	5.984999999999999-6.615	9	0	0	0	0	0	0	0	0	P. aeruginosa
F1S1R1D2B1P5F08	F1S1R1D2B2P3F10	0	374	5.6	5.319999999999999-5.88	8	0	0	0	0	0	0	0	0	P. aeruginosa
F1S1R1D2B1P5F08	F1S1R1D2B2P3G10	0	371	5.6	5.319999999999999-5.88	8	0	0	0	0	0	0	0	0	P. aeruginosa
F1S1R1D2B1P5F08	F1S1R1D2B2P4C12	0	169	8.399999999999999	7.979999999999999-8.819999999999999	12	0	0	0	0	0	0	0	0	P. aeruginosa
F1S1R1D2B1P5F08	F1S1R1D2B3P3C07	0	1031	14.7	13.964999999999998-15.435	21	0	0	0	0	0	0	0	0	P. aeruginosa
F1S1R1D2B1P5F08	F1S1R1D2B3P3H10	0	291	16.099999999999998	15.294999999999996-16.904999999999998	23	0	0	0	0	0	0	0	0	P. aeruginosa
F1S1R1D2B1P5F08	F1S1R1D2B3P4A07	0	359	14.7	13.964999999999998-15.435	21	0	0	0	0	0	0	0	0	P. aeruginosa
F1S1R1D2B1P5F08	F1S1R1D2B3P4A09	0	281	19.6	18.619999999999997-20.58	28	0	0	0	0	0	0	0	0	P. aeruginosa
F1S1R1D2B1P5F08	F1S1R1D2B3P4H06	0	358	14.7	13.964999999999998-15.435	21	0	0	0	0	0	0	0	0	P. aeruginosa
F1S1R1D2B1P5F08	F1S1R1D2B3P5G03	0	313	19.6	18.619999999999997-20.58	28	0	0	0	0	0	0	0	0	P. aeruginosa
F1S1R1D2B1P5F08	F1S1R1D2B4P3A09	0	374	25.2	23.939999999999998-26.46	36	0	0	0	0	0	0	0	0	P. aeruginosa
F1S1R1D2B1P5F08	F1S1R1D2B4P4E09	0	411	30.1	28.594999999999995-31.605	43	0	0	0	0	0	0	0	0	P. aeruginosa
F1S1R1D2B1P5F08	F1S1R1D2B4P5H10	0	393	29.4	27.929999999999996-30.87	42	0	0	0	0	0	0	0	0	P. aeruginosa
F1S1R1D2B1P5F08	F1S1R1D3B1P1G10	0	373	32.9	31.254999999999995-34.545	47	0	0	0	0	0	0	0	0	P. aeruginosa
F1S1R1D2B1P5F08	F1S1R1D3B1P1H01	0	986	30.1	28.594999999999995-31.605	43	0	0	0	0	0	0	0	0	P. aeruginosa
F1S1R1D2B1P5F08	F1S1R1D3B1P2A08	0	277	34.3	32.584999999999994-36.015	49	0	0	0	0	0	0	0	0	P. aeruginosa
F1S1R1D2B1P5F08	F1S1R1D3B1P2B02	0	2165	34.3	32.584999999999994-36.015	49	0	0	0	0	0	0	0	0	P. aeruginosa
F1S1R1D2B1P5F08	F1S1R1D3B1P2C02	0	2166	34.3	32.584999999999994-36.015	49	0	0	0	0	0	0	0	0	P. aeruginosa
F1S1R1D2B1P5F08	F1S1R1D3B1P2D06	0	295	34.3	32.584999999999994-36.015	49	0	0	0	0	0	0	0	0	P. aeruginosa
F1S1R1D2B1P5F08	F1S1R1D3B1P2H01	0	519	35.7	33.91499999999999-37.485	51	0	0	0	0	0	0	0	0	P. aeruginosa
F1S1R1D2B1P5F08	F1S1R1D3B1P3A10	0	351	37.8	35.91-39.69	54	0	0	0	0	0	0	0	0	P. aeruginosa
F1S1R1D2B1P5F08	F1S1R1D3B1P3E10	0	350	37.8	35.91-39.69	54	0	0	0	0	0	0	0	0	P. aeruginosa
F1S1R1D2B1P5F08	F1S1R1D3B1P3H12	0	426	39.2	37.239999999999995-41.16	56	0	0	0	0	0	0	0	0	P. aeruginosa
F1S1R1D2B1P5F08	F1S1R1D3B2P1G06	0	599	43.4	41.23-45.57	62	0	0	0	0	0	0	0	0	P. aeruginosa
F1S1R1D2B1P5F08	F1S1R1D3B2P2D11	0	352	44.8	42.559999999999995-47.04	64	0	0	0	0	0	0	0	0	P. aeruginosa
F1S1R1D2B1P5F08	F1S1R1D3B3P2E09	0	602	57.4	54.529999999999994-60.27	82	0	0	0	0	0	0	0	0	P. aeruginosa
F1S1R1D2B1P5F08	F1S1R1D3B3P2F09	0	764	57.4	54.529999999999994-60.27	82	0	0	0	0	0	0	0	0	P. aeruginosa
F1S1R1D2B1P5F08	F1S1R1D3B3P2G09	0	749	57.4	54.529999999999994-60.27	82	0	0	0	0	0	0	0	0	P. aeruginosa
F1S1R1D2B1P5F08	F1S1R1D3B3P2H11	0	282	58.8	55.85999999999999-61.74	84	0	0	0	0	0	0	0	0	P. aeruginosa
F1S1R1D2B1P5F08	F1S1R1D3B3P3H04	0	273	58.8	55.85999999999999-61.74	84	0	0	0	0	0	0	0	0	P. aeruginosa
F1S1R1D2B1P5F08	F1S1R1D3B3P4F10	0	416	60.2	57.18999999999999-63.21	86	0	0	0	0	0	0	0	0	P. aeruginosa
F1S1R1D2B1P5F08	F1S1R1D3B3P4F11	0	345	62.3	59.184999999999995-65.415	89	0	0	0	0	0	0	0	0	P. aeruginosa
F1S1R1D2B1P5F08	F1S1R1D3B3P4G05	0	351	62.3	59.184999999999995-65.415	89	0	0	0	0	0	0	0	0	P. aeruginosa
F1S1R1D2B1P5F08	F1S1R1D3B3P4H11	0	345	62.3	59.184999999999995-65.415	89	0	0	0	0	0	0	0	0	P. aeruginosa
F1S1R1D2B1P5F08	F1S1R1D3B4P5A12	0	398	74.19999999999999	70.48999999999998-77.91	106	0	0	0	0	0	0	0	0	P. aeruginosa
F1S1R1D2B1P5F08	F1S1R1D3B4P5B12	0	390	74.19999999999999	70.48999999999998-77.91	106	0	0	0	0	0	0	0	0	P. aeruginosa
F1S1R1D2B1P5F08	F1S1R1D3B4P5C12	0	457	74.19999999999999	70.48999999999998-77.91	106	0	0	0	0	0	0	0	0	P. aeruginosa
F1S1R1D2B1P5F08	F1S1R1D4B1P1A05	0	358	74.19999999999999	70.48999999999998-77.91	106	0	0	0	0	0	0	0	0	P. aeruginosa
F1S1R1D2B1P5F08	F1S1R1D4B1P1B05	0	376	74.19999999999999	70.48999999999998-77.91	106	0	0	0	0	0	0	0	0	P. aeruginosa
F1S1R1D2B1P5F08	F1S1R1D4B1P1C06	0	375	74.19999999999999	70.48999999999998-77.91	106	0	0	0	0	0	0	0	0	P. aeruginosa
F1S1R1D2B1P5F08	F1S1R1D4B1P1E03	0	371	74.19999999999999	70.48999999999998-77.91	106	0	0	0	0	0	0	0	0	P. aeruginosa
F1S1R1D2B1P5F08	F1S1R1D4B1P1H04	0	316	74.89999999999999	71.15499999999999-78.645	107	0	0	0	0	0	0	0	0	P. aeruginosa
F1S1R1D2B1P5F08	F1S1R1D4B1P4F11	0	337	83.3	79.13499999999999-87.465	119	0	0	0	0	0	0	0	0	P. aeruginosa
F1S1R1D2B1P5F08	F1S1R1D4B1P5E11	0	375	83.3	79.13499999999999-87.465	119	0	0	0	0	0	0	0	0	P. aeruginosa
F1S1R1D2B1P5F08	F1S1R1D4B1P5H02	0	404	79.1	75.145-83.05499999999999	113	0	0	0	0	0	0	0	0	P. aeruginosa
F1S1R1D2B1P5F08	F1S1R1D4B2P2E01	0	2168	87.5	83.125-91.875	125	0	0	0	0	0	0	0	0	P. aeruginosa
F1S1R1D2B1P5F08	F1S1R1D4B2P3G01	0	2166	87.5	83.125-91.875	125	0	0	0	0	0	0	0	0	P. aeruginosa
F1S1R1D2B1P5F08	F1S1R1D4B2P5A05	0	302	88.19999999999999	83.78999999999999-92.60999999999999	126	0	0	0	0	0	0	0	0	P. aeruginosa
F1S1R1D2B1P5F08	F1S1R1D4B2P5H04	0	291	93.1	88.445-97.755	133	0	0	0	0	0	0	0	0	P. aeruginosa
F1S1R1D2B1P5F08	F1S1R1D4B3P1D01	0	355	93.8	89.11-98.49	134	0	0	0	0	0	0	0	0	P. aeruginosa
F1S1R1D2B1P5F08	F1S1R1D4B3P1H10	0	447	94.5	89.77499999999999-99.22500000000001	135	0	0	0	0	0	0	0	0	P. aeruginosa
F1S1R1D2B1P5F08	F1S1R1D4B4P1E05	0	362	106.4	101.07999999999998-111.72	152	0	0	0	0	0	0	0	0	P. aeruginosa
F1S1R1D2B1P5F08	F1S1R1D4B4P1H05	0	359	106.4	101.07999999999998-111.72	152	0	0	0	0	0	0	0	0	P. aeruginosa
F1S1R1D2B1P5F08	F1S1R1D4B4P2F01	0	360	106.4	101.07999999999998-111.72	152	0	0	0	0	0	0	0	0	P. aeruginosa
F1S1R1D2B1P5F08	F1S1R1D4B4P3A03	0	330	111.3	105.735-116.865	159	0	0	0	0	0	0	0	0	P. aeruginosa
F1S1R1D2B1P5F08	F1S1R2D1B1P1F02	0	779	116.2	110.38999999999999-122.00999999999999	166	0	0	0	0	0	0	0	0	P. aeruginosa
F1S1R1D2B1P5F08	F1S1R2D1B1P1H09	0	191	117.6	111.71999999999998-123.48	168	0	0	0	0	0	0	0	0	P. aeruginosa
F1S1R1D2B1P5F08	F1S1R2D1B1P4A04	0	990	123.2	117.03999999999998-129.35999999999999	176	0	0	0	0	0	0	0	0	P. aeruginosa
F1S1R1D2B1P5F08	F1S1R2D1B1P4F02	0	176	123.9	117.70499999999998-130.095	177	0	0	0	0	0	0	0	0	P. aeruginosa
F1S1R1D2B1P5F08	F1S1R2D1B1P5E10	0	365	126.7	120.36499999999998-133.035	181	0	0	0	0	0	0	0	0	P. aeruginosa
F1S1R1D2B1P5F08	F1S1R2D1B1P5G08	0	279	128.79999999999998	122.35999999999997-135.23999999999998	184	0	0	0	0	0	0	0	0	P. aeruginosa
F1S1R1D2B1P5F08	F1S1R2D1B2P2F12	0	360	133.0	126.35-139.65	190	0	0	0	0	0	0	0	0	P. aeruginosa
F1S1R1D2B1P5F08	F1S1R2D1B2P4E12	0	292	138.6	131.67-145.53	198	0	0	0	0	0	0	0	0	P. aeruginosa
F1S1R1D2B1P5F08	F1S1R2D1B3P2E12	0	342	148.39999999999998	140.97999999999996-155.82	212	0	0	0	0	0	0	0	0	P. aeruginosa
F1S1R1D2B1P5F08	F1S1R2D1B3P4A06	0	328	152.6	144.97-160.23	218	0	0	0	0	0	0	0	0	P. aeruginosa
F1S1R1D2B1P5F08	F1S1R2D1B4P2C02	0	529	160.29999999999998	152.28499999999997-168.315	229	0	0	0	0	0	0	0	0	P. aeruginosa
F1S1R1D2B1P5F08	F1S1R2D1B4P3A12	0	376	161.7	153.61499999999998-169.785	231	0	0	0	0	0	0	0	0	P. aeruginosa
F1S1R1D2B1P5F08	F1S1R2D1B4P3B12	0	375	161.7	153.61499999999998-169.785	231	0	0	0	0	0	0	0	0	P. aeruginosa
F1S1R1D2B1P5F08	F1S1R2D1B4P3H11	0	179	163.1	154.945-171.255	233	0	0	0	0	0	0	0	0	P. aeruginosa
F1S1R1D2B1P5F08	F1S1R2D1B4P4A12	0	286	166.6	158.26999999999998-174.93	238	0	0	0	0	0	0	0	0	P. aeruginosa
F1S1R1D2B1P5F08	F1S1R2D1B4P4B05	0	284	166.6	158.26999999999998-174.93	238	0	0	0	0	0	0	0	0	P. aeruginosa
F1S1R1D2B1P5F08	F1S1R2D1B4P4E05	0	298	165.89999999999998	157.60499999999996-174.195	237	0	0	0	0	0	0	0	0	P. aeruginosa
F1S1R1D2B1P5F08	F1S1R2D1B4P5D03	0	2170	167.29999999999998	158.93499999999997-175.665	239	0	0	0	0	0	0	0	0	P. aeruginosa
F1S1R1D2B1P5F08	F1S1R2D2B1P1A03	0	385	167.29999999999998	158.93499999999997-175.665	239	0	0	0	0	0	0	0	0	P. aeruginosa
F1S1R1D2B1P5F08	F1S1R2D2B1P1E03	0	879	166.6	158.26999999999998-174.93	238	0	0	0	0	0	0	0	0	P. aeruginosa
F1S1R1D2B1P5F08	F1S1R2D2B1P1F04	0	632	166.6	158.26999999999998-174.93	238	0	0	0	0	0	0	0	0	P. aeruginosa
F1S1R1D2B1P5F08	F1S1R2D2B1P1H07	0	384	167.29999999999998	158.93499999999997-175.665	239	0	0	0	0	0	0	0	0	P. aeruginosa
F1S1R1D2B1P5F08	F1S1R2D2B1P2E07	0	298	172.2	163.58999999999997-180.81	246	0	0	0	0	0	0	0	0	P. aeruginosa
F1S1R1D2B1P5F08	F1S1R2D2B1P2E12	0	287	173.6	164.92-182.28	248	0	0	0	0	0	0	0	0	P. aeruginosa
F1S1R1D2B1P5F08	F1S1R2D2B1P2H09	0	608	168.0	159.6-176.4	240	0	0	0	0	0	0	0	0	P. aeruginosa
F1S1R1D2B1P5F08	F1S1R2D2B1P3D08	0	321	173.6	164.92-182.28	248	0	0	0	0	0	0	0	0	P. aeruginosa
F1S1R1D2B1P5F08	F1S1R2D2B1P3E08	0	313	173.6	164.92-182.28	248	0	0	0	0	0	0	0	0	P. aeruginosa
F1S1R1D2B1P5F08	F1S1R2D2B1P3F09	0	761	168.0	159.6-176.4	240	0	0	0	0	0	0	0	0	P. aeruginosa
F1S1R1D2B1P5F08	F1S1R2D2B2P1G12	0	327	182.0	172.9-191.1	260	0	0	0	0	0	0	0	0	P. aeruginosa
F1S1R1D2B1P5F08	F1S1R2D2B2P1H01	0	461	177.79999999999998	168.90999999999997-186.69	254	0	0	0	0	0	0	0	0	P. aeruginosa
F1S1R1D2B1P5F08	F1S1R2D2B3P1E04	0	995	191.8	182.20999999999998-201.39	274	0	0	0	0	0	0	0	0	P. aeruginosa
F1S1R1D2B1P5F08	F1S1R2D2B3P2C09	1	169	199.5	189.52499999999998-209.47500000000002	285	0	0	0	0	0	0	0	1	P. aeruginosa
F1S1R1D2B1P5F08	F1S1R2D2B3P2C12	0	578	196.7	186.86499999999998-206.535	281	0	0	0	0	0	0	0	0	P. aeruginosa
F1S1R1D2B1P5F08	F1S1R2D2B3P2E07	0	360	197.4	187.52999999999997-207.26999999999998	282	0	0	0	0	0	0	0	0	P. aeruginosa
F1S1R1D2B1P5F08	F1S1R2D2B3P3C12	0	352	200.2	190.18999999999997-210.21	286	0	0	0	0	0	0	0	0	P. aeruginosa
F1S1R1D2B1P5F08	F1S1R2D2B4P1A05	0	698	204.4	194.17999999999998-214.61999999999998	292	0	0	0	0	0	0	0	0	P. aeruginosa
F1S1R1D2B1P5F08	F1S1R2D2B4P1A08	0	368	206.5	196.17499999999998-216.82500000000002	295	0	0	0	0	0	0	0	0	P. aeruginosa
F1S1R1D2B1P5F08	F1S1R2D2B4P1F09	0	368	207.9	197.50499999999997-218.295	297	0	0	0	0	0	0	0	0	P. aeruginosa
F1S1R1D2B1P5F08	F1S1R2D2B4P1G09	0	438	207.9	197.50499999999997-218.295	297	0	0	0	0	0	0	0	0	P. aeruginosa
F1S1R1D2B1P5F08	F1S1R2D2B4P5A07	0	374	216.3	205.48499999999999-227.11499999999998	309	0	0	0	0	0	0	0	0	P. aeruginosa
F1S1R1D2B1P5F08	F1S1R2D2B4P5B03	0	356	216.3	205.48499999999999-227.11499999999998	309	0	0	0	0	0	0	0	0	P. aeruginosa
F1S1R1D2B1P5F08	F1S1R2D2B4P5G04	0	285	219.1	208.14499999999998-230.055	313	0	0	0	0	0	0	0	0	P. aeruginosa
F1S1R1D2B1P5F08	F1S1R2D3B1P1D04	0	287	219.1	208.14499999999998-230.055	313	0	0	0	0	0	0	0	0	P. aeruginosa
F1S1R1D2B1P5F08	F1S1R2D3B2P2H06	0	407	235.2	223.43999999999997-246.96	336	0	0	0	0	0	0	0	0	P. aeruginosa
F1S1R1D2B1P5F08	F1S1R2D3B3P2G07	0	671	249.2	236.73999999999998-261.66	356	0	0	0	0	0	0	0	0	P. aeruginosa
F1S1R1D2B1P5F08	F1S1R2D3B3P3E05	0	361	250.6	238.07-263.13	358	0	0	0	0	0	0	0	0	P. aeruginosa
F1S1R1D2B1P5F08	F1S1R2D3B3P3F07	0	1832	250.6	238.07-263.13	358	0	0	0	0	0	0	0	0	P. aeruginosa
F1S1R1D2B1P5F08	F1S1R2D3B3P3G02	0	518	250.6	238.07-263.13	358	0	0	0	0	0	0	0	0	P. aeruginosa
F1S1R1D2B1P5F08	F1S1R2D3B4P4A02	0	344	266.0	252.7-279.3	380	0	0	0	0	0	0	0	0	P. aeruginosa
F1S1R1D2B1P5F08	F1S1R2D3B4P4D03	1	276	266.0	252.7-279.3	380	0	0	0	0	0	0	0	0	P. aeruginosa
F1S1R1D2B1P5F08	F1S1R2D3B4P4E11	0	339	266.0	252.7-279.3	380	0	0	0	0	0	0	0	0	P. aeruginosa
F1S1R1D2B1P5F08	F1S1R2D3B4P4F11	0	340	266.0	252.7-279.3	380	0	0	0	0	0	0	0	0	P. aeruginosa
F1S1R1D2B1P5F08	F1S1R2D3B4P5B05	0	360	270.9	257.35499999999996-284.445	387	0	0	0	0	0	0	0	0	P. aeruginosa
F1S1R1D2B1P5F08	F1S1R2D4B1P1B06	0	562	270.9	257.35499999999996-284.445	387	0	0	0	0	0	0	0	0	P. aeruginosa
F1S1R1D2B1P5F08	F1S1R2D4B1P1D08	0	374	270.2	256.69-283.71	386	0	0	0	0	0	0	0	0	P. aeruginosa
F1S1R1D2B1P5F08	F1S1R2D4B1P1G08	0	360	273.0	259.34999999999997-286.65000000000003	390	0	0	0	0	0	0	0	0	P. aeruginosa
F1S1R1D2B1P5F08	F1S1R2D4B1P3D04	0	360	275.79999999999995	262.00999999999993-289.59	394	0	0	0	0	0	0	0	0	P. aeruginosa
F1S1R1D2B1P5F08	F1S1R2D4B1P4A10	0	368	277.9	264.00499999999994-291.795	397	0	0	0	0	0	0	0	0	P. aeruginosa
F1S1R1D2B1P5F08	F1S1R2D4B1P4H09	0	370	277.9	264.00499999999994-291.795	397	0	0	0	0	0	0	0	0	P. aeruginosa
F1S1R1D2B1P5F08	F1S1R2D4B4P5F05	0	1721	309.4	293.92999999999995-324.87	442	0	0	0	0	0	0	0	0	P. aeruginosa
F1S1R1D2B1P5F08	F1S1R2D4B4P5H05	1	183	309.4	293.92999999999995-324.87	442	0	0	0	0	0	0	0	0	P. aeruginosa
F1S1R1D2B1P5F08	F1S1R3D1B2P1C06	0	14426	322.7	306.565-338.835	461	0	0	0	0	0	0	0	0	P. aeruginosa
F1S1R1D2B1P5F08	F1S1R3D1B2P1C07	0	14421	323.4	307.22999999999996-339.57	462	0	0	0	0	0	0	0	0	P. aeruginosa
F1S1R1D2B1P5F08	SH011020x2x54	0	366	224.7	213.46499999999997-235.935	321	0	0	0	0	0	0	0	0	P. aeruginosa
F1S1R1D2B1P5F08	SH011020x2x57	1	169	225.4	214.12999999999997-236.67	322	0	0	0	0	0	0	0	1	P. aeruginosa
F1S1R1D2B1P5F08	SH011020x2x85	0	298	180.6	171.57-189.63	258	0	0	0	0	0	0	0	0	P. aeruginosa
F1S1R1D2B1P5F08	SH011020x2x87	0	2136	182.7	173.56499999999997-191.835	261	0	0	0	0	0	0	0	0	P. aeruginosa
F1S1R1D2B1P5F08	SH011020x2x91	0	376	177.1	168.24499999999998-185.955	253	0	0	0	0	0	0	0	0	P. aeruginosa
F1S1R1D2B1P5F08	SH011020x2x94	0	299	176.39999999999998	167.57999999999998-185.21999999999997	252	0	0	0	0	0	0	0	0	P. aeruginosa
F1S1R1D2B1P5F08	SH020921x1x3	0	288	7.699999999999999	7.314999999999999-8.084999999999999	11	0	0	0	0	0	0	0	0	P. aeruginosa
F1S1R1D2B1P5F08	SH020921x1x4	0	290	7.699999999999999	7.314999999999999-8.084999999999999	11	0	0	0	0	0	0	0	0	P. aeruginosa
F1S1R1D2B1P5F08	SH020921x2x09	0	290	14.0	13.299999999999999-14.700000000000001	20	0	0	0	0	0	0	0	0	P. aeruginosa
F1S1R1D2B1P5F08	SH020921x2x75	0	240	19.6	18.619999999999997-20.58	28	0	0	0	0	0	0	0	0	P. aeruginosa
F1S1R1D2B1P5F08	SH040221x1x28	1	279	389.9	370.405-409.395	557	0	0	0	0	0	0	0	0	P. aeruginosa
F1S1R1D2B1P5F08	SH040221x1x30	1	336	388.5	369.075-407.925	555	0	0	0	0	0	0	0	0	P. aeruginosa
F1S1R1D2B1P5F08	SH040221x1x58	1	185	381.5	362.425-400.575	545	0	0	0	0	0	0	0	0	P. aeruginosa
F1S1R1D2B1P5F08	SH040221x2x03	1	327	371.7	353.11499999999995-390.285	531	0	0	0	0	0	0	0	0	P. aeruginosa
F1S1R1D2B1P5F08	SH040221x2x04	1	210	368.2	349.78999999999996-386.61	526	0	0	0	0	0	0	0	0	P. aeruginosa
F1S1R1D2B1P5F08	SH040221x2x56	0	389	343.7	326.515-360.885	491	0	0	0	0	0	0	0	0	P. aeruginosa
F1S1R1D2B1P5F08	SH040221x2x73	0	511	339.5	322.525-356.475	485	0	0	0	0	0	0	0	0	P. aeruginosa
F1S1R1D2B1P5F08	SH040321x2x02	0	277	131.6	125.01999999999998-138.18	188	0	0	0	0	0	0	0	0	P. aeruginosa
F1S1R1D2B1P5F08	SH040321x2x27	0	276	126.7	120.36499999999998-133.035	181	0	0	0	0	0	0	0	0	P. aeruginosa
F1S1R1D2B1P5F08	SH040321x2x59	0	241	116.9	111.05499999999999-122.74499999999999	167	0	0	0	0	0	0	0	0	P. aeruginosa
F1S1R1D2B1P5F08	SH050122x2x23	0	356	146.29999999999998	138.98499999999999-153.61499999999998	209	0	0	0	0	0	0	0	0	P. aeruginosa
F1S1R1D2B1P5F08	SH050122x2x50	0	354	148.39999999999998	140.97999999999996-155.82	212	0	0	0	0	0	0	0	0	P. aeruginosa
F1S1R1D2B1P5F08	SH060521x2x43	0	378	16.799999999999997	15.959999999999997-17.639999999999997	24	0	0	0	0	0	0	0	0	P. aeruginosa
F1S1R1D2B1P5F08	SH061021x2x40	0	399	84.0	79.8-88.2	120	0	0	0	0	0	0	0	0	P. aeruginosa
F1S1R1D2B1P5F08	SH081020x1x95	0	551	289.1	274.645-303.55499999999995	413	0	0	0	0	0	0	0	0	P. aeruginosa
F1S1R1D2B1P5F08	SH081020x2x64	0	358	287.7	273.315-302.085	411	0	0	0	0	0	0	0	0	P. aeruginosa
F1S1R1D2B1P5F08	SH081020x2x68	0	308	284.9	270.655-299.145	407	0	0	0	0	0	0	0	0	P. aeruginosa
F1S1R1D2B1P5F08	SH090321x2x37	0	427	104.3	99.085-109.515	149	0	0	0	0	0	0	0	0	P. aeruginosa
F1S1R1D2B1P5F08	SH090321x2x39	0	170	103.6	98.41999999999999-108.78	148	0	0	0	0	0	0	0	0	P. aeruginosa
F1S1R1D2B1P5F08	SH110222x67	0	254	175.0	166.25-183.75	250	0	0	0	0	0	0	0	0	P. aeruginosa
F1S1R1D2B1P5F08	SH121021x1x47	0	351	91.0	86.45-95.55	130	0	0	0	0	0	0	0	0	P. aeruginosa
F1S1R1D2B1P5F08	SH121021x1x96	0	282	96.6	91.77-101.42999999999999	138	0	0	0	0	0	0	0	0	P. aeruginosa
F1S1R1D2B1P5F08	SH140421x2x01	0	279	37.1	35.24499999999999-38.955	53	0	0	0	0	0	0	0	0	P. aeruginosa
F1S1R1D2B1P5F08	SH140421x2x04	0	511	37.8	35.91-39.69	54	0	0	0	0	0	0	0	0	P. aeruginosa
F1S1R1D2B1P5F08	SH141221x1x5	0	370	128.1	121.695-134.505	183	0	0	0	0	0	0	0	0	P. aeruginosa
F1S1R1D2B1P5F08	SH141221x1x82	0	2598	134.39999999999998	127.67999999999998-141.11999999999998	192	0	0	0	0	0	0	0	0	P. aeruginosa
F1S1R1D2B1P5F08	SH150921x1x64	0	280	28.0	26.599999999999998-29.400000000000002	40	0	0	0	0	0	0	0	0	P. aeruginosa
F1S1R1D2B1P5F08	SH150921x1x67	0	290	25.9	24.604999999999997-27.195	37	0	0	0	0	0	0	0	0	P. aeruginosa
F1S1R1D2B1P5F08	SH150921x2x23	0	172	30.8	29.259999999999994-32.339999999999996	44	0	0	0	0	0	0	0	0	P. aeruginosa
F1S1R1D2B1P5F08	SH150921x2x44	0	683	32.2	30.589999999999993-33.809999999999995	46	0	0	0	0	0	0	0	0	P. aeruginosa
F1S1R1D2B1P5F08	SH161121x2x57	0	498	115.5	109.72499999999998-121.27499999999999	165	0	0	0	0	0	0	0	0	P. aeruginosa
F1S1R1D2B1P5F08	SH170321x1x44	0	298	93.1	88.445-97.755	133	0	0	0	0	0	0	0	0	P. aeruginosa
F1S1R1D2B1P5F08	SH170321x1x54	0	14444	90.3	85.785-94.815	129	0	0	0	0	0	0	0	0	P. aeruginosa
F1S1R1D2B1P5F08	SH170322x1x12	0	14447	191.8	182.20999999999998-201.39	274	0	0	0	0	0	0	0	0	P. aeruginosa
F1S1R1D2B1P5F08	SH170322x2x65	0	494	203.7	193.515-213.885	291	0	0	0	0	0	0	0	0	P. aeruginosa
F1S1R1D2B1P5F08	SH170322x2x92	0	348	205.1	194.845-215.355	293	0	0	0	0	0	0	0	0	P. aeruginosa
F1S1R1D2B1P5F08	SH181120x2x1	0	297	149.79999999999998	142.30999999999997-157.29	214	0	0	0	0	0	0	0	0	P. aeruginosa
F1S1R1D2B1P5F08	SH181120x2x61	0	251	175.7	166.915-184.48499999999999	251	0	0	0	0	0	0	0	0	P. aeruginosa
F1S1R1D2B1P5F08	SH181120x2x96	0	546	151.89999999999998	144.30499999999998-159.49499999999998	217	0	0	0	0	0	0	0	0	P. aeruginosa
F1S1R1D2B1P5F08	SH200921x2x12	0	231	49.0	46.55-51.45	70	0	0	0	0	0	0	0	0	P. aeruginosa
F1S1R1D2B1P5F08	SH201x03	0	396	333.9	317.205-350.59499999999997	477	0	0	0	0	0	0	0	0	P. aeruginosa
F1S1R1D2B1P5F08	SH204x52	0	390	344.4	327.17999999999995-361.62	492	0	0	0	0	0	0	0	0	P. aeruginosa
F1S1R1D2B1P5F08	SH206x38	0	374	346.5	329.175-363.825	495	0	0	0	0	0	0	0	0	P. aeruginosa
F1S1R1D2B1P5F08	SH211020x1x08	1	235	266.0	252.7-279.3	380	0	0	0	0	0	0	0	0	P. aeruginosa
F1S1R1D2B1P5F08	SH211020x2x86	0	507	315.0	299.25-330.75	450	0	0	0	0	0	0	0	0	P. aeruginosa
F1S1R1D2B1P5F08	SH220222x1x02	0	14454	171.5	162.92499999999998-180.07500000000002	245	0	0	0	0	0	0	0	0	P. aeruginosa
F1S1R1D2B1P5F08	SH220222x1x19	0	14456	174.29999999999998	165.58499999999998-183.015	249	0	0	0	0	0	0	0	0	P. aeruginosa
F1S1R1D2B1P5F08	SH220222x2x50	0	253	186.2	176.89-195.51	266	0	0	0	0	0	0	0	0	P. aeruginosa
F1S1R1D2B1P5F08	SH220422x2x30	0	291	223.3	212.13499999999996-234.465	319	0	0	0	0	0	0	0	0	P. aeruginosa
F1S1R1D2B1P5F08	SH220921x1x92	0	288	65.1	61.84499999999999-68.355	93	0	0	0	0	0	0	0	0	P. aeruginosa
F1S1R1D2B1P5F08	SH220921x2x86	0	358	71.39999999999999	67.82999999999998-74.97	102	0	0	0	0	0	0	0	0	P. aeruginosa
F1S1R1D2B1P5F08	SH221020x2x25	0	510	319.9	303.905-335.895	457	0	0	0	0	0	0	0	0	P. aeruginosa
F1S1R1D2B1P5F08	SH221020x2x31	0	734	297.5	282.625-312.375	425	0	0	0	0	0	0	0	0	P. aeruginosa
F1S1R1D2B1P5F08	SH227x42	1	352	393.4	373.72999999999996-413.07	562	0	0	0	0	0	0	0	0	P. aeruginosa
F1S1R1D2B1P5F08	SH230321x2x28	0	682	67.89999999999999	64.505-71.29499999999999	97	0	0	0	0	0	0	0	0	P. aeruginosa
F1S1R1D2B1P5F08	SH230321x2x50	0	288	63.7	60.51499999999999-66.885	91	0	0	0	0	0	0	0	0	P. aeruginosa
F1S1R1D2B1P5F08	SH230321x2x55	0	288	62.99999999999999	59.84999999999999-66.14999999999999	90	0	0	0	0	0	0	0	0	P. aeruginosa
F1S1R1D2B1P5F08	SH230321x2x67	0	302	63.7	60.51499999999999-66.885	91	0	0	0	0	0	0	0	0	P. aeruginosa
F1S1R1D2B1P5F08	SH230920x1x67	0	289	217.0	206.14999999999998-227.85000000000002	310	0	0	0	0	0	0	0	0	P. aeruginosa
F1S1R1D2B1P5F08	SH230920x1x71	0	284	210.7	200.165-221.23499999999999	301	0	0	0	0	0	0	0	0	P. aeruginosa
F1S1R1D2B1P5F08	SH230920x1x71xr2	0	320	210.7	200.165-221.23499999999999	301	0	0	0	0	0	0	0	0	P. aeruginosa
F1S1R1D2B1P5F08	SH230920x1x95	1	172	200.2	190.18999999999997-210.21	286	0	0	0	0	0	0	0	1	P. aeruginosa
F1S1R1D2B1P5F08	SH230920x2x85	0	359	190.4	180.87999999999997-199.92	272	0	0	0	0	0	0	0	0	P. aeruginosa
F1S1R1D2B1P5F08	SH230920x2x88	0	500	187.6	178.22-196.98	268	0	0	0	0	0	0	0	0	P. aeruginosa
F1S1R1D2B1P5F08	SH230920x2x91	0	334	187.6	178.22-196.98	268	0	0	0	0	0	0	0	0	P. aeruginosa
F1S1R1D2B1P5F08	SH230920x2x96	0	415	184.8	175.55999999999997-194.04	264	0	0	0	0	0	0	0	0	P. aeruginosa
F1S1R1D2B1P5F08	SH242x01	0	500	422.8	401.6599999999999-443.94	604	0	0	0	0	0	0	0	0	P. aeruginosa
F1S1R1D2B1P5F08	SH250322x1x92	1	215	214.2	203.48999999999998-224.91	306	0	0	0	0	0	0	0	1	P. aeruginosa
F1S1R1D2B1P5F08	SH260321x2x62	0	505	50.4	47.879999999999995-52.92	72	0	0	0	0	0	0	0	0	P. aeruginosa
F1S1R1D2B1P5F08	SH300920x2x72	1	172	239.4	227.42999999999998-251.36999999999998	342	0	0	0	0	0	0	0	1	P. aeruginosa
F1S1R1D2B1P5G08	F1S1R1D2B2P1A09	0	168	0.7	0.6649999999999999-0.735	1	0	0	0	0	0	0	0	0	P. aeruginosa
F1S1R1D2B1P5G08	F1S1R1D2B2P3A07	0	320	5.6	5.319999999999999-5.88	8	0	0	0	0	0	0	0	0	P. aeruginosa
F1S1R1D2B1P5G08	F1S1R1D2B2P3B08	0	319	5.6	5.319999999999999-5.88	8	0	0	0	0	0	0	0	0	P. aeruginosa
F1S1R1D2B1P5G08	F1S1R1D2B2P3D04	0	383	6.3	5.984999999999999-6.615	9	0	0	0	0	0	0	0	0	P. aeruginosa
F1S1R1D2B1P5G08	F1S1R1D2B2P3D09	0	1763	4.9	4.654999999999999-5.145	7	0	0	0	0	0	0	0	0	P. aeruginosa
F1S1R1D2B1P5G08	F1S1R1D2B2P3E10	0	162	6.3	5.984999999999999-6.615	9	0	0	0	0	0	0	0	0	P. aeruginosa
F1S1R1D2B1P5G08	F1S1R1D2B2P3F10	0	364	5.6	5.319999999999999-5.88	8	0	0	0	0	0	0	0	0	P. aeruginosa
F1S1R1D2B1P5G08	F1S1R1D2B2P3G10	0	361	5.6	5.319999999999999-5.88	8	0	0	0	0	0	0	0	0	P. aeruginosa
F1S1R1D2B1P5G08	F1S1R1D2B2P4C12	0	158	8.399999999999999	7.979999999999999-8.819999999999999	12	0	0	0	0	0	0	0	0	P. aeruginosa
F1S1R1D2B1P5G08	F1S1R1D2B3P3C07	0	1023	14.7	13.964999999999998-15.435	21	0	0	0	0	0	0	0	0	P. aeruginosa
F1S1R1D2B1P5G08	F1S1R1D2B3P3H10	0	280	16.099999999999998	15.294999999999996-16.904999999999998	23	0	0	0	0	0	0	0	0	P. aeruginosa
F1S1R1D2B1P5G08	F1S1R1D2B3P4A07	0	348	14.7	13.964999999999998-15.435	21	0	0	0	0	0	0	0	0	P. aeruginosa
F1S1R1D2B1P5G08	F1S1R1D2B3P4A09	0	270	19.6	18.619999999999997-20.58	28	0	0	0	0	0	0	0	0	P. aeruginosa
F1S1R1D2B1P5G08	F1S1R1D2B3P4H06	0	347	14.7	13.964999999999998-15.435	21	0	0	0	0	0	0	0	0	P. aeruginosa
F1S1R1D2B1P5G08	F1S1R1D2B3P5G03	0	302	19.6	18.619999999999997-20.58	28	0	0	0	0	0	0	0	0	P. aeruginosa
F1S1R1D2B1P5G08	F1S1R1D2B4P3A09	0	363	25.2	23.939999999999998-26.46	36	0	0	0	0	0	0	0	0	P. aeruginosa
F1S1R1D2B1P5G08	F1S1R1D2B4P4E09	0	400	30.1	28.594999999999995-31.605	43	0	0	0	0	0	0	0	0	P. aeruginosa
F1S1R1D2B1P5G08	F1S1R1D2B4P5H10	0	385	29.4	27.929999999999996-30.87	42	0	0	0	0	0	0	0	0	P. aeruginosa
F1S1R1D2B1P5G08	F1S1R1D3B1P1G10	0	362	32.9	31.254999999999995-34.545	47	0	0	0	0	0	0	0	0	P. aeruginosa
F1S1R1D2B1P5G08	F1S1R1D3B1P1H01	0	975	30.1	28.594999999999995-31.605	43	0	0	0	0	0	0	0	0	P. aeruginosa
F1S1R1D2B1P5G08	F1S1R1D3B1P2A08	0	266	34.3	32.584999999999994-36.015	49	0	0	0	0	0	0	0	0	P. aeruginosa
F1S1R1D2B1P5G08	F1S1R1D3B1P2B02	0	2134	34.3	32.584999999999994-36.015	49	0	0	0	0	0	0	0	0	P. aeruginosa
F1S1R1D2B1P5G08	F1S1R1D3B1P2C02	0	2135	34.3	32.584999999999994-36.015	49	0	0	0	0	0	0	0	0	P. aeruginosa
F1S1R1D2B1P5G08	F1S1R1D3B1P2D06	0	283	34.3	32.584999999999994-36.015	49	0	0	0	0	0	0	0	0	P. aeruginosa
F1S1R1D2B1P5G08	F1S1R1D3B1P2H01	0	509	35.7	33.91499999999999-37.485	51	0	0	0	0	0	0	0	0	P. aeruginosa
F1S1R1D2B1P5G08	F1S1R1D3B1P3A10	0	340	37.8	35.91-39.69	54	0	0	0	0	0	0	0	0	P. aeruginosa
F1S1R1D2B1P5G08	F1S1R1D3B1P3E10	0	339	37.8	35.91-39.69	54	0	0	0	0	0	0	0	0	P. aeruginosa
F1S1R1D2B1P5G08	F1S1R1D3B1P3H12	0	415	39.2	37.239999999999995-41.16	56	0	0	0	0	0	0	0	0	P. aeruginosa
F1S1R1D2B1P5G08	F1S1R1D3B2P1G06	0	587	43.4	41.23-45.57	62	0	0	0	0	0	0	0	0	P. aeruginosa
F1S1R1D2B1P5G08	F1S1R1D3B2P2D11	0	341	44.8	42.559999999999995-47.04	64	0	0	0	0	0	0	0	0	P. aeruginosa
F1S1R1D2B1P5G08	F1S1R1D3B3P2E09	0	590	57.4	54.529999999999994-60.27	82	0	0	0	0	0	0	0	0	P. aeruginosa
F1S1R1D2B1P5G08	F1S1R1D3B3P2F09	0	752	57.4	54.529999999999994-60.27	82	0	0	0	0	0	0	0	0	P. aeruginosa
F1S1R1D2B1P5G08	F1S1R1D3B3P2G09	0	737	57.4	54.529999999999994-60.27	82	0	0	0	0	0	0	0	0	P. aeruginosa
F1S1R1D2B1P5G08	F1S1R1D3B3P2H11	0	272	58.8	55.85999999999999-61.74	84	0	0	0	0	0	0	0	0	P. aeruginosa
F1S1R1D2B1P5G08	F1S1R1D3B3P3H04	0	263	58.8	55.85999999999999-61.74	84	0	0	0	0	0	0	0	0	P. aeruginosa
F1S1R1D2B1P5G08	F1S1R1D3B3P4F10	0	408	60.2	57.18999999999999-63.21	86	0	0	0	0	0	0	0	0	P. aeruginosa
F1S1R1D2B1P5G08	F1S1R1D3B3P4F11	0	334	62.3	59.184999999999995-65.415	89	0	0	0	0	0	0	0	0	P. aeruginosa
F1S1R1D2B1P5G08	F1S1R1D3B3P4G05	0	340	62.3	59.184999999999995-65.415	89	0	0	0	0	0	0	0	0	P. aeruginosa
F1S1R1D2B1P5G08	F1S1R1D3B3P4H11	0	334	62.3	59.184999999999995-65.415	89	0	0	0	0	0	0	0	0	P. aeruginosa
F1S1R1D2B1P5G08	F1S1R1D3B4P5A12	0	387	74.19999999999999	70.48999999999998-77.91	106	0	0	0	0	0	0	0	0	P. aeruginosa
F1S1R1D2B1P5G08	F1S1R1D3B4P5B12	0	379	74.19999999999999	70.48999999999998-77.91	106	0	0	0	0	0	0	0	0	P. aeruginosa
F1S1R1D2B1P5G08	F1S1R1D3B4P5C12	0	446	74.19999999999999	70.48999999999998-77.91	106	0	0	0	0	0	0	0	0	P. aeruginosa
F1S1R1D2B1P5G08	F1S1R1D4B1P1A05	0	349	74.19999999999999	70.48999999999998-77.91	106	0	0	0	0	0	0	0	0	P. aeruginosa
F1S1R1D2B1P5G08	F1S1R1D4B1P1B05	0	366	74.19999999999999	70.48999999999998-77.91	106	0	0	0	0	0	0	0	0	P. aeruginosa
F1S1R1D2B1P5G08	F1S1R1D4B1P1C06	0	365	74.19999999999999	70.48999999999998-77.91	106	0	0	0	0	0	0	0	0	P. aeruginosa
F1S1R1D2B1P5G08	F1S1R1D4B1P1E03	0	361	74.19999999999999	70.48999999999998-77.91	106	0	0	0	0	0	0	0	0	P. aeruginosa
F1S1R1D2B1P5G08	F1S1R1D4B1P1H04	0	305	74.89999999999999	71.15499999999999-78.645	107	0	0	0	0	0	0	0	0	P. aeruginosa
F1S1R1D2B1P5G08	F1S1R1D4B1P4F11	0	326	83.3	79.13499999999999-87.465	119	0	0	0	0	0	0	0	0	P. aeruginosa
F1S1R1D2B1P5G08	F1S1R1D4B1P5E11	0	365	83.3	79.13499999999999-87.465	119	0	0	0	0	0	0	0	0	P. aeruginosa
F1S1R1D2B1P5G08	F1S1R1D4B1P5H02	0	393	79.1	75.145-83.05499999999999	113	0	0	0	0	0	0	0	0	P. aeruginosa
F1S1R1D2B1P5G08	F1S1R1D4B2P2E01	0	2137	87.5	83.125-91.875	125	0	0	0	0	0	0	0	0	P. aeruginosa
F1S1R1D2B1P5G08	F1S1R1D4B2P3G01	0	2135	87.5	83.125-91.875	125	0	0	0	0	0	0	0	0	P. aeruginosa
F1S1R1D2B1P5G08	F1S1R1D4B2P5A05	0	293	88.19999999999999	83.78999999999999-92.60999999999999	126	0	0	0	0	0	0	0	0	P. aeruginosa
F1S1R1D2B1P5G08	F1S1R1D4B2P5H04	0	280	93.1	88.445-97.755	133	0	0	0	0	0	0	0	0	P. aeruginosa
F1S1R1D2B1P5G08	F1S1R1D4B3P1D01	0	344	93.8	89.11-98.49	134	0	0	0	0	0	0	0	0	P. aeruginosa
F1S1R1D2B1P5G08	F1S1R1D4B3P1H10	0	436	94.5	89.77499999999999-99.22500000000001	135	0	0	0	0	0	0	0	0	P. aeruginosa
F1S1R1D2B1P5G08	F1S1R1D4B4P1E05	0	351	106.4	101.07999999999998-111.72	152	0	0	0	0	0	0	0	0	P. aeruginosa
F1S1R1D2B1P5G08	F1S1R1D4B4P1H05	0	348	106.4	101.07999999999998-111.72	152	0	0	0	0	0	0	0	0	P. aeruginosa
F1S1R1D2B1P5G08	F1S1R1D4B4P2F01	0	349	106.4	101.07999999999998-111.72	152	0	0	0	0	0	0	0	0	P. aeruginosa
F1S1R1D2B1P5G08	F1S1R1D4B4P3A03	0	319	111.3	105.735-116.865	159	0	0	0	0	0	0	0	0	P. aeruginosa
F1S1R1D2B1P5G08	F1S1R2D1B1P1F02	0	765	116.2	110.38999999999999-122.00999999999999	166	0	0	0	0	0	0	0	0	P. aeruginosa
F1S1R1D2B1P5G08	F1S1R2D1B1P1H09	0	180	117.6	111.71999999999998-123.48	168	0	0	0	0	0	0	0	0	P. aeruginosa
F1S1R1D2B1P5G08	F1S1R2D1B1P4A04	0	978	123.2	117.03999999999998-129.35999999999999	176	0	0	0	0	0	0	0	0	P. aeruginosa
F1S1R1D2B1P5G08	F1S1R2D1B1P4F02	0	165	123.9	117.70499999999998-130.095	177	0	0	0	0	0	0	0	0	P. aeruginosa
F1S1R1D2B1P5G08	F1S1R2D1B1P5E10	0	355	126.7	120.36499999999998-133.035	181	0	0	0	0	0	0	0	0	P. aeruginosa
F1S1R1D2B1P5G08	F1S1R2D1B1P5G08	0	268	128.79999999999998	122.35999999999997-135.23999999999998	184	0	0	0	0	0	0	0	0	P. aeruginosa
F1S1R1D2B1P5G08	F1S1R2D1B2P2F12	0	349	133.0	126.35-139.65	190	0	0	0	0	0	0	0	0	P. aeruginosa
F1S1R1D2B1P5G08	F1S1R2D1B2P4E12	0	281	138.6	131.67-145.53	198	0	0	0	0	0	0	0	0	P. aeruginosa
F1S1R1D2B1P5G08	F1S1R2D1B3P2E12	0	331	148.39999999999998	140.97999999999996-155.82	212	0	0	0	0	0	0	0	0	P. aeruginosa
F1S1R1D2B1P5G08	F1S1R2D1B3P4A06	0	317	152.6	144.97-160.23	218	0	0	0	0	0	0	0	0	P. aeruginosa
F1S1R1D2B1P5G08	F1S1R2D1B4P2C02	0	517	160.29999999999998	152.28499999999997-168.315	229	0	0	0	0	0	0	0	0	P. aeruginosa
F1S1R1D2B1P5G08	F1S1R2D1B4P3A12	0	367	161.7	153.61499999999998-169.785	231	0	0	0	0	0	0	0	0	P. aeruginosa
F1S1R1D2B1P5G08	F1S1R2D1B4P3B12	0	365	161.7	153.61499999999998-169.785	231	0	0	0	0	0	0	0	0	P. aeruginosa
F1S1R1D2B1P5G08	F1S1R2D1B4P3H11	1	168	163.1	154.945-171.255	233	0	0	0	0	0	0	1	1	P. aeruginosa
F1S1R1D2B1P5G08	F1S1R2D1B4P4A12	0	275	166.6	158.26999999999998-174.93	238	0	0	0	0	0	0	0	0	P. aeruginosa
F1S1R1D2B1P5G08	F1S1R2D1B4P4B05	0	273	166.6	158.26999999999998-174.93	238	0	0	0	0	0	0	0	0	P. aeruginosa
F1S1R1D2B1P5G08	F1S1R2D1B4P4E05	0	287	165.89999999999998	157.60499999999996-174.195	237	0	0	0	0	0	0	0	0	P. aeruginosa
F1S1R1D2B1P5G08	F1S1R2D1B4P5D03	0	2139	167.29999999999998	158.93499999999997-175.665	239	0	0	0	0	0	0	0	0	P. aeruginosa
F1S1R1D2B1P5G08	F1S1R2D2B1P1A03	0	374	167.29999999999998	158.93499999999997-175.665	239	0	0	0	0	0	0	0	0	P. aeruginosa
F1S1R1D2B1P5G08	F1S1R2D2B1P1E03	0	869	166.6	158.26999999999998-174.93	238	0	0	0	0	0	0	0	0	P. aeruginosa
F1S1R1D2B1P5G08	F1S1R2D2B1P1F04	0	619	166.6	158.26999999999998-174.93	238	0	0	0	0	0	0	0	0	P. aeruginosa
F1S1R1D2B1P5G08	F1S1R2D2B1P1H07	0	373	167.29999999999998	158.93499999999997-175.665	239	0	0	0	0	0	0	0	0	P. aeruginosa
F1S1R1D2B1P5G08	F1S1R2D2B1P2E07	0	286	172.2	163.58999999999997-180.81	246	0	0	0	0	0	0	0	0	P. aeruginosa
F1S1R1D2B1P5G08	F1S1R2D2B1P2E12	0	276	173.6	164.92-182.28	248	0	0	0	0	0	0	0	0	P. aeruginosa
F1S1R1D2B1P5G08	F1S1R2D2B1P2H09	0	596	168.0	159.6-176.4	240	0	0	0	0	0	0	0	0	P. aeruginosa
F1S1R1D2B1P5G08	F1S1R2D2B1P3D08	0	310	173.6	164.92-182.28	248	0	0	0	0	0	0	0	0	P. aeruginosa
F1S1R1D2B1P5G08	F1S1R2D2B1P3E08	0	303	173.6	164.92-182.28	248	0	0	0	0	0	0	0	0	P. aeruginosa
F1S1R1D2B1P5G08	F1S1R2D2B1P3F09	0	759	168.0	159.6-176.4	240	0	0	0	0	0	0	0	0	P. aeruginosa
F1S1R1D2B1P5G08	F1S1R2D2B2P1G12	0	316	182.0	172.9-191.1	260	0	0	0	0	0	0	0	0	P. aeruginosa
F1S1R1D2B1P5G08	F1S1R2D2B2P1H01	0	450	177.79999999999998	168.90999999999997-186.69	254	0	0	0	0	0	0	0	0	P. aeruginosa
F1S1R1D2B1P5G08	F1S1R2D2B3P1E04	0	984	191.8	182.20999999999998-201.39	274	0	0	0	0	0	0	0	0	P. aeruginosa
F1S1R1D2B1P5G08	F1S1R2D2B3P2C09	1	158	199.5	189.52499999999998-209.47500000000002	285	0	0	0	0	0	0	0	1	P. aeruginosa
F1S1R1D2B1P5G08	F1S1R2D2B3P2C12	0	567	196.7	186.86499999999998-206.535	281	0	0	0	0	0	0	0	0	P. aeruginosa
F1S1R1D2B1P5G08	F1S1R2D2B3P2E07	0	349	197.4	187.52999999999997-207.26999999999998	282	0	0	0	0	0	0	0	0	P. aeruginosa
F1S1R1D2B1P5G08	F1S1R2D2B3P3C12	0	341	200.2	190.18999999999997-210.21	286	0	0	0	0	0	0	0	0	P. aeruginosa
F1S1R1D2B1P5G08	F1S1R2D2B4P1A05	0	687	204.4	194.17999999999998-214.61999999999998	292	0	0	0	0	0	0	0	0	P. aeruginosa
F1S1R1D2B1P5G08	F1S1R2D2B4P1A08	0	357	206.5	196.17499999999998-216.82500000000002	295	0	0	0	0	0	0	0	0	P. aeruginosa
F1S1R1D2B1P5G08	F1S1R2D2B4P1F09	0	357	207.9	197.50499999999997-218.295	297	0	0	0	0	0	0	0	0	P. aeruginosa
F1S1R1D2B1P5G08	F1S1R2D2B4P1G09	0	427	207.9	197.50499999999997-218.295	297	0	0	0	0	0	0	0	0	P. aeruginosa
F1S1R1D2B1P5G08	F1S1R2D2B4P5A07	0	364	216.3	205.48499999999999-227.11499999999998	309	0	0	0	0	0	0	0	0	P. aeruginosa
F1S1R1D2B1P5G08	F1S1R2D2B4P5B03	0	347	216.3	205.48499999999999-227.11499999999998	309	0	0	0	0	0	0	0	0	P. aeruginosa
F1S1R1D2B1P5G08	F1S1R2D2B4P5G04	0	274	219.1	208.14499999999998-230.055	313	0	0	0	0	0	0	0	0	P. aeruginosa
F1S1R1D2B1P5G08	F1S1R2D3B1P1D04	0	276	219.1	208.14499999999998-230.055	313	0	0	0	0	0	0	0	0	P. aeruginosa
F1S1R1D2B1P5G08	F1S1R2D3B2P2H06	0	398	235.2	223.43999999999997-246.96	336	0	0	0	0	0	0	0	0	P. aeruginosa
F1S1R1D2B1P5G08	F1S1R2D3B3P2G07	0	660	249.2	236.73999999999998-261.66	356	0	0	0	0	0	0	0	0	P. aeruginosa
F1S1R1D2B1P5G08	F1S1R2D3B3P3E05	0	350	250.6	238.07-263.13	358	0	0	0	0	0	0	0	0	P. aeruginosa
F1S1R1D2B1P5G08	F1S1R2D3B3P3F07	0	1824	250.6	238.07-263.13	358	0	0	0	0	0	0	0	0	P. aeruginosa
F1S1R1D2B1P5G08	F1S1R2D3B3P3G02	0	505	250.6	238.07-263.13	358	0	0	0	0	0	0	0	0	P. aeruginosa
F1S1R1D2B1P5G08	F1S1R2D3B4P4A02	0	334	266.0	252.7-279.3	380	0	0	0	0	0	0	0	0	P. aeruginosa
F1S1R1D2B1P5G08	F1S1R2D3B4P4D03	1	265	266.0	252.7-279.3	380	0	0	0	0	0	0	0	0	P. aeruginosa
F1S1R1D2B1P5G08	F1S1R2D3B4P4E11	0	327	266.0	252.7-279.3	380	0	0	0	0	0	0	0	0	P. aeruginosa
F1S1R1D2B1P5G08	F1S1R2D3B4P4F11	0	328	266.0	252.7-279.3	380	0	0	0	0	0	0	0	0	P. aeruginosa
F1S1R1D2B1P5G08	F1S1R2D3B4P5B05	0	349	270.9	257.35499999999996-284.445	387	0	0	0	0	0	0	0	0	P. aeruginosa
F1S1R1D2B1P5G08	F1S1R2D4B1P1B06	0	550	270.9	257.35499999999996-284.445	387	0	0	0	0	0	0	0	0	P. aeruginosa
F1S1R1D2B1P5G08	F1S1R2D4B1P1D08	0	363	270.2	256.69-283.71	386	0	0	0	0	0	0	0	0	P. aeruginosa
F1S1R1D2B1P5G08	F1S1R2D4B1P1G08	0	349	273.0	259.34999999999997-286.65000000000003	390	0	0	0	0	0	0	0	0	P. aeruginosa
F1S1R1D2B1P5G08	F1S1R2D4B1P3D04	0	349	275.79999999999995	262.00999999999993-289.59	394	0	0	0	0	0	0	0	0	P. aeruginosa
F1S1R1D2B1P5G08	F1S1R2D4B1P4A10	0	357	277.9	264.00499999999994-291.795	397	0	0	0	0	0	0	0	0	P. aeruginosa
F1S1R1D2B1P5G08	F1S1R2D4B1P4H09	0	359	277.9	264.00499999999994-291.795	397	0	0	0	0	0	0	0	0	P. aeruginosa
F1S1R1D2B1P5G08	F1S1R2D4B4P5F05	0	1720	309.4	293.92999999999995-324.87	442	0	0	0	0	0	0	0	0	P. aeruginosa
F1S1R1D2B1P5G08	F1S1R2D4B4P5H05	1	172	309.4	293.92999999999995-324.87	442	0	0	0	0	0	0	0	0	P. aeruginosa
F1S1R1D2B1P5G08	F1S1R3D1B2P1C06	0	14393	322.7	306.565-338.835	461	0	0	0	0	0	0	0	0	P. aeruginosa
F1S1R1D2B1P5G08	F1S1R3D1B2P1C07	0	14388	323.4	307.22999999999996-339.57	462	0	0	0	0	0	0	0	0	P. aeruginosa
F1S1R1D2B1P5G08	SH011020x2x54	0	355	224.7	213.46499999999997-235.935	321	0	0	0	0	0	0	0	0	P. aeruginosa
F1S1R1D2B1P5G08	SH011020x2x57	1	158	225.4	214.12999999999997-236.67	322	0	0	0	0	0	0	0	1	P. aeruginosa
F1S1R1D2B1P5G08	SH011020x2x85	0	287	180.6	171.57-189.63	258	0	0	0	0	0	0	0	0	P. aeruginosa
F1S1R1D2B1P5G08	SH011020x2x87	0	2107	182.7	173.56499999999997-191.835	261	0	0	0	0	0	0	0	0	P. aeruginosa
F1S1R1D2B1P5G08	SH011020x2x91	0	365	177.1	168.24499999999998-185.955	253	0	0	0	0	0	0	0	0	P. aeruginosa
F1S1R1D2B1P5G08	SH011020x2x94	0	288	176.39999999999998	167.57999999999998-185.21999999999997	252	0	0	0	0	0	0	0	0	P. aeruginosa
F1S1R1D2B1P5G08	SH020921x1x3	0	277	7.699999999999999	7.314999999999999-8.084999999999999	11	0	0	0	0	0	0	0	0	P. aeruginosa
F1S1R1D2B1P5G08	SH020921x1x4	0	279	7.699999999999999	7.314999999999999-8.084999999999999	11	0	0	0	0	0	0	0	0	P. aeruginosa
F1S1R1D2B1P5G08	SH020921x2x09	0	279	14.0	13.299999999999999-14.700000000000001	20	0	0	0	0	0	0	0	0	P. aeruginosa
F1S1R1D2B1P5G08	SH020921x2x75	0	229	19.6	18.619999999999997-20.58	28	0	0	0	0	0	0	0	0	P. aeruginosa
F1S1R1D2B1P5G08	SH040221x1x28	1	268	389.9	370.405-409.395	557	0	0	0	0	0	0	0	0	P. aeruginosa
F1S1R1D2B1P5G08	SH040221x1x30	1	325	388.5	369.075-407.925	555	0	0	0	0	0	0	0	0	P. aeruginosa
F1S1R1D2B1P5G08	SH040221x1x58	1	174	381.5	362.425-400.575	545	0	0	0	0	0	0	0	0	P. aeruginosa
F1S1R1D2B1P5G08	SH040221x2x03	1	316	371.7	353.11499999999995-390.285	531	0	0	0	0	0	0	0	0	P. aeruginosa
F1S1R1D2B1P5G08	SH040221x2x04	1	203	368.2	349.78999999999996-386.61	526	0	0	0	0	0	0	0	0	P. aeruginosa
F1S1R1D2B1P5G08	SH040221x2x56	0	379	343.7	326.515-360.885	491	0	0	0	0	0	0	0	0	P. aeruginosa
F1S1R1D2B1P5G08	SH040221x2x73	0	498	339.5	322.525-356.475	485	0	0	0	0	0	0	0	0	P. aeruginosa
F1S1R1D2B1P5G08	SH040321x2x02	0	266	131.6	125.01999999999998-138.18	188	0	0	0	0	0	0	0	0	P. aeruginosa
F1S1R1D2B1P5G08	SH040321x2x27	0	265	126.7	120.36499999999998-133.035	181	0	0	0	0	0	0	0	0	P. aeruginosa
F1S1R1D2B1P5G08	SH040321x2x59	0	230	116.9	111.05499999999999-122.74499999999999	167	0	0	0	0	0	0	0	0	P. aeruginosa
F1S1R1D2B1P5G08	SH050122x2x23	0	345	146.29999999999998	138.98499999999999-153.61499999999998	209	0	0	0	0	0	0	0	0	P. aeruginosa
F1S1R1D2B1P5G08	SH050122x2x50	0	343	148.39999999999998	140.97999999999996-155.82	212	0	0	0	0	0	0	0	0	P. aeruginosa
F1S1R1D2B1P5G08	SH060521x2x43	0	365	16.799999999999997	15.959999999999997-17.639999999999997	24	0	0	0	0	0	0	0	0	P. aeruginosa
F1S1R1D2B1P5G08	SH061021x2x40	0	388	84.0	79.8-88.2	120	0	0	0	0	0	0	0	0	P. aeruginosa
F1S1R1D2B1P5G08	SH081020x1x95	0	539	289.1	274.645-303.55499999999995	413	0	0	0	0	0	0	0	0	P. aeruginosa
F1S1R1D2B1P5G08	SH081020x2x64	0	347	287.7	273.315-302.085	411	0	0	0	0	0	0	0	0	P. aeruginosa
F1S1R1D2B1P5G08	SH081020x2x68	1	298	284.9	270.655-299.145	407	0	0	0	0	0	0	0	0	P. aeruginosa
F1S1R1D2B1P5G08	SH090321x2x37	0	416	104.3	99.085-109.515	149	0	0	0	0	0	0	0	0	P. aeruginosa
F1S1R1D2B1P5G08	SH090321x2x39	0	159	103.6	98.41999999999999-108.78	148	0	0	0	0	0	0	0	0	P. aeruginosa
F1S1R1D2B1P5G08	SH110222x67	0	243	175.0	166.25-183.75	250	0	0	0	0	0	0	0	0	P. aeruginosa
F1S1R1D2B1P5G08	SH121021x1x47	0	340	91.0	86.45-95.55	130	0	0	0	0	0	0	0	0	P. aeruginosa
F1S1R1D2B1P5G08	SH121021x1x96	0	271	96.6	91.77-101.42999999999999	138	0	0	0	0	0	0	0	0	P. aeruginosa
F1S1R1D2B1P5G08	SH140421x2x01	0	268	37.1	35.24499999999999-38.955	53	0	0	0	0	0	0	0	0	P. aeruginosa
F1S1R1D2B1P5G08	SH140421x2x04	0	499	37.8	35.91-39.69	54	0	0	0	0	0	0	0	0	P. aeruginosa
F1S1R1D2B1P5G08	SH141221x1x5	0	359	128.1	121.695-134.505	183	0	0	0	0	0	0	0	0	P. aeruginosa
F1S1R1D2B1P5G08	SH141221x1x82	0	2569	134.39999999999998	127.67999999999998-141.11999999999998	192	0	0	0	0	0	0	0	0	P. aeruginosa
F1S1R1D2B1P5G08	SH150921x1x64	0	269	28.0	26.599999999999998-29.400000000000002	40	0	0	0	0	0	0	0	0	P. aeruginosa
F1S1R1D2B1P5G08	SH150921x1x67	0	279	25.9	24.604999999999997-27.195	37	0	0	0	0	0	0	0	0	P. aeruginosa
F1S1R1D2B1P5G08	SH150921x2x23	0	161	30.8	29.259999999999994-32.339999999999996	44	0	0	0	0	0	0	0	0	P. aeruginosa
F1S1R1D2B1P5G08	SH150921x2x44	0	673	32.2	30.589999999999993-33.809999999999995	46	0	0	0	0	0	0	0	0	P. aeruginosa
F1S1R1D2B1P5G08	SH161121x2x57	0	485	115.5	109.72499999999998-121.27499999999999	165	0	0	0	0	0	0	0	0	P. aeruginosa
F1S1R1D2B1P5G08	SH170321x1x44	0	287	93.1	88.445-97.755	133	0	0	0	0	0	0	0	0	P. aeruginosa
F1S1R1D2B1P5G08	SH170321x1x54	0	14411	90.3	85.785-94.815	129	0	0	0	0	0	0	0	0	P. aeruginosa
F1S1R1D2B1P5G08	SH170322x1x12	0	14414	191.8	182.20999999999998-201.39	274	0	0	0	0	0	0	0	0	P. aeruginosa
F1S1R1D2B1P5G08	SH170322x2x65	0	481	203.7	193.515-213.885	291	0	0	0	0	0	0	0	0	P. aeruginosa
F1S1R1D2B1P5G08	SH170322x2x92	0	337	205.1	194.845-215.355	293	0	0	0	0	0	0	0	0	P. aeruginosa
F1S1R1D2B1P5G08	SH181120x2x1	0	286	149.79999999999998	142.30999999999997-157.29	214	0	0	0	0	0	0	0	0	P. aeruginosa
F1S1R1D2B1P5G08	SH181120x2x61	0	240	175.7	166.915-184.48499999999999	251	0	0	0	0	0	0	0	0	P. aeruginosa
F1S1R1D2B1P5G08	SH181120x2x96	0	534	151.89999999999998	144.30499999999998-159.49499999999998	217	0	0	0	0	0	0	0	0	P. aeruginosa
F1S1R1D2B1P5G08	SH200921x2x12	0	220	49.0	46.55-51.45	70	0	0	0	0	0	0	0	0	P. aeruginosa
F1S1R1D2B1P5G08	SH201x03	0	385	333.9	317.205-350.59499999999997	477	0	0	0	0	0	0	0	0	P. aeruginosa
F1S1R1D2B1P5G08	SH204x52	0	379	344.4	327.17999999999995-361.62	492	0	0	0	0	0	0	0	0	P. aeruginosa
F1S1R1D2B1P5G08	SH206x38	1	363	346.5	329.175-363.825	495	0	0	0	0	0	0	0	0	P. aeruginosa
F1S1R1D2B1P5G08	SH211020x1x08	1	224	266.0	252.7-279.3	380	0	0	0	0	0	0	0	0	P. aeruginosa
F1S1R1D2B1P5G08	SH211020x2x86	0	495	315.0	299.25-330.75	450	0	0	0	0	0	0	0	0	P. aeruginosa
F1S1R1D2B1P5G08	SH220222x1x02	0	14421	171.5	162.92499999999998-180.07500000000002	245	0	0	0	0	0	0	0	0	P. aeruginosa
F1S1R1D2B1P5G08	SH220222x1x19	0	14423	174.29999999999998	165.58499999999998-183.015	249	0	0	0	0	0	0	0	0	P. aeruginosa
F1S1R1D2B1P5G08	SH220222x2x50	0	242	186.2	176.89-195.51	266	0	0	0	0	0	0	0	0	P. aeruginosa
F1S1R1D2B1P5G08	SH220422x2x30	0	280	223.3	212.13499999999996-234.465	319	0	0	0	0	0	0	0	0	P. aeruginosa
F1S1R1D2B1P5G08	SH220921x1x92	0	276	65.1	61.84499999999999-68.355	93	0	0	0	0	0	0	0	0	P. aeruginosa
F1S1R1D2B1P5G08	SH220921x2x86	0	347	71.39999999999999	67.82999999999998-74.97	102	0	0	0	0	0	0	0	0	P. aeruginosa
F1S1R1D2B1P5G08	SH221020x2x25	0	497	319.9	303.905-335.895	457	0	0	0	0	0	0	0	0	P. aeruginosa
F1S1R1D2B1P5G08	SH221020x2x31	0	722	297.5	282.625-312.375	425	0	0	0	0	0	0	0	0	P. aeruginosa
F1S1R1D2B1P5G08	SH227x42	1	341	393.4	373.72999999999996-413.07	562	0	0	0	0	0	0	0	0	P. aeruginosa
F1S1R1D2B1P5G08	SH230321x2x28	0	672	67.89999999999999	64.505-71.29499999999999	97	0	0	0	0	0	0	0	0	P. aeruginosa
F1S1R1D2B1P5G08	SH230321x2x50	0	277	63.7	60.51499999999999-66.885	91	0	0	0	0	0	0	0	0	P. aeruginosa
F1S1R1D2B1P5G08	SH230321x2x55	0	277	62.99999999999999	59.84999999999999-66.14999999999999	90	0	0	0	0	0	0	0	0	P. aeruginosa
F1S1R1D2B1P5G08	SH230321x2x67	0	291	63.7	60.51499999999999-66.885	91	0	0	0	0	0	0	0	0	P. aeruginosa
F1S1R1D2B1P5G08	SH230920x1x67	0	278	217.0	206.14999999999998-227.85000000000002	310	0	0	0	0	0	0	0	0	P. aeruginosa
F1S1R1D2B1P5G08	SH230920x1x71	0	273	210.7	200.165-221.23499999999999	301	0	0	0	0	0	0	0	0	P. aeruginosa
F1S1R1D2B1P5G08	SH230920x1x71xr2	0	309	210.7	200.165-221.23499999999999	301	0	0	0	0	0	0	0	0	P. aeruginosa
F1S1R1D2B1P5G08	SH230920x1x95	1	161	200.2	190.18999999999997-210.21	286	0	0	0	0	0	0	0	1	P. aeruginosa
F1S1R1D2B1P5G08	SH230920x2x85	0	348	190.4	180.87999999999997-199.92	272	0	0	0	0	0	0	0	0	P. aeruginosa
F1S1R1D2B1P5G08	SH230920x2x88	0	488	187.6	178.22-196.98	268	0	0	0	0	0	0	0	0	P. aeruginosa
F1S1R1D2B1P5G08	SH230920x2x91	0	323	187.6	178.22-196.98	268	0	0	0	0	0	0	0	0	P. aeruginosa
F1S1R1D2B1P5G08	SH230920x2x96	0	402	184.8	175.55999999999997-194.04	264	0	0	0	0	0	0	0	0	P. aeruginosa
F1S1R1D2B1P5G08	SH242x01	0	487	422.8	401.6599999999999-443.94	604	0	0	0	0	0	0	0	0	P. aeruginosa
F1S1R1D2B1P5G08	SH250322x1x92	1	204	214.2	203.48999999999998-224.91	306	0	0	0	0	0	0	0	1	P. aeruginosa
F1S1R1D2B1P5G08	SH260321x2x62	0	493	50.4	47.879999999999995-52.92	72	0	0	0	0	0	0	0	0	P. aeruginosa
F1S1R1D2B1P5G08	SH300920x2x72	1	161	239.4	227.42999999999998-251.36999999999998	342	0	0	0	0	0	0	0	1	P. aeruginosa
F1S1R1D2B2P1A09	F1S1R1D2B2P3A07	0	210	4.9	4.654999999999999-5.145	7	0	0	0	0	0	0	0	0	P. aeruginosa
F1S1R1D2B2P1A09	F1S1R1D2B2P3B08	0	210	4.9	4.654999999999999-5.145	7	0	0	0	0	0	0	0	0	P. aeruginosa
F1S1R1D2B2P1A09	F1S1R1D2B2P3D04	0	271	5.6	5.319999999999999-5.88	8	0	0	0	0	0	0	0	0	P. aeruginosa
F1S1R1D2B2P1A09	F1S1R1D2B2P3D09	0	1605	4.199999999999999	3.9899999999999993-4.409999999999999	6	0	0	0	0	0	0	0	0	P. aeruginosa
F1S1R1D2B2P1A09	F1S1R1D2B2P3E10	0	38	5.6	5.319999999999999-5.88	8	0	0	0	1	0	0	0	0	P. aeruginosa
F1S1R1D2B2P1A09	F1S1R1D2B2P3F10	0	251	4.9	4.654999999999999-5.145	7	0	0	0	0	0	0	0	0	P. aeruginosa
F1S1R1D2B2P1A09	F1S1R1D2B2P3G10	0	249	4.9	4.654999999999999-5.145	7	0	0	0	0	0	0	0	0	P. aeruginosa
F1S1R1D2B2P1A09	F1S1R1D2B2P4C12	0	36	7.699999999999999	7.314999999999999-8.084999999999999	11	0	0	0	1	0	0	0	0	P. aeruginosa
F1S1R1D2B2P1A09	F1S1R1D2B3P3C07	0	896	14.0	13.299999999999999-14.700000000000001	20	0	0	0	0	0	0	0	0	P. aeruginosa
F1S1R1D2B2P1A09	F1S1R1D2B3P3H10	0	167	15.4	14.629999999999997-16.169999999999998	22	0	0	0	0	0	0	0	0	P. aeruginosa
F1S1R1D2B2P1A09	F1S1R1D2B3P4A07	0	232	14.0	13.299999999999999-14.700000000000001	20	0	0	0	0	0	0	0	0	P. aeruginosa
F1S1R1D2B2P1A09	F1S1R1D2B3P4A09	0	160	18.9	17.955-19.845	27	0	0	0	0	0	0	0	0	P. aeruginosa
F1S1R1D2B2P1A09	F1S1R1D2B3P4H06	0	231	14.0	13.299999999999999-14.700000000000001	20	0	0	0	0	0	0	0	0	P. aeruginosa
F1S1R1D2B2P1A09	F1S1R1D2B3P5G03	0	188	18.9	17.955-19.845	27	0	0	0	0	0	0	0	0	P. aeruginosa
F1S1R1D2B2P1A09	F1S1R1D2B4P3A09	0	243	24.5	23.275-25.725	35	0	0	0	0	0	0	0	0	P. aeruginosa
F1S1R1D2B2P1A09	F1S1R1D2B4P4E09	0	283	29.4	27.929999999999996-30.87	42	0	0	0	0	0	0	0	0	P. aeruginosa
F1S1R1D2B2P1A09	F1S1R1D2B4P5H10	0	273	28.7	27.264999999999997-30.135	41	0	0	0	0	0	0	0	0	P. aeruginosa
F1S1R1D2B2P1A09	F1S1R1D3B1P1G10	0	241	32.2	30.589999999999993-33.809999999999995	46	0	0	0	0	0	0	0	0	P. aeruginosa
F1S1R1D2B2P1A09	F1S1R1D3B1P1H01	0	845	29.4	27.929999999999996-30.87	42	0	0	0	0	0	0	0	0	P. aeruginosa
F1S1R1D2B2P1A09	F1S1R1D3B1P2A08	0	156	33.599999999999994	31.919999999999995-35.279999999999994	48	0	0	0	0	0	0	0	0	P. aeruginosa
F1S1R1D2B2P1A09	F1S1R1D3B1P2B02	0	2036	33.599999999999994	31.919999999999995-35.279999999999994	48	0	0	0	0	0	0	0	0	P. aeruginosa
F1S1R1D2B2P1A09	F1S1R1D3B1P2C02	0	2037	33.599999999999994	31.919999999999995-35.279999999999994	48	0	0	0	0	0	0	0	0	P. aeruginosa
F1S1R1D2B2P1A09	F1S1R1D3B1P2D06	0	172	33.599999999999994	31.919999999999995-35.279999999999994	48	0	0	0	0	0	0	0	0	P. aeruginosa
F1S1R1D2B2P1A09	F1S1R1D3B1P2H01	0	391	35.0	33.25-36.75	50	0	0	0	0	0	0	0	0	P. aeruginosa
F1S1R1D2B2P1A09	F1S1R1D3B1P3A10	0	228	37.1	35.24499999999999-38.955	53	0	0	0	0	0	0	0	0	P. aeruginosa
F1S1R1D2B2P1A09	F1S1R1D3B1P3E10	0	227	37.1	35.24499999999999-38.955	53	0	0	0	0	0	0	0	0	P. aeruginosa
F1S1R1D2B2P1A09	F1S1R1D3B1P3H12	0	303	38.5	36.574999999999996-40.425000000000004	55	0	0	0	0	0	0	0	0	P. aeruginosa
F1S1R1D2B2P1A09	F1S1R1D3B2P1G06	0	445	42.7	40.56499999999999-44.835	61	0	0	0	0	0	0	0	0	P. aeruginosa
F1S1R1D2B2P1A09	F1S1R1D3B2P2D11	0	229	44.1	41.894999999999996-46.30499999999999	63	0	0	0	0	0	0	0	0	P. aeruginosa
F1S1R1D2B2P1A09	F1S1R1D3B3P2E09	0	465	56.7	53.864999999999995-59.535	81	0	0	0	0	0	0	0	0	P. aeruginosa
F1S1R1D2B2P1A09	F1S1R1D3B3P2F09	0	619	56.7	53.864999999999995-59.535	81	0	0	0	0	0	0	0	0	P. aeruginosa
F1S1R1D2B2P1A09	F1S1R1D3B3P2G09	0	603	56.7	53.864999999999995-59.535	81	0	0	0	0	0	0	0	0	P. aeruginosa
F1S1R1D2B2P1A09	F1S1R1D3B3P2H11	0	159	58.1	55.19499999999999-61.004999999999995	83	0	0	0	0	0	0	0	0	P. aeruginosa
F1S1R1D2B2P1A09	F1S1R1D3B3P3H04	0	151	58.1	55.19499999999999-61.004999999999995	83	0	0	0	0	0	0	0	0	P. aeruginosa
F1S1R1D2B2P1A09	F1S1R1D3B3P4F10	0	295	59.49999999999999	56.52499999999999-62.474999999999994	85	0	0	0	0	0	0	0	0	P. aeruginosa
F1S1R1D2B2P1A09	F1S1R1D3B3P4F11	0	222	61.6	58.51999999999999-64.67999999999999	88	0	0	0	0	0	0	0	0	P. aeruginosa
F1S1R1D2B2P1A09	F1S1R1D3B3P4G05	0	228	61.6	58.51999999999999-64.67999999999999	88	0	0	0	0	0	0	0	0	P. aeruginosa
F1S1R1D2B2P1A09	F1S1R1D3B3P4H11	0	222	61.6	58.51999999999999-64.67999999999999	88	0	0	0	0	0	0	0	0	P. aeruginosa
F1S1R1D2B2P1A09	F1S1R1D3B4P5A12	0	271	73.5	69.825-77.175	105	0	0	0	0	0	0	0	0	P. aeruginosa
F1S1R1D2B2P1A09	F1S1R1D3B4P5B12	0	263	73.5	69.825-77.175	105	0	0	0	0	0	0	0	0	P. aeruginosa
F1S1R1D2B2P1A09	F1S1R1D3B4P5C12	0	326	73.5	69.825-77.175	105	0	0	0	0	0	0	0	0	P. aeruginosa
F1S1R1D2B2P1A09	F1S1R1D4B1P1A05	0	243	73.5	69.825-77.175	105	0	0	0	0	0	0	0	0	P. aeruginosa
F1S1R1D2B2P1A09	F1S1R1D4B1P1B05	0	257	73.5	69.825-77.175	105	0	0	0	0	0	0	0	0	P. aeruginosa
F1S1R1D2B2P1A09	F1S1R1D4B1P1C06	0	256	73.5	69.825-77.175	105	0	0	0	0	0	0	0	0	P. aeruginosa
F1S1R1D2B2P1A09	F1S1R1D4B1P1E03	0	249	73.5	69.825-77.175	105	0	0	0	0	0	0	0	0	P. aeruginosa
F1S1R1D2B2P1A09	F1S1R1D4B1P1H04	0	192	74.19999999999999	70.48999999999998-77.91	106	0	0	0	0	0	0	0	0	P. aeruginosa
F1S1R1D2B2P1A09	F1S1R1D4B1P4F11	0	213	82.6	78.46999999999998-86.73	118	0	0	0	0	0	0	0	0	P. aeruginosa
F1S1R1D2B2P1A09	F1S1R1D4B1P5E11	0	251	82.6	78.46999999999998-86.73	118	0	0	0	0	0	0	0	0	P. aeruginosa
F1S1R1D2B2P1A09	F1S1R1D4B1P5H02	0	277	78.39999999999999	74.47999999999999-82.32	112	0	0	0	0	0	0	0	0	P. aeruginosa
F1S1R1D2B2P1A09	F1S1R1D4B2P2E01	0	2039	86.8	82.46-91.14	124	0	0	0	0	0	0	0	0	P. aeruginosa
F1S1R1D2B2P1A09	F1S1R1D4B2P3G01	0	2035	86.8	82.46-91.14	124	0	0	0	0	0	0	0	0	P. aeruginosa
F1S1R1D2B2P1A09	F1S1R1D4B2P5A05	0	182	87.5	83.125-91.875	125	0	0	0	0	0	0	0	0	P. aeruginosa
F1S1R1D2B2P1A09	F1S1R1D4B2P5H04	0	168	92.4	87.77999999999999-97.02	132	0	0	0	0	0	0	0	0	P. aeruginosa
F1S1R1D2B2P1A09	F1S1R1D4B3P1D01	0	230	93.1	88.445-97.755	133	0	0	0	0	0	0	0	0	P. aeruginosa
F1S1R1D2B2P1A09	F1S1R1D4B3P1H10	0	318	93.8	89.11-98.49	134	0	0	0	0	0	0	0	0	P. aeruginosa
F1S1R1D2B2P1A09	F1S1R1D4B4P1E05	0	235	105.7	100.41499999999998-110.985	151	0	0	0	0	0	0	0	0	P. aeruginosa
F1S1R1D2B2P1A09	F1S1R1D4B4P1H05	0	233	105.7	100.41499999999998-110.985	151	0	0	0	0	0	0	0	0	P. aeruginosa
F1S1R1D2B2P1A09	F1S1R1D4B4P2F01	0	234	105.7	100.41499999999998-110.985	151	0	0	0	0	0	0	0	0	P. aeruginosa
F1S1R1D2B2P1A09	F1S1R1D4B4P3A03	0	209	110.6	105.07-116.13	158	0	0	0	0	0	0	0	0	P. aeruginosa
F1S1R1D2B2P1A09	F1S1R2D1B1P1F02	0	638	115.5	109.72499999999998-121.27499999999999	165	0	0	0	0	0	0	0	0	P. aeruginosa
F1S1R1D2B2P1A09	F1S1R2D1B1P1H09	1	58	116.9	111.05499999999999-122.74499999999999	167	0	0	0	1	0	1	1	1	P. aeruginosa
F1S1R1D2B2P1A09	F1S1R2D1B1P4A04	0	847	122.5	116.37499999999999-128.625	175	0	0	0	0	0	0	0	0	P. aeruginosa
F1S1R1D2B2P1A09	F1S1R2D1B1P4F02	1	40	123.2	117.03999999999998-129.35999999999999	176	0	0	0	1	0	1	1	1	P. aeruginosa
F1S1R1D2B2P1A09	F1S1R2D1B1P5E10	0	246	126.0	119.69999999999997-132.29999999999998	180	0	0	0	0	0	0	0	0	P. aeruginosa
F1S1R1D2B2P1A09	F1S1R2D1B1P5G08	0	155	128.1	121.695-134.505	183	0	0	0	0	0	0	0	0	P. aeruginosa
F1S1R1D2B2P1A09	F1S1R2D1B2P2F12	0	234	132.29999999999998	125.68499999999997-138.915	189	0	0	0	0	0	0	0	0	P. aeruginosa
F1S1R1D2B2P1A09	F1S1R2D1B2P4E12	0	168	137.89999999999998	131.00499999999997-144.795	197	0	0	0	0	0	0	0	0	P. aeruginosa
F1S1R1D2B2P1A09	F1S1R2D1B3P2E12	0	216	147.7	140.31499999999997-155.085	211	0	0	0	0	0	0	0	0	P. aeruginosa
F1S1R1D2B2P1A09	F1S1R2D1B3P4A06	0	200	151.89999999999998	144.30499999999998-159.49499999999998	217	0	0	0	0	0	0	0	0	P. aeruginosa
F1S1R1D2B2P1A09	F1S1R2D1B4P2C02	0	391	159.6	151.61999999999998-167.58	228	0	0	0	0	0	0	0	0	P. aeruginosa
F1S1R1D2B2P1A09	F1S1R2D1B4P3A12	0	255	161.0	152.95-169.05	230	0	0	0	0	0	0	0	0	P. aeruginosa
F1S1R1D2B2P1A09	F1S1R2D1B4P3B12	0	252	161.0	152.95-169.05	230	0	0	0	0	0	0	0	0	P. aeruginosa
F1S1R1D2B2P1A09	F1S1R2D1B4P3H11	1	43	162.39999999999998	154.27999999999997-170.51999999999998	232	0	0	0	1	0	0	1	1	P. aeruginosa
F1S1R1D2B2P1A09	F1S1R2D1B4P4A12	1	163	165.89999999999998	157.60499999999996-174.195	237	0	0	0	0	0	0	1	1	P. aeruginosa
F1S1R1D2B2P1A09	F1S1R2D1B4P4B05	1	163	165.89999999999998	157.60499999999996-174.195	237	0	0	0	0	0	0	1	1	P. aeruginosa
F1S1R1D2B2P1A09	F1S1R2D1B4P4E05	0	174	165.2	156.93999999999997-173.46	236	0	0	0	0	0	0	0	0	P. aeruginosa
F1S1R1D2B2P1A09	F1S1R2D1B4P5D03	0	2040	166.6	158.26999999999998-174.93	238	0	0	0	0	0	0	0	0	P. aeruginosa
F1S1R1D2B2P1A09	F1S1R2D2B1P1A03	0	258	166.6	158.26999999999998-174.93	238	0	0	0	0	0	0	0	0	P. aeruginosa
F1S1R1D2B2P1A09	F1S1R2D2B1P1E03	0	760	165.89999999999998	157.60499999999996-174.195	237	0	0	0	0	0	0	0	0	P. aeruginosa
F1S1R1D2B2P1A09	F1S1R2D2B1P1F04	0	505	165.89999999999998	157.60499999999996-174.195	237	0	0	0	0	0	0	0	0	P. aeruginosa
F1S1R1D2B2P1A09	F1S1R2D2B1P1H07	0	257	166.6	158.26999999999998-174.93	238	0	0	0	0	0	0	0	0	P. aeruginosa
F1S1R1D2B2P1A09	F1S1R2D2B1P2E07	1	174	171.5	162.92499999999998-180.07500000000002	245	0	0	0	0	0	0	1	1	P. aeruginosa
F1S1R1D2B2P1A09	F1S1R2D2B1P2E12	1	165	172.89999999999998	164.25499999999997-181.545	247	0	0	0	0	0	0	1	1	P. aeruginosa
F1S1R1D2B2P1A09	F1S1R2D2B1P2H09	0	472	167.29999999999998	158.93499999999997-175.665	239	0	0	0	0	0	0	0	0	P. aeruginosa
F1S1R1D2B2P1A09	F1S1R2D2B1P3D08	0	195	172.89999999999998	164.25499999999997-181.545	247	0	0	0	0	0	0	0	0	P. aeruginosa
F1S1R1D2B2P1A09	F1S1R2D2B1P3E08	0	188	172.89999999999998	164.25499999999997-181.545	247	0	0	0	0	0	0	0	0	P. aeruginosa
F1S1R1D2B2P1A09	F1S1R2D2B1P3F09	0	659	167.29999999999998	158.93499999999997-175.665	239	0	0	0	0	0	0	0	0	P. aeruginosa
F1S1R1D2B2P1A09	F1S1R2D2B2P1G12	0	199	181.3	172.23499999999999-190.36499999999998	259	0	0	0	0	0	0	0	0	P. aeruginosa
F1S1R1D2B2P1A09	F1S1R2D2B2P1H01	0	330	177.1	168.24499999999998-185.955	253	0	0	0	0	0	0	0	0	P. aeruginosa
F1S1R1D2B2P1A09	F1S1R2D2B3P1E04	0	854	191.1	181.545-200.655	273	0	0	0	0	0	0	0	0	P. aeruginosa
F1S1R1D2B2P1A09	F1S1R2D2B3P2C09	1	58	198.8	188.85999999999999-208.73999999999998	284	0	0	0	1	0	0	0	1	P. aeruginosa
F1S1R1D2B2P1A09	F1S1R2D2B3P2C12	0	420	196.0	186.2-205.8	280	0	0	0	0	0	0	0	0	P. aeruginosa
F1S1R1D2B2P1A09	F1S1R2D2B3P2E07	0	231	196.7	186.86499999999998-206.535	281	0	0	0	0	0	0	0	0	P. aeruginosa
F1S1R1D2B2P1A09	F1S1R2D2B3P3C12	0	228	199.5	189.52499999999998-209.47500000000002	285	0	0	0	0	0	0	0	0	P. aeruginosa
F1S1R1D2B2P1A09	F1S1R2D2B4P1A05	0	542	203.7	193.515-213.885	291	0	0	0	0	0	0	0	0	P. aeruginosa
F1S1R1D2B2P1A09	F1S1R2D2B4P1A08	0	240	205.8	195.50999999999996-216.09	294	0	0	0	0	0	0	0	0	P. aeruginosa
F1S1R1D2B2P1A09	F1S1R2D2B4P1F09	0	241	207.2	196.83999999999997-217.56	296	0	0	0	0	0	0	0	0	P. aeruginosa
F1S1R1D2B2P1A09	F1S1R2D2B4P1G09	0	307	207.2	196.83999999999997-217.56	296	0	0	0	0	0	0	0	0	P. aeruginosa
F1S1R1D2B2P1A09	F1S1R2D2B4P5A07	0	256	215.6	204.82-226.38	308	0	0	0	0	0	0	0	0	P. aeruginosa
F1S1R1D2B2P1A09	F1S1R2D2B4P5B03	0	241	215.6	204.82-226.38	308	0	0	0	0	0	0	0	0	P. aeruginosa
F1S1R1D2B2P1A09	F1S1R2D2B4P5G04	1	161	218.4	207.47999999999996-229.32	312	0	0	0	0	0	0	0	1	P. aeruginosa
F1S1R1D2B2P1A09	F1S1R2D3B1P1D04	1	163	218.4	207.47999999999996-229.32	312	0	0	0	0	0	0	0	1	P. aeruginosa
F1S1R1D2B2P1A09	F1S1R2D3B2P2H06	0	280	234.5	222.77499999999995-246.225	335	0	0	0	0	0	0	0	0	P. aeruginosa
F1S1R1D2B2P1A09	F1S1R2D3B3P2G07	0	521	248.5	236.07499999999996-260.92499999999995	355	0	0	0	0	0	0	0	0	P. aeruginosa
F1S1R1D2B2P1A09	F1S1R2D3B3P3E05	1	234	249.9	237.40499999999997-262.395	357	0	0	0	0	0	0	0	1	P. aeruginosa
F1S1R1D2B2P1A09	F1S1R2D3B3P3F07	0	1664	249.9	237.40499999999997-262.395	357	0	0	0	0	0	0	0	0	P. aeruginosa
F1S1R1D2B2P1A09	F1S1R2D3B3P3G02	0	389	249.9	237.40499999999997-262.395	357	0	0	0	0	0	0	0	0	P. aeruginosa
F1S1R1D2B2P1A09	F1S1R2D3B4P4A02	1	222	265.3	252.035-278.565	379	0	0	0	0	0	0	0	0	P. aeruginosa
F1S1R1D2B2P1A09	F1S1R2D3B4P4D03	1	153	265.3	252.035-278.565	379	0	0	0	0	0	0	0	0	P. aeruginosa
F1S1R1D2B2P1A09	F1S1R2D3B4P4E11	1	215	265.3	252.035-278.565	379	0	0	0	0	0	0	0	0	P. aeruginosa
F1S1R1D2B2P1A09	F1S1R2D3B4P4F11	1	216	265.3	252.035-278.565	379	0	0	0	0	0	0	0	0	P. aeruginosa
F1S1R1D2B2P1A09	F1S1R2D3B4P5B05	1	233	270.2	256.69-283.71	386	0	0	0	0	0	0	0	0	P. aeruginosa
F1S1R1D2B2P1A09	F1S1R2D4B1P1B06	0	427	270.2	256.69-283.71	386	0	0	0	0	0	0	0	0	P. aeruginosa
F1S1R1D2B2P1A09	F1S1R2D4B1P1D08	1	247	269.5	256.025-282.975	385	0	0	0	0	0	0	0	0	P. aeruginosa
F1S1R1D2B2P1A09	F1S1R2D4B1P1G08	1	233	272.29999999999995	258.68499999999995-285.91499999999996	389	0	0	0	0	0	0	0	0	P. aeruginosa
F1S1R1D2B2P1A09	F1S1R2D4B1P3D04	1	233	275.1	261.34499999999997-288.85499999999996	393	0	0	0	0	0	0	0	0	P. aeruginosa
F1S1R1D2B2P1A09	F1S1R2D4B1P4A10	1	240	277.2	263.34-291.06	396	0	0	0	0	0	0	0	0	P. aeruginosa
F1S1R1D2B2P1A09	F1S1R2D4B1P4H09	1	242	277.2	263.34-291.06	396	0	0	0	0	0	0	0	0	P. aeruginosa
F1S1R1D2B2P1A09	F1S1R2D4B4P5F05	0	1584	308.7	293.265-324.135	441	0	0	0	0	0	0	0	0	P. aeruginosa
F1S1R1D2B2P1A09	F1S1R2D4B4P5H05	1	50	308.7	293.265-324.135	441	0	0	0	1	0	0	0	0	P. aeruginosa
F1S1R1D2B2P1A09	F1S1R3D1B2P1C06	0	13916	322.0	305.9-338.1	460	0	0	0	0	0	0	0	0	P. aeruginosa
F1S1R1D2B2P1A09	F1S1R3D1B2P1C07	0	13911	322.7	306.565-338.835	461	0	0	0	0	0	0	0	0	P. aeruginosa
F1S1R1D2B2P1A09	SH011020x2x54	0	238	225.4	214.12999999999997-236.67	322	0	0	0	0	0	0	0	0	P. aeruginosa
F1S1R1D2B2P1A09	SH011020x2x57	1	61	226.1	214.795-237.405	323	0	0	0	1	0	0	0	1	P. aeruginosa
F1S1R1D2B2P1A09	SH011020x2x85	1	169	181.3	172.23499999999999-190.36499999999998	259	0	0	0	0	0	0	1	1	P. aeruginosa
F1S1R1D2B2P1A09	SH011020x2x87	0	2018	183.4	174.22999999999996-192.57	262	0	0	0	0	0	0	0	0	P. aeruginosa
F1S1R1D2B2P1A09	SH011020x2x91	0	248	177.79999999999998	168.90999999999997-186.69	254	0	0	0	0	0	0	0	0	P. aeruginosa
F1S1R1D2B2P1A09	SH011020x2x94	1	170	177.1	168.24499999999998-185.955	253	0	0	0	0	0	0	1	1	P. aeruginosa
F1S1R1D2B2P1A09	SH020921x1x3	0	164	7.0	6.6499999999999995-7.3500000000000005	10	0	0	0	0	0	0	0	0	P. aeruginosa
F1S1R1D2B2P1A09	SH020921x1x4	0	166	7.0	6.6499999999999995-7.3500000000000005	10	0	0	0	0	0	0	0	0	P. aeruginosa
F1S1R1D2B2P1A09	SH020921x2x09	0	166	13.3	12.634999999999998-13.965	19	0	0	0	0	0	0	0	0	P. aeruginosa
F1S1R1D2B2P1A09	SH020921x2x75	0	117	18.9	17.955-19.845	27	0	0	0	0	0	0	0	0	P. aeruginosa
F1S1R1D2B2P1A09	SH040221x1x28	1	156	390.6	371.06999999999994-410.13	558	0	0	0	0	0	0	0	0	P. aeruginosa
F1S1R1D2B2P1A09	SH040221x1x30	1	215	389.2	369.73999999999995-408.66	556	0	0	0	0	0	0	0	0	P. aeruginosa
F1S1R1D2B2P1A09	SH040221x1x58	1	75	382.2	363.09-401.31	546	0	0	0	1	0	0	0	0	P. aeruginosa
F1S1R1D2B2P1A09	SH040221x2x03	1	203	372.4	353.78-391.02	532	0	0	0	0	0	0	0	0	P. aeruginosa
F1S1R1D2B2P1A09	SH040221x2x04	1	76	368.9	350.455-387.34499999999997	527	0	0	0	1	0	0	0	0	P. aeruginosa
F1S1R1D2B2P1A09	SH040221x2x56	1	267	344.4	327.17999999999995-361.62	492	0	0	0	0	0	0	0	0	P. aeruginosa
F1S1R1D2B2P1A09	SH040221x2x73	0	383	340.2	323.19-357.21	486	0	0	0	0	0	0	0	0	P. aeruginosa
F1S1R1D2B2P1A09	SH040321x2x02	0	156	132.29999999999998	125.68499999999997-138.915	189	0	0	0	0	0	0	0	0	P. aeruginosa
F1S1R1D2B2P1A09	SH040321x2x27	0	155	127.4	121.02999999999999-133.77	182	0	0	0	0	0	0	0	0	P. aeruginosa
F1S1R1D2B2P1A09	SH040321x2x59	1	118	117.6	111.71999999999998-123.48	168	0	0	0	0	0	1	1	1	P. aeruginosa
F1S1R1D2B2P1A09	SH050122x2x23	0	230	145.6	138.32-152.88	208	0	0	0	0	0	0	0	0	P. aeruginosa
F1S1R1D2B2P1A09	SH050122x2x50	0	228	147.7	140.31499999999997-155.085	211	0	0	0	0	0	0	0	0	P. aeruginosa
F1S1R1D2B2P1A09	SH060521x2x43	0	246	17.5	16.625-18.375	25	0	0	0	0	0	0	0	0	P. aeruginosa
F1S1R1D2B2P1A09	SH061021x2x40	0	269	83.3	79.13499999999999-87.465	119	0	0	0	0	0	0	0	0	P. aeruginosa
F1S1R1D2B2P1A09	SH081020x1x95	0	417	289.79999999999995	275.30999999999995-304.28999999999996	414	0	0	0	0	0	0	0	0	P. aeruginosa
F1S1R1D2B2P1A09	SH081020x2x64	1	230	288.4	273.97999999999996-302.82	412	0	0	0	0	0	0	0	0	P. aeruginosa
F1S1R1D2B2P1A09	SH081020x2x68	1	185	285.6	271.31999999999994-299.88	408	0	0	0	0	0	0	0	0	P. aeruginosa
F1S1R1D2B2P1A09	SH090321x2x37	0	293	105.0	99.75-110.25	150	0	0	0	0	0	0	0	0	P. aeruginosa
F1S1R1D2B2P1A09	SH090321x2x39	1	48	104.3	99.085-109.515	149	0	0	0	1	0	1	1	1	P. aeruginosa
F1S1R1D2B2P1A09	SH110222x67	1	133	174.29999999999998	165.58499999999998-183.015	249	0	0	0	0	0	0	1	1	P. aeruginosa
F1S1R1D2B2P1A09	SH121021x1x47	0	224	90.3	85.785-94.815	129	0	0	0	0	0	0	0	0	P. aeruginosa
F1S1R1D2B2P1A09	SH121021x1x96	0	158	95.9	91.10499999999999-100.695	137	0	0	0	0	0	0	0	0	P. aeruginosa
F1S1R1D2B2P1A09	SH140421x2x01	0	156	37.8	35.91-39.69	54	0	0	0	0	0	0	0	0	P. aeruginosa
F1S1R1D2B2P1A09	SH140421x2x04	0	378	38.5	36.574999999999996-40.425000000000004	55	0	0	0	0	0	0	0	0	P. aeruginosa
F1S1R1D2B2P1A09	SH141221x1x5	0	241	127.4	121.02999999999999-133.77	182	0	0	0	0	0	0	0	0	P. aeruginosa
F1S1R1D2B2P1A09	SH141221x1x82	0	2481	133.7	127.01499999999999-140.385	191	0	0	0	0	0	0	0	0	P. aeruginosa
F1S1R1D2B2P1A09	SH150921x1x64	0	156	27.3	25.934999999999995-28.665	39	0	0	0	0	0	0	0	0	P. aeruginosa
F1S1R1D2B2P1A09	SH150921x1x67	0	166	25.2	23.939999999999998-26.46	36	0	0	0	0	0	0	0	0	P. aeruginosa
F1S1R1D2B2P1A09	SH150921x2x23	0	59	30.1	28.594999999999995-31.605	43	0	0	0	1	0	0	0	0	P. aeruginosa
F1S1R1D2B2P1A09	SH150921x2x44	0	541	31.5	29.924999999999994-33.074999999999996	45	0	0	0	0	0	0	0	0	P. aeruginosa
F1S1R1D2B2P1A09	SH161121x2x57	0	363	114.8	109.05999999999999-120.54	164	0	0	0	0	0	0	0	0	P. aeruginosa
F1S1R1D2B2P1A09	SH170321x1x44	0	174	93.8	89.11-98.49	134	0	0	0	0	0	0	0	0	P. aeruginosa
F1S1R1D2B2P1A09	SH170321x1x54	0	13907	91.0	86.45-95.55	130	0	0	0	0	0	0	0	0	P. aeruginosa
F1S1R1D2B2P1A09	SH170322x1x12	0	13910	191.1	181.545-200.655	273	0	0	0	0	0	0	0	0	P. aeruginosa
F1S1R1D2B2P1A09	SH170322x2x65	0	363	203.0	192.85-213.15	290	0	0	0	0	0	0	0	0	P. aeruginosa
F1S1R1D2B2P1A09	SH170322x2x92	0	224	204.4	194.17999999999998-214.61999999999998	292	0	0	0	0	0	0	0	0	P. aeruginosa
F1S1R1D2B2P1A09	SH181120x2x1	0	174	150.5	142.975-158.025	215	0	0	0	0	0	0	0	0	P. aeruginosa
F1S1R1D2B2P1A09	SH181120x2x61	1	127	176.39999999999998	167.57999999999998-185.21999999999997	252	0	0	0	0	0	0	1	1	P. aeruginosa
F1S1R1D2B2P1A09	SH181120x2x96	0	412	152.6	144.97-160.23	218	0	0	0	0	0	0	0	0	P. aeruginosa
F1S1R1D2B2P1A09	SH200921x2x12	0	108	48.3	45.885-50.714999999999996	69	0	0	0	0	0	0	0	0	P. aeruginosa
F1S1R1D2B2P1A09	SH201x03	1	264	333.2	316.53999999999996-349.86	476	0	0	0	0	0	0	0	0	P. aeruginosa
F1S1R1D2B2P1A09	SH204x52	1	259	343.7	326.515-360.885	491	0	0	0	0	0	0	0	0	P. aeruginosa
F1S1R1D2B2P1A09	SH206x38	1	244	345.79999999999995	328.50999999999993-363.09	494	0	0	0	0	0	0	0	0	P. aeruginosa
F1S1R1D2B2P1A09	SH211020x1x08	1	111	266.7	253.36499999999998-280.035	381	0	0	0	0	0	0	0	0	P. aeruginosa
F1S1R1D2B2P1A09	SH211020x2x86	0	375	315.7	299.91499999999996-331.485	451	0	0	0	0	0	0	0	0	P. aeruginosa
F1S1R1D2B2P1A09	SH220222x1x02	0	13917	170.79999999999998	162.25999999999996-179.34	244	0	0	0	0	0	0	0	0	P. aeruginosa
F1S1R1D2B2P1A09	SH220222x1x19	0	13919	173.6	164.92-182.28	248	0	0	0	0	0	0	0	0	P. aeruginosa
F1S1R1D2B2P1A09	SH220222x2x50	1	129	185.5	176.225-194.775	265	0	0	0	0	0	0	1	1	P. aeruginosa
F1S1R1D2B2P1A09	SH220422x2x30	1	167	222.6	211.47-233.73	318	0	0	0	0	0	0	0	1	P. aeruginosa
F1S1R1D2B2P1A09	SH220921x1x92	0	160	64.39999999999999	61.179999999999986-67.61999999999999	92	0	0	0	0	0	0	0	0	P. aeruginosa
F1S1R1D2B2P1A09	SH220921x2x86	0	231	70.69999999999999	67.16499999999999-74.23499999999999	101	0	0	0	0	0	0	0	0	P. aeruginosa
F1S1R1D2B2P1A09	SH221020x2x25	0	374	320.6	304.56999999999994-336.63	458	0	0	0	0	0	0	0	0	P. aeruginosa
F1S1R1D2B2P1A09	SH221020x2x31	0	589	298.2	283.28999999999996-313.11	426	0	0	0	0	0	0	0	0	P. aeruginosa
F1S1R1D2B2P1A09	SH227x42	1	223	392.7	373.065-412.335	561	0	0	0	0	0	0	0	0	P. aeruginosa
F1S1R1D2B2P1A09	SH230321x2x28	0	540	68.6	65.16999999999999-72.03	98	0	0	0	0	0	0	0	0	P. aeruginosa
F1S1R1D2B2P1A09	SH230321x2x50	0	165	64.39999999999999	61.179999999999986-67.61999999999999	92	0	0	0	0	0	0	0	0	P. aeruginosa
F1S1R1D2B2P1A09	SH230321x2x55	0	164	63.7	60.51499999999999-66.885	91	0	0	0	0	0	0	0	0	P. aeruginosa
F1S1R1D2B2P1A09	SH230321x2x67	0	179	64.39999999999999	61.179999999999986-67.61999999999999	92	0	0	0	0	0	0	0	0	P. aeruginosa
F1S1R1D2B2P1A09	SH230920x1x67	1	166	217.7	206.81499999999997-228.585	311	0	0	0	0	0	0	0	1	P. aeruginosa
F1S1R1D2B2P1A09	SH230920x1x71	1	160	211.4	200.82999999999996-221.97	302	0	0	0	0	0	0	0	1	P. aeruginosa
F1S1R1D2B2P1A09	SH230920x1x71xr2	1	194	211.4	200.82999999999996-221.97	302	0	0	0	0	0	0	0	1	P. aeruginosa
F1S1R1D2B2P1A09	SH230920x1x95	1	48	200.9	190.85499999999996-210.945	287	0	0	0	1	0	0	0	1	P. aeruginosa
F1S1R1D2B2P1A09	SH230920x2x85	0	233	191.1	181.545-200.655	273	0	0	0	0	0	0	0	0	P. aeruginosa
F1S1R1D2B2P1A09	SH230920x2x88	0	369	188.3	178.88499999999996-197.715	269	0	0	0	0	0	0	0	0	P. aeruginosa
F1S1R1D2B2P1A09	SH230920x2x91	0	210	188.3	178.88499999999996-197.715	269	0	0	0	0	0	0	0	0	P. aeruginosa
F1S1R1D2B2P1A09	SH230920x2x96	0	286	185.5	176.225-194.775	265	0	0	0	0	0	0	0	0	P. aeruginosa
F1S1R1D2B2P1A09	SH242x01	1	370	422.1	400.99499999999995-443.205	603	0	0	0	0	0	0	0	0	P. aeruginosa
F1S1R1D2B2P1A09	SH250322x1x92	1	105	213.5	202.825-224.175	305	0	0	0	0	0	0	0	1	P. aeruginosa
F1S1R1D2B2P1A09	SH260321x2x62	0	377	51.1	48.544999999999995-53.654999999999994	73	0	0	0	0	0	0	0	0	P. aeruginosa
F1S1R1D2B2P1A09	SH300920x2x72	1	50	240.1	228.09499999999997-252.10500000000002	343	0	0	0	1	0	0	0	1	P. aeruginosa
F1S1R1D2B2P3A07	F1S1R1D2B2P3D04	0	142	0.7	0.6649999999999999-0.735	1	0	0	0	0	0	0	0	0	P. aeruginosa
F1S1R1D2B2P3A07	F1S1R1D2B2P3D09	0	1607	0.7	0.6649999999999999-0.735	1	0	0	0	0	0	0	0	0	P. aeruginosa
F1S1R1D2B2P3A07	F1S1R1D2B2P3E10	0	205	0.7	0.6649999999999999-0.735	1	0	0	0	0	0	0	0	0	P. aeruginosa
F1S1R1D2B2P3A07	F1S1R1D2B2P3F10	0	189	0.0	0.0-0.0	0	0	0	0	0	0	0	0	0	P. aeruginosa
F1S1R1D2B2P3A07	F1S1R1D2B2P3G10	0	187	0.0	0.0-0.0	0	0	0	0	0	0	0	0	0	P. aeruginosa
F1S1R1D2B2P3A07	F1S1R1D2B2P4C12	0	201	2.8	2.6599999999999997-2.94	4	0	0	0	0	0	0	0	0	P. aeruginosa
F1S1R1D2B2P3A07	F1S1R1D2B3P3C07	0	790	9.1	8.645-9.555	13	0	0	0	0	0	0	0	0	P. aeruginosa
F1S1R1D2B2P3A07	F1S1R1D2B3P3H10	0	80	10.5	9.975-11.025	15	0	0	0	1	0	0	0	0	P. aeruginosa
F1S1R1D2B2P3A07	F1S1R1D2B3P4A07	0	150	9.1	8.645-9.555	13	0	0	0	0	0	0	0	0	P. aeruginosa
F1S1R1D2B2P3A07	F1S1R1D2B3P4A09	0	71	14.0	13.299999999999999-14.700000000000001	20	0	0	0	1	0	0	0	0	P. aeruginosa
F1S1R1D2B2P3A07	F1S1R1D2B3P4H06	0	149	9.1	8.645-9.555	13	0	0	0	0	0	0	0	0	P. aeruginosa
F1S1R1D2B2P3A07	F1S1R1D2B3P5G03	0	141	14.0	13.299999999999999-14.700000000000001	20	0	0	0	0	0	0	0	0	P. aeruginosa
F1S1R1D2B2P3A07	F1S1R1D2B4P3A09	0	159	19.6	18.619999999999997-20.58	28	0	0	0	0	0	0	0	0	P. aeruginosa
F1S1R1D2B2P3A07	F1S1R1D2B4P4E09	0	159	24.5	23.275-25.725	35	0	0	0	0	0	0	0	0	P. aeruginosa
F1S1R1D2B2P3A07	F1S1R1D2B4P5H10	0	195	23.8	22.609999999999996-24.99	34	0	0	0	0	0	0	0	0	P. aeruginosa
F1S1R1D2B2P3A07	F1S1R1D3B1P1G10	0	202	27.3	25.934999999999995-28.665	39	0	0	0	0	0	0	0	0	P. aeruginosa
F1S1R1D2B2P3A07	F1S1R1D3B1P1H01	0	770	24.5	23.275-25.725	35	0	0	0	0	0	0	0	0	P. aeruginosa
F1S1R1D2B2P3A07	F1S1R1D3B1P2A08	0	111	28.7	27.264999999999997-30.135	41	0	0	0	0	0	0	0	0	P. aeruginosa
F1S1R1D2B2P3A07	F1S1R1D3B1P2B02	0	2004	28.7	27.264999999999997-30.135	41	0	0	0	0	0	0	0	0	P. aeruginosa
F1S1R1D2B2P3A07	F1S1R1D3B1P2C02	0	2004	28.7	27.264999999999997-30.135	41	0	0	0	0	0	0	0	0	P. aeruginosa
F1S1R1D2B2P3A07	F1S1R1D3B1P2D06	0	128	28.7	27.264999999999997-30.135	41	0	0	0	0	0	0	0	0	P. aeruginosa
F1S1R1D2B2P3A07	F1S1R1D3B1P2H01	0	268	30.1	28.594999999999995-31.605	43	0	0	0	0	0	0	0	0	P. aeruginosa
F1S1R1D2B2P3A07	F1S1R1D3B1P3A10	0	59	32.2	30.589999999999993-33.809999999999995	46	0	0	0	1	0	0	0	0	P. aeruginosa
F1S1R1D2B2P3A07	F1S1R1D3B1P3E10	0	58	32.2	30.589999999999993-33.809999999999995	46	0	0	0	1	0	0	0	0	P. aeruginosa
F1S1R1D2B2P3A07	F1S1R1D3B1P3H12	0	260	33.599999999999994	31.919999999999995-35.279999999999994	48	0	0	0	0	0	0	0	0	P. aeruginosa
F1S1R1D2B2P3A07	F1S1R1D3B2P1G06	0	632	37.8	35.91-39.69	54	0	0	0	0	0	0	0	0	P. aeruginosa
F1S1R1D2B2P3A07	F1S1R1D3B2P2D11	0	60	39.2	37.239999999999995-41.16	56	0	0	0	1	0	0	0	0	P. aeruginosa
F1S1R1D2B2P3A07	F1S1R1D3B3P2E09	0	469	51.8	49.209999999999994-54.39	74	0	0	0	0	0	0	0	0	P. aeruginosa
F1S1R1D2B2P3A07	F1S1R1D3B3P2F09	0	629	51.8	49.209999999999994-54.39	74	0	0	0	0	0	0	0	0	P. aeruginosa
F1S1R1D2B2P3A07	F1S1R1D3B3P2G09	0	614	51.8	49.209999999999994-54.39	74	0	0	0	0	0	0	0	0	P. aeruginosa
F1S1R1D2B2P3A07	F1S1R1D3B3P2H11	0	115	53.2	50.53999999999999-55.86	76	0	0	0	0	0	0	0	0	P. aeruginosa
F1S1R1D2B2P3A07	F1S1R1D3B3P3H04	0	106	53.2	50.53999999999999-55.86	76	0	0	0	0	0	0	0	0	P. aeruginosa
F1S1R1D2B2P3A07	F1S1R1D3B3P4F10	0	218	54.6	51.86999999999999-57.33	78	0	0	0	0	0	0	0	0	P. aeruginosa
F1S1R1D2B2P3A07	F1S1R1D3B3P4F11	1	54	56.7	53.864999999999995-59.535	81	0	0	0	1	1	1	1	1	P. aeruginosa
F1S1R1D2B2P3A07	F1S1R1D3B3P4G05	0	60	56.7	53.864999999999995-59.535	81	0	0	0	1	0	0	0	0	P. aeruginosa
F1S1R1D2B2P3A07	F1S1R1D3B3P4H11	1	54	56.7	53.864999999999995-59.535	81	0	0	0	1	1	1	1	1	P. aeruginosa
F1S1R1D2B2P3A07	F1S1R1D3B4P5A12	0	185	68.6	65.16999999999999-72.03	98	0	0	0	0	0	0	0	0	P. aeruginosa
F1S1R1D2B2P3A07	F1S1R1D3B4P5B12	0	179	68.6	65.16999999999999-72.03	98	0	0	0	0	0	0	0	0	P. aeruginosa
F1S1R1D2B2P3A07	F1S1R1D3B4P5C12	0	243	68.6	65.16999999999999-72.03	98	0	0	0	0	0	0	0	0	P. aeruginosa
F1S1R1D2B2P3A07	F1S1R1D4B1P1A05	0	160	68.6	65.16999999999999-72.03	98	0	0	0	0	0	0	0	0	P. aeruginosa
F1S1R1D2B2P3A07	F1S1R1D4B1P1B05	0	174	68.6	65.16999999999999-72.03	98	0	0	0	0	0	0	0	0	P. aeruginosa
F1S1R1D2B2P3A07	F1S1R1D4B1P1C06	0	173	68.6	65.16999999999999-72.03	98	0	0	0	0	0	0	0	0	P. aeruginosa
F1S1R1D2B2P3A07	F1S1R1D4B1P1E03	0	187	68.6	65.16999999999999-72.03	98	0	0	0	0	0	0	0	0	P. aeruginosa
F1S1R1D2B2P3A07	F1S1R1D4B1P1H04	0	123	69.3	65.835-72.765	99	0	0	0	0	0	0	0	0	P. aeruginosa
F1S1R1D2B2P3A07	F1S1R1D4B1P4F11	0	128	77.69999999999999	73.81499999999998-81.585	111	0	0	0	0	0	0	0	0	P. aeruginosa
F1S1R1D2B2P3A07	F1S1R1D4B1P5E11	0	169	77.69999999999999	73.81499999999998-81.585	111	0	0	0	0	0	0	0	0	P. aeruginosa
F1S1R1D2B2P3A07	F1S1R1D4B1P5H02	0	152	73.5	69.825-77.175	105	0	0	0	0	0	0	0	0	P. aeruginosa
F1S1R1D2B2P3A07	F1S1R1D4B2P2E01	0	2006	81.89999999999999	77.80499999999999-85.99499999999999	117	0	0	0	0	0	0	0	0	P. aeruginosa
F1S1R1D2B2P3A07	F1S1R1D4B2P3G01	0	2004	81.89999999999999	77.80499999999999-85.99499999999999	117	0	0	0	0	0	0	0	0	P. aeruginosa
F1S1R1D2B2P3A07	F1S1R1D4B2P5A05	0	137	82.6	78.46999999999998-86.73	118	0	0	0	0	0	0	0	0	P. aeruginosa
F1S1R1D2B2P3A07	F1S1R1D4B2P5H04	0	123	87.5	83.125-91.875	125	0	0	0	0	0	0	0	0	P. aeruginosa
F1S1R1D2B2P3A07	F1S1R1D4B3P1D01	0	147	88.19999999999999	83.78999999999999-92.60999999999999	126	0	0	0	0	0	0	0	0	P. aeruginosa
F1S1R1D2B2P3A07	F1S1R1D4B3P1H10	0	239	88.89999999999999	84.45499999999998-93.345	127	0	0	0	0	0	0	0	0	P. aeruginosa
F1S1R1D2B2P3A07	F1S1R1D4B4P1E05	0	153	100.8	95.75999999999999-105.84	144	0	0	0	0	0	0	0	0	P. aeruginosa
F1S1R1D2B2P3A07	F1S1R1D4B4P1H05	0	150	100.8	95.75999999999999-105.84	144	0	0	0	0	0	0	0	0	P. aeruginosa
F1S1R1D2B2P3A07	F1S1R1D4B4P2F01	0	151	100.8	95.75999999999999-105.84	144	0	0	0	0	0	0	0	0	P. aeruginosa
F1S1R1D2B2P3A07	F1S1R1D4B4P3A03	1	39	105.7	100.41499999999998-110.985	151	0	0	0	1	0	1	1	1	P. aeruginosa
F1S1R1D2B2P3A07	F1S1R2D1B1P1F02	0	646	110.6	105.07-116.13	158	0	0	0	0	0	0	0	0	P. aeruginosa
F1S1R1D2B2P3A07	F1S1R2D1B1P1H09	0	224	112.0	106.39999999999999-117.60000000000001	160	0	0	0	0	0	0	0	0	P. aeruginosa
F1S1R1D2B2P3A07	F1S1R2D1B1P4A04	0	773	117.6	111.71999999999998-123.48	168	0	0	0	0	0	0	0	0	P. aeruginosa
F1S1R1D2B2P3A07	F1S1R2D1B1P4F02	0	208	118.3	112.38499999999999-124.215	169	0	0	0	0	0	0	0	0	P. aeruginosa
F1S1R1D2B2P3A07	F1S1R2D1B1P5E10	0	163	121.1	115.04499999999999-127.155	173	0	0	0	0	0	0	0	0	P. aeruginosa
F1S1R1D2B2P3A07	F1S1R2D1B1P5G08	1	111	123.2	117.03999999999998-129.35999999999999	176	0	0	0	0	0	1	1	1	P. aeruginosa
F1S1R1D2B2P3A07	F1S1R2D1B2P2F12	0	151	127.4	121.02999999999999-133.77	182	0	0	0	0	0	0	0	0	P. aeruginosa
F1S1R1D2B2P3A07	F1S1R2D1B2P4E12	1	81	133.0	126.35-139.65	190	0	0	0	1	0	0	1	1	P. aeruginosa
F1S1R1D2B2P3A07	F1S1R2D1B3P2E12	1	134	142.79999999999998	135.65999999999997-149.94	204	0	0	0	0	0	0	1	1	P. aeruginosa
F1S1R1D2B2P3A07	F1S1R2D1B3P4A06	0	160	147.0	139.65-154.35	210	0	0	0	0	0	0	0	0	P. aeruginosa
F1S1R1D2B2P3A07	F1S1R2D1B4P2C02	0	420	154.7	146.96499999999997-162.435	221	0	0	0	0	0	0	0	0	P. aeruginosa
F1S1R1D2B2P3A07	F1S1R2D1B4P3A12	0	193	156.1	148.295-163.905	223	0	0	0	0	0	0	0	0	P. aeruginosa
F1S1R1D2B2P3A07	F1S1R2D1B4P3B12	0	190	156.1	148.295-163.905	223	0	0	0	0	0	0	0	0	P. aeruginosa
F1S1R1D2B2P3A07	F1S1R2D1B4P3H11	0	211	157.5	149.625-165.375	225	0	0	0	0	0	0	0	0	P. aeruginosa
F1S1R1D2B2P3A07	F1S1R2D1B4P4A12	1	118	161.0	152.95-169.05	230	0	0	0	0	0	0	1	1	P. aeruginosa
F1S1R1D2B2P3A07	F1S1R2D1B4P4B05	1	118	161.0	152.95-169.05	230	0	0	0	0	0	0	1	1	P. aeruginosa
F1S1R1D2B2P3A07	F1S1R2D1B4P4E05	1	129	160.29999999999998	152.28499999999997-168.315	229	0	0	0	0	0	0	1	1	P. aeruginosa
F1S1R1D2B2P3A07	F1S1R2D1B4P5D03	0	2009	161.7	153.61499999999998-169.785	231	0	0	0	0	0	0	0	0	P. aeruginosa
F1S1R1D2B2P3A07	F1S1R2D2B1P1A03	0	175	161.7	153.61499999999998-169.785	231	0	0	0	0	0	0	0	0	P. aeruginosa
F1S1R1D2B2P3A07	F1S1R2D2B1P1E03	0	685	161.0	152.95-169.05	230	0	0	0	0	0	0	0	0	P. aeruginosa
F1S1R1D2B2P3A07	F1S1R2D2B1P1F04	0	417	161.0	152.95-169.05	230	0	0	0	0	0	0	0	0	P. aeruginosa
F1S1R1D2B2P3A07	F1S1R2D2B1P1H07	0	174	161.7	153.61499999999998-169.785	231	0	0	0	0	0	0	0	0	P. aeruginosa
F1S1R1D2B2P3A07	F1S1R2D2B1P2E07	1	127	166.6	158.26999999999998-174.93	238	0	0	0	0	0	0	1	1	P. aeruginosa
F1S1R1D2B2P3A07	F1S1R2D2B1P2E12	1	120	168.0	159.6-176.4	240	0	0	0	0	0	0	1	1	P. aeruginosa
F1S1R1D2B2P3A07	F1S1R2D2B1P2H09	0	475	162.39999999999998	154.27999999999997-170.51999999999998	232	0	0	0	0	0	0	0	0	P. aeruginosa
F1S1R1D2B2P3A07	F1S1R2D2B1P3D08	1	152	168.0	159.6-176.4	240	0	0	0	0	0	0	1	1	P. aeruginosa
F1S1R1D2B2P3A07	F1S1R2D2B1P3E08	1	104	168.0	159.6-176.4	240	0	0	0	0	0	0	1	1	P. aeruginosa
F1S1R1D2B2P3A07	F1S1R2D2B1P3F09	0	611	162.39999999999998	154.27999999999997-170.51999999999998	232	0	0	0	0	0	0	0	0	P. aeruginosa
F1S1R1D2B2P3A07	F1S1R2D2B2P1G12	1	162	176.39999999999998	167.57999999999998-185.21999999999997	252	0	0	0	0	0	0	1	1	P. aeruginosa
F1S1R1D2B2P3A07	F1S1R2D2B2P1H01	0	254	172.2	163.58999999999997-180.81	246	0	0	0	0	0	0	0	0	P. aeruginosa
F1S1R1D2B2P3A07	F1S1R2D2B3P1E04	0	779	186.2	176.89-195.51	266	0	0	0	0	0	0	0	0	P. aeruginosa
F1S1R1D2B2P3A07	F1S1R2D2B3P2C09	0	213	193.9	184.20499999999996-203.595	277	0	0	0	0	0	0	0	0	P. aeruginosa
F1S1R1D2B2P3A07	F1S1R2D2B3P2C12	0	613	191.1	181.545-200.655	273	0	0	0	0	0	0	0	0	P. aeruginosa
F1S1R1D2B2P3A07	F1S1R2D2B3P2E07	1	152	191.8	182.20999999999998-201.39	274	0	0	0	0	0	0	0	1	P. aeruginosa
F1S1R1D2B2P3A07	F1S1R2D2B3P3C12	1	61	194.6	184.86999999999998-204.33	278	0	0	0	1	0	0	0	1	P. aeruginosa
F1S1R1D2B2P3A07	F1S1R2D2B4P1A05	0	622	198.8	188.85999999999999-208.73999999999998	284	0	0	0	0	0	0	0	0	P. aeruginosa
F1S1R1D2B2P3A07	F1S1R2D2B4P1A08	1	159	200.9	190.85499999999996-210.945	287	0	0	0	0	0	0	0	1	P. aeruginosa
F1S1R1D2B2P3A07	F1S1R2D2B4P1F09	1	159	202.3	192.18499999999997-212.415	289	0	0	0	0	0	0	0	1	P. aeruginosa
F1S1R1D2B2P3A07	F1S1R2D2B4P1G09	0	231	202.3	192.18499999999997-212.415	289	0	0	0	0	0	0	0	0	P. aeruginosa
F1S1R1D2B2P3A07	F1S1R2D2B4P5A07	1	174	210.7	200.165-221.23499999999999	301	0	0	0	0	0	0	0	1	P. aeruginosa
F1S1R1D2B2P3A07	F1S1R2D2B4P5B03	1	158	210.7	200.165-221.23499999999999	301	0	0	0	0	0	0	0	1	P. aeruginosa
F1S1R1D2B2P3A07	F1S1R2D2B4P5G04	1	95	213.5	202.825-224.175	305	0	0	0	1	0	0	0	1	P. aeruginosa
F1S1R1D2B2P3A07	F1S1R2D3B1P1D04	1	119	213.5	202.825-224.175	305	0	0	0	0	0	0	0	1	P. aeruginosa
F1S1R1D2B2P3A07	F1S1R2D3B2P2H06	1	154	229.6	218.11999999999998-241.08	328	0	0	0	0	0	0	0	1	P. aeruginosa
F1S1R1D2B2P3A07	F1S1R2D3B3P2G07	0	594	243.6	231.42-255.78	348	0	0	0	0	0	0	0	0	P. aeruginosa
F1S1R1D2B2P3A07	F1S1R2D3B3P3E05	1	152	245.0	232.74999999999997-257.25	350	0	0	0	0	0	0	0	1	P. aeruginosa
F1S1R1D2B2P3A07	F1S1R2D3B3P3F07	0	1668	245.0	232.74999999999997-257.25	350	0	0	0	0	0	0	0	0	P. aeruginosa
F1S1R1D2B2P3A07	F1S1R2D3B3P3G02	0	379	245.0	232.74999999999997-257.25	350	0	0	0	0	0	0	0	0	P. aeruginosa
F1S1R1D2B2P3A07	F1S1R2D3B4P4A02	1	159	260.4	247.37999999999997-273.42	372	0	0	0	0	0	0	0	0	P. aeruginosa
F1S1R1D2B2P3A07	F1S1R2D3B4P4D03	1	108	260.4	247.37999999999997-273.42	372	0	0	0	0	0	0	0	0	P. aeruginosa
F1S1R1D2B2P3A07	F1S1R2D3B4P4E11	1	85	260.4	247.37999999999997-273.42	372	0	0	0	1	0	0	0	0	P. aeruginosa
F1S1R1D2B2P3A07	F1S1R2D3B4P4F11	1	86	260.4	247.37999999999997-273.42	372	0	0	0	1	0	0	0	0	P. aeruginosa
F1S1R1D2B2P3A07	F1S1R2D3B4P5B05	1	150	265.3	252.035-278.565	379	0	0	0	0	0	0	0	0	P. aeruginosa
F1S1R1D2B2P3A07	F1S1R2D4B1P1B06	0	404	265.3	252.035-278.565	379	0	0	0	0	0	0	0	0	P. aeruginosa
F1S1R1D2B2P3A07	F1S1R2D4B1P1D08	1	165	264.6	251.36999999999995-277.83	378	0	0	0	0	0	0	0	0	P. aeruginosa
F1S1R1D2B2P3A07	F1S1R2D4B1P1G08	1	150	267.4	254.02999999999997-280.77	382	0	0	0	0	0	0	0	0	P. aeruginosa
F1S1R1D2B2P3A07	F1S1R2D4B1P3D04	1	150	270.2	256.69-283.71	386	0	0	0	0	0	0	0	0	P. aeruginosa
F1S1R1D2B2P3A07	F1S1R2D4B1P4A10	1	159	272.29999999999995	258.68499999999995-285.91499999999996	389	0	0	0	0	0	0	0	0	P. aeruginosa
F1S1R1D2B2P3A07	F1S1R2D4B1P4H09	1	161	272.29999999999995	258.68499999999995-285.91499999999996	389	0	0	0	0	0	0	0	0	P. aeruginosa
F1S1R1D2B2P3A07	F1S1R2D4B4P5F05	0	1771	303.79999999999995	288.60999999999996-318.98999999999995	434	0	0	0	0	0	0	0	0	P. aeruginosa
F1S1R1D2B2P3A07	F1S1R2D4B4P5H05	1	217	303.79999999999995	288.60999999999996-318.98999999999995	434	0	0	0	0	0	0	0	0	P. aeruginosa
F1S1R1D2B2P3A07	F1S1R3D1B2P1C06	0	14297	317.1	301.24499999999995-332.955	453	0	0	0	0	0	0	0	0	P. aeruginosa
F1S1R1D2B2P3A07	F1S1R3D1B2P1C07	0	14292	317.79999999999995	301.90999999999997-333.68999999999994	454	0	0	0	0	0	0	0	0	P. aeruginosa
F1S1R1D2B2P3A07	SH011020x2x54	1	158	230.3	218.78499999999997-241.815	329	0	0	0	0	0	0	0	1	P. aeruginosa
F1S1R1D2B2P3A07	SH011020x2x57	1	213	231.0	219.44999999999996-242.54999999999998	330	0	0	0	0	0	0	0	1	P. aeruginosa
F1S1R1D2B2P3A07	SH011020x2x85	1	137	186.2	176.89-195.51	266	0	0	0	0	0	0	1	1	P. aeruginosa
F1S1R1D2B2P3A07	SH011020x2x87	0	1982	188.3	178.88499999999996-197.715	269	0	0	0	0	0	0	0	0	P. aeruginosa
F1S1R1D2B2P3A07	SH011020x2x91	1	168	182.7	173.56499999999997-191.835	261	0	0	0	0	0	0	1	1	P. aeruginosa
F1S1R1D2B2P3A07	SH011020x2x94	1	138	182.0	172.9-191.1	260	0	0	0	0	0	0	1	1	P. aeruginosa
F1S1R1D2B2P3A07	SH020921x1x3	0	120	2.1	1.9949999999999997-2.2049999999999996	3	0	0	0	0	0	0	0	0	P. aeruginosa
F1S1R1D2B2P3A07	SH020921x1x4	0	122	2.1	1.9949999999999997-2.2049999999999996	3	0	0	0	0	0	0	0	0	P. aeruginosa
F1S1R1D2B2P3A07	SH020921x2x09	0	122	8.399999999999999	7.979999999999999-8.819999999999999	12	0	0	0	0	0	0	0	0	P. aeruginosa
F1S1R1D2B2P3A07	SH020921x2x75	0	76	14.0	13.299999999999999-14.700000000000001	20	0	0	0	1	0	0	0	0	P. aeruginosa
F1S1R1D2B2P3A07	SH040221x1x28	1	111	395.5	375.72499999999997-415.27500000000003	565	0	0	0	0	0	0	0	0	P. aeruginosa
F1S1R1D2B2P3A07	SH040221x1x30	1	44	394.1	374.3949999999999-413.805	563	0	0	0	1	0	0	0	0	P. aeruginosa
F1S1R1D2B2P3A07	SH040221x1x58	1	229	387.1	367.74499999999995-406.455	553	0	0	0	0	0	0	0	0	P. aeruginosa
F1S1R1D2B2P3A07	SH040221x2x03	1	159	377.3	358.43499999999995-396.16499999999996	539	0	0	0	0	0	0	0	0	P. aeruginosa
F1S1R1D2B2P3A07	SH040221x2x04	1	241	373.8	355.10999999999996-392.48999999999995	534	0	0	0	0	0	0	0	0	P. aeruginosa
F1S1R1D2B2P3A07	SH040221x2x56	1	226	349.29999999999995	331.8349999999999-366.765	499	0	0	0	0	0	0	0	0	P. aeruginosa
F1S1R1D2B2P3A07	SH040221x2x73	1	341	345.1	327.84499999999997-362.35499999999996	493	0	0	0	0	0	0	0	0	P. aeruginosa
F1S1R1D2B2P3A07	SH040321x2x02	1	109	137.2	130.33999999999997-144.06	196	0	0	0	0	0	0	1	1	P. aeruginosa
F1S1R1D2B2P3A07	SH040321x2x27	1	108	132.29999999999998	125.68499999999997-138.915	189	0	0	0	0	0	0	1	1	P. aeruginosa
F1S1R1D2B2P3A07	SH040321x2x59	1	126	122.5	116.37499999999999-128.625	175	0	0	0	0	0	1	1	1	P. aeruginosa
F1S1R1D2B2P3A07	SH050122x2x23	1	146	140.7	133.665-147.73499999999999	201	0	0	0	0	0	0	1	1	P. aeruginosa
F1S1R1D2B2P3A07	SH050122x2x50	1	146	142.79999999999998	135.65999999999997-149.94	204	0	0	0	0	0	0	1	1	P. aeruginosa
F1S1R1D2B2P3A07	SH060521x2x43	0	169	22.4	21.279999999999998-23.52	32	0	0	0	0	0	0	0	0	P. aeruginosa
F1S1R1D2B2P3A07	SH061021x2x40	0	188	78.39999999999999	74.47999999999999-82.32	112	0	0	0	0	0	0	0	0	P. aeruginosa
F1S1R1D2B2P3A07	SH081020x1x95	0	419	294.7	279.965-309.435	421	0	0	0	0	0	0	0	0	P. aeruginosa
F1S1R1D2B2P3A07	SH081020x2x64	1	193	293.29999999999995	278.63499999999993-307.965	419	0	0	0	0	0	0	0	0	P. aeruginosa
F1S1R1D2B2P3A07	SH081020x2x68	1	140	290.5	275.97499999999997-305.02500000000003	415	0	0	0	0	0	0	0	0	P. aeruginosa
F1S1R1D2B2P3A07	SH090321x2x37	0	287	109.9	104.40499999999999-115.395	157	0	0	0	0	0	0	0	0	P. aeruginosa
F1S1R1D2B2P3A07	SH090321x2x39	0	202	109.2	103.73999999999998-114.66	156	0	0	0	0	0	0	0	0	P. aeruginosa
F1S1R1D2B2P3A07	SH110222x67	1	92	169.39999999999998	160.92999999999998-177.86999999999998	242	0	0	0	1	0	0	1	1	P. aeruginosa
F1S1R1D2B2P3A07	SH121021x1x47	0	143	85.39999999999999	81.12999999999998-89.67	122	0	0	0	0	0	0	0	0	P. aeruginosa
F1S1R1D2B2P3A07	SH121021x1x96	0	114	91.0	86.45-95.55	130	0	0	0	0	0	0	0	0	P. aeruginosa
F1S1R1D2B2P3A07	SH140421x2x01	0	111	42.7	40.56499999999999-44.835	61	0	0	0	0	0	0	0	0	P. aeruginosa
F1S1R1D2B2P3A07	SH140421x2x04	0	377	43.4	41.23-45.57	62	0	0	0	0	0	0	0	0	P. aeruginosa
F1S1R1D2B2P3A07	SH141221x1x5	0	204	122.5	116.37499999999999-128.625	175	0	0	0	0	0	0	0	0	P. aeruginosa
F1S1R1D2B2P3A07	SH141221x1x82	0	2411	128.79999999999998	122.35999999999997-135.23999999999998	184	0	0	0	0	0	0	0	0	P. aeruginosa
F1S1R1D2B2P3A07	SH150921x1x64	0	112	22.4	21.279999999999998-23.52	32	0	0	0	0	0	0	0	0	P. aeruginosa
F1S1R1D2B2P3A07	SH150921x1x67	0	122	20.3	19.284999999999997-21.314999999999998	29	0	0	0	0	0	0	0	0	P. aeruginosa
F1S1R1D2B2P3A07	SH150921x2x23	0	216	25.2	23.939999999999998-26.46	36	0	0	0	0	0	0	0	0	P. aeruginosa
F1S1R1D2B2P3A07	SH150921x2x44	0	469	26.6	25.269999999999996-27.93	38	0	0	0	0	0	0	0	0	P. aeruginosa
F1S1R1D2B2P3A07	SH161121x2x57	0	363	109.9	104.40499999999999-115.395	157	0	0	0	0	0	0	0	0	P. aeruginosa
F1S1R1D2B2P3A07	SH170321x1x44	0	130	98.7	93.76499999999999-103.63499999999999	141	0	0	0	0	0	0	0	0	P. aeruginosa
F1S1R1D2B2P3A07	SH170321x1x54	0	14320	95.9	91.10499999999999-100.695	137	0	0	0	0	0	0	0	0	P. aeruginosa
F1S1R1D2B2P3A07	SH170322x1x12	0	14323	186.2	176.89-195.51	266	0	0	0	0	0	0	0	0	P. aeruginosa
F1S1R1D2B2P3A07	SH170322x2x65	0	353	198.1	188.195-208.005	283	0	0	0	0	0	0	0	0	P. aeruginosa
F1S1R1D2B2P3A07	SH170322x2x92	1	38	199.5	189.52499999999998-209.47500000000002	285	0	0	0	1	0	0	0	1	P. aeruginosa
F1S1R1D2B2P3A07	SH181120x2x1	1	129	155.39999999999998	147.62999999999997-163.17	222	0	0	0	0	0	0	1	1	P. aeruginosa
F1S1R1D2B2P3A07	SH181120x2x61	1	135	181.3	172.23499999999999-190.36499999999998	259	0	0	0	0	0	0	1	1	P. aeruginosa
F1S1R1D2B2P3A07	SH181120x2x96	0	360	157.5	149.625-165.375	225	0	0	0	0	0	0	0	0	P. aeruginosa
F1S1R1D2B2P3A07	SH200921x2x12	0	71	43.4	41.23-45.57	62	0	0	0	1	0	0	0	0	P. aeruginosa
F1S1R1D2B2P3A07	SH201x03	1	221	328.29999999999995	311.88499999999993-344.715	469	0	0	0	0	0	0	0	0	P. aeruginosa
F1S1R1D2B2P3A07	SH204x52	1	180	338.79999999999995	321.85999999999996-355.73999999999995	484	0	0	0	0	0	0	0	0	P. aeruginosa
F1S1R1D2B2P3A07	SH206x38	1	164	340.9	323.85499999999996-357.945	487	0	0	0	0	0	0	0	0	P. aeruginosa
F1S1R1D2B2P3A07	SH211020x1x08	1	119	271.6	258.02-285.17999999999995	388	0	0	0	0	0	0	0	0	P. aeruginosa
F1S1R1D2B2P3A07	SH211020x2x86	0	371	320.6	304.56999999999994-336.63	458	0	0	0	0	0	0	0	0	P. aeruginosa
F1S1R1D2B2P3A07	SH220222x1x02	0	14330	165.89999999999998	157.60499999999996-174.195	237	0	0	0	0	0	0	0	0	P. aeruginosa
F1S1R1D2B2P3A07	SH220222x1x19	0	14331	168.7	160.265-177.135	241	0	0	0	0	0	0	0	0	P. aeruginosa
F1S1R1D2B2P3A07	SH220222x2x50	1	159	180.6	171.57-189.63	258	0	0	0	0	0	0	1	1	P. aeruginosa
F1S1R1D2B2P3A07	SH220422x2x30	1	123	217.7	206.81499999999997-228.585	311	0	0	0	0	0	0	0	1	P. aeruginosa
F1S1R1D2B2P3A07	SH220921x1x92	0	114	59.49999999999999	56.52499999999999-62.474999999999994	85	0	0	0	0	0	0	0	0	P. aeruginosa
F1S1R1D2B2P3A07	SH220921x2x86	0	150	65.8	62.50999999999999-69.09	94	0	0	0	0	0	0	0	0	P. aeruginosa
F1S1R1D2B2P3A07	SH221020x2x25	0	375	325.5	309.22499999999997-341.77500000000003	465	0	0	0	0	0	0	0	0	P. aeruginosa
F1S1R1D2B2P3A07	SH221020x2x31	0	512	303.1	287.94499999999994-318.255	433	0	0	0	0	0	0	0	0	P. aeruginosa
F1S1R1D2B2P3A07	SH227x42	1	144	387.8	368.4099999999999-407.19	554	0	0	0	0	0	0	0	0	P. aeruginosa
F1S1R1D2B2P3A07	SH230321x2x28	0	468	73.5	69.825-77.175	105	0	0	0	0	0	0	0	0	P. aeruginosa
F1S1R1D2B2P3A07	SH230321x2x50	0	120	69.3	65.835-72.765	99	0	0	0	0	0	0	0	0	P. aeruginosa
F1S1R1D2B2P3A07	SH230321x2x55	0	120	68.6	65.16999999999999-72.03	98	0	0	0	0	0	0	0	0	P. aeruginosa
F1S1R1D2B2P3A07	SH230321x2x67	0	90	69.3	65.835-72.765	99	0	0	0	1	0	0	0	0	P. aeruginosa
F1S1R1D2B2P3A07	SH230920x1x67	1	121	222.6	211.47-233.73	318	0	0	0	0	0	0	0	1	P. aeruginosa
F1S1R1D2B2P3A07	SH230920x1x71	1	117	216.3	205.48499999999999-227.11499999999998	309	0	0	0	0	0	0	0	1	P. aeruginosa
F1S1R1D2B2P3A07	SH230920x1x71xr2	1	152	216.3	205.48499999999999-227.11499999999998	309	0	0	0	0	0	0	0	1	P. aeruginosa
F1S1R1D2B2P3A07	SH230920x1x95	1	204	205.8	195.50999999999996-216.09	294	0	0	0	0	0	0	0	1	P. aeruginosa
F1S1R1D2B2P3A07	SH230920x2x85	0	221	196.0	186.2-205.8	280	0	0	0	0	0	0	0	0	P. aeruginosa
F1S1R1D2B2P3A07	SH230920x2x88	0	360	193.2	183.54-202.85999999999999	276	0	0	0	0	0	0	0	0	P. aeruginosa
F1S1R1D2B2P3A07	SH230920x2x91	1	127	193.2	183.54-202.85999999999999	276	0	0	0	0	0	0	0	1	P. aeruginosa
F1S1R1D2B2P3A07	SH230920x2x96	0	206	190.4	180.87999999999997-199.92	272	0	0	0	0	0	0	0	0	P. aeruginosa
F1S1R1D2B2P3A07	SH242x01	1	359	417.2	396.34-438.06	596	0	0	0	0	0	0	0	0	P. aeruginosa
F1S1R1D2B2P3A07	SH250322x1x92	0	259	208.6	198.17-219.03	298	0	0	0	0	0	0	0	0	P. aeruginosa
F1S1R1D2B2P3A07	SH260321x2x62	0	339	56.0	53.199999999999996-58.800000000000004	80	0	0	0	0	0	0	0	0	P. aeruginosa
F1S1R1D2B2P3A07	SH300920x2x72	1	202	245.0	232.74999999999997-257.25	350	0	0	0	0	0	0	0	1	P. aeruginosa
F1S1R1D2B2P3B08	F1S1R1D2B2P3D04	0	142	0.7	0.6649999999999999-0.735	1	0	0	0	0	0	0	0	0	P. aeruginosa
F1S1R1D2B2P3B08	F1S1R1D2B2P3D09	0	1607	0.7	0.6649999999999999-0.735	1	0	0	0	0	0	0	0	0	P. aeruginosa
F1S1R1D2B2P3B08	F1S1R1D2B2P3E10	0	204	0.7	0.6649999999999999-0.735	1	0	0	0	0	0	0	0	0	P. aeruginosa
F1S1R1D2B2P3B08	F1S1R1D2B2P3F10	0	189	0.0	0.0-0.0	0	0	0	0	0	0	0	0	0	P. aeruginosa
F1S1R1D2B2P3B08	F1S1R1D2B2P3G10	0	187	0.0	0.0-0.0	0	0	0	0	0	0	0	0	0	P. aeruginosa
F1S1R1D2B2P3B08	F1S1R1D2B2P4C12	0	200	2.8	2.6599999999999997-2.94	4	0	0	0	0	0	0	0	0	P. aeruginosa
F1S1R1D2B2P3B08	F1S1R1D2B3P3C07	0	790	9.1	8.645-9.555	13	0	0	0	0	0	0	0	0	P. aeruginosa
F1S1R1D2B2P3B08	F1S1R1D2B3P3H10	0	79	10.5	9.975-11.025	15	0	0	0	1	0	0	0	0	P. aeruginosa
F1S1R1D2B2P3B08	F1S1R1D2B3P4A07	0	149	9.1	8.645-9.555	13	0	0	0	0	0	0	0	0	P. aeruginosa
F1S1R1D2B2P3B08	F1S1R1D2B3P4A09	0	70	14.0	13.299999999999999-14.700000000000001	20	0	0	0	1	0	0	0	0	P. aeruginosa
F1S1R1D2B2P3B08	F1S1R1D2B3P4H06	0	148	9.1	8.645-9.555	13	0	0	0	0	0	0	0	0	P. aeruginosa
F1S1R1D2B2P3B08	F1S1R1D2B3P5G03	0	139	14.0	13.299999999999999-14.700000000000001	20	0	0	0	0	0	0	0	0	P. aeruginosa
F1S1R1D2B2P3B08	F1S1R1D2B4P3A09	0	159	19.6	18.619999999999997-20.58	28	0	0	0	0	0	0	0	0	P. aeruginosa
F1S1R1D2B2P3B08	F1S1R1D2B4P4E09	0	159	24.5	23.275-25.725	35	0	0	0	0	0	0	0	0	P. aeruginosa
F1S1R1D2B2P3B08	F1S1R1D2B4P5H10	0	194	23.8	22.609999999999996-24.99	34	0	0	0	0	0	0	0	0	P. aeruginosa
F1S1R1D2B2P3B08	F1S1R1D3B1P1G10	0	201	27.3	25.934999999999995-28.665	39	0	0	0	0	0	0	0	0	P. aeruginosa
F1S1R1D2B2P3B08	F1S1R1D3B1P1H01	0	769	24.5	23.275-25.725	35	0	0	0	0	0	0	0	0	P. aeruginosa
F1S1R1D2B2P3B08	F1S1R1D3B1P2A08	0	110	28.7	27.264999999999997-30.135	41	0	0	0	0	0	0	0	0	P. aeruginosa
F1S1R1D2B2P3B08	F1S1R1D3B1P2B02	0	2001	28.7	27.264999999999997-30.135	41	0	0	0	0	0	0	0	0	P. aeruginosa
F1S1R1D2B2P3B08	F1S1R1D3B1P2C02	0	2002	28.7	27.264999999999997-30.135	41	0	0	0	0	0	0	0	0	P. aeruginosa
F1S1R1D2B2P3B08	F1S1R1D3B1P2D06	0	127	28.7	27.264999999999997-30.135	41	0	0	0	0	0	0	0	0	P. aeruginosa
F1S1R1D2B2P3B08	F1S1R1D3B1P2H01	0	267	30.1	28.594999999999995-31.605	43	0	0	0	0	0	0	0	0	P. aeruginosa
F1S1R1D2B2P3B08	F1S1R1D3B1P3A10	0	58	32.2	30.589999999999993-33.809999999999995	46	0	0	0	1	0	0	0	0	P. aeruginosa
F1S1R1D2B2P3B08	F1S1R1D3B1P3E10	0	57	32.2	30.589999999999993-33.809999999999995	46	0	0	0	1	0	0	0	0	P. aeruginosa
F1S1R1D2B2P3B08	F1S1R1D3B1P3H12	0	259	33.599999999999994	31.919999999999995-35.279999999999994	48	0	0	0	0	0	0	0	0	P. aeruginosa
F1S1R1D2B2P3B08	F1S1R1D3B2P1G06	0	632	37.8	35.91-39.69	54	0	0	0	0	0	0	0	0	P. aeruginosa
F1S1R1D2B2P3B08	F1S1R1D3B2P2D11	0	59	39.2	37.239999999999995-41.16	56	0	0	0	1	0	0	0	0	P. aeruginosa
F1S1R1D2B2P3B08	F1S1R1D3B3P2E09	0	468	51.8	49.209999999999994-54.39	74	0	0	0	0	0	0	0	0	P. aeruginosa
F1S1R1D2B2P3B08	F1S1R1D3B3P2F09	0	628	51.8	49.209999999999994-54.39	74	0	0	0	0	0	0	0	0	P. aeruginosa
F1S1R1D2B2P3B08	F1S1R1D3B3P2G09	0	613	51.8	49.209999999999994-54.39	74	0	0	0	0	0	0	0	0	P. aeruginosa
F1S1R1D2B2P3B08	F1S1R1D3B3P2H11	0	114	53.2	50.53999999999999-55.86	76	0	0	0	0	0	0	0	0	P. aeruginosa
F1S1R1D2B2P3B08	F1S1R1D3B3P3H04	0	105	53.2	50.53999999999999-55.86	76	0	0	0	0	0	0	0	0	P. aeruginosa
F1S1R1D2B2P3B08	F1S1R1D3B3P4F10	0	217	54.6	51.86999999999999-57.33	78	0	0	0	0	0	0	0	0	P. aeruginosa
F1S1R1D2B2P3B08	F1S1R1D3B3P4F11	1	53	56.7	53.864999999999995-59.535	81	0	0	0	1	1	1	1	1	P. aeruginosa
F1S1R1D2B2P3B08	F1S1R1D3B3P4G05	1	59	56.7	53.864999999999995-59.535	81	0	0	0	1	1	1	1	1	P. aeruginosa
F1S1R1D2B2P3B08	F1S1R1D3B3P4H11	1	53	56.7	53.864999999999995-59.535	81	0	0	0	1	1	1	1	1	P. aeruginosa
F1S1R1D2B2P3B08	F1S1R1D3B4P5A12	0	184	68.6	65.16999999999999-72.03	98	0	0	0	0	0	0	0	0	P. aeruginosa
F1S1R1D2B2P3B08	F1S1R1D3B4P5B12	0	179	68.6	65.16999999999999-72.03	98	0	0	0	0	0	0	0	0	P. aeruginosa
F1S1R1D2B2P3B08	F1S1R1D3B4P5C12	0	241	68.6	65.16999999999999-72.03	98	0	0	0	0	0	0	0	0	P. aeruginosa
F1S1R1D2B2P3B08	F1S1R1D4B1P1A05	0	159	68.6	65.16999999999999-72.03	98	0	0	0	0	0	0	0	0	P. aeruginosa
F1S1R1D2B2P3B08	F1S1R1D4B1P1B05	0	173	68.6	65.16999999999999-72.03	98	0	0	0	0	0	0	0	0	P. aeruginosa
F1S1R1D2B2P3B08	F1S1R1D4B1P1C06	0	172	68.6	65.16999999999999-72.03	98	0	0	0	0	0	0	0	0	P. aeruginosa
F1S1R1D2B2P3B08	F1S1R1D4B1P1E03	0	187	68.6	65.16999999999999-72.03	98	0	0	0	0	0	0	0	0	P. aeruginosa
F1S1R1D2B2P3B08	F1S1R1D4B1P1H04	0	122	69.3	65.835-72.765	99	0	0	0	0	0	0	0	0	P. aeruginosa
F1S1R1D2B2P3B08	F1S1R1D4B1P4F11	0	128	77.69999999999999	73.81499999999998-81.585	111	0	0	0	0	0	0	0	0	P. aeruginosa
F1S1R1D2B2P3B08	F1S1R1D4B1P5E11	0	168	77.69999999999999	73.81499999999998-81.585	111	0	0	0	0	0	0	0	0	P. aeruginosa
F1S1R1D2B2P3B08	F1S1R1D4B1P5H02	0	151	73.5	69.825-77.175	105	0	0	0	0	0	0	0	0	P. aeruginosa
F1S1R1D2B2P3B08	F1S1R1D4B2P2E01	0	2004	81.89999999999999	77.80499999999999-85.99499999999999	117	0	0	0	0	0	0	0	0	P. aeruginosa
F1S1R1D2B2P3B08	F1S1R1D4B2P3G01	0	2002	81.89999999999999	77.80499999999999-85.99499999999999	117	0	0	0	0	0	0	0	0	P. aeruginosa
F1S1R1D2B2P3B08	F1S1R1D4B2P5A05	0	136	82.6	78.46999999999998-86.73	118	0	0	0	0	0	0	0	0	P. aeruginosa
F1S1R1D2B2P3B08	F1S1R1D4B2P5H04	0	122	87.5	83.125-91.875	125	0	0	0	0	0	0	0	0	P. aeruginosa
F1S1R1D2B2P3B08	F1S1R1D4B3P1D01	0	146	88.19999999999999	83.78999999999999-92.60999999999999	126	0	0	0	0	0	0	0	0	P. aeruginosa
F1S1R1D2B2P3B08	F1S1R1D4B3P1H10	0	238	88.89999999999999	84.45499999999998-93.345	127	0	0	0	0	0	0	0	0	P. aeruginosa
F1S1R1D2B2P3B08	F1S1R1D4B4P1E05	0	152	100.8	95.75999999999999-105.84	144	0	0	0	0	0	0	0	0	P. aeruginosa
F1S1R1D2B2P3B08	F1S1R1D4B4P1H05	0	149	100.8	95.75999999999999-105.84	144	0	0	0	0	0	0	0	0	P. aeruginosa
F1S1R1D2B2P3B08	F1S1R1D4B4P2F01	0	150	100.8	95.75999999999999-105.84	144	0	0	0	0	0	0	0	0	P. aeruginosa
F1S1R1D2B2P3B08	F1S1R1D4B4P3A03	1	38	105.7	100.41499999999998-110.985	151	0	0	0	1	0	1	1	1	P. aeruginosa
F1S1R1D2B2P3B08	F1S1R2D1B1P1F02	0	645	110.6	105.07-116.13	158	0	0	0	0	0	0	0	0	P. aeruginosa
F1S1R1D2B2P3B08	F1S1R2D1B1P1H09	0	223	112.0	106.39999999999999-117.60000000000001	160	0	0	0	0	0	0	0	0	P. aeruginosa
F1S1R1D2B2P3B08	F1S1R2D1B1P4A04	0	772	117.6	111.71999999999998-123.48	168	0	0	0	0	0	0	0	0	P. aeruginosa
F1S1R1D2B2P3B08	F1S1R2D1B1P4F02	0	207	118.3	112.38499999999999-124.215	169	0	0	0	0	0	0	0	0	P. aeruginosa
F1S1R1D2B2P3B08	F1S1R2D1B1P5E10	0	162	121.1	115.04499999999999-127.155	173	0	0	0	0	0	0	0	0	P. aeruginosa
F1S1R1D2B2P3B08	F1S1R2D1B1P5G08	1	110	123.2	117.03999999999998-129.35999999999999	176	0	0	0	0	0	1	1	1	P. aeruginosa
F1S1R1D2B2P3B08	F1S1R2D1B2P2F12	0	150	127.4	121.02999999999999-133.77	182	0	0	0	0	0	0	0	0	P. aeruginosa
F1S1R1D2B2P3B08	F1S1R2D1B2P4E12	1	80	133.0	126.35-139.65	190	0	0	0	1	0	0	1	1	P. aeruginosa
F1S1R1D2B2P3B08	F1S1R2D1B3P2E12	1	133	142.79999999999998	135.65999999999997-149.94	204	0	0	0	0	0	0	1	1	P. aeruginosa
F1S1R1D2B2P3B08	F1S1R2D1B3P4A06	0	158	147.0	139.65-154.35	210	0	0	0	0	0	0	0	0	P. aeruginosa
F1S1R1D2B2P3B08	F1S1R2D1B4P2C02	0	419	154.7	146.96499999999997-162.435	221	0	0	0	0	0	0	0	0	P. aeruginosa
F1S1R1D2B2P3B08	F1S1R2D1B4P3A12	0	193	156.1	148.295-163.905	223	0	0	0	0	0	0	0	0	P. aeruginosa
F1S1R1D2B2P3B08	F1S1R2D1B4P3B12	0	190	156.1	148.295-163.905	223	0	0	0	0	0	0	0	0	P. aeruginosa
F1S1R1D2B2P3B08	F1S1R2D1B4P3H11	0	210	157.5	149.625-165.375	225	0	0	0	0	0	0	0	0	P. aeruginosa
F1S1R1D2B2P3B08	F1S1R2D1B4P4A12	1	117	161.0	152.95-169.05	230	0	0	0	0	0	0	1	1	P. aeruginosa
F1S1R1D2B2P3B08	F1S1R2D1B4P4B05	1	117	161.0	152.95-169.05	230	0	0	0	0	0	0	1	1	P. aeruginosa
F1S1R1D2B2P3B08	F1S1R2D1B4P4E05	1	128	160.29999999999998	152.28499999999997-168.315	229	0	0	0	0	0	0	1	1	P. aeruginosa
F1S1R1D2B2P3B08	F1S1R2D1B4P5D03	0	2007	161.7	153.61499999999998-169.785	231	0	0	0	0	0	0	0	0	P. aeruginosa
F1S1R1D2B2P3B08	F1S1R2D2B1P1A03	0	174	161.7	153.61499999999998-169.785	231	0	0	0	0	0	0	0	0	P. aeruginosa
F1S1R1D2B2P3B08	F1S1R2D2B1P1E03	0	684	161.0	152.95-169.05	230	0	0	0	0	0	0	0	0	P. aeruginosa
F1S1R1D2B2P3B08	F1S1R2D2B1P1F04	0	414	161.0	152.95-169.05	230	0	0	0	0	0	0	0	0	P. aeruginosa
F1S1R1D2B2P3B08	F1S1R2D2B1P1H07	0	173	161.7	153.61499999999998-169.785	231	0	0	0	0	0	0	0	0	P. aeruginosa
F1S1R1D2B2P3B08	F1S1R2D2B1P2E07	1	126	166.6	158.26999999999998-174.93	238	0	0	0	0	0	0	1	1	P. aeruginosa
F1S1R1D2B2P3B08	F1S1R2D2B1P2E12	1	119	168.0	159.6-176.4	240	0	0	0	0	0	0	1	1	P. aeruginosa
F1S1R1D2B2P3B08	F1S1R2D2B1P2H09	0	474	162.39999999999998	154.27999999999997-170.51999999999998	232	0	0	0	0	0	0	0	0	P. aeruginosa
F1S1R1D2B2P3B08	F1S1R2D2B1P3D08	1	151	168.0	159.6-176.4	240	0	0	0	0	0	0	1	1	P. aeruginosa
F1S1R1D2B2P3B08	F1S1R2D2B1P3E08	1	103	168.0	159.6-176.4	240	0	0	0	0	0	0	1	1	P. aeruginosa
F1S1R1D2B2P3B08	F1S1R2D2B1P3F09	0	611	162.39999999999998	154.27999999999997-170.51999999999998	232	0	0	0	0	0	0	0	0	P. aeruginosa
F1S1R1D2B2P3B08	F1S1R2D2B2P1G12	1	160	176.39999999999998	167.57999999999998-185.21999999999997	252	0	0	0	0	0	0	1	1	P. aeruginosa
F1S1R1D2B2P3B08	F1S1R2D2B2P1H01	0	253	172.2	163.58999999999997-180.81	246	0	0	0	0	0	0	0	0	P. aeruginosa
F1S1R1D2B2P3B08	F1S1R2D2B3P1E04	0	778	186.2	176.89-195.51	266	0	0	0	0	0	0	0	0	P. aeruginosa
F1S1R1D2B2P3B08	F1S1R2D2B3P2C09	0	212	193.9	184.20499999999996-203.595	277	0	0	0	0	0	0	0	0	P. aeruginosa
F1S1R1D2B2P3B08	F1S1R2D2B3P2C12	0	610	191.1	181.545-200.655	273	0	0	0	0	0	0	0	0	P. aeruginosa
F1S1R1D2B2P3B08	F1S1R2D2B3P2E07	1	150	191.8	182.20999999999998-201.39	274	0	0	0	0	0	0	0	1	P. aeruginosa
F1S1R1D2B2P3B08	F1S1R2D2B3P3C12	1	60	194.6	184.86999999999998-204.33	278	0	0	0	1	0	0	0	1	P. aeruginosa
F1S1R1D2B2P3B08	F1S1R2D2B4P1A05	0	621	198.8	188.85999999999999-208.73999999999998	284	0	0	0	0	0	0	0	0	P. aeruginosa
F1S1R1D2B2P3B08	F1S1R2D2B4P1A08	1	158	200.9	190.85499999999996-210.945	287	0	0	0	0	0	0	0	1	P. aeruginosa
F1S1R1D2B2P3B08	F1S1R2D2B4P1F09	1	158	202.3	192.18499999999997-212.415	289	0	0	0	0	0	0	0	1	P. aeruginosa
F1S1R1D2B2P3B08	F1S1R2D2B4P1G09	0	230	202.3	192.18499999999997-212.415	289	0	0	0	0	0	0	0	0	P. aeruginosa
F1S1R1D2B2P3B08	F1S1R2D2B4P5A07	1	173	210.7	200.165-221.23499999999999	301	0	0	0	0	0	0	0	1	P. aeruginosa
F1S1R1D2B2P3B08	F1S1R2D2B4P5B03	1	157	210.7	200.165-221.23499999999999	301	0	0	0	0	0	0	0	1	P. aeruginosa
F1S1R1D2B2P3B08	F1S1R2D2B4P5G04	1	94	213.5	202.825-224.175	305	0	0	0	1	0	0	0	1	P. aeruginosa
F1S1R1D2B2P3B08	F1S1R2D3B1P1D04	1	118	213.5	202.825-224.175	305	0	0	0	0	0	0	0	1	P. aeruginosa
F1S1R1D2B2P3B08	F1S1R2D3B2P2H06	1	153	229.6	218.11999999999998-241.08	328	0	0	0	0	0	0	0	1	P. aeruginosa
F1S1R1D2B2P3B08	F1S1R2D3B3P2G07	0	593	243.6	231.42-255.78	348	0	0	0	0	0	0	0	0	P. aeruginosa
F1S1R1D2B2P3B08	F1S1R2D3B3P3E05	1	151	245.0	232.74999999999997-257.25	350	0	0	0	0	0	0	0	1	P. aeruginosa
F1S1R1D2B2P3B08	F1S1R2D3B3P3F07	0	1668	245.0	232.74999999999997-257.25	350	0	0	0	0	0	0	0	0	P. aeruginosa
F1S1R1D2B2P3B08	F1S1R2D3B3P3G02	0	378	245.0	232.74999999999997-257.25	350	0	0	0	0	0	0	0	0	P. aeruginosa
F1S1R1D2B2P3B08	F1S1R2D3B4P4A02	1	159	260.4	247.37999999999997-273.42	372	0	0	0	0	0	0	0	0	P. aeruginosa
F1S1R1D2B2P3B08	F1S1R2D3B4P4D03	1	107	260.4	247.37999999999997-273.42	372	0	0	0	0	0	0	0	0	P. aeruginosa
F1S1R1D2B2P3B08	F1S1R2D3B4P4E11	1	84	260.4	247.37999999999997-273.42	372	0	0	0	1	0	0	0	0	P. aeruginosa
F1S1R1D2B2P3B08	F1S1R2D3B4P4F11	1	85	260.4	247.37999999999997-273.42	372	0	0	0	1	0	0	0	0	P. aeruginosa
F1S1R1D2B2P3B08	F1S1R2D3B4P5B05	1	149	265.3	252.035-278.565	379	0	0	0	0	0	0	0	0	P. aeruginosa
F1S1R1D2B2P3B08	F1S1R2D4B1P1B06	0	403	265.3	252.035-278.565	379	0	0	0	0	0	0	0	0	P. aeruginosa
F1S1R1D2B2P3B08	F1S1R2D4B1P1D08	1	164	264.6	251.36999999999995-277.83	378	0	0	0	0	0	0	0	0	P. aeruginosa
F1S1R1D2B2P3B08	F1S1R2D4B1P1G08	1	149	267.4	254.02999999999997-280.77	382	0	0	0	0	0	0	0	0	P. aeruginosa
F1S1R1D2B2P3B08	F1S1R2D4B1P3D04	1	149	270.2	256.69-283.71	386	0	0	0	0	0	0	0	0	P. aeruginosa
F1S1R1D2B2P3B08	F1S1R2D4B1P4A10	1	158	272.29999999999995	258.68499999999995-285.91499999999996	389	0	0	0	0	0	0	0	0	P. aeruginosa
F1S1R1D2B2P3B08	F1S1R2D4B1P4H09	1	160	272.29999999999995	258.68499999999995-285.91499999999996	389	0	0	0	0	0	0	0	0	P. aeruginosa
F1S1R1D2B2P3B08	F1S1R2D4B4P5F05	0	1770	303.79999999999995	288.60999999999996-318.98999999999995	434	0	0	0	0	0	0	0	0	P. aeruginosa
F1S1R1D2B2P3B08	F1S1R2D4B4P5H05	1	216	303.79999999999995	288.60999999999996-318.98999999999995	434	0	0	0	0	0	0	0	0	P. aeruginosa
F1S1R1D2B2P3B08	F1S1R3D1B2P1C06	0	14295	317.1	301.24499999999995-332.955	453	0	0	0	0	0	0	0	0	P. aeruginosa
F1S1R1D2B2P3B08	F1S1R3D1B2P1C07	0	14290	317.79999999999995	301.90999999999997-333.68999999999994	454	0	0	0	0	0	0	0	0	P. aeruginosa
F1S1R1D2B2P3B08	SH011020x2x54	1	157	230.3	218.78499999999997-241.815	329	0	0	0	0	0	0	0	1	P. aeruginosa
F1S1R1D2B2P3B08	SH011020x2x57	1	212	231.0	219.44999999999996-242.54999999999998	330	0	0	0	0	0	0	0	1	P. aeruginosa
F1S1R1D2B2P3B08	SH011020x2x85	1	136	186.2	176.89-195.51	266	0	0	0	0	0	0	1	1	P. aeruginosa
F1S1R1D2B2P3B08	SH011020x2x87	0	1981	188.3	178.88499999999996-197.715	269	0	0	0	0	0	0	0	0	P. aeruginosa
F1S1R1D2B2P3B08	SH011020x2x91	1	167	182.7	173.56499999999997-191.835	261	0	0	0	0	0	0	1	1	P. aeruginosa
F1S1R1D2B2P3B08	SH011020x2x94	1	137	182.0	172.9-191.1	260	0	0	0	0	0	0	1	1	P. aeruginosa
F1S1R1D2B2P3B08	SH020921x1x3	0	119	2.1	1.9949999999999997-2.2049999999999996	3	0	0	0	0	0	0	0	0	P. aeruginosa
F1S1R1D2B2P3B08	SH020921x1x4	0	121	2.1	1.9949999999999997-2.2049999999999996	3	0	0	0	0	0	0	0	0	P. aeruginosa
F1S1R1D2B2P3B08	SH020921x2x09	0	121	8.399999999999999	7.979999999999999-8.819999999999999	12	0	0	0	0	0	0	0	0	P. aeruginosa
F1S1R1D2B2P3B08	SH020921x2x75	0	75	14.0	13.299999999999999-14.700000000000001	20	0	0	0	1	0	0	0	0	P. aeruginosa
F1S1R1D2B2P3B08	SH040221x1x28	1	110	395.5	375.72499999999997-415.27500000000003	565	0	0	0	0	0	0	0	0	P. aeruginosa
F1S1R1D2B2P3B08	SH040221x1x30	1	43	394.1	374.3949999999999-413.805	563	0	0	0	1	0	0	0	0	P. aeruginosa
F1S1R1D2B2P3B08	SH040221x1x58	1	228	387.1	367.74499999999995-406.455	553	0	0	0	0	0	0	0	0	P. aeruginosa
F1S1R1D2B2P3B08	SH040221x2x03	1	158	377.3	358.43499999999995-396.16499999999996	539	0	0	0	0	0	0	0	0	P. aeruginosa
F1S1R1D2B2P3B08	SH040221x2x04	1	241	373.8	355.10999999999996-392.48999999999995	534	0	0	0	0	0	0	0	0	P. aeruginosa
F1S1R1D2B2P3B08	SH040221x2x56	1	225	349.29999999999995	331.8349999999999-366.765	499	0	0	0	0	0	0	0	0	P. aeruginosa
F1S1R1D2B2P3B08	SH040221x2x73	1	340	345.1	327.84499999999997-362.35499999999996	493	0	0	0	0	0	0	0	0	P. aeruginosa
F1S1R1D2B2P3B08	SH040321x2x02	1	108	137.2	130.33999999999997-144.06	196	0	0	0	0	0	0	1	1	P. aeruginosa
F1S1R1D2B2P3B08	SH040321x2x27	1	107	132.29999999999998	125.68499999999997-138.915	189	0	0	0	0	0	0	1	1	P. aeruginosa
F1S1R1D2B2P3B08	SH040321x2x59	1	125	122.5	116.37499999999999-128.625	175	0	0	0	0	0	1	1	1	P. aeruginosa
F1S1R1D2B2P3B08	SH050122x2x23	1	145	140.7	133.665-147.73499999999999	201	0	0	0	0	0	0	1	1	P. aeruginosa
F1S1R1D2B2P3B08	SH050122x2x50	1	145	142.79999999999998	135.65999999999997-149.94	204	0	0	0	0	0	0	1	1	P. aeruginosa
F1S1R1D2B2P3B08	SH060521x2x43	0	168	22.4	21.279999999999998-23.52	32	0	0	0	0	0	0	0	0	P. aeruginosa
F1S1R1D2B2P3B08	SH061021x2x40	0	187	78.39999999999999	74.47999999999999-82.32	112	0	0	0	0	0	0	0	0	P. aeruginosa
F1S1R1D2B2P3B08	SH081020x1x95	0	418	294.7	279.965-309.435	421	0	0	0	0	0	0	0	0	P. aeruginosa
F1S1R1D2B2P3B08	SH081020x2x64	1	192	293.29999999999995	278.63499999999993-307.965	419	0	0	0	0	0	0	0	0	P. aeruginosa
F1S1R1D2B2P3B08	SH081020x2x68	1	139	290.5	275.97499999999997-305.02500000000003	415	0	0	0	0	0	0	0	0	P. aeruginosa
F1S1R1D2B2P3B08	SH090321x2x37	0	286	109.9	104.40499999999999-115.395	157	0	0	0	0	0	0	0	0	P. aeruginosa
F1S1R1D2B2P3B08	SH090321x2x39	0	201	109.2	103.73999999999998-114.66	156	0	0	0	0	0	0	0	0	P. aeruginosa
F1S1R1D2B2P3B08	SH110222x67	1	91	169.39999999999998	160.92999999999998-177.86999999999998	242	0	0	0	1	0	0	1	1	P. aeruginosa
F1S1R1D2B2P3B08	SH121021x1x47	0	142	85.39999999999999	81.12999999999998-89.67	122	0	0	0	0	0	0	0	0	P. aeruginosa
F1S1R1D2B2P3B08	SH121021x1x96	0	113	91.0	86.45-95.55	130	0	0	0	0	0	0	0	0	P. aeruginosa
F1S1R1D2B2P3B08	SH140421x2x01	0	110	42.7	40.56499999999999-44.835	61	0	0	0	0	0	0	0	0	P. aeruginosa
F1S1R1D2B2P3B08	SH140421x2x04	0	376	43.4	41.23-45.57	62	0	0	0	0	0	0	0	0	P. aeruginosa
F1S1R1D2B2P3B08	SH141221x1x5	0	203	122.5	116.37499999999999-128.625	175	0	0	0	0	0	0	0	0	P. aeruginosa
F1S1R1D2B2P3B08	SH141221x1x82	0	2410	128.79999999999998	122.35999999999997-135.23999999999998	184	0	0	0	0	0	0	0	0	P. aeruginosa
F1S1R1D2B2P3B08	SH150921x1x64	0	111	22.4	21.279999999999998-23.52	32	0	0	0	0	0	0	0	0	P. aeruginosa
F1S1R1D2B2P3B08	SH150921x1x67	0	121	20.3	19.284999999999997-21.314999999999998	29	0	0	0	0	0	0	0	0	P. aeruginosa
F1S1R1D2B2P3B08	SH150921x2x23	0	215	25.2	23.939999999999998-26.46	36	0	0	0	0	0	0	0	0	P. aeruginosa
F1S1R1D2B2P3B08	SH150921x2x44	0	468	26.6	25.269999999999996-27.93	38	0	0	0	0	0	0	0	0	P. aeruginosa
F1S1R1D2B2P3B08	SH161121x2x57	0	362	109.9	104.40499999999999-115.395	157	0	0	0	0	0	0	0	0	P. aeruginosa
F1S1R1D2B2P3B08	SH170321x1x44	0	129	98.7	93.76499999999999-103.63499999999999	141	0	0	0	0	0	0	0	0	P. aeruginosa
F1S1R1D2B2P3B08	SH170321x1x54	0	14318	95.9	91.10499999999999-100.695	137	0	0	0	0	0	0	0	0	P. aeruginosa
F1S1R1D2B2P3B08	SH170322x1x12	0	14321	186.2	176.89-195.51	266	0	0	0	0	0	0	0	0	P. aeruginosa
F1S1R1D2B2P3B08	SH170322x2x65	0	352	198.1	188.195-208.005	283	0	0	0	0	0	0	0	0	P. aeruginosa
F1S1R1D2B2P3B08	SH170322x2x92	1	37	199.5	189.52499999999998-209.47500000000002	285	0	0	0	1	0	0	0	1	P. aeruginosa
F1S1R1D2B2P3B08	SH181120x2x1	1	128	155.39999999999998	147.62999999999997-163.17	222	0	0	0	0	0	0	1	1	P. aeruginosa
F1S1R1D2B2P3B08	SH181120x2x61	1	134	181.3	172.23499999999999-190.36499999999998	259	0	0	0	0	0	0	1	1	P. aeruginosa
F1S1R1D2B2P3B08	SH181120x2x96	0	358	157.5	149.625-165.375	225	0	0	0	0	0	0	0	0	P. aeruginosa
F1S1R1D2B2P3B08	SH200921x2x12	0	70	43.4	41.23-45.57	62	0	0	0	1	0	0	0	0	P. aeruginosa
F1S1R1D2B2P3B08	SH201x03	1	220	328.29999999999995	311.88499999999993-344.715	469	0	0	0	0	0	0	0	0	P. aeruginosa
F1S1R1D2B2P3B08	SH204x52	1	179	338.79999999999995	321.85999999999996-355.73999999999995	484	0	0	0	0	0	0	0	0	P. aeruginosa
F1S1R1D2B2P3B08	SH206x38	1	163	340.9	323.85499999999996-357.945	487	0	0	0	0	0	0	0	0	P. aeruginosa
F1S1R1D2B2P3B08	SH211020x1x08	1	118	271.6	258.02-285.17999999999995	388	0	0	0	0	0	0	0	0	P. aeruginosa
F1S1R1D2B2P3B08	SH211020x2x86	0	370	320.6	304.56999999999994-336.63	458	0	0	0	0	0	0	0	0	P. aeruginosa
F1S1R1D2B2P3B08	SH220222x1x02	0	14328	165.89999999999998	157.60499999999996-174.195	237	0	0	0	0	0	0	0	0	P. aeruginosa
F1S1R1D2B2P3B08	SH220222x1x19	0	14330	168.7	160.265-177.135	241	0	0	0	0	0	0	0	0	P. aeruginosa
F1S1R1D2B2P3B08	SH220222x2x50	1	158	180.6	171.57-189.63	258	0	0	0	0	0	0	1	1	P. aeruginosa
F1S1R1D2B2P3B08	SH220422x2x30	1	122	217.7	206.81499999999997-228.585	311	0	0	0	0	0	0	0	1	P. aeruginosa
F1S1R1D2B2P3B08	SH220921x1x92	0	113	59.49999999999999	56.52499999999999-62.474999999999994	85	0	0	0	0	0	0	0	0	P. aeruginosa
F1S1R1D2B2P3B08	SH220921x2x86	0	149	65.8	62.50999999999999-69.09	94	0	0	0	0	0	0	0	0	P. aeruginosa
F1S1R1D2B2P3B08	SH221020x2x25	0	374	325.5	309.22499999999997-341.77500000000003	465	0	0	0	0	0	0	0	0	P. aeruginosa
F1S1R1D2B2P3B08	SH221020x2x31	0	511	303.1	287.94499999999994-318.255	433	0	0	0	0	0	0	0	0	P. aeruginosa
F1S1R1D2B2P3B08	SH227x42	1	143	387.8	368.4099999999999-407.19	554	0	0	0	0	0	0	0	0	P. aeruginosa
F1S1R1D2B2P3B08	SH230321x2x28	0	467	73.5	69.825-77.175	105	0	0	0	0	0	0	0	0	P. aeruginosa
F1S1R1D2B2P3B08	SH230321x2x50	0	119	69.3	65.835-72.765	99	0	0	0	0	0	0	0	0	P. aeruginosa
F1S1R1D2B2P3B08	SH230321x2x55	0	119	68.6	65.16999999999999-72.03	98	0	0	0	0	0	0	0	0	P. aeruginosa
F1S1R1D2B2P3B08	SH230321x2x67	0	90	69.3	65.835-72.765	99	0	0	0	1	0	0	0	0	P. aeruginosa
F1S1R1D2B2P3B08	SH230920x1x67	1	120	222.6	211.47-233.73	318	0	0	0	0	0	0	0	1	P. aeruginosa
F1S1R1D2B2P3B08	SH230920x1x71	1	115	216.3	205.48499999999999-227.11499999999998	309	0	0	0	0	0	0	0	1	P. aeruginosa
F1S1R1D2B2P3B08	SH230920x1x71xr2	1	151	216.3	205.48499999999999-227.11499999999998	309	0	0	0	0	0	0	0	1	P. aeruginosa
F1S1R1D2B2P3B08	SH230920x1x95	1	203	205.8	195.50999999999996-216.09	294	0	0	0	0	0	0	0	1	P. aeruginosa
F1S1R1D2B2P3B08	SH230920x2x85	0	220	196.0	186.2-205.8	280	0	0	0	0	0	0	0	0	P. aeruginosa
F1S1R1D2B2P3B08	SH230920x2x88	0	359	193.2	183.54-202.85999999999999	276	0	0	0	0	0	0	0	0	P. aeruginosa
F1S1R1D2B2P3B08	SH230920x2x91	1	126	193.2	183.54-202.85999999999999	276	0	0	0	0	0	0	0	1	P. aeruginosa
F1S1R1D2B2P3B08	SH230920x2x96	0	205	190.4	180.87999999999997-199.92	272	0	0	0	0	0	0	0	0	P. aeruginosa
F1S1R1D2B2P3B08	SH242x01	1	358	417.2	396.34-438.06	596	0	0	0	0	0	0	0	0	P. aeruginosa
F1S1R1D2B2P3B08	SH250322x1x92	0	258	208.6	198.17-219.03	298	0	0	0	0	0	0	0	0	P. aeruginosa
F1S1R1D2B2P3B08	SH260321x2x62	0	338	56.0	53.199999999999996-58.800000000000004	80	0	0	0	0	0	0	0	0	P. aeruginosa
F1S1R1D2B2P3B08	SH300920x2x72	1	201	245.0	232.74999999999997-257.25	350	0	0	0	0	0	0	0	1	P. aeruginosa
F1S1R1D2B2P3D04	F1S1R1D2B2P3D09	0	1563	1.4	1.3299999999999998-1.47	2	0	0	0	0	0	0	0	0	P. aeruginosa
F1S1R1D2B2P3D04	F1S1R1D2B2P3E10	0	267	0.0	0.0-0.0	0	0	0	0	0	0	0	0	0	P. aeruginosa
F1S1R1D2B2P3D04	F1S1R1D2B2P3F10	0	147	0.7	0.6649999999999999-0.735	1	0	0	0	0	0	0	0	0	P. aeruginosa
F1S1R1D2B2P3D04	F1S1R1D2B2P3G10	0	146	0.7	0.6649999999999999-0.735	1	0	0	0	0	0	0	0	0	P. aeruginosa
F1S1R1D2B2P3D04	F1S1R1D2B2P4C12	0	264	2.1	1.9949999999999997-2.2049999999999996	3	0	0	0	0	0	0	0	0	P. aeruginosa
F1S1R1D2B2P3D04	F1S1R1D2B3P3C07	0	752	8.399999999999999	7.979999999999999-8.819999999999999	12	0	0	0	0	0	0	0	0	P. aeruginosa
F1S1R1D2B2P3D04	F1S1R1D2B3P3H10	0	148	9.8	9.309999999999999-10.29	14	0	0	0	0	0	0	0	0	P. aeruginosa
F1S1R1D2B2P3D04	F1S1R1D2B3P4A07	0	168	8.399999999999999	7.979999999999999-8.819999999999999	12	0	0	0	0	0	0	0	0	P. aeruginosa
F1S1R1D2B2P3D04	F1S1R1D2B3P4A09	0	137	13.3	12.634999999999998-13.965	19	0	0	0	0	0	0	0	0	P. aeruginosa
F1S1R1D2B2P3D04	F1S1R1D2B3P4H06	0	167	8.399999999999999	7.979999999999999-8.819999999999999	12	0	0	0	0	0	0	0	0	P. aeruginosa
F1S1R1D2B2P3D04	F1S1R1D2B3P5G03	0	203	13.3	12.634999999999998-13.965	19	0	0	0	0	0	0	0	0	P. aeruginosa
F1S1R1D2B2P3D04	F1S1R1D2B4P3A09	0	228	18.9	17.955-19.845	27	0	0	0	0	0	0	0	0	P. aeruginosa
F1S1R1D2B2P3D04	F1S1R1D2B4P4E09	0	27	23.8	22.609999999999996-24.99	34	0	0	1	1	0	0	0	0	P. aeruginosa
F1S1R1D2B2P3D04	F1S1R1D2B4P5H10	0	209	23.1	21.944999999999997-24.255	33	0	0	0	0	0	0	0	0	P. aeruginosa
F1S1R1D2B2P3D04	F1S1R1D3B1P1G10	0	264	26.6	25.269999999999996-27.93	38	0	0	0	0	0	0	0	0	P. aeruginosa
F1S1R1D2B2P3D04	F1S1R1D3B1P1H01	0	783	23.8	22.609999999999996-24.99	34	0	0	0	0	0	0	0	0	P. aeruginosa
F1S1R1D2B2P3D04	F1S1R1D3B1P2A08	0	177	28.0	26.599999999999998-29.400000000000002	40	0	0	0	0	0	0	0	0	P. aeruginosa
F1S1R1D2B2P3D04	F1S1R1D3B1P2B02	0	2040	28.0	26.599999999999998-29.400000000000002	40	0	0	0	0	0	0	0	0	P. aeruginosa
F1S1R1D2B2P3D04	F1S1R1D3B1P2C02	0	2041	28.0	26.599999999999998-29.400000000000002	40	0	0	0	0	0	0	0	0	P. aeruginosa
F1S1R1D2B2P3D04	F1S1R1D3B1P2D06	0	195	28.0	26.599999999999998-29.400000000000002	40	0	0	0	0	0	0	0	0	P. aeruginosa
F1S1R1D2B2P3D04	F1S1R1D3B1P2H01	0	128	29.4	27.929999999999996-30.87	42	0	0	0	0	0	0	0	0	P. aeruginosa
F1S1R1D2B2P3D04	F1S1R1D3B1P3A10	0	163	31.5	29.924999999999994-33.074999999999996	45	0	0	0	0	0	0	0	0	P. aeruginosa
F1S1R1D2B2P3D04	F1S1R1D3B1P3E10	0	162	31.5	29.924999999999994-33.074999999999996	45	0	0	0	0	0	0	0	0	P. aeruginosa
F1S1R1D2B2P3D04	F1S1R1D3B1P3H12	0	323	32.9	31.254999999999995-34.545	47	0	0	0	0	0	0	0	0	P. aeruginosa
F1S1R1D2B2P3D04	F1S1R1D3B2P1G06	0	696	37.1	35.24499999999999-38.955	53	0	0	0	0	0	0	0	0	P. aeruginosa
F1S1R1D2B2P3D04	F1S1R1D3B2P2D11	0	164	38.5	36.574999999999996-40.425000000000004	55	0	0	0	0	0	0	0	0	P. aeruginosa
F1S1R1D2B2P3D04	F1S1R1D3B3P2E09	0	492	51.1	48.544999999999995-53.654999999999994	73	0	0	0	0	0	0	0	0	P. aeruginosa
F1S1R1D2B2P3D04	F1S1R1D3B3P2F09	0	642	51.1	48.544999999999995-53.654999999999994	73	0	0	0	0	0	0	0	0	P. aeruginosa
F1S1R1D2B2P3D04	F1S1R1D3B3P2G09	0	637	51.1	48.544999999999995-53.654999999999994	73	0	0	0	0	0	0	0	0	P. aeruginosa
F1S1R1D2B2P3D04	F1S1R1D3B3P2H11	0	183	52.5	49.875-55.125	75	0	0	0	0	0	0	0	0	P. aeruginosa
F1S1R1D2B2P3D04	F1S1R1D3B3P3H04	0	174	52.5	49.875-55.125	75	0	0	0	0	0	0	0	0	P. aeruginosa
F1S1R1D2B2P3D04	F1S1R1D3B3P4F10	0	232	53.9	51.205-56.595	77	0	0	0	0	0	0	0	0	P. aeruginosa
F1S1R1D2B2P3D04	F1S1R1D3B3P4F11	0	155	56.0	53.199999999999996-58.800000000000004	80	0	0	0	0	0	0	0	0	P. aeruginosa
F1S1R1D2B2P3D04	F1S1R1D3B3P4G05	0	161	56.0	53.199999999999996-58.800000000000004	80	0	0	0	0	0	0	0	0	P. aeruginosa
F1S1R1D2B2P3D04	F1S1R1D3B3P4H11	0	155	56.0	53.199999999999996-58.800000000000004	80	0	0	0	0	0	0	0	0	P. aeruginosa
F1S1R1D2B2P3D04	F1S1R1D3B4P5A12	0	203	67.89999999999999	64.505-71.29499999999999	97	0	0	0	0	0	0	0	0	P. aeruginosa
F1S1R1D2B2P3D04	F1S1R1D3B4P5B12	0	192	67.89999999999999	64.505-71.29499999999999	97	0	0	0	0	0	0	0	0	P. aeruginosa
F1S1R1D2B2P3D04	F1S1R1D3B4P5C12	0	259	67.89999999999999	64.505-71.29499999999999	97	0	0	0	0	0	0	0	0	P. aeruginosa
F1S1R1D2B2P3D04	F1S1R1D4B1P1A05	0	175	67.89999999999999	64.505-71.29499999999999	97	0	0	0	0	0	0	0	0	P. aeruginosa
F1S1R1D2B2P3D04	F1S1R1D4B1P1B05	0	185	67.89999999999999	64.505-71.29499999999999	97	0	0	0	0	0	0	0	0	P. aeruginosa
F1S1R1D2B2P3D04	F1S1R1D4B1P1C06	0	183	67.89999999999999	64.505-71.29499999999999	97	0	0	0	0	0	0	0	0	P. aeruginosa
F1S1R1D2B2P3D04	F1S1R1D4B1P1E03	0	146	67.89999999999999	64.505-71.29499999999999	97	0	0	0	0	0	0	0	0	P. aeruginosa
F1S1R1D2B2P3D04	F1S1R1D4B1P1H04	0	187	68.6	65.16999999999999-72.03	98	0	0	0	0	0	0	0	0	P. aeruginosa
F1S1R1D2B2P3D04	F1S1R1D4B1P4F11	1	79	77.0	73.14999999999999-80.85000000000001	110	0	0	0	1	0	1	1	1	P. aeruginosa
F1S1R1D2B2P3D04	F1S1R1D4B1P5E11	0	188	77.0	73.14999999999999-80.85000000000001	110	0	0	0	0	0	0	0	0	P. aeruginosa
F1S1R1D2B2P3D04	F1S1R1D4B1P5H02	0	170	72.8	69.16-76.44	104	0	0	0	0	0	0	0	0	P. aeruginosa
F1S1R1D2B2P3D04	F1S1R1D4B2P2E01	0	2043	81.19999999999999	77.13999999999999-85.25999999999999	116	0	0	0	0	0	0	0	0	P. aeruginosa
F1S1R1D2B2P3D04	F1S1R1D4B2P3G01	0	2041	81.19999999999999	77.13999999999999-85.25999999999999	116	0	0	0	0	0	0	0	0	P. aeruginosa
F1S1R1D2B2P3D04	F1S1R1D4B2P5A05	0	203	81.89999999999999	77.80499999999999-85.99499999999999	117	0	0	0	0	0	0	0	0	P. aeruginosa
F1S1R1D2B2P3D04	F1S1R1D4B2P5H04	0	191	86.8	82.46-91.14	124	0	0	0	0	0	0	0	0	P. aeruginosa
F1S1R1D2B2P3D04	F1S1R1D4B3P1D01	0	162	87.5	83.125-91.875	125	0	0	0	0	0	0	0	0	P. aeruginosa
F1S1R1D2B2P3D04	F1S1R1D4B3P1H10	0	252	88.19999999999999	83.78999999999999-92.60999999999999	126	0	0	0	0	0	0	0	0	P. aeruginosa
F1S1R1D2B2P3D04	F1S1R1D4B4P1E05	0	171	100.1	95.09499999999998-105.105	143	0	0	0	0	0	0	0	0	P. aeruginosa
F1S1R1D2B2P3D04	F1S1R1D4B4P1H05	0	166	100.1	95.09499999999998-105.105	143	0	0	0	0	0	0	0	0	P. aeruginosa
F1S1R1D2B2P3D04	F1S1R1D4B4P2F01	0	167	100.1	95.09499999999998-105.105	143	0	0	0	0	0	0	0	0	P. aeruginosa
F1S1R1D2B2P3D04	F1S1R1D4B4P3A03	0	140	105.0	99.75-110.25	150	0	0	0	0	0	0	0	0	P. aeruginosa
F1S1R1D2B2P3D04	F1S1R2D1B1P1F02	0	669	109.9	104.40499999999999-115.395	157	0	0	0	0	0	0	0	0	P. aeruginosa
F1S1R1D2B2P3D04	F1S1R2D1B1P1H09	0	286	111.3	105.735-116.865	159	0	0	0	0	0	0	0	0	P. aeruginosa
F1S1R1D2B2P3D04	F1S1R2D1B1P4A04	0	787	116.9	111.05499999999999-122.74499999999999	167	0	0	0	0	0	0	0	0	P. aeruginosa
F1S1R1D2B2P3D04	F1S1R2D1B1P4F02	0	270	117.6	111.71999999999998-123.48	168	0	0	0	0	0	0	0	0	P. aeruginosa
F1S1R1D2B2P3D04	F1S1R2D1B1P5E10	0	174	120.4	114.37999999999998-126.42	172	0	0	0	0	0	0	0	0	P. aeruginosa
F1S1R1D2B2P3D04	F1S1R2D1B1P5G08	0	179	122.5	116.37499999999999-128.625	175	0	0	0	0	0	0	0	0	P. aeruginosa
F1S1R1D2B2P3D04	F1S1R2D1B2P2F12	0	167	126.7	120.36499999999998-133.035	181	0	0	0	0	0	0	0	0	P. aeruginosa
F1S1R1D2B2P3D04	F1S1R2D1B2P4E12	0	149	132.29999999999998	125.68499999999997-138.915	189	0	0	0	0	0	0	0	0	P. aeruginosa
F1S1R1D2B2P3D04	F1S1R2D1B3P2E12	0	152	142.1	134.99499999999998-149.205	203	0	0	0	0	0	0	0	0	P. aeruginosa
F1S1R1D2B2P3D04	F1S1R2D1B3P4A06	0	174	146.29999999999998	138.98499999999999-153.61499999999998	209	0	0	0	0	0	0	0	0	P. aeruginosa
F1S1R1D2B2P3D04	F1S1R2D1B4P2C02	0	436	154.0	146.29999999999998-161.70000000000002	220	0	0	0	0	0	0	0	0	P. aeruginosa
F1S1R1D2B2P3D04	F1S1R2D1B4P3A12	1	152	155.39999999999998	147.62999999999997-163.17	222	0	0	0	0	0	0	1	1	P. aeruginosa
F1S1R1D2B2P3D04	F1S1R2D1B4P3B12	1	148	155.39999999999998	147.62999999999997-163.17	222	0	0	0	0	0	0	1	1	P. aeruginosa
F1S1R1D2B2P3D04	F1S1R2D1B4P3H11	0	273	156.79999999999998	148.95999999999998-164.64	224	0	0	0	0	0	0	0	0	P. aeruginosa
F1S1R1D2B2P3D04	F1S1R2D1B4P4A12	0	186	160.29999999999998	152.28499999999997-168.315	229	0	0	0	0	0	0	0	0	P. aeruginosa
F1S1R1D2B2P3D04	F1S1R2D1B4P4B05	0	186	160.29999999999998	152.28499999999997-168.315	229	0	0	0	0	0	0	0	0	P. aeruginosa
F1S1R1D2B2P3D04	F1S1R2D1B4P4E05	0	197	159.6	151.61999999999998-167.58	228	0	0	0	0	0	0	0	0	P. aeruginosa
F1S1R1D2B2P3D04	F1S1R2D1B4P5D03	0	2045	161.0	152.95-169.05	230	0	0	0	0	0	0	0	0	P. aeruginosa
F1S1R1D2B2P3D04	F1S1R2D2B1P1A03	0	193	161.0	152.95-169.05	230	0	0	0	0	0	0	0	0	P. aeruginosa
F1S1R1D2B2P3D04	F1S1R2D2B1P1E03	0	686	160.29999999999998	152.28499999999997-168.315	229	0	0	0	0	0	0	0	0	P. aeruginosa
F1S1R1D2B2P3D04	F1S1R2D2B1P1F04	0	420	160.29999999999998	152.28499999999997-168.315	229	0	0	0	0	0	0	0	0	P. aeruginosa
F1S1R1D2B2P3D04	F1S1R2D2B1P1H07	0	192	161.0	152.95-169.05	230	0	0	0	0	0	0	0	0	P. aeruginosa
F1S1R1D2B2P3D04	F1S1R2D2B1P2E07	0	196	165.89999999999998	157.60499999999996-174.195	237	0	0	0	0	0	0	0	0	P. aeruginosa
F1S1R1D2B2P3D04	F1S1R2D2B1P2E12	0	188	167.29999999999998	158.93499999999997-175.665	239	0	0	0	0	0	0	0	0	P. aeruginosa
F1S1R1D2B2P3D04	F1S1R2D2B1P2H09	0	497	161.7	153.61499999999998-169.785	231	0	0	0	0	0	0	0	0	P. aeruginosa
F1S1R1D2B2P3D04	F1S1R2D2B1P3D08	0	217	167.29999999999998	158.93499999999997-175.665	239	0	0	0	0	0	0	0	0	P. aeruginosa
F1S1R1D2B2P3D04	F1S1R2D2B1P3E08	1	170	167.29999999999998	158.93499999999997-175.665	239	0	0	0	0	0	0	1	1	P. aeruginosa
F1S1R1D2B2P3D04	F1S1R2D2B1P3F09	0	672	161.7	153.61499999999998-169.785	231	0	0	0	0	0	0	0	0	P. aeruginosa
F1S1R1D2B2P3D04	F1S1R2D2B2P1G12	1	176	175.7	166.915-184.48499999999999	251	0	0	0	0	0	0	1	1	P. aeruginosa
F1S1R1D2B2P3D04	F1S1R2D2B2P1H01	0	269	171.5	162.92499999999998-180.07500000000002	245	0	0	0	0	0	0	0	0	P. aeruginosa
F1S1R1D2B2P3D04	F1S1R2D2B3P1E04	0	792	185.5	176.225-194.775	265	0	0	0	0	0	0	0	0	P. aeruginosa
F1S1R1D2B2P3D04	F1S1R2D2B3P2C09	0	275	193.2	183.54-202.85999999999999	276	0	0	0	0	0	0	0	0	P. aeruginosa
F1S1R1D2B2P3D04	F1S1R2D2B3P2C12	0	673	190.4	180.87999999999997-199.92	272	0	0	0	0	0	0	0	0	P. aeruginosa
F1S1R1D2B2P3D04	F1S1R2D2B3P2E07	1	165	191.1	181.545-200.655	273	0	0	0	0	0	0	0	1	P. aeruginosa
F1S1R1D2B2P3D04	F1S1R2D2B3P3C12	1	162	193.9	184.20499999999996-203.595	277	0	0	0	0	0	0	0	1	P. aeruginosa
F1S1R1D2B2P3D04	F1S1R2D2B4P1A05	0	627	198.1	188.195-208.005	283	0	0	0	0	0	0	0	0	P. aeruginosa
F1S1R1D2B2P3D04	F1S1R2D2B4P1A08	1	176	200.2	190.18999999999997-210.21	286	0	0	0	0	0	0	0	1	P. aeruginosa
F1S1R1D2B2P3D04	F1S1R2D2B4P1F09	1	174	201.6	191.51999999999998-211.68	288	0	0	0	0	0	0	0	1	P. aeruginosa
F1S1R1D2B2P3D04	F1S1R2D2B4P1G09	0	245	201.6	191.51999999999998-211.68	288	0	0	0	0	0	0	0	0	P. aeruginosa
F1S1R1D2B2P3D04	F1S1R2D2B4P5A07	1	185	210.0	199.5-220.5	300	0	0	0	0	0	0	0	1	P. aeruginosa
F1S1R1D2B2P3D04	F1S1R2D2B4P5B03	1	172	210.0	199.5-220.5	300	0	0	0	0	0	0	0	1	P. aeruginosa
F1S1R1D2B2P3D04	F1S1R2D2B4P5G04	1	159	212.8	202.15999999999997-223.44	304	0	0	0	0	0	0	0	1	P. aeruginosa
F1S1R1D2B2P3D04	F1S1R2D3B1P1D04	1	187	212.8	202.15999999999997-223.44	304	0	0	0	0	0	0	0	1	P. aeruginosa
F1S1R1D2B2P3D04	F1S1R2D3B2P2H06	1	173	228.9	217.45499999999996-240.345	327	0	0	0	0	0	0	0	1	P. aeruginosa
F1S1R1D2B2P3D04	F1S1R2D3B3P2G07	0	602	242.9	230.75499999999997-255.045	347	0	0	0	0	0	0	0	0	P. aeruginosa
F1S1R1D2B2P3D04	F1S1R2D3B3P3E05	1	169	244.3	232.08499999999998-256.515	349	0	0	0	0	0	0	0	1	P. aeruginosa
F1S1R1D2B2P3D04	F1S1R2D3B3P3F07	0	1624	244.3	232.08499999999998-256.515	349	0	0	0	0	0	0	0	0	P. aeruginosa
F1S1R1D2B2P3D04	F1S1R2D3B3P3G02	0	405	244.3	232.08499999999998-256.515	349	0	0	0	0	0	0	0	0	P. aeruginosa
F1S1R1D2B2P3D04	F1S1R2D3B4P4A02	1	117	259.7	246.71499999999997-272.685	371	0	0	0	0	0	0	0	0	P. aeruginosa
F1S1R1D2B2P3D04	F1S1R2D3B4P4D03	1	176	259.7	246.71499999999997-272.685	371	0	0	0	0	0	0	0	0	P. aeruginosa
F1S1R1D2B2P3D04	F1S1R2D3B4P4E11	1	151	259.7	246.71499999999997-272.685	371	0	0	0	0	0	0	0	0	P. aeruginosa
F1S1R1D2B2P3D04	F1S1R2D3B4P4F11	1	152	259.7	246.71499999999997-272.685	371	0	0	0	0	0	0	0	0	P. aeruginosa
F1S1R1D2B2P3D04	F1S1R2D3B4P5B05	1	167	264.6	251.36999999999995-277.83	378	0	0	0	0	0	0	0	0	P. aeruginosa
F1S1R1D2B2P3D04	F1S1R2D4B1P1B06	0	424	264.6	251.36999999999995-277.83	378	0	0	0	0	0	0	0	0	P. aeruginosa
F1S1R1D2B2P3D04	F1S1R2D4B1P1D08	1	182	263.9	250.70499999999996-277.09499999999997	377	0	0	0	0	0	0	0	0	P. aeruginosa
F1S1R1D2B2P3D04	F1S1R2D4B1P1G08	1	167	266.7	253.36499999999998-280.035	381	0	0	0	0	0	0	0	0	P. aeruginosa
F1S1R1D2B2P3D04	F1S1R2D4B1P3D04	1	167	269.5	256.025-282.975	385	0	0	0	0	0	0	0	0	P. aeruginosa
F1S1R1D2B2P3D04	F1S1R2D4B1P4A10	1	176	271.6	258.02-285.17999999999995	388	0	0	0	0	0	0	0	0	P. aeruginosa
F1S1R1D2B2P3D04	F1S1R2D4B1P4H09	1	178	271.6	258.02-285.17999999999995	388	0	0	0	0	0	0	0	0	P. aeruginosa
F1S1R1D2B2P3D04	F1S1R2D4B4P5F05	0	1826	303.1	287.94499999999994-318.255	433	0	0	0	0	0	0	0	0	P. aeruginosa
F1S1R1D2B2P3D04	F1S1R2D4B4P5H05	1	277	303.1	287.94499999999994-318.255	433	0	0	0	0	0	0	0	0	P. aeruginosa
F1S1R1D2B2P3D04	F1S1R3D1B2P1C06	0	14330	316.4	300.58-332.21999999999997	452	0	0	0	0	0	0	0	0	P. aeruginosa
F1S1R1D2B2P3D04	F1S1R3D1B2P1C07	0	14325	317.1	301.24499999999995-332.955	453	0	0	0	0	0	0	0	0	P. aeruginosa
F1S1R1D2B2P3D04	SH011020x2x54	1	175	231.0	219.44999999999996-242.54999999999998	330	0	0	0	0	0	0	0	1	P. aeruginosa
F1S1R1D2B2P3D04	SH011020x2x57	0	275	231.7	220.11499999999998-243.285	331	0	0	0	0	0	0	0	0	P. aeruginosa
F1S1R1D2B2P3D04	SH011020x2x85	1	155	186.9	177.55499999999998-196.24499999999998	267	0	0	0	0	0	0	1	1	P. aeruginosa
F1S1R1D2B2P3D04	SH011020x2x87	0	2029	189.0	179.54999999999998-198.45000000000002	270	0	0	0	0	0	0	0	0	P. aeruginosa
F1S1R1D2B2P3D04	SH011020x2x91	1	184	183.4	174.22999999999996-192.57	262	0	0	0	0	0	0	1	1	P. aeruginosa
F1S1R1D2B2P3D04	SH011020x2x94	1	156	182.7	173.56499999999997-191.835	261	0	0	0	0	0	0	1	1	P. aeruginosa
F1S1R1D2B2P3D04	SH020921x1x3	0	188	1.4	1.3299999999999998-1.47	2	0	0	0	0	0	0	0	0	P. aeruginosa
F1S1R1D2B2P3D04	SH020921x1x4	0	190	1.4	1.3299999999999998-1.47	2	0	0	0	0	0	0	0	0	P. aeruginosa
F1S1R1D2B2P3D04	SH020921x2x09	0	190	7.699999999999999	7.314999999999999-8.084999999999999	11	0	0	0	0	0	0	0	0	P. aeruginosa
F1S1R1D2B2P3D04	SH020921x2x75	0	140	13.3	12.634999999999998-13.965	19	0	0	0	0	0	0	0	0	P. aeruginosa
F1S1R1D2B2P3D04	SH040221x1x28	1	179	396.2	376.39-416.01	566	0	0	0	0	0	0	0	0	P. aeruginosa
F1S1R1D2B2P3D04	SH040221x1x30	1	146	394.8	375.05999999999995-414.53999999999996	564	0	0	0	0	0	0	0	0	P. aeruginosa
F1S1R1D2B2P3D04	SH040221x1x58	1	291	387.8	368.4099999999999-407.19	554	0	0	0	0	0	0	0	0	P. aeruginosa
F1S1R1D2B2P3D04	SH040221x2x03	1	227	378.0	359.09999999999997-396.90000000000003	540	0	0	0	0	0	0	0	0	P. aeruginosa
F1S1R1D2B2P3D04	SH040221x2x04	1	300	374.5	355.775-393.225	535	0	0	0	0	0	0	0	0	P. aeruginosa
F1S1R1D2B2P3D04	SH040221x2x56	1	293	350.0	332.5-367.5	500	0	0	0	0	0	0	0	0	P. aeruginosa
F1S1R1D2B2P3D04	SH040221x2x73	0	410	345.79999999999995	328.50999999999993-363.09	494	0	0	0	0	0	0	0	0	P. aeruginosa
F1S1R1D2B2P3D04	SH040321x2x02	0	175	137.89999999999998	131.00499999999997-144.795	197	0	0	0	0	0	0	0	0	P. aeruginosa
F1S1R1D2B2P3D04	SH040321x2x27	0	174	133.0	126.35-139.65	190	0	0	0	0	0	0	0	0	P. aeruginosa
F1S1R1D2B2P3D04	SH040321x2x59	0	190	123.2	117.03999999999998-129.35999999999999	176	0	0	0	0	0	0	0	0	P. aeruginosa
F1S1R1D2B2P3D04	SH050122x2x23	0	158	140.0	133.0-147.0	200	0	0	0	0	0	0	0	0	P. aeruginosa
F1S1R1D2B2P3D04	SH050122x2x50	0	160	142.1	134.99499999999998-149.205	203	0	0	0	0	0	0	0	0	P. aeruginosa
F1S1R1D2B2P3D04	SH060521x2x43	0	187	23.1	21.944999999999997-24.255	33	0	0	0	0	0	0	0	0	P. aeruginosa
F1S1R1D2B2P3D04	SH061021x2x40	0	204	77.69999999999999	73.81499999999998-81.585	111	0	0	0	0	0	0	0	0	P. aeruginosa
F1S1R1D2B2P3D04	SH081020x1x95	0	438	295.4	280.62999999999994-310.17	422	0	0	0	0	0	0	0	0	P. aeruginosa
F1S1R1D2B2P3D04	SH081020x2x64	1	206	294.0	279.3-308.7	420	0	0	0	0	0	0	0	0	P. aeruginosa
F1S1R1D2B2P3D04	SH081020x2x68	1	206	291.2	276.64-305.76	416	0	0	0	0	0	0	0	0	P. aeruginosa
F1S1R1D2B2P3D04	SH090321x2x37	0	300	110.6	105.07-116.13	158	0	0	0	0	0	0	0	0	P. aeruginosa
F1S1R1D2B2P3D04	SH090321x2x39	0	264	109.9	104.40499999999999-115.395	157	0	0	0	0	0	0	0	0	P. aeruginosa
F1S1R1D2B2P3D04	SH110222x67	1	154	168.7	160.265-177.135	241	0	0	0	0	0	0	1	1	P. aeruginosa
F1S1R1D2B2P3D04	SH121021x1x47	0	157	84.69999999999999	80.46499999999999-88.93499999999999	121	0	0	0	0	0	0	0	0	P. aeruginosa
F1S1R1D2B2P3D04	SH121021x1x96	0	182	90.3	85.785-94.815	129	0	0	0	0	0	0	0	0	P. aeruginosa
F1S1R1D2B2P3D04	SH140421x2x01	0	179	43.4	41.23-45.57	62	0	0	0	0	0	0	0	0	P. aeruginosa
F1S1R1D2B2P3D04	SH140421x2x04	0	402	44.1	41.894999999999996-46.30499999999999	63	0	0	0	0	0	0	0	0	P. aeruginosa
F1S1R1D2B2P3D04	SH141221x1x5	0	219	121.8	115.71-127.89	174	0	0	0	0	0	0	0	0	P. aeruginosa
F1S1R1D2B2P3D04	SH141221x1x82	0	2455	128.1	121.695-134.505	183	0	0	0	0	0	0	0	0	P. aeruginosa
F1S1R1D2B2P3D04	SH150921x1x64	0	180	21.7	20.615-22.785	31	0	0	0	0	0	0	0	0	P. aeruginosa
F1S1R1D2B2P3D04	SH150921x1x67	0	190	19.6	18.619999999999997-20.58	28	0	0	0	0	0	0	0	0	P. aeruginosa
F1S1R1D2B2P3D04	SH150921x2x23	0	278	24.5	23.275-25.725	35	0	0	0	0	0	0	0	0	P. aeruginosa
F1S1R1D2B2P3D04	SH150921x2x44	0	477	25.9	24.604999999999997-27.195	37	0	0	0	0	0	0	0	0	P. aeruginosa
F1S1R1D2B2P3D04	SH161121x2x57	0	385	109.2	103.73999999999998-114.66	156	0	0	0	0	0	0	0	0	P. aeruginosa
F1S1R1D2B2P3D04	SH170321x1x44	0	198	99.4	94.42999999999999-104.36999999999999	142	0	0	0	0	0	0	0	0	P. aeruginosa
F1S1R1D2B2P3D04	SH170321x1x54	0	14329	96.6	91.77-101.42999999999999	138	0	0	0	0	0	0	0	0	P. aeruginosa
F1S1R1D2B2P3D04	SH170322x1x12	0	14332	185.5	176.225-194.775	265	0	0	0	0	0	0	0	0	P. aeruginosa
F1S1R1D2B2P3D04	SH170322x2x65	0	380	197.4	187.52999999999997-207.26999999999998	282	0	0	0	0	0	0	0	0	P. aeruginosa
F1S1R1D2B2P3D04	SH170322x2x92	1	160	198.8	188.85999999999999-208.73999999999998	284	0	0	0	0	0	0	0	1	P. aeruginosa
F1S1R1D2B2P3D04	SH181120x2x1	0	197	156.1	148.295-163.905	223	0	0	0	0	0	0	0	0	P. aeruginosa
F1S1R1D2B2P3D04	SH181120x2x61	0	199	182.0	172.9-191.1	260	0	0	0	0	0	0	0	0	P. aeruginosa
F1S1R1D2B2P3D04	SH181120x2x96	0	427	158.2	150.29-166.10999999999999	226	0	0	0	0	0	0	0	0	P. aeruginosa
F1S1R1D2B2P3D04	SH200921x2x12	0	135	42.7	40.56499999999999-44.835	61	0	0	0	0	0	0	0	0	P. aeruginosa
F1S1R1D2B2P3D04	SH201x03	1	237	327.6	311.21999999999997-343.97999999999996	468	0	0	0	0	0	0	0	0	P. aeruginosa
F1S1R1D2B2P3D04	SH204x52	1	196	338.1	321.19499999999994-355.005	483	0	0	0	0	0	0	0	0	P. aeruginosa
F1S1R1D2B2P3D04	SH206x38	1	180	340.2	323.19-357.21	486	0	0	0	0	0	0	0	0	P. aeruginosa
F1S1R1D2B2P3D04	SH211020x1x08	1	183	272.29999999999995	258.68499999999995-285.91499999999996	389	0	0	0	0	0	0	0	0	P. aeruginosa
F1S1R1D2B2P3D04	SH211020x2x86	0	395	321.29999999999995	305.23499999999996-337.36499999999995	459	0	0	0	0	0	0	0	0	P. aeruginosa
F1S1R1D2B2P3D04	SH220222x1x02	0	14339	165.2	156.93999999999997-173.46	236	0	0	0	0	0	0	0	0	P. aeruginosa
F1S1R1D2B2P3D04	SH220222x1x19	0	14340	168.0	159.6-176.4	240	0	0	0	0	0	0	0	0	P. aeruginosa
F1S1R1D2B2P3D04	SH220222x2x50	0	225	179.89999999999998	170.90499999999997-188.89499999999998	257	0	0	0	0	0	0	0	0	P. aeruginosa
F1S1R1D2B2P3D04	SH220422x2x30	1	190	217.0	206.14999999999998-227.85000000000002	310	0	0	0	0	0	0	0	1	P. aeruginosa
F1S1R1D2B2P3D04	SH220921x1x92	0	183	58.8	55.85999999999999-61.74	84	0	0	0	0	0	0	0	0	P. aeruginosa
F1S1R1D2B2P3D04	SH220921x2x86	0	165	65.1	61.84499999999999-68.355	93	0	0	0	0	0	0	0	0	P. aeruginosa
F1S1R1D2B2P3D04	SH221020x2x25	0	396	326.2	309.89-342.51	466	0	0	0	0	0	0	0	0	P. aeruginosa
F1S1R1D2B2P3D04	SH221020x2x31	0	527	303.79999999999995	288.60999999999996-318.98999999999995	434	0	0	0	0	0	0	0	0	P. aeruginosa
F1S1R1D2B2P3D04	SH227x42	1	160	387.1	367.74499999999995-406.455	553	0	0	0	0	0	0	0	0	P. aeruginosa
F1S1R1D2B2P3D04	SH230321x2x28	0	476	74.19999999999999	70.48999999999998-77.91	106	0	0	0	0	0	0	0	0	P. aeruginosa
F1S1R1D2B2P3D04	SH230321x2x50	0	189	70.0	66.5-73.5	100	0	0	0	0	0	0	0	0	P. aeruginosa
F1S1R1D2B2P3D04	SH230321x2x55	0	188	69.3	65.835-72.765	99	0	0	0	0	0	0	0	0	P. aeruginosa
F1S1R1D2B2P3D04	SH230321x2x67	0	158	70.0	66.5-73.5	100	0	0	0	0	0	0	0	0	P. aeruginosa
F1S1R1D2B2P3D04	SH230920x1x67	1	189	223.3	212.13499999999996-234.465	319	0	0	0	0	0	0	0	1	P. aeruginosa
F1S1R1D2B2P3D04	SH230920x1x71	1	183	217.0	206.14999999999998-227.85000000000002	310	0	0	0	0	0	0	0	1	P. aeruginosa
F1S1R1D2B2P3D04	SH230920x1x71xr2	1	217	217.0	206.14999999999998-227.85000000000002	310	0	0	0	0	0	0	0	1	P. aeruginosa
F1S1R1D2B2P3D04	SH230920x1x95	0	266	206.5	196.17499999999998-216.82500000000002	295	0	0	0	0	0	0	0	0	P. aeruginosa
F1S1R1D2B2P3D04	SH230920x2x85	0	241	196.7	186.86499999999998-206.535	281	0	0	0	0	0	0	0	0	P. aeruginosa
F1S1R1D2B2P3D04	SH230920x2x88	0	385	193.9	184.20499999999996-203.595	277	0	0	0	0	0	0	0	0	P. aeruginosa
F1S1R1D2B2P3D04	SH230920x2x91	1	143	193.9	184.20499999999996-203.595	277	0	0	0	0	0	0	0	1	P. aeruginosa
F1S1R1D2B2P3D04	SH230920x2x96	0	222	191.1	181.545-200.655	273	0	0	0	0	0	0	0	0	P. aeruginosa
F1S1R1D2B2P3D04	SH242x01	1	386	416.5	395.67499999999995-437.32500000000005	595	0	0	0	0	0	0	0	0	P. aeruginosa
F1S1R1D2B2P3D04	SH250322x1x92	0	321	207.9	197.50499999999997-218.295	297	0	0	0	0	0	0	0	0	P. aeruginosa
F1S1R1D2B2P3D04	SH260321x2x62	0	408	56.7	53.864999999999995-59.535	81	0	0	0	0	0	0	0	0	P. aeruginosa
F1S1R1D2B2P3D04	SH300920x2x72	0	266	245.7	233.415-257.985	351	0	0	0	0	0	0	0	0	P. aeruginosa
F1S1R1D2B2P3D09	F1S1R1D2B2P3E10	0	1651	1.4	1.3299999999999998-1.47	2	0	0	0	0	0	0	0	0	P. aeruginosa
F1S1R1D2B2P3D09	F1S1R1D2B2P3F10	0	1544	0.7	0.6649999999999999-0.735	1	0	0	0	0	0	0	0	0	P. aeruginosa
F1S1R1D2B2P3D09	F1S1R1D2B2P3G10	0	1522	0.7	0.6649999999999999-0.735	1	0	0	0	0	0	0	0	0	P. aeruginosa
F1S1R1D2B2P3D09	F1S1R1D2B2P4C12	0	1639	3.5	3.3249999999999997-3.6750000000000003	5	0	0	0	0	0	0	0	0	P. aeruginosa
F1S1R1D2B2P3D09	F1S1R1D2B3P3C07	0	2195	9.8	9.309999999999999-10.29	14	0	0	0	0	0	0	0	0	P. aeruginosa
F1S1R1D2B2P3D09	F1S1R1D2B3P3H10	0	1566	11.2	10.639999999999999-11.76	16	0	0	0	0	0	0	0	0	P. aeruginosa
F1S1R1D2B2P3D09	F1S1R1D2B3P4A07	0	1588	9.8	9.309999999999999-10.29	14	0	0	0	0	0	0	0	0	P. aeruginosa
F1S1R1D2B2P3D09	F1S1R1D2B3P4A09	0	1564	14.7	13.964999999999998-15.435	21	0	0	0	0	0	0	0	0	P. aeruginosa
F1S1R1D2B2P3D09	F1S1R1D2B3P4H06	0	1587	9.8	9.309999999999999-10.29	14	0	0	0	0	0	0	0	0	P. aeruginosa
F1S1R1D2B2P3D09	F1S1R1D2B3P5G03	0	1627	14.7	13.964999999999998-15.435	21	0	0	0	0	0	0	0	0	P. aeruginosa
F1S1R1D2B2P3D09	F1S1R1D2B4P3A09	0	1653	20.3	19.284999999999997-21.314999999999998	29	0	0	0	0	0	0	0	0	P. aeruginosa
F1S1R1D2B2P3D09	F1S1R1D2B4P4E09	0	1580	25.2	23.939999999999998-26.46	36	0	0	0	0	0	0	0	0	P. aeruginosa
F1S1R1D2B2P3D09	F1S1R1D2B4P5H10	0	1617	24.5	23.275-25.725	35	0	0	0	0	0	0	0	0	P. aeruginosa
F1S1R1D2B2P3D09	F1S1R1D3B1P1G10	0	1693	28.0	26.599999999999998-29.400000000000002	40	0	0	0	0	0	0	0	0	P. aeruginosa
F1S1R1D2B2P3D09	F1S1R1D3B1P1H01	0	2189	25.2	23.939999999999998-26.46	36	0	0	0	0	0	0	0	0	P. aeruginosa
F1S1R1D2B2P3D09	F1S1R1D3B1P2A08	0	1560	29.4	27.929999999999996-30.87	42	0	0	0	0	0	0	0	0	P. aeruginosa
F1S1R1D2B2P3D09	F1S1R1D3B1P2B02	0	3418	29.4	27.929999999999996-30.87	42	0	0	0	0	0	0	0	0	P. aeruginosa
F1S1R1D2B2P3D09	F1S1R1D3B1P2C02	0	3418	29.4	27.929999999999996-30.87	42	0	0	0	0	0	0	0	0	P. aeruginosa
F1S1R1D2B2P3D09	F1S1R1D3B1P2D06	0	1578	29.4	27.929999999999996-30.87	42	0	0	0	0	0	0	0	0	P. aeruginosa
F1S1R1D2B2P3D09	F1S1R1D3B1P2H01	0	1677	30.8	29.259999999999994-32.339999999999996	44	0	0	0	0	0	0	0	0	P. aeruginosa
F1S1R1D2B2P3D09	F1S1R1D3B1P3A10	0	1626	32.9	31.254999999999995-34.545	47	0	0	0	0	0	0	0	0	P. aeruginosa
F1S1R1D2B2P3D09	F1S1R1D3B1P3E10	0	1625	32.9	31.254999999999995-34.545	47	0	0	0	0	0	0	0	0	P. aeruginosa
F1S1R1D2B2P3D09	F1S1R1D3B1P3H12	0	1701	34.3	32.584999999999994-36.015	49	0	0	0	0	0	0	0	0	P. aeruginosa
F1S1R1D2B2P3D09	F1S1R1D3B2P1G06	0	2076	38.5	36.574999999999996-40.425000000000004	55	0	0	0	0	0	0	0	0	P. aeruginosa
F1S1R1D2B2P3D09	F1S1R1D3B2P2D11	0	1627	39.9	37.904999999999994-41.895	57	0	0	0	0	0	0	0	0	P. aeruginosa
F1S1R1D2B2P3D09	F1S1R1D3B3P2E09	0	1891	52.5	49.875-55.125	75	0	0	0	0	0	0	0	0	P. aeruginosa
F1S1R1D2B2P3D09	F1S1R1D3B3P2F09	0	2038	52.5	49.875-55.125	75	0	0	0	0	0	0	0	0	P. aeruginosa
F1S1R1D2B2P3D09	F1S1R1D3B3P2G09	0	2032	52.5	49.875-55.125	75	0	0	0	0	0	0	0	0	P. aeruginosa
F1S1R1D2B2P3D09	F1S1R1D3B3P2H11	0	1563	53.9	51.205-56.595	77	0	0	0	0	0	0	0	0	P. aeruginosa
F1S1R1D2B2P3D09	F1S1R1D3B3P3H04	0	1555	53.9	51.205-56.595	77	0	0	0	0	0	0	0	0	P. aeruginosa
F1S1R1D2B2P3D09	F1S1R1D3B3P4F10	0	1640	55.3	52.535-58.065	79	0	0	0	0	0	0	0	0	P. aeruginosa
F1S1R1D2B2P3D09	F1S1R1D3B3P4F11	0	1624	57.4	54.529999999999994-60.27	82	0	0	0	0	0	0	0	0	P. aeruginosa
F1S1R1D2B2P3D09	F1S1R1D3B3P4G05	0	1631	57.4	54.529999999999994-60.27	82	0	0	0	0	0	0	0	0	P. aeruginosa
F1S1R1D2B2P3D09	F1S1R1D3B3P4H11	0	1625	57.4	54.529999999999994-60.27	82	0	0	0	0	0	0	0	0	P. aeruginosa
F1S1R1D2B2P3D09	F1S1R1D3B4P5A12	0	1624	69.3	65.835-72.765	99	0	0	0	0	0	0	0	0	P. aeruginosa
F1S1R1D2B2P3D09	F1S1R1D3B4P5B12	0	1614	69.3	65.835-72.765	99	0	0	0	0	0	0	0	0	P. aeruginosa
F1S1R1D2B2P3D09	F1S1R1D3B4P5C12	0	1677	69.3	65.835-72.765	99	0	0	0	0	0	0	0	0	P. aeruginosa
F1S1R1D2B2P3D09	F1S1R1D4B1P1A05	0	1529	69.3	65.835-72.765	99	0	0	0	0	0	0	0	0	P. aeruginosa
F1S1R1D2B2P3D09	F1S1R1D4B1P1B05	0	1552	69.3	65.835-72.765	99	0	0	0	0	0	0	0	0	P. aeruginosa
F1S1R1D2B2P3D09	F1S1R1D4B1P1C06	0	1550	69.3	65.835-72.765	99	0	0	0	0	0	0	0	0	P. aeruginosa
F1S1R1D2B2P3D09	F1S1R1D4B1P1E03	0	1522	69.3	65.835-72.765	99	0	0	0	0	0	0	0	0	P. aeruginosa
F1S1R1D2B2P3D09	F1S1R1D4B1P1H04	0	1589	70.0	66.5-73.5	100	0	0	0	0	0	0	0	0	P. aeruginosa
F1S1R1D2B2P3D09	F1S1R1D4B1P4F11	0	1500	78.39999999999999	74.47999999999999-82.32	112	0	0	0	0	0	0	0	0	P. aeruginosa
F1S1R1D2B2P3D09	F1S1R1D4B1P5E11	0	1606	78.39999999999999	74.47999999999999-82.32	112	0	0	0	0	0	0	0	0	P. aeruginosa
F1S1R1D2B2P3D09	F1S1R1D4B1P5H02	0	1633	74.19999999999999	70.48999999999998-77.91	106	0	0	0	0	0	0	0	0	P. aeruginosa
F1S1R1D2B2P3D09	F1S1R1D4B2P2E01	0	3421	82.6	78.46999999999998-86.73	118	0	0	0	0	0	0	0	0	P. aeruginosa
F1S1R1D2B2P3D09	F1S1R1D4B2P3G01	0	3421	82.6	78.46999999999998-86.73	118	0	0	0	0	0	0	0	0	P. aeruginosa
F1S1R1D2B2P3D09	F1S1R1D4B2P5A05	0	1587	83.3	79.13499999999999-87.465	119	0	0	0	0	0	0	0	0	P. aeruginosa
F1S1R1D2B2P3D09	F1S1R1D4B2P5H04	0	1573	88.19999999999999	83.78999999999999-92.60999999999999	126	0	0	0	0	0	0	0	0	P. aeruginosa
F1S1R1D2B2P3D09	F1S1R1D4B3P1D01	0	1584	88.89999999999999	84.45499999999998-93.345	127	0	0	0	0	0	0	0	0	P. aeruginosa
F1S1R1D2B2P3D09	F1S1R1D4B3P1H10	0	1671	89.6	85.11999999999999-94.08	128	0	0	0	0	0	0	0	0	P. aeruginosa
F1S1R1D2B2P3D09	F1S1R1D4B4P1E05	0	1591	101.5	96.425-106.575	145	0	0	0	0	0	0	0	0	P. aeruginosa
F1S1R1D2B2P3D09	F1S1R1D4B4P1H05	0	1586	101.5	96.425-106.575	145	0	0	0	0	0	0	0	0	P. aeruginosa
F1S1R1D2B2P3D09	F1S1R1D4B4P2F01	0	1587	101.5	96.425-106.575	145	0	0	0	0	0	0	0	0	P. aeruginosa
F1S1R1D2B2P3D09	F1S1R1D4B4P3A03	0	1599	106.4	101.07999999999998-111.72	152	0	0	0	0	0	0	0	0	P. aeruginosa
F1S1R1D2B2P3D09	F1S1R2D1B1P1F02	0	2060	111.3	105.735-116.865	159	0	0	0	0	0	0	0	0	P. aeruginosa
F1S1R1D2B2P3D09	F1S1R2D1B1P1H09	0	1658	112.7	107.06499999999998-118.335	161	0	0	0	0	0	0	0	0	P. aeruginosa
F1S1R1D2B2P3D09	F1S1R2D1B1P4A04	0	2194	118.3	112.38499999999999-124.215	169	0	0	0	0	0	0	0	0	P. aeruginosa
F1S1R1D2B2P3D09	F1S1R2D1B1P4F02	0	1654	119.0	113.04999999999998-124.94999999999999	170	0	0	0	0	0	0	0	0	P. aeruginosa
F1S1R1D2B2P3D09	F1S1R2D1B1P5E10	0	1541	121.8	115.71-127.89	174	0	0	0	0	0	0	0	0	P. aeruginosa
F1S1R1D2B2P3D09	F1S1R2D1B1P5G08	0	1561	123.9	117.70499999999998-130.095	177	0	0	0	0	0	0	0	0	P. aeruginosa
F1S1R1D2B2P3D09	F1S1R2D1B2P2F12	0	1587	128.1	121.695-134.505	183	0	0	0	0	0	0	0	0	P. aeruginosa
F1S1R1D2B2P3D09	F1S1R2D1B2P4E12	0	1567	133.7	127.01499999999999-140.385	191	0	0	0	0	0	0	0	0	P. aeruginosa
F1S1R1D2B2P3D09	F1S1R2D1B3P2E12	0	1573	143.5	136.325-150.675	205	0	0	0	0	0	0	0	0	P. aeruginosa
F1S1R1D2B2P3D09	F1S1R2D1B3P4A06	0	1590	147.7	140.31499999999997-155.085	211	0	0	0	0	0	0	0	0	P. aeruginosa
F1S1R1D2B2P3D09	F1S1R2D1B4P2C02	0	1809	155.39999999999998	147.62999999999997-163.17	222	0	0	0	0	0	0	0	0	P. aeruginosa
F1S1R1D2B2P3D09	F1S1R2D1B4P3A12	0	1518	156.79999999999998	148.95999999999998-164.64	224	0	0	0	0	0	0	0	0	P. aeruginosa
F1S1R1D2B2P3D09	F1S1R2D1B4P3B12	0	1544	156.79999999999998	148.95999999999998-164.64	224	0	0	0	0	0	0	0	0	P. aeruginosa
F1S1R1D2B2P3D09	F1S1R2D1B4P3H11	0	1656	158.2	150.29-166.10999999999999	226	0	0	0	0	0	0	0	0	P. aeruginosa
F1S1R1D2B2P3D09	F1S1R2D1B4P4A12	0	1560	161.7	153.61499999999998-169.785	231	0	0	0	0	0	0	0	0	P. aeruginosa
F1S1R1D2B2P3D09	F1S1R2D1B4P4B05	0	1559	161.7	153.61499999999998-169.785	231	0	0	0	0	0	0	0	0	P. aeruginosa
F1S1R1D2B2P3D09	F1S1R2D1B4P4E05	0	1571	161.0	152.95-169.05	230	0	0	0	0	0	0	0	0	P. aeruginosa
F1S1R1D2B2P3D09	F1S1R2D1B4P5D03	0	3424	162.39999999999998	154.27999999999997-170.51999999999998	232	0	0	0	0	0	0	0	0	P. aeruginosa
F1S1R1D2B2P3D09	F1S1R2D2B1P1A03	0	1615	162.39999999999998	154.27999999999997-170.51999999999998	232	0	0	0	0	0	0	0	0	P. aeruginosa
F1S1R1D2B2P3D09	F1S1R2D2B1P1E03	0	2038	161.7	153.61499999999998-169.785	231	0	0	0	0	0	0	0	0	P. aeruginosa
F1S1R1D2B2P3D09	F1S1R2D2B1P1F04	0	1804	161.7	153.61499999999998-169.785	231	0	0	0	0	0	0	0	0	P. aeruginosa
F1S1R1D2B2P3D09	F1S1R2D2B1P1H07	0	1614	162.39999999999998	154.27999999999997-170.51999999999998	232	0	0	0	0	0	0	0	0	P. aeruginosa
F1S1R1D2B2P3D09	F1S1R2D2B1P2E07	0	1580	167.29999999999998	158.93499999999997-175.665	239	0	0	0	0	0	0	0	0	P. aeruginosa
F1S1R1D2B2P3D09	F1S1R2D2B1P2E12	0	1562	168.7	160.265-177.135	241	0	0	0	0	0	0	0	0	P. aeruginosa
F1S1R1D2B2P3D09	F1S1R2D2B1P2H09	0	1896	163.1	154.945-171.255	233	0	0	0	0	0	0	0	0	P. aeruginosa
F1S1R1D2B2P3D09	F1S1R2D2B1P3D08	0	1595	168.7	160.265-177.135	241	0	0	0	0	0	0	0	0	P. aeruginosa
F1S1R1D2B2P3D09	F1S1R2D2B1P3E08	0	1589	168.7	160.265-177.135	241	0	0	0	0	0	0	0	0	P. aeruginosa
F1S1R1D2B2P3D09	F1S1R2D2B1P3F09	0	1913	163.1	154.945-171.255	233	0	0	0	0	0	0	0	0	P. aeruginosa
F1S1R1D2B2P3D09	F1S1R2D2B2P1G12	0	1593	177.1	168.24499999999998-185.955	253	0	0	0	0	0	0	0	0	P. aeruginosa
F1S1R1D2B2P3D09	F1S1R2D2B2P1H01	0	1690	172.89999999999998	164.25499999999997-181.545	247	0	0	0	0	0	0	0	0	P. aeruginosa
F1S1R1D2B2P3D09	F1S1R2D2B3P1E04	0	2199	186.9	177.55499999999998-196.24499999999998	267	0	0	0	0	0	0	0	0	P. aeruginosa
F1S1R1D2B2P3D09	F1S1R2D2B3P2C09	0	1658	194.6	184.86999999999998-204.33	278	0	0	0	0	0	0	0	0	P. aeruginosa
F1S1R1D2B2P3D09	F1S1R2D2B3P2C12	0	2045	191.8	182.20999999999998-201.39	274	0	0	0	0	0	0	0	0	P. aeruginosa
F1S1R1D2B2P3D09	F1S1R2D2B3P2E07	0	1589	192.5	182.875-202.125	275	0	0	0	0	0	0	0	0	P. aeruginosa
F1S1R1D2B2P3D09	F1S1R2D2B3P3C12	0	1632	195.3	185.53499999999997-205.065	279	0	0	0	0	0	0	0	0	P. aeruginosa
F1S1R1D2B2P3D09	F1S1R2D2B4P1A05	0	2041	199.5	189.52499999999998-209.47500000000002	285	0	0	0	0	0	0	0	0	P. aeruginosa
F1S1R1D2B2P3D09	F1S1R2D2B4P1A08	0	1599	201.6	191.51999999999998-211.68	288	0	0	0	0	0	0	0	0	P. aeruginosa
F1S1R1D2B2P3D09	F1S1R2D2B4P1F09	0	1595	203.0	192.85-213.15	290	0	0	0	0	0	0	0	0	P. aeruginosa
F1S1R1D2B2P3D09	F1S1R2D2B4P1G09	0	1660	203.0	192.85-213.15	290	0	0	0	0	0	0	0	0	P. aeruginosa
F1S1R1D2B2P3D09	F1S1R2D2B4P5A07	0	1551	211.4	200.82999999999996-221.97	302	0	0	0	0	0	0	0	0	P. aeruginosa
F1S1R1D2B2P3D09	F1S1R2D2B4P5B03	0	1522	211.4	200.82999999999996-221.97	302	0	0	0	0	0	0	0	0	P. aeruginosa
F1S1R1D2B2P3D09	F1S1R2D2B4P5G04	0	1602	214.2	203.48999999999998-224.91	306	0	0	0	0	0	0	0	0	P. aeruginosa
F1S1R1D2B2P3D09	F1S1R2D3B1P1D04	0	1569	214.2	203.48999999999998-224.91	306	0	0	0	0	0	0	0	0	P. aeruginosa
F1S1R1D2B2P3D09	F1S1R2D3B2P2H06	0	1634	230.3	218.78499999999997-241.815	329	0	0	0	0	0	0	0	0	P. aeruginosa
F1S1R1D2B2P3D09	F1S1R2D3B3P2G07	0	2020	244.3	232.08499999999998-256.515	349	0	0	0	0	0	0	0	0	P. aeruginosa
F1S1R1D2B2P3D09	F1S1R2D3B3P3E05	0	1591	245.7	233.415-257.985	351	0	0	0	0	0	0	0	0	P. aeruginosa
F1S1R1D2B2P3D09	F1S1R2D3B3P3G02	0	1809	245.7	233.415-257.985	351	0	0	0	0	0	0	0	0	P. aeruginosa
F1S1R1D2B2P3D09	F1S1R2D3B4P4A02	0	1516	261.1	248.04499999999996-274.155	373	0	0	0	0	0	0	0	0	P. aeruginosa
F1S1R1D2B2P3D09	F1S1R2D3B4P4D03	0	1558	261.1	248.04499999999996-274.155	373	0	0	0	0	0	0	0	0	P. aeruginosa
F1S1R1D2B2P3D09	F1S1R2D3B4P4E11	0	1613	261.1	248.04499999999996-274.155	373	0	0	0	0	0	0	0	0	P. aeruginosa
F1S1R1D2B2P3D09	F1S1R2D3B4P4F11	0	1614	261.1	248.04499999999996-274.155	373	0	0	0	0	0	0	0	0	P. aeruginosa
F1S1R1D2B2P3D09	F1S1R2D3B4P5B05	0	1590	266.0	252.7-279.3	380	0	0	0	0	0	0	0	0	P. aeruginosa
F1S1R1D2B2P3D09	F1S1R2D4B1P1B06	0	1844	266.0	252.7-279.3	380	0	0	0	0	0	0	0	0	P. aeruginosa
F1S1R1D2B2P3D09	F1S1R2D4B1P1D08	0	1605	265.3	252.035-278.565	379	0	0	0	0	0	0	0	0	P. aeruginosa
F1S1R1D2B2P3D09	F1S1R2D4B1P1G08	0	1590	268.1	254.69499999999996-281.505	383	0	0	0	0	0	0	0	0	P. aeruginosa
F1S1R1D2B2P3D09	F1S1R2D4B1P3D04	0	1590	270.9	257.35499999999996-284.445	387	0	0	0	0	0	0	0	0	P. aeruginosa
F1S1R1D2B2P3D09	F1S1R2D4B1P4A10	0	1599	273.0	259.34999999999997-286.65000000000003	390	0	0	0	0	0	0	0	0	P. aeruginosa
F1S1R1D2B2P3D09	F1S1R2D4B1P4H09	0	1601	273.0	259.34999999999997-286.65000000000003	390	0	0	0	0	0	0	0	0	P. aeruginosa
F1S1R1D2B2P3D09	F1S1R2D4B4P5F05	0	3078	304.5	289.275-319.725	435	0	0	0	0	0	0	0	0	P. aeruginosa
F1S1R1D2B2P3D09	F1S1R2D4B4P5H05	0	1625	304.5	289.275-319.725	435	0	0	0	0	0	0	0	0	P. aeruginosa
F1S1R1D2B2P3D09	F1S1R3D1B2P1C06	0	15490	317.79999999999995	301.90999999999997-333.68999999999994	454	0	0	0	0	0	0	0	0	P. aeruginosa
F1S1R1D2B2P3D09	F1S1R3D1B2P1C07	0	15485	318.5	302.575-334.425	455	0	0	0	0	0	0	0	0	P. aeruginosa
F1S1R1D2B2P3D09	SH011020x2x54	0	1596	229.6	218.11999999999998-241.08	328	0	0	0	0	0	0	0	0	P. aeruginosa
F1S1R1D2B2P3D09	SH011020x2x57	0	1659	230.3	218.78499999999997-241.815	329	0	0	0	0	0	0	0	0	P. aeruginosa
F1S1R1D2B2P3D09	SH011020x2x85	0	1578	185.5	176.225-194.775	265	0	0	0	0	0	0	0	0	P. aeruginosa
F1S1R1D2B2P3D09	SH011020x2x87	0	3402	187.6	178.22-196.98	268	0	0	0	0	0	0	0	0	P. aeruginosa
F1S1R1D2B2P3D09	SH011020x2x91	0	1606	182.0	172.9-191.1	260	0	0	0	0	0	0	0	0	P. aeruginosa
F1S1R1D2B2P3D09	SH011020x2x94	0	1579	181.3	172.23499999999999-190.36499999999998	259	0	0	0	0	0	0	0	0	P. aeruginosa
F1S1R1D2B2P3D09	SH020921x1x3	0	1570	2.8	2.6599999999999997-2.94	4	0	0	0	0	0	0	0	0	P. aeruginosa
F1S1R1D2B2P3D09	SH020921x1x4	0	1572	2.8	2.6599999999999997-2.94	4	0	0	0	0	0	0	0	0	P. aeruginosa
F1S1R1D2B2P3D09	SH020921x2x09	0	1572	9.1	8.645-9.555	13	0	0	0	0	0	0	0	0	P. aeruginosa
F1S1R1D2B2P3D09	SH020921x2x75	0	1566	14.7	13.964999999999998-15.435	21	0	0	0	0	0	0	0	0	P. aeruginosa
F1S1R1D2B2P3D09	SH040221x1x28	0	1554	394.8	375.05999999999995-414.53999999999996	564	0	0	0	0	0	0	0	0	P. aeruginosa
F1S1R1D2B2P3D09	SH040221x1x30	0	1616	393.4	373.72999999999996-413.07	562	0	0	0	0	0	0	0	0	P. aeruginosa
F1S1R1D2B2P3D09	SH040221x1x58	0	1676	386.4	367.08-405.71999999999997	552	0	0	0	0	0	0	0	0	P. aeruginosa
F1S1R1D2B2P3D09	SH040221x2x03	0	1604	376.6	357.7699999999999-395.43	538	0	0	0	0	0	0	0	0	P. aeruginosa
F1S1R1D2B2P3D09	SH040221x2x04	0	1642	373.1	354.44499999999994-391.755	533	0	0	0	0	0	0	0	0	P. aeruginosa
F1S1R1D2B2P3D09	SH040221x2x56	0	1639	348.6	331.16999999999996-366.03	498	0	0	0	0	0	0	0	0	P. aeruginosa
F1S1R1D2B2P3D09	SH040221x2x73	0	1780	344.4	327.17999999999995-361.62	492	0	0	0	0	0	0	0	0	P. aeruginosa
F1S1R1D2B2P3D09	SH040321x2x02	0	1559	136.5	129.67499999999998-143.32500000000002	195	0	0	0	0	0	0	0	0	P. aeruginosa
F1S1R1D2B2P3D09	SH040321x2x27	0	1558	131.6	125.01999999999998-138.18	188	0	0	0	0	0	0	0	0	P. aeruginosa
F1S1R1D2B2P3D09	SH040321x2x59	0	1564	121.8	115.71-127.89	174	0	0	0	0	0	0	0	0	P. aeruginosa
F1S1R1D2B2P3D09	SH050122x2x23	0	1582	141.39999999999998	134.32999999999998-148.46999999999997	202	0	0	0	0	0	0	0	0	P. aeruginosa
F1S1R1D2B2P3D09	SH050122x2x50	0	1582	143.5	136.325-150.675	205	0	0	0	0	0	0	0	0	P. aeruginosa
F1S1R1D2B2P3D09	SH060521x2x43	0	1596	21.7	20.615-22.785	31	0	0	0	0	0	0	0	0	P. aeruginosa
F1S1R1D2B2P3D09	SH061021x2x40	0	1629	79.1	75.145-83.05499999999999	113	0	0	0	0	0	0	0	0	P. aeruginosa
F1S1R1D2B2P3D09	SH081020x1x95	0	1839	294.0	279.3-308.7	420	0	0	0	0	0	0	0	0	P. aeruginosa
F1S1R1D2B2P3D09	SH081020x2x64	0	1582	292.6	277.96999999999997-307.22999999999996	418	0	0	0	0	0	0	0	0	P. aeruginosa
F1S1R1D2B2P3D09	SH081020x2x68	0	1575	289.79999999999995	275.30999999999995-304.28999999999996	414	0	0	0	0	0	0	0	0	P. aeruginosa
F1S1R1D2B2P3D09	SH090321x2x37	0	1707	109.2	103.73999999999998-114.66	156	0	0	0	0	0	0	0	0	P. aeruginosa
F1S1R1D2B2P3D09	SH090321x2x39	0	1648	108.5	103.07499999999999-113.92500000000001	155	0	0	0	0	0	0	0	0	P. aeruginosa
F1S1R1D2B2P3D09	SH110222x67	0	1578	170.1	161.595-178.605	243	0	0	0	0	0	0	0	0	P. aeruginosa
F1S1R1D2B2P3D09	SH121021x1x47	0	1579	86.1	81.79499999999999-90.405	123	0	0	0	0	0	0	0	0	P. aeruginosa
F1S1R1D2B2P3D09	SH121021x1x96	0	1564	91.7	87.11499999999998-96.285	131	0	0	0	0	0	0	0	0	P. aeruginosa
F1S1R1D2B2P3D09	SH140421x2x01	0	1554	42.0	39.9-44.1	60	0	0	0	0	0	0	0	0	P. aeruginosa
F1S1R1D2B2P3D09	SH140421x2x04	0	1800	42.7	40.56499999999999-44.835	61	0	0	0	0	0	0	0	0	P. aeruginosa
F1S1R1D2B2P3D09	SH141221x1x5	0	1597	123.2	117.03999999999998-129.35999999999999	176	0	0	0	0	0	0	0	0	P. aeruginosa
F1S1R1D2B2P3D09	SH141221x1x82	0	3859	129.5	123.02499999999999-135.975	185	0	0	0	0	0	0	0	0	P. aeruginosa
F1S1R1D2B2P3D09	SH150921x1x64	0	1556	23.1	21.944999999999997-24.255	33	0	0	0	0	0	0	0	0	P. aeruginosa
F1S1R1D2B2P3D09	SH150921x1x67	0	1572	21.0	19.95-22.05	30	0	0	0	0	0	0	0	0	P. aeruginosa
F1S1R1D2B2P3D09	SH150921x2x23	0	1655	25.9	24.604999999999997-27.195	37	0	0	0	0	0	0	0	0	P. aeruginosa
F1S1R1D2B2P3D09	SH150921x2x44	0	1891	27.3	25.934999999999995-28.665	39	0	0	0	0	0	0	0	0	P. aeruginosa
F1S1R1D2B2P3D09	SH161121x2x57	0	1783	110.6	105.07-116.13	158	0	0	0	0	0	0	0	0	P. aeruginosa
F1S1R1D2B2P3D09	SH170321x1x44	0	1575	98.0	93.1-102.9	140	0	0	0	0	0	0	0	0	P. aeruginosa
F1S1R1D2B2P3D09	SH170321x1x54	0	15503	95.2	90.43999999999998-99.96	136	0	0	0	0	0	0	0	0	P. aeruginosa
F1S1R1D2B2P3D09	SH170322x1x12	0	15505	186.9	177.55499999999998-196.24499999999998	267	0	0	0	0	0	0	0	0	P. aeruginosa
F1S1R1D2B2P3D09	SH170322x2x65	0	1790	198.8	188.85999999999999-208.73999999999998	284	0	0	0	0	0	0	0	0	P. aeruginosa
F1S1R1D2B2P3D09	SH170322x2x92	0	1618	200.2	190.18999999999997-210.21	286	0	0	0	0	0	0	0	0	P. aeruginosa
F1S1R1D2B2P3D09	SH181120x2x1	0	1573	154.7	146.96499999999997-162.435	221	0	0	0	0	0	0	0	0	P. aeruginosa
F1S1R1D2B2P3D09	SH181120x2x61	0	1573	180.6	171.57-189.63	258	0	0	0	0	0	0	0	0	P. aeruginosa
F1S1R1D2B2P3D09	SH181120x2x96	0	1863	156.79999999999998	148.95999999999998-164.64	224	0	0	0	0	0	0	0	0	P. aeruginosa
F1S1R1D2B2P3D09	SH200921x2x12	0	1560	44.1	41.894999999999996-46.30499999999999	63	0	0	0	0	0	0	0	0	P. aeruginosa
F1S1R1D2B2P3D09	SH201x03	0	1661	329.0	312.55-345.45	470	0	0	0	0	0	0	0	0	P. aeruginosa
F1S1R1D2B2P3D09	SH204x52	0	1619	339.5	322.525-356.475	485	0	0	0	0	0	0	0	0	P. aeruginosa
F1S1R1D2B2P3D09	SH206x38	0	1603	341.6	324.5199999999999-358.68	488	0	0	0	0	0	0	0	0	P. aeruginosa
F1S1R1D2B2P3D09	SH211020x1x08	0	1558	270.9	257.35499999999996-284.445	387	0	0	0	0	0	0	0	0	P. aeruginosa
F1S1R1D2B2P3D09	SH211020x2x86	0	1800	319.9	303.905-335.895	457	0	0	0	0	0	0	0	0	P. aeruginosa
F1S1R1D2B2P3D09	SH220222x1x02	0	15510	166.6	158.26999999999998-174.93	238	0	0	0	0	0	0	0	0	P. aeruginosa
F1S1R1D2B2P3D09	SH220222x1x19	0	15513	169.39999999999998	160.92999999999998-177.86999999999998	242	0	0	0	0	0	0	0	0	P. aeruginosa
F1S1R1D2B2P3D09	SH220222x2x50	0	1600	181.3	172.23499999999999-190.36499999999998	259	0	0	0	0	0	0	0	0	P. aeruginosa
F1S1R1D2B2P3D09	SH220422x2x30	0	1569	218.4	207.47999999999996-229.32	312	0	0	0	0	0	0	0	0	P. aeruginosa
F1S1R1D2B2P3D09	SH220921x1x92	0	1559	60.2	57.18999999999999-63.21	86	0	0	0	0	0	0	0	0	P. aeruginosa
F1S1R1D2B2P3D09	SH220921x2x86	0	1588	66.5	63.175-69.825	95	0	0	0	0	0	0	0	0	P. aeruginosa
F1S1R1D2B2P3D09	SH221020x2x25	0	1797	324.79999999999995	308.55999999999995-341.03999999999996	464	0	0	0	0	0	0	0	0	P. aeruginosa
F1S1R1D2B2P3D09	SH221020x2x31	0	1958	302.4	287.28-317.52	432	0	0	0	0	0	0	0	0	P. aeruginosa
F1S1R1D2B2P3D09	SH227x42	0	1584	388.5	369.075-407.925	555	0	0	0	0	0	0	0	0	P. aeruginosa
F1S1R1D2B2P3D09	SH230321x2x28	0	1890	72.8	69.16-76.44	104	0	0	0	0	0	0	0	0	P. aeruginosa
F1S1R1D2B2P3D09	SH230321x2x50	0	1564	68.6	65.16999999999999-72.03	98	0	0	0	0	0	0	0	0	P. aeruginosa
F1S1R1D2B2P3D09	SH230321x2x55	0	1570	67.89999999999999	64.505-71.29499999999999	97	0	0	0	0	0	0	0	0	P. aeruginosa
F1S1R1D2B2P3D09	SH230321x2x67	0	1575	68.6	65.16999999999999-72.03	98	0	0	0	0	0	0	0	0	P. aeruginosa
F1S1R1D2B2P3D09	SH230920x1x67	0	1564	221.9	210.80499999999998-232.99499999999998	317	0	0	0	0	0	0	0	0	P. aeruginosa
F1S1R1D2B2P3D09	SH230920x1x71	0	1564	215.6	204.82-226.38	308	0	0	0	0	0	0	0	0	P. aeruginosa
F1S1R1D2B2P3D09	SH230920x1x71xr2	0	1596	215.6	204.82-226.38	308	0	0	0	0	0	0	0	0	P. aeruginosa
F1S1R1D2B2P3D09	SH230920x1x95	0	1649	205.1	194.845-215.355	293	0	0	0	0	0	0	0	0	P. aeruginosa
F1S1R1D2B2P3D09	SH230920x2x85	0	1659	195.3	185.53499999999997-205.065	279	0	0	0	0	0	0	0	0	P. aeruginosa
F1S1R1D2B2P3D09	SH230920x2x88	0	1793	192.5	182.875-202.125	275	0	0	0	0	0	0	0	0	P. aeruginosa
F1S1R1D2B2P3D09	SH230920x2x91	0	1567	192.5	182.875-202.125	275	0	0	0	0	0	0	0	0	P. aeruginosa
F1S1R1D2B2P3D09	SH230920x2x96	0	1646	189.7	180.21499999999997-199.185	271	0	0	0	0	0	0	0	0	P. aeruginosa
F1S1R1D2B2P3D09	SH242x01	0	1792	417.9	397.00499999999994-438.795	597	0	0	0	0	0	0	0	0	P. aeruginosa
F1S1R1D2B2P3D09	SH250322x1x92	0	1700	209.3	198.83499999999998-219.765	299	0	0	0	0	0	0	0	0	P. aeruginosa
F1S1R1D2B2P3D09	SH260321x2x62	0	1776	55.3	52.535-58.065	79	0	0	0	0	0	0	0	0	P. aeruginosa
F1S1R1D2B2P3D09	SH300920x2x72	0	1650	244.3	232.08499999999998-256.515	349	0	0	0	0	0	0	0	0	P. aeruginosa
F1S1R1D2B2P3E10	F1S1R1D2B2P3F10	0	248	0.7	0.6649999999999999-0.735	1	0	0	0	0	0	0	0	0	P. aeruginosa
F1S1R1D2B2P3E10	F1S1R1D2B2P3G10	0	246	0.7	0.6649999999999999-0.735	1	0	0	0	0	0	0	0	0	P. aeruginosa
F1S1R1D2B2P3E10	F1S1R1D2B2P4C12	0	21	2.1	1.9949999999999997-2.2049999999999996	3	0	0	1	1	0	0	0	0	P. aeruginosa
F1S1R1D2B2P3E10	F1S1R1D2B3P3C07	0	913	8.399999999999999	7.979999999999999-8.819999999999999	12	0	0	0	0	0	0	0	0	P. aeruginosa
F1S1R1D2B2P3E10	F1S1R1D2B3P3H10	0	164	9.8	9.309999999999999-10.29	14	0	0	0	0	0	0	0	0	P. aeruginosa
F1S1R1D2B2P3E10	F1S1R1D2B3P4A07	0	231	8.399999999999999	7.979999999999999-8.819999999999999	12	0	0	0	0	0	0	0	0	P. aeruginosa
F1S1R1D2B2P3E10	F1S1R1D2B3P4A09	0	155	13.3	12.634999999999998-13.965	19	0	0	0	0	0	0	0	0	P. aeruginosa
F1S1R1D2B2P3E10	F1S1R1D2B3P4H06	0	230	8.399999999999999	7.979999999999999-8.819999999999999	12	0	0	0	0	0	0	0	0	P. aeruginosa
F1S1R1D2B2P3E10	F1S1R1D2B3P5G03	0	186	13.3	12.634999999999998-13.965	19	0	0	0	0	0	0	0	0	P. aeruginosa
F1S1R1D2B2P3E10	F1S1R1D2B4P3A09	0	247	18.9	17.955-19.845	27	0	0	0	0	0	0	0	0	P. aeruginosa
F1S1R1D2B2P3E10	F1S1R1D2B4P4E09	0	284	23.8	22.609999999999996-24.99	34	0	0	0	0	0	0	0	0	P. aeruginosa
F1S1R1D2B2P3E10	F1S1R1D2B4P5H10	0	274	23.1	21.944999999999997-24.255	33	0	0	0	0	0	0	0	0	P. aeruginosa
F1S1R1D2B2P3E10	F1S1R1D3B1P1G10	0	245	26.6	25.269999999999996-27.93	38	0	0	0	0	0	0	0	0	P. aeruginosa
F1S1R1D2B2P3E10	F1S1R1D3B1P1H01	0	855	23.8	22.609999999999996-24.99	34	0	0	0	0	0	0	0	0	P. aeruginosa
F1S1R1D2B2P3E10	F1S1R1D3B1P2A08	0	152	28.0	26.599999999999998-29.400000000000002	40	0	0	0	0	0	0	0	0	P. aeruginosa
F1S1R1D2B2P3E10	F1S1R1D3B1P2B02	0	2047	28.0	26.599999999999998-29.400000000000002	40	0	0	0	0	0	0	0	0	P. aeruginosa
F1S1R1D2B2P3E10	F1S1R1D3B1P2C02	0	2048	28.0	26.599999999999998-29.400000000000002	40	0	0	0	0	0	0	0	0	P. aeruginosa
F1S1R1D2B2P3E10	F1S1R1D3B1P2D06	0	170	28.0	26.599999999999998-29.400000000000002	40	0	0	0	0	0	0	0	0	P. aeruginosa
F1S1R1D2B2P3E10	F1S1R1D3B1P2H01	0	393	29.4	27.929999999999996-30.87	42	0	0	0	0	0	0	0	0	P. aeruginosa
F1S1R1D2B2P3E10	F1S1R1D3B1P3A10	0	224	31.5	29.924999999999994-33.074999999999996	45	0	0	0	0	0	0	0	0	P. aeruginosa
F1S1R1D2B2P3E10	F1S1R1D3B1P3E10	0	223	31.5	29.924999999999994-33.074999999999996	45	0	0	0	0	0	0	0	0	P. aeruginosa
F1S1R1D2B2P3E10	F1S1R1D3B1P3H12	0	300	32.9	31.254999999999995-34.545	47	0	0	0	0	0	0	0	0	P. aeruginosa
F1S1R1D2B2P3E10	F1S1R1D3B2P1G06	0	465	37.1	35.24499999999999-38.955	53	0	0	0	0	0	0	0	0	P. aeruginosa
F1S1R1D2B2P3E10	F1S1R1D3B2P2D11	0	225	38.5	36.574999999999996-40.425000000000004	55	0	0	0	0	0	0	0	0	P. aeruginosa
F1S1R1D2B2P3E10	F1S1R1D3B3P2E09	0	476	51.1	48.544999999999995-53.654999999999994	73	0	0	0	0	0	0	0	0	P. aeruginosa
F1S1R1D2B2P3E10	F1S1R1D3B3P2F09	0	637	51.1	48.544999999999995-53.654999999999994	73	0	0	0	0	0	0	0	0	P. aeruginosa
F1S1R1D2B2P3E10	F1S1R1D3B3P2G09	0	622	51.1	48.544999999999995-53.654999999999994	73	0	0	0	0	0	0	0	0	P. aeruginosa
F1S1R1D2B2P3E10	F1S1R1D3B3P2H11	0	156	52.5	49.875-55.125	75	0	0	0	0	0	0	0	0	P. aeruginosa
F1S1R1D2B2P3E10	F1S1R1D3B3P3H04	0	147	52.5	49.875-55.125	75	0	0	0	0	0	0	0	0	P. aeruginosa
F1S1R1D2B2P3E10	F1S1R1D3B3P4F10	0	297	53.9	51.205-56.595	77	0	0	0	0	0	0	0	0	P. aeruginosa
F1S1R1D2B2P3E10	F1S1R1D3B3P4F11	0	218	56.0	53.199999999999996-58.800000000000004	80	0	0	0	0	0	0	0	0	P. aeruginosa
F1S1R1D2B2P3E10	F1S1R1D3B3P4G05	0	224	56.0	53.199999999999996-58.800000000000004	80	0	0	0	0	0	0	0	0	P. aeruginosa
F1S1R1D2B2P3E10	F1S1R1D3B3P4H11	0	218	56.0	53.199999999999996-58.800000000000004	80	0	0	0	0	0	0	0	0	P. aeruginosa
F1S1R1D2B2P3E10	F1S1R1D3B4P5A12	0	269	67.89999999999999	64.505-71.29499999999999	97	0	0	0	0	0	0	0	0	P. aeruginosa
F1S1R1D2B2P3E10	F1S1R1D3B4P5B12	0	261	67.89999999999999	64.505-71.29499999999999	97	0	0	0	0	0	0	0	0	P. aeruginosa
F1S1R1D2B2P3E10	F1S1R1D3B4P5C12	0	329	67.89999999999999	64.505-71.29499999999999	97	0	0	0	0	0	0	0	0	P. aeruginosa
F1S1R1D2B2P3E10	F1S1R1D4B1P1A05	0	243	67.89999999999999	64.505-71.29499999999999	97	0	0	0	0	0	0	0	0	P. aeruginosa
F1S1R1D2B2P3E10	F1S1R1D4B1P1B05	0	255	67.89999999999999	64.505-71.29499999999999	97	0	0	0	0	0	0	0	0	P. aeruginosa
F1S1R1D2B2P3E10	F1S1R1D4B1P1C06	0	254	67.89999999999999	64.505-71.29499999999999	97	0	0	0	0	0	0	0	0	P. aeruginosa
F1S1R1D2B2P3E10	F1S1R1D4B1P1E03	0	246	67.89999999999999	64.505-71.29499999999999	97	0	0	0	0	0	0	0	0	P. aeruginosa
F1S1R1D2B2P3E10	F1S1R1D4B1P1H04	0	189	68.6	65.16999999999999-72.03	98	0	0	0	0	0	0	0	0	P. aeruginosa
F1S1R1D2B2P3E10	F1S1R1D4B1P4F11	0	210	77.0	73.14999999999999-80.85000000000001	110	0	0	0	0	0	0	0	0	P. aeruginosa
F1S1R1D2B2P3E10	F1S1R1D4B1P5E11	0	251	77.0	73.14999999999999-80.85000000000001	110	0	0	0	0	0	0	0	0	P. aeruginosa
F1S1R1D2B2P3E10	F1S1R1D4B1P5H02	0	276	72.8	69.16-76.44	104	0	0	0	0	0	0	0	0	P. aeruginosa
F1S1R1D2B2P3E10	F1S1R1D4B2P2E01	0	2050	81.19999999999999	77.13999999999999-85.25999999999999	116	0	0	0	0	0	0	0	0	P. aeruginosa
F1S1R1D2B2P3E10	F1S1R1D4B2P3G01	0	2048	81.19999999999999	77.13999999999999-85.25999999999999	116	0	0	0	0	0	0	0	0	P. aeruginosa
F1S1R1D2B2P3E10	F1S1R1D4B2P5A05	0	178	81.89999999999999	77.80499999999999-85.99499999999999	117	0	0	0	0	0	0	0	0	P. aeruginosa
F1S1R1D2B2P3E10	F1S1R1D4B2P5H04	0	162	86.8	82.46-91.14	124	0	0	0	0	0	0	0	0	P. aeruginosa
F1S1R1D2B2P3E10	F1S1R1D4B3P1D01	0	228	87.5	83.125-91.875	125	0	0	0	0	0	0	0	0	P. aeruginosa
F1S1R1D2B2P3E10	F1S1R1D4B3P1H10	0	320	88.19999999999999	83.78999999999999-92.60999999999999	126	0	0	0	0	0	0	0	0	P. aeruginosa
F1S1R1D2B2P3E10	F1S1R1D4B4P1E05	0	236	100.1	95.09499999999998-105.105	143	0	0	0	0	0	0	0	0	P. aeruginosa
F1S1R1D2B2P3E10	F1S1R1D4B4P1H05	0	232	100.1	95.09499999999998-105.105	143	0	0	0	0	0	0	0	0	P. aeruginosa
F1S1R1D2B2P3E10	F1S1R1D4B4P2F01	0	233	100.1	95.09499999999998-105.105	143	0	0	0	0	0	0	0	0	P. aeruginosa
F1S1R1D2B2P3E10	F1S1R1D4B4P3A03	0	203	105.0	99.75-110.25	150	0	0	0	0	0	0	0	0	P. aeruginosa
F1S1R1D2B2P3E10	F1S1R2D1B1P1F02	0	653	109.9	104.40499999999999-115.395	157	0	0	0	0	0	0	0	0	P. aeruginosa
F1S1R1D2B2P3E10	F1S1R2D1B1P1H09	1	45	111.3	105.735-116.865	159	0	0	0	1	0	1	1	1	P. aeruginosa
F1S1R1D2B2P3E10	F1S1R2D1B1P4A04	0	859	116.9	111.05499999999999-122.74499999999999	167	0	0	0	0	0	0	0	0	P. aeruginosa
F1S1R1D2B2P3E10	F1S1R2D1B1P5E10	0	244	120.4	114.37999999999998-126.42	172	0	0	0	0	0	0	0	0	P. aeruginosa
F1S1R1D2B2P3E10	F1S1R2D1B1P5G08	0	150	122.5	116.37499999999999-128.625	175	0	0	0	0	0	0	0	0	P. aeruginosa
F1S1R1D2B2P3E10	F1S1R2D1B2P2F12	0	233	126.7	120.36499999999998-133.035	181	0	0	0	0	0	0	0	0	P. aeruginosa
F1S1R1D2B2P3E10	F1S1R2D1B2P4E12	0	165	132.29999999999998	125.68499999999997-138.915	189	0	0	0	0	0	0	0	0	P. aeruginosa
F1S1R1D2B2P3E10	F1S1R2D1B3P2E12	0	215	142.1	134.99499999999998-149.205	203	0	0	0	0	0	0	0	0	P. aeruginosa
F1S1R1D2B2P3E10	F1S1R2D1B3P4A06	0	201	146.29999999999998	138.98499999999999-153.61499999999998	209	0	0	0	0	0	0	0	0	P. aeruginosa
F1S1R1D2B2P3E10	F1S1R2D1B4P2C02	0	400	154.0	146.29999999999998-161.70000000000002	220	0	0	0	0	0	0	0	0	P. aeruginosa
F1S1R1D2B2P3E10	F1S1R2D1B4P3A12	0	252	155.39999999999998	147.62999999999997-163.17	222	0	0	0	0	0	0	0	0	P. aeruginosa
F1S1R1D2B2P3E10	F1S1R2D1B4P3B12	0	249	155.39999999999998	147.62999999999997-163.17	222	0	0	0	0	0	0	0	0	P. aeruginosa
F1S1R1D2B2P3E10	F1S1R2D1B4P4A12	1	159	160.29999999999998	152.28499999999997-168.315	229	0	0	0	0	0	0	1	1	P. aeruginosa
F1S1R1D2B2P3E10	F1S1R2D1B4P4B05	1	159	160.29999999999998	152.28499999999997-168.315	229	0	0	0	0	0	0	1	1	P. aeruginosa
F1S1R1D2B2P3E10	F1S1R2D1B4P4E05	0	170	159.6	151.61999999999998-167.58	228	0	0	0	0	0	0	0	0	P. aeruginosa
F1S1R1D2B2P3E10	F1S1R2D1B4P5D03	0	2052	161.0	152.95-169.05	230	0	0	0	0	0	0	0	0	P. aeruginosa
F1S1R1D2B2P3E10	F1S1R2D2B1P1A03	0	256	161.0	152.95-169.05	230	0	0	0	0	0	0	0	0	P. aeruginosa
F1S1R1D2B2P3E10	F1S1R2D2B1P1E03	0	761	160.29999999999998	152.28499999999997-168.315	229	0	0	0	0	0	0	0	0	P. aeruginosa
F1S1R1D2B2P3E10	F1S1R2D2B1P1F04	0	513	160.29999999999998	152.28499999999997-168.315	229	0	0	0	0	0	0	0	0	P. aeruginosa
F1S1R1D2B2P3E10	F1S1R2D2B1P1H07	0	255	161.0	152.95-169.05	230	0	0	0	0	0	0	0	0	P. aeruginosa
F1S1R1D2B2P3E10	F1S1R2D2B1P2E07	1	171	165.89999999999998	157.60499999999996-174.195	237	0	0	0	0	0	0	1	1	P. aeruginosa
F1S1R1D2B2P3E10	F1S1R2D2B1P2E12	1	161	167.29999999999998	158.93499999999997-175.665	239	0	0	0	0	0	0	1	1	P. aeruginosa
F1S1R1D2B2P3E10	F1S1R2D2B1P2H09	0	482	161.7	153.61499999999998-169.785	231	0	0	0	0	0	0	0	0	P. aeruginosa
F1S1R1D2B2P3E10	F1S1R2D2B1P3D08	0	193	167.29999999999998	158.93499999999997-175.665	239	0	0	0	0	0	0	0	0	P. aeruginosa
F1S1R1D2B2P3E10	F1S1R2D2B1P3E08	0	187	167.29999999999998	158.93499999999997-175.665	239	0	0	0	0	0	0	0	0	P. aeruginosa
F1S1R1D2B2P3E10	F1S1R2D2B1P3F09	0	653	161.7	153.61499999999998-169.785	231	0	0	0	0	0	0	0	0	P. aeruginosa
F1S1R1D2B2P3E10	F1S1R2D2B2P1G12	0	200	175.7	166.915-184.48499999999999	251	0	0	0	0	0	0	0	0	P. aeruginosa
F1S1R1D2B2P3E10	F1S1R2D2B2P1H01	0	334	171.5	162.92499999999998-180.07500000000002	245	0	0	0	0	0	0	0	0	P. aeruginosa
F1S1R1D2B2P3E10	F1S1R2D2B3P1E04	0	864	185.5	176.225-194.775	265	0	0	0	0	0	0	0	0	P. aeruginosa
F1S1R1D2B2P3E10	F1S1R2D2B3P2C09	1	54	193.2	183.54-202.85999999999999	276	0	0	0	1	0	0	0	1	P. aeruginosa
F1S1R1D2B2P3E10	F1S1R2D2B3P2C12	0	418	190.4	180.87999999999997-199.92	272	0	0	0	0	0	0	0	0	P. aeruginosa
F1S1R1D2B2P3E10	F1S1R2D2B3P2E07	0	233	191.1	181.545-200.655	273	0	0	0	0	0	0	0	0	P. aeruginosa
F1S1R1D2B2P3E10	F1S1R2D2B3P3C12	0	225	193.9	184.20499999999996-203.595	277	0	0	0	0	0	0	0	0	P. aeruginosa
F1S1R1D2B2P3E10	F1S1R2D2B4P1A05	0	572	198.1	188.195-208.005	283	0	0	0	0	0	0	0	0	P. aeruginosa
F1S1R1D2B2P3E10	F1S1R2D2B4P1A08	0	241	200.2	190.18999999999997-210.21	286	0	0	0	0	0	0	0	0	P. aeruginosa
F1S1R1D2B2P3E10	F1S1R2D2B4P1F09	0	239	201.6	191.51999999999998-211.68	288	0	0	0	0	0	0	0	0	P. aeruginosa
F1S1R1D2B2P3E10	F1S1R2D2B4P1G09	0	310	201.6	191.51999999999998-211.68	288	0	0	0	0	0	0	0	0	P. aeruginosa
F1S1R1D2B2P3E10	F1S1R2D2B4P5A07	0	254	210.0	199.5-220.5	300	0	0	0	0	0	0	0	0	P. aeruginosa
F1S1R1D2B2P3E10	F1S1R2D2B4P5B03	0	241	210.0	199.5-220.5	300	0	0	0	0	0	0	0	0	P. aeruginosa
F1S1R1D2B2P3E10	F1S1R2D2B4P5G04	1	158	212.8	202.15999999999997-223.44	304	0	0	0	0	0	0	0	1	P. aeruginosa
F1S1R1D2B2P3E10	F1S1R2D3B1P1D04	1	159	212.8	202.15999999999997-223.44	304	0	0	0	0	0	0	0	1	P. aeruginosa
F1S1R1D2B2P3E10	F1S1R2D3B2P2H06	0	281	228.9	217.45499999999996-240.345	327	0	0	0	0	0	0	0	0	P. aeruginosa
F1S1R1D2B2P3E10	F1S1R2D3B3P2G07	0	545	242.9	230.75499999999997-255.045	347	0	0	0	0	0	0	0	0	P. aeruginosa
F1S1R1D2B2P3E10	F1S1R2D3B3P3E05	1	234	244.3	232.08499999999998-256.515	349	0	0	0	0	0	0	0	1	P. aeruginosa
F1S1R1D2B2P3E10	F1S1R2D3B3P3F07	0	1712	244.3	232.08499999999998-256.515	349	0	0	0	0	0	0	0	0	P. aeruginosa
F1S1R1D2B2P3E10	F1S1R2D3B3P3G02	0	393	244.3	232.08499999999998-256.515	349	0	0	0	0	0	0	0	0	P. aeruginosa
F1S1R1D2B2P3E10	F1S1R2D3B4P4A02	1	218	259.7	246.71499999999997-272.685	371	0	0	0	0	0	0	0	0	P. aeruginosa
F1S1R1D2B2P3E10	F1S1R2D3B4P4D03	1	147	259.7	246.71499999999997-272.685	371	0	0	0	0	0	0	0	0	P. aeruginosa
F1S1R1D2B2P3E10	F1S1R2D3B4P4E11	1	212	259.7	246.71499999999997-272.685	371	0	0	0	0	0	0	0	0	P. aeruginosa
F1S1R1D2B2P3E10	F1S1R2D3B4P4F11	1	213	259.7	246.71499999999997-272.685	371	0	0	0	0	0	0	0	0	P. aeruginosa
F1S1R1D2B2P3E10	F1S1R2D3B4P5B05	1	233	264.6	251.36999999999995-277.83	378	0	0	0	0	0	0	0	0	P. aeruginosa
F1S1R1D2B2P3E10	F1S1R2D4B1P1B06	0	433	264.6	251.36999999999995-277.83	378	0	0	0	0	0	0	0	0	P. aeruginosa
F1S1R1D2B2P3E10	F1S1R2D4B1P1D08	1	247	263.9	250.70499999999996-277.09499999999997	377	0	0	0	0	0	0	0	0	P. aeruginosa
F1S1R1D2B2P3E10	F1S1R2D4B1P1G08	1	233	266.7	253.36499999999998-280.035	381	0	0	0	0	0	0	0	0	P. aeruginosa
F1S1R1D2B2P3E10	F1S1R2D4B1P3D04	1	233	269.5	256.025-282.975	385	0	0	0	0	0	0	0	0	P. aeruginosa
F1S1R1D2B2P3E10	F1S1R2D4B1P4A10	1	241	271.6	258.02-285.17999999999995	388	0	0	0	0	0	0	0	0	P. aeruginosa
F1S1R1D2B2P3E10	F1S1R2D4B1P4H09	1	243	271.6	258.02-285.17999999999995	388	0	0	0	0	0	0	0	0	P. aeruginosa
F1S1R1D2B2P3E10	F1S1R2D4B4P5F05	0	1590	303.1	287.94499999999994-318.255	433	0	0	0	0	0	0	0	0	P. aeruginosa
F1S1R1D2B2P3E10	F1S1R2D4B4P5H05	1	31	303.1	287.94499999999994-318.255	433	0	0	0	1	0	0	0	0	P. aeruginosa
F1S1R1D2B2P3E10	F1S1R3D1B2P1C06	0	14317	316.4	300.58-332.21999999999997	452	0	0	0	0	0	0	0	0	P. aeruginosa
F1S1R1D2B2P3E10	F1S1R3D1B2P1C07	0	14312	317.1	301.24499999999995-332.955	453	0	0	0	0	0	0	0	0	P. aeruginosa
F1S1R1D2B2P3E10	SH011020x2x54	1	240	231.0	219.44999999999996-242.54999999999998	330	0	0	0	0	0	0	0	1	P. aeruginosa
F1S1R1D2B2P3E10	SH011020x2x57	1	54	231.7	220.11499999999998-243.285	331	0	0	0	1	0	0	0	1	P. aeruginosa
F1S1R1D2B2P3E10	SH011020x2x85	1	169	186.9	177.55499999999998-196.24499999999998	267	0	0	0	0	0	0	1	1	P. aeruginosa
F1S1R1D2B2P3E10	SH011020x2x87	0	2017	189.0	179.54999999999998-198.45000000000002	270	0	0	0	0	0	0	0	0	P. aeruginosa
F1S1R1D2B2P3E10	SH011020x2x91	0	249	183.4	174.22999999999996-192.57	262	0	0	0	0	0	0	0	0	P. aeruginosa
F1S1R1D2B2P3E10	SH011020x2x94	1	170	182.7	173.56499999999997-191.835	261	0	0	0	0	0	0	1	1	P. aeruginosa
F1S1R1D2B2P3E10	SH020921x1x3	0	159	1.4	1.3299999999999998-1.47	2	0	0	0	0	0	0	0	0	P. aeruginosa
F1S1R1D2B2P3E10	SH020921x1x4	0	161	1.4	1.3299999999999998-1.47	2	0	0	0	0	0	0	0	0	P. aeruginosa
F1S1R1D2B2P3E10	SH020921x2x09	0	161	7.699999999999999	7.314999999999999-8.084999999999999	11	0	0	0	0	0	0	0	0	P. aeruginosa
F1S1R1D2B2P3E10	SH020921x2x75	0	113	13.3	12.634999999999998-13.965	19	0	0	0	0	0	0	0	0	P. aeruginosa
F1S1R1D2B2P3E10	SH040221x1x28	1	152	396.2	376.39-416.01	566	0	0	0	0	0	0	0	0	P. aeruginosa
F1S1R1D2B2P3E10	SH040221x1x30	1	209	394.8	375.05999999999995-414.53999999999996	564	0	0	0	0	0	0	0	0	P. aeruginosa
F1S1R1D2B2P3E10	SH040221x1x58	1	69	387.8	368.4099999999999-407.19	554	0	0	0	1	0	0	0	0	P. aeruginosa
F1S1R1D2B2P3E10	SH040221x2x03	1	200	378.0	359.09999999999997-396.90000000000003	540	0	0	0	0	0	0	0	0	P. aeruginosa
F1S1R1D2B2P3E10	SH040221x2x04	1	71	374.5	355.775-393.225	535	0	0	0	1	0	0	0	0	P. aeruginosa
F1S1R1D2B2P3E10	SH040221x2x56	1	266	350.0	332.5-367.5	500	0	0	0	0	0	0	0	0	P. aeruginosa
F1S1R1D2B2P3E10	SH040221x2x73	0	386	345.79999999999995	328.50999999999993-363.09	494	0	0	0	0	0	0	0	0	P. aeruginosa
F1S1R1D2B2P3E10	SH040321x2x02	0	150	137.89999999999998	131.00499999999997-144.795	197	0	0	0	0	0	0	0	0	P. aeruginosa
F1S1R1D2B2P3E10	SH040321x2x27	0	149	133.0	126.35-139.65	190	0	0	0	0	0	0	0	0	P. aeruginosa
F1S1R1D2B2P3E10	SH040321x2x59	1	114	123.2	117.03999999999998-129.35999999999999	176	0	0	0	0	0	1	1	1	P. aeruginosa
F1S1R1D2B2P3E10	SH050122x2x23	0	229	140.0	133.0-147.0	200	0	0	0	0	0	0	0	0	P. aeruginosa
F1S1R1D2B2P3E10	SH050122x2x50	0	227	142.1	134.99499999999998-149.205	203	0	0	0	0	0	0	0	0	P. aeruginosa
F1S1R1D2B2P3E10	SH060521x2x43	0	248	23.1	21.944999999999997-24.255	33	0	0	0	0	0	0	0	0	P. aeruginosa
F1S1R1D2B2P3E10	SH061021x2x40	0	270	77.69999999999999	73.81499999999998-81.585	111	0	0	0	0	0	0	0	0	P. aeruginosa
F1S1R1D2B2P3E10	SH081020x1x95	0	426	295.4	280.62999999999994-310.17	422	0	0	0	0	0	0	0	0	P. aeruginosa
F1S1R1D2B2P3E10	SH081020x2x64	1	231	294.0	279.3-308.7	420	0	0	0	0	0	0	0	0	P. aeruginosa
F1S1R1D2B2P3E10	SH081020x2x68	1	180	291.2	276.64-305.76	416	0	0	0	0	0	0	0	0	P. aeruginosa
F1S1R1D2B2P3E10	SH090321x2x37	0	299	110.6	105.07-116.13	158	0	0	0	0	0	0	0	0	P. aeruginosa
F1S1R1D2B2P3E10	SH090321x2x39	1	41	109.9	104.40499999999999-115.395	157	0	0	0	1	0	1	1	1	P. aeruginosa
F1S1R1D2B2P3E10	SH110222x67	1	128	168.7	160.265-177.135	241	0	0	0	0	0	0	1	1	P. aeruginosa
F1S1R1D2B2P3E10	SH121021x1x47	0	224	84.69999999999999	80.46499999999999-88.93499999999999	121	0	0	0	0	0	0	0	0	P. aeruginosa
F1S1R1D2B2P3E10	SH121021x1x96	0	154	90.3	85.785-94.815	129	0	0	0	0	0	0	0	0	P. aeruginosa
F1S1R1D2B2P3E10	SH140421x2x01	0	152	43.4	41.23-45.57	62	0	0	0	0	0	0	0	0	P. aeruginosa
F1S1R1D2B2P3E10	SH140421x2x04	0	384	44.1	41.894999999999996-46.30499999999999	63	0	0	0	0	0	0	0	0	P. aeruginosa
F1S1R1D2B2P3E10	SH141221x1x5	0	243	121.8	115.71-127.89	174	0	0	0	0	0	0	0	0	P. aeruginosa
F1S1R1D2B2P3E10	SH141221x1x82	0	2479	128.1	121.695-134.505	183	0	0	0	0	0	0	0	0	P. aeruginosa
F1S1R1D2B2P3E10	SH150921x1x64	0	153	21.7	20.615-22.785	31	0	0	0	0	0	0	0	0	P. aeruginosa
F1S1R1D2B2P3E10	SH150921x1x67	0	161	19.6	18.619999999999997-20.58	28	0	0	0	0	0	0	0	0	P. aeruginosa
F1S1R1D2B2P3E10	SH150921x2x23	0	57	24.5	23.275-25.725	35	0	0	0	1	0	0	0	0	P. aeruginosa
F1S1R1D2B2P3E10	SH150921x2x44	0	559	25.9	24.604999999999997-27.195	37	0	0	0	0	0	0	0	0	P. aeruginosa
F1S1R1D2B2P3E10	SH161121x2x57	0	371	109.2	103.73999999999998-114.66	156	0	0	0	0	0	0	0	0	P. aeruginosa
F1S1R1D2B2P3E10	SH170321x1x44	0	171	99.4	94.42999999999999-104.36999999999999	142	0	0	0	0	0	0	0	0	P. aeruginosa
F1S1R1D2B2P3E10	SH170321x1x54	0	14335	96.6	91.77-101.42999999999999	138	0	0	0	0	0	0	0	0	P. aeruginosa
F1S1R1D2B2P3E10	SH170322x1x12	0	14338	185.5	176.225-194.775	265	0	0	0	0	0	0	0	0	P. aeruginosa
F1S1R1D2B2P3E10	SH170322x2x65	0	367	197.4	187.52999999999997-207.26999999999998	282	0	0	0	0	0	0	0	0	P. aeruginosa
F1S1R1D2B2P3E10	SH170322x2x92	0	221	198.8	188.85999999999999-208.73999999999998	284	0	0	0	0	0	0	0	0	P. aeruginosa
F1S1R1D2B2P3E10	SH181120x2x1	0	170	156.1	148.295-163.905	223	0	0	0	0	0	0	0	0	P. aeruginosa
F1S1R1D2B2P3E10	SH181120x2x61	1	124	182.0	172.9-191.1	260	0	0	0	0	0	0	1	1	P. aeruginosa
F1S1R1D2B2P3E10	SH181120x2x96	0	416	158.2	150.29-166.10999999999999	226	0	0	0	0	0	0	0	0	P. aeruginosa
F1S1R1D2B2P3E10	SH200921x2x12	0	104	42.7	40.56499999999999-44.835	61	0	0	0	0	0	0	0	0	P. aeruginosa
F1S1R1D2B2P3E10	SH201x03	1	271	327.6	311.21999999999997-343.97999999999996	468	0	0	0	0	0	0	0	0	P. aeruginosa
F1S1R1D2B2P3E10	SH204x52	1	261	338.1	321.19499999999994-355.005	483	0	0	0	0	0	0	0	0	P. aeruginosa
F1S1R1D2B2P3E10	SH206x38	1	245	340.2	323.19-357.21	486	0	0	0	0	0	0	0	0	P. aeruginosa
F1S1R1D2B2P3E10	SH211020x1x08	1	108	272.29999999999995	258.68499999999995-285.91499999999996	389	0	0	0	0	0	0	0	0	P. aeruginosa
F1S1R1D2B2P3E10	SH211020x2x86	0	378	321.29999999999995	305.23499999999996-337.36499999999995	459	0	0	0	0	0	0	0	0	P. aeruginosa
F1S1R1D2B2P3E10	SH220222x1x02	0	14345	165.2	156.93999999999997-173.46	236	0	0	0	0	0	0	0	0	P. aeruginosa
F1S1R1D2B2P3E10	SH220222x1x19	0	14347	168.0	159.6-176.4	240	0	0	0	0	0	0	0	0	P. aeruginosa
F1S1R1D2B2P3E10	SH220222x2x50	1	127	179.89999999999998	170.90499999999997-188.89499999999998	257	0	0	0	0	0	0	1	1	P. aeruginosa
F1S1R1D2B2P3E10	SH220422x2x30	1	162	217.0	206.14999999999998-227.85000000000002	310	0	0	0	0	0	0	0	1	P. aeruginosa
F1S1R1D2B2P3E10	SH220921x1x92	0	154	58.8	55.85999999999999-61.74	84	0	0	0	0	0	0	0	0	P. aeruginosa
F1S1R1D2B2P3E10	SH220921x2x86	0	231	65.1	61.84499999999999-68.355	93	0	0	0	0	0	0	0	0	P. aeruginosa
F1S1R1D2B2P3E10	SH221020x2x25	0	383	326.2	309.89-342.51	466	0	0	0	0	0	0	0	0	P. aeruginosa
F1S1R1D2B2P3E10	SH221020x2x31	0	609	303.79999999999995	288.60999999999996-318.98999999999995	434	0	0	0	0	0	0	0	0	P. aeruginosa
F1S1R1D2B2P3E10	SH227x42	1	223	387.1	367.74499999999995-406.455	553	0	0	0	0	0	0	0	0	P. aeruginosa
F1S1R1D2B2P3E10	SH230321x2x28	0	558	74.19999999999999	70.48999999999998-77.91	106	0	0	0	0	0	0	0	0	P. aeruginosa
F1S1R1D2B2P3E10	SH230321x2x50	0	161	70.0	66.5-73.5	100	0	0	0	0	0	0	0	0	P. aeruginosa
F1S1R1D2B2P3E10	SH230321x2x55	0	159	69.3	65.835-72.765	99	0	0	0	0	0	0	0	0	P. aeruginosa
F1S1R1D2B2P3E10	SH230321x2x67	0	175	70.0	66.5-73.5	100	0	0	0	0	0	0	0	0	P. aeruginosa
F1S1R1D2B2P3E10	SH230920x1x67	1	162	223.3	212.13499999999996-234.465	319	0	0	0	0	0	0	0	1	P. aeruginosa
F1S1R1D2B2P3E10	SH230920x1x71	1	155	217.0	206.14999999999998-227.85000000000002	310	0	0	0	0	0	0	0	1	P. aeruginosa
F1S1R1D2B2P3E10	SH230920x1x71xr2	1	191	217.0	206.14999999999998-227.85000000000002	310	0	0	0	0	0	0	0	1	P. aeruginosa
F1S1R1D2B2P3E10	SH230920x1x95	1	41	206.5	196.17499999999998-216.82500000000002	295	0	0	0	1	0	0	0	1	P. aeruginosa
F1S1R1D2B2P3E10	SH230920x2x85	0	232	196.7	186.86499999999998-206.535	281	0	0	0	0	0	0	0	0	P. aeruginosa
F1S1R1D2B2P3E10	SH230920x2x88	0	373	193.9	184.20499999999996-203.595	277	0	0	0	0	0	0	0	0	P. aeruginosa
F1S1R1D2B2P3E10	SH230920x2x91	0	209	193.9	184.20499999999996-203.595	277	0	0	0	0	0	0	0	0	P. aeruginosa
F1S1R1D2B2P3E10	SH230920x2x96	0	288	191.1	181.545-200.655	273	0	0	0	0	0	0	0	0	P. aeruginosa
F1S1R1D2B2P3E10	SH242x01	1	373	416.5	395.67499999999995-437.32500000000005	595	0	0	0	0	0	0	0	0	P. aeruginosa
F1S1R1D2B2P3E10	SH250322x1x92	1	100	207.9	197.50499999999997-218.295	297	0	0	0	0	0	0	0	1	P. aeruginosa
F1S1R1D2B2P3E10	SH260321x2x62	0	379	56.7	53.864999999999995-59.535	81	0	0	0	0	0	0	0	0	P. aeruginosa
F1S1R1D2B2P3E10	SH300920x2x72	1	43	245.7	233.415-257.985	351	0	0	0	1	0	0	0	1	P. aeruginosa
F1S1R1D2B2P3F10	F1S1R1D2B2P4C12	0	245	2.8	2.6599999999999997-2.94	4	0	0	0	0	0	0	0	0	P. aeruginosa
F1S1R1D2B2P3F10	F1S1R1D2B3P3C07	0	793	9.1	8.645-9.555	13	0	0	0	0	0	0	0	0	P. aeruginosa
F1S1R1D2B2P3F10	F1S1R1D2B3P3H10	0	172	10.5	9.975-11.025	15	0	0	0	0	0	0	0	0	P. aeruginosa
F1S1R1D2B2P3F10	F1S1R1D2B3P4A07	0	192	9.1	8.645-9.555	13	0	0	0	0	0	0	0	0	P. aeruginosa
F1S1R1D2B2P3F10	F1S1R1D2B3P4A09	0	161	14.0	13.299999999999999-14.700000000000001	20	0	0	0	0	0	0	0	0	P. aeruginosa
F1S1R1D2B2P3F10	F1S1R1D2B3P4H06	0	191	9.1	8.645-9.555	13	0	0	0	0	0	0	0	0	P. aeruginosa
F1S1R1D2B2P3F10	F1S1R1D2B3P5G03	0	228	14.0	13.299999999999999-14.700000000000001	20	0	0	0	0	0	0	0	0	P. aeruginosa
F1S1R1D2B2P3F10	F1S1R1D2B4P3A09	0	253	19.6	18.619999999999997-20.58	28	0	0	0	0	0	0	0	0	P. aeruginosa
F1S1R1D2B2P3F10	F1S1R1D2B4P4E09	0	164	24.5	23.275-25.725	35	0	0	0	0	0	0	0	0	P. aeruginosa
F1S1R1D2B2P3F10	F1S1R1D2B4P5H10	0	231	23.8	22.609999999999996-24.99	34	0	0	0	0	0	0	0	0	P. aeruginosa
F1S1R1D2B2P3F10	F1S1R1D3B1P1G10	0	288	27.3	25.934999999999995-28.665	39	0	0	0	0	0	0	0	0	P. aeruginosa
F1S1R1D2B2P3F10	F1S1R1D3B1P1H01	0	807	24.5	23.275-25.725	35	0	0	0	0	0	0	0	0	P. aeruginosa
F1S1R1D2B2P3F10	F1S1R1D3B1P2A08	0	158	28.7	27.264999999999997-30.135	41	0	0	0	0	0	0	0	0	P. aeruginosa
F1S1R1D2B2P3F10	F1S1R1D3B1P2B02	0	2072	28.7	27.264999999999997-30.135	41	0	0	0	0	0	0	0	0	P. aeruginosa
F1S1R1D2B2P3F10	F1S1R1D3B1P2C02	0	2073	28.7	27.264999999999997-30.135	41	0	0	0	0	0	0	0	0	P. aeruginosa
F1S1R1D2B2P3F10	F1S1R1D3B1P2D06	0	176	28.7	27.264999999999997-30.135	41	0	0	0	0	0	0	0	0	P. aeruginosa
F1S1R1D2B2P3F10	F1S1R1D3B1P2H01	0	267	30.1	28.594999999999995-31.605	43	0	0	0	0	0	0	0	0	P. aeruginosa
F1S1R1D2B2P3F10	F1S1R1D3B1P3A10	0	210	32.2	30.589999999999993-33.809999999999995	46	0	0	0	0	0	0	0	0	P. aeruginosa
F1S1R1D2B2P3F10	F1S1R1D3B1P3E10	0	209	32.2	30.589999999999993-33.809999999999995	46	0	0	0	0	0	0	0	0	P. aeruginosa
F1S1R1D2B2P3F10	F1S1R1D3B1P3H12	0	306	33.599999999999994	31.919999999999995-35.279999999999994	48	0	0	0	0	0	0	0	0	P. aeruginosa
F1S1R1D2B2P3F10	F1S1R1D3B2P1G06	0	676	37.8	35.91-39.69	54	0	0	0	0	0	0	0	0	P. aeruginosa
F1S1R1D2B2P3F10	F1S1R1D3B2P2D11	0	211	39.2	37.239999999999995-41.16	56	0	0	0	0	0	0	0	0	P. aeruginosa
F1S1R1D2B2P3F10	F1S1R1D3B3P2E09	0	505	51.8	49.209999999999994-54.39	74	0	0	0	0	0	0	0	0	P. aeruginosa
F1S1R1D2B2P3F10	F1S1R1D3B3P2F09	0	654	51.8	49.209999999999994-54.39	74	0	0	0	0	0	0	0	0	P. aeruginosa
F1S1R1D2B2P3F10	F1S1R1D3B3P2G09	0	651	51.8	49.209999999999994-54.39	74	0	0	0	0	0	0	0	0	P. aeruginosa
F1S1R1D2B2P3F10	F1S1R1D3B3P2H11	0	163	53.2	50.53999999999999-55.86	76	0	0	0	0	0	0	0	0	P. aeruginosa
F1S1R1D2B2P3F10	F1S1R1D3B3P3H04	0	154	53.2	50.53999999999999-55.86	76	0	0	0	0	0	0	0	0	P. aeruginosa
F1S1R1D2B2P3F10	F1S1R1D3B3P4F10	0	254	54.6	51.86999999999999-57.33	78	0	0	0	0	0	0	0	0	P. aeruginosa
F1S1R1D2B2P3F10	F1S1R1D3B3P4F11	0	202	56.7	53.864999999999995-59.535	81	0	0	0	0	0	0	0	0	P. aeruginosa
F1S1R1D2B2P3F10	F1S1R1D3B3P4G05	0	208	56.7	53.864999999999995-59.535	81	0	0	0	0	0	0	0	0	P. aeruginosa
F1S1R1D2B2P3F10	F1S1R1D3B3P4H11	0	202	56.7	53.864999999999995-59.535	81	0	0	0	0	0	0	0	0	P. aeruginosa
F1S1R1D2B2P3F10	F1S1R1D3B4P5A12	0	228	68.6	65.16999999999999-72.03	98	0	0	0	0	0	0	0	0	P. aeruginosa
F1S1R1D2B2P3F10	F1S1R1D3B4P5B12	0	216	68.6	65.16999999999999-72.03	98	0	0	0	0	0	0	0	0	P. aeruginosa
F1S1R1D2B2P3F10	F1S1R1D3B4P5C12	0	281	68.6	65.16999999999999-72.03	98	0	0	0	0	0	0	0	0	P. aeruginosa
F1S1R1D2B2P3F10	F1S1R1D4B1P1A05	0	195	68.6	65.16999999999999-72.03	98	0	0	0	0	0	0	0	0	P. aeruginosa
F1S1R1D2B2P3F10	F1S1R1D4B1P1B05	0	207	68.6	65.16999999999999-72.03	98	0	0	0	0	0	0	0	0	P. aeruginosa
F1S1R1D2B2P3F10	F1S1R1D4B1P1C06	0	205	68.6	65.16999999999999-72.03	98	0	0	0	0	0	0	0	0	P. aeruginosa
F1S1R1D2B2P3F10	F1S1R1D4B1P1H04	0	191	69.3	65.835-72.765	99	0	0	0	0	0	0	0	0	P. aeruginosa
F1S1R1D2B2P3F10	F1S1R1D4B1P4F11	0	101	77.69999999999999	73.81499999999998-81.585	111	0	0	0	0	0	0	0	0	P. aeruginosa
F1S1R1D2B2P3F10	F1S1R1D4B1P5E11	0	212	77.69999999999999	73.81499999999998-81.585	111	0	0	0	0	0	0	0	0	P. aeruginosa
F1S1R1D2B2P3F10	F1S1R1D4B1P5H02	0	217	73.5	69.825-77.175	105	0	0	0	0	0	0	0	0	P. aeruginosa
F1S1R1D2B2P3F10	F1S1R1D4B2P2E01	0	2075	81.89999999999999	77.80499999999999-85.99499999999999	117	0	0	0	0	0	0	0	0	P. aeruginosa
F1S1R1D2B2P3F10	F1S1R1D4B2P3G01	0	2073	81.89999999999999	77.80499999999999-85.99499999999999	117	0	0	0	0	0	0	0	0	P. aeruginosa
F1S1R1D2B2P3F10	F1S1R1D4B2P5A05	0	184	82.6	78.46999999999998-86.73	118	0	0	0	0	0	0	0	0	P. aeruginosa
F1S1R1D2B2P3F10	F1S1R1D4B2P5H04	0	172	87.5	83.125-91.875	125	0	0	0	0	0	0	0	0	P. aeruginosa
F1S1R1D2B2P3F10	F1S1R1D4B3P1D01	0	186	88.19999999999999	83.78999999999999-92.60999999999999	126	0	0	0	0	0	0	0	0	P. aeruginosa
F1S1R1D2B2P3F10	F1S1R1D4B3P1H10	0	276	88.89999999999999	84.45499999999998-93.345	127	0	0	0	0	0	0	0	0	P. aeruginosa
F1S1R1D2B2P3F10	F1S1R1D4B4P1E05	0	195	100.8	95.75999999999999-105.84	144	0	0	0	0	0	0	0	0	P. aeruginosa
F1S1R1D2B2P3F10	F1S1R1D4B4P1H05	0	190	100.8	95.75999999999999-105.84	144	0	0	0	0	0	0	0	0	P. aeruginosa
F1S1R1D2B2P3F10	F1S1R1D4B4P2F01	0	191	100.8	95.75999999999999-105.84	144	0	0	0	0	0	0	0	0	P. aeruginosa
F1S1R1D2B2P3F10	F1S1R1D4B4P3A03	0	187	105.7	100.41499999999998-110.985	151	0	0	0	0	0	0	0	0	P. aeruginosa
F1S1R1D2B2P3F10	F1S1R2D1B1P1F02	0	681	110.6	105.07-116.13	158	0	0	0	0	0	0	0	0	P. aeruginosa
F1S1R1D2B2P3F10	F1S1R2D1B1P1H09	0	267	112.0	106.39999999999999-117.60000000000001	160	0	0	0	0	0	0	0	0	P. aeruginosa
F1S1R1D2B2P3F10	F1S1R2D1B1P4A04	0	811	117.6	111.71999999999998-123.48	168	0	0	0	0	0	0	0	0	P. aeruginosa
F1S1R1D2B2P3F10	F1S1R2D1B1P4F02	0	251	118.3	112.38499999999999-124.215	169	0	0	0	0	0	0	0	0	P. aeruginosa
F1S1R1D2B2P3F10	F1S1R2D1B1P5E10	0	194	121.1	115.04499999999999-127.155	173	0	0	0	0	0	0	0	0	P. aeruginosa
F1S1R1D2B2P3F10	F1S1R2D1B1P5G08	0	160	123.2	117.03999999999998-129.35999999999999	176	0	0	0	0	0	0	0	0	P. aeruginosa
F1S1R1D2B2P3F10	F1S1R2D1B2P2F12	0	191	127.4	121.02999999999999-133.77	182	0	0	0	0	0	0	0	0	P. aeruginosa
F1S1R1D2B2P3F10	F1S1R2D1B2P4E12	0	173	133.0	126.35-139.65	190	0	0	0	0	0	0	0	0	P. aeruginosa
F1S1R1D2B2P3F10	F1S1R2D1B3P2E12	0	176	142.79999999999998	135.65999999999997-149.94	204	0	0	0	0	0	0	0	0	P. aeruginosa
F1S1R1D2B2P3F10	F1S1R2D1B3P4A06	0	198	147.0	139.65-154.35	210	0	0	0	0	0	0	0	0	P. aeruginosa
F1S1R1D2B2P3F10	F1S1R2D1B4P2C02	0	419	154.7	146.96499999999997-162.435	221	0	0	0	0	0	0	0	0	P. aeruginosa
F1S1R1D2B2P3F10	F1S1R2D1B4P3H11	0	254	157.5	149.625-165.375	225	0	0	0	0	0	0	0	0	P. aeruginosa
F1S1R1D2B2P3F10	F1S1R2D1B4P4A12	1	167	161.0	152.95-169.05	230	0	0	0	0	0	0	1	1	P. aeruginosa
F1S1R1D2B2P3F10	F1S1R2D1B4P4B05	1	167	161.0	152.95-169.05	230	0	0	0	0	0	0	1	1	P. aeruginosa
F1S1R1D2B2P3F10	F1S1R2D1B4P4E05	0	179	160.29999999999998	152.28499999999997-168.315	229	0	0	0	0	0	0	0	0	P. aeruginosa
F1S1R1D2B2P3F10	F1S1R2D1B4P5D03	0	2076	161.7	153.61499999999998-169.785	231	0	0	0	0	0	0	0	0	P. aeruginosa
F1S1R1D2B2P3F10	F1S1R2D2B1P1A03	0	217	161.7	153.61499999999998-169.785	231	0	0	0	0	0	0	0	0	P. aeruginosa
F1S1R1D2B2P3F10	F1S1R2D2B1P1E03	0	698	161.0	152.95-169.05	230	0	0	0	0	0	0	0	0	P. aeruginosa
F1S1R1D2B2P3F10	F1S1R2D2B1P1F04	0	448	161.0	152.95-169.05	230	0	0	0	0	0	0	0	0	P. aeruginosa
F1S1R1D2B2P3F10	F1S1R2D2B1P1H07	0	216	161.7	153.61499999999998-169.785	231	0	0	0	0	0	0	0	0	P. aeruginosa
F1S1R1D2B2P3F10	F1S1R2D2B1P2E07	0	177	166.6	158.26999999999998-174.93	238	0	0	0	0	0	0	0	0	P. aeruginosa
F1S1R1D2B2P3F10	F1S1R2D2B1P2E12	1	169	168.0	159.6-176.4	240	0	0	0	0	0	0	1	1	P. aeruginosa
F1S1R1D2B2P3F10	F1S1R2D2B1P2H09	0	510	162.39999999999998	154.27999999999997-170.51999999999998	232	0	0	0	0	0	0	0	0	P. aeruginosa
F1S1R1D2B2P3F10	F1S1R2D2B1P3D08	0	198	168.0	159.6-176.4	240	0	0	0	0	0	0	0	0	P. aeruginosa
F1S1R1D2B2P3F10	F1S1R2D2B1P3E08	0	192	168.0	159.6-176.4	240	0	0	0	0	0	0	0	0	P. aeruginosa
F1S1R1D2B2P3F10	F1S1R2D2B1P3F09	0	645	162.39999999999998	154.27999999999997-170.51999999999998	232	0	0	0	0	0	0	0	0	P. aeruginosa
F1S1R1D2B2P3F10	F1S1R2D2B2P1G12	0	199	176.39999999999998	167.57999999999998-185.21999999999997	252	0	0	0	0	0	0	0	0	P. aeruginosa
F1S1R1D2B2P3F10	F1S1R2D2B2P1H01	0	290	172.2	163.58999999999997-180.81	246	0	0	0	0	0	0	0	0	P. aeruginosa
F1S1R1D2B2P3F10	F1S1R2D2B3P1E04	0	816	186.2	176.89-195.51	266	0	0	0	0	0	0	0	0	P. aeruginosa
F1S1R1D2B2P3F10	F1S1R2D2B3P2C09	0	256	193.9	184.20499999999996-203.595	277	0	0	0	0	0	0	0	0	P. aeruginosa
F1S1R1D2B2P3F10	F1S1R2D2B3P2C12	0	655	191.1	181.545-200.655	273	0	0	0	0	0	0	0	0	P. aeruginosa
F1S1R1D2B2P3F10	F1S1R2D2B3P2E07	1	189	191.8	182.20999999999998-201.39	274	0	0	0	0	0	0	0	1	P. aeruginosa
F1S1R1D2B2P3F10	F1S1R2D2B3P3C12	0	209	194.6	184.86999999999998-204.33	278	0	0	0	0	0	0	0	0	P. aeruginosa
F1S1R1D2B2P3F10	F1S1R2D2B4P1A05	0	662	198.8	188.85999999999999-208.73999999999998	284	0	0	0	0	0	0	0	0	P. aeruginosa
F1S1R1D2B2P3F10	F1S1R2D2B4P1A08	1	198	200.9	190.85499999999996-210.945	287	0	0	0	0	0	0	0	1	P. aeruginosa
F1S1R1D2B2P3F10	F1S1R2D2B4P1F09	1	198	202.3	192.18499999999997-212.415	289	0	0	0	0	0	0	0	1	P. aeruginosa
F1S1R1D2B2P3F10	F1S1R2D2B4P1G09	0	264	202.3	192.18499999999997-212.415	289	0	0	0	0	0	0	0	0	P. aeruginosa
F1S1R1D2B2P3F10	F1S1R2D2B4P5A07	1	207	210.7	200.165-221.23499999999999	301	0	0	0	0	0	0	0	1	P. aeruginosa
F1S1R1D2B2P3F10	F1S1R2D2B4P5B03	1	192	210.7	200.165-221.23499999999999	301	0	0	0	0	0	0	0	1	P. aeruginosa
F1S1R1D2B2P3F10	F1S1R2D2B4P5G04	1	200	213.5	202.825-224.175	305	0	0	0	0	0	0	0	1	P. aeruginosa
F1S1R1D2B2P3F10	F1S1R2D3B1P1D04	1	168	213.5	202.825-224.175	305	0	0	0	0	0	0	0	1	P. aeruginosa
F1S1R1D2B2P3F10	F1S1R2D3B2P2H06	1	222	229.6	218.11999999999998-241.08	328	0	0	0	0	0	0	0	1	P. aeruginosa
F1S1R1D2B2P3F10	F1S1R2D3B3P2G07	0	632	243.6	231.42-255.78	348	0	0	0	0	0	0	0	0	P. aeruginosa
F1S1R1D2B2P3F10	F1S1R2D3B3P3E05	1	192	245.0	232.74999999999997-257.25	350	0	0	0	0	0	0	0	1	P. aeruginosa
F1S1R1D2B2P3F10	F1S1R2D3B3P3F07	0	1605	245.0	232.74999999999997-257.25	350	0	0	0	0	0	0	0	0	P. aeruginosa
F1S1R1D2B2P3F10	F1S1R2D3B3P3G02	0	419	245.0	232.74999999999997-257.25	350	0	0	0	0	0	0	0	0	P. aeruginosa
F1S1R1D2B2P3F10	F1S1R2D3B4P4A02	1	58	260.4	247.37999999999997-273.42	372	0	0	0	1	0	0	0	0	P. aeruginosa
F1S1R1D2B2P3F10	F1S1R2D3B4P4D03	1	157	260.4	247.37999999999997-273.42	372	0	0	0	0	0	0	0	0	P. aeruginosa
F1S1R1D2B2P3F10	F1S1R2D3B4P4E11	1	198	260.4	247.37999999999997-273.42	372	0	0	0	0	0	0	0	0	P. aeruginosa
F1S1R1D2B2P3F10	F1S1R2D3B4P4F11	1	199	260.4	247.37999999999997-273.42	372	0	0	0	0	0	0	0	0	P. aeruginosa
F1S1R1D2B2P3F10	F1S1R2D3B4P5B05	1	191	265.3	252.035-278.565	379	0	0	0	0	0	0	0	0	P. aeruginosa
F1S1R1D2B2P3F10	F1S1R2D4B1P1B06	0	441	265.3	252.035-278.565	379	0	0	0	0	0	0	0	0	P. aeruginosa
F1S1R1D2B2P3F10	F1S1R2D4B1P1D08	1	205	264.6	251.36999999999995-277.83	378	0	0	0	0	0	0	0	0	P. aeruginosa
F1S1R1D2B2P3F10	F1S1R2D4B1P1G08	1	191	267.4	254.02999999999997-280.77	382	0	0	0	0	0	0	0	0	P. aeruginosa
F1S1R1D2B2P3F10	F1S1R2D4B1P3D04	1	191	270.2	256.69-283.71	386	0	0	0	0	0	0	0	0	P. aeruginosa
F1S1R1D2B2P3F10	F1S1R2D4B1P4A10	1	198	272.29999999999995	258.68499999999995-285.91499999999996	389	0	0	0	0	0	0	0	0	P. aeruginosa
F1S1R1D2B2P3F10	F1S1R2D4B1P4H09	1	200	272.29999999999995	258.68499999999995-285.91499999999996	389	0	0	0	0	0	0	0	0	P. aeruginosa
F1S1R1D2B2P3F10	F1S1R2D4B4P5F05	0	1801	303.79999999999995	288.60999999999996-318.98999999999995	434	0	0	0	0	0	0	0	0	P. aeruginosa
F1S1R1D2B2P3F10	F1S1R2D4B4P5H05	1	258	303.79999999999995	288.60999999999996-318.98999999999995	434	0	0	0	0	0	0	0	0	P. aeruginosa
F1S1R1D2B2P3F10	F1S1R3D1B2P1C06	0	14313	317.1	301.24499999999995-332.955	453	0	0	0	0	0	0	0	0	P. aeruginosa
F1S1R1D2B2P3F10	F1S1R3D1B2P1C07	0	14308	317.79999999999995	301.90999999999997-333.68999999999994	454	0	0	0	0	0	0	0	0	P. aeruginosa
F1S1R1D2B2P3F10	SH011020x2x54	1	199	230.3	218.78499999999997-241.815	329	0	0	0	0	0	0	0	1	P. aeruginosa
F1S1R1D2B2P3F10	SH011020x2x57	0	256	231.0	219.44999999999996-242.54999999999998	330	0	0	0	0	0	0	0	0	P. aeruginosa
F1S1R1D2B2P3F10	SH011020x2x85	1	179	186.2	176.89-195.51	266	0	0	0	0	0	0	1	1	P. aeruginosa
F1S1R1D2B2P3F10	SH011020x2x87	0	2044	188.3	178.88499999999996-197.715	269	0	0	0	0	0	0	0	0	P. aeruginosa
F1S1R1D2B2P3F10	SH011020x2x91	0	208	182.7	173.56499999999997-191.835	261	0	0	0	0	0	0	0	0	P. aeruginosa
F1S1R1D2B2P3F10	SH011020x2x94	1	180	182.0	172.9-191.1	260	0	0	0	0	0	0	1	1	P. aeruginosa
F1S1R1D2B2P3F10	SH020921x1x3	0	169	2.1	1.9949999999999997-2.2049999999999996	3	0	0	0	0	0	0	0	0	P. aeruginosa
F1S1R1D2B2P3F10	SH020921x1x4	0	171	2.1	1.9949999999999997-2.2049999999999996	3	0	0	0	0	0	0	0	0	P. aeruginosa
F1S1R1D2B2P3F10	SH020921x2x09	0	171	8.399999999999999	7.979999999999999-8.819999999999999	12	0	0	0	0	0	0	0	0	P. aeruginosa
F1S1R1D2B2P3F10	SH020921x2x75	0	165	14.0	13.299999999999999-14.700000000000001	20	0	0	0	0	0	0	0	0	P. aeruginosa
F1S1R1D2B2P3F10	SH040221x1x28	1	160	395.5	375.72499999999997-415.27500000000003	565	0	0	0	0	0	0	0	0	P. aeruginosa
F1S1R1D2B2P3F10	SH040221x1x30	1	193	394.1	374.3949999999999-413.805	563	0	0	0	0	0	0	0	0	P. aeruginosa
F1S1R1D2B2P3F10	SH040221x1x58	1	272	387.1	367.74499999999995-406.455	553	0	0	0	0	0	0	0	0	P. aeruginosa
F1S1R1D2B2P3F10	SH040221x2x03	1	208	377.3	358.43499999999995-396.16499999999996	539	0	0	0	0	0	0	0	0	P. aeruginosa
F1S1R1D2B2P3F10	SH040221x2x04	1	280	373.8	355.10999999999996-392.48999999999995	534	0	0	0	0	0	0	0	0	P. aeruginosa
F1S1R1D2B2P3F10	SH040221x2x56	1	274	349.29999999999995	331.8349999999999-366.765	499	0	0	0	0	0	0	0	0	P. aeruginosa
F1S1R1D2B2P3F10	SH040221x2x73	0	389	345.1	327.84499999999997-362.35499999999996	493	0	0	0	0	0	0	0	0	P. aeruginosa
F1S1R1D2B2P3F10	SH040321x2x02	0	156	137.2	130.33999999999997-144.06	196	0	0	0	0	0	0	0	0	P. aeruginosa
F1S1R1D2B2P3F10	SH040321x2x27	0	155	132.29999999999998	125.68499999999997-138.915	189	0	0	0	0	0	0	0	0	P. aeruginosa
F1S1R1D2B2P3F10	SH040321x2x59	0	171	122.5	116.37499999999999-128.625	175	0	0	0	0	0	0	0	0	P. aeruginosa
F1S1R1D2B2P3F10	SH050122x2x23	0	182	140.7	133.665-147.73499999999999	201	0	0	0	0	0	0	0	0	P. aeruginosa
F1S1R1D2B2P3F10	SH050122x2x50	0	184	142.79999999999998	135.65999999999997-149.94	204	0	0	0	0	0	0	0	0	P. aeruginosa
F1S1R1D2B2P3F10	SH060521x2x43	0	211	22.4	21.279999999999998-23.52	32	0	0	0	0	0	0	0	0	P. aeruginosa
F1S1R1D2B2P3F10	SH061021x2x40	0	229	78.39999999999999	74.47999999999999-82.32	112	0	0	0	0	0	0	0	0	P. aeruginosa
F1S1R1D2B2P3F10	SH081020x1x95	0	451	294.7	279.965-309.435	421	0	0	0	0	0	0	0	0	P. aeruginosa
F1S1R1D2B2P3F10	SH081020x2x64	1	187	293.29999999999995	278.63499999999993-307.965	419	0	0	0	0	0	0	0	0	P. aeruginosa
F1S1R1D2B2P3F10	SH081020x2x68	1	188	290.5	275.97499999999997-305.02500000000003	415	0	0	0	0	0	0	0	0	P. aeruginosa
F1S1R1D2B2P3F10	SH090321x2x37	0	326	109.9	104.40499999999999-115.395	157	0	0	0	0	0	0	0	0	P. aeruginosa
F1S1R1D2B2P3F10	SH090321x2x39	0	245	109.2	103.73999999999998-114.66	156	0	0	0	0	0	0	0	0	P. aeruginosa
F1S1R1D2B2P3F10	SH110222x67	0	179	169.39999999999998	160.92999999999998-177.86999999999998	242	0	0	0	0	0	0	0	0	P. aeruginosa
F1S1R1D2B2P3F10	SH121021x1x47	0	182	85.39999999999999	81.12999999999998-89.67	122	0	0	0	0	0	0	0	0	P. aeruginosa
F1S1R1D2B2P3F10	SH121021x1x96	0	163	91.0	86.45-95.55	130	0	0	0	0	0	0	0	0	P. aeruginosa
F1S1R1D2B2P3F10	SH140421x2x01	0	160	42.7	40.56499999999999-44.835	61	0	0	0	0	0	0	0	0	P. aeruginosa
F1S1R1D2B2P3F10	SH140421x2x04	0	416	43.4	41.23-45.57	62	0	0	0	0	0	0	0	0	P. aeruginosa
F1S1R1D2B2P3F10	SH141221x1x5	0	201	122.5	116.37499999999999-128.625	175	0	0	0	0	0	0	0	0	P. aeruginosa
F1S1R1D2B2P3F10	SH141221x1x82	0	2501	128.79999999999998	122.35999999999997-135.23999999999998	184	0	0	0	0	0	0	0	0	P. aeruginosa
F1S1R1D2B2P3F10	SH150921x1x64	0	161	22.4	21.279999999999998-23.52	32	0	0	0	0	0	0	0	0	P. aeruginosa
F1S1R1D2B2P3F10	SH150921x1x67	0	171	20.3	19.284999999999997-21.314999999999998	29	0	0	0	0	0	0	0	0	P. aeruginosa
F1S1R1D2B2P3F10	SH150921x2x23	0	259	25.2	23.939999999999998-26.46	36	0	0	0	0	0	0	0	0	P. aeruginosa
F1S1R1D2B2P3F10	SH150921x2x44	0	508	26.6	25.269999999999996-27.93	38	0	0	0	0	0	0	0	0	P. aeruginosa
F1S1R1D2B2P3F10	SH161121x2x57	0	396	109.9	104.40499999999999-115.395	157	0	0	0	0	0	0	0	0	P. aeruginosa
F1S1R1D2B2P3F10	SH170321x1x44	0	179	98.7	93.76499999999999-103.63499999999999	141	0	0	0	0	0	0	0	0	P. aeruginosa
F1S1R1D2B2P3F10	SH170321x1x54	0	14340	95.9	91.10499999999999-100.695	137	0	0	0	0	0	0	0	0	P. aeruginosa
F1S1R1D2B2P3F10	SH170322x1x12	0	14343	186.2	176.89-195.51	266	0	0	0	0	0	0	0	0	P. aeruginosa
F1S1R1D2B2P3F10	SH170322x2x65	0	396	198.1	188.195-208.005	283	0	0	0	0	0	0	0	0	P. aeruginosa
F1S1R1D2B2P3F10	SH170322x2x92	1	207	199.5	189.52499999999998-209.47500000000002	285	0	0	0	0	0	0	0	1	P. aeruginosa
F1S1R1D2B2P3F10	SH181120x2x1	0	178	155.39999999999998	147.62999999999997-163.17	222	0	0	0	0	0	0	0	0	P. aeruginosa
F1S1R1D2B2P3F10	SH181120x2x61	1	180	181.3	172.23499999999999-190.36499999999998	259	0	0	0	0	0	0	1	1	P. aeruginosa
F1S1R1D2B2P3F10	SH181120x2x96	0	449	157.5	149.625-165.375	225	0	0	0	0	0	0	0	0	P. aeruginosa
F1S1R1D2B2P3F10	SH200921x2x12	0	159	43.4	41.23-45.57	62	0	0	0	0	0	0	0	0	P. aeruginosa
F1S1R1D2B2P3F10	SH201x03	1	261	328.29999999999995	311.88499999999993-344.715	469	0	0	0	0	0	0	0	0	P. aeruginosa
F1S1R1D2B2P3F10	SH204x52	1	221	338.79999999999995	321.85999999999996-355.73999999999995	484	0	0	0	0	0	0	0	0	P. aeruginosa
F1S1R1D2B2P3F10	SH206x38	1	205	340.9	323.85499999999996-357.945	487	0	0	0	0	0	0	0	0	P. aeruginosa
F1S1R1D2B2P3F10	SH211020x1x08	1	164	271.6	258.02-285.17999999999995	388	0	0	0	0	0	0	0	0	P. aeruginosa
F1S1R1D2B2P3F10	SH211020x2x86	0	408	320.6	304.56999999999994-336.63	458	0	0	0	0	0	0	0	0	P. aeruginosa
F1S1R1D2B2P3F10	SH220222x1x02	0	14350	165.89999999999998	157.60499999999996-174.195	237	0	0	0	0	0	0	0	0	P. aeruginosa
F1S1R1D2B2P3F10	SH220222x1x19	0	14351	168.7	160.265-177.135	241	0	0	0	0	0	0	0	0	P. aeruginosa
F1S1R1D2B2P3F10	SH220222x2x50	0	206	180.6	171.57-189.63	258	0	0	0	0	0	0	0	0	P. aeruginosa
F1S1R1D2B2P3F10	SH220422x2x30	1	172	217.7	206.81499999999997-228.585	311	0	0	0	0	0	0	0	1	P. aeruginosa
F1S1R1D2B2P3F10	SH220921x1x92	0	164	59.49999999999999	56.52499999999999-62.474999999999994	85	0	0	0	0	0	0	0	0	P. aeruginosa
F1S1R1D2B2P3F10	SH220921x2x86	0	189	65.8	62.50999999999999-69.09	94	0	0	0	0	0	0	0	0	P. aeruginosa
F1S1R1D2B2P3F10	SH221020x2x25	0	407	325.5	309.22499999999997-341.77500000000003	465	0	0	0	0	0	0	0	0	P. aeruginosa
F1S1R1D2B2P3F10	SH221020x2x31	0	561	303.1	287.94499999999994-318.255	433	0	0	0	0	0	0	0	0	P. aeruginosa
F1S1R1D2B2P3F10	SH227x42	1	184	387.8	368.4099999999999-407.19	554	0	0	0	0	0	0	0	0	P. aeruginosa
F1S1R1D2B2P3F10	SH230321x2x28	0	507	73.5	69.825-77.175	105	0	0	0	0	0	0	0	0	P. aeruginosa
F1S1R1D2B2P3F10	SH230321x2x50	0	170	69.3	65.835-72.765	99	0	0	0	0	0	0	0	0	P. aeruginosa
F1S1R1D2B2P3F10	SH230321x2x55	0	169	68.6	65.16999999999999-72.03	98	0	0	0	0	0	0	0	0	P. aeruginosa
F1S1R1D2B2P3F10	SH230321x2x67	0	183	69.3	65.835-72.765	99	0	0	0	0	0	0	0	0	P. aeruginosa
F1S1R1D2B2P3F10	SH230920x1x67	1	170	222.6	211.47-233.73	318	0	0	0	0	0	0	0	1	P. aeruginosa
F1S1R1D2B2P3F10	SH230920x1x71	1	165	216.3	205.48499999999999-227.11499999999998	309	0	0	0	0	0	0	0	1	P. aeruginosa
F1S1R1D2B2P3F10	SH230920x1x71xr2	1	199	216.3	205.48499999999999-227.11499999999998	309	0	0	0	0	0	0	0	1	P. aeruginosa
F1S1R1D2B2P3F10	SH230920x1x95	0	247	205.8	195.50999999999996-216.09	294	0	0	0	0	0	0	0	0	P. aeruginosa
F1S1R1D2B2P3F10	SH230920x2x85	0	264	196.0	186.2-205.8	280	0	0	0	0	0	0	0	0	P. aeruginosa
F1S1R1D2B2P3F10	SH230920x2x88	0	399	193.2	183.54-202.85999999999999	276	0	0	0	0	0	0	0	0	P. aeruginosa
F1S1R1D2B2P3F10	SH230920x2x91	1	167	193.2	183.54-202.85999999999999	276	0	0	0	0	0	0	0	1	P. aeruginosa
F1S1R1D2B2P3F10	SH230920x2x96	0	246	190.4	180.87999999999997-199.92	272	0	0	0	0	0	0	0	0	P. aeruginosa
F1S1R1D2B2P3F10	SH242x01	1	402	417.2	396.34-438.06	596	0	0	0	0	0	0	0	0	P. aeruginosa
F1S1R1D2B2P3F10	SH250322x1x92	0	302	208.6	198.17-219.03	298	0	0	0	0	0	0	0	0	P. aeruginosa
F1S1R1D2B2P3F10	SH260321x2x62	0	388	56.0	53.199999999999996-58.800000000000004	80	0	0	0	0	0	0	0	0	P. aeruginosa
F1S1R1D2B2P3F10	SH300920x2x72	1	247	245.0	232.74999999999997-257.25	350	0	0	0	0	0	0	0	1	P. aeruginosa
F1S1R1D2B2P3G10	F1S1R1D2B2P4C12	0	243	2.8	2.6599999999999997-2.94	4	0	0	0	0	0	0	0	0	P. aeruginosa
F1S1R1D2B2P3G10	F1S1R1D2B3P3C07	0	783	9.1	8.645-9.555	13	0	0	0	0	0	0	0	0	P. aeruginosa
F1S1R1D2B2P3G10	F1S1R1D2B3P3H10	0	170	10.5	9.975-11.025	15	0	0	0	0	0	0	0	0	P. aeruginosa
F1S1R1D2B2P3G10	F1S1R1D2B3P4A07	0	188	9.1	8.645-9.555	13	0	0	0	0	0	0	0	0	P. aeruginosa
F1S1R1D2B2P3G10	F1S1R1D2B3P4A09	0	159	14.0	13.299999999999999-14.700000000000001	20	0	0	0	0	0	0	0	0	P. aeruginosa
F1S1R1D2B2P3G10	F1S1R1D2B3P4H06	0	187	9.1	8.645-9.555	13	0	0	0	0	0	0	0	0	P. aeruginosa
F1S1R1D2B2P3G10	F1S1R1D2B3P5G03	0	224	14.0	13.299999999999999-14.700000000000001	20	0	0	0	0	0	0	0	0	P. aeruginosa
F1S1R1D2B2P3G10	F1S1R1D2B4P3A09	0	250	19.6	18.619999999999997-20.58	28	0	0	0	0	0	0	0	0	P. aeruginosa
F1S1R1D2B2P3G10	F1S1R1D2B4P4E09	0	164	24.5	23.275-25.725	35	0	0	0	0	0	0	0	0	P. aeruginosa
F1S1R1D2B2P3G10	F1S1R1D2B4P5H10	0	228	23.8	22.609999999999996-24.99	34	0	0	0	0	0	0	0	0	P. aeruginosa
F1S1R1D2B2P3G10	F1S1R1D3B1P1G10	0	278	27.3	25.934999999999995-28.665	39	0	0	0	0	0	0	0	0	P. aeruginosa
F1S1R1D2B2P3G10	F1S1R1D3B1P1H01	0	790	24.5	23.275-25.725	35	0	0	0	0	0	0	0	0	P. aeruginosa
F1S1R1D2B2P3G10	F1S1R1D3B1P2A08	0	156	28.7	27.264999999999997-30.135	41	0	0	0	0	0	0	0	0	P. aeruginosa
F1S1R1D2B2P3G10	F1S1R1D3B1P2B02	0	2064	28.7	27.264999999999997-30.135	41	0	0	0	0	0	0	0	0	P. aeruginosa
F1S1R1D2B2P3G10	F1S1R1D3B1P2C02	0	2065	28.7	27.264999999999997-30.135	41	0	0	0	0	0	0	0	0	P. aeruginosa
F1S1R1D2B2P3G10	F1S1R1D3B1P2D06	0	174	28.7	27.264999999999997-30.135	41	0	0	0	0	0	0	0	0	P. aeruginosa
F1S1R1D2B2P3G10	F1S1R1D3B1P2H01	0	262	30.1	28.594999999999995-31.605	43	0	0	0	0	0	0	0	0	P. aeruginosa
F1S1R1D2B2P3G10	F1S1R1D3B1P3A10	0	208	32.2	30.589999999999993-33.809999999999995	46	0	0	0	0	0	0	0	0	P. aeruginosa
F1S1R1D2B2P3G10	F1S1R1D3B1P3E10	0	207	32.2	30.589999999999993-33.809999999999995	46	0	0	0	0	0	0	0	0	P. aeruginosa
F1S1R1D2B2P3G10	F1S1R1D3B1P3H12	0	297	33.599999999999994	31.919999999999995-35.279999999999994	48	0	0	0	0	0	0	0	0	P. aeruginosa
F1S1R1D2B2P3G10	F1S1R1D3B2P1G06	0	655	37.8	35.91-39.69	54	0	0	0	0	0	0	0	0	P. aeruginosa
F1S1R1D2B2P3G10	F1S1R1D3B2P2D11	0	209	39.2	37.239999999999995-41.16	56	0	0	0	0	0	0	0	0	P. aeruginosa
F1S1R1D2B2P3G10	F1S1R1D3B3P2E09	0	493	51.8	49.209999999999994-54.39	74	0	0	0	0	0	0	0	0	P. aeruginosa
F1S1R1D2B2P3G10	F1S1R1D3B3P2F09	0	638	51.8	49.209999999999994-54.39	74	0	0	0	0	0	0	0	0	P. aeruginosa
F1S1R1D2B2P3G10	F1S1R1D3B3P2G09	0	635	51.8	49.209999999999994-54.39	74	0	0	0	0	0	0	0	0	P. aeruginosa
F1S1R1D2B2P3G10	F1S1R1D3B3P2H11	0	160	53.2	50.53999999999999-55.86	76	0	0	0	0	0	0	0	0	P. aeruginosa
F1S1R1D2B2P3G10	F1S1R1D3B3P3H04	0	152	53.2	50.53999999999999-55.86	76	0	0	0	0	0	0	0	0	P. aeruginosa
F1S1R1D2B2P3G10	F1S1R1D3B3P4F10	0	251	54.6	51.86999999999999-57.33	78	0	0	0	0	0	0	0	0	P. aeruginosa
F1S1R1D2B2P3G10	F1S1R1D3B3P4F11	0	200	56.7	53.864999999999995-59.535	81	0	0	0	0	0	0	0	0	P. aeruginosa
F1S1R1D2B2P3G10	F1S1R1D3B3P4G05	0	206	56.7	53.864999999999995-59.535	81	0	0	0	0	0	0	0	0	P. aeruginosa
F1S1R1D2B2P3G10	F1S1R1D3B3P4H11	0	200	56.7	53.864999999999995-59.535	81	0	0	0	0	0	0	0	0	P. aeruginosa
F1S1R1D2B2P3G10	F1S1R1D3B4P5A12	0	221	68.6	65.16999999999999-72.03	98	0	0	0	0	0	0	0	0	P. aeruginosa
F1S1R1D2B2P3G10	F1S1R1D3B4P5B12	0	210	68.6	65.16999999999999-72.03	98	0	0	0	0	0	0	0	0	P. aeruginosa
F1S1R1D2B2P3G10	F1S1R1D3B4P5C12	0	269	68.6	65.16999999999999-72.03	98	0	0	0	0	0	0	0	0	P. aeruginosa
F1S1R1D2B2P3G10	F1S1R1D4B1P1A05	0	193	68.6	65.16999999999999-72.03	98	0	0	0	0	0	0	0	0	P. aeruginosa
F1S1R1D2B2P3G10	F1S1R1D4B1P1B05	0	204	68.6	65.16999999999999-72.03	98	0	0	0	0	0	0	0	0	P. aeruginosa
F1S1R1D2B2P3G10	F1S1R1D4B1P1C06	0	201	68.6	65.16999999999999-72.03	98	0	0	0	0	0	0	0	0	P. aeruginosa
F1S1R1D2B2P3G10	F1S1R1D4B1P1H04	0	189	69.3	65.835-72.765	99	0	0	0	0	0	0	0	0	P. aeruginosa
F1S1R1D2B2P3G10	F1S1R1D4B1P4F11	0	100	77.69999999999999	73.81499999999998-81.585	111	0	0	0	0	0	0	0	0	P. aeruginosa
F1S1R1D2B2P3G10	F1S1R1D4B1P5E11	0	209	77.69999999999999	73.81499999999998-81.585	111	0	0	0	0	0	0	0	0	P. aeruginosa
F1S1R1D2B2P3G10	F1S1R1D4B1P5H02	0	213	73.5	69.825-77.175	105	0	0	0	0	0	0	0	0	P. aeruginosa
F1S1R1D2B2P3G10	F1S1R1D4B2P2E01	0	2067	81.89999999999999	77.80499999999999-85.99499999999999	117	0	0	0	0	0	0	0	0	P. aeruginosa
F1S1R1D2B2P3G10	F1S1R1D4B2P3G01	0	2065	81.89999999999999	77.80499999999999-85.99499999999999	117	0	0	0	0	0	0	0	0	P. aeruginosa
F1S1R1D2B2P3G10	F1S1R1D4B2P5A05	0	180	82.6	78.46999999999998-86.73	118	0	0	0	0	0	0	0	0	P. aeruginosa
F1S1R1D2B2P3G10	F1S1R1D4B2P5H04	0	168	87.5	83.125-91.875	125	0	0	0	0	0	0	0	0	P. aeruginosa
F1S1R1D2B2P3G10	F1S1R1D4B3P1D01	0	182	88.19999999999999	83.78999999999999-92.60999999999999	126	0	0	0	0	0	0	0	0	P. aeruginosa
F1S1R1D2B2P3G10	F1S1R1D4B3P1H10	0	271	88.89999999999999	84.45499999999998-93.345	127	0	0	0	0	0	0	0	0	P. aeruginosa
F1S1R1D2B2P3G10	F1S1R1D4B4P1E05	0	192	100.8	95.75999999999999-105.84	144	0	0	0	0	0	0	0	0	P. aeruginosa
F1S1R1D2B2P3G10	F1S1R1D4B4P1H05	0	187	100.8	95.75999999999999-105.84	144	0	0	0	0	0	0	0	0	P. aeruginosa
F1S1R1D2B2P3G10	F1S1R1D4B4P2F01	0	188	100.8	95.75999999999999-105.84	144	0	0	0	0	0	0	0	0	P. aeruginosa
F1S1R1D2B2P3G10	F1S1R1D4B4P3A03	0	184	105.7	100.41499999999998-110.985	151	0	0	0	0	0	0	0	0	P. aeruginosa
F1S1R1D2B2P3G10	F1S1R2D1B1P1F02	0	667	110.6	105.07-116.13	158	0	0	0	0	0	0	0	0	P. aeruginosa
F1S1R1D2B2P3G10	F1S1R2D1B1P1H09	0	265	112.0	106.39999999999999-117.60000000000001	160	0	0	0	0	0	0	0	0	P. aeruginosa
F1S1R1D2B2P3G10	F1S1R2D1B1P4A04	0	795	117.6	111.71999999999998-123.48	168	0	0	0	0	0	0	0	0	P. aeruginosa
F1S1R1D2B2P3G10	F1S1R2D1B1P4F02	0	249	118.3	112.38499999999999-124.215	169	0	0	0	0	0	0	0	0	P. aeruginosa
F1S1R1D2B2P3G10	F1S1R2D1B1P5E10	0	191	121.1	115.04499999999999-127.155	173	0	0	0	0	0	0	0	0	P. aeruginosa
F1S1R1D2B2P3G10	F1S1R2D1B1P5G08	0	157	123.2	117.03999999999998-129.35999999999999	176	0	0	0	0	0	0	0	0	P. aeruginosa
F1S1R1D2B2P3G10	F1S1R2D1B2P2F12	0	188	127.4	121.02999999999999-133.77	182	0	0	0	0	0	0	0	0	P. aeruginosa
F1S1R1D2B2P3G10	F1S1R2D1B2P4E12	0	171	133.0	126.35-139.65	190	0	0	0	0	0	0	0	0	P. aeruginosa
F1S1R1D2B2P3G10	F1S1R2D1B3P2E12	0	173	142.79999999999998	135.65999999999997-149.94	204	0	0	0	0	0	0	0	0	P. aeruginosa
F1S1R1D2B2P3G10	F1S1R2D1B3P4A06	0	193	147.0	139.65-154.35	210	0	0	0	0	0	0	0	0	P. aeruginosa
F1S1R1D2B2P3G10	F1S1R2D1B4P2C02	0	408	154.7	146.96499999999997-162.435	221	0	0	0	0	0	0	0	0	P. aeruginosa
F1S1R1D2B2P3G10	F1S1R2D1B4P3H11	0	252	157.5	149.625-165.375	225	0	0	0	0	0	0	0	0	P. aeruginosa
F1S1R1D2B2P3G10	F1S1R2D1B4P4A12	1	164	161.0	152.95-169.05	230	0	0	0	0	0	0	1	1	P. aeruginosa
F1S1R1D2B2P3G10	F1S1R2D1B4P4B05	1	164	161.0	152.95-169.05	230	0	0	0	0	0	0	1	1	P. aeruginosa
F1S1R1D2B2P3G10	F1S1R2D1B4P4E05	0	176	160.29999999999998	152.28499999999997-168.315	229	0	0	0	0	0	0	0	0	P. aeruginosa
F1S1R1D2B2P3G10	F1S1R2D1B4P5D03	0	2068	161.7	153.61499999999998-169.785	231	0	0	0	0	0	0	0	0	P. aeruginosa
F1S1R1D2B2P3G10	F1S1R2D2B1P1A03	0	211	161.7	153.61499999999998-169.785	231	0	0	0	0	0	0	0	0	P. aeruginosa
F1S1R1D2B2P3G10	F1S1R2D2B1P1E03	0	678	161.0	152.95-169.05	230	0	0	0	0	0	0	0	0	P. aeruginosa
F1S1R1D2B2P3G10	F1S1R2D2B1P1F04	0	433	161.0	152.95-169.05	230	0	0	0	0	0	0	0	0	P. aeruginosa
F1S1R1D2B2P3G10	F1S1R2D2B1P1H07	0	210	161.7	153.61499999999998-169.785	231	0	0	0	0	0	0	0	0	P. aeruginosa
F1S1R1D2B2P3G10	F1S1R2D2B1P2E07	0	175	166.6	158.26999999999998-174.93	238	0	0	0	0	0	0	0	0	P. aeruginosa
F1S1R1D2B2P3G10	F1S1R2D2B1P2E12	1	166	168.0	159.6-176.4	240	0	0	0	0	0	0	1	1	P. aeruginosa
F1S1R1D2B2P3G10	F1S1R2D2B1P2H09	0	498	162.39999999999998	154.27999999999997-170.51999999999998	232	0	0	0	0	0	0	0	0	P. aeruginosa
F1S1R1D2B2P3G10	F1S1R2D2B1P3D08	0	194	168.0	159.6-176.4	240	0	0	0	0	0	0	0	0	P. aeruginosa
F1S1R1D2B2P3G10	F1S1R2D2B1P3E08	0	189	168.0	159.6-176.4	240	0	0	0	0	0	0	0	0	P. aeruginosa
F1S1R1D2B2P3G10	F1S1R2D2B1P3F09	0	640	162.39999999999998	154.27999999999997-170.51999999999998	232	0	0	0	0	0	0	0	0	P. aeruginosa
F1S1R1D2B2P3G10	F1S1R2D2B2P1G12	0	194	176.39999999999998	167.57999999999998-185.21999999999997	252	0	0	0	0	0	0	0	0	P. aeruginosa
F1S1R1D2B2P3G10	F1S1R2D2B2P1H01	0	280	172.2	163.58999999999997-180.81	246	0	0	0	0	0	0	0	0	P. aeruginosa
F1S1R1D2B2P3G10	F1S1R2D2B3P1E04	0	799	186.2	176.89-195.51	266	0	0	0	0	0	0	0	0	P. aeruginosa
F1S1R1D2B2P3G10	F1S1R2D2B3P2C09	0	253	193.9	184.20499999999996-203.595	277	0	0	0	0	0	0	0	0	P. aeruginosa
F1S1R1D2B2P3G10	F1S1R2D2B3P2C12	0	566	191.1	181.545-200.655	273	0	0	0	0	0	0	0	0	P. aeruginosa
F1S1R1D2B2P3G10	F1S1R2D2B3P2E07	1	185	191.8	182.20999999999998-201.39	274	0	0	0	0	0	0	0	1	P. aeruginosa
F1S1R1D2B2P3G10	F1S1R2D2B3P3C12	0	207	194.6	184.86999999999998-204.33	278	0	0	0	0	0	0	0	0	P. aeruginosa
F1S1R1D2B2P3G10	F1S1R2D2B4P1A05	0	653	198.8	188.85999999999999-208.73999999999998	284	0	0	0	0	0	0	0	0	P. aeruginosa
F1S1R1D2B2P3G10	F1S1R2D2B4P1A08	1	195	200.9	190.85499999999996-210.945	287	0	0	0	0	0	0	0	1	P. aeruginosa
F1S1R1D2B2P3G10	F1S1R2D2B4P1F09	1	194	202.3	192.18499999999997-212.415	289	0	0	0	0	0	0	0	1	P. aeruginosa
F1S1R1D2B2P3G10	F1S1R2D2B4P1G09	0	258	202.3	192.18499999999997-212.415	289	0	0	0	0	0	0	0	0	P. aeruginosa
F1S1R1D2B2P3G10	F1S1R2D2B4P5A07	1	204	210.7	200.165-221.23499999999999	301	0	0	0	0	0	0	0	1	P. aeruginosa
F1S1R1D2B2P3G10	F1S1R2D2B4P5B03	1	190	210.7	200.165-221.23499999999999	301	0	0	0	0	0	0	0	1	P. aeruginosa
F1S1R1D2B2P3G10	F1S1R2D2B4P5G04	1	198	213.5	202.825-224.175	305	0	0	0	0	0	0	0	1	P. aeruginosa
F1S1R1D2B2P3G10	F1S1R2D3B1P1D04	1	165	213.5	202.825-224.175	305	0	0	0	0	0	0	0	1	P. aeruginosa
F1S1R1D2B2P3G10	F1S1R2D3B2P2H06	1	218	229.6	218.11999999999998-241.08	328	0	0	0	0	0	0	0	1	P. aeruginosa
F1S1R1D2B2P3G10	F1S1R2D3B3P2G07	0	624	243.6	231.42-255.78	348	0	0	0	0	0	0	0	0	P. aeruginosa
F1S1R1D2B2P3G10	F1S1R2D3B3P3E05	1	187	245.0	232.74999999999997-257.25	350	0	0	0	0	0	0	0	1	P. aeruginosa
F1S1R1D2B2P3G10	F1S1R2D3B3P3F07	0	1580	245.0	232.74999999999997-257.25	350	0	0	0	0	0	0	0	0	P. aeruginosa
F1S1R1D2B2P3G10	F1S1R2D3B3P3G02	0	410	245.0	232.74999999999997-257.25	350	0	0	0	0	0	0	0	0	P. aeruginosa
F1S1R1D2B2P3G10	F1S1R2D3B4P4A02	1	57	260.4	247.37999999999997-273.42	372	0	0	0	1	0	0	0	0	P. aeruginosa
F1S1R1D2B2P3G10	F1S1R2D3B4P4D03	1	154	260.4	247.37999999999997-273.42	372	0	0	0	0	0	0	0	0	P. aeruginosa
F1S1R1D2B2P3G10	F1S1R2D3B4P4E11	1	196	260.4	247.37999999999997-273.42	372	0	0	0	0	0	0	0	0	P. aeruginosa
F1S1R1D2B2P3G10	F1S1R2D3B4P4F11	1	197	260.4	247.37999999999997-273.42	372	0	0	0	0	0	0	0	0	P. aeruginosa
F1S1R1D2B2P3G10	F1S1R2D3B4P5B05	1	186	265.3	252.035-278.565	379	0	0	0	0	0	0	0	0	P. aeruginosa
F1S1R1D2B2P3G10	F1S1R2D4B1P1B06	0	431	265.3	252.035-278.565	379	0	0	0	0	0	0	0	0	P. aeruginosa
F1S1R1D2B2P3G10	F1S1R2D4B1P1D08	1	202	264.6	251.36999999999995-277.83	378	0	0	0	0	0	0	0	0	P. aeruginosa
F1S1R1D2B2P3G10	F1S1R2D4B1P1G08	1	186	267.4	254.02999999999997-280.77	382	0	0	0	0	0	0	0	0	P. aeruginosa
F1S1R1D2B2P3G10	F1S1R2D4B1P3D04	1	186	270.2	256.69-283.71	386	0	0	0	0	0	0	0	0	P. aeruginosa
F1S1R1D2B2P3G10	F1S1R2D4B1P4A10	1	195	272.29999999999995	258.68499999999995-285.91499999999996	389	0	0	0	0	0	0	0	0	P. aeruginosa
F1S1R1D2B2P3G10	F1S1R2D4B1P4H09	1	197	272.29999999999995	258.68499999999995-285.91499999999996	389	0	0	0	0	0	0	0	0	P. aeruginosa
F1S1R1D2B2P3G10	F1S1R2D4B4P5F05	0	1764	303.79999999999995	288.60999999999996-318.98999999999995	434	0	0	0	0	0	0	0	0	P. aeruginosa
F1S1R1D2B2P3G10	F1S1R2D4B4P5H05	1	257	303.79999999999995	288.60999999999996-318.98999999999995	434	0	0	0	0	0	0	0	0	P. aeruginosa
F1S1R1D2B2P3G10	F1S1R3D1B2P1C06	0	13900	317.1	301.24499999999995-332.955	453	0	0	0	0	0	0	0	0	P. aeruginosa
F1S1R1D2B2P3G10	F1S1R3D1B2P1C07	0	13895	317.79999999999995	301.90999999999997-333.68999999999994	454	0	0	0	0	0	0	0	0	P. aeruginosa
F1S1R1D2B2P3G10	SH011020x2x54	1	195	230.3	218.78499999999997-241.815	329	0	0	0	0	0	0	0	1	P. aeruginosa
F1S1R1D2B2P3G10	SH011020x2x57	0	254	231.0	219.44999999999996-242.54999999999998	330	0	0	0	0	0	0	0	0	P. aeruginosa
F1S1R1D2B2P3G10	SH011020x2x85	1	174	186.2	176.89-195.51	266	0	0	0	0	0	0	1	1	P. aeruginosa
F1S1R1D2B2P3G10	SH011020x2x87	0	2038	188.3	178.88499999999996-197.715	269	0	0	0	0	0	0	0	0	P. aeruginosa
F1S1R1D2B2P3G10	SH011020x2x91	0	204	182.7	173.56499999999997-191.835	261	0	0	0	0	0	0	0	0	P. aeruginosa
F1S1R1D2B2P3G10	SH011020x2x94	1	175	182.0	172.9-191.1	260	0	0	0	0	0	0	1	1	P. aeruginosa
F1S1R1D2B2P3G10	SH020921x1x3	0	165	2.1	1.9949999999999997-2.2049999999999996	3	0	0	0	0	0	0	0	0	P. aeruginosa
F1S1R1D2B2P3G10	SH020921x1x4	0	166	2.1	1.9949999999999997-2.2049999999999996	3	0	0	0	0	0	0	0	0	P. aeruginosa
F1S1R1D2B2P3G10	SH020921x2x09	0	166	8.399999999999999	7.979999999999999-8.819999999999999	12	0	0	0	0	0	0	0	0	P. aeruginosa
F1S1R1D2B2P3G10	SH020921x2x75	0	163	14.0	13.299999999999999-14.700000000000001	20	0	0	0	0	0	0	0	0	P. aeruginosa
F1S1R1D2B2P3G10	SH040221x1x28	1	158	395.5	375.72499999999997-415.27500000000003	565	0	0	0	0	0	0	0	0	P. aeruginosa
F1S1R1D2B2P3G10	SH040221x1x30	1	192	394.1	374.3949999999999-413.805	563	0	0	0	0	0	0	0	0	P. aeruginosa
F1S1R1D2B2P3G10	SH040221x1x58	1	271	387.1	367.74499999999995-406.455	553	0	0	0	0	0	0	0	0	P. aeruginosa
F1S1R1D2B2P3G10	SH040221x2x03	1	204	377.3	358.43499999999995-396.16499999999996	539	0	0	0	0	0	0	0	0	P. aeruginosa
F1S1R1D2B2P3G10	SH040221x2x04	1	277	373.8	355.10999999999996-392.48999999999995	534	0	0	0	0	0	0	0	0	P. aeruginosa
F1S1R1D2B2P3G10	SH040221x2x56	1	269	349.29999999999995	331.8349999999999-366.765	499	0	0	0	0	0	0	0	0	P. aeruginosa
F1S1R1D2B2P3G10	SH040221x2x73	0	381	345.1	327.84499999999997-362.35499999999996	493	0	0	0	0	0	0	0	0	P. aeruginosa
F1S1R1D2B2P3G10	SH040321x2x02	0	154	137.2	130.33999999999997-144.06	196	0	0	0	0	0	0	0	0	P. aeruginosa
F1S1R1D2B2P3G10	SH040321x2x27	0	153	132.29999999999998	125.68499999999997-138.915	189	0	0	0	0	0	0	0	0	P. aeruginosa
F1S1R1D2B2P3G10	SH040321x2x59	0	167	122.5	116.37499999999999-128.625	175	0	0	0	0	0	0	0	0	P. aeruginosa
F1S1R1D2B2P3G10	SH050122x2x23	0	177	140.7	133.665-147.73499999999999	201	0	0	0	0	0	0	0	0	P. aeruginosa
F1S1R1D2B2P3G10	SH050122x2x50	0	179	142.79999999999998	135.65999999999997-149.94	204	0	0	0	0	0	0	0	0	P. aeruginosa
F1S1R1D2B2P3G10	SH060521x2x43	0	206	22.4	21.279999999999998-23.52	32	0	0	0	0	0	0	0	0	P. aeruginosa
F1S1R1D2B2P3G10	SH061021x2x40	0	226	78.39999999999999	74.47999999999999-82.32	112	0	0	0	0	0	0	0	0	P. aeruginosa
F1S1R1D2B2P3G10	SH081020x1x95	0	442	294.7	279.965-309.435	421	0	0	0	0	0	0	0	0	P. aeruginosa
F1S1R1D2B2P3G10	SH081020x2x64	1	184	293.29999999999995	278.63499999999993-307.965	419	0	0	0	0	0	0	0	0	P. aeruginosa
F1S1R1D2B2P3G10	SH081020x2x68	1	186	290.5	275.97499999999997-305.02500000000003	415	0	0	0	0	0	0	0	0	P. aeruginosa
F1S1R1D2B2P3G10	SH090321x2x37	0	318	109.9	104.40499999999999-115.395	157	0	0	0	0	0	0	0	0	P. aeruginosa
F1S1R1D2B2P3G10	SH090321x2x39	0	242	109.2	103.73999999999998-114.66	156	0	0	0	0	0	0	0	0	P. aeruginosa
F1S1R1D2B2P3G10	SH110222x67	1	177	169.39999999999998	160.92999999999998-177.86999999999998	242	0	0	0	0	0	0	1	1	P. aeruginosa
F1S1R1D2B2P3G10	SH121021x1x47	0	177	85.39999999999999	81.12999999999998-89.67	122	0	0	0	0	0	0	0	0	P. aeruginosa
F1S1R1D2B2P3G10	SH121021x1x96	0	160	91.0	86.45-95.55	130	0	0	0	0	0	0	0	0	P. aeruginosa
F1S1R1D2B2P3G10	SH140421x2x01	0	157	42.7	40.56499999999999-44.835	61	0	0	0	0	0	0	0	0	P. aeruginosa
F1S1R1D2B2P3G10	SH140421x2x04	0	406	43.4	41.23-45.57	62	0	0	0	0	0	0	0	0	P. aeruginosa
F1S1R1D2B2P3G10	SH141221x1x5	0	197	122.5	116.37499999999999-128.625	175	0	0	0	0	0	0	0	0	P. aeruginosa
F1S1R1D2B2P3G10	SH141221x1x82	0	2284	128.79999999999998	122.35999999999997-135.23999999999998	184	0	0	0	0	0	0	0	0	P. aeruginosa
F1S1R1D2B2P3G10	SH150921x1x64	0	158	22.4	21.279999999999998-23.52	32	0	0	0	0	0	0	0	0	P. aeruginosa
F1S1R1D2B2P3G10	SH150921x1x67	0	166	20.3	19.284999999999997-21.314999999999998	29	0	0	0	0	0	0	0	0	P. aeruginosa
F1S1R1D2B2P3G10	SH150921x2x23	0	256	25.2	23.939999999999998-26.46	36	0	0	0	0	0	0	0	0	P. aeruginosa
F1S1R1D2B2P3G10	SH150921x2x44	0	498	26.6	25.269999999999996-27.93	38	0	0	0	0	0	0	0	0	P. aeruginosa
F1S1R1D2B2P3G10	SH161121x2x57	0	387	109.9	104.40499999999999-115.395	157	0	0	0	0	0	0	0	0	P. aeruginosa
F1S1R1D2B2P3G10	SH170321x1x44	0	176	98.7	93.76499999999999-103.63499999999999	141	0	0	0	0	0	0	0	0	P. aeruginosa
F1S1R1D2B2P3G10	SH170321x1x54	0	13926	95.9	91.10499999999999-100.695	137	0	0	0	0	0	0	0	0	P. aeruginosa
F1S1R1D2B2P3G10	SH170322x1x12	0	13929	186.2	176.89-195.51	266	0	0	0	0	0	0	0	0	P. aeruginosa
F1S1R1D2B2P3G10	SH170322x2x65	0	387	198.1	188.195-208.005	283	0	0	0	0	0	0	0	0	P. aeruginosa
F1S1R1D2B2P3G10	SH170322x2x92	1	205	199.5	189.52499999999998-209.47500000000002	285	0	0	0	0	0	0	0	1	P. aeruginosa
F1S1R1D2B2P3G10	SH181120x2x1	0	176	155.39999999999998	147.62999999999997-163.17	222	0	0	0	0	0	0	0	0	P. aeruginosa
F1S1R1D2B2P3G10	SH181120x2x61	1	177	181.3	172.23499999999999-190.36499999999998	259	0	0	0	0	0	0	1	1	P. aeruginosa
F1S1R1D2B2P3G10	SH181120x2x96	0	444	157.5	149.625-165.375	225	0	0	0	0	0	0	0	0	P. aeruginosa
F1S1R1D2B2P3G10	SH200921x2x12	0	157	43.4	41.23-45.57	62	0	0	0	0	0	0	0	0	P. aeruginosa
F1S1R1D2B2P3G10	SH201x03	1	257	328.29999999999995	311.88499999999993-344.715	469	0	0	0	0	0	0	0	0	P. aeruginosa
F1S1R1D2B2P3G10	SH204x52	1	218	338.79999999999995	321.85999999999996-355.73999999999995	484	0	0	0	0	0	0	0	0	P. aeruginosa
F1S1R1D2B2P3G10	SH206x38	1	201	340.9	323.85499999999996-357.945	487	0	0	0	0	0	0	0	0	P. aeruginosa
F1S1R1D2B2P3G10	SH211020x1x08	1	161	271.6	258.02-285.17999999999995	388	0	0	0	0	0	0	0	0	P. aeruginosa
F1S1R1D2B2P3G10	SH211020x2x86	0	399	320.6	304.56999999999994-336.63	458	0	0	0	0	0	0	0	0	P. aeruginosa
F1S1R1D2B2P3G10	SH220222x1x02	0	13936	165.89999999999998	157.60499999999996-174.195	237	0	0	0	0	0	0	0	0	P. aeruginosa
F1S1R1D2B2P3G10	SH220222x1x19	0	13936	168.7	160.265-177.135	241	0	0	0	0	0	0	0	0	P. aeruginosa
F1S1R1D2B2P3G10	SH220222x2x50	0	204	180.6	171.57-189.63	258	0	0	0	0	0	0	0	0	P. aeruginosa
F1S1R1D2B2P3G10	SH220422x2x30	1	169	217.7	206.81499999999997-228.585	311	0	0	0	0	0	0	0	1	P. aeruginosa
F1S1R1D2B2P3G10	SH220921x1x92	0	161	59.49999999999999	56.52499999999999-62.474999999999994	85	0	0	0	0	0	0	0	0	P. aeruginosa
F1S1R1D2B2P3G10	SH220921x2x86	0	186	65.8	62.50999999999999-69.09	94	0	0	0	0	0	0	0	0	P. aeruginosa
F1S1R1D2B2P3G10	SH221020x2x25	0	398	325.5	309.22499999999997-341.77500000000003	465	0	0	0	0	0	0	0	0	P. aeruginosa
F1S1R1D2B2P3G10	SH221020x2x31	0	544	303.1	287.94499999999994-318.255	433	0	0	0	0	0	0	0	0	P. aeruginosa
F1S1R1D2B2P3G10	SH227x42	1	181	387.8	368.4099999999999-407.19	554	0	0	0	0	0	0	0	0	P. aeruginosa
F1S1R1D2B2P3G10	SH230321x2x28	0	497	73.5	69.825-77.175	105	0	0	0	0	0	0	0	0	P. aeruginosa
F1S1R1D2B2P3G10	SH230321x2x50	0	167	69.3	65.835-72.765	99	0	0	0	0	0	0	0	0	P. aeruginosa
F1S1R1D2B2P3G10	SH230321x2x55	0	165	68.6	65.16999999999999-72.03	98	0	0	0	0	0	0	0	0	P. aeruginosa
F1S1R1D2B2P3G10	SH230321x2x67	0	180	69.3	65.835-72.765	99	0	0	0	0	0	0	0	0	P. aeruginosa
F1S1R1D2B2P3G10	SH230920x1x67	1	167	222.6	211.47-233.73	318	0	0	0	0	0	0	0	1	P. aeruginosa
F1S1R1D2B2P3G10	SH230920x1x71	1	162	216.3	205.48499999999999-227.11499999999998	309	0	0	0	0	0	0	0	1	P. aeruginosa
F1S1R1D2B2P3G10	SH230920x1x71xr2	1	195	216.3	205.48499999999999-227.11499999999998	309	0	0	0	0	0	0	0	1	P. aeruginosa
F1S1R1D2B2P3G10	SH230920x1x95	0	245	205.8	195.50999999999996-216.09	294	0	0	0	0	0	0	0	0	P. aeruginosa
F1S1R1D2B2P3G10	SH230920x2x85	0	261	196.0	186.2-205.8	280	0	0	0	0	0	0	0	0	P. aeruginosa
F1S1R1D2B2P3G10	SH230920x2x88	0	389	193.2	183.54-202.85999999999999	276	0	0	0	0	0	0	0	0	P. aeruginosa
F1S1R1D2B2P3G10	SH230920x2x91	1	164	193.2	183.54-202.85999999999999	276	0	0	0	0	0	0	0	1	P. aeruginosa
F1S1R1D2B2P3G10	SH230920x2x96	0	238	190.4	180.87999999999997-199.92	272	0	0	0	0	0	0	0	0	P. aeruginosa
F1S1R1D2B2P3G10	SH242x01	1	393	417.2	396.34-438.06	596	0	0	0	0	0	0	0	0	P. aeruginosa
F1S1R1D2B2P3G10	SH250322x1x92	0	299	208.6	198.17-219.03	298	0	0	0	0	0	0	0	0	P. aeruginosa
F1S1R1D2B2P3G10	SH260321x2x62	0	381	56.0	53.199999999999996-58.800000000000004	80	0	0	0	0	0	0	0	0	P. aeruginosa
F1S1R1D2B2P3G10	SH300920x2x72	1	245	245.0	232.74999999999997-257.25	350	0	0	0	0	0	0	0	1	P. aeruginosa
F1S1R1D2B2P4C12	F1S1R1D2B3P3C07	0	899	6.3	5.984999999999999-6.615	9	0	0	0	0	0	0	0	0	P. aeruginosa
F1S1R1D2B2P4C12	F1S1R1D2B3P3H10	0	161	7.699999999999999	7.314999999999999-8.084999999999999	11	0	0	0	0	0	0	0	0	P. aeruginosa
F1S1R1D2B2P4C12	F1S1R1D2B3P4A07	0	229	6.3	5.984999999999999-6.615	9	0	0	0	0	0	0	0	0	P. aeruginosa
F1S1R1D2B2P4C12	F1S1R1D2B3P4A09	0	151	11.2	10.639999999999999-11.76	16	0	0	0	0	0	0	0	0	P. aeruginosa
F1S1R1D2B2P4C12	F1S1R1D2B3P4H06	0	228	6.3	5.984999999999999-6.615	9	0	0	0	0	0	0	0	0	P. aeruginosa
F1S1R1D2B2P4C12	F1S1R1D2B3P5G03	0	182	11.2	10.639999999999999-11.76	16	0	0	0	0	0	0	0	0	P. aeruginosa
F1S1R1D2B2P4C12	F1S1R1D2B4P3A09	0	240	16.799999999999997	15.959999999999997-17.639999999999997	24	0	0	0	0	0	0	0	0	P. aeruginosa
F1S1R1D2B2P4C12	F1S1R1D2B4P4E09	0	281	21.7	20.615-22.785	31	0	0	0	0	0	0	0	0	P. aeruginosa
F1S1R1D2B2P4C12	F1S1R1D2B4P5H10	0	269	21.0	19.95-22.05	30	0	0	0	0	0	0	0	0	P. aeruginosa
F1S1R1D2B2P4C12	F1S1R1D3B1P1G10	0	240	24.5	23.275-25.725	35	0	0	0	0	0	0	0	0	P. aeruginosa
F1S1R1D2B2P4C12	F1S1R1D3B1P1H01	0	844	21.7	20.615-22.785	31	0	0	0	0	0	0	0	0	P. aeruginosa
F1S1R1D2B2P4C12	F1S1R1D3B1P2A08	0	148	25.9	24.604999999999997-27.195	37	0	0	0	0	0	0	0	0	P. aeruginosa
F1S1R1D2B2P4C12	F1S1R1D3B1P2B02	0	2030	25.9	24.604999999999997-27.195	37	0	0	0	0	0	0	0	0	P. aeruginosa
F1S1R1D2B2P4C12	F1S1R1D3B1P2C02	0	2031	25.9	24.604999999999997-27.195	37	0	0	0	0	0	0	0	0	P. aeruginosa
F1S1R1D2B2P4C12	F1S1R1D3B1P2D06	0	165	25.9	24.604999999999997-27.195	37	0	0	0	0	0	0	0	0	P. aeruginosa
F1S1R1D2B2P4C12	F1S1R1D3B1P2H01	0	390	27.3	25.934999999999995-28.665	39	0	0	0	0	0	0	0	0	P. aeruginosa
F1S1R1D2B2P4C12	F1S1R1D3B1P3A10	0	219	29.4	27.929999999999996-30.87	42	0	0	0	0	0	0	0	0	P. aeruginosa
F1S1R1D2B2P4C12	F1S1R1D3B1P3E10	0	218	29.4	27.929999999999996-30.87	42	0	0	0	0	0	0	0	0	P. aeruginosa
F1S1R1D2B2P4C12	F1S1R1D3B1P3H12	0	292	30.8	29.259999999999994-32.339999999999996	44	0	0	0	0	0	0	0	0	P. aeruginosa
F1S1R1D2B2P4C12	F1S1R1D3B2P1G06	0	456	35.0	33.25-36.75	50	0	0	0	0	0	0	0	0	P. aeruginosa
F1S1R1D2B2P4C12	F1S1R1D3B2P2D11	0	220	36.4	34.58-38.22	52	0	0	0	0	0	0	0	0	P. aeruginosa
F1S1R1D2B2P4C12	F1S1R1D3B3P2E09	0	471	49.0	46.55-51.45	70	0	0	0	0	0	0	0	0	P. aeruginosa
F1S1R1D2B2P4C12	F1S1R1D3B3P2F09	0	632	49.0	46.55-51.45	70	0	0	0	0	0	0	0	0	P. aeruginosa
F1S1R1D2B2P4C12	F1S1R1D3B3P2G09	0	617	49.0	46.55-51.45	70	0	0	0	0	0	0	0	0	P. aeruginosa
F1S1R1D2B2P4C12	F1S1R1D3B3P2H11	0	153	50.4	47.879999999999995-52.92	72	0	0	0	0	0	0	0	0	P. aeruginosa
F1S1R1D2B2P4C12	F1S1R1D3B3P3H04	0	144	50.4	47.879999999999995-52.92	72	0	0	0	0	0	0	0	0	P. aeruginosa
F1S1R1D2B2P4C12	F1S1R1D3B3P4F10	0	292	51.8	49.209999999999994-54.39	74	0	0	0	0	0	0	0	0	P. aeruginosa
F1S1R1D2B2P4C12	F1S1R1D3B3P4F11	0	213	53.9	51.205-56.595	77	0	0	0	0	0	0	0	0	P. aeruginosa
F1S1R1D2B2P4C12	F1S1R1D3B3P4G05	0	219	53.9	51.205-56.595	77	0	0	0	0	0	0	0	0	P. aeruginosa
F1S1R1D2B2P4C12	F1S1R1D3B3P4H11	0	213	53.9	51.205-56.595	77	0	0	0	0	0	0	0	0	P. aeruginosa
F1S1R1D2B2P4C12	F1S1R1D3B4P5A12	0	263	65.8	62.50999999999999-69.09	94	0	0	0	0	0	0	0	0	P. aeruginosa
F1S1R1D2B2P4C12	F1S1R1D3B4P5B12	0	257	65.8	62.50999999999999-69.09	94	0	0	0	0	0	0	0	0	P. aeruginosa
F1S1R1D2B2P4C12	F1S1R1D3B4P5C12	0	322	65.8	62.50999999999999-69.09	94	0	0	0	0	0	0	0	0	P. aeruginosa
F1S1R1D2B2P4C12	F1S1R1D4B1P1A05	0	239	65.8	62.50999999999999-69.09	94	0	0	0	0	0	0	0	0	P. aeruginosa
F1S1R1D2B2P4C12	F1S1R1D4B1P1B05	0	251	65.8	62.50999999999999-69.09	94	0	0	0	0	0	0	0	0	P. aeruginosa
F1S1R1D2B2P4C12	F1S1R1D4B1P1C06	0	250	65.8	62.50999999999999-69.09	94	0	0	0	0	0	0	0	0	P. aeruginosa
F1S1R1D2B2P4C12	F1S1R1D4B1P1E03	0	243	65.8	62.50999999999999-69.09	94	0	0	0	0	0	0	0	0	P. aeruginosa
F1S1R1D2B2P4C12	F1S1R1D4B1P1H04	0	185	66.5	63.175-69.825	95	0	0	0	0	0	0	0	0	P. aeruginosa
F1S1R1D2B2P4C12	F1S1R1D4B1P4F11	0	207	74.89999999999999	71.15499999999999-78.645	107	0	0	0	0	0	0	0	0	P. aeruginosa
F1S1R1D2B2P4C12	F1S1R1D4B1P5E11	0	248	74.89999999999999	71.15499999999999-78.645	107	0	0	0	0	0	0	0	0	P. aeruginosa
F1S1R1D2B2P4C12	F1S1R1D4B1P5H02	0	274	70.69999999999999	67.16499999999999-74.23499999999999	101	0	0	0	0	0	0	0	0	P. aeruginosa
F1S1R1D2B2P4C12	F1S1R1D4B2P2E01	0	2033	79.1	75.145-83.05499999999999	113	0	0	0	0	0	0	0	0	P. aeruginosa
F1S1R1D2B2P4C12	F1S1R1D4B2P3G01	0	2031	79.1	75.145-83.05499999999999	113	0	0	0	0	0	0	0	0	P. aeruginosa
F1S1R1D2B2P4C12	F1S1R1D4B2P5A05	0	175	79.8	75.80999999999999-83.79	114	0	0	0	0	0	0	0	0	P. aeruginosa
F1S1R1D2B2P4C12	F1S1R1D4B2P5H04	0	159	84.69999999999999	80.46499999999999-88.93499999999999	121	0	0	0	0	0	0	0	0	P. aeruginosa
F1S1R1D2B2P4C12	F1S1R1D4B3P1D01	0	223	85.39999999999999	81.12999999999998-89.67	122	0	0	0	0	0	0	0	0	P. aeruginosa
F1S1R1D2B2P4C12	F1S1R1D4B3P1H10	0	314	86.1	81.79499999999999-90.405	123	0	0	0	0	0	0	0	0	P. aeruginosa
F1S1R1D2B2P4C12	F1S1R1D4B4P1E05	0	233	98.0	93.1-102.9	140	0	0	0	0	0	0	0	0	P. aeruginosa
F1S1R1D2B2P4C12	F1S1R1D4B4P1H05	0	228	98.0	93.1-102.9	140	0	0	0	0	0	0	0	0	P. aeruginosa
F1S1R1D2B2P4C12	F1S1R1D4B4P2F01	0	229	98.0	93.1-102.9	140	0	0	0	0	0	0	0	0	P. aeruginosa
F1S1R1D2B2P4C12	F1S1R1D4B4P3A03	0	200	102.9	97.75499999999998-108.045	147	0	0	0	0	0	0	0	0	P. aeruginosa
F1S1R1D2B2P4C12	F1S1R2D1B1P1F02	0	647	107.8	102.41-113.19	154	0	0	0	0	0	0	0	0	P. aeruginosa
F1S1R1D2B2P4C12	F1S1R2D1B1P1H09	1	40	109.2	103.73999999999998-114.66	156	0	0	0	1	0	1	1	1	P. aeruginosa
F1S1R1D2B2P4C12	F1S1R2D1B1P4A04	0	848	114.8	109.05999999999999-120.54	164	0	0	0	0	0	0	0	0	P. aeruginosa
F1S1R1D2B2P4C12	F1S1R2D1B1P4F02	1	24	115.5	109.72499999999998-121.27499999999999	165	0	0	1	1	0	1	1	1	P. aeruginosa
F1S1R1D2B2P4C12	F1S1R2D1B1P5E10	0	240	118.3	112.38499999999999-124.215	169	0	0	0	0	0	0	0	0	P. aeruginosa
F1S1R1D2B2P4C12	F1S1R2D1B1P5G08	0	147	120.4	114.37999999999998-126.42	172	0	0	0	0	0	0	0	0	P. aeruginosa
F1S1R1D2B2P4C12	F1S1R2D1B2P2F12	0	229	124.6	118.36999999999999-130.83	178	0	0	0	0	0	0	0	0	P. aeruginosa
F1S1R1D2B2P4C12	F1S1R2D1B2P4E12	0	162	130.2	123.68999999999998-136.71	186	0	0	0	0	0	0	0	0	P. aeruginosa
F1S1R1D2B2P4C12	F1S1R2D1B3P2E12	0	212	140.0	133.0-147.0	200	0	0	0	0	0	0	0	0	P. aeruginosa
F1S1R1D2B2P4C12	F1S1R2D1B3P4A06	0	196	144.2	136.98999999999998-151.41	206	0	0	0	0	0	0	0	0	P. aeruginosa
F1S1R1D2B2P4C12	F1S1R2D1B4P2C02	0	391	151.89999999999998	144.30499999999998-159.49499999999998	217	0	0	0	0	0	0	0	0	P. aeruginosa
F1S1R1D2B2P4C12	F1S1R2D1B4P3A12	0	249	153.29999999999998	145.635-160.96499999999997	219	0	0	0	0	0	0	0	0	P. aeruginosa
F1S1R1D2B2P4C12	F1S1R2D1B4P3B12	0	246	153.29999999999998	145.635-160.96499999999997	219	0	0	0	0	0	0	0	0	P. aeruginosa
F1S1R1D2B2P4C12	F1S1R2D1B4P3H11	1	27	154.7	146.96499999999997-162.435	221	0	0	1	1	0	0	1	1	P. aeruginosa
F1S1R1D2B2P4C12	F1S1R2D1B4P4A12	1	156	158.2	150.29-166.10999999999999	226	0	0	0	0	0	0	1	1	P. aeruginosa
F1S1R1D2B2P4C12	F1S1R2D1B4P4B05	1	156	158.2	150.29-166.10999999999999	226	0	0	0	0	0	0	1	1	P. aeruginosa
F1S1R1D2B2P4C12	F1S1R2D1B4P4E05	0	166	157.5	149.625-165.375	225	0	0	0	0	0	0	0	0	P. aeruginosa
F1S1R1D2B2P4C12	F1S1R2D1B4P5D03	0	2035	158.89999999999998	150.95499999999998-166.84499999999997	227	0	0	0	0	0	0	0	0	P. aeruginosa
F1S1R1D2B2P4C12	F1S1R2D2B1P1A03	0	252	158.89999999999998	150.95499999999998-166.84499999999997	227	0	0	0	0	0	0	0	0	P. aeruginosa
F1S1R1D2B2P4C12	F1S1R2D2B1P1E03	0	751	158.2	150.29-166.10999999999999	226	0	0	0	0	0	0	0	0	P. aeruginosa
F1S1R1D2B2P4C12	F1S1R2D2B1P1F04	0	503	158.2	150.29-166.10999999999999	226	0	0	0	0	0	0	0	0	P. aeruginosa
F1S1R1D2B2P4C12	F1S1R2D2B1P1H07	0	251	158.89999999999998	150.95499999999998-166.84499999999997	227	0	0	0	0	0	0	0	0	P. aeruginosa
F1S1R1D2B2P4C12	F1S1R2D2B1P2E07	1	168	163.79999999999998	155.60999999999999-171.98999999999998	234	0	0	0	0	0	0	1	1	P. aeruginosa
F1S1R1D2B2P4C12	F1S1R2D2B1P2E12	1	158	165.2	156.93999999999997-173.46	236	0	0	0	0	0	0	1	1	P. aeruginosa
F1S1R1D2B2P4C12	F1S1R2D2B1P2H09	0	477	159.6	151.61999999999998-167.58	228	0	0	0	0	0	0	0	0	P. aeruginosa
F1S1R1D2B2P4C12	F1S1R2D2B1P3D08	0	188	165.2	156.93999999999997-173.46	236	0	0	0	0	0	0	0	0	P. aeruginosa
F1S1R1D2B2P4C12	F1S1R2D2B1P3E08	0	182	165.2	156.93999999999997-173.46	236	0	0	0	0	0	0	0	0	P. aeruginosa
F1S1R1D2B2P4C12	F1S1R2D2B1P3F09	0	649	159.6	151.61999999999998-167.58	228	0	0	0	0	0	0	0	0	P. aeruginosa
F1S1R1D2B2P4C12	F1S1R2D2B2P1G12	0	195	173.6	164.92-182.28	248	0	0	0	0	0	0	0	0	P. aeruginosa
F1S1R1D2B2P4C12	F1S1R2D2B2P1H01	0	327	169.39999999999998	160.92999999999998-177.86999999999998	242	0	0	0	0	0	0	0	0	P. aeruginosa
F1S1R1D2B2P4C12	F1S1R2D2B3P1E04	0	853	183.4	174.22999999999996-192.57	262	0	0	0	0	0	0	0	0	P. aeruginosa
F1S1R1D2B2P4C12	F1S1R2D2B3P2C09	1	51	191.1	181.545-200.655	273	0	0	0	1	0	0	0	1	P. aeruginosa
F1S1R1D2B2P4C12	F1S1R2D2B3P2C12	0	420	188.3	178.88499999999996-197.715	269	0	0	0	0	0	0	0	0	P. aeruginosa
F1S1R1D2B2P4C12	F1S1R2D2B3P2E07	0	229	189.0	179.54999999999998-198.45000000000002	270	0	0	0	0	0	0	0	0	P. aeruginosa
F1S1R1D2B2P4C12	F1S1R2D2B3P3C12	0	220	191.8	182.20999999999998-201.39	274	0	0	0	0	0	0	0	0	P. aeruginosa
F1S1R1D2B2P4C12	F1S1R2D2B4P1A05	0	565	196.0	186.2-205.8	280	0	0	0	0	0	0	0	0	P. aeruginosa
F1S1R1D2B2P4C12	F1S1R2D2B4P1A08	0	238	198.1	188.195-208.005	283	0	0	0	0	0	0	0	0	P. aeruginosa
F1S1R1D2B2P4C12	F1S1R2D2B4P1F09	0	235	199.5	189.52499999999998-209.47500000000002	285	0	0	0	0	0	0	0	0	P. aeruginosa
F1S1R1D2B2P4C12	F1S1R2D2B4P1G09	0	305	199.5	189.52499999999998-209.47500000000002	285	0	0	0	0	0	0	0	0	P. aeruginosa
F1S1R1D2B2P4C12	F1S1R2D2B4P5A07	0	250	207.9	197.50499999999997-218.295	297	0	0	0	0	0	0	0	0	P. aeruginosa
F1S1R1D2B2P4C12	F1S1R2D2B4P5B03	0	237	207.9	197.50499999999997-218.295	297	0	0	0	0	0	0	0	0	P. aeruginosa
F1S1R1D2B2P4C12	F1S1R2D2B4P5G04	1	155	210.7	200.165-221.23499999999999	301	0	0	0	0	0	0	0	1	P. aeruginosa
F1S1R1D2B2P4C12	F1S1R2D3B1P1D04	1	156	210.7	200.165-221.23499999999999	301	0	0	0	0	0	0	0	1	P. aeruginosa
F1S1R1D2B2P4C12	F1S1R2D3B2P2H06	0	279	226.8	215.45999999999998-238.14	324	0	0	0	0	0	0	0	0	P. aeruginosa
F1S1R1D2B2P4C12	F1S1R2D3B3P2G07	0	538	240.8	228.75999999999996-252.84	344	0	0	0	0	0	0	0	0	P. aeruginosa
F1S1R1D2B2P4C12	F1S1R2D3B3P3E05	1	231	242.2	230.08999999999997-254.31	346	0	0	0	0	0	0	0	1	P. aeruginosa
F1S1R1D2B2P4C12	F1S1R2D3B3P3F07	0	1700	242.2	230.08999999999997-254.31	346	0	0	0	0	0	0	0	0	P. aeruginosa
F1S1R1D2B2P4C12	F1S1R2D3B3P3G02	0	388	242.2	230.08999999999997-254.31	346	0	0	0	0	0	0	0	0	P. aeruginosa
F1S1R1D2B2P4C12	F1S1R2D3B4P4A02	1	215	257.6	244.71999999999994-270.47999999999996	368	0	0	0	0	0	0	0	0	P. aeruginosa
F1S1R1D2B2P4C12	F1S1R2D3B4P4D03	1	144	257.6	244.71999999999994-270.47999999999996	368	0	0	0	0	0	0	0	0	P. aeruginosa
F1S1R1D2B2P4C12	F1S1R2D3B4P4E11	1	209	257.6	244.71999999999994-270.47999999999996	368	0	0	0	0	0	0	0	0	P. aeruginosa
F1S1R1D2B2P4C12	F1S1R2D3B4P4F11	1	210	257.6	244.71999999999994-270.47999999999996	368	0	0	0	0	0	0	0	0	P. aeruginosa
F1S1R1D2B2P4C12	F1S1R2D3B4P5B05	1	230	262.5	249.375-275.625	375	0	0	0	0	0	0	0	0	P. aeruginosa
F1S1R1D2B2P4C12	F1S1R2D4B1P1B06	0	427	262.5	249.375-275.625	375	0	0	0	0	0	0	0	0	P. aeruginosa
F1S1R1D2B2P4C12	F1S1R2D4B1P1D08	1	244	261.8	248.71-274.89000000000004	374	0	0	0	0	0	0	0	0	P. aeruginosa
F1S1R1D2B2P4C12	F1S1R2D4B1P1G08	1	230	264.6	251.36999999999995-277.83	378	0	0	0	0	0	0	0	0	P. aeruginosa
F1S1R1D2B2P4C12	F1S1R2D4B1P3D04	1	230	267.4	254.02999999999997-280.77	382	0	0	0	0	0	0	0	0	P. aeruginosa
F1S1R1D2B2P4C12	F1S1R2D4B1P4A10	1	238	269.5	256.025-282.975	385	0	0	0	0	0	0	0	0	P. aeruginosa
F1S1R1D2B2P4C12	F1S1R2D4B1P4H09	1	240	269.5	256.025-282.975	385	0	0	0	0	0	0	0	0	P. aeruginosa
F1S1R1D2B2P4C12	F1S1R2D4B4P5F05	0	1579	301.0	285.95-316.05	430	0	0	0	0	0	0	0	0	P. aeruginosa
F1S1R1D2B2P4C12	F1S1R2D4B4P5H05	1	32	301.0	285.95-316.05	430	0	0	0	1	0	0	0	0	P. aeruginosa
F1S1R1D2B2P4C12	F1S1R3D1B2P1C06	0	14175	314.29999999999995	298.5849999999999-330.015	449	0	0	0	0	0	0	0	0	P. aeruginosa
F1S1R1D2B2P4C12	F1S1R3D1B2P1C07	0	14171	315.0	299.25-330.75	450	0	0	0	0	0	0	0	0	P. aeruginosa
F1S1R1D2B2P4C12	SH011020x2x54	1	237	233.1	221.445-244.755	333	0	0	0	0	0	0	0	1	P. aeruginosa
F1S1R1D2B2P4C12	SH011020x2x57	1	51	233.8	222.10999999999999-245.48999999999998	334	0	0	0	1	0	0	0	1	P. aeruginosa
F1S1R1D2B2P4C12	SH011020x2x85	1	166	189.0	179.54999999999998-198.45000000000002	270	0	0	0	0	0	0	0	1	P. aeruginosa
F1S1R1D2B2P4C12	SH011020x2x87	0	1999	191.1	181.545-200.655	273	0	0	0	0	0	0	0	0	P. aeruginosa
F1S1R1D2B2P4C12	SH011020x2x91	0	246	185.5	176.225-194.775	265	0	0	0	0	0	0	0	0	P. aeruginosa
F1S1R1D2B2P4C12	SH011020x2x94	1	167	184.8	175.55999999999997-194.04	264	0	0	0	0	0	0	1	1	P. aeruginosa
F1S1R1D2B2P4C12	SH020921x1x3	0	156	0.7	0.6649999999999999-0.735	1	0	0	0	0	0	0	0	0	P. aeruginosa
F1S1R1D2B2P4C12	SH020921x1x4	0	158	0.7	0.6649999999999999-0.735	1	0	0	0	0	0	0	0	0	P. aeruginosa
F1S1R1D2B2P4C12	SH020921x2x09	0	158	5.6	5.319999999999999-5.88	8	0	0	0	0	0	0	0	0	P. aeruginosa
F1S1R1D2B2P4C12	SH020921x2x75	0	108	11.2	10.639999999999999-11.76	16	0	0	0	0	0	0	0	0	P. aeruginosa
F1S1R1D2B2P4C12	SH040221x1x28	1	149	398.3	378.38499999999993-418.215	569	0	0	0	0	0	0	0	0	P. aeruginosa
F1S1R1D2B2P4C12	SH040221x1x30	1	204	396.9	377.05499999999995-416.745	567	0	0	0	0	0	0	0	0	P. aeruginosa
F1S1R1D2B2P4C12	SH040221x1x58	1	66	389.9	370.405-409.395	557	0	0	0	1	0	0	0	0	P. aeruginosa
F1S1R1D2B2P4C12	SH040221x2x03	1	196	380.1	361.09499999999997-399.10499999999996	543	0	0	0	0	0	0	0	0	P. aeruginosa
F1S1R1D2B2P4C12	SH040221x2x04	1	67	376.6	357.7699999999999-395.43	538	0	0	0	1	0	0	0	0	P. aeruginosa
F1S1R1D2B2P4C12	SH040221x2x56	1	264	352.1	334.49499999999995-369.705	503	0	0	0	0	0	0	0	0	P. aeruginosa
F1S1R1D2B2P4C12	SH040221x2x73	0	377	347.9	330.50499999999994-365.295	497	0	0	0	0	0	0	0	0	P. aeruginosa
F1S1R1D2B2P4C12	SH040321x2x02	1	147	140.0	133.0-147.0	200	0	0	0	0	0	0	1	1	P. aeruginosa
F1S1R1D2B2P4C12	SH040321x2x27	0	146	135.1	128.345-141.855	193	0	0	0	0	0	0	0	0	P. aeruginosa
F1S1R1D2B2P4C12	SH040321x2x59	1	111	125.3	119.035-131.565	179	0	0	0	0	0	1	1	1	P. aeruginosa
F1S1R1D2B2P4C12	SH050122x2x23	0	225	137.89999999999998	131.00499999999997-144.795	197	0	0	0	0	0	0	0	0	P. aeruginosa
F1S1R1D2B2P4C12	SH050122x2x50	0	223	140.0	133.0-147.0	200	0	0	0	0	0	0	0	0	P. aeruginosa
F1S1R1D2B2P4C12	SH060521x2x43	0	245	25.2	23.939999999999998-26.46	36	0	0	0	0	0	0	0	0	P. aeruginosa
F1S1R1D2B2P4C12	SH061021x2x40	0	267	75.6	71.82-79.38	108	0	0	0	0	0	0	0	0	P. aeruginosa
F1S1R1D2B2P4C12	SH081020x1x95	0	423	297.5	282.625-312.375	425	0	0	0	0	0	0	0	0	P. aeruginosa
F1S1R1D2B2P4C12	SH081020x2x64	1	227	296.1	281.29499999999996-310.905	423	0	0	0	0	0	0	0	0	P. aeruginosa
F1S1R1D2B2P4C12	SH081020x2x68	1	177	293.29999999999995	278.63499999999993-307.965	419	0	0	0	0	0	0	0	0	P. aeruginosa
F1S1R1D2B2P4C12	SH090321x2x37	0	292	112.7	107.06499999999998-118.335	161	0	0	0	0	0	0	0	0	P. aeruginosa
F1S1R1D2B2P4C12	SH090321x2x39	1	38	112.0	106.39999999999999-117.60000000000001	160	0	0	0	1	0	1	1	1	P. aeruginosa
F1S1R1D2B2P4C12	SH110222x67	1	124	166.6	158.26999999999998-174.93	238	0	0	0	0	0	0	1	1	P. aeruginosa
F1S1R1D2B2P4C12	SH121021x1x47	0	220	82.6	78.46999999999998-86.73	118	0	0	0	0	0	0	0	0	P. aeruginosa
F1S1R1D2B2P4C12	SH121021x1x96	0	150	88.19999999999999	83.78999999999999-92.60999999999999	126	0	0	0	0	0	0	0	0	P. aeruginosa
F1S1R1D2B2P4C12	SH140421x2x01	0	149	45.5	43.225-47.775	65	0	0	0	0	0	0	0	0	P. aeruginosa
F1S1R1D2B2P4C12	SH140421x2x04	0	378	46.2	43.88999999999999-48.51	66	0	0	0	0	0	0	0	0	P. aeruginosa
F1S1R1D2B2P4C12	SH141221x1x5	0	239	119.7	113.71499999999999-125.68499999999999	171	0	0	0	0	0	0	0	0	P. aeruginosa
F1S1R1D2B2P4C12	SH141221x1x82	0	2462	126.0	119.69999999999997-132.29999999999998	180	0	0	0	0	0	0	0	0	P. aeruginosa
F1S1R1D2B2P4C12	SH150921x1x64	0	148	19.6	18.619999999999997-20.58	28	0	0	0	0	0	0	0	0	P. aeruginosa
F1S1R1D2B2P4C12	SH150921x1x67	0	158	17.5	16.625-18.375	25	0	0	0	0	0	0	0	0	P. aeruginosa
F1S1R1D2B2P4C12	SH150921x2x23	0	54	22.4	21.279999999999998-23.52	32	0	0	0	1	0	0	0	0	P. aeruginosa
F1S1R1D2B2P4C12	SH150921x2x44	0	553	23.8	22.609999999999996-24.99	34	0	0	0	0	0	0	0	0	P. aeruginosa
F1S1R1D2B2P4C12	SH161121x2x57	0	364	107.1	101.74499999999999-112.455	153	0	0	0	0	0	0	0	0	P. aeruginosa
F1S1R1D2B2P4C12	SH170321x1x44	0	168	101.5	96.425-106.575	145	0	0	0	0	0	0	0	0	P. aeruginosa
F1S1R1D2B2P4C12	SH170321x1x54	0	14194	98.7	93.76499999999999-103.63499999999999	141	0	0	0	0	0	0	0	0	P. aeruginosa
F1S1R1D2B2P4C12	SH170322x1x12	0	14197	183.4	174.22999999999996-192.57	262	0	0	0	0	0	0	0	0	P. aeruginosa
F1S1R1D2B2P4C12	SH170322x2x65	0	362	195.3	185.53499999999997-205.065	279	0	0	0	0	0	0	0	0	P. aeruginosa
F1S1R1D2B2P4C12	SH170322x2x92	0	218	196.7	186.86499999999998-206.535	281	0	0	0	0	0	0	0	0	P. aeruginosa
F1S1R1D2B2P4C12	SH181120x2x1	0	167	158.2	150.29-166.10999999999999	226	0	0	0	0	0	0	0	0	P. aeruginosa
F1S1R1D2B2P4C12	SH181120x2x61	1	120	184.1	174.89499999999998-193.305	263	0	0	0	0	0	0	1	1	P. aeruginosa
F1S1R1D2B2P4C12	SH181120x2x96	0	410	160.29999999999998	152.28499999999997-168.315	229	0	0	0	0	0	0	0	0	P. aeruginosa
F1S1R1D2B2P4C12	SH200921x2x12	0	100	40.6	38.56999999999999-42.629999999999995	58	0	0	0	0	0	0	0	0	P. aeruginosa
F1S1R1D2B2P4C12	SH201x03	1	268	325.5	309.22499999999997-341.77500000000003	465	0	0	0	0	0	0	0	0	P. aeruginosa
F1S1R1D2B2P4C12	SH204x52	1	257	336.0	319.2-352.8	480	0	0	0	0	0	0	0	0	P. aeruginosa
F1S1R1D2B2P4C12	SH206x38	1	241	338.1	321.19499999999994-355.005	483	0	0	0	0	0	0	0	0	P. aeruginosa
F1S1R1D2B2P4C12	SH211020x1x08	1	105	274.4	260.67999999999995-288.12	392	0	0	0	0	0	0	0	0	P. aeruginosa
F1S1R1D2B2P4C12	SH211020x2x86	0	373	323.4	307.22999999999996-339.57	462	0	0	0	0	0	0	0	0	P. aeruginosa
F1S1R1D2B2P4C12	SH220222x1x02	0	14204	163.1	154.945-171.255	233	0	0	0	0	0	0	0	0	P. aeruginosa
F1S1R1D2B2P4C12	SH220222x1x19	0	14206	165.89999999999998	157.60499999999996-174.195	237	0	0	0	0	0	0	0	0	P. aeruginosa
F1S1R1D2B2P4C12	SH220222x2x50	1	123	177.79999999999998	168.90999999999997-186.69	254	0	0	0	0	0	0	1	1	P. aeruginosa
F1S1R1D2B2P4C12	SH220422x2x30	1	159	214.9	204.15499999999997-225.64499999999998	307	0	0	0	0	0	0	0	1	P. aeruginosa
F1S1R1D2B2P4C12	SH220921x1x92	0	151	56.7	53.864999999999995-59.535	81	0	0	0	0	0	0	0	0	P. aeruginosa
F1S1R1D2B2P4C12	SH220921x2x86	0	228	62.99999999999999	59.84999999999999-66.14999999999999	90	0	0	0	0	0	0	0	0	P. aeruginosa
F1S1R1D2B2P4C12	SH221020x2x25	0	376	328.29999999999995	311.88499999999993-344.715	469	0	0	0	0	0	0	0	0	P. aeruginosa
F1S1R1D2B2P4C12	SH221020x2x31	0	602	305.9	290.60499999999996-321.195	437	0	0	0	0	0	0	0	0	P. aeruginosa
F1S1R1D2B2P4C12	SH227x42	1	219	385.0	365.75-404.25	550	0	0	0	0	0	0	0	0	P. aeruginosa
F1S1R1D2B2P4C12	SH230321x2x28	0	552	76.3	72.485-80.115	109	0	0	0	0	0	0	0	0	P. aeruginosa
F1S1R1D2B2P4C12	SH230321x2x50	0	158	72.1	68.49499999999999-75.705	103	0	0	0	0	0	0	0	0	P. aeruginosa
F1S1R1D2B2P4C12	SH230321x2x55	0	156	71.39999999999999	67.82999999999998-74.97	102	0	0	0	0	0	0	0	0	P. aeruginosa
F1S1R1D2B2P4C12	SH230321x2x67	0	169	72.1	68.49499999999999-75.705	103	0	0	0	0	0	0	0	0	P. aeruginosa
F1S1R1D2B2P4C12	SH230920x1x67	1	158	225.4	214.12999999999997-236.67	322	0	0	0	0	0	0	0	1	P. aeruginosa
F1S1R1D2B2P4C12	SH230920x1x71	1	152	219.1	208.14499999999998-230.055	313	0	0	0	0	0	0	0	1	P. aeruginosa
F1S1R1D2B2P4C12	SH230920x1x71xr2	1	187	219.1	208.14499999999998-230.055	313	0	0	0	0	0	0	0	1	P. aeruginosa
F1S1R1D2B2P4C12	SH230920x1x95	1	37	208.6	198.17-219.03	298	0	0	0	1	0	0	0	1	P. aeruginosa
F1S1R1D2B2P4C12	SH230920x2x85	0	227	198.8	188.85999999999999-208.73999999999998	284	0	0	0	0	0	0	0	0	P. aeruginosa
F1S1R1D2B2P4C12	SH230920x2x88	0	368	196.0	186.2-205.8	280	0	0	0	0	0	0	0	0	P. aeruginosa
F1S1R1D2B2P4C12	SH230920x2x91	0	206	196.0	186.2-205.8	280	0	0	0	0	0	0	0	0	P. aeruginosa
F1S1R1D2B2P4C12	SH230920x2x96	0	285	193.2	183.54-202.85999999999999	276	0	0	0	0	0	0	0	0	P. aeruginosa
F1S1R1D2B2P4C12	SH242x01	1	368	414.4	393.67999999999995-435.12	592	0	0	0	0	0	0	0	0	P. aeruginosa
F1S1R1D2B2P4C12	SH250322x1x92	1	95	205.8	195.50999999999996-216.09	294	0	0	0	1	0	0	0	1	P. aeruginosa
F1S1R1D2B2P4C12	SH260321x2x62	0	374	58.8	55.85999999999999-61.74	84	0	0	0	0	0	0	0	0	P. aeruginosa
F1S1R1D2B2P4C12	SH300920x2x72	1	40	247.8	235.40999999999997-260.19	354	0	0	0	1	0	0	0	1	P. aeruginosa
F1S1R1D2B3P3C07	F1S1R1D2B3P3H10	0	796	1.4	1.3299999999999998-1.47	2	0	0	0	0	0	0	0	0	P. aeruginosa
F1S1R1D2B3P3C07	F1S1R1D2B3P4A07	0	815	0.0	0.0-0.0	0	0	0	0	0	0	0	0	0	P. aeruginosa
F1S1R1D2B3P3C07	F1S1R1D2B3P4A09	0	788	4.9	4.654999999999999-5.145	7	0	0	0	0	0	0	0	0	P. aeruginosa
F1S1R1D2B3P3C07	F1S1R1D2B3P4H06	0	814	0.0	0.0-0.0	0	0	0	0	0	0	0	0	0	P. aeruginosa
F1S1R1D2B3P3C07	F1S1R1D2B3P5G03	0	854	4.9	4.654999999999999-5.145	7	0	0	0	0	0	0	0	0	P. aeruginosa
F1S1R1D2B3P3C07	F1S1R1D2B4P3A09	0	874	10.5	9.975-11.025	15	0	0	0	0	0	0	0	0	P. aeruginosa
F1S1R1D2B3P3C07	F1S1R1D2B4P4E09	0	769	15.4	14.629999999999997-16.169999999999998	22	0	0	0	0	0	0	0	0	P. aeruginosa
F1S1R1D2B3P3C07	F1S1R1D2B4P5H10	0	852	14.7	13.964999999999998-15.435	21	0	0	0	0	0	0	0	0	P. aeruginosa
F1S1R1D2B3P3C07	F1S1R1D3B1P1G10	0	916	18.2	17.29-19.11	26	0	0	0	0	0	0	0	0	P. aeruginosa
F1S1R1D2B3P3C07	F1S1R1D3B1P1H01	0	1427	15.4	14.629999999999997-16.169999999999998	22	0	0	0	0	0	0	0	0	P. aeruginosa
F1S1R1D2B3P3C07	F1S1R1D3B1P2A08	0	822	19.6	18.619999999999997-20.58	28	0	0	0	0	0	0	0	0	P. aeruginosa
F1S1R1D2B3P3C07	F1S1R1D3B1P2B02	0	2673	19.6	18.619999999999997-20.58	28	0	0	0	0	0	0	0	0	P. aeruginosa
F1S1R1D2B3P3C07	F1S1R1D3B1P2C02	0	2674	19.6	18.619999999999997-20.58	28	0	0	0	0	0	0	0	0	P. aeruginosa
F1S1R1D2B3P3C07	F1S1R1D3B1P2D06	0	839	19.6	18.619999999999997-20.58	28	0	0	0	0	0	0	0	0	P. aeruginosa
F1S1R1D2B3P3C07	F1S1R1D3B1P2H01	0	871	21.0	19.95-22.05	30	0	0	0	0	0	0	0	0	P. aeruginosa
F1S1R1D2B3P3C07	F1S1R1D3B1P3A10	0	808	23.1	21.944999999999997-24.255	33	0	0	0	0	0	0	0	0	P. aeruginosa
F1S1R1D2B3P3C07	F1S1R1D3B1P3E10	0	807	23.1	21.944999999999997-24.255	33	0	0	0	0	0	0	0	0	P. aeruginosa
F1S1R1D2B3P3C07	F1S1R1D3B1P3H12	0	969	24.5	23.275-25.725	35	0	0	0	0	0	0	0	0	P. aeruginosa
F1S1R1D2B3P3C07	F1S1R1D3B2P1G06	0	1354	28.7	27.264999999999997-30.135	41	0	0	0	0	0	0	0	0	P. aeruginosa
F1S1R1D2B3P3C07	F1S1R1D3B2P2D11	0	809	30.1	28.594999999999995-31.605	43	0	0	0	0	0	0	0	0	P. aeruginosa
F1S1R1D2B3P3C07	F1S1R1D3B3P2E09	0	1140	42.7	40.56499999999999-44.835	61	0	0	0	0	0	0	0	0	P. aeruginosa
F1S1R1D2B3P3C07	F1S1R1D3B3P2F09	0	1284	42.7	40.56499999999999-44.835	61	0	0	0	0	0	0	0	0	P. aeruginosa
F1S1R1D2B3P3C07	F1S1R1D3B3P2G09	0	1280	42.7	40.56499999999999-44.835	61	0	0	0	0	0	0	0	0	P. aeruginosa
F1S1R1D2B3P3C07	F1S1R1D3B3P2H11	0	826	44.1	41.894999999999996-46.30499999999999	63	0	0	0	0	0	0	0	0	P. aeruginosa
F1S1R1D2B3P3C07	F1S1R1D3B3P3H04	0	818	44.1	41.894999999999996-46.30499999999999	63	0	0	0	0	0	0	0	0	P. aeruginosa
F1S1R1D2B3P3C07	F1S1R1D3B3P4F10	0	875	45.5	43.225-47.775	65	0	0	0	0	0	0	0	0	P. aeruginosa
F1S1R1D2B3P3C07	F1S1R1D3B3P4F11	0	807	47.6	45.21999999999999-49.98	68	0	0	0	0	0	0	0	0	P. aeruginosa
F1S1R1D2B3P3C07	F1S1R1D3B3P4G05	0	813	47.6	45.21999999999999-49.98	68	0	0	0	0	0	0	0	0	P. aeruginosa
F1S1R1D2B3P3C07	F1S1R1D3B3P4H11	0	807	47.6	45.21999999999999-49.98	68	0	0	0	0	0	0	0	0	P. aeruginosa
F1S1R1D2B3P3C07	F1S1R1D3B4P5A12	0	852	59.49999999999999	56.52499999999999-62.474999999999994	85	0	0	0	0	0	0	0	0	P. aeruginosa
F1S1R1D2B3P3C07	F1S1R1D3B4P5B12	0	841	59.49999999999999	56.52499999999999-62.474999999999994	85	0	0	0	0	0	0	0	0	P. aeruginosa
F1S1R1D2B3P3C07	F1S1R1D3B4P5C12	0	906	59.49999999999999	56.52499999999999-62.474999999999994	85	0	0	0	0	0	0	0	0	P. aeruginosa
F1S1R1D2B3P3C07	F1S1R1D4B1P1A05	0	781	59.49999999999999	56.52499999999999-62.474999999999994	85	0	0	0	0	0	0	0	0	P. aeruginosa
F1S1R1D2B3P3C07	F1S1R1D4B1P1B05	0	800	59.49999999999999	56.52499999999999-62.474999999999994	85	0	0	0	0	0	0	0	0	P. aeruginosa
F1S1R1D2B3P3C07	F1S1R1D4B1P1C06	0	798	59.49999999999999	56.52499999999999-62.474999999999994	85	0	0	0	0	0	0	0	0	P. aeruginosa
F1S1R1D2B3P3C07	F1S1R1D4B1P1E03	0	783	59.49999999999999	56.52499999999999-62.474999999999994	85	0	0	0	0	0	0	0	0	P. aeruginosa
F1S1R1D2B3P3C07	F1S1R1D4B1P1H04	0	835	60.2	57.18999999999999-63.21	86	0	0	0	0	0	0	0	0	P. aeruginosa
F1S1R1D2B3P3C07	F1S1R1D4B1P4F11	0	728	68.6	65.16999999999999-72.03	98	0	0	0	0	0	0	0	0	P. aeruginosa
F1S1R1D2B3P3C07	F1S1R1D4B1P5E11	0	831	68.6	65.16999999999999-72.03	98	0	0	0	0	0	0	0	0	P. aeruginosa
F1S1R1D2B3P3C07	F1S1R1D4B1P5H02	0	817	64.39999999999999	61.179999999999986-67.61999999999999	92	0	0	0	0	0	0	0	0	P. aeruginosa
F1S1R1D2B3P3C07	F1S1R1D4B2P2E01	0	2676	72.8	69.16-76.44	104	0	0	0	0	0	0	0	0	P. aeruginosa
F1S1R1D2B3P3C07	F1S1R1D4B2P3G01	0	2676	72.8	69.16-76.44	104	0	0	0	0	0	0	0	0	P. aeruginosa
F1S1R1D2B3P3C07	F1S1R1D4B2P5A05	0	849	73.5	69.825-77.175	105	0	0	0	0	0	0	0	0	P. aeruginosa
F1S1R1D2B3P3C07	F1S1R1D4B2P5H04	0	835	78.39999999999999	74.47999999999999-82.32	112	0	0	0	0	0	0	0	0	P. aeruginosa
F1S1R1D2B3P3C07	F1S1R1D4B3P1D01	0	813	79.1	75.145-83.05499999999999	113	0	0	0	0	0	0	0	0	P. aeruginosa
F1S1R1D2B3P3C07	F1S1R1D4B3P1H10	0	906	79.8	75.80999999999999-83.79	114	0	0	0	0	0	0	0	0	P. aeruginosa
F1S1R1D2B3P3C07	F1S1R1D4B4P1E05	0	817	91.7	87.11499999999998-96.285	131	0	0	0	0	0	0	0	0	P. aeruginosa
F1S1R1D2B3P3C07	F1S1R1D4B4P1H05	0	816	91.7	87.11499999999998-96.285	131	0	0	0	0	0	0	0	0	P. aeruginosa
F1S1R1D2B3P3C07	F1S1R1D4B4P2F01	0	817	91.7	87.11499999999998-96.285	131	0	0	0	0	0	0	0	0	P. aeruginosa
F1S1R1D2B3P3C07	F1S1R1D4B4P3A03	0	791	96.6	91.77-101.42999999999999	138	0	0	0	0	0	0	0	0	P. aeruginosa
F1S1R1D2B3P3C07	F1S1R2D1B1P1F02	0	1312	101.5	96.425-106.575	145	0	0	0	0	0	0	0	0	P. aeruginosa
F1S1R1D2B3P3C07	F1S1R2D1B1P1H09	0	923	102.9	97.75499999999998-108.045	147	0	0	0	0	0	0	0	0	P. aeruginosa
F1S1R1D2B3P3C07	F1S1R2D1B1P4A04	0	1431	108.5	103.07499999999999-113.92500000000001	155	0	0	0	0	0	0	0	0	P. aeruginosa
F1S1R1D2B3P3C07	F1S1R2D1B1P4F02	0	916	109.2	103.73999999999998-114.66	156	0	0	0	0	0	0	0	0	P. aeruginosa
F1S1R1D2B3P3C07	F1S1R2D1B1P5E10	0	789	112.0	106.39999999999999-117.60000000000001	160	0	0	0	0	0	0	0	0	P. aeruginosa
F1S1R1D2B3P3C07	F1S1R2D1B1P5G08	0	822	114.1	108.395-119.80499999999999	163	0	0	0	0	0	0	0	0	P. aeruginosa
F1S1R1D2B3P3C07	F1S1R2D1B2P2F12	0	817	118.3	112.38499999999999-124.215	169	0	0	0	0	0	0	0	0	P. aeruginosa
F1S1R1D2B3P3C07	F1S1R2D1B2P4E12	0	801	123.9	117.70499999999998-130.095	177	0	0	0	0	0	0	0	0	P. aeruginosa
F1S1R1D2B3P3C07	F1S1R2D1B3P2E12	0	798	133.7	127.01499999999999-140.385	191	0	0	0	0	0	0	0	0	P. aeruginosa
F1S1R1D2B3P3C07	F1S1R2D1B3P4A06	0	820	137.89999999999998	131.00499999999997-144.795	197	0	0	0	0	0	0	0	0	P. aeruginosa
F1S1R1D2B3P3C07	F1S1R2D1B4P2C02	0	1080	145.6	138.32-152.88	208	0	0	0	0	0	0	0	0	P. aeruginosa
F1S1R1D2B3P3C07	F1S1R2D1B4P3A12	0	786	147.0	139.65-154.35	210	0	0	0	0	0	0	0	0	P. aeruginosa
F1S1R1D2B3P3C07	F1S1R2D1B4P3B12	0	791	147.0	139.65-154.35	210	0	0	0	0	0	0	0	0	P. aeruginosa
F1S1R1D2B3P3C07	F1S1R2D1B4P3H11	0	916	148.39999999999998	140.97999999999996-155.82	212	0	0	0	0	0	0	0	0	P. aeruginosa
F1S1R1D2B3P3C07	F1S1R2D1B4P4A12	0	830	151.89999999999998	144.30499999999998-159.49499999999998	217	0	0	0	0	0	0	0	0	P. aeruginosa
F1S1R1D2B3P3C07	F1S1R2D1B4P4B05	0	830	151.89999999999998	144.30499999999998-159.49499999999998	217	0	0	0	0	0	0	0	0	P. aeruginosa
F1S1R1D2B3P3C07	F1S1R2D1B4P4E05	0	841	151.2	143.64-158.76	216	0	0	0	0	0	0	0	0	P. aeruginosa
F1S1R1D2B3P3C07	F1S1R2D1B4P5D03	0	2681	152.6	144.97-160.23	218	0	0	0	0	0	0	0	0	P. aeruginosa
F1S1R1D2B3P3C07	F1S1R2D2B1P1A03	0	843	152.6	144.97-160.23	218	0	0	0	0	0	0	0	0	P. aeruginosa
F1S1R1D2B3P3C07	F1S1R2D2B1P1E03	0	1307	151.89999999999998	144.30499999999998-159.49499999999998	217	0	0	0	0	0	0	0	0	P. aeruginosa
F1S1R1D2B3P3C07	F1S1R2D2B1P1F04	0	1039	151.89999999999998	144.30499999999998-159.49499999999998	217	0	0	0	0	0	0	0	0	P. aeruginosa
F1S1R1D2B3P3C07	F1S1R2D2B1P1H07	0	842	152.6	144.97-160.23	218	0	0	0	0	0	0	0	0	P. aeruginosa
F1S1R1D2B3P3C07	F1S1R2D2B1P2E07	0	841	157.5	149.625-165.375	225	0	0	0	0	0	0	0	0	P. aeruginosa
F1S1R1D2B3P3C07	F1S1R2D2B1P2E12	0	832	158.89999999999998	150.95499999999998-166.84499999999997	227	0	0	0	0	0	0	0	0	P. aeruginosa
F1S1R1D2B3P3C07	F1S1R2D2B1P2H09	0	1144	153.29999999999998	145.635-160.96499999999997	219	0	0	0	0	0	0	0	0	P. aeruginosa
F1S1R1D2B3P3C07	F1S1R2D2B1P3D08	0	863	158.89999999999998	150.95499999999998-166.84499999999997	227	0	0	0	0	0	0	0	0	P. aeruginosa
F1S1R1D2B3P3C07	F1S1R2D2B1P3E08	0	822	158.89999999999998	150.95499999999998-166.84499999999997	227	0	0	0	0	0	0	0	0	P. aeruginosa
F1S1R1D2B3P3C07	F1S1R2D2B1P3F09	0	1241	153.29999999999998	145.635-160.96499999999997	219	0	0	0	0	0	0	0	0	P. aeruginosa
F1S1R1D2B3P3C07	F1S1R2D2B2P1G12	0	825	167.29999999999998	158.93499999999997-175.665	239	0	0	0	0	0	0	0	0	P. aeruginosa
F1S1R1D2B3P3C07	F1S1R2D2B2P1H01	0	918	163.1	154.945-171.255	233	0	0	0	0	0	0	0	0	P. aeruginosa
F1S1R1D2B3P3C07	F1S1R2D2B3P1E04	0	1435	177.1	168.24499999999998-185.955	253	0	0	0	0	0	0	0	0	P. aeruginosa
F1S1R1D2B3P3C07	F1S1R2D2B3P2C09	0	919	184.8	175.55999999999997-194.04	264	0	0	0	0	0	0	0	0	P. aeruginosa
F1S1R1D2B3P3C07	F1S1R2D2B3P2C12	0	1334	182.0	172.9-191.1	260	0	0	0	0	0	0	0	0	P. aeruginosa
F1S1R1D2B3P3C07	F1S1R2D2B3P2E07	0	818	182.7	173.56499999999997-191.835	261	0	0	0	0	0	0	0	0	P. aeruginosa
F1S1R1D2B3P3C07	F1S1R2D2B3P3C12	0	814	185.5	176.225-194.775	265	0	0	0	0	0	0	0	0	P. aeruginosa
F1S1R1D2B3P3C07	F1S1R2D2B4P1A05	0	1272	189.7	180.21499999999997-199.185	271	0	0	0	0	0	0	0	0	P. aeruginosa
F1S1R1D2B3P3C07	F1S1R2D2B4P1A08	0	826	191.8	182.20999999999998-201.39	274	0	0	0	0	0	0	0	0	P. aeruginosa
F1S1R1D2B3P3C07	F1S1R2D2B4P1F09	0	824	193.2	183.54-202.85999999999999	276	0	0	0	0	0	0	0	0	P. aeruginosa
F1S1R1D2B3P3C07	F1S1R2D2B4P1G09	0	895	193.2	183.54-202.85999999999999	276	0	0	0	0	0	0	0	0	P. aeruginosa
F1S1R1D2B3P3C07	F1S1R2D2B4P5A07	0	800	201.6	191.51999999999998-211.68	288	0	0	0	0	0	0	0	0	P. aeruginosa
F1S1R1D2B3P3C07	F1S1R2D2B4P5B03	0	777	201.6	191.51999999999998-211.68	288	0	0	0	0	0	0	0	0	P. aeruginosa
F1S1R1D2B3P3C07	F1S1R2D2B4P5G04	0	809	204.4	194.17999999999998-214.61999999999998	292	0	0	0	0	0	0	0	0	P. aeruginosa
F1S1R1D2B3P3C07	F1S1R2D3B1P1D04	0	829	204.4	194.17999999999998-214.61999999999998	292	0	0	0	0	0	0	0	0	P. aeruginosa
F1S1R1D2B3P3C07	F1S1R2D3B2P2H06	0	820	220.5	209.475-231.525	315	0	0	0	0	0	0	0	0	P. aeruginosa
F1S1R1D2B3P3C07	F1S1R2D3B3P2G07	0	1244	234.5	222.77499999999995-246.225	335	0	0	0	0	0	0	0	0	P. aeruginosa
F1S1R1D2B3P3C07	F1S1R2D3B3P3E05	0	819	235.9	224.10499999999996-247.695	337	0	0	0	0	0	0	0	0	P. aeruginosa
F1S1R1D2B3P3C07	F1S1R2D3B3P3F07	0	2256	235.9	224.10499999999996-247.695	337	0	0	0	0	0	0	0	0	P. aeruginosa
F1S1R1D2B3P3C07	F1S1R2D3B3P3G02	0	1046	235.9	224.10499999999996-247.695	337	0	0	0	0	0	0	0	0	P. aeruginosa
F1S1R1D2B3P3C07	F1S1R2D3B4P4A02	0	766	251.3	238.73499999999999-263.865	359	0	0	0	0	0	0	0	0	P. aeruginosa
F1S1R1D2B3P3C07	F1S1R2D3B4P4D03	0	820	251.3	238.73499999999999-263.865	359	0	0	0	0	0	0	0	0	P. aeruginosa
F1S1R1D2B3P3C07	F1S1R2D3B4P4E11	0	798	251.3	238.73499999999999-263.865	359	0	0	0	0	0	0	0	0	P. aeruginosa
F1S1R1D2B3P3C07	F1S1R2D3B4P4F11	0	799	251.3	238.73499999999999-263.865	359	0	0	0	0	0	0	0	0	P. aeruginosa
F1S1R1D2B3P3C07	F1S1R2D3B4P5B05	0	817	256.2	243.39-269.01	366	0	0	0	0	0	0	0	0	P. aeruginosa
F1S1R1D2B3P3C07	F1S1R2D4B1P1B06	0	1067	256.2	243.39-269.01	366	0	0	0	0	0	0	0	0	P. aeruginosa
F1S1R1D2B3P3C07	F1S1R2D4B1P1D08	0	830	255.5	242.72499999999997-268.275	365	0	0	0	0	0	0	0	0	P. aeruginosa
F1S1R1D2B3P3C07	F1S1R2D4B1P1G08	0	817	258.3	245.385-271.21500000000003	369	0	0	0	0	0	0	0	0	P. aeruginosa
F1S1R1D2B3P3C07	F1S1R2D4B1P3D04	0	817	261.1	248.04499999999996-274.155	373	0	0	0	0	0	0	0	0	P. aeruginosa
F1S1R1D2B3P3C07	F1S1R2D4B1P4A10	0	826	263.2	250.03999999999996-276.36	376	0	0	0	0	0	0	0	0	P. aeruginosa
F1S1R1D2B3P3C07	F1S1R2D4B1P4H09	0	828	263.2	250.03999999999996-276.36	376	0	0	0	0	0	0	0	0	P. aeruginosa
F1S1R1D2B3P3C07	F1S1R2D4B4P5F05	0	2401	294.7	279.965-309.435	421	0	0	0	0	0	0	0	0	P. aeruginosa
F1S1R1D2B3P3C07	F1S1R2D4B4P5H05	0	907	294.7	279.965-309.435	421	0	0	0	0	0	0	0	0	P. aeruginosa
F1S1R1D2B3P3C07	F1S1R3D1B2P1C06	0	14833	308.0	292.59999999999997-323.40000000000003	440	0	0	0	0	0	0	0	0	P. aeruginosa
F1S1R1D2B3P3C07	F1S1R3D1B2P1C07	0	14828	308.7	293.265-324.135	441	0	0	0	0	0	0	0	0	P. aeruginosa
F1S1R1D2B3P3C07	SH011020x2x54	0	825	239.4	227.42999999999998-251.36999999999998	342	0	0	0	0	0	0	0	0	P. aeruginosa
F1S1R1D2B3P3C07	SH011020x2x57	0	919	240.1	228.09499999999997-252.10500000000002	343	0	0	0	0	0	0	0	0	P. aeruginosa
F1S1R1D2B3P3C07	SH011020x2x85	0	805	195.3	185.53499999999997-205.065	279	0	0	0	0	0	0	0	0	P. aeruginosa
F1S1R1D2B3P3C07	SH011020x2x87	0	2662	197.4	187.52999999999997-207.26999999999998	282	0	0	0	0	0	0	0	0	P. aeruginosa
F1S1R1D2B3P3C07	SH011020x2x91	0	837	191.8	182.20999999999998-201.39	274	0	0	0	0	0	0	0	0	P. aeruginosa
F1S1R1D2B3P3C07	SH011020x2x94	0	806	191.1	181.545-200.655	273	0	0	0	0	0	0	0	0	P. aeruginosa
F1S1R1D2B3P3C07	SH020921x1x3	0	832	7.0	6.6499999999999995-7.3500000000000005	10	0	0	0	0	0	0	0	0	P. aeruginosa
F1S1R1D2B3P3C07	SH020921x1x4	0	834	7.0	6.6499999999999995-7.3500000000000005	10	0	0	0	0	0	0	0	0	P. aeruginosa
F1S1R1D2B3P3C07	SH020921x2x09	0	834	0.7	0.6649999999999999-0.735	1	0	0	0	0	0	0	0	0	P. aeruginosa
F1S1R1D2B3P3C07	SH020921x2x75	0	789	4.9	4.654999999999999-5.145	7	0	0	0	0	0	0	0	0	P. aeruginosa
F1S1R1D2B3P3C07	SH040221x1x28	0	824	404.6	384.36999999999995-424.83	578	0	0	0	0	0	0	0	0	P. aeruginosa
F1S1R1D2B3P3C07	SH040221x1x30	0	800	403.2	383.03999999999996-423.36	576	0	0	0	0	0	0	0	0	P. aeruginosa
F1S1R1D2B3P3C07	SH040221x1x58	0	938	396.2	376.39-416.01	566	0	0	0	0	0	0	0	0	P. aeruginosa
F1S1R1D2B3P3C07	SH040221x2x03	0	873	386.4	367.08-405.71999999999997	552	0	0	0	0	0	0	0	0	P. aeruginosa
F1S1R1D2B3P3C07	SH040221x2x04	0	933	382.9	363.75499999999994-402.045	547	0	0	0	0	0	0	0	0	P. aeruginosa
F1S1R1D2B3P3C07	SH040221x2x56	0	926	358.4	340.47999999999996-376.32	512	0	0	0	0	0	0	0	0	P. aeruginosa
F1S1R1D2B3P3C07	SH040221x2x73	0	1053	354.2	336.48999999999995-371.91	506	0	0	0	0	0	0	0	0	P. aeruginosa
F1S1R1D2B3P3C07	SH040321x2x02	0	821	146.29999999999998	138.98499999999999-153.61499999999998	209	0	0	0	0	0	0	0	0	P. aeruginosa
F1S1R1D2B3P3C07	SH040321x2x27	0	820	141.39999999999998	134.32999999999998-148.46999999999997	202	0	0	0	0	0	0	0	0	P. aeruginosa
F1S1R1D2B3P3C07	SH040321x2x59	0	831	131.6	125.01999999999998-138.18	188	0	0	0	0	0	0	0	0	P. aeruginosa
F1S1R1D2B3P3C07	SH050122x2x23	0	810	131.6	125.01999999999998-138.18	188	0	0	0	0	0	0	0	0	P. aeruginosa
F1S1R1D2B3P3C07	SH050122x2x50	0	813	133.7	127.01499999999999-140.385	191	0	0	0	0	0	0	0	0	P. aeruginosa
F1S1R1D2B3P3C07	SH060521x2x43	0	827	31.5	29.924999999999994-33.074999999999996	45	0	0	0	0	0	0	0	0	P. aeruginosa
F1S1R1D2B3P3C07	SH061021x2x40	0	853	69.3	65.835-72.765	99	0	0	0	0	0	0	0	0	P. aeruginosa
F1S1R1D2B3P3C07	SH081020x1x95	0	1085	303.79999999999995	288.60999999999996-318.98999999999995	434	0	0	0	0	0	0	0	0	P. aeruginosa
F1S1R1D2B3P3C07	SH081020x2x64	0	852	302.4	287.28-317.52	432	0	0	0	0	0	0	0	0	P. aeruginosa
F1S1R1D2B3P3C07	SH081020x2x68	0	850	299.6	284.61999999999995-314.58	428	0	0	0	0	0	0	0	0	P. aeruginosa
F1S1R1D2B3P3C07	SH090321x2x37	0	943	119.0	113.04999999999998-124.94999999999999	170	0	0	0	0	0	0	0	0	P. aeruginosa
F1S1R1D2B3P3C07	SH090321x2x39	0	910	118.3	112.38499999999999-124.215	169	0	0	0	0	0	0	0	0	P. aeruginosa
F1S1R1D2B3P3C07	SH110222x67	0	807	160.29999999999998	152.28499999999997-168.315	229	0	0	0	0	0	0	0	0	P. aeruginosa
F1S1R1D2B3P3C07	SH121021x1x47	0	810	76.3	72.485-80.115	109	0	0	0	0	0	0	0	0	P. aeruginosa
F1S1R1D2B3P3C07	SH121021x1x96	0	826	81.89999999999999	77.80499999999999-85.99499999999999	117	0	0	0	0	0	0	0	0	P. aeruginosa
F1S1R1D2B3P3C07	SH140421x2x01	0	823	51.8	49.209999999999994-54.39	74	0	0	0	0	0	0	0	0	P. aeruginosa
F1S1R1D2B3P3C07	SH140421x2x04	0	1050	52.5	49.875-55.125	75	0	0	0	0	0	0	0	0	P. aeruginosa
F1S1R1D2B3P3C07	SH141221x1x5	0	863	113.4	107.72999999999999-119.07	162	0	0	0	0	0	0	0	0	P. aeruginosa
F1S1R1D2B3P3C07	SH141221x1x82	0	3088	119.7	113.71499999999999-125.68499999999999	171	0	0	0	0	0	0	0	0	P. aeruginosa
F1S1R1D2B3P3C07	SH150921x1x64	0	825	13.3	12.634999999999998-13.965	19	0	0	0	0	0	0	0	0	P. aeruginosa
F1S1R1D2B3P3C07	SH150921x1x67	0	834	11.2	10.639999999999999-11.76	16	0	0	0	0	0	0	0	0	P. aeruginosa
F1S1R1D2B3P3C07	SH150921x2x23	0	923	16.099999999999998	15.294999999999996-16.904999999999998	23	0	0	0	0	0	0	0	0	P. aeruginosa
F1S1R1D2B3P3C07	SH150921x2x44	0	1119	17.5	16.625-18.375	25	0	0	0	0	0	0	0	0	P. aeruginosa
F1S1R1D2B3P3C07	SH161121x2x57	0	1028	100.8	95.75999999999999-105.84	144	0	0	0	0	0	0	0	0	P. aeruginosa
F1S1R1D2B3P3C07	SH170321x1x44	0	840	107.8	102.41-113.19	154	0	0	0	0	0	0	0	0	P. aeruginosa
F1S1R1D2B3P3C07	SH170321x1x54	0	14830	105.0	99.75-110.25	150	0	0	0	0	0	0	0	0	P. aeruginosa
F1S1R1D2B3P3C07	SH170322x1x12	0	14832	177.1	168.24499999999998-185.955	253	0	0	0	0	0	0	0	0	P. aeruginosa
F1S1R1D2B3P3C07	SH170322x2x65	0	1024	189.0	179.54999999999998-198.45000000000002	270	0	0	0	0	0	0	0	0	P. aeruginosa
F1S1R1D2B3P3C07	SH170322x2x92	0	810	190.4	180.87999999999997-199.92	272	0	0	0	0	0	0	0	0	P. aeruginosa
F1S1R1D2B3P3C07	SH181120x2x1	0	842	164.5	156.275-172.725	235	0	0	0	0	0	0	0	0	P. aeruginosa
F1S1R1D2B3P3C07	SH181120x2x61	0	840	190.4	180.87999999999997-199.92	272	0	0	0	0	0	0	0	0	P. aeruginosa
F1S1R1D2B3P3C07	SH181120x2x96	0	1081	166.6	158.26999999999998-174.93	238	0	0	0	0	0	0	0	0	P. aeruginosa
F1S1R1D2B3P3C07	SH200921x2x12	0	784	34.3	32.584999999999994-36.015	49	0	0	0	0	0	0	0	0	P. aeruginosa
F1S1R1D2B3P3C07	SH201x03	0	887	319.2	303.23999999999995-335.16	456	0	0	0	0	0	0	0	0	P. aeruginosa
F1S1R1D2B3P3C07	SH204x52	0	851	329.7	313.215-346.185	471	0	0	0	0	0	0	0	0	P. aeruginosa
F1S1R1D2B3P3C07	SH206x38	0	834	331.79999999999995	315.2099999999999-348.39	474	0	0	0	0	0	0	0	0	P. aeruginosa
F1S1R1D2B3P3C07	SH211020x1x08	0	827	280.7	266.66499999999996-294.735	401	0	0	0	0	0	0	0	0	P. aeruginosa
F1S1R1D2B3P3C07	SH211020x2x86	0	1040	329.7	313.215-346.185	471	0	0	0	0	0	0	0	0	P. aeruginosa
F1S1R1D2B3P3C07	SH220222x1x02	0	14838	156.79999999999998	148.95999999999998-164.64	224	0	0	0	0	0	0	0	0	P. aeruginosa
F1S1R1D2B3P3C07	SH220222x1x19	0	14841	159.6	151.61999999999998-167.58	228	0	0	0	0	0	0	0	0	P. aeruginosa
F1S1R1D2B3P3C07	SH220222x2x50	0	868	171.5	162.92499999999998-180.07500000000002	245	0	0	0	0	0	0	0	0	P. aeruginosa
F1S1R1D2B3P3C07	SH220422x2x30	0	835	208.6	198.17-219.03	298	0	0	0	0	0	0	0	0	P. aeruginosa
F1S1R1D2B3P3C07	SH220921x1x92	0	832	50.4	47.879999999999995-52.92	72	0	0	0	0	0	0	0	0	P. aeruginosa
F1S1R1D2B3P3C07	SH220921x2x86	0	818	56.7	53.864999999999995-59.535	81	0	0	0	0	0	0	0	0	P. aeruginosa
F1S1R1D2B3P3C07	SH221020x2x25	0	1039	334.6	317.86999999999995-351.33	478	0	0	0	0	0	0	0	0	P. aeruginosa
F1S1R1D2B3P3C07	SH221020x2x31	0	1182	312.2	296.59-327.81	446	0	0	0	0	0	0	0	0	P. aeruginosa
F1S1R1D2B3P3C07	SH227x42	0	813	378.7	359.765-397.635	541	0	0	0	0	0	0	0	0	P. aeruginosa
F1S1R1D2B3P3C07	SH230321x2x28	0	1118	82.6	78.46999999999998-86.73	118	0	0	0	0	0	0	0	0	P. aeruginosa
F1S1R1D2B3P3C07	SH230321x2x50	0	833	78.39999999999999	74.47999999999999-82.32	112	0	0	0	0	0	0	0	0	P. aeruginosa
F1S1R1D2B3P3C07	SH230321x2x55	0	832	77.69999999999999	73.81499999999998-81.585	111	0	0	0	0	0	0	0	0	P. aeruginosa
F1S1R1D2B3P3C07	SH230321x2x67	0	804	78.39999999999999	74.47999999999999-82.32	112	0	0	0	0	0	0	0	0	P. aeruginosa
F1S1R1D2B3P3C07	SH230920x1x67	0	833	231.7	220.11499999999998-243.285	331	0	0	0	0	0	0	0	0	P. aeruginosa
F1S1R1D2B3P3C07	SH230920x1x71	0	828	225.4	214.12999999999997-236.67	322	0	0	0	0	0	0	0	0	P. aeruginosa
F1S1R1D2B3P3C07	SH230920x1x71xr2	0	862	225.4	214.12999999999997-236.67	322	0	0	0	0	0	0	0	0	P. aeruginosa
F1S1R1D2B3P3C07	SH230920x1x95	0	912	214.9	204.15499999999997-225.64499999999998	307	0	0	0	0	0	0	0	0	P. aeruginosa
F1S1R1D2B3P3C07	SH230920x2x85	0	894	205.1	194.845-215.355	293	0	0	0	0	0	0	0	0	P. aeruginosa
F1S1R1D2B3P3C07	SH230920x2x88	0	1030	202.3	192.18499999999997-212.415	289	0	0	0	0	0	0	0	0	P. aeruginosa
F1S1R1D2B3P3C07	SH230920x2x91	0	796	202.3	192.18499999999997-212.415	289	0	0	0	0	0	0	0	0	P. aeruginosa
F1S1R1D2B3P3C07	SH230920x2x96	0	871	199.5	189.52499999999998-209.47500000000002	285	0	0	0	0	0	0	0	0	P. aeruginosa
F1S1R1D2B3P3C07	SH242x01	0	1028	408.1	387.69499999999994-428.505	583	0	0	0	0	0	0	0	0	P. aeruginosa
F1S1R1D2B3P3C07	SH250322x1x92	0	964	199.5	189.52499999999998-209.47500000000002	285	0	0	0	0	0	0	0	0	P. aeruginosa
F1S1R1D2B3P3C07	SH260321x2x62	0	1044	65.1	61.84499999999999-68.355	93	0	0	0	0	0	0	0	0	P. aeruginosa
F1S1R1D2B3P3C07	SH300920x2x72	0	912	254.1	241.39499999999998-266.805	363	0	0	0	0	0	0	0	0	P. aeruginosa
F1S1R1D2B3P3H10	F1S1R1D2B3P4A07	0	154	1.4	1.3299999999999998-1.47	2	0	0	0	0	0	0	0	0	P. aeruginosa
F1S1R1D2B3P3H10	F1S1R1D2B3P4A09	0	61	3.5	3.3249999999999997-3.6750000000000003	5	0	0	0	1	0	0	0	0	P. aeruginosa
F1S1R1D2B3P3H10	F1S1R1D2B3P4H06	0	153	1.4	1.3299999999999998-1.47	2	0	0	0	0	0	0	0	0	P. aeruginosa
F1S1R1D2B3P3H10	F1S1R1D2B3P5G03	0	130	3.5	3.3249999999999997-3.6750000000000003	5	0	0	0	0	0	0	0	0	P. aeruginosa
F1S1R1D2B3P3H10	F1S1R1D2B4P3A09	0	134	9.1	8.645-9.555	13	0	0	0	0	0	0	0	0	P. aeruginosa
F1S1R1D2B3P3H10	F1S1R1D2B4P4E09	0	165	14.0	13.299999999999999-14.700000000000001	20	0	0	0	0	0	0	0	0	P. aeruginosa
F1S1R1D2B3P3H10	F1S1R1D2B4P5H10	0	198	13.3	12.634999999999998-13.965	19	0	0	0	0	0	0	0	0	P. aeruginosa
F1S1R1D2B3P3H10	F1S1R1D3B1P1G10	0	191	16.799999999999997	15.959999999999997-17.639999999999997	24	0	0	0	0	0	0	0	0	P. aeruginosa
F1S1R1D2B3P3H10	F1S1R1D3B1P1H01	0	774	14.0	13.299999999999999-14.700000000000001	20	0	0	0	0	0	0	0	0	P. aeruginosa
F1S1R1D2B3P3H10	F1S1R1D3B1P2A08	0	58	18.2	17.29-19.11	26	0	0	0	1	0	0	0	0	P. aeruginosa
F1S1R1D2B3P3H10	F1S1R1D3B1P2B02	0	2011	18.2	17.29-19.11	26	0	0	0	0	0	0	0	0	P. aeruginosa
F1S1R1D2B3P3H10	F1S1R1D3B1P2C02	0	2012	18.2	17.29-19.11	26	0	0	0	0	0	0	0	0	P. aeruginosa
F1S1R1D2B3P3H10	F1S1R1D3B1P2D06	0	76	18.2	17.29-19.11	26	0	0	0	1	0	0	0	0	P. aeruginosa
F1S1R1D2B3P3H10	F1S1R1D3B1P2H01	0	274	19.6	18.619999999999997-20.58	28	0	0	0	0	0	0	0	0	P. aeruginosa
F1S1R1D2B3P3H10	F1S1R1D3B1P3A10	0	99	21.7	20.615-22.785	31	0	0	0	1	0	0	0	0	P. aeruginosa
F1S1R1D2B3P3H10	F1S1R1D3B1P3E10	0	98	21.7	20.615-22.785	31	0	0	0	1	0	0	0	0	P. aeruginosa
F1S1R1D2B3P3H10	F1S1R1D3B1P3H12	0	206	23.1	21.944999999999997-24.255	33	0	0	0	0	0	0	0	0	P. aeruginosa
F1S1R1D2B3P3H10	F1S1R1D3B2P1G06	0	593	27.3	25.934999999999995-28.665	39	0	0	0	0	0	0	0	0	P. aeruginosa
F1S1R1D2B3P3H10	F1S1R1D3B2P2D11	0	100	28.7	27.264999999999997-30.135	41	0	0	0	0	0	0	0	0	P. aeruginosa
F1S1R1D2B3P3H10	F1S1R1D3B3P2E09	0	453	41.3	39.23499999999999-43.365	59	0	0	0	0	0	0	0	0	P. aeruginosa
F1S1R1D2B3P3H10	F1S1R1D3B3P2F09	0	614	41.3	39.23499999999999-43.365	59	0	0	0	0	0	0	0	0	P. aeruginosa
F1S1R1D2B3P3H10	F1S1R1D3B3P2G09	0	599	41.3	39.23499999999999-43.365	59	0	0	0	0	0	0	0	0	P. aeruginosa
F1S1R1D2B3P3H10	F1S1R1D3B3P2H11	0	74	42.7	40.56499999999999-44.835	61	0	0	0	1	0	0	0	0	P. aeruginosa
F1S1R1D2B3P3H10	F1S1R1D3B3P3H04	0	65	42.7	40.56499999999999-44.835	61	0	0	0	1	0	0	0	0	P. aeruginosa
F1S1R1D2B3P3H10	F1S1R1D3B3P4F10	0	221	44.1	41.894999999999996-46.30499999999999	63	0	0	0	0	0	0	0	0	P. aeruginosa
F1S1R1D2B3P3H10	F1S1R1D3B3P4F11	0	95	46.2	43.88999999999999-48.51	66	0	0	0	1	0	0	0	0	P. aeruginosa
F1S1R1D2B3P3H10	F1S1R1D3B3P4G05	0	101	46.2	43.88999999999999-48.51	66	0	0	0	0	0	0	0	0	P. aeruginosa
F1S1R1D2B3P3H10	F1S1R1D3B3P4H11	0	95	46.2	43.88999999999999-48.51	66	0	0	0	1	0	0	0	0	P. aeruginosa
F1S1R1D2B3P3H10	F1S1R1D3B4P5A12	0	192	58.1	55.19499999999999-61.004999999999995	83	0	0	0	0	0	0	0	0	P. aeruginosa
F1S1R1D2B3P3H10	F1S1R1D3B4P5B12	0	185	58.1	55.19499999999999-61.004999999999995	83	0	0	0	0	0	0	0	0	P. aeruginosa
F1S1R1D2B3P3H10	F1S1R1D3B4P5C12	0	249	58.1	55.19499999999999-61.004999999999995	83	0	0	0	0	0	0	0	0	P. aeruginosa
F1S1R1D2B3P3H10	F1S1R1D4B1P1A05	0	168	58.1	55.19499999999999-61.004999999999995	83	0	0	0	0	0	0	0	0	P. aeruginosa
F1S1R1D2B3P3H10	F1S1R1D4B1P1B05	0	179	58.1	55.19499999999999-61.004999999999995	83	0	0	0	0	0	0	0	0	P. aeruginosa
F1S1R1D2B3P3H10	F1S1R1D4B1P1C06	0	178	58.1	55.19499999999999-61.004999999999995	83	0	0	0	0	0	0	0	0	P. aeruginosa
F1S1R1D2B3P3H10	F1S1R1D4B1P1E03	0	170	58.1	55.19499999999999-61.004999999999995	83	0	0	0	0	0	0	0	0	P. aeruginosa
F1S1R1D2B3P3H10	F1S1R1D4B1P1H04	0	107	58.8	55.85999999999999-61.74	84	0	0	0	0	0	0	0	0	P. aeruginosa
F1S1R1D2B3P3H10	F1S1R1D4B1P4F11	0	134	67.19999999999999	63.83999999999999-70.55999999999999	96	0	0	0	0	0	0	0	0	P. aeruginosa
F1S1R1D2B3P3H10	F1S1R1D4B1P5E11	0	173	67.19999999999999	63.83999999999999-70.55999999999999	96	0	0	0	0	0	0	0	0	P. aeruginosa
F1S1R1D2B3P3H10	F1S1R1D4B1P5H02	0	156	62.99999999999999	59.84999999999999-66.14999999999999	90	0	0	0	0	0	0	0	0	P. aeruginosa
F1S1R1D2B3P3H10	F1S1R1D4B2P2E01	0	2014	71.39999999999999	67.82999999999998-74.97	102	0	0	0	0	0	0	0	0	P. aeruginosa
F1S1R1D2B3P3H10	F1S1R1D4B2P3G01	0	2012	71.39999999999999	67.82999999999998-74.97	102	0	0	0	0	0	0	0	0	P. aeruginosa
F1S1R1D2B3P3H10	F1S1R1D4B2P5A05	0	96	72.1	68.49499999999999-75.705	103	0	0	0	1	0	0	0	0	P. aeruginosa
F1S1R1D2B3P3H10	F1S1R1D4B2P5H04	0	82	77.0	73.14999999999999-80.85000000000001	110	0	0	0	1	0	0	0	0	P. aeruginosa
F1S1R1D2B3P3H10	F1S1R1D4B3P1D01	0	151	77.69999999999999	73.81499999999998-81.585	111	0	0	0	0	0	0	0	0	P. aeruginosa
F1S1R1D2B3P3H10	F1S1R1D4B3P1H10	0	244	78.39999999999999	74.47999999999999-82.32	112	0	0	0	0	0	0	0	0	P. aeruginosa
F1S1R1D2B3P3H10	F1S1R1D4B4P1E05	0	158	90.3	85.785-94.815	129	0	0	0	0	0	0	0	0	P. aeruginosa
F1S1R1D2B3P3H10	F1S1R1D4B4P1H05	0	154	90.3	85.785-94.815	129	0	0	0	0	0	0	0	0	P. aeruginosa
F1S1R1D2B3P3H10	F1S1R1D4B4P2F01	0	155	90.3	85.785-94.815	129	0	0	0	0	0	0	0	0	P. aeruginosa
F1S1R1D2B3P3H10	F1S1R1D4B4P3A03	1	80	95.2	90.43999999999998-99.96	136	0	0	0	1	0	1	1	1	P. aeruginosa
F1S1R1D2B3P3H10	F1S1R2D1B1P1F02	0	630	100.1	95.09499999999998-105.105	143	0	0	0	0	0	0	0	0	P. aeruginosa
F1S1R1D2B3P3H10	F1S1R2D1B1P1H09	0	184	101.5	96.425-106.575	145	0	0	0	0	0	0	0	0	P. aeruginosa
F1S1R1D2B3P3H10	F1S1R2D1B1P4A04	0	778	107.1	101.74499999999999-112.455	153	0	0	0	0	0	0	0	0	P. aeruginosa
F1S1R1D2B3P3H10	F1S1R2D1B1P4F02	0	167	107.8	102.41-113.19	154	0	0	0	0	0	0	0	0	P. aeruginosa
F1S1R1D2B3P3H10	F1S1R2D1B1P5E10	0	168	110.6	105.07-116.13	158	0	0	0	0	0	0	0	0	P. aeruginosa
F1S1R1D2B3P3H10	F1S1R2D1B1P5G08	1	70	112.7	107.06499999999998-118.335	161	0	0	0	1	0	1	1	1	P. aeruginosa
F1S1R1D2B3P3H10	F1S1R2D1B2P2F12	0	155	116.9	111.05499999999999-122.74499999999999	167	0	0	0	0	0	0	0	0	P. aeruginosa
F1S1R1D2B3P3H10	F1S1R2D1B3P2E12	1	138	132.29999999999998	125.68499999999997-138.915	189	0	0	0	0	0	0	1	1	P. aeruginosa
F1S1R1D2B3P3H10	F1S1R2D1B3P4A06	0	163	136.5	129.67499999999998-143.32500000000002	195	0	0	0	0	0	0	0	0	P. aeruginosa
F1S1R1D2B3P3H10	F1S1R2D1B4P2C02	0	382	144.2	136.98999999999998-151.41	206	0	0	0	0	0	0	0	0	P. aeruginosa
F1S1R1D2B3P3H10	F1S1R2D1B4P3A12	0	176	145.6	138.32-152.88	208	0	0	0	0	0	0	0	0	P. aeruginosa
F1S1R1D2B3P3H10	F1S1R2D1B4P3B12	0	173	145.6	138.32-152.88	208	0	0	0	0	0	0	0	0	P. aeruginosa
F1S1R1D2B3P3H10	F1S1R2D1B4P3H11	0	170	147.0	139.65-154.35	210	0	0	0	0	0	0	0	0	P. aeruginosa
F1S1R1D2B3P3H10	F1S1R2D1B4P4A12	1	77	150.5	142.975-158.025	215	0	0	0	1	0	0	1	1	P. aeruginosa
F1S1R1D2B3P3H10	F1S1R2D1B4P4B05	1	77	150.5	142.975-158.025	215	0	0	0	1	0	0	1	1	P. aeruginosa
F1S1R1D2B3P3H10	F1S1R2D1B4P4E05	1	88	149.79999999999998	142.30999999999997-157.29	214	0	0	0	1	0	0	1	1	P. aeruginosa
F1S1R1D2B3P3H10	F1S1R2D1B4P5D03	0	2017	151.2	143.64-158.76	216	0	0	0	0	0	0	0	0	P. aeruginosa
F1S1R1D2B3P3H10	F1S1R2D2B1P1A03	0	180	151.2	143.64-158.76	216	0	0	0	0	0	0	0	0	P. aeruginosa
F1S1R1D2B3P3H10	F1S1R2D2B1P1E03	0	668	150.5	142.975-158.025	215	0	0	0	0	0	0	0	0	P. aeruginosa
F1S1R1D2B3P3H10	F1S1R2D2B1P1F04	0	411	150.5	142.975-158.025	215	0	0	0	0	0	0	0	0	P. aeruginosa
F1S1R1D2B3P3H10	F1S1R2D2B1P1H07	0	179	151.2	143.64-158.76	216	0	0	0	0	0	0	0	0	P. aeruginosa
F1S1R1D2B3P3H10	F1S1R2D2B1P2E07	1	63	156.1	148.295-163.905	223	0	0	0	1	0	0	1	1	P. aeruginosa
F1S1R1D2B3P3H10	F1S1R2D2B1P2E12	1	79	157.5	149.625-165.375	225	0	0	0	1	0	0	1	1	P. aeruginosa
F1S1R1D2B3P3H10	F1S1R2D2B1P2H09	0	459	151.89999999999998	144.30499999999998-159.49499999999998	217	0	0	0	0	0	0	0	0	P. aeruginosa
F1S1R1D2B3P3H10	F1S1R2D2B1P3D08	1	99	157.5	149.625-165.375	225	0	0	0	1	0	0	1	1	P. aeruginosa
F1S1R1D2B3P3H10	F1S1R2D2B1P3E08	1	93	157.5	149.625-165.375	225	0	0	0	1	0	0	1	1	P. aeruginosa
F1S1R1D2B3P3H10	F1S1R2D2B1P3F09	0	571	151.89999999999998	144.30499999999998-159.49499999999998	217	0	0	0	0	0	0	0	0	P. aeruginosa
F1S1R1D2B3P3H10	F1S1R2D2B2P1G12	1	164	165.89999999999998	157.60499999999996-174.195	237	0	0	0	0	0	0	1	1	P. aeruginosa
F1S1R1D2B3P3H10	F1S1R2D2B2P1H01	0	255	161.7	153.61499999999998-169.785	231	0	0	0	0	0	0	0	0	P. aeruginosa
F1S1R1D2B3P3H10	F1S1R2D2B3P1E04	0	783	175.7	166.915-184.48499999999999	251	0	0	0	0	0	0	0	0	P. aeruginosa
F1S1R1D2B3P3H10	F1S1R2D2B3P2C09	1	172	183.4	174.22999999999996-192.57	262	0	0	0	0	0	0	1	1	P. aeruginosa
F1S1R1D2B3P3H10	F1S1R2D2B3P2C12	0	570	180.6	171.57-189.63	258	0	0	0	0	0	0	0	0	P. aeruginosa
F1S1R1D2B3P3H10	F1S1R2D2B3P2E07	1	156	181.3	172.23499999999999-190.36499999999998	259	0	0	0	0	0	0	1	1	P. aeruginosa
F1S1R1D2B3P3H10	F1S1R2D2B3P3C12	1	102	184.1	174.89499999999998-193.305	263	0	0	0	0	0	0	1	1	P. aeruginosa
F1S1R1D2B3P3H10	F1S1R2D2B4P1A05	0	591	188.3	178.88499999999996-197.715	269	0	0	0	0	0	0	0	0	P. aeruginosa
F1S1R1D2B3P3H10	F1S1R2D2B4P1A08	1	163	190.4	180.87999999999997-199.92	272	0	0	0	0	0	0	0	1	P. aeruginosa
F1S1R1D2B3P3H10	F1S1R2D2B4P1F09	1	163	191.8	182.20999999999998-201.39	274	0	0	0	0	0	0	0	1	P. aeruginosa
F1S1R1D2B3P3H10	F1S1R2D2B4P1G09	0	230	191.8	182.20999999999998-201.39	274	0	0	0	0	0	0	0	0	P. aeruginosa
F1S1R1D2B3P3H10	F1S1R2D2B4P5A07	1	178	200.2	190.18999999999997-210.21	286	0	0	0	0	0	0	0	1	P. aeruginosa
F1S1R1D2B3P3H10	F1S1R2D2B4P5B03	1	166	200.2	190.18999999999997-210.21	286	0	0	0	0	0	0	0	1	P. aeruginosa
F1S1R1D2B3P3H10	F1S1R2D2B4P5G04	1	89	203.0	192.85-213.15	290	0	0	0	1	0	0	0	1	P. aeruginosa
F1S1R1D2B3P3H10	F1S1R2D3B1P1D04	1	78	203.0	192.85-213.15	290	0	0	0	1	0	0	0	1	P. aeruginosa
F1S1R1D2B3P3H10	F1S1R2D3B2P2H06	1	159	219.1	208.14499999999998-230.055	313	0	0	0	0	0	0	0	1	P. aeruginosa
F1S1R1D2B3P3H10	F1S1R2D3B3P2G07	0	566	233.1	221.445-244.755	333	0	0	0	0	0	0	0	0	P. aeruginosa
F1S1R1D2B3P3H10	F1S1R2D3B3P3E05	1	156	234.5	222.77499999999995-246.225	335	0	0	0	0	0	0	0	1	P. aeruginosa
F1S1R1D2B3P3H10	F1S1R2D3B3P3F07	0	1627	234.5	222.77499999999995-246.225	335	0	0	0	0	0	0	0	0	P. aeruginosa
F1S1R1D2B3P3H10	F1S1R2D3B3P3G02	0	368	234.5	222.77499999999995-246.225	335	0	0	0	0	0	0	0	0	P. aeruginosa
F1S1R1D2B3P3H10	F1S1R2D3B4P4A02	1	142	249.9	237.40499999999997-262.395	357	0	0	0	0	0	0	0	1	P. aeruginosa
F1S1R1D2B3P3H10	F1S1R2D3B4P4D03	1	67	249.9	237.40499999999997-262.395	357	0	0	0	1	0	0	0	1	P. aeruginosa
F1S1R1D2B3P3H10	F1S1R2D3B4P5B05	1	155	254.8	242.05999999999997-267.54	364	0	0	0	0	0	0	0	1	P. aeruginosa
F1S1R1D2B3P3H10	F1S1R2D4B1P1B06	0	390	254.8	242.05999999999997-267.54	364	0	0	0	0	0	0	0	0	P. aeruginosa
F1S1R1D2B3P3H10	F1S1R2D4B1P1D08	1	169	254.1	241.39499999999998-266.805	363	0	0	0	0	0	0	0	1	P. aeruginosa
F1S1R1D2B3P3H10	F1S1R2D4B1P1G08	1	155	256.9	244.05499999999998-269.745	367	0	0	0	0	0	0	0	0	P. aeruginosa
F1S1R1D2B3P3H10	F1S1R2D4B1P3D04	1	155	259.7	246.71499999999997-272.685	371	0	0	0	0	0	0	0	0	P. aeruginosa
F1S1R1D2B3P3H10	F1S1R2D4B1P4A10	1	163	261.8	248.71-274.89000000000004	374	0	0	0	0	0	0	0	0	P. aeruginosa
F1S1R1D2B3P3H10	F1S1R2D4B1P4H09	1	165	261.8	248.71-274.89000000000004	374	0	0	0	0	0	0	0	0	P. aeruginosa
F1S1R1D2B3P3H10	F1S1R2D4B4P5F05	0	1731	293.29999999999995	278.63499999999993-307.965	419	0	0	0	0	0	0	0	0	P. aeruginosa
F1S1R1D2B3P3H10	F1S1R2D4B4P5H05	1	176	293.29999999999995	278.63499999999993-307.965	419	0	0	0	0	0	0	0	0	P. aeruginosa
F1S1R1D2B3P3H10	F1S1R3D1B2P1C06	0	14300	306.6	291.27-321.92999999999995	438	0	0	0	0	0	0	0	0	P. aeruginosa
F1S1R1D2B3P3H10	F1S1R3D1B2P1C07	0	14295	307.29999999999995	291.93499999999995-322.66499999999996	439	0	0	0	0	0	0	0	0	P. aeruginosa
F1S1R1D2B3P3H10	SH011020x2x54	1	162	240.8	228.75999999999996-252.84	344	0	0	0	0	0	0	0	1	P. aeruginosa
F1S1R1D2B3P3H10	SH011020x2x57	1	172	241.5	229.42499999999995-253.575	345	0	0	0	0	0	0	0	1	P. aeruginosa
F1S1R1D2B3P3H10	SH011020x2x85	1	141	196.7	186.86499999999998-206.535	281	0	0	0	0	0	0	0	1	P. aeruginosa
F1S1R1D2B3P3H10	SH011020x2x87	0	1995	198.8	188.85999999999999-208.73999999999998	284	0	0	0	0	0	0	0	0	P. aeruginosa
F1S1R1D2B3P3H10	SH011020x2x91	1	173	193.2	183.54-202.85999999999999	276	0	0	0	0	0	0	0	1	P. aeruginosa
F1S1R1D2B3P3H10	SH011020x2x94	1	142	192.5	182.875-202.125	275	0	0	0	0	0	0	0	1	P. aeruginosa
F1S1R1D2B3P3H10	SH020921x1x3	0	79	8.399999999999999	7.979999999999999-8.819999999999999	12	0	0	0	1	0	0	0	0	P. aeruginosa
F1S1R1D2B3P3H10	SH020921x1x4	0	81	8.399999999999999	7.979999999999999-8.819999999999999	12	0	0	0	1	0	0	0	0	P. aeruginosa
F1S1R1D2B3P3H10	SH020921x2x09	0	81	2.1	1.9949999999999997-2.2049999999999996	3	0	0	0	1	0	0	0	0	P. aeruginosa
F1S1R1D2B3P3H10	SH020921x2x75	0	66	3.5	3.3249999999999997-3.6750000000000003	5	0	0	0	1	0	0	0	0	P. aeruginosa
F1S1R1D2B3P3H10	SH040221x1x28	1	70	406.0	385.7-426.3	580	0	0	0	1	0	0	0	0	P. aeruginosa
F1S1R1D2B3P3H10	SH040221x1x30	1	84	404.6	384.36999999999995-424.83	578	0	0	0	1	0	0	0	0	P. aeruginosa
F1S1R1D2B3P3H10	SH040221x1x58	1	188	397.6	377.71999999999997-417.47999999999996	568	0	0	0	0	0	0	0	0	P. aeruginosa
F1S1R1D2B3P3H10	SH040221x2x03	1	118	387.8	368.4099999999999-407.19	554	0	0	0	0	0	0	0	0	P. aeruginosa
F1S1R1D2B3P3H10	SH040221x2x04	1	201	384.3	365.0849999999999-403.515	549	0	0	0	0	0	0	0	0	P. aeruginosa
F1S1R1D2B3P3H10	SH040221x2x56	1	186	359.79999999999995	341.80999999999995-377.78999999999996	514	0	0	0	0	0	0	0	0	P. aeruginosa
F1S1R1D2B3P3H10	SH040221x2x73	1	301	355.6	337.81999999999994-373.38	508	0	0	0	0	0	0	0	0	P. aeruginosa
F1S1R1D2B3P3H10	SH040321x2x02	1	68	147.7	140.31499999999997-155.085	211	0	0	0	1	0	0	1	1	P. aeruginosa
F1S1R1D2B3P3H10	SH040321x2x27	1	67	142.79999999999998	135.65999999999997-149.94	204	0	0	0	1	0	0	1	1	P. aeruginosa
F1S1R1D2B3P3H10	SH040321x2x59	1	85	133.0	126.35-139.65	190	0	0	0	1	0	0	1	1	P. aeruginosa
F1S1R1D2B3P3H10	SH050122x2x23	0	151	130.2	123.68999999999998-136.71	186	0	0	0	0	0	0	0	0	P. aeruginosa
F1S1R1D2B3P3H10	SH050122x2x50	0	151	132.29999999999998	125.68499999999997-138.915	189	0	0	0	0	0	0	0	0	P. aeruginosa
F1S1R1D2B3P3H10	SH060521x2x43	0	173	32.9	31.254999999999995-34.545	47	0	0	0	0	0	0	0	0	P. aeruginosa
F1S1R1D2B3P3H10	SH061021x2x40	0	192	67.89999999999999	64.505-71.29499999999999	97	0	0	0	0	0	0	0	0	P. aeruginosa
F1S1R1D2B3P3H10	SH081020x1x95	0	404	305.2	289.94-320.46	436	0	0	0	0	0	0	0	0	P. aeruginosa
F1S1R1D2B3P3H10	SH081020x2x64	1	155	303.79999999999995	288.60999999999996-318.98999999999995	434	0	0	0	0	0	0	0	0	P. aeruginosa
F1S1R1D2B3P3H10	SH081020x2x68	1	99	301.0	285.95-316.05	430	0	0	0	1	0	0	0	0	P. aeruginosa
F1S1R1D2B3P3H10	SH090321x2x37	0	263	120.4	114.37999999999998-126.42	172	0	0	0	0	0	0	0	0	P. aeruginosa
F1S1R1D2B3P3H10	SH090321x2x39	0	161	119.7	113.71499999999999-125.68499999999999	171	0	0	0	0	0	0	0	0	P. aeruginosa
F1S1R1D2B3P3H10	SH110222x67	1	82	158.89999999999998	150.95499999999998-166.84499999999997	227	0	0	0	1	0	0	1	1	P. aeruginosa
F1S1R1D2B3P3H10	SH121021x1x47	0	147	74.89999999999999	71.15499999999999-78.645	107	0	0	0	0	0	0	0	0	P. aeruginosa
F1S1R1D2B3P3H10	SH121021x1x96	1	73	80.5	76.475-84.525	115	0	0	0	1	0	1	1	1	P. aeruginosa
F1S1R1D2B3P3H10	SH140421x2x01	0	70	53.2	50.53999999999999-55.86	76	0	0	0	1	0	0	0	0	P. aeruginosa
F1S1R1D2B3P3H10	SH140421x2x04	0	362	53.9	51.205-56.595	77	0	0	0	0	0	0	0	0	P. aeruginosa
F1S1R1D2B3P3H10	SH141221x1x5	0	165	112.0	106.39999999999999-117.60000000000001	160	0	0	0	0	0	0	0	0	P. aeruginosa
F1S1R1D2B3P3H10	SH141221x1x82	0	2437	118.3	112.38499999999999-124.215	169	0	0	0	0	0	0	0	0	P. aeruginosa
F1S1R1D2B3P3H10	SH150921x1x64	0	71	11.9	11.304999999999998-12.495	17	0	0	0	1	0	0	0	0	P. aeruginosa
F1S1R1D2B3P3H10	SH150921x1x67	0	81	9.8	9.309999999999999-10.29	14	0	0	0	1	0	0	0	0	P. aeruginosa
F1S1R1D2B3P3H10	SH150921x2x23	0	175	14.7	13.964999999999998-15.435	21	0	0	0	0	0	0	0	0	P. aeruginosa
F1S1R1D2B3P3H10	SH150921x2x44	0	448	16.099999999999998	15.294999999999996-16.904999999999998	23	0	0	0	0	0	0	0	0	P. aeruginosa
F1S1R1D2B3P3H10	SH161121x2x57	0	347	99.4	94.42999999999999-104.36999999999999	142	0	0	0	0	0	0	0	0	P. aeruginosa
F1S1R1D2B3P3H10	SH170321x1x44	1	63	109.2	103.73999999999998-114.66	156	0	0	0	1	0	1	1	1	P. aeruginosa
F1S1R1D2B3P3H10	SH170321x1x54	0	14301	106.4	101.07999999999998-111.72	152	0	0	0	0	0	0	0	0	P. aeruginosa
F1S1R1D2B3P3H10	SH170322x1x12	0	14303	175.7	166.915-184.48499999999999	251	0	0	0	0	0	0	0	0	P. aeruginosa
F1S1R1D2B3P3H10	SH170322x2x65	0	341	187.6	178.22-196.98	268	0	0	0	0	0	0	0	0	P. aeruginosa
F1S1R1D2B3P3H10	SH170322x2x92	1	96	189.0	179.54999999999998-198.45000000000002	270	0	0	0	1	0	0	0	1	P. aeruginosa
F1S1R1D2B3P3H10	SH181120x2x1	1	88	165.89999999999998	157.60499999999996-174.195	237	0	0	0	1	0	0	1	1	P. aeruginosa
F1S1R1D2B3P3H10	SH181120x2x61	1	94	191.8	182.20999999999998-201.39	274	0	0	0	1	0	0	0	1	P. aeruginosa
F1S1R1D2B3P3H10	SH181120x2x96	0	345	168.0	159.6-176.4	240	0	0	0	0	0	0	0	0	P. aeruginosa
F1S1R1D2B3P3H10	SH200921x2x12	0	61	32.9	31.254999999999995-34.545	47	0	0	0	1	0	0	0	0	P. aeruginosa
F1S1R1D2B3P3H10	SH201x03	1	226	317.79999999999995	301.90999999999997-333.68999999999994	454	0	0	0	0	0	0	0	0	P. aeruginosa
F1S1R1D2B3P3H10	SH204x52	1	187	328.29999999999995	311.88499999999993-344.715	469	0	0	0	0	0	0	0	0	P. aeruginosa
F1S1R1D2B3P3H10	SH206x38	1	171	330.4	313.87999999999994-346.92	472	0	0	0	0	0	0	0	0	P. aeruginosa
F1S1R1D2B3P3H10	SH211020x1x08	1	78	282.1	267.99499999999995-296.205	403	0	0	0	1	0	0	0	0	P. aeruginosa
F1S1R1D2B3P3H10	SH211020x2x86	0	356	331.1	314.54499999999996-347.655	473	0	0	0	0	0	0	0	0	P. aeruginosa
F1S1R1D2B3P3H10	SH220222x1x02	0	14310	155.39999999999998	147.62999999999997-163.17	222	0	0	0	0	0	0	0	0	P. aeruginosa
F1S1R1D2B3P3H10	SH220222x1x19	0	14311	158.2	150.29-166.10999999999999	226	0	0	0	0	0	0	0	0	P. aeruginosa
F1S1R1D2B3P3H10	SH220222x2x50	1	118	170.1	161.595-178.605	243	0	0	0	0	0	0	1	1	P. aeruginosa
F1S1R1D2B3P3H10	SH220422x2x30	1	82	207.2	196.83999999999997-217.56	296	0	0	0	1	0	0	0	1	P. aeruginosa
F1S1R1D2B3P3H10	SH220921x1x92	0	74	49.0	46.55-51.45	70	0	0	0	1	0	0	0	0	P. aeruginosa
F1S1R1D2B3P3H10	SH220921x2x86	0	155	55.3	52.535-58.065	79	0	0	0	0	0	0	0	0	P. aeruginosa
F1S1R1D2B3P3H10	SH221020x2x25	0	359	336.0	319.2-352.8	480	0	0	0	0	0	0	0	0	P. aeruginosa
F1S1R1D2B3P3H10	SH221020x2x31	0	516	313.6	297.91999999999996-329.28	448	0	0	0	0	0	0	0	0	P. aeruginosa
F1S1R1D2B3P3H10	SH227x42	1	149	377.3	358.43499999999995-396.16499999999996	539	0	0	0	0	0	0	0	0	P. aeruginosa
F1S1R1D2B3P3H10	SH230321x2x28	0	447	84.0	79.8-88.2	120	0	0	0	0	0	0	0	0	P. aeruginosa
F1S1R1D2B3P3H10	SH230321x2x50	1	79	79.8	75.80999999999999-83.79	114	0	0	0	1	0	1	1	1	P. aeruginosa
F1S1R1D2B3P3H10	SH230321x2x55	1	79	79.1	75.145-83.05499999999999	113	0	0	0	1	0	1	1	1	P. aeruginosa
F1S1R1D2B3P3H10	SH230321x2x67	1	80	79.8	75.80999999999999-83.79	114	0	0	0	1	0	1	1	1	P. aeruginosa
F1S1R1D2B3P3H10	SH230920x1x67	1	80	233.1	221.445-244.755	333	0	0	0	1	0	0	0	1	P. aeruginosa
F1S1R1D2B3P3H10	SH230920x1x71	1	75	226.8	215.45999999999998-238.14	324	0	0	0	1	0	0	0	1	P. aeruginosa
F1S1R1D2B3P3H10	SH230920x1x71xr2	1	111	226.8	215.45999999999998-238.14	324	0	0	0	0	0	0	0	1	P. aeruginosa
F1S1R1D2B3P3H10	SH230920x1x95	1	163	216.3	205.48499999999999-227.11499999999998	309	0	0	0	0	0	0	0	1	P. aeruginosa
F1S1R1D2B3P3H10	SH230920x2x85	0	224	206.5	196.17499999999998-216.82500000000002	295	0	0	0	0	0	0	0	0	P. aeruginosa
F1S1R1D2B3P3H10	SH230920x2x88	0	348	203.7	193.515-213.885	291	0	0	0	0	0	0	0	0	P. aeruginosa
F1S1R1D2B3P3H10	SH230920x2x91	1	133	203.7	193.515-213.885	291	0	0	0	0	0	0	0	1	P. aeruginosa
F1S1R1D2B3P3H10	SH230920x2x96	0	211	200.9	190.85499999999996-210.945	287	0	0	0	0	0	0	0	0	P. aeruginosa
F1S1R1D2B3P3H10	SH242x01	1	347	406.7	386.36499999999995-427.035	581	0	0	0	0	0	0	0	0	P. aeruginosa
F1S1R1D2B3P3H10	SH250322x1x92	0	218	198.1	188.195-208.005	283	0	0	0	0	0	0	0	0	P. aeruginosa
F1S1R1D2B3P3H10	SH260321x2x62	0	299	66.5	63.175-69.825	95	0	0	0	0	0	0	0	0	P. aeruginosa
F1S1R1D2B3P3H10	SH300920x2x72	1	163	255.5	242.72499999999997-268.275	365	0	0	0	0	0	0	0	0	P. aeruginosa
F1S1R1D2B3P4A07	F1S1R1D2B3P4A09	0	145	4.9	4.654999999999999-5.145	7	0	0	0	0	0	0	0	0	P. aeruginosa
F1S1R1D2B3P4A07	F1S1R1D2B3P5G03	0	211	4.9	4.654999999999999-5.145	7	0	0	0	0	0	0	0	0	P. aeruginosa
F1S1R1D2B3P4A07	F1S1R1D2B4P3A09	0	232	10.5	9.975-11.025	15	0	0	0	0	0	0	0	0	P. aeruginosa
F1S1R1D2B3P4A07	F1S1R1D2B4P4E09	0	185	15.4	14.629999999999997-16.169999999999998	22	0	0	0	0	0	0	0	0	P. aeruginosa
F1S1R1D2B3P4A07	F1S1R1D2B4P5H10	0	146	14.7	13.964999999999998-15.435	21	0	0	0	0	0	0	0	0	P. aeruginosa
F1S1R1D2B3P4A07	F1S1R1D3B1P1G10	0	272	18.2	17.29-19.11	26	0	0	0	0	0	0	0	0	P. aeruginosa
F1S1R1D2B3P4A07	F1S1R1D3B1P1H01	0	717	15.4	14.629999999999997-16.169999999999998	22	0	0	0	0	0	0	0	0	P. aeruginosa
F1S1R1D2B3P4A07	F1S1R1D3B1P2A08	0	142	19.6	18.619999999999997-20.58	28	0	0	0	0	0	0	0	0	P. aeruginosa
F1S1R1D2B3P4A07	F1S1R1D3B1P2B02	0	2019	19.6	18.619999999999997-20.58	28	0	0	0	0	0	0	0	0	P. aeruginosa
F1S1R1D2B3P4A07	F1S1R1D3B1P2C02	0	2020	19.6	18.619999999999997-20.58	28	0	0	0	0	0	0	0	0	P. aeruginosa
F1S1R1D2B3P4A07	F1S1R1D3B1P2D06	0	160	19.6	18.619999999999997-20.58	28	0	0	0	0	0	0	0	0	P. aeruginosa
F1S1R1D2B3P4A07	F1S1R1D3B1P2H01	0	288	21.0	19.95-22.05	30	0	0	0	0	0	0	0	0	P. aeruginosa
F1S1R1D2B3P4A07	F1S1R1D3B1P3A10	0	168	23.1	21.944999999999997-24.255	33	0	0	0	0	0	0	0	0	P. aeruginosa
F1S1R1D2B3P4A07	F1S1R1D3B1P3E10	0	167	23.1	21.944999999999997-24.255	33	0	0	0	0	0	0	0	0	P. aeruginosa
F1S1R1D2B3P4A07	F1S1R1D3B1P3H12	0	290	24.5	23.275-25.725	35	0	0	0	0	0	0	0	0	P. aeruginosa
F1S1R1D2B3P4A07	F1S1R1D3B2P1G06	0	659	28.7	27.264999999999997-30.135	41	0	0	0	0	0	0	0	0	P. aeruginosa
F1S1R1D2B3P4A07	F1S1R1D3B2P2D11	0	169	30.1	28.594999999999995-31.605	43	0	0	0	0	0	0	0	0	P. aeruginosa
F1S1R1D2B3P4A07	F1S1R1D3B3P2E09	0	452	42.7	40.56499999999999-44.835	61	0	0	0	0	0	0	0	0	P. aeruginosa
F1S1R1D2B3P4A07	F1S1R1D3B3P2F09	0	603	42.7	40.56499999999999-44.835	61	0	0	0	0	0	0	0	0	P. aeruginosa
F1S1R1D2B3P4A07	F1S1R1D3B3P2G09	0	598	42.7	40.56499999999999-44.835	61	0	0	0	0	0	0	0	0	P. aeruginosa
F1S1R1D2B3P4A07	F1S1R1D3B3P2H11	0	145	44.1	41.894999999999996-46.30499999999999	63	0	0	0	0	0	0	0	0	P. aeruginosa
F1S1R1D2B3P4A07	F1S1R1D3B3P3H04	0	136	44.1	41.894999999999996-46.30499999999999	63	0	0	0	0	0	0	0	0	P. aeruginosa
F1S1R1D2B3P4A07	F1S1R1D3B3P4F10	0	169	45.5	43.225-47.775	65	0	0	0	0	0	0	0	0	P. aeruginosa
F1S1R1D2B3P4A07	F1S1R1D3B3P4F11	0	165	47.6	45.21999999999999-49.98	68	0	0	0	0	0	0	0	0	P. aeruginosa
F1S1R1D2B3P4A07	F1S1R1D3B3P4G05	0	171	47.6	45.21999999999999-49.98	68	0	0	0	0	0	0	0	0	P. aeruginosa
F1S1R1D2B3P4A07	F1S1R1D3B3P4H11	0	165	47.6	45.21999999999999-49.98	68	0	0	0	0	0	0	0	0	P. aeruginosa
F1S1R1D2B3P4A07	F1S1R1D3B4P5A12	0	107	59.49999999999999	56.52499999999999-62.474999999999994	85	0	0	0	0	0	0	0	0	P. aeruginosa
F1S1R1D2B3P4A07	F1S1R1D3B4P5B12	0	96	59.49999999999999	56.52499999999999-62.474999999999994	85	0	0	0	1	0	0	0	0	P. aeruginosa
F1S1R1D2B3P4A07	F1S1R1D3B4P5C12	0	163	59.49999999999999	56.52499999999999-62.474999999999994	85	0	0	0	0	0	0	0	0	P. aeruginosa
F1S1R1D2B3P4A07	F1S1R1D4B1P1A05	0	118	59.49999999999999	56.52499999999999-62.474999999999994	85	0	0	0	0	0	0	0	0	P. aeruginosa
F1S1R1D2B3P4A07	F1S1R1D4B1P1B05	0	129	59.49999999999999	56.52499999999999-62.474999999999994	85	0	0	0	0	0	0	0	0	P. aeruginosa
F1S1R1D2B3P4A07	F1S1R1D4B1P1C06	0	127	59.49999999999999	56.52499999999999-62.474999999999994	85	0	0	0	0	0	0	0	0	P. aeruginosa
F1S1R1D2B3P4A07	F1S1R1D4B1P1E03	0	188	59.49999999999999	56.52499999999999-62.474999999999994	85	0	0	0	0	0	0	0	0	P. aeruginosa
F1S1R1D2B3P4A07	F1S1R1D4B1P1H04	0	175	60.2	57.18999999999999-63.21	86	0	0	0	0	0	0	0	0	P. aeruginosa
F1S1R1D2B3P4A07	F1S1R1D4B1P4F11	0	147	68.6	65.16999999999999-72.03	98	0	0	0	0	0	0	0	0	P. aeruginosa
F1S1R1D2B3P4A07	F1S1R1D4B1P5E11	0	94	68.6	65.16999999999999-72.03	98	0	0	0	1	0	0	0	0	P. aeruginosa
F1S1R1D2B3P4A07	F1S1R1D4B2P2E01	0	2022	72.8	69.16-76.44	104	0	0	0	0	0	0	0	0	P. aeruginosa
F1S1R1D2B3P4A07	F1S1R1D4B2P3G01	0	2020	72.8	69.16-76.44	104	0	0	0	0	0	0	0	0	P. aeruginosa
F1S1R1D2B3P4A07	F1S1R1D4B2P5A05	0	168	73.5	69.825-77.175	105	0	0	0	0	0	0	0	0	P. aeruginosa
F1S1R1D2B3P4A07	F1S1R1D4B2P5H04	0	154	78.39999999999999	74.47999999999999-82.32	112	0	0	0	0	0	0	0	0	P. aeruginosa
F1S1R1D2B3P4A07	F1S1R1D4B3P1D01	0	121	79.1	75.145-83.05499999999999	113	0	0	0	0	0	0	0	0	P. aeruginosa
F1S1R1D2B3P4A07	F1S1R1D4B3P1H10	0	190	79.8	75.80999999999999-83.79	114	0	0	0	0	0	0	0	0	P. aeruginosa
F1S1R1D2B3P4A07	F1S1R1D4B4P1E05	1	80	91.7	87.11499999999998-96.285	131	0	0	0	1	0	1	1	1	P. aeruginosa
F1S1R1D2B3P4A07	F1S1R1D4B4P1H05	1	75	91.7	87.11499999999998-96.285	131	0	0	0	1	0	1	1	1	P. aeruginosa
F1S1R1D2B3P4A07	F1S1R1D4B4P2F01	1	76	91.7	87.11499999999998-96.285	131	0	0	0	1	0	1	1	1	P. aeruginosa
F1S1R1D2B3P4A07	F1S1R1D4B4P3A03	0	149	96.6	91.77-101.42999999999999	138	0	0	0	0	0	0	0	0	P. aeruginosa
F1S1R1D2B3P4A07	F1S1R2D1B1P1F02	0	629	101.5	96.425-106.575	145	0	0	0	0	0	0	0	0	P. aeruginosa
F1S1R1D2B3P4A07	F1S1R2D1B1P1H09	0	249	102.9	97.75499999999998-108.045	147	0	0	0	0	0	0	0	0	P. aeruginosa
F1S1R1D2B3P4A07	F1S1R2D1B1P4A04	0	719	108.5	103.07499999999999-113.92500000000001	155	0	0	0	0	0	0	0	0	P. aeruginosa
F1S1R1D2B3P4A07	F1S1R2D1B1P4F02	0	234	109.2	103.73999999999998-114.66	156	0	0	0	0	0	0	0	0	P. aeruginosa
F1S1R1D2B3P4A07	F1S1R2D1B1P5E10	0	118	112.0	106.39999999999999-117.60000000000001	160	0	0	0	0	0	0	0	0	P. aeruginosa
F1S1R1D2B3P4A07	F1S1R2D1B1P5G08	0	142	114.1	108.395-119.80499999999999	163	0	0	0	0	0	0	0	0	P. aeruginosa
F1S1R1D2B3P4A07	F1S1R2D1B2P2F12	1	76	118.3	112.38499999999999-124.215	169	0	0	0	1	0	1	1	1	P. aeruginosa
F1S1R1D2B3P4A07	F1S1R2D1B2P4E12	0	155	123.9	117.70499999999998-130.095	177	0	0	0	0	0	0	0	0	P. aeruginosa
F1S1R1D2B3P4A07	F1S1R2D1B3P2E12	1	36	133.7	127.01499999999999-140.385	191	0	0	0	1	0	0	1	1	P. aeruginosa
F1S1R1D2B3P4A07	F1S1R2D1B3P4A06	1	80	137.89999999999998	131.00499999999997-144.795	197	0	0	0	1	0	0	1	1	P. aeruginosa
F1S1R1D2B3P4A07	F1S1R2D1B4P2C02	0	331	145.6	138.32-152.88	208	0	0	0	0	0	0	0	0	P. aeruginosa
F1S1R1D2B3P4A07	F1S1R2D1B4P3A12	0	194	147.0	139.65-154.35	210	0	0	0	0	0	0	0	0	P. aeruginosa
F1S1R1D2B3P4A07	F1S1R2D1B4P3B12	0	193	147.0	139.65-154.35	210	0	0	0	0	0	0	0	0	P. aeruginosa
F1S1R1D2B3P4A07	F1S1R2D1B4P3H11	0	237	148.39999999999998	140.97999999999996-155.82	212	0	0	0	0	0	0	0	0	P. aeruginosa
F1S1R1D2B3P4A07	F1S1R2D1B4P4A12	1	149	151.89999999999998	144.30499999999998-159.49499999999998	217	0	0	0	0	0	0	1	1	P. aeruginosa
F1S1R1D2B3P4A07	F1S1R2D1B4P4B05	1	149	151.89999999999998	144.30499999999998-159.49499999999998	217	0	0	0	0	0	0	1	1	P. aeruginosa
F1S1R1D2B3P4A07	F1S1R2D1B4P4E05	0	160	151.2	143.64-158.76	216	0	0	0	0	0	0	0	0	P. aeruginosa
F1S1R1D2B3P4A07	F1S1R2D1B4P5D03	0	2024	152.6	144.97-160.23	218	0	0	0	0	0	0	0	0	P. aeruginosa
F1S1R1D2B3P4A07	F1S1R2D2B1P1A03	1	97	152.6	144.97-160.23	218	0	0	0	1	0	0	1	1	P. aeruginosa
F1S1R1D2B3P4A07	F1S1R2D2B1P1E03	0	609	151.89999999999998	144.30499999999998-159.49499999999998	217	0	0	0	0	0	0	0	0	P. aeruginosa
F1S1R1D2B3P4A07	F1S1R2D2B1P1F04	0	353	151.89999999999998	144.30499999999998-159.49499999999998	217	0	0	0	0	0	0	0	0	P. aeruginosa
F1S1R1D2B3P4A07	F1S1R2D2B1P1H07	1	96	152.6	144.97-160.23	218	0	0	0	1	0	0	1	1	P. aeruginosa
F1S1R1D2B3P4A07	F1S1R2D2B1P2E07	1	161	157.5	149.625-165.375	225	0	0	0	0	0	0	1	1	P. aeruginosa
F1S1R1D2B3P4A07	F1S1R2D2B1P2E12	1	151	158.89999999999998	150.95499999999998-166.84499999999997	227	0	0	0	0	0	0	1	1	P. aeruginosa
F1S1R1D2B3P4A07	F1S1R2D2B1P2H09	0	457	153.29999999999998	145.635-160.96499999999997	219	0	0	0	0	0	0	0	0	P. aeruginosa
F1S1R1D2B3P4A07	F1S1R2D2B1P3D08	0	183	158.89999999999998	150.95499999999998-166.84499999999997	227	0	0	0	0	0	0	0	0	P. aeruginosa
F1S1R1D2B3P4A07	F1S1R2D2B1P3E08	0	177	158.89999999999998	150.95499999999998-166.84499999999997	227	0	0	0	0	0	0	0	0	P. aeruginosa
F1S1R1D2B3P4A07	F1S1R2D2B1P3F09	0	635	153.29999999999998	145.635-160.96499999999997	219	0	0	0	0	0	0	0	0	P. aeruginosa
F1S1R1D2B3P4A07	F1S1R2D2B2P1G12	1	81	167.29999999999998	158.93499999999997-175.665	239	0	0	0	1	0	0	1	1	P. aeruginosa
F1S1R1D2B3P4A07	F1S1R2D2B2P1H01	0	175	163.1	154.945-171.255	233	0	0	0	0	0	0	0	0	P. aeruginosa
F1S1R1D2B3P4A07	F1S1R2D2B3P1E04	0	724	177.1	168.24499999999998-185.955	253	0	0	0	0	0	0	0	0	P. aeruginosa
F1S1R1D2B3P4A07	F1S1R2D2B3P2C09	0	240	184.8	175.55999999999997-194.04	264	0	0	0	0	0	0	0	0	P. aeruginosa
F1S1R1D2B3P4A07	F1S1R2D2B3P2C12	0	638	182.0	172.9-191.1	260	0	0	0	0	0	0	0	0	P. aeruginosa
F1S1R1D2B3P4A07	F1S1R2D2B3P2E07	1	103	182.7	173.56499999999997-191.835	261	0	0	0	0	0	0	1	1	P. aeruginosa
F1S1R1D2B3P4A07	F1S1R2D2B3P3C12	1	172	185.5	176.225-194.775	265	0	0	0	0	0	0	1	1	P. aeruginosa
F1S1R1D2B3P4A07	F1S1R2D2B4P1A05	0	602	189.7	180.21499999999997-199.185	271	0	0	0	0	0	0	0	0	P. aeruginosa
F1S1R1D2B3P4A07	F1S1R2D2B4P1A08	1	85	191.8	182.20999999999998-201.39	274	0	0	0	1	0	0	0	1	P. aeruginosa
F1S1R1D2B3P4A07	F1S1R2D2B4P1F09	1	79	193.2	183.54-202.85999999999999	276	0	0	0	1	0	0	0	1	P. aeruginosa
F1S1R1D2B3P4A07	F1S1R2D2B4P1G09	1	145	193.2	183.54-202.85999999999999	276	0	0	0	0	0	0	0	1	P. aeruginosa
F1S1R1D2B3P4A07	F1S1R2D2B4P5A07	1	128	201.6	191.51999999999998-211.68	288	0	0	0	0	0	0	0	1	P. aeruginosa
F1S1R1D2B3P4A07	F1S1R2D2B4P5B03	1	115	201.6	191.51999999999998-211.68	288	0	0	0	0	0	0	0	1	P. aeruginosa
F1S1R1D2B3P4A07	F1S1R2D2B4P5G04	1	160	204.4	194.17999999999998-214.61999999999998	292	0	0	0	0	0	0	0	1	P. aeruginosa
F1S1R1D2B3P4A07	F1S1R2D3B1P1D04	1	150	204.4	194.17999999999998-214.61999999999998	292	0	0	0	0	0	0	0	1	P. aeruginosa
F1S1R1D2B3P4A07	F1S1R2D3B3P2G07	0	576	234.5	222.77499999999995-246.225	335	0	0	0	0	0	0	0	0	P. aeruginosa
F1S1R1D2B3P4A07	F1S1R2D3B3P3E05	1	73	235.9	224.10499999999996-247.695	337	0	0	0	1	0	0	0	1	P. aeruginosa
F1S1R1D2B3P4A07	F1S1R2D3B3P3F07	0	1649	235.9	224.10499999999996-247.695	337	0	0	0	0	0	0	0	0	P. aeruginosa
F1S1R1D2B3P4A07	F1S1R2D3B3P3G02	0	365	235.9	224.10499999999996-247.695	337	0	0	0	0	0	0	0	0	P. aeruginosa
F1S1R1D2B3P4A07	F1S1R2D3B4P4A02	1	162	251.3	238.73499999999999-263.865	359	0	0	0	0	0	0	0	1	P. aeruginosa
F1S1R1D2B3P4A07	F1S1R2D3B4P4D03	1	139	251.3	238.73499999999999-263.865	359	0	0	0	0	0	0	0	1	P. aeruginosa
F1S1R1D2B3P4A07	F1S1R2D3B4P4E11	1	158	251.3	238.73499999999999-263.865	359	0	0	0	0	0	0	0	1	P. aeruginosa
F1S1R1D2B3P4A07	F1S1R2D3B4P4F11	1	159	251.3	238.73499999999999-263.865	359	0	0	0	0	0	0	0	1	P. aeruginosa
F1S1R1D2B3P4A07	F1S1R2D3B4P5B05	1	72	256.2	243.39-269.01	366	0	0	0	1	0	0	0	0	P. aeruginosa
F1S1R1D2B3P4A07	F1S1R2D4B1P1B06	0	383	256.2	243.39-269.01	366	0	0	0	0	0	0	0	0	P. aeruginosa
F1S1R1D2B3P4A07	F1S1R2D4B1P1D08	1	90	255.5	242.72499999999997-268.275	365	0	0	0	1	0	0	0	0	P. aeruginosa
F1S1R1D2B3P4A07	F1S1R2D4B1P1G08	1	72	258.3	245.385-271.21500000000003	369	0	0	0	1	0	0	0	0	P. aeruginosa
F1S1R1D2B3P4A07	F1S1R2D4B1P3D04	1	72	261.1	248.04499999999996-274.155	373	0	0	0	1	0	0	0	0	P. aeruginosa
F1S1R1D2B3P4A07	F1S1R2D4B1P4A10	1	85	263.2	250.03999999999996-276.36	376	0	0	0	1	0	0	0	0	P. aeruginosa
F1S1R1D2B3P4A07	F1S1R2D4B1P4H09	1	87	263.2	250.03999999999996-276.36	376	0	0	0	1	0	0	0	0	P. aeruginosa
F1S1R1D2B3P4A07	F1S1R2D4B4P5F05	0	1792	294.7	279.965-309.435	421	0	0	0	0	0	0	0	0	P. aeruginosa
F1S1R1D2B3P4A07	F1S1R2D4B4P5H05	1	240	294.7	279.965-309.435	421	0	0	0	0	0	0	0	0	P. aeruginosa
F1S1R1D2B3P4A07	F1S1R3D1B2P1C06	0	14292	308.0	292.59999999999997-323.40000000000003	440	0	0	0	0	0	0	0	0	P. aeruginosa
F1S1R1D2B3P4A07	F1S1R3D1B2P1C07	0	14287	308.7	293.265-324.135	441	0	0	0	0	0	0	0	0	P. aeruginosa
F1S1R1D2B3P4A07	SH011020x2x54	1	84	239.4	227.42999999999998-251.36999999999998	342	0	0	0	1	0	0	0	1	P. aeruginosa
F1S1R1D2B3P4A07	SH011020x2x57	1	240	240.1	228.09499999999997-252.10500000000002	343	0	0	0	0	0	0	0	1	P. aeruginosa
F1S1R1D2B3P4A07	SH011020x2x85	1	64	195.3	185.53499999999997-205.065	279	0	0	0	1	0	0	0	1	P. aeruginosa
F1S1R1D2B3P4A07	SH011020x2x87	0	1992	197.4	187.52999999999997-207.26999999999998	282	0	0	0	0	0	0	0	0	P. aeruginosa
F1S1R1D2B3P4A07	SH011020x2x91	1	96	191.8	182.20999999999998-201.39	274	0	0	0	1	0	0	0	1	P. aeruginosa
F1S1R1D2B3P4A07	SH011020x2x94	1	65	191.1	181.545-200.655	273	0	0	0	1	0	0	0	1	P. aeruginosa
F1S1R1D2B3P4A07	SH020921x1x3	0	151	7.0	6.6499999999999995-7.3500000000000005	10	0	0	0	0	0	0	0	0	P. aeruginosa
F1S1R1D2B3P4A07	SH020921x1x4	0	153	7.0	6.6499999999999995-7.3500000000000005	10	0	0	0	0	0	0	0	0	P. aeruginosa
F1S1R1D2B3P4A07	SH020921x2x09	0	153	0.7	0.6649999999999999-0.735	1	0	0	0	0	0	0	0	0	P. aeruginosa
F1S1R1D2B3P4A07	SH020921x2x75	0	146	4.9	4.654999999999999-5.145	7	0	0	0	0	0	0	0	0	P. aeruginosa
F1S1R1D2B3P4A07	SH040221x1x28	1	142	404.6	384.36999999999995-424.83	578	0	0	0	0	0	0	0	0	P. aeruginosa
F1S1R1D2B3P4A07	SH040221x1x30	1	154	403.2	383.03999999999996-423.36	576	0	0	0	0	0	0	0	0	P. aeruginosa
F1S1R1D2B3P4A07	SH040221x1x58	1	254	396.2	376.39-416.01	566	0	0	0	0	0	0	0	0	P. aeruginosa
F1S1R1D2B3P4A07	SH040221x2x03	1	190	386.4	367.08-405.71999999999997	552	0	0	0	0	0	0	0	0	P. aeruginosa
F1S1R1D2B3P4A07	SH040221x2x04	1	264	382.9	363.75499999999994-402.045	547	0	0	0	0	0	0	0	0	P. aeruginosa
F1S1R1D2B3P4A07	SH040221x2x56	1	255	358.4	340.47999999999996-376.32	512	0	0	0	0	0	0	0	0	P. aeruginosa
F1S1R1D2B3P4A07	SH040221x2x73	0	373	354.2	336.48999999999995-371.91	506	0	0	0	0	0	0	0	0	P. aeruginosa
F1S1R1D2B3P4A07	SH040321x2x02	1	140	146.29999999999998	138.98499999999999-153.61499999999998	209	0	0	0	0	0	0	1	1	P. aeruginosa
F1S1R1D2B3P4A07	SH040321x2x27	1	139	141.39999999999998	134.32999999999998-148.46999999999997	202	0	0	0	0	0	0	1	1	P. aeruginosa
F1S1R1D2B3P4A07	SH040321x2x59	0	153	131.6	125.01999999999998-138.18	188	0	0	0	0	0	0	0	0	P. aeruginosa
F1S1R1D2B3P4A07	SH050122x2x23	1	96	131.6	125.01999999999998-138.18	188	0	0	0	1	0	0	1	1	P. aeruginosa
F1S1R1D2B3P4A07	SH050122x2x50	1	98	133.7	127.01499999999999-140.385	191	0	0	0	1	0	0	1	1	P. aeruginosa
F1S1R1D2B3P4A07	SH060521x2x43	0	94	31.5	29.924999999999994-33.074999999999996	45	0	0	0	1	0	0	0	0	P. aeruginosa
F1S1R1D2B3P4A07	SH061021x2x40	0	114	69.3	65.835-72.765	99	0	0	0	0	0	0	0	0	P. aeruginosa
F1S1R1D2B3P4A07	SH081020x1x95	0	399	303.79999999999995	288.60999999999996-318.98999999999995	434	0	0	0	0	0	0	0	0	P. aeruginosa
F1S1R1D2B3P4A07	SH081020x2x64	1	106	302.4	287.28-317.52	432	0	0	0	0	0	0	0	0	P. aeruginosa
F1S1R1D2B3P4A07	SH081020x2x68	1	170	299.6	284.61999999999995-314.58	428	0	0	0	0	0	0	0	0	P. aeruginosa
F1S1R1D2B3P4A07	SH090321x2x37	0	265	119.0	113.04999999999998-124.94999999999999	170	0	0	0	0	0	0	0	0	P. aeruginosa
F1S1R1D2B3P4A07	SH090321x2x39	0	229	118.3	112.38499999999999-124.215	169	0	0	0	0	0	0	0	0	P. aeruginosa
F1S1R1D2B3P4A07	SH110222x67	1	163	160.29999999999998	152.28499999999997-168.315	229	0	0	0	0	0	0	1	1	P. aeruginosa
F1S1R1D2B3P4A07	SH121021x1x47	0	96	76.3	72.485-80.115	109	0	0	0	1	0	0	0	0	P. aeruginosa
F1S1R1D2B3P4A07	SH121021x1x96	0	145	81.89999999999999	77.80499999999999-85.99499999999999	117	0	0	0	0	0	0	0	0	P. aeruginosa
F1S1R1D2B3P4A07	SH140421x2x01	0	142	51.8	49.209999999999994-54.39	74	0	0	0	0	0	0	0	0	P. aeruginosa
F1S1R1D2B3P4A07	SH140421x2x04	0	363	52.5	49.875-55.125	75	0	0	0	0	0	0	0	0	P. aeruginosa
F1S1R1D2B3P4A07	SH141221x1x5	1	82	113.4	107.72999999999999-119.07	162	0	0	0	1	0	1	1	1	P. aeruginosa
F1S1R1D2B3P4A07	SH141221x1x82	0	2434	119.7	113.71499999999999-125.68499999999999	171	0	0	0	0	0	0	0	0	P. aeruginosa
F1S1R1D2B3P4A07	SH150921x1x64	0	143	13.3	12.634999999999998-13.965	19	0	0	0	0	0	0	0	0	P. aeruginosa
F1S1R1D2B3P4A07	SH150921x1x67	0	153	11.2	10.639999999999999-11.76	16	0	0	0	0	0	0	0	0	P. aeruginosa
F1S1R1D2B3P4A07	SH150921x2x23	0	243	16.099999999999998	15.294999999999996-16.904999999999998	23	0	0	0	0	0	0	0	0	P. aeruginosa
F1S1R1D2B3P4A07	SH150921x2x44	0	447	17.5	16.625-18.375	25	0	0	0	0	0	0	0	0	P. aeruginosa
F1S1R1D2B3P4A07	SH161121x2x57	0	345	100.8	95.75999999999999-105.84	144	0	0	0	0	0	0	0	0	P. aeruginosa
F1S1R1D2B3P4A07	SH170321x1x44	0	161	107.8	102.41-113.19	154	0	0	0	0	0	0	0	0	P. aeruginosa
F1S1R1D2B3P4A07	SH170321x1x54	0	14307	105.0	99.75-110.25	150	0	0	0	0	0	0	0	0	P. aeruginosa
F1S1R1D2B3P4A07	SH170322x1x12	0	14309	177.1	168.24499999999998-185.955	253	0	0	0	0	0	0	0	0	P. aeruginosa
F1S1R1D2B3P4A07	SH170322x2x65	0	340	189.0	179.54999999999998-198.45000000000002	270	0	0	0	0	0	0	0	0	P. aeruginosa
F1S1R1D2B3P4A07	SH170322x2x92	1	166	190.4	180.87999999999997-199.92	272	0	0	0	0	0	0	0	1	P. aeruginosa
F1S1R1D2B3P4A07	SH181120x2x1	1	160	164.5	156.275-172.725	235	0	0	0	0	0	0	1	1	P. aeruginosa
F1S1R1D2B3P4A07	SH181120x2x61	1	162	190.4	180.87999999999997-199.92	272	0	0	0	0	0	0	0	1	P. aeruginosa
F1S1R1D2B3P4A07	SH181120x2x96	0	429	166.6	158.26999999999998-174.93	238	0	0	0	0	0	0	0	0	P. aeruginosa
F1S1R1D2B3P4A07	SH200921x2x12	0	141	34.3	32.584999999999994-36.015	49	0	0	0	0	0	0	0	0	P. aeruginosa
F1S1R1D2B3P4A07	SH201x03	1	149	319.2	303.23999999999995-335.16	456	0	0	0	0	0	0	0	0	P. aeruginosa
F1S1R1D2B3P4A07	SH204x52	1	105	329.7	313.215-346.185	471	0	0	0	0	0	0	0	0	P. aeruginosa
F1S1R1D2B3P4A07	SH206x38	1	89	331.79999999999995	315.2099999999999-348.39	474	0	0	0	1	0	0	0	0	P. aeruginosa
F1S1R1D2B3P4A07	SH211020x1x08	1	146	280.7	266.66499999999996-294.735	401	0	0	0	0	0	0	0	0	P. aeruginosa
F1S1R1D2B3P4A07	SH211020x2x86	0	352	329.7	313.215-346.185	471	0	0	0	0	0	0	0	0	P. aeruginosa
F1S1R1D2B3P4A07	SH220222x1x02	0	14316	156.79999999999998	148.95999999999998-164.64	224	0	0	0	0	0	0	0	0	P. aeruginosa
F1S1R1D2B3P4A07	SH220222x1x19	0	14317	159.6	151.61999999999998-167.58	228	0	0	0	0	0	0	0	0	P. aeruginosa
F1S1R1D2B3P4A07	SH220222x2x50	0	188	171.5	162.92499999999998-180.07500000000002	245	0	0	0	0	0	0	0	0	P. aeruginosa
F1S1R1D2B3P4A07	SH220422x2x30	1	154	208.6	198.17-219.03	298	0	0	0	0	0	0	0	1	P. aeruginosa
F1S1R1D2B3P4A07	SH220921x1x92	0	146	50.4	47.879999999999995-52.92	72	0	0	0	0	0	0	0	0	P. aeruginosa
F1S1R1D2B3P4A07	SH220921x2x86	0	76	56.7	53.864999999999995-59.535	81	0	0	0	1	0	0	0	0	P. aeruginosa
F1S1R1D2B3P4A07	SH221020x2x25	0	356	334.6	317.86999999999995-351.33	478	0	0	0	0	0	0	0	0	P. aeruginosa
F1S1R1D2B3P4A07	SH221020x2x31	0	455	312.2	296.59-327.81	446	0	0	0	0	0	0	0	0	P. aeruginosa
F1S1R1D2B3P4A07	SH227x42	1	72	378.7	359.765-397.635	541	0	0	0	1	0	0	0	0	P. aeruginosa
F1S1R1D2B3P4A07	SH230321x2x28	0	446	82.6	78.46999999999998-86.73	118	0	0	0	0	0	0	0	0	P. aeruginosa
F1S1R1D2B3P4A07	SH230321x2x50	0	151	78.39999999999999	74.47999999999999-82.32	112	0	0	0	0	0	0	0	0	P. aeruginosa
F1S1R1D2B3P4A07	SH230321x2x55	0	151	77.69999999999999	73.81499999999998-81.585	111	0	0	0	0	0	0	0	0	P. aeruginosa
F1S1R1D2B3P4A07	SH230321x2x67	0	165	78.39999999999999	74.47999999999999-82.32	112	0	0	0	0	0	0	0	0	P. aeruginosa
F1S1R1D2B3P4A07	SH230920x1x67	1	152	231.7	220.11499999999998-243.285	331	0	0	0	0	0	0	0	1	P. aeruginosa
F1S1R1D2B3P4A07	SH230920x1x71	1	147	225.4	214.12999999999997-236.67	322	0	0	0	0	0	0	0	1	P. aeruginosa
F1S1R1D2B3P4A07	SH230920x1x71xr2	1	183	225.4	214.12999999999997-236.67	322	0	0	0	0	0	0	0	1	P. aeruginosa
F1S1R1D2B3P4A07	SH230920x1x95	0	231	214.9	204.15499999999997-225.64499999999998	307	0	0	0	0	0	0	0	0	P. aeruginosa
F1S1R1D2B3P4A07	SH230920x2x85	1	184	205.1	194.845-215.355	293	0	0	0	0	0	0	0	1	P. aeruginosa
F1S1R1D2B3P4A07	SH230920x2x88	0	346	202.3	192.18499999999997-212.415	289	0	0	0	0	0	0	0	0	P. aeruginosa
F1S1R1D2B3P4A07	SH230920x2x91	1	76	202.3	192.18499999999997-212.415	289	0	0	0	1	0	0	0	1	P. aeruginosa
F1S1R1D2B3P4A07	SH230920x2x96	1	157	199.5	189.52499999999998-209.47500000000002	285	0	0	0	0	0	0	0	1	P. aeruginosa
F1S1R1D2B3P4A07	SH242x01	1	346	408.1	387.69499999999994-428.505	583	0	0	0	0	0	0	0	0	P. aeruginosa
F1S1R1D2B3P4A07	SH250322x1x92	0	286	199.5	189.52499999999998-209.47500000000002	285	0	0	0	0	0	0	0	0	P. aeruginosa
F1S1R1D2B3P4A07	SH260321x2x62	0	371	65.1	61.84499999999999-68.355	93	0	0	0	0	0	0	0	0	P. aeruginosa
F1S1R1D2B3P4A07	SH300920x2x72	1	231	254.1	241.39499999999998-266.805	363	0	0	0	0	0	0	0	1	P. aeruginosa
F1S1R1D2B3P4A09	F1S1R1D2B3P4H06	0	144	4.9	4.654999999999999-5.145	7	0	0	0	0	0	0	0	0	P. aeruginosa
F1S1R1D2B3P4A09	F1S1R1D2B3P5G03	0	111	0.0	0.0-0.0	0	0	0	0	0	0	0	0	0	P. aeruginosa
F1S1R1D2B3P4A09	F1S1R1D2B4P3A09	0	139	5.6	5.319999999999999-5.88	8	0	0	0	0	0	0	0	0	P. aeruginosa
F1S1R1D2B3P4A09	F1S1R1D2B4P4E09	0	154	10.5	9.975-11.025	15	0	0	0	0	0	0	0	0	P. aeruginosa
F1S1R1D2B3P4A09	F1S1R1D2B4P5H10	0	187	9.8	9.309999999999999-10.29	14	0	0	0	0	0	0	0	0	P. aeruginosa
F1S1R1D2B3P4A09	F1S1R1D3B1P1G10	0	172	13.3	12.634999999999998-13.965	19	0	0	0	0	0	0	0	0	P. aeruginosa
F1S1R1D2B3P4A09	F1S1R1D3B1P1H01	0	765	10.5	9.975-11.025	15	0	0	0	0	0	0	0	0	P. aeruginosa
F1S1R1D2B3P4A09	F1S1R1D3B1P2A08	0	39	14.7	13.964999999999998-15.435	21	0	0	0	1	0	0	0	0	P. aeruginosa
F1S1R1D2B3P4A09	F1S1R1D3B1P2B02	0	2016	14.7	13.964999999999998-15.435	21	0	0	0	0	0	0	0	0	P. aeruginosa
F1S1R1D2B3P4A09	F1S1R1D3B1P2C02	0	2017	14.7	13.964999999999998-15.435	21	0	0	0	0	0	0	0	0	P. aeruginosa
F1S1R1D2B3P4A09	F1S1R1D3B1P2D06	0	57	14.7	13.964999999999998-15.435	21	0	0	0	1	0	0	0	0	P. aeruginosa
F1S1R1D2B3P4A09	F1S1R1D3B1P2H01	0	263	16.099999999999998	15.294999999999996-16.904999999999998	23	0	0	0	0	0	0	0	0	P. aeruginosa
F1S1R1D2B3P4A09	F1S1R1D3B1P3A10	0	90	18.2	17.29-19.11	26	0	0	0	1	0	0	0	0	P. aeruginosa
F1S1R1D2B3P4A09	F1S1R1D3B1P3E10	0	89	18.2	17.29-19.11	26	0	0	0	1	0	0	0	0	P. aeruginosa
F1S1R1D2B3P4A09	F1S1R1D3B1P3H12	0	187	19.6	18.619999999999997-20.58	28	0	0	0	0	0	0	0	0	P. aeruginosa
F1S1R1D2B3P4A09	F1S1R1D3B2P1G06	0	584	23.8	22.609999999999996-24.99	34	0	0	0	0	0	0	0	0	P. aeruginosa
F1S1R1D2B3P4A09	F1S1R1D3B2P2D11	0	91	25.2	23.939999999999998-26.46	36	0	0	0	1	0	0	0	0	P. aeruginosa
F1S1R1D2B3P4A09	F1S1R1D3B3P2E09	0	447	37.8	35.91-39.69	54	0	0	0	0	0	0	0	0	P. aeruginosa
F1S1R1D2B3P4A09	F1S1R1D3B3P2F09	0	608	37.8	35.91-39.69	54	0	0	0	0	0	0	0	0	P. aeruginosa
F1S1R1D2B3P4A09	F1S1R1D3B3P2G09	0	593	37.8	35.91-39.69	54	0	0	0	0	0	0	0	0	P. aeruginosa
F1S1R1D2B3P4A09	F1S1R1D3B3P2H11	0	65	39.2	37.239999999999995-41.16	56	0	0	0	1	0	0	0	0	P. aeruginosa
F1S1R1D2B3P4A09	F1S1R1D3B3P3H04	0	56	39.2	37.239999999999995-41.16	56	0	0	0	1	0	0	0	0	P. aeruginosa
F1S1R1D2B3P4A09	F1S1R1D3B3P4F10	0	210	40.6	38.56999999999999-42.629999999999995	58	0	0	0	0	0	0	0	0	P. aeruginosa
F1S1R1D2B3P4A09	F1S1R1D3B3P4F11	0	84	42.7	40.56499999999999-44.835	61	0	0	0	1	0	0	0	0	P. aeruginosa
F1S1R1D2B3P4A09	F1S1R1D3B3P4G05	0	90	42.7	40.56499999999999-44.835	61	0	0	0	1	0	0	0	0	P. aeruginosa
F1S1R1D2B3P4A09	F1S1R1D3B3P4H11	0	84	42.7	40.56499999999999-44.835	61	0	0	0	1	0	0	0	0	P. aeruginosa
F1S1R1D2B3P4A09	F1S1R1D3B4P5A12	0	183	54.6	51.86999999999999-57.33	78	0	0	0	0	0	0	0	0	P. aeruginosa
F1S1R1D2B3P4A09	F1S1R1D3B4P5B12	0	176	54.6	51.86999999999999-57.33	78	0	0	0	0	0	0	0	0	P. aeruginosa
F1S1R1D2B3P4A09	F1S1R1D3B4P5C12	0	240	54.6	51.86999999999999-57.33	78	0	0	0	0	0	0	0	0	P. aeruginosa
F1S1R1D2B3P4A09	F1S1R1D4B1P1A05	0	158	54.6	51.86999999999999-57.33	78	0	0	0	0	0	0	0	0	P. aeruginosa
F1S1R1D2B3P4A09	F1S1R1D4B1P1B05	0	169	54.6	51.86999999999999-57.33	78	0	0	0	0	0	0	0	0	P. aeruginosa
F1S1R1D2B3P4A09	F1S1R1D4B1P1C06	0	168	54.6	51.86999999999999-57.33	78	0	0	0	0	0	0	0	0	P. aeruginosa
F1S1R1D2B3P4A09	F1S1R1D4B1P1E03	0	159	54.6	51.86999999999999-57.33	78	0	0	0	0	0	0	0	0	P. aeruginosa
F1S1R1D2B3P4A09	F1S1R1D4B1P1H04	0	98	55.3	52.535-58.065	79	0	0	0	1	0	0	0	0	P. aeruginosa
F1S1R1D2B3P4A09	F1S1R1D4B1P4F11	0	123	63.7	60.51499999999999-66.885	91	0	0	0	0	0	0	0	0	P. aeruginosa
F1S1R1D2B3P4A09	F1S1R1D4B1P5E11	0	164	63.7	60.51499999999999-66.885	91	0	0	0	0	0	0	0	0	P. aeruginosa
F1S1R1D2B3P4A09	F1S1R1D4B1P5H02	0	147	59.49999999999999	56.52499999999999-62.474999999999994	85	0	0	0	0	0	0	0	0	P. aeruginosa
F1S1R1D2B3P4A09	F1S1R1D4B2P2E01	0	2019	67.89999999999999	64.505-71.29499999999999	97	0	0	0	0	0	0	0	0	P. aeruginosa
F1S1R1D2B3P4A09	F1S1R1D4B2P3G01	0	2017	67.89999999999999	64.505-71.29499999999999	97	0	0	0	0	0	0	0	0	P. aeruginosa
F1S1R1D2B3P4A09	F1S1R1D4B2P5A05	0	87	68.6	65.16999999999999-72.03	98	0	0	0	1	0	0	0	0	P. aeruginosa
F1S1R1D2B3P4A09	F1S1R1D4B2P5H04	1	73	73.5	69.825-77.175	105	0	0	0	1	0	1	1	1	P. aeruginosa
F1S1R1D2B3P4A09	F1S1R1D4B3P1D01	0	140	74.19999999999999	70.48999999999998-77.91	106	0	0	0	0	0	0	0	0	P. aeruginosa
F1S1R1D2B3P4A09	F1S1R1D4B3P1H10	0	233	74.89999999999999	71.15499999999999-78.645	107	0	0	0	0	0	0	0	0	P. aeruginosa
F1S1R1D2B3P4A09	F1S1R1D4B4P1E05	0	149	86.8	82.46-91.14	124	0	0	0	0	0	0	0	0	P. aeruginosa
F1S1R1D2B3P4A09	F1S1R1D4B4P1H05	0	145	86.8	82.46-91.14	124	0	0	0	0	0	0	0	0	P. aeruginosa
F1S1R1D2B3P4A09	F1S1R1D4B4P2F01	0	146	86.8	82.46-91.14	124	0	0	0	0	0	0	0	0	P. aeruginosa
F1S1R1D2B3P4A09	F1S1R1D4B4P3A03	1	69	91.7	87.11499999999998-96.285	131	0	0	0	1	0	1	1	1	P. aeruginosa
F1S1R1D2B3P4A09	F1S1R2D1B1P1F02	0	624	96.6	91.77-101.42999999999999	138	0	0	0	0	0	0	0	0	P. aeruginosa
F1S1R1D2B3P4A09	F1S1R2D1B1P1H09	0	175	98.0	93.1-102.9	140	0	0	0	0	0	0	0	0	P. aeruginosa
F1S1R1D2B3P4A09	F1S1R2D1B1P4A04	0	769	103.6	98.41999999999999-108.78	148	0	0	0	0	0	0	0	0	P. aeruginosa
F1S1R1D2B3P4A09	F1S1R2D1B1P4F02	0	158	104.3	99.085-109.515	149	0	0	0	0	0	0	0	0	P. aeruginosa
F1S1R1D2B3P4A09	F1S1R2D1B1P5E10	0	158	107.1	101.74499999999999-112.455	153	0	0	0	0	0	0	0	0	P. aeruginosa
F1S1R1D2B3P4A09	F1S1R2D1B1P5G08	1	61	109.2	103.73999999999998-114.66	156	0	0	0	1	0	1	1	1	P. aeruginosa
F1S1R1D2B3P4A09	F1S1R2D1B2P2F12	0	146	113.4	107.72999999999999-119.07	162	0	0	0	0	0	0	0	0	P. aeruginosa
F1S1R1D2B3P4A09	F1S1R2D1B2P4E12	1	62	119.0	113.04999999999998-124.94999999999999	170	0	0	0	1	0	1	1	1	P. aeruginosa
F1S1R1D2B3P4A09	F1S1R2D1B3P2E12	1	129	128.79999999999998	122.35999999999997-135.23999999999998	184	0	0	0	0	0	0	1	1	P. aeruginosa
F1S1R1D2B3P4A09	F1S1R2D1B3P4A06	0	154	133.0	126.35-139.65	190	0	0	0	0	0	0	0	0	P. aeruginosa
F1S1R1D2B3P4A09	F1S1R2D1B4P2C02	0	373	140.7	133.665-147.73499999999999	201	0	0	0	0	0	0	0	0	P. aeruginosa
F1S1R1D2B3P4A09	F1S1R2D1B4P3A12	0	165	142.1	134.99499999999998-149.205	203	0	0	0	0	0	0	0	0	P. aeruginosa
F1S1R1D2B3P4A09	F1S1R2D1B4P3B12	0	162	142.1	134.99499999999998-149.205	203	0	0	0	0	0	0	0	0	P. aeruginosa
F1S1R1D2B3P4A09	F1S1R2D1B4P3H11	0	161	143.5	136.325-150.675	205	0	0	0	0	0	0	0	0	P. aeruginosa
F1S1R1D2B3P4A09	F1S1R2D1B4P4A12	1	68	147.0	139.65-154.35	210	0	0	0	1	0	0	1	1	P. aeruginosa
F1S1R1D2B3P4A09	F1S1R2D1B4P4B05	1	68	147.0	139.65-154.35	210	0	0	0	1	0	0	1	1	P. aeruginosa
F1S1R1D2B3P4A09	F1S1R2D1B4P4E05	1	79	146.29999999999998	138.98499999999999-153.61499999999998	209	0	0	0	1	0	0	1	1	P. aeruginosa
F1S1R1D2B3P4A09	F1S1R2D1B4P5D03	0	2022	147.7	140.31499999999997-155.085	211	0	0	0	0	0	0	0	0	P. aeruginosa
F1S1R1D2B3P4A09	F1S1R2D2B1P1A03	0	171	147.7	140.31499999999997-155.085	211	0	0	0	0	0	0	0	0	P. aeruginosa
F1S1R1D2B3P4A09	F1S1R2D2B1P1E03	0	659	147.0	139.65-154.35	210	0	0	0	0	0	0	0	0	P. aeruginosa
F1S1R1D2B3P4A09	F1S1R2D2B1P1F04	0	401	147.0	139.65-154.35	210	0	0	0	0	0	0	0	0	P. aeruginosa
F1S1R1D2B3P4A09	F1S1R2D2B1P1H07	0	170	147.7	140.31499999999997-155.085	211	0	0	0	0	0	0	0	0	P. aeruginosa
F1S1R1D2B3P4A09	F1S1R2D2B1P2E07	1	68	152.6	144.97-160.23	218	0	0	0	1	0	0	1	1	P. aeruginosa
F1S1R1D2B3P4A09	F1S1R2D2B1P2E12	1	70	154.0	146.29999999999998-161.70000000000002	220	0	0	0	1	0	0	1	1	P. aeruginosa
F1S1R1D2B3P4A09	F1S1R2D2B1P2H09	0	453	148.39999999999998	140.97999999999996-155.82	212	0	0	0	0	0	0	0	0	P. aeruginosa
F1S1R1D2B3P4A09	F1S1R2D2B1P3D08	1	80	154.0	146.29999999999998-161.70000000000002	220	0	0	0	1	0	0	1	1	P. aeruginosa
F1S1R1D2B3P4A09	F1S1R2D2B1P3E08	1	74	154.0	146.29999999999998-161.70000000000002	220	0	0	0	1	0	0	1	1	P. aeruginosa
F1S1R1D2B3P4A09	F1S1R2D2B1P3F09	0	564	148.39999999999998	140.97999999999996-155.82	212	0	0	0	0	0	0	0	0	P. aeruginosa
F1S1R1D2B3P4A09	F1S1R2D2B2P1G12	1	155	162.39999999999998	154.27999999999997-170.51999999999998	232	0	0	0	0	0	0	1	1	P. aeruginosa
F1S1R1D2B3P4A09	F1S1R2D2B2P1H01	0	246	158.2	150.29-166.10999999999999	226	0	0	0	0	0	0	0	0	P. aeruginosa
F1S1R1D2B3P4A09	F1S1R2D2B3P1E04	0	774	172.2	163.58999999999997-180.81	246	0	0	0	0	0	0	0	0	P. aeruginosa
F1S1R1D2B3P4A09	F1S1R2D2B3P2C09	1	163	179.89999999999998	170.90499999999997-188.89499999999998	257	0	0	0	0	0	0	1	1	P. aeruginosa
F1S1R1D2B3P4A09	F1S1R2D2B3P2C12	0	561	177.1	168.24499999999998-185.955	253	0	0	0	0	0	0	0	0	P. aeruginosa
F1S1R1D2B3P4A09	F1S1R2D2B3P2E07	1	145	177.79999999999998	168.90999999999997-186.69	254	0	0	0	0	0	0	1	1	P. aeruginosa
F1S1R1D2B3P4A09	F1S1R2D2B3P3C12	1	91	180.6	171.57-189.63	258	0	0	0	1	0	0	1	1	P. aeruginosa
F1S1R1D2B3P4A09	F1S1R2D2B4P1A05	0	612	184.8	175.55999999999997-194.04	264	0	0	0	0	0	0	0	0	P. aeruginosa
F1S1R1D2B3P4A09	F1S1R2D2B4P1A08	1	154	186.9	177.55499999999998-196.24499999999998	267	0	0	0	0	0	0	1	1	P. aeruginosa
F1S1R1D2B3P4A09	F1S1R2D2B4P1F09	1	154	188.3	178.88499999999996-197.715	269	0	0	0	0	0	0	1	1	P. aeruginosa
F1S1R1D2B3P4A09	F1S1R2D2B4P1G09	0	221	188.3	178.88499999999996-197.715	269	0	0	0	0	0	0	0	0	P. aeruginosa
F1S1R1D2B3P4A09	F1S1R2D2B4P5A07	1	168	196.7	186.86499999999998-206.535	281	0	0	0	0	0	0	0	1	P. aeruginosa
F1S1R1D2B3P4A09	F1S1R2D2B4P5B03	1	156	196.7	186.86499999999998-206.535	281	0	0	0	0	0	0	0	1	P. aeruginosa
F1S1R1D2B3P4A09	F1S1R2D2B4P5G04	1	82	199.5	189.52499999999998-209.47500000000002	285	0	0	0	1	0	0	0	1	P. aeruginosa
F1S1R1D2B3P4A09	F1S1R2D3B1P1D04	1	69	199.5	189.52499999999998-209.47500000000002	285	0	0	0	1	0	0	0	1	P. aeruginosa
F1S1R1D2B3P4A09	F1S1R2D3B2P2H06	1	152	215.6	204.82-226.38	308	0	0	0	0	0	0	0	1	P. aeruginosa
F1S1R1D2B3P4A09	F1S1R2D3B3P2G07	0	579	229.6	218.11999999999998-241.08	328	0	0	0	0	0	0	0	0	P. aeruginosa
F1S1R1D2B3P4A09	F1S1R2D3B3P3E05	1	147	231.0	219.44999999999996-242.54999999999998	330	0	0	0	0	0	0	0	1	P. aeruginosa
F1S1R1D2B3P4A09	F1S1R2D3B3P3F07	0	1625	231.0	219.44999999999996-242.54999999999998	330	0	0	0	0	0	0	0	0	P. aeruginosa
F1S1R1D2B3P4A09	F1S1R2D3B3P3G02	0	360	231.0	219.44999999999996-242.54999999999998	330	0	0	0	0	0	0	0	0	P. aeruginosa
F1S1R1D2B3P4A09	F1S1R2D3B4P4A02	1	131	246.4	234.07999999999996-258.71999999999997	352	0	0	0	0	0	0	0	1	P. aeruginosa
F1S1R1D2B3P4A09	F1S1R2D3B4P4D03	1	58	246.4	234.07999999999996-258.71999999999997	352	0	0	0	1	0	0	0	1	P. aeruginosa
F1S1R1D2B3P4A09	F1S1R2D3B4P4E11	1	66	246.4	234.07999999999996-258.71999999999997	352	0	0	0	1	0	0	0	1	P. aeruginosa
F1S1R1D2B3P4A09	F1S1R2D3B4P4F11	1	67	246.4	234.07999999999996-258.71999999999997	352	0	0	0	1	0	0	0	1	P. aeruginosa
F1S1R1D2B3P4A09	F1S1R2D3B4P5B05	1	146	251.3	238.73499999999999-263.865	359	0	0	0	0	0	0	0	1	P. aeruginosa
F1S1R1D2B3P4A09	F1S1R2D4B1P1B06	0	384	251.3	238.73499999999999-263.865	359	0	0	0	0	0	0	0	0	P. aeruginosa
F1S1R1D2B3P4A09	F1S1R2D4B1P1D08	1	160	250.6	238.07-263.13	358	0	0	0	0	0	0	0	1	P. aeruginosa
F1S1R1D2B3P4A09	F1S1R2D4B1P1G08	1	146	253.4	240.72999999999996-266.07	362	0	0	0	0	0	0	0	1	P. aeruginosa
F1S1R1D2B3P4A09	F1S1R2D4B1P3D04	1	146	256.2	243.39-269.01	366	0	0	0	0	0	0	0	0	P. aeruginosa
F1S1R1D2B3P4A09	F1S1R2D4B1P4A10	1	154	258.3	245.385-271.21500000000003	369	0	0	0	0	0	0	0	0	P. aeruginosa
F1S1R1D2B3P4A09	F1S1R2D4B1P4H09	1	156	258.3	245.385-271.21500000000003	369	0	0	0	0	0	0	0	0	P. aeruginosa
F1S1R1D2B3P4A09	F1S1R2D4B4P5F05	0	1724	289.79999999999995	275.30999999999995-304.28999999999996	414	0	0	0	0	0	0	0	0	P. aeruginosa
F1S1R1D2B3P4A09	F1S1R2D4B4P5H05	1	167	289.79999999999995	275.30999999999995-304.28999999999996	414	0	0	0	0	0	0	0	0	P. aeruginosa
F1S1R1D2B3P4A09	F1S1R3D1B2P1C06	0	14295	303.1	287.94499999999994-318.255	433	0	0	0	0	0	0	0	0	P. aeruginosa
F1S1R1D2B3P4A09	F1S1R3D1B2P1C07	0	14290	303.79999999999995	288.60999999999996-318.98999999999995	434	0	0	0	0	0	0	0	0	P. aeruginosa
F1S1R1D2B3P4A09	SH011020x2x54	1	153	244.3	232.08499999999998-256.515	349	0	0	0	0	0	0	0	1	P. aeruginosa
F1S1R1D2B3P4A09	SH011020x2x57	1	163	245.0	232.74999999999997-257.25	350	0	0	0	0	0	0	0	1	P. aeruginosa
F1S1R1D2B3P4A09	SH011020x2x85	1	132	200.2	190.18999999999997-210.21	286	0	0	0	0	0	0	0	1	P. aeruginosa
F1S1R1D2B3P4A09	SH011020x2x87	0	1988	202.3	192.18499999999997-212.415	289	0	0	0	0	0	0	0	0	P. aeruginosa
F1S1R1D2B3P4A09	SH011020x2x91	1	162	196.7	186.86499999999998-206.535	281	0	0	0	0	0	0	0	1	P. aeruginosa
F1S1R1D2B3P4A09	SH011020x2x94	1	133	196.0	186.2-205.8	280	0	0	0	0	0	0	0	1	P. aeruginosa
F1S1R1D2B3P4A09	SH020921x1x3	0	70	11.9	11.304999999999998-12.495	17	0	0	0	1	0	0	0	0	P. aeruginosa
F1S1R1D2B3P4A09	SH020921x1x4	0	72	11.9	11.304999999999998-12.495	17	0	0	0	1	0	0	0	0	P. aeruginosa
F1S1R1D2B3P4A09	SH020921x2x09	0	72	5.6	5.319999999999999-5.88	8	0	0	0	1	0	0	0	0	P. aeruginosa
F1S1R1D2B3P4A09	SH020921x2x75	0	47	0.0	0.0-0.0	0	0	0	0	1	0	0	0	0	P. aeruginosa
F1S1R1D2B3P4A09	SH040221x1x28	1	61	409.5	389.025-429.975	585	0	0	0	1	0	0	0	0	P. aeruginosa
F1S1R1D2B3P4A09	SH040221x1x30	1	75	408.1	387.69499999999994-428.505	583	0	0	0	1	0	0	0	0	P. aeruginosa
F1S1R1D2B3P4A09	SH040221x1x58	1	179	401.1	381.04499999999996-421.155	573	0	0	0	0	0	0	0	0	P. aeruginosa
F1S1R1D2B3P4A09	SH040221x2x03	1	109	391.3	371.73499999999996-410.86499999999995	559	0	0	0	0	0	0	0	0	P. aeruginosa
F1S1R1D2B3P4A09	SH040221x2x04	1	192	387.8	368.4099999999999-407.19	554	0	0	0	0	0	0	0	0	P. aeruginosa
F1S1R1D2B3P4A09	SH040221x2x56	1	177	363.3	345.13499999999993-381.465	519	0	0	0	0	0	0	0	0	P. aeruginosa
F1S1R1D2B3P4A09	SH040221x2x73	1	292	359.1	341.1449999999999-377.055	513	0	0	0	0	0	0	0	0	P. aeruginosa
F1S1R1D2B3P4A09	SH040321x2x02	1	59	151.2	143.64-158.76	216	0	0	0	1	0	0	1	1	P. aeruginosa
F1S1R1D2B3P4A09	SH040321x2x27	1	58	146.29999999999998	138.98499999999999-153.61499999999998	209	0	0	0	1	0	0	1	1	P. aeruginosa
F1S1R1D2B3P4A09	SH040321x2x59	1	76	136.5	129.67499999999998-143.32500000000002	195	0	0	0	1	0	0	1	1	P. aeruginosa
F1S1R1D2B3P4A09	SH050122x2x23	0	140	126.7	120.36499999999998-133.035	181	0	0	0	0	0	0	0	0	P. aeruginosa
F1S1R1D2B3P4A09	SH050122x2x50	0	140	128.79999999999998	122.35999999999997-135.23999999999998	184	0	0	0	0	0	0	0	0	P. aeruginosa
F1S1R1D2B3P4A09	SH060521x2x43	0	164	36.4	34.58-38.22	52	0	0	0	0	0	0	0	0	P. aeruginosa
F1S1R1D2B3P4A09	SH061021x2x40	0	183	64.39999999999999	61.179999999999986-67.61999999999999	92	0	0	0	0	0	0	0	0	P. aeruginosa
F1S1R1D2B3P4A09	SH081020x1x95	0	397	308.7	293.265-324.135	441	0	0	0	0	0	0	0	0	P. aeruginosa
F1S1R1D2B3P4A09	SH081020x2x64	1	144	307.29999999999995	291.93499999999995-322.66499999999996	439	0	0	0	0	0	0	0	0	P. aeruginosa
F1S1R1D2B3P4A09	SH081020x2x68	1	90	304.5	289.275-319.725	435	0	0	0	1	0	0	0	0	P. aeruginosa
F1S1R1D2B3P4A09	SH090321x2x37	0	266	123.9	117.70499999999998-130.095	177	0	0	0	0	0	0	0	0	P. aeruginosa
F1S1R1D2B3P4A09	SH090321x2x39	0	152	123.2	117.03999999999998-129.35999999999999	176	0	0	0	0	0	0	0	0	P. aeruginosa
F1S1R1D2B3P4A09	SH110222x67	1	63	155.39999999999998	147.62999999999997-163.17	222	0	0	0	1	0	0	1	1	P. aeruginosa
F1S1R1D2B3P4A09	SH121021x1x47	0	137	71.39999999999999	67.82999999999998-74.97	102	0	0	0	0	0	0	0	0	P. aeruginosa
F1S1R1D2B3P4A09	SH121021x1x96	1	64	77.0	73.14999999999999-80.85000000000001	110	0	0	0	1	0	1	1	1	P. aeruginosa
F1S1R1D2B3P4A09	SH140421x2x01	0	61	56.7	53.864999999999995-59.535	81	0	0	0	1	0	0	0	0	P. aeruginosa
F1S1R1D2B3P4A09	SH140421x2x04	0	355	57.4	54.529999999999994-60.27	82	0	0	0	0	0	0	0	0	P. aeruginosa
F1S1R1D2B3P4A09	SH141221x1x5	0	156	108.5	103.07499999999999-113.92500000000001	155	0	0	0	0	0	0	0	0	P. aeruginosa
F1S1R1D2B3P4A09	SH141221x1x82	0	2430	114.8	109.05999999999999-120.54	164	0	0	0	0	0	0	0	0	P. aeruginosa
F1S1R1D2B3P4A09	SH150921x1x64	0	62	8.399999999999999	7.979999999999999-8.819999999999999	12	0	0	0	1	0	0	0	0	P. aeruginosa
F1S1R1D2B3P4A09	SH150921x1x67	0	72	6.3	5.984999999999999-6.615	9	0	0	0	1	0	0	0	0	P. aeruginosa
F1S1R1D2B3P4A09	SH150921x2x23	0	166	11.2	10.639999999999999-11.76	16	0	0	0	0	0	0	0	0	P. aeruginosa
F1S1R1D2B3P4A09	SH150921x2x44	0	456	12.6	11.969999999999999-13.23	18	0	0	0	0	0	0	0	0	P. aeruginosa
F1S1R1D2B3P4A09	SH161121x2x57	0	341	95.9	91.10499999999999-100.695	137	0	0	0	0	0	0	0	0	P. aeruginosa
F1S1R1D2B3P4A09	SH170321x1x44	1	68	112.7	107.06499999999998-118.335	161	0	0	0	1	0	1	1	1	P. aeruginosa
F1S1R1D2B3P4A09	SH170321x1x54	0	14330	109.9	104.40499999999999-115.395	157	0	0	0	0	0	0	0	0	P. aeruginosa
F1S1R1D2B3P4A09	SH170322x1x12	0	14333	172.2	163.58999999999997-180.81	246	0	0	0	0	0	0	0	0	P. aeruginosa
F1S1R1D2B3P4A09	SH170322x2x65	0	334	184.1	174.89499999999998-193.305	263	0	0	0	0	0	0	0	0	P. aeruginosa
F1S1R1D2B3P4A09	SH170322x2x92	1	87	185.5	176.225-194.775	265	0	0	0	1	0	0	1	1	P. aeruginosa
F1S1R1D2B3P4A09	SH181120x2x1	1	79	169.39999999999998	160.92999999999998-177.86999999999998	242	0	0	0	1	0	0	1	1	P. aeruginosa
F1S1R1D2B3P4A09	SH181120x2x61	1	85	195.3	185.53499999999997-205.065	279	0	0	0	1	0	0	0	1	P. aeruginosa
F1S1R1D2B3P4A09	SH181120x2x96	0	327	171.5	162.92499999999998-180.07500000000002	245	0	0	0	0	0	0	0	0	P. aeruginosa
F1S1R1D2B3P4A09	SH200921x2x12	0	42	29.4	27.929999999999996-30.87	42	0	0	0	1	0	0	0	0	P. aeruginosa
F1S1R1D2B3P4A09	SH201x03	1	215	314.29999999999995	298.5849999999999-330.015	449	0	0	0	0	0	0	0	0	P. aeruginosa
F1S1R1D2B3P4A09	SH204x52	1	176	324.79999999999995	308.55999999999995-341.03999999999996	464	0	0	0	0	0	0	0	0	P. aeruginosa
F1S1R1D2B3P4A09	SH206x38	1	160	326.9	310.55499999999995-343.245	467	0	0	0	0	0	0	0	0	P. aeruginosa
F1S1R1D2B3P4A09	SH211020x1x08	1	69	285.6	271.31999999999994-299.88	408	0	0	0	1	0	0	0	0	P. aeruginosa
F1S1R1D2B3P4A09	SH211020x2x86	1	349	334.6	317.86999999999995-351.33	478	0	0	0	0	0	0	0	0	P. aeruginosa
F1S1R1D2B3P4A09	SH220222x1x02	0	14340	151.89999999999998	144.30499999999998-159.49499999999998	217	0	0	0	0	0	0	0	0	P. aeruginosa
F1S1R1D2B3P4A09	SH220222x1x19	0	14342	154.7	146.96499999999997-162.435	221	0	0	0	0	0	0	0	0	P. aeruginosa
F1S1R1D2B3P4A09	SH220222x2x50	1	109	166.6	158.26999999999998-174.93	238	0	0	0	0	0	0	1	1	P. aeruginosa
F1S1R1D2B3P4A09	SH220422x2x30	1	73	203.7	193.515-213.885	291	0	0	0	1	0	0	0	1	P. aeruginosa
F1S1R1D2B3P4A09	SH220921x1x92	0	65	45.5	43.225-47.775	65	0	0	0	1	0	0	0	0	P. aeruginosa
F1S1R1D2B3P4A09	SH220921x2x86	0	144	51.8	49.209999999999994-54.39	74	0	0	0	0	0	0	0	0	P. aeruginosa
F1S1R1D2B3P4A09	SH221020x2x25	1	353	339.5	322.525-356.475	485	0	0	0	0	0	0	0	0	P. aeruginosa
F1S1R1D2B3P4A09	SH221020x2x31	0	507	317.1	301.24499999999995-332.955	453	0	0	0	0	0	0	0	0	P. aeruginosa
F1S1R1D2B3P4A09	SH227x42	1	138	373.8	355.10999999999996-392.48999999999995	534	0	0	0	0	0	0	0	0	P. aeruginosa
F1S1R1D2B3P4A09	SH230321x2x28	0	455	87.5	83.125-91.875	125	0	0	0	0	0	0	0	0	P. aeruginosa
F1S1R1D2B3P4A09	SH230321x2x50	1	70	83.3	79.13499999999999-87.465	119	0	0	0	1	0	1	1	1	P. aeruginosa
F1S1R1D2B3P4A09	SH230321x2x55	1	70	82.6	78.46999999999998-86.73	118	0	0	0	1	0	1	1	1	P. aeruginosa
F1S1R1D2B3P4A09	SH230321x2x67	1	62	83.3	79.13499999999999-87.465	119	0	0	0	1	0	1	1	1	P. aeruginosa
F1S1R1D2B3P4A09	SH230920x1x67	1	71	236.6	224.76999999999998-248.43	338	0	0	0	1	0	0	0	1	P. aeruginosa
F1S1R1D2B3P4A09	SH230920x1x71	1	66	230.3	218.78499999999997-241.815	329	0	0	0	1	0	0	0	1	P. aeruginosa
F1S1R1D2B3P4A09	SH230920x1x71xr2	1	102	230.3	218.78499999999997-241.815	329	0	0	0	0	0	0	0	1	P. aeruginosa
F1S1R1D2B3P4A09	SH230920x1x95	1	154	219.8	208.80999999999997-230.79	314	0	0	0	0	0	0	0	1	P. aeruginosa
F1S1R1D2B3P4A09	SH230920x2x85	1	215	210.0	199.5-220.5	300	0	0	0	0	0	0	0	1	P. aeruginosa
F1S1R1D2B3P4A09	SH230920x2x88	0	341	207.2	196.83999999999997-217.56	296	0	0	0	0	0	0	0	0	P. aeruginosa
F1S1R1D2B3P4A09	SH230920x2x91	1	122	207.2	196.83999999999997-217.56	296	0	0	0	0	0	0	0	1	P. aeruginosa
F1S1R1D2B3P4A09	SH230920x2x96	1	201	204.4	194.17999999999998-214.61999999999998	292	0	0	0	0	0	0	0	1	P. aeruginosa
F1S1R1D2B3P4A09	SH242x01	1	340	403.2	383.03999999999996-423.36	576	0	0	0	0	0	0	0	0	P. aeruginosa
F1S1R1D2B3P4A09	SH250322x1x92	0	209	194.6	184.86999999999998-204.33	278	0	0	0	0	0	0	0	0	P. aeruginosa
F1S1R1D2B3P4A09	SH260321x2x62	0	290	70.0	66.5-73.5	100	0	0	0	0	0	0	0	0	P. aeruginosa
F1S1R1D2B3P4A09	SH300920x2x72	1	154	259.0	246.04999999999998-271.95	370	0	0	0	0	0	0	0	0	P. aeruginosa
F1S1R1D2B3P4H06	F1S1R1D2B3P5G03	0	210	4.9	4.654999999999999-5.145	7	0	0	0	0	0	0	0	0	P. aeruginosa
F1S1R1D2B3P4H06	F1S1R1D2B4P3A09	0	231	10.5	9.975-11.025	15	0	0	0	0	0	0	0	0	P. aeruginosa
F1S1R1D2B3P4H06	F1S1R1D2B4P4E09	0	184	15.4	14.629999999999997-16.169999999999998	22	0	0	0	0	0	0	0	0	P. aeruginosa
F1S1R1D2B3P4H06	F1S1R1D2B4P5H10	0	145	14.7	13.964999999999998-15.435	21	0	0	0	0	0	0	0	0	P. aeruginosa
F1S1R1D2B3P4H06	F1S1R1D3B1P1G10	0	271	18.2	17.29-19.11	26	0	0	0	0	0	0	0	0	P. aeruginosa
F1S1R1D2B3P4H06	F1S1R1D3B1P1H01	0	716	15.4	14.629999999999997-16.169999999999998	22	0	0	0	0	0	0	0	0	P. aeruginosa
F1S1R1D2B3P4H06	F1S1R1D3B1P2A08	0	141	19.6	18.619999999999997-20.58	28	0	0	0	0	0	0	0	0	P. aeruginosa
F1S1R1D2B3P4H06	F1S1R1D3B1P2B02	0	2018	19.6	18.619999999999997-20.58	28	0	0	0	0	0	0	0	0	P. aeruginosa
F1S1R1D2B3P4H06	F1S1R1D3B1P2C02	0	2019	19.6	18.619999999999997-20.58	28	0	0	0	0	0	0	0	0	P. aeruginosa
F1S1R1D2B3P4H06	F1S1R1D3B1P2D06	0	159	19.6	18.619999999999997-20.58	28	0	0	0	0	0	0	0	0	P. aeruginosa
F1S1R1D2B3P4H06	F1S1R1D3B1P2H01	0	287	21.0	19.95-22.05	30	0	0	0	0	0	0	0	0	P. aeruginosa
F1S1R1D2B3P4H06	F1S1R1D3B1P3A10	0	167	23.1	21.944999999999997-24.255	33	0	0	0	0	0	0	0	0	P. aeruginosa
F1S1R1D2B3P4H06	F1S1R1D3B1P3E10	0	166	23.1	21.944999999999997-24.255	33	0	0	0	0	0	0	0	0	P. aeruginosa
F1S1R1D2B3P4H06	F1S1R1D3B1P3H12	0	289	24.5	23.275-25.725	35	0	0	0	0	0	0	0	0	P. aeruginosa
F1S1R1D2B3P4H06	F1S1R1D3B2P1G06	0	660	28.7	27.264999999999997-30.135	41	0	0	0	0	0	0	0	0	P. aeruginosa
F1S1R1D2B3P4H06	F1S1R1D3B2P2D11	0	168	30.1	28.594999999999995-31.605	43	0	0	0	0	0	0	0	0	P. aeruginosa
F1S1R1D2B3P4H06	F1S1R1D3B3P2E09	0	451	42.7	40.56499999999999-44.835	61	0	0	0	0	0	0	0	0	P. aeruginosa
F1S1R1D2B3P4H06	F1S1R1D3B3P2F09	0	602	42.7	40.56499999999999-44.835	61	0	0	0	0	0	0	0	0	P. aeruginosa
F1S1R1D2B3P4H06	F1S1R1D3B3P2G09	0	597	42.7	40.56499999999999-44.835	61	0	0	0	0	0	0	0	0	P. aeruginosa
F1S1R1D2B3P4H06	F1S1R1D3B3P2H11	0	144	44.1	41.894999999999996-46.30499999999999	63	0	0	0	0	0	0	0	0	P. aeruginosa
F1S1R1D2B3P4H06	F1S1R1D3B3P3H04	0	135	44.1	41.894999999999996-46.30499999999999	63	0	0	0	0	0	0	0	0	P. aeruginosa
F1S1R1D2B3P4H06	F1S1R1D3B3P4F10	0	168	45.5	43.225-47.775	65	0	0	0	0	0	0	0	0	P. aeruginosa
F1S1R1D2B3P4H06	F1S1R1D3B3P4F11	0	164	47.6	45.21999999999999-49.98	68	0	0	0	0	0	0	0	0	P. aeruginosa
F1S1R1D2B3P4H06	F1S1R1D3B3P4G05	0	170	47.6	45.21999999999999-49.98	68	0	0	0	0	0	0	0	0	P. aeruginosa
F1S1R1D2B3P4H06	F1S1R1D3B3P4H11	0	164	47.6	45.21999999999999-49.98	68	0	0	0	0	0	0	0	0	P. aeruginosa
F1S1R1D2B3P4H06	F1S1R1D3B4P5A12	0	106	59.49999999999999	56.52499999999999-62.474999999999994	85	0	0	0	0	0	0	0	0	P. aeruginosa
F1S1R1D2B3P4H06	F1S1R1D3B4P5B12	0	95	59.49999999999999	56.52499999999999-62.474999999999994	85	0	0	0	1	0	0	0	0	P. aeruginosa
F1S1R1D2B3P4H06	F1S1R1D3B4P5C12	0	162	59.49999999999999	56.52499999999999-62.474999999999994	85	0	0	0	0	0	0	0	0	P. aeruginosa
F1S1R1D2B3P4H06	F1S1R1D4B1P1A05	0	117	59.49999999999999	56.52499999999999-62.474999999999994	85	0	0	0	0	0	0	0	0	P. aeruginosa
F1S1R1D2B3P4H06	F1S1R1D4B1P1B05	0	128	59.49999999999999	56.52499999999999-62.474999999999994	85	0	0	0	0	0	0	0	0	P. aeruginosa
F1S1R1D2B3P4H06	F1S1R1D4B1P1C06	0	126	59.49999999999999	56.52499999999999-62.474999999999994	85	0	0	0	0	0	0	0	0	P. aeruginosa
F1S1R1D2B3P4H06	F1S1R1D4B1P1E03	0	187	59.49999999999999	56.52499999999999-62.474999999999994	85	0	0	0	0	0	0	0	0	P. aeruginosa
F1S1R1D2B3P4H06	F1S1R1D4B1P1H04	0	174	60.2	57.18999999999999-63.21	86	0	0	0	0	0	0	0	0	P. aeruginosa
F1S1R1D2B3P4H06	F1S1R1D4B1P4F11	0	146	68.6	65.16999999999999-72.03	98	0	0	0	0	0	0	0	0	P. aeruginosa
F1S1R1D2B3P4H06	F1S1R1D4B1P5E11	0	93	68.6	65.16999999999999-72.03	98	0	0	0	1	0	0	0	0	P. aeruginosa
F1S1R1D2B3P4H06	F1S1R1D4B2P2E01	0	2021	72.8	69.16-76.44	104	0	0	0	0	0	0	0	0	P. aeruginosa
F1S1R1D2B3P4H06	F1S1R1D4B2P3G01	0	2019	72.8	69.16-76.44	104	0	0	0	0	0	0	0	0	P. aeruginosa
F1S1R1D2B3P4H06	F1S1R1D4B2P5A05	0	167	73.5	69.825-77.175	105	0	0	0	0	0	0	0	0	P. aeruginosa
F1S1R1D2B3P4H06	F1S1R1D4B2P5H04	0	153	78.39999999999999	74.47999999999999-82.32	112	0	0	0	0	0	0	0	0	P. aeruginosa
F1S1R1D2B3P4H06	F1S1R1D4B3P1D01	0	120	79.1	75.145-83.05499999999999	113	0	0	0	0	0	0	0	0	P. aeruginosa
F1S1R1D2B3P4H06	F1S1R1D4B3P1H10	0	189	79.8	75.80999999999999-83.79	114	0	0	0	0	0	0	0	0	P. aeruginosa
F1S1R1D2B3P4H06	F1S1R1D4B4P1E05	1	79	91.7	87.11499999999998-96.285	131	0	0	0	1	0	1	1	1	P. aeruginosa
F1S1R1D2B3P4H06	F1S1R1D4B4P1H05	1	74	91.7	87.11499999999998-96.285	131	0	0	0	1	0	1	1	1	P. aeruginosa
F1S1R1D2B3P4H06	F1S1R1D4B4P2F01	1	75	91.7	87.11499999999998-96.285	131	0	0	0	1	0	1	1	1	P. aeruginosa
F1S1R1D2B3P4H06	F1S1R1D4B4P3A03	0	148	96.6	91.77-101.42999999999999	138	0	0	0	0	0	0	0	0	P. aeruginosa
F1S1R1D2B3P4H06	F1S1R2D1B1P1F02	0	628	101.5	96.425-106.575	145	0	0	0	0	0	0	0	0	P. aeruginosa
F1S1R1D2B3P4H06	F1S1R2D1B1P1H09	0	248	102.9	97.75499999999998-108.045	147	0	0	0	0	0	0	0	0	P. aeruginosa
F1S1R1D2B3P4H06	F1S1R2D1B1P4A04	0	720	108.5	103.07499999999999-113.92500000000001	155	0	0	0	0	0	0	0	0	P. aeruginosa
F1S1R1D2B3P4H06	F1S1R2D1B1P4F02	0	233	109.2	103.73999999999998-114.66	156	0	0	0	0	0	0	0	0	P. aeruginosa
F1S1R1D2B3P4H06	F1S1R2D1B1P5E10	1	117	112.0	106.39999999999999-117.60000000000001	160	0	0	0	0	0	1	1	1	P. aeruginosa
F1S1R1D2B3P4H06	F1S1R2D1B1P5G08	0	141	114.1	108.395-119.80499999999999	163	0	0	0	0	0	0	0	0	P. aeruginosa
F1S1R1D2B3P4H06	F1S1R2D1B2P2F12	1	75	118.3	112.38499999999999-124.215	169	0	0	0	1	0	1	1	1	P. aeruginosa
F1S1R1D2B3P4H06	F1S1R2D1B2P4E12	0	154	123.9	117.70499999999998-130.095	177	0	0	0	0	0	0	0	0	P. aeruginosa
F1S1R1D2B3P4H06	F1S1R2D1B3P2E12	1	35	133.7	127.01499999999999-140.385	191	0	0	0	1	0	0	1	1	P. aeruginosa
F1S1R1D2B3P4H06	F1S1R2D1B3P4A06	1	79	137.89999999999998	131.00499999999997-144.795	197	0	0	0	1	0	0	1	1	P. aeruginosa
F1S1R1D2B3P4H06	F1S1R2D1B4P2C02	0	330	145.6	138.32-152.88	208	0	0	0	0	0	0	0	0	P. aeruginosa
F1S1R1D2B3P4H06	F1S1R2D1B4P3A12	0	193	147.0	139.65-154.35	210	0	0	0	0	0	0	0	0	P. aeruginosa
F1S1R1D2B3P4H06	F1S1R2D1B4P3B12	0	192	147.0	139.65-154.35	210	0	0	0	0	0	0	0	0	P. aeruginosa
F1S1R1D2B3P4H06	F1S1R2D1B4P3H11	0	236	148.39999999999998	140.97999999999996-155.82	212	0	0	0	0	0	0	0	0	P. aeruginosa
F1S1R1D2B3P4H06	F1S1R2D1B4P4A12	1	148	151.89999999999998	144.30499999999998-159.49499999999998	217	0	0	0	0	0	0	1	1	P. aeruginosa
F1S1R1D2B3P4H06	F1S1R2D1B4P4B05	1	148	151.89999999999998	144.30499999999998-159.49499999999998	217	0	0	0	0	0	0	1	1	P. aeruginosa
F1S1R1D2B3P4H06	F1S1R2D1B4P4E05	0	159	151.2	143.64-158.76	216	0	0	0	0	0	0	0	0	P. aeruginosa
F1S1R1D2B3P4H06	F1S1R2D1B4P5D03	0	2023	152.6	144.97-160.23	218	0	0	0	0	0	0	0	0	P. aeruginosa
F1S1R1D2B3P4H06	F1S1R2D2B1P1A03	1	96	152.6	144.97-160.23	218	0	0	0	1	0	0	1	1	P. aeruginosa
F1S1R1D2B3P4H06	F1S1R2D2B1P1E03	0	608	151.89999999999998	144.30499999999998-159.49499999999998	217	0	0	0	0	0	0	0	0	P. aeruginosa
F1S1R1D2B3P4H06	F1S1R2D2B1P1F04	0	352	151.89999999999998	144.30499999999998-159.49499999999998	217	0	0	0	0	0	0	0	0	P. aeruginosa
F1S1R1D2B3P4H06	F1S1R2D2B1P1H07	1	95	152.6	144.97-160.23	218	0	0	0	1	0	0	1	1	P. aeruginosa
F1S1R1D2B3P4H06	F1S1R2D2B1P2E07	1	160	157.5	149.625-165.375	225	0	0	0	0	0	0	1	1	P. aeruginosa
F1S1R1D2B3P4H06	F1S1R2D2B1P2E12	1	150	158.89999999999998	150.95499999999998-166.84499999999997	227	0	0	0	0	0	0	1	1	P. aeruginosa
F1S1R1D2B3P4H06	F1S1R2D2B1P2H09	0	456	153.29999999999998	145.635-160.96499999999997	219	0	0	0	0	0	0	0	0	P. aeruginosa
F1S1R1D2B3P4H06	F1S1R2D2B1P3D08	0	182	158.89999999999998	150.95499999999998-166.84499999999997	227	0	0	0	0	0	0	0	0	P. aeruginosa
F1S1R1D2B3P4H06	F1S1R2D2B1P3E08	0	176	158.89999999999998	150.95499999999998-166.84499999999997	227	0	0	0	0	0	0	0	0	P. aeruginosa
F1S1R1D2B3P4H06	F1S1R2D2B1P3F09	0	634	153.29999999999998	145.635-160.96499999999997	219	0	0	0	0	0	0	0	0	P. aeruginosa
F1S1R1D2B3P4H06	F1S1R2D2B2P1G12	1	80	167.29999999999998	158.93499999999997-175.665	239	0	0	0	1	0	0	1	1	P. aeruginosa
F1S1R1D2B3P4H06	F1S1R2D2B2P1H01	0	174	163.1	154.945-171.255	233	0	0	0	0	0	0	0	0	P. aeruginosa
F1S1R1D2B3P4H06	F1S1R2D2B3P1E04	0	725	177.1	168.24499999999998-185.955	253	0	0	0	0	0	0	0	0	P. aeruginosa
F1S1R1D2B3P4H06	F1S1R2D2B3P2C09	0	239	184.8	175.55999999999997-194.04	264	0	0	0	0	0	0	0	0	P. aeruginosa
F1S1R1D2B3P4H06	F1S1R2D2B3P2C12	0	637	182.0	172.9-191.1	260	0	0	0	0	0	0	0	0	P. aeruginosa
F1S1R1D2B3P4H06	F1S1R2D2B3P2E07	1	102	182.7	173.56499999999997-191.835	261	0	0	0	0	0	0	1	1	P. aeruginosa
F1S1R1D2B3P4H06	F1S1R2D2B3P3C12	1	171	185.5	176.225-194.775	265	0	0	0	0	0	0	1	1	P. aeruginosa
F1S1R1D2B3P4H06	F1S1R2D2B4P1A05	0	601	189.7	180.21499999999997-199.185	271	0	0	0	0	0	0	0	0	P. aeruginosa
F1S1R1D2B3P4H06	F1S1R2D2B4P1A08	1	84	191.8	182.20999999999998-201.39	274	0	0	0	1	0	0	0	1	P. aeruginosa
F1S1R1D2B3P4H06	F1S1R2D2B4P1F09	1	78	193.2	183.54-202.85999999999999	276	0	0	0	1	0	0	0	1	P. aeruginosa
F1S1R1D2B3P4H06	F1S1R2D2B4P1G09	1	144	193.2	183.54-202.85999999999999	276	0	0	0	0	0	0	0	1	P. aeruginosa
F1S1R1D2B3P4H06	F1S1R2D2B4P5A07	1	127	201.6	191.51999999999998-211.68	288	0	0	0	0	0	0	0	1	P. aeruginosa
F1S1R1D2B3P4H06	F1S1R2D2B4P5B03	1	114	201.6	191.51999999999998-211.68	288	0	0	0	0	0	0	0	1	P. aeruginosa
F1S1R1D2B3P4H06	F1S1R2D2B4P5G04	1	159	204.4	194.17999999999998-214.61999999999998	292	0	0	0	0	0	0	0	1	P. aeruginosa
F1S1R1D2B3P4H06	F1S1R2D3B1P1D04	1	149	204.4	194.17999999999998-214.61999999999998	292	0	0	0	0	0	0	0	1	P. aeruginosa
F1S1R1D2B3P4H06	F1S1R2D3B3P2G07	0	575	234.5	222.77499999999995-246.225	335	0	0	0	0	0	0	0	0	P. aeruginosa
F1S1R1D2B3P4H06	F1S1R2D3B3P3E05	1	72	235.9	224.10499999999996-247.695	337	0	0	0	1	0	0	0	1	P. aeruginosa
F1S1R1D2B3P4H06	F1S1R2D3B3P3F07	0	1648	235.9	224.10499999999996-247.695	337	0	0	0	0	0	0	0	0	P. aeruginosa
F1S1R1D2B3P4H06	F1S1R2D3B3P3G02	0	364	235.9	224.10499999999996-247.695	337	0	0	0	0	0	0	0	0	P. aeruginosa
F1S1R1D2B3P4H06	F1S1R2D3B4P4A02	1	161	251.3	238.73499999999999-263.865	359	0	0	0	0	0	0	0	1	P. aeruginosa
F1S1R1D2B3P4H06	F1S1R2D3B4P4D03	1	138	251.3	238.73499999999999-263.865	359	0	0	0	0	0	0	0	1	P. aeruginosa
F1S1R1D2B3P4H06	F1S1R2D3B4P4E11	1	157	251.3	238.73499999999999-263.865	359	0	0	0	0	0	0	0	1	P. aeruginosa
F1S1R1D2B3P4H06	F1S1R2D3B4P4F11	1	158	251.3	238.73499999999999-263.865	359	0	0	0	0	0	0	0	1	P. aeruginosa
F1S1R1D2B3P4H06	F1S1R2D3B4P5B05	1	71	256.2	243.39-269.01	366	0	0	0	1	0	0	0	0	P. aeruginosa
F1S1R1D2B3P4H06	F1S1R2D4B1P1B06	0	382	256.2	243.39-269.01	366	0	0	0	0	0	0	0	0	P. aeruginosa
F1S1R1D2B3P4H06	F1S1R2D4B1P1D08	1	89	255.5	242.72499999999997-268.275	365	0	0	0	1	0	0	0	0	P. aeruginosa
F1S1R1D2B3P4H06	F1S1R2D4B1P1G08	1	71	258.3	245.385-271.21500000000003	369	0	0	0	1	0	0	0	0	P. aeruginosa
F1S1R1D2B3P4H06	F1S1R2D4B1P3D04	1	71	261.1	248.04499999999996-274.155	373	0	0	0	1	0	0	0	0	P. aeruginosa
F1S1R1D2B3P4H06	F1S1R2D4B1P4A10	1	84	263.2	250.03999999999996-276.36	376	0	0	0	1	0	0	0	0	P. aeruginosa
F1S1R1D2B3P4H06	F1S1R2D4B1P4H09	1	86	263.2	250.03999999999996-276.36	376	0	0	0	1	0	0	0	0	P. aeruginosa
F1S1R1D2B3P4H06	F1S1R2D4B4P5F05	0	1791	294.7	279.965-309.435	421	0	0	0	0	0	0	0	0	P. aeruginosa
F1S1R1D2B3P4H06	F1S1R2D4B4P5H05	1	239	294.7	279.965-309.435	421	0	0	0	0	0	0	0	0	P. aeruginosa
F1S1R1D2B3P4H06	F1S1R3D1B2P1C06	0	14291	308.0	292.59999999999997-323.40000000000003	440	0	0	0	0	0	0	0	0	P. aeruginosa
F1S1R1D2B3P4H06	F1S1R3D1B2P1C07	0	14286	308.7	293.265-324.135	441	0	0	0	0	0	0	0	0	P. aeruginosa
F1S1R1D2B3P4H06	SH011020x2x54	1	83	239.4	227.42999999999998-251.36999999999998	342	0	0	0	1	0	0	0	1	P. aeruginosa
F1S1R1D2B3P4H06	SH011020x2x57	1	239	240.1	228.09499999999997-252.10500000000002	343	0	0	0	0	0	0	0	1	P. aeruginosa
F1S1R1D2B3P4H06	SH011020x2x85	1	63	195.3	185.53499999999997-205.065	279	0	0	0	1	0	0	0	1	P. aeruginosa
F1S1R1D2B3P4H06	SH011020x2x87	0	1991	197.4	187.52999999999997-207.26999999999998	282	0	0	0	0	0	0	0	0	P. aeruginosa
F1S1R1D2B3P4H06	SH011020x2x91	1	95	191.8	182.20999999999998-201.39	274	0	0	0	1	0	0	0	1	P. aeruginosa
F1S1R1D2B3P4H06	SH011020x2x94	1	64	191.1	181.545-200.655	273	0	0	0	1	0	0	0	1	P. aeruginosa
F1S1R1D2B3P4H06	SH020921x1x3	0	150	7.0	6.6499999999999995-7.3500000000000005	10	0	0	0	0	0	0	0	0	P. aeruginosa
F1S1R1D2B3P4H06	SH020921x1x4	0	152	7.0	6.6499999999999995-7.3500000000000005	10	0	0	0	0	0	0	0	0	P. aeruginosa
F1S1R1D2B3P4H06	SH020921x2x09	0	152	0.7	0.6649999999999999-0.735	1	0	0	0	0	0	0	0	0	P. aeruginosa
F1S1R1D2B3P4H06	SH020921x2x75	0	145	4.9	4.654999999999999-5.145	7	0	0	0	0	0	0	0	0	P. aeruginosa
F1S1R1D2B3P4H06	SH040221x1x28	1	141	404.6	384.36999999999995-424.83	578	0	0	0	0	0	0	0	0	P. aeruginosa
F1S1R1D2B3P4H06	SH040221x1x30	1	153	403.2	383.03999999999996-423.36	576	0	0	0	0	0	0	0	0	P. aeruginosa
F1S1R1D2B3P4H06	SH040221x1x58	1	253	396.2	376.39-416.01	566	0	0	0	0	0	0	0	0	P. aeruginosa
F1S1R1D2B3P4H06	SH040221x2x03	1	189	386.4	367.08-405.71999999999997	552	0	0	0	0	0	0	0	0	P. aeruginosa
F1S1R1D2B3P4H06	SH040221x2x04	1	263	382.9	363.75499999999994-402.045	547	0	0	0	0	0	0	0	0	P. aeruginosa
F1S1R1D2B3P4H06	SH040221x2x56	1	254	358.4	340.47999999999996-376.32	512	0	0	0	0	0	0	0	0	P. aeruginosa
F1S1R1D2B3P4H06	SH040221x2x73	0	372	354.2	336.48999999999995-371.91	506	0	0	0	0	0	0	0	0	P. aeruginosa
F1S1R1D2B3P4H06	SH040321x2x02	1	139	146.29999999999998	138.98499999999999-153.61499999999998	209	0	0	0	0	0	0	1	1	P. aeruginosa
F1S1R1D2B3P4H06	SH040321x2x27	1	138	141.39999999999998	134.32999999999998-148.46999999999997	202	0	0	0	0	0	0	1	1	P. aeruginosa
F1S1R1D2B3P4H06	SH040321x2x59	0	152	131.6	125.01999999999998-138.18	188	0	0	0	0	0	0	0	0	P. aeruginosa
F1S1R1D2B3P4H06	SH050122x2x23	1	95	131.6	125.01999999999998-138.18	188	0	0	0	1	0	0	1	1	P. aeruginosa
F1S1R1D2B3P4H06	SH050122x2x50	1	97	133.7	127.01499999999999-140.385	191	0	0	0	1	0	0	1	1	P. aeruginosa
F1S1R1D2B3P4H06	SH060521x2x43	0	93	31.5	29.924999999999994-33.074999999999996	45	0	0	0	1	0	0	0	0	P. aeruginosa
F1S1R1D2B3P4H06	SH061021x2x40	0	113	69.3	65.835-72.765	99	0	0	0	0	0	0	0	0	P. aeruginosa
F1S1R1D2B3P4H06	SH081020x1x95	0	398	303.79999999999995	288.60999999999996-318.98999999999995	434	0	0	0	0	0	0	0	0	P. aeruginosa
F1S1R1D2B3P4H06	SH081020x2x64	1	105	302.4	287.28-317.52	432	0	0	0	0	0	0	0	0	P. aeruginosa
F1S1R1D2B3P4H06	SH081020x2x68	1	169	299.6	284.61999999999995-314.58	428	0	0	0	0	0	0	0	0	P. aeruginosa
F1S1R1D2B3P4H06	SH090321x2x37	0	264	119.0	113.04999999999998-124.94999999999999	170	0	0	0	0	0	0	0	0	P. aeruginosa
F1S1R1D2B3P4H06	SH090321x2x39	0	228	118.3	112.38499999999999-124.215	169	0	0	0	0	0	0	0	0	P. aeruginosa
F1S1R1D2B3P4H06	SH110222x67	1	162	160.29999999999998	152.28499999999997-168.315	229	0	0	0	0	0	0	1	1	P. aeruginosa
F1S1R1D2B3P4H06	SH121021x1x47	0	95	76.3	72.485-80.115	109	0	0	0	1	0	0	0	0	P. aeruginosa
F1S1R1D2B3P4H06	SH121021x1x96	0	144	81.89999999999999	77.80499999999999-85.99499999999999	117	0	0	0	0	0	0	0	0	P. aeruginosa
F1S1R1D2B3P4H06	SH140421x2x01	0	141	51.8	49.209999999999994-54.39	74	0	0	0	0	0	0	0	0	P. aeruginosa
F1S1R1D2B3P4H06	SH140421x2x04	0	362	52.5	49.875-55.125	75	0	0	0	0	0	0	0	0	P. aeruginosa
F1S1R1D2B3P4H06	SH141221x1x5	1	81	113.4	107.72999999999999-119.07	162	0	0	0	1	0	1	1	1	P. aeruginosa
F1S1R1D2B3P4H06	SH141221x1x82	0	2433	119.7	113.71499999999999-125.68499999999999	171	0	0	0	0	0	0	0	0	P. aeruginosa
F1S1R1D2B3P4H06	SH150921x1x64	0	142	13.3	12.634999999999998-13.965	19	0	0	0	0	0	0	0	0	P. aeruginosa
F1S1R1D2B3P4H06	SH150921x1x67	0	152	11.2	10.639999999999999-11.76	16	0	0	0	0	0	0	0	0	P. aeruginosa
F1S1R1D2B3P4H06	SH150921x2x23	0	242	16.099999999999998	15.294999999999996-16.904999999999998	23	0	0	0	0	0	0	0	0	P. aeruginosa
F1S1R1D2B3P4H06	SH150921x2x44	0	446	17.5	16.625-18.375	25	0	0	0	0	0	0	0	0	P. aeruginosa
F1S1R1D2B3P4H06	SH161121x2x57	0	344	100.8	95.75999999999999-105.84	144	0	0	0	0	0	0	0	0	P. aeruginosa
F1S1R1D2B3P4H06	SH170321x1x44	0	160	107.8	102.41-113.19	154	0	0	0	0	0	0	0	0	P. aeruginosa
F1S1R1D2B3P4H06	SH170321x1x54	0	14306	105.0	99.75-110.25	150	0	0	0	0	0	0	0	0	P. aeruginosa
F1S1R1D2B3P4H06	SH170322x1x12	0	14308	177.1	168.24499999999998-185.955	253	0	0	0	0	0	0	0	0	P. aeruginosa
F1S1R1D2B3P4H06	SH170322x2x65	0	339	189.0	179.54999999999998-198.45000000000002	270	0	0	0	0	0	0	0	0	P. aeruginosa
F1S1R1D2B3P4H06	SH170322x2x92	1	165	190.4	180.87999999999997-199.92	272	0	0	0	0	0	0	0	1	P. aeruginosa
F1S1R1D2B3P4H06	SH181120x2x1	1	159	164.5	156.275-172.725	235	0	0	0	0	0	0	1	1	P. aeruginosa
F1S1R1D2B3P4H06	SH181120x2x61	1	161	190.4	180.87999999999997-199.92	272	0	0	0	0	0	0	0	1	P. aeruginosa
F1S1R1D2B3P4H06	SH181120x2x96	0	428	166.6	158.26999999999998-174.93	238	0	0	0	0	0	0	0	0	P. aeruginosa
F1S1R1D2B3P4H06	SH200921x2x12	0	140	34.3	32.584999999999994-36.015	49	0	0	0	0	0	0	0	0	P. aeruginosa
F1S1R1D2B3P4H06	SH201x03	1	148	319.2	303.23999999999995-335.16	456	0	0	0	0	0	0	0	0	P. aeruginosa
F1S1R1D2B3P4H06	SH204x52	1	104	329.7	313.215-346.185	471	0	0	0	0	0	0	0	0	P. aeruginosa
F1S1R1D2B3P4H06	SH206x38	1	88	331.79999999999995	315.2099999999999-348.39	474	0	0	0	1	0	0	0	0	P. aeruginosa
F1S1R1D2B3P4H06	SH211020x1x08	1	145	280.7	266.66499999999996-294.735	401	0	0	0	0	0	0	0	0	P. aeruginosa
F1S1R1D2B3P4H06	SH211020x2x86	0	351	329.7	313.215-346.185	471	0	0	0	0	0	0	0	0	P. aeruginosa
F1S1R1D2B3P4H06	SH220222x1x02	0	14315	156.79999999999998	148.95999999999998-164.64	224	0	0	0	0	0	0	0	0	P. aeruginosa
F1S1R1D2B3P4H06	SH220222x1x19	0	14316	159.6	151.61999999999998-167.58	228	0	0	0	0	0	0	0	0	P. aeruginosa
F1S1R1D2B3P4H06	SH220222x2x50	0	187	171.5	162.92499999999998-180.07500000000002	245	0	0	0	0	0	0	0	0	P. aeruginosa
F1S1R1D2B3P4H06	SH220422x2x30	1	153	208.6	198.17-219.03	298	0	0	0	0	0	0	0	1	P. aeruginosa
F1S1R1D2B3P4H06	SH220921x1x92	0	145	50.4	47.879999999999995-52.92	72	0	0	0	0	0	0	0	0	P. aeruginosa
F1S1R1D2B3P4H06	SH220921x2x86	0	75	56.7	53.864999999999995-59.535	81	0	0	0	1	0	0	0	0	P. aeruginosa
F1S1R1D2B3P4H06	SH221020x2x25	0	355	334.6	317.86999999999995-351.33	478	0	0	0	0	0	0	0	0	P. aeruginosa
F1S1R1D2B3P4H06	SH221020x2x31	0	454	312.2	296.59-327.81	446	0	0	0	0	0	0	0	0	P. aeruginosa
F1S1R1D2B3P4H06	SH227x42	1	71	378.7	359.765-397.635	541	0	0	0	1	0	0	0	0	P. aeruginosa
F1S1R1D2B3P4H06	SH230321x2x28	0	445	82.6	78.46999999999998-86.73	118	0	0	0	0	0	0	0	0	P. aeruginosa
F1S1R1D2B3P4H06	SH230321x2x50	0	150	78.39999999999999	74.47999999999999-82.32	112	0	0	0	0	0	0	0	0	P. aeruginosa
F1S1R1D2B3P4H06	SH230321x2x55	0	150	77.69999999999999	73.81499999999998-81.585	111	0	0	0	0	0	0	0	0	P. aeruginosa
F1S1R1D2B3P4H06	SH230321x2x67	0	164	78.39999999999999	74.47999999999999-82.32	112	0	0	0	0	0	0	0	0	P. aeruginosa
F1S1R1D2B3P4H06	SH230920x1x67	1	151	231.7	220.11499999999998-243.285	331	0	0	0	0	0	0	0	1	P. aeruginosa
F1S1R1D2B3P4H06	SH230920x1x71	1	146	225.4	214.12999999999997-236.67	322	0	0	0	0	0	0	0	1	P. aeruginosa
F1S1R1D2B3P4H06	SH230920x1x71xr2	1	182	225.4	214.12999999999997-236.67	322	0	0	0	0	0	0	0	1	P. aeruginosa
F1S1R1D2B3P4H06	SH230920x1x95	0	230	214.9	204.15499999999997-225.64499999999998	307	0	0	0	0	0	0	0	0	P. aeruginosa
F1S1R1D2B3P4H06	SH230920x2x85	1	183	205.1	194.845-215.355	293	0	0	0	0	0	0	0	1	P. aeruginosa
F1S1R1D2B3P4H06	SH230920x2x88	0	345	202.3	192.18499999999997-212.415	289	0	0	0	0	0	0	0	0	P. aeruginosa
F1S1R1D2B3P4H06	SH230920x2x91	1	75	202.3	192.18499999999997-212.415	289	0	0	0	1	0	0	0	1	P. aeruginosa
F1S1R1D2B3P4H06	SH230920x2x96	1	156	199.5	189.52499999999998-209.47500000000002	285	0	0	0	0	0	0	0	1	P. aeruginosa
F1S1R1D2B3P4H06	SH242x01	1	345	408.1	387.69499999999994-428.505	583	0	0	0	0	0	0	0	0	P. aeruginosa
F1S1R1D2B3P4H06	SH250322x1x92	0	285	199.5	189.52499999999998-209.47500000000002	285	0	0	0	0	0	0	0	0	P. aeruginosa
F1S1R1D2B3P4H06	SH260321x2x62	0	370	65.1	61.84499999999999-68.355	93	0	0	0	0	0	0	0	0	P. aeruginosa
F1S1R1D2B3P4H06	SH300920x2x72	1	230	254.1	241.39499999999998-266.805	363	0	0	0	0	0	0	0	1	P. aeruginosa
F1S1R1D2B3P5G03	F1S1R1D2B4P3A09	0	207	5.6	5.319999999999999-5.88	8	0	0	0	0	0	0	0	0	P. aeruginosa
F1S1R1D2B3P5G03	F1S1R1D2B4P4E09	0	220	10.5	9.975-11.025	15	0	0	0	0	0	0	0	0	P. aeruginosa
F1S1R1D2B3P5G03	F1S1R1D2B4P5H10	0	253	9.8	9.309999999999999-10.29	14	0	0	0	0	0	0	0	0	P. aeruginosa
F1S1R1D2B3P5G03	F1S1R1D3B1P1H01	0	830	10.5	9.975-11.025	15	0	0	0	0	0	0	0	0	P. aeruginosa
F1S1R1D2B3P5G03	F1S1R1D3B1P2A08	0	110	14.7	13.964999999999998-15.435	21	0	0	0	0	0	0	0	0	P. aeruginosa
F1S1R1D2B3P5G03	F1S1R1D3B1P2B02	0	2084	14.7	13.964999999999998-15.435	21	0	0	0	0	0	0	0	0	P. aeruginosa
F1S1R1D2B3P5G03	F1S1R1D3B1P2C02	0	2083	14.7	13.964999999999998-15.435	21	0	0	0	0	0	0	0	0	P. aeruginosa
F1S1R1D2B3P5G03	F1S1R1D3B1P2D06	0	128	14.7	13.964999999999998-15.435	21	0	0	0	0	0	0	0	0	P. aeruginosa
F1S1R1D2B3P5G03	F1S1R1D3B1P2H01	0	326	16.099999999999998	15.294999999999996-16.904999999999998	23	0	0	0	0	0	0	0	0	P. aeruginosa
F1S1R1D2B3P5G03	F1S1R1D3B1P3A10	0	154	18.2	17.29-19.11	26	0	0	0	0	0	0	0	0	P. aeruginosa
F1S1R1D2B3P5G03	F1S1R1D3B1P3E10	0	153	18.2	17.29-19.11	26	0	0	0	0	0	0	0	0	P. aeruginosa
F1S1R1D2B3P5G03	F1S1R1D3B1P3H12	0	258	19.6	18.619999999999997-20.58	28	0	0	0	0	0	0	0	0	P. aeruginosa
F1S1R1D2B3P5G03	F1S1R1D3B2P1G06	0	615	23.8	22.609999999999996-24.99	34	0	0	0	0	0	0	0	0	P. aeruginosa
F1S1R1D2B3P5G03	F1S1R1D3B2P2D11	0	155	25.2	23.939999999999998-26.46	36	0	0	0	0	0	0	0	0	P. aeruginosa
F1S1R1D2B3P5G03	F1S1R1D3B3P2E09	0	515	37.8	35.91-39.69	54	0	0	0	0	0	0	0	0	P. aeruginosa
F1S1R1D2B3P5G03	F1S1R1D3B3P2F09	0	674	37.8	35.91-39.69	54	0	0	0	0	0	0	0	0	P. aeruginosa
F1S1R1D2B3P5G03	F1S1R1D3B3P2G09	0	659	37.8	35.91-39.69	54	0	0	0	0	0	0	0	0	P. aeruginosa
F1S1R1D2B3P5G03	F1S1R1D3B3P2H11	0	134	39.2	37.239999999999995-41.16	56	0	0	0	0	0	0	0	0	P. aeruginosa
F1S1R1D2B3P5G03	F1S1R1D3B3P3H04	0	126	39.2	37.239999999999995-41.16	56	0	0	0	0	0	0	0	0	P. aeruginosa
F1S1R1D2B3P5G03	F1S1R1D3B3P4F10	0	276	40.6	38.56999999999999-42.629999999999995	58	0	0	0	0	0	0	0	0	P. aeruginosa
F1S1R1D2B3P5G03	F1S1R1D3B3P4F11	0	148	42.7	40.56499999999999-44.835	61	0	0	0	0	0	0	0	0	P. aeruginosa
F1S1R1D2B3P5G03	F1S1R1D3B3P4G05	0	155	42.7	40.56499999999999-44.835	61	0	0	0	0	0	0	0	0	P. aeruginosa
F1S1R1D2B3P5G03	F1S1R1D3B3P4H11	0	149	42.7	40.56499999999999-44.835	61	0	0	0	0	0	0	0	0	P. aeruginosa
F1S1R1D2B3P5G03	F1S1R1D3B4P5A12	0	248	54.6	51.86999999999999-57.33	78	0	0	0	0	0	0	0	0	P. aeruginosa
F1S1R1D2B3P5G03	F1S1R1D3B4P5B12	0	242	54.6	51.86999999999999-57.33	78	0	0	0	0	0	0	0	0	P. aeruginosa
F1S1R1D2B3P5G03	F1S1R1D3B4P5C12	0	305	54.6	51.86999999999999-57.33	78	0	0	0	0	0	0	0	0	P. aeruginosa
F1S1R1D2B3P5G03	F1S1R1D4B1P1A05	0	216	54.6	51.86999999999999-57.33	78	0	0	0	0	0	0	0	0	P. aeruginosa
F1S1R1D2B3P5G03	F1S1R1D4B1P1B05	0	230	54.6	51.86999999999999-57.33	78	0	0	0	0	0	0	0	0	P. aeruginosa
F1S1R1D2B3P5G03	F1S1R1D4B1P1C06	0	229	54.6	51.86999999999999-57.33	78	0	0	0	0	0	0	0	0	P. aeruginosa
F1S1R1D2B3P5G03	F1S1R1D4B1P1E03	0	224	54.6	51.86999999999999-57.33	78	0	0	0	0	0	0	0	0	P. aeruginosa
F1S1R1D2B3P5G03	F1S1R1D4B1P1H04	0	168	55.3	52.535-58.065	79	0	0	0	0	0	0	0	0	P. aeruginosa
F1S1R1D2B3P5G03	F1S1R1D4B1P4F11	0	189	63.7	60.51499999999999-66.885	91	0	0	0	0	0	0	0	0	P. aeruginosa
F1S1R1D2B3P5G03	F1S1R1D4B1P5E11	0	230	63.7	60.51499999999999-66.885	91	0	0	0	0	0	0	0	0	P. aeruginosa
F1S1R1D2B3P5G03	F1S1R1D4B1P5H02	0	213	59.49999999999999	56.52499999999999-62.474999999999994	85	0	0	0	0	0	0	0	0	P. aeruginosa
F1S1R1D2B3P5G03	F1S1R1D4B2P2E01	0	2085	67.89999999999999	64.505-71.29499999999999	97	0	0	0	0	0	0	0	0	P. aeruginosa
F1S1R1D2B3P5G03	F1S1R1D4B2P3G01	0	2083	67.89999999999999	64.505-71.29499999999999	97	0	0	0	0	0	0	0	0	P. aeruginosa
F1S1R1D2B3P5G03	F1S1R1D4B2P5A05	0	157	68.6	65.16999999999999-72.03	98	0	0	0	0	0	0	0	0	P. aeruginosa
F1S1R1D2B3P5G03	F1S1R1D4B2P5H04	0	144	73.5	69.825-77.175	105	0	0	0	0	0	0	0	0	P. aeruginosa
F1S1R1D2B3P5G03	F1S1R1D4B3P1D01	0	207	74.19999999999999	70.48999999999998-77.91	106	0	0	0	0	0	0	0	0	P. aeruginosa
F1S1R1D2B3P5G03	F1S1R1D4B3P1H10	0	299	74.89999999999999	71.15499999999999-78.645	107	0	0	0	0	0	0	0	0	P. aeruginosa
F1S1R1D2B3P5G03	F1S1R1D4B4P1E05	0	215	86.8	82.46-91.14	124	0	0	0	0	0	0	0	0	P. aeruginosa
F1S1R1D2B3P5G03	F1S1R1D4B4P1H05	0	211	86.8	82.46-91.14	124	0	0	0	0	0	0	0	0	P. aeruginosa
F1S1R1D2B3P5G03	F1S1R1D4B4P2F01	0	212	86.8	82.46-91.14	124	0	0	0	0	0	0	0	0	P. aeruginosa
F1S1R1D2B3P5G03	F1S1R1D4B4P3A03	0	137	91.7	87.11499999999998-96.285	131	0	0	0	0	0	0	0	0	P. aeruginosa
F1S1R1D2B3P5G03	F1S1R2D1B1P1F02	0	692	96.6	91.77-101.42999999999999	138	0	0	0	0	0	0	0	0	P. aeruginosa
F1S1R1D2B3P5G03	F1S1R2D1B1P1H09	0	206	98.0	93.1-102.9	140	0	0	0	0	0	0	0	0	P. aeruginosa
F1S1R1D2B3P5G03	F1S1R2D1B1P4A04	0	834	103.6	98.41999999999999-108.78	148	0	0	0	0	0	0	0	0	P. aeruginosa
F1S1R1D2B3P5G03	F1S1R2D1B1P4F02	0	189	104.3	99.085-109.515	149	0	0	0	0	0	0	0	0	P. aeruginosa
F1S1R1D2B3P5G03	F1S1R2D1B1P5E10	0	219	107.1	101.74499999999999-112.455	153	0	0	0	0	0	0	0	0	P. aeruginosa
F1S1R1D2B3P5G03	F1S1R2D1B1P5G08	0	131	109.2	103.73999999999998-114.66	156	0	0	0	0	0	0	0	0	P. aeruginosa
F1S1R1D2B3P5G03	F1S1R2D1B2P2F12	0	212	113.4	107.72999999999999-119.07	162	0	0	0	0	0	0	0	0	P. aeruginosa
F1S1R1D2B3P5G03	F1S1R2D1B2P4E12	0	131	119.0	113.04999999999998-124.94999999999999	170	0	0	0	0	0	0	0	0	P. aeruginosa
F1S1R1D2B3P5G03	F1S1R2D1B3P2E12	0	195	128.79999999999998	122.35999999999997-135.23999999999998	184	0	0	0	0	0	0	0	0	P. aeruginosa
F1S1R1D2B3P5G03	F1S1R2D1B3P4A06	0	219	133.0	126.35-139.65	190	0	0	0	0	0	0	0	0	P. aeruginosa
F1S1R1D2B3P5G03	F1S1R2D1B4P2C02	0	431	140.7	133.665-147.73499999999999	201	0	0	0	0	0	0	0	0	P. aeruginosa
F1S1R1D2B3P5G03	F1S1R2D1B4P3A12	0	230	142.1	134.99499999999998-149.205	203	0	0	0	0	0	0	0	0	P. aeruginosa
F1S1R1D2B3P5G03	F1S1R2D1B4P3B12	0	229	142.1	134.99499999999998-149.205	203	0	0	0	0	0	0	0	0	P. aeruginosa
F1S1R1D2B3P5G03	F1S1R2D1B4P3H11	0	192	143.5	136.325-150.675	205	0	0	0	0	0	0	0	0	P. aeruginosa
F1S1R1D2B3P5G03	F1S1R2D1B4P4A12	1	138	147.0	139.65-154.35	210	0	0	0	0	0	0	1	1	P. aeruginosa
F1S1R1D2B3P5G03	F1S1R2D1B4P4B05	1	139	147.0	139.65-154.35	210	0	0	0	0	0	0	1	1	P. aeruginosa
F1S1R1D2B3P5G03	F1S1R2D1B4P4E05	1	152	146.29999999999998	138.98499999999999-153.61499999999998	209	0	0	0	0	0	0	1	1	P. aeruginosa
F1S1R1D2B3P5G03	F1S1R2D1B4P5D03	0	2088	147.7	140.31499999999997-155.085	211	0	0	0	0	0	0	0	0	P. aeruginosa
F1S1R1D2B3P5G03	F1S1R2D2B1P1A03	0	237	147.7	140.31499999999997-155.085	211	0	0	0	0	0	0	0	0	P. aeruginosa
F1S1R1D2B3P5G03	F1S1R2D2B1P1E03	0	712	147.0	139.65-154.35	210	0	0	0	0	0	0	0	0	P. aeruginosa
F1S1R1D2B3P5G03	F1S1R2D2B1P1F04	0	463	147.0	139.65-154.35	210	0	0	0	0	0	0	0	0	P. aeruginosa
F1S1R1D2B3P5G03	F1S1R2D2B1P1H07	0	236	147.7	140.31499999999997-155.085	211	0	0	0	0	0	0	0	0	P. aeruginosa
F1S1R1D2B3P5G03	F1S1R2D2B1P2E07	1	139	152.6	144.97-160.23	218	0	0	0	0	0	0	1	1	P. aeruginosa
F1S1R1D2B3P5G03	F1S1R2D2B1P2E12	1	140	154.0	146.29999999999998-161.70000000000002	220	0	0	0	0	0	0	1	1	P. aeruginosa
F1S1R1D2B3P5G03	F1S1R2D2B1P2H09	0	521	148.39999999999998	140.97999999999996-155.82	212	0	0	0	0	0	0	0	0	P. aeruginosa
F1S1R1D2B3P5G03	F1S1R2D2B1P3D08	1	151	154.0	146.29999999999998-161.70000000000002	220	0	0	0	0	0	0	1	1	P. aeruginosa
F1S1R1D2B3P5G03	F1S1R2D2B1P3E08	1	142	154.0	146.29999999999998-161.70000000000002	220	0	0	0	0	0	0	1	1	P. aeruginosa
F1S1R1D2B3P5G03	F1S1R2D2B1P3F09	0	624	148.39999999999998	140.97999999999996-155.82	212	0	0	0	0	0	0	0	0	P. aeruginosa
F1S1R1D2B3P5G03	F1S1R2D2B2P1G12	0	219	162.39999999999998	154.27999999999997-170.51999999999998	232	0	0	0	0	0	0	0	0	P. aeruginosa
F1S1R1D2B3P5G03	F1S1R2D2B2P1H01	0	314	158.2	150.29-166.10999999999999	226	0	0	0	0	0	0	0	0	P. aeruginosa
F1S1R1D2B3P5G03	F1S1R2D2B3P1E04	0	839	172.2	163.58999999999997-180.81	246	0	0	0	0	0	0	0	0	P. aeruginosa
F1S1R1D2B3P5G03	F1S1R2D2B3P2C09	0	194	179.89999999999998	170.90499999999997-188.89499999999998	257	0	0	0	0	0	0	0	0	P. aeruginosa
F1S1R1D2B3P5G03	F1S1R2D2B3P2C12	0	586	177.1	168.24499999999998-185.955	253	0	0	0	0	0	0	0	0	P. aeruginosa
F1S1R1D2B3P5G03	F1S1R2D2B3P2E07	0	211	177.79999999999998	168.90999999999997-186.69	254	0	0	0	0	0	0	0	0	P. aeruginosa
F1S1R1D2B3P5G03	F1S1R2D2B3P3C12	1	156	180.6	171.57-189.63	258	0	0	0	0	0	0	1	1	P. aeruginosa
F1S1R1D2B3P5G03	F1S1R2D2B4P1A05	0	626	184.8	175.55999999999997-194.04	264	0	0	0	0	0	0	0	0	P. aeruginosa
F1S1R1D2B3P5G03	F1S1R2D2B4P1A08	0	221	186.9	177.55499999999998-196.24499999999998	267	0	0	0	0	0	0	0	0	P. aeruginosa
F1S1R1D2B3P5G03	F1S1R2D2B4P1F09	0	220	188.3	178.88499999999996-197.715	269	0	0	0	0	0	0	0	0	P. aeruginosa
F1S1R1D2B3P5G03	F1S1R2D2B4P1G09	0	288	188.3	178.88499999999996-197.715	269	0	0	0	0	0	0	0	0	P. aeruginosa
F1S1R1D2B3P5G03	F1S1R2D2B4P5A07	0	229	196.7	186.86499999999998-206.535	281	0	0	0	0	0	0	0	0	P. aeruginosa
F1S1R1D2B3P5G03	F1S1R2D2B4P5B03	0	214	196.7	186.86499999999998-206.535	281	0	0	0	0	0	0	0	0	P. aeruginosa
F1S1R1D2B3P5G03	F1S1R2D2B4P5G04	1	151	199.5	189.52499999999998-209.47500000000002	285	0	0	0	0	0	0	0	1	P. aeruginosa
F1S1R1D2B3P5G03	F1S1R2D3B1P1D04	1	140	199.5	189.52499999999998-209.47500000000002	285	0	0	0	0	0	0	0	1	P. aeruginosa
F1S1R1D2B3P5G03	F1S1R2D3B2P2H06	1	218	215.6	204.82-226.38	308	0	0	0	0	0	0	0	1	P. aeruginosa
F1S1R1D2B3P5G03	F1S1R2D3B3P2G07	0	593	229.6	218.11999999999998-241.08	328	0	0	0	0	0	0	0	0	P. aeruginosa
F1S1R1D2B3P5G03	F1S1R2D3B3P3E05	1	213	231.0	219.44999999999996-242.54999999999998	330	0	0	0	0	0	0	0	1	P. aeruginosa
F1S1R1D2B3P5G03	F1S1R2D3B3P3F07	0	1688	231.0	219.44999999999996-242.54999999999998	330	0	0	0	0	0	0	0	0	P. aeruginosa
F1S1R1D2B3P5G03	F1S1R2D3B3P3G02	0	430	231.0	219.44999999999996-242.54999999999998	330	0	0	0	0	0	0	0	0	P. aeruginosa
F1S1R1D2B3P5G03	F1S1R2D3B4P4A02	1	198	246.4	234.07999999999996-258.71999999999997	352	0	0	0	0	0	0	0	1	P. aeruginosa
F1S1R1D2B3P5G03	F1S1R2D3B4P4D03	1	129	246.4	234.07999999999996-258.71999999999997	352	0	0	0	0	0	0	0	1	P. aeruginosa
F1S1R1D2B3P5G03	F1S1R2D3B4P4E11	1	135	246.4	234.07999999999996-258.71999999999997	352	0	0	0	0	0	0	0	1	P. aeruginosa
F1S1R1D2B3P5G03	F1S1R2D3B4P4F11	1	136	246.4	234.07999999999996-258.71999999999997	352	0	0	0	0	0	0	0	1	P. aeruginosa
F1S1R1D2B3P5G03	F1S1R2D3B4P5B05	1	212	251.3	238.73499999999999-263.865	359	0	0	0	0	0	0	0	1	P. aeruginosa
F1S1R1D2B3P5G03	F1S1R2D4B1P1B06	0	427	251.3	238.73499999999999-263.865	359	0	0	0	0	0	0	0	0	P. aeruginosa
F1S1R1D2B3P5G03	F1S1R2D4B1P1D08	1	226	250.6	238.07-263.13	358	0	0	0	0	0	0	0	1	P. aeruginosa
F1S1R1D2B3P5G03	F1S1R2D4B1P1G08	1	212	253.4	240.72999999999996-266.07	362	0	0	0	0	0	0	0	1	P. aeruginosa
F1S1R1D2B3P5G03	F1S1R2D4B1P3D04	1	212	256.2	243.39-269.01	366	0	0	0	0	0	0	0	0	P. aeruginosa
F1S1R1D2B3P5G03	F1S1R2D4B1P4A10	1	221	258.3	245.385-271.21500000000003	369	0	0	0	0	0	0	0	0	P. aeruginosa
F1S1R1D2B3P5G03	F1S1R2D4B1P4H09	1	223	258.3	245.385-271.21500000000003	369	0	0	0	0	0	0	0	0	P. aeruginosa
F1S1R1D2B3P5G03	F1S1R2D4B4P5F05	0	1746	289.79999999999995	275.30999999999995-304.28999999999996	414	0	0	0	0	0	0	0	0	P. aeruginosa
F1S1R1D2B3P5G03	F1S1R2D4B4P5H05	1	196	289.79999999999995	275.30999999999995-304.28999999999996	414	0	0	0	0	0	0	0	0	P. aeruginosa
F1S1R1D2B3P5G03	F1S1R3D1B2P1C06	0	14301	303.1	287.94499999999994-318.255	433	0	0	0	0	0	0	0	0	P. aeruginosa
F1S1R1D2B3P5G03	F1S1R3D1B2P1C07	0	14296	303.79999999999995	288.60999999999996-318.98999999999995	434	0	0	0	0	0	0	0	0	P. aeruginosa
F1S1R1D2B3P5G03	SH011020x2x54	1	219	244.3	232.08499999999998-256.515	349	0	0	0	0	0	0	0	1	P. aeruginosa
F1S1R1D2B3P5G03	SH011020x2x57	1	195	245.0	232.74999999999997-257.25	350	0	0	0	0	0	0	0	1	P. aeruginosa
F1S1R1D2B3P5G03	SH011020x2x85	1	199	200.2	190.18999999999997-210.21	286	0	0	0	0	0	0	0	1	P. aeruginosa
F1S1R1D2B3P5G03	SH011020x2x87	0	2057	202.3	192.18499999999997-212.415	289	0	0	0	0	0	0	0	0	P. aeruginosa
F1S1R1D2B3P5G03	SH011020x2x91	0	228	196.7	186.86499999999998-206.535	281	0	0	0	0	0	0	0	0	P. aeruginosa
F1S1R1D2B3P5G03	SH011020x2x94	1	200	196.0	186.2-205.8	280	0	0	0	0	0	0	0	1	P. aeruginosa
F1S1R1D2B3P5G03	SH020921x1x3	0	141	11.9	11.304999999999998-12.495	17	0	0	0	0	0	0	0	0	P. aeruginosa
F1S1R1D2B3P5G03	SH020921x1x4	0	143	11.9	11.304999999999998-12.495	17	0	0	0	0	0	0	0	0	P. aeruginosa
F1S1R1D2B3P5G03	SH020921x2x09	0	143	5.6	5.319999999999999-5.88	8	0	0	0	0	0	0	0	0	P. aeruginosa
F1S1R1D2B3P5G03	SH020921x2x75	0	115	0.0	0.0-0.0	0	0	0	0	0	0	0	0	0	P. aeruginosa
F1S1R1D2B3P5G03	SH040221x1x28	1	132	409.5	389.025-429.975	585	0	0	0	0	0	0	0	0	P. aeruginosa
F1S1R1D2B3P5G03	SH040221x1x30	1	143	408.1	387.69499999999994-428.505	583	0	0	0	0	0	0	0	0	P. aeruginosa
F1S1R1D2B3P5G03	SH040221x1x58	1	210	401.1	381.04499999999996-421.155	573	0	0	0	0	0	0	0	0	P. aeruginosa
F1S1R1D2B3P5G03	SH040221x2x03	1	179	391.3	371.73499999999996-410.86499999999995	559	0	0	0	0	0	0	0	0	P. aeruginosa
F1S1R1D2B3P5G03	SH040221x2x04	1	219	387.8	368.4099999999999-407.19	554	0	0	0	0	0	0	0	0	P. aeruginosa
F1S1R1D2B3P5G03	SH040221x2x56	1	245	363.3	345.13499999999993-381.465	519	0	0	0	0	0	0	0	0	P. aeruginosa
F1S1R1D2B3P5G03	SH040221x2x73	1	362	359.1	341.1449999999999-377.055	513	0	0	0	0	0	0	0	0	P. aeruginosa
F1S1R1D2B3P5G03	SH040321x2x02	1	129	151.2	143.64-158.76	216	0	0	0	0	0	0	1	1	P. aeruginosa
F1S1R1D2B3P5G03	SH040321x2x27	1	128	146.29999999999998	138.98499999999999-153.61499999999998	209	0	0	0	0	0	0	1	1	P. aeruginosa
F1S1R1D2B3P5G03	SH040321x2x59	0	146	136.5	129.67499999999998-143.32500000000002	195	0	0	0	0	0	0	0	0	P. aeruginosa
F1S1R1D2B3P5G03	SH050122x2x23	0	206	126.7	120.36499999999998-133.035	181	0	0	0	0	0	0	0	0	P. aeruginosa
F1S1R1D2B3P5G03	SH050122x2x50	0	206	128.79999999999998	122.35999999999997-135.23999999999998	184	0	0	0	0	0	0	0	0	P. aeruginosa
F1S1R1D2B3P5G03	SH060521x2x43	0	229	36.4	34.58-38.22	52	0	0	0	0	0	0	0	0	P. aeruginosa
F1S1R1D2B3P5G03	SH061021x2x40	0	248	64.39999999999999	61.179999999999986-67.61999999999999	92	0	0	0	0	0	0	0	0	P. aeruginosa
F1S1R1D2B3P5G03	SH081020x1x95	0	466	308.7	293.265-324.135	441	0	0	0	0	0	0	0	0	P. aeruginosa
F1S1R1D2B3P5G03	SH081020x2x64	1	210	307.29999999999995	291.93499999999995-322.66499999999996	439	0	0	0	0	0	0	0	0	P. aeruginosa
F1S1R1D2B3P5G03	SH081020x2x68	1	159	304.5	289.275-319.725	435	0	0	0	0	0	0	0	0	P. aeruginosa
F1S1R1D2B3P5G03	SH090321x2x37	0	338	123.9	117.70499999999998-130.095	177	0	0	0	0	0	0	0	0	P. aeruginosa
F1S1R1D2B3P5G03	SH090321x2x39	0	184	123.2	117.03999999999998-129.35999999999999	176	0	0	0	0	0	0	0	0	P. aeruginosa
F1S1R1D2B3P5G03	SH110222x67	1	131	155.39999999999998	147.62999999999997-163.17	222	0	0	0	0	0	0	1	1	P. aeruginosa
F1S1R1D2B3P5G03	SH121021x1x47	0	203	71.39999999999999	67.82999999999998-74.97	102	0	0	0	0	0	0	0	0	P. aeruginosa
F1S1R1D2B3P5G03	SH121021x1x96	0	135	77.0	73.14999999999999-80.85000000000001	110	0	0	0	0	0	0	0	0	P. aeruginosa
F1S1R1D2B3P5G03	SH140421x2x01	0	132	56.7	53.864999999999995-59.535	81	0	0	0	0	0	0	0	0	P. aeruginosa
F1S1R1D2B3P5G03	SH140421x2x04	0	424	57.4	54.529999999999994-60.27	82	0	0	0	0	0	0	0	0	P. aeruginosa
F1S1R1D2B3P5G03	SH141221x1x5	0	223	108.5	103.07499999999999-113.92500000000001	155	0	0	0	0	0	0	0	0	P. aeruginosa
F1S1R1D2B3P5G03	SH141221x1x82	0	2501	114.8	109.05999999999999-120.54	164	0	0	0	0	0	0	0	0	P. aeruginosa
F1S1R1D2B3P5G03	SH150921x1x64	0	133	8.399999999999999	7.979999999999999-8.819999999999999	12	0	0	0	0	0	0	0	0	P. aeruginosa
F1S1R1D2B3P5G03	SH150921x1x67	0	143	6.3	5.984999999999999-6.615	9	0	0	0	0	0	0	0	0	P. aeruginosa
F1S1R1D2B3P5G03	SH150921x2x23	0	198	11.2	10.639999999999999-11.76	16	0	0	0	0	0	0	0	0	P. aeruginosa
F1S1R1D2B3P5G03	SH150921x2x44	0	520	12.6	11.969999999999999-13.23	18	0	0	0	0	0	0	0	0	P. aeruginosa
F1S1R1D2B3P5G03	SH161121x2x57	0	412	95.9	91.10499999999999-100.695	137	0	0	0	0	0	0	0	0	P. aeruginosa
F1S1R1D2B3P5G03	SH170321x1x44	0	139	112.7	107.06499999999998-118.335	161	0	0	0	0	0	0	0	0	P. aeruginosa
F1S1R1D2B3P5G03	SH170321x1x54	0	14322	109.9	104.40499999999999-115.395	157	0	0	0	0	0	0	0	0	P. aeruginosa
F1S1R1D2B3P5G03	SH170322x1x12	0	14325	172.2	163.58999999999997-180.81	246	0	0	0	0	0	0	0	0	P. aeruginosa
F1S1R1D2B3P5G03	SH170322x2x65	0	405	184.1	174.89499999999998-193.305	263	0	0	0	0	0	0	0	0	P. aeruginosa
F1S1R1D2B3P5G03	SH170322x2x92	1	156	185.5	176.225-194.775	265	0	0	0	0	0	0	1	1	P. aeruginosa
F1S1R1D2B3P5G03	SH181120x2x1	1	151	169.39999999999998	160.92999999999998-177.86999999999998	242	0	0	0	0	0	0	1	1	P. aeruginosa
F1S1R1D2B3P5G03	SH181120x2x61	1	154	195.3	185.53499999999997-205.065	279	0	0	0	0	0	0	0	1	P. aeruginosa
F1S1R1D2B3P5G03	SH181120x2x96	0	384	171.5	162.92499999999998-180.07500000000002	245	0	0	0	0	0	0	0	0	P. aeruginosa
F1S1R1D2B3P5G03	SH200921x2x12	0	111	29.4	27.929999999999996-30.87	42	0	0	0	0	0	0	0	0	P. aeruginosa
F1S1R1D2B3P5G03	SH201x03	1	271	314.29999999999995	298.5849999999999-330.015	449	0	0	0	0	0	0	0	0	P. aeruginosa
F1S1R1D2B3P5G03	SH204x52	1	239	324.79999999999995	308.55999999999995-341.03999999999996	464	0	0	0	0	0	0	0	0	P. aeruginosa
F1S1R1D2B3P5G03	SH206x38	1	226	326.9	310.55499999999995-343.245	467	0	0	0	0	0	0	0	0	P. aeruginosa
F1S1R1D2B3P5G03	SH211020x1x08	1	140	285.6	271.31999999999994-299.88	408	0	0	0	0	0	0	0	0	P. aeruginosa
F1S1R1D2B3P5G03	SH211020x2x86	0	419	334.6	317.86999999999995-351.33	478	0	0	0	0	0	0	0	0	P. aeruginosa
F1S1R1D2B3P5G03	SH220222x1x02	0	14331	151.89999999999998	144.30499999999998-159.49499999999998	217	0	0	0	0	0	0	0	0	P. aeruginosa
F1S1R1D2B3P5G03	SH220222x1x19	0	14333	154.7	146.96499999999997-162.435	221	0	0	0	0	0	0	0	0	P. aeruginosa
F1S1R1D2B3P5G03	SH220222x2x50	0	175	166.6	158.26999999999998-174.93	238	0	0	0	0	0	0	0	0	P. aeruginosa
F1S1R1D2B3P5G03	SH220422x2x30	1	143	203.7	193.515-213.885	291	0	0	0	0	0	0	0	1	P. aeruginosa
F1S1R1D2B3P5G03	SH220921x1x92	0	136	45.5	43.225-47.775	65	0	0	0	0	0	0	0	0	P. aeruginosa
F1S1R1D2B3P5G03	SH220921x2x86	0	208	51.8	49.209999999999994-54.39	74	0	0	0	0	0	0	0	0	P. aeruginosa
F1S1R1D2B3P5G03	SH221020x2x25	0	423	339.5	322.525-356.475	485	0	0	0	0	0	0	0	0	P. aeruginosa
F1S1R1D2B3P5G03	SH221020x2x31	0	569	317.1	301.24499999999995-332.955	453	0	0	0	0	0	0	0	0	P. aeruginosa
F1S1R1D2B3P5G03	SH227x42	1	204	373.8	355.10999999999996-392.48999999999995	534	0	0	0	0	0	0	0	0	P. aeruginosa
F1S1R1D2B3P5G03	SH230321x2x28	0	519	87.5	83.125-91.875	125	0	0	0	0	0	0	0	0	P. aeruginosa
F1S1R1D2B3P5G03	SH230321x2x50	0	140	83.3	79.13499999999999-87.465	119	0	0	0	0	0	0	0	0	P. aeruginosa
F1S1R1D2B3P5G03	SH230321x2x55	0	141	82.6	78.46999999999998-86.73	118	0	0	0	0	0	0	0	0	P. aeruginosa
F1S1R1D2B3P5G03	SH230321x2x67	0	131	83.3	79.13499999999999-87.465	119	0	0	0	0	0	0	0	0	P. aeruginosa
F1S1R1D2B3P5G03	SH230920x1x67	1	141	236.6	224.76999999999998-248.43	338	0	0	0	0	0	0	0	1	P. aeruginosa
F1S1R1D2B3P5G03	SH230920x1x71	1	136	230.3	218.78499999999997-241.815	329	0	0	0	0	0	0	0	1	P. aeruginosa
F1S1R1D2B3P5G03	SH230920x1x71xr2	1	171	230.3	218.78499999999997-241.815	329	0	0	0	0	0	0	0	1	P. aeruginosa
F1S1R1D2B3P5G03	SH230920x1x95	1	186	219.8	208.80999999999997-230.79	314	0	0	0	0	0	0	0	1	P. aeruginosa
F1S1R1D2B3P5G03	SH230920x2x85	0	249	210.0	199.5-220.5	300	0	0	0	0	0	0	0	0	P. aeruginosa
F1S1R1D2B3P5G03	SH230920x2x88	0	410	207.2	196.83999999999997-217.56	296	0	0	0	0	0	0	0	0	P. aeruginosa
F1S1R1D2B3P5G03	SH230920x2x91	1	188	207.2	196.83999999999997-217.56	296	0	0	0	0	0	0	0	1	P. aeruginosa
F1S1R1D2B3P5G03	SH230920x2x96	0	267	204.4	194.17999999999998-214.61999999999998	292	0	0	0	0	0	0	0	0	P. aeruginosa
F1S1R1D2B3P5G03	SH242x01	1	411	403.2	383.03999999999996-423.36	576	0	0	0	0	0	0	0	0	P. aeruginosa
F1S1R1D2B3P5G03	SH250322x1x92	0	241	194.6	184.86999999999998-204.33	278	0	0	0	0	0	0	0	0	P. aeruginosa
F1S1R1D2B3P5G03	SH260321x2x62	0	360	70.0	66.5-73.5	100	0	0	0	0	0	0	0	0	P. aeruginosa
F1S1R1D2B3P5G03	SH300920x2x72	1	186	259.0	246.04999999999998-271.95	370	0	0	0	0	0	0	0	0	P. aeruginosa
F1S1R1D2B4P3A09	F1S1R1D2B4P4E09	0	246	4.9	4.654999999999999-5.145	7	0	0	0	0	0	0	0	0	P. aeruginosa
F1S1R1D2B4P3A09	F1S1R1D2B4P5H10	0	275	4.199999999999999	3.9899999999999993-4.409999999999999	6	0	0	0	0	0	0	0	0	P. aeruginosa
F1S1R1D2B4P3A09	F1S1R1D3B1P1G10	0	266	7.699999999999999	7.314999999999999-8.084999999999999	11	0	0	0	0	0	0	0	0	P. aeruginosa
F1S1R1D2B4P3A09	F1S1R1D3B1P1H01	0	852	4.9	4.654999999999999-5.145	7	0	0	0	0	0	0	0	0	P. aeruginosa
F1S1R1D2B4P3A09	F1S1R1D3B1P2A08	0	141	9.1	8.645-9.555	13	0	0	0	0	0	0	0	0	P. aeruginosa
F1S1R1D2B4P3A09	F1S1R1D3B1P2B02	0	2106	9.1	8.645-9.555	13	0	0	0	0	0	0	0	0	P. aeruginosa
F1S1R1D2B4P3A09	F1S1R1D3B1P2C02	0	2107	9.1	8.645-9.555	13	0	0	0	0	0	0	0	0	P. aeruginosa
F1S1R1D2B4P3A09	F1S1R1D3B1P2D06	0	159	9.1	8.645-9.555	13	0	0	0	0	0	0	0	0	P. aeruginosa
F1S1R1D2B4P3A09	F1S1R1D3B1P2H01	0	355	10.5	9.975-11.025	15	0	0	0	0	0	0	0	0	P. aeruginosa
F1S1R1D2B4P3A09	F1S1R1D3B1P3A10	0	179	12.6	11.969999999999999-13.23	18	0	0	0	0	0	0	0	0	P. aeruginosa
F1S1R1D2B4P3A09	F1S1R1D3B1P3E10	0	178	12.6	11.969999999999999-13.23	18	0	0	0	0	0	0	0	0	P. aeruginosa
F1S1R1D2B4P3A09	F1S1R1D3B1P3H12	0	291	14.0	13.299999999999999-14.700000000000001	20	0	0	0	0	0	0	0	0	P. aeruginosa
F1S1R1D2B4P3A09	F1S1R1D3B2P1G06	0	671	18.2	17.29-19.11	26	0	0	0	0	0	0	0	0	P. aeruginosa
F1S1R1D2B4P3A09	F1S1R1D3B2P2D11	0	180	19.6	18.619999999999997-20.58	28	0	0	0	0	0	0	0	0	P. aeruginosa
F1S1R1D2B4P3A09	F1S1R1D3B3P2E09	0	541	32.2	30.589999999999993-33.809999999999995	46	0	0	0	0	0	0	0	0	P. aeruginosa
F1S1R1D2B4P3A09	F1S1R1D3B3P2F09	0	701	32.2	30.589999999999993-33.809999999999995	46	0	0	0	0	0	0	0	0	P. aeruginosa
F1S1R1D2B4P3A09	F1S1R1D3B3P2G09	0	685	32.2	30.589999999999993-33.809999999999995	46	0	0	0	0	0	0	0	0	P. aeruginosa
F1S1R1D2B4P3A09	F1S1R1D3B3P2H11	0	155	33.599999999999994	31.919999999999995-35.279999999999994	48	0	0	0	0	0	0	0	0	P. aeruginosa
F1S1R1D2B4P3A09	F1S1R1D3B3P3H04	0	148	33.599999999999994	31.919999999999995-35.279999999999994	48	0	0	0	0	0	0	0	0	P. aeruginosa
F1S1R1D2B4P3A09	F1S1R1D3B3P4F10	0	298	35.0	33.25-36.75	50	0	0	0	0	0	0	0	0	P. aeruginosa
F1S1R1D2B4P3A09	F1S1R1D3B3P4F11	0	175	37.1	35.24499999999999-38.955	53	0	0	0	0	0	0	0	0	P. aeruginosa
F1S1R1D2B4P3A09	F1S1R1D3B3P4G05	0	181	37.1	35.24499999999999-38.955	53	0	0	0	0	0	0	0	0	P. aeruginosa
F1S1R1D2B4P3A09	F1S1R1D3B3P4H11	0	175	37.1	35.24499999999999-38.955	53	0	0	0	0	0	0	0	0	P. aeruginosa
F1S1R1D2B4P3A09	F1S1R1D3B4P5A12	0	270	49.0	46.55-51.45	70	0	0	0	0	0	0	0	0	P. aeruginosa
F1S1R1D2B4P3A09	F1S1R1D3B4P5B12	0	262	49.0	46.55-51.45	70	0	0	0	0	0	0	0	0	P. aeruginosa
F1S1R1D2B4P3A09	F1S1R1D3B4P5C12	0	327	49.0	46.55-51.45	70	0	0	0	0	0	0	0	0	P. aeruginosa
F1S1R1D2B4P3A09	F1S1R1D4B1P1A05	0	233	49.0	46.55-51.45	70	0	0	0	0	0	0	0	0	P. aeruginosa
F1S1R1D2B4P3A09	F1S1R1D4B1P1B05	0	246	49.0	46.55-51.45	70	0	0	0	0	0	0	0	0	P. aeruginosa
F1S1R1D2B4P3A09	F1S1R1D4B1P1C06	0	245	49.0	46.55-51.45	70	0	0	0	0	0	0	0	0	P. aeruginosa
F1S1R1D2B4P3A09	F1S1R1D4B1P1E03	0	250	49.0	46.55-51.45	70	0	0	0	0	0	0	0	0	P. aeruginosa
F1S1R1D2B4P3A09	F1S1R1D4B1P1H04	0	188	49.7	47.214999999999996-52.184999999999995	71	0	0	0	0	0	0	0	0	P. aeruginosa
F1S1R1D2B4P3A09	F1S1R1D4B1P4F11	0	212	58.1	55.19499999999999-61.004999999999995	83	0	0	0	0	0	0	0	0	P. aeruginosa
F1S1R1D2B4P3A09	F1S1R1D4B1P5E11	0	250	58.1	55.19499999999999-61.004999999999995	83	0	0	0	0	0	0	0	0	P. aeruginosa
F1S1R1D2B4P3A09	F1S1R1D4B1P5H02	0	236	53.9	51.205-56.595	77	0	0	0	0	0	0	0	0	P. aeruginosa
F1S1R1D2B4P3A09	F1S1R1D4B2P2E01	0	2109	62.3	59.184999999999995-65.415	89	0	0	0	0	0	0	0	0	P. aeruginosa
F1S1R1D2B4P3A09	F1S1R1D4B2P3G01	0	2108	62.3	59.184999999999995-65.415	89	0	0	0	0	0	0	0	0	P. aeruginosa
F1S1R1D2B4P3A09	F1S1R1D4B2P5A05	0	179	62.99999999999999	59.84999999999999-66.14999999999999	90	0	0	0	0	0	0	0	0	P. aeruginosa
F1S1R1D2B4P3A09	F1S1R1D4B2P5H04	0	165	67.89999999999999	64.505-71.29499999999999	97	0	0	0	0	0	0	0	0	P. aeruginosa
F1S1R1D2B4P3A09	F1S1R1D4B3P1D01	0	229	68.6	65.16999999999999-72.03	98	0	0	0	0	0	0	0	0	P. aeruginosa
F1S1R1D2B4P3A09	F1S1R1D4B3P1H10	0	321	69.3	65.835-72.765	99	0	0	0	0	0	0	0	0	P. aeruginosa
F1S1R1D2B4P3A09	F1S1R1D4B4P1E05	0	235	81.19999999999999	77.13999999999999-85.25999999999999	116	0	0	0	0	0	0	0	0	P. aeruginosa
F1S1R1D2B4P3A09	F1S1R1D4B4P1H05	0	232	81.19999999999999	77.13999999999999-85.25999999999999	116	0	0	0	0	0	0	0	0	P. aeruginosa
F1S1R1D2B4P3A09	F1S1R1D4B4P2F01	0	232	81.19999999999999	77.13999999999999-85.25999999999999	116	0	0	0	0	0	0	0	0	P. aeruginosa
F1S1R1D2B4P3A09	F1S1R1D4B4P3A03	0	160	86.1	81.79499999999999-90.405	123	0	0	0	0	0	0	0	0	P. aeruginosa
F1S1R1D2B4P3A09	F1S1R2D1B1P1F02	0	719	91.0	86.45-95.55	130	0	0	0	0	0	0	0	0	P. aeruginosa
F1S1R1D2B4P3A09	F1S1R2D1B1P1H09	0	268	92.4	87.77999999999999-97.02	132	0	0	0	0	0	0	0	0	P. aeruginosa
F1S1R1D2B4P3A09	F1S1R2D1B1P4A04	0	856	98.0	93.1-102.9	140	0	0	0	0	0	0	0	0	P. aeruginosa
F1S1R1D2B4P3A09	F1S1R2D1B1P4F02	0	250	98.7	93.76499999999999-103.63499999999999	141	0	0	0	0	0	0	0	0	P. aeruginosa
F1S1R1D2B4P3A09	F1S1R2D1B1P5E10	0	235	101.5	96.425-106.575	145	0	0	0	0	0	0	0	0	P. aeruginosa
F1S1R1D2B4P3A09	F1S1R2D1B1P5G08	0	153	103.6	98.41999999999999-108.78	148	0	0	0	0	0	0	0	0	P. aeruginosa
F1S1R1D2B4P3A09	F1S1R2D1B2P2F12	0	233	107.8	102.41-113.19	154	0	0	0	0	0	0	0	0	P. aeruginosa
F1S1R1D2B4P3A09	F1S1R2D1B2P4E12	0	135	113.4	107.72999999999999-119.07	162	0	0	0	0	0	0	0	0	P. aeruginosa
F1S1R1D2B4P3A09	F1S1R2D1B3P2E12	0	216	123.2	117.03999999999998-129.35999999999999	176	0	0	0	0	0	0	0	0	P. aeruginosa
F1S1R1D2B4P3A09	F1S1R2D1B3P4A06	0	239	127.4	121.02999999999999-133.77	182	0	0	0	0	0	0	0	0	P. aeruginosa
F1S1R1D2B4P3A09	F1S1R2D1B4P2C02	0	465	135.1	128.345-141.855	193	0	0	0	0	0	0	0	0	P. aeruginosa
F1S1R1D2B4P3A09	F1S1R2D1B4P3A12	0	256	136.5	129.67499999999998-143.32500000000002	195	0	0	0	0	0	0	0	0	P. aeruginosa
F1S1R1D2B4P3A09	F1S1R2D1B4P3B12	0	254	136.5	129.67499999999998-143.32500000000002	195	0	0	0	0	0	0	0	0	P. aeruginosa
F1S1R1D2B4P3A09	F1S1R2D1B4P3H11	0	253	137.89999999999998	131.00499999999997-144.795	197	0	0	0	0	0	0	0	0	P. aeruginosa
F1S1R1D2B4P3A09	F1S1R2D1B4P4A12	0	160	141.39999999999998	134.32999999999998-148.46999999999997	202	0	0	0	0	0	0	0	0	P. aeruginosa
F1S1R1D2B4P3A09	F1S1R2D1B4P4B05	0	160	141.39999999999998	134.32999999999998-148.46999999999997	202	0	0	0	0	0	0	0	0	P. aeruginosa
F1S1R1D2B4P3A09	F1S1R2D1B4P4E05	0	173	140.7	133.665-147.73499999999999	201	0	0	0	0	0	0	0	0	P. aeruginosa
F1S1R1D2B4P3A09	F1S1R2D1B4P5D03	0	2112	142.1	134.99499999999998-149.205	203	0	0	0	0	0	0	0	0	P. aeruginosa
F1S1R1D2B4P3A09	F1S1R2D2B1P1A03	0	258	142.1	134.99499999999998-149.205	203	0	0	0	0	0	0	0	0	P. aeruginosa
F1S1R1D2B4P3A09	F1S1R2D2B1P1E03	0	736	141.39999999999998	134.32999999999998-148.46999999999997	202	0	0	0	0	0	0	0	0	P. aeruginosa
F1S1R1D2B4P3A09	F1S1R2D2B1P1F04	0	474	141.39999999999998	134.32999999999998-148.46999999999997	202	0	0	0	0	0	0	0	0	P. aeruginosa
F1S1R1D2B4P3A09	F1S1R2D2B1P1H07	0	257	142.1	134.99499999999998-149.205	203	0	0	0	0	0	0	0	0	P. aeruginosa
F1S1R1D2B4P3A09	F1S1R2D2B1P2E07	1	146	147.0	139.65-154.35	210	0	0	0	0	0	0	1	1	P. aeruginosa
F1S1R1D2B4P3A09	F1S1R2D2B1P2E12	0	162	148.39999999999998	140.97999999999996-155.82	212	0	0	0	0	0	0	0	0	P. aeruginosa
F1S1R1D2B4P3A09	F1S1R2D2B1P2H09	0	547	142.79999999999998	135.65999999999997-149.94	204	0	0	0	0	0	0	0	0	P. aeruginosa
F1S1R1D2B4P3A09	F1S1R2D2B1P3D08	0	181	148.39999999999998	140.97999999999996-155.82	212	0	0	0	0	0	0	0	0	P. aeruginosa
F1S1R1D2B4P3A09	F1S1R2D2B1P3E08	0	170	148.39999999999998	140.97999999999996-155.82	212	0	0	0	0	0	0	0	0	P. aeruginosa
F1S1R1D2B4P3A09	F1S1R2D2B1P3F09	0	631	142.79999999999998	135.65999999999997-149.94	204	0	0	0	0	0	0	0	0	P. aeruginosa
F1S1R1D2B4P3A09	F1S1R2D2B2P1G12	0	241	156.79999999999998	148.95999999999998-164.64	224	0	0	0	0	0	0	0	0	P. aeruginosa
F1S1R1D2B4P3A09	F1S1R2D2B2P1H01	0	334	152.6	144.97-160.23	218	0	0	0	0	0	0	0	0	P. aeruginosa
F1S1R1D2B4P3A09	F1S1R2D2B3P1E04	0	861	166.6	158.26999999999998-174.93	238	0	0	0	0	0	0	0	0	P. aeruginosa
F1S1R1D2B4P3A09	F1S1R2D2B3P2C09	0	255	174.29999999999998	165.58499999999998-183.015	249	0	0	0	0	0	0	0	0	P. aeruginosa
F1S1R1D2B4P3A09	F1S1R2D2B3P2C12	0	655	171.5	162.92499999999998-180.07500000000002	245	0	0	0	0	0	0	0	0	P. aeruginosa
F1S1R1D2B4P3A09	F1S1R2D2B3P2E07	0	234	172.2	163.58999999999997-180.81	246	0	0	0	0	0	0	0	0	P. aeruginosa
F1S1R1D2B4P3A09	F1S1R2D2B3P3C12	1	182	175.0	166.25-183.75	250	0	0	0	0	0	0	1	1	P. aeruginosa
F1S1R1D2B4P3A09	F1S1R2D2B4P1A05	0	705	179.2	170.23999999999998-188.16	256	0	0	0	0	0	0	0	0	P. aeruginosa
F1S1R1D2B4P3A09	F1S1R2D2B4P1A08	0	241	181.3	172.23499999999999-190.36499999999998	259	0	0	0	0	0	0	0	0	P. aeruginosa
F1S1R1D2B4P3A09	F1S1R2D2B4P1F09	0	240	182.7	173.56499999999997-191.835	261	0	0	0	0	0	0	0	0	P. aeruginosa
F1S1R1D2B4P3A09	F1S1R2D2B4P1G09	0	306	182.7	173.56499999999997-191.835	261	0	0	0	0	0	0	0	0	P. aeruginosa
F1S1R1D2B4P3A09	F1S1R2D2B4P5A07	0	245	191.1	181.545-200.655	273	0	0	0	0	0	0	0	0	P. aeruginosa
F1S1R1D2B4P3A09	F1S1R2D2B4P5B03	0	229	191.1	181.545-200.655	273	0	0	0	0	0	0	0	0	P. aeruginosa
F1S1R1D2B4P3A09	F1S1R2D2B4P5G04	1	168	193.9	184.20499999999996-203.595	277	0	0	0	0	0	0	0	1	P. aeruginosa
F1S1R1D2B4P3A09	F1S1R2D3B1P1D04	1	161	193.9	184.20499999999996-203.595	277	0	0	0	0	0	0	0	1	P. aeruginosa
F1S1R1D2B4P3A09	F1S1R2D3B2P2H06	0	241	210.0	199.5-220.5	300	0	0	0	0	0	0	0	0	P. aeruginosa
F1S1R1D2B4P3A09	F1S1R2D3B3P2G07	0	670	224.0	212.79999999999998-235.20000000000002	320	0	0	0	0	0	0	0	0	P. aeruginosa
F1S1R1D2B4P3A09	F1S1R2D3B3P3E05	1	234	225.4	214.12999999999997-236.67	322	0	0	0	0	0	0	0	1	P. aeruginosa
F1S1R1D2B4P3A09	F1S1R2D3B3P3F07	0	1714	225.4	214.12999999999997-236.67	322	0	0	0	0	0	0	0	0	P. aeruginosa
F1S1R1D2B4P3A09	F1S1R2D3B3P3G02	0	453	225.4	214.12999999999997-236.67	322	0	0	0	0	0	0	0	0	P. aeruginosa
F1S1R1D2B4P3A09	F1S1R2D3B4P4A02	1	223	240.8	228.75999999999996-252.84	344	0	0	0	0	0	0	0	1	P. aeruginosa
F1S1R1D2B4P3A09	F1S1R2D3B4P4D03	1	150	240.8	228.75999999999996-252.84	344	0	0	0	0	0	0	0	1	P. aeruginosa
F1S1R1D2B4P3A09	F1S1R2D3B4P4E11	1	141	240.8	228.75999999999996-252.84	344	0	0	0	0	0	0	0	1	P. aeruginosa
F1S1R1D2B4P3A09	F1S1R2D3B4P4F11	1	142	240.8	228.75999999999996-252.84	344	0	0	0	0	0	0	0	1	P. aeruginosa
F1S1R1D2B4P3A09	F1S1R2D3B4P5B05	1	233	245.7	233.415-257.985	351	0	0	0	0	0	0	0	1	P. aeruginosa
F1S1R1D2B4P3A09	F1S1R2D4B1P1B06	0	476	245.7	233.415-257.985	351	0	0	0	0	0	0	0	0	P. aeruginosa
F1S1R1D2B4P3A09	F1S1R2D4B1P1D08	1	247	245.0	232.74999999999997-257.25	350	0	0	0	0	0	0	0	1	P. aeruginosa
F1S1R1D2B4P3A09	F1S1R2D4B1P1G08	1	233	247.8	235.40999999999997-260.19	354	0	0	0	0	0	0	0	1	P. aeruginosa
F1S1R1D2B4P3A09	F1S1R2D4B1P3D04	1	233	250.6	238.07-263.13	358	0	0	0	0	0	0	0	1	P. aeruginosa
F1S1R1D2B4P3A09	F1S1R2D4B1P4A10	1	241	252.7	240.06499999999997-265.335	361	0	0	0	0	0	0	0	1	P. aeruginosa
F1S1R1D2B4P3A09	F1S1R2D4B1P4H09	1	243	252.7	240.06499999999997-265.335	361	0	0	0	0	0	0	0	1	P. aeruginosa
F1S1R1D2B4P3A09	F1S1R2D4B4P5F05	0	1799	284.2	269.98999999999995-298.41	406	0	0	0	0	0	0	0	0	P. aeruginosa
F1S1R1D2B4P3A09	F1S1R2D4B4P5H05	1	258	284.2	269.98999999999995-298.41	406	0	0	0	0	0	0	0	0	P. aeruginosa
F1S1R1D2B4P3A09	F1S1R3D1B2P1C06	0	14374	297.5	282.625-312.375	425	0	0	0	0	0	0	0	0	P. aeruginosa
F1S1R1D2B4P3A09	F1S1R3D1B2P1C07	0	14369	298.2	283.28999999999996-313.11	426	0	0	0	0	0	0	0	0	P. aeruginosa
F1S1R1D2B4P3A09	SH011020x2x54	1	240	249.9	237.40499999999997-262.395	357	0	0	0	0	0	0	0	1	P. aeruginosa
F1S1R1D2B4P3A09	SH011020x2x57	1	255	250.6	238.07-263.13	358	0	0	0	0	0	0	0	1	P. aeruginosa
F1S1R1D2B4P3A09	SH011020x2x85	0	219	205.8	195.50999999999996-216.09	294	0	0	0	0	0	0	0	0	P. aeruginosa
F1S1R1D2B4P3A09	SH011020x2x87	0	2075	207.9	197.50499999999997-218.295	297	0	0	0	0	0	0	0	0	P. aeruginosa
F1S1R1D2B4P3A09	SH011020x2x91	0	251	202.3	192.18499999999997-212.415	289	0	0	0	0	0	0	0	0	P. aeruginosa
F1S1R1D2B4P3A09	SH011020x2x94	0	220	201.6	191.51999999999998-211.68	288	0	0	0	0	0	0	0	0	P. aeruginosa
F1S1R1D2B4P3A09	SH020921x1x3	0	162	17.5	16.625-18.375	25	0	0	0	0	0	0	0	0	P. aeruginosa
F1S1R1D2B4P3A09	SH020921x1x4	0	165	17.5	16.625-18.375	25	0	0	0	0	0	0	0	0	P. aeruginosa
F1S1R1D2B4P3A09	SH020921x2x09	0	164	11.2	10.639999999999999-11.76	16	0	0	0	0	0	0	0	0	P. aeruginosa
F1S1R1D2B4P3A09	SH020921x2x75	0	144	5.6	5.319999999999999-5.88	8	0	0	0	0	0	0	0	0	P. aeruginosa
F1S1R1D2B4P3A09	SH040221x1x28	1	153	415.1	394.34499999999997-435.85499999999996	593	0	0	0	0	0	0	0	0	P. aeruginosa
F1S1R1D2B4P3A09	SH040221x1x30	1	161	413.7	393.015-434.385	591	0	0	0	0	0	0	0	0	P. aeruginosa
F1S1R1D2B4P3A09	SH040221x1x58	1	269	406.7	386.36499999999995-427.035	581	0	0	0	0	0	0	0	0	P. aeruginosa
F1S1R1D2B4P3A09	SH040221x2x03	1	201	396.9	377.05499999999995-416.745	567	0	0	0	0	0	0	0	0	P. aeruginosa
F1S1R1D2B4P3A09	SH040221x2x04	1	276	393.4	373.72999999999996-413.07	562	0	0	0	0	0	0	0	0	P. aeruginosa
F1S1R1D2B4P3A09	SH040221x2x56	1	268	368.9	350.455-387.34499999999997	527	0	0	0	0	0	0	0	0	P. aeruginosa
F1S1R1D2B4P3A09	SH040221x2x73	0	383	364.7	346.465-382.935	521	0	0	0	0	0	0	0	0	P. aeruginosa
F1S1R1D2B4P3A09	SH040321x2x02	1	152	156.79999999999998	148.95999999999998-164.64	224	0	0	0	0	0	0	1	1	P. aeruginosa
F1S1R1D2B4P3A09	SH040321x2x27	1	150	151.89999999999998	144.30499999999998-159.49499999999998	217	0	0	0	0	0	0	1	1	P. aeruginosa
F1S1R1D2B4P3A09	SH040321x2x59	0	168	142.1	134.99499999999998-149.205	203	0	0	0	0	0	0	0	0	P. aeruginosa
F1S1R1D2B4P3A09	SH050122x2x23	0	229	121.1	115.04499999999999-127.155	173	0	0	0	0	0	0	0	0	P. aeruginosa
F1S1R1D2B4P3A09	SH050122x2x50	0	229	123.2	117.03999999999998-129.35999999999999	176	0	0	0	0	0	0	0	0	P. aeruginosa
F1S1R1D2B4P3A09	SH060521x2x43	0	251	42.0	39.9-44.1	60	0	0	0	0	0	0	0	0	P. aeruginosa
F1S1R1D2B4P3A09	SH061021x2x40	0	271	58.8	55.85999999999999-61.74	84	0	0	0	0	0	0	0	0	P. aeruginosa
F1S1R1D2B4P3A09	SH081020x1x95	0	491	314.29999999999995	298.5849999999999-330.015	449	0	0	0	0	0	0	0	0	P. aeruginosa
F1S1R1D2B4P3A09	SH081020x2x64	1	238	312.9	297.25499999999994-328.545	447	0	0	0	0	0	0	0	0	P. aeruginosa
F1S1R1D2B4P3A09	SH081020x2x68	1	179	310.1	294.59499999999997-325.60499999999996	443	0	0	0	0	0	0	0	0	P. aeruginosa
F1S1R1D2B4P3A09	SH090321x2x37	0	355	129.5	123.02499999999999-135.975	185	0	0	0	0	0	0	0	0	P. aeruginosa
F1S1R1D2B4P3A09	SH090321x2x39	0	244	128.79999999999998	122.35999999999997-135.23999999999998	184	0	0	0	0	0	0	0	0	P. aeruginosa
F1S1R1D2B4P3A09	SH110222x67	0	160	149.79999999999998	142.30999999999997-157.29	214	0	0	0	0	0	0	0	0	P. aeruginosa
F1S1R1D2B4P3A09	SH121021x1x47	0	226	65.8	62.50999999999999-69.09	94	0	0	0	0	0	0	0	0	P. aeruginosa
F1S1R1D2B4P3A09	SH121021x1x96	0	157	71.39999999999999	67.82999999999998-74.97	102	0	0	0	0	0	0	0	0	P. aeruginosa
F1S1R1D2B4P3A09	SH140421x2x01	0	153	62.3	59.184999999999995-65.415	89	0	0	0	0	0	0	0	0	P. aeruginosa
F1S1R1D2B4P3A09	SH140421x2x04	0	447	62.99999999999999	59.84999999999999-66.14999999999999	90	0	0	0	0	0	0	0	0	P. aeruginosa
F1S1R1D2B4P3A09	SH141221x1x5	0	248	102.9	97.75499999999998-108.045	147	0	0	0	0	0	0	0	0	P. aeruginosa
F1S1R1D2B4P3A09	SH141221x1x82	0	2513	109.2	103.73999999999998-114.66	156	0	0	0	0	0	0	0	0	P. aeruginosa
F1S1R1D2B4P3A09	SH150921x1x64	0	154	2.8	2.6599999999999997-2.94	4	0	0	0	0	0	0	0	0	P. aeruginosa
F1S1R1D2B4P3A09	SH150921x1x67	0	164	0.7	0.6649999999999999-0.735	1	0	0	0	0	0	0	0	0	P. aeruginosa
F1S1R1D2B4P3A09	SH150921x2x23	0	258	5.6	5.319999999999999-5.88	8	0	0	0	0	0	0	0	0	P. aeruginosa
F1S1R1D2B4P3A09	SH150921x2x44	0	549	7.0	6.6499999999999995-7.3500000000000005	10	0	0	0	0	0	0	0	0	P. aeruginosa
F1S1R1D2B4P3A09	SH161121x2x57	0	433	90.3	85.785-94.815	129	0	0	0	0	0	0	0	0	P. aeruginosa
F1S1R1D2B4P3A09	SH170321x1x44	0	144	118.3	112.38499999999999-124.215	169	0	0	0	0	0	0	0	0	P. aeruginosa
F1S1R1D2B4P3A09	SH170321x1x54	0	14410	115.5	109.72499999999998-121.27499999999999	165	0	0	0	0	0	0	0	0	P. aeruginosa
F1S1R1D2B4P3A09	SH170322x1x12	0	14412	166.6	158.26999999999998-174.93	238	0	0	0	0	0	0	0	0	P. aeruginosa
F1S1R1D2B4P3A09	SH170322x2x65	0	427	178.5	169.575-187.425	255	0	0	0	0	0	0	0	0	P. aeruginosa
F1S1R1D2B4P3A09	SH170322x2x92	1	176	179.89999999999998	170.90499999999997-188.89499999999998	257	0	0	0	0	0	0	1	1	P. aeruginosa
F1S1R1D2B4P3A09	SH181120x2x1	1	171	175.0	166.25-183.75	250	0	0	0	0	0	0	1	1	P. aeruginosa
F1S1R1D2B4P3A09	SH181120x2x61	1	177	200.9	190.85499999999996-210.945	287	0	0	0	0	0	0	0	1	P. aeruginosa
F1S1R1D2B4P3A09	SH181120x2x96	0	429	177.1	168.24499999999998-185.955	253	0	0	0	0	0	0	0	0	P. aeruginosa
F1S1R1D2B4P3A09	SH200921x2x12	0	138	23.8	22.609999999999996-24.99	34	0	0	0	0	0	0	0	0	P. aeruginosa
F1S1R1D2B4P3A09	SH201x03	1	304	308.7	293.265-324.135	441	0	0	0	0	0	0	0	0	P. aeruginosa
F1S1R1D2B4P3A09	SH204x52	1	264	319.2	303.23999999999995-335.16	456	0	0	0	0	0	0	0	0	P. aeruginosa
F1S1R1D2B4P3A09	SH206x38	1	248	321.29999999999995	305.23499999999996-337.36499999999995	459	0	0	0	0	0	0	0	0	P. aeruginosa
F1S1R1D2B4P3A09	SH211020x1x08	1	161	291.2	276.64-305.76	416	0	0	0	0	0	0	0	0	P. aeruginosa
F1S1R1D2B4P3A09	SH211020x2x86	0	442	340.2	323.19-357.21	486	0	0	0	0	0	0	0	0	P. aeruginosa
F1S1R1D2B4P3A09	SH220222x1x02	0	14419	146.29999999999998	138.98499999999999-153.61499999999998	209	0	0	0	0	0	0	0	0	P. aeruginosa
F1S1R1D2B4P3A09	SH220222x1x19	0	14418	149.1	141.64499999999998-156.555	213	0	0	0	0	0	0	0	0	P. aeruginosa
F1S1R1D2B4P3A09	SH220222x2x50	0	202	161.0	152.95-169.05	230	0	0	0	0	0	0	0	0	P. aeruginosa
F1S1R1D2B4P3A09	SH220422x2x30	1	163	198.1	188.195-208.005	283	0	0	0	0	0	0	0	1	P. aeruginosa
F1S1R1D2B4P3A09	SH220921x1x92	0	157	39.9	37.904999999999994-41.895	57	0	0	0	0	0	0	0	0	P. aeruginosa
F1S1R1D2B4P3A09	SH220921x2x86	0	232	46.2	43.88999999999999-48.51	66	0	0	0	0	0	0	0	0	P. aeruginosa
F1S1R1D2B4P3A09	SH221020x2x25	0	447	345.1	327.84499999999997-362.35499999999996	493	0	0	0	0	0	0	0	0	P. aeruginosa
F1S1R1D2B4P3A09	SH221020x2x31	0	595	322.7	306.565-338.835	461	0	0	0	0	0	0	0	0	P. aeruginosa
F1S1R1D2B4P3A09	SH227x42	1	227	368.2	349.78999999999996-386.61	526	0	0	0	0	0	0	0	0	P. aeruginosa
F1S1R1D2B4P3A09	SH230321x2x28	0	548	93.1	88.445-97.755	133	0	0	0	0	0	0	0	0	P. aeruginosa
F1S1R1D2B4P3A09	SH230321x2x50	0	162	88.89999999999999	84.45499999999998-93.345	127	0	0	0	0	0	0	0	0	P. aeruginosa
F1S1R1D2B4P3A09	SH230321x2x55	0	162	88.19999999999999	83.78999999999999-92.60999999999999	126	0	0	0	0	0	0	0	0	P. aeruginosa
F1S1R1D2B4P3A09	SH230321x2x67	0	158	88.89999999999999	84.45499999999998-93.345	127	0	0	0	0	0	0	0	0	P. aeruginosa
F1S1R1D2B4P3A09	SH230920x1x67	1	163	242.2	230.08999999999997-254.31	346	0	0	0	0	0	0	0	1	P. aeruginosa
F1S1R1D2B4P3A09	SH230920x1x71	1	158	235.9	224.10499999999996-247.695	337	0	0	0	0	0	0	0	1	P. aeruginosa
F1S1R1D2B4P3A09	SH230920x1x71xr2	1	194	235.9	224.10499999999996-247.695	337	0	0	0	0	0	0	0	1	P. aeruginosa
F1S1R1D2B4P3A09	SH230920x1x95	0	246	225.4	214.12999999999997-236.67	322	0	0	0	0	0	0	0	0	P. aeruginosa
F1S1R1D2B4P3A09	SH230920x2x85	0	303	215.6	204.82-226.38	308	0	0	0	0	0	0	0	0	P. aeruginosa
F1S1R1D2B4P3A09	SH230920x2x88	0	433	212.8	202.15999999999997-223.44	304	0	0	0	0	0	0	0	0	P. aeruginosa
F1S1R1D2B4P3A09	SH230920x2x91	1	211	212.8	202.15999999999997-223.44	304	0	0	0	0	0	0	0	1	P. aeruginosa
F1S1R1D2B4P3A09	SH230920x2x96	0	289	210.0	199.5-220.5	300	0	0	0	0	0	0	0	0	P. aeruginosa
F1S1R1D2B4P3A09	SH242x01	0	433	397.6	377.71999999999997-417.47999999999996	568	0	0	0	0	0	0	0	0	P. aeruginosa
F1S1R1D2B4P3A09	SH250322x1x92	0	301	189.0	179.54999999999998-198.45000000000002	270	0	0	0	0	0	0	0	0	P. aeruginosa
F1S1R1D2B4P3A09	SH260321x2x62	0	379	75.6	71.82-79.38	108	0	0	0	0	0	0	0	0	P. aeruginosa
F1S1R1D2B4P3A09	SH300920x2x72	1	246	264.6	251.36999999999995-277.83	378	0	0	0	0	0	0	0	0	P. aeruginosa
F1S1R1D2B4P4E09	F1S1R1D2B4P5H10	0	226	0.7	0.6649999999999999-0.735	1	0	0	0	0	0	0	0	0	P. aeruginosa
F1S1R1D2B4P4E09	F1S1R1D3B1P1G10	0	283	2.8	2.6599999999999997-2.94	4	0	0	0	0	0	0	0	0	P. aeruginosa
F1S1R1D2B4P4E09	F1S1R1D3B1P1H01	0	800	0.0	0.0-0.0	0	0	0	0	0	0	0	0	0	P. aeruginosa
F1S1R1D2B4P4E09	F1S1R1D3B1P2A08	0	194	4.199999999999999	3.9899999999999993-4.409999999999999	6	0	0	0	0	0	0	0	0	P. aeruginosa
F1S1R1D2B4P4E09	F1S1R1D3B1P2B02	0	2056	4.199999999999999	3.9899999999999993-4.409999999999999	6	0	0	0	0	0	0	0	0	P. aeruginosa
F1S1R1D2B4P4E09	F1S1R1D3B1P2C02	0	2057	4.199999999999999	3.9899999999999993-4.409999999999999	6	0	0	0	0	0	0	0	0	P. aeruginosa
F1S1R1D2B4P4E09	F1S1R1D3B1P2D06	0	212	4.199999999999999	3.9899999999999993-4.409999999999999	6	0	0	0	0	0	0	0	0	P. aeruginosa
F1S1R1D2B4P4E09	F1S1R1D3B1P2H01	0	151	5.6	5.319999999999999-5.88	8	0	0	0	0	0	0	0	0	P. aeruginosa
F1S1R1D2B4P4E09	F1S1R1D3B1P3A10	0	180	7.699999999999999	7.314999999999999-8.084999999999999	11	0	0	0	0	0	0	0	0	P. aeruginosa
F1S1R1D2B4P4E09	F1S1R1D3B1P3E10	0	179	7.699999999999999	7.314999999999999-8.084999999999999	11	0	0	0	0	0	0	0	0	P. aeruginosa
F1S1R1D2B4P4E09	F1S1R1D3B1P3H12	0	340	9.1	8.645-9.555	13	0	0	0	0	0	0	0	0	P. aeruginosa
F1S1R1D2B4P4E09	F1S1R1D3B2P1G06	0	713	13.3	12.634999999999998-13.965	19	0	0	0	0	0	0	0	0	P. aeruginosa
F1S1R1D2B4P4E09	F1S1R1D3B2P2D11	0	181	14.7	13.964999999999998-15.435	21	0	0	0	0	0	0	0	0	P. aeruginosa
F1S1R1D2B4P4E09	F1S1R1D3B3P2E09	0	509	27.3	25.934999999999995-28.665	39	0	0	0	0	0	0	0	0	P. aeruginosa
F1S1R1D2B4P4E09	F1S1R1D3B3P2F09	0	663	27.3	25.934999999999995-28.665	39	0	0	0	0	0	0	0	0	P. aeruginosa
F1S1R1D2B4P4E09	F1S1R1D3B3P2G09	0	655	27.3	25.934999999999995-28.665	39	0	0	0	0	0	0	0	0	P. aeruginosa
F1S1R1D2B4P4E09	F1S1R1D3B3P2H11	0	200	28.7	27.264999999999997-30.135	41	0	0	0	0	0	0	0	0	P. aeruginosa
F1S1R1D2B4P4E09	F1S1R1D3B3P3H04	0	191	28.7	27.264999999999997-30.135	41	0	0	0	0	0	0	0	0	P. aeruginosa
F1S1R1D2B4P4E09	F1S1R1D3B3P4F10	0	249	30.1	28.594999999999995-31.605	43	0	0	0	0	0	0	0	0	P. aeruginosa
F1S1R1D2B4P4E09	F1S1R1D3B3P4F11	0	172	32.2	30.589999999999993-33.809999999999995	46	0	0	0	0	0	0	0	0	P. aeruginosa
F1S1R1D2B4P4E09	F1S1R1D3B3P4G05	0	178	32.2	30.589999999999993-33.809999999999995	46	0	0	0	0	0	0	0	0	P. aeruginosa
F1S1R1D2B4P4E09	F1S1R1D3B3P4H11	0	172	32.2	30.589999999999993-33.809999999999995	46	0	0	0	0	0	0	0	0	P. aeruginosa
F1S1R1D2B4P4E09	F1S1R1D3B4P5A12	0	220	44.1	41.894999999999996-46.30499999999999	63	0	0	0	0	0	0	0	0	P. aeruginosa
F1S1R1D2B4P4E09	F1S1R1D3B4P5B12	0	210	44.1	41.894999999999996-46.30499999999999	63	0	0	0	0	0	0	0	0	P. aeruginosa
F1S1R1D2B4P4E09	F1S1R1D3B4P5C12	0	277	44.1	41.894999999999996-46.30499999999999	63	0	0	0	0	0	0	0	0	P. aeruginosa
F1S1R1D2B4P4E09	F1S1R1D4B1P1A05	0	191	44.1	41.894999999999996-46.30499999999999	63	0	0	0	0	0	0	0	0	P. aeruginosa
F1S1R1D2B4P4E09	F1S1R1D4B1P1B05	0	202	44.1	41.894999999999996-46.30499999999999	63	0	0	0	0	0	0	0	0	P. aeruginosa
F1S1R1D2B4P4E09	F1S1R1D4B1P1C06	0	200	44.1	41.894999999999996-46.30499999999999	63	0	0	0	0	0	0	0	0	P. aeruginosa
F1S1R1D2B4P4E09	F1S1R1D4B1P1E03	0	164	44.1	41.894999999999996-46.30499999999999	63	0	0	0	0	0	0	0	0	P. aeruginosa
F1S1R1D2B4P4E09	F1S1R1D4B1P1H04	0	204	44.8	42.559999999999995-47.04	64	0	0	0	0	0	0	0	0	P. aeruginosa
F1S1R1D2B4P4E09	F1S1R1D4B1P4F11	0	98	53.2	50.53999999999999-55.86	76	0	0	0	1	0	0	0	0	P. aeruginosa
F1S1R1D2B4P4E09	F1S1R1D4B1P5E11	0	205	53.2	50.53999999999999-55.86	76	0	0	0	0	0	0	0	0	P. aeruginosa
F1S1R1D2B4P4E09	F1S1R1D4B1P5H02	0	187	49.0	46.55-51.45	70	0	0	0	0	0	0	0	0	P. aeruginosa
F1S1R1D2B4P4E09	F1S1R1D4B2P2E01	0	2059	57.4	54.529999999999994-60.27	82	0	0	0	0	0	0	0	0	P. aeruginosa
F1S1R1D2B4P4E09	F1S1R1D4B2P3G01	0	2057	57.4	54.529999999999994-60.27	82	0	0	0	0	0	0	0	0	P. aeruginosa
F1S1R1D2B4P4E09	F1S1R1D4B2P5A05	0	220	58.1	55.19499999999999-61.004999999999995	83	0	0	0	0	0	0	0	0	P. aeruginosa
F1S1R1D2B4P4E09	F1S1R1D4B2P5H04	0	208	62.99999999999999	59.84999999999999-66.14999999999999	90	0	0	0	0	0	0	0	0	P. aeruginosa
F1S1R1D2B4P4E09	F1S1R1D4B3P1D01	0	179	63.7	60.51499999999999-66.885	91	0	0	0	0	0	0	0	0	P. aeruginosa
F1S1R1D2B4P4E09	F1S1R1D4B3P1H10	0	269	64.39999999999999	61.179999999999986-67.61999999999999	92	0	0	0	0	0	0	0	0	P. aeruginosa
F1S1R1D2B4P4E09	F1S1R1D4B4P1E05	0	188	76.3	72.485-80.115	109	0	0	0	0	0	0	0	0	P. aeruginosa
F1S1R1D2B4P4E09	F1S1R1D4B4P1H05	0	183	76.3	72.485-80.115	109	0	0	0	0	0	0	0	0	P. aeruginosa
F1S1R1D2B4P4E09	F1S1R1D4B4P2F01	0	184	76.3	72.485-80.115	109	0	0	0	0	0	0	0	0	P. aeruginosa
F1S1R1D2B4P4E09	F1S1R1D4B4P3A03	0	157	81.19999999999999	77.13999999999999-85.25999999999999	116	0	0	0	0	0	0	0	0	P. aeruginosa
F1S1R1D2B4P4E09	F1S1R2D1B1P1F02	0	686	86.1	81.79499999999999-90.405	123	0	0	0	0	0	0	0	0	P. aeruginosa
F1S1R1D2B4P4E09	F1S1R2D1B1P1H09	0	302	87.5	83.125-91.875	125	0	0	0	0	0	0	0	0	P. aeruginosa
F1S1R1D2B4P4E09	F1S1R2D1B1P4A04	0	804	93.1	88.445-97.755	133	0	0	0	0	0	0	0	0	P. aeruginosa
F1S1R1D2B4P4E09	F1S1R2D1B1P4F02	0	287	93.8	89.11-98.49	134	0	0	0	0	0	0	0	0	P. aeruginosa
F1S1R1D2B4P4E09	F1S1R2D1B1P5E10	0	191	96.6	91.77-101.42999999999999	138	0	0	0	0	0	0	0	0	P. aeruginosa
F1S1R1D2B4P4E09	F1S1R2D1B1P5G08	0	196	98.7	93.76499999999999-103.63499999999999	141	0	0	0	0	0	0	0	0	P. aeruginosa
F1S1R1D2B4P4E09	F1S1R2D1B2P2F12	0	184	102.9	97.75499999999998-108.045	147	0	0	0	0	0	0	0	0	P. aeruginosa
F1S1R1D2B4P4E09	F1S1R2D1B2P4E12	0	166	108.5	103.07499999999999-113.92500000000001	155	0	0	0	0	0	0	0	0	P. aeruginosa
F1S1R1D2B4P4E09	F1S1R2D1B3P2E12	0	169	118.3	112.38499999999999-124.215	169	0	0	0	0	0	0	0	0	P. aeruginosa
F1S1R1D2B4P4E09	F1S1R2D1B3P4A06	0	193	122.5	116.37499999999999-128.625	175	0	0	0	0	0	0	0	0	P. aeruginosa
F1S1R1D2B4P4E09	F1S1R2D1B4P2C02	0	454	130.2	123.68999999999998-136.71	186	0	0	0	0	0	0	0	0	P. aeruginosa
F1S1R1D2B4P4E09	F1S1R2D1B4P3A12	0	170	131.6	125.01999999999998-138.18	188	0	0	0	0	0	0	0	0	P. aeruginosa
F1S1R1D2B4P4E09	F1S1R2D1B4P3B12	0	165	131.6	125.01999999999998-138.18	188	0	0	0	0	0	0	0	0	P. aeruginosa
F1S1R1D2B4P4E09	F1S1R2D1B4P3H11	0	290	133.0	126.35-139.65	190	0	0	0	0	0	0	0	0	P. aeruginosa
F1S1R1D2B4P4E09	F1S1R2D1B4P4A12	0	203	136.5	129.67499999999998-143.32500000000002	195	0	0	0	0	0	0	0	0	P. aeruginosa
F1S1R1D2B4P4E09	F1S1R2D1B4P4B05	0	203	136.5	129.67499999999998-143.32500000000002	195	0	0	0	0	0	0	0	0	P. aeruginosa
F1S1R1D2B4P4E09	F1S1R2D1B4P4E05	0	215	135.79999999999998	129.01-142.58999999999997	194	0	0	0	0	0	0	0	0	P. aeruginosa
F1S1R1D2B4P4E09	F1S1R2D1B4P5D03	0	2060	137.2	130.33999999999997-144.06	196	0	0	0	0	0	0	0	0	P. aeruginosa
F1S1R1D2B4P4E09	F1S1R2D2B1P1A03	0	210	137.2	130.33999999999997-144.06	196	0	0	0	0	0	0	0	0	P. aeruginosa
F1S1R1D2B4P4E09	F1S1R2D2B1P1E03	0	703	136.5	129.67499999999998-143.32500000000002	195	0	0	0	0	0	0	0	0	P. aeruginosa
F1S1R1D2B4P4E09	F1S1R2D2B1P1F04	0	443	136.5	129.67499999999998-143.32500000000002	195	0	0	0	0	0	0	0	0	P. aeruginosa
F1S1R1D2B4P4E09	F1S1R2D2B1P1H07	0	209	137.2	130.33999999999997-144.06	196	0	0	0	0	0	0	0	0	P. aeruginosa
F1S1R1D2B4P4E09	F1S1R2D2B1P2E07	0	213	142.1	134.99499999999998-149.205	203	0	0	0	0	0	0	0	0	P. aeruginosa
F1S1R1D2B4P4E09	F1S1R2D2B1P2E12	0	205	143.5	136.325-150.675	205	0	0	0	0	0	0	0	0	P. aeruginosa
F1S1R1D2B4P4E09	F1S1R2D2B1P2H09	0	514	137.89999999999998	131.00499999999997-144.795	197	0	0	0	0	0	0	0	0	P. aeruginosa
F1S1R1D2B4P4E09	F1S1R2D2B1P3D08	0	234	143.5	136.325-150.675	205	0	0	0	0	0	0	0	0	P. aeruginosa
F1S1R1D2B4P4E09	F1S1R2D2B1P3E08	0	187	143.5	136.325-150.675	205	0	0	0	0	0	0	0	0	P. aeruginosa
F1S1R1D2B4P4E09	F1S1R2D2B1P3F09	0	684	137.89999999999998	131.00499999999997-144.795	197	0	0	0	0	0	0	0	0	P. aeruginosa
F1S1R1D2B4P4E09	F1S1R2D2B2P1G12	0	195	151.89999999999998	144.30499999999998-159.49499999999998	217	0	0	0	0	0	0	0	0	P. aeruginosa
F1S1R1D2B4P4E09	F1S1R2D2B2P1H01	0	284	147.7	140.31499999999997-155.085	211	0	0	0	0	0	0	0	0	P. aeruginosa
F1S1R1D2B4P4E09	F1S1R2D2B3P1E04	0	809	161.7	153.61499999999998-169.785	231	0	0	0	0	0	0	0	0	P. aeruginosa
F1S1R1D2B4P4E09	F1S1R2D2B3P2C09	0	292	169.39999999999998	160.92999999999998-177.86999999999998	242	0	0	0	0	0	0	0	0	P. aeruginosa
F1S1R1D2B4P4E09	F1S1R2D2B3P2C12	0	692	166.6	158.26999999999998-174.93	238	0	0	0	0	0	0	0	0	P. aeruginosa
F1S1R1D2B4P4E09	F1S1R2D2B3P2E07	0	182	167.29999999999998	158.93499999999997-175.665	239	0	0	0	0	0	0	0	0	P. aeruginosa
F1S1R1D2B4P4E09	F1S1R2D2B3P3C12	0	179	170.1	161.595-178.605	243	0	0	0	0	0	0	0	0	P. aeruginosa
F1S1R1D2B4P4E09	F1S1R2D2B4P1A05	0	644	174.29999999999998	165.58499999999998-183.015	249	0	0	0	0	0	0	0	0	P. aeruginosa
F1S1R1D2B4P4E09	F1S1R2D2B4P1A08	0	193	176.39999999999998	167.57999999999998-185.21999999999997	252	0	0	0	0	0	0	0	0	P. aeruginosa
F1S1R1D2B4P4E09	F1S1R2D2B4P1F09	0	191	177.79999999999998	168.90999999999997-186.69	254	0	0	0	0	0	0	0	0	P. aeruginosa
F1S1R1D2B4P4E09	F1S1R2D2B4P1G09	0	262	177.79999999999998	168.90999999999997-186.69	254	0	0	0	0	0	0	0	0	P. aeruginosa
F1S1R1D2B4P4E09	F1S1R2D2B4P5A07	0	203	186.2	176.89-195.51	266	0	0	0	0	0	0	0	0	P. aeruginosa
F1S1R1D2B4P4E09	F1S1R2D2B4P5B03	1	188	186.2	176.89-195.51	266	0	0	0	0	0	0	1	1	P. aeruginosa
F1S1R1D2B4P4E09	F1S1R2D2B4P5G04	1	176	189.0	179.54999999999998-198.45000000000002	270	0	0	0	0	0	0	0	1	P. aeruginosa
F1S1R1D2B4P4E09	F1S1R2D3B1P1D04	0	204	189.0	179.54999999999998-198.45000000000002	270	0	0	0	0	0	0	0	0	P. aeruginosa
F1S1R1D2B4P4E09	F1S1R2D3B2P2H06	1	190	205.1	194.845-215.355	293	0	0	0	0	0	0	0	1	P. aeruginosa
F1S1R1D2B4P4E09	F1S1R2D3B3P2G07	0	619	219.1	208.14499999999998-230.055	313	0	0	0	0	0	0	0	0	P. aeruginosa
F1S1R1D2B4P4E09	F1S1R2D3B3P3E05	1	186	220.5	209.475-231.525	315	0	0	0	0	0	0	0	1	P. aeruginosa
F1S1R1D2B4P4E09	F1S1R2D3B3P3F07	0	1641	220.5	209.475-231.525	315	0	0	0	0	0	0	0	0	P. aeruginosa
F1S1R1D2B4P4E09	F1S1R2D3B3P3G02	0	422	220.5	209.475-231.525	315	0	0	0	0	0	0	0	0	P. aeruginosa
F1S1R1D2B4P4E09	F1S1R2D3B4P4A02	1	134	235.9	224.10499999999996-247.695	337	0	0	0	0	0	0	0	1	P. aeruginosa
F1S1R1D2B4P4E09	F1S1R2D3B4P4D03	1	193	235.9	224.10499999999996-247.695	337	0	0	0	0	0	0	0	1	P. aeruginosa
F1S1R1D2B4P4E09	F1S1R2D3B4P4E11	1	168	235.9	224.10499999999996-247.695	337	0	0	0	0	0	0	0	1	P. aeruginosa
F1S1R1D2B4P4E09	F1S1R2D3B4P4F11	1	169	235.9	224.10499999999996-247.695	337	0	0	0	0	0	0	0	1	P. aeruginosa
F1S1R1D2B4P4E09	F1S1R2D3B4P5B05	1	184	240.8	228.75999999999996-252.84	344	0	0	0	0	0	0	0	1	P. aeruginosa
F1S1R1D2B4P4E09	F1S1R2D4B1P1B06	0	441	240.8	228.75999999999996-252.84	344	0	0	0	0	0	0	0	0	P. aeruginosa
F1S1R1D2B4P4E09	F1S1R2D4B1P1D08	1	199	240.1	228.09499999999997-252.10500000000002	343	0	0	0	0	0	0	0	1	P. aeruginosa
F1S1R1D2B4P4E09	F1S1R2D4B1P1G08	1	184	242.9	230.75499999999997-255.045	347	0	0	0	0	0	0	0	1	P. aeruginosa
F1S1R1D2B4P4E09	F1S1R2D4B1P3D04	1	184	245.7	233.415-257.985	351	0	0	0	0	0	0	0	1	P. aeruginosa
F1S1R1D2B4P4E09	F1S1R2D4B1P4A10	1	193	247.8	235.40999999999997-260.19	354	0	0	0	0	0	0	0	1	P. aeruginosa
F1S1R1D2B4P4E09	F1S1R2D4B1P4H09	1	195	247.8	235.40999999999997-260.19	354	0	0	0	0	0	0	0	1	P. aeruginosa
F1S1R1D2B4P4E09	F1S1R2D4B4P5F05	0	1841	279.29999999999995	265.3349999999999-293.265	399	0	0	0	0	0	0	0	0	P. aeruginosa
F1S1R1D2B4P4E09	F1S1R2D4B4P5H05	0	295	279.29999999999995	265.3349999999999-293.265	399	0	0	0	0	0	0	0	0	P. aeruginosa
F1S1R1D2B4P4E09	F1S1R3D1B2P1C06	0	14344	292.6	277.96999999999997-307.22999999999996	418	0	0	0	0	0	0	0	0	P. aeruginosa
F1S1R1D2B4P4E09	F1S1R3D1B2P1C07	0	14339	293.29999999999995	278.63499999999993-307.965	419	0	0	0	0	0	0	0	0	P. aeruginosa
F1S1R1D2B4P4E09	SH011020x2x54	1	192	254.8	242.05999999999997-267.54	364	0	0	0	0	0	0	0	1	P. aeruginosa
F1S1R1D2B4P4E09	SH011020x2x57	0	292	255.5	242.72499999999997-268.275	365	0	0	0	0	0	0	0	0	P. aeruginosa
F1S1R1D2B4P4E09	SH011020x2x85	1	172	210.7	200.165-221.23499999999999	301	0	0	0	0	0	0	0	1	P. aeruginosa
F1S1R1D2B4P4E09	SH011020x2x87	0	2045	212.8	202.15999999999997-223.44	304	0	0	0	0	0	0	0	0	P. aeruginosa
F1S1R1D2B4P4E09	SH011020x2x91	1	201	207.2	196.83999999999997-217.56	296	0	0	0	0	0	0	0	1	P. aeruginosa
F1S1R1D2B4P4E09	SH011020x2x94	1	173	206.5	196.17499999999998-216.82500000000002	295	0	0	0	0	0	0	0	1	P. aeruginosa
F1S1R1D2B4P4E09	SH020921x1x3	0	205	22.4	21.279999999999998-23.52	32	0	0	0	0	0	0	0	0	P. aeruginosa
F1S1R1D2B4P4E09	SH020921x1x4	0	207	22.4	21.279999999999998-23.52	32	0	0	0	0	0	0	0	0	P. aeruginosa
F1S1R1D2B4P4E09	SH020921x2x09	0	207	16.099999999999998	15.294999999999996-16.904999999999998	23	0	0	0	0	0	0	0	0	P. aeruginosa
F1S1R1D2B4P4E09	SH020921x2x75	0	157	10.5	9.975-11.025	15	0	0	0	0	0	0	0	0	P. aeruginosa
F1S1R1D2B4P4E09	SH040221x1x28	1	196	420.0	399.0-441.0	600	0	0	0	0	0	0	0	0	P. aeruginosa
F1S1R1D2B4P4E09	SH040221x1x30	1	162	418.6	397.66999999999996-439.53	598	0	0	0	0	0	0	0	0	P. aeruginosa
F1S1R1D2B4P4E09	SH040221x1x58	1	308	411.6	391.0199999999999-432.18	588	0	0	0	0	0	0	0	0	P. aeruginosa
F1S1R1D2B4P4E09	SH040221x2x03	1	242	401.8	381.7099999999999-421.89	574	0	0	0	0	0	0	0	0	P. aeruginosa
F1S1R1D2B4P4E09	SH040221x2x04	1	315	398.3	378.38499999999993-418.215	569	0	0	0	0	0	0	0	0	P. aeruginosa
F1S1R1D2B4P4E09	SH040221x2x56	1	310	373.8	355.10999999999996-392.48999999999995	534	0	0	0	0	0	0	0	0	P. aeruginosa
F1S1R1D2B4P4E09	SH040221x2x73	0	425	369.6	351.11999999999995-388.08	528	0	0	0	0	0	0	0	0	P. aeruginosa
F1S1R1D2B4P4E09	SH040321x2x02	0	192	161.7	153.61499999999998-169.785	231	0	0	0	0	0	0	0	0	P. aeruginosa
F1S1R1D2B4P4E09	SH040321x2x27	0	191	156.79999999999998	148.95999999999998-164.64	224	0	0	0	0	0	0	0	0	P. aeruginosa
F1S1R1D2B4P4E09	SH040321x2x59	0	207	147.0	139.65-154.35	210	0	0	0	0	0	0	0	0	P. aeruginosa
F1S1R1D2B4P4E09	SH050122x2x23	0	175	116.2	110.38999999999999-122.00999999999999	166	0	0	0	0	0	0	0	0	P. aeruginosa
F1S1R1D2B4P4E09	SH050122x2x50	0	177	118.3	112.38499999999999-124.215	169	0	0	0	0	0	0	0	0	P. aeruginosa
F1S1R1D2B4P4E09	SH060521x2x43	0	204	46.9	44.555-49.245	67	0	0	0	0	0	0	0	0	P. aeruginosa
F1S1R1D2B4P4E09	SH061021x2x40	0	221	53.9	51.205-56.595	77	0	0	0	0	0	0	0	0	P. aeruginosa
F1S1R1D2B4P4E09	SH081020x1x95	0	454	319.2	303.23999999999995-335.16	456	0	0	0	0	0	0	0	0	P. aeruginosa
F1S1R1D2B4P4E09	SH081020x2x64	1	223	317.79999999999995	301.90999999999997-333.68999999999994	454	0	0	0	0	0	0	0	0	P. aeruginosa
F1S1R1D2B4P4E09	SH081020x2x68	1	223	315.0	299.25-330.75	450	0	0	0	0	0	0	0	0	P. aeruginosa
F1S1R1D2B4P4E09	SH090321x2x37	0	317	134.39999999999998	127.67999999999998-141.11999999999998	192	0	0	0	0	0	0	0	0	P. aeruginosa
F1S1R1D2B4P4E09	SH090321x2x39	0	281	133.7	127.01499999999999-140.385	191	0	0	0	0	0	0	0	0	P. aeruginosa
F1S1R1D2B4P4E09	SH110222x67	0	171	144.89999999999998	137.65499999999997-152.14499999999998	207	0	0	0	0	0	0	0	0	P. aeruginosa
F1S1R1D2B4P4E09	SH121021x1x47	0	174	60.9	57.855-63.945	87	0	0	0	0	0	0	0	0	P. aeruginosa
F1S1R1D2B4P4E09	SH121021x1x96	0	199	66.5	63.175-69.825	95	0	0	0	0	0	0	0	0	P. aeruginosa
F1S1R1D2B4P4E09	SH140421x2x01	0	196	67.19999999999999	63.83999999999999-70.55999999999999	96	0	0	0	0	0	0	0	0	P. aeruginosa
F1S1R1D2B4P4E09	SH140421x2x04	0	419	67.89999999999999	64.505-71.29499999999999	97	0	0	0	0	0	0	0	0	P. aeruginosa
F1S1R1D2B4P4E09	SH141221x1x5	0	236	98.0	93.1-102.9	140	0	0	0	0	0	0	0	0	P. aeruginosa
F1S1R1D2B4P4E09	SH141221x1x82	0	2473	104.3	99.085-109.515	149	0	0	0	0	0	0	0	0	P. aeruginosa
F1S1R1D2B4P4E09	SH150921x1x64	0	197	2.1	1.9949999999999997-2.2049999999999996	3	0	0	0	0	0	0	0	0	P. aeruginosa
F1S1R1D2B4P4E09	SH150921x1x67	0	207	4.199999999999999	3.9899999999999993-4.409999999999999	6	0	0	0	0	0	0	0	0	P. aeruginosa
F1S1R1D2B4P4E09	SH150921x2x23	0	295	0.7	0.6649999999999999-0.735	1	0	0	0	0	0	0	0	0	P. aeruginosa
F1S1R1D2B4P4E09	SH150921x2x44	0	493	2.1	1.9949999999999997-2.2049999999999996	3	0	0	0	0	0	0	0	0	P. aeruginosa
F1S1R1D2B4P4E09	SH161121x2x57	0	402	85.39999999999999	81.12999999999998-89.67	122	0	0	0	0	0	0	0	0	P. aeruginosa
F1S1R1D2B4P4E09	SH170321x1x44	0	215	123.2	117.03999999999998-129.35999999999999	176	0	0	0	0	0	0	0	0	P. aeruginosa
F1S1R1D2B4P4E09	SH170321x1x54	0	14343	120.4	114.37999999999998-126.42	172	0	0	0	0	0	0	0	0	P. aeruginosa
F1S1R1D2B4P4E09	SH170322x1x12	0	14346	161.7	153.61499999999998-169.785	231	0	0	0	0	0	0	0	0	P. aeruginosa
F1S1R1D2B4P4E09	SH170322x2x65	0	397	173.6	164.92-182.28	248	0	0	0	0	0	0	0	0	P. aeruginosa
F1S1R1D2B4P4E09	SH170322x2x92	1	177	175.0	166.25-183.75	250	0	0	0	0	0	0	1	1	P. aeruginosa
F1S1R1D2B4P4E09	SH181120x2x1	0	216	179.89999999999998	170.90499999999997-188.89499999999998	257	0	0	0	0	0	0	0	0	P. aeruginosa
F1S1R1D2B4P4E09	SH181120x2x61	1	216	205.8	195.50999999999996-216.09	294	0	0	0	0	0	0	0	1	P. aeruginosa
F1S1R1D2B4P4E09	SH181120x2x96	0	446	182.0	172.9-191.1	260	0	0	0	0	0	0	0	0	P. aeruginosa
F1S1R1D2B4P4E09	SH200921x2x12	0	152	18.9	17.955-19.845	27	0	0	0	0	0	0	0	0	P. aeruginosa
F1S1R1D2B4P4E09	SH201x03	1	254	303.79999999999995	288.60999999999996-318.98999999999995	434	0	0	0	0	0	0	0	0	P. aeruginosa
F1S1R1D2B4P4E09	SH204x52	1	213	314.29999999999995	298.5849999999999-330.015	449	0	0	0	0	0	0	0	0	P. aeruginosa
F1S1R1D2B4P4E09	SH206x38	1	197	316.4	300.58-332.21999999999997	452	0	0	0	0	0	0	0	0	P. aeruginosa
F1S1R1D2B4P4E09	SH211020x1x08	1	200	296.1	281.29499999999996-310.905	423	0	0	0	0	0	0	0	0	P. aeruginosa
F1S1R1D2B4P4E09	SH211020x2x86	0	412	345.1	327.84499999999997-362.35499999999996	493	0	0	0	0	0	0	0	0	P. aeruginosa
F1S1R1D2B4P4E09	SH220222x1x02	0	14353	141.39999999999998	134.32999999999998-148.46999999999997	202	0	0	0	0	0	0	0	0	P. aeruginosa
F1S1R1D2B4P4E09	SH220222x1x19	0	14354	144.2	136.98999999999998-151.41	206	0	0	0	0	0	0	0	0	P. aeruginosa
F1S1R1D2B4P4E09	SH220222x2x50	0	242	156.1	148.295-163.905	223	0	0	0	0	0	0	0	0	P. aeruginosa
F1S1R1D2B4P4E09	SH220422x2x30	0	207	193.2	183.54-202.85999999999999	276	0	0	0	0	0	0	0	0	P. aeruginosa
F1S1R1D2B4P4E09	SH220921x1x92	0	200	35.0	33.25-36.75	50	0	0	0	0	0	0	0	0	P. aeruginosa
F1S1R1D2B4P4E09	SH220921x2x86	0	182	41.3	39.23499999999999-43.365	59	0	0	0	0	0	0	0	0	P. aeruginosa
F1S1R1D2B4P4E09	SH221020x2x25	0	413	350.0	332.5-367.5	500	0	0	0	0	0	0	0	0	P. aeruginosa
F1S1R1D2B4P4E09	SH221020x2x31	0	543	327.6	311.21999999999997-343.97999999999996	468	0	0	0	0	0	0	0	0	P. aeruginosa
F1S1R1D2B4P4E09	SH227x42	1	177	363.3	345.13499999999993-381.465	519	0	0	0	0	0	0	0	0	P. aeruginosa
F1S1R1D2B4P4E09	SH230321x2x28	0	492	98.0	93.1-102.9	140	0	0	0	0	0	0	0	0	P. aeruginosa
F1S1R1D2B4P4E09	SH230321x2x50	0	206	93.8	89.11-98.49	134	0	0	0	0	0	0	0	0	P. aeruginosa
F1S1R1D2B4P4E09	SH230321x2x55	0	205	93.1	88.445-97.755	133	0	0	0	0	0	0	0	0	P. aeruginosa
F1S1R1D2B4P4E09	SH230321x2x67	0	175	93.8	89.11-98.49	134	0	0	0	0	0	0	0	0	P. aeruginosa
F1S1R1D2B4P4E09	SH230920x1x67	1	206	247.1	234.74499999999998-259.455	353	0	0	0	0	0	0	0	1	P. aeruginosa
F1S1R1D2B4P4E09	SH230920x1x71	1	200	240.8	228.75999999999996-252.84	344	0	0	0	0	0	0	0	1	P. aeruginosa
F1S1R1D2B4P4E09	SH230920x1x71xr2	1	234	240.8	228.75999999999996-252.84	344	0	0	0	0	0	0	0	1	P. aeruginosa
F1S1R1D2B4P4E09	SH230920x1x95	0	283	230.3	218.78499999999997-241.815	329	0	0	0	0	0	0	0	0	P. aeruginosa
F1S1R1D2B4P4E09	SH230920x2x85	0	258	220.5	209.475-231.525	315	0	0	0	0	0	0	0	0	P. aeruginosa
F1S1R1D2B4P4E09	SH230920x2x88	0	402	217.7	206.81499999999997-228.585	311	0	0	0	0	0	0	0	0	P. aeruginosa
F1S1R1D2B4P4E09	SH230920x2x91	1	160	217.7	206.81499999999997-228.585	311	0	0	0	0	0	0	0	1	P. aeruginosa
F1S1R1D2B4P4E09	SH230920x2x96	0	239	214.9	204.15499999999997-225.64499999999998	307	0	0	0	0	0	0	0	0	P. aeruginosa
F1S1R1D2B4P4E09	SH242x01	1	403	392.7	373.065-412.335	561	0	0	0	0	0	0	0	0	P. aeruginosa
F1S1R1D2B4P4E09	SH250322x1x92	0	338	184.1	174.89499999999998-193.305	263	0	0	0	0	0	0	0	0	P. aeruginosa
F1S1R1D2B4P4E09	SH260321x2x62	0	425	80.5	76.475-84.525	115	0	0	0	0	0	0	0	0	P. aeruginosa
F1S1R1D2B4P4E09	SH300920x2x72	0	283	269.5	256.025-282.975	385	0	0	0	0	0	0	0	0	P. aeruginosa
F1S1R1D2B4P5H10	F1S1R1D3B1P1G10	0	309	3.5	3.3249999999999997-3.6750000000000003	5	0	0	0	0	0	0	0	0	P. aeruginosa
F1S1R1D2B4P5H10	F1S1R1D3B1P1H01	0	749	0.7	0.6649999999999999-0.735	1	0	0	0	0	0	0	0	0	P. aeruginosa
F1S1R1D2B4P5H10	F1S1R1D3B1P2A08	0	183	4.9	4.654999999999999-5.145	7	0	0	0	0	0	0	0	0	P. aeruginosa
F1S1R1D2B4P5H10	F1S1R1D3B1P2B02	0	1950	4.9	4.654999999999999-5.145	7	0	0	0	0	0	0	0	0	P. aeruginosa
F1S1R1D2B4P5H10	F1S1R1D3B1P2C02	0	1952	4.9	4.654999999999999-5.145	7	0	0	0	0	0	0	0	0	P. aeruginosa
F1S1R1D2B4P5H10	F1S1R1D3B1P2D06	0	201	4.9	4.654999999999999-5.145	7	0	0	0	0	0	0	0	0	P. aeruginosa
F1S1R1D2B4P5H10	F1S1R1D3B1P2H01	0	326	6.3	5.984999999999999-6.615	9	0	0	0	0	0	0	0	0	P. aeruginosa
F1S1R1D2B4P5H10	F1S1R1D3B1P3A10	0	214	8.399999999999999	7.979999999999999-8.819999999999999	12	0	0	0	0	0	0	0	0	P. aeruginosa
F1S1R1D2B4P5H10	F1S1R1D3B1P3E10	0	213	8.399999999999999	7.979999999999999-8.819999999999999	12	0	0	0	0	0	0	0	0	P. aeruginosa
F1S1R1D2B4P5H10	F1S1R1D3B1P3H12	0	331	9.8	9.309999999999999-10.29	14	0	0	0	0	0	0	0	0	P. aeruginosa
F1S1R1D2B4P5H10	F1S1R1D3B2P1G06	0	702	14.0	13.299999999999999-14.700000000000001	20	0	0	0	0	0	0	0	0	P. aeruginosa
F1S1R1D2B4P5H10	F1S1R1D3B2P2D11	0	215	15.4	14.629999999999997-16.169999999999998	22	0	0	0	0	0	0	0	0	P. aeruginosa
F1S1R1D2B4P5H10	F1S1R1D3B3P2E09	0	493	28.0	26.599999999999998-29.400000000000002	40	0	0	0	0	0	0	0	0	P. aeruginosa
F1S1R1D2B4P5H10	F1S1R1D3B3P2F09	0	642	28.0	26.599999999999998-29.400000000000002	40	0	0	0	0	0	0	0	0	P. aeruginosa
F1S1R1D2B4P5H10	F1S1R1D3B3P2G09	0	638	28.0	26.599999999999998-29.400000000000002	40	0	0	0	0	0	0	0	0	P. aeruginosa
F1S1R1D2B4P5H10	F1S1R1D3B3P2H11	0	188	29.4	27.929999999999996-30.87	42	0	0	0	0	0	0	0	0	P. aeruginosa
F1S1R1D2B4P5H10	F1S1R1D3B3P3H04	0	182	29.4	27.929999999999996-30.87	42	0	0	0	0	0	0	0	0	P. aeruginosa
F1S1R1D2B4P5H10	F1S1R1D3B3P4F11	0	206	32.9	31.254999999999995-34.545	47	0	0	0	0	0	0	0	0	P. aeruginosa
F1S1R1D2B4P5H10	F1S1R1D3B3P4G05	0	212	32.9	31.254999999999995-34.545	47	0	0	0	0	0	0	0	0	P. aeruginosa
F1S1R1D2B4P5H10	F1S1R1D3B3P4H11	0	206	32.9	31.254999999999995-34.545	47	0	0	0	0	0	0	0	0	P. aeruginosa
F1S1R1D2B4P5H10	F1S1R1D3B4P5A12	0	180	44.8	42.559999999999995-47.04	64	0	0	0	0	0	0	0	0	P. aeruginosa
F1S1R1D2B4P5H10	F1S1R1D3B4P5B12	0	169	44.8	42.559999999999995-47.04	64	0	0	0	0	0	0	0	0	P. aeruginosa
F1S1R1D2B4P5H10	F1S1R1D3B4P5C12	0	232	44.8	42.559999999999995-47.04	64	0	0	0	0	0	0	0	0	P. aeruginosa
F1S1R1D2B4P5H10	F1S1R1D4B1P1A05	0	93	44.8	42.559999999999995-47.04	64	0	0	0	1	0	0	0	0	P. aeruginosa
F1S1R1D2B4P5H10	F1S1R1D4B1P1B05	0	105	44.8	42.559999999999995-47.04	64	0	0	0	0	0	0	0	0	P. aeruginosa
F1S1R1D2B4P5H10	F1S1R1D4B1P1C06	0	103	44.8	42.559999999999995-47.04	64	0	0	0	0	0	0	0	0	P. aeruginosa
F1S1R1D2B4P5H10	F1S1R1D4B1P1E03	0	228	44.8	42.559999999999995-47.04	64	0	0	0	0	0	0	0	0	P. aeruginosa
F1S1R1D2B4P5H10	F1S1R1D4B1P1H04	0	216	45.5	43.225-47.775	65	0	0	0	0	0	0	0	0	P. aeruginosa
F1S1R1D2B4P5H10	F1S1R1D4B1P4F11	0	188	53.9	51.205-56.595	77	0	0	0	0	0	0	0	0	P. aeruginosa
F1S1R1D2B4P5H10	F1S1R1D4B1P5E11	0	164	53.9	51.205-56.595	77	0	0	0	0	0	0	0	0	P. aeruginosa
F1S1R1D2B4P5H10	F1S1R1D4B1P5H02	0	148	49.7	47.214999999999996-52.184999999999995	71	0	0	0	0	0	0	0	0	P. aeruginosa
F1S1R1D2B4P5H10	F1S1R1D4B2P2E01	0	1953	58.1	55.19499999999999-61.004999999999995	83	0	0	0	0	0	0	0	0	P. aeruginosa
F1S1R1D2B4P5H10	F1S1R1D4B2P3G01	0	1951	58.1	55.19499999999999-61.004999999999995	83	0	0	0	0	0	0	0	0	P. aeruginosa
F1S1R1D2B4P5H10	F1S1R1D4B2P5A05	0	211	58.8	55.85999999999999-61.74	84	0	0	0	0	0	0	0	0	P. aeruginosa
F1S1R1D2B4P5H10	F1S1R1D4B2P5H04	0	199	63.7	60.51499999999999-66.885	91	0	0	0	0	0	0	0	0	P. aeruginosa
F1S1R1D2B4P5H10	F1S1R1D4B3P1D01	0	162	64.39999999999999	61.179999999999986-67.61999999999999	92	0	0	0	0	0	0	0	0	P. aeruginosa
F1S1R1D2B4P5H10	F1S1R1D4B3P1H10	0	168	65.1	61.84499999999999-68.355	93	0	0	0	0	0	0	0	0	P. aeruginosa
F1S1R1D2B4P5H10	F1S1R1D4B4P1E05	0	149	77.0	73.14999999999999-80.85000000000001	110	0	0	0	0	0	0	0	0	P. aeruginosa
F1S1R1D2B4P5H10	F1S1R1D4B4P1H05	0	144	77.0	73.14999999999999-80.85000000000001	110	0	0	0	0	0	0	0	0	P. aeruginosa
F1S1R1D2B4P5H10	F1S1R1D4B4P2F01	0	145	77.0	73.14999999999999-80.85000000000001	110	0	0	0	0	0	0	0	0	P. aeruginosa
F1S1R1D2B4P5H10	F1S1R1D4B4P3A03	0	191	81.89999999999999	77.80499999999999-85.99499999999999	117	0	0	0	0	0	0	0	0	P. aeruginosa
F1S1R1D2B4P5H10	F1S1R2D1B1P1F02	0	669	86.8	82.46-91.14	124	0	0	0	0	0	0	0	0	P. aeruginosa
F1S1R1D2B4P5H10	F1S1R2D1B1P1H09	0	291	88.19999999999999	83.78999999999999-92.60999999999999	126	0	0	0	0	0	0	0	0	P. aeruginosa
F1S1R1D2B4P5H10	F1S1R2D1B1P4A04	0	754	93.8	89.11-98.49	134	0	0	0	0	0	0	0	0	P. aeruginosa
F1S1R1D2B4P5H10	F1S1R2D1B1P4F02	0	277	94.5	89.77499999999999-99.22500000000001	135	0	0	0	0	0	0	0	0	P. aeruginosa
F1S1R1D2B4P5H10	F1S1R2D1B1P5E10	1	95	97.3	92.43499999999999-102.165	139	0	0	0	1	0	1	1	1	P. aeruginosa
F1S1R1D2B4P5H10	F1S1R2D1B1P5G08	0	187	99.4	94.42999999999999-104.36999999999999	142	0	0	0	0	0	0	0	0	P. aeruginosa
F1S1R1D2B4P5H10	F1S1R2D1B2P2F12	0	145	103.6	98.41999999999999-108.78	148	0	0	0	0	0	0	0	0	P. aeruginosa
F1S1R1D2B4P5H10	F1S1R2D1B2P4E12	0	199	109.2	103.73999999999998-114.66	156	0	0	0	0	0	0	0	0	P. aeruginosa
F1S1R1D2B4P5H10	F1S1R2D1B3P2E12	0	130	119.0	113.04999999999998-124.94999999999999	170	0	0	0	0	0	0	0	0	P. aeruginosa
F1S1R1D2B4P5H10	F1S1R2D1B3P4A06	0	152	123.2	117.03999999999998-129.35999999999999	176	0	0	0	0	0	0	0	0	P. aeruginosa
F1S1R1D2B4P5H10	F1S1R2D1B4P2C02	0	309	130.9	124.355-137.44500000000002	187	0	0	0	0	0	0	0	0	P. aeruginosa
F1S1R1D2B4P5H10	F1S1R2D1B4P3A12	0	234	132.29999999999998	125.68499999999997-138.915	189	0	0	0	0	0	0	0	0	P. aeruginosa
F1S1R1D2B4P5H10	F1S1R2D1B4P3B12	0	233	132.29999999999998	125.68499999999997-138.915	189	0	0	0	0	0	0	0	0	P. aeruginosa
F1S1R1D2B4P5H10	F1S1R2D1B4P3H11	0	281	133.7	127.01499999999999-140.385	191	0	0	0	0	0	0	0	0	P. aeruginosa
F1S1R1D2B4P5H10	F1S1R2D1B4P4A12	0	194	137.2	130.33999999999997-144.06	196	0	0	0	0	0	0	0	0	P. aeruginosa
F1S1R1D2B4P5H10	F1S1R2D1B4P4B05	0	192	137.2	130.33999999999997-144.06	196	0	0	0	0	0	0	0	0	P. aeruginosa
F1S1R1D2B4P5H10	F1S1R2D1B4P4E05	0	205	136.5	129.67499999999998-143.32500000000002	195	0	0	0	0	0	0	0	0	P. aeruginosa
F1S1R1D2B4P5H10	F1S1R2D1B4P5D03	0	1955	137.89999999999998	131.00499999999997-144.795	197	0	0	0	0	0	0	0	0	P. aeruginosa
F1S1R1D2B4P5H10	F1S1R2D2B1P1A03	0	170	137.89999999999998	131.00499999999997-144.795	197	0	0	0	0	0	0	0	0	P. aeruginosa
F1S1R1D2B4P5H10	F1S1R2D2B1P1E03	0	578	137.2	130.33999999999997-144.06	196	0	0	0	0	0	0	0	0	P. aeruginosa
F1S1R1D2B4P5H10	F1S1R2D2B1P1F04	0	323	137.2	130.33999999999997-144.06	196	0	0	0	0	0	0	0	0	P. aeruginosa
F1S1R1D2B4P5H10	F1S1R2D2B1P1H07	0	169	137.89999999999998	131.00499999999997-144.795	197	0	0	0	0	0	0	0	0	P. aeruginosa
F1S1R1D2B4P5H10	F1S1R2D2B1P2E07	0	202	142.79999999999998	135.65999999999997-149.94	204	0	0	0	0	0	0	0	0	P. aeruginosa
F1S1R1D2B4P5H10	F1S1R2D2B1P2E12	0	195	144.2	136.98999999999998-151.41	206	0	0	0	0	0	0	0	0	P. aeruginosa
F1S1R1D2B4P5H10	F1S1R2D2B1P2H09	0	498	138.6	131.67-145.53	198	0	0	0	0	0	0	0	0	P. aeruginosa
F1S1R1D2B4P5H10	F1S1R2D2B1P3D08	0	225	144.2	136.98999999999998-151.41	206	0	0	0	0	0	0	0	0	P. aeruginosa
F1S1R1D2B4P5H10	F1S1R2D2B1P3E08	0	218	144.2	136.98999999999998-151.41	206	0	0	0	0	0	0	0	0	P. aeruginosa
F1S1R1D2B4P5H10	F1S1R2D2B1P3F09	0	666	138.6	131.67-145.53	198	0	0	0	0	0	0	0	0	P. aeruginosa
